## Supplementary material 1 for "Coupling time-aware SNP thresholds with genetic markers to define bacterial transmission chains in hospital surveillance": supplementary_material_1.tsv (part 13 of 44)

sample1	sample2	transmission	snps	expected_snps	CI	date_diff	transmission_10SNP	transmission_20SNP	transmission_30SNP	transmission_100SNP	transmission_90d	transmission_180d	transmission_270d	transmission_365d	Sp.
F1S1R1D2B4P5H10	F1S1R2D2B2P1G12	1	153	152.6	144.97-160.23	218	0	0	0	0	0	0	1	1	P. aeruginosa
F1S1R1D2B4P5H10	F1S1R2D2B2P1H01	0	240	148.39999999999998	140.97999999999996-155.82	212	0	0	0	0	0	0	0	0	P. aeruginosa
F1S1R1D2B4P5H10	F1S1R2D2B3P1E04	0	759	162.39999999999998	154.27999999999997-170.51999999999998	232	0	0	0	0	0	0	0	0	P. aeruginosa
F1S1R1D2B4P5H10	F1S1R2D2B3P2C09	0	283	170.1	161.595-178.605	243	0	0	0	0	0	0	0	0	P. aeruginosa
F1S1R1D2B4P5H10	F1S1R2D2B3P2C12	0	676	167.29999999999998	158.93499999999997-175.665	239	0	0	0	0	0	0	0	0	P. aeruginosa
F1S1R1D2B4P5H10	F1S1R2D2B3P2E07	1	81	168.0	159.6-176.4	240	0	0	0	1	0	0	1	1	P. aeruginosa
F1S1R1D2B4P5H10	F1S1R2D2B3P3C12	0	213	170.79999999999998	162.25999999999996-179.34	244	0	0	0	0	0	0	0	0	P. aeruginosa
F1S1R1D2B4P5H10	F1S1R2D2B4P1A05	0	646	175.0	166.25-183.75	250	0	0	0	0	0	0	0	0	P. aeruginosa
F1S1R1D2B4P5H10	F1S1R2D2B4P1A08	1	154	177.1	168.24499999999998-185.955	253	0	0	0	0	0	0	1	1	P. aeruginosa
F1S1R1D2B4P5H10	F1S1R2D2B4P1F09	1	151	178.5	169.575-187.425	255	0	0	0	0	0	0	1	1	P. aeruginosa
F1S1R1D2B4P5H10	F1S1R2D2B4P1G09	0	217	178.5	169.575-187.425	255	0	0	0	0	0	0	0	0	P. aeruginosa
F1S1R1D2B4P5H10	F1S1R2D2B4P5A07	1	105	186.9	177.55499999999998-196.24499999999998	267	0	0	0	0	0	0	1	1	P. aeruginosa
F1S1R1D2B4P5H10	F1S1R2D2B4P5B03	1	90	186.9	177.55499999999998-196.24499999999998	267	0	0	0	1	0	0	1	1	P. aeruginosa
F1S1R1D2B4P5H10	F1S1R2D2B4P5G04	0	204	189.7	180.21499999999997-199.185	271	0	0	0	0	0	0	0	0	P. aeruginosa
F1S1R1D2B4P5H10	F1S1R2D3B1P1D04	1	194	189.7	180.21499999999997-199.185	271	0	0	0	0	0	0	0	1	P. aeruginosa
F1S1R1D2B4P5H10	F1S1R2D3B2P2H06	1	149	205.8	195.50999999999996-216.09	294	0	0	0	0	0	0	0	1	P. aeruginosa
F1S1R1D2B4P5H10	F1S1R2D3B3P2G07	0	621	219.8	208.80999999999997-230.79	314	0	0	0	0	0	0	0	0	P. aeruginosa
F1S1R1D2B4P5H10	F1S1R2D3B3P3E05	1	146	221.2	210.14-232.26	316	0	0	0	0	0	0	0	1	P. aeruginosa
F1S1R1D2B4P5H10	F1S1R2D3B3P3F07	0	1676	221.2	210.14-232.26	316	0	0	0	0	0	0	0	0	P. aeruginosa
F1S1R1D2B4P5H10	F1S1R2D3B3P3G02	0	407	221.2	210.14-232.26	316	0	0	0	0	0	0	0	0	P. aeruginosa
F1S1R1D2B4P5H10	F1S1R2D3B4P4A02	1	200	236.6	224.76999999999998-248.43	338	0	0	0	0	0	0	0	1	P. aeruginosa
F1S1R1D2B4P5H10	F1S1R2D3B4P4D03	1	184	236.6	224.76999999999998-248.43	338	0	0	0	0	0	0	0	1	P. aeruginosa
F1S1R1D2B4P5H10	F1S1R2D3B4P4E11	1	201	236.6	224.76999999999998-248.43	338	0	0	0	0	0	0	0	1	P. aeruginosa
F1S1R1D2B4P5H10	F1S1R2D3B4P4F11	1	202	236.6	224.76999999999998-248.43	338	0	0	0	0	0	0	0	1	P. aeruginosa
F1S1R1D2B4P5H10	F1S1R2D3B4P5B05	1	145	241.5	229.42499999999995-253.575	345	0	0	0	0	0	0	0	1	P. aeruginosa
F1S1R1D2B4P5H10	F1S1R2D4B1P1B06	0	424	241.5	229.42499999999995-253.575	345	0	0	0	0	0	0	0	0	P. aeruginosa
F1S1R1D2B4P5H10	F1S1R2D4B1P1D08	1	159	240.8	228.75999999999996-252.84	344	0	0	0	0	0	0	0	1	P. aeruginosa
F1S1R1D2B4P5H10	F1S1R2D4B1P1G08	1	145	243.6	231.42-255.78	348	0	0	0	0	0	0	0	1	P. aeruginosa
F1S1R1D2B4P5H10	F1S1R2D4B1P3D04	1	145	246.4	234.07999999999996-258.71999999999997	352	0	0	0	0	0	0	0	1	P. aeruginosa
F1S1R1D2B4P5H10	F1S1R2D4B1P4A10	1	154	248.5	236.07499999999996-260.92499999999995	355	0	0	0	0	0	0	0	1	P. aeruginosa
F1S1R1D2B4P5H10	F1S1R2D4B1P4H09	1	156	248.5	236.07499999999996-260.92499999999995	355	0	0	0	0	0	0	0	1	P. aeruginosa
F1S1R1D2B4P5H10	F1S1R2D4B4P5F05	0	1806	280.0	266.0-294.0	400	0	0	0	0	0	0	0	0	P. aeruginosa
F1S1R1D2B4P5H10	F1S1R2D4B4P5H05	1	280	280.0	266.0-294.0	400	0	0	0	0	0	0	0	0	P. aeruginosa
F1S1R1D2B4P5H10	F1S1R3D1B2P1C06	0	14200	293.29999999999995	278.63499999999993-307.965	419	0	0	0	0	0	0	0	0	P. aeruginosa
F1S1R1D2B4P5H10	F1S1R3D1B2P1C07	0	14195	294.0	279.3-308.7	420	0	0	0	0	0	0	0	0	P. aeruginosa
F1S1R1D2B4P5H10	SH011020x2x54	1	153	254.1	241.39499999999998-266.805	363	0	0	0	0	0	0	0	1	P. aeruginosa
F1S1R1D2B4P5H10	SH011020x2x57	0	281	254.8	242.05999999999997-267.54	364	0	0	0	0	0	0	0	0	P. aeruginosa
F1S1R1D2B4P5H10	SH011020x2x85	1	135	210.0	199.5-220.5	300	0	0	0	0	0	0	0	1	P. aeruginosa
F1S1R1D2B4P5H10	SH011020x2x87	0	1922	212.1	201.49499999999998-222.705	303	0	0	0	0	0	0	0	0	P. aeruginosa
F1S1R1D2B4P5H10	SH011020x2x91	1	162	206.5	196.17499999999998-216.82500000000002	295	0	0	0	0	0	0	0	1	P. aeruginosa
F1S1R1D2B4P5H10	SH011020x2x94	1	136	205.8	195.50999999999996-216.09	294	0	0	0	0	0	0	0	1	P. aeruginosa
F1S1R1D2B4P5H10	SH020921x1x3	0	196	21.7	20.615-22.785	31	0	0	0	0	0	0	0	0	P. aeruginosa
F1S1R1D2B4P5H10	SH020921x1x4	0	198	21.7	20.615-22.785	31	0	0	0	0	0	0	0	0	P. aeruginosa
F1S1R1D2B4P5H10	SH020921x2x09	0	198	15.4	14.629999999999997-16.169999999999998	22	0	0	0	0	0	0	0	0	P. aeruginosa
F1S1R1D2B4P5H10	SH020921x2x75	0	192	9.8	9.309999999999999-10.29	14	0	0	0	0	0	0	0	0	P. aeruginosa
F1S1R1D2B4P5H10	SH040221x1x28	1	187	419.3	398.3349999999999-440.265	599	0	0	0	0	0	0	0	0	P. aeruginosa
F1S1R1D2B4P5H10	SH040221x1x30	1	197	417.9	397.00499999999994-438.795	597	0	0	0	0	0	0	0	0	P. aeruginosa
F1S1R1D2B4P5H10	SH040221x1x58	1	298	410.9	390.35499999999996-431.445	587	0	0	0	0	0	0	0	0	P. aeruginosa
F1S1R1D2B4P5H10	SH040221x2x03	1	234	401.1	381.04499999999996-421.155	573	0	0	0	0	0	0	0	0	P. aeruginosa
F1S1R1D2B4P5H10	SH040221x2x04	1	306	397.6	377.71999999999997-417.47999999999996	568	0	0	0	0	0	0	0	0	P. aeruginosa
F1S1R1D2B4P5H10	SH040221x2x56	1	297	373.1	354.44499999999994-391.755	533	0	0	0	0	0	0	0	0	P. aeruginosa
F1S1R1D2B4P5H10	SH040221x2x73	0	412	368.9	350.455-387.34499999999997	527	0	0	0	0	0	0	0	0	P. aeruginosa
F1S1R1D2B4P5H10	SH040321x2x02	0	182	161.0	152.95-169.05	230	0	0	0	0	0	0	0	0	P. aeruginosa
F1S1R1D2B4P5H10	SH040321x2x27	0	181	156.1	148.295-163.905	223	0	0	0	0	0	0	0	0	P. aeruginosa
F1S1R1D2B4P5H10	SH040321x2x59	0	199	146.29999999999998	138.98499999999999-153.61499999999998	209	0	0	0	0	0	0	0	0	P. aeruginosa
F1S1R1D2B4P5H10	SH050122x2x23	1	73	116.9	111.05499999999999-122.74499999999999	167	0	0	0	1	0	1	1	1	P. aeruginosa
F1S1R1D2B4P5H10	SH050122x2x50	1	75	119.0	113.04999999999998-124.94999999999999	170	0	0	0	1	0	1	1	1	P. aeruginosa
F1S1R1D2B4P5H10	SH060521x2x43	0	165	46.2	43.88999999999999-48.51	66	0	0	0	0	0	0	0	0	P. aeruginosa
F1S1R1D2B4P5H10	SH061021x2x40	0	184	54.6	51.86999999999999-57.33	78	0	0	0	0	0	0	0	0	P. aeruginosa
F1S1R1D2B4P5H10	SH081020x1x95	0	440	318.5	302.575-334.425	455	0	0	0	0	0	0	0	0	P. aeruginosa
F1S1R1D2B4P5H10	SH081020x2x64	1	147	317.1	301.24499999999995-332.955	453	0	0	0	0	0	0	0	0	P. aeruginosa
F1S1R1D2B4P5H10	SH081020x2x68	1	215	314.29999999999995	298.5849999999999-330.015	449	0	0	0	0	0	0	0	0	P. aeruginosa
F1S1R1D2B4P5H10	SH090321x2x37	0	308	133.7	127.01499999999999-140.385	191	0	0	0	0	0	0	0	0	P. aeruginosa
F1S1R1D2B4P5H10	SH090321x2x39	0	270	133.0	126.35-139.65	190	0	0	0	0	0	0	0	0	P. aeruginosa
F1S1R1D2B4P5H10	SH110222x67	0	203	145.6	138.32-152.88	208	0	0	0	0	0	0	0	0	P. aeruginosa
F1S1R1D2B4P5H10	SH121021x1x47	0	73	61.6	58.51999999999999-64.67999999999999	88	0	0	0	1	0	0	0	0	P. aeruginosa
F1S1R1D2B4P5H10	SH121021x1x96	0	190	67.19999999999999	63.83999999999999-70.55999999999999	96	0	0	0	0	0	0	0	0	P. aeruginosa
F1S1R1D2B4P5H10	SH140421x2x01	0	187	66.5	63.175-69.825	95	0	0	0	0	0	0	0	0	P. aeruginosa
F1S1R1D2B4P5H10	SH140421x2x04	0	406	67.19999999999999	63.83999999999999-70.55999999999999	96	0	0	0	0	0	0	0	0	P. aeruginosa
F1S1R1D2B4P5H10	SH141221x1x5	0	154	98.7	93.76499999999999-103.63499999999999	141	0	0	0	0	0	0	0	0	P. aeruginosa
F1S1R1D2B4P5H10	SH141221x1x82	0	2366	105.0	99.75-110.25	150	0	0	0	0	0	0	0	0	P. aeruginosa
F1S1R1D2B4P5H10	SH150921x1x64	0	188	1.4	1.3299999999999998-1.47	2	0	0	0	0	0	0	0	0	P. aeruginosa
F1S1R1D2B4P5H10	SH150921x1x67	0	198	3.5	3.3249999999999997-3.6750000000000003	5	0	0	0	0	0	0	0	0	P. aeruginosa
F1S1R1D2B4P5H10	SH150921x2x23	0	284	1.4	1.3299999999999998-1.47	2	0	0	0	0	0	0	0	0	P. aeruginosa
F1S1R1D2B4P5H10	SH150921x2x44	0	490	2.8	2.6599999999999997-2.94	4	0	0	0	0	0	0	0	0	P. aeruginosa
F1S1R1D2B4P5H10	SH161121x2x57	0	384	86.1	81.79499999999999-90.405	123	0	0	0	0	0	0	0	0	P. aeruginosa
F1S1R1D2B4P5H10	SH170321x1x44	0	205	122.5	116.37499999999999-128.625	175	0	0	0	0	0	0	0	0	P. aeruginosa
F1S1R1D2B4P5H10	SH170321x1x54	0	14224	119.7	113.71499999999999-125.68499999999999	171	0	0	0	0	0	0	0	0	P. aeruginosa
F1S1R1D2B4P5H10	SH170322x1x12	0	14227	162.39999999999998	154.27999999999997-170.51999999999998	232	0	0	0	0	0	0	0	0	P. aeruginosa
F1S1R1D2B4P5H10	SH170322x2x65	0	382	174.29999999999998	165.58499999999998-183.015	249	0	0	0	0	0	0	0	0	P. aeruginosa
F1S1R1D2B4P5H10	SH170322x2x92	0	211	175.7	166.915-184.48499999999999	251	0	0	0	0	0	0	0	0	P. aeruginosa
F1S1R1D2B4P5H10	SH181120x2x1	0	205	179.2	170.23999999999998-188.16	256	0	0	0	0	0	0	0	0	P. aeruginosa
F1S1R1D2B4P5H10	SH181120x2x61	1	208	205.1	194.845-215.355	293	0	0	0	0	0	0	0	1	P. aeruginosa
F1S1R1D2B4P5H10	SH181120x2x96	0	467	181.3	172.23499999999999-190.36499999999998	259	0	0	0	0	0	0	0	0	P. aeruginosa
F1S1R1D2B4P5H10	SH200921x2x12	0	186	19.6	18.619999999999997-20.58	28	0	0	0	0	0	0	0	0	P. aeruginosa
F1S1R1D2B4P5H10	SH201x03	1	213	304.5	289.275-319.725	435	0	0	0	0	0	0	0	0	P. aeruginosa
F1S1R1D2B4P5H10	SH204x52	1	175	315.0	299.25-330.75	450	0	0	0	0	0	0	0	0	P. aeruginosa
F1S1R1D2B4P5H10	SH206x38	1	159	317.1	301.24499999999995-332.955	453	0	0	0	0	0	0	0	0	P. aeruginosa
F1S1R1D2B4P5H10	SH211020x1x08	1	191	295.4	280.62999999999994-310.17	422	0	0	0	0	0	0	0	0	P. aeruginosa
F1S1R1D2B4P5H10	SH211020x2x86	0	397	344.4	327.17999999999995-361.62	492	0	0	0	0	0	0	0	0	P. aeruginosa
F1S1R1D2B4P5H10	SH220222x1x02	0	14234	142.1	134.99499999999998-149.205	203	0	0	0	0	0	0	0	0	P. aeruginosa
F1S1R1D2B4P5H10	SH220222x1x19	0	14235	144.89999999999998	137.65499999999997-152.14499999999998	207	0	0	0	0	0	0	0	0	P. aeruginosa
F1S1R1D2B4P5H10	SH220222x2x50	0	232	156.79999999999998	148.95999999999998-164.64	224	0	0	0	0	0	0	0	0	P. aeruginosa
F1S1R1D2B4P5H10	SH220422x2x30	1	199	193.9	184.20499999999996-203.595	277	0	0	0	0	0	0	0	1	P. aeruginosa
F1S1R1D2B4P5H10	SH220921x1x92	0	192	35.7	33.91499999999999-37.485	51	0	0	0	0	0	0	0	0	P. aeruginosa
F1S1R1D2B4P5H10	SH220921x2x86	0	144	42.0	39.9-44.1	60	0	0	0	0	0	0	0	0	P. aeruginosa
F1S1R1D2B4P5H10	SH221020x2x25	0	395	349.29999999999995	331.8349999999999-366.765	499	0	0	0	0	0	0	0	0	P. aeruginosa
F1S1R1D2B4P5H10	SH221020x2x31	0	493	326.9	310.55499999999995-343.245	467	0	0	0	0	0	0	0	0	P. aeruginosa
F1S1R1D2B4P5H10	SH227x42	1	138	364.0	345.8-382.2	520	0	0	0	0	0	0	0	0	P. aeruginosa
F1S1R1D2B4P5H10	SH230321x2x28	0	489	97.3	92.43499999999999-102.165	139	0	0	0	0	0	0	0	0	P. aeruginosa
F1S1R1D2B4P5H10	SH230321x2x50	0	196	93.1	88.445-97.755	133	0	0	0	0	0	0	0	0	P. aeruginosa
F1S1R1D2B4P5H10	SH230321x2x55	0	196	92.4	87.77999999999999-97.02	132	0	0	0	0	0	0	0	0	P. aeruginosa
F1S1R1D2B4P5H10	SH230321x2x67	0	210	93.1	88.445-97.755	133	0	0	0	0	0	0	0	0	P. aeruginosa
F1S1R1D2B4P5H10	SH230920x1x67	1	197	246.4	234.07999999999996-258.71999999999997	352	0	0	0	0	0	0	0	1	P. aeruginosa
F1S1R1D2B4P5H10	SH230920x1x71	1	192	240.1	228.09499999999997-252.10500000000002	343	0	0	0	0	0	0	0	1	P. aeruginosa
F1S1R1D2B4P5H10	SH230920x1x71xr2	1	228	240.1	228.09499999999997-252.10500000000002	343	0	0	0	0	0	0	0	1	P. aeruginosa
F1S1R1D2B4P5H10	SH230920x1x95	0	273	229.6	218.11999999999998-241.08	328	0	0	0	0	0	0	0	0	P. aeruginosa
F1S1R1D2B4P5H10	SH230920x2x85	1	224	219.8	208.80999999999997-230.79	314	0	0	0	0	0	0	0	1	P. aeruginosa
F1S1R1D2B4P5H10	SH230920x2x88	0	390	217.0	206.14999999999998-227.85000000000002	310	0	0	0	0	0	0	0	0	P. aeruginosa
F1S1R1D2B4P5H10	SH230920x2x91	1	119	217.0	206.14999999999998-227.85000000000002	310	0	0	0	0	0	0	0	1	P. aeruginosa
F1S1R1D2B4P5H10	SH230920x2x96	1	165	214.2	203.48999999999998-224.91	306	0	0	0	0	0	0	0	1	P. aeruginosa
F1S1R1D2B4P5H10	SH242x01	1	388	393.4	373.72999999999996-413.07	562	0	0	0	0	0	0	0	0	P. aeruginosa
F1S1R1D2B4P5H10	SH250322x1x92	0	327	184.8	175.55999999999997-194.04	264	0	0	0	0	0	0	0	0	P. aeruginosa
F1S1R1D2B4P5H10	SH260321x2x62	0	414	79.8	75.80999999999999-83.79	114	0	0	0	0	0	0	0	0	P. aeruginosa
F1S1R1D2B4P5H10	SH300920x2x72	1	273	268.79999999999995	255.35999999999996-282.23999999999995	384	0	0	0	0	0	0	0	0	P. aeruginosa
F1S1R1D3B1P1G10	F1S1R1D3B1P1H01	0	891	2.8	2.6599999999999997-2.94	4	0	0	0	0	0	0	0	0	P. aeruginosa
F1S1R1D3B1P1G10	F1S1R1D3B1P2A08	0	170	1.4	1.3299999999999998-1.47	2	0	0	0	0	0	0	0	0	P. aeruginosa
F1S1R1D3B1P1G10	F1S1R1D3B1P2B02	0	2140	1.4	1.3299999999999998-1.47	2	0	0	0	0	0	0	0	0	P. aeruginosa
F1S1R1D3B1P1G10	F1S1R1D3B1P2C02	0	2141	1.4	1.3299999999999998-1.47	2	0	0	0	0	0	0	0	0	P. aeruginosa
F1S1R1D3B1P1G10	F1S1R1D3B1P2D06	0	189	1.4	1.3299999999999998-1.47	2	0	0	0	0	0	0	0	0	P. aeruginosa
F1S1R1D3B1P1G10	F1S1R1D3B1P2H01	0	389	2.8	2.6599999999999997-2.94	4	0	0	0	0	0	0	0	0	P. aeruginosa
F1S1R1D3B1P1G10	F1S1R1D3B1P3A10	0	214	4.9	4.654999999999999-5.145	7	0	0	0	0	0	0	0	0	P. aeruginosa
F1S1R1D3B1P1G10	F1S1R1D3B1P3E10	0	213	4.9	4.654999999999999-5.145	7	0	0	0	0	0	0	0	0	P. aeruginosa
F1S1R1D3B1P1G10	F1S1R1D3B1P3H12	0	318	6.3	5.984999999999999-6.615	9	0	0	0	0	0	0	0	0	P. aeruginosa
F1S1R1D3B1P1G10	F1S1R1D3B2P1G06	0	674	10.5	9.975-11.025	15	0	0	0	0	0	0	0	0	P. aeruginosa
F1S1R1D3B1P1G10	F1S1R1D3B2P2D11	0	215	11.9	11.304999999999998-12.495	17	0	0	0	0	0	0	0	0	P. aeruginosa
F1S1R1D3B1P1G10	F1S1R1D3B3P2E09	0	572	24.5	23.275-25.725	35	0	0	0	0	0	0	0	0	P. aeruginosa
F1S1R1D3B1P1G10	F1S1R1D3B3P2F09	0	733	24.5	23.275-25.725	35	0	0	0	0	0	0	0	0	P. aeruginosa
F1S1R1D3B1P1G10	F1S1R1D3B3P2G09	0	718	24.5	23.275-25.725	35	0	0	0	0	0	0	0	0	P. aeruginosa
F1S1R1D3B1P1G10	F1S1R1D3B3P2H11	0	195	25.9	24.604999999999997-27.195	37	0	0	0	0	0	0	0	0	P. aeruginosa
F1S1R1D3B1P1G10	F1S1R1D3B3P3H04	0	186	25.9	24.604999999999997-27.195	37	0	0	0	0	0	0	0	0	P. aeruginosa
F1S1R1D3B1P1G10	F1S1R1D3B3P4F10	0	332	27.3	25.934999999999995-28.665	39	0	0	0	0	0	0	0	0	P. aeruginosa
F1S1R1D3B1P1G10	F1S1R1D3B3P4F11	0	210	29.4	27.929999999999996-30.87	42	0	0	0	0	0	0	0	0	P. aeruginosa
F1S1R1D3B1P1G10	F1S1R1D3B3P4G05	0	217	29.4	27.929999999999996-30.87	42	0	0	0	0	0	0	0	0	P. aeruginosa
F1S1R1D3B1P1G10	F1S1R1D3B3P4H11	0	210	29.4	27.929999999999996-30.87	42	0	0	0	0	0	0	0	0	P. aeruginosa
F1S1R1D3B1P1G10	F1S1R1D3B4P5A12	0	311	41.3	39.23499999999999-43.365	59	0	0	0	0	0	0	0	0	P. aeruginosa
F1S1R1D3B1P1G10	F1S1R1D3B4P5B12	0	303	41.3	39.23499999999999-43.365	59	0	0	0	0	0	0	0	0	P. aeruginosa
F1S1R1D3B1P1G10	F1S1R1D3B4P5C12	0	369	41.3	39.23499999999999-43.365	59	0	0	0	0	0	0	0	0	P. aeruginosa
F1S1R1D3B1P1G10	F1S1R1D4B1P1A05	0	271	41.3	39.23499999999999-43.365	59	0	0	0	0	0	0	0	0	P. aeruginosa
F1S1R1D3B1P1G10	F1S1R1D4B1P1B05	0	284	41.3	39.23499999999999-43.365	59	0	0	0	0	0	0	0	0	P. aeruginosa
F1S1R1D3B1P1G10	F1S1R1D4B1P1C06	0	283	41.3	39.23499999999999-43.365	59	0	0	0	0	0	0	0	0	P. aeruginosa
F1S1R1D3B1P1G10	F1S1R1D4B1P1E03	0	278	41.3	39.23499999999999-43.365	59	0	0	0	0	0	0	0	0	P. aeruginosa
F1S1R1D3B1P1G10	F1S1R1D4B1P1H04	0	228	42.0	39.9-44.1	60	0	0	0	0	0	0	0	0	P. aeruginosa
F1S1R1D3B1P1G10	F1S1R1D4B1P4F11	0	250	50.4	47.879999999999995-52.92	72	0	0	0	0	0	0	0	0	P. aeruginosa
F1S1R1D3B1P1G10	F1S1R1D4B1P5E11	0	289	50.4	47.879999999999995-52.92	72	0	0	0	0	0	0	0	0	P. aeruginosa
F1S1R1D3B1P1G10	F1S1R1D4B1P5H02	0	275	46.2	43.88999999999999-48.51	66	0	0	0	0	0	0	0	0	P. aeruginosa
F1S1R1D3B1P1G10	F1S1R1D4B2P2E01	0	2144	54.6	51.86999999999999-57.33	78	0	0	0	0	0	0	0	0	P. aeruginosa
F1S1R1D3B1P1G10	F1S1R1D4B2P3G01	0	2141	54.6	51.86999999999999-57.33	78	0	0	0	0	0	0	0	0	P. aeruginosa
F1S1R1D3B1P1G10	F1S1R1D4B2P5A05	0	218	55.3	52.535-58.065	79	0	0	0	0	0	0	0	0	P. aeruginosa
F1S1R1D3B1P1G10	F1S1R1D4B2P5H04	0	204	60.2	57.18999999999999-63.21	86	0	0	0	0	0	0	0	0	P. aeruginosa
F1S1R1D3B1P1G10	F1S1R1D4B3P1D01	0	268	60.9	57.855-63.945	87	0	0	0	0	0	0	0	0	P. aeruginosa
F1S1R1D3B1P1G10	F1S1R1D4B3P1H10	0	360	61.6	58.51999999999999-64.67999999999999	88	0	0	0	0	0	0	0	0	P. aeruginosa
F1S1R1D3B1P1G10	F1S1R1D4B4P1E05	0	274	73.5	69.825-77.175	105	0	0	0	0	0	0	0	0	P. aeruginosa
F1S1R1D3B1P1G10	F1S1R1D4B4P1H05	0	272	73.5	69.825-77.175	105	0	0	0	0	0	0	0	0	P. aeruginosa
F1S1R1D3B1P1G10	F1S1R1D4B4P2F01	0	273	73.5	69.825-77.175	105	0	0	0	0	0	0	0	0	P. aeruginosa
F1S1R1D3B1P1G10	F1S1R1D4B4P3A03	0	197	78.39999999999999	74.47999999999999-82.32	112	0	0	0	0	0	0	0	0	P. aeruginosa
F1S1R1D3B1P1G10	F1S1R2D1B1P1F02	0	751	83.3	79.13499999999999-87.465	119	0	0	0	0	0	0	0	0	P. aeruginosa
F1S1R1D3B1P1G10	F1S1R2D1B1P1H09	0	261	84.69999999999999	80.46499999999999-88.93499999999999	121	0	0	0	0	0	0	0	0	P. aeruginosa
F1S1R1D3B1P1G10	F1S1R2D1B1P4A04	0	895	90.3	85.785-94.815	129	0	0	0	0	0	0	0	0	P. aeruginosa
F1S1R1D3B1P1G10	F1S1R2D1B1P4F02	0	248	91.0	86.45-95.55	130	0	0	0	0	0	0	0	0	P. aeruginosa
F1S1R1D3B1P1G10	F1S1R2D1B1P5E10	0	273	93.8	89.11-98.49	134	0	0	0	0	0	0	0	0	P. aeruginosa
F1S1R1D3B1P1G10	F1S1R2D1B1P5G08	0	191	95.9	91.10499999999999-100.695	137	0	0	0	0	0	0	0	0	P. aeruginosa
F1S1R1D3B1P1G10	F1S1R2D1B2P2F12	0	273	100.1	95.09499999999998-105.105	143	0	0	0	0	0	0	0	0	P. aeruginosa
F1S1R1D3B1P1G10	F1S1R2D1B2P4E12	0	193	105.7	100.41499999999998-110.985	151	0	0	0	0	0	0	0	0	P. aeruginosa
F1S1R1D3B1P1G10	F1S1R2D1B3P2E12	0	256	115.5	109.72499999999998-121.27499999999999	165	0	0	0	0	0	0	0	0	P. aeruginosa
F1S1R1D3B1P1G10	F1S1R2D1B3P4A06	0	280	119.7	113.71499999999999-125.68499999999999	171	0	0	0	0	0	0	0	0	P. aeruginosa
F1S1R1D3B1P1G10	F1S1R2D1B4P2C02	0	487	127.4	121.02999999999999-133.77	182	0	0	0	0	0	0	0	0	P. aeruginosa
F1S1R1D3B1P1G10	F1S1R2D1B4P3A12	0	285	128.79999999999998	122.35999999999997-135.23999999999998	184	0	0	0	0	0	0	0	0	P. aeruginosa
F1S1R1D3B1P1G10	F1S1R2D1B4P3B12	0	289	128.79999999999998	122.35999999999997-135.23999999999998	184	0	0	0	0	0	0	0	0	P. aeruginosa
F1S1R1D3B1P1G10	F1S1R2D1B4P3H11	0	252	130.2	123.68999999999998-136.71	186	0	0	0	0	0	0	0	0	P. aeruginosa
F1S1R1D3B1P1G10	F1S1R2D1B4P4A12	0	198	133.7	127.01499999999999-140.385	191	0	0	0	0	0	0	0	0	P. aeruginosa
F1S1R1D3B1P1G10	F1S1R2D1B4P4B05	0	198	133.7	127.01499999999999-140.385	191	0	0	0	0	0	0	0	0	P. aeruginosa
F1S1R1D3B1P1G10	F1S1R2D1B4P4E05	0	214	133.0	126.35-139.65	190	0	0	0	0	0	0	0	0	P. aeruginosa
F1S1R1D3B1P1G10	F1S1R2D1B4P5D03	0	2146	134.39999999999998	127.67999999999998-141.11999999999998	192	0	0	0	0	0	0	0	0	P. aeruginosa
F1S1R1D3B1P1G10	F1S1R2D2B1P1A03	0	299	134.39999999999998	127.67999999999998-141.11999999999998	192	0	0	0	0	0	0	0	0	P. aeruginosa
F1S1R1D3B1P1G10	F1S1R2D2B1P1E03	0	769	133.7	127.01499999999999-140.385	191	0	0	0	0	0	0	0	0	P. aeruginosa
F1S1R1D3B1P1G10	F1S1R2D2B1P1F04	0	525	133.7	127.01499999999999-140.385	191	0	0	0	0	0	0	0	0	P. aeruginosa
F1S1R1D3B1P1G10	F1S1R2D2B1P1H07	0	298	134.39999999999998	127.67999999999998-141.11999999999998	192	0	0	0	0	0	0	0	0	P. aeruginosa
F1S1R1D3B1P1G10	F1S1R2D2B1P2E07	0	199	139.29999999999998	132.33499999999998-146.265	199	0	0	0	0	0	0	0	0	P. aeruginosa
F1S1R1D3B1P1G10	F1S1R2D2B1P2E12	0	200	140.7	133.665-147.73499999999999	201	0	0	0	0	0	0	0	0	P. aeruginosa
F1S1R1D3B1P1G10	F1S1R2D2B1P2H09	0	578	135.1	128.345-141.855	193	0	0	0	0	0	0	0	0	P. aeruginosa
F1S1R1D3B1P1G10	F1S1R2D2B1P3D08	0	211	140.7	133.665-147.73499999999999	201	0	0	0	0	0	0	0	0	P. aeruginosa
F1S1R1D3B1P1G10	F1S1R2D2B1P3E08	0	203	140.7	133.665-147.73499999999999	201	0	0	0	0	0	0	0	0	P. aeruginosa
F1S1R1D3B1P1G10	F1S1R2D2B1P3F09	0	657	135.1	128.345-141.855	193	0	0	0	0	0	0	0	0	P. aeruginosa
F1S1R1D3B1P1G10	F1S1R2D2B2P1G12	0	281	149.1	141.64499999999998-156.555	213	0	0	0	0	0	0	0	0	P. aeruginosa
F1S1R1D3B1P1G10	F1S1R2D2B2P1H01	0	371	144.89999999999998	137.65499999999997-152.14499999999998	207	0	0	0	0	0	0	0	0	P. aeruginosa
F1S1R1D3B1P1G10	F1S1R2D2B3P1E04	0	900	158.89999999999998	150.95499999999998-166.84499999999997	227	0	0	0	0	0	0	0	0	P. aeruginosa
F1S1R1D3B1P1G10	F1S1R2D2B3P2C09	0	253	166.6	158.26999999999998-174.93	238	0	0	0	0	0	0	0	0	P. aeruginosa
F1S1R1D3B1P1G10	F1S1R2D2B3P2C12	0	649	163.79999999999998	155.60999999999999-171.98999999999998	234	0	0	0	0	0	0	0	0	P. aeruginosa
F1S1R1D3B1P1G10	F1S1R2D2B3P2E07	0	273	164.5	156.275-172.725	235	0	0	0	0	0	0	0	0	P. aeruginosa
F1S1R1D3B1P1G10	F1S1R2D2B3P3C12	0	217	167.29999999999998	158.93499999999997-175.665	239	0	0	0	0	0	0	0	0	P. aeruginosa
F1S1R1D3B1P1G10	F1S1R2D2B4P1A05	0	685	171.5	162.92499999999998-180.07500000000002	245	0	0	0	0	0	0	0	0	P. aeruginosa
F1S1R1D3B1P1G10	F1S1R2D2B4P1A08	0	282	173.6	164.92-182.28	248	0	0	0	0	0	0	0	0	P. aeruginosa
F1S1R1D3B1P1G10	F1S1R2D2B4P1F09	0	281	175.0	166.25-183.75	250	0	0	0	0	0	0	0	0	P. aeruginosa
F1S1R1D3B1P1G10	F1S1R2D2B4P1G09	0	348	175.0	166.25-183.75	250	0	0	0	0	0	0	0	0	P. aeruginosa
F1S1R1D3B1P1G10	F1S1R2D2B4P5A07	0	285	183.4	174.22999999999996-192.57	262	0	0	0	0	0	0	0	0	P. aeruginosa
F1S1R1D3B1P1G10	F1S1R2D2B4P5B03	0	268	183.4	174.22999999999996-192.57	262	0	0	0	0	0	0	0	0	P. aeruginosa
F1S1R1D3B1P1G10	F1S1R2D2B4P5G04	0	211	186.2	176.89-195.51	266	0	0	0	0	0	0	0	0	P. aeruginosa
F1S1R1D3B1P1G10	F1S1R2D3B1P1D04	0	200	186.2	176.89-195.51	266	0	0	0	0	0	0	0	0	P. aeruginosa
F1S1R1D3B1P1G10	F1S1R2D3B2P2H06	0	279	202.3	192.18499999999997-212.415	289	0	0	0	0	0	0	0	0	P. aeruginosa
F1S1R1D3B1P1G10	F1S1R2D3B3P2G07	0	652	216.3	205.48499999999999-227.11499999999998	309	0	0	0	0	0	0	0	0	P. aeruginosa
F1S1R1D3B1P1G10	F1S1R2D3B3P3E05	0	276	217.7	206.81499999999997-228.585	311	0	0	0	0	0	0	0	0	P. aeruginosa
F1S1R1D3B1P1G10	F1S1R2D3B3P3F07	0	1754	217.7	206.81499999999997-228.585	311	0	0	0	0	0	0	0	0	P. aeruginosa
F1S1R1D3B1P1G10	F1S1R2D3B3P3G02	0	486	217.7	206.81499999999997-228.585	311	0	0	0	0	0	0	0	0	P. aeruginosa
F1S1R1D3B1P1G10	F1S1R2D3B4P4A02	0	258	233.1	221.445-244.755	333	0	0	0	0	0	0	0	0	P. aeruginosa
F1S1R1D3B1P1G10	F1S1R2D3B4P4D03	1	189	233.1	221.445-244.755	333	0	0	0	0	0	0	0	1	P. aeruginosa
F1S1R1D3B1P1G10	F1S1R2D3B4P4E11	1	196	233.1	221.445-244.755	333	0	0	0	0	0	0	0	1	P. aeruginosa
F1S1R1D3B1P1G10	F1S1R2D3B4P4F11	1	197	233.1	221.445-244.755	333	0	0	0	0	0	0	0	1	P. aeruginosa
F1S1R1D3B1P1G10	F1S1R2D3B4P5B05	0	273	238.0	226.09999999999997-249.89999999999998	340	0	0	0	0	0	0	0	0	P. aeruginosa
F1S1R1D3B1P1G10	F1S1R2D4B1P1B06	0	488	238.0	226.09999999999997-249.89999999999998	340	0	0	0	0	0	0	0	0	P. aeruginosa
F1S1R1D3B1P1G10	F1S1R2D4B1P1D08	0	287	237.3	225.43499999999997-249.165	339	0	0	0	0	0	0	0	0	P. aeruginosa
F1S1R1D3B1P1G10	F1S1R2D4B1P1G08	0	273	240.1	228.09499999999997-252.10500000000002	343	0	0	0	0	0	0	0	0	P. aeruginosa
F1S1R1D3B1P1G10	F1S1R2D4B1P3D04	0	273	242.9	230.75499999999997-255.045	347	0	0	0	0	0	0	0	0	P. aeruginosa
F1S1R1D3B1P1G10	F1S1R2D4B1P4A10	0	282	245.0	232.74999999999997-257.25	350	0	0	0	0	0	0	0	0	P. aeruginosa
F1S1R1D3B1P1G10	F1S1R2D4B1P4H09	0	284	245.0	232.74999999999997-257.25	350	0	0	0	0	0	0	0	0	P. aeruginosa
F1S1R1D3B1P1G10	F1S1R2D4B4P5F05	0	1788	276.5	262.675-290.325	395	0	0	0	0	0	0	0	0	P. aeruginosa
F1S1R1D3B1P1G10	F1S1R2D4B4P5H05	1	244	276.5	262.675-290.325	395	0	0	0	0	0	0	0	0	P. aeruginosa
F1S1R1D3B1P1G10	F1S1R3D1B2P1C06	0	14351	289.79999999999995	275.30999999999995-304.28999999999996	414	0	0	0	0	0	0	0	0	P. aeruginosa
F1S1R1D3B1P1G10	F1S1R3D1B2P1C07	0	14346	290.5	275.97499999999997-305.02500000000003	415	0	0	0	0	0	0	0	0	P. aeruginosa
F1S1R1D3B1P1G10	SH011020x2x54	0	280	257.6	244.71999999999994-270.47999999999996	368	0	0	0	0	0	0	0	0	P. aeruginosa
F1S1R1D3B1P1G10	SH011020x2x57	1	254	258.3	245.385-271.21500000000003	369	0	0	0	0	0	0	0	0	P. aeruginosa
F1S1R1D3B1P1G10	SH011020x2x85	0	258	213.5	202.825-224.175	305	0	0	0	0	0	0	0	0	P. aeruginosa
F1S1R1D3B1P1G10	SH011020x2x87	0	2113	215.6	204.82-226.38	308	0	0	0	0	0	0	0	0	P. aeruginosa
F1S1R1D3B1P1G10	SH011020x2x91	0	289	210.0	199.5-220.5	300	0	0	0	0	0	0	0	0	P. aeruginosa
F1S1R1D3B1P1G10	SH011020x2x94	0	259	209.3	198.83499999999998-219.765	299	0	0	0	0	0	0	0	0	P. aeruginosa
F1S1R1D3B1P1G10	SH020921x1x3	0	201	25.2	23.939999999999998-26.46	36	0	0	0	0	0	0	0	0	P. aeruginosa
F1S1R1D3B1P1G10	SH020921x1x4	0	203	25.2	23.939999999999998-26.46	36	0	0	0	0	0	0	0	0	P. aeruginosa
F1S1R1D3B1P1G10	SH020921x2x09	0	202	18.9	17.955-19.845	27	0	0	0	0	0	0	0	0	P. aeruginosa
F1S1R1D3B1P1G10	SH020921x2x75	0	175	13.3	12.634999999999998-13.965	19	0	0	0	0	0	0	0	0	P. aeruginosa
F1S1R1D3B1P1G10	SH040221x1x28	1	192	422.8	401.6599999999999-443.94	604	0	0	0	0	0	0	0	0	P. aeruginosa
F1S1R1D3B1P1G10	SH040221x1x30	1	205	421.4	400.33-442.46999999999997	602	0	0	0	0	0	0	0	0	P. aeruginosa
F1S1R1D3B1P1G10	SH040221x1x58	1	269	414.4	393.67999999999995-435.12	592	0	0	0	0	0	0	0	0	P. aeruginosa
F1S1R1D3B1P1G10	SH040221x2x03	1	240	404.6	384.36999999999995-424.83	578	0	0	0	0	0	0	0	0	P. aeruginosa
F1S1R1D3B1P1G10	SH040221x2x04	1	274	401.1	381.04499999999996-421.155	573	0	0	0	0	0	0	0	0	P. aeruginosa
F1S1R1D3B1P1G10	SH040221x2x56	1	299	376.6	357.7699999999999-395.43	538	0	0	0	0	0	0	0	0	P. aeruginosa
F1S1R1D3B1P1G10	SH040221x2x73	0	417	372.4	353.78-391.02	532	0	0	0	0	0	0	0	0	P. aeruginosa
F1S1R1D3B1P1G10	SH040321x2x02	0	189	164.5	156.275-172.725	235	0	0	0	0	0	0	0	0	P. aeruginosa
F1S1R1D3B1P1G10	SH040321x2x27	0	188	159.6	151.61999999999998-167.58	228	0	0	0	0	0	0	0	0	P. aeruginosa
F1S1R1D3B1P1G10	SH040321x2x59	0	207	149.79999999999998	142.30999999999997-157.29	214	0	0	0	0	0	0	0	0	P. aeruginosa
F1S1R1D3B1P1G10	SH050122x2x23	0	267	113.4	107.72999999999999-119.07	162	0	0	0	0	0	0	0	0	P. aeruginosa
F1S1R1D3B1P1G10	SH050122x2x50	0	266	115.5	109.72499999999998-121.27499999999999	165	0	0	0	0	0	0	0	0	P. aeruginosa
F1S1R1D3B1P1G10	SH060521x2x43	0	291	49.7	47.214999999999996-52.184999999999995	71	0	0	0	0	0	0	0	0	P. aeruginosa
F1S1R1D3B1P1G10	SH061021x2x40	0	310	51.1	48.544999999999995-53.654999999999994	73	0	0	0	0	0	0	0	0	P. aeruginosa
F1S1R1D3B1P1G10	SH081020x1x95	0	522	322.0	305.9-338.1	460	0	0	0	0	0	0	0	0	P. aeruginosa
F1S1R1D3B1P1G10	SH081020x2x64	1	272	320.6	304.56999999999994-336.63	458	0	0	0	0	0	0	0	0	P. aeruginosa
F1S1R1D3B1P1G10	SH081020x2x68	1	220	317.79999999999995	301.90999999999997-333.68999999999994	454	0	0	0	0	0	0	0	0	P. aeruginosa
F1S1R1D3B1P1G10	SH090321x2x37	0	394	137.2	130.33999999999997-144.06	196	0	0	0	0	0	0	0	0	P. aeruginosa
F1S1R1D3B1P1G10	SH090321x2x39	0	243	136.5	129.67499999999998-143.32500000000002	195	0	0	0	0	0	0	0	0	P. aeruginosa
F1S1R1D3B1P1G10	SH110222x67	0	191	142.1	134.99499999999998-149.205	203	0	0	0	0	0	0	0	0	P. aeruginosa
F1S1R1D3B1P1G10	SH121021x1x47	0	265	58.1	55.19499999999999-61.004999999999995	83	0	0	0	0	0	0	0	0	P. aeruginosa
F1S1R1D3B1P1G10	SH121021x1x96	0	196	63.7	60.51499999999999-66.885	91	0	0	0	0	0	0	0	0	P. aeruginosa
F1S1R1D3B1P1G10	SH140421x2x01	0	192	70.0	66.5-73.5	100	0	0	0	0	0	0	0	0	P. aeruginosa
F1S1R1D3B1P1G10	SH140421x2x04	0	477	70.69999999999999	67.16499999999999-74.23499999999999	101	0	0	0	0	0	0	0	0	P. aeruginosa
F1S1R1D3B1P1G10	SH141221x1x5	0	283	95.2	90.43999999999998-99.96	136	0	0	0	0	0	0	0	0	P. aeruginosa
F1S1R1D3B1P1G10	SH141221x1x82	0	2550	101.5	96.425-106.575	145	0	0	0	0	0	0	0	0	P. aeruginosa
F1S1R1D3B1P1G10	SH150921x1x64	0	193	4.9	4.654999999999999-5.145	7	0	0	0	0	0	0	0	0	P. aeruginosa
F1S1R1D3B1P1G10	SH150921x1x67	0	202	7.0	6.6499999999999995-7.3500000000000005	10	0	0	0	0	0	0	0	0	P. aeruginosa
F1S1R1D3B1P1G10	SH150921x2x23	0	257	2.1	1.9949999999999997-2.2049999999999996	3	0	0	0	0	0	0	0	0	P. aeruginosa
F1S1R1D3B1P1G10	SH150921x2x44	0	582	0.7	0.6649999999999999-0.735	1	0	0	0	0	0	0	0	0	P. aeruginosa
F1S1R1D3B1P1G10	SH161121x2x57	0	462	82.6	78.46999999999998-86.73	118	0	0	0	0	0	0	0	0	P. aeruginosa
F1S1R1D3B1P1G10	SH170321x1x44	0	199	126.0	119.69999999999997-132.29999999999998	180	0	0	0	0	0	0	0	0	P. aeruginosa
F1S1R1D3B1P1G10	SH170321x1x54	0	14373	123.2	117.03999999999998-129.35999999999999	176	0	0	0	0	0	0	0	0	P. aeruginosa
F1S1R1D3B1P1G10	SH170322x1x12	0	14376	158.89999999999998	150.95499999999998-166.84499999999997	227	0	0	0	0	0	0	0	0	P. aeruginosa
F1S1R1D3B1P1G10	SH170322x2x65	0	462	170.79999999999998	162.25999999999996-179.34	244	0	0	0	0	0	0	0	0	P. aeruginosa
F1S1R1D3B1P1G10	SH170322x2x92	0	217	172.2	163.58999999999997-180.81	246	0	0	0	0	0	0	0	0	P. aeruginosa
F1S1R1D3B1P1G10	SH181120x2x1	0	209	182.7	173.56499999999997-191.835	261	0	0	0	0	0	0	0	0	P. aeruginosa
F1S1R1D3B1P1G10	SH181120x2x61	1	216	208.6	198.17-219.03	298	0	0	0	0	0	0	0	1	P. aeruginosa
F1S1R1D3B1P1G10	SH181120x2x96	0	444	184.8	175.55999999999997-194.04	264	0	0	0	0	0	0	0	0	P. aeruginosa
F1S1R1D3B1P1G10	SH200921x2x12	0	171	16.099999999999998	15.294999999999996-16.904999999999998	23	0	0	0	0	0	0	0	0	P. aeruginosa
F1S1R1D3B1P1G10	SH201x03	0	331	301.0	285.95-316.05	430	0	0	0	0	0	0	0	0	P. aeruginosa
F1S1R1D3B1P1G10	SH204x52	1	301	311.5	295.925-327.075	445	0	0	0	0	0	0	0	0	P. aeruginosa
F1S1R1D3B1P1G10	SH206x38	1	285	313.6	297.91999999999996-329.28	448	0	0	0	0	0	0	0	0	P. aeruginosa
F1S1R1D3B1P1G10	SH211020x1x08	1	199	298.9	283.955-313.84499999999997	427	0	0	0	0	0	0	0	0	P. aeruginosa
F1S1R1D3B1P1G10	SH211020x2x86	0	476	347.9	330.50499999999994-365.295	497	0	0	0	0	0	0	0	0	P. aeruginosa
F1S1R1D3B1P1G10	SH220222x1x02	0	14383	138.6	131.67-145.53	198	0	0	0	0	0	0	0	0	P. aeruginosa
F1S1R1D3B1P1G10	SH220222x1x19	0	14385	141.39999999999998	134.32999999999998-148.46999999999997	202	0	0	0	0	0	0	0	0	P. aeruginosa
F1S1R1D3B1P1G10	SH220222x2x50	0	235	153.29999999999998	145.635-160.96499999999997	219	0	0	0	0	0	0	0	0	P. aeruginosa
F1S1R1D3B1P1G10	SH220422x2x30	0	203	190.4	180.87999999999997-199.92	272	0	0	0	0	0	0	0	0	P. aeruginosa
F1S1R1D3B1P1G10	SH220921x1x92	0	196	32.2	30.589999999999993-33.809999999999995	46	0	0	0	0	0	0	0	0	P. aeruginosa
F1S1R1D3B1P1G10	SH220921x2x86	0	270	38.5	36.574999999999996-40.425000000000004	55	0	0	0	0	0	0	0	0	P. aeruginosa
F1S1R1D3B1P1G10	SH221020x2x25	0	475	352.79999999999995	335.15999999999997-370.43999999999994	504	0	0	0	0	0	0	0	0	P. aeruginosa
F1S1R1D3B1P1G10	SH221020x2x31	0	628	330.4	313.87999999999994-346.92	472	0	0	0	0	0	0	0	0	P. aeruginosa
F1S1R1D3B1P1G10	SH227x42	1	265	360.5	342.47499999999997-378.52500000000003	515	0	0	0	0	0	0	0	0	P. aeruginosa
F1S1R1D3B1P1G10	SH230321x2x28	0	580	100.8	95.75999999999999-105.84	144	0	0	0	0	0	0	0	0	P. aeruginosa
F1S1R1D3B1P1G10	SH230321x2x50	0	200	96.6	91.77-101.42999999999999	138	0	0	0	0	0	0	0	0	P. aeruginosa
F1S1R1D3B1P1G10	SH230321x2x55	0	201	95.9	91.10499999999999-100.695	137	0	0	0	0	0	0	0	0	P. aeruginosa
F1S1R1D3B1P1G10	SH230321x2x67	0	192	96.6	91.77-101.42999999999999	138	0	0	0	0	0	0	0	0	P. aeruginosa
F1S1R1D3B1P1G10	SH230920x1x67	1	201	249.9	237.40499999999997-262.395	357	0	0	0	0	0	0	0	1	P. aeruginosa
F1S1R1D3B1P1G10	SH230920x1x71	1	197	243.6	231.42-255.78	348	0	0	0	0	0	0	0	1	P. aeruginosa
F1S1R1D3B1P1G10	SH230920x1x71xr2	1	233	243.6	231.42-255.78	348	0	0	0	0	0	0	0	1	P. aeruginosa
F1S1R1D3B1P1G10	SH230920x1x95	0	245	233.1	221.445-244.755	333	0	0	0	0	0	0	0	0	P. aeruginosa
F1S1R1D3B1P1G10	SH230920x2x85	0	310	223.3	212.13499999999996-234.465	319	0	0	0	0	0	0	0	0	P. aeruginosa
F1S1R1D3B1P1G10	SH230920x2x88	0	467	220.5	209.475-231.525	315	0	0	0	0	0	0	0	0	P. aeruginosa
F1S1R1D3B1P1G10	SH230920x2x91	0	250	220.5	209.475-231.525	315	0	0	0	0	0	0	0	0	P. aeruginosa
F1S1R1D3B1P1G10	SH230920x2x96	0	328	217.7	206.81499999999997-228.585	311	0	0	0	0	0	0	0	0	P. aeruginosa
F1S1R1D3B1P1G10	SH242x01	0	468	389.9	370.405-409.395	557	0	0	0	0	0	0	0	0	P. aeruginosa
F1S1R1D3B1P1G10	SH250322x1x92	0	300	181.3	172.23499999999999-190.36499999999998	259	0	0	0	0	0	0	0	0	P. aeruginosa
F1S1R1D3B1P1G10	SH260321x2x62	0	420	83.3	79.13499999999999-87.465	119	0	0	0	0	0	0	0	0	P. aeruginosa
F1S1R1D3B1P1G10	SH300920x2x72	1	245	272.29999999999995	258.68499999999995-285.91499999999996	389	0	0	0	0	0	0	0	0	P. aeruginosa
F1S1R1D3B1P1H01	F1S1R1D3B1P2A08	0	765	4.199999999999999	3.9899999999999993-4.409999999999999	6	0	0	0	0	0	0	0	0	P. aeruginosa
F1S1R1D3B1P1H01	F1S1R1D3B1P2B02	0	2620	4.199999999999999	3.9899999999999993-4.409999999999999	6	0	0	0	0	0	0	0	0	P. aeruginosa
F1S1R1D3B1P1H01	F1S1R1D3B1P2C02	0	2620	4.199999999999999	3.9899999999999993-4.409999999999999	6	0	0	0	0	0	0	0	0	P. aeruginosa
F1S1R1D3B1P1H01	F1S1R1D3B1P2D06	0	783	4.199999999999999	3.9899999999999993-4.409999999999999	6	0	0	0	0	0	0	0	0	P. aeruginosa
F1S1R1D3B1P1H01	F1S1R1D3B1P2H01	0	901	5.6	5.319999999999999-5.88	8	0	0	0	0	0	0	0	0	P. aeruginosa
F1S1R1D3B1P1H01	F1S1R1D3B1P3A10	0	790	7.699999999999999	7.314999999999999-8.084999999999999	11	0	0	0	0	0	0	0	0	P. aeruginosa
F1S1R1D3B1P1H01	F1S1R1D3B1P3E10	0	789	7.699999999999999	7.314999999999999-8.084999999999999	11	0	0	0	0	0	0	0	0	P. aeruginosa
F1S1R1D3B1P1H01	F1S1R1D3B1P3H12	0	909	9.1	8.645-9.555	13	0	0	0	0	0	0	0	0	P. aeruginosa
F1S1R1D3B1P1H01	F1S1R1D3B2P1G06	0	1289	13.3	12.634999999999998-13.965	19	0	0	0	0	0	0	0	0	P. aeruginosa
F1S1R1D3B1P1H01	F1S1R1D3B2P2D11	0	791	14.7	13.964999999999998-15.435	21	0	0	0	0	0	0	0	0	P. aeruginosa
F1S1R1D3B1P1H01	F1S1R1D3B3P2E09	0	1070	27.3	25.934999999999995-28.665	39	0	0	0	0	0	0	0	0	P. aeruginosa
F1S1R1D3B1P1H01	F1S1R1D3B3P2F09	0	1218	27.3	25.934999999999995-28.665	39	0	0	0	0	0	0	0	0	P. aeruginosa
F1S1R1D3B1P1H01	F1S1R1D3B3P2G09	0	1210	27.3	25.934999999999995-28.665	39	0	0	0	0	0	0	0	0	P. aeruginosa
F1S1R1D3B1P1H01	F1S1R1D3B3P2H11	0	769	28.7	27.264999999999997-30.135	41	0	0	0	0	0	0	0	0	P. aeruginosa
F1S1R1D3B1P1H01	F1S1R1D3B3P3H04	0	761	28.7	27.264999999999997-30.135	41	0	0	0	0	0	0	0	0	P. aeruginosa
F1S1R1D3B1P1H01	F1S1R1D3B3P4F10	0	772	30.1	28.594999999999995-31.605	43	0	0	0	0	0	0	0	0	P. aeruginosa
F1S1R1D3B1P1H01	F1S1R1D3B3P4F11	0	783	32.2	30.589999999999993-33.809999999999995	46	0	0	0	0	0	0	0	0	P. aeruginosa
F1S1R1D3B1P1H01	F1S1R1D3B3P4G05	0	789	32.2	30.589999999999993-33.809999999999995	46	0	0	0	0	0	0	0	0	P. aeruginosa
F1S1R1D3B1P1H01	F1S1R1D3B3P4H11	0	783	32.2	30.589999999999993-33.809999999999995	46	0	0	0	0	0	0	0	0	P. aeruginosa
F1S1R1D3B1P1H01	F1S1R1D3B4P5A12	0	748	44.1	41.894999999999996-46.30499999999999	63	0	0	0	0	0	0	0	0	P. aeruginosa
F1S1R1D3B1P1H01	F1S1R1D3B4P5B12	0	739	44.1	41.894999999999996-46.30499999999999	63	0	0	0	0	0	0	0	0	P. aeruginosa
F1S1R1D3B1P1H01	F1S1R1D3B4P5C12	0	803	44.1	41.894999999999996-46.30499999999999	63	0	0	0	0	0	0	0	0	P. aeruginosa
F1S1R1D3B1P1H01	F1S1R1D4B1P1A05	0	698	44.1	41.894999999999996-46.30499999999999	63	0	0	0	0	0	0	0	0	P. aeruginosa
F1S1R1D3B1P1H01	F1S1R1D4B1P1B05	0	718	44.1	41.894999999999996-46.30499999999999	63	0	0	0	0	0	0	0	0	P. aeruginosa
F1S1R1D3B1P1H01	F1S1R1D4B1P1C06	0	716	44.1	41.894999999999996-46.30499999999999	63	0	0	0	0	0	0	0	0	P. aeruginosa
F1S1R1D3B1P1H01	F1S1R1D4B1P1E03	0	790	44.1	41.894999999999996-46.30499999999999	63	0	0	0	0	0	0	0	0	P. aeruginosa
F1S1R1D3B1P1H01	F1S1R1D4B1P1H04	0	797	44.8	42.559999999999995-47.04	64	0	0	0	0	0	0	0	0	P. aeruginosa
F1S1R1D3B1P1H01	F1S1R1D4B1P4F11	0	761	53.2	50.53999999999999-55.86	76	0	0	0	0	0	0	0	0	P. aeruginosa
F1S1R1D3B1P1H01	F1S1R1D4B1P5E11	0	734	53.2	50.53999999999999-55.86	76	0	0	0	0	0	0	0	0	P. aeruginosa
F1S1R1D3B1P1H01	F1S1R1D4B1P5H02	0	719	49.0	46.55-51.45	70	0	0	0	0	0	0	0	0	P. aeruginosa
F1S1R1D3B1P1H01	F1S1R1D4B2P2E01	0	2623	57.4	54.529999999999994-60.27	82	0	0	0	0	0	0	0	0	P. aeruginosa
F1S1R1D3B1P1H01	F1S1R1D4B2P3G01	0	2621	57.4	54.529999999999994-60.27	82	0	0	0	0	0	0	0	0	P. aeruginosa
F1S1R1D3B1P1H01	F1S1R1D4B2P5A05	0	792	58.1	55.19499999999999-61.004999999999995	83	0	0	0	0	0	0	0	0	P. aeruginosa
F1S1R1D3B1P1H01	F1S1R1D4B2P5H04	0	779	62.99999999999999	59.84999999999999-66.14999999999999	90	0	0	0	0	0	0	0	0	P. aeruginosa
F1S1R1D3B1P1H01	F1S1R1D4B3P1D01	0	736	63.7	60.51499999999999-66.885	91	0	0	0	0	0	0	0	0	P. aeruginosa
F1S1R1D3B1P1H01	F1S1R1D4B3P1H10	0	805	64.39999999999999	61.179999999999986-67.61999999999999	92	0	0	0	0	0	0	0	0	P. aeruginosa
F1S1R1D3B1P1H01	F1S1R1D4B4P1E05	0	717	76.3	72.485-80.115	109	0	0	0	0	0	0	0	0	P. aeruginosa
F1S1R1D3B1P1H01	F1S1R1D4B4P1H05	0	713	76.3	72.485-80.115	109	0	0	0	0	0	0	0	0	P. aeruginosa
F1S1R1D3B1P1H01	F1S1R1D4B4P2F01	0	714	76.3	72.485-80.115	109	0	0	0	0	0	0	0	0	P. aeruginosa
F1S1R1D3B1P1H01	F1S1R1D4B4P3A03	0	766	81.19999999999999	77.13999999999999-85.25999999999999	116	0	0	0	0	0	0	0	0	P. aeruginosa
F1S1R1D3B1P1H01	F1S1R2D1B1P1F02	0	1245	86.1	81.79499999999999-90.405	123	0	0	0	0	0	0	0	0	P. aeruginosa
F1S1R1D3B1P1H01	F1S1R2D1B1P1H09	0	867	87.5	83.125-91.875	125	0	0	0	0	0	0	0	0	P. aeruginosa
F1S1R1D3B1P1H01	F1S1R2D1B1P4F02	0	858	93.8	89.11-98.49	134	0	0	0	0	0	0	0	0	P. aeruginosa
F1S1R1D3B1P1H01	F1S1R2D1B1P5E10	0	707	96.6	91.77-101.42999999999999	138	0	0	0	0	0	0	0	0	P. aeruginosa
F1S1R1D3B1P1H01	F1S1R2D1B1P5G08	0	767	98.7	93.76499999999999-103.63499999999999	141	0	0	0	0	0	0	0	0	P. aeruginosa
F1S1R1D3B1P1H01	F1S1R2D1B2P2F12	0	714	102.9	97.75499999999998-108.045	147	0	0	0	0	0	0	0	0	P. aeruginosa
F1S1R1D3B1P1H01	F1S1R2D1B2P4E12	0	775	108.5	103.07499999999999-113.92500000000001	155	0	0	0	0	0	0	0	0	P. aeruginosa
F1S1R1D3B1P1H01	F1S1R2D1B3P2E12	0	700	118.3	112.38499999999999-124.215	169	0	0	0	0	0	0	0	0	P. aeruginosa
F1S1R1D3B1P1H01	F1S1R2D1B3P4A06	0	723	122.5	116.37499999999999-128.625	175	0	0	0	0	0	0	0	0	P. aeruginosa
F1S1R1D3B1P1H01	F1S1R2D1B4P2C02	0	952	130.2	123.68999999999998-136.71	186	0	0	0	0	0	0	0	0	P. aeruginosa
F1S1R1D3B1P1H01	F1S1R2D1B4P3A12	0	794	131.6	125.01999999999998-138.18	188	0	0	0	0	0	0	0	0	P. aeruginosa
F1S1R1D3B1P1H01	F1S1R2D1B4P3B12	0	808	131.6	125.01999999999998-138.18	188	0	0	0	0	0	0	0	0	P. aeruginosa
F1S1R1D3B1P1H01	F1S1R2D1B4P3H11	0	861	133.0	126.35-139.65	190	0	0	0	0	0	0	0	0	P. aeruginosa
F1S1R1D3B1P1H01	F1S1R2D1B4P4A12	0	774	136.5	129.67499999999998-143.32500000000002	195	0	0	0	0	0	0	0	0	P. aeruginosa
F1S1R1D3B1P1H01	F1S1R2D1B4P4B05	0	774	136.5	129.67499999999998-143.32500000000002	195	0	0	0	0	0	0	0	0	P. aeruginosa
F1S1R1D3B1P1H01	F1S1R2D1B4P4E05	0	786	135.79999999999998	129.01-142.58999999999997	194	0	0	0	0	0	0	0	0	P. aeruginosa
F1S1R1D3B1P1H01	F1S1R2D1B4P5D03	0	2625	137.2	130.33999999999997-144.06	196	0	0	0	0	0	0	0	0	P. aeruginosa
F1S1R1D3B1P1H01	F1S1R2D2B1P1A03	0	740	137.2	130.33999999999997-144.06	196	0	0	0	0	0	0	0	0	P. aeruginosa
F1S1R1D3B1P1H01	F1S1R2D2B1P1E03	0	1195	136.5	129.67499999999998-143.32500000000002	195	0	0	0	0	0	0	0	0	P. aeruginosa
F1S1R1D3B1P1H01	F1S1R2D2B1P1F04	0	945	136.5	129.67499999999998-143.32500000000002	195	0	0	0	0	0	0	0	0	P. aeruginosa
F1S1R1D3B1P1H01	F1S1R2D2B1P1H07	0	739	137.2	130.33999999999997-144.06	196	0	0	0	0	0	0	0	0	P. aeruginosa
F1S1R1D3B1P1H01	F1S1R2D2B1P2E07	0	785	142.1	134.99499999999998-149.205	203	0	0	0	0	0	0	0	0	P. aeruginosa
F1S1R1D3B1P1H01	F1S1R2D2B1P2E12	0	776	143.5	136.325-150.675	205	0	0	0	0	0	0	0	0	P. aeruginosa
F1S1R1D3B1P1H01	F1S1R2D2B1P2H09	0	1075	137.89999999999998	131.00499999999997-144.795	197	0	0	0	0	0	0	0	0	P. aeruginosa
F1S1R1D3B1P1H01	F1S1R2D2B1P3D08	0	804	143.5	136.325-150.675	205	0	0	0	0	0	0	0	0	P. aeruginosa
F1S1R1D3B1P1H01	F1S1R2D2B1P3E08	0	795	143.5	136.325-150.675	205	0	0	0	0	0	0	0	0	P. aeruginosa
F1S1R1D3B1P1H01	F1S1R2D2B1P3F09	0	1215	137.89999999999998	131.00499999999997-144.795	197	0	0	0	0	0	0	0	0	P. aeruginosa
F1S1R1D3B1P1H01	F1S1R2D2B2P1G12	0	724	151.89999999999998	144.30499999999998-159.49499999999998	217	0	0	0	0	0	0	0	0	P. aeruginosa
F1S1R1D3B1P1H01	F1S1R2D2B2P1H01	0	814	147.7	140.31499999999997-155.085	211	0	0	0	0	0	0	0	0	P. aeruginosa
F1S1R1D3B1P1H01	F1S1R2D2B3P2C09	0	864	169.39999999999998	160.92999999999998-177.86999999999998	242	0	0	0	0	0	0	0	0	P. aeruginosa
F1S1R1D3B1P1H01	F1S1R2D2B3P2C12	0	1258	166.6	158.26999999999998-174.93	238	0	0	0	0	0	0	0	0	P. aeruginosa
F1S1R1D3B1P1H01	F1S1R2D2B3P2E07	0	718	167.29999999999998	158.93499999999997-175.665	239	0	0	0	0	0	0	0	0	P. aeruginosa
F1S1R1D3B1P1H01	F1S1R2D2B3P3C12	0	790	170.1	161.595-178.605	243	0	0	0	0	0	0	0	0	P. aeruginosa
F1S1R1D3B1P1H01	F1S1R2D2B4P1A05	0	1217	174.29999999999998	165.58499999999998-183.015	249	0	0	0	0	0	0	0	0	P. aeruginosa
F1S1R1D3B1P1H01	F1S1R2D2B4P1A08	0	725	176.39999999999998	167.57999999999998-185.21999999999997	252	0	0	0	0	0	0	0	0	P. aeruginosa
F1S1R1D3B1P1H01	F1S1R2D2B4P1F09	0	721	177.79999999999998	168.90999999999997-186.69	254	0	0	0	0	0	0	0	0	P. aeruginosa
F1S1R1D3B1P1H01	F1S1R2D2B4P1G09	0	787	177.79999999999998	168.90999999999997-186.69	254	0	0	0	0	0	0	0	0	P. aeruginosa
F1S1R1D3B1P1H01	F1S1R2D2B4P5A07	0	718	186.2	176.89-195.51	266	0	0	0	0	0	0	0	0	P. aeruginosa
F1S1R1D3B1P1H01	F1S1R2D2B4P5B03	0	695	186.2	176.89-195.51	266	0	0	0	0	0	0	0	0	P. aeruginosa
F1S1R1D3B1P1H01	F1S1R2D2B4P5G04	0	776	189.0	179.54999999999998-198.45000000000002	270	0	0	0	0	0	0	0	0	P. aeruginosa
F1S1R1D3B1P1H01	F1S1R2D3B1P1D04	0	776	189.0	179.54999999999998-198.45000000000002	270	0	0	0	0	0	0	0	0	P. aeruginosa
F1S1R1D3B1P1H01	F1S1R2D3B2P2H06	0	720	205.1	194.845-215.355	293	0	0	0	0	0	0	0	0	P. aeruginosa
F1S1R1D3B1P1H01	F1S1R2D3B3P2G07	0	1188	219.1	208.14499999999998-230.055	313	0	0	0	0	0	0	0	0	P. aeruginosa
F1S1R1D3B1P1H01	F1S1R2D3B3P3E05	0	717	220.5	209.475-231.525	315	0	0	0	0	0	0	0	0	P. aeruginosa
F1S1R1D3B1P1H01	F1S1R2D3B3P3F07	0	2250	220.5	209.475-231.525	315	0	0	0	0	0	0	0	0	P. aeruginosa
F1S1R1D3B1P1H01	F1S1R2D3B3P3G02	0	979	220.5	209.475-231.525	315	0	0	0	0	0	0	0	0	P. aeruginosa
F1S1R1D3B1P1H01	F1S1R2D3B4P4A02	0	777	235.9	224.10499999999996-247.695	337	0	0	0	0	0	0	0	0	P. aeruginosa
F1S1R1D3B1P1H01	F1S1R2D3B4P4D03	0	764	235.9	224.10499999999996-247.695	337	0	0	0	0	0	0	0	0	P. aeruginosa
F1S1R1D3B1P1H01	F1S1R2D3B4P4E11	0	776	235.9	224.10499999999996-247.695	337	0	0	0	0	0	0	0	0	P. aeruginosa
F1S1R1D3B1P1H01	F1S1R2D3B4P4F11	0	777	235.9	224.10499999999996-247.695	337	0	0	0	0	0	0	0	0	P. aeruginosa
F1S1R1D3B1P1H01	F1S1R2D3B4P5B05	0	716	240.8	228.75999999999996-252.84	344	0	0	0	0	0	0	0	0	P. aeruginosa
F1S1R1D3B1P1H01	F1S1R2D4B1P1B06	0	998	240.8	228.75999999999996-252.84	344	0	0	0	0	0	0	0	0	P. aeruginosa
F1S1R1D3B1P1H01	F1S1R2D4B1P1D08	0	730	240.1	228.09499999999997-252.10500000000002	343	0	0	0	0	0	0	0	0	P. aeruginosa
F1S1R1D3B1P1H01	F1S1R2D4B1P1G08	0	716	242.9	230.75499999999997-255.045	347	0	0	0	0	0	0	0	0	P. aeruginosa
F1S1R1D3B1P1H01	F1S1R2D4B1P3D04	0	716	245.7	233.415-257.985	351	0	0	0	0	0	0	0	0	P. aeruginosa
F1S1R1D3B1P1H01	F1S1R2D4B1P4A10	0	725	247.8	235.40999999999997-260.19	354	0	0	0	0	0	0	0	0	P. aeruginosa
F1S1R1D3B1P1H01	F1S1R2D4B1P4H09	0	727	247.8	235.40999999999997-260.19	354	0	0	0	0	0	0	0	0	P. aeruginosa
F1S1R1D3B1P1H01	F1S1R2D4B4P5F05	0	2369	279.29999999999995	265.3349999999999-293.265	399	0	0	0	0	0	0	0	0	P. aeruginosa
F1S1R1D3B1P1H01	F1S1R2D4B4P5H05	0	848	279.29999999999995	265.3349999999999-293.265	399	0	0	0	0	0	0	0	0	P. aeruginosa
F1S1R1D3B1P1H01	F1S1R3D1B2P1C06	0	14736	292.6	277.96999999999997-307.22999999999996	418	0	0	0	0	0	0	0	0	P. aeruginosa
F1S1R1D3B1P1H01	F1S1R3D1B2P1C07	0	14731	293.29999999999995	278.63499999999993-307.965	419	0	0	0	0	0	0	0	0	P. aeruginosa
F1S1R1D3B1P1H01	SH011020x2x54	0	724	254.8	242.05999999999997-267.54	364	0	0	0	0	0	0	0	0	P. aeruginosa
F1S1R1D3B1P1H01	SH011020x2x57	0	864	255.5	242.72499999999997-268.275	365	0	0	0	0	0	0	0	0	P. aeruginosa
F1S1R1D3B1P1H01	SH011020x2x85	0	705	210.7	200.165-221.23499999999999	301	0	0	0	0	0	0	0	0	P. aeruginosa
F1S1R1D3B1P1H01	SH011020x2x87	0	2594	212.8	202.15999999999997-223.44	304	0	0	0	0	0	0	0	0	P. aeruginosa
F1S1R1D3B1P1H01	SH011020x2x91	0	731	207.2	196.83999999999997-217.56	296	0	0	0	0	0	0	0	0	P. aeruginosa
F1S1R1D3B1P1H01	SH011020x2x94	0	706	206.5	196.17499999999998-216.82500000000002	295	0	0	0	0	0	0	0	0	P. aeruginosa
F1S1R1D3B1P1H01	SH020921x1x3	0	776	22.4	21.279999999999998-23.52	32	0	0	0	0	0	0	0	0	P. aeruginosa
F1S1R1D3B1P1H01	SH020921x1x4	0	778	22.4	21.279999999999998-23.52	32	0	0	0	0	0	0	0	0	P. aeruginosa
F1S1R1D3B1P1H01	SH020921x2x09	0	778	16.099999999999998	15.294999999999996-16.904999999999998	23	0	0	0	0	0	0	0	0	P. aeruginosa
F1S1R1D3B1P1H01	SH020921x2x75	0	769	10.5	9.975-11.025	15	0	0	0	0	0	0	0	0	P. aeruginosa
F1S1R1D3B1P1H01	SH040221x1x28	0	767	420.0	399.0-441.0	600	0	0	0	0	0	0	0	0	P. aeruginosa
F1S1R1D3B1P1H01	SH040221x1x30	0	774	418.6	397.66999999999996-439.53	598	0	0	0	0	0	0	0	0	P. aeruginosa
F1S1R1D3B1P1H01	SH040221x1x58	0	877	411.6	391.0199999999999-432.18	588	0	0	0	0	0	0	0	0	P. aeruginosa
F1S1R1D3B1P1H01	SH040221x2x03	0	815	401.8	381.7099999999999-421.89	574	0	0	0	0	0	0	0	0	P. aeruginosa
F1S1R1D3B1P1H01	SH040221x2x04	0	865	398.3	378.38499999999993-418.215	569	0	0	0	0	0	0	0	0	P. aeruginosa
F1S1R1D3B1P1H01	SH040221x2x56	0	871	373.8	355.10999999999996-392.48999999999995	534	0	0	0	0	0	0	0	0	P. aeruginosa
F1S1R1D3B1P1H01	SH040221x2x73	0	993	369.6	351.11999999999995-388.08	528	0	0	0	0	0	0	0	0	P. aeruginosa
F1S1R1D3B1P1H01	SH040321x2x02	0	763	161.7	153.61499999999998-169.785	231	0	0	0	0	0	0	0	0	P. aeruginosa
F1S1R1D3B1P1H01	SH040321x2x27	0	762	156.79999999999998	148.95999999999998-164.64	224	0	0	0	0	0	0	0	0	P. aeruginosa
F1S1R1D3B1P1H01	SH040321x2x59	0	778	147.0	139.65-154.35	210	0	0	0	0	0	0	0	0	P. aeruginosa
F1S1R1D3B1P1H01	SH050122x2x23	0	711	116.2	110.38999999999999-122.00999999999999	166	0	0	0	0	0	0	0	0	P. aeruginosa
F1S1R1D3B1P1H01	SH050122x2x50	0	713	118.3	112.38499999999999-124.215	169	0	0	0	0	0	0	0	0	P. aeruginosa
F1S1R1D3B1P1H01	SH060521x2x43	0	733	46.9	44.555-49.245	67	0	0	0	0	0	0	0	0	P. aeruginosa
F1S1R1D3B1P1H01	SH061021x2x40	0	753	53.9	51.205-56.595	77	0	0	0	0	0	0	0	0	P. aeruginosa
F1S1R1D3B1P1H01	SH081020x1x95	0	1011	319.2	303.23999999999995-335.16	456	0	0	0	0	0	0	0	0	P. aeruginosa
F1S1R1D3B1P1H01	SH081020x2x64	0	726	317.79999999999995	301.90999999999997-333.68999999999994	454	0	0	0	0	0	0	0	0	P. aeruginosa
F1S1R1D3B1P1H01	SH081020x2x68	0	789	315.0	299.25-330.75	450	0	0	0	0	0	0	0	0	P. aeruginosa
F1S1R1D3B1P1H01	SH090321x2x37	0	878	134.39999999999998	127.67999999999998-141.11999999999998	192	0	0	0	0	0	0	0	0	P. aeruginosa
F1S1R1D3B1P1H01	SH090321x2x39	0	853	133.7	127.01499999999999-140.385	191	0	0	0	0	0	0	0	0	P. aeruginosa
F1S1R1D3B1P1H01	SH110222x67	0	782	144.89999999999998	137.65499999999997-152.14499999999998	207	0	0	0	0	0	0	0	0	P. aeruginosa
F1S1R1D3B1P1H01	SH121021x1x47	0	711	60.9	57.855-63.945	87	0	0	0	0	0	0	0	0	P. aeruginosa
F1S1R1D3B1P1H01	SH121021x1x96	0	771	66.5	63.175-69.825	95	0	0	0	0	0	0	0	0	P. aeruginosa
F1S1R1D3B1P1H01	SH140421x2x01	0	767	67.19999999999999	63.83999999999999-70.55999999999999	96	0	0	0	0	0	0	0	0	P. aeruginosa
F1S1R1D3B1P1H01	SH140421x2x04	0	976	67.89999999999999	64.505-71.29499999999999	97	0	0	0	0	0	0	0	0	P. aeruginosa
F1S1R1D3B1P1H01	SH141221x1x5	0	730	98.0	93.1-102.9	140	0	0	0	0	0	0	0	0	P. aeruginosa
F1S1R1D3B1P1H01	SH141221x1x82	0	3028	104.3	99.085-109.515	149	0	0	0	0	0	0	0	0	P. aeruginosa
F1S1R1D3B1P1H01	SH150921x1x64	0	768	2.1	1.9949999999999997-2.2049999999999996	3	0	0	0	0	0	0	0	0	P. aeruginosa
F1S1R1D3B1P1H01	SH150921x1x67	0	778	4.199999999999999	3.9899999999999993-4.409999999999999	6	0	0	0	0	0	0	0	0	P. aeruginosa
F1S1R1D3B1P1H01	SH150921x2x23	0	866	0.7	0.6649999999999999-0.735	1	0	0	0	0	0	0	0	0	P. aeruginosa
F1S1R1D3B1P1H01	SH150921x2x44	0	1062	2.1	1.9949999999999997-2.2049999999999996	3	0	0	0	0	0	0	0	0	P. aeruginosa
F1S1R1D3B1P1H01	SH161121x2x57	0	951	85.39999999999999	81.12999999999998-89.67	122	0	0	0	0	0	0	0	0	P. aeruginosa
F1S1R1D3B1P1H01	SH170321x1x44	0	781	123.2	117.03999999999998-129.35999999999999	176	0	0	0	0	0	0	0	0	P. aeruginosa
F1S1R1D3B1P1H01	SH170321x1x54	0	14757	120.4	114.37999999999998-126.42	172	0	0	0	0	0	0	0	0	P. aeruginosa
F1S1R1D3B1P1H01	SH170322x1x12	0	14760	161.7	153.61499999999998-169.785	231	0	0	0	0	0	0	0	0	P. aeruginosa
F1S1R1D3B1P1H01	SH170322x2x65	0	958	173.6	164.92-182.28	248	0	0	0	0	0	0	0	0	P. aeruginosa
F1S1R1D3B1P1H01	SH170322x2x92	0	785	175.0	166.25-183.75	250	0	0	0	0	0	0	0	0	P. aeruginosa
F1S1R1D3B1P1H01	SH181120x2x1	0	785	179.89999999999998	170.90499999999997-188.89499999999998	257	0	0	0	0	0	0	0	0	P. aeruginosa
F1S1R1D3B1P1H01	SH181120x2x61	0	787	205.8	195.50999999999996-216.09	294	0	0	0	0	0	0	0	0	P. aeruginosa
F1S1R1D3B1P1H01	SH181120x2x96	0	1048	182.0	172.9-191.1	260	0	0	0	0	0	0	0	0	P. aeruginosa
F1S1R1D3B1P1H01	SH200921x2x12	0	763	18.9	17.955-19.845	27	0	0	0	0	0	0	0	0	P. aeruginosa
F1S1R1D3B1P1H01	SH201x03	0	784	303.79999999999995	288.60999999999996-318.98999999999995	434	0	0	0	0	0	0	0	0	P. aeruginosa
F1S1R1D3B1P1H01	SH204x52	0	744	314.29999999999995	298.5849999999999-330.015	449	0	0	0	0	0	0	0	0	P. aeruginosa
F1S1R1D3B1P1H01	SH206x38	0	728	316.4	300.58-332.21999999999997	452	0	0	0	0	0	0	0	0	P. aeruginosa
F1S1R1D3B1P1H01	SH211020x1x08	0	771	296.1	281.29499999999996-310.905	423	0	0	0	0	0	0	0	0	P. aeruginosa
F1S1R1D3B1P1H01	SH211020x2x86	0	971	345.1	327.84499999999997-362.35499999999996	493	0	0	0	0	0	0	0	0	P. aeruginosa
F1S1R1D3B1P1H01	SH220222x1x02	0	14767	141.39999999999998	134.32999999999998-148.46999999999997	202	0	0	0	0	0	0	0	0	P. aeruginosa
F1S1R1D3B1P1H01	SH220222x1x19	0	14768	144.2	136.98999999999998-151.41	206	0	0	0	0	0	0	0	0	P. aeruginosa
F1S1R1D3B1P1H01	SH220222x2x50	0	813	156.1	148.295-163.905	223	0	0	0	0	0	0	0	0	P. aeruginosa
F1S1R1D3B1P1H01	SH220422x2x30	0	779	193.2	183.54-202.85999999999999	276	0	0	0	0	0	0	0	0	P. aeruginosa
F1S1R1D3B1P1H01	SH220921x1x92	0	771	35.0	33.25-36.75	50	0	0	0	0	0	0	0	0	P. aeruginosa
F1S1R1D3B1P1H01	SH220921x2x86	0	715	41.3	39.23499999999999-43.365	59	0	0	0	0	0	0	0	0	P. aeruginosa
F1S1R1D3B1P1H01	SH221020x2x25	0	962	350.0	332.5-367.5	500	0	0	0	0	0	0	0	0	P. aeruginosa
F1S1R1D3B1P1H01	SH221020x2x31	0	1069	327.6	311.21999999999997-343.97999999999996	468	0	0	0	0	0	0	0	0	P. aeruginosa
F1S1R1D3B1P1H01	SH227x42	0	707	363.3	345.13499999999993-381.465	519	0	0	0	0	0	0	0	0	P. aeruginosa
F1S1R1D3B1P1H01	SH230321x2x28	0	1061	98.0	93.1-102.9	140	0	0	0	0	0	0	0	0	P. aeruginosa
F1S1R1D3B1P1H01	SH230321x2x50	0	776	93.8	89.11-98.49	134	0	0	0	0	0	0	0	0	P. aeruginosa
F1S1R1D3B1P1H01	SH230321x2x55	0	776	93.1	88.445-97.755	133	0	0	0	0	0	0	0	0	P. aeruginosa
F1S1R1D3B1P1H01	SH230321x2x67	0	784	93.8	89.11-98.49	134	0	0	0	0	0	0	0	0	P. aeruginosa
F1S1R1D3B1P1H01	SH230920x1x67	0	777	247.1	234.74499999999998-259.455	353	0	0	0	0	0	0	0	0	P. aeruginosa
F1S1R1D3B1P1H01	SH230920x1x71	0	772	240.8	228.75999999999996-252.84	344	0	0	0	0	0	0	0	0	P. aeruginosa
F1S1R1D3B1P1H01	SH230920x1x71xr2	0	808	240.8	228.75999999999996-252.84	344	0	0	0	0	0	0	0	0	P. aeruginosa
F1S1R1D3B1P1H01	SH230920x1x95	0	855	230.3	218.78499999999997-241.815	329	0	0	0	0	0	0	0	0	P. aeruginosa
F1S1R1D3B1P1H01	SH230920x2x85	0	799	220.5	209.475-231.525	315	0	0	0	0	0	0	0	0	P. aeruginosa
F1S1R1D3B1P1H01	SH230920x2x88	0	959	217.7	206.81499999999997-228.585	311	0	0	0	0	0	0	0	0	P. aeruginosa
F1S1R1D3B1P1H01	SH230920x2x91	0	667	217.7	206.81499999999997-228.585	311	0	0	0	0	0	0	0	0	P. aeruginosa
F1S1R1D3B1P1H01	SH230920x2x96	0	768	214.9	204.15499999999997-225.64499999999998	307	0	0	0	0	0	0	0	0	P. aeruginosa
F1S1R1D3B1P1H01	SH242x01	0	964	392.7	373.065-412.335	561	0	0	0	0	0	0	0	0	P. aeruginosa
F1S1R1D3B1P1H01	SH250322x1x92	0	910	184.1	174.89499999999998-193.305	263	0	0	0	0	0	0	0	0	P. aeruginosa
F1S1R1D3B1P1H01	SH260321x2x62	0	992	80.5	76.475-84.525	115	0	0	0	0	0	0	0	0	P. aeruginosa
F1S1R1D3B1P1H01	SH300920x2x72	0	855	269.5	256.025-282.975	385	0	0	0	0	0	0	0	0	P. aeruginosa
F1S1R1D3B1P2A08	F1S1R1D3B1P2B02	0	2029	0.0	0.0-0.0	0	0	0	0	0	0	0	0	0	P. aeruginosa
F1S1R1D3B1P2A08	F1S1R1D3B1P2C02	0	2030	0.0	0.0-0.0	0	0	0	0	0	0	0	0	0	P. aeruginosa
F1S1R1D3B1P2A08	F1S1R1D3B1P2H01	0	303	1.4	1.3299999999999998-1.47	2	0	0	0	0	0	0	0	0	P. aeruginosa
F1S1R1D3B1P2A08	F1S1R1D3B1P3A10	0	130	3.5	3.3249999999999997-3.6750000000000003	5	0	0	0	0	0	0	0	0	P. aeruginosa
F1S1R1D3B1P2A08	F1S1R1D3B1P3E10	0	129	3.5	3.3249999999999997-3.6750000000000003	5	0	0	0	0	0	0	0	0	P. aeruginosa
F1S1R1D3B1P2A08	F1S1R1D3B2P1G06	0	581	9.1	8.645-9.555	13	0	0	0	0	0	0	0	0	P. aeruginosa
F1S1R1D3B1P2A08	F1S1R1D3B2P2D11	0	131	10.5	9.975-11.025	15	0	0	0	0	0	0	0	0	P. aeruginosa
F1S1R1D3B1P2A08	F1S1R1D3B3P2E09	0	458	23.1	21.944999999999997-24.255	33	0	0	0	0	0	0	0	0	P. aeruginosa
F1S1R1D3B1P2A08	F1S1R1D3B3P2F09	0	619	23.1	21.944999999999997-24.255	33	0	0	0	0	0	0	0	0	P. aeruginosa
F1S1R1D3B1P2A08	F1S1R1D3B3P2G09	0	604	23.1	21.944999999999997-24.255	33	0	0	0	0	0	0	0	0	P. aeruginosa
F1S1R1D3B1P2A08	F1S1R1D3B3P2H11	0	62	24.5	23.275-25.725	35	0	0	0	1	0	0	0	0	P. aeruginosa
F1S1R1D3B1P2A08	F1S1R1D3B3P3H04	0	53	24.5	23.275-25.725	35	0	0	0	1	0	0	0	0	P. aeruginosa
F1S1R1D3B1P2A08	F1S1R1D3B3P4F10	0	206	25.9	24.604999999999997-27.195	37	0	0	0	0	0	0	0	0	P. aeruginosa
F1S1R1D3B1P2A08	F1S1R1D3B3P4F11	0	124	28.0	26.599999999999998-29.400000000000002	40	0	0	0	0	0	0	0	0	P. aeruginosa
F1S1R1D3B1P2A08	F1S1R1D3B3P4G05	0	130	28.0	26.599999999999998-29.400000000000002	40	0	0	0	0	0	0	0	0	P. aeruginosa
F1S1R1D3B1P2A08	F1S1R1D3B3P4H11	0	124	28.0	26.599999999999998-29.400000000000002	40	0	0	0	0	0	0	0	0	P. aeruginosa
F1S1R1D3B1P2A08	F1S1R1D3B4P5A12	0	181	39.9	37.904999999999994-41.895	57	0	0	0	0	0	0	0	0	P. aeruginosa
F1S1R1D3B1P2A08	F1S1R1D3B4P5B12	0	173	39.9	37.904999999999994-41.895	57	0	0	0	0	0	0	0	0	P. aeruginosa
F1S1R1D3B1P2A08	F1S1R1D3B4P5C12	0	234	39.9	37.904999999999994-41.895	57	0	0	0	0	0	0	0	0	P. aeruginosa
F1S1R1D3B1P2A08	F1S1R1D4B1P1A05	0	153	39.9	37.904999999999994-41.895	57	0	0	0	0	0	0	0	0	P. aeruginosa
F1S1R1D3B1P2A08	F1S1R1D4B1P1B05	0	166	39.9	37.904999999999994-41.895	57	0	0	0	0	0	0	0	0	P. aeruginosa
F1S1R1D3B1P2A08	F1S1R1D4B1P1C06	0	165	39.9	37.904999999999994-41.895	57	0	0	0	0	0	0	0	0	P. aeruginosa
F1S1R1D3B1P2A08	F1S1R1D4B1P1E03	0	156	39.9	37.904999999999994-41.895	57	0	0	0	0	0	0	0	0	P. aeruginosa
F1S1R1D3B1P2A08	F1S1R1D4B1P1H04	0	95	40.6	38.56999999999999-42.629999999999995	58	0	0	0	1	0	0	0	0	P. aeruginosa
F1S1R1D3B1P2A08	F1S1R1D4B1P4F11	0	120	49.0	46.55-51.45	70	0	0	0	0	0	0	0	0	P. aeruginosa
F1S1R1D3B1P2A08	F1S1R1D4B1P5E11	0	160	49.0	46.55-51.45	70	0	0	0	0	0	0	0	0	P. aeruginosa
F1S1R1D3B1P2A08	F1S1R1D4B1P5H02	0	187	44.8	42.559999999999995-47.04	64	0	0	0	0	0	0	0	0	P. aeruginosa
F1S1R1D3B1P2A08	F1S1R1D4B2P2E01	0	2032	53.2	50.53999999999999-55.86	76	0	0	0	0	0	0	0	0	P. aeruginosa
F1S1R1D3B1P2A08	F1S1R1D4B2P3G01	0	2030	53.2	50.53999999999999-55.86	76	0	0	0	0	0	0	0	0	P. aeruginosa
F1S1R1D3B1P2A08	F1S1R1D4B2P5A05	0	84	53.9	51.205-56.595	77	0	0	0	1	0	0	0	0	P. aeruginosa
F1S1R1D3B1P2A08	F1S1R1D4B2P5H04	0	70	58.8	55.85999999999999-61.74	84	0	0	0	1	0	0	0	0	P. aeruginosa
F1S1R1D3B1P2A08	F1S1R1D4B3P1D01	0	138	59.49999999999999	56.52499999999999-62.474999999999994	85	0	0	0	0	0	0	0	0	P. aeruginosa
F1S1R1D3B1P2A08	F1S1R1D4B3P1H10	0	230	60.2	57.18999999999999-63.21	86	0	0	0	0	0	0	0	0	P. aeruginosa
F1S1R1D3B1P2A08	F1S1R1D4B4P1E05	0	145	72.1	68.49499999999999-75.705	103	0	0	0	0	0	0	0	0	P. aeruginosa
F1S1R1D3B1P2A08	F1S1R1D4B4P1H05	0	142	72.1	68.49499999999999-75.705	103	0	0	0	0	0	0	0	0	P. aeruginosa
F1S1R1D3B1P2A08	F1S1R1D4B4P2F01	0	143	72.1	68.49499999999999-75.705	103	0	0	0	0	0	0	0	0	P. aeruginosa
F1S1R1D3B1P2A08	F1S1R1D4B4P3A03	0	109	77.0	73.14999999999999-80.85000000000001	110	0	0	0	0	0	0	0	0	P. aeruginosa
F1S1R1D3B1P2A08	F1S1R2D1B1P1F02	0	635	81.89999999999999	77.80499999999999-85.99499999999999	117	0	0	0	0	0	0	0	0	P. aeruginosa
F1S1R1D3B1P2A08	F1S1R2D1B1P1H09	0	172	83.3	79.13499999999999-87.465	119	0	0	0	0	0	0	0	0	P. aeruginosa
F1S1R1D3B1P2A08	F1S1R2D1B1P4A04	0	769	88.89999999999999	84.45499999999998-93.345	127	0	0	0	0	0	0	0	0	P. aeruginosa
F1S1R1D3B1P2A08	F1S1R2D1B1P4F02	0	155	89.6	85.11999999999999-94.08	128	0	0	0	0	0	0	0	0	P. aeruginosa
F1S1R1D3B1P2A08	F1S1R2D1B1P5E10	0	155	92.4	87.77999999999999-97.02	132	0	0	0	0	0	0	0	0	P. aeruginosa
F1S1R1D3B1P2A08	F1S1R2D1B1P5G08	1	58	94.5	89.77499999999999-99.22500000000001	135	0	0	0	1	0	1	1	1	P. aeruginosa
F1S1R1D3B1P2A08	F1S1R2D1B2P2F12	0	143	98.7	93.76499999999999-103.63499999999999	141	0	0	0	0	0	0	0	0	P. aeruginosa
F1S1R1D3B1P2A08	F1S1R2D1B2P4E12	1	59	104.3	99.085-109.515	149	0	0	0	1	0	1	1	1	P. aeruginosa
F1S1R1D3B1P2A08	F1S1R2D1B3P2E12	0	126	114.1	108.395-119.80499999999999	163	0	0	0	0	0	0	0	0	P. aeruginosa
F1S1R1D3B1P2A08	F1S1R2D1B3P4A06	0	151	118.3	112.38499999999999-124.215	169	0	0	0	0	0	0	0	0	P. aeruginosa
F1S1R1D3B1P2A08	F1S1R2D1B4P2C02	0	370	126.0	119.69999999999997-132.29999999999998	180	0	0	0	0	0	0	0	0	P. aeruginosa
F1S1R1D3B1P2A08	F1S1R2D1B4P3A12	0	162	127.4	121.02999999999999-133.77	182	0	0	0	0	0	0	0	0	P. aeruginosa
F1S1R1D3B1P2A08	F1S1R2D1B4P3B12	0	159	127.4	121.02999999999999-133.77	182	0	0	0	0	0	0	0	0	P. aeruginosa
F1S1R1D3B1P2A08	F1S1R2D1B4P3H11	0	158	128.79999999999998	122.35999999999997-135.23999999999998	184	0	0	0	0	0	0	0	0	P. aeruginosa
F1S1R1D3B1P2A08	F1S1R2D1B4P4A12	1	65	132.29999999999998	125.68499999999997-138.915	189	0	0	0	1	0	0	1	1	P. aeruginosa
F1S1R1D3B1P2A08	F1S1R2D1B4P4B05	1	63	132.29999999999998	125.68499999999997-138.915	189	0	0	0	1	0	0	1	1	P. aeruginosa
F1S1R1D3B1P2A08	F1S1R2D1B4P4E05	1	76	131.6	125.01999999999998-138.18	188	0	0	0	1	0	0	1	1	P. aeruginosa
F1S1R1D3B1P2A08	F1S1R2D1B4P5D03	0	2034	133.0	126.35-139.65	190	0	0	0	0	0	0	0	0	P. aeruginosa
F1S1R1D3B1P2A08	F1S1R2D2B1P1A03	0	168	133.0	126.35-139.65	190	0	0	0	0	0	0	0	0	P. aeruginosa
F1S1R1D3B1P2A08	F1S1R2D2B1P1E03	0	670	132.29999999999998	125.68499999999997-138.915	189	0	0	0	0	0	0	0	0	P. aeruginosa
F1S1R1D3B1P2A08	F1S1R2D2B1P1F04	0	423	132.29999999999998	125.68499999999997-138.915	189	0	0	0	0	0	0	0	0	P. aeruginosa
F1S1R1D3B1P2A08	F1S1R2D2B1P1H07	0	167	133.0	126.35-139.65	190	0	0	0	0	0	0	0	0	P. aeruginosa
F1S1R1D3B1P2A08	F1S1R2D2B1P2E07	1	65	137.89999999999998	131.00499999999997-144.795	197	0	0	0	1	0	0	1	1	P. aeruginosa
F1S1R1D3B1P2A08	F1S1R2D2B1P2E12	1	66	139.29999999999998	132.33499999999998-146.265	199	0	0	0	1	0	0	1	1	P. aeruginosa
F1S1R1D3B1P2A08	F1S1R2D2B1P2H09	0	464	133.7	127.01499999999999-140.385	191	0	0	0	0	0	0	0	0	P. aeruginosa
F1S1R1D3B1P2A08	F1S1R2D2B1P3D08	1	77	139.29999999999998	132.33499999999998-146.265	199	0	0	0	1	0	0	1	1	P. aeruginosa
F1S1R1D3B1P2A08	F1S1R2D2B1P3E08	1	71	139.29999999999998	132.33499999999998-146.265	199	0	0	0	1	0	0	1	1	P. aeruginosa
F1S1R1D3B1P2A08	F1S1R2D2B1P3F09	0	558	133.7	127.01499999999999-140.385	191	0	0	0	0	0	0	0	0	P. aeruginosa
F1S1R1D3B1P2A08	F1S1R2D2B2P1G12	1	152	147.7	140.31499999999997-155.085	211	0	0	0	0	0	0	1	1	P. aeruginosa
F1S1R1D3B1P2A08	F1S1R2D2B2P1H01	0	244	143.5	136.325-150.675	205	0	0	0	0	0	0	0	0	P. aeruginosa
F1S1R1D3B1P2A08	F1S1R2D2B3P1E04	0	774	157.5	149.625-165.375	225	0	0	0	0	0	0	0	0	P. aeruginosa
F1S1R1D3B1P2A08	F1S1R2D2B3P2C09	1	160	165.2	156.93999999999997-173.46	236	0	0	0	0	0	0	1	1	P. aeruginosa
F1S1R1D3B1P2A08	F1S1R2D2B3P2C12	0	558	162.39999999999998	154.27999999999997-170.51999999999998	232	0	0	0	0	0	0	0	0	P. aeruginosa
F1S1R1D3B1P2A08	F1S1R2D2B3P2E07	1	143	163.1	154.945-171.255	233	0	0	0	0	0	0	1	1	P. aeruginosa
F1S1R1D3B1P2A08	F1S1R2D2B3P3C12	1	131	165.89999999999998	157.60499999999996-174.195	237	0	0	0	0	0	0	1	1	P. aeruginosa
F1S1R1D3B1P2A08	F1S1R2D2B4P1A05	0	625	170.1	161.595-178.605	243	0	0	0	0	0	0	0	0	P. aeruginosa
F1S1R1D3B1P2A08	F1S1R2D2B4P1A08	1	151	172.2	163.58999999999997-180.81	246	0	0	0	0	0	0	1	1	P. aeruginosa
F1S1R1D3B1P2A08	F1S1R2D2B4P1F09	1	151	173.6	164.92-182.28	248	0	0	0	0	0	0	1	1	P. aeruginosa
F1S1R1D3B1P2A08	F1S1R2D2B4P1G09	0	221	173.6	164.92-182.28	248	0	0	0	0	0	0	0	0	P. aeruginosa
F1S1R1D3B1P2A08	F1S1R2D2B4P5A07	1	165	182.0	172.9-191.1	260	0	0	0	0	0	0	1	1	P. aeruginosa
F1S1R1D3B1P2A08	F1S1R2D2B4P5B03	1	151	182.0	172.9-191.1	260	0	0	0	0	0	0	1	1	P. aeruginosa
F1S1R1D3B1P2A08	F1S1R2D2B4P5G04	1	111	184.8	175.55999999999997-194.04	264	0	0	0	0	0	0	1	1	P. aeruginosa
F1S1R1D3B1P2A08	F1S1R2D3B1P1D04	1	66	184.8	175.55999999999997-194.04	264	0	0	0	1	0	0	1	1	P. aeruginosa
F1S1R1D3B1P2A08	F1S1R2D3B2P2H06	1	192	200.9	190.85499999999996-210.945	287	0	0	0	0	0	0	0	1	P. aeruginosa
F1S1R1D3B1P2A08	F1S1R2D3B3P2G07	0	595	214.9	204.15499999999997-225.64499999999998	307	0	0	0	0	0	0	0	0	P. aeruginosa
F1S1R1D3B1P2A08	F1S1R2D3B3P3E05	1	144	216.3	205.48499999999999-227.11499999999998	309	0	0	0	0	0	0	0	1	P. aeruginosa
F1S1R1D3B1P2A08	F1S1R2D3B3P3F07	0	1621	216.3	205.48499999999999-227.11499999999998	309	0	0	0	0	0	0	0	0	P. aeruginosa
F1S1R1D3B1P2A08	F1S1R2D3B3P3G02	0	377	216.3	205.48499999999999-227.11499999999998	309	0	0	0	0	0	0	0	0	P. aeruginosa
F1S1R1D3B1P2A08	F1S1R2D3B4P4A02	1	128	231.7	220.11499999999998-243.285	331	0	0	0	0	0	0	0	1	P. aeruginosa
F1S1R1D3B1P2A08	F1S1R2D3B4P4D03	1	55	231.7	220.11499999999998-243.285	331	0	0	0	1	0	0	0	1	P. aeruginosa
F1S1R1D3B1P2A08	F1S1R2D3B4P4E11	1	106	231.7	220.11499999999998-243.285	331	0	0	0	0	0	0	0	1	P. aeruginosa
F1S1R1D3B1P2A08	F1S1R2D3B4P4F11	1	107	231.7	220.11499999999998-243.285	331	0	0	0	0	0	0	0	1	P. aeruginosa
F1S1R1D3B1P2A08	F1S1R2D3B4P5B05	1	143	236.6	224.76999999999998-248.43	338	0	0	0	0	0	0	0	1	P. aeruginosa
F1S1R1D3B1P2A08	F1S1R2D4B1P1B06	0	400	236.6	224.76999999999998-248.43	338	0	0	0	0	0	0	0	0	P. aeruginosa
F1S1R1D3B1P2A08	F1S1R2D4B1P1D08	1	157	235.9	224.10499999999996-247.695	337	0	0	0	0	0	0	0	1	P. aeruginosa
F1S1R1D3B1P2A08	F1S1R2D4B1P1G08	1	143	238.7	226.765-250.635	341	0	0	0	0	0	0	0	1	P. aeruginosa
F1S1R1D3B1P2A08	F1S1R2D4B1P3D04	1	143	241.5	229.42499999999995-253.575	345	0	0	0	0	0	0	0	1	P. aeruginosa
F1S1R1D3B1P2A08	F1S1R2D4B1P4A10	1	151	243.6	231.42-255.78	348	0	0	0	0	0	0	0	1	P. aeruginosa
F1S1R1D3B1P2A08	F1S1R2D4B1P4H09	1	153	243.6	231.42-255.78	348	0	0	0	0	0	0	0	1	P. aeruginosa
F1S1R1D3B1P2A08	F1S1R2D4B4P5F05	0	1719	275.1	261.34499999999997-288.85499999999996	393	0	0	0	0	0	0	0	0	P. aeruginosa
F1S1R1D3B1P2A08	F1S1R2D4B4P5H05	1	164	275.1	261.34499999999997-288.85499999999996	393	0	0	0	0	0	0	0	0	P. aeruginosa
F1S1R1D3B1P2A08	F1S1R3D1B2P1C06	0	14310	288.4	273.97999999999996-302.82	412	0	0	0	0	0	0	0	0	P. aeruginosa
F1S1R1D3B1P2A08	F1S1R3D1B2P1C07	0	14305	289.1	274.645-303.55499999999995	413	0	0	0	0	0	0	0	0	P. aeruginosa
F1S1R1D3B1P2A08	SH011020x2x54	1	150	259.0	246.04999999999998-271.95	370	0	0	0	0	0	0	0	0	P. aeruginosa
F1S1R1D3B1P2A08	SH011020x2x57	1	160	259.7	246.71499999999997-272.685	371	0	0	0	0	0	0	0	0	P. aeruginosa
F1S1R1D3B1P2A08	SH011020x2x85	1	129	214.9	204.15499999999997-225.64499999999998	307	0	0	0	0	0	0	0	1	P. aeruginosa
F1S1R1D3B1P2A08	SH011020x2x87	0	2002	217.0	206.14999999999998-227.85000000000002	310	0	0	0	0	0	0	0	0	P. aeruginosa
F1S1R1D3B1P2A08	SH011020x2x91	1	159	211.4	200.82999999999996-221.97	302	0	0	0	0	0	0	0	1	P. aeruginosa
F1S1R1D3B1P2A08	SH011020x2x94	1	130	210.7	200.165-221.23499999999999	301	0	0	0	0	0	0	0	1	P. aeruginosa
F1S1R1D3B1P2A08	SH020921x1x3	0	67	26.6	25.269999999999996-27.93	38	0	0	0	1	0	0	0	0	P. aeruginosa
F1S1R1D3B1P2A08	SH020921x1x4	0	69	26.6	25.269999999999996-27.93	38	0	0	0	1	0	0	0	0	P. aeruginosa
F1S1R1D3B1P2A08	SH020921x2x09	0	69	20.3	19.284999999999997-21.314999999999998	29	0	0	0	1	0	0	0	0	P. aeruginosa
F1S1R1D3B1P2A08	SH020921x2x75	0	44	14.7	13.964999999999998-15.435	21	0	0	0	1	0	0	0	0	P. aeruginosa
F1S1R1D3B1P2A08	SH040221x1x28	1	58	424.2	402.98999999999995-445.41	606	0	0	0	1	0	0	0	0	P. aeruginosa
F1S1R1D3B1P2A08	SH040221x1x30	1	115	422.8	401.6599999999999-443.94	604	0	0	0	0	0	0	0	0	P. aeruginosa
F1S1R1D3B1P2A08	SH040221x1x58	1	176	415.8	395.00999999999993-436.59	594	0	0	0	0	0	0	0	0	P. aeruginosa
F1S1R1D3B1P2A08	SH040221x2x03	1	106	406.0	385.7-426.3	580	0	0	0	0	0	0	0	0	P. aeruginosa
F1S1R1D3B1P2A08	SH040221x2x04	1	186	402.5	382.375-422.625	575	0	0	0	0	0	0	0	0	P. aeruginosa
F1S1R1D3B1P2A08	SH040221x2x56	1	174	378.0	359.09999999999997-396.90000000000003	540	0	0	0	0	0	0	0	0	P. aeruginosa
F1S1R1D3B1P2A08	SH040221x2x73	1	287	373.8	355.10999999999996-392.48999999999995	534	0	0	0	0	0	0	0	0	P. aeruginosa
F1S1R1D3B1P2A08	SH040321x2x02	1	56	165.89999999999998	157.60499999999996-174.195	237	0	0	0	1	0	0	1	1	P. aeruginosa
F1S1R1D3B1P2A08	SH040321x2x27	1	55	161.0	152.95-169.05	230	0	0	0	1	0	0	1	1	P. aeruginosa
F1S1R1D3B1P2A08	SH040321x2x59	1	73	151.2	143.64-158.76	216	0	0	0	1	0	0	1	1	P. aeruginosa
F1S1R1D3B1P2A08	SH050122x2x23	0	139	112.0	106.39999999999999-117.60000000000001	160	0	0	0	0	0	0	0	0	P. aeruginosa
F1S1R1D3B1P2A08	SH050122x2x50	0	137	114.1	108.395-119.80499999999999	163	0	0	0	0	0	0	0	0	P. aeruginosa
F1S1R1D3B1P2A08	SH060521x2x43	0	161	51.1	48.544999999999995-53.654999999999994	73	0	0	0	0	0	0	0	0	P. aeruginosa
F1S1R1D3B1P2A08	SH061021x2x40	0	180	49.7	47.214999999999996-52.184999999999995	71	0	0	0	0	0	0	0	0	P. aeruginosa
F1S1R1D3B1P2A08	SH081020x1x95	0	408	323.4	307.22999999999996-339.57	462	0	0	0	0	0	0	0	0	P. aeruginosa
F1S1R1D3B1P2A08	SH081020x2x64	1	141	322.0	305.9-338.1	460	0	0	0	0	0	0	0	0	P. aeruginosa
F1S1R1D3B1P2A08	SH081020x2x68	1	87	319.2	303.23999999999995-335.16	456	0	0	0	1	0	0	0	0	P. aeruginosa
F1S1R1D3B1P2A08	SH090321x2x37	0	283	138.6	131.67-145.53	198	0	0	0	0	0	0	0	0	P. aeruginosa
F1S1R1D3B1P2A08	SH090321x2x39	0	149	137.89999999999998	131.00499999999997-144.795	197	0	0	0	0	0	0	0	0	P. aeruginosa
F1S1R1D3B1P2A08	SH110222x67	1	59	140.7	133.665-147.73499999999999	201	0	0	0	1	0	0	1	1	P. aeruginosa
F1S1R1D3B1P2A08	SH121021x1x47	0	134	56.7	53.864999999999995-59.535	81	0	0	0	0	0	0	0	0	P. aeruginosa
F1S1R1D3B1P2A08	SH121021x1x96	1	61	62.3	59.184999999999995-65.415	89	0	0	0	1	1	1	1	1	P. aeruginosa
F1S1R1D3B1P2A08	SH140421x2x01	1	58	71.39999999999999	67.82999999999998-74.97	102	0	0	0	1	0	1	1	1	P. aeruginosa
F1S1R1D3B1P2A08	SH140421x2x04	0	368	72.1	68.49499999999999-75.705	103	0	0	0	0	0	0	0	0	P. aeruginosa
F1S1R1D3B1P2A08	SH141221x1x5	0	153	93.8	89.11-98.49	134	0	0	0	0	0	0	0	0	P. aeruginosa
F1S1R1D3B1P2A08	SH141221x1x82	0	2464	100.1	95.09499999999998-105.105	143	0	0	0	0	0	0	0	0	P. aeruginosa
F1S1R1D3B1P2A08	SH150921x1x64	0	59	6.3	5.984999999999999-6.615	9	0	0	0	1	0	0	0	0	P. aeruginosa
F1S1R1D3B1P2A08	SH150921x1x67	0	69	8.399999999999999	7.979999999999999-8.819999999999999	12	0	0	0	1	0	0	0	0	P. aeruginosa
F1S1R1D3B1P2A08	SH150921x2x23	0	163	3.5	3.3249999999999997-3.6750000000000003	5	0	0	0	0	0	0	0	0	P. aeruginosa
F1S1R1D3B1P2A08	SH150921x2x44	0	469	2.1	1.9949999999999997-2.2049999999999996	3	0	0	0	0	0	0	0	0	P. aeruginosa
F1S1R1D3B1P2A08	SH161121x2x57	0	355	81.19999999999999	77.13999999999999-85.25999999999999	116	0	0	0	0	0	0	0	0	P. aeruginosa
F1S1R1D3B1P2A08	SH170321x1x44	1	65	127.4	121.02999999999999-133.77	182	0	0	0	1	0	0	1	1	P. aeruginosa
F1S1R1D3B1P2A08	SH170321x1x54	0	14353	124.6	118.36999999999999-130.83	178	0	0	0	0	0	0	0	0	P. aeruginosa
F1S1R1D3B1P2A08	SH170322x1x12	0	14356	157.5	149.625-165.375	225	0	0	0	0	0	0	0	0	P. aeruginosa
F1S1R1D3B1P2A08	SH170322x2x65	0	351	169.39999999999998	160.92999999999998-177.86999999999998	242	0	0	0	0	0	0	0	0	P. aeruginosa
F1S1R1D3B1P2A08	SH170322x2x92	1	127	170.79999999999998	162.25999999999996-179.34	244	0	0	0	0	0	0	1	1	P. aeruginosa
F1S1R1D3B1P2A08	SH181120x2x1	1	76	184.1	174.89499999999998-193.305	263	0	0	0	1	0	0	1	1	P. aeruginosa
F1S1R1D3B1P2A08	SH181120x2x61	1	82	210.0	199.5-220.5	300	0	0	0	1	0	0	0	1	P. aeruginosa
F1S1R1D3B1P2A08	SH181120x2x96	0	345	186.2	176.89-195.51	266	0	0	0	0	0	0	0	0	P. aeruginosa
F1S1R1D3B1P2A08	SH200921x2x12	0	39	14.7	13.964999999999998-15.435	21	0	0	0	1	0	0	0	0	P. aeruginosa
F1S1R1D3B1P2A08	SH201x03	1	212	299.6	284.61999999999995-314.58	428	0	0	0	0	0	0	0	0	P. aeruginosa
F1S1R1D3B1P2A08	SH204x52	1	173	310.1	294.59499999999997-325.60499999999996	443	0	0	0	0	0	0	0	0	P. aeruginosa
F1S1R1D3B1P2A08	SH206x38	1	157	312.2	296.59-327.81	446	0	0	0	0	0	0	0	0	P. aeruginosa
F1S1R1D3B1P2A08	SH211020x1x08	1	66	300.29999999999995	285.28499999999997-315.31499999999994	429	0	0	0	1	0	0	0	0	P. aeruginosa
F1S1R1D3B1P2A08	SH211020x2x86	1	362	349.29999999999995	331.8349999999999-366.765	499	0	0	0	0	0	0	0	0	P. aeruginosa
F1S1R1D3B1P2A08	SH220222x1x02	0	14363	137.2	130.33999999999997-144.06	196	0	0	0	0	0	0	0	0	P. aeruginosa
F1S1R1D3B1P2A08	SH220222x1x19	0	14365	140.0	133.0-147.0	200	0	0	0	0	0	0	0	0	P. aeruginosa
F1S1R1D3B1P2A08	SH220222x2x50	1	106	151.89999999999998	144.30499999999998-159.49499999999998	217	0	0	0	0	0	0	1	1	P. aeruginosa
F1S1R1D3B1P2A08	SH220422x2x30	1	70	189.0	179.54999999999998-198.45000000000002	270	0	0	0	1	0	0	0	1	P. aeruginosa
F1S1R1D3B1P2A08	SH220921x1x92	0	62	30.8	29.259999999999994-32.339999999999996	44	0	0	0	1	0	0	0	0	P. aeruginosa
F1S1R1D3B1P2A08	SH220921x2x86	0	141	37.1	35.24499999999999-38.955	53	0	0	0	0	0	0	0	0	P. aeruginosa
F1S1R1D3B1P2A08	SH221020x2x25	1	367	354.2	336.48999999999995-371.91	506	0	0	0	0	0	0	0	0	P. aeruginosa
F1S1R1D3B1P2A08	SH221020x2x31	0	517	331.79999999999995	315.2099999999999-348.39	474	0	0	0	0	0	0	0	0	P. aeruginosa
F1S1R1D3B1P2A08	SH227x42	1	135	359.1	341.1449999999999-377.055	513	0	0	0	0	0	0	0	0	P. aeruginosa
F1S1R1D3B1P2A08	SH230321x2x28	0	468	102.2	97.08999999999999-107.30999999999999	146	0	0	0	0	0	0	0	0	P. aeruginosa
F1S1R1D3B1P2A08	SH230321x2x50	1	67	98.0	93.1-102.9	140	0	0	0	1	0	1	1	1	P. aeruginosa
F1S1R1D3B1P2A08	SH230321x2x55	1	67	97.3	92.43499999999999-102.165	139	0	0	0	1	0	1	1	1	P. aeruginosa
F1S1R1D3B1P2A08	SH230321x2x67	1	59	98.0	93.1-102.9	140	0	0	0	1	0	1	1	1	P. aeruginosa
F1S1R1D3B1P2A08	SH230920x1x67	1	68	251.3	238.73499999999999-263.865	359	0	0	0	1	0	0	0	1	P. aeruginosa
F1S1R1D3B1P2A08	SH230920x1x71	1	63	245.0	232.74999999999997-257.25	350	0	0	0	1	0	0	0	1	P. aeruginosa
F1S1R1D3B1P2A08	SH230920x1x71xr2	1	99	245.0	232.74999999999997-257.25	350	0	0	0	1	0	0	0	1	P. aeruginosa
F1S1R1D3B1P2A08	SH230920x1x95	1	151	234.5	222.77499999999995-246.225	335	0	0	0	0	0	0	0	1	P. aeruginosa
F1S1R1D3B1P2A08	SH230920x2x85	1	212	224.7	213.46499999999997-235.935	321	0	0	0	0	0	0	0	1	P. aeruginosa
F1S1R1D3B1P2A08	SH230920x2x88	0	357	221.9	210.80499999999998-232.99499999999998	317	0	0	0	0	0	0	0	0	P. aeruginosa
F1S1R1D3B1P2A08	SH230920x2x91	1	119	221.9	210.80499999999998-232.99499999999998	317	0	0	0	0	0	0	0	1	P. aeruginosa
F1S1R1D3B1P2A08	SH230920x2x96	1	198	219.1	208.14499999999998-230.055	313	0	0	0	0	0	0	0	1	P. aeruginosa
F1S1R1D3B1P2A08	SH242x01	1	357	388.5	369.075-407.925	555	0	0	0	0	0	0	0	0	P. aeruginosa
F1S1R1D3B1P2A08	SH250322x1x92	0	206	179.89999999999998	170.90499999999997-188.89499999999998	257	0	0	0	0	0	0	0	0	P. aeruginosa
F1S1R1D3B1P2A08	SH260321x2x62	0	286	84.69999999999999	80.46499999999999-88.93499999999999	121	0	0	0	0	0	0	0	0	P. aeruginosa
F1S1R1D3B1P2A08	SH300920x2x72	1	151	273.7	260.015-287.385	391	0	0	0	0	0	0	0	0	P. aeruginosa
F1S1R1D3B1P2B02	F1S1R1D3B1P2D06	0	2047	0.0	0.0-0.0	0	0	0	0	0	0	0	0	0	P. aeruginosa
F1S1R1D3B1P2B02	F1S1R1D3B1P2H01	0	2158	1.4	1.3299999999999998-1.47	2	0	0	0	0	0	0	0	0	P. aeruginosa
F1S1R1D3B1P2B02	F1S1R1D3B1P3A10	0	1995	3.5	3.3249999999999997-3.6750000000000003	5	0	0	0	0	0	0	0	0	P. aeruginosa
F1S1R1D3B1P2B02	F1S1R1D3B1P3E10	0	1994	3.5	3.3249999999999997-3.6750000000000003	5	0	0	0	0	0	0	0	0	P. aeruginosa
F1S1R1D3B1P2B02	F1S1R1D3B1P3H12	0	2175	4.9	4.654999999999999-5.145	7	0	0	0	0	0	0	0	0	P. aeruginosa
F1S1R1D3B1P2B02	F1S1R1D3B2P1G06	0	2468	9.1	8.645-9.555	13	0	0	0	0	0	0	0	0	P. aeruginosa
F1S1R1D3B1P2B02	F1S1R1D3B2P2D11	0	1994	10.5	9.975-11.025	15	0	0	0	0	0	0	0	0	P. aeruginosa
F1S1R1D3B1P2B02	F1S1R1D3B3P2E09	0	2147	23.1	21.944999999999997-24.255	33	0	0	0	0	0	0	0	0	P. aeruginosa
F1S1R1D3B1P2B02	F1S1R1D3B3P2F09	0	2298	23.1	21.944999999999997-24.255	33	0	0	0	0	0	0	0	0	P. aeruginosa
F1S1R1D3B1P2B02	F1S1R1D3B3P2G09	0	2290	23.1	21.944999999999997-24.255	33	0	0	0	0	0	0	0	0	P. aeruginosa
F1S1R1D3B1P2B02	F1S1R1D3B3P2H11	0	2033	24.5	23.275-25.725	35	0	0	0	0	0	0	0	0	P. aeruginosa
F1S1R1D3B1P2B02	F1S1R1D3B3P3H04	0	2026	24.5	23.275-25.725	35	0	0	0	0	0	0	0	0	P. aeruginosa
F1S1R1D3B1P2B02	F1S1R1D3B3P4F10	0	1972	25.9	24.604999999999997-27.195	37	0	0	0	0	0	0	0	0	P. aeruginosa
F1S1R1D3B1P2B02	F1S1R1D3B3P4F11	0	2033	28.0	26.599999999999998-29.400000000000002	40	0	0	0	0	0	0	0	0	P. aeruginosa
F1S1R1D3B1P2B02	F1S1R1D3B3P4G05	0	2038	28.0	26.599999999999998-29.400000000000002	40	0	0	0	0	0	0	0	0	P. aeruginosa
F1S1R1D3B1P2B02	F1S1R1D3B3P4H11	0	2032	28.0	26.599999999999998-29.400000000000002	40	0	0	0	0	0	0	0	0	P. aeruginosa
F1S1R1D3B1P2B02	F1S1R1D3B4P5A12	0	2056	39.9	37.904999999999994-41.895	57	0	0	0	0	0	0	0	0	P. aeruginosa
F1S1R1D3B1P2B02	F1S1R1D3B4P5B12	0	2046	39.9	37.904999999999994-41.895	57	0	0	0	0	0	0	0	0	P. aeruginosa
F1S1R1D3B1P2B02	F1S1R1D3B4P5C12	0	2099	39.9	37.904999999999994-41.895	57	0	0	0	0	0	0	0	0	P. aeruginosa
F1S1R1D3B1P2B02	F1S1R1D4B1P1A05	0	1869	39.9	37.904999999999994-41.895	57	0	0	0	0	0	0	0	0	P. aeruginosa
F1S1R1D3B1P2B02	F1S1R1D4B1P1B05	0	1915	39.9	37.904999999999994-41.895	57	0	0	0	0	0	0	0	0	P. aeruginosa
F1S1R1D3B1P2B02	F1S1R1D4B1P1C06	0	1913	39.9	37.904999999999994-41.895	57	0	0	0	0	0	0	0	0	P. aeruginosa
F1S1R1D3B1P2B02	F1S1R1D4B1P1E03	0	2064	39.9	37.904999999999994-41.895	57	0	0	0	0	0	0	0	0	P. aeruginosa
F1S1R1D3B1P2B02	F1S1R1D4B1P1H04	0	2051	40.6	38.56999999999999-42.629999999999995	58	0	0	0	0	0	0	0	0	P. aeruginosa
F1S1R1D3B1P2B02	F1S1R1D4B1P4F11	0	2008	49.0	46.55-51.45	70	0	0	0	0	0	0	0	0	P. aeruginosa
F1S1R1D3B1P2B02	F1S1R1D4B1P5E11	0	2040	49.0	46.55-51.45	70	0	0	0	0	0	0	0	0	P. aeruginosa
F1S1R1D3B1P2B02	F1S1R1D4B1P5H02	0	2033	44.8	42.559999999999995-47.04	64	0	0	0	0	0	0	0	0	P. aeruginosa
F1S1R1D3B1P2B02	F1S1R1D4B2P5A05	0	2057	53.9	51.205-56.595	77	0	0	0	0	0	0	0	0	P. aeruginosa
F1S1R1D3B1P2B02	F1S1R1D4B2P5H04	0	2045	58.8	55.85999999999999-61.74	84	0	0	0	0	0	0	0	0	P. aeruginosa
F1S1R1D3B1P2B02	F1S1R1D4B3P1D01	0	2016	59.49999999999999	56.52499999999999-62.474999999999994	85	0	0	0	0	0	0	0	0	P. aeruginosa
F1S1R1D3B1P2B02	F1S1R1D4B3P1H10	0	2106	60.2	57.18999999999999-63.21	86	0	0	0	0	0	0	0	0	P. aeruginosa
F1S1R1D3B1P2B02	F1S1R1D4B4P1E05	0	2023	72.1	68.49499999999999-75.705	103	0	0	0	0	0	0	0	0	P. aeruginosa
F1S1R1D3B1P2B02	F1S1R1D4B4P1H05	0	2009	72.1	68.49499999999999-75.705	103	0	0	0	0	0	0	0	0	P. aeruginosa
F1S1R1D3B1P2B02	F1S1R1D4B4P2F01	0	2010	72.1	68.49499999999999-75.705	103	0	0	0	0	0	0	0	0	P. aeruginosa
F1S1R1D3B1P2B02	F1S1R1D4B4P3A03	0	1972	77.0	73.14999999999999-80.85000000000001	110	0	0	0	0	0	0	0	0	P. aeruginosa
F1S1R1D3B1P2B02	F1S1R2D1B1P1F02	0	2322	81.89999999999999	77.80499999999999-85.99499999999999	117	0	0	0	0	0	0	0	0	P. aeruginosa
F1S1R1D3B1P2B02	F1S1R2D1B1P1H09	0	1878	83.3	79.13499999999999-87.465	119	0	0	0	0	0	0	0	0	P. aeruginosa
F1S1R1D3B1P2B02	F1S1R2D1B1P4A04	0	2627	88.89999999999999	84.45499999999998-93.345	127	0	0	0	0	0	0	0	0	P. aeruginosa
F1S1R1D3B1P2B02	F1S1R2D1B1P4F02	0	2050	89.6	85.11999999999999-94.08	128	0	0	0	0	0	0	0	0	P. aeruginosa
F1S1R1D3B1P2B02	F1S1R2D1B1P5E10	0	1906	92.4	87.77999999999999-97.02	132	0	0	0	0	0	0	0	0	P. aeruginosa
F1S1R1D3B1P2B02	F1S1R2D1B1P5G08	0	2033	94.5	89.77499999999999-99.22500000000001	135	0	0	0	0	0	0	0	0	P. aeruginosa
F1S1R1D3B1P2B02	F1S1R2D1B2P2F12	0	2010	98.7	93.76499999999999-103.63499999999999	141	0	0	0	0	0	0	0	0	P. aeruginosa
F1S1R1D3B1P2B02	F1S1R2D1B2P4E12	0	2012	104.3	99.085-109.515	149	0	0	0	0	0	0	0	0	P. aeruginosa
F1S1R1D3B1P2B02	F1S1R2D1B3P2E12	0	2000	114.1	108.395-119.80499999999999	163	0	0	0	0	0	0	0	0	P. aeruginosa
F1S1R1D3B1P2B02	F1S1R2D1B3P4A06	0	2014	118.3	112.38499999999999-124.215	169	0	0	0	0	0	0	0	0	P. aeruginosa
F1S1R1D3B1P2B02	F1S1R2D1B4P2C02	0	2213	126.0	119.69999999999997-132.29999999999998	180	0	0	0	0	0	0	0	0	P. aeruginosa
F1S1R1D3B1P2B02	F1S1R2D1B4P3A12	0	2029	127.4	121.02999999999999-133.77	182	0	0	0	0	0	0	0	0	P. aeruginosa
F1S1R1D3B1P2B02	F1S1R2D1B4P3B12	0	2053	127.4	121.02999999999999-133.77	182	0	0	0	0	0	0	0	0	P. aeruginosa
F1S1R1D3B1P2B02	F1S1R2D1B4P3H11	0	2033	128.79999999999998	122.35999999999997-135.23999999999998	184	0	0	0	0	0	0	0	0	P. aeruginosa
F1S1R1D3B1P2B02	F1S1R2D1B4P4A12	0	2026	132.29999999999998	125.68499999999997-138.915	189	0	0	0	0	0	0	0	0	P. aeruginosa
F1S1R1D3B1P2B02	F1S1R2D1B4P4B05	0	2026	132.29999999999998	125.68499999999997-138.915	189	0	0	0	0	0	0	0	0	P. aeruginosa
F1S1R1D3B1P2B02	F1S1R2D1B4P4E05	0	2038	131.6	125.01999999999998-138.18	188	0	0	0	0	0	0	0	0	P. aeruginosa
F1S1R1D3B1P2B02	F1S1R2D2B1P1A03	0	2046	133.0	126.35-139.65	190	0	0	0	0	0	0	0	0	P. aeruginosa
F1S1R1D3B1P2B02	F1S1R2D2B1P1E03	0	2389	132.29999999999998	125.68499999999997-138.915	189	0	0	0	0	0	0	0	0	P. aeruginosa
F1S1R1D3B1P2B02	F1S1R2D2B1P1F04	0	2151	132.29999999999998	125.68499999999997-138.915	189	0	0	0	0	0	0	0	0	P. aeruginosa
F1S1R1D3B1P2B02	F1S1R2D2B1P1H07	0	2045	133.0	126.35-139.65	190	0	0	0	0	0	0	0	0	P. aeruginosa
F1S1R1D3B1P2B02	F1S1R2D2B1P2E07	0	2049	137.89999999999998	131.00499999999997-144.795	197	0	0	0	0	0	0	0	0	P. aeruginosa
F1S1R1D3B1P2B02	F1S1R2D2B1P2E12	0	2027	139.29999999999998	132.33499999999998-146.265	199	0	0	0	0	0	0	0	0	P. aeruginosa
F1S1R1D3B1P2B02	F1S1R2D2B1P2H09	0	2152	133.7	127.01499999999999-140.385	191	0	0	0	0	0	0	0	0	P. aeruginosa
F1S1R1D3B1P2B02	F1S1R2D2B1P3D08	0	2057	139.29999999999998	132.33499999999998-146.265	199	0	0	0	0	0	0	0	0	P. aeruginosa
F1S1R1D3B1P2B02	F1S1R2D2B1P3E08	0	2035	139.29999999999998	132.33499999999998-146.265	199	0	0	0	0	0	0	0	0	P. aeruginosa
F1S1R1D3B1P2B02	F1S1R2D2B1P3F09	0	2142	133.7	127.01499999999999-140.385	191	0	0	0	0	0	0	0	0	P. aeruginosa
F1S1R1D3B1P2B02	F1S1R2D2B2P1G12	0	2013	147.7	140.31499999999997-155.085	211	0	0	0	0	0	0	0	0	P. aeruginosa
F1S1R1D3B1P2B02	F1S1R2D2B2P1H01	0	2106	143.5	136.325-150.675	205	0	0	0	0	0	0	0	0	P. aeruginosa
F1S1R1D3B1P2B02	F1S1R2D2B3P1E04	0	2632	157.5	149.625-165.375	225	0	0	0	0	0	0	0	0	P. aeruginosa
F1S1R1D3B1P2B02	F1S1R2D2B3P2C09	0	2054	165.2	156.93999999999997-173.46	236	0	0	0	0	0	0	0	0	P. aeruginosa
F1S1R1D3B1P2B02	F1S1R2D2B3P2C12	0	2438	162.39999999999998	154.27999999999997-170.51999999999998	232	0	0	0	0	0	0	0	0	P. aeruginosa
F1S1R1D3B1P2B02	F1S1R2D2B3P2E07	0	2015	163.1	154.945-171.255	233	0	0	0	0	0	0	0	0	P. aeruginosa
F1S1R1D3B1P2B02	F1S1R2D2B3P3C12	0	2039	165.89999999999998	157.60499999999996-174.195	237	0	0	0	0	0	0	0	0	P. aeruginosa
F1S1R1D3B1P2B02	F1S1R2D2B4P1A05	0	2116	170.1	161.595-178.605	243	0	0	0	0	0	0	0	0	P. aeruginosa
F1S1R1D3B1P2B02	F1S1R2D2B4P1A08	0	2029	172.2	163.58999999999997-180.81	246	0	0	0	0	0	0	0	0	P. aeruginosa
F1S1R1D3B1P2B02	F1S1R2D2B4P1F09	0	2017	173.6	164.92-182.28	248	0	0	0	0	0	0	0	0	P. aeruginosa
F1S1R1D3B1P2B02	F1S1R2D2B4P1G09	0	2088	173.6	164.92-182.28	248	0	0	0	0	0	0	0	0	P. aeruginosa
F1S1R1D3B1P2B02	F1S1R2D2B4P5A07	0	1915	182.0	172.9-191.1	260	0	0	0	0	0	0	0	0	P. aeruginosa
F1S1R1D3B1P2B02	F1S1R2D2B4P5B03	0	1866	182.0	172.9-191.1	260	0	0	0	0	0	0	0	0	P. aeruginosa
F1S1R1D3B1P2B02	F1S1R2D2B4P5G04	0	2033	184.8	175.55999999999997-194.04	264	0	0	0	0	0	0	0	0	P. aeruginosa
F1S1R1D3B1P2B02	F1S1R2D3B1P1D04	0	2041	184.8	175.55999999999997-194.04	264	0	0	0	0	0	0	0	0	P. aeruginosa
F1S1R1D3B1P2B02	F1S1R2D3B2P2H06	0	2035	200.9	190.85499999999996-210.945	287	0	0	0	0	0	0	0	0	P. aeruginosa
F1S1R1D3B1P2B02	F1S1R2D3B3P2G07	0	2097	214.9	204.15499999999997-225.64499999999998	307	0	0	0	0	0	0	0	0	P. aeruginosa
F1S1R1D3B1P2B02	F1S1R2D3B3P3E05	0	2022	216.3	205.48499999999999-227.11499999999998	309	0	0	0	0	0	0	0	0	P. aeruginosa
F1S1R1D3B1P2B02	F1S1R2D3B3P3F07	0	3476	216.3	205.48499999999999-227.11499999999998	309	0	0	0	0	0	0	0	0	P. aeruginosa
F1S1R1D3B1P2B02	F1S1R2D3B3P3G02	0	2060	216.3	205.48499999999999-227.11499999999998	309	0	0	0	0	0	0	0	0	P. aeruginosa
F1S1R1D3B1P2B02	F1S1R2D3B4P4A02	0	2043	231.7	220.11499999999998-243.285	331	0	0	0	0	0	0	0	0	P. aeruginosa
F1S1R1D3B1P2B02	F1S1R2D3B4P4D03	0	2030	231.7	220.11499999999998-243.285	331	0	0	0	0	0	0	0	0	P. aeruginosa
F1S1R1D3B1P2B02	F1S1R2D3B4P4E11	0	2025	231.7	220.11499999999998-243.285	331	0	0	0	0	0	0	0	0	P. aeruginosa
F1S1R1D3B1P2B02	F1S1R2D3B4P4F11	0	2026	231.7	220.11499999999998-243.285	331	0	0	0	0	0	0	0	0	P. aeruginosa
F1S1R1D3B1P2B02	F1S1R2D3B4P5B05	0	2020	236.6	224.76999999999998-248.43	338	0	0	0	0	0	0	0	0	P. aeruginosa
F1S1R1D3B1P2B02	F1S1R2D4B1P1B06	0	2034	236.6	224.76999999999998-248.43	338	0	0	0	0	0	0	0	0	P. aeruginosa
F1S1R1D3B1P2B02	F1S1R2D4B1P1D08	0	2034	235.9	224.10499999999996-247.695	337	0	0	0	0	0	0	0	0	P. aeruginosa
F1S1R1D3B1P2B02	F1S1R2D4B1P1G08	0	2020	238.7	226.765-250.635	341	0	0	0	0	0	0	0	0	P. aeruginosa
F1S1R1D3B1P2B02	F1S1R2D4B1P3D04	0	2020	241.5	229.42499999999995-253.575	345	0	0	0	0	0	0	0	0	P. aeruginosa
F1S1R1D3B1P2B02	F1S1R2D4B1P4A10	0	2029	243.6	231.42-255.78	348	0	0	0	0	0	0	0	0	P. aeruginosa
F1S1R1D3B1P2B02	F1S1R2D4B1P4H09	0	2031	243.6	231.42-255.78	348	0	0	0	0	0	0	0	0	P. aeruginosa
F1S1R1D3B1P2B02	F1S1R2D4B4P5F05	0	3165	275.1	261.34499999999997-288.85499999999996	393	0	0	0	0	0	0	0	0	P. aeruginosa
F1S1R1D3B1P2B02	F1S1R2D4B4P5H05	0	1883	275.1	261.34499999999997-288.85499999999996	393	0	0	0	0	0	0	0	0	P. aeruginosa
F1S1R1D3B1P2B02	F1S1R3D1B2P1C06	0	14257	288.4	273.97999999999996-302.82	412	0	0	0	0	0	0	0	0	P. aeruginosa
F1S1R1D3B1P2B02	F1S1R3D1B2P1C07	0	14252	289.1	274.645-303.55499999999995	413	0	0	0	0	0	0	0	0	P. aeruginosa
F1S1R1D3B1P2B02	SH011020x2x54	0	2013	259.0	246.04999999999998-271.95	370	0	0	0	0	0	0	0	0	P. aeruginosa
F1S1R1D3B1P2B02	SH011020x2x57	0	2054	259.7	246.71499999999997-272.685	371	0	0	0	0	0	0	0	0	P. aeruginosa
F1S1R1D3B1P2B02	SH011020x2x85	0	2005	214.9	204.15499999999997-225.64499999999998	307	0	0	0	0	0	0	0	0	P. aeruginosa
F1S1R1D3B1P2B02	SH011020x2x87	1	192	217.0	206.14999999999998-227.85000000000002	310	0	0	0	0	0	0	0	1	P. aeruginosa
F1S1R1D3B1P2B02	SH011020x2x91	0	2022	211.4	200.82999999999996-221.97	302	0	0	0	0	0	0	0	0	P. aeruginosa
F1S1R1D3B1P2B02	SH011020x2x94	0	2006	210.7	200.165-221.23499999999999	301	0	0	0	0	0	0	0	0	P. aeruginosa
F1S1R1D3B1P2B02	SH020921x1x3	0	2042	26.6	25.269999999999996-27.93	38	0	0	0	0	0	0	0	0	P. aeruginosa
F1S1R1D3B1P2B02	SH020921x1x4	0	2044	26.6	25.269999999999996-27.93	38	0	0	0	0	0	0	0	0	P. aeruginosa
F1S1R1D3B1P2B02	SH020921x2x09	0	2044	20.3	19.284999999999997-21.314999999999998	29	0	0	0	0	0	0	0	0	P. aeruginosa
F1S1R1D3B1P2B02	SH020921x2x75	0	2019	14.7	13.964999999999998-15.435	21	0	0	0	0	0	0	0	0	P. aeruginosa
F1S1R1D3B1P2B02	SH040221x1x28	0	2021	424.2	402.98999999999995-445.41	606	0	0	0	0	0	0	0	0	P. aeruginosa
F1S1R1D3B1P2B02	SH040221x1x30	0	2037	422.8	401.6599999999999-443.94	604	0	0	0	0	0	0	0	0	P. aeruginosa
F1S1R1D3B1P2B02	SH040221x1x58	0	2072	415.8	395.00999999999993-436.59	594	0	0	0	0	0	0	0	0	P. aeruginosa
F1S1R1D3B1P2B02	SH040221x2x03	0	2069	406.0	385.7-426.3	580	0	0	0	0	0	0	0	0	P. aeruginosa
F1S1R1D3B1P2B02	SH040221x2x04	0	2066	402.5	382.375-422.625	575	0	0	0	0	0	0	0	0	P. aeruginosa
F1S1R1D3B1P2B02	SH040221x2x56	0	1789	378.0	359.09999999999997-396.90000000000003	540	0	0	0	0	0	0	0	0	P. aeruginosa
F1S1R1D3B1P2B02	SH040221x2x73	0	2236	373.8	355.10999999999996-392.48999999999995	534	0	0	0	0	0	0	0	0	P. aeruginosa
F1S1R1D3B1P2B02	SH040321x2x02	0	2029	165.89999999999998	157.60499999999996-174.195	237	0	0	0	0	0	0	0	0	P. aeruginosa
F1S1R1D3B1P2B02	SH040321x2x27	0	2028	161.0	152.95-169.05	230	0	0	0	0	0	0	0	0	P. aeruginosa
F1S1R1D3B1P2B02	SH040321x2x59	0	2014	151.2	143.64-158.76	216	0	0	0	0	0	0	0	0	P. aeruginosa
F1S1R1D3B1P2B02	SH050122x2x23	0	2003	112.0	106.39999999999999-117.60000000000001	160	0	0	0	0	0	0	0	0	P. aeruginosa
F1S1R1D3B1P2B02	SH050122x2x50	0	2004	114.1	108.395-119.80499999999999	163	0	0	0	0	0	0	0	0	P. aeruginosa
F1S1R1D3B1P2B02	SH060521x2x43	0	2023	51.1	48.544999999999995-53.654999999999994	73	0	0	0	0	0	0	0	0	P. aeruginosa
F1S1R1D3B1P2B02	SH061021x2x40	0	2054	49.7	47.214999999999996-52.184999999999995	71	0	0	0	0	0	0	0	0	P. aeruginosa
F1S1R1D3B1P2B02	SH081020x1x95	0	2094	323.4	307.22999999999996-339.57	462	0	0	0	0	0	0	0	0	P. aeruginosa
F1S1R1D3B1P2B02	SH081020x2x64	0	2034	322.0	305.9-338.1	460	0	0	0	0	0	0	0	0	P. aeruginosa
F1S1R1D3B1P2B02	SH081020x2x68	0	2044	319.2	303.23999999999995-335.16	456	0	0	0	0	0	0	0	0	P. aeruginosa
F1S1R1D3B1P2B02	SH090321x2x37	0	1969	138.6	131.67-145.53	198	0	0	0	0	0	0	0	0	P. aeruginosa
F1S1R1D3B1P2B02	SH090321x2x39	0	2042	137.89999999999998	131.00499999999997-144.795	197	0	0	0	0	0	0	0	0	P. aeruginosa
F1S1R1D3B1P2B02	SH110222x67	0	2027	140.7	133.665-147.73499999999999	201	0	0	0	0	0	0	0	0	P. aeruginosa
F1S1R1D3B1P2B02	SH121021x1x47	0	2000	56.7	53.864999999999995-59.535	81	0	0	0	0	0	0	0	0	P. aeruginosa
F1S1R1D3B1P2B02	SH121021x1x96	0	2036	62.3	59.184999999999995-65.415	89	0	0	0	0	0	0	0	0	P. aeruginosa
F1S1R1D3B1P2B02	SH140421x2x01	0	2019	71.39999999999999	67.82999999999998-74.97	102	0	0	0	0	0	0	0	0	P. aeruginosa
F1S1R1D3B1P2B02	SH140421x2x04	0	2061	72.1	68.49499999999999-75.705	103	0	0	0	0	0	0	0	0	P. aeruginosa
F1S1R1D3B1P2B02	SH141221x1x5	0	2045	93.8	89.11-98.49	134	0	0	0	0	0	0	0	0	P. aeruginosa
F1S1R1D3B1P2B02	SH141221x1x82	0	934	100.1	95.09499999999998-105.105	143	0	0	0	0	0	0	0	0	P. aeruginosa
F1S1R1D3B1P2B02	SH150921x1x64	0	2020	6.3	5.984999999999999-6.615	9	0	0	0	0	0	0	0	0	P. aeruginosa
F1S1R1D3B1P2B02	SH150921x1x67	0	2044	8.399999999999999	7.979999999999999-8.819999999999999	12	0	0	0	0	0	0	0	0	P. aeruginosa
F1S1R1D3B1P2B02	SH150921x2x23	0	2043	3.5	3.3249999999999997-3.6750000000000003	5	0	0	0	0	0	0	0	0	P. aeruginosa
F1S1R1D3B1P2B02	SH150921x2x44	0	2105	2.1	1.9949999999999997-2.2049999999999996	3	0	0	0	0	0	0	0	0	P. aeruginosa
F1S1R1D3B1P2B02	SH161121x2x57	0	2038	81.19999999999999	77.13999999999999-85.25999999999999	116	0	0	0	0	0	0	0	0	P. aeruginosa
F1S1R1D3B1P2B02	SH170321x1x44	0	2047	127.4	121.02999999999999-133.77	182	0	0	0	0	0	0	0	0	P. aeruginosa
F1S1R1D3B1P2B02	SH170321x1x54	0	14221	124.6	118.36999999999999-130.83	178	0	0	0	0	0	0	0	0	P. aeruginosa
F1S1R1D3B1P2B02	SH170322x1x12	0	14225	157.5	149.625-165.375	225	0	0	0	0	0	0	0	0	P. aeruginosa
F1S1R1D3B1P2B02	SH170322x2x65	0	2041	169.39999999999998	160.92999999999998-177.86999999999998	242	0	0	0	0	0	0	0	0	P. aeruginosa
F1S1R1D3B1P2B02	SH170322x2x92	0	2035	170.79999999999998	162.25999999999996-179.34	244	0	0	0	0	0	0	0	0	P. aeruginosa
F1S1R1D3B1P2B02	SH181120x2x1	0	2040	184.1	174.89499999999998-193.305	263	0	0	0	0	0	0	0	0	P. aeruginosa
F1S1R1D3B1P2B02	SH181120x2x61	0	2021	210.0	199.5-220.5	300	0	0	0	0	0	0	0	0	P. aeruginosa
F1S1R1D3B1P2B02	SH181120x2x96	0	2261	186.2	176.89-195.51	266	0	0	0	0	0	0	0	0	P. aeruginosa
F1S1R1D3B1P2B02	SH200921x2x12	0	2018	14.7	13.964999999999998-15.435	21	0	0	0	0	0	0	0	0	P. aeruginosa
F1S1R1D3B1P2B02	SH201x03	0	2062	299.6	284.61999999999995-314.58	428	0	0	0	0	0	0	0	0	P. aeruginosa
F1S1R1D3B1P2B02	SH204x52	0	2039	310.1	294.59499999999997-325.60499999999996	443	0	0	0	0	0	0	0	0	P. aeruginosa
F1S1R1D3B1P2B02	SH206x38	0	2023	312.2	296.59-327.81	446	0	0	0	0	0	0	0	0	P. aeruginosa
F1S1R1D3B1P2B02	SH211020x1x08	0	2027	300.29999999999995	285.28499999999997-315.31499999999994	429	0	0	0	0	0	0	0	0	P. aeruginosa
F1S1R1D3B1P2B02	SH211020x2x86	0	2050	349.29999999999995	331.8349999999999-366.765	499	0	0	0	0	0	0	0	0	P. aeruginosa
F1S1R1D3B1P2B02	SH220222x1x02	0	14231	137.2	130.33999999999997-144.06	196	0	0	0	0	0	0	0	0	P. aeruginosa
F1S1R1D3B1P2B02	SH220222x1x19	0	14233	140.0	133.0-147.0	200	0	0	0	0	0	0	0	0	P. aeruginosa
F1S1R1D3B1P2B02	SH220222x2x50	0	2048	151.89999999999998	144.30499999999998-159.49499999999998	217	0	0	0	0	0	0	0	0	P. aeruginosa
F1S1R1D3B1P2B02	SH220422x2x30	0	2045	189.0	179.54999999999998-198.45000000000002	270	0	0	0	0	0	0	0	0	P. aeruginosa
F1S1R1D3B1P2B02	SH220921x1x92	0	2022	30.8	29.259999999999994-32.339999999999996	44	0	0	0	0	0	0	0	0	P. aeruginosa
F1S1R1D3B1P2B02	SH220921x2x86	0	2014	37.1	35.24499999999999-38.955	53	0	0	0	0	0	0	0	0	P. aeruginosa
F1S1R1D3B1P2B02	SH221020x2x25	0	2049	354.2	336.48999999999995-371.91	506	0	0	0	0	0	0	0	0	P. aeruginosa
F1S1R1D3B1P2B02	SH221020x2x31	0	2368	331.79999999999995	315.2099999999999-348.39	474	0	0	0	0	0	0	0	0	P. aeruginosa
F1S1R1D3B1P2B02	SH227x42	0	2013	359.1	341.1449999999999-377.055	513	0	0	0	0	0	0	0	0	P. aeruginosa
F1S1R1D3B1P2B02	SH230321x2x28	0	2104	102.2	97.08999999999999-107.30999999999999	146	0	0	0	0	0	0	0	0	P. aeruginosa
F1S1R1D3B1P2B02	SH230321x2x50	0	2028	98.0	93.1-102.9	140	0	0	0	0	0	0	0	0	P. aeruginosa
F1S1R1D3B1P2B02	SH230321x2x55	0	2042	97.3	92.43499999999999-102.165	139	0	0	0	0	0	0	0	0	P. aeruginosa
F1S1R1D3B1P2B02	SH230321x2x67	0	2023	98.0	93.1-102.9	140	0	0	0	0	0	0	0	0	P. aeruginosa
F1S1R1D3B1P2B02	SH230920x1x67	0	2029	251.3	238.73499999999999-263.865	359	0	0	0	0	0	0	0	0	P. aeruginosa
F1S1R1D3B1P2B02	SH230920x1x71	0	2040	245.0	232.74999999999997-257.25	350	0	0	0	0	0	0	0	0	P. aeruginosa
F1S1R1D3B1P2B02	SH230920x1x71xr2	0	2073	245.0	232.74999999999997-257.25	350	0	0	0	0	0	0	0	0	P. aeruginosa
F1S1R1D3B1P2B02	SH230920x1x95	0	2046	234.5	222.77499999999995-246.225	335	0	0	0	0	0	0	0	0	P. aeruginosa
F1S1R1D3B1P2B02	SH230920x2x85	0	2018	224.7	213.46499999999997-235.935	321	0	0	0	0	0	0	0	0	P. aeruginosa
F1S1R1D3B1P2B02	SH230920x2x88	0	2047	221.9	210.80499999999998-232.99499999999998	317	0	0	0	0	0	0	0	0	P. aeruginosa
F1S1R1D3B1P2B02	SH230920x2x91	0	1996	221.9	210.80499999999998-232.99499999999998	317	0	0	0	0	0	0	0	0	P. aeruginosa
F1S1R1D3B1P2B02	SH230920x2x96	0	2071	219.1	208.14499999999998-230.055	313	0	0	0	0	0	0	0	0	P. aeruginosa
F1S1R1D3B1P2B02	SH242x01	0	2045	388.5	369.075-407.925	555	0	0	0	0	0	0	0	0	P. aeruginosa
F1S1R1D3B1P2B02	SH250322x1x92	0	2100	179.89999999999998	170.90499999999997-188.89499999999998	257	0	0	0	0	0	0	0	0	P. aeruginosa
F1S1R1D3B1P2B02	SH260321x2x62	0	2238	84.69999999999999	80.46499999999999-88.93499999999999	121	0	0	0	0	0	0	0	0	P. aeruginosa
F1S1R1D3B1P2B02	SH300920x2x72	0	2044	273.7	260.015-287.385	391	0	0	0	0	0	0	0	0	P. aeruginosa
F1S1R1D3B1P2C02	F1S1R1D3B1P2D06	0	2048	0.0	0.0-0.0	0	0	0	0	0	0	0	0	0	P. aeruginosa
F1S1R1D3B1P2C02	F1S1R1D3B1P2H01	0	2158	1.4	1.3299999999999998-1.47	2	0	0	0	0	0	0	0	0	P. aeruginosa
F1S1R1D3B1P2C02	F1S1R1D3B1P3A10	0	1996	3.5	3.3249999999999997-3.6750000000000003	5	0	0	0	0	0	0	0	0	P. aeruginosa
F1S1R1D3B1P2C02	F1S1R1D3B1P3E10	0	1995	3.5	3.3249999999999997-3.6750000000000003	5	0	0	0	0	0	0	0	0	P. aeruginosa
F1S1R1D3B1P2C02	F1S1R1D3B1P3H12	0	2175	4.9	4.654999999999999-5.145	7	0	0	0	0	0	0	0	0	P. aeruginosa
F1S1R1D3B1P2C02	F1S1R1D3B2P1G06	0	2468	9.1	8.645-9.555	13	0	0	0	0	0	0	0	0	P. aeruginosa
F1S1R1D3B1P2C02	F1S1R1D3B2P2D11	0	1995	10.5	9.975-11.025	15	0	0	0	0	0	0	0	0	P. aeruginosa
F1S1R1D3B1P2C02	F1S1R1D3B3P2E09	0	2148	23.1	21.944999999999997-24.255	33	0	0	0	0	0	0	0	0	P. aeruginosa
F1S1R1D3B1P2C02	F1S1R1D3B3P2F09	0	2299	23.1	21.944999999999997-24.255	33	0	0	0	0	0	0	0	0	P. aeruginosa
F1S1R1D3B1P2C02	F1S1R1D3B3P2G09	0	2291	23.1	21.944999999999997-24.255	33	0	0	0	0	0	0	0	0	P. aeruginosa
F1S1R1D3B1P2C02	F1S1R1D3B3P2H11	0	2034	24.5	23.275-25.725	35	0	0	0	0	0	0	0	0	P. aeruginosa
F1S1R1D3B1P2C02	F1S1R1D3B3P3H04	0	2027	24.5	23.275-25.725	35	0	0	0	0	0	0	0	0	P. aeruginosa
F1S1R1D3B1P2C02	F1S1R1D3B3P4F10	0	1974	25.9	24.604999999999997-27.195	37	0	0	0	0	0	0	0	0	P. aeruginosa
F1S1R1D3B1P2C02	F1S1R1D3B3P4F11	0	2033	28.0	26.599999999999998-29.400000000000002	40	0	0	0	0	0	0	0	0	P. aeruginosa
F1S1R1D3B1P2C02	F1S1R1D3B3P4G05	0	2039	28.0	26.599999999999998-29.400000000000002	40	0	0	0	0	0	0	0	0	P. aeruginosa
F1S1R1D3B1P2C02	F1S1R1D3B3P4H11	0	2033	28.0	26.599999999999998-29.400000000000002	40	0	0	0	0	0	0	0	0	P. aeruginosa
F1S1R1D3B1P2C02	F1S1R1D3B4P5A12	0	2057	39.9	37.904999999999994-41.895	57	0	0	0	0	0	0	0	0	P. aeruginosa
F1S1R1D3B1P2C02	F1S1R1D3B4P5B12	0	2047	39.9	37.904999999999994-41.895	57	0	0	0	0	0	0	0	0	P. aeruginosa
F1S1R1D3B1P2C02	F1S1R1D3B4P5C12	0	2100	39.9	37.904999999999994-41.895	57	0	0	0	0	0	0	0	0	P. aeruginosa
F1S1R1D3B1P2C02	F1S1R1D4B1P1A05	0	1870	39.9	37.904999999999994-41.895	57	0	0	0	0	0	0	0	0	P. aeruginosa
F1S1R1D3B1P2C02	F1S1R1D4B1P1B05	0	1916	39.9	37.904999999999994-41.895	57	0	0	0	0	0	0	0	0	P. aeruginosa
F1S1R1D3B1P2C02	F1S1R1D4B1P1C06	0	1914	39.9	37.904999999999994-41.895	57	0	0	0	0	0	0	0	0	P. aeruginosa
F1S1R1D3B1P2C02	F1S1R1D4B1P1E03	0	2065	39.9	37.904999999999994-41.895	57	0	0	0	0	0	0	0	0	P. aeruginosa
F1S1R1D3B1P2C02	F1S1R1D4B1P1H04	0	2052	40.6	38.56999999999999-42.629999999999995	58	0	0	0	0	0	0	0	0	P. aeruginosa
F1S1R1D3B1P2C02	F1S1R1D4B1P4F11	0	2009	49.0	46.55-51.45	70	0	0	0	0	0	0	0	0	P. aeruginosa
F1S1R1D3B1P2C02	F1S1R1D4B1P5E11	0	2041	49.0	46.55-51.45	70	0	0	0	0	0	0	0	0	P. aeruginosa
F1S1R1D3B1P2C02	F1S1R1D4B1P5H02	0	2034	44.8	42.559999999999995-47.04	64	0	0	0	0	0	0	0	0	P. aeruginosa
F1S1R1D3B1P2C02	F1S1R1D4B2P5A05	0	2058	53.9	51.205-56.595	77	0	0	0	0	0	0	0	0	P. aeruginosa
F1S1R1D3B1P2C02	F1S1R1D4B2P5H04	0	2046	58.8	55.85999999999999-61.74	84	0	0	0	0	0	0	0	0	P. aeruginosa
F1S1R1D3B1P2C02	F1S1R1D4B3P1D01	0	2017	59.49999999999999	56.52499999999999-62.474999999999994	85	0	0	0	0	0	0	0	0	P. aeruginosa
F1S1R1D3B1P2C02	F1S1R1D4B3P1H10	0	2107	60.2	57.18999999999999-63.21	86	0	0	0	0	0	0	0	0	P. aeruginosa
F1S1R1D3B1P2C02	F1S1R1D4B4P1E05	0	2024	72.1	68.49499999999999-75.705	103	0	0	0	0	0	0	0	0	P. aeruginosa
F1S1R1D3B1P2C02	F1S1R1D4B4P1H05	0	2010	72.1	68.49499999999999-75.705	103	0	0	0	0	0	0	0	0	P. aeruginosa
F1S1R1D3B1P2C02	F1S1R1D4B4P2F01	0	2011	72.1	68.49499999999999-75.705	103	0	0	0	0	0	0	0	0	P. aeruginosa
F1S1R1D3B1P2C02	F1S1R1D4B4P3A03	0	1973	77.0	73.14999999999999-80.85000000000001	110	0	0	0	0	0	0	0	0	P. aeruginosa
F1S1R1D3B1P2C02	F1S1R2D1B1P1F02	0	2323	81.89999999999999	77.80499999999999-85.99499999999999	117	0	0	0	0	0	0	0	0	P. aeruginosa
F1S1R1D3B1P2C02	F1S1R2D1B1P1H09	0	1878	83.3	79.13499999999999-87.465	119	0	0	0	0	0	0	0	0	P. aeruginosa
F1S1R1D3B1P2C02	F1S1R2D1B1P4A04	0	2627	88.89999999999999	84.45499999999998-93.345	127	0	0	0	0	0	0	0	0	P. aeruginosa
F1S1R1D3B1P2C02	F1S1R2D1B1P4F02	0	2051	89.6	85.11999999999999-94.08	128	0	0	0	0	0	0	0	0	P. aeruginosa
F1S1R1D3B1P2C02	F1S1R2D1B1P5E10	0	1907	92.4	87.77999999999999-97.02	132	0	0	0	0	0	0	0	0	P. aeruginosa
F1S1R1D3B1P2C02	F1S1R2D1B1P5G08	0	2034	94.5	89.77499999999999-99.22500000000001	135	0	0	0	0	0	0	0	0	P. aeruginosa
F1S1R1D3B1P2C02	F1S1R2D1B2P2F12	0	2011	98.7	93.76499999999999-103.63499999999999	141	0	0	0	0	0	0	0	0	P. aeruginosa
F1S1R1D3B1P2C02	F1S1R2D1B2P4E12	0	2013	104.3	99.085-109.515	149	0	0	0	0	0	0	0	0	P. aeruginosa
F1S1R1D3B1P2C02	F1S1R2D1B3P2E12	0	2001	114.1	108.395-119.80499999999999	163	0	0	0	0	0	0	0	0	P. aeruginosa
F1S1R1D3B1P2C02	F1S1R2D1B3P4A06	0	2015	118.3	112.38499999999999-124.215	169	0	0	0	0	0	0	0	0	P. aeruginosa
F1S1R1D3B1P2C02	F1S1R2D1B4P2C02	0	2213	126.0	119.69999999999997-132.29999999999998	180	0	0	0	0	0	0	0	0	P. aeruginosa
F1S1R1D3B1P2C02	F1S1R2D1B4P3A12	0	2030	127.4	121.02999999999999-133.77	182	0	0	0	0	0	0	0	0	P. aeruginosa
F1S1R1D3B1P2C02	F1S1R2D1B4P3B12	0	2054	127.4	121.02999999999999-133.77	182	0	0	0	0	0	0	0	0	P. aeruginosa
F1S1R1D3B1P2C02	F1S1R2D1B4P3H11	0	2034	128.79999999999998	122.35999999999997-135.23999999999998	184	0	0	0	0	0	0	0	0	P. aeruginosa
F1S1R1D3B1P2C02	F1S1R2D1B4P4A12	0	2027	132.29999999999998	125.68499999999997-138.915	189	0	0	0	0	0	0	0	0	P. aeruginosa
F1S1R1D3B1P2C02	F1S1R2D1B4P4B05	0	2026	132.29999999999998	125.68499999999997-138.915	189	0	0	0	0	0	0	0	0	P. aeruginosa
F1S1R1D3B1P2C02	F1S1R2D1B4P4E05	0	2037	131.6	125.01999999999998-138.18	188	0	0	0	0	0	0	0	0	P. aeruginosa
F1S1R1D3B1P2C02	F1S1R2D2B1P1A03	0	2047	133.0	126.35-139.65	190	0	0	0	0	0	0	0	0	P. aeruginosa
F1S1R1D3B1P2C02	F1S1R2D2B1P1E03	0	2390	132.29999999999998	125.68499999999997-138.915	189	0	0	0	0	0	0	0	0	P. aeruginosa
F1S1R1D3B1P2C02	F1S1R2D2B1P1F04	0	2148	132.29999999999998	125.68499999999997-138.915	189	0	0	0	0	0	0	0	0	P. aeruginosa
F1S1R1D3B1P2C02	F1S1R2D2B1P1H07	0	2046	133.0	126.35-139.65	190	0	0	0	0	0	0	0	0	P. aeruginosa
F1S1R1D3B1P2C02	F1S1R2D2B1P2E07	0	2050	137.89999999999998	131.00499999999997-144.795	197	0	0	0	0	0	0	0	0	P. aeruginosa
F1S1R1D3B1P2C02	F1S1R2D2B1P2E12	0	2028	139.29999999999998	132.33499999999998-146.265	199	0	0	0	0	0	0	0	0	P. aeruginosa
F1S1R1D3B1P2C02	F1S1R2D2B1P2H09	0	2153	133.7	127.01499999999999-140.385	191	0	0	0	0	0	0	0	0	P. aeruginosa
F1S1R1D3B1P2C02	F1S1R2D2B1P3D08	0	2058	139.29999999999998	132.33499999999998-146.265	199	0	0	0	0	0	0	0	0	P. aeruginosa
F1S1R1D3B1P2C02	F1S1R2D2B1P3E08	0	2036	139.29999999999998	132.33499999999998-146.265	199	0	0	0	0	0	0	0	0	P. aeruginosa
F1S1R1D3B1P2C02	F1S1R2D2B1P3F09	0	2142	133.7	127.01499999999999-140.385	191	0	0	0	0	0	0	0	0	P. aeruginosa
F1S1R1D3B1P2C02	F1S1R2D2B2P1G12	0	2014	147.7	140.31499999999997-155.085	211	0	0	0	0	0	0	0	0	P. aeruginosa
F1S1R1D3B1P2C02	F1S1R2D2B2P1H01	0	2107	143.5	136.325-150.675	205	0	0	0	0	0	0	0	0	P. aeruginosa
F1S1R1D3B1P2C02	F1S1R2D2B3P1E04	0	2632	157.5	149.625-165.375	225	0	0	0	0	0	0	0	0	P. aeruginosa
F1S1R1D3B1P2C02	F1S1R2D2B3P2C09	0	2055	165.2	156.93999999999997-173.46	236	0	0	0	0	0	0	0	0	P. aeruginosa
F1S1R1D3B1P2C02	F1S1R2D2B3P2C12	0	2438	162.39999999999998	154.27999999999997-170.51999999999998	232	0	0	0	0	0	0	0	0	P. aeruginosa
F1S1R1D3B1P2C02	F1S1R2D2B3P2E07	0	2016	163.1	154.945-171.255	233	0	0	0	0	0	0	0	0	P. aeruginosa
F1S1R1D3B1P2C02	F1S1R2D2B3P3C12	0	2040	165.89999999999998	157.60499999999996-174.195	237	0	0	0	0	0	0	0	0	P. aeruginosa
F1S1R1D3B1P2C02	F1S1R2D2B4P1A05	0	2117	170.1	161.595-178.605	243	0	0	0	0	0	0	0	0	P. aeruginosa
F1S1R1D3B1P2C02	F1S1R2D2B4P1A08	0	2030	172.2	163.58999999999997-180.81	246	0	0	0	0	0	0	0	0	P. aeruginosa
F1S1R1D3B1P2C02	F1S1R2D2B4P1F09	0	2018	173.6	164.92-182.28	248	0	0	0	0	0	0	0	0	P. aeruginosa
F1S1R1D3B1P2C02	F1S1R2D2B4P1G09	0	2089	173.6	164.92-182.28	248	0	0	0	0	0	0	0	0	P. aeruginosa
F1S1R1D3B1P2C02	F1S1R2D2B4P5A07	0	1916	182.0	172.9-191.1	260	0	0	0	0	0	0	0	0	P. aeruginosa
F1S1R1D3B1P2C02	F1S1R2D2B4P5B03	0	1867	182.0	172.9-191.1	260	0	0	0	0	0	0	0	0	P. aeruginosa
F1S1R1D3B1P2C02	F1S1R2D2B4P5G04	0	2033	184.8	175.55999999999997-194.04	264	0	0	0	0	0	0	0	0	P. aeruginosa
F1S1R1D3B1P2C02	F1S1R2D3B1P1D04	0	2042	184.8	175.55999999999997-194.04	264	0	0	0	0	0	0	0	0	P. aeruginosa
F1S1R1D3B1P2C02	F1S1R2D3B2P2H06	0	2036	200.9	190.85499999999996-210.945	287	0	0	0	0	0	0	0	0	P. aeruginosa
F1S1R1D3B1P2C02	F1S1R2D3B3P2G07	0	2098	214.9	204.15499999999997-225.64499999999998	307	0	0	0	0	0	0	0	0	P. aeruginosa
F1S1R1D3B1P2C02	F1S1R2D3B3P3E05	0	2023	216.3	205.48499999999999-227.11499999999998	309	0	0	0	0	0	0	0	0	P. aeruginosa
F1S1R1D3B1P2C02	F1S1R2D3B3P3F07	0	3476	216.3	205.48499999999999-227.11499999999998	309	0	0	0	0	0	0	0	0	P. aeruginosa
F1S1R1D3B1P2C02	F1S1R2D3B3P3G02	0	2061	216.3	205.48499999999999-227.11499999999998	309	0	0	0	0	0	0	0	0	P. aeruginosa
F1S1R1D3B1P2C02	F1S1R2D3B4P4A02	0	2044	231.7	220.11499999999998-243.285	331	0	0	0	0	0	0	0	0	P. aeruginosa
F1S1R1D3B1P2C02	F1S1R2D3B4P4D03	0	2031	231.7	220.11499999999998-243.285	331	0	0	0	0	0	0	0	0	P. aeruginosa
F1S1R1D3B1P2C02	F1S1R2D3B4P4E11	0	2026	231.7	220.11499999999998-243.285	331	0	0	0	0	0	0	0	0	P. aeruginosa
F1S1R1D3B1P2C02	F1S1R2D3B4P4F11	0	2027	231.7	220.11499999999998-243.285	331	0	0	0	0	0	0	0	0	P. aeruginosa
F1S1R1D3B1P2C02	F1S1R2D3B4P5B05	0	2021	236.6	224.76999999999998-248.43	338	0	0	0	0	0	0	0	0	P. aeruginosa
F1S1R1D3B1P2C02	F1S1R2D4B1P1B06	0	2035	236.6	224.76999999999998-248.43	338	0	0	0	0	0	0	0	0	P. aeruginosa
F1S1R1D3B1P2C02	F1S1R2D4B1P1D08	0	2035	235.9	224.10499999999996-247.695	337	0	0	0	0	0	0	0	0	P. aeruginosa
F1S1R1D3B1P2C02	F1S1R2D4B1P1G08	0	2021	238.7	226.765-250.635	341	0	0	0	0	0	0	0	0	P. aeruginosa
F1S1R1D3B1P2C02	F1S1R2D4B1P3D04	0	2021	241.5	229.42499999999995-253.575	345	0	0	0	0	0	0	0	0	P. aeruginosa
F1S1R1D3B1P2C02	F1S1R2D4B1P4A10	0	2030	243.6	231.42-255.78	348	0	0	0	0	0	0	0	0	P. aeruginosa
F1S1R1D3B1P2C02	F1S1R2D4B1P4H09	0	2032	243.6	231.42-255.78	348	0	0	0	0	0	0	0	0	P. aeruginosa
F1S1R1D3B1P2C02	F1S1R2D4B4P5F05	0	3166	275.1	261.34499999999997-288.85499999999996	393	0	0	0	0	0	0	0	0	P. aeruginosa
F1S1R1D3B1P2C02	F1S1R2D4B4P5H05	0	1884	275.1	261.34499999999997-288.85499999999996	393	0	0	0	0	0	0	0	0	P. aeruginosa
F1S1R1D3B1P2C02	F1S1R3D1B2P1C06	0	14255	288.4	273.97999999999996-302.82	412	0	0	0	0	0	0	0	0	P. aeruginosa
F1S1R1D3B1P2C02	F1S1R3D1B2P1C07	0	14250	289.1	274.645-303.55499999999995	413	0	0	0	0	0	0	0	0	P. aeruginosa
F1S1R1D3B1P2C02	SH011020x2x54	0	2014	259.0	246.04999999999998-271.95	370	0	0	0	0	0	0	0	0	P. aeruginosa
F1S1R1D3B1P2C02	SH011020x2x57	0	2055	259.7	246.71499999999997-272.685	371	0	0	0	0	0	0	0	0	P. aeruginosa
F1S1R1D3B1P2C02	SH011020x2x85	0	2006	214.9	204.15499999999997-225.64499999999998	307	0	0	0	0	0	0	0	0	P. aeruginosa
F1S1R1D3B1P2C02	SH011020x2x87	1	191	217.0	206.14999999999998-227.85000000000002	310	0	0	0	0	0	0	0	1	P. aeruginosa
F1S1R1D3B1P2C02	SH011020x2x91	0	2023	211.4	200.82999999999996-221.97	302	0	0	0	0	0	0	0	0	P. aeruginosa
F1S1R1D3B1P2C02	SH011020x2x94	0	2007	210.7	200.165-221.23499999999999	301	0	0	0	0	0	0	0	0	P. aeruginosa
F1S1R1D3B1P2C02	SH020921x1x3	0	2043	26.6	25.269999999999996-27.93	38	0	0	0	0	0	0	0	0	P. aeruginosa
F1S1R1D3B1P2C02	SH020921x1x4	0	2045	26.6	25.269999999999996-27.93	38	0	0	0	0	0	0	0	0	P. aeruginosa
F1S1R1D3B1P2C02	SH020921x2x09	0	2045	20.3	19.284999999999997-21.314999999999998	29	0	0	0	0	0	0	0	0	P. aeruginosa
F1S1R1D3B1P2C02	SH020921x2x75	0	2020	14.7	13.964999999999998-15.435	21	0	0	0	0	0	0	0	0	P. aeruginosa
F1S1R1D3B1P2C02	SH040221x1x28	0	2022	424.2	402.98999999999995-445.41	606	0	0	0	0	0	0	0	0	P. aeruginosa
F1S1R1D3B1P2C02	SH040221x1x30	0	2038	422.8	401.6599999999999-443.94	604	0	0	0	0	0	0	0	0	P. aeruginosa
F1S1R1D3B1P2C02	SH040221x1x58	0	2073	415.8	395.00999999999993-436.59	594	0	0	0	0	0	0	0	0	P. aeruginosa
F1S1R1D3B1P2C02	SH040221x2x03	0	2070	406.0	385.7-426.3	580	0	0	0	0	0	0	0	0	P. aeruginosa
F1S1R1D3B1P2C02	SH040221x2x04	0	2067	402.5	382.375-422.625	575	0	0	0	0	0	0	0	0	P. aeruginosa
F1S1R1D3B1P2C02	SH040221x2x56	0	1789	378.0	359.09999999999997-396.90000000000003	540	0	0	0	0	0	0	0	0	P. aeruginosa
F1S1R1D3B1P2C02	SH040221x2x73	0	2237	373.8	355.10999999999996-392.48999999999995	534	0	0	0	0	0	0	0	0	P. aeruginosa
F1S1R1D3B1P2C02	SH040321x2x02	0	2030	165.89999999999998	157.60499999999996-174.195	237	0	0	0	0	0	0	0	0	P. aeruginosa
F1S1R1D3B1P2C02	SH040321x2x27	0	2029	161.0	152.95-169.05	230	0	0	0	0	0	0	0	0	P. aeruginosa
F1S1R1D3B1P2C02	SH040321x2x59	0	2015	151.2	143.64-158.76	216	0	0	0	0	0	0	0	0	P. aeruginosa
F1S1R1D3B1P2C02	SH050122x2x23	0	2004	112.0	106.39999999999999-117.60000000000001	160	0	0	0	0	0	0	0	0	P. aeruginosa
F1S1R1D3B1P2C02	SH050122x2x50	0	2005	114.1	108.395-119.80499999999999	163	0	0	0	0	0	0	0	0	P. aeruginosa
F1S1R1D3B1P2C02	SH060521x2x43	0	2024	51.1	48.544999999999995-53.654999999999994	73	0	0	0	0	0	0	0	0	P. aeruginosa
F1S1R1D3B1P2C02	SH061021x2x40	0	2055	49.7	47.214999999999996-52.184999999999995	71	0	0	0	0	0	0	0	0	P. aeruginosa
F1S1R1D3B1P2C02	SH081020x1x95	0	2095	323.4	307.22999999999996-339.57	462	0	0	0	0	0	0	0	0	P. aeruginosa
F1S1R1D3B1P2C02	SH081020x2x64	0	2035	322.0	305.9-338.1	460	0	0	0	0	0	0	0	0	P. aeruginosa
F1S1R1D3B1P2C02	SH081020x2x68	0	2045	319.2	303.23999999999995-335.16	456	0	0	0	0	0	0	0	0	P. aeruginosa
F1S1R1D3B1P2C02	SH090321x2x37	0	1970	138.6	131.67-145.53	198	0	0	0	0	0	0	0	0	P. aeruginosa
F1S1R1D3B1P2C02	SH090321x2x39	0	2043	137.89999999999998	131.00499999999997-144.795	197	0	0	0	0	0	0	0	0	P. aeruginosa
F1S1R1D3B1P2C02	SH110222x67	0	2028	140.7	133.665-147.73499999999999	201	0	0	0	0	0	0	0	0	P. aeruginosa
F1S1R1D3B1P2C02	SH121021x1x47	0	2001	56.7	53.864999999999995-59.535	81	0	0	0	0	0	0	0	0	P. aeruginosa
F1S1R1D3B1P2C02	SH121021x1x96	0	2037	62.3	59.184999999999995-65.415	89	0	0	0	0	0	0	0	0	P. aeruginosa
F1S1R1D3B1P2C02	SH140421x2x01	0	2020	71.39999999999999	67.82999999999998-74.97	102	0	0	0	0	0	0	0	0	P. aeruginosa
F1S1R1D3B1P2C02	SH140421x2x04	0	2062	72.1	68.49499999999999-75.705	103	0	0	0	0	0	0	0	0	P. aeruginosa
F1S1R1D3B1P2C02	SH141221x1x5	0	2046	93.8	89.11-98.49	134	0	0	0	0	0	0	0	0	P. aeruginosa
F1S1R1D3B1P2C02	SH141221x1x82	0	934	100.1	95.09499999999998-105.105	143	0	0	0	0	0	0	0	0	P. aeruginosa
F1S1R1D3B1P2C02	SH150921x1x64	0	2021	6.3	5.984999999999999-6.615	9	0	0	0	0	0	0	0	0	P. aeruginosa
F1S1R1D3B1P2C02	SH150921x1x67	0	2045	8.399999999999999	7.979999999999999-8.819999999999999	12	0	0	0	0	0	0	0	0	P. aeruginosa
F1S1R1D3B1P2C02	SH150921x2x23	0	2044	3.5	3.3249999999999997-3.6750000000000003	5	0	0	0	0	0	0	0	0	P. aeruginosa
F1S1R1D3B1P2C02	SH150921x2x44	0	2106	2.1	1.9949999999999997-2.2049999999999996	3	0	0	0	0	0	0	0	0	P. aeruginosa
F1S1R1D3B1P2C02	SH161121x2x57	0	2039	81.19999999999999	77.13999999999999-85.25999999999999	116	0	0	0	0	0	0	0	0	P. aeruginosa
F1S1R1D3B1P2C02	SH170321x1x44	0	2048	127.4	121.02999999999999-133.77	182	0	0	0	0	0	0	0	0	P. aeruginosa
F1S1R1D3B1P2C02	SH170321x1x54	0	14219	124.6	118.36999999999999-130.83	178	0	0	0	0	0	0	0	0	P. aeruginosa
F1S1R1D3B1P2C02	SH170322x1x12	0	14223	157.5	149.625-165.375	225	0	0	0	0	0	0	0	0	P. aeruginosa
F1S1R1D3B1P2C02	SH170322x2x65	0	2042	169.39999999999998	160.92999999999998-177.86999999999998	242	0	0	0	0	0	0	0	0	P. aeruginosa
F1S1R1D3B1P2C02	SH170322x2x92	0	2036	170.79999999999998	162.25999999999996-179.34	244	0	0	0	0	0	0	0	0	P. aeruginosa
F1S1R1D3B1P2C02	SH181120x2x1	0	2041	184.1	174.89499999999998-193.305	263	0	0	0	0	0	0	0	0	P. aeruginosa
F1S1R1D3B1P2C02	SH181120x2x61	0	2022	210.0	199.5-220.5	300	0	0	0	0	0	0	0	0	P. aeruginosa
F1S1R1D3B1P2C02	SH181120x2x96	0	2262	186.2	176.89-195.51	266	0	0	0	0	0	0	0	0	P. aeruginosa
F1S1R1D3B1P2C02	SH200921x2x12	0	2019	14.7	13.964999999999998-15.435	21	0	0	0	0	0	0	0	0	P. aeruginosa
F1S1R1D3B1P2C02	SH201x03	0	2063	299.6	284.61999999999995-314.58	428	0	0	0	0	0	0	0	0	P. aeruginosa
F1S1R1D3B1P2C02	SH204x52	0	2040	310.1	294.59499999999997-325.60499999999996	443	0	0	0	0	0	0	0	0	P. aeruginosa
F1S1R1D3B1P2C02	SH206x38	0	2024	312.2	296.59-327.81	446	0	0	0	0	0	0	0	0	P. aeruginosa
F1S1R1D3B1P2C02	SH211020x1x08	0	2028	300.29999999999995	285.28499999999997-315.31499999999994	429	0	0	0	0	0	0	0	0	P. aeruginosa
F1S1R1D3B1P2C02	SH211020x2x86	0	2051	349.29999999999995	331.8349999999999-366.765	499	0	0	0	0	0	0	0	0	P. aeruginosa
F1S1R1D3B1P2C02	SH220222x1x02	0	14229	137.2	130.33999999999997-144.06	196	0	0	0	0	0	0	0	0	P. aeruginosa
F1S1R1D3B1P2C02	SH220222x1x19	0	14231	140.0	133.0-147.0	200	0	0	0	0	0	0	0	0	P. aeruginosa
F1S1R1D3B1P2C02	SH220222x2x50	0	2049	151.89999999999998	144.30499999999998-159.49499999999998	217	0	0	0	0	0	0	0	0	P. aeruginosa
F1S1R1D3B1P2C02	SH220422x2x30	0	2046	189.0	179.54999999999998-198.45000000000002	270	0	0	0	0	0	0	0	0	P. aeruginosa
F1S1R1D3B1P2C02	SH220921x1x92	0	2023	30.8	29.259999999999994-32.339999999999996	44	0	0	0	0	0	0	0	0	P. aeruginosa
F1S1R1D3B1P2C02	SH220921x2x86	0	2015	37.1	35.24499999999999-38.955	53	0	0	0	0	0	0	0	0	P. aeruginosa
F1S1R1D3B1P2C02	SH221020x2x25	0	2050	354.2	336.48999999999995-371.91	506	0	0	0	0	0	0	0	0	P. aeruginosa
F1S1R1D3B1P2C02	SH221020x2x31	0	2370	331.79999999999995	315.2099999999999-348.39	474	0	0	0	0	0	0	0	0	P. aeruginosa
F1S1R1D3B1P2C02	SH227x42	0	2014	359.1	341.1449999999999-377.055	513	0	0	0	0	0	0	0	0	P. aeruginosa
F1S1R1D3B1P2C02	SH230321x2x28	0	2105	102.2	97.08999999999999-107.30999999999999	146	0	0	0	0	0	0	0	0	P. aeruginosa
F1S1R1D3B1P2C02	SH230321x2x50	0	2029	98.0	93.1-102.9	140	0	0	0	0	0	0	0	0	P. aeruginosa
F1S1R1D3B1P2C02	SH230321x2x55	0	2043	97.3	92.43499999999999-102.165	139	0	0	0	0	0	0	0	0	P. aeruginosa
F1S1R1D3B1P2C02	SH230321x2x67	0	2024	98.0	93.1-102.9	140	0	0	0	0	0	0	0	0	P. aeruginosa
F1S1R1D3B1P2C02	SH230920x1x67	0	2030	251.3	238.73499999999999-263.865	359	0	0	0	0	0	0	0	0	P. aeruginosa
F1S1R1D3B1P2C02	SH230920x1x71	0	2039	245.0	232.74999999999997-257.25	350	0	0	0	0	0	0	0	0	P. aeruginosa
F1S1R1D3B1P2C02	SH230920x1x71xr2	0	2074	245.0	232.74999999999997-257.25	350	0	0	0	0	0	0	0	0	P. aeruginosa
F1S1R1D3B1P2C02	SH230920x1x95	0	2047	234.5	222.77499999999995-246.225	335	0	0	0	0	0	0	0	0	P. aeruginosa
F1S1R1D3B1P2C02	SH230920x2x85	0	2019	224.7	213.46499999999997-235.935	321	0	0	0	0	0	0	0	0	P. aeruginosa
F1S1R1D3B1P2C02	SH230920x2x88	0	2048	221.9	210.80499999999998-232.99499999999998	317	0	0	0	0	0	0	0	0	P. aeruginosa
F1S1R1D3B1P2C02	SH230920x2x91	0	1997	221.9	210.80499999999998-232.99499999999998	317	0	0	0	0	0	0	0	0	P. aeruginosa
F1S1R1D3B1P2C02	SH230920x2x96	0	2072	219.1	208.14499999999998-230.055	313	0	0	0	0	0	0	0	0	P. aeruginosa
F1S1R1D3B1P2C02	SH242x01	0	2046	388.5	369.075-407.925	555	0	0	0	0	0	0	0	0	P. aeruginosa
F1S1R1D3B1P2C02	SH250322x1x92	0	2101	179.89999999999998	170.90499999999997-188.89499999999998	257	0	0	0	0	0	0	0	0	P. aeruginosa
F1S1R1D3B1P2C02	SH260321x2x62	0	2239	84.69999999999999	80.46499999999999-88.93499999999999	121	0	0	0	0	0	0	0	0	P. aeruginosa
F1S1R1D3B1P2C02	SH300920x2x72	0	2045	273.7	260.015-287.385	391	0	0	0	0	0	0	0	0	P. aeruginosa
F1S1R1D3B1P2D06	F1S1R1D3B1P2H01	0	322	1.4	1.3299999999999998-1.47	2	0	0	0	0	0	0	0	0	P. aeruginosa
F1S1R1D3B1P2D06	F1S1R1D3B1P3A10	0	148	3.5	3.3249999999999997-3.6750000000000003	5	0	0	0	0	0	0	0	0	P. aeruginosa
F1S1R1D3B1P2D06	F1S1R1D3B1P3E10	0	147	3.5	3.3249999999999997-3.6750000000000003	5	0	0	0	0	0	0	0	0	P. aeruginosa
F1S1R1D3B1P2D06	F1S1R1D3B2P1G06	0	599	9.1	8.645-9.555	13	0	0	0	0	0	0	0	0	P. aeruginosa
F1S1R1D3B1P2D06	F1S1R1D3B2P2D11	0	149	10.5	9.975-11.025	15	0	0	0	0	0	0	0	0	P. aeruginosa
F1S1R1D3B1P2D06	F1S1R1D3B3P2E09	0	476	23.1	21.944999999999997-24.255	33	0	0	0	0	0	0	0	0	P. aeruginosa
F1S1R1D3B1P2D06	F1S1R1D3B3P2F09	0	637	23.1	21.944999999999997-24.255	33	0	0	0	0	0	0	0	0	P. aeruginosa
F1S1R1D3B1P2D06	F1S1R1D3B3P2G09	0	622	23.1	21.944999999999997-24.255	33	0	0	0	0	0	0	0	0	P. aeruginosa
F1S1R1D3B1P2D06	F1S1R1D3B3P2H11	0	80	24.5	23.275-25.725	35	0	0	0	1	0	0	0	0	P. aeruginosa
F1S1R1D3B1P2D06	F1S1R1D3B3P3H04	0	71	24.5	23.275-25.725	35	0	0	0	1	0	0	0	0	P. aeruginosa
F1S1R1D3B1P2D06	F1S1R1D3B3P4F10	0	224	25.9	24.604999999999997-27.195	37	0	0	0	0	0	0	0	0	P. aeruginosa
F1S1R1D3B1P2D06	F1S1R1D3B3P4F11	0	142	28.0	26.599999999999998-29.400000000000002	40	0	0	0	0	0	0	0	0	P. aeruginosa
F1S1R1D3B1P2D06	F1S1R1D3B3P4G05	0	148	28.0	26.599999999999998-29.400000000000002	40	0	0	0	0	0	0	0	0	P. aeruginosa
F1S1R1D3B1P2D06	F1S1R1D3B3P4H11	0	142	28.0	26.599999999999998-29.400000000000002	40	0	0	0	0	0	0	0	0	P. aeruginosa
F1S1R1D3B1P2D06	F1S1R1D3B4P5A12	0	199	39.9	37.904999999999994-41.895	57	0	0	0	0	0	0	0	0	P. aeruginosa
F1S1R1D3B1P2D06	F1S1R1D3B4P5B12	0	191	39.9	37.904999999999994-41.895	57	0	0	0	0	0	0	0	0	P. aeruginosa
F1S1R1D3B1P2D06	F1S1R1D3B4P5C12	0	252	39.9	37.904999999999994-41.895	57	0	0	0	0	0	0	0	0	P. aeruginosa
F1S1R1D3B1P2D06	F1S1R1D4B1P1A05	0	170	39.9	37.904999999999994-41.895	57	0	0	0	0	0	0	0	0	P. aeruginosa
F1S1R1D3B1P2D06	F1S1R1D4B1P1B05	0	183	39.9	37.904999999999994-41.895	57	0	0	0	0	0	0	0	0	P. aeruginosa
F1S1R1D3B1P2D06	F1S1R1D4B1P1C06	0	182	39.9	37.904999999999994-41.895	57	0	0	0	0	0	0	0	0	P. aeruginosa
F1S1R1D3B1P2D06	F1S1R1D4B1P1E03	0	174	39.9	37.904999999999994-41.895	57	0	0	0	0	0	0	0	0	P. aeruginosa
F1S1R1D3B1P2D06	F1S1R1D4B1P1H04	0	113	40.6	38.56999999999999-42.629999999999995	58	0	0	0	0	0	0	0	0	P. aeruginosa
F1S1R1D3B1P2D06	F1S1R1D4B1P4F11	0	138	49.0	46.55-51.45	70	0	0	0	0	0	0	0	0	P. aeruginosa
F1S1R1D3B1P2D06	F1S1R1D4B1P5E11	0	178	49.0	46.55-51.45	70	0	0	0	0	0	0	0	0	P. aeruginosa
F1S1R1D3B1P2D06	F1S1R1D4B1P5H02	0	205	44.8	42.559999999999995-47.04	64	0	0	0	0	0	0	0	0	P. aeruginosa
F1S1R1D3B1P2D06	F1S1R1D4B2P2E01	0	2050	53.2	50.53999999999999-55.86	76	0	0	0	0	0	0	0	0	P. aeruginosa
F1S1R1D3B1P2D06	F1S1R1D4B2P3G01	0	2049	53.2	50.53999999999999-55.86	76	0	0	0	0	0	0	0	0	P. aeruginosa
F1S1R1D3B1P2D06	F1S1R1D4B2P5A05	0	102	53.9	51.205-56.595	77	0	0	0	0	0	0	0	0	P. aeruginosa
F1S1R1D3B1P2D06	F1S1R1D4B2P5H04	0	88	58.8	55.85999999999999-61.74	84	0	0	0	1	0	0	0	0	P. aeruginosa
F1S1R1D3B1P2D06	F1S1R1D4B3P1D01	0	156	59.49999999999999	56.52499999999999-62.474999999999994	85	0	0	0	0	0	0	0	0	P. aeruginosa
F1S1R1D3B1P2D06	F1S1R1D4B3P1H10	0	248	60.2	57.18999999999999-63.21	86	0	0	0	0	0	0	0	0	P. aeruginosa
F1S1R1D3B1P2D06	F1S1R1D4B4P1E05	0	163	72.1	68.49499999999999-75.705	103	0	0	0	0	0	0	0	0	P. aeruginosa
F1S1R1D3B1P2D06	F1S1R1D4B4P1H05	0	160	72.1	68.49499999999999-75.705	103	0	0	0	0	0	0	0	0	P. aeruginosa
F1S1R1D3B1P2D06	F1S1R1D4B4P2F01	0	161	72.1	68.49499999999999-75.705	103	0	0	0	0	0	0	0	0	P. aeruginosa
F1S1R1D3B1P2D06	F1S1R1D4B4P3A03	0	127	77.0	73.14999999999999-80.85000000000001	110	0	0	0	0	0	0	0	0	P. aeruginosa
F1S1R1D3B1P2D06	F1S1R2D1B1P1F02	0	653	81.89999999999999	77.80499999999999-85.99499999999999	117	0	0	0	0	0	0	0	0	P. aeruginosa
F1S1R1D3B1P2D06	F1S1R2D1B1P1H09	0	189	83.3	79.13499999999999-87.465	119	0	0	0	0	0	0	0	0	P. aeruginosa
F1S1R1D3B1P2D06	F1S1R2D1B1P4A04	0	787	88.89999999999999	84.45499999999998-93.345	127	0	0	0	0	0	0	0	0	P. aeruginosa
F1S1R1D3B1P2D06	F1S1R2D1B1P4F02	0	173	89.6	85.11999999999999-94.08	128	0	0	0	0	0	0	0	0	P. aeruginosa
F1S1R1D3B1P2D06	F1S1R2D1B1P5E10	0	172	92.4	87.77999999999999-97.02	132	0	0	0	0	0	0	0	0	P. aeruginosa
F1S1R1D3B1P2D06	F1S1R2D1B1P5G08	1	76	94.5	89.77499999999999-99.22500000000001	135	0	0	0	1	0	1	1	1	P. aeruginosa
F1S1R1D3B1P2D06	F1S1R2D1B2P2F12	0	161	98.7	93.76499999999999-103.63499999999999	141	0	0	0	0	0	0	0	0	P. aeruginosa
F1S1R1D3B1P2D06	F1S1R2D1B2P4E12	1	77	104.3	99.085-109.515	149	0	0	0	1	0	1	1	1	P. aeruginosa
F1S1R1D3B1P2D06	F1S1R2D1B3P2E12	0	144	114.1	108.395-119.80499999999999	163	0	0	0	0	0	0	0	0	P. aeruginosa
F1S1R1D3B1P2D06	F1S1R2D1B3P4A06	0	169	118.3	112.38499999999999-124.215	169	0	0	0	0	0	0	0	0	P. aeruginosa
F1S1R1D3B1P2D06	F1S1R2D1B4P2C02	0	383	126.0	119.69999999999997-132.29999999999998	180	0	0	0	0	0	0	0	0	P. aeruginosa
F1S1R1D3B1P2D06	F1S1R2D1B4P3A12	0	180	127.4	121.02999999999999-133.77	182	0	0	0	0	0	0	0	0	P. aeruginosa
F1S1R1D3B1P2D06	F1S1R2D1B4P3B12	0	176	127.4	121.02999999999999-133.77	182	0	0	0	0	0	0	0	0	P. aeruginosa
F1S1R1D3B1P2D06	F1S1R2D1B4P3H11	0	175	128.79999999999998	122.35999999999997-135.23999999999998	184	0	0	0	0	0	0	0	0	P. aeruginosa
F1S1R1D3B1P2D06	F1S1R2D1B4P4A12	1	83	132.29999999999998	125.68499999999997-138.915	189	0	0	0	1	0	0	1	1	P. aeruginosa
F1S1R1D3B1P2D06	F1S1R2D1B4P4B05	1	81	132.29999999999998	125.68499999999997-138.915	189	0	0	0	1	0	0	1	1	P. aeruginosa
F1S1R1D3B1P2D06	F1S1R2D1B4P4E05	1	95	131.6	125.01999999999998-138.18	188	0	0	0	1	0	0	1	1	P. aeruginosa
F1S1R1D3B1P2D06	F1S1R2D1B4P5D03	0	2052	133.0	126.35-139.65	190	0	0	0	0	0	0	0	0	P. aeruginosa
F1S1R1D3B1P2D06	F1S1R2D2B1P1A03	0	186	133.0	126.35-139.65	190	0	0	0	0	0	0	0	0	P. aeruginosa
F1S1R1D3B1P2D06	F1S1R2D2B1P1E03	0	684	132.29999999999998	125.68499999999997-138.915	189	0	0	0	0	0	0	0	0	P. aeruginosa
F1S1R1D3B1P2D06	F1S1R2D2B1P1F04	0	438	132.29999999999998	125.68499999999997-138.915	189	0	0	0	0	0	0	0	0	P. aeruginosa
F1S1R1D3B1P2D06	F1S1R2D2B1P1H07	0	185	133.0	126.35-139.65	190	0	0	0	0	0	0	0	0	P. aeruginosa
F1S1R1D3B1P2D06	F1S1R2D2B1P2E07	1	83	137.89999999999998	131.00499999999997-144.795	197	0	0	0	1	0	0	1	1	P. aeruginosa
F1S1R1D3B1P2D06	F1S1R2D2B1P2E12	1	83	139.29999999999998	132.33499999999998-146.265	199	0	0	0	1	0	0	1	1	P. aeruginosa
F1S1R1D3B1P2D06	F1S1R2D2B1P2H09	0	479	133.7	127.01499999999999-140.385	191	0	0	0	0	0	0	0	0	P. aeruginosa
F1S1R1D3B1P2D06	F1S1R2D2B1P3D08	1	95	139.29999999999998	132.33499999999998-146.265	199	0	0	0	1	0	0	1	1	P. aeruginosa
F1S1R1D3B1P2D06	F1S1R2D2B1P3E08	1	89	139.29999999999998	132.33499999999998-146.265	199	0	0	0	1	0	0	1	1	P. aeruginosa
F1S1R1D3B1P2D06	F1S1R2D2B1P3F09	0	573	133.7	127.01499999999999-140.385	191	0	0	0	0	0	0	0	0	P. aeruginosa
F1S1R1D3B1P2D06	F1S1R2D2B2P1G12	0	170	147.7	140.31499999999997-155.085	211	0	0	0	0	0	0	0	0	P. aeruginosa
F1S1R1D3B1P2D06	F1S1R2D2B2P1H01	0	262	143.5	136.325-150.675	205	0	0	0	0	0	0	0	0	P. aeruginosa
F1S1R1D3B1P2D06	F1S1R2D2B3P1E04	0	792	157.5	149.625-165.375	225	0	0	0	0	0	0	0	0	P. aeruginosa
F1S1R1D3B1P2D06	F1S1R2D2B3P2C09	0	178	165.2	156.93999999999997-173.46	236	0	0	0	0	0	0	0	0	P. aeruginosa
F1S1R1D3B1P2D06	F1S1R2D2B3P2C12	0	577	162.39999999999998	154.27999999999997-170.51999999999998	232	0	0	0	0	0	0	0	0	P. aeruginosa
F1S1R1D3B1P2D06	F1S1R2D2B3P2E07	1	161	163.1	154.945-171.255	233	0	0	0	0	0	0	1	1	P. aeruginosa
F1S1R1D3B1P2D06	F1S1R2D2B3P3C12	1	149	165.89999999999998	157.60499999999996-174.195	237	0	0	0	0	0	0	1	1	P. aeruginosa
F1S1R1D3B1P2D06	F1S1R2D2B4P1A05	0	643	170.1	161.595-178.605	243	0	0	0	0	0	0	0	0	P. aeruginosa
F1S1R1D3B1P2D06	F1S1R2D2B4P1A08	1	169	172.2	163.58999999999997-180.81	246	0	0	0	0	0	0	1	1	P. aeruginosa
F1S1R1D3B1P2D06	F1S1R2D2B4P1F09	1	169	173.6	164.92-182.28	248	0	0	0	0	0	0	1	1	P. aeruginosa
F1S1R1D3B1P2D06	F1S1R2D2B4P1G09	0	239	173.6	164.92-182.28	248	0	0	0	0	0	0	0	0	P. aeruginosa
F1S1R1D3B1P2D06	F1S1R2D2B4P5A07	1	182	182.0	172.9-191.1	260	0	0	0	0	0	0	1	1	P. aeruginosa
F1S1R1D3B1P2D06	F1S1R2D2B4P5B03	1	168	182.0	172.9-191.1	260	0	0	0	0	0	0	1	1	P. aeruginosa
F1S1R1D3B1P2D06	F1S1R2D2B4P5G04	1	129	184.8	175.55999999999997-194.04	264	0	0	0	0	0	0	1	1	P. aeruginosa
F1S1R1D3B1P2D06	F1S1R2D3B1P1D04	1	84	184.8	175.55999999999997-194.04	264	0	0	0	1	0	0	1	1	P. aeruginosa
F1S1R1D3B1P2D06	F1S1R2D3B2P2H06	1	210	200.9	190.85499999999996-210.945	287	0	0	0	0	0	0	0	1	P. aeruginosa
F1S1R1D3B1P2D06	F1S1R2D3B3P2G07	0	613	214.9	204.15499999999997-225.64499999999998	307	0	0	0	0	0	0	0	0	P. aeruginosa
F1S1R1D3B1P2D06	F1S1R2D3B3P3E05	1	162	216.3	205.48499999999999-227.11499999999998	309	0	0	0	0	0	0	0	1	P. aeruginosa
F1S1R1D3B1P2D06	F1S1R2D3B3P3F07	0	1639	216.3	205.48499999999999-227.11499999999998	309	0	0	0	0	0	0	0	0	P. aeruginosa
F1S1R1D3B1P2D06	F1S1R2D3B3P3G02	0	395	216.3	205.48499999999999-227.11499999999998	309	0	0	0	0	0	0	0	0	P. aeruginosa
F1S1R1D3B1P2D06	F1S1R2D3B4P4A02	1	146	231.7	220.11499999999998-243.285	331	0	0	0	0	0	0	0	1	P. aeruginosa
F1S1R1D3B1P2D06	F1S1R2D3B4P4D03	1	73	231.7	220.11499999999998-243.285	331	0	0	0	1	0	0	0	1	P. aeruginosa
F1S1R1D3B1P2D06	F1S1R2D3B4P4E11	1	124	231.7	220.11499999999998-243.285	331	0	0	0	0	0	0	0	1	P. aeruginosa
F1S1R1D3B1P2D06	F1S1R2D3B4P4F11	1	125	231.7	220.11499999999998-243.285	331	0	0	0	0	0	0	0	1	P. aeruginosa
F1S1R1D3B1P2D06	F1S1R2D3B4P5B05	1	161	236.6	224.76999999999998-248.43	338	0	0	0	0	0	0	0	1	P. aeruginosa
F1S1R1D3B1P2D06	F1S1R2D4B1P1B06	0	418	236.6	224.76999999999998-248.43	338	0	0	0	0	0	0	0	0	P. aeruginosa
F1S1R1D3B1P2D06	F1S1R2D4B1P1D08	1	175	235.9	224.10499999999996-247.695	337	0	0	0	0	0	0	0	1	P. aeruginosa
F1S1R1D3B1P2D06	F1S1R2D4B1P1G08	1	161	238.7	226.765-250.635	341	0	0	0	0	0	0	0	1	P. aeruginosa
F1S1R1D3B1P2D06	F1S1R2D4B1P3D04	1	161	241.5	229.42499999999995-253.575	345	0	0	0	0	0	0	0	1	P. aeruginosa
F1S1R1D3B1P2D06	F1S1R2D4B1P4A10	1	168	243.6	231.42-255.78	348	0	0	0	0	0	0	0	1	P. aeruginosa
F1S1R1D3B1P2D06	F1S1R2D4B1P4H09	1	171	243.6	231.42-255.78	348	0	0	0	0	0	0	0	1	P. aeruginosa
F1S1R1D3B1P2D06	F1S1R2D4B4P5F05	0	1734	275.1	261.34499999999997-288.85499999999996	393	0	0	0	0	0	0	0	0	P. aeruginosa
F1S1R1D3B1P2D06	F1S1R2D4B4P5H05	1	182	275.1	261.34499999999997-288.85499999999996	393	0	0	0	0	0	0	0	0	P. aeruginosa
F1S1R1D3B1P2D06	F1S1R3D1B2P1C06	0	14324	288.4	273.97999999999996-302.82	412	0	0	0	0	0	0	0	0	P. aeruginosa
F1S1R1D3B1P2D06	F1S1R3D1B2P1C07	0	14321	289.1	274.645-303.55499999999995	413	0	0	0	0	0	0	0	0	P. aeruginosa
F1S1R1D3B1P2D06	SH011020x2x54	1	168	259.0	246.04999999999998-271.95	370	0	0	0	0	0	0	0	0	P. aeruginosa
F1S1R1D3B1P2D06	SH011020x2x57	1	178	259.7	246.71499999999997-272.685	371	0	0	0	0	0	0	0	0	P. aeruginosa
F1S1R1D3B1P2D06	SH011020x2x85	1	147	214.9	204.15499999999997-225.64499999999998	307	0	0	0	0	0	0	0	1	P. aeruginosa
F1S1R1D3B1P2D06	SH011020x2x87	0	2020	217.0	206.14999999999998-227.85000000000002	310	0	0	0	0	0	0	0	0	P. aeruginosa
F1S1R1D3B1P2D06	SH011020x2x91	1	177	211.4	200.82999999999996-221.97	302	0	0	0	0	0	0	0	1	P. aeruginosa
F1S1R1D3B1P2D06	SH011020x2x94	1	148	210.7	200.165-221.23499999999999	301	0	0	0	0	0	0	0	1	P. aeruginosa
F1S1R1D3B1P2D06	SH020921x1x3	0	85	26.6	25.269999999999996-27.93	38	0	0	0	1	0	0	0	0	P. aeruginosa
F1S1R1D3B1P2D06	SH020921x1x4	0	87	26.6	25.269999999999996-27.93	38	0	0	0	1	0	0	0	0	P. aeruginosa
F1S1R1D3B1P2D06	SH020921x2x09	0	87	20.3	19.284999999999997-21.314999999999998	29	0	0	0	1	0	0	0	0	P. aeruginosa
F1S1R1D3B1P2D06	SH020921x2x75	0	62	14.7	13.964999999999998-15.435	21	0	0	0	1	0	0	0	0	P. aeruginosa
F1S1R1D3B1P2D06	SH040221x1x28	1	76	424.2	402.98999999999995-445.41	606	0	0	0	1	0	0	0	0	P. aeruginosa
F1S1R1D3B1P2D06	SH040221x1x30	1	133	422.8	401.6599999999999-443.94	604	0	0	0	0	0	0	0	0	P. aeruginosa
F1S1R1D3B1P2D06	SH040221x1x58	1	194	415.8	395.00999999999993-436.59	594	0	0	0	0	0	0	0	0	P. aeruginosa
F1S1R1D3B1P2D06	SH040221x2x03	1	123	406.0	385.7-426.3	580	0	0	0	0	0	0	0	0	P. aeruginosa
F1S1R1D3B1P2D06	SH040221x2x04	1	203	402.5	382.375-422.625	575	0	0	0	0	0	0	0	0	P. aeruginosa
F1S1R1D3B1P2D06	SH040221x2x56	1	192	378.0	359.09999999999997-396.90000000000003	540	0	0	0	0	0	0	0	0	P. aeruginosa
F1S1R1D3B1P2D06	SH040221x2x73	1	304	373.8	355.10999999999996-392.48999999999995	534	0	0	0	0	0	0	0	0	P. aeruginosa
F1S1R1D3B1P2D06	SH040321x2x02	1	74	165.89999999999998	157.60499999999996-174.195	237	0	0	0	1	0	0	1	1	P. aeruginosa
F1S1R1D3B1P2D06	SH040321x2x27	1	73	161.0	152.95-169.05	230	0	0	0	1	0	0	1	1	P. aeruginosa
F1S1R1D3B1P2D06	SH040321x2x59	1	89	151.2	143.64-158.76	216	0	0	0	1	0	0	1	1	P. aeruginosa
F1S1R1D3B1P2D06	SH050122x2x23	0	157	112.0	106.39999999999999-117.60000000000001	160	0	0	0	0	0	0	0	0	P. aeruginosa
F1S1R1D3B1P2D06	SH050122x2x50	0	155	114.1	108.395-119.80499999999999	163	0	0	0	0	0	0	0	0	P. aeruginosa
F1S1R1D3B1P2D06	SH060521x2x43	0	179	51.1	48.544999999999995-53.654999999999994	73	0	0	0	0	0	0	0	0	P. aeruginosa
F1S1R1D3B1P2D06	SH061021x2x40	0	198	49.7	47.214999999999996-52.184999999999995	71	0	0	0	0	0	0	0	0	P. aeruginosa
F1S1R1D3B1P2D06	SH081020x1x95	0	426	323.4	307.22999999999996-339.57	462	0	0	0	0	0	0	0	0	P. aeruginosa
F1S1R1D3B1P2D06	SH081020x2x64	1	159	322.0	305.9-338.1	460	0	0	0	0	0	0	0	0	P. aeruginosa
F1S1R1D3B1P2D06	SH081020x2x68	1	105	319.2	303.23999999999995-335.16	456	0	0	0	0	0	0	0	0	P. aeruginosa
F1S1R1D3B1P2D06	SH090321x2x37	0	301	138.6	131.67-145.53	198	0	0	0	0	0	0	0	0	P. aeruginosa
F1S1R1D3B1P2D06	SH090321x2x39	0	167	137.89999999999998	131.00499999999997-144.795	197	0	0	0	0	0	0	0	0	P. aeruginosa
F1S1R1D3B1P2D06	SH110222x67	1	77	140.7	133.665-147.73499999999999	201	0	0	0	1	0	0	1	1	P. aeruginosa
F1S1R1D3B1P2D06	SH121021x1x47	0	152	56.7	53.864999999999995-59.535	81	0	0	0	0	0	0	0	0	P. aeruginosa
F1S1R1D3B1P2D06	SH121021x1x96	0	80	62.3	59.184999999999995-65.415	89	0	0	0	1	0	0	0	0	P. aeruginosa
F1S1R1D3B1P2D06	SH140421x2x01	0	76	71.39999999999999	67.82999999999998-74.97	102	0	0	0	1	0	0	0	0	P. aeruginosa
F1S1R1D3B1P2D06	SH140421x2x04	0	386	72.1	68.49499999999999-75.705	103	0	0	0	0	0	0	0	0	P. aeruginosa
F1S1R1D3B1P2D06	SH141221x1x5	0	171	93.8	89.11-98.49	134	0	0	0	0	0	0	0	0	P. aeruginosa
F1S1R1D3B1P2D06	SH141221x1x82	0	2480	100.1	95.09499999999998-105.105	143	0	0	0	0	0	0	0	0	P. aeruginosa
F1S1R1D3B1P2D06	SH150921x1x64	0	77	6.3	5.984999999999999-6.615	9	0	0	0	1	0	0	0	0	P. aeruginosa
F1S1R1D3B1P2D06	SH150921x1x67	0	87	8.399999999999999	7.979999999999999-8.819999999999999	12	0	0	0	1	0	0	0	0	P. aeruginosa
F1S1R1D3B1P2D06	SH150921x2x23	0	180	3.5	3.3249999999999997-3.6750000000000003	5	0	0	0	0	0	0	0	0	P. aeruginosa
F1S1R1D3B1P2D06	SH150921x2x44	0	487	2.1	1.9949999999999997-2.2049999999999996	3	0	0	0	0	0	0	0	0	P. aeruginosa
F1S1R1D3B1P2D06	SH161121x2x57	0	373	81.19999999999999	77.13999999999999-85.25999999999999	116	0	0	0	0	0	0	0	0	P. aeruginosa
F1S1R1D3B1P2D06	SH170321x1x44	1	83	127.4	121.02999999999999-133.77	182	0	0	0	1	0	0	1	1	P. aeruginosa
F1S1R1D3B1P2D06	SH170321x1x54	0	14369	124.6	118.36999999999999-130.83	178	0	0	0	0	0	0	0	0	P. aeruginosa
F1S1R1D3B1P2D06	SH170322x1x12	0	14372	157.5	149.625-165.375	225	0	0	0	0	0	0	0	0	P. aeruginosa
F1S1R1D3B1P2D06	SH170322x2x65	0	369	169.39999999999998	160.92999999999998-177.86999999999998	242	0	0	0	0	0	0	0	0	P. aeruginosa
F1S1R1D3B1P2D06	SH170322x2x92	1	145	170.79999999999998	162.25999999999996-179.34	244	0	0	0	0	0	0	1	1	P. aeruginosa
F1S1R1D3B1P2D06	SH181120x2x1	1	94	184.1	174.89499999999998-193.305	263	0	0	0	1	0	0	1	1	P. aeruginosa
F1S1R1D3B1P2D06	SH181120x2x61	1	98	210.0	199.5-220.5	300	0	0	0	1	0	0	0	1	P. aeruginosa
F1S1R1D3B1P2D06	SH181120x2x96	0	362	186.2	176.89-195.51	266	0	0	0	0	0	0	0	0	P. aeruginosa
F1S1R1D3B1P2D06	SH200921x2x12	0	57	14.7	13.964999999999998-15.435	21	0	0	0	1	0	0	0	0	P. aeruginosa
F1S1R1D3B1P2D06	SH201x03	1	230	299.6	284.61999999999995-314.58	428	0	0	0	0	0	0	0	0	P. aeruginosa
F1S1R1D3B1P2D06	SH204x52	1	191	310.1	294.59499999999997-325.60499999999996	443	0	0	0	0	0	0	0	0	P. aeruginosa
F1S1R1D3B1P2D06	SH206x38	1	175	312.2	296.59-327.81	446	0	0	0	0	0	0	0	0	P. aeruginosa
F1S1R1D3B1P2D06	SH211020x1x08	1	83	300.29999999999995	285.28499999999997-315.31499999999994	429	0	0	0	1	0	0	0	0	P. aeruginosa
F1S1R1D3B1P2D06	SH211020x2x86	0	380	349.29999999999995	331.8349999999999-366.765	499	0	0	0	0	0	0	0	0	P. aeruginosa
F1S1R1D3B1P2D06	SH220222x1x02	0	14379	137.2	130.33999999999997-144.06	196	0	0	0	0	0	0	0	0	P. aeruginosa
F1S1R1D3B1P2D06	SH220222x1x19	0	14381	140.0	133.0-147.0	200	0	0	0	0	0	0	0	0	P. aeruginosa
F1S1R1D3B1P2D06	SH220222x2x50	1	124	151.89999999999998	144.30499999999998-159.49499999999998	217	0	0	0	0	0	0	1	1	P. aeruginosa
F1S1R1D3B1P2D06	SH220422x2x30	1	88	189.0	179.54999999999998-198.45000000000002	270	0	0	0	1	0	0	0	1	P. aeruginosa
F1S1R1D3B1P2D06	SH220921x1x92	0	80	30.8	29.259999999999994-32.339999999999996	44	0	0	0	1	0	0	0	0	P. aeruginosa
F1S1R1D3B1P2D06	SH220921x2x86	0	159	37.1	35.24499999999999-38.955	53	0	0	0	0	0	0	0	0	P. aeruginosa
F1S1R1D3B1P2D06	SH221020x2x25	0	385	354.2	336.48999999999995-371.91	506	0	0	0	0	0	0	0	0	P. aeruginosa
F1S1R1D3B1P2D06	SH221020x2x31	0	536	331.79999999999995	315.2099999999999-348.39	474	0	0	0	0	0	0	0	0	P. aeruginosa
F1S1R1D3B1P2D06	SH227x42	1	153	359.1	341.1449999999999-377.055	513	0	0	0	0	0	0	0	0	P. aeruginosa
F1S1R1D3B1P2D06	SH230321x2x28	0	486	102.2	97.08999999999999-107.30999999999999	146	0	0	0	0	0	0	0	0	P. aeruginosa
F1S1R1D3B1P2D06	SH230321x2x50	1	85	98.0	93.1-102.9	140	0	0	0	1	0	1	1	1	P. aeruginosa
F1S1R1D3B1P2D06	SH230321x2x55	1	85	97.3	92.43499999999999-102.165	139	0	0	0	1	0	1	1	1	P. aeruginosa
F1S1R1D3B1P2D06	SH230321x2x67	1	77	98.0	93.1-102.9	140	0	0	0	1	0	1	1	1	P. aeruginosa
F1S1R1D3B1P2D06	SH230920x1x67	1	86	251.3	238.73499999999999-263.865	359	0	0	0	1	0	0	0	1	P. aeruginosa
F1S1R1D3B1P2D06	SH230920x1x71	1	81	245.0	232.74999999999997-257.25	350	0	0	0	1	0	0	0	1	P. aeruginosa
F1S1R1D3B1P2D06	SH230920x1x71xr2	1	117	245.0	232.74999999999997-257.25	350	0	0	0	0	0	0	0	1	P. aeruginosa
F1S1R1D3B1P2D06	SH230920x1x95	1	169	234.5	222.77499999999995-246.225	335	0	0	0	0	0	0	0	1	P. aeruginosa
F1S1R1D3B1P2D06	SH230920x2x85	1	230	224.7	213.46499999999997-235.935	321	0	0	0	0	0	0	0	1	P. aeruginosa
F1S1R1D3B1P2D06	SH230920x2x88	0	375	221.9	210.80499999999998-232.99499999999998	317	0	0	0	0	0	0	0	0	P. aeruginosa
F1S1R1D3B1P2D06	SH230920x2x91	1	137	221.9	210.80499999999998-232.99499999999998	317	0	0	0	0	0	0	0	1	P. aeruginosa
F1S1R1D3B1P2D06	SH230920x2x96	1	216	219.1	208.14499999999998-230.055	313	0	0	0	0	0	0	0	1	P. aeruginosa
F1S1R1D3B1P2D06	SH242x01	1	374	388.5	369.075-407.925	555	0	0	0	0	0	0	0	0	P. aeruginosa
F1S1R1D3B1P2D06	SH250322x1x92	0	224	179.89999999999998	170.90499999999997-188.89499999999998	257	0	0	0	0	0	0	0	0	P. aeruginosa
F1S1R1D3B1P2D06	SH260321x2x62	0	304	84.69999999999999	80.46499999999999-88.93499999999999	121	0	0	0	0	0	0	0	0	P. aeruginosa
F1S1R1D3B1P2D06	SH300920x2x72	1	169	273.7	260.015-287.385	391	0	0	0	0	0	0	0	0	P. aeruginosa
F1S1R1D3B1P2H01	F1S1R1D3B1P3A10	0	289	2.1	1.9949999999999997-2.2049999999999996	3	0	0	0	0	0	0	0	0	P. aeruginosa
F1S1R1D3B1P2H01	F1S1R1D3B1P3E10	0	288	2.1	1.9949999999999997-2.2049999999999996	3	0	0	0	0	0	0	0	0	P. aeruginosa
F1S1R1D3B1P2H01	F1S1R1D3B1P3H12	0	437	3.5	3.3249999999999997-3.6750000000000003	5	0	0	0	0	0	0	0	0	P. aeruginosa
F1S1R1D3B1P2H01	F1S1R1D3B2P1G06	0	811	7.699999999999999	7.314999999999999-8.084999999999999	11	0	0	0	0	0	0	0	0	P. aeruginosa
F1S1R1D3B1P2H01	F1S1R1D3B2P2D11	0	290	9.1	8.645-9.555	13	0	0	0	0	0	0	0	0	P. aeruginosa
F1S1R1D3B1P2H01	F1S1R1D3B3P2E09	0	613	21.7	20.615-22.785	31	0	0	0	0	0	0	0	0	P. aeruginosa
F1S1R1D3B1P2H01	F1S1R1D3B3P2F09	0	762	21.7	20.615-22.785	31	0	0	0	0	0	0	0	0	P. aeruginosa
F1S1R1D3B1P2H01	F1S1R1D3B3P2G09	0	757	21.7	20.615-22.785	31	0	0	0	0	0	0	0	0	P. aeruginosa
F1S1R1D3B1P2H01	F1S1R1D3B3P2H11	0	310	23.1	21.944999999999997-24.255	33	0	0	0	0	0	0	0	0	P. aeruginosa
F1S1R1D3B1P2H01	F1S1R1D3B3P3H04	0	300	23.1	21.944999999999997-24.255	33	0	0	0	0	0	0	0	0	P. aeruginosa
F1S1R1D3B1P2H01	F1S1R1D3B3P4F10	0	349	24.5	23.275-25.725	35	0	0	0	0	0	0	0	0	P. aeruginosa
F1S1R1D3B1P2H01	F1S1R1D3B3P4F11	0	281	26.6	25.269999999999996-27.93	38	0	0	0	0	0	0	0	0	P. aeruginosa
F1S1R1D3B1P2H01	F1S1R1D3B3P4G05	0	287	26.6	25.269999999999996-27.93	38	0	0	0	0	0	0	0	0	P. aeruginosa
F1S1R1D3B1P2H01	F1S1R1D3B3P4H11	0	281	26.6	25.269999999999996-27.93	38	0	0	0	0	0	0	0	0	P. aeruginosa
F1S1R1D3B1P2H01	F1S1R1D3B4P5A12	0	323	38.5	36.574999999999996-40.425000000000004	55	0	0	0	0	0	0	0	0	P. aeruginosa
F1S1R1D3B1P2H01	F1S1R1D3B4P5B12	0	312	38.5	36.574999999999996-40.425000000000004	55	0	0	0	0	0	0	0	0	P. aeruginosa
F1S1R1D3B1P2H01	F1S1R1D3B4P5C12	0	379	38.5	36.574999999999996-40.425000000000004	55	0	0	0	0	0	0	0	0	P. aeruginosa
F1S1R1D3B1P2H01	F1S1R1D4B1P1A05	0	279	38.5	36.574999999999996-40.425000000000004	55	0	0	0	0	0	0	0	0	P. aeruginosa
F1S1R1D3B1P2H01	F1S1R1D4B1P1B05	0	299	38.5	36.574999999999996-40.425000000000004	55	0	0	0	0	0	0	0	0	P. aeruginosa
F1S1R1D3B1P2H01	F1S1R1D4B1P1C06	0	297	38.5	36.574999999999996-40.425000000000004	55	0	0	0	0	0	0	0	0	P. aeruginosa
F1S1R1D3B1P2H01	F1S1R1D4B1P1E03	0	262	38.5	36.574999999999996-40.425000000000004	55	0	0	0	0	0	0	0	0	P. aeruginosa
F1S1R1D3B1P2H01	F1S1R1D4B1P1H04	0	313	39.2	37.239999999999995-41.16	56	0	0	0	0	0	0	0	0	P. aeruginosa
F1S1R1D3B1P2H01	F1S1R1D4B1P4F11	0	199	47.6	45.21999999999999-49.98	68	0	0	0	0	0	0	0	0	P. aeruginosa
F1S1R1D3B1P2H01	F1S1R1D4B1P5E11	0	307	47.6	45.21999999999999-49.98	68	0	0	0	0	0	0	0	0	P. aeruginosa
F1S1R1D3B1P2H01	F1S1R1D4B1P5H02	0	290	43.4	41.23-45.57	62	0	0	0	0	0	0	0	0	P. aeruginosa
F1S1R1D3B1P2H01	F1S1R1D4B2P2E01	0	2160	51.8	49.209999999999994-54.39	74	0	0	0	0	0	0	0	0	P. aeruginosa
F1S1R1D3B1P2H01	F1S1R1D4B2P3G01	0	2158	51.8	49.209999999999994-54.39	74	0	0	0	0	0	0	0	0	P. aeruginosa
F1S1R1D3B1P2H01	F1S1R1D4B2P5A05	0	329	52.5	49.875-55.125	75	0	0	0	0	0	0	0	0	P. aeruginosa
F1S1R1D3B1P2H01	F1S1R1D4B2P5H04	0	317	57.4	54.529999999999994-60.27	82	0	0	0	0	0	0	0	0	P. aeruginosa
F1S1R1D3B1P2H01	F1S1R1D4B3P1D01	0	282	58.1	55.19499999999999-61.004999999999995	83	0	0	0	0	0	0	0	0	P. aeruginosa
F1S1R1D3B1P2H01	F1S1R1D4B3P1H10	0	372	58.8	55.85999999999999-61.74	84	0	0	0	0	0	0	0	0	P. aeruginosa
F1S1R1D3B1P2H01	F1S1R1D4B4P1E05	0	290	70.69999999999999	67.16499999999999-74.23499999999999	101	0	0	0	0	0	0	0	0	P. aeruginosa
F1S1R1D3B1P2H01	F1S1R1D4B4P1H05	0	286	70.69999999999999	67.16499999999999-74.23499999999999	101	0	0	0	0	0	0	0	0	P. aeruginosa
F1S1R1D3B1P2H01	F1S1R1D4B4P2F01	0	287	70.69999999999999	67.16499999999999-74.23499999999999	101	0	0	0	0	0	0	0	0	P. aeruginosa
F1S1R1D3B1P2H01	F1S1R1D4B4P3A03	0	266	75.6	71.82-79.38	108	0	0	0	0	0	0	0	0	P. aeruginosa
F1S1R1D3B1P2H01	F1S1R2D1B1P1F02	0	788	80.5	76.475-84.525	115	0	0	0	0	0	0	0	0	P. aeruginosa
F1S1R1D3B1P2H01	F1S1R2D1B1P1H09	0	410	81.89999999999999	77.80499999999999-85.99499999999999	117	0	0	0	0	0	0	0	0	P. aeruginosa
F1S1R1D3B1P2H01	F1S1R2D1B1P4A04	0	905	87.5	83.125-91.875	125	0	0	0	0	0	0	0	0	P. aeruginosa
F1S1R1D3B1P2H01	F1S1R2D1B1P4F02	0	396	88.19999999999999	83.78999999999999-92.60999999999999	126	0	0	0	0	0	0	0	0	P. aeruginosa
F1S1R1D3B1P2H01	F1S1R2D1B1P5E10	0	288	91.0	86.45-95.55	130	0	0	0	0	0	0	0	0	P. aeruginosa
F1S1R1D3B1P2H01	F1S1R2D1B1P5G08	0	305	93.1	88.445-97.755	133	0	0	0	0	0	0	0	0	P. aeruginosa
F1S1R1D3B1P2H01	F1S1R2D1B2P2F12	0	287	97.3	92.43499999999999-102.165	139	0	0	0	0	0	0	0	0	P. aeruginosa
F1S1R1D3B1P2H01	F1S1R2D1B2P4E12	0	275	102.9	97.75499999999998-108.045	147	0	0	0	0	0	0	0	0	P. aeruginosa
F1S1R1D3B1P2H01	F1S1R2D1B3P2E12	0	272	112.7	107.06499999999998-118.335	161	0	0	0	0	0	0	0	0	P. aeruginosa
F1S1R1D3B1P2H01	F1S1R2D1B3P4A06	0	294	116.9	111.05499999999999-122.74499999999999	167	0	0	0	0	0	0	0	0	P. aeruginosa
F1S1R1D3B1P2H01	F1S1R2D1B4P2C02	0	543	124.6	118.36999999999999-130.83	178	0	0	0	0	0	0	0	0	P. aeruginosa
F1S1R1D3B1P2H01	F1S1R2D1B4P3A12	0	267	126.0	119.69999999999997-132.29999999999998	180	0	0	0	0	0	0	0	0	P. aeruginosa
F1S1R1D3B1P2H01	F1S1R2D1B4P3B12	0	268	126.0	119.69999999999997-132.29999999999998	180	0	0	0	0	0	0	0	0	P. aeruginosa
F1S1R1D3B1P2H01	F1S1R2D1B4P3H11	0	399	127.4	121.02999999999999-133.77	182	0	0	0	0	0	0	0	0	P. aeruginosa
F1S1R1D3B1P2H01	F1S1R2D1B4P4A12	0	312	130.9	124.355-137.44500000000002	187	0	0	0	0	0	0	0	0	P. aeruginosa
F1S1R1D3B1P2H01	F1S1R2D1B4P4B05	0	313	130.9	124.355-137.44500000000002	187	0	0	0	0	0	0	0	0	P. aeruginosa
F1S1R1D3B1P2H01	F1S1R2D1B4P4E05	0	324	130.2	123.68999999999998-136.71	186	0	0	0	0	0	0	0	0	P. aeruginosa
F1S1R1D3B1P2H01	F1S1R2D1B4P5D03	0	2162	131.6	125.01999999999998-138.18	188	0	0	0	0	0	0	0	0	P. aeruginosa
F1S1R1D3B1P2H01	F1S1R2D2B1P1A03	0	313	131.6	125.01999999999998-138.18	188	0	0	0	0	0	0	0	0	P. aeruginosa
F1S1R1D3B1P2H01	F1S1R2D2B1P1E03	0	787	130.9	124.355-137.44500000000002	187	0	0	0	0	0	0	0	0	P. aeruginosa
F1S1R1D3B1P2H01	F1S1R2D2B1P1F04	0	534	130.9	124.355-137.44500000000002	187	0	0	0	0	0	0	0	0	P. aeruginosa
F1S1R1D3B1P2H01	F1S1R2D2B1P1H07	0	312	131.6	125.01999999999998-138.18	188	0	0	0	0	0	0	0	0	P. aeruginosa
F1S1R1D3B1P2H01	F1S1R2D2B1P2E07	0	322	136.5	129.67499999999998-143.32500000000002	195	0	0	0	0	0	0	0	0	P. aeruginosa
F1S1R1D3B1P2H01	F1S1R2D2B1P2E12	0	314	137.89999999999998	131.00499999999997-144.795	197	0	0	0	0	0	0	0	0	P. aeruginosa
F1S1R1D3B1P2H01	F1S1R2D2B1P2H09	0	618	132.29999999999998	125.68499999999997-138.915	189	0	0	0	0	0	0	0	0	P. aeruginosa
F1S1R1D3B1P2H01	F1S1R2D2B1P3D08	0	343	137.89999999999998	131.00499999999997-144.795	197	0	0	0	0	0	0	0	0	P. aeruginosa
F1S1R1D3B1P2H01	F1S1R2D2B1P3E08	0	297	137.89999999999998	131.00499999999997-144.795	197	0	0	0	0	0	0	0	0	P. aeruginosa
F1S1R1D3B1P2H01	F1S1R2D2B1P3F09	0	779	132.29999999999998	125.68499999999997-138.915	189	0	0	0	0	0	0	0	0	P. aeruginosa
F1S1R1D3B1P2H01	F1S1R2D2B2P1G12	0	296	146.29999999999998	138.98499999999999-153.61499999999998	209	0	0	0	0	0	0	0	0	P. aeruginosa
F1S1R1D3B1P2H01	F1S1R2D2B2P1H01	0	388	142.1	134.99499999999998-149.205	203	0	0	0	0	0	0	0	0	P. aeruginosa
F1S1R1D3B1P2H01	F1S1R2D2B3P1E04	0	910	156.1	148.295-163.905	223	0	0	0	0	0	0	0	0	P. aeruginosa
F1S1R1D3B1P2H01	F1S1R2D2B3P2C09	0	401	163.79999999999998	155.60999999999999-171.98999999999998	234	0	0	0	0	0	0	0	0	P. aeruginosa
F1S1R1D3B1P2H01	F1S1R2D2B3P2C12	0	794	161.0	152.95-169.05	230	0	0	0	0	0	0	0	0	P. aeruginosa
F1S1R1D3B1P2H01	F1S1R2D2B3P2E07	0	285	161.7	153.61499999999998-169.785	231	0	0	0	0	0	0	0	0	P. aeruginosa
F1S1R1D3B1P2H01	F1S1R2D2B3P3C12	0	288	164.5	156.275-172.725	235	0	0	0	0	0	0	0	0	P. aeruginosa
F1S1R1D3B1P2H01	F1S1R2D2B4P1A05	0	747	168.7	160.265-177.135	241	0	0	0	0	0	0	0	0	P. aeruginosa
F1S1R1D3B1P2H01	F1S1R2D2B4P1A08	0	296	170.79999999999998	162.25999999999996-179.34	244	0	0	0	0	0	0	0	0	P. aeruginosa
F1S1R1D3B1P2H01	F1S1R2D2B4P1F09	0	294	172.2	163.58999999999997-180.81	246	0	0	0	0	0	0	0	0	P. aeruginosa
F1S1R1D3B1P2H01	F1S1R2D2B4P1G09	0	365	172.2	163.58999999999997-180.81	246	0	0	0	0	0	0	0	0	P. aeruginosa
F1S1R1D3B1P2H01	F1S1R2D2B4P5A07	0	299	180.6	171.57-189.63	258	0	0	0	0	0	0	0	0	P. aeruginosa
F1S1R1D3B1P2H01	F1S1R2D2B4P5B03	0	276	180.6	171.57-189.63	258	0	0	0	0	0	0	0	0	P. aeruginosa
F1S1R1D3B1P2H01	F1S1R2D2B4P5G04	0	285	183.4	174.22999999999996-192.57	262	0	0	0	0	0	0	0	0	P. aeruginosa
F1S1R1D3B1P2H01	F1S1R2D3B1P1D04	0	313	183.4	174.22999999999996-192.57	262	0	0	0	0	0	0	0	0	P. aeruginosa
F1S1R1D3B1P2H01	F1S1R2D3B2P2H06	0	292	199.5	189.52499999999998-209.47500000000002	285	0	0	0	0	0	0	0	0	P. aeruginosa
F1S1R1D3B1P2H01	F1S1R2D3B3P2G07	0	722	213.5	202.825-224.175	305	0	0	0	0	0	0	0	0	P. aeruginosa
F1S1R1D3B1P2H01	F1S1R2D3B3P3E05	0	289	214.9	204.15499999999997-225.64499999999998	307	0	0	0	0	0	0	0	0	P. aeruginosa
F1S1R1D3B1P2H01	F1S1R2D3B3P3F07	0	1738	214.9	204.15499999999997-225.64499999999998	307	0	0	0	0	0	0	0	0	P. aeruginosa
F1S1R1D3B1P2H01	F1S1R2D3B3P3G02	0	524	214.9	204.15499999999997-225.64499999999998	307	0	0	0	0	0	0	0	0	P. aeruginosa
F1S1R1D3B1P2H01	F1S1R2D3B4P4A02	1	237	230.3	218.78499999999997-241.815	329	0	0	0	0	0	0	0	1	P. aeruginosa
F1S1R1D3B1P2H01	F1S1R2D3B4P4D03	0	302	230.3	218.78499999999997-241.815	329	0	0	0	0	0	0	0	0	P. aeruginosa
F1S1R1D3B1P2H01	F1S1R2D3B4P4E11	0	277	230.3	218.78499999999997-241.815	329	0	0	0	0	0	0	0	0	P. aeruginosa
F1S1R1D3B1P2H01	F1S1R2D3B4P4F11	0	278	230.3	218.78499999999997-241.815	329	0	0	0	0	0	0	0	0	P. aeruginosa
F1S1R1D3B1P2H01	F1S1R2D3B4P5B05	0	287	235.2	223.43999999999997-246.96	336	0	0	0	0	0	0	0	0	P. aeruginosa
F1S1R1D3B1P2H01	F1S1R2D4B1P1B06	0	544	235.2	223.43999999999997-246.96	336	0	0	0	0	0	0	0	0	P. aeruginosa
F1S1R1D3B1P2H01	F1S1R2D4B1P1D08	0	302	234.5	222.77499999999995-246.225	335	0	0	0	0	0	0	0	0	P. aeruginosa
F1S1R1D3B1P2H01	F1S1R2D4B1P1G08	0	287	237.3	225.43499999999997-249.165	339	0	0	0	0	0	0	0	0	P. aeruginosa
F1S1R1D3B1P2H01	F1S1R2D4B1P3D04	0	287	240.1	228.09499999999997-252.10500000000002	343	0	0	0	0	0	0	0	0	P. aeruginosa
F1S1R1D3B1P2H01	F1S1R2D4B1P4A10	0	296	242.2	230.08999999999997-254.31	346	0	0	0	0	0	0	0	0	P. aeruginosa
F1S1R1D3B1P2H01	F1S1R2D4B1P4H09	0	298	242.2	230.08999999999997-254.31	346	0	0	0	0	0	0	0	0	P. aeruginosa
F1S1R1D3B1P2H01	F1S1R2D4B4P5F05	0	1942	273.7	260.015-287.385	391	0	0	0	0	0	0	0	0	P. aeruginosa
F1S1R1D3B1P2H01	F1S1R2D4B4P5H05	0	399	273.7	260.015-287.385	391	0	0	0	0	0	0	0	0	P. aeruginosa
F1S1R1D3B1P2H01	F1S1R3D1B2P1C06	0	14420	287.0	272.65-301.35	410	0	0	0	0	0	0	0	0	P. aeruginosa
F1S1R1D3B1P2H01	F1S1R3D1B2P1C07	0	14415	287.7	273.315-302.085	411	0	0	0	0	0	0	0	0	P. aeruginosa
F1S1R1D3B1P2H01	SH011020x2x54	0	295	260.4	247.37999999999997-273.42	372	0	0	0	0	0	0	0	0	P. aeruginosa
F1S1R1D3B1P2H01	SH011020x2x57	0	401	261.1	248.04499999999996-274.155	373	0	0	0	0	0	0	0	0	P. aeruginosa
F1S1R1D3B1P2H01	SH011020x2x85	0	275	216.3	205.48499999999999-227.11499999999998	309	0	0	0	0	0	0	0	0	P. aeruginosa
F1S1R1D3B1P2H01	SH011020x2x87	0	2145	218.4	207.47999999999996-229.32	312	0	0	0	0	0	0	0	0	P. aeruginosa
F1S1R1D3B1P2H01	SH011020x2x91	0	304	212.8	202.15999999999997-223.44	304	0	0	0	0	0	0	0	0	P. aeruginosa
F1S1R1D3B1P2H01	SH011020x2x94	0	276	212.1	201.49499999999998-222.705	303	0	0	0	0	0	0	0	0	P. aeruginosa
F1S1R1D3B1P2H01	SH020921x1x3	0	314	28.0	26.599999999999998-29.400000000000002	40	0	0	0	0	0	0	0	0	P. aeruginosa
F1S1R1D3B1P2H01	SH020921x1x4	0	316	28.0	26.599999999999998-29.400000000000002	40	0	0	0	0	0	0	0	0	P. aeruginosa
F1S1R1D3B1P2H01	SH020921x2x09	0	316	21.7	20.615-22.785	31	0	0	0	0	0	0	0	0	P. aeruginosa
F1S1R1D3B1P2H01	SH020921x2x75	0	266	16.099999999999998	15.294999999999996-16.904999999999998	23	0	0	0	0	0	0	0	0	P. aeruginosa
F1S1R1D3B1P2H01	SH040221x1x28	1	304	425.6	404.31999999999994-446.88	608	0	0	0	0	0	0	0	0	P. aeruginosa
F1S1R1D3B1P2H01	SH040221x1x30	1	266	424.2	402.98999999999995-445.41	606	0	0	0	0	0	0	0	0	P. aeruginosa
F1S1R1D3B1P2H01	SH040221x1x58	1	417	417.2	396.34-438.06	596	0	0	0	0	0	0	0	0	P. aeruginosa
F1S1R1D3B1P2H01	SH040221x2x03	1	347	407.4	387.03-427.77	582	0	0	0	0	0	0	0	0	P. aeruginosa
F1S1R1D3B1P2H01	SH040221x2x04	1	405	403.9	383.705-424.09499999999997	577	0	0	0	0	0	0	0	0	P. aeruginosa
F1S1R1D3B1P2H01	SH040221x2x56	0	408	379.4	360.42999999999995-398.37	542	0	0	0	0	0	0	0	0	P. aeruginosa
F1S1R1D3B1P2H01	SH040221x2x73	0	518	375.2	356.44-393.96	536	0	0	0	0	0	0	0	0	P. aeruginosa
F1S1R1D3B1P2H01	SH040321x2x02	0	301	167.29999999999998	158.93499999999997-175.665	239	0	0	0	0	0	0	0	0	P. aeruginosa
F1S1R1D3B1P2H01	SH040321x2x27	0	300	162.39999999999998	154.27999999999997-170.51999999999998	232	0	0	0	0	0	0	0	0	P. aeruginosa
F1S1R1D3B1P2H01	SH040321x2x59	0	315	152.6	144.97-160.23	218	0	0	0	0	0	0	0	0	P. aeruginosa
F1S1R1D3B1P2H01	SH050122x2x23	0	278	110.6	105.07-116.13	158	0	0	0	0	0	0	0	0	P. aeruginosa
F1S1R1D3B1P2H01	SH050122x2x50	0	280	112.7	107.06499999999998-118.335	161	0	0	0	0	0	0	0	0	P. aeruginosa
F1S1R1D3B1P2H01	SH060521x2x43	0	307	52.5	49.875-55.125	75	0	0	0	0	0	0	0	0	P. aeruginosa
F1S1R1D3B1P2H01	SH061021x2x40	0	324	48.3	45.885-50.714999999999996	69	0	0	0	0	0	0	0	0	P. aeruginosa
F1S1R1D3B1P2H01	SH081020x1x95	0	558	324.79999999999995	308.55999999999995-341.03999999999996	464	0	0	0	0	0	0	0	0	P. aeruginosa
F1S1R1D3B1P2H01	SH081020x2x64	1	325	323.4	307.22999999999996-339.57	462	0	0	0	0	0	0	0	0	P. aeruginosa
F1S1R1D3B1P2H01	SH081020x2x68	1	327	320.6	304.56999999999994-336.63	458	0	0	0	0	0	0	0	0	P. aeruginosa
F1S1R1D3B1P2H01	SH090321x2x37	0	419	140.0	133.0-147.0	200	0	0	0	0	0	0	0	0	P. aeruginosa
F1S1R1D3B1P2H01	SH090321x2x39	0	390	139.29999999999998	132.33499999999998-146.265	199	0	0	0	0	0	0	0	0	P. aeruginosa
F1S1R1D3B1P2H01	SH110222x67	0	280	139.29999999999998	132.33499999999998-146.265	199	0	0	0	0	0	0	0	0	P. aeruginosa
F1S1R1D3B1P2H01	SH121021x1x47	0	277	55.3	52.535-58.065	79	0	0	0	0	0	0	0	0	P. aeruginosa
F1S1R1D3B1P2H01	SH121021x1x96	0	309	60.9	57.855-63.945	87	0	0	0	0	0	0	0	0	P. aeruginosa
F1S1R1D3B1P2H01	SH140421x2x01	0	305	72.8	69.16-76.44	104	0	0	0	0	0	0	0	0	P. aeruginosa
F1S1R1D3B1P2H01	SH140421x2x04	0	523	73.5	69.825-77.175	105	0	0	0	0	0	0	0	0	P. aeruginosa
F1S1R1D3B1P2H01	SH141221x1x5	0	338	92.4	87.77999999999999-97.02	132	0	0	0	0	0	0	0	0	P. aeruginosa
F1S1R1D3B1P2H01	SH141221x1x82	0	2572	98.7	93.76499999999999-103.63499999999999	141	0	0	0	0	0	0	0	0	P. aeruginosa
F1S1R1D3B1P2H01	SH150921x1x64	0	306	7.699999999999999	7.314999999999999-8.084999999999999	11	0	0	0	0	0	0	0	0	P. aeruginosa
F1S1R1D3B1P2H01	SH150921x1x67	0	316	9.8	9.309999999999999-10.29	14	0	0	0	0	0	0	0	0	P. aeruginosa
F1S1R1D3B1P2H01	SH150921x2x23	0	403	4.9	4.654999999999999-5.145	7	0	0	0	0	0	0	0	0	P. aeruginosa
F1S1R1D3B1P2H01	SH150921x2x44	0	597	3.5	3.3249999999999997-3.6750000000000003	5	0	0	0	0	0	0	0	0	P. aeruginosa
F1S1R1D3B1P2H01	SH161121x2x57	0	503	79.8	75.80999999999999-83.79	114	0	0	0	0	0	0	0	0	P. aeruginosa
F1S1R1D3B1P2H01	SH170321x1x44	0	324	128.79999999999998	122.35999999999997-135.23999999999998	184	0	0	0	0	0	0	0	0	P. aeruginosa
F1S1R1D3B1P2H01	SH170321x1x54	0	14421	126.0	119.69999999999997-132.29999999999998	180	0	0	0	0	0	0	0	0	P. aeruginosa
F1S1R1D3B1P2H01	SH170322x1x12	0	14424	156.1	148.295-163.905	223	0	0	0	0	0	0	0	0	P. aeruginosa
F1S1R1D3B1P2H01	SH170322x2x65	0	500	168.0	159.6-176.4	240	0	0	0	0	0	0	0	0	P. aeruginosa
F1S1R1D3B1P2H01	SH170322x2x92	0	286	169.39999999999998	160.92999999999998-177.86999999999998	242	0	0	0	0	0	0	0	0	P. aeruginosa
F1S1R1D3B1P2H01	SH181120x2x1	0	318	185.5	176.225-194.775	265	0	0	0	0	0	0	0	0	P. aeruginosa
F1S1R1D3B1P2H01	SH181120x2x61	0	323	211.4	200.82999999999996-221.97	302	0	0	0	0	0	0	0	0	P. aeruginosa
F1S1R1D3B1P2H01	SH181120x2x96	0	542	187.6	178.22-196.98	268	0	0	0	0	0	0	0	0	P. aeruginosa
F1S1R1D3B1P2H01	SH200921x2x12	0	261	13.3	12.634999999999998-13.965	19	0	0	0	0	0	0	0	0	P. aeruginosa
F1S1R1D3B1P2H01	SH201x03	0	357	298.2	283.28999999999996-313.11	426	0	0	0	0	0	0	0	0	P. aeruginosa
F1S1R1D3B1P2H01	SH204x52	1	312	308.7	293.265-324.135	441	0	0	0	0	0	0	0	0	P. aeruginosa
F1S1R1D3B1P2H01	SH206x38	1	300	310.79999999999995	295.25999999999993-326.34	444	0	0	0	0	0	0	0	0	P. aeruginosa
F1S1R1D3B1P2H01	SH211020x1x08	1	308	301.7	286.61499999999995-316.785	431	0	0	0	0	0	0	0	0	P. aeruginosa
F1S1R1D3B1P2H01	SH211020x2x86	0	515	350.7	333.16499999999996-368.235	501	0	0	0	0	0	0	0	0	P. aeruginosa
F1S1R1D3B1P2H01	SH220222x1x02	0	14430	135.79999999999998	129.01-142.58999999999997	194	0	0	0	0	0	0	0	0	P. aeruginosa
F1S1R1D3B1P2H01	SH220222x1x19	0	14433	138.6	131.67-145.53	198	0	0	0	0	0	0	0	0	P. aeruginosa
F1S1R1D3B1P2H01	SH220222x2x50	0	345	150.5	142.975-158.025	215	0	0	0	0	0	0	0	0	P. aeruginosa
F1S1R1D3B1P2H01	SH220422x2x30	0	316	187.6	178.22-196.98	268	0	0	0	0	0	0	0	0	P. aeruginosa
F1S1R1D3B1P2H01	SH220921x1x92	0	309	29.4	27.929999999999996-30.87	42	0	0	0	0	0	0	0	0	P. aeruginosa
F1S1R1D3B1P2H01	SH220921x2x86	0	285	35.7	33.91499999999999-37.485	51	0	0	0	0	0	0	0	0	P. aeruginosa
F1S1R1D3B1P2H01	SH221020x2x25	0	510	355.6	337.81999999999994-373.38	508	0	0	0	0	0	0	0	0	P. aeruginosa
F1S1R1D3B1P2H01	SH221020x2x31	0	630	333.2	316.53999999999996-349.86	476	0	0	0	0	0	0	0	0	P. aeruginosa
F1S1R1D3B1P2H01	SH227x42	1	280	357.7	339.815-375.585	511	0	0	0	0	0	0	0	0	P. aeruginosa
F1S1R1D3B1P2H01	SH230321x2x28	0	596	103.6	98.41999999999999-108.78	148	0	0	0	0	0	0	0	0	P. aeruginosa
F1S1R1D3B1P2H01	SH230321x2x50	0	315	99.4	94.42999999999999-104.36999999999999	142	0	0	0	0	0	0	0	0	P. aeruginosa
F1S1R1D3B1P2H01	SH230321x2x55	0	314	98.7	93.76499999999999-103.63499999999999	141	0	0	0	0	0	0	0	0	P. aeruginosa
F1S1R1D3B1P2H01	SH230321x2x67	0	284	99.4	94.42999999999999-104.36999999999999	142	0	0	0	0	0	0	0	0	P. aeruginosa
F1S1R1D3B1P2H01	SH230920x1x67	0	315	252.7	240.06499999999997-265.335	361	0	0	0	0	0	0	0	0	P. aeruginosa
F1S1R1D3B1P2H01	SH230920x1x71	0	309	246.4	234.07999999999996-258.71999999999997	352	0	0	0	0	0	0	0	0	P. aeruginosa
F1S1R1D3B1P2H01	SH230920x1x71xr2	0	338	246.4	234.07999999999996-258.71999999999997	352	0	0	0	0	0	0	0	0	P. aeruginosa
F1S1R1D3B1P2H01	SH230920x1x95	0	392	235.9	224.10499999999996-247.695	337	0	0	0	0	0	0	0	0	P. aeruginosa
F1S1R1D3B1P2H01	SH230920x2x85	0	361	226.1	214.795-237.405	323	0	0	0	0	0	0	0	0	P. aeruginosa
F1S1R1D3B1P2H01	SH230920x2x88	0	506	223.3	212.13499999999996-234.465	319	0	0	0	0	0	0	0	0	P. aeruginosa
F1S1R1D3B1P2H01	SH230920x2x91	0	262	223.3	212.13499999999996-234.465	319	0	0	0	0	0	0	0	0	P. aeruginosa
F1S1R1D3B1P2H01	SH230920x2x96	0	342	220.5	209.475-231.525	315	0	0	0	0	0	0	0	0	P. aeruginosa
F1S1R1D3B1P2H01	SH242x01	0	506	387.1	367.74499999999995-406.455	553	0	0	0	0	0	0	0	0	P. aeruginosa
F1S1R1D3B1P2H01	SH250322x1x92	0	447	178.5	169.575-187.425	255	0	0	0	0	0	0	0	0	P. aeruginosa
F1S1R1D3B1P2H01	SH260321x2x62	0	534	86.1	81.79499999999999-90.405	123	0	0	0	0	0	0	0	0	P. aeruginosa
F1S1R1D3B1P2H01	SH300920x2x72	0	392	275.1	261.34499999999997-288.85499999999996	393	0	0	0	0	0	0	0	0	P. aeruginosa
F1S1R1D3B1P3A10	F1S1R1D3B1P3H12	0	278	1.4	1.3299999999999998-1.47	2	0	0	0	0	0	0	0	0	P. aeruginosa
F1S1R1D3B1P3A10	F1S1R1D3B2P1G06	0	653	5.6	5.319999999999999-5.88	8	0	0	0	0	0	0	0	0	P. aeruginosa
F1S1R1D3B1P3A10	F1S1R1D3B3P2E09	0	473	19.6	18.619999999999997-20.58	28	0	0	0	0	0	0	0	0	P. aeruginosa
F1S1R1D3B1P3A10	F1S1R1D3B3P2F09	0	636	19.6	18.619999999999997-20.58	28	0	0	0	0	0	0	0	0	P. aeruginosa
F1S1R1D3B1P3A10	F1S1R1D3B3P2G09	0	621	19.6	18.619999999999997-20.58	28	0	0	0	0	0	0	0	0	P. aeruginosa
F1S1R1D3B1P3A10	F1S1R1D3B3P2H11	0	133	21.0	19.95-22.05	30	0	0	0	0	0	0	0	0	P. aeruginosa
F1S1R1D3B1P3A10	F1S1R1D3B3P3H04	0	124	21.0	19.95-22.05	30	0	0	0	0	0	0	0	0	P. aeruginosa
F1S1R1D3B1P3A10	F1S1R1D3B3P4F10	0	237	22.4	21.279999999999998-23.52	32	0	0	0	0	0	0	0	0	P. aeruginosa
F1S1R1D3B1P3A10	F1S1R1D3B3P4F11	1	8	24.5	23.275-25.725	35	1	1	1	1	1	1	1	1	P. aeruginosa
F1S1R1D3B1P3A10	F1S1R1D3B3P4G05	1	14	24.5	23.275-25.725	35	0	1	1	1	1	1	1	1	P. aeruginosa
F1S1R1D3B1P3A10	F1S1R1D3B3P4H11	1	8	24.5	23.275-25.725	35	1	1	1	1	1	1	1	1	P. aeruginosa
F1S1R1D3B1P3A10	F1S1R1D3B4P5A12	0	207	36.4	34.58-38.22	52	0	0	0	0	0	0	0	0	P. aeruginosa
F1S1R1D3B1P3A10	F1S1R1D3B4P5B12	0	200	36.4	34.58-38.22	52	0	0	0	0	0	0	0	0	P. aeruginosa
F1S1R1D3B1P3A10	F1S1R1D3B4P5C12	0	263	36.4	34.58-38.22	52	0	0	0	0	0	0	0	0	P. aeruginosa
F1S1R1D3B1P3A10	F1S1R1D4B1P1A05	0	179	36.4	34.58-38.22	52	0	0	0	0	0	0	0	0	P. aeruginosa
F1S1R1D3B1P3A10	F1S1R1D4B1P1B05	0	190	36.4	34.58-38.22	52	0	0	0	0	0	0	0	0	P. aeruginosa
F1S1R1D3B1P3A10	F1S1R1D4B1P1C06	0	190	36.4	34.58-38.22	52	0	0	0	0	0	0	0	0	P. aeruginosa
F1S1R1D3B1P3A10	F1S1R1D4B1P1E03	0	208	36.4	34.58-38.22	52	0	0	0	0	0	0	0	0	P. aeruginosa
F1S1R1D3B1P3A10	F1S1R1D4B1P1H04	0	142	37.1	35.24499999999999-38.955	53	0	0	0	0	0	0	0	0	P. aeruginosa
F1S1R1D3B1P3A10	F1S1R1D4B1P4F11	0	149	45.5	43.225-47.775	65	0	0	0	0	0	0	0	0	P. aeruginosa
F1S1R1D3B1P3A10	F1S1R1D4B1P5E11	0	188	45.5	43.225-47.775	65	0	0	0	0	0	0	0	0	P. aeruginosa
F1S1R1D3B1P3A10	F1S1R1D4B1P5H02	0	170	41.3	39.23499999999999-43.365	59	0	0	0	0	0	0	0	0	P. aeruginosa
F1S1R1D3B1P3A10	F1S1R1D4B2P2E01	0	1998	49.7	47.214999999999996-52.184999999999995	71	0	0	0	0	0	0	0	0	P. aeruginosa
F1S1R1D3B1P3A10	F1S1R1D4B2P3G01	0	1996	49.7	47.214999999999996-52.184999999999995	71	0	0	0	0	0	0	0	0	P. aeruginosa
F1S1R1D3B1P3A10	F1S1R1D4B2P5A05	0	156	50.4	47.879999999999995-52.92	72	0	0	0	0	0	0	0	0	P. aeruginosa
F1S1R1D3B1P3A10	F1S1R1D4B2P5H04	0	142	55.3	52.535-58.065	79	0	0	0	0	0	0	0	0	P. aeruginosa
F1S1R1D3B1P3A10	F1S1R1D4B3P1D01	0	166	56.0	53.199999999999996-58.800000000000004	80	0	0	0	0	0	0	0	0	P. aeruginosa
F1S1R1D3B1P3A10	F1S1R1D4B3P1H10	0	259	56.7	53.864999999999995-59.535	81	0	0	0	0	0	0	0	0	P. aeruginosa
F1S1R1D3B1P3A10	F1S1R1D4B4P1E05	0	173	68.6	65.16999999999999-72.03	98	0	0	0	0	0	0	0	0	P. aeruginosa
F1S1R1D3B1P3A10	F1S1R1D4B4P1H05	0	168	68.6	65.16999999999999-72.03	98	0	0	0	0	0	0	0	0	P. aeruginosa
F1S1R1D3B1P3A10	F1S1R1D4B4P2F01	0	169	68.6	65.16999999999999-72.03	98	0	0	0	0	0	0	0	0	P. aeruginosa
F1S1R1D3B1P3A10	F1S1R1D4B4P3A03	1	59	73.5	69.825-77.175	105	0	0	0	1	0	1	1	1	P. aeruginosa
F1S1R1D3B1P3A10	F1S1R2D1B1P1F02	0	652	78.39999999999999	74.47999999999999-82.32	112	0	0	0	0	0	0	0	0	P. aeruginosa
F1S1R1D3B1P3A10	F1S1R2D1B1P1H09	0	242	79.8	75.80999999999999-83.79	114	0	0	0	0	0	0	0	0	P. aeruginosa
F1S1R1D3B1P3A10	F1S1R2D1B1P4A04	0	794	85.39999999999999	81.12999999999998-89.67	122	0	0	0	0	0	0	0	0	P. aeruginosa
F1S1R1D3B1P3A10	F1S1R2D1B1P4F02	0	227	86.1	81.79499999999999-90.405	123	0	0	0	0	0	0	0	0	P. aeruginosa
F1S1R1D3B1P3A10	F1S1R2D1B1P5E10	0	180	88.89999999999999	84.45499999999998-93.345	127	0	0	0	0	0	0	0	0	P. aeruginosa
F1S1R1D3B1P3A10	F1S1R2D1B1P5G08	0	130	91.0	86.45-95.55	130	0	0	0	0	0	0	0	0	P. aeruginosa
F1S1R1D3B1P3A10	F1S1R2D1B2P2F12	0	169	95.2	90.43999999999998-99.96	136	0	0	0	0	0	0	0	0	P. aeruginosa
F1S1R1D3B1P3A10	F1S1R2D1B2P4E12	1	100	100.8	95.75999999999999-105.84	144	0	0	0	0	0	1	1	1	P. aeruginosa
F1S1R1D3B1P3A10	F1S1R2D1B3P2E12	0	153	110.6	105.07-116.13	158	0	0	0	0	0	0	0	0	P. aeruginosa
F1S1R1D3B1P3A10	F1S1R2D1B3P4A06	0	177	114.8	109.05999999999999-120.54	164	0	0	0	0	0	0	0	0	P. aeruginosa
F1S1R1D3B1P3A10	F1S1R2D1B4P2C02	0	436	122.5	116.37499999999999-128.625	175	0	0	0	0	0	0	0	0	P. aeruginosa
F1S1R1D3B1P3A10	F1S1R2D1B4P3A12	0	214	123.9	117.70499999999998-130.095	177	0	0	0	0	0	0	0	0	P. aeruginosa
F1S1R1D3B1P3A10	F1S1R2D1B4P3B12	0	211	123.9	117.70499999999998-130.095	177	0	0	0	0	0	0	0	0	P. aeruginosa
F1S1R1D3B1P3A10	F1S1R2D1B4P3H11	0	230	125.3	119.035-131.565	179	0	0	0	0	0	0	0	0	P. aeruginosa
F1S1R1D3B1P3A10	F1S1R2D1B4P4A12	0	137	128.79999999999998	122.35999999999997-135.23999999999998	184	0	0	0	0	0	0	0	0	P. aeruginosa
F1S1R1D3B1P3A10	F1S1R2D1B4P4B05	0	137	128.79999999999998	122.35999999999997-135.23999999999998	184	0	0	0	0	0	0	0	0	P. aeruginosa
F1S1R1D3B1P3A10	F1S1R2D1B4P4E05	0	148	128.1	121.695-134.505	183	0	0	0	0	0	0	0	0	P. aeruginosa
F1S1R1D3B1P3A10	F1S1R2D1B4P5D03	0	2001	129.5	123.02499999999999-135.975	185	0	0	0	0	0	0	0	0	P. aeruginosa
F1S1R1D3B1P3A10	F1S1R2D2B1P1A03	0	195	129.5	123.02499999999999-135.975	185	0	0	0	0	0	0	0	0	P. aeruginosa
F1S1R1D3B1P3A10	F1S1R2D2B1P1E03	0	704	128.79999999999998	122.35999999999997-135.23999999999998	184	0	0	0	0	0	0	0	0	P. aeruginosa
F1S1R1D3B1P3A10	F1S1R2D2B1P1F04	0	434	128.79999999999998	122.35999999999997-135.23999999999998	184	0	0	0	0	0	0	0	0	P. aeruginosa
F1S1R1D3B1P3A10	F1S1R2D2B1P1H07	0	194	129.5	123.02499999999999-135.975	185	0	0	0	0	0	0	0	0	P. aeruginosa
F1S1R1D3B1P3A10	F1S1R2D2B1P2E07	0	149	134.39999999999998	127.67999999999998-141.11999999999998	192	0	0	0	0	0	0	0	0	P. aeruginosa
F1S1R1D3B1P3A10	F1S1R2D2B1P2E12	1	139	135.79999999999998	129.01-142.58999999999997	194	0	0	0	0	0	0	1	1	P. aeruginosa
F1S1R1D3B1P3A10	F1S1R2D2B1P2H09	0	479	130.2	123.68999999999998-136.71	186	0	0	0	0	0	0	0	0	P. aeruginosa
F1S1R1D3B1P3A10	F1S1R2D2B1P3D08	0	171	135.79999999999998	129.01-142.58999999999997	194	0	0	0	0	0	0	0	0	P. aeruginosa
F1S1R1D3B1P3A10	F1S1R2D2B1P3E08	1	123	135.79999999999998	129.01-142.58999999999997	194	0	0	0	0	0	0	1	1	P. aeruginosa
F1S1R1D3B1P3A10	F1S1R2D2B1P3F09	0	630	130.2	123.68999999999998-136.71	186	0	0	0	0	0	0	0	0	P. aeruginosa
F1S1R1D3B1P3A10	F1S1R2D2B2P1G12	0	179	144.2	136.98999999999998-151.41	206	0	0	0	0	0	0	0	0	P. aeruginosa
F1S1R1D3B1P3A10	F1S1R2D2B2P1H01	0	273	140.0	133.0-147.0	200	0	0	0	0	0	0	0	0	P. aeruginosa
F1S1R1D3B1P3A10	F1S1R2D2B3P1E04	0	799	154.0	146.29999999999998-161.70000000000002	220	0	0	0	0	0	0	0	0	P. aeruginosa
F1S1R1D3B1P3A10	F1S1R2D2B3P2C09	0	232	161.7	153.61499999999998-169.785	231	0	0	0	0	0	0	0	0	P. aeruginosa
F1S1R1D3B1P3A10	F1S1R2D2B3P2C12	0	630	158.89999999999998	150.95499999999998-166.84499999999997	227	0	0	0	0	0	0	0	0	P. aeruginosa
F1S1R1D3B1P3A10	F1S1R2D2B3P2E07	0	171	159.6	151.61999999999998-167.58	228	0	0	0	0	0	0	0	0	P. aeruginosa
F1S1R1D3B1P3A10	F1S1R2D2B3P3C12	1	15	162.39999999999998	154.27999999999997-170.51999999999998	232	0	1	1	1	0	0	1	1	P. aeruginosa
F1S1R1D3B1P3A10	F1S1R2D2B4P1A05	0	639	166.6	158.26999999999998-174.93	238	0	0	0	0	0	0	0	0	P. aeruginosa
F1S1R1D3B1P3A10	F1S1R2D2B4P1A08	0	178	168.7	160.265-177.135	241	0	0	0	0	0	0	0	0	P. aeruginosa
F1S1R1D3B1P3A10	F1S1R2D2B4P1F09	1	178	170.1	161.595-178.605	243	0	0	0	0	0	0	1	1	P. aeruginosa
F1S1R1D3B1P3A10	F1S1R2D2B4P1G09	0	250	170.1	161.595-178.605	243	0	0	0	0	0	0	0	0	P. aeruginosa
F1S1R1D3B1P3A10	F1S1R2D2B4P5A07	0	191	178.5	169.575-187.425	255	0	0	0	0	0	0	0	0	P. aeruginosa
F1S1R1D3B1P3A10	F1S1R2D2B4P5B03	1	177	178.5	169.575-187.425	255	0	0	0	0	0	0	1	1	P. aeruginosa
F1S1R1D3B1P3A10	F1S1R2D2B4P5G04	1	110	181.3	172.23499999999999-190.36499999999998	259	0	0	0	0	0	0	1	1	P. aeruginosa
F1S1R1D3B1P3A10	F1S1R2D3B1P1D04	1	138	181.3	172.23499999999999-190.36499999999998	259	0	0	0	0	0	0	1	1	P. aeruginosa
F1S1R1D3B1P3A10	F1S1R2D3B2P2H06	1	175	197.4	187.52999999999997-207.26999999999998	282	0	0	0	0	0	0	0	1	P. aeruginosa
F1S1R1D3B1P3A10	F1S1R2D3B3P2G07	0	604	211.4	200.82999999999996-221.97	302	0	0	0	0	0	0	0	0	P. aeruginosa
F1S1R1D3B1P3A10	F1S1R2D3B3P3E05	1	172	212.8	202.15999999999997-223.44	304	0	0	0	0	0	0	0	1	P. aeruginosa
F1S1R1D3B1P3A10	F1S1R2D3B3P3F07	0	1687	212.8	202.15999999999997-223.44	304	0	0	0	0	0	0	0	0	P. aeruginosa
F1S1R1D3B1P3A10	F1S1R2D3B3P3G02	0	387	212.8	202.15999999999997-223.44	304	0	0	0	0	0	0	0	0	P. aeruginosa
F1S1R1D3B1P3A10	F1S1R2D3B4P4A02	1	180	228.2	216.79-239.60999999999999	326	0	0	0	0	0	0	0	1	P. aeruginosa
F1S1R1D3B1P3A10	F1S1R2D3B4P4D03	1	127	228.2	216.79-239.60999999999999	326	0	0	0	0	0	0	0	1	P. aeruginosa
F1S1R1D3B1P3A10	F1S1R2D3B4P4E11	1	104	228.2	216.79-239.60999999999999	326	0	0	0	0	0	0	0	1	P. aeruginosa
F1S1R1D3B1P3A10	F1S1R2D3B4P4F11	1	105	228.2	216.79-239.60999999999999	326	0	0	0	0	0	0	0	1	P. aeruginosa
F1S1R1D3B1P3A10	F1S1R2D3B4P5B05	1	170	233.1	221.445-244.755	333	0	0	0	0	0	0	0	1	P. aeruginosa
F1S1R1D3B1P3A10	F1S1R2D4B1P1B06	0	419	233.1	221.445-244.755	333	0	0	0	0	0	0	0	0	P. aeruginosa
F1S1R1D3B1P3A10	F1S1R2D4B1P1D08	1	184	232.4	220.77999999999997-244.01999999999998	332	0	0	0	0	0	0	0	1	P. aeruginosa
F1S1R1D3B1P3A10	F1S1R2D4B1P1G08	1	170	235.2	223.43999999999997-246.96	336	0	0	0	0	0	0	0	1	P. aeruginosa
F1S1R1D3B1P3A10	F1S1R2D4B1P3D04	1	170	238.0	226.09999999999997-249.89999999999998	340	0	0	0	0	0	0	0	1	P. aeruginosa
F1S1R1D3B1P3A10	F1S1R2D4B1P4A10	1	178	240.1	228.09499999999997-252.10500000000002	343	0	0	0	0	0	0	0	1	P. aeruginosa
F1S1R1D3B1P3A10	F1S1R2D4B1P4H09	1	180	240.1	228.09499999999997-252.10500000000002	343	0	0	0	0	0	0	0	1	P. aeruginosa
F1S1R1D3B1P3A10	F1S1R2D4B4P5F05	0	1791	271.6	258.02-285.17999999999995	388	0	0	0	0	0	0	0	0	P. aeruginosa
F1S1R1D3B1P3A10	F1S1R2D4B4P5H05	1	236	271.6	258.02-285.17999999999995	388	0	0	0	0	0	0	0	0	P. aeruginosa
F1S1R1D3B1P3A10	F1S1R3D1B2P1C06	0	14280	284.9	270.655-299.145	407	0	0	0	0	0	0	0	0	P. aeruginosa
F1S1R1D3B1P3A10	F1S1R3D1B2P1C07	0	14275	285.6	271.31999999999994-299.88	408	0	0	0	0	0	0	0	0	P. aeruginosa
F1S1R1D3B1P3A10	SH011020x2x54	1	177	262.5	249.375-275.625	375	0	0	0	0	0	0	0	0	P. aeruginosa
F1S1R1D3B1P3A10	SH011020x2x57	1	232	263.2	250.03999999999996-276.36	376	0	0	0	0	0	0	0	0	P. aeruginosa
F1S1R1D3B1P3A10	SH011020x2x85	1	147	218.4	207.47999999999996-229.32	312	0	0	0	0	0	0	0	1	P. aeruginosa
F1S1R1D3B1P3A10	SH011020x2x87	0	1971	220.5	209.475-231.525	315	0	0	0	0	0	0	0	0	P. aeruginosa
F1S1R1D3B1P3A10	SH011020x2x91	1	188	214.9	204.15499999999997-225.64499999999998	307	0	0	0	0	0	0	0	1	P. aeruginosa
F1S1R1D3B1P3A10	SH011020x2x94	1	148	214.2	203.48999999999998-224.91	306	0	0	0	0	0	0	0	1	P. aeruginosa
F1S1R1D3B1P3A10	SH020921x1x3	0	139	30.1	28.594999999999995-31.605	43	0	0	0	0	0	0	0	0	P. aeruginosa
F1S1R1D3B1P3A10	SH020921x1x4	0	141	30.1	28.594999999999995-31.605	43	0	0	0	0	0	0	0	0	P. aeruginosa
F1S1R1D3B1P3A10	SH020921x2x09	0	141	23.8	22.609999999999996-24.99	34	0	0	0	0	0	0	0	0	P. aeruginosa
F1S1R1D3B1P3A10	SH020921x2x75	0	91	18.2	17.29-19.11	26	0	0	0	1	0	0	0	0	P. aeruginosa
F1S1R1D3B1P3A10	SH040221x1x28	1	130	427.7	406.315-449.085	611	0	0	0	0	0	0	0	0	P. aeruginosa
F1S1R1D3B1P3A10	SH040221x1x30	1	63	426.3	404.98499999999996-447.61499999999995	609	0	0	0	1	0	0	0	0	P. aeruginosa
F1S1R1D3B1P3A10	SH040221x1x58	1	248	419.3	398.3349999999999-440.265	599	0	0	0	0	0	0	0	0	P. aeruginosa
F1S1R1D3B1P3A10	SH040221x2x03	1	178	409.5	389.025-429.975	585	0	0	0	0	0	0	0	0	P. aeruginosa
F1S1R1D3B1P3A10	SH040221x2x04	1	258	406.0	385.7-426.3	580	0	0	0	0	0	0	0	0	P. aeruginosa
F1S1R1D3B1P3A10	SH040221x2x56	1	246	381.5	362.425-400.575	545	0	0	0	0	0	0	0	0	P. aeruginosa
F1S1R1D3B1P3A10	SH040221x2x73	1	358	377.3	358.43499999999995-396.16499999999996	539	0	0	0	0	0	0	0	0	P. aeruginosa
F1S1R1D3B1P3A10	SH040321x2x02	1	128	169.39999999999998	160.92999999999998-177.86999999999998	242	0	0	0	0	0	0	1	1	P. aeruginosa
F1S1R1D3B1P3A10	SH040321x2x27	1	127	164.5	156.275-172.725	235	0	0	0	0	0	0	1	1	P. aeruginosa
F1S1R1D3B1P3A10	SH040321x2x59	1	143	154.7	146.96499999999997-162.435	221	0	0	0	0	0	0	1	1	P. aeruginosa
F1S1R1D3B1P3A10	SH050122x2x23	0	166	108.5	103.07499999999999-113.92500000000001	155	0	0	0	0	0	0	0	0	P. aeruginosa
F1S1R1D3B1P3A10	SH050122x2x50	0	166	110.6	105.07-116.13	158	0	0	0	0	0	0	0	0	P. aeruginosa
F1S1R1D3B1P3A10	SH060521x2x43	0	188	54.6	51.86999999999999-57.33	78	0	0	0	0	0	0	0	0	P. aeruginosa
F1S1R1D3B1P3A10	SH061021x2x40	0	207	46.2	43.88999999999999-48.51	66	0	0	0	0	0	0	0	0	P. aeruginosa
F1S1R1D3B1P3A10	SH081020x1x95	0	426	326.9	310.55499999999995-343.245	467	0	0	0	0	0	0	0	0	P. aeruginosa
F1S1R1D3B1P3A10	SH081020x2x64	1	213	325.5	309.22499999999997-341.77500000000003	465	0	0	0	0	0	0	0	0	P. aeruginosa
F1S1R1D3B1P3A10	SH081020x2x68	1	159	322.7	306.565-338.835	461	0	0	0	0	0	0	0	0	P. aeruginosa
F1S1R1D3B1P3A10	SH090321x2x37	0	295	142.1	134.99499999999998-149.205	203	0	0	0	0	0	0	0	0	P. aeruginosa
F1S1R1D3B1P3A10	SH090321x2x39	0	221	141.39999999999998	134.32999999999998-148.46999999999997	202	0	0	0	0	0	0	0	0	P. aeruginosa
F1S1R1D3B1P3A10	SH110222x67	1	107	137.2	130.33999999999997-144.06	196	0	0	0	0	0	0	1	1	P. aeruginosa
F1S1R1D3B1P3A10	SH121021x1x47	0	163	53.2	50.53999999999999-55.86	76	0	0	0	0	0	0	0	0	P. aeruginosa
F1S1R1D3B1P3A10	SH121021x1x96	0	133	58.8	55.85999999999999-61.74	84	0	0	0	0	0	0	0	0	P. aeruginosa
F1S1R1D3B1P3A10	SH140421x2x01	0	130	74.89999999999999	71.15499999999999-78.645	107	0	0	0	0	0	0	0	0	P. aeruginosa
F1S1R1D3B1P3A10	SH140421x2x04	0	384	75.6	71.82-79.38	108	0	0	0	0	0	0	0	0	P. aeruginosa
F1S1R1D3B1P3A10	SH141221x1x5	0	223	90.3	85.785-94.815	129	0	0	0	0	0	0	0	0	P. aeruginosa
F1S1R1D3B1P3A10	SH141221x1x82	0	2400	96.6	91.77-101.42999999999999	138	0	0	0	0	0	0	0	0	P. aeruginosa
F1S1R1D3B1P3A10	SH150921x1x64	0	131	9.8	9.309999999999999-10.29	14	0	0	0	0	0	0	0	0	P. aeruginosa
F1S1R1D3B1P3A10	SH150921x1x67	0	141	11.9	11.304999999999998-12.495	17	0	0	0	0	0	0	0	0	P. aeruginosa
F1S1R1D3B1P3A10	SH150921x2x23	0	235	7.0	6.6499999999999995-7.3500000000000005	10	0	0	0	0	0	0	0	0	P. aeruginosa
F1S1R1D3B1P3A10	SH150921x2x44	0	494	5.6	5.319999999999999-5.88	8	0	0	0	0	0	0	0	0	P. aeruginosa
F1S1R1D3B1P3A10	SH161121x2x57	0	371	77.69999999999999	73.81499999999998-81.585	111	0	0	0	0	0	0	0	0	P. aeruginosa
F1S1R1D3B1P3A10	SH170321x1x44	0	149	130.9	124.355-137.44500000000002	187	0	0	0	0	0	0	0	0	P. aeruginosa
F1S1R1D3B1P3A10	SH170321x1x54	0	14309	128.1	121.695-134.505	183	0	0	0	0	0	0	0	0	P. aeruginosa
F1S1R1D3B1P3A10	SH170322x1x12	0	14311	154.0	146.29999999999998-161.70000000000002	220	0	0	0	0	0	0	0	0	P. aeruginosa
F1S1R1D3B1P3A10	SH170322x2x65	0	361	165.89999999999998	157.60499999999996-174.195	237	0	0	0	0	0	0	0	0	P. aeruginosa
F1S1R1D3B1P3A10	SH170322x2x92	1	75	167.29999999999998	158.93499999999997-175.665	239	0	0	0	1	0	0	1	1	P. aeruginosa
F1S1R1D3B1P3A10	SH181120x2x1	1	148	187.6	178.22-196.98	268	0	0	0	0	0	0	1	1	P. aeruginosa
F1S1R1D3B1P3A10	SH181120x2x61	1	152	213.5	202.825-224.175	305	0	0	0	0	0	0	0	1	P. aeruginosa
F1S1R1D3B1P3A10	SH181120x2x96	0	366	189.7	180.21499999999997-199.185	271	0	0	0	0	0	0	0	0	P. aeruginosa
F1S1R1D3B1P3A10	SH200921x2x12	0	89	11.2	10.639999999999999-11.76	16	0	0	0	1	0	0	0	0	P. aeruginosa
F1S1R1D3B1P3A10	SH201x03	1	241	296.1	281.29499999999996-310.905	423	0	0	0	0	0	0	0	0	P. aeruginosa
F1S1R1D3B1P3A10	SH204x52	1	202	306.6	291.27-321.92999999999995	438	0	0	0	0	0	0	0	0	P. aeruginosa
F1S1R1D3B1P3A10	SH206x38	1	186	308.7	293.265-324.135	441	0	0	0	0	0	0	0	0	P. aeruginosa
F1S1R1D3B1P3A10	SH211020x1x08	1	136	303.79999999999995	288.60999999999996-318.98999999999995	434	0	0	0	0	0	0	0	0	P. aeruginosa
F1S1R1D3B1P3A10	SH211020x2x86	0	379	352.79999999999995	335.15999999999997-370.43999999999994	504	0	0	0	0	0	0	0	0	P. aeruginosa
F1S1R1D3B1P3A10	SH220222x1x02	0	14316	133.7	127.01499999999999-140.385	191	0	0	0	0	0	0	0	0	P. aeruginosa
F1S1R1D3B1P3A10	SH220222x1x19	0	14320	136.5	129.67499999999998-143.32500000000002	195	0	0	0	0	0	0	0	0	P. aeruginosa
F1S1R1D3B1P3A10	SH220222x2x50	0	165	148.39999999999998	140.97999999999996-155.82	212	0	0	0	0	0	0	0	0	P. aeruginosa
F1S1R1D3B1P3A10	SH220422x2x30	1	142	185.5	176.225-194.775	265	0	0	0	0	0	0	1	1	P. aeruginosa
F1S1R1D3B1P3A10	SH220921x1x92	0	134	27.3	25.934999999999995-28.665	39	0	0	0	0	0	0	0	0	P. aeruginosa
F1S1R1D3B1P3A10	SH220921x2x86	0	169	33.599999999999994	31.919999999999995-35.279999999999994	48	0	0	0	0	0	0	0	0	P. aeruginosa
F1S1R1D3B1P3A10	SH221020x2x25	0	383	357.7	339.815-375.585	511	0	0	0	0	0	0	0	0	P. aeruginosa
F1S1R1D3B1P3A10	SH221020x2x31	0	531	335.29999999999995	318.53499999999997-352.06499999999994	479	0	0	0	0	0	0	0	0	P. aeruginosa
F1S1R1D3B1P3A10	SH227x42	1	164	355.6	337.81999999999994-373.38	508	0	0	0	0	0	0	0	0	P. aeruginosa
F1S1R1D3B1P3A10	SH230321x2x28	0	493	105.7	100.41499999999998-110.985	151	0	0	0	0	0	0	0	0	P. aeruginosa
F1S1R1D3B1P3A10	SH230321x2x50	0	139	101.5	96.425-106.575	145	0	0	0	0	0	0	0	0	P. aeruginosa
F1S1R1D3B1P3A10	SH230321x2x55	0	139	100.8	95.75999999999999-105.84	144	0	0	0	0	0	0	0	0	P. aeruginosa
F1S1R1D3B1P3A10	SH230321x2x67	0	110	101.5	96.425-106.575	145	0	0	0	0	0	0	0	0	P. aeruginosa
F1S1R1D3B1P3A10	SH230920x1x67	1	140	254.8	242.05999999999997-267.54	364	0	0	0	0	0	0	0	1	P. aeruginosa
F1S1R1D3B1P3A10	SH230920x1x71	1	135	248.5	236.07499999999996-260.92499999999995	355	0	0	0	0	0	0	0	1	P. aeruginosa
F1S1R1D3B1P3A10	SH230920x1x71xr2	1	170	248.5	236.07499999999996-260.92499999999995	355	0	0	0	0	0	0	0	1	P. aeruginosa
F1S1R1D3B1P3A10	SH230920x1x95	1	223	238.0	226.09999999999997-249.89999999999998	340	0	0	0	0	0	0	0	1	P. aeruginosa
F1S1R1D3B1P3A10	SH230920x2x85	1	233	228.2	216.79-239.60999999999999	326	0	0	0	0	0	0	0	1	P. aeruginosa
F1S1R1D3B1P3A10	SH230920x2x88	0	367	225.4	214.12999999999997-236.67	322	0	0	0	0	0	0	0	0	P. aeruginosa
F1S1R1D3B1P3A10	SH230920x2x91	1	148	225.4	214.12999999999997-236.67	322	0	0	0	0	0	0	0	1	P. aeruginosa
F1S1R1D3B1P3A10	SH230920x2x96	1	225	222.6	211.47-233.73	318	0	0	0	0	0	0	0	1	P. aeruginosa
F1S1R1D3B1P3A10	SH242x01	1	367	385.0	365.75-404.25	550	0	0	0	0	0	0	0	0	P. aeruginosa
F1S1R1D3B1P3A10	SH250322x1x92	0	278	176.39999999999998	167.57999999999998-185.21999999999997	252	0	0	0	0	0	0	0	0	P. aeruginosa
F1S1R1D3B1P3A10	SH260321x2x62	0	359	88.19999999999999	83.78999999999999-92.60999999999999	126	0	0	0	0	0	0	0	0	P. aeruginosa
F1S1R1D3B1P3A10	SH300920x2x72	1	222	277.2	263.34-291.06	396	0	0	0	0	0	0	0	0	P. aeruginosa
F1S1R1D3B1P3E10	F1S1R1D3B1P3H12	0	277	1.4	1.3299999999999998-1.47	2	0	0	0	0	0	0	0	0	P. aeruginosa
F1S1R1D3B1P3E10	F1S1R1D3B2P1G06	0	652	5.6	5.319999999999999-5.88	8	0	0	0	0	0	0	0	0	P. aeruginosa
F1S1R1D3B1P3E10	F1S1R1D3B3P2E09	0	474	19.6	18.619999999999997-20.58	28	0	0	0	0	0	0	0	0	P. aeruginosa
F1S1R1D3B1P3E10	F1S1R1D3B3P2F09	0	635	19.6	18.619999999999997-20.58	28	0	0	0	0	0	0	0	0	P. aeruginosa
F1S1R1D3B1P3E10	F1S1R1D3B3P2G09	0	620	19.6	18.619999999999997-20.58	28	0	0	0	0	0	0	0	0	P. aeruginosa
F1S1R1D3B1P3E10	F1S1R1D3B3P2H11	0	132	21.0	19.95-22.05	30	0	0	0	0	0	0	0	0	P. aeruginosa
F1S1R1D3B1P3E10	F1S1R1D3B3P3H04	0	123	21.0	19.95-22.05	30	0	0	0	0	0	0	0	0	P. aeruginosa
F1S1R1D3B1P3E10	F1S1R1D3B3P4F10	0	236	22.4	21.279999999999998-23.52	32	0	0	0	0	0	0	0	0	P. aeruginosa
F1S1R1D3B1P3E10	F1S1R1D3B3P4F11	1	7	24.5	23.275-25.725	35	1	1	1	1	1	1	1	1	P. aeruginosa
F1S1R1D3B1P3E10	F1S1R1D3B3P4G05	1	13	24.5	23.275-25.725	35	0	1	1	1	1	1	1	1	P. aeruginosa
F1S1R1D3B1P3E10	F1S1R1D3B3P4H11	1	7	24.5	23.275-25.725	35	1	1	1	1	1	1	1	1	P. aeruginosa
F1S1R1D3B1P3E10	F1S1R1D3B4P5A12	0	206	36.4	34.58-38.22	52	0	0	0	0	0	0	0	0	P. aeruginosa
F1S1R1D3B1P3E10	F1S1R1D3B4P5B12	0	199	36.4	34.58-38.22	52	0	0	0	0	0	0	0	0	P. aeruginosa
F1S1R1D3B1P3E10	F1S1R1D3B4P5C12	0	262	36.4	34.58-38.22	52	0	0	0	0	0	0	0	0	P. aeruginosa
F1S1R1D3B1P3E10	F1S1R1D4B1P1A05	0	178	36.4	34.58-38.22	52	0	0	0	0	0	0	0	0	P. aeruginosa
F1S1R1D3B1P3E10	F1S1R1D4B1P1B05	0	189	36.4	34.58-38.22	52	0	0	0	0	0	0	0	0	P. aeruginosa
F1S1R1D3B1P3E10	F1S1R1D4B1P1C06	0	189	36.4	34.58-38.22	52	0	0	0	0	0	0	0	0	P. aeruginosa
F1S1R1D3B1P3E10	F1S1R1D4B1P1E03	0	207	36.4	34.58-38.22	52	0	0	0	0	0	0	0	0	P. aeruginosa
F1S1R1D3B1P3E10	F1S1R1D4B1P1H04	0	141	37.1	35.24499999999999-38.955	53	0	0	0	0	0	0	0	0	P. aeruginosa
F1S1R1D3B1P3E10	F1S1R1D4B1P4F11	0	148	45.5	43.225-47.775	65	0	0	0	0	0	0	0	0	P. aeruginosa
F1S1R1D3B1P3E10	F1S1R1D4B1P5E11	0	187	45.5	43.225-47.775	65	0	0	0	0	0	0	0	0	P. aeruginosa
F1S1R1D3B1P3E10	F1S1R1D4B1P5H02	0	169	41.3	39.23499999999999-43.365	59	0	0	0	0	0	0	0	0	P. aeruginosa
F1S1R1D3B1P3E10	F1S1R1D4B2P2E01	0	1997	49.7	47.214999999999996-52.184999999999995	71	0	0	0	0	0	0	0	0	P. aeruginosa
F1S1R1D3B1P3E10	F1S1R1D4B2P3G01	0	1995	49.7	47.214999999999996-52.184999999999995	71	0	0	0	0	0	0	0	0	P. aeruginosa
F1S1R1D3B1P3E10	F1S1R1D4B2P5A05	0	155	50.4	47.879999999999995-52.92	72	0	0	0	0	0	0	0	0	P. aeruginosa
F1S1R1D3B1P3E10	F1S1R1D4B2P5H04	0	141	55.3	52.535-58.065	79	0	0	0	0	0	0	0	0	P. aeruginosa
F1S1R1D3B1P3E10	F1S1R1D4B3P1D01	0	165	56.0	53.199999999999996-58.800000000000004	80	0	0	0	0	0	0	0	0	P. aeruginosa
F1S1R1D3B1P3E10	F1S1R1D4B3P1H10	0	258	56.7	53.864999999999995-59.535	81	0	0	0	0	0	0	0	0	P. aeruginosa
F1S1R1D3B1P3E10	F1S1R1D4B4P1E05	0	172	68.6	65.16999999999999-72.03	98	0	0	0	0	0	0	0	0	P. aeruginosa
F1S1R1D3B1P3E10	F1S1R1D4B4P1H05	0	167	68.6	65.16999999999999-72.03	98	0	0	0	0	0	0	0	0	P. aeruginosa
F1S1R1D3B1P3E10	F1S1R1D4B4P2F01	0	168	68.6	65.16999999999999-72.03	98	0	0	0	0	0	0	0	0	P. aeruginosa
F1S1R1D3B1P3E10	F1S1R1D4B4P3A03	1	58	73.5	69.825-77.175	105	0	0	0	1	0	1	1	1	P. aeruginosa
F1S1R1D3B1P3E10	F1S1R2D1B1P1F02	0	651	78.39999999999999	74.47999999999999-82.32	112	0	0	0	0	0	0	0	0	P. aeruginosa
F1S1R1D3B1P3E10	F1S1R2D1B1P1H09	0	241	79.8	75.80999999999999-83.79	114	0	0	0	0	0	0	0	0	P. aeruginosa
F1S1R1D3B1P3E10	F1S1R2D1B1P4A04	0	793	85.39999999999999	81.12999999999998-89.67	122	0	0	0	0	0	0	0	0	P. aeruginosa
F1S1R1D3B1P3E10	F1S1R2D1B1P4F02	0	226	86.1	81.79499999999999-90.405	123	0	0	0	0	0	0	0	0	P. aeruginosa
F1S1R1D3B1P3E10	F1S1R2D1B1P5E10	0	179	88.89999999999999	84.45499999999998-93.345	127	0	0	0	0	0	0	0	0	P. aeruginosa
F1S1R1D3B1P3E10	F1S1R2D1B1P5G08	0	129	91.0	86.45-95.55	130	0	0	0	0	0	0	0	0	P. aeruginosa
F1S1R1D3B1P3E10	F1S1R2D1B2P2F12	0	168	95.2	90.43999999999998-99.96	136	0	0	0	0	0	0	0	0	P. aeruginosa
F1S1R1D3B1P3E10	F1S1R2D1B2P4E12	1	99	100.8	95.75999999999999-105.84	144	0	0	0	1	0	1	1	1	P. aeruginosa
F1S1R1D3B1P3E10	F1S1R2D1B3P2E12	0	152	110.6	105.07-116.13	158	0	0	0	0	0	0	0	0	P. aeruginosa
F1S1R1D3B1P3E10	F1S1R2D1B3P4A06	0	176	114.8	109.05999999999999-120.54	164	0	0	0	0	0	0	0	0	P. aeruginosa
F1S1R1D3B1P3E10	F1S1R2D1B4P2C02	0	435	122.5	116.37499999999999-128.625	175	0	0	0	0	0	0	0	0	P. aeruginosa
F1S1R1D3B1P3E10	F1S1R2D1B4P3A12	0	213	123.9	117.70499999999998-130.095	177	0	0	0	0	0	0	0	0	P. aeruginosa
F1S1R1D3B1P3E10	F1S1R2D1B4P3B12	0	210	123.9	117.70499999999998-130.095	177	0	0	0	0	0	0	0	0	P. aeruginosa
F1S1R1D3B1P3E10	F1S1R2D1B4P3H11	0	229	125.3	119.035-131.565	179	0	0	0	0	0	0	0	0	P. aeruginosa
F1S1R1D3B1P3E10	F1S1R2D1B4P4A12	0	136	128.79999999999998	122.35999999999997-135.23999999999998	184	0	0	0	0	0	0	0	0	P. aeruginosa
F1S1R1D3B1P3E10	F1S1R2D1B4P4B05	0	136	128.79999999999998	122.35999999999997-135.23999999999998	184	0	0	0	0	0	0	0	0	P. aeruginosa
F1S1R1D3B1P3E10	F1S1R2D1B4P4E05	0	147	128.1	121.695-134.505	183	0	0	0	0	0	0	0	0	P. aeruginosa
F1S1R1D3B1P3E10	F1S1R2D1B4P5D03	0	2000	129.5	123.02499999999999-135.975	185	0	0	0	0	0	0	0	0	P. aeruginosa
F1S1R1D3B1P3E10	F1S1R2D2B1P1A03	0	194	129.5	123.02499999999999-135.975	185	0	0	0	0	0	0	0	0	P. aeruginosa
F1S1R1D3B1P3E10	F1S1R2D2B1P1E03	0	703	128.79999999999998	122.35999999999997-135.23999999999998	184	0	0	0	0	0	0	0	0	P. aeruginosa
F1S1R1D3B1P3E10	F1S1R2D2B1P1F04	0	433	128.79999999999998	122.35999999999997-135.23999999999998	184	0	0	0	0	0	0	0	0	P. aeruginosa
F1S1R1D3B1P3E10	F1S1R2D2B1P1H07	0	193	129.5	123.02499999999999-135.975	185	0	0	0	0	0	0	0	0	P. aeruginosa
F1S1R1D3B1P3E10	F1S1R2D2B1P2E07	0	148	134.39999999999998	127.67999999999998-141.11999999999998	192	0	0	0	0	0	0	0	0	P. aeruginosa
F1S1R1D3B1P3E10	F1S1R2D2B1P2E12	1	138	135.79999999999998	129.01-142.58999999999997	194	0	0	0	0	0	0	1	1	P. aeruginosa
F1S1R1D3B1P3E10	F1S1R2D2B1P2H09	0	480	130.2	123.68999999999998-136.71	186	0	0	0	0	0	0	0	0	P. aeruginosa
F1S1R1D3B1P3E10	F1S1R2D2B1P3D08	0	170	135.79999999999998	129.01-142.58999999999997	194	0	0	0	0	0	0	0	0	P. aeruginosa
F1S1R1D3B1P3E10	F1S1R2D2B1P3E08	1	122	135.79999999999998	129.01-142.58999999999997	194	0	0	0	0	0	0	1	1	P. aeruginosa
F1S1R1D3B1P3E10	F1S1R2D2B1P3F09	0	629	130.2	123.68999999999998-136.71	186	0	0	0	0	0	0	0	0	P. aeruginosa
F1S1R1D3B1P3E10	F1S1R2D2B2P1G12	0	178	144.2	136.98999999999998-151.41	206	0	0	0	0	0	0	0	0	P. aeruginosa
F1S1R1D3B1P3E10	F1S1R2D2B2P1H01	0	272	140.0	133.0-147.0	200	0	0	0	0	0	0	0	0	P. aeruginosa
F1S1R1D3B1P3E10	F1S1R2D2B3P1E04	0	798	154.0	146.29999999999998-161.70000000000002	220	0	0	0	0	0	0	0	0	P. aeruginosa
F1S1R1D3B1P3E10	F1S1R2D2B3P2C09	0	231	161.7	153.61499999999998-169.785	231	0	0	0	0	0	0	0	0	P. aeruginosa
F1S1R1D3B1P3E10	F1S1R2D2B3P2C12	0	629	158.89999999999998	150.95499999999998-166.84499999999997	227	0	0	0	0	0	0	0	0	P. aeruginosa
F1S1R1D3B1P3E10	F1S1R2D2B3P2E07	0	170	159.6	151.61999999999998-167.58	228	0	0	0	0	0	0	0	0	P. aeruginosa
F1S1R1D3B1P3E10	F1S1R2D2B3P3C12	1	14	162.39999999999998	154.27999999999997-170.51999999999998	232	0	1	1	1	0	0	1	1	P. aeruginosa
F1S1R1D3B1P3E10	F1S1R2D2B4P1A05	0	638	166.6	158.26999999999998-174.93	238	0	0	0	0	0	0	0	0	P. aeruginosa
F1S1R1D3B1P3E10	F1S1R2D2B4P1A08	1	177	168.7	160.265-177.135	241	0	0	0	0	0	0	1	1	P. aeruginosa
F1S1R1D3B1P3E10	F1S1R2D2B4P1F09	1	177	170.1	161.595-178.605	243	0	0	0	0	0	0	1	1	P. aeruginosa
F1S1R1D3B1P3E10	F1S1R2D2B4P1G09	0	249	170.1	161.595-178.605	243	0	0	0	0	0	0	0	0	P. aeruginosa
F1S1R1D3B1P3E10	F1S1R2D2B4P5A07	0	190	178.5	169.575-187.425	255	0	0	0	0	0	0	0	0	P. aeruginosa
F1S1R1D3B1P3E10	F1S1R2D2B4P5B03	1	176	178.5	169.575-187.425	255	0	0	0	0	0	0	1	1	P. aeruginosa
F1S1R1D3B1P3E10	F1S1R2D2B4P5G04	1	109	181.3	172.23499999999999-190.36499999999998	259	0	0	0	0	0	0	1	1	P. aeruginosa
F1S1R1D3B1P3E10	F1S1R2D3B1P1D04	1	137	181.3	172.23499999999999-190.36499999999998	259	0	0	0	0	0	0	1	1	P. aeruginosa
F1S1R1D3B1P3E10	F1S1R2D3B2P2H06	1	174	197.4	187.52999999999997-207.26999999999998	282	0	0	0	0	0	0	0	1	P. aeruginosa
F1S1R1D3B1P3E10	F1S1R2D3B3P2G07	0	603	211.4	200.82999999999996-221.97	302	0	0	0	0	0	0	0	0	P. aeruginosa
F1S1R1D3B1P3E10	F1S1R2D3B3P3E05	1	171	212.8	202.15999999999997-223.44	304	0	0	0	0	0	0	0	1	P. aeruginosa
F1S1R1D3B1P3E10	F1S1R2D3B3P3F07	0	1686	212.8	202.15999999999997-223.44	304	0	0	0	0	0	0	0	0	P. aeruginosa
F1S1R1D3B1P3E10	F1S1R2D3B3P3G02	0	386	212.8	202.15999999999997-223.44	304	0	0	0	0	0	0	0	0	P. aeruginosa
F1S1R1D3B1P3E10	F1S1R2D3B4P4A02	1	179	228.2	216.79-239.60999999999999	326	0	0	0	0	0	0	0	1	P. aeruginosa
F1S1R1D3B1P3E10	F1S1R2D3B4P4D03	1	126	228.2	216.79-239.60999999999999	326	0	0	0	0	0	0	0	1	P. aeruginosa
F1S1R1D3B1P3E10	F1S1R2D3B4P4E11	1	103	228.2	216.79-239.60999999999999	326	0	0	0	0	0	0	0	1	P. aeruginosa
F1S1R1D3B1P3E10	F1S1R2D3B4P4F11	1	104	228.2	216.79-239.60999999999999	326	0	0	0	0	0	0	0	1	P. aeruginosa
F1S1R1D3B1P3E10	F1S1R2D3B4P5B05	1	169	233.1	221.445-244.755	333	0	0	0	0	0	0	0	1	P. aeruginosa
F1S1R1D3B1P3E10	F1S1R2D4B1P1B06	0	418	233.1	221.445-244.755	333	0	0	0	0	0	0	0	0	P. aeruginosa
F1S1R1D3B1P3E10	F1S1R2D4B1P1D08	1	183	232.4	220.77999999999997-244.01999999999998	332	0	0	0	0	0	0	0	1	P. aeruginosa
F1S1R1D3B1P3E10	F1S1R2D4B1P1G08	1	169	235.2	223.43999999999997-246.96	336	0	0	0	0	0	0	0	1	P. aeruginosa
F1S1R1D3B1P3E10	F1S1R2D4B1P3D04	1	169	238.0	226.09999999999997-249.89999999999998	340	0	0	0	0	0	0	0	1	P. aeruginosa
F1S1R1D3B1P3E10	F1S1R2D4B1P4A10	1	177	240.1	228.09499999999997-252.10500000000002	343	0	0	0	0	0	0	0	1	P. aeruginosa
F1S1R1D3B1P3E10	F1S1R2D4B1P4H09	1	179	240.1	228.09499999999997-252.10500000000002	343	0	0	0	0	0	0	0	1	P. aeruginosa
F1S1R1D3B1P3E10	F1S1R2D4B4P5F05	0	1790	271.6	258.02-285.17999999999995	388	0	0	0	0	0	0	0	0	P. aeruginosa
F1S1R1D3B1P3E10	F1S1R2D4B4P5H05	1	235	271.6	258.02-285.17999999999995	388	0	0	0	0	0	0	0	0	P. aeruginosa
F1S1R1D3B1P3E10	F1S1R3D1B2P1C06	0	14279	284.9	270.655-299.145	407	0	0	0	0	0	0	0	0	P. aeruginosa
F1S1R1D3B1P3E10	F1S1R3D1B2P1C07	0	14274	285.6	271.31999999999994-299.88	408	0	0	0	0	0	0	0	0	P. aeruginosa
F1S1R1D3B1P3E10	SH011020x2x54	1	176	262.5	249.375-275.625	375	0	0	0	0	0	0	0	0	P. aeruginosa
F1S1R1D3B1P3E10	SH011020x2x57	1	231	263.2	250.03999999999996-276.36	376	0	0	0	0	0	0	0	0	P. aeruginosa
F1S1R1D3B1P3E10	SH011020x2x85	1	146	218.4	207.47999999999996-229.32	312	0	0	0	0	0	0	0	1	P. aeruginosa
F1S1R1D3B1P3E10	SH011020x2x87	0	1970	220.5	209.475-231.525	315	0	0	0	0	0	0	0	0	P. aeruginosa
F1S1R1D3B1P3E10	SH011020x2x91	1	187	214.9	204.15499999999997-225.64499999999998	307	0	0	0	0	0	0	0	1	P. aeruginosa
F1S1R1D3B1P3E10	SH011020x2x94	1	147	214.2	203.48999999999998-224.91	306	0	0	0	0	0	0	0	1	P. aeruginosa
F1S1R1D3B1P3E10	SH020921x1x3	0	138	30.1	28.594999999999995-31.605	43	0	0	0	0	0	0	0	0	P. aeruginosa
F1S1R1D3B1P3E10	SH020921x1x4	0	140	30.1	28.594999999999995-31.605	43	0	0	0	0	0	0	0	0	P. aeruginosa
F1S1R1D3B1P3E10	SH020921x2x09	0	140	23.8	22.609999999999996-24.99	34	0	0	0	0	0	0	0	0	P. aeruginosa
F1S1R1D3B1P3E10	SH020921x2x75	0	90	18.2	17.29-19.11	26	0	0	0	1	0	0	0	0	P. aeruginosa
F1S1R1D3B1P3E10	SH040221x1x28	1	129	427.7	406.315-449.085	611	0	0	0	0	0	0	0	0	P. aeruginosa
F1S1R1D3B1P3E10	SH040221x1x30	1	62	426.3	404.98499999999996-447.61499999999995	609	0	0	0	1	0	0	0	0	P. aeruginosa
F1S1R1D3B1P3E10	SH040221x1x58	1	247	419.3	398.3349999999999-440.265	599	0	0	0	0	0	0	0	0	P. aeruginosa
F1S1R1D3B1P3E10	SH040221x2x03	1	177	409.5	389.025-429.975	585	0	0	0	0	0	0	0	0	P. aeruginosa
F1S1R1D3B1P3E10	SH040221x2x04	1	257	406.0	385.7-426.3	580	0	0	0	0	0	0	0	0	P. aeruginosa
F1S1R1D3B1P3E10	SH040221x2x56	1	245	381.5	362.425-400.575	545	0	0	0	0	0	0	0	0	P. aeruginosa
F1S1R1D3B1P3E10	SH040221x2x73	1	357	377.3	358.43499999999995-396.16499999999996	539	0	0	0	0	0	0	0	0	P. aeruginosa
F1S1R1D3B1P3E10	SH040321x2x02	1	127	169.39999999999998	160.92999999999998-177.86999999999998	242	0	0	0	0	0	0	1	1	P. aeruginosa
F1S1R1D3B1P3E10	SH040321x2x27	1	126	164.5	156.275-172.725	235	0	0	0	0	0	0	1	1	P. aeruginosa
F1S1R1D3B1P3E10	SH040321x2x59	1	142	154.7	146.96499999999997-162.435	221	0	0	0	0	0	0	1	1	P. aeruginosa
F1S1R1D3B1P3E10	SH050122x2x23	0	165	108.5	103.07499999999999-113.92500000000001	155	0	0	0	0	0	0	0	0	P. aeruginosa
F1S1R1D3B1P3E10	SH050122x2x50	0	165	110.6	105.07-116.13	158	0	0	0	0	0	0	0	0	P. aeruginosa
F1S1R1D3B1P3E10	SH060521x2x43	0	187	54.6	51.86999999999999-57.33	78	0	0	0	0	0	0	0	0	P. aeruginosa
F1S1R1D3B1P3E10	SH061021x2x40	0	206	46.2	43.88999999999999-48.51	66	0	0	0	0	0	0	0	0	P. aeruginosa
F1S1R1D3B1P3E10	SH081020x1x95	0	425	326.9	310.55499999999995-343.245	467	0	0	0	0	0	0	0	0	P. aeruginosa
F1S1R1D3B1P3E10	SH081020x2x64	1	212	325.5	309.22499999999997-341.77500000000003	465	0	0	0	0	0	0	0	0	P. aeruginosa
F1S1R1D3B1P3E10	SH081020x2x68	1	158	322.7	306.565-338.835	461	0	0	0	0	0	0	0	0	P. aeruginosa
F1S1R1D3B1P3E10	SH090321x2x37	0	294	142.1	134.99499999999998-149.205	203	0	0	0	0	0	0	0	0	P. aeruginosa
F1S1R1D3B1P3E10	SH090321x2x39	0	220	141.39999999999998	134.32999999999998-148.46999999999997	202	0	0	0	0	0	0	0	0	P. aeruginosa
F1S1R1D3B1P3E10	SH110222x67	1	106	137.2	130.33999999999997-144.06	196	0	0	0	0	0	0	1	1	P. aeruginosa
F1S1R1D3B1P3E10	SH121021x1x47	0	162	53.2	50.53999999999999-55.86	76	0	0	0	0	0	0	0	0	P. aeruginosa
F1S1R1D3B1P3E10	SH121021x1x96	0	132	58.8	55.85999999999999-61.74	84	0	0	0	0	0	0	0	0	P. aeruginosa
F1S1R1D3B1P3E10	SH140421x2x01	0	129	74.89999999999999	71.15499999999999-78.645	107	0	0	0	0	0	0	0	0	P. aeruginosa
F1S1R1D3B1P3E10	SH140421x2x04	0	383	75.6	71.82-79.38	108	0	0	0	0	0	0	0	0	P. aeruginosa
F1S1R1D3B1P3E10	SH141221x1x5	0	222	90.3	85.785-94.815	129	0	0	0	0	0	0	0	0	P. aeruginosa
F1S1R1D3B1P3E10	SH141221x1x82	0	2399	96.6	91.77-101.42999999999999	138	0	0	0	0	0	0	0	0	P. aeruginosa
F1S1R1D3B1P3E10	SH150921x1x64	0	130	9.8	9.309999999999999-10.29	14	0	0	0	0	0	0	0	0	P. aeruginosa
F1S1R1D3B1P3E10	SH150921x1x67	0	140	11.9	11.304999999999998-12.495	17	0	0	0	0	0	0	0	0	P. aeruginosa
F1S1R1D3B1P3E10	SH150921x2x23	0	234	7.0	6.6499999999999995-7.3500000000000005	10	0	0	0	0	0	0	0	0	P. aeruginosa
F1S1R1D3B1P3E10	SH150921x2x44	0	493	5.6	5.319999999999999-5.88	8	0	0	0	0	0	0	0	0	P. aeruginosa
F1S1R1D3B1P3E10	SH161121x2x57	0	370	77.69999999999999	73.81499999999998-81.585	111	0	0	0	0	0	0	0	0	P. aeruginosa
F1S1R1D3B1P3E10	SH170321x1x44	0	148	130.9	124.355-137.44500000000002	187	0	0	0	0	0	0	0	0	P. aeruginosa
F1S1R1D3B1P3E10	SH170321x1x54	0	14308	128.1	121.695-134.505	183	0	0	0	0	0	0	0	0	P. aeruginosa
F1S1R1D3B1P3E10	SH170322x1x12	0	14310	154.0	146.29999999999998-161.70000000000002	220	0	0	0	0	0	0	0	0	P. aeruginosa
F1S1R1D3B1P3E10	SH170322x2x65	0	360	165.89999999999998	157.60499999999996-174.195	237	0	0	0	0	0	0	0	0	P. aeruginosa
F1S1R1D3B1P3E10	SH170322x2x92	1	74	167.29999999999998	158.93499999999997-175.665	239	0	0	0	1	0	0	1	1	P. aeruginosa
F1S1R1D3B1P3E10	SH181120x2x1	1	147	187.6	178.22-196.98	268	0	0	0	0	0	0	1	1	P. aeruginosa
F1S1R1D3B1P3E10	SH181120x2x61	1	151	213.5	202.825-224.175	305	0	0	0	0	0	0	0	1	P. aeruginosa
F1S1R1D3B1P3E10	SH181120x2x96	0	365	189.7	180.21499999999997-199.185	271	0	0	0	0	0	0	0	0	P. aeruginosa
F1S1R1D3B1P3E10	SH200921x2x12	0	88	11.2	10.639999999999999-11.76	16	0	0	0	1	0	0	0	0	P. aeruginosa
F1S1R1D3B1P3E10	SH201x03	1	240	296.1	281.29499999999996-310.905	423	0	0	0	0	0	0	0	0	P. aeruginosa
F1S1R1D3B1P3E10	SH204x52	1	201	306.6	291.27-321.92999999999995	438	0	0	0	0	0	0	0	0	P. aeruginosa
F1S1R1D3B1P3E10	SH206x38	1	185	308.7	293.265-324.135	441	0	0	0	0	0	0	0	0	P. aeruginosa
F1S1R1D3B1P3E10	SH211020x1x08	1	135	303.79999999999995	288.60999999999996-318.98999999999995	434	0	0	0	0	0	0	0	0	P. aeruginosa
F1S1R1D3B1P3E10	SH211020x2x86	0	378	352.79999999999995	335.15999999999997-370.43999999999994	504	0	0	0	0	0	0	0	0	P. aeruginosa
F1S1R1D3B1P3E10	SH220222x1x02	0	14315	133.7	127.01499999999999-140.385	191	0	0	0	0	0	0	0	0	P. aeruginosa
F1S1R1D3B1P3E10	SH220222x1x19	0	14319	136.5	129.67499999999998-143.32500000000002	195	0	0	0	0	0	0	0	0	P. aeruginosa
F1S1R1D3B1P3E10	SH220222x2x50	0	164	148.39999999999998	140.97999999999996-155.82	212	0	0	0	0	0	0	0	0	P. aeruginosa
F1S1R1D3B1P3E10	SH220422x2x30	1	141	185.5	176.225-194.775	265	0	0	0	0	0	0	1	1	P. aeruginosa
F1S1R1D3B1P3E10	SH220921x1x92	0	133	27.3	25.934999999999995-28.665	39	0	0	0	0	0	0	0	0	P. aeruginosa
F1S1R1D3B1P3E10	SH220921x2x86	0	168	33.599999999999994	31.919999999999995-35.279999999999994	48	0	0	0	0	0	0	0	0	P. aeruginosa
F1S1R1D3B1P3E10	SH221020x2x25	0	382	357.7	339.815-375.585	511	0	0	0	0	0	0	0	0	P. aeruginosa
F1S1R1D3B1P3E10	SH221020x2x31	0	530	335.29999999999995	318.53499999999997-352.06499999999994	479	0	0	0	0	0	0	0	0	P. aeruginosa
F1S1R1D3B1P3E10	SH227x42	1	163	355.6	337.81999999999994-373.38	508	0	0	0	0	0	0	0	0	P. aeruginosa
F1S1R1D3B1P3E10	SH230321x2x28	0	492	105.7	100.41499999999998-110.985	151	0	0	0	0	0	0	0	0	P. aeruginosa
F1S1R1D3B1P3E10	SH230321x2x50	0	138	101.5	96.425-106.575	145	0	0	0	0	0	0	0	0	P. aeruginosa
F1S1R1D3B1P3E10	SH230321x2x55	0	138	100.8	95.75999999999999-105.84	144	0	0	0	0	0	0	0	0	P. aeruginosa
F1S1R1D3B1P3E10	SH230321x2x67	0	109	101.5	96.425-106.575	145	0	0	0	0	0	0	0	0	P. aeruginosa
F1S1R1D3B1P3E10	SH230920x1x67	1	139	254.8	242.05999999999997-267.54	364	0	0	0	0	0	0	0	1	P. aeruginosa
F1S1R1D3B1P3E10	SH230920x1x71	1	134	248.5	236.07499999999996-260.92499999999995	355	0	0	0	0	0	0	0	1	P. aeruginosa
F1S1R1D3B1P3E10	SH230920x1x71xr2	1	169	248.5	236.07499999999996-260.92499999999995	355	0	0	0	0	0	0	0	1	P. aeruginosa
F1S1R1D3B1P3E10	SH230920x1x95	1	222	238.0	226.09999999999997-249.89999999999998	340	0	0	0	0	0	0	0	1	P. aeruginosa
F1S1R1D3B1P3E10	SH230920x2x85	1	232	228.2	216.79-239.60999999999999	326	0	0	0	0	0	0	0	1	P. aeruginosa
F1S1R1D3B1P3E10	SH230920x2x88	0	366	225.4	214.12999999999997-236.67	322	0	0	0	0	0	0	0	0	P. aeruginosa
F1S1R1D3B1P3E10	SH230920x2x91	1	147	225.4	214.12999999999997-236.67	322	0	0	0	0	0	0	0	1	P. aeruginosa
F1S1R1D3B1P3E10	SH230920x2x96	1	224	222.6	211.47-233.73	318	0	0	0	0	0	0	0	1	P. aeruginosa
F1S1R1D3B1P3E10	SH242x01	1	366	385.0	365.75-404.25	550	0	0	0	0	0	0	0	0	P. aeruginosa
F1S1R1D3B1P3E10	SH250322x1x92	0	277	176.39999999999998	167.57999999999998-185.21999999999997	252	0	0	0	0	0	0	0	0	P. aeruginosa
F1S1R1D3B1P3E10	SH260321x2x62	0	358	88.19999999999999	83.78999999999999-92.60999999999999	126	0	0	0	0	0	0	0	0	P. aeruginosa
F1S1R1D3B1P3E10	SH300920x2x72	1	221	277.2	263.34-291.06	396	0	0	0	0	0	0	0	0	P. aeruginosa
F1S1R1D3B1P3H12	F1S1R1D3B2P1G06	0	716	4.199999999999999	3.9899999999999993-4.409999999999999	6	0	0	0	0	0	0	0	0	P. aeruginosa
F1S1R1D3B1P3H12	F1S1R1D3B2P2D11	0	279	5.6	5.319999999999999-5.88	8	0	0	0	0	0	0	0	0	P. aeruginosa
F1S1R1D3B1P3H12	F1S1R1D3B3P2E09	0	606	18.2	17.29-19.11	26	0	0	0	0	0	0	0	0	P. aeruginosa
F1S1R1D3B1P3H12	F1S1R1D3B3P2F09	0	767	18.2	17.29-19.11	26	0	0	0	0	0	0	0	0	P. aeruginosa
F1S1R1D3B1P3H12	F1S1R1D3B3P2G09	0	752	18.2	17.29-19.11	26	0	0	0	0	0	0	0	0	P. aeruginosa
F1S1R1D3B1P3H12	F1S1R1D3B3P2H11	0	209	19.6	18.619999999999997-20.58	28	0	0	0	0	0	0	0	0	P. aeruginosa
F1S1R1D3B1P3H12	F1S1R1D3B3P3H04	0	200	19.6	18.619999999999997-20.58	28	0	0	0	0	0	0	0	0	P. aeruginosa
F1S1R1D3B1P3H12	F1S1R1D3B3P4F10	0	354	21.0	19.95-22.05	30	0	0	0	0	0	0	0	0	P. aeruginosa
F1S1R1D3B1P3H12	F1S1R1D3B3P4F11	0	272	23.1	21.944999999999997-24.255	33	0	0	0	0	0	0	0	0	P. aeruginosa
F1S1R1D3B1P3H12	F1S1R1D3B3P4G05	0	278	23.1	21.944999999999997-24.255	33	0	0	0	0	0	0	0	0	P. aeruginosa
F1S1R1D3B1P3H12	F1S1R1D3B3P4H11	0	272	23.1	21.944999999999997-24.255	33	0	0	0	0	0	0	0	0	P. aeruginosa
F1S1R1D3B1P3H12	F1S1R1D3B4P5A12	0	329	35.0	33.25-36.75	50	0	0	0	0	0	0	0	0	P. aeruginosa
F1S1R1D3B1P3H12	F1S1R1D3B4P5B12	0	319	35.0	33.25-36.75	50	0	0	0	0	0	0	0	0	P. aeruginosa
F1S1R1D3B1P3H12	F1S1R1D3B4P5C12	0	377	35.0	33.25-36.75	50	0	0	0	0	0	0	0	0	P. aeruginosa
F1S1R1D3B1P3H12	F1S1R1D4B1P1A05	0	288	35.0	33.25-36.75	50	0	0	0	0	0	0	0	0	P. aeruginosa
F1S1R1D3B1P3H12	F1S1R1D4B1P1B05	0	303	35.0	33.25-36.75	50	0	0	0	0	0	0	0	0	P. aeruginosa
F1S1R1D3B1P3H12	F1S1R1D4B1P1C06	0	302	35.0	33.25-36.75	50	0	0	0	0	0	0	0	0	P. aeruginosa
F1S1R1D3B1P3H12	F1S1R1D4B1P1E03	0	297	35.0	33.25-36.75	50	0	0	0	0	0	0	0	0	P. aeruginosa
F1S1R1D3B1P3H12	F1S1R1D4B1P1H04	0	243	35.7	33.91499999999999-37.485	51	0	0	0	0	0	0	0	0	P. aeruginosa
F1S1R1D3B1P3H12	F1S1R1D4B1P4F11	0	268	44.1	41.894999999999996-46.30499999999999	63	0	0	0	0	0	0	0	0	P. aeruginosa
F1S1R1D3B1P3H12	F1S1R1D4B1P5E11	0	307	44.1	41.894999999999996-46.30499999999999	63	0	0	0	0	0	0	0	0	P. aeruginosa
F1S1R1D3B1P3H12	F1S1R1D4B1P5H02	0	336	39.9	37.904999999999994-41.895	57	0	0	0	0	0	0	0	0	P. aeruginosa
F1S1R1D3B1P3H12	F1S1R1D4B2P2E01	0	2178	48.3	45.885-50.714999999999996	69	0	0	0	0	0	0	0	0	P. aeruginosa
F1S1R1D3B1P3H12	F1S1R1D4B2P3G01	0	2175	48.3	45.885-50.714999999999996	69	0	0	0	0	0	0	0	0	P. aeruginosa
F1S1R1D3B1P3H12	F1S1R1D4B2P5A05	0	233	49.0	46.55-51.45	70	0	0	0	0	0	0	0	0	P. aeruginosa
F1S1R1D3B1P3H12	F1S1R1D4B2P5H04	0	218	53.9	51.205-56.595	77	0	0	0	0	0	0	0	0	P. aeruginosa
F1S1R1D3B1P3H12	F1S1R1D4B3P1D01	0	286	54.6	51.86999999999999-57.33	78	0	0	0	0	0	0	0	0	P. aeruginosa
F1S1R1D3B1P3H12	F1S1R1D4B3P1H10	0	378	55.3	52.535-58.065	79	0	0	0	0	0	0	0	0	P. aeruginosa
F1S1R1D3B1P3H12	F1S1R1D4B4P1E05	0	291	67.19999999999999	63.83999999999999-70.55999999999999	96	0	0	0	0	0	0	0	0	P. aeruginosa
F1S1R1D3B1P3H12	F1S1R1D4B4P1H05	0	290	67.19999999999999	63.83999999999999-70.55999999999999	96	0	0	0	0	0	0	0	0	P. aeruginosa
F1S1R1D3B1P3H12	F1S1R1D4B4P2F01	0	291	67.19999999999999	63.83999999999999-70.55999999999999	96	0	0	0	0	0	0	0	0	P. aeruginosa
F1S1R1D3B1P3H12	F1S1R1D4B4P3A03	0	255	72.1	68.49499999999999-75.705	103	0	0	0	0	0	0	0	0	P. aeruginosa
F1S1R1D3B1P3H12	F1S1R2D1B1P1F02	0	784	77.0	73.14999999999999-80.85000000000001	110	0	0	0	0	0	0	0	0	P. aeruginosa
F1S1R1D3B1P3H12	F1S1R2D1B1P1H09	0	321	78.39999999999999	74.47999999999999-82.32	112	0	0	0	0	0	0	0	0	P. aeruginosa
F1S1R1D3B1P3H12	F1S1R2D1B1P4A04	0	913	84.0	79.8-88.2	120	0	0	0	0	0	0	0	0	P. aeruginosa
F1S1R1D3B1P3H12	F1S1R2D1B1P4F02	0	303	84.69999999999999	80.46499999999999-88.93499999999999	121	0	0	0	0	0	0	0	0	P. aeruginosa
F1S1R1D3B1P3H12	F1S1R2D1B1P5E10	0	292	87.5	83.125-91.875	125	0	0	0	0	0	0	0	0	P. aeruginosa
F1S1R1D3B1P3H12	F1S1R2D1B1P5G08	0	206	89.6	85.11999999999999-94.08	128	0	0	0	0	0	0	0	0	P. aeruginosa
F1S1R1D3B1P3H12	F1S1R2D1B2P2F12	0	291	93.8	89.11-98.49	134	0	0	0	0	0	0	0	0	P. aeruginosa
F1S1R1D3B1P3H12	F1S1R2D1B2P4E12	0	207	99.4	94.42999999999999-104.36999999999999	142	0	0	0	0	0	0	0	0	P. aeruginosa
F1S1R1D3B1P3H12	F1S1R2D1B3P2E12	0	274	109.2	103.73999999999998-114.66	156	0	0	0	0	0	0	0	0	P. aeruginosa
F1S1R1D3B1P3H12	F1S1R2D1B3P4A06	0	299	113.4	107.72999999999999-119.07	162	0	0	0	0	0	0	0	0	P. aeruginosa
F1S1R1D3B1P3H12	F1S1R2D1B4P2C02	0	521	121.1	115.04499999999999-127.155	173	0	0	0	0	0	0	0	0	P. aeruginosa
F1S1R1D3B1P3H12	F1S1R2D1B4P3A12	0	305	122.5	116.37499999999999-128.625	175	0	0	0	0	0	0	0	0	P. aeruginosa
F1S1R1D3B1P3H12	F1S1R2D1B4P3B12	0	307	122.5	116.37499999999999-128.625	175	0	0	0	0	0	0	0	0	P. aeruginosa
F1S1R1D3B1P3H12	F1S1R2D1B4P3H11	0	307	123.9	117.70499999999998-130.095	177	0	0	0	0	0	0	0	0	P. aeruginosa
F1S1R1D3B1P3H12	F1S1R2D1B4P4A12	0	213	127.4	121.02999999999999-133.77	182	0	0	0	0	0	0	0	0	P. aeruginosa
F1S1R1D3B1P3H12	F1S1R2D1B4P4B05	0	212	127.4	121.02999999999999-133.77	182	0	0	0	0	0	0	0	0	P. aeruginosa
F1S1R1D3B1P3H12	F1S1R2D1B4P4E05	0	230	126.7	120.36499999999998-133.035	181	0	0	0	0	0	0	0	0	P. aeruginosa
F1S1R1D3B1P3H12	F1S1R2D1B4P5D03	0	2177	128.1	121.695-134.505	183	0	0	0	0	0	0	0	0	P. aeruginosa
F1S1R1D3B1P3H12	F1S1R2D2B1P1A03	0	314	128.1	121.695-134.505	183	0	0	0	0	0	0	0	0	P. aeruginosa
F1S1R1D3B1P3H12	F1S1R2D2B1P1E03	0	783	127.4	121.02999999999999-133.77	182	0	0	0	0	0	0	0	0	P. aeruginosa
F1S1R1D3B1P3H12	F1S1R2D2B1P1F04	0	559	127.4	121.02999999999999-133.77	182	0	0	0	0	0	0	0	0	P. aeruginosa
F1S1R1D3B1P3H12	F1S1R2D2B1P1H07	0	313	128.1	121.695-134.505	183	0	0	0	0	0	0	0	0	P. aeruginosa
F1S1R1D3B1P3H12	F1S1R2D2B1P2E07	0	213	133.0	126.35-139.65	190	0	0	0	0	0	0	0	0	P. aeruginosa
F1S1R1D3B1P3H12	F1S1R2D2B1P2E12	0	214	134.39999999999998	127.67999999999998-141.11999999999998	192	0	0	0	0	0	0	0	0	P. aeruginosa
F1S1R1D3B1P3H12	F1S1R2D2B1P2H09	0	609	128.79999999999998	122.35999999999997-135.23999999999998	184	0	0	0	0	0	0	0	0	P. aeruginosa
F1S1R1D3B1P3H12	F1S1R2D2B1P3D08	0	225	134.39999999999998	127.67999999999998-141.11999999999998	192	0	0	0	0	0	0	0	0	P. aeruginosa
F1S1R1D3B1P3H12	F1S1R2D2B1P3E08	0	218	134.39999999999998	127.67999999999998-141.11999999999998	192	0	0	0	0	0	0	0	0	P. aeruginosa
F1S1R1D3B1P3H12	F1S1R2D2B1P3F09	0	691	128.79999999999998	122.35999999999997-135.23999999999998	184	0	0	0	0	0	0	0	0	P. aeruginosa
F1S1R1D3B1P3H12	F1S1R2D2B2P1G12	0	300	142.79999999999998	135.65999999999997-149.94	204	0	0	0	0	0	0	0	0	P. aeruginosa
F1S1R1D3B1P3H12	F1S1R2D2B2P1H01	0	384	138.6	131.67-145.53	198	0	0	0	0	0	0	0	0	P. aeruginosa
F1S1R1D3B1P3H12	F1S1R2D2B3P1E04	0	917	152.6	144.97-160.23	218	0	0	0	0	0	0	0	0	P. aeruginosa
F1S1R1D3B1P3H12	F1S1R2D2B3P2C09	0	308	160.29999999999998	152.28499999999997-168.315	229	0	0	0	0	0	0	0	0	P. aeruginosa
F1S1R1D3B1P3H12	F1S1R2D2B3P2C12	0	692	157.5	149.625-165.375	225	0	0	0	0	0	0	0	0	P. aeruginosa
F1S1R1D3B1P3H12	F1S1R2D2B3P2E07	0	291	158.2	150.29-166.10999999999999	226	0	0	0	0	0	0	0	0	P. aeruginosa
F1S1R1D3B1P3H12	F1S1R2D2B3P3C12	0	279	161.0	152.95-169.05	230	0	0	0	0	0	0	0	0	P. aeruginosa
F1S1R1D3B1P3H12	F1S1R2D2B4P1A05	0	773	165.2	156.93999999999997-173.46	236	0	0	0	0	0	0	0	0	P. aeruginosa
F1S1R1D3B1P3H12	F1S1R2D2B4P1A08	0	300	167.29999999999998	158.93499999999997-175.665	239	0	0	0	0	0	0	0	0	P. aeruginosa
F1S1R1D3B1P3H12	F1S1R2D2B4P1F09	0	299	168.7	160.265-177.135	241	0	0	0	0	0	0	0	0	P. aeruginosa
F1S1R1D3B1P3H12	F1S1R2D2B4P1G09	0	367	168.7	160.265-177.135	241	0	0	0	0	0	0	0	0	P. aeruginosa
F1S1R1D3B1P3H12	F1S1R2D2B4P5A07	0	303	177.1	168.24499999999998-185.955	253	0	0	0	0	0	0	0	0	P. aeruginosa
F1S1R1D3B1P3H12	F1S1R2D2B4P5B03	0	284	177.1	168.24499999999998-185.955	253	0	0	0	0	0	0	0	0	P. aeruginosa
F1S1R1D3B1P3H12	F1S1R2D2B4P5G04	0	259	179.89999999999998	170.90499999999997-188.89499999999998	257	0	0	0	0	0	0	0	0	P. aeruginosa
F1S1R1D3B1P3H12	F1S1R2D3B1P1D04	0	215	179.89999999999998	170.90499999999997-188.89499999999998	257	0	0	0	0	0	0	0	0	P. aeruginosa
F1S1R1D3B1P3H12	F1S1R2D3B2P2H06	0	340	196.0	186.2-205.8	280	0	0	0	0	0	0	0	0	P. aeruginosa
F1S1R1D3B1P3H12	F1S1R2D3B3P2G07	0	743	210.0	199.5-220.5	300	0	0	0	0	0	0	0	0	P. aeruginosa
F1S1R1D3B1P3H12	F1S1R2D3B3P3E05	0	292	211.4	200.82999999999996-221.97	302	0	0	0	0	0	0	0	0	P. aeruginosa
F1S1R1D3B1P3H12	F1S1R2D3B3P3F07	0	1762	211.4	200.82999999999996-221.97	302	0	0	0	0	0	0	0	0	P. aeruginosa
F1S1R1D3B1P3H12	F1S1R2D3B3P3G02	0	524	211.4	200.82999999999996-221.97	302	0	0	0	0	0	0	0	0	P. aeruginosa
F1S1R1D3B1P3H12	F1S1R2D3B4P4A02	0	275	226.8	215.45999999999998-238.14	324	0	0	0	0	0	0	0	0	P. aeruginosa
F1S1R1D3B1P3H12	F1S1R2D3B4P4D03	1	203	226.8	215.45999999999998-238.14	324	0	0	0	0	0	0	0	1	P. aeruginosa
F1S1R1D3B1P3H12	F1S1R2D3B4P4E11	0	254	226.8	215.45999999999998-238.14	324	0	0	0	0	0	0	0	0	P. aeruginosa
F1S1R1D3B1P3H12	F1S1R2D3B4P4F11	0	255	226.8	215.45999999999998-238.14	324	0	0	0	0	0	0	0	0	P. aeruginosa
F1S1R1D3B1P3H12	F1S1R2D3B4P5B05	0	291	231.7	220.11499999999998-243.285	331	0	0	0	0	0	0	0	0	P. aeruginosa
F1S1R1D3B1P3H12	F1S1R2D4B1P1B06	0	548	231.7	220.11499999999998-243.285	331	0	0	0	0	0	0	0	0	P. aeruginosa
F1S1R1D3B1P3H12	F1S1R2D4B1P1D08	0	305	231.0	219.44999999999996-242.54999999999998	330	0	0	0	0	0	0	0	0	P. aeruginosa
F1S1R1D3B1P3H12	F1S1R2D4B1P1G08	0	291	233.8	222.10999999999999-245.48999999999998	334	0	0	0	0	0	0	0	0	P. aeruginosa
F1S1R1D3B1P3H12	F1S1R2D4B1P3D04	0	291	236.6	224.76999999999998-248.43	338	0	0	0	0	0	0	0	0	P. aeruginosa
F1S1R1D3B1P3H12	F1S1R2D4B1P4A10	0	299	238.7	226.765-250.635	341	0	0	0	0	0	0	0	0	P. aeruginosa
F1S1R1D3B1P3H12	F1S1R2D4B1P4H09	0	302	238.7	226.765-250.635	341	0	0	0	0	0	0	0	0	P. aeruginosa
F1S1R1D3B1P3H12	F1S1R2D4B4P5F05	0	1860	270.2	256.69-283.71	386	0	0	0	0	0	0	0	0	P. aeruginosa
F1S1R1D3B1P3H12	F1S1R2D4B4P5H05	0	305	270.2	256.69-283.71	386	0	0	0	0	0	0	0	0	P. aeruginosa
F1S1R1D3B1P3H12	F1S1R3D1B2P1C06	0	14424	283.5	269.325-297.675	405	0	0	0	0	0	0	0	0	P. aeruginosa
F1S1R1D3B1P3H12	F1S1R3D1B2P1C07	0	14419	284.2	269.98999999999995-298.41	406	0	0	0	0	0	0	0	0	P. aeruginosa
F1S1R1D3B1P3H12	SH011020x2x54	0	298	263.9	250.70499999999996-277.09499999999997	377	0	0	0	0	0	0	0	0	P. aeruginosa
F1S1R1D3B1P3H12	SH011020x2x57	0	308	264.6	251.36999999999995-277.83	378	0	0	0	0	0	0	0	0	P. aeruginosa
F1S1R1D3B1P3H12	SH011020x2x85	0	277	219.8	208.80999999999997-230.79	314	0	0	0	0	0	0	0	0	P. aeruginosa
F1S1R1D3B1P3H12	SH011020x2x87	0	2147	221.9	210.80499999999998-232.99499999999998	317	0	0	0	0	0	0	0	0	P. aeruginosa
F1S1R1D3B1P3H12	SH011020x2x91	0	307	216.3	205.48499999999999-227.11499999999998	309	0	0	0	0	0	0	0	0	P. aeruginosa
F1S1R1D3B1P3H12	SH011020x2x94	0	278	215.6	204.82-226.38	308	0	0	0	0	0	0	0	0	P. aeruginosa
F1S1R1D3B1P3H12	SH020921x1x3	0	215	31.5	29.924999999999994-33.074999999999996	45	0	0	0	0	0	0	0	0	P. aeruginosa
F1S1R1D3B1P3H12	SH020921x1x4	0	217	31.5	29.924999999999994-33.074999999999996	45	0	0	0	0	0	0	0	0	P. aeruginosa
F1S1R1D3B1P3H12	SH020921x2x09	0	217	25.2	23.939999999999998-26.46	36	0	0	0	0	0	0	0	0	P. aeruginosa
F1S1R1D3B1P3H12	SH020921x2x75	0	192	19.6	18.619999999999997-20.58	28	0	0	0	0	0	0	0	0	P. aeruginosa
F1S1R1D3B1P3H12	SH040221x1x28	1	203	429.1	407.6449999999999-450.555	613	0	0	0	0	0	0	0	0	P. aeruginosa
F1S1R1D3B1P3H12	SH040221x1x30	1	259	427.7	406.315-449.085	611	0	0	0	0	0	0	0	0	P. aeruginosa
F1S1R1D3B1P3H12	SH040221x1x58	1	319	420.7	399.66499999999996-441.735	601	0	0	0	0	0	0	0	0	P. aeruginosa
F1S1R1D3B1P3H12	SH040221x2x03	1	245	410.9	390.35499999999996-431.445	587	0	0	0	0	0	0	0	0	P. aeruginosa
F1S1R1D3B1P3H12	SH040221x2x04	1	319	407.4	387.03-427.77	582	0	0	0	0	0	0	0	0	P. aeruginosa
F1S1R1D3B1P3H12	SH040221x2x56	1	304	382.9	363.75499999999994-402.045	547	0	0	0	0	0	0	0	0	P. aeruginosa
F1S1R1D3B1P3H12	SH040221x2x73	0	415	378.7	359.765-397.635	541	0	0	0	0	0	0	0	0	P. aeruginosa
F1S1R1D3B1P3H12	SH040321x2x02	0	204	170.79999999999998	162.25999999999996-179.34	244	0	0	0	0	0	0	0	0	P. aeruginosa
F1S1R1D3B1P3H12	SH040321x2x27	0	203	165.89999999999998	157.60499999999996-174.195	237	0	0	0	0	0	0	0	0	P. aeruginosa
F1S1R1D3B1P3H12	SH040321x2x59	0	221	156.1	148.295-163.905	223	0	0	0	0	0	0	0	0	P. aeruginosa
F1S1R1D3B1P3H12	SH050122x2x23	0	287	107.1	101.74499999999999-112.455	153	0	0	0	0	0	0	0	0	P. aeruginosa
F1S1R1D3B1P3H12	SH050122x2x50	0	285	109.2	103.73999999999998-114.66	156	0	0	0	0	0	0	0	0	P. aeruginosa
F1S1R1D3B1P3H12	SH060521x2x43	0	306	56.0	53.199999999999996-58.800000000000004	80	0	0	0	0	0	0	0	0	P. aeruginosa
F1S1R1D3B1P3H12	SH061021x2x40	0	328	44.8	42.559999999999995-47.04	64	0	0	0	0	0	0	0	0	P. aeruginosa
F1S1R1D3B1P3H12	SH081020x1x95	0	553	328.29999999999995	311.88499999999993-344.715	469	0	0	0	0	0	0	0	0	P. aeruginosa
F1S1R1D3B1P3H12	SH081020x2x64	1	289	326.9	310.55499999999995-343.245	467	0	0	0	0	0	0	0	0	P. aeruginosa
F1S1R1D3B1P3H12	SH081020x2x68	1	230	324.1	307.8949999999999-340.305	463	0	0	0	0	0	0	0	0	P. aeruginosa
F1S1R1D3B1P3H12	SH090321x2x37	0	432	143.5	136.325-150.675	205	0	0	0	0	0	0	0	0	P. aeruginosa
F1S1R1D3B1P3H12	SH090321x2x39	0	297	142.79999999999998	135.65999999999997-149.94	204	0	0	0	0	0	0	0	0	P. aeruginosa
F1S1R1D3B1P3H12	SH110222x67	0	207	135.79999999999998	129.01-142.58999999999997	194	0	0	0	0	0	0	0	0	P. aeruginosa
F1S1R1D3B1P3H12	SH121021x1x47	0	282	51.8	49.209999999999994-54.39	74	0	0	0	0	0	0	0	0	P. aeruginosa
F1S1R1D3B1P3H12	SH121021x1x96	0	209	57.4	54.529999999999994-60.27	82	0	0	0	0	0	0	0	0	P. aeruginosa
F1S1R1D3B1P3H12	SH140421x2x01	0	206	76.3	72.485-80.115	109	0	0	0	0	0	0	0	0	P. aeruginosa
F1S1R1D3B1P3H12	SH140421x2x04	0	516	77.0	73.14999999999999-80.85000000000001	110	0	0	0	0	0	0	0	0	P. aeruginosa
F1S1R1D3B1P3H12	SH141221x1x5	0	297	88.89999999999999	84.45499999999998-93.345	127	0	0	0	0	0	0	0	0	P. aeruginosa
F1S1R1D3B1P3H12	SH141221x1x82	0	2606	95.2	90.43999999999998-99.96	136	0	0	0	0	0	0	0	0	P. aeruginosa
F1S1R1D3B1P3H12	SH150921x1x64	0	207	11.2	10.639999999999999-11.76	16	0	0	0	0	0	0	0	0	P. aeruginosa
F1S1R1D3B1P3H12	SH150921x1x67	0	217	13.3	12.634999999999998-13.965	19	0	0	0	0	0	0	0	0	P. aeruginosa
F1S1R1D3B1P3H12	SH150921x2x23	0	310	8.399999999999999	7.979999999999999-8.819999999999999	12	0	0	0	0	0	0	0	0	P. aeruginosa
F1S1R1D3B1P3H12	SH150921x2x44	0	617	7.0	6.6499999999999995-7.3500000000000005	10	0	0	0	0	0	0	0	0	P. aeruginosa
F1S1R1D3B1P3H12	SH161121x2x57	0	498	76.3	72.485-80.115	109	0	0	0	0	0	0	0	0	P. aeruginosa
F1S1R1D3B1P3H12	SH170321x1x44	0	213	132.29999999999998	125.68499999999997-138.915	189	0	0	0	0	0	0	0	0	P. aeruginosa
F1S1R1D3B1P3H12	SH170321x1x54	0	14465	129.5	123.02499999999999-135.975	185	0	0	0	0	0	0	0	0	P. aeruginosa
F1S1R1D3B1P3H12	SH170322x1x12	0	14468	152.6	144.97-160.23	218	0	0	0	0	0	0	0	0	P. aeruginosa
F1S1R1D3B1P3H12	SH170322x2x65	0	499	164.5	156.275-172.725	235	0	0	0	0	0	0	0	0	P. aeruginosa
F1S1R1D3B1P3H12	SH170322x2x92	0	275	165.89999999999998	157.60499999999996-174.195	237	0	0	0	0	0	0	0	0	P. aeruginosa
F1S1R1D3B1P3H12	SH181120x2x1	0	222	189.0	179.54999999999998-198.45000000000002	270	0	0	0	0	0	0	0	0	P. aeruginosa
F1S1R1D3B1P3H12	SH181120x2x61	1	225	214.9	204.15499999999997-225.64499999999998	307	0	0	0	0	0	0	0	1	P. aeruginosa
F1S1R1D3B1P3H12	SH181120x2x96	0	481	191.1	181.545-200.655	273	0	0	0	0	0	0	0	0	P. aeruginosa
F1S1R1D3B1P3H12	SH200921x2x12	0	187	9.8	9.309999999999999-10.29	14	0	0	0	0	0	0	0	0	P. aeruginosa
F1S1R1D3B1P3H12	SH201x03	0	360	294.7	279.965-309.435	421	0	0	0	0	0	0	0	0	P. aeruginosa
F1S1R1D3B1P3H12	SH204x52	0	321	305.2	289.94-320.46	436	0	0	0	0	0	0	0	0	P. aeruginosa
F1S1R1D3B1P3H12	SH206x38	1	305	307.29999999999995	291.93499999999995-322.66499999999996	439	0	0	0	0	0	0	0	0	P. aeruginosa
F1S1R1D3B1P3H12	SH211020x1x08	1	213	305.2	289.94-320.46	436	0	0	0	0	0	0	0	0	P. aeruginosa
F1S1R1D3B1P3H12	SH211020x2x86	0	510	354.2	336.48999999999995-371.91	506	0	0	0	0	0	0	0	0	P. aeruginosa
F1S1R1D3B1P3H12	SH220222x1x02	0	14476	132.29999999999998	125.68499999999997-138.915	189	0	0	0	0	0	0	0	0	P. aeruginosa
F1S1R1D3B1P3H12	SH220222x1x19	0	14477	135.1	128.345-141.855	193	0	0	0	0	0	0	0	0	P. aeruginosa
F1S1R1D3B1P3H12	SH220222x2x50	0	246	147.0	139.65-154.35	210	0	0	0	0	0	0	0	0	P. aeruginosa
F1S1R1D3B1P3H12	SH220422x2x30	0	218	184.1	174.89499999999998-193.305	263	0	0	0	0	0	0	0	0	P. aeruginosa
F1S1R1D3B1P3H12	SH220921x1x92	0	210	25.9	24.604999999999997-27.195	37	0	0	0	0	0	0	0	0	P. aeruginosa
F1S1R1D3B1P3H12	SH220921x2x86	0	289	32.2	30.589999999999993-33.809999999999995	46	0	0	0	0	0	0	0	0	P. aeruginosa
F1S1R1D3B1P3H12	SH221020x2x25	0	512	359.1	341.1449999999999-377.055	513	0	0	0	0	0	0	0	0	P. aeruginosa
F1S1R1D3B1P3H12	SH221020x2x31	0	646	336.7	319.86499999999995-353.535	481	0	0	0	0	0	0	0	0	P. aeruginosa
F1S1R1D3B1P3H12	SH227x42	1	283	354.2	336.48999999999995-371.91	506	0	0	0	0	0	0	0	0	P. aeruginosa
F1S1R1D3B1P3H12	SH230321x2x28	0	616	107.1	101.74499999999999-112.455	153	0	0	0	0	0	0	0	0	P. aeruginosa
F1S1R1D3B1P3H12	SH230321x2x50	0	215	102.9	97.75499999999998-108.045	147	0	0	0	0	0	0	0	0	P. aeruginosa
F1S1R1D3B1P3H12	SH230321x2x55	0	215	102.2	97.08999999999999-107.30999999999999	146	0	0	0	0	0	0	0	0	P. aeruginosa
F1S1R1D3B1P3H12	SH230321x2x67	0	207	102.9	97.75499999999998-108.045	147	0	0	0	0	0	0	0	0	P. aeruginosa
F1S1R1D3B1P3H12	SH230920x1x67	1	216	256.2	243.39-269.01	366	0	0	0	0	0	0	0	0	P. aeruginosa
F1S1R1D3B1P3H12	SH230920x1x71	1	213	249.9	237.40499999999997-262.395	357	0	0	0	0	0	0	0	1	P. aeruginosa
F1S1R1D3B1P3H12	SH230920x1x71xr2	1	241	249.9	237.40499999999997-262.395	357	0	0	0	0	0	0	0	1	P. aeruginosa
F1S1R1D3B1P3H12	SH230920x1x95	0	299	239.4	227.42999999999998-251.36999999999998	342	0	0	0	0	0	0	0	0	P. aeruginosa
F1S1R1D3B1P3H12	SH230920x2x85	0	360	229.6	218.11999999999998-241.08	328	0	0	0	0	0	0	0	0	P. aeruginosa
F1S1R1D3B1P3H12	SH230920x2x88	0	505	226.8	215.45999999999998-238.14	324	0	0	0	0	0	0	0	0	P. aeruginosa
F1S1R1D3B1P3H12	SH230920x2x91	0	267	226.8	215.45999999999998-238.14	324	0	0	0	0	0	0	0	0	P. aeruginosa
F1S1R1D3B1P3H12	SH230920x2x96	0	346	224.0	212.79999999999998-235.20000000000002	320	0	0	0	0	0	0	0	0	P. aeruginosa
F1S1R1D3B1P3H12	SH242x01	0	505	383.6	364.41999999999996-402.78	548	0	0	0	0	0	0	0	0	P. aeruginosa
F1S1R1D3B1P3H12	SH250322x1x92	0	354	175.0	166.25-183.75	250	0	0	0	0	0	0	0	0	P. aeruginosa
F1S1R1D3B1P3H12	SH260321x2x62	0	434	89.6	85.11999999999999-94.08	128	0	0	0	0	0	0	0	0	P. aeruginosa
F1S1R1D3B1P3H12	SH300920x2x72	0	299	278.6	264.66999999999996-292.53	398	0	0	0	0	0	0	0	0	P. aeruginosa
F1S1R1D3B2P1G06	F1S1R1D3B2P2D11	0	654	1.4	1.3299999999999998-1.47	2	0	0	0	0	0	0	0	0	P. aeruginosa
F1S1R1D3B2P1G06	F1S1R1D3B3P2E09	0	904	14.0	13.299999999999999-14.700000000000001	20	0	0	0	0	0	0	0	0	P. aeruginosa
F1S1R1D3B2P1G06	F1S1R1D3B3P2F09	0	1064	14.0	13.299999999999999-14.700000000000001	20	0	0	0	0	0	0	0	0	P. aeruginosa
F1S1R1D3B2P1G06	F1S1R1D3B3P2G09	0	1049	14.0	13.299999999999999-14.700000000000001	20	0	0	0	0	0	0	0	0	P. aeruginosa
F1S1R1D3B2P1G06	F1S1R1D3B3P2H11	0	582	15.4	14.629999999999997-16.169999999999998	22	0	0	0	0	0	0	0	0	P. aeruginosa
F1S1R1D3B2P1G06	F1S1R1D3B3P3H04	0	576	15.4	14.629999999999997-16.169999999999998	22	0	0	0	0	0	0	0	0	P. aeruginosa
F1S1R1D3B2P1G06	F1S1R1D3B3P4F10	0	724	16.799999999999997	15.959999999999997-17.639999999999997	24	0	0	0	0	0	0	0	0	P. aeruginosa
F1S1R1D3B2P1G06	F1S1R1D3B3P4F11	0	648	18.9	17.955-19.845	27	0	0	0	0	0	0	0	0	P. aeruginosa
F1S1R1D3B2P1G06	F1S1R1D3B3P4G05	0	653	18.9	17.955-19.845	27	0	0	0	0	0	0	0	0	P. aeruginosa
F1S1R1D3B2P1G06	F1S1R1D3B3P4H11	0	647	18.9	17.955-19.845	27	0	0	0	0	0	0	0	0	P. aeruginosa
F1S1R1D3B2P1G06	F1S1R1D3B4P5A12	0	701	30.8	29.259999999999994-32.339999999999996	44	0	0	0	0	0	0	0	0	P. aeruginosa
F1S1R1D3B2P1G06	F1S1R1D3B4P5B12	0	692	30.8	29.259999999999994-32.339999999999996	44	0	0	0	0	0	0	0	0	P. aeruginosa
F1S1R1D3B2P1G06	F1S1R1D3B4P5C12	0	761	30.8	29.259999999999994-32.339999999999996	44	0	0	0	0	0	0	0	0	P. aeruginosa
F1S1R1D3B2P1G06	F1S1R1D4B1P1A05	0	622	30.8	29.259999999999994-32.339999999999996	44	0	0	0	0	0	0	0	0	P. aeruginosa
F1S1R1D3B2P1G06	F1S1R1D4B1P1B05	0	639	30.8	29.259999999999994-32.339999999999996	44	0	0	0	0	0	0	0	0	P. aeruginosa
F1S1R1D3B2P1G06	F1S1R1D4B1P1C06	0	638	30.8	29.259999999999994-32.339999999999996	44	0	0	0	0	0	0	0	0	P. aeruginosa
F1S1R1D3B2P1G06	F1S1R1D4B1P1E03	0	655	30.8	29.259999999999994-32.339999999999996	44	0	0	0	0	0	0	0	0	P. aeruginosa
F1S1R1D3B2P1G06	F1S1R1D4B1P1H04	0	618	31.5	29.924999999999994-33.074999999999996	45	0	0	0	0	0	0	0	0	P. aeruginosa
F1S1R1D3B2P1G06	F1S1R1D4B1P4F11	0	640	39.9	37.904999999999994-41.895	57	0	0	0	0	0	0	0	0	P. aeruginosa
F1S1R1D3B2P1G06	F1S1R1D4B1P5E11	0	679	39.9	37.904999999999994-41.895	57	0	0	0	0	0	0	0	0	P. aeruginosa
F1S1R1D3B2P1G06	F1S1R1D4B1P5H02	0	707	35.7	33.91499999999999-37.485	51	0	0	0	0	0	0	0	0	P. aeruginosa
F1S1R1D3B2P1G06	F1S1R1D4B2P2E01	0	2472	44.1	41.894999999999996-46.30499999999999	63	0	0	0	0	0	0	0	0	P. aeruginosa
F1S1R1D3B2P1G06	F1S1R1D4B2P3G01	0	2469	44.1	41.894999999999996-46.30499999999999	63	0	0	0	0	0	0	0	0	P. aeruginosa
F1S1R1D3B2P1G06	F1S1R1D4B2P5A05	0	606	44.8	42.559999999999995-47.04	64	0	0	0	0	0	0	0	0	P. aeruginosa
F1S1R1D3B2P1G06	F1S1R1D4B2P5H04	0	593	49.7	47.214999999999996-52.184999999999995	71	0	0	0	0	0	0	0	0	P. aeruginosa
F1S1R1D3B2P1G06	F1S1R1D4B3P1D01	0	657	50.4	47.879999999999995-52.92	72	0	0	0	0	0	0	0	0	P. aeruginosa
F1S1R1D3B2P1G06	F1S1R1D4B3P1H10	0	749	51.1	48.544999999999995-53.654999999999994	73	0	0	0	0	0	0	0	0	P. aeruginosa
F1S1R1D3B2P1G06	F1S1R1D4B4P1E05	0	664	62.99999999999999	59.84999999999999-66.14999999999999	90	0	0	0	0	0	0	0	0	P. aeruginosa
F1S1R1D3B2P1G06	F1S1R1D4B4P1H05	0	661	62.99999999999999	59.84999999999999-66.14999999999999	90	0	0	0	0	0	0	0	0	P. aeruginosa
F1S1R1D3B2P1G06	F1S1R1D4B4P2F01	0	662	62.99999999999999	59.84999999999999-66.14999999999999	90	0	0	0	0	0	0	0	0	P. aeruginosa
F1S1R1D3B2P1G06	F1S1R1D4B4P3A03	0	632	67.89999999999999	64.505-71.29499999999999	97	0	0	0	0	0	0	0	0	P. aeruginosa
F1S1R1D3B2P1G06	F1S1R2D1B1P1F02	0	1082	72.8	69.16-76.44	104	0	0	0	0	0	0	0	0	P. aeruginosa
F1S1R1D3B2P1G06	F1S1R2D1B1P1H09	0	488	74.19999999999999	70.48999999999998-77.91	106	0	0	0	0	0	0	0	0	P. aeruginosa
F1S1R1D3B2P1G06	F1S1R2D1B1P4A04	0	1291	79.8	75.80999999999999-83.79	114	0	0	0	0	0	0	0	0	P. aeruginosa
F1S1R1D3B2P1G06	F1S1R2D1B1P4F02	0	469	80.5	76.475-84.525	115	0	0	0	0	0	0	0	0	P. aeruginosa
F1S1R1D3B2P1G06	F1S1R2D1B1P5E10	0	628	83.3	79.13499999999999-87.465	119	0	0	0	0	0	0	0	0	P. aeruginosa
F1S1R1D3B2P1G06	F1S1R2D1B1P5G08	0	581	85.39999999999999	81.12999999999998-89.67	122	0	0	0	0	0	0	0	0	P. aeruginosa
F1S1R1D3B2P1G06	F1S1R2D1B2P2F12	0	662	89.6	85.11999999999999-94.08	128	0	0	0	0	0	0	0	0	P. aeruginosa
F1S1R1D3B2P1G06	F1S1R2D1B2P4E12	0	594	95.2	90.43999999999998-99.96	136	0	0	0	0	0	0	0	0	P. aeruginosa
F1S1R1D3B2P1G06	F1S1R2D1B3P2E12	0	644	105.0	99.75-110.25	150	0	0	0	0	0	0	0	0	P. aeruginosa
F1S1R1D3B2P1G06	F1S1R2D1B3P4A06	0	631	109.2	103.73999999999998-114.66	156	0	0	0	0	0	0	0	0	P. aeruginosa
F1S1R1D3B2P1G06	F1S1R2D1B4P2C02	0	822	116.9	111.05499999999999-122.74499999999999	167	0	0	0	0	0	0	0	0	P. aeruginosa
F1S1R1D3B2P1G06	F1S1R2D1B4P3A12	0	658	118.3	112.38499999999999-124.215	169	0	0	0	0	0	0	0	0	P. aeruginosa
F1S1R1D3B2P1G06	F1S1R2D1B4P3B12	0	676	118.3	112.38499999999999-124.215	169	0	0	0	0	0	0	0	0	P. aeruginosa
F1S1R1D3B2P1G06	F1S1R2D1B4P3H11	0	470	119.7	113.71499999999999-125.68499999999999	171	0	0	0	0	0	0	0	0	P. aeruginosa
F1S1R1D3B2P1G06	F1S1R2D1B4P4A12	0	588	123.2	117.03999999999998-129.35999999999999	176	0	0	0	0	0	0	0	0	P. aeruginosa
F1S1R1D3B2P1G06	F1S1R2D1B4P4B05	0	590	123.2	117.03999999999998-129.35999999999999	176	0	0	0	0	0	0	0	0	P. aeruginosa
F1S1R1D3B2P1G06	F1S1R2D1B4P4E05	0	604	122.5	116.37499999999999-128.625	175	0	0	0	0	0	0	0	0	P. aeruginosa
F1S1R1D3B2P1G06	F1S1R2D1B4P5D03	0	2472	123.9	117.70499999999998-130.095	177	0	0	0	0	0	0	0	0	P. aeruginosa
F1S1R1D3B2P1G06	F1S1R2D2B1P1A03	0	686	123.9	117.70499999999998-130.095	177	0	0	0	0	0	0	0	0	P. aeruginosa
F1S1R1D3B2P1G06	F1S1R2D2B1P1E03	0	1142	123.2	117.03999999999998-129.35999999999999	176	0	0	0	0	0	0	0	0	P. aeruginosa
F1S1R1D3B2P1G06	F1S1R2D2B1P1F04	0	913	123.2	117.03999999999998-129.35999999999999	176	0	0	0	0	0	0	0	0	P. aeruginosa
F1S1R1D3B2P1G06	F1S1R2D2B1P1H07	0	687	123.9	117.70499999999998-130.095	177	0	0	0	0	0	0	0	0	P. aeruginosa
F1S1R1D3B2P1G06	F1S1R2D2B1P2E07	0	600	128.79999999999998	122.35999999999997-135.23999999999998	184	0	0	0	0	0	0	0	0	P. aeruginosa
F1S1R1D3B2P1G06	F1S1R2D2B1P2E12	0	589	130.2	123.68999999999998-136.71	186	0	0	0	0	0	0	0	0	P. aeruginosa
F1S1R1D3B2P1G06	F1S1R2D2B1P2H09	0	907	124.6	118.36999999999999-130.83	178	0	0	0	0	0	0	0	0	P. aeruginosa
F1S1R1D3B2P1G06	F1S1R2D2B1P3D08	0	623	130.2	123.68999999999998-136.71	186	0	0	0	0	0	0	0	0	P. aeruginosa
F1S1R1D3B2P1G06	F1S1R2D2B1P3E08	0	617	130.2	123.68999999999998-136.71	186	0	0	0	0	0	0	0	0	P. aeruginosa
F1S1R1D3B2P1G06	F1S1R2D2B1P3F09	0	990	124.6	118.36999999999999-130.83	178	0	0	0	0	0	0	0	0	P. aeruginosa
F1S1R1D3B2P1G06	F1S1R2D2B2P1G12	0	633	138.6	131.67-145.53	198	0	0	0	0	0	0	0	0	P. aeruginosa
F1S1R1D3B2P1G06	F1S1R2D2B2P1H01	0	758	134.39999999999998	127.67999999999998-141.11999999999998	192	0	0	0	0	0	0	0	0	P. aeruginosa
F1S1R1D3B2P1G06	F1S1R2D2B3P1E04	0	1296	148.39999999999998	140.97999999999996-155.82	212	0	0	0	0	0	0	0	0	P. aeruginosa
F1S1R1D3B2P1G06	F1S1R2D2B3P2C09	0	479	156.1	148.295-163.905	223	0	0	0	0	0	0	0	0	P. aeruginosa
F1S1R1D3B2P1G06	F1S1R2D2B3P2C12	0	892	153.29999999999998	145.635-160.96499999999997	219	0	0	0	0	0	0	0	0	P. aeruginosa
F1S1R1D3B2P1G06	F1S1R2D2B3P2E07	0	663	154.0	146.29999999999998-161.70000000000002	220	0	0	0	0	0	0	0	0	P. aeruginosa
F1S1R1D3B2P1G06	F1S1R2D2B3P3C12	0	654	156.79999999999998	148.95999999999998-164.64	224	0	0	0	0	0	0	0	0	P. aeruginosa
F1S1R1D3B2P1G06	F1S1R2D2B4P1A05	0	999	161.0	152.95-169.05	230	0	0	0	0	0	0	0	0	P. aeruginosa
F1S1R1D3B2P1G06	F1S1R2D2B4P1A08	0	669	163.1	154.945-171.255	233	0	0	0	0	0	0	0	0	P. aeruginosa
F1S1R1D3B2P1G06	F1S1R2D2B4P1F09	0	670	164.5	156.275-172.725	235	0	0	0	0	0	0	0	0	P. aeruginosa
F1S1R1D3B2P1G06	F1S1R2D2B4P1G09	0	739	164.5	156.275-172.725	235	0	0	0	0	0	0	0	0	P. aeruginosa
F1S1R1D3B2P1G06	F1S1R2D2B4P5A07	0	638	172.89999999999998	164.25499999999997-181.545	247	0	0	0	0	0	0	0	0	P. aeruginosa
F1S1R1D3B2P1G06	F1S1R2D2B4P5B03	0	618	172.89999999999998	164.25499999999997-181.545	247	0	0	0	0	0	0	0	0	P. aeruginosa
F1S1R1D3B2P1G06	F1S1R2D2B4P5G04	0	587	175.7	166.915-184.48499999999999	251	0	0	0	0	0	0	0	0	P. aeruginosa
F1S1R1D3B2P1G06	F1S1R2D3B1P1D04	0	589	175.7	166.915-184.48499999999999	251	0	0	0	0	0	0	0	0	P. aeruginosa
F1S1R1D3B2P1G06	F1S1R2D3B2P2H06	0	711	191.8	182.20999999999998-201.39	274	0	0	0	0	0	0	0	0	P. aeruginosa
F1S1R1D3B2P1G06	F1S1R2D3B3P2G07	0	970	205.8	195.50999999999996-216.09	294	0	0	0	0	0	0	0	0	P. aeruginosa
F1S1R1D3B2P1G06	F1S1R2D3B3P3E05	0	663	207.2	196.83999999999997-217.56	296	0	0	0	0	0	0	0	0	P. aeruginosa
F1S1R1D3B2P1G06	F1S1R2D3B3P3F07	0	2136	207.2	196.83999999999997-217.56	296	0	0	0	0	0	0	0	0	P. aeruginosa
F1S1R1D3B2P1G06	F1S1R2D3B3P3G02	0	815	207.2	196.83999999999997-217.56	296	0	0	0	0	0	0	0	0	P. aeruginosa
F1S1R1D3B2P1G06	F1S1R2D3B4P4A02	0	646	222.6	211.47-233.73	318	0	0	0	0	0	0	0	0	P. aeruginosa
F1S1R1D3B2P1G06	F1S1R2D3B4P4D03	0	578	222.6	211.47-233.73	318	0	0	0	0	0	0	0	0	P. aeruginosa
F1S1R1D3B2P1G06	F1S1R2D3B4P4E11	0	641	222.6	211.47-233.73	318	0	0	0	0	0	0	0	0	P. aeruginosa
F1S1R1D3B2P1G06	F1S1R2D3B4P4F11	0	642	222.6	211.47-233.73	318	0	0	0	0	0	0	0	0	P. aeruginosa
F1S1R1D3B2P1G06	F1S1R2D3B4P5B05	0	662	227.5	216.12499999999997-238.87499999999997	325	0	0	0	0	0	0	0	0	P. aeruginosa
F1S1R1D3B2P1G06	F1S1R2D4B1P1B06	0	861	227.5	216.12499999999997-238.87499999999997	325	0	0	0	0	0	0	0	0	P. aeruginosa
F1S1R1D3B2P1G06	F1S1R2D4B1P1D08	0	676	226.8	215.45999999999998-238.14	324	0	0	0	0	0	0	0	0	P. aeruginosa
F1S1R1D3B2P1G06	F1S1R2D4B1P1G08	0	662	229.6	218.11999999999998-241.08	328	0	0	0	0	0	0	0	0	P. aeruginosa
F1S1R1D3B2P1G06	F1S1R2D4B1P3D04	0	662	232.4	220.77999999999997-244.01999999999998	332	0	0	0	0	0	0	0	0	P. aeruginosa
F1S1R1D3B2P1G06	F1S1R2D4B1P4A10	0	669	234.5	222.77499999999995-246.225	335	0	0	0	0	0	0	0	0	P. aeruginosa
F1S1R1D3B2P1G06	F1S1R2D4B1P4H09	0	671	234.5	222.77499999999995-246.225	335	0	0	0	0	0	0	0	0	P. aeruginosa
F1S1R1D3B2P1G06	F1S1R2D4B4P5F05	0	1966	266.0	252.7-279.3	380	0	0	0	0	0	0	0	0	P. aeruginosa
F1S1R1D3B2P1G06	F1S1R2D4B4P5H05	0	456	266.0	252.7-279.3	380	0	0	0	0	0	0	0	0	P. aeruginosa
F1S1R1D3B2P1G06	F1S1R3D1B2P1C06	0	14672	279.29999999999995	265.3349999999999-293.265	399	0	0	0	0	0	0	0	0	P. aeruginosa
F1S1R1D3B2P1G06	F1S1R3D1B2P1C07	0	14668	280.0	266.0-294.0	400	0	0	0	0	0	0	0	0	P. aeruginosa
F1S1R1D3B2P1G06	SH011020x2x54	0	669	268.1	254.69499999999996-281.505	383	0	0	0	0	0	0	0	0	P. aeruginosa
F1S1R1D3B2P1G06	SH011020x2x57	0	479	268.79999999999995	255.35999999999996-282.23999999999995	384	0	0	0	0	0	0	0	0	P. aeruginosa
F1S1R1D3B2P1G06	SH011020x2x85	0	599	224.0	212.79999999999998-235.20000000000002	320	0	0	0	0	0	0	0	0	P. aeruginosa
F1S1R1D3B2P1G06	SH011020x2x87	0	2437	226.1	214.795-237.405	323	0	0	0	0	0	0	0	0	P. aeruginosa
F1S1R1D3B2P1G06	SH011020x2x91	0	678	220.5	209.475-231.525	315	0	0	0	0	0	0	0	0	P. aeruginosa
F1S1R1D3B2P1G06	SH011020x2x94	0	600	219.8	208.80999999999997-230.79	314	0	0	0	0	0	0	0	0	P. aeruginosa
F1S1R1D3B2P1G06	SH020921x1x3	0	590	35.7	33.91499999999999-37.485	51	0	0	0	0	0	0	0	0	P. aeruginosa
F1S1R1D3B2P1G06	SH020921x1x4	0	592	35.7	33.91499999999999-37.485	51	0	0	0	0	0	0	0	0	P. aeruginosa
F1S1R1D3B2P1G06	SH020921x2x09	0	592	29.4	27.929999999999996-30.87	42	0	0	0	0	0	0	0	0	P. aeruginosa
F1S1R1D3B2P1G06	SH020921x2x75	0	541	23.8	22.609999999999996-24.99	34	0	0	0	0	0	0	0	0	P. aeruginosa
F1S1R1D3B2P1G06	SH040221x1x28	0	579	433.3	411.63499999999993-454.965	619	0	0	0	0	0	0	0	0	P. aeruginosa
F1S1R1D3B2P1G06	SH040221x1x30	0	639	431.9	410.30499999999995-453.495	617	0	0	0	0	0	0	0	0	P. aeruginosa
F1S1R1D3B2P1G06	SH040221x1x58	0	495	424.9	403.655-446.145	607	0	0	0	0	0	0	0	0	P. aeruginosa
F1S1R1D3B2P1G06	SH040221x2x03	0	627	415.1	394.34499999999997-435.85499999999996	593	0	0	0	0	0	0	0	0	P. aeruginosa
F1S1R1D3B2P1G06	SH040221x2x04	0	481	411.6	391.0199999999999-432.18	588	0	0	0	0	0	0	0	0	P. aeruginosa
F1S1R1D3B2P1G06	SH040221x2x56	0	681	387.1	367.74499999999995-406.455	553	0	0	0	0	0	0	0	0	P. aeruginosa
F1S1R1D3B2P1G06	SH040221x2x73	0	802	382.9	363.75499999999994-402.045	547	0	0	0	0	0	0	0	0	P. aeruginosa
F1S1R1D3B2P1G06	SH040321x2x02	0	581	175.0	166.25-183.75	250	0	0	0	0	0	0	0	0	P. aeruginosa
F1S1R1D3B2P1G06	SH040321x2x27	0	579	170.1	161.595-178.605	243	0	0	0	0	0	0	0	0	P. aeruginosa
F1S1R1D3B2P1G06	SH040321x2x59	0	543	160.29999999999998	152.28499999999997-168.315	229	0	0	0	0	0	0	0	0	P. aeruginosa
F1S1R1D3B2P1G06	SH050122x2x23	0	658	102.9	97.75499999999998-108.045	147	0	0	0	0	0	0	0	0	P. aeruginosa
F1S1R1D3B2P1G06	SH050122x2x50	0	655	105.0	99.75-110.25	150	0	0	0	0	0	0	0	0	P. aeruginosa
F1S1R1D3B2P1G06	SH060521x2x43	0	680	60.2	57.18999999999999-63.21	86	0	0	0	0	0	0	0	0	P. aeruginosa
F1S1R1D3B2P1G06	SH061021x2x40	0	701	40.6	38.56999999999999-42.629999999999995	58	0	0	0	0	0	0	0	0	P. aeruginosa
F1S1R1D3B2P1G06	SH081020x1x95	0	853	332.5	315.875-349.125	475	0	0	0	0	0	0	0	0	P. aeruginosa
F1S1R1D3B2P1G06	SH081020x2x64	0	659	331.1	314.54499999999996-347.655	473	0	0	0	0	0	0	0	0	P. aeruginosa
F1S1R1D3B2P1G06	SH081020x2x68	0	610	328.29999999999995	311.88499999999993-344.715	469	0	0	0	0	0	0	0	0	P. aeruginosa
F1S1R1D3B2P1G06	SH090321x2x37	0	726	147.7	140.31499999999997-155.085	211	0	0	0	0	0	0	0	0	P. aeruginosa
F1S1R1D3B2P1G06	SH090321x2x39	0	466	147.0	139.65-154.35	210	0	0	0	0	0	0	0	0	P. aeruginosa
F1S1R1D3B2P1G06	SH110222x67	0	557	131.6	125.01999999999998-138.18	188	0	0	0	0	0	0	0	0	P. aeruginosa
F1S1R1D3B2P1G06	SH121021x1x47	0	653	47.6	45.21999999999999-49.98	68	0	0	0	0	0	0	0	0	P. aeruginosa
F1S1R1D3B2P1G06	SH121021x1x96	0	585	53.2	50.53999999999999-55.86	76	0	0	0	0	0	0	0	0	P. aeruginosa
F1S1R1D3B2P1G06	SH140421x2x01	0	582	80.5	76.475-84.525	115	0	0	0	0	0	0	0	0	P. aeruginosa
F1S1R1D3B2P1G06	SH140421x2x04	0	810	81.19999999999999	77.13999999999999-85.25999999999999	116	0	0	0	0	0	0	0	0	P. aeruginosa
F1S1R1D3B2P1G06	SH141221x1x5	0	670	84.69999999999999	80.46499999999999-88.93499999999999	121	0	0	0	0	0	0	0	0	P. aeruginosa
F1S1R1D3B2P1G06	SH141221x1x82	0	2893	91.0	86.45-95.55	130	0	0	0	0	0	0	0	0	P. aeruginosa
F1S1R1D3B2P1G06	SH150921x1x64	0	583	15.4	14.629999999999997-16.169999999999998	22	0	0	0	0	0	0	0	0	P. aeruginosa
F1S1R1D3B2P1G06	SH150921x1x67	0	592	17.5	16.625-18.375	25	0	0	0	0	0	0	0	0	P. aeruginosa
F1S1R1D3B2P1G06	SH150921x2x23	0	482	12.6	11.969999999999999-13.23	18	0	0	0	0	0	0	0	0	P. aeruginosa
F1S1R1D3B2P1G06	SH150921x2x44	0	988	11.2	10.639999999999999-11.76	16	0	0	0	0	0	0	0	0	P. aeruginosa
F1S1R1D3B2P1G06	SH161121x2x57	0	792	72.1	68.49499999999999-75.705	103	0	0	0	0	0	0	0	0	P. aeruginosa
F1S1R1D3B2P1G06	SH170321x1x44	0	600	136.5	129.67499999999998-143.32500000000002	195	0	0	0	0	0	0	0	0	P. aeruginosa
F1S1R1D3B2P1G06	SH170321x1x54	0	14690	133.7	127.01499999999999-140.385	191	0	0	0	0	0	0	0	0	P. aeruginosa
F1S1R1D3B2P1G06	SH170322x1x12	0	14693	148.39999999999998	140.97999999999996-155.82	212	0	0	0	0	0	0	0	0	P. aeruginosa
F1S1R1D3B2P1G06	SH170322x2x65	0	795	160.29999999999998	152.28499999999997-168.315	229	0	0	0	0	0	0	0	0	P. aeruginosa
F1S1R1D3B2P1G06	SH170322x2x92	0	650	161.7	153.61499999999998-169.785	231	0	0	0	0	0	0	0	0	P. aeruginosa
F1S1R1D3B2P1G06	SH181120x2x1	0	599	193.2	183.54-202.85999999999999	276	0	0	0	0	0	0	0	0	P. aeruginosa
F1S1R1D3B2P1G06	SH181120x2x61	0	552	219.1	208.14499999999998-230.055	313	0	0	0	0	0	0	0	0	P. aeruginosa
F1S1R1D3B2P1G06	SH181120x2x96	0	862	195.3	185.53499999999997-205.065	279	0	0	0	0	0	0	0	0	P. aeruginosa
F1S1R1D3B2P1G06	SH200921x2x12	0	533	5.6	5.319999999999999-5.88	8	0	0	0	0	0	0	0	0	P. aeruginosa
F1S1R1D3B2P1G06	SH201x03	0	700	290.5	275.97499999999997-305.02500000000003	415	0	0	0	0	0	0	0	0	P. aeruginosa
F1S1R1D3B2P1G06	SH204x52	0	689	301.0	285.95-316.05	430	0	0	0	0	0	0	0	0	P. aeruginosa
F1S1R1D3B2P1G06	SH206x38	0	674	303.1	287.94499999999994-318.255	433	0	0	0	0	0	0	0	0	P. aeruginosa
F1S1R1D3B2P1G06	SH211020x1x08	0	537	309.4	293.92999999999995-324.87	442	0	0	0	0	0	0	0	0	P. aeruginosa
F1S1R1D3B2P1G06	SH211020x2x86	0	808	358.4	340.47999999999996-376.32	512	0	0	0	0	0	0	0	0	P. aeruginosa
F1S1R1D3B2P1G06	SH220222x1x02	0	14700	128.1	121.695-134.505	183	0	0	0	0	0	0	0	0	P. aeruginosa
F1S1R1D3B2P1G06	SH220222x1x19	0	14699	130.9	124.355-137.44500000000002	187	0	0	0	0	0	0	0	0	P. aeruginosa
F1S1R1D3B2P1G06	SH220222x2x50	0	550	142.79999999999998	135.65999999999997-149.94	204	0	0	0	0	0	0	0	0	P. aeruginosa
F1S1R1D3B2P1G06	SH220422x2x30	0	593	179.89999999999998	170.90499999999997-188.89499999999998	257	0	0	0	0	0	0	0	0	P. aeruginosa
F1S1R1D3B2P1G06	SH220921x1x92	0	591	21.7	20.615-22.785	31	0	0	0	0	0	0	0	0	P. aeruginosa
F1S1R1D3B2P1G06	SH220921x2x86	0	660	28.0	26.599999999999998-29.400000000000002	40	0	0	0	0	0	0	0	0	P. aeruginosa
F1S1R1D3B2P1G06	SH221020x2x25	0	802	363.3	345.13499999999993-381.465	519	0	0	0	0	0	0	0	0	P. aeruginosa
F1S1R1D3B2P1G06	SH221020x2x31	0	1020	340.9	323.85499999999996-357.945	487	0	0	0	0	0	0	0	0	P. aeruginosa
F1S1R1D3B2P1G06	SH227x42	0	657	350.0	332.5-367.5	500	0	0	0	0	0	0	0	0	P. aeruginosa
F1S1R1D3B2P1G06	SH230321x2x28	0	987	111.3	105.735-116.865	159	0	0	0	0	0	0	0	0	P. aeruginosa
F1S1R1D3B2P1G06	SH230321x2x50	0	590	107.1	101.74499999999999-112.455	153	0	0	0	0	0	0	0	0	P. aeruginosa
F1S1R1D3B2P1G06	SH230321x2x55	0	590	106.4	101.07999999999998-111.72	152	0	0	0	0	0	0	0	0	P. aeruginosa
F1S1R1D3B2P1G06	SH230321x2x67	0	604	107.1	101.74499999999999-112.455	153	0	0	0	0	0	0	0	0	P. aeruginosa
F1S1R1D3B2P1G06	SH230920x1x67	0	591	260.4	247.37999999999997-273.42	372	0	0	0	0	0	0	0	0	P. aeruginosa
F1S1R1D3B2P1G06	SH230920x1x71	0	590	254.1	241.39499999999998-266.805	363	0	0	0	0	0	0	0	0	P. aeruginosa
F1S1R1D3B2P1G06	SH230920x1x71xr2	0	618	254.1	241.39499999999998-266.805	363	0	0	0	0	0	0	0	0	P. aeruginosa
F1S1R1D3B2P1G06	SH230920x1x95	0	454	243.6	231.42-255.78	348	0	0	0	0	0	0	0	0	P. aeruginosa
F1S1R1D3B2P1G06	SH230920x2x85	0	663	233.8	222.10999999999999-245.48999999999998	334	0	0	0	0	0	0	0	0	P. aeruginosa
F1S1R1D3B2P1G06	SH230920x2x88	0	799	231.0	219.44999999999996-242.54999999999998	330	0	0	0	0	0	0	0	0	P. aeruginosa
F1S1R1D3B2P1G06	SH230920x2x91	0	636	231.0	219.44999999999996-242.54999999999998	330	0	0	0	0	0	0	0	0	P. aeruginosa
F1S1R1D3B2P1G06	SH230920x2x96	0	717	228.2	216.79-239.60999999999999	326	0	0	0	0	0	0	0	0	P. aeruginosa
F1S1R1D3B2P1G06	SH242x01	0	801	379.4	360.42999999999995-398.37	542	0	0	0	0	0	0	0	0	P. aeruginosa
F1S1R1D3B2P1G06	SH250322x1x92	0	525	170.79999999999998	162.25999999999996-179.34	244	0	0	0	0	0	0	0	0	P. aeruginosa
F1S1R1D3B2P1G06	SH260321x2x62	0	810	93.8	89.11-98.49	134	0	0	0	0	0	0	0	0	P. aeruginosa
F1S1R1D3B2P1G06	SH300920x2x72	0	468	282.79999999999995	268.65999999999997-296.93999999999994	404	0	0	0	0	0	0	0	0	P. aeruginosa
F1S1R1D3B2P2D11	F1S1R1D3B3P2E09	0	476	12.6	11.969999999999999-13.23	18	0	0	0	0	0	0	0	0	P. aeruginosa
F1S1R1D3B2P2D11	F1S1R1D3B3P2F09	0	637	12.6	11.969999999999999-13.23	18	0	0	0	0	0	0	0	0	P. aeruginosa
F1S1R1D3B2P2D11	F1S1R1D3B3P2G09	0	622	12.6	11.969999999999999-13.23	18	0	0	0	0	0	0	0	0	P. aeruginosa
F1S1R1D3B2P2D11	F1S1R1D3B3P2H11	0	134	14.0	13.299999999999999-14.700000000000001	20	0	0	0	0	0	0	0	0	P. aeruginosa
F1S1R1D3B2P2D11	F1S1R1D3B3P3H04	0	125	14.0	13.299999999999999-14.700000000000001	20	0	0	0	0	0	0	0	0	P. aeruginosa
F1S1R1D3B2P2D11	F1S1R1D3B3P4F10	0	238	15.4	14.629999999999997-16.169999999999998	22	0	0	0	0	0	0	0	0	P. aeruginosa
F1S1R1D3B2P2D11	F1S1R1D3B3P4F11	1	9	17.5	16.625-18.375	25	1	1	1	1	1	1	1	1	P. aeruginosa
F1S1R1D3B2P2D11	F1S1R1D3B3P4G05	1	15	17.5	16.625-18.375	25	0	1	1	1	1	1	1	1	P. aeruginosa
F1S1R1D3B2P2D11	F1S1R1D3B3P4H11	1	9	17.5	16.625-18.375	25	1	1	1	1	1	1	1	1	P. aeruginosa
F1S1R1D3B2P2D11	F1S1R1D3B4P5A12	0	208	29.4	27.929999999999996-30.87	42	0	0	0	0	0	0	0	0	P. aeruginosa
F1S1R1D3B2P2D11	F1S1R1D3B4P5B12	0	201	29.4	27.929999999999996-30.87	42	0	0	0	0	0	0	0	0	P. aeruginosa
F1S1R1D3B2P2D11	F1S1R1D3B4P5C12	0	264	29.4	27.929999999999996-30.87	42	0	0	0	0	0	0	0	0	P. aeruginosa
F1S1R1D3B2P2D11	F1S1R1D4B1P1A05	0	180	29.4	27.929999999999996-30.87	42	0	0	0	0	0	0	0	0	P. aeruginosa
F1S1R1D3B2P2D11	F1S1R1D4B1P1B05	0	191	29.4	27.929999999999996-30.87	42	0	0	0	0	0	0	0	0	P. aeruginosa
F1S1R1D3B2P2D11	F1S1R1D4B1P1C06	0	191	29.4	27.929999999999996-30.87	42	0	0	0	0	0	0	0	0	P. aeruginosa
F1S1R1D3B2P2D11	F1S1R1D4B1P1E03	0	209	29.4	27.929999999999996-30.87	42	0	0	0	0	0	0	0	0	P. aeruginosa
F1S1R1D3B2P2D11	F1S1R1D4B1P1H04	0	143	30.1	28.594999999999995-31.605	43	0	0	0	0	0	0	0	0	P. aeruginosa
F1S1R1D3B2P2D11	F1S1R1D4B1P4F11	0	150	38.5	36.574999999999996-40.425000000000004	55	0	0	0	0	0	0	0	0	P. aeruginosa
F1S1R1D3B2P2D11	F1S1R1D4B1P5E11	0	189	38.5	36.574999999999996-40.425000000000004	55	0	0	0	0	0	0	0	0	P. aeruginosa
F1S1R1D3B2P2D11	F1S1R1D4B1P5H02	0	171	34.3	32.584999999999994-36.015	49	0	0	0	0	0	0	0	0	P. aeruginosa
F1S1R1D3B2P2D11	F1S1R1D4B2P2E01	0	1997	42.7	40.56499999999999-44.835	61	0	0	0	0	0	0	0	0	P. aeruginosa
F1S1R1D3B2P2D11	F1S1R1D4B2P3G01	0	1995	42.7	40.56499999999999-44.835	61	0	0	0	0	0	0	0	0	P. aeruginosa
F1S1R1D3B2P2D11	F1S1R1D4B2P5A05	0	157	43.4	41.23-45.57	62	0	0	0	0	0	0	0	0	P. aeruginosa
F1S1R1D3B2P2D11	F1S1R1D4B2P5H04	0	143	48.3	45.885-50.714999999999996	69	0	0	0	0	0	0	0	0	P. aeruginosa
F1S1R1D3B2P2D11	F1S1R1D4B3P1D01	0	167	49.0	46.55-51.45	70	0	0	0	0	0	0	0	0	P. aeruginosa
F1S1R1D3B2P2D11	F1S1R1D4B3P1H10	0	260	49.7	47.214999999999996-52.184999999999995	71	0	0	0	0	0	0	0	0	P. aeruginosa
F1S1R1D3B2P2D11	F1S1R1D4B4P1E05	0	174	61.6	58.51999999999999-64.67999999999999	88	0	0	0	0	0	0	0	0	P. aeruginosa
F1S1R1D3B2P2D11	F1S1R1D4B4P1H05	0	169	61.6	58.51999999999999-64.67999999999999	88	0	0	0	0	0	0	0	0	P. aeruginosa
F1S1R1D3B2P2D11	F1S1R1D4B4P2F01	0	170	61.6	58.51999999999999-64.67999999999999	88	0	0	0	0	0	0	0	0	P. aeruginosa
F1S1R1D3B2P2D11	F1S1R1D4B4P3A03	1	60	66.5	63.175-69.825	95	0	0	0	1	0	1	1	1	P. aeruginosa
F1S1R1D3B2P2D11	F1S1R2D1B1P1F02	0	653	71.39999999999999	67.82999999999998-74.97	102	0	0	0	0	0	0	0	0	P. aeruginosa
F1S1R1D3B2P2D11	F1S1R2D1B1P1H09	0	243	72.8	69.16-76.44	104	0	0	0	0	0	0	0	0	P. aeruginosa
F1S1R1D3B2P2D11	F1S1R2D1B1P4A04	0	795	78.39999999999999	74.47999999999999-82.32	112	0	0	0	0	0	0	0	0	P. aeruginosa
F1S1R1D3B2P2D11	F1S1R2D1B1P4F02	0	228	79.1	75.145-83.05499999999999	113	0	0	0	0	0	0	0	0	P. aeruginosa
F1S1R1D3B2P2D11	F1S1R2D1B1P5E10	0	181	81.89999999999999	77.80499999999999-85.99499999999999	117	0	0	0	0	0	0	0	0	P. aeruginosa
F1S1R1D3B2P2D11	F1S1R2D1B1P5G08	0	131	84.0	79.8-88.2	120	0	0	0	0	0	0	0	0	P. aeruginosa
F1S1R1D3B2P2D11	F1S1R2D1B2P2F12	0	170	88.19999999999999	83.78999999999999-92.60999999999999	126	0	0	0	0	0	0	0	0	P. aeruginosa
F1S1R1D3B2P2D11	F1S1R2D1B2P4E12	0	101	93.8	89.11-98.49	134	0	0	0	0	0	0	0	0	P. aeruginosa
F1S1R1D3B2P2D11	F1S1R2D1B3P2E12	0	154	103.6	98.41999999999999-108.78	148	0	0	0	0	0	0	0	0	P. aeruginosa
F1S1R1D3B2P2D11	F1S1R2D1B3P4A06	0	178	107.8	102.41-113.19	154	0	0	0	0	0	0	0	0	P. aeruginosa
F1S1R1D3B2P2D11	F1S1R2D1B4P2C02	0	437	115.5	109.72499999999998-121.27499999999999	165	0	0	0	0	0	0	0	0	P. aeruginosa
F1S1R1D3B2P2D11	F1S1R2D1B4P3A12	0	215	116.9	111.05499999999999-122.74499999999999	167	0	0	0	0	0	0	0	0	P. aeruginosa
F1S1R1D3B2P2D11	F1S1R2D1B4P3B12	0	212	116.9	111.05499999999999-122.74499999999999	167	0	0	0	0	0	0	0	0	P. aeruginosa
F1S1R1D3B2P2D11	F1S1R2D1B4P3H11	0	231	118.3	112.38499999999999-124.215	169	0	0	0	0	0	0	0	0	P. aeruginosa
F1S1R1D3B2P2D11	F1S1R2D1B4P4A12	0	138	121.8	115.71-127.89	174	0	0	0	0	0	0	0	0	P. aeruginosa
F1S1R1D3B2P2D11	F1S1R2D1B4P4B05	0	138	121.8	115.71-127.89	174	0	0	0	0	0	0	0	0	P. aeruginosa
F1S1R1D3B2P2D11	F1S1R2D1B4P4E05	0	149	121.1	115.04499999999999-127.155	173	0	0	0	0	0	0	0	0	P. aeruginosa
F1S1R1D3B2P2D11	F1S1R2D1B4P5D03	0	2000	122.5	116.37499999999999-128.625	175	0	0	0	0	0	0	0	0	P. aeruginosa
F1S1R1D3B2P2D11	F1S1R2D2B1P1A03	0	196	122.5	116.37499999999999-128.625	175	0	0	0	0	0	0	0	0	P. aeruginosa
F1S1R1D3B2P2D11	F1S1R2D2B1P1E03	0	705	121.8	115.71-127.89	174	0	0	0	0	0	0	0	0	P. aeruginosa
F1S1R1D3B2P2D11	F1S1R2D2B1P1F04	0	435	121.8	115.71-127.89	174	0	0	0	0	0	0	0	0	P. aeruginosa
F1S1R1D3B2P2D11	F1S1R2D2B1P1H07	0	195	122.5	116.37499999999999-128.625	175	0	0	0	0	0	0	0	0	P. aeruginosa
F1S1R1D3B2P2D11	F1S1R2D2B1P2E07	0	150	127.4	121.02999999999999-133.77	182	0	0	0	0	0	0	0	0	P. aeruginosa
F1S1R1D3B2P2D11	F1S1R2D2B1P2E12	0	140	128.79999999999998	122.35999999999997-135.23999999999998	184	0	0	0	0	0	0	0	0	P. aeruginosa
F1S1R1D3B2P2D11	F1S1R2D2B1P2H09	0	482	123.2	117.03999999999998-129.35999999999999	176	0	0	0	0	0	0	0	0	P. aeruginosa
F1S1R1D3B2P2D11	F1S1R2D2B1P3D08	0	172	128.79999999999998	122.35999999999997-135.23999999999998	184	0	0	0	0	0	0	0	0	P. aeruginosa
F1S1R1D3B2P2D11	F1S1R2D2B1P3E08	1	124	128.79999999999998	122.35999999999997-135.23999999999998	184	0	0	0	0	0	0	1	1	P. aeruginosa
F1S1R1D3B2P2D11	F1S1R2D2B1P3F09	0	631	123.2	117.03999999999998-129.35999999999999	176	0	0	0	0	0	0	0	0	P. aeruginosa
F1S1R1D3B2P2D11	F1S1R2D2B2P1G12	0	180	137.2	130.33999999999997-144.06	196	0	0	0	0	0	0	0	0	P. aeruginosa
F1S1R1D3B2P2D11	F1S1R2D2B2P1H01	0	274	133.0	126.35-139.65	190	0	0	0	0	0	0	0	0	P. aeruginosa
F1S1R1D3B2P2D11	F1S1R2D2B3P1E04	0	800	147.0	139.65-154.35	210	0	0	0	0	0	0	0	0	P. aeruginosa
F1S1R1D3B2P2D11	F1S1R2D2B3P2C09	0	233	154.7	146.96499999999997-162.435	221	0	0	0	0	0	0	0	0	P. aeruginosa
F1S1R1D3B2P2D11	F1S1R2D2B3P2C12	0	631	151.89999999999998	144.30499999999998-159.49499999999998	217	0	0	0	0	0	0	0	0	P. aeruginosa
F1S1R1D3B2P2D11	F1S1R2D2B3P2E07	0	172	152.6	144.97-160.23	218	0	0	0	0	0	0	0	0	P. aeruginosa
F1S1R1D3B2P2D11	F1S1R2D2B3P3C12	1	16	155.39999999999998	147.62999999999997-163.17	222	0	1	1	1	0	0	1	1	P. aeruginosa
F1S1R1D3B2P2D11	F1S1R2D2B4P1A05	0	640	159.6	151.61999999999998-167.58	228	0	0	0	0	0	0	0	0	P. aeruginosa
F1S1R1D3B2P2D11	F1S1R2D2B4P1A08	0	179	161.7	153.61499999999998-169.785	231	0	0	0	0	0	0	0	0	P. aeruginosa
F1S1R1D3B2P2D11	F1S1R2D2B4P1F09	0	179	163.1	154.945-171.255	233	0	0	0	0	0	0	0	0	P. aeruginosa
F1S1R1D3B2P2D11	F1S1R2D2B4P1G09	0	251	163.1	154.945-171.255	233	0	0	0	0	0	0	0	0	P. aeruginosa
F1S1R1D3B2P2D11	F1S1R2D2B4P5A07	0	192	171.5	162.92499999999998-180.07500000000002	245	0	0	0	0	0	0	0	0	P. aeruginosa
F1S1R1D3B2P2D11	F1S1R2D2B4P5B03	1	178	171.5	162.92499999999998-180.07500000000002	245	0	0	0	0	0	0	1	1	P. aeruginosa
F1S1R1D3B2P2D11	F1S1R2D2B4P5G04	1	111	174.29999999999998	165.58499999999998-183.015	249	0	0	0	0	0	0	1	1	P. aeruginosa
F1S1R1D3B2P2D11	F1S1R2D3B1P1D04	1	139	174.29999999999998	165.58499999999998-183.015	249	0	0	0	0	0	0	1	1	P. aeruginosa
F1S1R1D3B2P2D11	F1S1R2D3B2P2H06	1	176	190.4	180.87999999999997-199.92	272	0	0	0	0	0	0	0	1	P. aeruginosa
F1S1R1D3B2P2D11	F1S1R2D3B3P2G07	0	605	204.4	194.17999999999998-214.61999999999998	292	0	0	0	0	0	0	0	0	P. aeruginosa
F1S1R1D3B2P2D11	F1S1R2D3B3P3E05	1	173	205.8	195.50999999999996-216.09	294	0	0	0	0	0	0	0	1	P. aeruginosa
F1S1R1D3B2P2D11	F1S1R2D3B3P3F07	0	1688	205.8	195.50999999999996-216.09	294	0	0	0	0	0	0	0	0	P. aeruginosa
F1S1R1D3B2P2D11	F1S1R2D3B3P3G02	0	388	205.8	195.50999999999996-216.09	294	0	0	0	0	0	0	0	0	P. aeruginosa
F1S1R1D3B2P2D11	F1S1R2D3B4P4A02	1	181	221.2	210.14-232.26	316	0	0	0	0	0	0	0	1	P. aeruginosa
F1S1R1D3B2P2D11	F1S1R2D3B4P4D03	1	128	221.2	210.14-232.26	316	0	0	0	0	0	0	0	1	P. aeruginosa
F1S1R1D3B2P2D11	F1S1R2D3B4P4E11	1	105	221.2	210.14-232.26	316	0	0	0	0	0	0	0	1	P. aeruginosa
F1S1R1D3B2P2D11	F1S1R2D3B4P4F11	1	106	221.2	210.14-232.26	316	0	0	0	0	0	0	0	1	P. aeruginosa
F1S1R1D3B2P2D11	F1S1R2D3B4P5B05	1	171	226.1	214.795-237.405	323	0	0	0	0	0	0	0	1	P. aeruginosa
F1S1R1D3B2P2D11	F1S1R2D4B1P1B06	0	420	226.1	214.795-237.405	323	0	0	0	0	0	0	0	0	P. aeruginosa
F1S1R1D3B2P2D11	F1S1R2D4B1P1D08	1	185	225.4	214.12999999999997-236.67	322	0	0	0	0	0	0	0	1	P. aeruginosa
F1S1R1D3B2P2D11	F1S1R2D4B1P1G08	1	171	228.2	216.79-239.60999999999999	326	0	0	0	0	0	0	0	1	P. aeruginosa
F1S1R1D3B2P2D11	F1S1R2D4B1P3D04	1	171	231.0	219.44999999999996-242.54999999999998	330	0	0	0	0	0	0	0	1	P. aeruginosa
F1S1R1D3B2P2D11	F1S1R2D4B1P4A10	1	179	233.1	221.445-244.755	333	0	0	0	0	0	0	0	1	P. aeruginosa
F1S1R1D3B2P2D11	F1S1R2D4B1P4H09	1	181	233.1	221.445-244.755	333	0	0	0	0	0	0	0	1	P. aeruginosa
F1S1R1D3B2P2D11	F1S1R2D4B4P5F05	0	1792	264.6	251.36999999999995-277.83	378	0	0	0	0	0	0	0	0	P. aeruginosa
F1S1R1D3B2P2D11	F1S1R2D4B4P5H05	1	237	264.6	251.36999999999995-277.83	378	0	0	0	0	0	0	0	0	P. aeruginosa
F1S1R1D3B2P2D11	F1S1R3D1B2P1C06	0	14281	277.9	264.00499999999994-291.795	397	0	0	0	0	0	0	0	0	P. aeruginosa
F1S1R1D3B2P2D11	F1S1R3D1B2P1C07	0	14276	278.6	264.66999999999996-292.53	398	0	0	0	0	0	0	0	0	P. aeruginosa
F1S1R1D3B2P2D11	SH011020x2x54	1	178	269.5	256.025-282.975	385	0	0	0	0	0	0	0	0	P. aeruginosa
F1S1R1D3B2P2D11	SH011020x2x57	1	233	270.2	256.69-283.71	386	0	0	0	0	0	0	0	0	P. aeruginosa
F1S1R1D3B2P2D11	SH011020x2x85	1	148	225.4	214.12999999999997-236.67	322	0	0	0	0	0	0	0	1	P. aeruginosa
F1S1R1D3B2P2D11	SH011020x2x87	0	1970	227.5	216.12499999999997-238.87499999999997	325	0	0	0	0	0	0	0	0	P. aeruginosa
F1S1R1D3B2P2D11	SH011020x2x91	1	189	221.9	210.80499999999998-232.99499999999998	317	0	0	0	0	0	0	0	1	P. aeruginosa
F1S1R1D3B2P2D11	SH011020x2x94	1	149	221.2	210.14-232.26	316	0	0	0	0	0	0	0	1	P. aeruginosa
F1S1R1D3B2P2D11	SH020921x1x3	0	140	37.1	35.24499999999999-38.955	53	0	0	0	0	0	0	0	0	P. aeruginosa
F1S1R1D3B2P2D11	SH020921x1x4	0	142	37.1	35.24499999999999-38.955	53	0	0	0	0	0	0	0	0	P. aeruginosa
F1S1R1D3B2P2D11	SH020921x2x09	0	142	30.8	29.259999999999994-32.339999999999996	44	0	0	0	0	0	0	0	0	P. aeruginosa
F1S1R1D3B2P2D11	SH020921x2x75	0	92	25.2	23.939999999999998-26.46	36	0	0	0	1	0	0	0	0	P. aeruginosa
F1S1R1D3B2P2D11	SH040221x1x28	1	131	434.7	412.965-456.435	621	0	0	0	0	0	0	0	0	P. aeruginosa
F1S1R1D3B2P2D11	SH040221x1x30	1	64	433.3	411.63499999999993-454.965	619	0	0	0	1	0	0	0	0	P. aeruginosa
F1S1R1D3B2P2D11	SH040221x1x58	1	249	426.3	404.98499999999996-447.61499999999995	609	0	0	0	0	0	0	0	0	P. aeruginosa
F1S1R1D3B2P2D11	SH040221x2x03	1	179	416.5	395.67499999999995-437.32500000000005	595	0	0	0	0	0	0	0	0	P. aeruginosa
F1S1R1D3B2P2D11	SH040221x2x04	1	259	413.0	392.34999999999997-433.65000000000003	590	0	0	0	0	0	0	0	0	P. aeruginosa
F1S1R1D3B2P2D11	SH040221x2x56	1	247	388.5	369.075-407.925	555	0	0	0	0	0	0	0	0	P. aeruginosa
F1S1R1D3B2P2D11	SH040221x2x73	1	359	384.3	365.0849999999999-403.515	549	0	0	0	0	0	0	0	0	P. aeruginosa
F1S1R1D3B2P2D11	SH040321x2x02	1	129	176.39999999999998	167.57999999999998-185.21999999999997	252	0	0	0	0	0	0	1	1	P. aeruginosa
F1S1R1D3B2P2D11	SH040321x2x27	1	128	171.5	162.92499999999998-180.07500000000002	245	0	0	0	0	0	0	1	1	P. aeruginosa
F1S1R1D3B2P2D11	SH040321x2x59	1	144	161.7	153.61499999999998-169.785	231	0	0	0	0	0	0	1	1	P. aeruginosa
F1S1R1D3B2P2D11	SH050122x2x23	0	167	101.5	96.425-106.575	145	0	0	0	0	0	0	0	0	P. aeruginosa
F1S1R1D3B2P2D11	SH050122x2x50	0	167	103.6	98.41999999999999-108.78	148	0	0	0	0	0	0	0	0	P. aeruginosa
F1S1R1D3B2P2D11	SH060521x2x43	0	189	61.6	58.51999999999999-64.67999999999999	88	0	0	0	0	0	0	0	0	P. aeruginosa
F1S1R1D3B2P2D11	SH061021x2x40	0	208	39.2	37.239999999999995-41.16	56	0	0	0	0	0	0	0	0	P. aeruginosa
F1S1R1D3B2P2D11	SH081020x1x95	0	427	333.9	317.205-350.59499999999997	477	0	0	0	0	0	0	0	0	P. aeruginosa
F1S1R1D3B2P2D11	SH081020x2x64	1	214	332.5	315.875-349.125	475	0	0	0	0	0	0	0	0	P. aeruginosa
F1S1R1D3B2P2D11	SH081020x2x68	1	160	329.7	313.215-346.185	471	0	0	0	0	0	0	0	0	P. aeruginosa
F1S1R1D3B2P2D11	SH090321x2x37	0	296	149.1	141.64499999999998-156.555	213	0	0	0	0	0	0	0	0	P. aeruginosa
F1S1R1D3B2P2D11	SH090321x2x39	0	222	148.39999999999998	140.97999999999996-155.82	212	0	0	0	0	0	0	0	0	P. aeruginosa
F1S1R1D3B2P2D11	SH110222x67	1	108	130.2	123.68999999999998-136.71	186	0	0	0	0	0	0	1	1	P. aeruginosa
F1S1R1D3B2P2D11	SH121021x1x47	0	164	46.2	43.88999999999999-48.51	66	0	0	0	0	0	0	0	0	P. aeruginosa
F1S1R1D3B2P2D11	SH121021x1x96	0	134	51.8	49.209999999999994-54.39	74	0	0	0	0	0	0	0	0	P. aeruginosa
F1S1R1D3B2P2D11	SH140421x2x01	0	131	81.89999999999999	77.80499999999999-85.99499999999999	117	0	0	0	0	0	0	0	0	P. aeruginosa
F1S1R1D3B2P2D11	SH140421x2x04	0	385	82.6	78.46999999999998-86.73	118	0	0	0	0	0	0	0	0	P. aeruginosa
F1S1R1D3B2P2D11	SH141221x1x5	0	224	83.3	79.13499999999999-87.465	119	0	0	0	0	0	0	0	0	P. aeruginosa
F1S1R1D3B2P2D11	SH141221x1x82	0	2399	89.6	85.11999999999999-94.08	128	0	0	0	0	0	0	0	0	P. aeruginosa
F1S1R1D3B2P2D11	SH150921x1x64	0	132	16.799999999999997	15.959999999999997-17.639999999999997	24	0	0	0	0	0	0	0	0	P. aeruginosa
F1S1R1D3B2P2D11	SH150921x1x67	0	142	18.9	17.955-19.845	27	0	0	0	0	0	0	0	0	P. aeruginosa
F1S1R1D3B2P2D11	SH150921x2x23	0	236	14.0	13.299999999999999-14.700000000000001	20	0	0	0	0	0	0	0	0	P. aeruginosa
F1S1R1D3B2P2D11	SH150921x2x44	0	495	12.6	11.969999999999999-13.23	18	0	0	0	0	0	0	0	0	P. aeruginosa
F1S1R1D3B2P2D11	SH161121x2x57	0	372	70.69999999999999	67.16499999999999-74.23499999999999	101	0	0	0	0	0	0	0	0	P. aeruginosa
F1S1R1D3B2P2D11	SH170321x1x44	0	150	137.89999999999998	131.00499999999997-144.795	197	0	0	0	0	0	0	0	0	P. aeruginosa
F1S1R1D3B2P2D11	SH170321x1x54	0	14310	135.1	128.345-141.855	193	0	0	0	0	0	0	0	0	P. aeruginosa
F1S1R1D3B2P2D11	SH170322x1x12	0	14312	147.0	139.65-154.35	210	0	0	0	0	0	0	0	0	P. aeruginosa
F1S1R1D3B2P2D11	SH170322x2x65	0	362	158.89999999999998	150.95499999999998-166.84499999999997	227	0	0	0	0	0	0	0	0	P. aeruginosa
F1S1R1D3B2P2D11	SH170322x2x92	1	76	160.29999999999998	152.28499999999997-168.315	229	0	0	0	1	0	0	1	1	P. aeruginosa
F1S1R1D3B2P2D11	SH181120x2x1	1	149	194.6	184.86999999999998-204.33	278	0	0	0	0	0	0	0	1	P. aeruginosa
F1S1R1D3B2P2D11	SH181120x2x61	1	153	220.5	209.475-231.525	315	0	0	0	0	0	0	0	1	P. aeruginosa
F1S1R1D3B2P2D11	SH181120x2x96	0	367	196.7	186.86499999999998-206.535	281	0	0	0	0	0	0	0	0	P. aeruginosa
F1S1R1D3B2P2D11	SH200921x2x12	0	90	4.199999999999999	3.9899999999999993-4.409999999999999	6	0	0	0	1	0	0	0	0	P. aeruginosa
F1S1R1D3B2P2D11	SH201x03	1	242	289.1	274.645-303.55499999999995	413	0	0	0	0	0	0	0	0	P. aeruginosa
F1S1R1D3B2P2D11	SH204x52	1	203	299.6	284.61999999999995-314.58	428	0	0	0	0	0	0	0	0	P. aeruginosa
F1S1R1D3B2P2D11	SH206x38	1	187	301.7	286.61499999999995-316.785	431	0	0	0	0	0	0	0	0	P. aeruginosa
F1S1R1D3B2P2D11	SH211020x1x08	1	137	310.79999999999995	295.25999999999993-326.34	444	0	0	0	0	0	0	0	0	P. aeruginosa
F1S1R1D3B2P2D11	SH211020x2x86	0	380	359.79999999999995	341.80999999999995-377.78999999999996	514	0	0	0	0	0	0	0	0	P. aeruginosa
F1S1R1D3B2P2D11	SH220222x1x02	0	14317	126.7	120.36499999999998-133.035	181	0	0	0	0	0	0	0	0	P. aeruginosa
F1S1R1D3B2P2D11	SH220222x1x19	0	14321	129.5	123.02499999999999-135.975	185	0	0	0	0	0	0	0	0	P. aeruginosa
F1S1R1D3B2P2D11	SH220222x2x50	0	166	141.39999999999998	134.32999999999998-148.46999999999997	202	0	0	0	0	0	0	0	0	P. aeruginosa
F1S1R1D3B2P2D11	SH220422x2x30	1	143	178.5	169.575-187.425	255	0	0	0	0	0	0	1	1	P. aeruginosa
F1S1R1D3B2P2D11	SH220921x1x92	0	135	20.3	19.284999999999997-21.314999999999998	29	0	0	0	0	0	0	0	0	P. aeruginosa
F1S1R1D3B2P2D11	SH220921x2x86	0	170	26.6	25.269999999999996-27.93	38	0	0	0	0	0	0	0	0	P. aeruginosa
F1S1R1D3B2P2D11	SH221020x2x25	0	384	364.7	346.465-382.935	521	0	0	0	0	0	0	0	0	P. aeruginosa
F1S1R1D3B2P2D11	SH221020x2x31	0	532	342.29999999999995	325.18499999999995-359.41499999999996	489	0	0	0	0	0	0	0	0	P. aeruginosa
F1S1R1D3B2P2D11	SH227x42	1	165	348.6	331.16999999999996-366.03	498	0	0	0	0	0	0	0	0	P. aeruginosa
F1S1R1D3B2P2D11	SH230321x2x28	0	494	112.7	107.06499999999998-118.335	161	0	0	0	0	0	0	0	0	P. aeruginosa
F1S1R1D3B2P2D11	SH230321x2x50	0	140	108.5	103.07499999999999-113.92500000000001	155	0	0	0	0	0	0	0	0	P. aeruginosa
F1S1R1D3B2P2D11	SH230321x2x55	0	140	107.8	102.41-113.19	154	0	0	0	0	0	0	0	0	P. aeruginosa
F1S1R1D3B2P2D11	SH230321x2x67	1	111	108.5	103.07499999999999-113.92500000000001	155	0	0	0	0	0	1	1	1	P. aeruginosa
F1S1R1D3B2P2D11	SH230920x1x67	1	141	261.8	248.71-274.89000000000004	374	0	0	0	0	0	0	0	0	P. aeruginosa
F1S1R1D3B2P2D11	SH230920x1x71	1	136	255.5	242.72499999999997-268.275	365	0	0	0	0	0	0	0	0	P. aeruginosa
F1S1R1D3B2P2D11	SH230920x1x71xr2	1	171	255.5	242.72499999999997-268.275	365	0	0	0	0	0	0	0	0	P. aeruginosa
F1S1R1D3B2P2D11	SH230920x1x95	1	224	245.0	232.74999999999997-257.25	350	0	0	0	0	0	0	0	1	P. aeruginosa
F1S1R1D3B2P2D11	SH230920x2x85	1	234	235.2	223.43999999999997-246.96	336	0	0	0	0	0	0	0	1	P. aeruginosa
F1S1R1D3B2P2D11	SH230920x2x88	0	368	232.4	220.77999999999997-244.01999999999998	332	0	0	0	0	0	0	0	0	P. aeruginosa
F1S1R1D3B2P2D11	SH230920x2x91	1	149	232.4	220.77999999999997-244.01999999999998	332	0	0	0	0	0	0	0	1	P. aeruginosa
F1S1R1D3B2P2D11	SH230920x2x96	1	226	229.6	218.11999999999998-241.08	328	0	0	0	0	0	0	0	1	P. aeruginosa
F1S1R1D3B2P2D11	SH242x01	1	368	378.0	359.09999999999997-396.90000000000003	540	0	0	0	0	0	0	0	0	P. aeruginosa
F1S1R1D3B2P2D11	SH250322x1x92	0	279	169.39999999999998	160.92999999999998-177.86999999999998	242	0	0	0	0	0	0	0	0	P. aeruginosa
F1S1R1D3B2P2D11	SH260321x2x62	0	360	95.2	90.43999999999998-99.96	136	0	0	0	0	0	0	0	0	P. aeruginosa
F1S1R1D3B2P2D11	SH300920x2x72	1	223	284.2	269.98999999999995-298.41	406	0	0	0	0	0	0	0	0	P. aeruginosa
F1S1R1D3B3P2E09	F1S1R1D3B3P2H11	0	464	1.4	1.3299999999999998-1.47	2	0	0	0	0	0	0	0	0	P. aeruginosa
F1S1R1D3B3P2E09	F1S1R1D3B3P3H04	0	456	1.4	1.3299999999999998-1.47	2	0	0	0	0	0	0	0	0	P. aeruginosa
F1S1R1D3B3P2E09	F1S1R1D3B3P4F10	0	516	2.8	2.6599999999999997-2.94	4	0	0	0	0	0	0	0	0	P. aeruginosa
F1S1R1D3B3P2E09	F1S1R1D3B3P4F11	0	472	4.9	4.654999999999999-5.145	7	0	0	0	0	0	0	0	0	P. aeruginosa
F1S1R1D3B3P2E09	F1S1R1D3B3P4G05	0	478	4.9	4.654999999999999-5.145	7	0	0	0	0	0	0	0	0	P. aeruginosa
F1S1R1D3B3P2E09	F1S1R1D3B3P4H11	0	472	4.9	4.654999999999999-5.145	7	0	0	0	0	0	0	0	0	P. aeruginosa
F1S1R1D3B3P2E09	F1S1R1D3B4P5A12	0	493	16.799999999999997	15.959999999999997-17.639999999999997	24	0	0	0	0	0	0	0	0	P. aeruginosa
F1S1R1D3B3P2E09	F1S1R1D3B4P5B12	0	482	16.799999999999997	15.959999999999997-17.639999999999997	24	0	0	0	0	0	0	0	0	P. aeruginosa
F1S1R1D3B3P2E09	F1S1R1D3B4P5C12	0	548	16.799999999999997	15.959999999999997-17.639999999999997	24	0	0	0	0	0	0	0	0	P. aeruginosa
F1S1R1D3B3P2E09	F1S1R1D4B1P1A05	0	455	16.799999999999997	15.959999999999997-17.639999999999997	24	0	0	0	0	0	0	0	0	P. aeruginosa
F1S1R1D3B3P2E09	F1S1R1D4B1P1B05	0	466	16.799999999999997	15.959999999999997-17.639999999999997	24	0	0	0	0	0	0	0	0	P. aeruginosa
F1S1R1D3B3P2E09	F1S1R1D4B1P1C06	0	464	16.799999999999997	15.959999999999997-17.639999999999997	24	0	0	0	0	0	0	0	0	P. aeruginosa
F1S1R1D3B3P2E09	F1S1R1D4B1P1E03	0	493	16.799999999999997	15.959999999999997-17.639999999999997	24	0	0	0	0	0	0	0	0	P. aeruginosa
F1S1R1D3B3P2E09	F1S1R1D4B1P1H04	0	486	17.5	16.625-18.375	25	0	0	0	0	0	0	0	0	P. aeruginosa
F1S1R1D3B3P2E09	F1S1R1D4B1P4F11	0	454	25.9	24.604999999999997-27.195	37	0	0	0	0	0	0	0	0	P. aeruginosa
F1S1R1D3B3P2E09	F1S1R1D4B1P5E11	0	469	25.9	24.604999999999997-27.195	37	0	0	0	0	0	0	0	0	P. aeruginosa
F1S1R1D3B3P2E09	F1S1R1D4B1P5H02	0	473	21.7	20.615-22.785	31	0	0	0	0	0	0	0	0	P. aeruginosa
F1S1R1D3B3P2E09	F1S1R1D4B2P2E01	0	2150	30.1	28.594999999999995-31.605	43	0	0	0	0	0	0	0	0	P. aeruginosa
F1S1R1D3B3P2E09	F1S1R1D4B2P3G01	0	2149	30.1	28.594999999999995-31.605	43	0	0	0	0	0	0	0	0	P. aeruginosa
F1S1R1D3B3P2E09	F1S1R1D4B2P5A05	0	486	30.8	29.259999999999994-32.339999999999996	44	0	0	0	0	0	0	0	0	P. aeruginosa
F1S1R1D3B3P2E09	F1S1R1D4B2P5H04	0	473	35.7	33.91499999999999-37.485	51	0	0	0	0	0	0	0	0	P. aeruginosa
F1S1R1D3B3P2E09	F1S1R1D4B3P1D01	0	451	36.4	34.58-38.22	52	0	0	0	0	0	0	0	0	P. aeruginosa
F1S1R1D3B3P2E09	F1S1R1D4B3P1H10	0	539	37.1	35.24499999999999-38.955	53	0	0	0	0	0	0	0	0	P. aeruginosa
F1S1R1D3B3P2E09	F1S1R1D4B4P1E05	0	458	49.0	46.55-51.45	70	0	0	0	0	0	0	0	0	P. aeruginosa
F1S1R1D3B3P2E09	F1S1R1D4B4P1H05	0	448	49.0	46.55-51.45	70	0	0	0	0	0	0	0	0	P. aeruginosa
F1S1R1D3B3P2E09	F1S1R1D4B4P2F01	0	449	49.0	46.55-51.45	70	0	0	0	0	0	0	0	0	P. aeruginosa
F1S1R1D3B3P2E09	F1S1R1D4B4P3A03	0	466	53.9	51.205-56.595	77	0	0	0	0	0	0	0	0	P. aeruginosa
F1S1R1D3B3P2E09	F1S1R2D1B1P1H09	0	494	60.2	57.18999999999999-63.21	86	0	0	0	0	0	0	0	0	P. aeruginosa
F1S1R1D3B3P2E09	F1S1R2D1B1P4A04	0	1075	65.8	62.50999999999999-69.09	94	0	0	0	0	0	0	0	0	P. aeruginosa
F1S1R1D3B3P2E09	F1S1R2D1B1P4F02	0	479	66.5	63.175-69.825	95	0	0	0	0	0	0	0	0	P. aeruginosa
F1S1R1D3B3P2E09	F1S1R2D1B1P5E10	0	456	69.3	65.835-72.765	99	0	0	0	0	0	0	0	0	P. aeruginosa
F1S1R1D3B3P2E09	F1S1R2D1B1P5G08	0	459	71.39999999999999	67.82999999999998-74.97	102	0	0	0	0	0	0	0	0	P. aeruginosa
F1S1R1D3B3P2E09	F1S1R2D1B2P2F12	0	449	75.6	71.82-79.38	108	0	0	0	0	0	0	0	0	P. aeruginosa
F1S1R1D3B3P2E09	F1S1R2D1B2P4E12	0	455	81.19999999999999	77.13999999999999-85.25999999999999	116	0	0	0	0	0	0	0	0	P. aeruginosa
F1S1R1D3B3P2E09	F1S1R2D1B3P2E12	0	438	91.0	86.45-95.55	130	0	0	0	0	0	0	0	0	P. aeruginosa
F1S1R1D3B3P2E09	F1S1R2D1B3P4A06	0	461	95.2	90.43999999999998-99.96	136	0	0	0	0	0	0	0	0	P. aeruginosa
F1S1R1D3B3P2E09	F1S1R2D1B4P2C02	0	670	102.9	97.75499999999998-108.045	147	0	0	0	0	0	0	0	0	P. aeruginosa
F1S1R1D3B3P2E09	F1S1R2D1B4P3A12	0	498	104.3	99.085-109.515	149	0	0	0	0	0	0	0	0	P. aeruginosa
F1S1R1D3B3P2E09	F1S1R2D1B4P3B12	0	506	104.3	99.085-109.515	149	0	0	0	0	0	0	0	0	P. aeruginosa
F1S1R1D3B3P2E09	F1S1R2D1B4P3H11	0	480	105.7	100.41499999999998-110.985	151	0	0	0	0	0	0	0	0	P. aeruginosa
F1S1R1D3B3P2E09	F1S1R2D1B4P4A12	0	465	109.2	103.73999999999998-114.66	156	0	0	0	0	0	0	0	0	P. aeruginosa
F1S1R1D3B3P2E09	F1S1R2D1B4P4B05	0	463	109.2	103.73999999999998-114.66	156	0	0	0	0	0	0	0	0	P. aeruginosa
F1S1R1D3B3P2E09	F1S1R2D1B4P4E05	0	479	108.5	103.07499999999999-113.92500000000001	155	0	0	0	0	0	0	0	0	P. aeruginosa
F1S1R1D3B3P2E09	F1S1R2D1B4P5D03	0	2152	109.9	104.40499999999999-115.395	157	0	0	0	0	0	0	0	0	P. aeruginosa
F1S1R1D3B3P2E09	F1S1R2D2B1P1A03	0	482	109.9	104.40499999999999-115.395	157	0	0	0	0	0	0	0	0	P. aeruginosa
F1S1R1D3B3P2E09	F1S1R2D2B1P1E03	0	960	109.2	103.73999999999998-114.66	156	0	0	0	0	0	0	0	0	P. aeruginosa
F1S1R1D3B3P2E09	F1S1R2D2B1P1F04	0	715	109.2	103.73999999999998-114.66	156	0	0	0	0	0	0	0	0	P. aeruginosa
F1S1R1D3B3P2E09	F1S1R2D2B1P1H07	0	481	109.9	104.40499999999999-115.395	157	0	0	0	0	0	0	0	0	P. aeruginosa
F1S1R1D3B3P2E09	F1S1R2D2B1P2E07	0	479	114.8	109.05999999999999-120.54	164	0	0	0	0	0	0	0	0	P. aeruginosa
F1S1R1D3B3P2E09	F1S1R2D2B1P2E12	0	466	116.2	110.38999999999999-122.00999999999999	166	0	0	0	0	0	0	0	0	P. aeruginosa
F1S1R1D3B3P2E09	F1S1R2D2B1P3D08	0	501	116.2	110.38999999999999-122.00999999999999	166	0	0	0	0	0	0	0	0	P. aeruginosa
F1S1R1D3B3P2E09	F1S1R2D2B1P3E08	0	479	116.2	110.38999999999999-122.00999999999999	166	0	0	0	0	0	0	0	0	P. aeruginosa
F1S1R1D3B3P2E09	F1S1R2D2B1P3F09	0	919	110.6	105.07-116.13	158	0	0	0	0	0	0	0	0	P. aeruginosa
F1S1R1D3B3P2E09	F1S1R2D2B2P1G12	0	460	124.6	118.36999999999999-130.83	178	0	0	0	0	0	0	0	0	P. aeruginosa
F1S1R1D3B3P2E09	F1S1R2D2B2P1H01	0	557	120.4	114.37999999999998-126.42	172	0	0	0	0	0	0	0	0	P. aeruginosa
F1S1R1D3B3P2E09	F1S1R2D2B3P1E04	0	1079	134.39999999999998	127.67999999999998-141.11999999999998	192	0	0	0	0	0	0	0	0	P. aeruginosa
F1S1R1D3B3P2E09	F1S1R2D2B3P2C09	0	484	142.1	134.99499999999998-149.205	203	0	0	0	0	0	0	0	0	P. aeruginosa
F1S1R1D3B3P2E09	F1S1R2D2B3P2C12	0	875	139.29999999999998	132.33499999999998-146.265	199	0	0	0	0	0	0	0	0	P. aeruginosa
F1S1R1D3B3P2E09	F1S1R2D2B3P2E07	0	456	140.0	133.0-147.0	200	0	0	0	0	0	0	0	0	P. aeruginosa
F1S1R1D3B3P2E09	F1S1R2D2B3P3C12	0	479	142.79999999999998	135.65999999999997-149.94	204	0	0	0	0	0	0	0	0	P. aeruginosa
F1S1R1D3B3P2E09	F1S1R2D2B4P1A05	0	370	147.0	139.65-154.35	210	0	0	0	0	0	0	0	0	P. aeruginosa
F1S1R1D3B3P2E09	F1S1R2D2B4P1A08	0	462	149.1	141.64499999999998-156.555	213	0	0	0	0	0	0	0	0	P. aeruginosa
F1S1R1D3B3P2E09	F1S1R2D2B4P1F09	0	460	150.5	142.975-158.025	215	0	0	0	0	0	0	0	0	P. aeruginosa
F1S1R1D3B3P2E09	F1S1R2D2B4P1G09	0	530	150.5	142.975-158.025	215	0	0	0	0	0	0	0	0	P. aeruginosa
F1S1R1D3B3P2E09	F1S1R2D2B4P5A07	0	465	158.89999999999998	150.95499999999998-166.84499999999997	227	0	0	0	0	0	0	0	0	P. aeruginosa
F1S1R1D3B3P2E09	F1S1R2D2B4P5B03	0	452	158.89999999999998	150.95499999999998-166.84499999999997	227	0	0	0	0	0	0	0	0	P. aeruginosa
F1S1R1D3B3P2E09	F1S1R2D2B4P5G04	0	482	161.7	153.61499999999998-169.785	231	0	0	0	0	0	0	0	0	P. aeruginosa
F1S1R1D3B3P2E09	F1S1R2D3B1P1D04	0	469	161.7	153.61499999999998-169.785	231	0	0	0	0	0	0	0	0	P. aeruginosa
F1S1R1D3B3P2E09	F1S1R2D3B2P2H06	0	470	177.79999999999998	168.90999999999997-186.69	254	0	0	0	0	0	0	0	0	P. aeruginosa
F1S1R1D3B3P2E09	F1S1R2D3B3P2G07	0	355	191.8	182.20999999999998-201.39	274	0	0	0	0	0	0	0	0	P. aeruginosa
F1S1R1D3B3P2E09	F1S1R2D3B3P3E05	0	455	193.2	183.54-202.85999999999999	276	0	0	0	0	0	0	0	0	P. aeruginosa
F1S1R1D3B3P2E09	F1S1R2D3B3P3F07	0	1951	193.2	183.54-202.85999999999999	276	0	0	0	0	0	0	0	0	P. aeruginosa
F1S1R1D3B3P2E09	F1S1R2D3B3P3G02	1	157	193.2	183.54-202.85999999999999	276	0	0	0	0	0	0	0	1	P. aeruginosa
F1S1R1D3B3P2E09	F1S1R2D3B4P4A02	0	477	208.6	198.17-219.03	298	0	0	0	0	0	0	0	0	P. aeruginosa
F1S1R1D3B3P2E09	F1S1R2D3B4P4D03	0	458	208.6	198.17-219.03	298	0	0	0	0	0	0	0	0	P. aeruginosa
F1S1R1D3B3P2E09	F1S1R2D3B4P4E11	0	474	208.6	198.17-219.03	298	0	0	0	0	0	0	0	0	P. aeruginosa
F1S1R1D3B3P2E09	F1S1R2D3B4P4F11	0	475	208.6	198.17-219.03	298	0	0	0	0	0	0	0	0	P. aeruginosa
F1S1R1D3B3P2E09	F1S1R2D3B4P5B05	0	453	213.5	202.825-224.175	305	0	0	0	0	0	0	0	0	P. aeruginosa
F1S1R1D3B3P2E09	F1S1R2D4B1P1B06	0	267	213.5	202.825-224.175	305	0	0	0	0	0	0	0	0	P. aeruginosa
F1S1R1D3B3P2E09	F1S1R2D4B1P1D08	0	471	212.8	202.15999999999997-223.44	304	0	0	0	0	0	0	0	0	P. aeruginosa
F1S1R1D3B3P2E09	F1S1R2D4B1P1G08	0	453	215.6	204.82-226.38	308	0	0	0	0	0	0	0	0	P. aeruginosa
F1S1R1D3B3P2E09	F1S1R2D4B1P3D04	0	453	218.4	207.47999999999996-229.32	312	0	0	0	0	0	0	0	0	P. aeruginosa
F1S1R1D3B3P2E09	F1S1R2D4B1P4A10	0	462	220.5	209.475-231.525	315	0	0	0	0	0	0	0	0	P. aeruginosa
F1S1R1D3B3P2E09	F1S1R2D4B1P4H09	0	464	220.5	209.475-231.525	315	0	0	0	0	0	0	0	0	P. aeruginosa
F1S1R1D3B3P2E09	F1S1R2D4B4P5F05	0	1979	252.0	239.39999999999995-264.59999999999997	360	0	0	0	0	0	0	0	0	P. aeruginosa
F1S1R1D3B3P2E09	F1S1R2D4B4P5H05	0	477	252.0	239.39999999999995-264.59999999999997	360	0	0	0	0	0	0	0	0	P. aeruginosa
F1S1R1D3B3P2E09	F1S1R3D1B2P1C06	0	14107	265.3	252.035-278.565	379	0	0	0	0	0	0	0	0	P. aeruginosa
F1S1R1D3B3P2E09	F1S1R3D1B2P1C07	0	14102	266.0	252.7-279.3	380	0	0	0	0	0	0	0	0	P. aeruginosa
F1S1R1D3B3P2E09	SH011020x2x54	0	460	282.1	267.99499999999995-296.205	403	0	0	0	0	0	0	0	0	P. aeruginosa
F1S1R1D3B3P2E09	SH011020x2x57	0	484	282.79999999999995	268.65999999999997-296.93999999999994	404	0	0	0	0	0	0	0	0	P. aeruginosa
F1S1R1D3B3P2E09	SH011020x2x85	0	442	238.0	226.09999999999997-249.89999999999998	340	0	0	0	0	0	0	0	0	P. aeruginosa
F1S1R1D3B3P2E09	SH011020x2x87	0	2119	240.1	228.09499999999997-252.10500000000002	343	0	0	0	0	0	0	0	0	P. aeruginosa
F1S1R1D3B3P2E09	SH011020x2x91	0	469	234.5	222.77499999999995-246.225	335	0	0	0	0	0	0	0	0	P. aeruginosa
F1S1R1D3B3P2E09	SH011020x2x94	0	443	233.8	222.10999999999999-245.48999999999998	334	0	0	0	0	0	0	0	0	P. aeruginosa
F1S1R1D3B3P2E09	SH020921x1x3	0	470	49.7	47.214999999999996-52.184999999999995	71	0	0	0	0	0	0	0	0	P. aeruginosa
F1S1R1D3B3P2E09	SH020921x1x4	0	471	49.7	47.214999999999996-52.184999999999995	71	0	0	0	0	0	0	0	0	P. aeruginosa
F1S1R1D3B3P2E09	SH020921x2x09	0	471	43.4	41.23-45.57	62	0	0	0	0	0	0	0	0	P. aeruginosa
F1S1R1D3B3P2E09	SH020921x2x75	0	450	37.8	35.91-39.69	54	0	0	0	0	0	0	0	0	P. aeruginosa
F1S1R1D3B3P2E09	SH040221x1x28	1	460	447.3	424.93499999999995-469.66499999999996	639	0	0	0	0	0	0	0	0	P. aeruginosa
F1S1R1D3B3P2E09	SH040221x1x30	0	475	445.9	423.60499999999996-468.195	637	0	0	0	0	0	0	0	0	P. aeruginosa
F1S1R1D3B3P2E09	SH040221x1x58	0	500	438.9	416.955-460.84499999999997	627	0	0	0	0	0	0	0	0	P. aeruginosa
F1S1R1D3B3P2E09	SH040221x2x03	0	506	429.1	407.6449999999999-450.555	613	0	0	0	0	0	0	0	0	P. aeruginosa
F1S1R1D3B3P2E09	SH040221x2x04	0	499	425.6	404.31999999999994-446.88	608	0	0	0	0	0	0	0	0	P. aeruginosa
F1S1R1D3B3P2E09	SH040221x2x56	0	560	401.1	381.04499999999996-421.155	573	0	0	0	0	0	0	0	0	P. aeruginosa
F1S1R1D3B3P2E09	SH040221x2x73	0	686	396.9	377.05499999999995-416.745	567	0	0	0	0	0	0	0	0	P. aeruginosa
F1S1R1D3B3P2E09	SH040321x2x02	0	458	189.0	179.54999999999998-198.45000000000002	270	0	0	0	0	0	0	0	0	P. aeruginosa
F1S1R1D3B3P2E09	SH040321x2x27	0	457	184.1	174.89499999999998-193.305	263	0	0	0	0	0	0	0	0	P. aeruginosa
F1S1R1D3B3P2E09	SH040321x2x59	0	471	174.29999999999998	165.58499999999998-183.015	249	0	0	0	0	0	0	0	0	P. aeruginosa
F1S1R1D3B3P2E09	SH050122x2x23	0	443	88.89999999999999	84.45499999999998-93.345	127	0	0	0	0	0	0	0	0	P. aeruginosa
F1S1R1D3B3P2E09	SH050122x2x50	0	445	91.0	86.45-95.55	130	0	0	0	0	0	0	0	0	P. aeruginosa
F1S1R1D3B3P2E09	SH060521x2x43	0	473	74.19999999999999	70.48999999999998-77.91	106	0	0	0	0	0	0	0	0	P. aeruginosa
F1S1R1D3B3P2E09	SH061021x2x40	0	492	26.6	25.269999999999996-27.93	38	0	0	0	0	0	0	0	0	P. aeruginosa
F1S1R1D3B3P2E09	SH081020x1x95	1	147	346.5	329.175-363.825	495	0	0	0	0	0	0	0	0	P. aeruginosa
F1S1R1D3B3P2E09	SH081020x2x64	0	468	345.1	327.84499999999997-362.35499999999996	493	0	0	0	0	0	0	0	0	P. aeruginosa
F1S1R1D3B3P2E09	SH081020x2x68	0	486	342.29999999999995	325.18499999999995-359.41499999999996	489	0	0	0	0	0	0	0	0	P. aeruginosa
F1S1R1D3B3P2E09	SH090321x2x37	0	395	161.7	153.61499999999998-169.785	231	0	0	0	0	0	0	0	0	P. aeruginosa
F1S1R1D3B3P2E09	SH090321x2x39	0	473	161.0	152.95-169.05	230	0	0	0	0	0	0	0	0	P. aeruginosa
F1S1R1D3B3P2E09	SH110222x67	0	465	117.6	111.71999999999998-123.48	168	0	0	0	0	0	0	0	0	P. aeruginosa
F1S1R1D3B3P2E09	SH121021x1x47	0	442	33.599999999999994	31.919999999999995-35.279999999999994	48	0	0	0	0	0	0	0	0	P. aeruginosa
F1S1R1D3B3P2E09	SH121021x1x96	0	464	39.2	37.239999999999995-41.16	56	0	0	0	0	0	0	0	0	P. aeruginosa
F1S1R1D3B3P2E09	SH140421x2x01	0	460	94.5	89.77499999999999-99.22500000000001	135	0	0	0	0	0	0	0	0	P. aeruginosa
F1S1R1D3B3P2E09	SH140421x2x04	0	115	95.2	90.43999999999998-99.96	136	0	0	0	0	0	0	0	0	P. aeruginosa
F1S1R1D3B3P2E09	SH141221x1x5	0	477	70.69999999999999	67.16499999999999-74.23499999999999	101	0	0	0	0	0	0	0	0	P. aeruginosa
F1S1R1D3B3P2E09	SH141221x1x82	0	2571	77.0	73.14999999999999-80.85000000000001	110	0	0	0	0	0	0	0	0	P. aeruginosa
F1S1R1D3B3P2E09	SH150921x1x64	0	461	29.4	27.929999999999996-30.87	42	0	0	0	0	0	0	0	0	P. aeruginosa
F1S1R1D3B3P2E09	SH150921x1x67	0	471	31.5	29.924999999999994-33.074999999999996	45	0	0	0	0	0	0	0	0	P. aeruginosa
F1S1R1D3B3P2E09	SH150921x2x23	0	486	26.6	25.269999999999996-27.93	38	0	0	0	0	0	0	0	0	P. aeruginosa
F1S1R1D3B3P2E09	SH150921x2x44	0	370	25.2	23.939999999999998-26.46	36	0	0	0	0	0	0	0	0	P. aeruginosa
F1S1R1D3B3P2E09	SH161121x2x57	0	263	58.1	55.19499999999999-61.004999999999995	83	0	0	0	0	0	0	0	0	P. aeruginosa
F1S1R1D3B3P2E09	SH170321x1x44	0	477	150.5	142.975-158.025	215	0	0	0	0	0	0	0	0	P. aeruginosa
F1S1R1D3B3P2E09	SH170321x1x54	0	14071	147.7	140.31499999999997-155.085	211	0	0	0	0	0	0	0	0	P. aeruginosa
F1S1R1D3B3P2E09	SH170322x1x12	0	14074	134.39999999999998	127.67999999999998-141.11999999999998	192	0	0	0	0	0	0	0	0	P. aeruginosa
F1S1R1D3B3P2E09	SH170322x2x65	1	132	146.29999999999998	138.98499999999999-153.61499999999998	209	0	0	0	0	0	0	1	1	P. aeruginosa
F1S1R1D3B3P2E09	SH170322x2x92	0	487	147.7	140.31499999999997-155.085	211	0	0	0	0	0	0	0	0	P. aeruginosa
F1S1R1D3B3P2E09	SH181120x2x1	0	478	207.2	196.83999999999997-217.56	296	0	0	0	0	0	0	0	0	P. aeruginosa
F1S1R1D3B3P2E09	SH181120x2x61	0	482	233.1	221.445-244.755	333	0	0	0	0	0	0	0	0	P. aeruginosa
F1S1R1D3B3P2E09	SH181120x2x96	0	710	209.3	198.83499999999998-219.765	299	0	0	0	0	0	0	0	0	P. aeruginosa
F1S1R1D3B3P2E09	SH200921x2x12	0	448	8.399999999999999	7.979999999999999-8.819999999999999	12	0	0	0	0	0	0	0	0	P. aeruginosa
F1S1R1D3B3P2E09	SH201x03	0	503	276.5	262.675-290.325	395	0	0	0	0	0	0	0	0	P. aeruginosa
F1S1R1D3B3P2E09	SH204x52	0	487	287.0	272.65-301.35	410	0	0	0	0	0	0	0	0	P. aeruginosa
F1S1R1D3B3P2E09	SH206x38	0	471	289.1	274.645-303.55499999999995	413	0	0	0	0	0	0	0	0	P. aeruginosa
F1S1R1D3B3P2E09	SH211020x1x08	0	467	323.4	307.22999999999996-339.57	462	0	0	0	0	0	0	0	0	P. aeruginosa
F1S1R1D3B3P2E09	SH211020x2x86	1	136	372.4	353.78-391.02	532	0	0	0	0	0	0	0	0	P. aeruginosa
F1S1R1D3B3P2E09	SH220222x1x02	0	14081	114.1	108.395-119.80499999999999	163	0	0	0	0	0	0	0	0	P. aeruginosa
F1S1R1D3B3P2E09	SH220222x1x19	0	14082	116.9	111.05499999999999-122.74499999999999	167	0	0	0	0	0	0	0	0	P. aeruginosa
F1S1R1D3B3P2E09	SH220222x2x50	0	491	128.79999999999998	122.35999999999997-135.23999999999998	184	0	0	0	0	0	0	0	0	P. aeruginosa
F1S1R1D3B3P2E09	SH220422x2x30	0	473	165.89999999999998	157.60499999999996-174.195	237	0	0	0	0	0	0	0	0	P. aeruginosa
F1S1R1D3B3P2E09	SH220921x1x92	0	464	7.699999999999999	7.314999999999999-8.084999999999999	11	0	0	0	0	0	0	0	0	P. aeruginosa
F1S1R1D3B3P2E09	SH220921x2x86	0	455	14.0	13.299999999999999-14.700000000000001	20	0	0	0	0	0	0	0	0	P. aeruginosa
F1S1R1D3B3P2E09	SH221020x2x25	1	272	377.3	358.43499999999995-396.16499999999996	539	0	0	0	0	0	0	0	0	P. aeruginosa
F1S1R1D3B3P2E09	SH221020x2x31	0	824	354.9	337.155-372.645	507	0	0	0	0	0	0	0	0	P. aeruginosa
F1S1R1D3B3P2E09	SH227x42	0	447	336.0	319.2-352.8	480	0	0	0	0	0	0	0	0	P. aeruginosa
F1S1R1D3B3P2E09	SH230321x2x28	0	369	125.3	119.035-131.565	179	0	0	0	0	0	0	0	0	P. aeruginosa
F1S1R1D3B3P2E09	SH230321x2x50	0	469	121.1	115.04499999999999-127.155	173	0	0	0	0	0	0	0	0	P. aeruginosa
F1S1R1D3B3P2E09	SH230321x2x55	0	470	120.4	114.37999999999998-126.42	172	0	0	0	0	0	0	0	0	P. aeruginosa
F1S1R1D3B3P2E09	SH230321x2x67	0	467	121.1	115.04499999999999-127.155	173	0	0	0	0	0	0	0	0	P. aeruginosa
F1S1R1D3B3P2E09	SH230920x1x67	0	470	274.4	260.67999999999995-288.12	392	0	0	0	0	0	0	0	0	P. aeruginosa
F1S1R1D3B3P2E09	SH230920x1x71	0	466	268.1	254.69499999999996-281.505	383	0	0	0	0	0	0	0	0	P. aeruginosa
F1S1R1D3B3P2E09	SH230920x1x71xr2	0	501	268.1	254.69499999999996-281.505	383	0	0	0	0	0	0	0	0	P. aeruginosa
F1S1R1D3B3P2E09	SH230920x1x95	0	474	257.6	244.71999999999994-270.47999999999996	368	0	0	0	0	0	0	0	0	P. aeruginosa
F1S1R1D3B3P2E09	SH230920x2x85	0	459	247.8	235.40999999999997-260.19	354	0	0	0	0	0	0	0	0	P. aeruginosa
F1S1R1D3B3P2E09	SH230920x2x88	1	124	245.0	232.74999999999997-257.25	350	0	0	0	0	0	0	0	1	P. aeruginosa
F1S1R1D3B3P2E09	SH230920x2x91	0	433	245.0	232.74999999999997-257.25	350	0	0	0	0	0	0	0	0	P. aeruginosa
F1S1R1D3B3P2E09	SH230920x2x96	0	510	242.2	230.08999999999997-254.31	346	0	0	0	0	0	0	0	0	P. aeruginosa
F1S1R1D3B3P2E09	SH242x01	1	139	365.4	347.12999999999994-383.67	522	0	0	0	0	0	0	0	0	P. aeruginosa
F1S1R1D3B3P2E09	SH250322x1x92	0	530	156.79999999999998	148.95999999999998-164.64	224	0	0	0	0	0	0	0	0	P. aeruginosa
F1S1R1D3B3P2E09	SH260321x2x62	0	684	107.8	102.41-113.19	154	0	0	0	0	0	0	0	0	P. aeruginosa
F1S1R1D3B3P2E09	SH300920x2x72	0	474	296.79999999999995	281.9599999999999-311.64	424	0	0	0	0	0	0	0	0	P. aeruginosa
F1S1R1D3B3P2F09	F1S1R1D3B3P2H11	0	624	1.4	1.3299999999999998-1.47	2	0	0	0	0	0	0	0	0	P. aeruginosa
F1S1R1D3B3P2F09	F1S1R1D3B3P3H04	0	616	1.4	1.3299999999999998-1.47	2	0	0	0	0	0	0	0	0	P. aeruginosa
F1S1R1D3B3P2F09	F1S1R1D3B3P4F10	0	664	2.8	2.6599999999999997-2.94	4	0	0	0	0	0	0	0	0	P. aeruginosa
F1S1R1D3B3P2F09	F1S1R1D3B3P4F11	0	633	4.9	4.654999999999999-5.145	7	0	0	0	0	0	0	0	0	P. aeruginosa
F1S1R1D3B3P2F09	F1S1R1D3B3P4G05	0	639	4.9	4.654999999999999-5.145	7	0	0	0	0	0	0	0	0	P. aeruginosa
F1S1R1D3B3P2F09	F1S1R1D3B3P4H11	0	633	4.9	4.654999999999999-5.145	7	0	0	0	0	0	0	0	0	P. aeruginosa
F1S1R1D3B3P2F09	F1S1R1D3B4P5A12	0	642	16.799999999999997	15.959999999999997-17.639999999999997	24	0	0	0	0	0	0	0	0	P. aeruginosa
F1S1R1D3B3P2F09	F1S1R1D3B4P5B12	0	631	16.799999999999997	15.959999999999997-17.639999999999997	24	0	0	0	0	0	0	0	0	P. aeruginosa
F1S1R1D3B3P2F09	F1S1R1D3B4P5C12	0	697	16.799999999999997	15.959999999999997-17.639999999999997	24	0	0	0	0	0	0	0	0	P. aeruginosa
F1S1R1D3B3P2F09	F1S1R1D4B1P1A05	0	595	16.799999999999997	15.959999999999997-17.639999999999997	24	0	0	0	0	0	0	0	0	P. aeruginosa
F1S1R1D3B3P2F09	F1S1R1D4B1P1B05	0	610	16.799999999999997	15.959999999999997-17.639999999999997	24	0	0	0	0	0	0	0	0	P. aeruginosa
F1S1R1D3B3P2F09	F1S1R1D4B1P1C06	0	608	16.799999999999997	15.959999999999997-17.639999999999997	24	0	0	0	0	0	0	0	0	P. aeruginosa
F1S1R1D3B3P2F09	F1S1R1D4B1P1E03	0	638	16.799999999999997	15.959999999999997-17.639999999999997	24	0	0	0	0	0	0	0	0	P. aeruginosa
F1S1R1D3B3P2F09	F1S1R1D4B1P1H04	0	647	17.5	16.625-18.375	25	0	0	0	0	0	0	0	0	P. aeruginosa
F1S1R1D3B3P2F09	F1S1R1D4B1P4F11	0	605	25.9	24.604999999999997-27.195	37	0	0	0	0	0	0	0	0	P. aeruginosa
F1S1R1D3B3P2F09	F1S1R1D4B1P5E11	0	620	25.9	24.604999999999997-27.195	37	0	0	0	0	0	0	0	0	P. aeruginosa
F1S1R1D3B3P2F09	F1S1R1D4B1P5H02	0	624	21.7	20.615-22.785	31	0	0	0	0	0	0	0	0	P. aeruginosa
F1S1R1D3B3P2F09	F1S1R1D4B2P2E01	0	2302	30.1	28.594999999999995-31.605	43	0	0	0	0	0	0	0	0	P. aeruginosa
F1S1R1D3B3P2F09	F1S1R1D4B2P3G01	0	2300	30.1	28.594999999999995-31.605	43	0	0	0	0	0	0	0	0	P. aeruginosa
F1S1R1D3B3P2F09	F1S1R1D4B2P5A05	0	647	30.8	29.259999999999994-32.339999999999996	44	0	0	0	0	0	0	0	0	P. aeruginosa
F1S1R1D3B3P2F09	F1S1R1D4B2P5H04	0	634	35.7	33.91499999999999-37.485	51	0	0	0	0	0	0	0	0	P. aeruginosa
F1S1R1D3B3P2F09	F1S1R1D4B3P1D01	0	602	36.4	34.58-38.22	52	0	0	0	0	0	0	0	0	P. aeruginosa
F1S1R1D3B3P2F09	F1S1R1D4B3P1H10	0	689	37.1	35.24499999999999-38.955	53	0	0	0	0	0	0	0	0	P. aeruginosa
F1S1R1D3B3P2F09	F1S1R1D4B4P1E05	0	609	49.0	46.55-51.45	70	0	0	0	0	0	0	0	0	P. aeruginosa
F1S1R1D3B3P2F09	F1S1R1D4B4P1H05	0	599	49.0	46.55-51.45	70	0	0	0	0	0	0	0	0	P. aeruginosa
F1S1R1D3B3P2F09	F1S1R1D4B4P2F01	0	600	49.0	46.55-51.45	70	0	0	0	0	0	0	0	0	P. aeruginosa
F1S1R1D3B3P2F09	F1S1R1D4B4P3A03	0	627	53.9	51.205-56.595	77	0	0	0	0	0	0	0	0	P. aeruginosa
F1S1R1D3B3P2F09	F1S1R2D1B1P1H09	0	655	60.2	57.18999999999999-63.21	86	0	0	0	0	0	0	0	0	P. aeruginosa
F1S1R1D3B3P2F09	F1S1R2D1B1P4A04	0	1223	65.8	62.50999999999999-69.09	94	0	0	0	0	0	0	0	0	P. aeruginosa
F1S1R1D3B3P2F09	F1S1R2D1B1P4F02	0	640	66.5	63.175-69.825	95	0	0	0	0	0	0	0	0	P. aeruginosa
F1S1R1D3B3P2F09	F1S1R2D1B1P5E10	0	600	69.3	65.835-72.765	99	0	0	0	0	0	0	0	0	P. aeruginosa
F1S1R1D3B3P2F09	F1S1R2D1B1P5G08	0	620	71.39999999999999	67.82999999999998-74.97	102	0	0	0	0	0	0	0	0	P. aeruginosa
F1S1R1D3B3P2F09	F1S1R2D1B2P2F12	0	600	75.6	71.82-79.38	108	0	0	0	0	0	0	0	0	P. aeruginosa
F1S1R1D3B3P2F09	F1S1R2D1B2P4E12	0	616	81.19999999999999	77.13999999999999-85.25999999999999	116	0	0	0	0	0	0	0	0	P. aeruginosa
F1S1R1D3B3P2F09	F1S1R2D1B3P2E12	0	589	91.0	86.45-95.55	130	0	0	0	0	0	0	0	0	P. aeruginosa
F1S1R1D3B3P2F09	F1S1R2D1B3P4A06	0	612	95.2	90.43999999999998-99.96	136	0	0	0	0	0	0	0	0	P. aeruginosa
F1S1R1D3B3P2F09	F1S1R2D1B4P2C02	0	822	102.9	97.75499999999998-108.045	147	0	0	0	0	0	0	0	0	P. aeruginosa
F1S1R1D3B3P2F09	F1S1R2D1B4P3A12	0	643	104.3	99.085-109.515	149	0	0	0	0	0	0	0	0	P. aeruginosa
F1S1R1D3B3P2F09	F1S1R2D1B4P3B12	0	655	104.3	99.085-109.515	149	0	0	0	0	0	0	0	0	P. aeruginosa
F1S1R1D3B3P2F09	F1S1R2D1B4P3H11	0	641	105.7	100.41499999999998-110.985	151	0	0	0	0	0	0	0	0	P. aeruginosa
F1S1R1D3B3P2F09	F1S1R2D1B4P4A12	0	626	109.2	103.73999999999998-114.66	156	0	0	0	0	0	0	0	0	P. aeruginosa
F1S1R1D3B3P2F09	F1S1R2D1B4P4B05	0	625	109.2	103.73999999999998-114.66	156	0	0	0	0	0	0	0	0	P. aeruginosa
F1S1R1D3B3P2F09	F1S1R2D1B4P4E05	0	641	108.5	103.07499999999999-113.92500000000001	155	0	0	0	0	0	0	0	0	P. aeruginosa
F1S1R1D3B3P2F09	F1S1R2D1B4P5D03	0	2303	109.9	104.40499999999999-115.395	157	0	0	0	0	0	0	0	0	P. aeruginosa
F1S1R1D3B3P2F09	F1S1R2D2B1P1A03	0	631	109.9	104.40499999999999-115.395	157	0	0	0	0	0	0	0	0	P. aeruginosa
F1S1R1D3B3P2F09	F1S1R2D2B1P1E03	0	1105	109.2	103.73999999999998-114.66	156	0	0	0	0	0	0	0	0	P. aeruginosa
F1S1R1D3B3P2F09	F1S1R2D2B1P1F04	0	862	109.2	103.73999999999998-114.66	156	0	0	0	0	0	0	0	0	P. aeruginosa
F1S1R1D3B3P2F09	F1S1R2D2B1P1H07	0	630	109.9	104.40499999999999-115.395	157	0	0	0	0	0	0	0	0	P. aeruginosa
F1S1R1D3B3P2F09	F1S1R2D2B1P2E07	0	640	114.8	109.05999999999999-120.54	164	0	0	0	0	0	0	0	0	P. aeruginosa
F1S1R1D3B3P2F09	F1S1R2D2B1P2E12	0	627	116.2	110.38999999999999-122.00999999999999	166	0	0	0	0	0	0	0	0	P. aeruginosa
F1S1R1D3B3P2F09	F1S1R2D2B1P3D08	0	661	116.2	110.38999999999999-122.00999999999999	166	0	0	0	0	0	0	0	0	P. aeruginosa
F1S1R1D3B3P2F09	F1S1R2D2B1P3E08	0	640	116.2	110.38999999999999-122.00999999999999	166	0	0	0	0	0	0	0	0	P. aeruginosa
F1S1R1D3B3P2F09	F1S1R2D2B1P3F09	0	1064	110.6	105.07-116.13	158	0	0	0	0	0	0	0	0	P. aeruginosa
F1S1R1D3B3P2F09	F1S1R2D2B2P1G12	0	611	124.6	118.36999999999999-130.83	178	0	0	0	0	0	0	0	0	P. aeruginosa
F1S1R1D3B3P2F09	F1S1R2D2B2P1H01	0	709	120.4	114.37999999999998-126.42	172	0	0	0	0	0	0	0	0	P. aeruginosa
F1S1R1D3B3P2F09	F1S1R2D2B3P1E04	0	1227	134.39999999999998	127.67999999999998-141.11999999999998	192	0	0	0	0	0	0	0	0	P. aeruginosa
F1S1R1D3B3P2F09	F1S1R2D2B3P2C09	0	645	142.1	134.99499999999998-149.205	203	0	0	0	0	0	0	0	0	P. aeruginosa
F1S1R1D3B3P2F09	F1S1R2D2B3P2C12	0	1034	139.29999999999998	132.33499999999998-146.265	199	0	0	0	0	0	0	0	0	P. aeruginosa
F1S1R1D3B3P2F09	F1S1R2D2B3P2E07	0	607	140.0	133.0-147.0	200	0	0	0	0	0	0	0	0	P. aeruginosa
F1S1R1D3B3P2F09	F1S1R2D2B3P3C12	0	640	142.79999999999998	135.65999999999997-149.94	204	0	0	0	0	0	0	0	0	P. aeruginosa
F1S1R1D3B3P2F09	F1S1R2D2B4P1A05	0	520	147.0	139.65-154.35	210	0	0	0	0	0	0	0	0	P. aeruginosa
F1S1R1D3B3P2F09	F1S1R2D2B4P1A08	0	613	149.1	141.64499999999998-156.555	213	0	0	0	0	0	0	0	0	P. aeruginosa
F1S1R1D3B3P2F09	F1S1R2D2B4P1F09	0	611	150.5	142.975-158.025	215	0	0	0	0	0	0	0	0	P. aeruginosa
F1S1R1D3B3P2F09	F1S1R2D2B4P1G09	0	681	150.5	142.975-158.025	215	0	0	0	0	0	0	0	0	P. aeruginosa
F1S1R1D3B3P2F09	F1S1R2D2B4P5A07	0	609	158.89999999999998	150.95499999999998-166.84499999999997	227	0	0	0	0	0	0	0	0	P. aeruginosa
F1S1R1D3B3P2F09	F1S1R2D2B4P5B03	0	592	158.89999999999998	150.95499999999998-166.84499999999997	227	0	0	0	0	0	0	0	0	P. aeruginosa
F1S1R1D3B3P2F09	F1S1R2D2B4P5G04	0	643	161.7	153.61499999999998-169.785	231	0	0	0	0	0	0	0	0	P. aeruginosa
F1S1R1D3B3P2F09	F1S1R2D3B1P1D04	0	630	161.7	153.61499999999998-169.785	231	0	0	0	0	0	0	0	0	P. aeruginosa
F1S1R1D3B3P2F09	F1S1R2D3B2P2H06	0	621	177.79999999999998	168.90999999999997-186.69	254	0	0	0	0	0	0	0	0	P. aeruginosa
F1S1R1D3B3P2F09	F1S1R2D3B3P2G07	0	504	191.8	182.20999999999998-201.39	274	0	0	0	0	0	0	0	0	P. aeruginosa
F1S1R1D3B3P2F09	F1S1R2D3B3P3E05	0	606	193.2	183.54-202.85999999999999	276	0	0	0	0	0	0	0	0	P. aeruginosa
F1S1R1D3B3P2F09	F1S1R2D3B3P3F07	0	2098	193.2	183.54-202.85999999999999	276	0	0	0	0	0	0	0	0	P. aeruginosa
F1S1R1D3B3P2F09	F1S1R2D3B3P3G02	0	305	193.2	183.54-202.85999999999999	276	0	0	0	0	0	0	0	0	P. aeruginosa
F1S1R1D3B3P2F09	F1S1R2D3B4P4A02	0	628	208.6	198.17-219.03	298	0	0	0	0	0	0	0	0	P. aeruginosa
F1S1R1D3B3P2F09	F1S1R2D3B4P4D03	0	619	208.6	198.17-219.03	298	0	0	0	0	0	0	0	0	P. aeruginosa
F1S1R1D3B3P2F09	F1S1R2D3B4P4E11	0	634	208.6	198.17-219.03	298	0	0	0	0	0	0	0	0	P. aeruginosa
F1S1R1D3B3P2F09	F1S1R2D3B4P4F11	0	635	208.6	198.17-219.03	298	0	0	0	0	0	0	0	0	P. aeruginosa
F1S1R1D3B3P2F09	F1S1R2D3B4P5B05	0	604	213.5	202.825-224.175	305	0	0	0	0	0	0	0	0	P. aeruginosa
F1S1R1D3B3P2F09	F1S1R2D4B1P1B06	0	417	213.5	202.825-224.175	305	0	0	0	0	0	0	0	0	P. aeruginosa
F1S1R1D3B3P2F09	F1S1R2D4B1P1D08	0	622	212.8	202.15999999999997-223.44	304	0	0	0	0	0	0	0	0	P. aeruginosa
F1S1R1D3B3P2F09	F1S1R2D4B1P1G08	0	604	215.6	204.82-226.38	308	0	0	0	0	0	0	0	0	P. aeruginosa
F1S1R1D3B3P2F09	F1S1R2D4B1P3D04	0	604	218.4	207.47999999999996-229.32	312	0	0	0	0	0	0	0	0	P. aeruginosa
F1S1R1D3B3P2F09	F1S1R2D4B1P4A10	0	613	220.5	209.475-231.525	315	0	0	0	0	0	0	0	0	P. aeruginosa
F1S1R1D3B3P2F09	F1S1R2D4B1P4H09	0	615	220.5	209.475-231.525	315	0	0	0	0	0	0	0	0	P. aeruginosa
F1S1R1D3B3P2F09	F1S1R2D4B4P5F05	0	2125	252.0	239.39999999999995-264.59999999999997	360	0	0	0	0	0	0	0	0	P. aeruginosa
F1S1R1D3B3P2F09	F1S1R2D4B4P5H05	0	634	252.0	239.39999999999995-264.59999999999997	360	0	0	0	0	0	0	0	0	P. aeruginosa
F1S1R1D3B3P2F09	F1S1R3D1B2P1C06	0	14236	265.3	252.035-278.565	379	0	0	0	0	0	0	0	0	P. aeruginosa
F1S1R1D3B3P2F09	F1S1R3D1B2P1C07	0	14231	266.0	252.7-279.3	380	0	0	0	0	0	0	0	0	P. aeruginosa
F1S1R1D3B3P2F09	SH011020x2x54	0	611	282.1	267.99499999999995-296.205	403	0	0	0	0	0	0	0	0	P. aeruginosa
F1S1R1D3B3P2F09	SH011020x2x57	0	645	282.79999999999995	268.65999999999997-296.93999999999994	404	0	0	0	0	0	0	0	0	P. aeruginosa
F1S1R1D3B3P2F09	SH011020x2x85	0	592	238.0	226.09999999999997-249.89999999999998	340	0	0	0	0	0	0	0	0	P. aeruginosa
F1S1R1D3B3P2F09	SH011020x2x87	0	2269	240.1	228.09499999999997-252.10500000000002	343	0	0	0	0	0	0	0	0	P. aeruginosa
F1S1R1D3B3P2F09	SH011020x2x91	0	619	234.5	222.77499999999995-246.225	335	0	0	0	0	0	0	0	0	P. aeruginosa
F1S1R1D3B3P2F09	SH011020x2x94	0	593	233.8	222.10999999999999-245.48999999999998	334	0	0	0	0	0	0	0	0	P. aeruginosa
F1S1R1D3B3P2F09	SH020921x1x3	0	631	49.7	47.214999999999996-52.184999999999995	71	0	0	0	0	0	0	0	0	P. aeruginosa
F1S1R1D3B3P2F09	SH020921x1x4	0	631	49.7	47.214999999999996-52.184999999999995	71	0	0	0	0	0	0	0	0	P. aeruginosa
F1S1R1D3B3P2F09	SH020921x2x09	0	631	43.4	41.23-45.57	62	0	0	0	0	0	0	0	0	P. aeruginosa
F1S1R1D3B3P2F09	SH020921x2x75	0	611	37.8	35.91-39.69	54	0	0	0	0	0	0	0	0	P. aeruginosa
F1S1R1D3B3P2F09	SH040221x1x28	0	621	447.3	424.93499999999995-469.66499999999996	639	0	0	0	0	0	0	0	0	P. aeruginosa
F1S1R1D3B3P2F09	SH040221x1x30	0	637	445.9	423.60499999999996-468.195	637	0	0	0	0	0	0	0	0	P. aeruginosa
F1S1R1D3B3P2F09	SH040221x1x58	0	661	438.9	416.955-460.84499999999997	627	0	0	0	0	0	0	0	0	P. aeruginosa
F1S1R1D3B3P2F09	SH040221x2x03	0	667	429.1	407.6449999999999-450.555	613	0	0	0	0	0	0	0	0	P. aeruginosa
F1S1R1D3B3P2F09	SH040221x2x04	0	648	425.6	404.31999999999994-446.88	608	0	0	0	0	0	0	0	0	P. aeruginosa
F1S1R1D3B3P2F09	SH040221x2x56	0	720	401.1	381.04499999999996-421.155	573	0	0	0	0	0	0	0	0	P. aeruginosa
F1S1R1D3B3P2F09	SH040221x2x73	0	849	396.9	377.05499999999995-416.745	567	0	0	0	0	0	0	0	0	P. aeruginosa
F1S1R1D3B3P2F09	SH040321x2x02	0	619	189.0	179.54999999999998-198.45000000000002	270	0	0	0	0	0	0	0	0	P. aeruginosa
F1S1R1D3B3P2F09	SH040321x2x27	0	618	184.1	174.89499999999998-193.305	263	0	0	0	0	0	0	0	0	P. aeruginosa
F1S1R1D3B3P2F09	SH040321x2x59	0	634	174.29999999999998	165.58499999999998-183.015	249	0	0	0	0	0	0	0	0	P. aeruginosa
F1S1R1D3B3P2F09	SH050122x2x23	0	594	88.89999999999999	84.45499999999998-93.345	127	0	0	0	0	0	0	0	0	P. aeruginosa
F1S1R1D3B3P2F09	SH050122x2x50	0	596	91.0	86.45-95.55	130	0	0	0	0	0	0	0	0	P. aeruginosa
F1S1R1D3B3P2F09	SH060521x2x43	0	623	74.19999999999999	70.48999999999998-77.91	106	0	0	0	0	0	0	0	0	P. aeruginosa
F1S1R1D3B3P2F09	SH061021x2x40	0	641	26.6	25.269999999999996-27.93	38	0	0	0	0	0	0	0	0	P. aeruginosa
F1S1R1D3B3P2F09	SH081020x1x95	1	298	346.5	329.175-363.825	495	0	0	0	0	0	0	0	0	P. aeruginosa
F1S1R1D3B3P2F09	SH081020x2x64	0	619	345.1	327.84499999999997-362.35499999999996	493	0	0	0	0	0	0	0	0	P. aeruginosa
F1S1R1D3B3P2F09	SH081020x2x68	0	643	342.29999999999995	325.18499999999995-359.41499999999996	489	0	0	0	0	0	0	0	0	P. aeruginosa
F1S1R1D3B3P2F09	SH090321x2x37	0	545	161.7	153.61499999999998-169.785	231	0	0	0	0	0	0	0	0	P. aeruginosa
F1S1R1D3B3P2F09	SH090321x2x39	0	632	161.0	152.95-169.05	230	0	0	0	0	0	0	0	0	P. aeruginosa
F1S1R1D3B3P2F09	SH110222x67	0	626	117.6	111.71999999999998-123.48	168	0	0	0	0	0	0	0	0	P. aeruginosa
F1S1R1D3B3P2F09	SH121021x1x47	0	593	33.599999999999994	31.919999999999995-35.279999999999994	48	0	0	0	0	0	0	0	0	P. aeruginosa
F1S1R1D3B3P2F09	SH121021x1x96	0	625	39.2	37.239999999999995-41.16	56	0	0	0	0	0	0	0	0	P. aeruginosa
F1S1R1D3B3P2F09	SH140421x2x01	0	621	94.5	89.77499999999999-99.22500000000001	135	0	0	0	0	0	0	0	0	P. aeruginosa
F1S1R1D3B3P2F09	SH140421x2x04	0	266	95.2	90.43999999999998-99.96	136	0	0	0	0	0	0	0	0	P. aeruginosa
F1S1R1D3B3P2F09	SH141221x1x5	0	628	70.69999999999999	67.16499999999999-74.23499999999999	101	0	0	0	0	0	0	0	0	P. aeruginosa
F1S1R1D3B3P2F09	SH141221x1x82	0	2720	77.0	73.14999999999999-80.85000000000001	110	0	0	0	0	0	0	0	0	P. aeruginosa
F1S1R1D3B3P2F09	SH150921x1x64	0	622	29.4	27.929999999999996-30.87	42	0	0	0	0	0	0	0	0	P. aeruginosa
F1S1R1D3B3P2F09	SH150921x1x67	0	631	31.5	29.924999999999994-33.074999999999996	45	0	0	0	0	0	0	0	0	P. aeruginosa
F1S1R1D3B3P2F09	SH150921x2x23	0	647	26.6	25.269999999999996-27.93	38	0	0	0	0	0	0	0	0	P. aeruginosa
F1S1R1D3B3P2F09	SH150921x2x44	0	521	25.2	23.939999999999998-26.46	36	0	0	0	0	0	0	0	0	P. aeruginosa
F1S1R1D3B3P2F09	SH161121x2x57	0	414	58.1	55.19499999999999-61.004999999999995	83	0	0	0	0	0	0	0	0	P. aeruginosa
F1S1R1D3B3P2F09	SH170321x1x44	0	638	150.5	142.975-158.025	215	0	0	0	0	0	0	0	0	P. aeruginosa
F1S1R1D3B3P2F09	SH170321x1x54	0	14200	147.7	140.31499999999997-155.085	211	0	0	0	0	0	0	0	0	P. aeruginosa
F1S1R1D3B3P2F09	SH170322x1x12	0	14203	134.39999999999998	127.67999999999998-141.11999999999998	192	0	0	0	0	0	0	0	0	P. aeruginosa
F1S1R1D3B3P2F09	SH170322x2x65	0	283	146.29999999999998	138.98499999999999-153.61499999999998	209	0	0	0	0	0	0	0	0	P. aeruginosa
F1S1R1D3B3P2F09	SH170322x2x92	0	648	147.7	140.31499999999997-155.085	211	0	0	0	0	0	0	0	0	P. aeruginosa
F1S1R1D3B3P2F09	SH181120x2x1	0	639	207.2	196.83999999999997-217.56	296	0	0	0	0	0	0	0	0	P. aeruginosa
F1S1R1D3B3P2F09	SH181120x2x61	0	645	233.1	221.445-244.755	333	0	0	0	0	0	0	0	0	P. aeruginosa
F1S1R1D3B3P2F09	SH181120x2x96	0	871	209.3	198.83499999999998-219.765	299	0	0	0	0	0	0	0	0	P. aeruginosa
F1S1R1D3B3P2F09	SH200921x2x12	0	609	8.399999999999999	7.979999999999999-8.819999999999999	12	0	0	0	0	0	0	0	0	P. aeruginosa
F1S1R1D3B3P2F09	SH201x03	0	654	276.5	262.675-290.325	395	0	0	0	0	0	0	0	0	P. aeruginosa
F1S1R1D3B3P2F09	SH204x52	0	638	287.0	272.65-301.35	410	0	0	0	0	0	0	0	0	P. aeruginosa
F1S1R1D3B3P2F09	SH206x38	0	622	289.1	274.645-303.55499999999995	413	0	0	0	0	0	0	0	0	P. aeruginosa
F1S1R1D3B3P2F09	SH211020x1x08	0	628	323.4	307.22999999999996-339.57	462	0	0	0	0	0	0	0	0	P. aeruginosa
F1S1R1D3B3P2F09	SH211020x2x86	1	286	372.4	353.78-391.02	532	0	0	0	0	0	0	0	0	P. aeruginosa
F1S1R1D3B3P2F09	SH220222x1x02	0	14210	114.1	108.395-119.80499999999999	163	0	0	0	0	0	0	0	0	P. aeruginosa
F1S1R1D3B3P2F09	SH220222x1x19	0	14212	116.9	111.05499999999999-122.74499999999999	167	0	0	0	0	0	0	0	0	P. aeruginosa
F1S1R1D3B3P2F09	SH220222x2x50	0	653	128.79999999999998	122.35999999999997-135.23999999999998	184	0	0	0	0	0	0	0	0	P. aeruginosa
F1S1R1D3B3P2F09	SH220422x2x30	0	634	165.89999999999998	157.60499999999996-174.195	237	0	0	0	0	0	0	0	0	P. aeruginosa
F1S1R1D3B3P2F09	SH220921x1x92	0	625	7.699999999999999	7.314999999999999-8.084999999999999	11	0	0	0	0	0	0	0	0	P. aeruginosa
F1S1R1D3B3P2F09	SH220921x2x86	0	606	14.0	13.299999999999999-14.700000000000001	20	0	0	0	0	0	0	0	0	P. aeruginosa
F1S1R1D3B3P2F09	SH221020x2x25	0	424	377.3	358.43499999999995-396.16499999999996	539	0	0	0	0	0	0	0	0	P. aeruginosa
F1S1R1D3B3P2F09	SH221020x2x31	0	975	354.9	337.155-372.645	507	0	0	0	0	0	0	0	0	P. aeruginosa
F1S1R1D3B3P2F09	SH227x42	0	598	336.0	319.2-352.8	480	0	0	0	0	0	0	0	0	P. aeruginosa
F1S1R1D3B3P2F09	SH230321x2x28	0	520	125.3	119.035-131.565	179	0	0	0	0	0	0	0	0	P. aeruginosa
F1S1R1D3B3P2F09	SH230321x2x50	0	630	121.1	115.04499999999999-127.155	173	0	0	0	0	0	0	0	0	P. aeruginosa
F1S1R1D3B3P2F09	SH230321x2x55	0	631	120.4	114.37999999999998-126.42	172	0	0	0	0	0	0	0	0	P. aeruginosa
F1S1R1D3B3P2F09	SH230321x2x67	0	628	121.1	115.04499999999999-127.155	173	0	0	0	0	0	0	0	0	P. aeruginosa
F1S1R1D3B3P2F09	SH230920x1x67	0	631	274.4	260.67999999999995-288.12	392	0	0	0	0	0	0	0	0	P. aeruginosa
F1S1R1D3B3P2F09	SH230920x1x71	0	627	268.1	254.69499999999996-281.505	383	0	0	0	0	0	0	0	0	P. aeruginosa
F1S1R1D3B3P2F09	SH230920x1x71xr2	0	664	268.1	254.69499999999996-281.505	383	0	0	0	0	0	0	0	0	P. aeruginosa
F1S1R1D3B3P2F09	SH230920x1x95	0	636	257.6	244.71999999999994-270.47999999999996	368	0	0	0	0	0	0	0	0	P. aeruginosa
F1S1R1D3B3P2F09	SH230920x2x85	0	610	247.8	235.40999999999997-260.19	354	0	0	0	0	0	0	0	0	P. aeruginosa
F1S1R1D3B3P2F09	SH230920x2x88	0	275	245.0	232.74999999999997-257.25	350	0	0	0	0	0	0	0	0	P. aeruginosa
F1S1R1D3B3P2F09	SH230920x2x91	0	584	245.0	232.74999999999997-257.25	350	0	0	0	0	0	0	0	0	P. aeruginosa
F1S1R1D3B3P2F09	SH230920x2x96	0	661	242.2	230.08999999999997-254.31	346	0	0	0	0	0	0	0	0	P. aeruginosa
F1S1R1D3B3P2F09	SH242x01	1	288	365.4	347.12999999999994-383.67	522	0	0	0	0	0	0	0	0	P. aeruginosa
F1S1R1D3B3P2F09	SH250322x1x92	0	690	156.79999999999998	148.95999999999998-164.64	224	0	0	0	0	0	0	0	0	P. aeruginosa
F1S1R1D3B3P2F09	SH260321x2x62	0	844	107.8	102.41-113.19	154	0	0	0	0	0	0	0	0	P. aeruginosa
F1S1R1D3B3P2F09	SH300920x2x72	0	635	296.79999999999995	281.9599999999999-311.64	424	0	0	0	0	0	0	0	0	P. aeruginosa
F1S1R1D3B3P2G09	F1S1R1D3B3P2H11	0	610	1.4	1.3299999999999998-1.47	2	0	0	0	0	0	0	0	0	P. aeruginosa
F1S1R1D3B3P2G09	F1S1R1D3B3P3H04	0	602	1.4	1.3299999999999998-1.47	2	0	0	0	0	0	0	0	0	P. aeruginosa
F1S1R1D3B3P2G09	F1S1R1D3B3P4F10	0	660	2.8	2.6599999999999997-2.94	4	0	0	0	0	0	0	0	0	P. aeruginosa
F1S1R1D3B3P2G09	F1S1R1D3B3P4F11	0	618	4.9	4.654999999999999-5.145	7	0	0	0	0	0	0	0	0	P. aeruginosa
F1S1R1D3B3P2G09	F1S1R1D3B3P4G05	0	624	4.9	4.654999999999999-5.145	7	0	0	0	0	0	0	0	0	P. aeruginosa
F1S1R1D3B3P2G09	F1S1R1D3B3P4H11	0	618	4.9	4.654999999999999-5.145	7	0	0	0	0	0	0	0	0	P. aeruginosa
F1S1R1D3B3P2G09	F1S1R1D3B4P5A12	0	637	16.799999999999997	15.959999999999997-17.639999999999997	24	0	0	0	0	0	0	0	0	P. aeruginosa
F1S1R1D3B3P2G09	F1S1R1D3B4P5B12	0	626	16.799999999999997	15.959999999999997-17.639999999999997	24	0	0	0	0	0	0	0	0	P. aeruginosa
F1S1R1D3B3P2G09	F1S1R1D3B4P5C12	0	692	16.799999999999997	15.959999999999997-17.639999999999997	24	0	0	0	0	0	0	0	0	P. aeruginosa
F1S1R1D3B3P2G09	F1S1R1D4B1P1A05	0	591	16.799999999999997	15.959999999999997-17.639999999999997	24	0	0	0	0	0	0	0	0	P. aeruginosa
F1S1R1D3B3P2G09	F1S1R1D4B1P1B05	0	606	16.799999999999997	15.959999999999997-17.639999999999997	24	0	0	0	0	0	0	0	0	P. aeruginosa
F1S1R1D3B3P2G09	F1S1R1D4B1P1C06	0	604	16.799999999999997	15.959999999999997-17.639999999999997	24	0	0	0	0	0	0	0	0	P. aeruginosa
F1S1R1D3B3P2G09	F1S1R1D4B1P1E03	0	635	16.799999999999997	15.959999999999997-17.639999999999997	24	0	0	0	0	0	0	0	0	P. aeruginosa
F1S1R1D3B3P2G09	F1S1R1D4B1P1H04	0	632	17.5	16.625-18.375	25	0	0	0	0	0	0	0	0	P. aeruginosa
F1S1R1D3B3P2G09	F1S1R1D4B1P4F11	0	600	25.9	24.604999999999997-27.195	37	0	0	0	0	0	0	0	0	P. aeruginosa
F1S1R1D3B3P2G09	F1S1R1D4B1P5E11	0	615	25.9	24.604999999999997-27.195	37	0	0	0	0	0	0	0	0	P. aeruginosa
F1S1R1D3B3P2G09	F1S1R1D4B1P5H02	0	619	21.7	20.615-22.785	31	0	0	0	0	0	0	0	0	P. aeruginosa
F1S1R1D3B3P2G09	F1S1R1D4B2P2E01	0	2293	30.1	28.594999999999995-31.605	43	0	0	0	0	0	0	0	0	P. aeruginosa
F1S1R1D3B3P2G09	F1S1R1D4B2P3G01	0	2292	30.1	28.594999999999995-31.605	43	0	0	0	0	0	0	0	0	P. aeruginosa
F1S1R1D3B3P2G09	F1S1R1D4B2P5A05	0	632	30.8	29.259999999999994-32.339999999999996	44	0	0	0	0	0	0	0	0	P. aeruginosa
F1S1R1D3B3P2G09	F1S1R1D4B2P5H04	0	619	35.7	33.91499999999999-37.485	51	0	0	0	0	0	0	0	0	P. aeruginosa
F1S1R1D3B3P2G09	F1S1R1D4B3P1D01	0	597	36.4	34.58-38.22	52	0	0	0	0	0	0	0	0	P. aeruginosa
F1S1R1D3B3P2G09	F1S1R1D4B3P1H10	0	684	37.1	35.24499999999999-38.955	53	0	0	0	0	0	0	0	0	P. aeruginosa
F1S1R1D3B3P2G09	F1S1R1D4B4P1E05	0	604	49.0	46.55-51.45	70	0	0	0	0	0	0	0	0	P. aeruginosa
F1S1R1D3B3P2G09	F1S1R1D4B4P1H05	0	594	49.0	46.55-51.45	70	0	0	0	0	0	0	0	0	P. aeruginosa
F1S1R1D3B3P2G09	F1S1R1D4B4P2F01	0	595	49.0	46.55-51.45	70	0	0	0	0	0	0	0	0	P. aeruginosa
F1S1R1D3B3P2G09	F1S1R1D4B4P3A03	0	612	53.9	51.205-56.595	77	0	0	0	0	0	0	0	0	P. aeruginosa
F1S1R1D3B3P2G09	F1S1R2D1B1P1H09	0	638	60.2	57.18999999999999-63.21	86	0	0	0	0	0	0	0	0	P. aeruginosa
F1S1R1D3B3P2G09	F1S1R2D1B1P4A04	0	1215	65.8	62.50999999999999-69.09	94	0	0	0	0	0	0	0	0	P. aeruginosa
F1S1R1D3B3P2G09	F1S1R2D1B1P4F02	0	625	66.5	63.175-69.825	95	0	0	0	0	0	0	0	0	P. aeruginosa
F1S1R1D3B3P2G09	F1S1R2D1B1P5E10	0	596	69.3	65.835-72.765	99	0	0	0	0	0	0	0	0	P. aeruginosa
F1S1R1D3B3P2G09	F1S1R2D1B1P5G08	0	605	71.39999999999999	67.82999999999998-74.97	102	0	0	0	0	0	0	0	0	P. aeruginosa
F1S1R1D3B3P2G09	F1S1R2D1B2P2F12	0	595	75.6	71.82-79.38	108	0	0	0	0	0	0	0	0	P. aeruginosa
F1S1R1D3B3P2G09	F1S1R2D1B2P4E12	0	601	81.19999999999999	77.13999999999999-85.25999999999999	116	0	0	0	0	0	0	0	0	P. aeruginosa
F1S1R1D3B3P2G09	F1S1R2D1B3P2E12	0	584	91.0	86.45-95.55	130	0	0	0	0	0	0	0	0	P. aeruginosa
F1S1R1D3B3P2G09	F1S1R2D1B3P4A06	0	607	95.2	90.43999999999998-99.96	136	0	0	0	0	0	0	0	0	P. aeruginosa
F1S1R1D3B3P2G09	F1S1R2D1B4P2C02	0	816	102.9	97.75499999999998-108.045	147	0	0	0	0	0	0	0	0	P. aeruginosa
F1S1R1D3B3P2G09	F1S1R2D1B4P3A12	0	639	104.3	99.085-109.515	149	0	0	0	0	0	0	0	0	P. aeruginosa
F1S1R1D3B3P2G09	F1S1R2D1B4P3B12	0	652	104.3	99.085-109.515	149	0	0	0	0	0	0	0	0	P. aeruginosa
F1S1R1D3B3P2G09	F1S1R2D1B4P3H11	0	626	105.7	100.41499999999998-110.985	151	0	0	0	0	0	0	0	0	P. aeruginosa
F1S1R1D3B3P2G09	F1S1R2D1B4P4A12	0	611	109.2	103.73999999999998-114.66	156	0	0	0	0	0	0	0	0	P. aeruginosa
F1S1R1D3B3P2G09	F1S1R2D1B4P4B05	0	609	109.2	103.73999999999998-114.66	156	0	0	0	0	0	0	0	0	P. aeruginosa
F1S1R1D3B3P2G09	F1S1R2D1B4P4E05	0	625	108.5	103.07499999999999-113.92500000000001	155	0	0	0	0	0	0	0	0	P. aeruginosa
F1S1R1D3B3P2G09	F1S1R2D1B4P5D03	0	2295	109.9	104.40499999999999-115.395	157	0	0	0	0	0	0	0	0	P. aeruginosa
F1S1R1D3B3P2G09	F1S1R2D2B1P1A03	0	626	109.9	104.40499999999999-115.395	157	0	0	0	0	0	0	0	0	P. aeruginosa
F1S1R1D3B3P2G09	F1S1R2D2B1P1E03	0	1100	109.2	103.73999999999998-114.66	156	0	0	0	0	0	0	0	0	P. aeruginosa
F1S1R1D3B3P2G09	F1S1R2D2B1P1F04	0	855	109.2	103.73999999999998-114.66	156	0	0	0	0	0	0	0	0	P. aeruginosa
F1S1R1D3B3P2G09	F1S1R2D2B1P1H07	0	625	109.9	104.40499999999999-115.395	157	0	0	0	0	0	0	0	0	P. aeruginosa
F1S1R1D3B3P2G09	F1S1R2D2B1P2E07	0	625	114.8	109.05999999999999-120.54	164	0	0	0	0	0	0	0	0	P. aeruginosa
F1S1R1D3B3P2G09	F1S1R2D2B1P2E12	0	612	116.2	110.38999999999999-122.00999999999999	166	0	0	0	0	0	0	0	0	P. aeruginosa
F1S1R1D3B3P2G09	F1S1R2D2B1P3D08	0	646	116.2	110.38999999999999-122.00999999999999	166	0	0	0	0	0	0	0	0	P. aeruginosa
F1S1R1D3B3P2G09	F1S1R2D2B1P3E08	0	625	116.2	110.38999999999999-122.00999999999999	166	0	0	0	0	0	0	0	0	P. aeruginosa
F1S1R1D3B3P2G09	F1S1R2D2B1P3F09	0	1049	110.6	105.07-116.13	158	0	0	0	0	0	0	0	0	P. aeruginosa
F1S1R1D3B3P2G09	F1S1R2D2B2P1G12	0	606	124.6	118.36999999999999-130.83	178	0	0	0	0	0	0	0	0	P. aeruginosa
F1S1R1D3B3P2G09	F1S1R2D2B2P1H01	0	703	120.4	114.37999999999998-126.42	172	0	0	0	0	0	0	0	0	P. aeruginosa
F1S1R1D3B3P2G09	F1S1R2D2B3P1E04	0	1219	134.39999999999998	127.67999999999998-141.11999999999998	192	0	0	0	0	0	0	0	0	P. aeruginosa
F1S1R1D3B3P2G09	F1S1R2D2B3P2C09	0	630	142.1	134.99499999999998-149.205	203	0	0	0	0	0	0	0	0	P. aeruginosa
F1S1R1D3B3P2G09	F1S1R2D2B3P2C12	0	1019	139.29999999999998	132.33499999999998-146.265	199	0	0	0	0	0	0	0	0	P. aeruginosa
F1S1R1D3B3P2G09	F1S1R2D2B3P2E07	0	602	140.0	133.0-147.0	200	0	0	0	0	0	0	0	0	P. aeruginosa
F1S1R1D3B3P2G09	F1S1R2D2B3P3C12	0	625	142.79999999999998	135.65999999999997-149.94	204	0	0	0	0	0	0	0	0	P. aeruginosa
F1S1R1D3B3P2G09	F1S1R2D2B4P1A05	0	515	147.0	139.65-154.35	210	0	0	0	0	0	0	0	0	P. aeruginosa
F1S1R1D3B3P2G09	F1S1R2D2B4P1A08	0	608	149.1	141.64499999999998-156.555	213	0	0	0	0	0	0	0	0	P. aeruginosa
F1S1R1D3B3P2G09	F1S1R2D2B4P1F09	0	606	150.5	142.975-158.025	215	0	0	0	0	0	0	0	0	P. aeruginosa
F1S1R1D3B3P2G09	F1S1R2D2B4P1G09	0	676	150.5	142.975-158.025	215	0	0	0	0	0	0	0	0	P. aeruginosa
F1S1R1D3B3P2G09	F1S1R2D2B4P5A07	0	605	158.89999999999998	150.95499999999998-166.84499999999997	227	0	0	0	0	0	0	0	0	P. aeruginosa
F1S1R1D3B3P2G09	F1S1R2D2B4P5B03	0	588	158.89999999999998	150.95499999999998-166.84499999999997	227	0	0	0	0	0	0	0	0	P. aeruginosa
F1S1R1D3B3P2G09	F1S1R2D2B4P5G04	0	628	161.7	153.61499999999998-169.785	231	0	0	0	0	0	0	0	0	P. aeruginosa
F1S1R1D3B3P2G09	F1S1R2D3B1P1D04	0	615	161.7	153.61499999999998-169.785	231	0	0	0	0	0	0	0	0	P. aeruginosa
F1S1R1D3B3P2G09	F1S1R2D3B2P2H06	0	616	177.79999999999998	168.90999999999997-186.69	254	0	0	0	0	0	0	0	0	P. aeruginosa
F1S1R1D3B3P2G09	F1S1R2D3B3P2G07	0	499	191.8	182.20999999999998-201.39	274	0	0	0	0	0	0	0	0	P. aeruginosa
F1S1R1D3B3P2G09	F1S1R2D3B3P3E05	0	601	193.2	183.54-202.85999999999999	276	0	0	0	0	0	0	0	0	P. aeruginosa
F1S1R1D3B3P2G09	F1S1R2D3B3P3F07	0	2092	193.2	183.54-202.85999999999999	276	0	0	0	0	0	0	0	0	P. aeruginosa
F1S1R1D3B3P2G09	F1S1R2D3B3P3G02	0	301	193.2	183.54-202.85999999999999	276	0	0	0	0	0	0	0	0	P. aeruginosa
F1S1R1D3B3P2G09	F1S1R2D3B4P4A02	0	623	208.6	198.17-219.03	298	0	0	0	0	0	0	0	0	P. aeruginosa
F1S1R1D3B3P2G09	F1S1R2D3B4P4D03	0	604	208.6	198.17-219.03	298	0	0	0	0	0	0	0	0	P. aeruginosa
F1S1R1D3B3P2G09	F1S1R2D3B4P4E11	0	619	208.6	198.17-219.03	298	0	0	0	0	0	0	0	0	P. aeruginosa
F1S1R1D3B3P2G09	F1S1R2D3B4P4F11	0	620	208.6	198.17-219.03	298	0	0	0	0	0	0	0	0	P. aeruginosa
F1S1R1D3B3P2G09	F1S1R2D3B4P5B05	0	599	213.5	202.825-224.175	305	0	0	0	0	0	0	0	0	P. aeruginosa
F1S1R1D3B3P2G09	F1S1R2D4B1P1B06	0	410	213.5	202.825-224.175	305	0	0	0	0	0	0	0	0	P. aeruginosa
F1S1R1D3B3P2G09	F1S1R2D4B1P1D08	0	617	212.8	202.15999999999997-223.44	304	0	0	0	0	0	0	0	0	P. aeruginosa
F1S1R1D3B3P2G09	F1S1R2D4B1P1G08	0	599	215.6	204.82-226.38	308	0	0	0	0	0	0	0	0	P. aeruginosa
F1S1R1D3B3P2G09	F1S1R2D4B1P3D04	0	599	218.4	207.47999999999996-229.32	312	0	0	0	0	0	0	0	0	P. aeruginosa
F1S1R1D3B3P2G09	F1S1R2D4B1P4A10	0	608	220.5	209.475-231.525	315	0	0	0	0	0	0	0	0	P. aeruginosa
F1S1R1D3B3P2G09	F1S1R2D4B1P4H09	0	610	220.5	209.475-231.525	315	0	0	0	0	0	0	0	0	P. aeruginosa
F1S1R1D3B3P2G09	F1S1R2D4B4P5F05	0	2109	252.0	239.39999999999995-264.59999999999997	360	0	0	0	0	0	0	0	0	P. aeruginosa
F1S1R1D3B3P2G09	F1S1R2D4B4P5H05	0	618	252.0	239.39999999999995-264.59999999999997	360	0	0	0	0	0	0	0	0	P. aeruginosa
F1S1R1D3B3P2G09	F1S1R3D1B2P1C06	0	14230	265.3	252.035-278.565	379	0	0	0	0	0	0	0	0	P. aeruginosa
F1S1R1D3B3P2G09	F1S1R3D1B2P1C07	0	14225	266.0	252.7-279.3	380	0	0	0	0	0	0	0	0	P. aeruginosa
F1S1R1D3B3P2G09	SH011020x2x54	0	606	282.1	267.99499999999995-296.205	403	0	0	0	0	0	0	0	0	P. aeruginosa
F1S1R1D3B3P2G09	SH011020x2x57	0	630	282.79999999999995	268.65999999999997-296.93999999999994	404	0	0	0	0	0	0	0	0	P. aeruginosa
F1S1R1D3B3P2G09	SH011020x2x85	0	587	238.0	226.09999999999997-249.89999999999998	340	0	0	0	0	0	0	0	0	P. aeruginosa
F1S1R1D3B3P2G09	SH011020x2x87	0	2261	240.1	228.09499999999997-252.10500000000002	343	0	0	0	0	0	0	0	0	P. aeruginosa
F1S1R1D3B3P2G09	SH011020x2x91	0	614	234.5	222.77499999999995-246.225	335	0	0	0	0	0	0	0	0	P. aeruginosa
F1S1R1D3B3P2G09	SH011020x2x94	0	588	233.8	222.10999999999999-245.48999999999998	334	0	0	0	0	0	0	0	0	P. aeruginosa
F1S1R1D3B3P2G09	SH020921x1x3	0	616	49.7	47.214999999999996-52.184999999999995	71	0	0	0	0	0	0	0	0	P. aeruginosa
F1S1R1D3B3P2G09	SH020921x1x4	0	616	49.7	47.214999999999996-52.184999999999995	71	0	0	0	0	0	0	0	0	P. aeruginosa
F1S1R1D3B3P2G09	SH020921x2x09	0	616	43.4	41.23-45.57	62	0	0	0	0	0	0	0	0	P. aeruginosa
F1S1R1D3B3P2G09	SH020921x2x75	0	596	37.8	35.91-39.69	54	0	0	0	0	0	0	0	0	P. aeruginosa
F1S1R1D3B3P2G09	SH040221x1x28	0	606	447.3	424.93499999999995-469.66499999999996	639	0	0	0	0	0	0	0	0	P. aeruginosa
F1S1R1D3B3P2G09	SH040221x1x30	0	622	445.9	423.60499999999996-468.195	637	0	0	0	0	0	0	0	0	P. aeruginosa
F1S1R1D3B3P2G09	SH040221x1x58	0	646	438.9	416.955-460.84499999999997	627	0	0	0	0	0	0	0	0	P. aeruginosa
F1S1R1D3B3P2G09	SH040221x2x03	0	652	429.1	407.6449999999999-450.555	613	0	0	0	0	0	0	0	0	P. aeruginosa
F1S1R1D3B3P2G09	SH040221x2x04	0	633	425.6	404.31999999999994-446.88	608	0	0	0	0	0	0	0	0	P. aeruginosa
F1S1R1D3B3P2G09	SH040221x2x56	0	703	401.1	381.04499999999996-421.155	573	0	0	0	0	0	0	0	0	P. aeruginosa
F1S1R1D3B3P2G09	SH040221x2x73	0	831	396.9	377.05499999999995-416.745	567	0	0	0	0	0	0	0	0	P. aeruginosa
F1S1R1D3B3P2G09	SH040321x2x02	0	604	189.0	179.54999999999998-198.45000000000002	270	0	0	0	0	0	0	0	0	P. aeruginosa
F1S1R1D3B3P2G09	SH040321x2x27	0	603	184.1	174.89499999999998-193.305	263	0	0	0	0	0	0	0	0	P. aeruginosa
F1S1R1D3B3P2G09	SH040321x2x59	0	619	174.29999999999998	165.58499999999998-183.015	249	0	0	0	0	0	0	0	0	P. aeruginosa
F1S1R1D3B3P2G09	SH050122x2x23	0	589	88.89999999999999	84.45499999999998-93.345	127	0	0	0	0	0	0	0	0	P. aeruginosa
F1S1R1D3B3P2G09	SH050122x2x50	0	591	91.0	86.45-95.55	130	0	0	0	0	0	0	0	0	P. aeruginosa
F1S1R1D3B3P2G09	SH060521x2x43	0	618	74.19999999999999	70.48999999999998-77.91	106	0	0	0	0	0	0	0	0	P. aeruginosa
F1S1R1D3B3P2G09	SH061021x2x40	0	636	26.6	25.269999999999996-27.93	38	0	0	0	0	0	0	0	0	P. aeruginosa
F1S1R1D3B3P2G09	SH081020x1x95	1	293	346.5	329.175-363.825	495	0	0	0	0	0	0	0	0	P. aeruginosa
F1S1R1D3B3P2G09	SH081020x2x64	0	614	345.1	327.84499999999997-362.35499999999996	493	0	0	0	0	0	0	0	0	P. aeruginosa
F1S1R1D3B3P2G09	SH081020x2x68	0	628	342.29999999999995	325.18499999999995-359.41499999999996	489	0	0	0	0	0	0	0	0	P. aeruginosa
F1S1R1D3B3P2G09	SH090321x2x37	0	540	161.7	153.61499999999998-169.785	231	0	0	0	0	0	0	0	0	P. aeruginosa
F1S1R1D3B3P2G09	SH090321x2x39	0	617	161.0	152.95-169.05	230	0	0	0	0	0	0	0	0	P. aeruginosa
F1S1R1D3B3P2G09	SH110222x67	0	611	117.6	111.71999999999998-123.48	168	0	0	0	0	0	0	0	0	P. aeruginosa
F1S1R1D3B3P2G09	SH121021x1x47	0	588	33.599999999999994	31.919999999999995-35.279999999999994	48	0	0	0	0	0	0	0	0	P. aeruginosa
F1S1R1D3B3P2G09	SH121021x1x96	0	610	39.2	37.239999999999995-41.16	56	0	0	0	0	0	0	0	0	P. aeruginosa
F1S1R1D3B3P2G09	SH140421x2x01	0	606	94.5	89.77499999999999-99.22500000000001	135	0	0	0	0	0	0	0	0	P. aeruginosa
F1S1R1D3B3P2G09	SH140421x2x04	0	261	95.2	90.43999999999998-99.96	136	0	0	0	0	0	0	0	0	P. aeruginosa
F1S1R1D3B3P2G09	SH141221x1x5	0	623	70.69999999999999	67.16499999999999-74.23499999999999	101	0	0	0	0	0	0	0	0	P. aeruginosa
F1S1R1D3B3P2G09	SH141221x1x82	0	2710	77.0	73.14999999999999-80.85000000000001	110	0	0	0	0	0	0	0	0	P. aeruginosa
F1S1R1D3B3P2G09	SH150921x1x64	0	607	29.4	27.929999999999996-30.87	42	0	0	0	0	0	0	0	0	P. aeruginosa
F1S1R1D3B3P2G09	SH150921x1x67	0	616	31.5	29.924999999999994-33.074999999999996	45	0	0	0	0	0	0	0	0	P. aeruginosa
F1S1R1D3B3P2G09	SH150921x2x23	0	632	26.6	25.269999999999996-27.93	38	0	0	0	0	0	0	0	0	P. aeruginosa
F1S1R1D3B3P2G09	SH150921x2x44	0	516	25.2	23.939999999999998-26.46	36	0	0	0	0	0	0	0	0	P. aeruginosa
F1S1R1D3B3P2G09	SH161121x2x57	0	410	58.1	55.19499999999999-61.004999999999995	83	0	0	0	0	0	0	0	0	P. aeruginosa
F1S1R1D3B3P2G09	SH170321x1x44	0	623	150.5	142.975-158.025	215	0	0	0	0	0	0	0	0	P. aeruginosa
F1S1R1D3B3P2G09	SH170321x1x54	0	14194	147.7	140.31499999999997-155.085	211	0	0	0	0	0	0	0	0	P. aeruginosa
F1S1R1D3B3P2G09	SH170322x1x12	0	14197	134.39999999999998	127.67999999999998-141.11999999999998	192	0	0	0	0	0	0	0	0	P. aeruginosa
F1S1R1D3B3P2G09	SH170322x2x65	0	278	146.29999999999998	138.98499999999999-153.61499999999998	209	0	0	0	0	0	0	0	0	P. aeruginosa
F1S1R1D3B3P2G09	SH170322x2x92	0	633	147.7	140.31499999999997-155.085	211	0	0	0	0	0	0	0	0	P. aeruginosa
F1S1R1D3B3P2G09	SH181120x2x1	0	624	207.2	196.83999999999997-217.56	296	0	0	0	0	0	0	0	0	P. aeruginosa
F1S1R1D3B3P2G09	SH181120x2x61	0	630	233.1	221.445-244.755	333	0	0	0	0	0	0	0	0	P. aeruginosa
F1S1R1D3B3P2G09	SH181120x2x96	0	856	209.3	198.83499999999998-219.765	299	0	0	0	0	0	0	0	0	P. aeruginosa
F1S1R1D3B3P2G09	SH200921x2x12	0	594	8.399999999999999	7.979999999999999-8.819999999999999	12	0	0	0	0	0	0	0	0	P. aeruginosa
F1S1R1D3B3P2G09	SH201x03	0	649	276.5	262.675-290.325	395	0	0	0	0	0	0	0	0	P. aeruginosa
F1S1R1D3B3P2G09	SH204x52	0	631	287.0	272.65-301.35	410	0	0	0	0	0	0	0	0	P. aeruginosa
F1S1R1D3B3P2G09	SH206x38	0	615	289.1	274.645-303.55499999999995	413	0	0	0	0	0	0	0	0	P. aeruginosa
F1S1R1D3B3P2G09	SH211020x1x08	0	613	323.4	307.22999999999996-339.57	462	0	0	0	0	0	0	0	0	P. aeruginosa
F1S1R1D3B3P2G09	SH211020x2x86	1	281	372.4	353.78-391.02	532	0	0	0	0	0	0	0	0	P. aeruginosa
F1S1R1D3B3P2G09	SH220222x1x02	0	14204	114.1	108.395-119.80499999999999	163	0	0	0	0	0	0	0	0	P. aeruginosa
F1S1R1D3B3P2G09	SH220222x1x19	0	14205	116.9	111.05499999999999-122.74499999999999	167	0	0	0	0	0	0	0	0	P. aeruginosa
F1S1R1D3B3P2G09	SH220222x2x50	0	638	128.79999999999998	122.35999999999997-135.23999999999998	184	0	0	0	0	0	0	0	0	P. aeruginosa
F1S1R1D3B3P2G09	SH220422x2x30	0	619	165.89999999999998	157.60499999999996-174.195	237	0	0	0	0	0	0	0	0	P. aeruginosa
F1S1R1D3B3P2G09	SH220921x1x92	0	610	7.699999999999999	7.314999999999999-8.084999999999999	11	0	0	0	0	0	0	0	0	P. aeruginosa
F1S1R1D3B3P2G09	SH220921x2x86	0	601	14.0	13.299999999999999-14.700000000000001	20	0	0	0	0	0	0	0	0	P. aeruginosa
F1S1R1D3B3P2G09	SH221020x2x25	0	420	377.3	358.43499999999995-396.16499999999996	539	0	0	0	0	0	0	0	0	P. aeruginosa
F1S1R1D3B3P2G09	SH221020x2x31	0	970	354.9	337.155-372.645	507	0	0	0	0	0	0	0	0	P. aeruginosa
F1S1R1D3B3P2G09	SH227x42	0	593	336.0	319.2-352.8	480	0	0	0	0	0	0	0	0	P. aeruginosa
F1S1R1D3B3P2G09	SH230321x2x28	0	515	125.3	119.035-131.565	179	0	0	0	0	0	0	0	0	P. aeruginosa
F1S1R1D3B3P2G09	SH230321x2x50	0	615	121.1	115.04499999999999-127.155	173	0	0	0	0	0	0	0	0	P. aeruginosa
F1S1R1D3B3P2G09	SH230321x2x55	0	616	120.4	114.37999999999998-126.42	172	0	0	0	0	0	0	0	0	P. aeruginosa
F1S1R1D3B3P2G09	SH230321x2x67	0	613	121.1	115.04499999999999-127.155	173	0	0	0	0	0	0	0	0	P. aeruginosa
F1S1R1D3B3P2G09	SH230920x1x67	0	616	274.4	260.67999999999995-288.12	392	0	0	0	0	0	0	0	0	P. aeruginosa
F1S1R1D3B3P2G09	SH230920x1x71	0	612	268.1	254.69499999999996-281.505	383	0	0	0	0	0	0	0	0	P. aeruginosa
F1S1R1D3B3P2G09	SH230920x1x71xr2	0	648	268.1	254.69499999999996-281.505	383	0	0	0	0	0	0	0	0	P. aeruginosa
F1S1R1D3B3P2G09	SH230920x1x95	0	621	257.6	244.71999999999994-270.47999999999996	368	0	0	0	0	0	0	0	0	P. aeruginosa
F1S1R1D3B3P2G09	SH230920x2x85	0	605	247.8	235.40999999999997-260.19	354	0	0	0	0	0	0	0	0	P. aeruginosa
F1S1R1D3B3P2G09	SH230920x2x88	0	270	245.0	232.74999999999997-257.25	350	0	0	0	0	0	0	0	0	P. aeruginosa
F1S1R1D3B3P2G09	SH230920x2x91	0	579	245.0	232.74999999999997-257.25	350	0	0	0	0	0	0	0	0	P. aeruginosa
F1S1R1D3B3P2G09	SH230920x2x96	0	656	242.2	230.08999999999997-254.31	346	0	0	0	0	0	0	0	0	P. aeruginosa
F1S1R1D3B3P2G09	SH242x01	1	283	365.4	347.12999999999994-383.67	522	0	0	0	0	0	0	0	0	P. aeruginosa
F1S1R1D3B3P2G09	SH250322x1x92	0	675	156.79999999999998	148.95999999999998-164.64	224	0	0	0	0	0	0	0	0	P. aeruginosa
F1S1R1D3B3P2G09	SH260321x2x62	0	831	107.8	102.41-113.19	154	0	0	0	0	0	0	0	0	P. aeruginosa
F1S1R1D3B3P2G09	SH300920x2x72	0	620	296.79999999999995	281.9599999999999-311.64	424	0	0	0	0	0	0	0	0	P. aeruginosa
F1S1R1D3B3P2H11	F1S1R1D3B3P4F10	0	211	1.4	1.3299999999999998-1.47	2	0	0	0	0	0	0	0	0	P. aeruginosa
F1S1R1D3B3P2H11	F1S1R1D3B3P4F11	0	129	3.5	3.3249999999999997-3.6750000000000003	5	0	0	0	0	0	0	0	0	P. aeruginosa
F1S1R1D3B3P2H11	F1S1R1D3B3P4G05	0	135	3.5	3.3249999999999997-3.6750000000000003	5	0	0	0	0	0	0	0	0	P. aeruginosa
F1S1R1D3B3P2H11	F1S1R1D3B3P4H11	0	129	3.5	3.3249999999999997-3.6750000000000003	5	0	0	0	0	0	0	0	0	P. aeruginosa
F1S1R1D3B3P2H11	F1S1R1D3B4P5A12	0	184	15.4	14.629999999999997-16.169999999999998	22	0	0	0	0	0	0	0	0	P. aeruginosa
F1S1R1D3B3P2H11	F1S1R1D3B4P5B12	0	176	15.4	14.629999999999997-16.169999999999998	22	0	0	0	0	0	0	0	0	P. aeruginosa
F1S1R1D3B3P2H11	F1S1R1D3B4P5C12	0	240	15.4	14.629999999999997-16.169999999999998	22	0	0	0	0	0	0	0	0	P. aeruginosa
F1S1R1D3B3P2H11	F1S1R1D4B1P1A05	0	160	15.4	14.629999999999997-16.169999999999998	22	0	0	0	0	0	0	0	0	P. aeruginosa
F1S1R1D3B3P2H11	F1S1R1D4B1P1B05	0	170	15.4	14.629999999999997-16.169999999999998	22	0	0	0	0	0	0	0	0	P. aeruginosa
F1S1R1D3B3P2H11	F1S1R1D4B1P1C06	0	169	15.4	14.629999999999997-16.169999999999998	22	0	0	0	0	0	0	0	0	P. aeruginosa
F1S1R1D3B3P2H11	F1S1R1D4B1P1E03	0	160	15.4	14.629999999999997-16.169999999999998	22	0	0	0	0	0	0	0	0	P. aeruginosa
F1S1R1D3B3P2H11	F1S1R1D4B1P1H04	0	99	16.099999999999998	15.294999999999996-16.904999999999998	23	0	0	0	1	0	0	0	0	P. aeruginosa
F1S1R1D3B3P2H11	F1S1R1D4B1P4F11	0	126	24.5	23.275-25.725	35	0	0	0	0	0	0	0	0	P. aeruginosa
F1S1R1D3B3P2H11	F1S1R1D4B1P5E11	0	164	24.5	23.275-25.725	35	0	0	0	0	0	0	0	0	P. aeruginosa
F1S1R1D3B3P2H11	F1S1R1D4B1P5H02	0	190	20.3	19.284999999999997-21.314999999999998	29	0	0	0	0	0	0	0	0	P. aeruginosa
F1S1R1D3B3P2H11	F1S1R1D4B2P2E01	0	2036	28.7	27.264999999999997-30.135	41	0	0	0	0	0	0	0	0	P. aeruginosa
F1S1R1D3B3P2H11	F1S1R1D4B2P3G01	0	2034	28.7	27.264999999999997-30.135	41	0	0	0	0	0	0	0	0	P. aeruginosa
F1S1R1D3B3P2H11	F1S1R1D4B2P5A05	0	80	29.4	27.929999999999996-30.87	42	0	0	0	1	0	0	0	0	P. aeruginosa
F1S1R1D3B3P2H11	F1S1R1D4B2P5H04	0	52	34.3	32.584999999999994-36.015	49	0	0	0	1	0	0	0	0	P. aeruginosa
F1S1R1D3B3P2H11	F1S1R1D4B3P1D01	0	143	35.0	33.25-36.75	50	0	0	0	0	0	0	0	0	P. aeruginosa
F1S1R1D3B3P2H11	F1S1R1D4B3P1H10	0	235	35.7	33.91499999999999-37.485	51	0	0	0	0	0	0	0	0	P. aeruginosa
F1S1R1D3B3P2H11	F1S1R1D4B4P1E05	0	148	47.6	45.21999999999999-49.98	68	0	0	0	0	0	0	0	0	P. aeruginosa
F1S1R1D3B3P2H11	F1S1R1D4B4P1H05	0	145	47.6	45.21999999999999-49.98	68	0	0	0	0	0	0	0	0	P. aeruginosa
F1S1R1D3B3P2H11	F1S1R1D4B4P2F01	0	146	47.6	45.21999999999999-49.98	68	0	0	0	0	0	0	0	0	P. aeruginosa
F1S1R1D3B3P2H11	F1S1R1D4B4P3A03	0	115	52.5	49.875-55.125	75	0	0	0	0	0	0	0	0	P. aeruginosa
F1S1R1D3B3P2H11	F1S1R2D1B1P1F02	0	641	57.4	54.529999999999994-60.27	82	0	0	0	0	0	0	0	0	P. aeruginosa
F1S1R1D3B3P2H11	F1S1R2D1B1P1H09	0	176	58.8	55.85999999999999-61.74	84	0	0	0	0	0	0	0	0	P. aeruginosa
F1S1R1D3B3P2H11	F1S1R2D1B1P4A04	0	773	64.39999999999999	61.179999999999986-67.61999999999999	92	0	0	0	0	0	0	0	0	P. aeruginosa
F1S1R1D3B3P2H11	F1S1R2D1B1P4F02	0	159	65.1	61.84499999999999-68.355	93	0	0	0	0	0	0	0	0	P. aeruginosa
F1S1R1D3B3P2H11	F1S1R2D1B1P5E10	0	159	67.89999999999999	64.505-71.29499999999999	97	0	0	0	0	0	0	0	0	P. aeruginosa
F1S1R1D3B3P2H11	F1S1R2D1B1P5G08	1	40	70.0	66.5-73.5	100	0	0	0	1	0	1	1	1	P. aeruginosa
F1S1R1D3B3P2H11	F1S1R2D1B2P2F12	0	146	74.19999999999999	70.48999999999998-77.91	106	0	0	0	0	0	0	0	0	P. aeruginosa
F1S1R1D3B3P2H11	F1S1R2D1B2P4E12	1	75	79.8	75.80999999999999-83.79	114	0	0	0	1	0	1	1	1	P. aeruginosa
F1S1R1D3B3P2H11	F1S1R2D1B3P2E12	0	129	89.6	85.11999999999999-94.08	128	0	0	0	0	0	0	0	0	P. aeruginosa
F1S1R1D3B3P2H11	F1S1R2D1B3P4A06	0	154	93.8	89.11-98.49	134	0	0	0	0	0	0	0	0	P. aeruginosa
F1S1R1D3B3P2H11	F1S1R2D1B4P2C02	0	372	101.5	96.425-106.575	145	0	0	0	0	0	0	0	0	P. aeruginosa
F1S1R1D3B3P2H11	F1S1R2D1B4P3A12	0	166	102.9	97.75499999999998-108.045	147	0	0	0	0	0	0	0	0	P. aeruginosa
F1S1R1D3B3P2H11	F1S1R2D1B4P3B12	0	164	102.9	97.75499999999998-108.045	147	0	0	0	0	0	0	0	0	P. aeruginosa
F1S1R1D3B3P2H11	F1S1R2D1B4P3H11	0	162	104.3	99.085-109.515	149	0	0	0	0	0	0	0	0	P. aeruginosa
F1S1R1D3B3P2H11	F1S1R2D1B4P4A12	1	47	107.8	102.41-113.19	154	0	0	0	1	0	1	1	1	P. aeruginosa
F1S1R1D3B3P2H11	F1S1R2D1B4P4B05	1	47	107.8	102.41-113.19	154	0	0	0	1	0	1	1	1	P. aeruginosa
F1S1R1D3B3P2H11	F1S1R2D1B4P4E05	1	59	107.1	101.74499999999999-112.455	153	0	0	0	1	0	1	1	1	P. aeruginosa
F1S1R1D3B3P2H11	F1S1R2D1B4P5D03	0	2038	108.5	103.07499999999999-113.92500000000001	155	0	0	0	0	0	0	0	0	P. aeruginosa
F1S1R1D3B3P2H11	F1S1R2D2B1P1A03	0	171	108.5	103.07499999999999-113.92500000000001	155	0	0	0	0	0	0	0	0	P. aeruginosa
F1S1R1D3B3P2H11	F1S1R2D2B1P1E03	0	674	107.8	102.41-113.19	154	0	0	0	0	0	0	0	0	P. aeruginosa
F1S1R1D3B3P2H11	F1S1R2D2B1P1F04	0	426	107.8	102.41-113.19	154	0	0	0	0	0	0	0	0	P. aeruginosa
F1S1R1D3B3P2H11	F1S1R2D2B1P1H07	0	170	108.5	103.07499999999999-113.92500000000001	155	0	0	0	0	0	0	0	0	P. aeruginosa
F1S1R1D3B3P2H11	F1S1R2D2B1P2E07	1	81	113.4	107.72999999999999-119.07	162	0	0	0	1	0	1	1	1	P. aeruginosa
F1S1R1D3B3P2H11	F1S1R2D2B1P2E12	1	49	114.8	109.05999999999999-120.54	164	0	0	0	1	0	1	1	1	P. aeruginosa
F1S1R1D3B3P2H11	F1S1R2D2B1P2H09	0	470	109.2	103.73999999999998-114.66	156	0	0	0	0	0	0	0	0	P. aeruginosa
F1S1R1D3B3P2H11	F1S1R2D2B1P3D08	1	103	114.8	109.05999999999999-120.54	164	0	0	0	0	0	1	1	1	P. aeruginosa
F1S1R1D3B3P2H11	F1S1R2D2B1P3E08	1	97	114.8	109.05999999999999-120.54	164	0	0	0	1	0	1	1	1	P. aeruginosa
F1S1R1D3B3P2H11	F1S1R2D2B1P3F09	0	548	109.2	103.73999999999998-114.66	156	0	0	0	0	0	0	0	0	P. aeruginosa
F1S1R1D3B3P2H11	F1S1R2D2B2P1G12	0	155	123.2	117.03999999999998-129.35999999999999	176	0	0	0	0	0	0	0	0	P. aeruginosa
F1S1R1D3B3P2H11	F1S1R2D2B2P1H01	0	248	119.0	113.04999999999998-124.94999999999999	170	0	0	0	0	0	0	0	0	P. aeruginosa
F1S1R1D3B3P2H11	F1S1R2D2B3P1E04	0	778	133.0	126.35-139.65	190	0	0	0	0	0	0	0	0	P. aeruginosa
F1S1R1D3B3P2H11	F1S1R2D2B3P2C09	0	164	140.7	133.665-147.73499999999999	201	0	0	0	0	0	0	0	0	P. aeruginosa
F1S1R1D3B3P2H11	F1S1R2D2B3P2C12	0	560	137.89999999999998	131.00499999999997-144.795	197	0	0	0	0	0	0	0	0	P. aeruginosa
F1S1R1D3B3P2H11	F1S1R2D2B3P2E07	0	149	138.6	131.67-145.53	198	0	0	0	0	0	0	0	0	P. aeruginosa
F1S1R1D3B3P2H11	F1S1R2D2B3P3C12	1	136	141.39999999999998	134.32999999999998-148.46999999999997	202	0	0	0	0	0	0	1	1	P. aeruginosa
F1S1R1D3B3P2H11	F1S1R2D2B4P1A05	0	630	145.6	138.32-152.88	208	0	0	0	0	0	0	0	0	P. aeruginosa
F1S1R1D3B3P2H11	F1S1R2D2B4P1A08	1	154	147.7	140.31499999999997-155.085	211	0	0	0	0	0	0	1	1	P. aeruginosa
F1S1R1D3B3P2H11	F1S1R2D2B4P1F09	1	154	149.1	141.64499999999998-156.555	213	0	0	0	0	0	0	1	1	P. aeruginosa
F1S1R1D3B3P2H11	F1S1R2D2B4P1G09	0	224	149.1	141.64499999999998-156.555	213	0	0	0	0	0	0	0	0	P. aeruginosa
F1S1R1D3B3P2H11	F1S1R2D2B4P5A07	0	169	157.5	149.625-165.375	225	0	0	0	0	0	0	0	0	P. aeruginosa
F1S1R1D3B3P2H11	F1S1R2D2B4P5B03	1	157	157.5	149.625-165.375	225	0	0	0	0	0	0	1	1	P. aeruginosa
F1S1R1D3B3P2H11	F1S1R2D2B4P5G04	1	115	160.29999999999998	152.28499999999997-168.315	229	0	0	0	0	0	0	1	1	P. aeruginosa
F1S1R1D3B3P2H11	F1S1R2D3B1P1D04	1	48	160.29999999999998	152.28499999999997-168.315	229	0	0	0	1	0	0	1	1	P. aeruginosa
F1S1R1D3B3P2H11	F1S1R2D3B2P2H06	0	195	176.39999999999998	167.57999999999998-185.21999999999997	252	0	0	0	0	0	0	0	0	P. aeruginosa
F1S1R1D3B3P2H11	F1S1R2D3B3P2G07	0	601	190.4	180.87999999999997-199.92	272	0	0	0	0	0	0	0	0	P. aeruginosa
F1S1R1D3B3P2H11	F1S1R2D3B3P3E05	1	147	191.8	182.20999999999998-201.39	274	0	0	0	0	0	0	0	1	P. aeruginosa
F1S1R1D3B3P2H11	F1S1R2D3B3P3F07	0	1624	191.8	182.20999999999998-201.39	274	0	0	0	0	0	0	0	0	P. aeruginosa
F1S1R1D3B3P2H11	F1S1R2D3B3P3G02	0	381	191.8	182.20999999999998-201.39	274	0	0	0	0	0	0	0	0	P. aeruginosa
F1S1R1D3B3P2H11	F1S1R2D3B4P4A02	1	133	207.2	196.83999999999997-217.56	296	0	0	0	0	0	0	0	1	P. aeruginosa
F1S1R1D3B3P2H11	F1S1R2D3B4P4D03	1	37	207.2	196.83999999999997-217.56	296	0	0	0	1	0	0	0	1	P. aeruginosa
F1S1R1D3B3P2H11	F1S1R2D3B4P4E11	1	122	207.2	196.83999999999997-217.56	296	0	0	0	0	0	0	0	1	P. aeruginosa
F1S1R1D3B3P2H11	F1S1R2D3B4P4F11	1	123	207.2	196.83999999999997-217.56	296	0	0	0	0	0	0	0	1	P. aeruginosa
F1S1R1D3B3P2H11	F1S1R2D3B4P5B05	1	146	212.1	201.49499999999998-222.705	303	0	0	0	0	0	0	0	1	P. aeruginosa
F1S1R1D3B3P2H11	F1S1R2D4B1P1B06	0	404	212.1	201.49499999999998-222.705	303	0	0	0	0	0	0	0	0	P. aeruginosa
F1S1R1D3B3P2H11	F1S1R2D4B1P1D08	1	159	211.4	200.82999999999996-221.97	302	0	0	0	0	0	0	0	1	P. aeruginosa
F1S1R1D3B3P2H11	F1S1R2D4B1P1G08	1	146	214.2	203.48999999999998-224.91	306	0	0	0	0	0	0	0	1	P. aeruginosa
F1S1R1D3B3P2H11	F1S1R2D4B1P3D04	1	146	217.0	206.14999999999998-227.85000000000002	310	0	0	0	0	0	0	0	1	P. aeruginosa
F1S1R1D3B3P2H11	F1S1R2D4B1P4A10	1	154	219.1	208.14499999999998-230.055	313	0	0	0	0	0	0	0	1	P. aeruginosa
F1S1R1D3B3P2H11	F1S1R2D4B1P4H09	1	156	219.1	208.14499999999998-230.055	313	0	0	0	0	0	0	0	1	P. aeruginosa
F1S1R1D3B3P2H11	F1S1R2D4B4P5F05	0	1716	250.6	238.07-263.13	358	0	0	0	0	0	0	0	0	P. aeruginosa
F1S1R1D3B3P2H11	F1S1R2D4B4P5H05	1	167	250.6	238.07-263.13	358	0	0	0	0	0	0	0	1	P. aeruginosa
F1S1R1D3B3P2H11	F1S1R3D1B2P1C06	0	14252	263.9	250.70499999999996-277.09499999999997	377	0	0	0	0	0	0	0	0	P. aeruginosa
F1S1R1D3B3P2H11	F1S1R3D1B2P1C07	0	14247	264.6	251.36999999999995-277.83	378	0	0	0	0	0	0	0	0	P. aeruginosa
F1S1R1D3B3P2H11	SH011020x2x54	1	152	283.5	269.325-297.675	405	0	0	0	0	0	0	0	0	P. aeruginosa
F1S1R1D3B3P2H11	SH011020x2x57	1	164	284.2	269.98999999999995-298.41	406	0	0	0	0	0	0	0	0	P. aeruginosa
F1S1R1D3B3P2H11	SH011020x2x85	1	131	239.4	227.42999999999998-251.36999999999998	342	0	0	0	0	0	0	0	1	P. aeruginosa
F1S1R1D3B3P2H11	SH011020x2x87	0	2002	241.5	229.42499999999995-253.575	345	0	0	0	0	0	0	0	0	P. aeruginosa
F1S1R1D3B3P2H11	SH011020x2x91	1	164	235.9	224.10499999999996-247.695	337	0	0	0	0	0	0	0	1	P. aeruginosa
F1S1R1D3B3P2H11	SH011020x2x94	1	132	235.2	223.43999999999997-246.96	336	0	0	0	0	0	0	0	1	P. aeruginosa
F1S1R1D3B3P2H11	SH020921x1x3	1	49	51.1	48.544999999999995-53.654999999999994	73	0	0	0	1	1	1	1	1	P. aeruginosa
F1S1R1D3B3P2H11	SH020921x1x4	1	51	51.1	48.544999999999995-53.654999999999994	73	0	0	0	1	1	1	1	1	P. aeruginosa
F1S1R1D3B3P2H11	SH020921x2x09	0	51	44.8	42.559999999999995-47.04	64	0	0	0	1	0	0	0	0	P. aeruginosa
F1S1R1D3B3P2H11	SH020921x2x75	0	70	39.2	37.239999999999995-41.16	56	0	0	0	1	0	0	0	0	P. aeruginosa
F1S1R1D3B3P2H11	SH040221x1x28	1	40	448.7	426.265-471.135	641	0	0	0	1	0	0	0	0	P. aeruginosa
F1S1R1D3B3P2H11	SH040221x1x30	1	119	447.3	424.93499999999995-469.66499999999996	639	0	0	0	0	0	0	0	0	P. aeruginosa
F1S1R1D3B3P2H11	SH040221x1x58	1	180	440.3	418.2849999999999-462.315	629	0	0	0	0	0	0	0	0	P. aeruginosa
F1S1R1D3B3P2H11	SH040221x2x03	1	87	430.5	408.97499999999997-452.02500000000003	615	0	0	0	1	0	0	0	0	P. aeruginosa
F1S1R1D3B3P2H11	SH040221x2x04	1	191	427.0	405.65-448.35	610	0	0	0	0	0	0	0	0	P. aeruginosa
F1S1R1D3B3P2H11	SH040221x2x56	1	155	402.5	382.375-422.625	575	0	0	0	0	0	0	0	0	P. aeruginosa
F1S1R1D3B3P2H11	SH040221x2x73	1	271	398.3	378.38499999999993-418.215	569	0	0	0	0	0	0	0	0	P. aeruginosa
F1S1R1D3B3P2H11	SH040321x2x02	1	50	190.4	180.87999999999997-199.92	272	0	0	0	1	0	0	0	1	P. aeruginosa
F1S1R1D3B3P2H11	SH040321x2x27	1	49	185.5	176.225-194.775	265	0	0	0	1	0	0	1	1	P. aeruginosa
F1S1R1D3B3P2H11	SH040321x2x59	1	55	175.7	166.915-184.48499999999999	251	0	0	0	1	0	0	1	1	P. aeruginosa
F1S1R1D3B3P2H11	SH050122x2x23	0	144	87.5	83.125-91.875	125	0	0	0	0	0	0	0	0	P. aeruginosa
F1S1R1D3B3P2H11	SH050122x2x50	0	143	89.6	85.11999999999999-94.08	128	0	0	0	0	0	0	0	0	P. aeruginosa
F1S1R1D3B3P2H11	SH060521x2x43	0	164	75.6	71.82-79.38	108	0	0	0	0	0	0	0	0	P. aeruginosa
F1S1R1D3B3P2H11	SH061021x2x40	0	183	25.2	23.939999999999998-26.46	36	0	0	0	0	0	0	0	0	P. aeruginosa
F1S1R1D3B3P2H11	SH081020x1x95	0	415	347.9	330.50499999999994-365.295	497	0	0	0	0	0	0	0	0	P. aeruginosa
F1S1R1D3B3P2H11	SH081020x2x64	1	147	346.5	329.175-363.825	495	0	0	0	0	0	0	0	0	P. aeruginosa
F1S1R1D3B3P2H11	SH081020x2x68	1	84	343.7	326.515-360.885	491	0	0	0	1	0	0	0	0	P. aeruginosa
F1S1R1D3B3P2H11	SH090321x2x37	0	287	163.1	154.945-171.255	233	0	0	0	0	0	0	0	0	P. aeruginosa
F1S1R1D3B3P2H11	SH090321x2x39	1	153	162.39999999999998	154.27999999999997-170.51999999999998	232	0	0	0	0	0	0	1	1	P. aeruginosa
F1S1R1D3B3P2H11	SH110222x67	1	86	116.2	110.38999999999999-122.00999999999999	166	0	0	0	1	0	1	1	1	P. aeruginosa
F1S1R1D3B3P2H11	SH121021x1x47	0	140	32.2	30.589999999999993-33.809999999999995	46	0	0	0	0	0	0	0	0	P. aeruginosa
F1S1R1D3B3P2H11	SH121021x1x96	0	43	37.8	35.91-39.69	54	0	0	0	1	0	0	0	0	P. aeruginosa
F1S1R1D3B3P2H11	SH140421x2x01	1	40	95.9	91.10499999999999-100.695	137	0	0	0	1	0	1	1	1	P. aeruginosa
F1S1R1D3B3P2H11	SH140421x2x04	0	373	96.6	91.77-101.42999999999999	138	0	0	0	0	0	0	0	0	P. aeruginosa
F1S1R1D3B3P2H11	SH141221x1x5	0	156	69.3	65.835-72.765	99	0	0	0	0	0	0	0	0	P. aeruginosa
F1S1R1D3B3P2H11	SH141221x1x82	0	2467	75.6	71.82-79.38	108	0	0	0	0	0	0	0	0	P. aeruginosa
F1S1R1D3B3P2H11	SH150921x1x64	0	41	30.8	29.259999999999994-32.339999999999996	44	0	0	0	1	0	0	0	0	P. aeruginosa
F1S1R1D3B3P2H11	SH150921x1x67	0	51	32.9	31.254999999999995-34.545	47	0	0	0	1	0	0	0	0	P. aeruginosa
F1S1R1D3B3P2H11	SH150921x2x23	0	167	28.0	26.599999999999998-29.400000000000002	40	0	0	0	0	0	0	0	0	P. aeruginosa
F1S1R1D3B3P2H11	SH150921x2x44	0	473	26.6	25.269999999999996-27.93	38	0	0	0	0	0	0	0	0	P. aeruginosa
F1S1R1D3B3P2H11	SH161121x2x57	0	357	56.7	53.864999999999995-59.535	81	0	0	0	0	0	0	0	0	P. aeruginosa
F1S1R1D3B3P2H11	SH170321x1x44	1	81	151.89999999999998	144.30499999999998-159.49499999999998	217	0	0	0	1	0	0	1	1	P. aeruginosa
F1S1R1D3B3P2H11	SH170321x1x54	0	14296	149.1	141.64499999999998-156.555	213	0	0	0	0	0	0	0	0	P. aeruginosa
F1S1R1D3B3P2H11	SH170322x1x12	0	14298	133.0	126.35-139.65	190	0	0	0	0	0	0	0	0	P. aeruginosa
F1S1R1D3B3P2H11	SH170322x2x65	0	356	144.89999999999998	137.65499999999997-152.14499999999998	207	0	0	0	0	0	0	0	0	P. aeruginosa
F1S1R1D3B3P2H11	SH170322x2x92	1	131	146.29999999999998	138.98499999999999-153.61499999999998	209	0	0	0	0	0	0	1	1	P. aeruginosa
F1S1R1D3B3P2H11	SH181120x2x1	1	57	208.6	198.17-219.03	298	0	0	0	1	0	0	0	1	P. aeruginosa
F1S1R1D3B3P2H11	SH181120x2x61	1	64	234.5	222.77499999999995-246.225	335	0	0	0	1	0	0	0	1	P. aeruginosa
F1S1R1D3B3P2H11	SH181120x2x96	0	371	210.7	200.165-221.23499999999999	301	0	0	0	0	0	0	0	0	P. aeruginosa
F1S1R1D3B3P2H11	SH200921x2x12	0	65	9.8	9.309999999999999-10.29	14	0	0	0	1	0	0	0	0	P. aeruginosa
F1S1R1D3B3P2H11	SH201x03	1	217	275.1	261.34499999999997-288.85499999999996	393	0	0	0	0	0	0	0	0	P. aeruginosa
F1S1R1D3B3P2H11	SH204x52	1	177	285.6	271.31999999999994-299.88	408	0	0	0	0	0	0	0	0	P. aeruginosa
F1S1R1D3B3P2H11	SH206x38	1	162	287.7	273.315-302.085	411	0	0	0	0	0	0	0	0	P. aeruginosa
F1S1R1D3B3P2H11	SH211020x1x08	1	48	324.79999999999995	308.55999999999995-341.03999999999996	464	0	0	0	1	0	0	0	0	P. aeruginosa
F1S1R1D3B3P2H11	SH211020x2x86	1	367	373.8	355.10999999999996-392.48999999999995	534	0	0	0	0	0	0	0	0	P. aeruginosa
F1S1R1D3B3P2H11	SH220222x1x02	0	14305	112.7	107.06499999999998-118.335	161	0	0	0	0	0	0	0	0	P. aeruginosa
F1S1R1D3B3P2H11	SH220222x1x19	0	14306	115.5	109.72499999999998-121.27499999999999	165	0	0	0	0	0	0	0	0	P. aeruginosa
F1S1R1D3B3P2H11	SH220222x2x50	1	87	127.4	121.02999999999999-133.77	182	0	0	0	1	0	0	1	1	P. aeruginosa
F1S1R1D3B3P2H11	SH220422x2x30	1	52	164.5	156.275-172.725	235	0	0	0	1	0	0	1	1	P. aeruginosa
F1S1R1D3B3P2H11	SH220921x1x92	0	44	6.3	5.984999999999999-6.615	9	0	0	0	1	0	0	0	0	P. aeruginosa
F1S1R1D3B3P2H11	SH220921x2x86	0	146	12.6	11.969999999999999-13.23	18	0	0	0	0	0	0	0	0	P. aeruginosa
F1S1R1D3B3P2H11	SH221020x2x25	1	369	378.7	359.765-397.635	541	0	0	0	0	0	0	0	0	P. aeruginosa
F1S1R1D3B3P2H11	SH221020x2x31	0	522	356.29999999999995	338.48499999999996-374.11499999999995	509	0	0	0	0	0	0	0	0	P. aeruginosa
F1S1R1D3B3P2H11	SH227x42	1	140	334.6	317.86999999999995-351.33	478	0	0	0	0	0	0	0	0	P. aeruginosa
F1S1R1D3B3P2H11	SH230321x2x28	0	472	126.7	120.36499999999998-133.035	181	0	0	0	0	0	0	0	0	P. aeruginosa
F1S1R1D3B3P2H11	SH230321x2x50	1	49	122.5	116.37499999999999-128.625	175	0	0	0	1	0	1	1	1	P. aeruginosa
F1S1R1D3B3P2H11	SH230321x2x55	1	49	121.8	115.71-127.89	174	0	0	0	1	0	1	1	1	P. aeruginosa
F1S1R1D3B3P2H11	SH230321x2x67	1	85	122.5	116.37499999999999-128.625	175	0	0	0	1	0	1	1	1	P. aeruginosa
F1S1R1D3B3P2H11	SH230920x1x67	1	50	275.79999999999995	262.00999999999993-289.59	394	0	0	0	1	0	0	0	0	P. aeruginosa
F1S1R1D3B3P2H11	SH230920x1x71	1	45	269.5	256.025-282.975	385	0	0	0	1	0	0	0	0	P. aeruginosa
F1S1R1D3B3P2H11	SH230920x1x71xr2	1	80	269.5	256.025-282.975	385	0	0	0	1	0	0	0	0	P. aeruginosa
F1S1R1D3B3P2H11	SH230920x1x95	1	155	259.0	246.04999999999998-271.95	370	0	0	0	0	0	0	0	0	P. aeruginosa
F1S1R1D3B3P2H11	SH230920x2x85	1	216	249.2	236.73999999999998-261.66	356	0	0	0	0	0	0	0	1	P. aeruginosa
F1S1R1D3B3P2H11	SH230920x2x88	0	362	246.4	234.07999999999996-258.71999999999997	352	0	0	0	0	0	0	0	0	P. aeruginosa
F1S1R1D3B3P2H11	SH230920x2x91	1	125	246.4	234.07999999999996-258.71999999999997	352	0	0	0	0	0	0	0	1	P. aeruginosa
F1S1R1D3B3P2H11	SH230920x2x96	1	203	243.6	231.42-255.78	348	0	0	0	0	0	0	0	1	P. aeruginosa
F1S1R1D3B3P2H11	SH242x01	1	362	364.0	345.8-382.2	520	0	0	0	0	0	0	0	0	P. aeruginosa
F1S1R1D3B3P2H11	SH250322x1x92	0	210	155.39999999999998	147.62999999999997-163.17	222	0	0	0	0	0	0	0	0	P. aeruginosa
F1S1R1D3B3P2H11	SH260321x2x62	0	268	109.2	103.73999999999998-114.66	156	0	0	0	0	0	0	0	0	P. aeruginosa
F1S1R1D3B3P2H11	SH300920x2x72	1	155	298.2	283.28999999999996-313.11	426	0	0	0	0	0	0	0	0	P. aeruginosa
F1S1R1D3B3P3H04	F1S1R1D3B3P4F10	0	205	1.4	1.3299999999999998-1.47	2	0	0	0	0	0	0	0	0	P. aeruginosa
F1S1R1D3B3P3H04	F1S1R1D3B3P4F11	0	120	3.5	3.3249999999999997-3.6750000000000003	5	0	0	0	0	0	0	0	0	P. aeruginosa
F1S1R1D3B3P3H04	F1S1R1D3B3P4G05	0	126	3.5	3.3249999999999997-3.6750000000000003	5	0	0	0	0	0	0	0	0	P. aeruginosa
F1S1R1D3B3P3H04	F1S1R1D3B3P4H11	0	120	3.5	3.3249999999999997-3.6750000000000003	5	0	0	0	0	0	0	0	0	P. aeruginosa
F1S1R1D3B3P3H04	F1S1R1D3B4P5A12	0	175	15.4	14.629999999999997-16.169999999999998	22	0	0	0	0	0	0	0	0	P. aeruginosa
F1S1R1D3B3P3H04	F1S1R1D3B4P5B12	0	167	15.4	14.629999999999997-16.169999999999998	22	0	0	0	0	0	0	0	0	P. aeruginosa
F1S1R1D3B3P3H04	F1S1R1D3B4P5C12	0	231	15.4	14.629999999999997-16.169999999999998	22	0	0	0	0	0	0	0	0	P. aeruginosa
F1S1R1D3B3P3H04	F1S1R1D4B1P1A05	0	151	15.4	14.629999999999997-16.169999999999998	22	0	0	0	0	0	0	0	0	P. aeruginosa
F1S1R1D3B3P3H04	F1S1R1D4B1P1B05	0	162	15.4	14.629999999999997-16.169999999999998	22	0	0	0	0	0	0	0	0	P. aeruginosa
F1S1R1D3B3P3H04	F1S1R1D4B1P1C06	0	161	15.4	14.629999999999997-16.169999999999998	22	0	0	0	0	0	0	0	0	P. aeruginosa
F1S1R1D3B3P3H04	F1S1R1D4B1P1E03	0	152	15.4	14.629999999999997-16.169999999999998	22	0	0	0	0	0	0	0	0	P. aeruginosa
F1S1R1D3B3P3H04	F1S1R1D4B1P1H04	0	90	16.099999999999998	15.294999999999996-16.904999999999998	23	0	0	0	1	0	0	0	0	P. aeruginosa
F1S1R1D3B3P3H04	F1S1R1D4B1P4F11	0	117	24.5	23.275-25.725	35	0	0	0	0	0	0	0	0	P. aeruginosa
F1S1R1D3B3P3H04	F1S1R1D4B1P5E11	0	155	24.5	23.275-25.725	35	0	0	0	0	0	0	0	0	P. aeruginosa
F1S1R1D3B3P3H04	F1S1R1D4B1P5H02	0	181	20.3	19.284999999999997-21.314999999999998	29	0	0	0	0	0	0	0	0	P. aeruginosa
F1S1R1D3B3P3H04	F1S1R1D4B2P2E01	0	2029	28.7	27.264999999999997-30.135	41	0	0	0	0	0	0	0	0	P. aeruginosa
F1S1R1D3B3P3H04	F1S1R1D4B2P3G01	0	2027	28.7	27.264999999999997-30.135	41	0	0	0	0	0	0	0	0	P. aeruginosa
F1S1R1D3B3P3H04	F1S1R1D4B2P5A05	0	71	29.4	27.929999999999996-30.87	42	0	0	0	1	0	0	0	0	P. aeruginosa
F1S1R1D3B3P3H04	F1S1R1D4B2P5H04	0	43	34.3	32.584999999999994-36.015	49	0	0	0	1	0	0	0	0	P. aeruginosa
F1S1R1D3B3P3H04	F1S1R1D4B3P1D01	0	134	35.0	33.25-36.75	50	0	0	0	0	0	0	0	0	P. aeruginosa
F1S1R1D3B3P3H04	F1S1R1D4B3P1H10	0	226	35.7	33.91499999999999-37.485	51	0	0	0	0	0	0	0	0	P. aeruginosa
F1S1R1D3B3P3H04	F1S1R1D4B4P1E05	0	139	47.6	45.21999999999999-49.98	68	0	0	0	0	0	0	0	0	P. aeruginosa
F1S1R1D3B3P3H04	F1S1R1D4B4P1H05	0	136	47.6	45.21999999999999-49.98	68	0	0	0	0	0	0	0	0	P. aeruginosa
F1S1R1D3B3P3H04	F1S1R1D4B4P2F01	0	137	47.6	45.21999999999999-49.98	68	0	0	0	0	0	0	0	0	P. aeruginosa
F1S1R1D3B3P3H04	F1S1R1D4B4P3A03	0	106	52.5	49.875-55.125	75	0	0	0	0	0	0	0	0	P. aeruginosa
F1S1R1D3B3P3H04	F1S1R2D1B1P1F02	0	633	57.4	54.529999999999994-60.27	82	0	0	0	0	0	0	0	0	P. aeruginosa
F1S1R1D3B3P3H04	F1S1R2D1B1P1H09	0	167	58.8	55.85999999999999-61.74	84	0	0	0	0	0	0	0	0	P. aeruginosa
F1S1R1D3B3P3H04	F1S1R2D1B1P4A04	0	765	64.39999999999999	61.179999999999986-67.61999999999999	92	0	0	0	0	0	0	0	0	P. aeruginosa
F1S1R1D3B3P3H04	F1S1R2D1B1P4F02	0	150	65.1	61.84499999999999-68.355	93	0	0	0	0	0	0	0	0	P. aeruginosa
F1S1R1D3B3P3H04	F1S1R2D1B1P5E10	0	151	67.89999999999999	64.505-71.29499999999999	97	0	0	0	0	0	0	0	0	P. aeruginosa
F1S1R1D3B3P3H04	F1S1R2D1B1P5G08	1	31	70.0	66.5-73.5	100	0	0	0	1	0	1	1	1	P. aeruginosa
F1S1R1D3B3P3H04	F1S1R2D1B2P2F12	0	137	74.19999999999999	70.48999999999998-77.91	106	0	0	0	0	0	0	0	0	P. aeruginosa
F1S1R1D3B3P3H04	F1S1R2D1B2P4E12	1	66	79.8	75.80999999999999-83.79	114	0	0	0	1	0	1	1	1	P. aeruginosa
F1S1R1D3B3P3H04	F1S1R2D1B3P2E12	0	120	89.6	85.11999999999999-94.08	128	0	0	0	0	0	0	0	0	P. aeruginosa
F1S1R1D3B3P3H04	F1S1R2D1B3P4A06	0	145	93.8	89.11-98.49	134	0	0	0	0	0	0	0	0	P. aeruginosa
F1S1R1D3B3P3H04	F1S1R2D1B4P2C02	0	364	101.5	96.425-106.575	145	0	0	0	0	0	0	0	0	P. aeruginosa
F1S1R1D3B3P3H04	F1S1R2D1B4P3A12	0	158	102.9	97.75499999999998-108.045	147	0	0	0	0	0	0	0	0	P. aeruginosa
F1S1R1D3B3P3H04	F1S1R2D1B4P3B12	0	155	102.9	97.75499999999998-108.045	147	0	0	0	0	0	0	0	0	P. aeruginosa
F1S1R1D3B3P3H04	F1S1R2D1B4P3H11	0	153	104.3	99.085-109.515	149	0	0	0	0	0	0	0	0	P. aeruginosa
F1S1R1D3B3P3H04	F1S1R2D1B4P4A12	1	38	107.8	102.41-113.19	154	0	0	0	1	0	1	1	1	P. aeruginosa
F1S1R1D3B3P3H04	F1S1R2D1B4P4B05	1	38	107.8	102.41-113.19	154	0	0	0	1	0	1	1	1	P. aeruginosa
F1S1R1D3B3P3H04	F1S1R2D1B4P4E05	1	49	107.1	101.74499999999999-112.455	153	0	0	0	1	0	1	1	1	P. aeruginosa
F1S1R1D3B3P3H04	F1S1R2D1B4P5D03	0	2031	108.5	103.07499999999999-113.92500000000001	155	0	0	0	0	0	0	0	0	P. aeruginosa
F1S1R1D3B3P3H04	F1S1R2D2B1P1A03	0	162	108.5	103.07499999999999-113.92500000000001	155	0	0	0	0	0	0	0	0	P. aeruginosa
F1S1R1D3B3P3H04	F1S1R2D2B1P1E03	0	666	107.8	102.41-113.19	154	0	0	0	0	0	0	0	0	P. aeruginosa
F1S1R1D3B3P3H04	F1S1R2D2B1P1F04	0	419	107.8	102.41-113.19	154	0	0	0	0	0	0	0	0	P. aeruginosa
F1S1R1D3B3P3H04	F1S1R2D2B1P1H07	0	161	108.5	103.07499999999999-113.92500000000001	155	0	0	0	0	0	0	0	0	P. aeruginosa
F1S1R1D3B3P3H04	F1S1R2D2B1P2E07	1	72	113.4	107.72999999999999-119.07	162	0	0	0	1	0	1	1	1	P. aeruginosa
F1S1R1D3B3P3H04	F1S1R2D2B1P2E12	1	40	114.8	109.05999999999999-120.54	164	0	0	0	1	0	1	1	1	P. aeruginosa
F1S1R1D3B3P3H04	F1S1R2D2B1P2H09	0	462	109.2	103.73999999999998-114.66	156	0	0	0	0	0	0	0	0	P. aeruginosa
F1S1R1D3B3P3H04	F1S1R2D2B1P3D08	1	94	114.8	109.05999999999999-120.54	164	0	0	0	1	0	1	1	1	P. aeruginosa
F1S1R1D3B3P3H04	F1S1R2D2B1P3E08	1	88	114.8	109.05999999999999-120.54	164	0	0	0	1	0	1	1	1	P. aeruginosa
F1S1R1D3B3P3H04	F1S1R2D2B1P3F09	0	543	109.2	103.73999999999998-114.66	156	0	0	0	0	0	0	0	0	P. aeruginosa
F1S1R1D3B3P3H04	F1S1R2D2B2P1G12	0	146	123.2	117.03999999999998-129.35999999999999	176	0	0	0	0	0	0	0	0	P. aeruginosa
F1S1R1D3B3P3H04	F1S1R2D2B2P1H01	0	238	119.0	113.04999999999998-124.94999999999999	170	0	0	0	0	0	0	0	0	P. aeruginosa
F1S1R1D3B3P3H04	F1S1R2D2B3P1E04	0	770	133.0	126.35-139.65	190	0	0	0	0	0	0	0	0	P. aeruginosa
F1S1R1D3B3P3H04	F1S1R2D2B3P2C09	0	155	140.7	133.665-147.73499999999999	201	0	0	0	0	0	0	0	0	P. aeruginosa
F1S1R1D3B3P3H04	F1S1R2D2B3P2C12	0	553	137.89999999999998	131.00499999999997-144.795	197	0	0	0	0	0	0	0	0	P. aeruginosa
F1S1R1D3B3P3H04	F1S1R2D2B3P2E07	1	140	138.6	131.67-145.53	198	0	0	0	0	0	0	1	1	P. aeruginosa
F1S1R1D3B3P3H04	F1S1R2D2B3P3C12	1	127	141.39999999999998	134.32999999999998-148.46999999999997	202	0	0	0	0	0	0	1	1	P. aeruginosa
F1S1R1D3B3P3H04	F1S1R2D2B4P1A05	0	621	145.6	138.32-152.88	208	0	0	0	0	0	0	0	0	P. aeruginosa
F1S1R1D3B3P3H04	F1S1R2D2B4P1A08	1	145	147.7	140.31499999999997-155.085	211	0	0	0	0	0	0	1	1	P. aeruginosa
F1S1R1D3B3P3H04	F1S1R2D2B4P1F09	1	145	149.1	141.64499999999998-156.555	213	0	0	0	0	0	0	1	1	P. aeruginosa
F1S1R1D3B3P3H04	F1S1R2D2B4P1G09	0	215	149.1	141.64499999999998-156.555	213	0	0	0	0	0	0	0	0	P. aeruginosa
F1S1R1D3B3P3H04	F1S1R2D2B4P5A07	1	161	157.5	149.625-165.375	225	0	0	0	0	0	0	1	1	P. aeruginosa
F1S1R1D3B3P3H04	F1S1R2D2B4P5B03	1	149	157.5	149.625-165.375	225	0	0	0	0	0	0	1	1	P. aeruginosa
F1S1R1D3B3P3H04	F1S1R2D2B4P5G04	1	106	160.29999999999998	152.28499999999997-168.315	229	0	0	0	0	0	0	1	1	P. aeruginosa
F1S1R1D3B3P3H04	F1S1R2D3B1P1D04	1	39	160.29999999999998	152.28499999999997-168.315	229	0	0	0	1	0	0	1	1	P. aeruginosa
F1S1R1D3B3P3H04	F1S1R2D3B2P2H06	0	186	176.39999999999998	167.57999999999998-185.21999999999997	252	0	0	0	0	0	0	0	0	P. aeruginosa
F1S1R1D3B3P3H04	F1S1R2D3B3P2G07	0	592	190.4	180.87999999999997-199.92	272	0	0	0	0	0	0	0	0	P. aeruginosa
F1S1R1D3B3P3H04	F1S1R2D3B3P3E05	1	138	191.8	182.20999999999998-201.39	274	0	0	0	0	0	0	0	1	P. aeruginosa
F1S1R1D3B3P3H04	F1S1R2D3B3P3F07	0	1616	191.8	182.20999999999998-201.39	274	0	0	0	0	0	0	0	0	P. aeruginosa
F1S1R1D3B3P3H04	F1S1R2D3B3P3G02	0	373	191.8	182.20999999999998-201.39	274	0	0	0	0	0	0	0	0	P. aeruginosa
F1S1R1D3B3P3H04	F1S1R2D3B4P4A02	1	124	207.2	196.83999999999997-217.56	296	0	0	0	0	0	0	0	1	P. aeruginosa
F1S1R1D3B3P3H04	F1S1R2D3B4P4D03	1	28	207.2	196.83999999999997-217.56	296	0	0	1	1	0	0	0	1	P. aeruginosa
F1S1R1D3B3P3H04	F1S1R2D3B4P4E11	1	113	207.2	196.83999999999997-217.56	296	0	0	0	0	0	0	0	1	P. aeruginosa
F1S1R1D3B3P3H04	F1S1R2D3B4P4F11	1	114	207.2	196.83999999999997-217.56	296	0	0	0	0	0	0	0	1	P. aeruginosa
F1S1R1D3B3P3H04	F1S1R2D3B4P5B05	1	137	212.1	201.49499999999998-222.705	303	0	0	0	0	0	0	0	1	P. aeruginosa
F1S1R1D3B3P3H04	F1S1R2D4B1P1B06	0	395	212.1	201.49499999999998-222.705	303	0	0	0	0	0	0	0	0	P. aeruginosa
F1S1R1D3B3P3H04	F1S1R2D4B1P1D08	1	151	211.4	200.82999999999996-221.97	302	0	0	0	0	0	0	0	1	P. aeruginosa
F1S1R1D3B3P3H04	F1S1R2D4B1P1G08	1	137	214.2	203.48999999999998-224.91	306	0	0	0	0	0	0	0	1	P. aeruginosa
F1S1R1D3B3P3H04	F1S1R2D4B1P3D04	1	137	217.0	206.14999999999998-227.85000000000002	310	0	0	0	0	0	0	0	1	P. aeruginosa
F1S1R1D3B3P3H04	F1S1R2D4B1P4A10	1	145	219.1	208.14499999999998-230.055	313	0	0	0	0	0	0	0	1	P. aeruginosa
F1S1R1D3B3P3H04	F1S1R2D4B1P4H09	1	147	219.1	208.14499999999998-230.055	313	0	0	0	0	0	0	0	1	P. aeruginosa
F1S1R1D3B3P3H04	F1S1R2D4B4P5F05	0	1710	250.6	238.07-263.13	358	0	0	0	0	0	0	0	0	P. aeruginosa
F1S1R1D3B3P3H04	F1S1R2D4B4P5H05	1	159	250.6	238.07-263.13	358	0	0	0	0	0	0	0	1	P. aeruginosa
F1S1R1D3B3P3H04	F1S1R3D1B2P1C06	0	14245	263.9	250.70499999999996-277.09499999999997	377	0	0	0	0	0	0	0	0	P. aeruginosa
F1S1R1D3B3P3H04	F1S1R3D1B2P1C07	0	14240	264.6	251.36999999999995-277.83	378	0	0	0	0	0	0	0	0	P. aeruginosa
F1S1R1D3B3P3H04	SH011020x2x54	1	143	283.5	269.325-297.675	405	0	0	0	0	0	0	0	0	P. aeruginosa
F1S1R1D3B3P3H04	SH011020x2x57	1	155	284.2	269.98999999999995-298.41	406	0	0	0	0	0	0	0	0	P. aeruginosa
F1S1R1D3B3P3H04	SH011020x2x85	1	122	239.4	227.42999999999998-251.36999999999998	342	0	0	0	0	0	0	0	1	P. aeruginosa
F1S1R1D3B3P3H04	SH011020x2x87	0	1995	241.5	229.42499999999995-253.575	345	0	0	0	0	0	0	0	0	P. aeruginosa
F1S1R1D3B3P3H04	SH011020x2x91	1	155	235.9	224.10499999999996-247.695	337	0	0	0	0	0	0	0	1	P. aeruginosa
F1S1R1D3B3P3H04	SH011020x2x94	1	123	235.2	223.43999999999997-246.96	336	0	0	0	0	0	0	0	1	P. aeruginosa
F1S1R1D3B3P3H04	SH020921x1x3	1	40	51.1	48.544999999999995-53.654999999999994	73	0	0	0	1	1	1	1	1	P. aeruginosa
F1S1R1D3B3P3H04	SH020921x1x4	1	42	51.1	48.544999999999995-53.654999999999994	73	0	0	0	1	1	1	1	1	P. aeruginosa
F1S1R1D3B3P3H04	SH020921x2x09	1	42	44.8	42.559999999999995-47.04	64	0	0	0	1	1	1	1	1	P. aeruginosa
F1S1R1D3B3P3H04	SH020921x2x75	0	61	39.2	37.239999999999995-41.16	56	0	0	0	1	0	0	0	0	P. aeruginosa
F1S1R1D3B3P3H04	SH040221x1x28	1	31	448.7	426.265-471.135	641	0	0	0	1	0	0	0	0	P. aeruginosa
F1S1R1D3B3P3H04	SH040221x1x30	1	110	447.3	424.93499999999995-469.66499999999996	639	0	0	0	0	0	0	0	0	P. aeruginosa
F1S1R1D3B3P3H04	SH040221x1x58	1	171	440.3	418.2849999999999-462.315	629	0	0	0	0	0	0	0	0	P. aeruginosa
F1S1R1D3B3P3H04	SH040221x2x03	1	79	430.5	408.97499999999997-452.02500000000003	615	0	0	0	1	0	0	0	0	P. aeruginosa
F1S1R1D3B3P3H04	SH040221x2x04	1	183	427.0	405.65-448.35	610	0	0	0	0	0	0	0	0	P. aeruginosa
F1S1R1D3B3P3H04	SH040221x2x56	1	146	402.5	382.375-422.625	575	0	0	0	0	0	0	0	0	P. aeruginosa
F1S1R1D3B3P3H04	SH040221x2x73	1	262	398.3	378.38499999999993-418.215	569	0	0	0	0	0	0	0	0	P. aeruginosa
F1S1R1D3B3P3H04	SH040321x2x02	1	41	190.4	180.87999999999997-199.92	272	0	0	0	1	0	0	0	1	P. aeruginosa
F1S1R1D3B3P3H04	SH040321x2x27	1	40	185.5	176.225-194.775	265	0	0	0	1	0	0	1	1	P. aeruginosa
F1S1R1D3B3P3H04	SH040321x2x59	1	46	175.7	166.915-184.48499999999999	251	0	0	0	1	0	0	1	1	P. aeruginosa
F1S1R1D3B3P3H04	SH050122x2x23	0	136	87.5	83.125-91.875	125	0	0	0	0	0	0	0	0	P. aeruginosa
F1S1R1D3B3P3H04	SH050122x2x50	0	134	89.6	85.11999999999999-94.08	128	0	0	0	0	0	0	0	0	P. aeruginosa
F1S1R1D3B3P3H04	SH060521x2x43	0	155	75.6	71.82-79.38	108	0	0	0	0	0	0	0	0	P. aeruginosa
F1S1R1D3B3P3H04	SH061021x2x40	0	174	25.2	23.939999999999998-26.46	36	0	0	0	0	0	0	0	0	P. aeruginosa
F1S1R1D3B3P3H04	SH081020x1x95	0	406	347.9	330.50499999999994-365.295	497	0	0	0	0	0	0	0	0	P. aeruginosa
F1S1R1D3B3P3H04	SH081020x2x64	1	138	346.5	329.175-363.825	495	0	0	0	0	0	0	0	0	P. aeruginosa
F1S1R1D3B3P3H04	SH081020x2x68	1	76	343.7	326.515-360.885	491	0	0	0	1	0	0	0	0	P. aeruginosa
F1S1R1D3B3P3H04	SH090321x2x37	0	278	163.1	154.945-171.255	233	0	0	0	0	0	0	0	0	P. aeruginosa
F1S1R1D3B3P3H04	SH090321x2x39	1	144	162.39999999999998	154.27999999999997-170.51999999999998	232	0	0	0	0	0	0	1	1	P. aeruginosa
F1S1R1D3B3P3H04	SH110222x67	1	77	116.2	110.38999999999999-122.00999999999999	166	0	0	0	1	0	1	1	1	P. aeruginosa
F1S1R1D3B3P3H04	SH121021x1x47	0	131	32.2	30.589999999999993-33.809999999999995	46	0	0	0	0	0	0	0	0	P. aeruginosa
F1S1R1D3B3P3H04	SH121021x1x96	1	34	37.8	35.91-39.69	54	0	0	0	1	1	1	1	1	P. aeruginosa
F1S1R1D3B3P3H04	SH140421x2x01	1	31	95.9	91.10499999999999-100.695	137	0	0	0	1	0	1	1	1	P. aeruginosa
F1S1R1D3B3P3H04	SH140421x2x04	0	364	96.6	91.77-101.42999999999999	138	0	0	0	0	0	0	0	0	P. aeruginosa
F1S1R1D3B3P3H04	SH141221x1x5	0	147	69.3	65.835-72.765	99	0	0	0	0	0	0	0	0	P. aeruginosa
F1S1R1D3B3P3H04	SH141221x1x82	0	2458	75.6	71.82-79.38	108	0	0	0	0	0	0	0	0	P. aeruginosa
F1S1R1D3B3P3H04	SH150921x1x64	1	32	30.8	29.259999999999994-32.339999999999996	44	0	0	0	1	1	1	1	1	P. aeruginosa
F1S1R1D3B3P3H04	SH150921x1x67	0	42	32.9	31.254999999999995-34.545	47	0	0	0	1	0	0	0	0	P. aeruginosa
F1S1R1D3B3P3H04	SH150921x2x23	0	158	28.0	26.599999999999998-29.400000000000002	40	0	0	0	0	0	0	0	0	P. aeruginosa
F1S1R1D3B3P3H04	SH150921x2x44	0	464	26.6	25.269999999999996-27.93	38	0	0	0	0	0	0	0	0	P. aeruginosa
F1S1R1D3B3P3H04	SH161121x2x57	0	350	56.7	53.864999999999995-59.535	81	0	0	0	0	0	0	0	0	P. aeruginosa
F1S1R1D3B3P3H04	SH170321x1x44	1	72	151.89999999999998	144.30499999999998-159.49499999999998	217	0	0	0	1	0	0	1	1	P. aeruginosa
F1S1R1D3B3P3H04	SH170321x1x54	0	14289	149.1	141.64499999999998-156.555	213	0	0	0	0	0	0	0	0	P. aeruginosa
F1S1R1D3B3P3H04	SH170322x1x12	0	14291	133.0	126.35-139.65	190	0	0	0	0	0	0	0	0	P. aeruginosa
F1S1R1D3B3P3H04	SH170322x2x65	0	347	144.89999999999998	137.65499999999997-152.14499999999998	207	0	0	0	0	0	0	0	0	P. aeruginosa
F1S1R1D3B3P3H04	SH170322x2x92	1	122	146.29999999999998	138.98499999999999-153.61499999999998	209	0	0	0	0	0	0	1	1	P. aeruginosa
F1S1R1D3B3P3H04	SH181120x2x1	1	49	208.6	198.17-219.03	298	0	0	0	1	0	0	0	1	P. aeruginosa
F1S1R1D3B3P3H04	SH181120x2x61	1	55	234.5	222.77499999999995-246.225	335	0	0	0	1	0	0	0	1	P. aeruginosa
F1S1R1D3B3P3H04	SH181120x2x96	0	362	210.7	200.165-221.23499999999999	301	0	0	0	0	0	0	0	0	P. aeruginosa
F1S1R1D3B3P3H04	SH200921x2x12	0	56	9.8	9.309999999999999-10.29	14	0	0	0	1	0	0	0	0	P. aeruginosa
F1S1R1D3B3P3H04	SH201x03	1	208	275.1	261.34499999999997-288.85499999999996	393	0	0	0	0	0	0	0	0	P. aeruginosa
F1S1R1D3B3P3H04	SH204x52	1	169	285.6	271.31999999999994-299.88	408	0	0	0	0	0	0	0	0	P. aeruginosa
F1S1R1D3B3P3H04	SH206x38	1	153	287.7	273.315-302.085	411	0	0	0	0	0	0	0	0	P. aeruginosa
F1S1R1D3B3P3H04	SH211020x1x08	1	39	324.79999999999995	308.55999999999995-341.03999999999996	464	0	0	0	1	0	0	0	0	P. aeruginosa
F1S1R1D3B3P3H04	SH211020x2x86	1	358	373.8	355.10999999999996-392.48999999999995	534	0	0	0	0	0	0	0	0	P. aeruginosa
F1S1R1D3B3P3H04	SH220222x1x02	0	14298	112.7	107.06499999999998-118.335	161	0	0	0	0	0	0	0	0	P. aeruginosa
F1S1R1D3B3P3H04	SH220222x1x19	0	14299	115.5	109.72499999999998-121.27499999999999	165	0	0	0	0	0	0	0	0	P. aeruginosa
F1S1R1D3B3P3H04	SH220222x2x50	1	79	127.4	121.02999999999999-133.77	182	0	0	0	1	0	0	1	1	P. aeruginosa
F1S1R1D3B3P3H04	SH220422x2x30	1	43	164.5	156.275-172.725	235	0	0	0	1	0	0	1	1	P. aeruginosa
F1S1R1D3B3P3H04	SH220921x1x92	0	35	6.3	5.984999999999999-6.615	9	0	0	0	1	0	0	0	0	P. aeruginosa
F1S1R1D3B3P3H04	SH220921x2x86	0	137	12.6	11.969999999999999-13.23	18	0	0	0	0	0	0	0	0	P. aeruginosa
F1S1R1D3B3P3H04	SH221020x2x25	1	362	378.7	359.765-397.635	541	0	0	0	0	0	0	0	0	P. aeruginosa
F1S1R1D3B3P3H04	SH221020x2x31	0	514	356.29999999999995	338.48499999999996-374.11499999999995	509	0	0	0	0	0	0	0	0	P. aeruginosa
F1S1R1D3B3P3H04	SH227x42	1	131	334.6	317.86999999999995-351.33	478	0	0	0	0	0	0	0	0	P. aeruginosa
F1S1R1D3B3P3H04	SH230321x2x28	0	463	126.7	120.36499999999998-133.035	181	0	0	0	0	0	0	0	0	P. aeruginosa
F1S1R1D3B3P3H04	SH230321x2x50	1	40	122.5	116.37499999999999-128.625	175	0	0	0	1	0	1	1	1	P. aeruginosa
F1S1R1D3B3P3H04	SH230321x2x55	1	40	121.8	115.71-127.89	174	0	0	0	1	0	1	1	1	P. aeruginosa
F1S1R1D3B3P3H04	SH230321x2x67	1	75	122.5	116.37499999999999-128.625	175	0	0	0	1	0	1	1	1	P. aeruginosa
F1S1R1D3B3P3H04	SH230920x1x67	1	41	275.79999999999995	262.00999999999993-289.59	394	0	0	0	1	0	0	0	0	P. aeruginosa
F1S1R1D3B3P3H04	SH230920x1x71	1	36	269.5	256.025-282.975	385	0	0	0	1	0	0	0	0	P. aeruginosa
F1S1R1D3B3P3H04	SH230920x1x71xr2	1	71	269.5	256.025-282.975	385	0	0	0	1	0	0	0	0	P. aeruginosa
F1S1R1D3B3P3H04	SH230920x1x95	1	146	259.0	246.04999999999998-271.95	370	0	0	0	0	0	0	0	0	P. aeruginosa
F1S1R1D3B3P3H04	SH230920x2x85	1	207	249.2	236.73999999999998-261.66	356	0	0	0	0	0	0	0	1	P. aeruginosa
F1S1R1D3B3P3H04	SH230920x2x88	0	353	246.4	234.07999999999996-258.71999999999997	352	0	0	0	0	0	0	0	0	P. aeruginosa
F1S1R1D3B3P3H04	SH230920x2x91	1	116	246.4	234.07999999999996-258.71999999999997	352	0	0	0	0	0	0	0	1	P. aeruginosa
F1S1R1D3B3P3H04	SH230920x2x96	1	194	243.6	231.42-255.78	348	0	0	0	0	0	0	0	1	P. aeruginosa
F1S1R1D3B3P3H04	SH242x01	1	353	364.0	345.8-382.2	520	0	0	0	0	0	0	0	0	P. aeruginosa
F1S1R1D3B3P3H04	SH250322x1x92	0	201	155.39999999999998	147.62999999999997-163.17	222	0	0	0	0	0	0	0	0	P. aeruginosa
F1S1R1D3B3P3H04	SH260321x2x62	0	259	109.2	103.73999999999998-114.66	156	0	0	0	0	0	0	0	0	P. aeruginosa
F1S1R1D3B3P3H04	SH300920x2x72	1	146	298.2	283.28999999999996-313.11	426	0	0	0	0	0	0	0	0	P. aeruginosa
F1S1R1D3B3P4F10	F1S1R1D3B3P4F11	0	229	2.1	1.9949999999999997-2.2049999999999996	3	0	0	0	0	0	0	0	0	P. aeruginosa
F1S1R1D3B3P4F10	F1S1R1D3B3P4G05	0	235	2.1	1.9949999999999997-2.2049999999999996	3	0	0	0	0	0	0	0	0	P. aeruginosa
F1S1R1D3B3P4F10	F1S1R1D3B3P4H11	0	229	2.1	1.9949999999999997-2.2049999999999996	3	0	0	0	0	0	0	0	0	P. aeruginosa
F1S1R1D3B3P4F10	F1S1R1D3B4P5A12	0	203	14.0	13.299999999999999-14.700000000000001	20	0	0	0	0	0	0	0	0	P. aeruginosa
F1S1R1D3B3P4F10	F1S1R1D3B4P5B12	0	192	14.0	13.299999999999999-14.700000000000001	20	0	0	0	0	0	0	0	0	P. aeruginosa
F1S1R1D3B3P4F10	F1S1R1D3B4P5C12	0	255	14.0	13.299999999999999-14.700000000000001	20	0	0	0	0	0	0	0	0	P. aeruginosa
F1S1R1D3B3P4F10	F1S1R1D4B1P1A05	0	115	14.0	13.299999999999999-14.700000000000001	20	0	0	0	0	0	0	0	0	P. aeruginosa
F1S1R1D3B3P4F10	F1S1R1D4B1P1B05	0	127	14.0	13.299999999999999-14.700000000000001	20	0	0	0	0	0	0	0	0	P. aeruginosa
F1S1R1D3B3P4F10	F1S1R1D4B1P1C06	0	125	14.0	13.299999999999999-14.700000000000001	20	0	0	0	0	0	0	0	0	P. aeruginosa
F1S1R1D3B3P4F10	F1S1R1D4B1P1E03	0	251	14.0	13.299999999999999-14.700000000000001	20	0	0	0	0	0	0	0	0	P. aeruginosa
F1S1R1D3B3P4F10	F1S1R1D4B1P1H04	0	239	14.7	13.964999999999998-15.435	21	0	0	0	0	0	0	0	0	P. aeruginosa
F1S1R1D3B3P4F10	F1S1R1D4B1P4F11	0	211	23.1	21.944999999999997-24.255	33	0	0	0	0	0	0	0	0	P. aeruginosa
F1S1R1D3B3P4F10	F1S1R1D4B1P5E11	0	187	23.1	21.944999999999997-24.255	33	0	0	0	0	0	0	0	0	P. aeruginosa
F1S1R1D3B3P4F10	F1S1R1D4B1P5H02	0	171	18.9	17.955-19.845	27	0	0	0	0	0	0	0	0	P. aeruginosa
F1S1R1D3B3P4F10	F1S1R1D4B2P2E01	0	1975	27.3	25.934999999999995-28.665	39	0	0	0	0	0	0	0	0	P. aeruginosa
F1S1R1D3B3P4F10	F1S1R1D4B2P3G01	0	1973	27.3	25.934999999999995-28.665	39	0	0	0	0	0	0	0	0	P. aeruginosa
F1S1R1D3B3P4F10	F1S1R1D4B2P5A05	0	233	28.0	26.599999999999998-29.400000000000002	40	0	0	0	0	0	0	0	0	P. aeruginosa
F1S1R1D3B3P4F10	F1S1R1D4B2P5H04	0	222	32.9	31.254999999999995-34.545	47	0	0	0	0	0	0	0	0	P. aeruginosa
F1S1R1D3B3P4F10	F1S1R1D4B3P1D01	0	185	33.599999999999994	31.919999999999995-35.279999999999994	48	0	0	0	0	0	0	0	0	P. aeruginosa
F1S1R1D3B3P4F10	F1S1R1D4B3P1H10	0	191	34.3	32.584999999999994-36.015	49	0	0	0	0	0	0	0	0	P. aeruginosa
F1S1R1D3B3P4F10	F1S1R1D4B4P1E05	0	172	46.2	43.88999999999999-48.51	66	0	0	0	0	0	0	0	0	P. aeruginosa
F1S1R1D3B3P4F10	F1S1R1D4B4P1H05	0	167	46.2	43.88999999999999-48.51	66	0	0	0	0	0	0	0	0	P. aeruginosa
F1S1R1D3B3P4F10	F1S1R1D4B4P2F01	0	168	46.2	43.88999999999999-48.51	66	0	0	0	0	0	0	0	0	P. aeruginosa
F1S1R1D3B3P4F10	F1S1R1D4B4P3A03	0	214	51.1	48.544999999999995-53.654999999999994	73	0	0	0	0	0	0	0	0	P. aeruginosa
F1S1R1D3B3P4F10	F1S1R2D1B1P1F02	0	692	56.0	53.199999999999996-58.800000000000004	80	0	0	0	0	0	0	0	0	P. aeruginosa
F1S1R1D3B3P4F10	F1S1R2D1B1P1H09	0	314	57.4	54.529999999999994-60.27	82	0	0	0	0	0	0	0	0	P. aeruginosa
F1S1R1D3B3P4F10	F1S1R2D1B1P4A04	0	777	62.99999999999999	59.84999999999999-66.14999999999999	90	0	0	0	0	0	0	0	0	P. aeruginosa
F1S1R1D3B3P4F10	F1S1R2D1B1P4F02	0	300	63.7	60.51499999999999-66.885	91	0	0	0	0	0	0	0	0	P. aeruginosa
F1S1R1D3B3P4F10	F1S1R2D1B1P5E10	0	117	66.5	63.175-69.825	95	0	0	0	0	0	0	0	0	P. aeruginosa
F1S1R1D3B3P4F10	F1S1R2D1B1P5G08	0	210	68.6	65.16999999999999-72.03	98	0	0	0	0	0	0	0	0	P. aeruginosa
F1S1R1D3B3P4F10	F1S1R2D1B2P2F12	0	168	72.8	69.16-76.44	104	0	0	0	0	0	0	0	0	P. aeruginosa
F1S1R1D3B3P4F10	F1S1R2D1B2P4E12	0	222	78.39999999999999	74.47999999999999-82.32	112	0	0	0	0	0	0	0	0	P. aeruginosa
F1S1R1D3B3P4F10	F1S1R2D1B3P2E12	0	153	88.19999999999999	83.78999999999999-92.60999999999999	126	0	0	0	0	0	0	0	0	P. aeruginosa
F1S1R1D3B3P4F10	F1S1R2D1B3P4A06	0	175	92.4	87.77999999999999-97.02	132	0	0	0	0	0	0	0	0	P. aeruginosa
F1S1R1D3B3P4F10	F1S1R2D1B4P2C02	0	332	100.1	95.09499999999998-105.105	143	0	0	0	0	0	0	0	0	P. aeruginosa
F1S1R1D3B3P4F10	F1S1R2D1B4P3A12	0	257	101.5	96.425-106.575	145	0	0	0	0	0	0	0	0	P. aeruginosa
F1S1R1D3B3P4F10	F1S1R2D1B4P3B12	0	256	101.5	96.425-106.575	145	0	0	0	0	0	0	0	0	P. aeruginosa
F1S1R1D3B3P4F10	F1S1R2D1B4P3H11	0	304	102.9	97.75499999999998-108.045	147	0	0	0	0	0	0	0	0	P. aeruginosa
F1S1R1D3B3P4F10	F1S1R2D1B4P4A12	0	217	106.4	101.07999999999998-111.72	152	0	0	0	0	0	0	0	0	P. aeruginosa
F1S1R1D3B3P4F10	F1S1R2D1B4P4B05	0	215	106.4	101.07999999999998-111.72	152	0	0	0	0	0	0	0	0	P. aeruginosa
F1S1R1D3B3P4F10	F1S1R2D1B4P4E05	0	228	105.7	100.41499999999998-110.985	151	0	0	0	0	0	0	0	0	P. aeruginosa
F1S1R1D3B3P4F10	F1S1R2D1B4P5D03	0	1977	107.1	101.74499999999999-112.455	153	0	0	0	0	0	0	0	0	P. aeruginosa
F1S1R1D3B3P4F10	F1S1R2D2B1P1A03	0	193	107.1	101.74499999999999-112.455	153	0	0	0	0	0	0	0	0	P. aeruginosa
F1S1R1D3B3P4F10	F1S1R2D2B1P1E03	0	599	106.4	101.07999999999998-111.72	152	0	0	0	0	0	0	0	0	P. aeruginosa
F1S1R1D3B3P4F10	F1S1R2D2B1P1F04	0	345	106.4	101.07999999999998-111.72	152	0	0	0	0	0	0	0	0	P. aeruginosa
F1S1R1D3B3P4F10	F1S1R2D2B1P1H07	0	192	107.1	101.74499999999999-112.455	153	0	0	0	0	0	0	0	0	P. aeruginosa
F1S1R1D3B3P4F10	F1S1R2D2B1P2E07	0	225	112.0	106.39999999999999-117.60000000000001	160	0	0	0	0	0	0	0	0	P. aeruginosa
F1S1R1D3B3P4F10	F1S1R2D2B1P2E12	0	218	113.4	107.72999999999999-119.07	162	0	0	0	0	0	0	0	0	P. aeruginosa
F1S1R1D3B3P4F10	F1S1R2D2B1P2H09	0	521	107.8	102.41-113.19	154	0	0	0	0	0	0	0	0	P. aeruginosa
F1S1R1D3B3P4F10	F1S1R2D2B1P3D08	0	247	113.4	107.72999999999999-119.07	162	0	0	0	0	0	0	0	0	P. aeruginosa
F1S1R1D3B3P4F10	F1S1R2D2B1P3E08	0	241	113.4	107.72999999999999-119.07	162	0	0	0	0	0	0	0	0	P. aeruginosa
F1S1R1D3B3P4F10	F1S1R2D2B1P3F09	0	688	107.8	102.41-113.19	154	0	0	0	0	0	0	0	0	P. aeruginosa
F1S1R1D3B3P4F10	F1S1R2D2B2P1G12	0	176	121.8	115.71-127.89	174	0	0	0	0	0	0	0	0	P. aeruginosa
F1S1R1D3B3P4F10	F1S1R2D2B2P1H01	0	263	117.6	111.71999999999998-123.48	168	0	0	0	0	0	0	0	0	P. aeruginosa
F1S1R1D3B3P4F10	F1S1R2D2B3P1E04	0	782	131.6	125.01999999999998-138.18	188	0	0	0	0	0	0	0	0	P. aeruginosa
F1S1R1D3B3P4F10	F1S1R2D2B3P2C09	0	306	139.29999999999998	132.33499999999998-146.265	199	0	0	0	0	0	0	0	0	P. aeruginosa
F1S1R1D3B3P4F10	F1S1R2D2B3P2C12	0	699	136.5	129.67499999999998-143.32500000000002	195	0	0	0	0	0	0	0	0	P. aeruginosa
F1S1R1D3B3P4F10	F1S1R2D2B3P2E07	1	104	137.2	130.33999999999997-144.06	196	0	0	0	0	0	0	1	1	P. aeruginosa
F1S1R1D3B3P4F10	F1S1R2D2B3P3C12	0	236	140.0	133.0-147.0	200	0	0	0	0	0	0	0	0	P. aeruginosa
F1S1R1D3B3P4F10	F1S1R2D2B4P1A05	0	669	144.2	136.98999999999998-151.41	206	0	0	0	0	0	0	0	0	P. aeruginosa
F1S1R1D3B3P4F10	F1S1R2D2B4P1A08	0	177	146.29999999999998	138.98499999999999-153.61499999999998	209	0	0	0	0	0	0	0	0	P. aeruginosa
F1S1R1D3B3P4F10	F1S1R2D2B4P1F09	0	174	147.7	140.31499999999997-155.085	211	0	0	0	0	0	0	0	0	P. aeruginosa
F1S1R1D3B3P4F10	F1S1R2D2B4P1G09	0	240	147.7	140.31499999999997-155.085	211	0	0	0	0	0	0	0	0	P. aeruginosa
F1S1R1D3B3P4F10	F1S1R2D2B4P5A07	1	127	156.1	148.295-163.905	223	0	0	0	0	0	0	1	1	P. aeruginosa
F1S1R1D3B3P4F10	F1S1R2D2B4P5B03	1	112	156.1	148.295-163.905	223	0	0	0	0	0	0	1	1	P. aeruginosa
F1S1R1D3B3P4F10	F1S1R2D2B4P5G04	0	227	158.89999999999998	150.95499999999998-166.84499999999997	227	0	0	0	0	0	0	0	0	P. aeruginosa
F1S1R1D3B3P4F10	F1S1R2D3B1P1D04	0	217	158.89999999999998	150.95499999999998-166.84499999999997	227	0	0	0	0	0	0	0	0	P. aeruginosa
F1S1R1D3B3P4F10	F1S1R2D3B2P2H06	1	172	175.0	166.25-183.75	250	0	0	0	0	0	0	1	1	P. aeruginosa
F1S1R1D3B3P4F10	F1S1R2D3B3P2G07	0	644	189.0	179.54999999999998-198.45000000000002	270	0	0	0	0	0	0	0	0	P. aeruginosa
F1S1R1D3B3P4F10	F1S1R2D3B3P3E05	1	169	190.4	180.87999999999997-199.92	272	0	0	0	0	0	0	0	1	P. aeruginosa
F1S1R1D3B3P4F10	F1S1R2D3B3P3F07	0	1699	190.4	180.87999999999997-199.92	272	0	0	0	0	0	0	0	0	P. aeruginosa
F1S1R1D3B3P4F10	F1S1R2D3B3P3G02	0	430	190.4	180.87999999999997-199.92	272	0	0	0	0	0	0	0	0	P. aeruginosa
F1S1R1D3B3P4F10	F1S1R2D3B4P4A02	0	223	205.8	195.50999999999996-216.09	294	0	0	0	0	0	0	0	0	P. aeruginosa
F1S1R1D3B3P4F10	F1S1R2D3B4P4D03	1	207	205.8	195.50999999999996-216.09	294	0	0	0	0	0	0	0	1	P. aeruginosa
F1S1R1D3B3P4F10	F1S1R2D3B4P4E11	0	223	205.8	195.50999999999996-216.09	294	0	0	0	0	0	0	0	0	P. aeruginosa
F1S1R1D3B3P4F10	F1S1R2D3B4P4F11	0	224	205.8	195.50999999999996-216.09	294	0	0	0	0	0	0	0	0	P. aeruginosa
F1S1R1D3B3P4F10	F1S1R2D3B4P5B05	1	168	210.7	200.165-221.23499999999999	301	0	0	0	0	0	0	0	1	P. aeruginosa
F1S1R1D3B3P4F10	F1S1R2D4B1P1B06	0	446	210.7	200.165-221.23499999999999	301	0	0	0	0	0	0	0	0	P. aeruginosa
F1S1R1D3B3P4F10	F1S1R2D4B1P1D08	1	182	210.0	199.5-220.5	300	0	0	0	0	0	0	0	1	P. aeruginosa
F1S1R1D3B3P4F10	F1S1R2D4B1P1G08	1	168	212.8	202.15999999999997-223.44	304	0	0	0	0	0	0	0	1	P. aeruginosa
F1S1R1D3B3P4F10	F1S1R2D4B1P3D04	1	168	215.6	204.82-226.38	308	0	0	0	0	0	0	0	1	P. aeruginosa
F1S1R1D3B3P4F10	F1S1R2D4B1P4A10	1	177	217.7	206.81499999999997-228.585	311	0	0	0	0	0	0	0	1	P. aeruginosa
F1S1R1D3B3P4F10	F1S1R2D4B1P4H09	1	179	217.7	206.81499999999997-228.585	311	0	0	0	0	0	0	0	1	P. aeruginosa
F1S1R1D3B3P4F10	F1S1R2D4B4P5F05	0	1828	249.2	236.73999999999998-261.66	356	0	0	0	0	0	0	0	0	P. aeruginosa
F1S1R1D3B3P4F10	F1S1R2D4B4P5H05	0	303	249.2	236.73999999999998-261.66	356	0	0	0	0	0	0	0	0	P. aeruginosa
F1S1R1D3B3P4F10	F1S1R3D1B2P1C06	0	14216	262.5	249.375-275.625	375	0	0	0	0	0	0	0	0	P. aeruginosa
F1S1R1D3B3P4F10	F1S1R3D1B2P1C07	0	14211	263.2	250.03999999999996-276.36	376	0	0	0	0	0	0	0	0	P. aeruginosa
F1S1R1D3B3P4F10	SH011020x2x54	1	175	284.9	270.655-299.145	407	0	0	0	0	0	0	0	0	P. aeruginosa
F1S1R1D3B3P4F10	SH011020x2x57	0	304	285.6	271.31999999999994-299.88	408	0	0	0	0	0	0	0	0	P. aeruginosa
F1S1R1D3B3P4F10	SH011020x2x85	1	156	240.8	228.75999999999996-252.84	344	0	0	0	0	0	0	0	1	P. aeruginosa
F1S1R1D3B3P4F10	SH011020x2x87	0	1944	242.9	230.75499999999997-255.045	347	0	0	0	0	0	0	0	0	P. aeruginosa
F1S1R1D3B3P4F10	SH011020x2x91	1	185	237.3	225.43499999999997-249.165	339	0	0	0	0	0	0	0	1	P. aeruginosa
F1S1R1D3B3P4F10	SH011020x2x94	1	157	236.6	224.76999999999998-248.43	338	0	0	0	0	0	0	0	1	P. aeruginosa
F1S1R1D3B3P4F10	SH020921x1x3	0	219	52.5	49.875-55.125	75	0	0	0	0	0	0	0	0	P. aeruginosa
F1S1R1D3B3P4F10	SH020921x1x4	0	221	52.5	49.875-55.125	75	0	0	0	0	0	0	0	0	P. aeruginosa
F1S1R1D3B3P4F10	SH020921x2x09	0	221	46.2	43.88999999999999-48.51	66	0	0	0	0	0	0	0	0	P. aeruginosa
F1S1R1D3B3P4F10	SH020921x2x75	0	215	40.6	38.56999999999999-42.629999999999995	58	0	0	0	0	0	0	0	0	P. aeruginosa
F1S1R1D3B3P4F10	SH040221x1x28	1	210	450.1	427.59499999999997-472.60499999999996	643	0	0	0	0	0	0	0	0	P. aeruginosa
F1S1R1D3B3P4F10	SH040221x1x30	1	220	448.7	426.265-471.135	641	0	0	0	0	0	0	0	0	P. aeruginosa
F1S1R1D3B3P4F10	SH040221x1x58	1	321	441.7	419.61499999999995-463.785	631	0	0	0	0	0	0	0	0	P. aeruginosa
F1S1R1D3B3P4F10	SH040221x2x03	1	257	431.9	410.30499999999995-453.495	617	0	0	0	0	0	0	0	0	P. aeruginosa
F1S1R1D3B3P4F10	SH040221x2x04	1	326	428.4	406.97999999999996-449.82	612	0	0	0	0	0	0	0	0	P. aeruginosa
F1S1R1D3B3P4F10	SH040221x2x56	1	320	403.9	383.705-424.09499999999997	577	0	0	0	0	0	0	0	0	P. aeruginosa
F1S1R1D3B3P4F10	SH040221x2x73	0	435	399.7	379.715-419.685	571	0	0	0	0	0	0	0	0	P. aeruginosa
F1S1R1D3B3P4F10	SH040321x2x02	0	205	191.8	182.20999999999998-201.39	274	0	0	0	0	0	0	0	0	P. aeruginosa
F1S1R1D3B3P4F10	SH040321x2x27	0	204	186.9	177.55499999999998-196.24499999999998	267	0	0	0	0	0	0	0	0	P. aeruginosa
F1S1R1D3B3P4F10	SH040321x2x59	0	222	177.1	168.24499999999998-185.955	253	0	0	0	0	0	0	0	0	P. aeruginosa
F1S1R1D3B3P4F10	SH050122x2x23	0	96	86.1	81.79499999999999-90.405	123	0	0	0	1	0	0	0	0	P. aeruginosa
F1S1R1D3B3P4F10	SH050122x2x50	0	98	88.19999999999999	83.78999999999999-92.60999999999999	126	0	0	0	1	0	0	0	0	P. aeruginosa
F1S1R1D3B3P4F10	SH060521x2x43	0	188	77.0	73.14999999999999-80.85000000000001	110	0	0	0	0	0	0	0	0	P. aeruginosa
F1S1R1D3B3P4F10	SH061021x2x40	0	206	23.8	22.609999999999996-24.99	34	0	0	0	0	0	0	0	0	P. aeruginosa
F1S1R1D3B3P4F10	SH081020x1x95	0	463	349.29999999999995	331.8349999999999-366.765	499	0	0	0	0	0	0	0	0	P. aeruginosa
F1S1R1D3B3P4F10	SH081020x2x64	1	170	347.9	330.50499999999994-365.295	497	0	0	0	0	0	0	0	0	P. aeruginosa
F1S1R1D3B3P4F10	SH081020x2x68	1	237	345.1	327.84499999999997-362.35499999999996	493	0	0	0	0	0	0	0	0	P. aeruginosa
F1S1R1D3B3P4F10	SH090321x2x37	0	331	164.5	156.275-172.725	235	0	0	0	0	0	0	0	0	P. aeruginosa
F1S1R1D3B3P4F10	SH090321x2x39	0	293	163.79999999999998	155.60999999999999-171.98999999999998	234	0	0	0	0	0	0	0	0	P. aeruginosa
F1S1R1D3B3P4F10	SH110222x67	0	226	114.8	109.05999999999999-120.54	164	0	0	0	0	0	0	0	0	P. aeruginosa
F1S1R1D3B3P4F10	SH121021x1x47	0	96	30.8	29.259999999999994-32.339999999999996	44	0	0	0	1	0	0	0	0	P. aeruginosa
F1S1R1D3B3P4F10	SH121021x1x96	0	213	36.4	34.58-38.22	52	0	0	0	0	0	0	0	0	P. aeruginosa
F1S1R1D3B3P4F10	SH140421x2x01	0	210	97.3	92.43499999999999-102.165	139	0	0	0	0	0	0	0	0	P. aeruginosa
F1S1R1D3B3P4F10	SH140421x2x04	0	429	98.0	93.1-102.9	140	0	0	0	0	0	0	0	0	P. aeruginosa
F1S1R1D3B3P4F10	SH141221x1x5	0	177	67.89999999999999	64.505-71.29499999999999	97	0	0	0	0	0	0	0	0	P. aeruginosa
F1S1R1D3B3P4F10	SH141221x1x82	0	2388	74.19999999999999	70.48999999999998-77.91	106	0	0	0	0	0	0	0	0	P. aeruginosa
F1S1R1D3B3P4F10	SH150921x1x64	0	211	32.2	30.589999999999993-33.809999999999995	46	0	0	0	0	0	0	0	0	P. aeruginosa
F1S1R1D3B3P4F10	SH150921x1x67	0	221	34.3	32.584999999999994-36.015	49	0	0	0	0	0	0	0	0	P. aeruginosa
F1S1R1D3B3P4F10	SH150921x2x23	0	307	29.4	27.929999999999996-30.87	42	0	0	0	0	0	0	0	0	P. aeruginosa
F1S1R1D3B3P4F10	SH150921x2x44	0	513	28.0	26.599999999999998-29.400000000000002	40	0	0	0	0	0	0	0	0	P. aeruginosa
F1S1R1D3B3P4F10	SH161121x2x57	0	407	55.3	52.535-58.065	79	0	0	0	0	0	0	0	0	P. aeruginosa
F1S1R1D3B3P4F10	SH170321x1x44	0	228	153.29999999999998	145.635-160.96499999999997	219	0	0	0	0	0	0	0	0	P. aeruginosa
F1S1R1D3B3P4F10	SH170321x1x54	0	14240	150.5	142.975-158.025	215	0	0	0	0	0	0	0	0	P. aeruginosa
F1S1R1D3B3P4F10	SH170322x1x12	0	14243	131.6	125.01999999999998-138.18	188	0	0	0	0	0	0	0	0	P. aeruginosa
F1S1R1D3B3P4F10	SH170322x2x65	0	407	143.5	136.325-150.675	205	0	0	0	0	0	0	0	0	P. aeruginosa
F1S1R1D3B3P4F10	SH170322x2x92	0	234	144.89999999999998	137.65499999999997-152.14499999999998	207	0	0	0	0	0	0	0	0	P. aeruginosa
F1S1R1D3B3P4F10	SH181120x2x1	0	228	210.0	199.5-220.5	300	0	0	0	0	0	0	0	0	P. aeruginosa
F1S1R1D3B3P4F10	SH181120x2x61	1	231	235.9	224.10499999999996-247.695	337	0	0	0	0	0	0	0	1	P. aeruginosa
F1S1R1D3B3P4F10	SH181120x2x96	0	490	212.1	201.49499999999998-222.705	303	0	0	0	0	0	0	0	0	P. aeruginosa
F1S1R1D3B3P4F10	SH200921x2x12	0	209	11.2	10.639999999999999-11.76	16	0	0	0	0	0	0	0	0	P. aeruginosa
F1S1R1D3B3P4F10	SH201x03	1	236	273.7	260.015-287.385	391	0	0	0	0	0	0	0	0	P. aeruginosa
F1S1R1D3B3P4F10	SH204x52	1	198	284.2	269.98999999999995-298.41	406	0	0	0	0	0	0	0	0	P. aeruginosa
F1S1R1D3B3P4F10	SH206x38	1	182	286.29999999999995	271.98499999999996-300.61499999999995	409	0	0	0	0	0	0	0	0	P. aeruginosa
F1S1R1D3B3P4F10	SH211020x1x08	1	214	326.2	309.89-342.51	466	0	0	0	0	0	0	0	0	P. aeruginosa
F1S1R1D3B3P4F10	SH211020x2x86	0	419	375.2	356.44-393.96	536	0	0	0	0	0	0	0	0	P. aeruginosa
F1S1R1D3B3P4F10	SH220222x1x02	0	14250	111.3	105.735-116.865	159	0	0	0	0	0	0	0	0	P. aeruginosa
F1S1R1D3B3P4F10	SH220222x1x19	0	14251	114.1	108.395-119.80499999999999	163	0	0	0	0	0	0	0	0	P. aeruginosa
F1S1R1D3B3P4F10	SH220222x2x50	0	255	126.0	119.69999999999997-132.29999999999998	180	0	0	0	0	0	0	0	0	P. aeruginosa
F1S1R1D3B3P4F10	SH220422x2x30	0	222	163.1	154.945-171.255	233	0	0	0	0	0	0	0	0	P. aeruginosa
F1S1R1D3B3P4F10	SH220921x1x92	0	214	4.9	4.654999999999999-5.145	7	0	0	0	0	0	0	0	0	P. aeruginosa
F1S1R1D3B3P4F10	SH220921x2x86	0	167	11.2	10.639999999999999-11.76	16	0	0	0	0	0	0	0	0	P. aeruginosa
F1S1R1D3B3P4F10	SH221020x2x25	0	418	380.1	361.09499999999997-399.10499999999996	543	0	0	0	0	0	0	0	0	P. aeruginosa
F1S1R1D3B3P4F10	SH221020x2x31	0	516	357.7	339.815-375.585	511	0	0	0	0	0	0	0	0	P. aeruginosa
F1S1R1D3B3P4F10	SH227x42	1	161	333.2	316.53999999999996-349.86	476	0	0	0	0	0	0	0	0	P. aeruginosa
F1S1R1D3B3P4F10	SH230321x2x28	0	512	128.1	121.695-134.505	183	0	0	0	0	0	0	0	0	P. aeruginosa
F1S1R1D3B3P4F10	SH230321x2x50	0	219	123.9	117.70499999999998-130.095	177	0	0	0	0	0	0	0	0	P. aeruginosa
F1S1R1D3B3P4F10	SH230321x2x55	0	219	123.2	117.03999999999998-129.35999999999999	176	0	0	0	0	0	0	0	0	P. aeruginosa
F1S1R1D3B3P4F10	SH230321x2x67	0	233	123.9	117.70499999999998-130.095	177	0	0	0	0	0	0	0	0	P. aeruginosa
F1S1R1D3B3P4F10	SH230920x1x67	1	220	277.2	263.34-291.06	396	0	0	0	0	0	0	0	0	P. aeruginosa
F1S1R1D3B3P4F10	SH230920x1x71	1	215	270.9	257.35499999999996-284.445	387	0	0	0	0	0	0	0	0	P. aeruginosa
F1S1R1D3B3P4F10	SH230920x1x71xr2	1	251	270.9	257.35499999999996-284.445	387	0	0	0	0	0	0	0	0	P. aeruginosa
F1S1R1D3B3P4F10	SH230920x1x95	0	296	260.4	247.37999999999997-273.42	372	0	0	0	0	0	0	0	0	P. aeruginosa
F1S1R1D3B3P4F10	SH230920x2x85	1	247	250.6	238.07-263.13	358	0	0	0	0	0	0	0	1	P. aeruginosa
F1S1R1D3B3P4F10	SH230920x2x88	0	413	247.8	235.40999999999997-260.19	354	0	0	0	0	0	0	0	0	P. aeruginosa
F1S1R1D3B3P4F10	SH230920x2x91	1	142	247.8	235.40999999999997-260.19	354	0	0	0	0	0	0	0	1	P. aeruginosa
F1S1R1D3B3P4F10	SH230920x2x96	1	186	245.0	232.74999999999997-257.25	350	0	0	0	0	0	0	0	1	P. aeruginosa
F1S1R1D3B3P4F10	SH242x01	0	413	362.6	344.46999999999997-380.72999999999996	518	0	0	0	0	0	0	0	0	P. aeruginosa
F1S1R1D3B3P4F10	SH250322x1x92	0	350	154.0	146.29999999999998-161.70000000000002	220	0	0	0	0	0	0	0	0	P. aeruginosa
F1S1R1D3B3P4F10	SH260321x2x62	0	435	110.6	105.07-116.13	158	0	0	0	0	0	0	0	0	P. aeruginosa
F1S1R1D3B3P4F10	SH300920x2x72	1	296	299.6	284.61999999999995-314.58	428	0	0	0	0	0	0	0	0	P. aeruginosa
F1S1R1D3B3P4F11	F1S1R1D3B3P4G05	1	6	0.0	0.0-0.0	0	1	1	1	1	1	1	1	1	P. aeruginosa
F1S1R1D3B3P4F11	F1S1R1D3B4P5A12	0	201	11.9	11.304999999999998-12.495	17	0	0	0	0	0	0	0	0	P. aeruginosa
F1S1R1D3B3P4F11	F1S1R1D3B4P5B12	0	194	11.9	11.304999999999998-12.495	17	0	0	0	0	0	0	0	0	P. aeruginosa
F1S1R1D3B3P4F11	F1S1R1D3B4P5C12	0	258	11.9	11.304999999999998-12.495	17	0	0	0	0	0	0	0	0	P. aeruginosa
F1S1R1D3B3P4F11	F1S1R1D4B1P1A05	0	171	11.9	11.304999999999998-12.495	17	0	0	0	0	0	0	0	0	P. aeruginosa
F1S1R1D3B3P4F11	F1S1R1D4B1P1B05	0	183	11.9	11.304999999999998-12.495	17	0	0	0	0	0	0	0	0	P. aeruginosa
F1S1R1D3B3P4F11	F1S1R1D4B1P1C06	0	182	11.9	11.304999999999998-12.495	17	0	0	0	0	0	0	0	0	P. aeruginosa
F1S1R1D3B3P4F11	F1S1R1D4B1P1E03	0	200	11.9	11.304999999999998-12.495	17	0	0	0	0	0	0	0	0	P. aeruginosa
F1S1R1D3B3P4F11	F1S1R1D4B1P1H04	0	136	12.6	11.969999999999999-13.23	18	0	0	0	0	0	0	0	0	P. aeruginosa
F1S1R1D3B3P4F11	F1S1R1D4B1P4F11	0	141	21.0	19.95-22.05	30	0	0	0	0	0	0	0	0	P. aeruginosa
F1S1R1D3B3P4F11	F1S1R1D4B1P5E11	0	184	21.0	19.95-22.05	30	0	0	0	0	0	0	0	0	P. aeruginosa
F1S1R1D3B3P4F11	F1S1R1D4B1P5H02	0	167	16.799999999999997	15.959999999999997-17.639999999999997	24	0	0	0	0	0	0	0	0	P. aeruginosa
F1S1R1D3B3P4F11	F1S1R1D4B2P2E01	0	2035	25.2	23.939999999999998-26.46	36	0	0	0	0	0	0	0	0	P. aeruginosa
F1S1R1D3B3P4F11	F1S1R1D4B2P3G01	0	2033	25.2	23.939999999999998-26.46	36	0	0	0	0	0	0	0	0	P. aeruginosa
F1S1R1D3B3P4F11	F1S1R1D4B2P5A05	0	150	25.9	24.604999999999997-27.195	37	0	0	0	0	0	0	0	0	P. aeruginosa
F1S1R1D3B3P4F11	F1S1R1D4B2P5H04	0	138	30.8	29.259999999999994-32.339999999999996	44	0	0	0	0	0	0	0	0	P. aeruginosa
F1S1R1D3B3P4F11	F1S1R1D4B3P1D01	0	159	31.5	29.924999999999994-33.074999999999996	45	0	0	0	0	0	0	0	0	P. aeruginosa
F1S1R1D3B3P4F11	F1S1R1D4B3P1H10	0	251	32.2	30.589999999999993-33.809999999999995	46	0	0	0	0	0	0	0	0	P. aeruginosa
F1S1R1D3B3P4F11	F1S1R1D4B4P1E05	0	167	44.1	41.894999999999996-46.30499999999999	63	0	0	0	0	0	0	0	0	P. aeruginosa
F1S1R1D3B3P4F11	F1S1R1D4B4P1H05	0	162	44.1	41.894999999999996-46.30499999999999	63	0	0	0	0	0	0	0	0	P. aeruginosa
F1S1R1D3B3P4F11	F1S1R1D4B4P2F01	0	163	44.1	41.894999999999996-46.30499999999999	63	0	0	0	0	0	0	0	0	P. aeruginosa
F1S1R1D3B3P4F11	F1S1R1D4B4P3A03	1	51	49.0	46.55-51.45	70	0	0	0	1	1	1	1	1	P. aeruginosa
F1S1R1D3B3P4F11	F1S1R2D1B1P1F02	0	649	53.9	51.205-56.595	77	0	0	0	0	0	0	0	0	P. aeruginosa
F1S1R1D3B3P4F11	F1S1R2D1B1P1H09	0	236	55.3	52.535-58.065	79	0	0	0	0	0	0	0	0	P. aeruginosa
F1S1R1D3B3P4F11	F1S1R2D1B1P4A04	0	787	60.9	57.855-63.945	87	0	0	0	0	0	0	0	0	P. aeruginosa
F1S1R1D3B3P4F11	F1S1R2D1B1P4F02	0	221	61.6	58.51999999999999-64.67999999999999	88	0	0	0	0	0	0	0	0	P. aeruginosa
F1S1R1D3B3P4F11	F1S1R2D1B1P5E10	0	172	64.39999999999999	61.179999999999986-67.61999999999999	92	0	0	0	0	0	0	0	0	P. aeruginosa
F1S1R1D3B3P4F11	F1S1R2D1B1P5G08	0	126	66.5	63.175-69.825	95	0	0	0	0	0	0	0	0	P. aeruginosa
F1S1R1D3B3P4F11	F1S1R2D1B2P2F12	0	163	70.69999999999999	67.16499999999999-74.23499999999999	101	0	0	0	0	0	0	0	0	P. aeruginosa
F1S1R1D3B3P4F11	F1S1R2D1B2P4E12	0	96	76.3	72.485-80.115	109	0	0	0	1	0	0	0	0	P. aeruginosa
F1S1R1D3B3P4F11	F1S1R2D1B3P2E12	0	149	86.1	81.79499999999999-90.405	123	0	0	0	0	0	0	0	0	P. aeruginosa
F1S1R1D3B3P4F11	F1S1R2D1B3P4A06	0	173	90.3	85.785-94.815	129	0	0	0	0	0	0	0	0	P. aeruginosa
F1S1R1D3B3P4F11	F1S1R2D1B4P2C02	0	430	98.0	93.1-102.9	140	0	0	0	0	0	0	0	0	P. aeruginosa
F1S1R1D3B3P4F11	F1S1R2D1B4P3A12	0	206	99.4	94.42999999999999-104.36999999999999	142	0	0	0	0	0	0	0	0	P. aeruginosa
F1S1R1D3B3P4F11	F1S1R2D1B4P3B12	0	203	99.4	94.42999999999999-104.36999999999999	142	0	0	0	0	0	0	0	0	P. aeruginosa
F1S1R1D3B3P4F11	F1S1R2D1B4P3H11	0	224	100.8	95.75999999999999-105.84	144	0	0	0	0	0	0	0	0	P. aeruginosa
F1S1R1D3B3P4F11	F1S1R2D1B4P4A12	0	133	104.3	99.085-109.515	149	0	0	0	0	0	0	0	0	P. aeruginosa
F1S1R1D3B3P4F11	F1S1R2D1B4P4B05	0	133	104.3	99.085-109.515	149	0	0	0	0	0	0	0	0	P. aeruginosa
F1S1R1D3B3P4F11	F1S1R2D1B4P4E05	0	144	103.6	98.41999999999999-108.78	148	0	0	0	0	0	0	0	0	P. aeruginosa
F1S1R1D3B3P4F11	F1S1R2D1B4P5D03	0	2038	105.0	99.75-110.25	150	0	0	0	0	0	0	0	0	P. aeruginosa
F1S1R1D3B3P4F11	F1S1R2D2B1P1A03	0	189	105.0	99.75-110.25	150	0	0	0	0	0	0	0	0	P. aeruginosa
F1S1R1D3B3P4F11	F1S1R2D2B1P1E03	0	698	104.3	99.085-109.515	149	0	0	0	0	0	0	0	0	P. aeruginosa
F1S1R1D3B3P4F11	F1S1R2D2B1P1F04	0	426	104.3	99.085-109.515	149	0	0	0	0	0	0	0	0	P. aeruginosa
F1S1R1D3B3P4F11	F1S1R2D2B1P1H07	0	188	105.0	99.75-110.25	150	0	0	0	0	0	0	0	0	P. aeruginosa
F1S1R1D3B3P4F11	F1S1R2D2B1P2E07	0	143	109.9	104.40499999999999-115.395	157	0	0	0	0	0	0	0	0	P. aeruginosa
F1S1R1D3B3P4F11	F1S1R2D2B1P2E12	0	135	111.3	105.735-116.865	159	0	0	0	0	0	0	0	0	P. aeruginosa
F1S1R1D3B3P4F11	F1S1R2D2B1P2H09	0	478	105.7	100.41499999999998-110.985	151	0	0	0	0	0	0	0	0	P. aeruginosa
F1S1R1D3B3P4F11	F1S1R2D2B1P3D08	0	165	111.3	105.735-116.865	159	0	0	0	0	0	0	0	0	P. aeruginosa
F1S1R1D3B3P4F11	F1S1R2D2B1P3E08	0	117	111.3	105.735-116.865	159	0	0	0	0	0	0	0	0	P. aeruginosa
F1S1R1D3B3P4F11	F1S1R2D2B1P3F09	0	624	105.7	100.41499999999998-110.985	151	0	0	0	0	0	0	0	0	P. aeruginosa
F1S1R1D3B3P4F11	F1S1R2D2B2P1G12	0	175	119.7	113.71499999999999-125.68499999999999	171	0	0	0	0	0	0	0	0	P. aeruginosa
F1S1R1D3B3P4F11	F1S1R2D2B2P1H01	0	267	115.5	109.72499999999998-121.27499999999999	165	0	0	0	0	0	0	0	0	P. aeruginosa
F1S1R1D3B3P4F11	F1S1R2D2B3P1E04	0	792	129.5	123.02499999999999-135.975	185	0	0	0	0	0	0	0	0	P. aeruginosa
F1S1R1D3B3P4F11	F1S1R2D2B3P2C09	0	226	137.2	130.33999999999997-144.06	196	0	0	0	0	0	0	0	0	P. aeruginosa
F1S1R1D3B3P4F11	F1S1R2D2B3P2C12	0	624	134.39999999999998	127.67999999999998-141.11999999999998	192	0	0	0	0	0	0	0	0	P. aeruginosa
F1S1R1D3B3P4F11	F1S1R2D2B3P2E07	0	163	135.1	128.345-141.855	193	0	0	0	0	0	0	0	0	P. aeruginosa
F1S1R1D3B3P4F11	F1S1R2D2B3P3C12	1	7	137.89999999999998	131.00499999999997-144.795	197	1	1	1	1	0	0	1	1	P. aeruginosa
F1S1R1D3B3P4F11	F1S1R2D2B4P1A05	0	634	142.1	134.99499999999998-149.205	203	0	0	0	0	0	0	0	0	P. aeruginosa
F1S1R1D3B3P4F11	F1S1R2D2B4P1A08	0	172	144.2	136.98999999999998-151.41	206	0	0	0	0	0	0	0	0	P. aeruginosa
F1S1R1D3B3P4F11	F1S1R2D2B4P1F09	0	172	145.6	138.32-152.88	208	0	0	0	0	0	0	0	0	P. aeruginosa
F1S1R1D3B3P4F11	F1S1R2D2B4P1G09	0	244	145.6	138.32-152.88	208	0	0	0	0	0	0	0	0	P. aeruginosa
F1S1R1D3B3P4F11	F1S1R2D2B4P5A07	0	183	154.0	146.29999999999998-161.70000000000002	220	0	0	0	0	0	0	0	0	P. aeruginosa
F1S1R1D3B3P4F11	F1S1R2D2B4P5B03	0	169	154.0	146.29999999999998-161.70000000000002	220	0	0	0	0	0	0	0	0	P. aeruginosa
F1S1R1D3B3P4F11	F1S1R2D2B4P5G04	1	105	156.79999999999998	148.95999999999998-164.64	224	0	0	0	0	0	0	1	1	P. aeruginosa
F1S1R1D3B3P4F11	F1S1R2D3B1P1D04	1	134	156.79999999999998	148.95999999999998-164.64	224	0	0	0	0	0	0	1	1	P. aeruginosa
F1S1R1D3B3P4F11	F1S1R2D3B2P2H06	1	172	172.89999999999998	164.25499999999997-181.545	247	0	0	0	0	0	0	1	1	P. aeruginosa
F1S1R1D3B3P4F11	F1S1R2D3B3P2G07	0	600	186.9	177.55499999999998-196.24499999999998	267	0	0	0	0	0	0	0	0	P. aeruginosa
F1S1R1D3B3P4F11	F1S1R2D3B3P3E05	1	166	188.3	178.88499999999996-197.715	269	0	0	0	0	0	0	1	1	P. aeruginosa
F1S1R1D3B3P4F11	F1S1R2D3B3P3F07	0	1685	188.3	178.88499999999996-197.715	269	0	0	0	0	0	0	0	0	P. aeruginosa
F1S1R1D3B3P4F11	F1S1R2D3B3P3G02	0	383	188.3	178.88499999999996-197.715	269	0	0	0	0	0	0	0	0	P. aeruginosa
F1S1R1D3B3P4F11	F1S1R2D3B4P4A02	1	172	203.7	193.515-213.885	291	0	0	0	0	0	0	0	1	P. aeruginosa
F1S1R1D3B3P4F11	F1S1R2D3B4P4D03	1	123	203.7	193.515-213.885	291	0	0	0	0	0	0	0	1	P. aeruginosa
F1S1R1D3B3P4F11	F1S1R2D3B4P4E11	1	98	203.7	193.515-213.885	291	0	0	0	1	0	0	0	1	P. aeruginosa
F1S1R1D3B3P4F11	F1S1R2D3B4P4F11	1	99	203.7	193.515-213.885	291	0	0	0	1	0	0	0	1	P. aeruginosa
F1S1R1D3B3P4F11	F1S1R2D3B4P5B05	1	164	208.6	198.17-219.03	298	0	0	0	0	0	0	0	1	P. aeruginosa
F1S1R1D3B3P4F11	F1S1R2D4B1P1B06	0	415	208.6	198.17-219.03	298	0	0	0	0	0	0	0	0	P. aeruginosa
F1S1R1D3B3P4F11	F1S1R2D4B1P1D08	1	178	207.9	197.50499999999997-218.295	297	0	0	0	0	0	0	0	1	P. aeruginosa
F1S1R1D3B3P4F11	F1S1R2D4B1P1G08	1	164	210.7	200.165-221.23499999999999	301	0	0	0	0	0	0	0	1	P. aeruginosa
F1S1R1D3B3P4F11	F1S1R2D4B1P3D04	1	164	213.5	202.825-224.175	305	0	0	0	0	0	0	0	1	P. aeruginosa
F1S1R1D3B3P4F11	F1S1R2D4B1P4A10	1	172	215.6	204.82-226.38	308	0	0	0	0	0	0	0	1	P. aeruginosa
F1S1R1D3B3P4F11	F1S1R2D4B1P4H09	1	174	215.6	204.82-226.38	308	0	0	0	0	0	0	0	1	P. aeruginosa
F1S1R1D3B3P4F11	F1S1R2D4B4P5F05	0	1785	247.1	234.74499999999998-259.455	353	0	0	0	0	0	0	0	0	P. aeruginosa
F1S1R1D3B3P4F11	F1S1R2D4B4P5H05	1	230	247.1	234.74499999999998-259.455	353	0	0	0	0	0	0	0	1	P. aeruginosa
F1S1R1D3B3P4F11	F1S1R3D1B2P1C06	0	14313	260.4	247.37999999999997-273.42	372	0	0	0	0	0	0	0	0	P. aeruginosa
F1S1R1D3B3P4F11	F1S1R3D1B2P1C07	0	14308	261.1	248.04499999999996-274.155	373	0	0	0	0	0	0	0	0	P. aeruginosa
F1S1R1D3B3P4F11	SH011020x2x54	1	171	287.0	272.65-301.35	410	0	0	0	0	0	0	0	0	P. aeruginosa
F1S1R1D3B3P4F11	SH011020x2x57	1	226	287.7	273.315-302.085	411	0	0	0	0	0	0	0	0	P. aeruginosa
F1S1R1D3B3P4F11	SH011020x2x85	1	141	242.9	230.75499999999997-255.045	347	0	0	0	0	0	0	0	1	P. aeruginosa
F1S1R1D3B3P4F11	SH011020x2x87	0	2010	245.0	232.74999999999997-257.25	350	0	0	0	0	0	0	0	0	P. aeruginosa
F1S1R1D3B3P4F11	SH011020x2x91	1	180	239.4	227.42999999999998-251.36999999999998	342	0	0	0	0	0	0	0	1	P. aeruginosa
F1S1R1D3B3P4F11	SH011020x2x94	1	142	238.7	226.765-250.635	341	0	0	0	0	0	0	0	1	P. aeruginosa
F1S1R1D3B3P4F11	SH020921x1x3	0	135	54.6	51.86999999999999-57.33	78	0	0	0	0	0	0	0	0	P. aeruginosa
F1S1R1D3B3P4F11	SH020921x1x4	0	137	54.6	51.86999999999999-57.33	78	0	0	0	0	0	0	0	0	P. aeruginosa
F1S1R1D3B3P4F11	SH020921x2x09	0	137	48.3	45.885-50.714999999999996	69	0	0	0	0	0	0	0	0	P. aeruginosa
F1S1R1D3B3P4F11	SH020921x2x75	0	87	42.7	40.56499999999999-44.835	61	0	0	0	1	0	0	0	0	P. aeruginosa
F1S1R1D3B3P4F11	SH040221x1x28	1	126	452.2	429.59-474.81	646	0	0	0	0	0	0	0	0	P. aeruginosa
F1S1R1D3B3P4F11	SH040221x1x30	1	57	450.8	428.25999999999993-473.34	644	0	0	0	1	0	0	0	0	P. aeruginosa
F1S1R1D3B3P4F11	SH040221x1x58	1	242	443.8	421.60999999999996-465.98999999999995	634	0	0	0	0	0	0	0	0	P. aeruginosa
F1S1R1D3B3P4F11	SH040221x2x03	1	174	434.0	412.29999999999995-455.70000000000005	620	0	0	0	0	0	0	0	0	P. aeruginosa
F1S1R1D3B3P4F11	SH040221x2x04	1	252	430.5	408.97499999999997-452.02500000000003	615	0	0	0	0	0	0	0	0	P. aeruginosa
F1S1R1D3B3P4F11	SH040221x2x56	1	242	406.0	385.7-426.3	580	0	0	0	0	0	0	0	0	P. aeruginosa
F1S1R1D3B3P4F11	SH040221x2x73	1	355	401.8	381.7099999999999-421.89	574	0	0	0	0	0	0	0	0	P. aeruginosa
F1S1R1D3B3P4F11	SH040321x2x02	1	122	193.9	184.20499999999996-203.595	277	0	0	0	0	0	0	0	1	P. aeruginosa
F1S1R1D3B3P4F11	SH040321x2x27	1	121	189.0	179.54999999999998-198.45000000000002	270	0	0	0	0	0	0	0	1	P. aeruginosa
F1S1R1D3B3P4F11	SH040321x2x59	1	139	179.2	170.23999999999998-188.16	256	0	0	0	0	0	0	1	1	P. aeruginosa
F1S1R1D3B3P4F11	SH050122x2x23	0	158	84.0	79.8-88.2	120	0	0	0	0	0	0	0	0	P. aeruginosa
F1S1R1D3B3P4F11	SH050122x2x50	0	158	86.1	81.79499999999999-90.405	123	0	0	0	0	0	0	0	0	P. aeruginosa
F1S1R1D3B3P4F11	SH060521x2x43	0	184	79.1	75.145-83.05499999999999	113	0	0	0	0	0	0	0	0	P. aeruginosa
F1S1R1D3B3P4F11	SH061021x2x40	0	201	21.7	20.615-22.785	31	0	0	0	0	0	0	0	0	P. aeruginosa
F1S1R1D3B3P4F11	SH081020x1x95	0	421	351.4	333.83-368.96999999999997	502	0	0	0	0	0	0	0	0	P. aeruginosa
F1S1R1D3B3P4F11	SH081020x2x64	1	205	350.0	332.5-367.5	500	0	0	0	0	0	0	0	0	P. aeruginosa
F1S1R1D3B3P4F11	SH081020x2x68	1	155	347.2	329.84-364.56	496	0	0	0	0	0	0	0	0	P. aeruginosa
F1S1R1D3B3P4F11	SH090321x2x37	0	291	166.6	158.26999999999998-174.93	238	0	0	0	0	0	0	0	0	P. aeruginosa
F1S1R1D3B3P4F11	SH090321x2x39	0	215	165.89999999999998	157.60499999999996-174.195	237	0	0	0	0	0	0	0	0	P. aeruginosa
F1S1R1D3B3P4F11	SH110222x67	1	101	112.7	107.06499999999998-118.335	161	0	0	0	0	0	1	1	1	P. aeruginosa
F1S1R1D3B3P4F11	SH121021x1x47	0	155	28.7	27.264999999999997-30.135	41	0	0	0	0	0	0	0	0	P. aeruginosa
F1S1R1D3B3P4F11	SH121021x1x96	0	129	34.3	32.584999999999994-36.015	49	0	0	0	0	0	0	0	0	P. aeruginosa
F1S1R1D3B3P4F11	SH140421x2x01	0	126	99.4	94.42999999999999-104.36999999999999	142	0	0	0	0	0	0	0	0	P. aeruginosa
F1S1R1D3B3P4F11	SH140421x2x04	0	380	100.1	95.09499999999998-105.105	143	0	0	0	0	0	0	0	0	P. aeruginosa
F1S1R1D3B3P4F11	SH141221x1x5	0	217	65.8	62.50999999999999-69.09	94	0	0	0	0	0	0	0	0	P. aeruginosa
F1S1R1D3B3P4F11	SH141221x1x82	0	2439	72.1	68.49499999999999-75.705	103	0	0	0	0	0	0	0	0	P. aeruginosa
F1S1R1D3B3P4F11	SH150921x1x64	0	127	34.3	32.584999999999994-36.015	49	0	0	0	0	0	0	0	0	P. aeruginosa
F1S1R1D3B3P4F11	SH150921x1x67	0	137	36.4	34.58-38.22	52	0	0	0	0	0	0	0	0	P. aeruginosa
F1S1R1D3B3P4F11	SH150921x2x23	0	229	31.5	29.924999999999994-33.074999999999996	45	0	0	0	0	0	0	0	0	P. aeruginosa
F1S1R1D3B3P4F11	SH150921x2x44	0	490	30.1	28.594999999999995-31.605	43	0	0	0	0	0	0	0	0	P. aeruginosa
F1S1R1D3B3P4F11	SH161121x2x57	0	367	53.2	50.53999999999999-55.86	76	0	0	0	0	0	0	0	0	P. aeruginosa
F1S1R1D3B3P4F11	SH170321x1x44	1	145	155.39999999999998	147.62999999999997-163.17	222	0	0	0	0	0	0	1	1	P. aeruginosa
F1S1R1D3B3P4F11	SH170321x1x54	0	14341	152.6	144.97-160.23	218	0	0	0	0	0	0	0	0	P. aeruginosa
F1S1R1D3B3P4F11	SH170322x1x12	0	14344	129.5	123.02499999999999-135.975	185	0	0	0	0	0	0	0	0	P. aeruginosa
F1S1R1D3B3P4F11	SH170322x2x65	0	358	141.39999999999998	134.32999999999998-148.46999999999997	202	0	0	0	0	0	0	0	0	P. aeruginosa
F1S1R1D3B3P4F11	SH170322x2x92	1	71	142.79999999999998	135.65999999999997-149.94	204	0	0	0	1	0	0	1	1	P. aeruginosa
F1S1R1D3B3P4F11	SH181120x2x1	1	144	212.1	201.49499999999998-222.705	303	0	0	0	0	0	0	0	1	P. aeruginosa
F1S1R1D3B3P4F11	SH181120x2x61	1	148	238.0	226.09999999999997-249.89999999999998	340	0	0	0	0	0	0	0	1	P. aeruginosa
F1S1R1D3B3P4F11	SH181120x2x96	0	361	214.2	203.48999999999998-224.91	306	0	0	0	0	0	0	0	0	P. aeruginosa
F1S1R1D3B3P4F11	SH200921x2x12	0	85	13.3	12.634999999999998-13.965	19	0	0	0	1	0	0	0	0	P. aeruginosa
F1S1R1D3B3P4F11	SH201x03	1	233	271.6	258.02-285.17999999999995	388	0	0	0	0	0	0	0	0	P. aeruginosa
F1S1R1D3B3P4F11	SH204x52	1	194	282.1	267.99499999999995-296.205	403	0	0	0	0	0	0	0	0	P. aeruginosa
F1S1R1D3B3P4F11	SH206x38	1	178	284.2	269.98999999999995-298.41	406	0	0	0	0	0	0	0	0	P. aeruginosa
F1S1R1D3B3P4F11	SH211020x1x08	1	132	328.29999999999995	311.88499999999993-344.715	469	0	0	0	0	0	0	0	0	P. aeruginosa
F1S1R1D3B3P4F11	SH211020x2x86	1	375	377.3	358.43499999999995-396.16499999999996	539	0	0	0	0	0	0	0	0	P. aeruginosa
F1S1R1D3B3P4F11	SH220222x1x02	0	14349	109.2	103.73999999999998-114.66	156	0	0	0	0	0	0	0	0	P. aeruginosa
F1S1R1D3B3P4F11	SH220222x1x19	0	14353	112.0	106.39999999999999-117.60000000000001	160	0	0	0	0	0	0	0	0	P. aeruginosa
F1S1R1D3B3P4F11	SH220222x2x50	0	161	123.9	117.70499999999998-130.095	177	0	0	0	0	0	0	0	0	P. aeruginosa
F1S1R1D3B3P4F11	SH220422x2x30	1	138	161.0	152.95-169.05	230	0	0	0	0	0	0	1	1	P. aeruginosa
F1S1R1D3B3P4F11	SH220921x1x92	0	130	2.8	2.6599999999999997-2.94	4	0	0	0	0	0	0	0	0	P. aeruginosa
F1S1R1D3B3P4F11	SH220921x2x86	0	162	9.1	8.645-9.555	13	0	0	0	0	0	0	0	0	P. aeruginosa
F1S1R1D3B3P4F11	SH221020x2x25	1	379	382.2	363.09-401.31	546	0	0	0	0	0	0	0	0	P. aeruginosa
F1S1R1D3B3P4F11	SH221020x2x31	0	527	359.79999999999995	341.80999999999995-377.78999999999996	514	0	0	0	0	0	0	0	0	P. aeruginosa
F1S1R1D3B3P4F11	SH227x42	1	156	331.1	314.54499999999996-347.655	473	0	0	0	0	0	0	0	0	P. aeruginosa
F1S1R1D3B3P4F11	SH230321x2x28	0	489	130.2	123.68999999999998-136.71	186	0	0	0	0	0	0	0	0	P. aeruginosa
F1S1R1D3B3P4F11	SH230321x2x50	0	135	126.0	119.69999999999997-132.29999999999998	180	0	0	0	0	0	0	0	0	P. aeruginosa
F1S1R1D3B3P4F11	SH230321x2x55	0	135	125.3	119.035-131.565	179	0	0	0	0	0	0	0	0	P. aeruginosa
F1S1R1D3B3P4F11	SH230321x2x67	1	106	126.0	119.69999999999997-132.29999999999998	180	0	0	0	0	0	0	1	1	P. aeruginosa
F1S1R1D3B3P4F11	SH230920x1x67	1	136	279.29999999999995	265.3349999999999-293.265	399	0	0	0	0	0	0	0	0	P. aeruginosa
F1S1R1D3B3P4F11	SH230920x1x71	1	131	273.0	259.34999999999997-286.65000000000003	390	0	0	0	0	0	0	0	0	P. aeruginosa
F1S1R1D3B3P4F11	SH230920x1x71xr2	1	167	273.0	259.34999999999997-286.65000000000003	390	0	0	0	0	0	0	0	0	P. aeruginosa
F1S1R1D3B3P4F11	SH230920x1x95	1	217	262.5	249.375-275.625	375	0	0	0	0	0	0	0	0	P. aeruginosa
F1S1R1D3B3P4F11	SH230920x2x85	1	227	252.7	240.06499999999997-265.335	361	0	0	0	0	0	0	0	1	P. aeruginosa
F1S1R1D3B3P4F11	SH230920x2x88	0	363	249.9	237.40499999999997-262.395	357	0	0	0	0	0	0	0	0	P. aeruginosa
F1S1R1D3B3P4F11	SH230920x2x91	1	140	249.9	237.40499999999997-262.395	357	0	0	0	0	0	0	0	1	P. aeruginosa
F1S1R1D3B3P4F11	SH230920x2x96	1	219	247.1	234.74499999999998-259.455	353	0	0	0	0	0	0	0	1	P. aeruginosa
F1S1R1D3B3P4F11	SH242x01	1	364	360.5	342.47499999999997-378.52500000000003	515	0	0	0	0	0	0	0	0	P. aeruginosa
F1S1R1D3B3P4F11	SH250322x1x92	0	272	151.89999999999998	144.30499999999998-159.49499999999998	217	0	0	0	0	0	0	0	0	P. aeruginosa
F1S1R1D3B3P4F11	SH260321x2x62	0	355	112.7	107.06499999999998-118.335	161	0	0	0	0	0	0	0	0	P. aeruginosa
F1S1R1D3B3P4F11	SH300920x2x72	1	216	301.7	286.61499999999995-316.785	431	0	0	0	0	0	0	0	0	P. aeruginosa
F1S1R1D3B3P4G05	F1S1R1D3B3P4H11	1	6	0.0	0.0-0.0	0	1	1	1	1	1	1	1	1	P. aeruginosa
F1S1R1D3B3P4G05	F1S1R1D3B4P5A12	0	207	11.9	11.304999999999998-12.495	17	0	0	0	0	0	0	0	0	P. aeruginosa
F1S1R1D3B3P4G05	F1S1R1D3B4P5B12	0	200	11.9	11.304999999999998-12.495	17	0	0	0	0	0	0	0	0	P. aeruginosa
F1S1R1D3B3P4G05	F1S1R1D3B4P5C12	0	264	11.9	11.304999999999998-12.495	17	0	0	0	0	0	0	0	0	P. aeruginosa
F1S1R1D3B3P4G05	F1S1R1D4B1P1A05	0	177	11.9	11.304999999999998-12.495	17	0	0	0	0	0	0	0	0	P. aeruginosa
F1S1R1D3B3P4G05	F1S1R1D4B1P1B05	0	189	11.9	11.304999999999998-12.495	17	0	0	0	0	0	0	0	0	P. aeruginosa
F1S1R1D3B3P4G05	F1S1R1D4B1P1C06	0	188	11.9	11.304999999999998-12.495	17	0	0	0	0	0	0	0	0	P. aeruginosa
F1S1R1D3B3P4G05	F1S1R1D4B1P1E03	0	206	11.9	11.304999999999998-12.495	17	0	0	0	0	0	0	0	0	P. aeruginosa
F1S1R1D3B3P4G05	F1S1R1D4B1P1H04	0	142	12.6	11.969999999999999-13.23	18	0	0	0	0	0	0	0	0	P. aeruginosa
F1S1R1D3B3P4G05	F1S1R1D4B1P4F11	0	147	21.0	19.95-22.05	30	0	0	0	0	0	0	0	0	P. aeruginosa
F1S1R1D3B3P4G05	F1S1R1D4B1P5E11	0	190	21.0	19.95-22.05	30	0	0	0	0	0	0	0	0	P. aeruginosa
F1S1R1D3B3P4G05	F1S1R1D4B1P5H02	0	173	16.799999999999997	15.959999999999997-17.639999999999997	24	0	0	0	0	0	0	0	0	P. aeruginosa
F1S1R1D3B3P4G05	F1S1R1D4B2P2E01	0	2041	25.2	23.939999999999998-26.46	36	0	0	0	0	0	0	0	0	P. aeruginosa
F1S1R1D3B3P4G05	F1S1R1D4B2P3G01	0	2039	25.2	23.939999999999998-26.46	36	0	0	0	0	0	0	0	0	P. aeruginosa
F1S1R1D3B3P4G05	F1S1R1D4B2P5A05	0	156	25.9	24.604999999999997-27.195	37	0	0	0	0	0	0	0	0	P. aeruginosa
F1S1R1D3B3P4G05	F1S1R1D4B2P5H04	0	144	30.8	29.259999999999994-32.339999999999996	44	0	0	0	0	0	0	0	0	P. aeruginosa
F1S1R1D3B3P4G05	F1S1R1D4B3P1D01	0	165	31.5	29.924999999999994-33.074999999999996	45	0	0	0	0	0	0	0	0	P. aeruginosa
F1S1R1D3B3P4G05	F1S1R1D4B3P1H10	0	257	32.2	30.589999999999993-33.809999999999995	46	0	0	0	0	0	0	0	0	P. aeruginosa
F1S1R1D3B3P4G05	F1S1R1D4B4P1E05	0	173	44.1	41.894999999999996-46.30499999999999	63	0	0	0	0	0	0	0	0	P. aeruginosa
F1S1R1D3B3P4G05	F1S1R1D4B4P1H05	0	168	44.1	41.894999999999996-46.30499999999999	63	0	0	0	0	0	0	0	0	P. aeruginosa
F1S1R1D3B3P4G05	F1S1R1D4B4P2F01	0	169	44.1	41.894999999999996-46.30499999999999	63	0	0	0	0	0	0	0	0	P. aeruginosa
F1S1R1D3B3P4G05	F1S1R1D4B4P3A03	0	57	49.0	46.55-51.45	70	0	0	0	1	0	0	0	0	P. aeruginosa
F1S1R1D3B3P4G05	F1S1R2D1B1P1F02	0	655	53.9	51.205-56.595	77	0	0	0	0	0	0	0	0	P. aeruginosa
F1S1R1D3B3P4G05	F1S1R2D1B1P1H09	0	242	55.3	52.535-58.065	79	0	0	0	0	0	0	0	0	P. aeruginosa
F1S1R1D3B3P4G05	F1S1R2D1B1P4A04	0	793	60.9	57.855-63.945	87	0	0	0	0	0	0	0	0	P. aeruginosa
F1S1R1D3B3P4G05	F1S1R2D1B1P4F02	0	227	61.6	58.51999999999999-64.67999999999999	88	0	0	0	0	0	0	0	0	P. aeruginosa
F1S1R1D3B3P4G05	F1S1R2D1B1P5E10	0	178	64.39999999999999	61.179999999999986-67.61999999999999	92	0	0	0	0	0	0	0	0	P. aeruginosa
F1S1R1D3B3P4G05	F1S1R2D1B1P5G08	0	132	66.5	63.175-69.825	95	0	0	0	0	0	0	0	0	P. aeruginosa
F1S1R1D3B3P4G05	F1S1R2D1B2P2F12	0	169	70.69999999999999	67.16499999999999-74.23499999999999	101	0	0	0	0	0	0	0	0	P. aeruginosa
F1S1R1D3B3P4G05	F1S1R2D1B2P4E12	0	102	76.3	72.485-80.115	109	0	0	0	0	0	0	0	0	P. aeruginosa
F1S1R1D3B3P4G05	F1S1R2D1B3P2E12	0	155	86.1	81.79499999999999-90.405	123	0	0	0	0	0	0	0	0	P. aeruginosa
F1S1R1D3B3P4G05	F1S1R2D1B3P4A06	0	179	90.3	85.785-94.815	129	0	0	0	0	0	0	0	0	P. aeruginosa
F1S1R1D3B3P4G05	F1S1R2D1B4P2C02	0	436	98.0	93.1-102.9	140	0	0	0	0	0	0	0	0	P. aeruginosa
F1S1R1D3B3P4G05	F1S1R2D1B4P3A12	0	212	99.4	94.42999999999999-104.36999999999999	142	0	0	0	0	0	0	0	0	P. aeruginosa
F1S1R1D3B3P4G05	F1S1R2D1B4P3B12	0	209	99.4	94.42999999999999-104.36999999999999	142	0	0	0	0	0	0	0	0	P. aeruginosa
F1S1R1D3B3P4G05	F1S1R2D1B4P3H11	0	230	100.8	95.75999999999999-105.84	144	0	0	0	0	0	0	0	0	P. aeruginosa
F1S1R1D3B3P4G05	F1S1R2D1B4P4A12	0	139	104.3	99.085-109.515	149	0	0	0	0	0	0	0	0	P. aeruginosa
F1S1R1D3B3P4G05	F1S1R2D1B4P4B05	0	139	104.3	99.085-109.515	149	0	0	0	0	0	0	0	0	P. aeruginosa
F1S1R1D3B3P4G05	F1S1R2D1B4P4E05	0	150	103.6	98.41999999999999-108.78	148	0	0	0	0	0	0	0	0	P. aeruginosa
F1S1R1D3B3P4G05	F1S1R2D1B4P5D03	0	2044	105.0	99.75-110.25	150	0	0	0	0	0	0	0	0	P. aeruginosa
F1S1R1D3B3P4G05	F1S1R2D2B1P1A03	0	195	105.0	99.75-110.25	150	0	0	0	0	0	0	0	0	P. aeruginosa
F1S1R1D3B3P4G05	F1S1R2D2B1P1E03	0	702	104.3	99.085-109.515	149	0	0	0	0	0	0	0	0	P. aeruginosa
F1S1R1D3B3P4G05	F1S1R2D2B1P1F04	0	432	104.3	99.085-109.515	149	0	0	0	0	0	0	0	0	P. aeruginosa
F1S1R1D3B3P4G05	F1S1R2D2B1P1H07	0	194	105.0	99.75-110.25	150	0	0	0	0	0	0	0	0	P. aeruginosa
F1S1R1D3B3P4G05	F1S1R2D2B1P2E07	0	149	109.9	104.40499999999999-115.395	157	0	0	0	0	0	0	0	0	P. aeruginosa
F1S1R1D3B3P4G05	F1S1R2D2B1P2E12	0	141	111.3	105.735-116.865	159	0	0	0	0	0	0	0	0	P. aeruginosa
F1S1R1D3B3P4G05	F1S1R2D2B1P2H09	0	484	105.7	100.41499999999998-110.985	151	0	0	0	0	0	0	0	0	P. aeruginosa
F1S1R1D3B3P4G05	F1S1R2D2B1P3D08	0	171	111.3	105.735-116.865	159	0	0	0	0	0	0	0	0	P. aeruginosa
F1S1R1D3B3P4G05	F1S1R2D2B1P3E08	0	123	111.3	105.735-116.865	159	0	0	0	0	0	0	0	0	P. aeruginosa
F1S1R1D3B3P4G05	F1S1R2D2B1P3F09	0	630	105.7	100.41499999999998-110.985	151	0	0	0	0	0	0	0	0	P. aeruginosa
F1S1R1D3B3P4G05	F1S1R2D2B2P1G12	0	181	119.7	113.71499999999999-125.68499999999999	171	0	0	0	0	0	0	0	0	P. aeruginosa
F1S1R1D3B3P4G05	F1S1R2D2B2P1H01	0	273	115.5	109.72499999999998-121.27499999999999	165	0	0	0	0	0	0	0	0	P. aeruginosa
F1S1R1D3B3P4G05	F1S1R2D2B3P1E04	0	798	129.5	123.02499999999999-135.975	185	0	0	0	0	0	0	0	0	P. aeruginosa
F1S1R1D3B3P4G05	F1S1R2D2B3P2C09	0	232	137.2	130.33999999999997-144.06	196	0	0	0	0	0	0	0	0	P. aeruginosa
F1S1R1D3B3P4G05	F1S1R2D2B3P2C12	0	631	134.39999999999998	127.67999999999998-141.11999999999998	192	0	0	0	0	0	0	0	0	P. aeruginosa
F1S1R1D3B3P4G05	F1S1R2D2B3P2E07	0	169	135.1	128.345-141.855	193	0	0	0	0	0	0	0	0	P. aeruginosa
F1S1R1D3B3P4G05	F1S1R2D2B3P3C12	1	13	137.89999999999998	131.00499999999997-144.795	197	0	1	1	1	0	0	1	1	P. aeruginosa
F1S1R1D3B3P4G05	F1S1R2D2B4P1A05	0	640	142.1	134.99499999999998-149.205	203	0	0	0	0	0	0	0	0	P. aeruginosa
F1S1R1D3B3P4G05	F1S1R2D2B4P1A08	0	178	144.2	136.98999999999998-151.41	206	0	0	0	0	0	0	0	0	P. aeruginosa
F1S1R1D3B3P4G05	F1S1R2D2B4P1F09	0	178	145.6	138.32-152.88	208	0	0	0	0	0	0	0	0	P. aeruginosa
F1S1R1D3B3P4G05	F1S1R2D2B4P1G09	0	250	145.6	138.32-152.88	208	0	0	0	0	0	0	0	0	P. aeruginosa
F1S1R1D3B3P4G05	F1S1R2D2B4P5A07	0	189	154.0	146.29999999999998-161.70000000000002	220	0	0	0	0	0	0	0	0	P. aeruginosa
F1S1R1D3B3P4G05	F1S1R2D2B4P5B03	0	175	154.0	146.29999999999998-161.70000000000002	220	0	0	0	0	0	0	0	0	P. aeruginosa
F1S1R1D3B3P4G05	F1S1R2D2B4P5G04	1	111	156.79999999999998	148.95999999999998-164.64	224	0	0	0	0	0	0	1	1	P. aeruginosa
F1S1R1D3B3P4G05	F1S1R2D3B1P1D04	1	140	156.79999999999998	148.95999999999998-164.64	224	0	0	0	0	0	0	1	1	P. aeruginosa
F1S1R1D3B3P4G05	F1S1R2D3B2P2H06	1	178	172.89999999999998	164.25499999999997-181.545	247	0	0	0	0	0	0	1	1	P. aeruginosa
F1S1R1D3B3P4G05	F1S1R2D3B3P2G07	0	606	186.9	177.55499999999998-196.24499999999998	267	0	0	0	0	0	0	0	0	P. aeruginosa
F1S1R1D3B3P4G05	F1S1R2D3B3P3E05	1	172	188.3	178.88499999999996-197.715	269	0	0	0	0	0	0	1	1	P. aeruginosa
F1S1R1D3B3P4G05	F1S1R2D3B3P3F07	0	1692	188.3	178.88499999999996-197.715	269	0	0	0	0	0	0	0	0	P. aeruginosa
F1S1R1D3B3P4G05	F1S1R2D3B3P3G02	0	389	188.3	178.88499999999996-197.715	269	0	0	0	0	0	0	0	0	P. aeruginosa
F1S1R1D3B3P4G05	F1S1R2D3B4P4A02	1	178	203.7	193.515-213.885	291	0	0	0	0	0	0	0	1	P. aeruginosa
F1S1R1D3B3P4G05	F1S1R2D3B4P4D03	1	129	203.7	193.515-213.885	291	0	0	0	0	0	0	0	1	P. aeruginosa
F1S1R1D3B3P4G05	F1S1R2D3B4P4E11	1	104	203.7	193.515-213.885	291	0	0	0	0	0	0	0	1	P. aeruginosa
F1S1R1D3B3P4G05	F1S1R2D3B4P4F11	1	105	203.7	193.515-213.885	291	0	0	0	0	0	0	0	1	P. aeruginosa
F1S1R1D3B3P4G05	F1S1R2D3B4P5B05	1	170	208.6	198.17-219.03	298	0	0	0	0	0	0	0	1	P. aeruginosa
F1S1R1D3B3P4G05	F1S1R2D4B1P1B06	0	421	208.6	198.17-219.03	298	0	0	0	0	0	0	0	0	P. aeruginosa
F1S1R1D3B3P4G05	F1S1R2D4B1P1D08	1	184	207.9	197.50499999999997-218.295	297	0	0	0	0	0	0	0	1	P. aeruginosa
F1S1R1D3B3P4G05	F1S1R2D4B1P1G08	1	170	210.7	200.165-221.23499999999999	301	0	0	0	0	0	0	0	1	P. aeruginosa
F1S1R1D3B3P4G05	F1S1R2D4B1P3D04	1	170	213.5	202.825-224.175	305	0	0	0	0	0	0	0	1	P. aeruginosa
F1S1R1D3B3P4G05	F1S1R2D4B1P4A10	1	178	215.6	204.82-226.38	308	0	0	0	0	0	0	0	1	P. aeruginosa
F1S1R1D3B3P4G05	F1S1R2D4B1P4H09	1	180	215.6	204.82-226.38	308	0	0	0	0	0	0	0	1	P. aeruginosa
F1S1R1D3B3P4G05	F1S1R2D4B4P5F05	0	1791	247.1	234.74499999999998-259.455	353	0	0	0	0	0	0	0	0	P. aeruginosa
F1S1R1D3B3P4G05	F1S1R2D4B4P5H05	1	236	247.1	234.74499999999998-259.455	353	0	0	0	0	0	0	0	1	P. aeruginosa
F1S1R1D3B3P4G05	F1S1R3D1B2P1C06	0	14317	260.4	247.37999999999997-273.42	372	0	0	0	0	0	0	0	0	P. aeruginosa
F1S1R1D3B3P4G05	F1S1R3D1B2P1C07	0	14312	261.1	248.04499999999996-274.155	373	0	0	0	0	0	0	0	0	P. aeruginosa
F1S1R1D3B3P4G05	SH011020x2x54	1	177	287.0	272.65-301.35	410	0	0	0	0	0	0	0	0	P. aeruginosa
F1S1R1D3B3P4G05	SH011020x2x57	1	232	287.7	273.315-302.085	411	0	0	0	0	0	0	0	0	P. aeruginosa
F1S1R1D3B3P4G05	SH011020x2x85	1	147	242.9	230.75499999999997-255.045	347	0	0	0	0	0	0	0	1	P. aeruginosa
F1S1R1D3B3P4G05	SH011020x2x87	0	2016	245.0	232.74999999999997-257.25	350	0	0	0	0	0	0	0	0	P. aeruginosa
F1S1R1D3B3P4G05	SH011020x2x91	1	186	239.4	227.42999999999998-251.36999999999998	342	0	0	0	0	0	0	0	1	P. aeruginosa
F1S1R1D3B3P4G05	SH011020x2x94	1	148	238.7	226.765-250.635	341	0	0	0	0	0	0	0	1	P. aeruginosa
F1S1R1D3B3P4G05	SH020921x1x3	0	141	54.6	51.86999999999999-57.33	78	0	0	0	0	0	0	0	0	P. aeruginosa
F1S1R1D3B3P4G05	SH020921x1x4	0	143	54.6	51.86999999999999-57.33	78	0	0	0	0	0	0	0	0	P. aeruginosa
F1S1R1D3B3P4G05	SH020921x2x09	0	143	48.3	45.885-50.714999999999996	69	0	0	0	0	0	0	0	0	P. aeruginosa
F1S1R1D3B3P4G05	SH020921x2x75	0	93	42.7	40.56499999999999-44.835	61	0	0	0	1	0	0	0	0	P. aeruginosa
F1S1R1D3B3P4G05	SH040221x1x28	1	132	452.2	429.59-474.81	646	0	0	0	0	0	0	0	0	P. aeruginosa
F1S1R1D3B3P4G05	SH040221x1x30	1	63	450.8	428.25999999999993-473.34	644	0	0	0	1	0	0	0	0	P. aeruginosa
F1S1R1D3B3P4G05	SH040221x1x58	1	248	443.8	421.60999999999996-465.98999999999995	634	0	0	0	0	0	0	0	0	P. aeruginosa
F1S1R1D3B3P4G05	SH040221x2x03	1	180	434.0	412.29999999999995-455.70000000000005	620	0	0	0	0	0	0	0	0	P. aeruginosa
F1S1R1D3B3P4G05	SH040221x2x04	1	258	430.5	408.97499999999997-452.02500000000003	615	0	0	0	0	0	0	0	0	P. aeruginosa
F1S1R1D3B3P4G05	SH040221x2x56	1	249	406.0	385.7-426.3	580	0	0	0	0	0	0	0	0	P. aeruginosa
F1S1R1D3B3P4G05	SH040221x2x73	1	361	401.8	381.7099999999999-421.89	574	0	0	0	0	0	0	0	0	P. aeruginosa
F1S1R1D3B3P4G05	SH040321x2x02	1	128	193.9	184.20499999999996-203.595	277	0	0	0	0	0	0	0	1	P. aeruginosa
F1S1R1D3B3P4G05	SH040321x2x27	1	127	189.0	179.54999999999998-198.45000000000002	270	0	0	0	0	0	0	0	1	P. aeruginosa
F1S1R1D3B3P4G05	SH040321x2x59	1	145	179.2	170.23999999999998-188.16	256	0	0	0	0	0	0	1	1	P. aeruginosa
F1S1R1D3B3P4G05	SH050122x2x23	0	164	84.0	79.8-88.2	120	0	0	0	0	0	0	0	0	P. aeruginosa
F1S1R1D3B3P4G05	SH050122x2x50	0	164	86.1	81.79499999999999-90.405	123	0	0	0	0	0	0	0	0	P. aeruginosa
F1S1R1D3B3P4G05	SH060521x2x43	0	190	79.1	75.145-83.05499999999999	113	0	0	0	0	0	0	0	0	P. aeruginosa
F1S1R1D3B3P4G05	SH061021x2x40	0	207	21.7	20.615-22.785	31	0	0	0	0	0	0	0	0	P. aeruginosa
F1S1R1D3B3P4G05	SH081020x1x95	0	427	351.4	333.83-368.96999999999997	502	0	0	0	0	0	0	0	0	P. aeruginosa
F1S1R1D3B3P4G05	SH081020x2x64	1	211	350.0	332.5-367.5	500	0	0	0	0	0	0	0	0	P. aeruginosa
F1S1R1D3B3P4G05	SH081020x2x68	1	161	347.2	329.84-364.56	496	0	0	0	0	0	0	0	0	P. aeruginosa
F1S1R1D3B3P4G05	SH090321x2x37	0	297	166.6	158.26999999999998-174.93	238	0	0	0	0	0	0	0	0	P. aeruginosa
F1S1R1D3B3P4G05	SH090321x2x39	0	221	165.89999999999998	157.60499999999996-174.195	237	0	0	0	0	0	0	0	0	P. aeruginosa
F1S1R1D3B3P4G05	SH110222x67	1	107	112.7	107.06499999999998-118.335	161	0	0	0	0	0	1	1	1	P. aeruginosa
F1S1R1D3B3P4G05	SH121021x1x47	0	161	28.7	27.264999999999997-30.135	41	0	0	0	0	0	0	0	0	P. aeruginosa
F1S1R1D3B3P4G05	SH121021x1x96	0	135	34.3	32.584999999999994-36.015	49	0	0	0	0	0	0	0	0	P. aeruginosa
F1S1R1D3B3P4G05	SH140421x2x01	0	132	99.4	94.42999999999999-104.36999999999999	142	0	0	0	0	0	0	0	0	P. aeruginosa
F1S1R1D3B3P4G05	SH140421x2x04	0	385	100.1	95.09499999999998-105.105	143	0	0	0	0	0	0	0	0	P. aeruginosa
F1S1R1D3B3P4G05	SH141221x1x5	0	223	65.8	62.50999999999999-69.09	94	0	0	0	0	0	0	0	0	P. aeruginosa
F1S1R1D3B3P4G05	SH141221x1x82	0	2445	72.1	68.49499999999999-75.705	103	0	0	0	0	0	0	0	0	P. aeruginosa
F1S1R1D3B3P4G05	SH150921x1x64	0	133	34.3	32.584999999999994-36.015	49	0	0	0	0	0	0	0	0	P. aeruginosa
F1S1R1D3B3P4G05	SH150921x1x67	0	143	36.4	34.58-38.22	52	0	0	0	0	0	0	0	0	P. aeruginosa
F1S1R1D3B3P4G05	SH150921x2x23	0	235	31.5	29.924999999999994-33.074999999999996	45	0	0	0	0	0	0	0	0	P. aeruginosa
F1S1R1D3B3P4G05	SH150921x2x44	0	496	30.1	28.594999999999995-31.605	43	0	0	0	0	0	0	0	0	P. aeruginosa
F1S1R1D3B3P4G05	SH161121x2x57	0	372	53.2	50.53999999999999-55.86	76	0	0	0	0	0	0	0	0	P. aeruginosa
F1S1R1D3B3P4G05	SH170321x1x44	1	151	155.39999999999998	147.62999999999997-163.17	222	0	0	0	0	0	0	1	1	P. aeruginosa
F1S1R1D3B3P4G05	SH170321x1x54	0	14345	152.6	144.97-160.23	218	0	0	0	0	0	0	0	0	P. aeruginosa
F1S1R1D3B3P4G05	SH170322x1x12	0	14348	129.5	123.02499999999999-135.975	185	0	0	0	0	0	0	0	0	P. aeruginosa
F1S1R1D3B3P4G05	SH170322x2x65	0	364	141.39999999999998	134.32999999999998-148.46999999999997	202	0	0	0	0	0	0	0	0	P. aeruginosa
F1S1R1D3B3P4G05	SH170322x2x92	1	77	142.79999999999998	135.65999999999997-149.94	204	0	0	0	1	0	0	1	1	P. aeruginosa
F1S1R1D3B3P4G05	SH181120x2x1	1	150	212.1	201.49499999999998-222.705	303	0	0	0	0	0	0	0	1	P. aeruginosa
F1S1R1D3B3P4G05	SH181120x2x61	1	154	238.0	226.09999999999997-249.89999999999998	340	0	0	0	0	0	0	0	1	P. aeruginosa
F1S1R1D3B3P4G05	SH181120x2x96	0	368	214.2	203.48999999999998-224.91	306	0	0	0	0	0	0	0	0	P. aeruginosa
F1S1R1D3B3P4G05	SH200921x2x12	0	91	13.3	12.634999999999998-13.965	19	0	0	0	1	0	0	0	0	P. aeruginosa
F1S1R1D3B3P4G05	SH201x03	1	239	271.6	258.02-285.17999999999995	388	0	0	0	0	0	0	0	0	P. aeruginosa
F1S1R1D3B3P4G05	SH204x52	1	200	282.1	267.99499999999995-296.205	403	0	0	0	0	0	0	0	0	P. aeruginosa
F1S1R1D3B3P4G05	SH206x38	1	184	284.2	269.98999999999995-298.41	406	0	0	0	0	0	0	0	0	P. aeruginosa
F1S1R1D3B3P4G05	SH211020x1x08	1	138	328.29999999999995	311.88499999999993-344.715	469	0	0	0	0	0	0	0	0	P. aeruginosa
F1S1R1D3B3P4G05	SH211020x2x86	1	381	377.3	358.43499999999995-396.16499999999996	539	0	0	0	0	0	0	0	0	P. aeruginosa
F1S1R1D3B3P4G05	SH220222x1x02	0	14353	109.2	103.73999999999998-114.66	156	0	0	0	0	0	0	0	0	P. aeruginosa
F1S1R1D3B3P4G05	SH220222x1x19	0	14357	112.0	106.39999999999999-117.60000000000001	160	0	0	0	0	0	0	0	0	P. aeruginosa
F1S1R1D3B3P4G05	SH220222x2x50	0	167	123.9	117.70499999999998-130.095	177	0	0	0	0	0	0	0	0	P. aeruginosa
F1S1R1D3B3P4G05	SH220422x2x30	1	144	161.0	152.95-169.05	230	0	0	0	0	0	0	1	1	P. aeruginosa
F1S1R1D3B3P4G05	SH220921x1x92	0	136	2.8	2.6599999999999997-2.94	4	0	0	0	0	0	0	0	0	P. aeruginosa
F1S1R1D3B3P4G05	SH220921x2x86	0	168	9.1	8.645-9.555	13	0	0	0	0	0	0	0	0	P. aeruginosa
F1S1R1D3B3P4G05	SH221020x2x25	1	384	382.2	363.09-401.31	546	0	0	0	0	0	0	0	0	P. aeruginosa
F1S1R1D3B3P4G05	SH221020x2x31	0	533	359.79999999999995	341.80999999999995-377.78999999999996	514	0	0	0	0	0	0	0	0	P. aeruginosa
F1S1R1D3B3P4G05	SH227x42	1	162	331.1	314.54499999999996-347.655	473	0	0	0	0	0	0	0	0	P. aeruginosa
F1S1R1D3B3P4G05	SH230321x2x28	0	495	130.2	123.68999999999998-136.71	186	0	0	0	0	0	0	0	0	P. aeruginosa
F1S1R1D3B3P4G05	SH230321x2x50	0	141	126.0	119.69999999999997-132.29999999999998	180	0	0	0	0	0	0	0	0	P. aeruginosa
F1S1R1D3B3P4G05	SH230321x2x55	0	141	125.3	119.035-131.565	179	0	0	0	0	0	0	0	0	P. aeruginosa
F1S1R1D3B3P4G05	SH230321x2x67	1	112	126.0	119.69999999999997-132.29999999999998	180	0	0	0	0	0	0	1	1	P. aeruginosa
F1S1R1D3B3P4G05	SH230920x1x67	1	142	279.29999999999995	265.3349999999999-293.265	399	0	0	0	0	0	0	0	0	P. aeruginosa
F1S1R1D3B3P4G05	SH230920x1x71	1	137	273.0	259.34999999999997-286.65000000000003	390	0	0	0	0	0	0	0	0	P. aeruginosa
F1S1R1D3B3P4G05	SH230920x1x71xr2	1	173	273.0	259.34999999999997-286.65000000000003	390	0	0	0	0	0	0	0	0	P. aeruginosa
F1S1R1D3B3P4G05	SH230920x1x95	1	223	262.5	249.375-275.625	375	0	0	0	0	0	0	0	0	P. aeruginosa
F1S1R1D3B3P4G05	SH230920x2x85	1	233	252.7	240.06499999999997-265.335	361	0	0	0	0	0	0	0	1	P. aeruginosa
F1S1R1D3B3P4G05	SH230920x2x88	0	369	249.9	237.40499999999997-262.395	357	0	0	0	0	0	0	0	0	P. aeruginosa
F1S1R1D3B3P4G05	SH230920x2x91	1	146	249.9	237.40499999999997-262.395	357	0	0	0	0	0	0	0	1	P. aeruginosa
F1S1R1D3B3P4G05	SH230920x2x96	1	225	247.1	234.74499999999998-259.455	353	0	0	0	0	0	0	0	1	P. aeruginosa
F1S1R1D3B3P4G05	SH242x01	1	370	360.5	342.47499999999997-378.52500000000003	515	0	0	0	0	0	0	0	0	P. aeruginosa
F1S1R1D3B3P4G05	SH250322x1x92	0	278	151.89999999999998	144.30499999999998-159.49499999999998	217	0	0	0	0	0	0	0	0	P. aeruginosa
F1S1R1D3B3P4G05	SH260321x2x62	0	361	112.7	107.06499999999998-118.335	161	0	0	0	0	0	0	0	0	P. aeruginosa
F1S1R1D3B3P4G05	SH300920x2x72	1	222	301.7	286.61499999999995-316.785	431	0	0	0	0	0	0	0	0	P. aeruginosa
F1S1R1D3B3P4H11	F1S1R1D3B4P5A12	0	201	11.9	11.304999999999998-12.495	17	0	0	0	0	0	0	0	0	P. aeruginosa
F1S1R1D3B3P4H11	F1S1R1D3B4P5B12	0	194	11.9	11.304999999999998-12.495	17	0	0	0	0	0	0	0	0	P. aeruginosa
F1S1R1D3B3P4H11	F1S1R1D3B4P5C12	0	258	11.9	11.304999999999998-12.495	17	0	0	0	0	0	0	0	0	P. aeruginosa
F1S1R1D3B3P4H11	F1S1R1D4B1P1A05	0	171	11.9	11.304999999999998-12.495	17	0	0	0	0	0	0	0	0	P. aeruginosa
F1S1R1D3B3P4H11	F1S1R1D4B1P1B05	0	183	11.9	11.304999999999998-12.495	17	0	0	0	0	0	0	0	0	P. aeruginosa
F1S1R1D3B3P4H11	F1S1R1D4B1P1C06	0	182	11.9	11.304999999999998-12.495	17	0	0	0	0	0	0	0	0	P. aeruginosa
F1S1R1D3B3P4H11	F1S1R1D4B1P1E03	0	200	11.9	11.304999999999998-12.495	17	0	0	0	0	0	0	0	0	P. aeruginosa
F1S1R1D3B3P4H11	F1S1R1D4B1P1H04	0	136	12.6	11.969999999999999-13.23	18	0	0	0	0	0	0	0	0	P. aeruginosa
F1S1R1D3B3P4H11	F1S1R1D4B1P4F11	0	141	21.0	19.95-22.05	30	0	0	0	0	0	0	0	0	P. aeruginosa
F1S1R1D3B3P4H11	F1S1R1D4B1P5E11	0	184	21.0	19.95-22.05	30	0	0	0	0	0	0	0	0	P. aeruginosa
F1S1R1D3B3P4H11	F1S1R1D4B1P5H02	0	167	16.799999999999997	15.959999999999997-17.639999999999997	24	0	0	0	0	0	0	0	0	P. aeruginosa
F1S1R1D3B3P4H11	F1S1R1D4B2P2E01	0	2035	25.2	23.939999999999998-26.46	36	0	0	0	0	0	0	0	0	P. aeruginosa
F1S1R1D3B3P4H11	F1S1R1D4B2P3G01	0	2033	25.2	23.939999999999998-26.46	36	0	0	0	0	0	0	0	0	P. aeruginosa
F1S1R1D3B3P4H11	F1S1R1D4B2P5A05	0	150	25.9	24.604999999999997-27.195	37	0	0	0	0	0	0	0	0	P. aeruginosa
F1S1R1D3B3P4H11	F1S1R1D4B2P5H04	0	138	30.8	29.259999999999994-32.339999999999996	44	0	0	0	0	0	0	0	0	P. aeruginosa
F1S1R1D3B3P4H11	F1S1R1D4B3P1D01	0	159	31.5	29.924999999999994-33.074999999999996	45	0	0	0	0	0	0	0	0	P. aeruginosa
F1S1R1D3B3P4H11	F1S1R1D4B3P1H10	0	251	32.2	30.589999999999993-33.809999999999995	46	0	0	0	0	0	0	0	0	P. aeruginosa
F1S1R1D3B3P4H11	F1S1R1D4B4P1E05	0	167	44.1	41.894999999999996-46.30499999999999	63	0	0	0	0	0	0	0	0	P. aeruginosa
F1S1R1D3B3P4H11	F1S1R1D4B4P1H05	0	162	44.1	41.894999999999996-46.30499999999999	63	0	0	0	0	0	0	0	0	P. aeruginosa
F1S1R1D3B3P4H11	F1S1R1D4B4P2F01	0	163	44.1	41.894999999999996-46.30499999999999	63	0	0	0	0	0	0	0	0	P. aeruginosa
F1S1R1D3B3P4H11	F1S1R1D4B4P3A03	1	51	49.0	46.55-51.45	70	0	0	0	1	1	1	1	1	P. aeruginosa
F1S1R1D3B3P4H11	F1S1R2D1B1P1F02	0	649	53.9	51.205-56.595	77	0	0	0	0	0	0	0	0	P. aeruginosa
F1S1R1D3B3P4H11	F1S1R2D1B1P1H09	0	236	55.3	52.535-58.065	79	0	0	0	0	0	0	0	0	P. aeruginosa
F1S1R1D3B3P4H11	F1S1R2D1B1P4A04	0	787	60.9	57.855-63.945	87	0	0	0	0	0	0	0	0	P. aeruginosa
F1S1R1D3B3P4H11	F1S1R2D1B1P4F02	0	221	61.6	58.51999999999999-64.67999999999999	88	0	0	0	0	0	0	0	0	P. aeruginosa
F1S1R1D3B3P4H11	F1S1R2D1B1P5E10	0	172	64.39999999999999	61.179999999999986-67.61999999999999	92	0	0	0	0	0	0	0	0	P. aeruginosa
F1S1R1D3B3P4H11	F1S1R2D1B1P5G08	0	126	66.5	63.175-69.825	95	0	0	0	0	0	0	0	0	P. aeruginosa
F1S1R1D3B3P4H11	F1S1R2D1B2P2F12	0	163	70.69999999999999	67.16499999999999-74.23499999999999	101	0	0	0	0	0	0	0	0	P. aeruginosa
F1S1R1D3B3P4H11	F1S1R2D1B2P4E12	0	96	76.3	72.485-80.115	109	0	0	0	1	0	0	0	0	P. aeruginosa
F1S1R1D3B3P4H11	F1S1R2D1B3P2E12	0	149	86.1	81.79499999999999-90.405	123	0	0	0	0	0	0	0	0	P. aeruginosa
F1S1R1D3B3P4H11	F1S1R2D1B3P4A06	0	173	90.3	85.785-94.815	129	0	0	0	0	0	0	0	0	P. aeruginosa
F1S1R1D3B3P4H11	F1S1R2D1B4P2C02	0	430	98.0	93.1-102.9	140	0	0	0	0	0	0	0	0	P. aeruginosa
F1S1R1D3B3P4H11	F1S1R2D1B4P3A12	0	206	99.4	94.42999999999999-104.36999999999999	142	0	0	0	0	0	0	0	0	P. aeruginosa
F1S1R1D3B3P4H11	F1S1R2D1B4P3B12	0	203	99.4	94.42999999999999-104.36999999999999	142	0	0	0	0	0	0	0	0	P. aeruginosa
F1S1R1D3B3P4H11	F1S1R2D1B4P3H11	0	224	100.8	95.75999999999999-105.84	144	0	0	0	0	0	0	0	0	P. aeruginosa
F1S1R1D3B3P4H11	F1S1R2D1B4P4A12	0	133	104.3	99.085-109.515	149	0	0	0	0	0	0	0	0	P. aeruginosa
F1S1R1D3B3P4H11	F1S1R2D1B4P4B05	0	133	104.3	99.085-109.515	149	0	0	0	0	0	0	0	0	P. aeruginosa
F1S1R1D3B3P4H11	F1S1R2D1B4P4E05	0	144	103.6	98.41999999999999-108.78	148	0	0	0	0	0	0	0	0	P. aeruginosa
F1S1R1D3B3P4H11	F1S1R2D1B4P5D03	0	2038	105.0	99.75-110.25	150	0	0	0	0	0	0	0	0	P. aeruginosa
F1S1R1D3B3P4H11	F1S1R2D2B1P1A03	0	189	105.0	99.75-110.25	150	0	0	0	0	0	0	0	0	P. aeruginosa
F1S1R1D3B3P4H11	F1S1R2D2B1P1E03	0	697	104.3	99.085-109.515	149	0	0	0	0	0	0	0	0	P. aeruginosa
F1S1R1D3B3P4H11	F1S1R2D2B1P1F04	0	426	104.3	99.085-109.515	149	0	0	0	0	0	0	0	0	P. aeruginosa
F1S1R1D3B3P4H11	F1S1R2D2B1P1H07	0	188	105.0	99.75-110.25	150	0	0	0	0	0	0	0	0	P. aeruginosa
F1S1R1D3B3P4H11	F1S1R2D2B1P2E07	0	143	109.9	104.40499999999999-115.395	157	0	0	0	0	0	0	0	0	P. aeruginosa
F1S1R1D3B3P4H11	F1S1R2D2B1P2E12	0	135	111.3	105.735-116.865	159	0	0	0	0	0	0	0	0	P. aeruginosa
F1S1R1D3B3P4H11	F1S1R2D2B1P2H09	0	478	105.7	100.41499999999998-110.985	151	0	0	0	0	0	0	0	0	P. aeruginosa
F1S1R1D3B3P4H11	F1S1R2D2B1P3D08	0	165	111.3	105.735-116.865	159	0	0	0	0	0	0	0	0	P. aeruginosa
F1S1R1D3B3P4H11	F1S1R2D2B1P3E08	0	117	111.3	105.735-116.865	159	0	0	0	0	0	0	0	0	P. aeruginosa
F1S1R1D3B3P4H11	F1S1R2D2B1P3F09	0	624	105.7	100.41499999999998-110.985	151	0	0	0	0	0	0	0	0	P. aeruginosa
F1S1R1D3B3P4H11	F1S1R2D2B2P1G12	0	175	119.7	113.71499999999999-125.68499999999999	171	0	0	0	0	0	0	0	0	P. aeruginosa
F1S1R1D3B3P4H11	F1S1R2D2B2P1H01	0	267	115.5	109.72499999999998-121.27499999999999	165	0	0	0	0	0	0	0	0	P. aeruginosa
F1S1R1D3B3P4H11	F1S1R2D2B3P1E04	0	792	129.5	123.02499999999999-135.975	185	0	0	0	0	0	0	0	0	P. aeruginosa
F1S1R1D3B3P4H11	F1S1R2D2B3P2C09	0	226	137.2	130.33999999999997-144.06	196	0	0	0	0	0	0	0	0	P. aeruginosa
F1S1R1D3B3P4H11	F1S1R2D2B3P2C12	0	624	134.39999999999998	127.67999999999998-141.11999999999998	192	0	0	0	0	0	0	0	0	P. aeruginosa
F1S1R1D3B3P4H11	F1S1R2D2B3P2E07	0	163	135.1	128.345-141.855	193	0	0	0	0	0	0	0	0	P. aeruginosa
F1S1R1D3B3P4H11	F1S1R2D2B3P3C12	1	7	137.89999999999998	131.00499999999997-144.795	197	1	1	1	1	0	0	1	1	P. aeruginosa
F1S1R1D3B3P4H11	F1S1R2D2B4P1A05	0	634	142.1	134.99499999999998-149.205	203	0	0	0	0	0	0	0	0	P. aeruginosa
F1S1R1D3B3P4H11	F1S1R2D2B4P1A08	0	172	144.2	136.98999999999998-151.41	206	0	0	0	0	0	0	0	0	P. aeruginosa
F1S1R1D3B3P4H11	F1S1R2D2B4P1F09	0	172	145.6	138.32-152.88	208	0	0	0	0	0	0	0	0	P. aeruginosa
F1S1R1D3B3P4H11	F1S1R2D2B4P1G09	0	244	145.6	138.32-152.88	208	0	0	0	0	0	0	0	0	P. aeruginosa
F1S1R1D3B3P4H11	F1S1R2D2B4P5A07	0	183	154.0	146.29999999999998-161.70000000000002	220	0	0	0	0	0	0	0	0	P. aeruginosa
F1S1R1D3B3P4H11	F1S1R2D2B4P5B03	0	169	154.0	146.29999999999998-161.70000000000002	220	0	0	0	0	0	0	0	0	P. aeruginosa
F1S1R1D3B3P4H11	F1S1R2D2B4P5G04	1	105	156.79999999999998	148.95999999999998-164.64	224	0	0	0	0	0	0	1	1	P. aeruginosa
F1S1R1D3B3P4H11	F1S1R2D3B1P1D04	1	134	156.79999999999998	148.95999999999998-164.64	224	0	0	0	0	0	0	1	1	P. aeruginosa
F1S1R1D3B3P4H11	F1S1R2D3B2P2H06	1	172	172.89999999999998	164.25499999999997-181.545	247	0	0	0	0	0	0	1	1	P. aeruginosa
F1S1R1D3B3P4H11	F1S1R2D3B3P2G07	0	600	186.9	177.55499999999998-196.24499999999998	267	0	0	0	0	0	0	0	0	P. aeruginosa
F1S1R1D3B3P4H11	F1S1R2D3B3P3E05	1	166	188.3	178.88499999999996-197.715	269	0	0	0	0	0	0	1	1	P. aeruginosa
F1S1R1D3B3P4H11	F1S1R2D3B3P3F07	0	1686	188.3	178.88499999999996-197.715	269	0	0	0	0	0	0	0	0	P. aeruginosa
F1S1R1D3B3P4H11	F1S1R2D3B3P3G02	0	383	188.3	178.88499999999996-197.715	269	0	0	0	0	0	0	0	0	P. aeruginosa
F1S1R1D3B3P4H11	F1S1R2D3B4P4A02	1	172	203.7	193.515-213.885	291	0	0	0	0	0	0	0	1	P. aeruginosa
F1S1R1D3B3P4H11	F1S1R2D3B4P4D03	1	123	203.7	193.515-213.885	291	0	0	0	0	0	0	0	1	P. aeruginosa
F1S1R1D3B3P4H11	F1S1R2D3B4P4E11	1	98	203.7	193.515-213.885	291	0	0	0	1	0	0	0	1	P. aeruginosa
F1S1R1D3B3P4H11	F1S1R2D3B4P4F11	1	99	203.7	193.515-213.885	291	0	0	0	1	0	0	0	1	P. aeruginosa
F1S1R1D3B3P4H11	F1S1R2D3B4P5B05	1	164	208.6	198.17-219.03	298	0	0	0	0	0	0	0	1	P. aeruginosa
F1S1R1D3B3P4H11	F1S1R2D4B1P1B06	0	415	208.6	198.17-219.03	298	0	0	0	0	0	0	0	0	P. aeruginosa
F1S1R1D3B3P4H11	F1S1R2D4B1P1D08	1	178	207.9	197.50499999999997-218.295	297	0	0	0	0	0	0	0	1	P. aeruginosa
F1S1R1D3B3P4H11	F1S1R2D4B1P1G08	1	164	210.7	200.165-221.23499999999999	301	0	0	0	0	0	0	0	1	P. aeruginosa
F1S1R1D3B3P4H11	F1S1R2D4B1P3D04	1	164	213.5	202.825-224.175	305	0	0	0	0	0	0	0	1	P. aeruginosa
F1S1R1D3B3P4H11	F1S1R2D4B1P4A10	1	172	215.6	204.82-226.38	308	0	0	0	0	0	0	0	1	P. aeruginosa
F1S1R1D3B3P4H11	F1S1R2D4B1P4H09	1	174	215.6	204.82-226.38	308	0	0	0	0	0	0	0	1	P. aeruginosa
F1S1R1D3B3P4H11	F1S1R2D4B4P5F05	0	1785	247.1	234.74499999999998-259.455	353	0	0	0	0	0	0	0	0	P. aeruginosa
F1S1R1D3B3P4H11	F1S1R2D4B4P5H05	1	230	247.1	234.74499999999998-259.455	353	0	0	0	0	0	0	0	1	P. aeruginosa
F1S1R1D3B3P4H11	F1S1R3D1B2P1C06	0	14313	260.4	247.37999999999997-273.42	372	0	0	0	0	0	0	0	0	P. aeruginosa
F1S1R1D3B3P4H11	F1S1R3D1B2P1C07	0	14308	261.1	248.04499999999996-274.155	373	0	0	0	0	0	0	0	0	P. aeruginosa
F1S1R1D3B3P4H11	SH011020x2x54	1	171	287.0	272.65-301.35	410	0	0	0	0	0	0	0	0	P. aeruginosa
F1S1R1D3B3P4H11	SH011020x2x57	1	226	287.7	273.315-302.085	411	0	0	0	0	0	0	0	0	P. aeruginosa
F1S1R1D3B3P4H11	SH011020x2x85	1	141	242.9	230.75499999999997-255.045	347	0	0	0	0	0	0	0	1	P. aeruginosa
F1S1R1D3B3P4H11	SH011020x2x87	0	2010	245.0	232.74999999999997-257.25	350	0	0	0	0	0	0	0	0	P. aeruginosa
F1S1R1D3B3P4H11	SH011020x2x91	1	180	239.4	227.42999999999998-251.36999999999998	342	0	0	0	0	0	0	0	1	P. aeruginosa
F1S1R1D3B3P4H11	SH011020x2x94	1	142	238.7	226.765-250.635	341	0	0	0	0	0	0	0	1	P. aeruginosa
F1S1R1D3B3P4H11	SH020921x1x3	0	135	54.6	51.86999999999999-57.33	78	0	0	0	0	0	0	0	0	P. aeruginosa
F1S1R1D3B3P4H11	SH020921x1x4	0	137	54.6	51.86999999999999-57.33	78	0	0	0	0	0	0	0	0	P. aeruginosa
F1S1R1D3B3P4H11	SH020921x2x09	0	137	48.3	45.885-50.714999999999996	69	0	0	0	0	0	0	0	0	P. aeruginosa
F1S1R1D3B3P4H11	SH020921x2x75	0	87	42.7	40.56499999999999-44.835	61	0	0	0	1	0	0	0	0	P. aeruginosa
F1S1R1D3B3P4H11	SH040221x1x28	1	126	452.2	429.59-474.81	646	0	0	0	0	0	0	0	0	P. aeruginosa
F1S1R1D3B3P4H11	SH040221x1x30	1	57	450.8	428.25999999999993-473.34	644	0	0	0	1	0	0	0	0	P. aeruginosa
F1S1R1D3B3P4H11	SH040221x1x58	1	242	443.8	421.60999999999996-465.98999999999995	634	0	0	0	0	0	0	0	0	P. aeruginosa
F1S1R1D3B3P4H11	SH040221x2x03	1	174	434.0	412.29999999999995-455.70000000000005	620	0	0	0	0	0	0	0	0	P. aeruginosa
F1S1R1D3B3P4H11	SH040221x2x04	1	252	430.5	408.97499999999997-452.02500000000003	615	0	0	0	0	0	0	0	0	P. aeruginosa
F1S1R1D3B3P4H11	SH040221x2x56	1	242	406.0	385.7-426.3	580	0	0	0	0	0	0	0	0	P. aeruginosa
F1S1R1D3B3P4H11	SH040221x2x73	1	355	401.8	381.7099999999999-421.89	574	0	0	0	0	0	0	0	0	P. aeruginosa
F1S1R1D3B3P4H11	SH040321x2x02	1	122	193.9	184.20499999999996-203.595	277	0	0	0	0	0	0	0	1	P. aeruginosa
F1S1R1D3B3P4H11	SH040321x2x27	1	121	189.0	179.54999999999998-198.45000000000002	270	0	0	0	0	0	0	0	1	P. aeruginosa
F1S1R1D3B3P4H11	SH040321x2x59	1	139	179.2	170.23999999999998-188.16	256	0	0	0	0	0	0	1	1	P. aeruginosa
F1S1R1D3B3P4H11	SH050122x2x23	0	158	84.0	79.8-88.2	120	0	0	0	0	0	0	0	0	P. aeruginosa
F1S1R1D3B3P4H11	SH050122x2x50	0	158	86.1	81.79499999999999-90.405	123	0	0	0	0	0	0	0	0	P. aeruginosa
F1S1R1D3B3P4H11	SH060521x2x43	0	184	79.1	75.145-83.05499999999999	113	0	0	0	0	0	0	0	0	P. aeruginosa
F1S1R1D3B3P4H11	SH061021x2x40	0	201	21.7	20.615-22.785	31	0	0	0	0	0	0	0	0	P. aeruginosa
F1S1R1D3B3P4H11	SH081020x1x95	0	421	351.4	333.83-368.96999999999997	502	0	0	0	0	0	0	0	0	P. aeruginosa
F1S1R1D3B3P4H11	SH081020x2x64	1	205	350.0	332.5-367.5	500	0	0	0	0	0	0	0	0	P. aeruginosa
F1S1R1D3B3P4H11	SH081020x2x68	1	155	347.2	329.84-364.56	496	0	0	0	0	0	0	0	0	P. aeruginosa
F1S1R1D3B3P4H11	SH090321x2x37	0	291	166.6	158.26999999999998-174.93	238	0	0	0	0	0	0	0	0	P. aeruginosa
F1S1R1D3B3P4H11	SH090321x2x39	0	215	165.89999999999998	157.60499999999996-174.195	237	0	0	0	0	0	0	0	0	P. aeruginosa
F1S1R1D3B3P4H11	SH110222x67	1	101	112.7	107.06499999999998-118.335	161	0	0	0	0	0	1	1	1	P. aeruginosa
F1S1R1D3B3P4H11	SH121021x1x47	0	155	28.7	27.264999999999997-30.135	41	0	0	0	0	0	0	0	0	P. aeruginosa
F1S1R1D3B3P4H11	SH121021x1x96	0	129	34.3	32.584999999999994-36.015	49	0	0	0	0	0	0	0	0	P. aeruginosa
F1S1R1D3B3P4H11	SH140421x2x01	0	126	99.4	94.42999999999999-104.36999999999999	142	0	0	0	0	0	0	0	0	P. aeruginosa
F1S1R1D3B3P4H11	SH140421x2x04	0	380	100.1	95.09499999999998-105.105	143	0	0	0	0	0	0	0	0	P. aeruginosa
F1S1R1D3B3P4H11	SH141221x1x5	0	217	65.8	62.50999999999999-69.09	94	0	0	0	0	0	0	0	0	P. aeruginosa
F1S1R1D3B3P4H11	SH141221x1x82	0	2439	72.1	68.49499999999999-75.705	103	0	0	0	0	0	0	0	0	P. aeruginosa
F1S1R1D3B3P4H11	SH150921x1x64	0	127	34.3	32.584999999999994-36.015	49	0	0	0	0	0	0	0	0	P. aeruginosa
F1S1R1D3B3P4H11	SH150921x1x67	0	137	36.4	34.58-38.22	52	0	0	0	0	0	0	0	0	P. aeruginosa
F1S1R1D3B3P4H11	SH150921x2x23	0	229	31.5	29.924999999999994-33.074999999999996	45	0	0	0	0	0	0	0	0	P. aeruginosa
F1S1R1D3B3P4H11	SH150921x2x44	0	490	30.1	28.594999999999995-31.605	43	0	0	0	0	0	0	0	0	P. aeruginosa
F1S1R1D3B3P4H11	SH161121x2x57	0	367	53.2	50.53999999999999-55.86	76	0	0	0	0	0	0	0	0	P. aeruginosa
F1S1R1D3B3P4H11	SH170321x1x44	1	145	155.39999999999998	147.62999999999997-163.17	222	0	0	0	0	0	0	1	1	P. aeruginosa
F1S1R1D3B3P4H11	SH170321x1x54	0	14341	152.6	144.97-160.23	218	0	0	0	0	0	0	0	0	P. aeruginosa
F1S1R1D3B3P4H11	SH170322x1x12	0	14344	129.5	123.02499999999999-135.975	185	0	0	0	0	0	0	0	0	P. aeruginosa
F1S1R1D3B3P4H11	SH170322x2x65	0	358	141.39999999999998	134.32999999999998-148.46999999999997	202	0	0	0	0	0	0	0	0	P. aeruginosa
F1S1R1D3B3P4H11	SH170322x2x92	1	71	142.79999999999998	135.65999999999997-149.94	204	0	0	0	1	0	0	1	1	P. aeruginosa
F1S1R1D3B3P4H11	SH181120x2x1	1	144	212.1	201.49499999999998-222.705	303	0	0	0	0	0	0	0	1	P. aeruginosa
F1S1R1D3B3P4H11	SH181120x2x61	1	148	238.0	226.09999999999997-249.89999999999998	340	0	0	0	0	0	0	0	1	P. aeruginosa
F1S1R1D3B3P4H11	SH181120x2x96	0	361	214.2	203.48999999999998-224.91	306	0	0	0	0	0	0	0	0	P. aeruginosa
F1S1R1D3B3P4H11	SH200921x2x12	0	85	13.3	12.634999999999998-13.965	19	0	0	0	1	0	0	0	0	P. aeruginosa
F1S1R1D3B3P4H11	SH201x03	1	233	271.6	258.02-285.17999999999995	388	0	0	0	0	0	0	0	0	P. aeruginosa
F1S1R1D3B3P4H11	SH204x52	1	194	282.1	267.99499999999995-296.205	403	0	0	0	0	0	0	0	0	P. aeruginosa
F1S1R1D3B3P4H11	SH206x38	1	178	284.2	269.98999999999995-298.41	406	0	0	0	0	0	0	0	0	P. aeruginosa
F1S1R1D3B3P4H11	SH211020x1x08	1	132	328.29999999999995	311.88499999999993-344.715	469	0	0	0	0	0	0	0	0	P. aeruginosa
F1S1R1D3B3P4H11	SH211020x2x86	1	375	377.3	358.43499999999995-396.16499999999996	539	0	0	0	0	0	0	0	0	P. aeruginosa
F1S1R1D3B3P4H11	SH220222x1x02	0	14349	109.2	103.73999999999998-114.66	156	0	0	0	0	0	0	0	0	P. aeruginosa
F1S1R1D3B3P4H11	SH220222x1x19	0	14353	112.0	106.39999999999999-117.60000000000001	160	0	0	0	0	0	0	0	0	P. aeruginosa
F1S1R1D3B3P4H11	SH220222x2x50	0	161	123.9	117.70499999999998-130.095	177	0	0	0	0	0	0	0	0	P. aeruginosa
F1S1R1D3B3P4H11	SH220422x2x30	1	138	161.0	152.95-169.05	230	0	0	0	0	0	0	1	1	P. aeruginosa
F1S1R1D3B3P4H11	SH220921x1x92	0	130	2.8	2.6599999999999997-2.94	4	0	0	0	0	0	0	0	0	P. aeruginosa
F1S1R1D3B3P4H11	SH220921x2x86	0	162	9.1	8.645-9.555	13	0	0	0	0	0	0	0	0	P. aeruginosa
F1S1R1D3B3P4H11	SH221020x2x25	1	379	382.2	363.09-401.31	546	0	0	0	0	0	0	0	0	P. aeruginosa
F1S1R1D3B3P4H11	SH221020x2x31	0	527	359.79999999999995	341.80999999999995-377.78999999999996	514	0	0	0	0	0	0	0	0	P. aeruginosa
F1S1R1D3B3P4H11	SH227x42	1	156	331.1	314.54499999999996-347.655	473	0	0	0	0	0	0	0	0	P. aeruginosa
F1S1R1D3B3P4H11	SH230321x2x28	0	489	130.2	123.68999999999998-136.71	186	0	0	0	0	0	0	0	0	P. aeruginosa
F1S1R1D3B3P4H11	SH230321x2x50	0	135	126.0	119.69999999999997-132.29999999999998	180	0	0	0	0	0	0	0	0	P. aeruginosa
F1S1R1D3B3P4H11	SH230321x2x55	0	135	125.3	119.035-131.565	179	0	0	0	0	0	0	0	0	P. aeruginosa
F1S1R1D3B3P4H11	SH230321x2x67	1	106	126.0	119.69999999999997-132.29999999999998	180	0	0	0	0	0	0	1	1	P. aeruginosa
F1S1R1D3B3P4H11	SH230920x1x67	1	136	279.29999999999995	265.3349999999999-293.265	399	0	0	0	0	0	0	0	0	P. aeruginosa
F1S1R1D3B3P4H11	SH230920x1x71	1	131	273.0	259.34999999999997-286.65000000000003	390	0	0	0	0	0	0	0	0	P. aeruginosa
F1S1R1D3B3P4H11	SH230920x1x71xr2	1	167	273.0	259.34999999999997-286.65000000000003	390	0	0	0	0	0	0	0	0	P. aeruginosa
F1S1R1D3B3P4H11	SH230920x1x95	1	217	262.5	249.375-275.625	375	0	0	0	0	0	0	0	0	P. aeruginosa
F1S1R1D3B3P4H11	SH230920x2x85	1	227	252.7	240.06499999999997-265.335	361	0	0	0	0	0	0	0	1	P. aeruginosa
F1S1R1D3B3P4H11	SH230920x2x88	0	363	249.9	237.40499999999997-262.395	357	0	0	0	0	0	0	0	0	P. aeruginosa
F1S1R1D3B3P4H11	SH230920x2x91	1	140	249.9	237.40499999999997-262.395	357	0	0	0	0	0	0	0	1	P. aeruginosa
F1S1R1D3B3P4H11	SH230920x2x96	1	219	247.1	234.74499999999998-259.455	353	0	0	0	0	0	0	0	1	P. aeruginosa
F1S1R1D3B3P4H11	SH242x01	1	364	360.5	342.47499999999997-378.52500000000003	515	0	0	0	0	0	0	0	0	P. aeruginosa
F1S1R1D3B3P4H11	SH250322x1x92	0	272	151.89999999999998	144.30499999999998-159.49499999999998	217	0	0	0	0	0	0	0	0	P. aeruginosa
F1S1R1D3B3P4H11	SH260321x2x62	0	355	112.7	107.06499999999998-118.335	161	0	0	0	0	0	0	0	0	P. aeruginosa
F1S1R1D3B3P4H11	SH300920x2x72	1	216	301.7	286.61499999999995-316.785	431	0	0	0	0	0	0	0	0	P. aeruginosa
F1S1R1D3B4P5A12	F1S1R1D4B1P1A05	0	146	0.0	0.0-0.0	0	0	0	0	0	0	0	0	0	P. aeruginosa
F1S1R1D3B4P5A12	F1S1R1D4B1P1B05	0	160	0.0	0.0-0.0	0	0	0	0	0	0	0	0	0	P. aeruginosa
F1S1R1D3B4P5A12	F1S1R1D4B1P1C06	0	158	0.0	0.0-0.0	0	0	0	0	0	0	0	0	0	P. aeruginosa
F1S1R1D3B4P5A12	F1S1R1D4B1P1E03	0	221	0.0	0.0-0.0	0	0	0	0	0	0	0	0	0	P. aeruginosa
F1S1R1D3B4P5A12	F1S1R1D4B1P1H04	0	214	0.7	0.6649999999999999-0.735	1	0	0	0	0	0	0	0	0	P. aeruginosa
F1S1R1D3B4P5A12	F1S1R1D4B1P4F11	0	182	9.1	8.645-9.555	13	0	0	0	0	0	0	0	0	P. aeruginosa
F1S1R1D3B4P5A12	F1S1R1D4B1P5E11	0	131	9.1	8.645-9.555	13	0	0	0	0	0	0	0	0	P. aeruginosa
F1S1R1D3B4P5A12	F1S1R1D4B1P5H02	0	109	4.9	4.654999999999999-5.145	7	0	0	0	0	0	0	0	0	P. aeruginosa
F1S1R1D3B4P5A12	F1S1R1D4B2P2E01	0	2059	13.3	12.634999999999998-13.965	19	0	0	0	0	0	0	0	0	P. aeruginosa
F1S1R1D3B4P5A12	F1S1R1D4B2P3G01	0	2058	13.3	12.634999999999998-13.965	19	0	0	0	0	0	0	0	0	P. aeruginosa
F1S1R1D3B4P5A12	F1S1R1D4B2P5A05	0	206	14.0	13.299999999999999-14.700000000000001	20	0	0	0	0	0	0	0	0	P. aeruginosa
F1S1R1D3B4P5A12	F1S1R1D4B2P5H04	0	191	18.9	17.955-19.845	27	0	0	0	0	0	0	0	0	P. aeruginosa
F1S1R1D3B4P5A12	F1S1R1D4B3P1D01	0	156	19.6	18.619999999999997-20.58	28	0	0	0	0	0	0	0	0	P. aeruginosa
F1S1R1D3B4P5A12	F1S1R1D4B3P1H10	0	224	20.3	19.284999999999997-21.314999999999998	29	0	0	0	0	0	0	0	0	P. aeruginosa
F1S1R1D3B4P5A12	F1S1R1D4B4P1E05	0	117	32.2	30.589999999999993-33.809999999999995	46	0	0	0	0	0	0	0	0	P. aeruginosa
F1S1R1D3B4P5A12	F1S1R1D4B4P1H05	0	112	32.2	30.589999999999993-33.809999999999995	46	0	0	0	0	0	0	0	0	P. aeruginosa
F1S1R1D3B4P5A12	F1S1R1D4B4P2F01	0	113	32.2	30.589999999999993-33.809999999999995	46	0	0	0	0	0	0	0	0	P. aeruginosa
F1S1R1D3B4P5A12	F1S1R1D4B4P3A03	0	186	37.1	35.24499999999999-38.955	53	0	0	0	0	0	0	0	0	P. aeruginosa
F1S1R1D3B4P5A12	F1S1R2D1B1P1F02	0	670	42.0	39.9-44.1	60	0	0	0	0	0	0	0	0	P. aeruginosa
F1S1R1D3B4P5A12	F1S1R2D1B1P1H09	0	288	43.4	41.23-45.57	62	0	0	0	0	0	0	0	0	P. aeruginosa
F1S1R1D3B4P5A12	F1S1R2D1B1P4A04	0	752	49.0	46.55-51.45	70	0	0	0	0	0	0	0	0	P. aeruginosa
F1S1R1D3B4P5A12	F1S1R2D1B1P4F02	0	272	49.7	47.214999999999996-52.184999999999995	71	0	0	0	0	0	0	0	0	P. aeruginosa
F1S1R1D3B4P5A12	F1S1R2D1B1P5E10	0	149	52.5	49.875-55.125	75	0	0	0	0	0	0	0	0	P. aeruginosa
F1S1R1D3B4P5A12	F1S1R2D1B1P5G08	0	179	54.6	51.86999999999999-57.33	78	0	0	0	0	0	0	0	0	P. aeruginosa
F1S1R1D3B4P5A12	F1S1R2D1B2P2F12	0	113	58.8	55.85999999999999-61.74	84	0	0	0	0	0	0	0	0	P. aeruginosa
F1S1R1D3B4P5A12	F1S1R2D1B2P4E12	0	193	64.39999999999999	61.179999999999986-67.61999999999999	92	0	0	0	0	0	0	0	0	P. aeruginosa
F1S1R1D3B4P5A12	F1S1R2D1B3P2E12	0	91	74.19999999999999	70.48999999999998-77.91	106	0	0	0	1	0	0	0	0	P. aeruginosa
F1S1R1D3B4P5A12	F1S1R2D1B3P4A06	0	117	78.39999999999999	74.47999999999999-82.32	112	0	0	0	0	0	0	0	0	P. aeruginosa
F1S1R1D3B4P5A12	F1S1R2D1B4P2C02	0	367	86.1	81.79499999999999-90.405	123	0	0	0	0	0	0	0	0	P. aeruginosa
F1S1R1D3B4P5A12	F1S1R2D1B4P3A12	0	227	87.5	83.125-91.875	125	0	0	0	0	0	0	0	0	P. aeruginosa
F1S1R1D3B4P5A12	F1S1R2D1B4P3B12	0	229	87.5	83.125-91.875	125	0	0	0	0	0	0	0	0	P. aeruginosa
F1S1R1D3B4P5A12	F1S1R2D1B4P3H11	0	275	88.89999999999999	84.45499999999998-93.345	127	0	0	0	0	0	0	0	0	P. aeruginosa
F1S1R1D3B4P5A12	F1S1R2D1B4P4A12	0	188	92.4	87.77999999999999-97.02	132	0	0	0	0	0	0	0	0	P. aeruginosa
F1S1R1D3B4P5A12	F1S1R2D1B4P4B05	0	188	92.4	87.77999999999999-97.02	132	0	0	0	0	0	0	0	0	P. aeruginosa
F1S1R1D3B4P5A12	F1S1R2D1B4P4E05	0	200	91.7	87.11499999999998-96.285	131	0	0	0	0	0	0	0	0	P. aeruginosa
F1S1R1D3B4P5A12	F1S1R2D1B4P5D03	0	2061	93.1	88.445-97.755	133	0	0	0	0	0	0	0	0	P. aeruginosa
F1S1R1D3B4P5A12	F1S1R2D2B1P1E03	0	643	92.4	87.77999999999999-97.02	132	0	0	0	0	0	0	0	0	P. aeruginosa
F1S1R1D3B4P5A12	F1S1R2D2B1P1F04	0	384	92.4	87.77999999999999-97.02	132	0	0	0	0	0	0	0	0	P. aeruginosa
F1S1R1D3B4P5A12	F1S1R2D2B1P2E07	0	200	98.0	93.1-102.9	140	0	0	0	0	0	0	0	0	P. aeruginosa
F1S1R1D3B4P5A12	F1S1R2D2B1P2E12	0	190	99.4	94.42999999999999-104.36999999999999	142	0	0	0	0	0	0	0	0	P. aeruginosa
F1S1R1D3B4P5A12	F1S1R2D2B1P2H09	0	498	93.8	89.11-98.49	134	0	0	0	0	0	0	0	0	P. aeruginosa
F1S1R1D3B4P5A12	F1S1R2D2B1P3D08	0	222	99.4	94.42999999999999-104.36999999999999	142	0	0	0	0	0	0	0	0	P. aeruginosa
F1S1R1D3B4P5A12	F1S1R2D2B1P3E08	0	215	99.4	94.42999999999999-104.36999999999999	142	0	0	0	0	0	0	0	0	P. aeruginosa
F1S1R1D3B4P5A12	F1S1R2D2B1P3F09	0	670	93.8	89.11-98.49	134	0	0	0	0	0	0	0	0	P. aeruginosa
F1S1R1D3B4P5A12	F1S1R2D2B2P1G12	0	118	107.8	102.41-113.19	154	0	0	0	0	0	0	0	0	P. aeruginosa
F1S1R1D3B4P5A12	F1S1R2D2B2P1H01	0	212	103.6	98.41999999999999-108.78	148	0	0	0	0	0	0	0	0	P. aeruginosa
F1S1R1D3B4P5A12	F1S1R2D2B3P1E04	0	757	117.6	111.71999999999998-123.48	168	0	0	0	0	0	0	0	0	P. aeruginosa
F1S1R1D3B4P5A12	F1S1R2D2B3P2C09	0	279	125.3	119.035-131.565	179	0	0	0	0	0	0	0	0	P. aeruginosa
F1S1R1D3B4P5A12	F1S1R2D2B3P2C12	0	674	122.5	116.37499999999999-128.625	175	0	0	0	0	0	0	0	0	P. aeruginosa
F1S1R1D3B4P5A12	F1S1R2D2B3P2E07	0	137	123.2	117.03999999999998-129.35999999999999	176	0	0	0	0	0	0	0	0	P. aeruginosa
F1S1R1D3B4P5A12	F1S1R2D2B3P3C12	0	208	126.0	119.69999999999997-132.29999999999998	180	0	0	0	0	0	0	0	0	P. aeruginosa
F1S1R1D3B4P5A12	F1S1R2D2B4P1A05	0	643	130.2	123.68999999999998-136.71	186	0	0	0	0	0	0	0	0	P. aeruginosa
F1S1R1D3B4P5A12	F1S1R2D2B4P1A08	1	122	132.29999999999998	125.68499999999997-138.915	189	0	0	0	0	0	0	1	1	P. aeruginosa
F1S1R1D3B4P5A12	F1S1R2D2B4P1F09	1	114	133.7	127.01499999999999-140.385	191	0	0	0	0	0	0	1	1	P. aeruginosa
F1S1R1D3B4P5A12	F1S1R2D2B4P1G09	0	180	133.7	127.01499999999999-140.385	191	0	0	0	0	0	0	0	0	P. aeruginosa
F1S1R1D3B4P5A12	F1S1R2D2B4P5A07	0	159	142.1	134.99499999999998-149.205	203	0	0	0	0	0	0	0	0	P. aeruginosa
F1S1R1D3B4P5A12	F1S1R2D2B4P5B03	1	143	142.1	134.99499999999998-149.205	203	0	0	0	0	0	0	1	1	P. aeruginosa
F1S1R1D3B4P5A12	F1S1R2D2B4P5G04	0	198	144.89999999999998	137.65499999999997-152.14499999999998	207	0	0	0	0	0	0	0	0	P. aeruginosa
F1S1R1D3B4P5A12	F1S1R2D3B1P1D04	0	188	144.89999999999998	137.65499999999997-152.14499999999998	207	0	0	0	0	0	0	0	0	P. aeruginosa
F1S1R1D3B4P5A12	F1S1R2D3B2P2H06	1	110	161.0	152.95-169.05	230	0	0	0	0	0	0	1	1	P. aeruginosa
F1S1R1D3B4P5A12	F1S1R2D3B3P2G07	0	617	175.0	166.25-183.75	250	0	0	0	0	0	0	0	0	P. aeruginosa
F1S1R1D3B4P5A12	F1S1R2D3B3P3E05	1	108	176.39999999999998	167.57999999999998-185.21999999999997	252	0	0	0	0	0	0	1	1	P. aeruginosa
F1S1R1D3B4P5A12	F1S1R2D3B3P3F07	0	1685	176.39999999999998	167.57999999999998-185.21999999999997	252	0	0	0	0	0	0	0	0	P. aeruginosa
F1S1R1D3B4P5A12	F1S1R2D3B3P3G02	0	407	176.39999999999998	167.57999999999998-185.21999999999997	252	0	0	0	0	0	0	0	0	P. aeruginosa
F1S1R1D3B4P5A12	F1S1R2D3B4P4A02	1	197	191.8	182.20999999999998-201.39	274	0	0	0	0	0	0	0	1	P. aeruginosa
F1S1R1D3B4P5A12	F1S1R2D3B4P4D03	1	176	191.8	182.20999999999998-201.39	274	0	0	0	0	0	0	0	1	P. aeruginosa
F1S1R1D3B4P5A12	F1S1R2D3B4P4E11	1	197	191.8	182.20999999999998-201.39	274	0	0	0	0	0	0	0	1	P. aeruginosa
F1S1R1D3B4P5A12	F1S1R2D3B4P4F11	1	198	191.8	182.20999999999998-201.39	274	0	0	0	0	0	0	0	1	P. aeruginosa
F1S1R1D3B4P5A12	F1S1R2D3B4P5B05	1	107	196.7	186.86499999999998-206.535	281	0	0	0	0	0	0	0	1	P. aeruginosa
F1S1R1D3B4P5A12	F1S1R2D4B1P1B06	0	421	196.7	186.86499999999998-206.535	281	0	0	0	0	0	0	0	0	P. aeruginosa
F1S1R1D3B4P5A12	F1S1R2D4B1P1D08	1	127	196.0	186.2-205.8	280	0	0	0	0	0	0	0	1	P. aeruginosa
F1S1R1D3B4P5A12	F1S1R2D4B1P1G08	1	107	198.8	188.85999999999999-208.73999999999998	284	0	0	0	0	0	0	0	1	P. aeruginosa
F1S1R1D3B4P5A12	F1S1R2D4B1P3D04	1	107	201.6	191.51999999999998-211.68	288	0	0	0	0	0	0	0	1	P. aeruginosa
F1S1R1D3B4P5A12	F1S1R2D4B1P4A10	1	122	203.7	193.515-213.885	291	0	0	0	0	0	0	0	1	P. aeruginosa
F1S1R1D3B4P5A12	F1S1R2D4B1P4H09	1	124	203.7	193.515-213.885	291	0	0	0	0	0	0	0	1	P. aeruginosa
F1S1R1D3B4P5A12	F1S1R2D4B4P5F05	0	1825	235.2	223.43999999999997-246.96	336	0	0	0	0	0	0	0	0	P. aeruginosa
F1S1R1D3B4P5A12	F1S1R2D4B4P5H05	0	273	235.2	223.43999999999997-246.96	336	0	0	0	0	0	0	0	0	P. aeruginosa
F1S1R1D3B4P5A12	F1S1R3D1B2P1C06	0	14321	248.5	236.07499999999996-260.92499999999995	355	0	0	0	0	0	0	0	0	P. aeruginosa
F1S1R1D3B4P5A12	F1S1R3D1B2P1C07	0	14316	249.2	236.73999999999998-261.66	356	0	0	0	0	0	0	0	0	P. aeruginosa
F1S1R1D3B4P5A12	SH011020x2x54	1	121	298.9	283.955-313.84499999999997	427	0	0	0	0	0	0	0	0	P. aeruginosa
F1S1R1D3B4P5A12	SH011020x2x57	1	279	299.6	284.61999999999995-314.58	428	0	0	0	0	0	0	0	0	P. aeruginosa
F1S1R1D3B4P5A12	SH011020x2x85	1	100	254.8	242.05999999999997-267.54	364	0	0	0	0	0	0	0	1	P. aeruginosa
F1S1R1D3B4P5A12	SH011020x2x87	0	2031	256.9	244.05499999999998-269.745	367	0	0	0	0	0	0	0	0	P. aeruginosa
F1S1R1D3B4P5A12	SH011020x2x91	1	130	251.3	238.73499999999999-263.865	359	0	0	0	0	0	0	0	1	P. aeruginosa
F1S1R1D3B4P5A12	SH011020x2x94	1	101	250.6	238.07-263.13	358	0	0	0	0	0	0	0	1	P. aeruginosa
F1S1R1D3B4P5A12	SH020921x1x3	0	188	66.5	63.175-69.825	95	0	0	0	0	0	0	0	0	P. aeruginosa
F1S1R1D3B4P5A12	SH020921x1x4	0	190	66.5	63.175-69.825	95	0	0	0	0	0	0	0	0	P. aeruginosa
F1S1R1D3B4P5A12	SH020921x2x09	0	190	60.2	57.18999999999999-63.21	86	0	0	0	0	0	0	0	0	P. aeruginosa
F1S1R1D3B4P5A12	SH020921x2x75	0	185	54.6	51.86999999999999-57.33	78	0	0	0	0	0	0	0	0	P. aeruginosa
F1S1R1D3B4P5A12	SH040221x1x28	1	181	464.1	440.8949999999999-487.305	663	0	0	0	0	0	0	0	0	P. aeruginosa
F1S1R1D3B4P5A12	SH040221x1x30	1	192	462.7	439.56499999999994-485.83500000000004	661	0	0	0	0	0	0	0	0	P. aeruginosa
F1S1R1D3B4P5A12	SH040221x1x58	1	294	455.7	432.91499999999996-478.485	651	0	0	0	0	0	0	0	0	P. aeruginosa
F1S1R1D3B4P5A12	SH040221x2x03	1	229	445.9	423.60499999999996-468.195	637	0	0	0	0	0	0	0	0	P. aeruginosa
F1S1R1D3B4P5A12	SH040221x2x04	1	299	442.4	420.28-464.52	632	0	0	0	0	0	0	0	0	P. aeruginosa
F1S1R1D3B4P5A12	SH040221x2x56	1	292	417.9	397.00499999999994-438.795	597	0	0	0	0	0	0	0	0	P. aeruginosa
F1S1R1D3B4P5A12	SH040221x2x73	1	412	413.7	393.015-434.385	591	0	0	0	0	0	0	0	0	P. aeruginosa
F1S1R1D3B4P5A12	SH040321x2x02	1	179	205.8	195.50999999999996-216.09	294	0	0	0	0	0	0	0	1	P. aeruginosa
F1S1R1D3B4P5A12	SH040321x2x27	1	178	200.9	190.85499999999996-210.945	287	0	0	0	0	0	0	0	1	P. aeruginosa
F1S1R1D3B4P5A12	SH040321x2x59	1	192	191.1	181.545-200.655	273	0	0	0	0	0	0	0	1	P. aeruginosa
F1S1R1D3B4P5A12	SH050122x2x23	0	130	72.1	68.49499999999999-75.705	103	0	0	0	0	0	0	0	0	P. aeruginosa
F1S1R1D3B4P5A12	SH050122x2x50	0	132	74.19999999999999	70.48999999999998-77.91	106	0	0	0	0	0	0	0	0	P. aeruginosa
F1S1R1D3B4P5A12	SH060521x2x43	0	129	91.0	86.45-95.55	130	0	0	0	0	0	0	0	0	P. aeruginosa
F1S1R1D3B4P5A12	SH061021x2x40	0	149	9.8	9.309999999999999-10.29	14	0	0	0	0	0	0	0	0	P. aeruginosa
F1S1R1D3B4P5A12	SH081020x1x95	0	439	363.3	345.13499999999993-381.465	519	0	0	0	0	0	0	0	0	P. aeruginosa
F1S1R1D3B4P5A12	SH081020x2x64	1	142	361.9	343.80499999999995-379.995	517	0	0	0	0	0	0	0	0	P. aeruginosa
F1S1R1D3B4P5A12	SH081020x2x68	1	209	359.1	341.1449999999999-377.055	513	0	0	0	0	0	0	0	0	P. aeruginosa
F1S1R1D3B4P5A12	SH090321x2x37	0	305	178.5	169.575-187.425	255	0	0	0	0	0	0	0	0	P. aeruginosa
F1S1R1D3B4P5A12	SH090321x2x39	0	268	177.79999999999998	168.90999999999997-186.69	254	0	0	0	0	0	0	0	0	P. aeruginosa
F1S1R1D3B4P5A12	SH110222x67	0	200	100.8	95.75999999999999-105.84	144	0	0	0	0	0	0	0	0	P. aeruginosa
F1S1R1D3B4P5A12	SH121021x1x47	0	130	16.799999999999997	15.959999999999997-17.639999999999997	24	0	0	0	0	0	0	0	0	P. aeruginosa
F1S1R1D3B4P5A12	SH121021x1x96	0	183	22.4	21.279999999999998-23.52	32	0	0	0	0	0	0	0	0	P. aeruginosa
F1S1R1D3B4P5A12	SH140421x2x01	0	181	111.3	105.735-116.865	159	0	0	0	0	0	0	0	0	P. aeruginosa
F1S1R1D3B4P5A12	SH140421x2x04	0	404	112.0	106.39999999999999-117.60000000000001	160	0	0	0	0	0	0	0	0	P. aeruginosa
F1S1R1D3B4P5A12	SH141221x1x5	0	120	53.9	51.205-56.595	77	0	0	0	0	0	0	0	0	P. aeruginosa
F1S1R1D3B4P5A12	SH141221x1x82	0	2472	60.2	57.18999999999999-63.21	86	0	0	0	0	0	0	0	0	P. aeruginosa
F1S1R1D3B4P5A12	SH150921x1x64	0	182	46.2	43.88999999999999-48.51	66	0	0	0	0	0	0	0	0	P. aeruginosa
F1S1R1D3B4P5A12	SH150921x1x67	0	190	48.3	45.885-50.714999999999996	69	0	0	0	0	0	0	0	0	P. aeruginosa
F1S1R1D3B4P5A12	SH150921x2x23	0	282	43.4	41.23-45.57	62	0	0	0	0	0	0	0	0	P. aeruginosa
F1S1R1D3B4P5A12	SH150921x2x44	0	489	42.0	39.9-44.1	60	0	0	0	0	0	0	0	0	P. aeruginosa
F1S1R1D3B4P5A12	SH161121x2x57	0	383	41.3	39.23499999999999-43.365	59	0	0	0	0	0	0	0	0	P. aeruginosa
F1S1R1D3B4P5A12	SH170321x1x44	0	199	167.29999999999998	158.93499999999997-175.665	239	0	0	0	0	0	0	0	0	P. aeruginosa
F1S1R1D3B4P5A12	SH170321x1x54	0	14343	164.5	156.275-172.725	235	0	0	0	0	0	0	0	0	P. aeruginosa
F1S1R1D3B4P5A12	SH170322x1x12	0	14346	117.6	111.71999999999998-123.48	168	0	0	0	0	0	0	0	0	P. aeruginosa
F1S1R1D3B4P5A12	SH170322x2x65	0	380	129.5	123.02499999999999-135.975	185	0	0	0	0	0	0	0	0	P. aeruginosa
F1S1R1D3B4P5A12	SH170322x2x92	0	204	130.9	124.355-137.44500000000002	187	0	0	0	0	0	0	0	0	P. aeruginosa
F1S1R1D3B4P5A12	SH181120x2x1	1	199	224.0	212.79999999999998-235.20000000000002	320	0	0	0	0	0	0	0	1	P. aeruginosa
F1S1R1D3B4P5A12	SH181120x2x61	1	201	249.9	237.40499999999997-262.395	357	0	0	0	0	0	0	0	1	P. aeruginosa
F1S1R1D3B4P5A12	SH181120x2x96	0	467	226.1	214.795-237.405	323	0	0	0	0	0	0	0	0	P. aeruginosa
F1S1R1D3B4P5A12	SH200921x2x12	0	179	25.2	23.939999999999998-26.46	36	0	0	0	0	0	0	0	0	P. aeruginosa
F1S1R1D3B4P5A12	SH201x03	1	183	259.7	246.71499999999997-272.685	371	0	0	0	0	0	0	0	0	P. aeruginosa
F1S1R1D3B4P5A12	SH204x52	1	137	270.2	256.69-283.71	386	0	0	0	0	0	0	0	0	P. aeruginosa
F1S1R1D3B4P5A12	SH206x38	1	121	272.29999999999995	258.68499999999995-285.91499999999996	389	0	0	0	0	0	0	0	0	P. aeruginosa
F1S1R1D3B4P5A12	SH211020x1x08	1	185	340.2	323.19-357.21	486	0	0	0	0	0	0	0	0	P. aeruginosa
F1S1R1D3B4P5A12	SH211020x2x86	1	393	389.2	369.73999999999995-408.66	556	0	0	0	0	0	0	0	0	P. aeruginosa
F1S1R1D3B4P5A12	SH220222x1x02	0	14353	97.3	92.43499999999999-102.165	139	0	0	0	0	0	0	0	0	P. aeruginosa
F1S1R1D3B4P5A12	SH220222x1x19	0	14354	100.1	95.09499999999998-105.105	143	0	0	0	0	0	0	0	0	P. aeruginosa
F1S1R1D3B4P5A12	SH220222x2x50	0	227	112.0	106.39999999999999-117.60000000000001	160	0	0	0	0	0	0	0	0	P. aeruginosa
F1S1R1D3B4P5A12	SH220422x2x30	0	191	149.1	141.64499999999998-156.555	213	0	0	0	0	0	0	0	0	P. aeruginosa
F1S1R1D3B4P5A12	SH220921x1x92	0	183	9.1	8.645-9.555	13	0	0	0	0	0	0	0	0	P. aeruginosa
F1S1R1D3B4P5A12	SH220921x2x86	0	110	2.8	2.6599999999999997-2.94	4	0	0	0	0	0	0	0	0	P. aeruginosa
F1S1R1D3B4P5A12	SH221020x2x25	1	394	394.1	374.3949999999999-413.805	563	0	0	0	0	0	0	0	0	P. aeruginosa
F1S1R1D3B4P5A12	SH221020x2x31	0	492	371.7	353.11499999999995-390.285	531	0	0	0	0	0	0	0	0	P. aeruginosa
F1S1R1D3B4P5A12	SH227x42	1	104	319.2	303.23999999999995-335.16	456	0	0	0	0	0	0	0	0	P. aeruginosa
F1S1R1D3B4P5A12	SH230321x2x28	0	488	142.1	134.99499999999998-149.205	203	0	0	0	0	0	0	0	0	P. aeruginosa
F1S1R1D3B4P5A12	SH230321x2x50	0	190	137.89999999999998	131.00499999999997-144.795	197	0	0	0	0	0	0	0	0	P. aeruginosa
F1S1R1D3B4P5A12	SH230321x2x55	0	188	137.2	130.33999999999997-144.06	196	0	0	0	0	0	0	0	0	P. aeruginosa
F1S1R1D3B4P5A12	SH230321x2x67	0	203	137.89999999999998	131.00499999999997-144.795	197	0	0	0	0	0	0	0	0	P. aeruginosa
F1S1R1D3B4P5A12	SH230920x1x67	1	191	291.2	276.64-305.76	416	0	0	0	0	0	0	0	0	P. aeruginosa
F1S1R1D3B4P5A12	SH230920x1x71	1	184	284.9	270.655-299.145	407	0	0	0	0	0	0	0	0	P. aeruginosa
F1S1R1D3B4P5A12	SH230920x1x71xr2	1	220	284.9	270.655-299.145	407	0	0	0	0	0	0	0	0	P. aeruginosa
F1S1R1D3B4P5A12	SH230920x1x95	1	270	274.4	260.67999999999995-288.12	392	0	0	0	0	0	0	0	0	P. aeruginosa
F1S1R1D3B4P5A12	SH230920x2x85	1	219	264.6	251.36999999999995-277.83	378	0	0	0	0	0	0	0	0	P. aeruginosa
F1S1R1D3B4P5A12	SH230920x2x88	0	387	261.8	248.71-274.89000000000004	374	0	0	0	0	0	0	0	0	P. aeruginosa
F1S1R1D3B4P5A12	SH230920x2x91	1	110	261.8	248.71-274.89000000000004	374	0	0	0	0	0	0	0	0	P. aeruginosa
F1S1R1D3B4P5A12	SH230920x2x96	1	193	259.0	246.04999999999998-271.95	370	0	0	0	0	0	0	0	0	P. aeruginosa
F1S1R1D3B4P5A12	SH242x01	0	387	348.6	331.16999999999996-366.03	498	0	0	0	0	0	0	0	0	P. aeruginosa
F1S1R1D3B4P5A12	SH250322x1x92	0	325	140.0	133.0-147.0	200	0	0	0	0	0	0	0	0	P. aeruginosa
F1S1R1D3B4P5A12	SH260321x2x62	0	408	124.6	118.36999999999999-130.83	178	0	0	0	0	0	0	0	0	P. aeruginosa
F1S1R1D3B4P5A12	SH300920x2x72	1	270	313.6	297.91999999999996-329.28	448	0	0	0	0	0	0	0	0	P. aeruginosa
F1S1R1D3B4P5B12	F1S1R1D4B1P1A05	0	136	0.0	0.0-0.0	0	0	0	0	0	0	0	0	0	P. aeruginosa
F1S1R1D3B4P5B12	F1S1R1D4B1P1B05	0	150	0.0	0.0-0.0	0	0	0	0	0	0	0	0	0	P. aeruginosa
F1S1R1D3B4P5B12	F1S1R1D4B1P1C06	0	148	0.0	0.0-0.0	0	0	0	0	0	0	0	0	0	P. aeruginosa
F1S1R1D3B4P5B12	F1S1R1D4B1P1E03	0	210	0.0	0.0-0.0	0	0	0	0	0	0	0	0	0	P. aeruginosa
F1S1R1D3B4P5B12	F1S1R1D4B1P1H04	0	206	0.7	0.6649999999999999-0.735	1	0	0	0	0	0	0	0	0	P. aeruginosa
F1S1R1D3B4P5B12	F1S1R1D4B1P4F11	0	170	9.1	8.645-9.555	13	0	0	0	0	0	0	0	0	P. aeruginosa
F1S1R1D3B4P5B12	F1S1R1D4B1P5E11	0	120	9.1	8.645-9.555	13	0	0	0	0	0	0	0	0	P. aeruginosa
F1S1R1D3B4P5B12	F1S1R1D4B1P5H02	0	98	4.9	4.654999999999999-5.145	7	0	0	0	1	0	0	0	0	P. aeruginosa
F1S1R1D3B4P5B12	F1S1R1D4B2P2E01	0	2049	13.3	12.634999999999998-13.965	19	0	0	0	0	0	0	0	0	P. aeruginosa
F1S1R1D3B4P5B12	F1S1R1D4B2P3G01	0	2047	13.3	12.634999999999998-13.965	19	0	0	0	0	0	0	0	0	P. aeruginosa
F1S1R1D3B4P5B12	F1S1R1D4B2P5A05	0	199	14.0	13.299999999999999-14.700000000000001	20	0	0	0	0	0	0	0	0	P. aeruginosa
F1S1R1D3B4P5B12	F1S1R1D4B2P5H04	0	183	18.9	17.955-19.845	27	0	0	0	0	0	0	0	0	P. aeruginosa
F1S1R1D3B4P5B12	F1S1R1D4B3P1D01	0	145	19.6	18.619999999999997-20.58	28	0	0	0	0	0	0	0	0	P. aeruginosa
F1S1R1D3B4P5B12	F1S1R1D4B3P1H10	0	213	20.3	19.284999999999997-21.314999999999998	29	0	0	0	0	0	0	0	0	P. aeruginosa
F1S1R1D3B4P5B12	F1S1R1D4B4P1E05	0	106	32.2	30.589999999999993-33.809999999999995	46	0	0	0	0	0	0	0	0	P. aeruginosa
F1S1R1D3B4P5B12	F1S1R1D4B4P1H05	0	101	32.2	30.589999999999993-33.809999999999995	46	0	0	0	0	0	0	0	0	P. aeruginosa
F1S1R1D3B4P5B12	F1S1R1D4B4P2F01	0	102	32.2	30.589999999999993-33.809999999999995	46	0	0	0	0	0	0	0	0	P. aeruginosa
F1S1R1D3B4P5B12	F1S1R1D4B4P3A03	0	179	37.1	35.24499999999999-38.955	53	0	0	0	0	0	0	0	0	P. aeruginosa
F1S1R1D3B4P5B12	F1S1R2D1B1P1F02	0	659	42.0	39.9-44.1	60	0	0	0	0	0	0	0	0	P. aeruginosa
F1S1R1D3B4P5B12	F1S1R2D1B1P1H09	0	280	43.4	41.23-45.57	62	0	0	0	0	0	0	0	0	P. aeruginosa
F1S1R1D3B4P5B12	F1S1R2D1B1P4A04	0	743	49.0	46.55-51.45	70	0	0	0	0	0	0	0	0	P. aeruginosa
F1S1R1D3B4P5B12	F1S1R2D1B1P4F02	0	264	49.7	47.214999999999996-52.184999999999995	71	0	0	0	0	0	0	0	0	P. aeruginosa
F1S1R1D3B4P5B12	F1S1R2D1B1P5E10	0	139	52.5	49.875-55.125	75	0	0	0	0	0	0	0	0	P. aeruginosa
F1S1R1D3B4P5B12	F1S1R2D1B1P5G08	0	171	54.6	51.86999999999999-57.33	78	0	0	0	0	0	0	0	0	P. aeruginosa
F1S1R1D3B4P5B12	F1S1R2D1B2P2F12	0	102	58.8	55.85999999999999-61.74	84	0	0	0	0	0	0	0	0	P. aeruginosa
F1S1R1D3B4P5B12	F1S1R2D1B2P4E12	0	186	64.39999999999999	61.179999999999986-67.61999999999999	92	0	0	0	0	0	0	0	0	P. aeruginosa
F1S1R1D3B4P5B12	F1S1R2D1B3P2E12	0	80	74.19999999999999	70.48999999999998-77.91	106	0	0	0	1	0	0	0	0	P. aeruginosa
F1S1R1D3B4P5B12	F1S1R2D1B3P4A06	0	106	78.39999999999999	74.47999999999999-82.32	112	0	0	0	0	0	0	0	0	P. aeruginosa
F1S1R1D3B4P5B12	F1S1R2D1B4P2C02	0	354	86.1	81.79499999999999-90.405	123	0	0	0	0	0	0	0	0	P. aeruginosa
F1S1R1D3B4P5B12	F1S1R2D1B4P3A12	0	216	87.5	83.125-91.875	125	0	0	0	0	0	0	0	0	P. aeruginosa
F1S1R1D3B4P5B12	F1S1R2D1B4P3B12	0	217	87.5	83.125-91.875	125	0	0	0	0	0	0	0	0	P. aeruginosa
F1S1R1D3B4P5B12	F1S1R2D1B4P3H11	0	267	88.89999999999999	84.45499999999998-93.345	127	0	0	0	0	0	0	0	0	P. aeruginosa
F1S1R1D3B4P5B12	F1S1R2D1B4P4A12	0	180	92.4	87.77999999999999-97.02	132	0	0	0	0	0	0	0	0	P. aeruginosa
F1S1R1D3B4P5B12	F1S1R2D1B4P4B05	0	180	92.4	87.77999999999999-97.02	132	0	0	0	0	0	0	0	0	P. aeruginosa
F1S1R1D3B4P5B12	F1S1R2D1B4P4E05	0	191	91.7	87.11499999999998-96.285	131	0	0	0	0	0	0	0	0	P. aeruginosa
F1S1R1D3B4P5B12	F1S1R2D1B4P5D03	0	2051	93.1	88.445-97.755	133	0	0	0	0	0	0	0	0	P. aeruginosa
F1S1R1D3B4P5B12	F1S1R2D2B1P1E03	0	631	92.4	87.77999999999999-97.02	132	0	0	0	0	0	0	0	0	P. aeruginosa
F1S1R1D3B4P5B12	F1S1R2D2B1P1F04	0	376	92.4	87.77999999999999-97.02	132	0	0	0	0	0	0	0	0	P. aeruginosa
F1S1R1D3B4P5B12	F1S1R2D2B1P2E07	0	192	98.0	93.1-102.9	140	0	0	0	0	0	0	0	0	P. aeruginosa
F1S1R1D3B4P5B12	F1S1R2D2B1P2E12	0	182	99.4	94.42999999999999-104.36999999999999	142	0	0	0	0	0	0	0	0	P. aeruginosa
F1S1R1D3B4P5B12	F1S1R2D2B1P2H09	0	487	93.8	89.11-98.49	134	0	0	0	0	0	0	0	0	P. aeruginosa
F1S1R1D3B4P5B12	F1S1R2D2B1P3D08	0	214	99.4	94.42999999999999-104.36999999999999	142	0	0	0	0	0	0	0	0	P. aeruginosa
F1S1R1D3B4P5B12	F1S1R2D2B1P3E08	0	208	99.4	94.42999999999999-104.36999999999999	142	0	0	0	0	0	0	0	0	P. aeruginosa
F1S1R1D3B4P5B12	F1S1R2D2B1P3F09	0	665	93.8	89.11-98.49	134	0	0	0	0	0	0	0	0	P. aeruginosa
F1S1R1D3B4P5B12	F1S1R2D2B2P1G12	1	107	107.8	102.41-113.19	154	0	0	0	0	0	1	1	1	P. aeruginosa
F1S1R1D3B4P5B12	F1S1R2D2B2P1H01	0	202	103.6	98.41999999999999-108.78	148	0	0	0	0	0	0	0	0	P. aeruginosa
F1S1R1D3B4P5B12	F1S1R2D2B3P1E04	0	748	117.6	111.71999999999998-123.48	168	0	0	0	0	0	0	0	0	P. aeruginosa
F1S1R1D3B4P5B12	F1S1R2D2B3P2C09	0	271	125.3	119.035-131.565	179	0	0	0	0	0	0	0	0	P. aeruginosa
F1S1R1D3B4P5B12	F1S1R2D2B3P2C12	0	665	122.5	116.37499999999999-128.625	175	0	0	0	0	0	0	0	0	P. aeruginosa
F1S1R1D3B4P5B12	F1S1R2D2B3P2E07	1	126	123.2	117.03999999999998-129.35999999999999	176	0	0	0	0	0	1	1	1	P. aeruginosa
F1S1R1D3B4P5B12	F1S1R2D2B3P3C12	0	201	126.0	119.69999999999997-132.29999999999998	180	0	0	0	0	0	0	0	0	P. aeruginosa
F1S1R1D3B4P5B12	F1S1R2D2B4P1A05	0	632	130.2	123.68999999999998-136.71	186	0	0	0	0	0	0	0	0	P. aeruginosa
F1S1R1D3B4P5B12	F1S1R2D2B4P1A08	1	111	132.29999999999998	125.68499999999997-138.915	189	0	0	0	0	0	0	1	1	P. aeruginosa
F1S1R1D3B4P5B12	F1S1R2D2B4P1F09	1	103	133.7	127.01499999999999-140.385	191	0	0	0	0	0	0	1	1	P. aeruginosa
F1S1R1D3B4P5B12	F1S1R2D2B4P1G09	0	169	133.7	127.01499999999999-140.385	191	0	0	0	0	0	0	0	0	P. aeruginosa
F1S1R1D3B4P5B12	F1S1R2D2B4P5A07	1	149	142.1	134.99499999999998-149.205	203	0	0	0	0	0	0	1	1	P. aeruginosa
F1S1R1D3B4P5B12	F1S1R2D2B4P5B03	1	133	142.1	134.99499999999998-149.205	203	0	0	0	0	0	0	1	1	P. aeruginosa
F1S1R1D3B4P5B12	F1S1R2D2B4P5G04	0	191	144.89999999999998	137.65499999999997-152.14499999999998	207	0	0	0	0	0	0	0	0	P. aeruginosa
F1S1R1D3B4P5B12	F1S1R2D3B1P1D04	0	180	144.89999999999998	137.65499999999997-152.14499999999998	207	0	0	0	0	0	0	0	0	P. aeruginosa
F1S1R1D3B4P5B12	F1S1R2D3B2P2H06	1	99	161.0	152.95-169.05	230	0	0	0	1	0	0	1	1	P. aeruginosa
F1S1R1D3B4P5B12	F1S1R2D3B3P2G07	0	606	175.0	166.25-183.75	250	0	0	0	0	0	0	0	0	P. aeruginosa
F1S1R1D3B4P5B12	F1S1R2D3B3P3E05	1	97	176.39999999999998	167.57999999999998-185.21999999999997	252	0	0	0	1	0	0	1	1	P. aeruginosa
F1S1R1D3B4P5B12	F1S1R2D3B3P3F07	0	1675	176.39999999999998	167.57999999999998-185.21999999999997	252	0	0	0	0	0	0	0	0	P. aeruginosa
F1S1R1D3B4P5B12	F1S1R2D3B3P3G02	0	396	176.39999999999998	167.57999999999998-185.21999999999997	252	0	0	0	0	0	0	0	0	P. aeruginosa
F1S1R1D3B4P5B12	F1S1R2D3B4P4A02	1	185	191.8	182.20999999999998-201.39	274	0	0	0	0	0	0	0	1	P. aeruginosa
F1S1R1D3B4P5B12	F1S1R2D3B4P4D03	1	168	191.8	182.20999999999998-201.39	274	0	0	0	0	0	0	0	1	P. aeruginosa
F1S1R1D3B4P5B12	F1S1R2D3B4P4E11	1	190	191.8	182.20999999999998-201.39	274	0	0	0	0	0	0	0	1	P. aeruginosa
F1S1R1D3B4P5B12	F1S1R2D3B4P4F11	1	191	191.8	182.20999999999998-201.39	274	0	0	0	0	0	0	0	1	P. aeruginosa
F1S1R1D3B4P5B12	F1S1R2D3B4P5B05	1	96	196.7	186.86499999999998-206.535	281	0	0	0	1	0	0	0	1	P. aeruginosa
F1S1R1D3B4P5B12	F1S1R2D4B1P1B06	0	410	196.7	186.86499999999998-206.535	281	0	0	0	0	0	0	0	0	P. aeruginosa
F1S1R1D3B4P5B12	F1S1R2D4B1P1D08	1	116	196.0	186.2-205.8	280	0	0	0	0	0	0	0	1	P. aeruginosa
F1S1R1D3B4P5B12	F1S1R2D4B1P1G08	1	96	198.8	188.85999999999999-208.73999999999998	284	0	0	0	1	0	0	0	1	P. aeruginosa
F1S1R1D3B4P5B12	F1S1R2D4B1P3D04	1	96	201.6	191.51999999999998-211.68	288	0	0	0	1	0	0	0	1	P. aeruginosa
F1S1R1D3B4P5B12	F1S1R2D4B1P4A10	1	111	203.7	193.515-213.885	291	0	0	0	0	0	0	0	1	P. aeruginosa
F1S1R1D3B4P5B12	F1S1R2D4B1P4H09	1	113	203.7	193.515-213.885	291	0	0	0	0	0	0	0	1	P. aeruginosa
F1S1R1D3B4P5B12	F1S1R2D4B4P5F05	0	1820	235.2	223.43999999999997-246.96	336	0	0	0	0	0	0	0	0	P. aeruginosa
F1S1R1D3B4P5B12	F1S1R2D4B4P5H05	0	268	235.2	223.43999999999997-246.96	336	0	0	0	0	0	0	0	0	P. aeruginosa
F1S1R1D3B4P5B12	F1S1R3D1B2P1C06	0	14310	248.5	236.07499999999996-260.92499999999995	355	0	0	0	0	0	0	0	0	P. aeruginosa
F1S1R1D3B4P5B12	F1S1R3D1B2P1C07	0	14305	249.2	236.73999999999998-261.66	356	0	0	0	0	0	0	0	0	P. aeruginosa
F1S1R1D3B4P5B12	SH011020x2x54	1	110	298.9	283.955-313.84499999999997	427	0	0	0	0	0	0	0	0	P. aeruginosa
F1S1R1D3B4P5B12	SH011020x2x57	1	271	299.6	284.61999999999995-314.58	428	0	0	0	0	0	0	0	0	P. aeruginosa
F1S1R1D3B4P5B12	SH011020x2x85	1	90	254.8	242.05999999999997-267.54	364	0	0	0	1	0	0	0	1	P. aeruginosa
F1S1R1D3B4P5B12	SH011020x2x87	0	2020	256.9	244.05499999999998-269.745	367	0	0	0	0	0	0	0	0	P. aeruginosa
F1S1R1D3B4P5B12	SH011020x2x91	1	119	251.3	238.73499999999999-263.865	359	0	0	0	0	0	0	0	1	P. aeruginosa
F1S1R1D3B4P5B12	SH011020x2x94	1	91	250.6	238.07-263.13	358	0	0	0	1	0	0	0	1	P. aeruginosa
F1S1R1D3B4P5B12	SH020921x1x3	0	180	66.5	63.175-69.825	95	0	0	0	0	0	0	0	0	P. aeruginosa
F1S1R1D3B4P5B12	SH020921x1x4	0	182	66.5	63.175-69.825	95	0	0	0	0	0	0	0	0	P. aeruginosa
F1S1R1D3B4P5B12	SH020921x2x09	0	182	60.2	57.18999999999999-63.21	86	0	0	0	0	0	0	0	0	P. aeruginosa
F1S1R1D3B4P5B12	SH020921x2x75	0	178	54.6	51.86999999999999-57.33	78	0	0	0	0	0	0	0	0	P. aeruginosa
F1S1R1D3B4P5B12	SH040221x1x28	1	173	464.1	440.8949999999999-487.305	663	0	0	0	0	0	0	0	0	P. aeruginosa
F1S1R1D3B4P5B12	SH040221x1x30	1	185	462.7	439.56499999999994-485.83500000000004	661	0	0	0	0	0	0	0	0	P. aeruginosa
F1S1R1D3B4P5B12	SH040221x1x58	1	286	455.7	432.91499999999996-478.485	651	0	0	0	0	0	0	0	0	P. aeruginosa
F1S1R1D3B4P5B12	SH040221x2x03	1	221	445.9	423.60499999999996-468.195	637	0	0	0	0	0	0	0	0	P. aeruginosa
F1S1R1D3B4P5B12	SH040221x2x04	1	291	442.4	420.28-464.52	632	0	0	0	0	0	0	0	0	P. aeruginosa
F1S1R1D3B4P5B12	SH040221x2x56	1	285	417.9	397.00499999999994-438.795	597	0	0	0	0	0	0	0	0	P. aeruginosa
F1S1R1D3B4P5B12	SH040221x2x73	1	404	413.7	393.015-434.385	591	0	0	0	0	0	0	0	0	P. aeruginosa
F1S1R1D3B4P5B12	SH040321x2x02	1	171	205.8	195.50999999999996-216.09	294	0	0	0	0	0	0	0	1	P. aeruginosa
F1S1R1D3B4P5B12	SH040321x2x27	1	170	200.9	190.85499999999996-210.945	287	0	0	0	0	0	0	0	1	P. aeruginosa
F1S1R1D3B4P5B12	SH040321x2x59	1	184	191.1	181.545-200.655	273	0	0	0	0	0	0	0	1	P. aeruginosa
F1S1R1D3B4P5B12	SH050122x2x23	0	119	72.1	68.49499999999999-75.705	103	0	0	0	0	0	0	0	0	P. aeruginosa
F1S1R1D3B4P5B12	SH050122x2x50	0	121	74.19999999999999	70.48999999999998-77.91	106	0	0	0	0	0	0	0	0	P. aeruginosa
F1S1R1D3B4P5B12	SH060521x2x43	0	118	91.0	86.45-95.55	130	0	0	0	0	0	0	0	0	P. aeruginosa
F1S1R1D3B4P5B12	SH061021x2x40	0	138	9.8	9.309999999999999-10.29	14	0	0	0	0	0	0	0	0	P. aeruginosa
F1S1R1D3B4P5B12	SH081020x1x95	0	429	363.3	345.13499999999993-381.465	519	0	0	0	0	0	0	0	0	P. aeruginosa
F1S1R1D3B4P5B12	SH081020x2x64	1	130	361.9	343.80499999999995-379.995	517	0	0	0	0	0	0	0	0	P. aeruginosa
F1S1R1D3B4P5B12	SH081020x2x68	1	201	359.1	341.1449999999999-377.055	513	0	0	0	0	0	0	0	0	P. aeruginosa
F1S1R1D3B4P5B12	SH090321x2x37	0	294	178.5	169.575-187.425	255	0	0	0	0	0	0	0	0	P. aeruginosa
F1S1R1D3B4P5B12	SH090321x2x39	0	260	177.79999999999998	168.90999999999997-186.69	254	0	0	0	0	0	0	0	0	P. aeruginosa
F1S1R1D3B4P5B12	SH110222x67	0	193	100.8	95.75999999999999-105.84	144	0	0	0	0	0	0	0	0	P. aeruginosa
F1S1R1D3B4P5B12	SH121021x1x47	0	119	16.799999999999997	15.959999999999997-17.639999999999997	24	0	0	0	0	0	0	0	0	P. aeruginosa
F1S1R1D3B4P5B12	SH121021x1x96	0	175	22.4	21.279999999999998-23.52	32	0	0	0	0	0	0	0	0	P. aeruginosa
F1S1R1D3B4P5B12	SH140421x2x01	0	173	111.3	105.735-116.865	159	0	0	0	0	0	0	0	0	P. aeruginosa
F1S1R1D3B4P5B12	SH140421x2x04	0	393	112.0	106.39999999999999-117.60000000000001	160	0	0	0	0	0	0	0	0	P. aeruginosa
F1S1R1D3B4P5B12	SH141221x1x5	0	108	53.9	51.205-56.595	77	0	0	0	0	0	0	0	0	P. aeruginosa
F1S1R1D3B4P5B12	SH141221x1x82	0	2462	60.2	57.18999999999999-63.21	86	0	0	0	0	0	0	0	0	P. aeruginosa
F1S1R1D3B4P5B12	SH150921x1x64	0	174	46.2	43.88999999999999-48.51	66	0	0	0	0	0	0	0	0	P. aeruginosa
F1S1R1D3B4P5B12	SH150921x1x67	0	182	48.3	45.885-50.714999999999996	69	0	0	0	0	0	0	0	0	P. aeruginosa
F1S1R1D3B4P5B12	SH150921x2x23	0	274	43.4	41.23-45.57	62	0	0	0	0	0	0	0	0	P. aeruginosa
F1S1R1D3B4P5B12	SH150921x2x44	0	478	42.0	39.9-44.1	60	0	0	0	0	0	0	0	0	P. aeruginosa
F1S1R1D3B4P5B12	SH161121x2x57	0	372	41.3	39.23499999999999-43.365	59	0	0	0	0	0	0	0	0	P. aeruginosa
F1S1R1D3B4P5B12	SH170321x1x44	0	191	167.29999999999998	158.93499999999997-175.665	239	0	0	0	0	0	0	0	0	P. aeruginosa
F1S1R1D3B4P5B12	SH170321x1x54	0	14331	164.5	156.275-172.725	235	0	0	0	0	0	0	0	0	P. aeruginosa
F1S1R1D3B4P5B12	SH170322x1x12	0	14334	117.6	111.71999999999998-123.48	168	0	0	0	0	0	0	0	0	P. aeruginosa
F1S1R1D3B4P5B12	SH170322x2x65	0	369	129.5	123.02499999999999-135.975	185	0	0	0	0	0	0	0	0	P. aeruginosa
F1S1R1D3B4P5B12	SH170322x2x92	0	197	130.9	124.355-137.44500000000002	187	0	0	0	0	0	0	0	0	P. aeruginosa
F1S1R1D3B4P5B12	SH181120x2x1	1	191	224.0	212.79999999999998-235.20000000000002	320	0	0	0	0	0	0	0	1	P. aeruginosa
F1S1R1D3B4P5B12	SH181120x2x61	1	193	249.9	237.40499999999997-262.395	357	0	0	0	0	0	0	0	1	P. aeruginosa
F1S1R1D3B4P5B12	SH181120x2x96	0	460	226.1	214.795-237.405	323	0	0	0	0	0	0	0	0	P. aeruginosa
F1S1R1D3B4P5B12	SH200921x2x12	0	172	25.2	23.939999999999998-26.46	36	0	0	0	0	0	0	0	0	P. aeruginosa
F1S1R1D3B4P5B12	SH201x03	1	172	259.7	246.71499999999997-272.685	371	0	0	0	0	0	0	0	0	P. aeruginosa
F1S1R1D3B4P5B12	SH204x52	1	126	270.2	256.69-283.71	386	0	0	0	0	0	0	0	0	P. aeruginosa
F1S1R1D3B4P5B12	SH206x38	1	110	272.29999999999995	258.68499999999995-285.91499999999996	389	0	0	0	0	0	0	0	0	P. aeruginosa
F1S1R1D3B4P5B12	SH211020x1x08	1	177	340.2	323.19-357.21	486	0	0	0	0	0	0	0	0	P. aeruginosa
F1S1R1D3B4P5B12	SH211020x2x86	1	382	389.2	369.73999999999995-408.66	556	0	0	0	0	0	0	0	0	P. aeruginosa
F1S1R1D3B4P5B12	SH220222x1x02	0	14341	97.3	92.43499999999999-102.165	139	0	0	0	0	0	0	0	0	P. aeruginosa
F1S1R1D3B4P5B12	SH220222x1x19	0	14342	100.1	95.09499999999998-105.105	143	0	0	0	0	0	0	0	0	P. aeruginosa
F1S1R1D3B4P5B12	SH220222x2x50	0	219	112.0	106.39999999999999-117.60000000000001	160	0	0	0	0	0	0	0	0	P. aeruginosa
F1S1R1D3B4P5B12	SH220422x2x30	0	183	149.1	141.64499999999998-156.555	213	0	0	0	0	0	0	0	0	P. aeruginosa
F1S1R1D3B4P5B12	SH220921x1x92	0	175	9.1	8.645-9.555	13	0	0	0	0	0	0	0	0	P. aeruginosa
F1S1R1D3B4P5B12	SH220921x2x86	0	98	2.8	2.6599999999999997-2.94	4	0	0	0	1	0	0	0	0	P. aeruginosa
F1S1R1D3B4P5B12	SH221020x2x25	1	383	394.1	374.3949999999999-413.805	563	0	0	0	0	0	0	0	0	P. aeruginosa
F1S1R1D3B4P5B12	SH221020x2x31	0	482	371.7	353.11499999999995-390.285	531	0	0	0	0	0	0	0	0	P. aeruginosa
F1S1R1D3B4P5B12	SH227x42	1	93	319.2	303.23999999999995-335.16	456	0	0	0	1	0	0	0	0	P. aeruginosa
F1S1R1D3B4P5B12	SH230321x2x28	0	477	142.1	134.99499999999998-149.205	203	0	0	0	0	0	0	0	0	P. aeruginosa
F1S1R1D3B4P5B12	SH230321x2x50	0	182	137.89999999999998	131.00499999999997-144.795	197	0	0	0	0	0	0	0	0	P. aeruginosa
F1S1R1D3B4P5B12	SH230321x2x55	0	180	137.2	130.33999999999997-144.06	196	0	0	0	0	0	0	0	0	P. aeruginosa
F1S1R1D3B4P5B12	SH230321x2x67	0	195	137.89999999999998	131.00499999999997-144.795	197	0	0	0	0	0	0	0	0	P. aeruginosa
F1S1R1D3B4P5B12	SH230920x1x67	1	183	291.2	276.64-305.76	416	0	0	0	0	0	0	0	0	P. aeruginosa
F1S1R1D3B4P5B12	SH230920x1x71	1	176	284.9	270.655-299.145	407	0	0	0	0	0	0	0	0	P. aeruginosa
F1S1R1D3B4P5B12	SH230920x1x71xr2	1	212	284.9	270.655-299.145	407	0	0	0	0	0	0	0	0	P. aeruginosa
F1S1R1D3B4P5B12	SH230920x1x95	1	262	274.4	260.67999999999995-288.12	392	0	0	0	0	0	0	0	0	P. aeruginosa
F1S1R1D3B4P5B12	SH230920x2x85	1	208	264.6	251.36999999999995-277.83	378	0	0	0	0	0	0	0	0	P. aeruginosa
F1S1R1D3B4P5B12	SH230920x2x88	0	376	261.8	248.71-274.89000000000004	374	0	0	0	0	0	0	0	0	P. aeruginosa
F1S1R1D3B4P5B12	SH230920x2x91	1	99	261.8	248.71-274.89000000000004	374	0	0	0	1	0	0	0	0	P. aeruginosa
F1S1R1D3B4P5B12	SH230920x2x96	1	182	259.0	246.04999999999998-271.95	370	0	0	0	0	0	0	0	0	P. aeruginosa
F1S1R1D3B4P5B12	SH242x01	0	376	348.6	331.16999999999996-366.03	498	0	0	0	0	0	0	0	0	P. aeruginosa
F1S1R1D3B4P5B12	SH250322x1x92	0	317	140.0	133.0-147.0	200	0	0	0	0	0	0	0	0	P. aeruginosa
F1S1R1D3B4P5B12	SH260321x2x62	0	400	124.6	118.36999999999999-130.83	178	0	0	0	0	0	0	0	0	P. aeruginosa
F1S1R1D3B4P5B12	SH300920x2x72	1	262	313.6	297.91999999999996-329.28	448	0	0	0	0	0	0	0	0	P. aeruginosa
F1S1R1D3B4P5C12	F1S1R1D4B1P1A05	0	198	0.0	0.0-0.0	0	0	0	0	0	0	0	0	0	P. aeruginosa
F1S1R1D3B4P5C12	F1S1R1D4B1P1B05	0	215	0.0	0.0-0.0	0	0	0	0	0	0	0	0	0	P. aeruginosa
F1S1R1D3B4P5C12	F1S1R1D4B1P1C06	0	213	0.0	0.0-0.0	0	0	0	0	0	0	0	0	0	P. aeruginosa
F1S1R1D3B4P5C12	F1S1R1D4B1P1E03	0	269	0.0	0.0-0.0	0	0	0	0	0	0	0	0	0	P. aeruginosa
F1S1R1D3B4P5C12	F1S1R1D4B1P1H04	0	270	0.7	0.6649999999999999-0.735	1	0	0	0	0	0	0	0	0	P. aeruginosa
F1S1R1D3B4P5C12	F1S1R1D4B1P4F11	0	238	9.1	8.645-9.555	13	0	0	0	0	0	0	0	0	P. aeruginosa
F1S1R1D3B4P5C12	F1S1R1D4B1P5E11	0	186	9.1	8.645-9.555	13	0	0	0	0	0	0	0	0	P. aeruginosa
F1S1R1D3B4P5C12	F1S1R1D4B1P5H02	0	165	4.9	4.654999999999999-5.145	7	0	0	0	0	0	0	0	0	P. aeruginosa
F1S1R1D3B4P5C12	F1S1R1D4B2P2E01	0	2102	13.3	12.634999999999998-13.965	19	0	0	0	0	0	0	0	0	P. aeruginosa
F1S1R1D3B4P5C12	F1S1R1D4B2P3G01	0	2100	13.3	12.634999999999998-13.965	19	0	0	0	0	0	0	0	0	P. aeruginosa
F1S1R1D3B4P5C12	F1S1R1D4B2P5A05	0	262	14.0	13.299999999999999-14.700000000000001	20	0	0	0	0	0	0	0	0	P. aeruginosa
F1S1R1D3B4P5C12	F1S1R1D4B2P5H04	0	245	18.9	17.955-19.845	27	0	0	0	0	0	0	0	0	P. aeruginosa
F1S1R1D3B4P5C12	F1S1R1D4B3P1D01	0	212	19.6	18.619999999999997-20.58	28	0	0	0	0	0	0	0	0	P. aeruginosa
F1S1R1D3B4P5C12	F1S1R1D4B3P1H10	0	280	20.3	19.284999999999997-21.314999999999998	29	0	0	0	0	0	0	0	0	P. aeruginosa
F1S1R1D3B4P5C12	F1S1R1D4B4P1E05	0	172	32.2	30.589999999999993-33.809999999999995	46	0	0	0	0	0	0	0	0	P. aeruginosa
F1S1R1D3B4P5C12	F1S1R1D4B4P1H05	0	168	32.2	30.589999999999993-33.809999999999995	46	0	0	0	0	0	0	0	0	P. aeruginosa
F1S1R1D3B4P5C12	F1S1R1D4B4P2F01	0	169	32.2	30.589999999999993-33.809999999999995	46	0	0	0	0	0	0	0	0	P. aeruginosa
F1S1R1D3B4P5C12	F1S1R1D4B4P3A03	0	242	37.1	35.24499999999999-38.955	53	0	0	0	0	0	0	0	0	P. aeruginosa
F1S1R1D3B4P5C12	F1S1R2D1B1P1F02	0	725	42.0	39.9-44.1	60	0	0	0	0	0	0	0	0	P. aeruginosa
F1S1R1D3B4P5C12	F1S1R2D1B1P1H09	0	346	43.4	41.23-45.57	62	0	0	0	0	0	0	0	0	P. aeruginosa
F1S1R1D3B4P5C12	F1S1R2D1B1P4A04	0	805	49.0	46.55-51.45	70	0	0	0	0	0	0	0	0	P. aeruginosa
F1S1R1D3B4P5C12	F1S1R2D1B1P4F02	0	332	49.7	47.214999999999996-52.184999999999995	71	0	0	0	0	0	0	0	0	P. aeruginosa
F1S1R1D3B4P5C12	F1S1R2D1B1P5E10	0	204	52.5	49.875-55.125	75	0	0	0	0	0	0	0	0	P. aeruginosa
F1S1R1D3B4P5C12	F1S1R2D1B1P5G08	0	235	54.6	51.86999999999999-57.33	78	0	0	0	0	0	0	0	0	P. aeruginosa
F1S1R1D3B4P5C12	F1S1R2D1B2P2F12	0	169	58.8	55.85999999999999-61.74	84	0	0	0	0	0	0	0	0	P. aeruginosa
F1S1R1D3B4P5C12	F1S1R2D1B2P4E12	0	250	64.39999999999999	61.179999999999986-67.61999999999999	92	0	0	0	0	0	0	0	0	P. aeruginosa
F1S1R1D3B4P5C12	F1S1R2D1B3P2E12	0	147	74.19999999999999	70.48999999999998-77.91	106	0	0	0	0	0	0	0	0	P. aeruginosa
F1S1R1D3B4P5C12	F1S1R2D1B3P4A06	0	173	78.39999999999999	74.47999999999999-82.32	112	0	0	0	0	0	0	0	0	P. aeruginosa
F1S1R1D3B4P5C12	F1S1R2D1B4P2C02	0	422	86.1	81.79499999999999-90.405	123	0	0	0	0	0	0	0	0	P. aeruginosa
F1S1R1D3B4P5C12	F1S1R2D1B4P3A12	0	276	87.5	83.125-91.875	125	0	0	0	0	0	0	0	0	P. aeruginosa
F1S1R1D3B4P5C12	F1S1R2D1B4P3B12	0	282	87.5	83.125-91.875	125	0	0	0	0	0	0	0	0	P. aeruginosa
F1S1R1D3B4P5C12	F1S1R2D1B4P3H11	0	335	88.89999999999999	84.45499999999998-93.345	127	0	0	0	0	0	0	0	0	P. aeruginosa
F1S1R1D3B4P5C12	F1S1R2D1B4P4A12	0	244	92.4	87.77999999999999-97.02	132	0	0	0	0	0	0	0	0	P. aeruginosa
F1S1R1D3B4P5C12	F1S1R2D1B4P4B05	0	244	92.4	87.77999999999999-97.02	132	0	0	0	0	0	0	0	0	P. aeruginosa
F1S1R1D3B4P5C12	F1S1R2D1B4P4E05	0	256	91.7	87.11499999999998-96.285	131	0	0	0	0	0	0	0	0	P. aeruginosa
F1S1R1D3B4P5C12	F1S1R2D1B4P5D03	0	2105	93.1	88.445-97.755	133	0	0	0	0	0	0	0	0	P. aeruginosa
F1S1R1D3B4P5C12	F1S1R2D2B1P1E03	0	697	92.4	87.77999999999999-97.02	132	0	0	0	0	0	0	0	0	P. aeruginosa
F1S1R1D3B4P5C12	F1S1R2D2B1P1F04	0	446	92.4	87.77999999999999-97.02	132	0	0	0	0	0	0	0	0	P. aeruginosa
F1S1R1D3B4P5C12	F1S1R2D2B1P2E07	0	256	98.0	93.1-102.9	140	0	0	0	0	0	0	0	0	P. aeruginosa
F1S1R1D3B4P5C12	F1S1R2D2B1P2E12	0	246	99.4	94.42999999999999-104.36999999999999	142	0	0	0	0	0	0	0	0	P. aeruginosa
F1S1R1D3B4P5C12	F1S1R2D2B1P2H09	0	553	93.8	89.11-98.49	134	0	0	0	0	0	0	0	0	P. aeruginosa
F1S1R1D3B4P5C12	F1S1R2D2B1P3D08	0	278	99.4	94.42999999999999-104.36999999999999	142	0	0	0	0	0	0	0	0	P. aeruginosa
F1S1R1D3B4P5C12	F1S1R2D2B1P3E08	0	273	99.4	94.42999999999999-104.36999999999999	142	0	0	0	0	0	0	0	0	P. aeruginosa
F1S1R1D3B4P5C12	F1S1R2D2B1P3F09	0	714	93.8	89.11-98.49	134	0	0	0	0	0	0	0	0	P. aeruginosa
F1S1R1D3B4P5C12	F1S1R2D2B2P1G12	0	176	107.8	102.41-113.19	154	0	0	0	0	0	0	0	0	P. aeruginosa
F1S1R1D3B4P5C12	F1S1R2D2B2P1H01	0	268	103.6	98.41999999999999-108.78	148	0	0	0	0	0	0	0	0	P. aeruginosa
F1S1R1D3B4P5C12	F1S1R2D2B3P1E04	0	810	117.6	111.71999999999998-123.48	168	0	0	0	0	0	0	0	0	P. aeruginosa
F1S1R1D3B4P5C12	F1S1R2D2B3P2C09	0	339	125.3	119.035-131.565	179	0	0	0	0	0	0	0	0	P. aeruginosa
F1S1R1D3B4P5C12	F1S1R2D2B3P2C12	0	730	122.5	116.37499999999999-128.625	175	0	0	0	0	0	0	0	0	P. aeruginosa
F1S1R1D3B4P5C12	F1S1R2D2B3P2E07	0	193	123.2	117.03999999999998-129.35999999999999	176	0	0	0	0	0	0	0	0	P. aeruginosa
F1S1R1D3B4P5C12	F1S1R2D2B3P3C12	0	265	126.0	119.69999999999997-132.29999999999998	180	0	0	0	0	0	0	0	0	P. aeruginosa
F1S1R1D3B4P5C12	F1S1R2D2B4P1A05	0	702	130.2	123.68999999999998-136.71	186	0	0	0	0	0	0	0	0	P. aeruginosa
F1S1R1D3B4P5C12	F1S1R2D2B4P1A08	0	179	132.29999999999998	125.68499999999997-138.915	189	0	0	0	0	0	0	0	0	P. aeruginosa
F1S1R1D3B4P5C12	F1S1R2D2B4P1F09	0	170	133.7	127.01499999999999-140.385	191	0	0	0	0	0	0	0	0	P. aeruginosa
F1S1R1D3B4P5C12	F1S1R2D2B4P1G09	0	237	133.7	127.01499999999999-140.385	191	0	0	0	0	0	0	0	0	P. aeruginosa
F1S1R1D3B4P5C12	F1S1R2D2B4P5A07	0	214	142.1	134.99499999999998-149.205	203	0	0	0	0	0	0	0	0	P. aeruginosa
F1S1R1D3B4P5C12	F1S1R2D2B4P5B03	0	195	142.1	134.99499999999998-149.205	203	0	0	0	0	0	0	0	0	P. aeruginosa
F1S1R1D3B4P5C12	F1S1R2D2B4P5G04	0	255	144.89999999999998	137.65499999999997-152.14499999999998	207	0	0	0	0	0	0	0	0	P. aeruginosa
F1S1R1D3B4P5C12	F1S1R2D3B1P1D04	0	244	144.89999999999998	137.65499999999997-152.14499999999998	207	0	0	0	0	0	0	0	0	P. aeruginosa
F1S1R1D3B4P5C12	F1S1R2D3B2P2H06	1	166	161.0	152.95-169.05	230	0	0	0	0	0	0	1	1	P. aeruginosa
F1S1R1D3B4P5C12	F1S1R2D3B3P2G07	0	676	175.0	166.25-183.75	250	0	0	0	0	0	0	0	0	P. aeruginosa
F1S1R1D3B4P5C12	F1S1R2D3B3P3E05	1	164	176.39999999999998	167.57999999999998-185.21999999999997	252	0	0	0	0	0	0	1	1	P. aeruginosa
F1S1R1D3B4P5C12	F1S1R2D3B3P3F07	0	1738	176.39999999999998	167.57999999999998-185.21999999999997	252	0	0	0	0	0	0	0	0	P. aeruginosa
F1S1R1D3B4P5C12	F1S1R2D3B3P3G02	0	463	176.39999999999998	167.57999999999998-185.21999999999997	252	0	0	0	0	0	0	0	0	P. aeruginosa
F1S1R1D3B4P5C12	F1S1R2D3B4P4A02	0	250	191.8	182.20999999999998-201.39	274	0	0	0	0	0	0	0	0	P. aeruginosa
F1S1R1D3B4P5C12	F1S1R2D3B4P4D03	0	232	191.8	182.20999999999998-201.39	274	0	0	0	0	0	0	0	0	P. aeruginosa
F1S1R1D3B4P5C12	F1S1R2D3B4P4E11	0	253	191.8	182.20999999999998-201.39	274	0	0	0	0	0	0	0	0	P. aeruginosa
F1S1R1D3B4P5C12	F1S1R2D3B4P4F11	0	254	191.8	182.20999999999998-201.39	274	0	0	0	0	0	0	0	0	P. aeruginosa
F1S1R1D3B4P5C12	F1S1R2D3B4P5B05	1	163	196.7	186.86499999999998-206.535	281	0	0	0	0	0	0	0	1	P. aeruginosa
F1S1R1D3B4P5C12	F1S1R2D4B1P1B06	0	479	196.7	186.86499999999998-206.535	281	0	0	0	0	0	0	0	0	P. aeruginosa
F1S1R1D3B4P5C12	F1S1R2D4B1P1D08	1	183	196.0	186.2-205.8	280	0	0	0	0	0	0	0	1	P. aeruginosa
F1S1R1D3B4P5C12	F1S1R2D4B1P1G08	1	163	198.8	188.85999999999999-208.73999999999998	284	0	0	0	0	0	0	0	1	P. aeruginosa
F1S1R1D3B4P5C12	F1S1R2D4B1P3D04	1	163	201.6	191.51999999999998-211.68	288	0	0	0	0	0	0	0	1	P. aeruginosa
F1S1R1D3B4P5C12	F1S1R2D4B1P4A10	1	179	203.7	193.515-213.885	291	0	0	0	0	0	0	0	1	P. aeruginosa
F1S1R1D3B4P5C12	F1S1R2D4B1P4H09	1	181	203.7	193.515-213.885	291	0	0	0	0	0	0	0	1	P. aeruginosa
F1S1R1D3B4P5C12	F1S1R2D4B4P5F05	0	1876	235.2	223.43999999999997-246.96	336	0	0	0	0	0	0	0	0	P. aeruginosa
F1S1R1D3B4P5C12	F1S1R2D4B4P5H05	0	326	235.2	223.43999999999997-246.96	336	0	0	0	0	0	0	0	0	P. aeruginosa
F1S1R1D3B4P5C12	F1S1R3D1B2P1C06	0	14323	248.5	236.07499999999996-260.92499999999995	355	0	0	0	0	0	0	0	0	P. aeruginosa
F1S1R1D3B4P5C12	F1S1R3D1B2P1C07	0	14318	249.2	236.73999999999998-261.66	356	0	0	0	0	0	0	0	0	P. aeruginosa
F1S1R1D3B4P5C12	SH011020x2x54	1	177	298.9	283.955-313.84499999999997	427	0	0	0	0	0	0	0	0	P. aeruginosa
F1S1R1D3B4P5C12	SH011020x2x57	0	339	299.6	284.61999999999995-314.58	428	0	0	0	0	0	0	0	0	P. aeruginosa
F1S1R1D3B4P5C12	SH011020x2x85	1	156	254.8	242.05999999999997-267.54	364	0	0	0	0	0	0	0	1	P. aeruginosa
F1S1R1D3B4P5C12	SH011020x2x87	0	2074	256.9	244.05499999999998-269.745	367	0	0	0	0	0	0	0	0	P. aeruginosa
F1S1R1D3B4P5C12	SH011020x2x91	1	186	251.3	238.73499999999999-263.865	359	0	0	0	0	0	0	0	1	P. aeruginosa
F1S1R1D3B4P5C12	SH011020x2x94	1	157	250.6	238.07-263.13	358	0	0	0	0	0	0	0	1	P. aeruginosa
F1S1R1D3B4P5C12	SH020921x1x3	0	242	66.5	63.175-69.825	95	0	0	0	0	0	0	0	0	P. aeruginosa
F1S1R1D3B4P5C12	SH020921x1x4	0	244	66.5	63.175-69.825	95	0	0	0	0	0	0	0	0	P. aeruginosa
F1S1R1D3B4P5C12	SH020921x2x09	0	244	60.2	57.18999999999999-63.21	86	0	0	0	0	0	0	0	0	P. aeruginosa
F1S1R1D3B4P5C12	SH020921x2x75	0	242	54.6	51.86999999999999-57.33	78	0	0	0	0	0	0	0	0	P. aeruginosa
F1S1R1D3B4P5C12	SH040221x1x28	1	237	464.1	440.8949999999999-487.305	663	0	0	0	0	0	0	0	0	P. aeruginosa
F1S1R1D3B4P5C12	SH040221x1x30	1	251	462.7	439.56499999999994-485.83500000000004	661	0	0	0	0	0	0	0	0	P. aeruginosa
F1S1R1D3B4P5C12	SH040221x1x58	1	354	455.7	432.91499999999996-478.485	651	0	0	0	0	0	0	0	0	P. aeruginosa
F1S1R1D3B4P5C12	SH040221x2x03	1	287	445.9	423.60499999999996-468.195	637	0	0	0	0	0	0	0	0	P. aeruginosa
F1S1R1D3B4P5C12	SH040221x2x04	1	351	442.4	420.28-464.52	632	0	0	0	0	0	0	0	0	P. aeruginosa
F1S1R1D3B4P5C12	SH040221x2x56	1	345	417.9	397.00499999999994-438.795	597	0	0	0	0	0	0	0	0	P. aeruginosa
F1S1R1D3B4P5C12	SH040221x2x73	0	468	413.7	393.015-434.385	591	0	0	0	0	0	0	0	0	P. aeruginosa
F1S1R1D3B4P5C12	SH040321x2x02	0	235	205.8	195.50999999999996-216.09	294	0	0	0	0	0	0	0	0	P. aeruginosa
F1S1R1D3B4P5C12	SH040321x2x27	0	234	200.9	190.85499999999996-210.945	287	0	0	0	0	0	0	0	0	P. aeruginosa
F1S1R1D3B4P5C12	SH040321x2x59	0	248	191.1	181.545-200.655	273	0	0	0	0	0	0	0	0	P. aeruginosa
F1S1R1D3B4P5C12	SH050122x2x23	0	186	72.1	68.49499999999999-75.705	103	0	0	0	0	0	0	0	0	P. aeruginosa
F1S1R1D3B4P5C12	SH050122x2x50	0	188	74.19999999999999	70.48999999999998-77.91	106	0	0	0	0	0	0	0	0	P. aeruginosa
F1S1R1D3B4P5C12	SH060521x2x43	0	185	91.0	86.45-95.55	130	0	0	0	0	0	0	0	0	P. aeruginosa
F1S1R1D3B4P5C12	SH061021x2x40	0	205	9.8	9.309999999999999-10.29	14	0	0	0	0	0	0	0	0	P. aeruginosa
F1S1R1D3B4P5C12	SH081020x1x95	0	496	363.3	345.13499999999993-381.465	519	0	0	0	0	0	0	0	0	P. aeruginosa
F1S1R1D3B4P5C12	SH081020x2x64	1	197	361.9	343.80499999999995-379.995	517	0	0	0	0	0	0	0	0	P. aeruginosa
F1S1R1D3B4P5C12	SH081020x2x68	1	265	359.1	341.1449999999999-377.055	513	0	0	0	0	0	0	0	0	P. aeruginosa
F1S1R1D3B4P5C12	SH090321x2x37	0	364	178.5	169.575-187.425	255	0	0	0	0	0	0	0	0	P. aeruginosa
F1S1R1D3B4P5C12	SH090321x2x39	0	328	177.79999999999998	168.90999999999997-186.69	254	0	0	0	0	0	0	0	0	P. aeruginosa
F1S1R1D3B4P5C12	SH110222x67	0	257	100.8	95.75999999999999-105.84	144	0	0	0	0	0	0	0	0	P. aeruginosa
F1S1R1D3B4P5C12	SH121021x1x47	0	186	16.799999999999997	15.959999999999997-17.639999999999997	24	0	0	0	0	0	0	0	0	P. aeruginosa
F1S1R1D3B4P5C12	SH121021x1x96	0	239	22.4	21.279999999999998-23.52	32	0	0	0	0	0	0	0	0	P. aeruginosa
F1S1R1D3B4P5C12	SH140421x2x01	0	237	111.3	105.735-116.865	159	0	0	0	0	0	0	0	0	P. aeruginosa
F1S1R1D3B4P5C12	SH140421x2x04	0	461	112.0	106.39999999999999-117.60000000000001	160	0	0	0	0	0	0	0	0	P. aeruginosa
F1S1R1D3B4P5C12	SH141221x1x5	0	176	53.9	51.205-56.595	77	0	0	0	0	0	0	0	0	P. aeruginosa
F1S1R1D3B4P5C12	SH141221x1x82	0	2515	60.2	57.18999999999999-63.21	86	0	0	0	0	0	0	0	0	P. aeruginosa
F1S1R1D3B4P5C12	SH150921x1x64	0	238	46.2	43.88999999999999-48.51	66	0	0	0	0	0	0	0	0	P. aeruginosa
F1S1R1D3B4P5C12	SH150921x1x67	0	244	48.3	45.885-50.714999999999996	69	0	0	0	0	0	0	0	0	P. aeruginosa
F1S1R1D3B4P5C12	SH150921x2x23	0	342	43.4	41.23-45.57	62	0	0	0	0	0	0	0	0	P. aeruginosa
F1S1R1D3B4P5C12	SH150921x2x44	0	544	42.0	39.9-44.1	60	0	0	0	0	0	0	0	0	P. aeruginosa
F1S1R1D3B4P5C12	SH161121x2x57	0	439	41.3	39.23499999999999-43.365	59	0	0	0	0	0	0	0	0	P. aeruginosa
F1S1R1D3B4P5C12	SH170321x1x44	0	255	167.29999999999998	158.93499999999997-175.665	239	0	0	0	0	0	0	0	0	P. aeruginosa
F1S1R1D3B4P5C12	SH170321x1x54	0	14344	164.5	156.275-172.725	235	0	0	0	0	0	0	0	0	P. aeruginosa
F1S1R1D3B4P5C12	SH170322x1x12	0	14347	117.6	111.71999999999998-123.48	168	0	0	0	0	0	0	0	0	P. aeruginosa
F1S1R1D3B4P5C12	SH170322x2x65	0	438	129.5	123.02499999999999-135.975	185	0	0	0	0	0	0	0	0	P. aeruginosa
F1S1R1D3B4P5C12	SH170322x2x92	0	261	130.9	124.355-137.44500000000002	187	0	0	0	0	0	0	0	0	P. aeruginosa
F1S1R1D3B4P5C12	SH181120x2x1	0	254	224.0	212.79999999999998-235.20000000000002	320	0	0	0	0	0	0	0	0	P. aeruginosa
F1S1R1D3B4P5C12	SH181120x2x61	1	257	249.9	237.40499999999997-262.395	357	0	0	0	0	0	0	0	1	P. aeruginosa
F1S1R1D3B4P5C12	SH181120x2x96	0	524	226.1	214.795-237.405	323	0	0	0	0	0	0	0	0	P. aeruginosa
F1S1R1D3B4P5C12	SH200921x2x12	0	236	25.2	23.939999999999998-26.46	36	0	0	0	0	0	0	0	0	P. aeruginosa
F1S1R1D3B4P5C12	SH201x03	1	242	259.7	246.71499999999997-272.685	371	0	0	0	0	0	0	0	0	P. aeruginosa
F1S1R1D3B4P5C12	SH204x52	1	193	270.2	256.69-283.71	386	0	0	0	0	0	0	0	0	P. aeruginosa
F1S1R1D3B4P5C12	SH206x38	1	177	272.29999999999995	258.68499999999995-285.91499999999996	389	0	0	0	0	0	0	0	0	P. aeruginosa
F1S1R1D3B4P5C12	SH211020x1x08	1	241	340.2	323.19-357.21	486	0	0	0	0	0	0	0	0	P. aeruginosa
F1S1R1D3B4P5C12	SH211020x2x86	0	451	389.2	369.73999999999995-408.66	556	0	0	0	0	0	0	0	0	P. aeruginosa
F1S1R1D3B4P5C12	SH220222x1x02	0	14354	97.3	92.43499999999999-102.165	139	0	0	0	0	0	0	0	0	P. aeruginosa
F1S1R1D3B4P5C12	SH220222x1x19	0	14353	100.1	95.09499999999998-105.105	143	0	0	0	0	0	0	0	0	P. aeruginosa
F1S1R1D3B4P5C12	SH220222x2x50	0	282	112.0	106.39999999999999-117.60000000000001	160	0	0	0	0	0	0	0	0	P. aeruginosa
F1S1R1D3B4P5C12	SH220422x2x30	0	247	149.1	141.64499999999998-156.555	213	0	0	0	0	0	0	0	0	P. aeruginosa
F1S1R1D3B4P5C12	SH220921x1x92	0	239	9.1	8.645-9.555	13	0	0	0	0	0	0	0	0	P. aeruginosa
F1S1R1D3B4P5C12	SH220921x2x86	0	166	2.8	2.6599999999999997-2.94	4	0	0	0	0	0	0	0	0	P. aeruginosa
F1S1R1D3B4P5C12	SH221020x2x25	0	451	394.1	374.3949999999999-413.805	563	0	0	0	0	0	0	0	0	P. aeruginosa
F1S1R1D3B4P5C12	SH221020x2x31	0	549	371.7	353.11499999999995-390.285	531	0	0	0	0	0	0	0	0	P. aeruginosa
F1S1R1D3B4P5C12	SH227x42	1	160	319.2	303.23999999999995-335.16	456	0	0	0	0	0	0	0	0	P. aeruginosa
F1S1R1D3B4P5C12	SH230321x2x28	0	543	142.1	134.99499999999998-149.205	203	0	0	0	0	0	0	0	0	P. aeruginosa
F1S1R1D3B4P5C12	SH230321x2x50	0	246	137.89999999999998	131.00499999999997-144.795	197	0	0	0	0	0	0	0	0	P. aeruginosa
F1S1R1D3B4P5C12	SH230321x2x55	0	242	137.2	130.33999999999997-144.06	196	0	0	0	0	0	0	0	0	P. aeruginosa
F1S1R1D3B4P5C12	SH230321x2x67	0	259	137.89999999999998	131.00499999999997-144.795	197	0	0	0	0	0	0	0	0	P. aeruginosa
F1S1R1D3B4P5C12	SH230920x1x67	1	247	291.2	276.64-305.76	416	0	0	0	0	0	0	0	0	P. aeruginosa
F1S1R1D3B4P5C12	SH230920x1x71	1	240	284.9	270.655-299.145	407	0	0	0	0	0	0	0	0	P. aeruginosa
F1S1R1D3B4P5C12	SH230920x1x71xr2	1	275	284.9	270.655-299.145	407	0	0	0	0	0	0	0	0	P. aeruginosa
F1S1R1D3B4P5C12	SH230920x1x95	0	330	274.4	260.67999999999995-288.12	392	0	0	0	0	0	0	0	0	P. aeruginosa
F1S1R1D3B4P5C12	SH230920x2x85	0	278	264.6	251.36999999999995-277.83	378	0	0	0	0	0	0	0	0	P. aeruginosa
F1S1R1D3B4P5C12	SH230920x2x88	0	444	261.8	248.71-274.89000000000004	374	0	0	0	0	0	0	0	0	P. aeruginosa
F1S1R1D3B4P5C12	SH230920x2x91	1	166	261.8	248.71-274.89000000000004	374	0	0	0	0	0	0	0	0	P. aeruginosa
F1S1R1D3B4P5C12	SH230920x2x96	1	249	259.0	246.04999999999998-271.95	370	0	0	0	0	0	0	0	0	P. aeruginosa
F1S1R1D3B4P5C12	SH242x01	0	445	348.6	331.16999999999996-366.03	498	0	0	0	0	0	0	0	0	P. aeruginosa
F1S1R1D3B4P5C12	SH250322x1x92	0	385	140.0	133.0-147.0	200	0	0	0	0	0	0	0	0	P. aeruginosa
F1S1R1D3B4P5C12	SH260321x2x62	0	463	124.6	118.36999999999999-130.83	178	0	0	0	0	0	0	0	0	P. aeruginosa
F1S1R1D3B4P5C12	SH300920x2x72	0	330	313.6	297.91999999999996-329.28	448	0	0	0	0	0	0	0	0	P. aeruginosa
F1S1R1D4B1P1A05	F1S1R1D4B1P1E03	0	193	0.0	0.0-0.0	0	0	0	0	0	0	0	0	0	P. aeruginosa
F1S1R1D4B1P1A05	F1S1R1D4B1P1H04	0	185	0.7	0.6649999999999999-0.735	1	0	0	0	0	0	0	0	0	P. aeruginosa
F1S1R1D4B1P1A05	F1S1R1D4B1P4F11	0	156	9.1	8.645-9.555	13	0	0	0	0	0	0	0	0	P. aeruginosa
F1S1R1D4B1P1A05	F1S1R1D4B1P5E11	0	136	9.1	8.645-9.555	13	0	0	0	0	0	0	0	0	P. aeruginosa
F1S1R1D4B1P1A05	F1S1R1D4B1P5H02	0	120	4.9	4.654999999999999-5.145	7	0	0	0	0	0	0	0	0	P. aeruginosa
F1S1R1D4B1P1A05	F1S1R1D4B2P2E01	0	1872	13.3	12.634999999999998-13.965	19	0	0	0	0	0	0	0	0	P. aeruginosa
F1S1R1D4B1P1A05	F1S1R1D4B2P3G01	0	1872	13.3	12.634999999999998-13.965	19	0	0	0	0	0	0	0	0	P. aeruginosa
F1S1R1D4B1P1A05	F1S1R1D4B2P5A05	0	176	14.0	13.299999999999999-14.700000000000001	20	0	0	0	0	0	0	0	0	P. aeruginosa
F1S1R1D4B1P1A05	F1S1R1D4B2P5H04	0	167	18.9	17.955-19.845	27	0	0	0	0	0	0	0	0	P. aeruginosa
F1S1R1D4B1P1A05	F1S1R1D4B3P1D01	0	132	19.6	18.619999999999997-20.58	28	0	0	0	0	0	0	0	0	P. aeruginosa
F1S1R1D4B1P1A05	F1S1R1D4B3P1H10	0	138	20.3	19.284999999999997-21.314999999999998	29	0	0	0	0	0	0	0	0	P. aeruginosa
F1S1R1D4B1P1A05	F1S1R1D4B4P1E05	0	120	32.2	30.589999999999993-33.809999999999995	46	0	0	0	0	0	0	0	0	P. aeruginosa
F1S1R1D4B1P1A05	F1S1R1D4B4P1H05	0	113	32.2	30.589999999999993-33.809999999999995	46	0	0	0	0	0	0	0	0	P. aeruginosa
F1S1R1D4B1P1A05	F1S1R1D4B4P2F01	0	114	32.2	30.589999999999993-33.809999999999995	46	0	0	0	0	0	0	0	0	P. aeruginosa
F1S1R1D4B1P1A05	F1S1R1D4B4P3A03	0	158	37.1	35.24499999999999-38.955	53	0	0	0	0	0	0	0	0	P. aeruginosa
F1S1R1D4B1P1A05	F1S1R2D1B1P1F02	0	613	42.0	39.9-44.1	60	0	0	0	0	0	0	0	0	P. aeruginosa
F1S1R1D4B1P1A05	F1S1R2D1B1P1H09	0	260	43.4	41.23-45.57	62	0	0	0	0	0	0	0	0	P. aeruginosa
F1S1R1D4B1P1A05	F1S1R2D1B1P4A04	0	699	49.0	46.55-51.45	70	0	0	0	0	0	0	0	0	P. aeruginosa
F1S1R1D4B1P1A05	F1S1R2D1B1P4F02	0	246	49.7	47.214999999999996-52.184999999999995	71	0	0	0	0	0	0	0	0	P. aeruginosa
F1S1R1D4B1P1A05	F1S1R2D1B1P5G08	0	157	54.6	51.86999999999999-57.33	78	0	0	0	0	0	0	0	0	P. aeruginosa
F1S1R1D4B1P1A05	F1S1R2D1B2P2F12	0	113	58.8	55.85999999999999-61.74	84	0	0	0	0	0	0	0	0	P. aeruginosa
F1S1R1D4B1P1A05	F1S1R2D1B2P4E12	0	169	64.39999999999999	61.179999999999986-67.61999999999999	92	0	0	0	0	0	0	0	0	P. aeruginosa
F1S1R1D4B1P1A05	F1S1R2D1B3P2E12	0	102	74.19999999999999	70.48999999999998-77.91	106	0	0	0	0	0	0	0	0	P. aeruginosa
F1S1R1D4B1P1A05	F1S1R2D1B3P4A06	0	124	78.39999999999999	74.47999999999999-82.32	112	0	0	0	0	0	0	0	0	P. aeruginosa
F1S1R1D4B1P1A05	F1S1R2D1B4P2C02	0	267	86.1	81.79499999999999-90.405	123	0	0	0	0	0	0	0	0	P. aeruginosa
F1S1R1D4B1P1A05	F1S1R2D1B4P3A12	0	196	87.5	83.125-91.875	125	0	0	0	0	0	0	0	0	P. aeruginosa
F1S1R1D4B1P1A05	F1S1R2D1B4P3B12	0	196	87.5	83.125-91.875	125	0	0	0	0	0	0	0	0	P. aeruginosa
F1S1R1D4B1P1A05	F1S1R2D1B4P3H11	0	249	88.89999999999999	84.45499999999998-93.345	127	0	0	0	0	0	0	0	0	P. aeruginosa
F1S1R1D4B1P1A05	F1S1R2D1B4P4A12	0	159	92.4	87.77999999999999-97.02	132	0	0	0	0	0	0	0	0	P. aeruginosa
F1S1R1D4B1P1A05	F1S1R2D1B4P4B05	0	159	92.4	87.77999999999999-97.02	132	0	0	0	0	0	0	0	0	P. aeruginosa
F1S1R1D4B1P1A05	F1S1R2D1B4P4E05	0	171	91.7	87.11499999999998-96.285	131	0	0	0	0	0	0	0	0	P. aeruginosa
F1S1R1D4B1P1A05	F1S1R2D1B4P5D03	0	1876	93.1	88.445-97.755	133	0	0	0	0	0	0	0	0	P. aeruginosa
F1S1R1D4B1P1A05	F1S1R2D2B1P1A03	0	137	93.1	88.445-97.755	133	0	0	0	0	0	0	0	0	P. aeruginosa
F1S1R1D4B1P1A05	F1S1R2D2B1P1H07	0	137	93.1	88.445-97.755	133	0	0	0	0	0	0	0	0	P. aeruginosa
F1S1R1D4B1P1A05	F1S1R2D2B1P2E07	0	170	98.0	93.1-102.9	140	0	0	0	0	0	0	0	0	P. aeruginosa
F1S1R1D4B1P1A05	F1S1R2D2B1P2E12	0	161	99.4	94.42999999999999-104.36999999999999	142	0	0	0	0	0	0	0	0	P. aeruginosa
F1S1R1D4B1P1A05	F1S1R2D2B1P2H09	0	460	93.8	89.11-98.49	134	0	0	0	0	0	0	0	0	P. aeruginosa
F1S1R1D4B1P1A05	F1S1R2D2B1P3D08	0	190	99.4	94.42999999999999-104.36999999999999	142	0	0	0	0	0	0	0	0	P. aeruginosa
F1S1R1D4B1P1A05	F1S1R2D2B1P3E08	0	187	99.4	94.42999999999999-104.36999999999999	142	0	0	0	0	0	0	0	0	P. aeruginosa
F1S1R1D4B1P1A05	F1S1R2D2B1P3F09	0	627	93.8	89.11-98.49	134	0	0	0	0	0	0	0	0	P. aeruginosa
F1S1R1D4B1P1A05	F1S1R2D2B2P1G12	0	125	107.8	102.41-113.19	154	0	0	0	0	0	0	0	0	P. aeruginosa
F1S1R1D4B1P1A05	F1S1R2D2B2P1H01	0	202	103.6	98.41999999999999-108.78	148	0	0	0	0	0	0	0	0	P. aeruginosa
F1S1R1D4B1P1A05	F1S1R2D2B3P1E04	0	705	117.6	111.71999999999998-123.48	168	0	0	0	0	0	0	0	0	P. aeruginosa
F1S1R1D4B1P1A05	F1S1R2D2B3P2C09	0	248	125.3	119.035-131.565	179	0	0	0	0	0	0	0	0	P. aeruginosa
F1S1R1D4B1P1A05	F1S1R2D2B3P2C12	0	632	122.5	116.37499999999999-128.625	175	0	0	0	0	0	0	0	0	P. aeruginosa
F1S1R1D4B1P1A05	F1S1R2D2B3P2E07	1	54	123.2	117.03999999999998-129.35999999999999	176	0	0	0	1	0	1	1	1	P. aeruginosa
F1S1R1D4B1P1A05	F1S1R2D2B3P3C12	0	178	126.0	119.69999999999997-132.29999999999998	180	0	0	0	0	0	0	0	0	P. aeruginosa
F1S1R1D4B1P1A05	F1S1R2D2B4P1A05	0	610	130.2	123.68999999999998-136.71	186	0	0	0	0	0	0	0	0	P. aeruginosa
F1S1R1D4B1P1A05	F1S1R2D2B4P1A08	1	124	132.29999999999998	125.68499999999997-138.915	189	0	0	0	0	0	0	1	1	P. aeruginosa
F1S1R1D4B1P1A05	F1S1R2D2B4P1F09	1	122	133.7	127.01499999999999-140.385	191	0	0	0	0	0	0	1	1	P. aeruginosa
F1S1R1D4B1P1A05	F1S1R2D2B4P1G09	0	180	133.7	127.01499999999999-140.385	191	0	0	0	0	0	0	0	0	P. aeruginosa
F1S1R1D4B1P1A05	F1S1R2D2B4P5G04	0	171	144.89999999999998	137.65499999999997-152.14499999999998	207	0	0	0	0	0	0	0	0	P. aeruginosa
F1S1R1D4B1P1A05	F1S1R2D3B1P1D04	0	163	144.89999999999998	137.65499999999997-152.14499999999998	207	0	0	0	0	0	0	0	0	P. aeruginosa
F1S1R1D4B1P1A05	F1S1R2D3B2P2H06	1	121	161.0	152.95-169.05	230	0	0	0	0	0	0	1	1	P. aeruginosa
F1S1R1D4B1P1A05	F1S1R2D3B3P2G07	0	584	175.0	166.25-183.75	250	0	0	0	0	0	0	0	0	P. aeruginosa
F1S1R1D4B1P1A05	F1S1R2D3B3P3E05	1	117	176.39999999999998	167.57999999999998-185.21999999999997	252	0	0	0	0	0	0	1	1	P. aeruginosa
F1S1R1D4B1P1A05	F1S1R2D3B3P3F07	0	1590	176.39999999999998	167.57999999999998-185.21999999999997	252	0	0	0	0	0	0	0	0	P. aeruginosa
F1S1R1D4B1P1A05	F1S1R2D3B3P3G02	0	369	176.39999999999998	167.57999999999998-185.21999999999997	252	0	0	0	0	0	0	0	0	P. aeruginosa
F1S1R1D4B1P1A05	F1S1R2D3B4P4A02	1	169	191.8	182.20999999999998-201.39	274	0	0	0	0	0	0	0	1	P. aeruginosa
F1S1R1D4B1P1A05	F1S1R2D3B4P4D03	1	153	191.8	182.20999999999998-201.39	274	0	0	0	0	0	0	0	1	P. aeruginosa
F1S1R1D4B1P1A05	F1S1R2D3B4P4E11	1	170	191.8	182.20999999999998-201.39	274	0	0	0	0	0	0	0	1	P. aeruginosa
F1S1R1D4B1P1A05	F1S1R2D3B4P4F11	1	170	191.8	182.20999999999998-201.39	274	0	0	0	0	0	0	0	1	P. aeruginosa
F1S1R1D4B1P1A05	F1S1R2D3B4P5B05	1	116	196.7	186.86499999999998-206.535	281	0	0	0	0	0	0	0	1	P. aeruginosa
F1S1R1D4B1P1A05	F1S1R2D4B1P1B06	0	390	196.7	186.86499999999998-206.535	281	0	0	0	0	0	0	0	0	P. aeruginosa
F1S1R1D4B1P1A05	F1S1R2D4B1P1D08	1	129	196.0	186.2-205.8	280	0	0	0	0	0	0	0	1	P. aeruginosa
F1S1R1D4B1P1A05	F1S1R2D4B1P1G08	1	116	198.8	188.85999999999999-208.73999999999998	284	0	0	0	0	0	0	0	1	P. aeruginosa
F1S1R1D4B1P1A05	F1S1R2D4B1P3D04	1	116	201.6	191.51999999999998-211.68	288	0	0	0	0	0	0	0	1	P. aeruginosa
F1S1R1D4B1P1A05	F1S1R2D4B1P4A10	1	124	203.7	193.515-213.885	291	0	0	0	0	0	0	0	1	P. aeruginosa
F1S1R1D4B1P1A05	F1S1R2D4B1P4H09	1	126	203.7	193.515-213.885	291	0	0	0	0	0	0	0	1	P. aeruginosa
F1S1R1D4B1P1A05	F1S1R2D4B4P5F05	0	1755	235.2	223.43999999999997-246.96	336	0	0	0	0	0	0	0	0	P. aeruginosa
F1S1R1D4B1P1A05	F1S1R2D4B4P5H05	0	248	235.2	223.43999999999997-246.96	336	0	0	0	0	0	0	0	0	P. aeruginosa
F1S1R1D4B1P1A05	F1S1R3D1B2P1C06	0	13186	248.5	236.07499999999996-260.92499999999995	355	0	0	0	0	0	0	0	0	P. aeruginosa
F1S1R1D4B1P1A05	F1S1R3D1B2P1C07	0	13181	249.2	236.73999999999998-261.66	356	0	0	0	0	0	0	0	0	P. aeruginosa
F1S1R1D4B1P1A05	SH011020x2x54	1	125	298.9	283.955-313.84499999999997	427	0	0	0	0	0	0	0	0	P. aeruginosa
F1S1R1D4B1P1A05	SH011020x2x57	1	251	299.6	284.61999999999995-314.58	428	0	0	0	0	0	0	0	0	P. aeruginosa
F1S1R1D4B1P1A05	SH011020x2x85	1	106	254.8	242.05999999999997-267.54	364	0	0	0	0	0	0	0	1	P. aeruginosa
F1S1R1D4B1P1A05	SH011020x2x87	0	1847	256.9	244.05499999999998-269.745	367	0	0	0	0	0	0	0	0	P. aeruginosa
F1S1R1D4B1P1A05	SH011020x2x91	1	130	251.3	238.73499999999999-263.865	359	0	0	0	0	0	0	0	1	P. aeruginosa
F1S1R1D4B1P1A05	SH011020x2x94	1	107	250.6	238.07-263.13	358	0	0	0	0	0	0	0	1	P. aeruginosa
F1S1R1D4B1P1A05	SH020921x1x3	0	165	66.5	63.175-69.825	95	0	0	0	0	0	0	0	0	P. aeruginosa
F1S1R1D4B1P1A05	SH020921x1x4	0	167	66.5	63.175-69.825	95	0	0	0	0	0	0	0	0	P. aeruginosa
F1S1R1D4B1P1A05	SH020921x2x09	0	167	60.2	57.18999999999999-63.21	86	0	0	0	0	0	0	0	0	P. aeruginosa
F1S1R1D4B1P1A05	SH020921x2x75	0	162	54.6	51.86999999999999-57.33	78	0	0	0	0	0	0	0	0	P. aeruginosa
F1S1R1D4B1P1A05	SH040221x1x28	1	157	464.1	440.8949999999999-487.305	663	0	0	0	0	0	0	0	0	P. aeruginosa
F1S1R1D4B1P1A05	SH040221x1x30	1	165	462.7	439.56499999999994-485.83500000000004	661	0	0	0	0	0	0	0	0	P. aeruginosa
F1S1R1D4B1P1A05	SH040221x1x58	1	266	455.7	432.91499999999996-478.485	651	0	0	0	0	0	0	0	0	P. aeruginosa
F1S1R1D4B1P1A05	SH040221x2x03	1	206	445.9	423.60499999999996-468.195	637	0	0	0	0	0	0	0	0	P. aeruginosa
F1S1R1D4B1P1A05	SH040221x2x04	1	275	442.4	420.28-464.52	632	0	0	0	0	0	0	0	0	P. aeruginosa
F1S1R1D4B1P1A05	SH040221x2x56	1	263	417.9	397.00499999999994-438.795	597	0	0	0	0	0	0	0	0	P. aeruginosa
F1S1R1D4B1P1A05	SH040221x2x73	1	374	413.7	393.015-434.385	591	0	0	0	0	0	0	0	0	P. aeruginosa
F1S1R1D4B1P1A05	SH040321x2x02	1	149	205.8	195.50999999999996-216.09	294	0	0	0	0	0	0	0	1	P. aeruginosa
F1S1R1D4B1P1A05	SH040321x2x27	1	147	200.9	190.85499999999996-210.945	287	0	0	0	0	0	0	0	1	P. aeruginosa
F1S1R1D4B1P1A05	SH040321x2x59	1	167	191.1	181.545-200.655	273	0	0	0	0	0	0	0	1	P. aeruginosa
F1S1R1D4B1P1A05	SH050122x2x23	1	38	72.1	68.49499999999999-75.705	103	0	0	0	1	0	1	1	1	P. aeruginosa
F1S1R1D4B1P1A05	SH050122x2x50	1	40	74.19999999999999	70.48999999999998-77.91	106	0	0	0	1	0	1	1	1	P. aeruginosa
F1S1R1D4B1P1A05	SH060521x2x43	0	138	91.0	86.45-95.55	130	0	0	0	0	0	0	0	0	P. aeruginosa
F1S1R1D4B1P1A05	SH061021x2x40	0	153	9.8	9.309999999999999-10.29	14	0	0	0	0	0	0	0	0	P. aeruginosa
F1S1R1D4B1P1A05	SH081020x1x95	0	403	363.3	345.13499999999993-381.465	519	0	0	0	0	0	0	0	0	P. aeruginosa
F1S1R1D4B1P1A05	SH081020x2x64	1	118	361.9	343.80499999999995-379.995	517	0	0	0	0	0	0	0	0	P. aeruginosa
F1S1R1D4B1P1A05	SH081020x2x68	1	181	359.1	341.1449999999999-377.055	513	0	0	0	0	0	0	0	0	P. aeruginosa
F1S1R1D4B1P1A05	SH090321x2x37	0	272	178.5	169.575-187.425	255	0	0	0	0	0	0	0	0	P. aeruginosa
F1S1R1D4B1P1A05	SH090321x2x39	0	240	177.79999999999998	168.90999999999997-186.69	254	0	0	0	0	0	0	0	0	P. aeruginosa
F1S1R1D4B1P1A05	SH110222x67	0	176	100.8	95.75999999999999-105.84	144	0	0	0	0	0	0	0	0	P. aeruginosa
F1S1R1D4B1P1A05	SH121021x1x47	0	38	16.799999999999997	15.959999999999997-17.639999999999997	24	0	0	0	1	0	0	0	0	P. aeruginosa
F1S1R1D4B1P1A05	SH121021x1x96	0	159	22.4	21.279999999999998-23.52	32	0	0	0	0	0	0	0	0	P. aeruginosa
F1S1R1D4B1P1A05	SH140421x2x01	0	157	111.3	105.735-116.865	159	0	0	0	0	0	0	0	0	P. aeruginosa
F1S1R1D4B1P1A05	SH140421x2x04	0	371	112.0	106.39999999999999-117.60000000000001	160	0	0	0	0	0	0	0	0	P. aeruginosa
F1S1R1D4B1P1A05	SH141221x1x5	0	127	53.9	51.205-56.595	77	0	0	0	0	0	0	0	0	P. aeruginosa
F1S1R1D4B1P1A05	SH141221x1x82	0	2398	60.2	57.18999999999999-63.21	86	0	0	0	0	0	0	0	0	P. aeruginosa
F1S1R1D4B1P1A05	SH150921x1x64	0	158	46.2	43.88999999999999-48.51	66	0	0	0	0	0	0	0	0	P. aeruginosa
F1S1R1D4B1P1A05	SH150921x1x67	0	167	48.3	45.885-50.714999999999996	69	0	0	0	0	0	0	0	0	P. aeruginosa
F1S1R1D4B1P1A05	SH150921x2x23	0	253	43.4	41.23-45.57	62	0	0	0	0	0	0	0	0	P. aeruginosa
F1S1R1D4B1P1A05	SH150921x2x44	0	459	42.0	39.9-44.1	60	0	0	0	0	0	0	0	0	P. aeruginosa
F1S1R1D4B1P1A05	SH161121x2x57	0	353	41.3	39.23499999999999-43.365	59	0	0	0	0	0	0	0	0	P. aeruginosa
F1S1R1D4B1P1A05	SH170321x1x44	1	172	167.29999999999998	158.93499999999997-175.665	239	0	0	0	0	0	0	1	1	P. aeruginosa
F1S1R1D4B1P1A05	SH170321x1x54	0	13210	164.5	156.275-172.725	235	0	0	0	0	0	0	0	0	P. aeruginosa
F1S1R1D4B1P1A05	SH170322x1x12	0	13213	117.6	111.71999999999998-123.48	168	0	0	0	0	0	0	0	0	P. aeruginosa
F1S1R1D4B1P1A05	SH170322x2x65	0	349	129.5	123.02499999999999-135.975	185	0	0	0	0	0	0	0	0	P. aeruginosa
F1S1R1D4B1P1A05	SH170322x2x92	0	176	130.9	124.355-137.44500000000002	187	0	0	0	0	0	0	0	0	P. aeruginosa
F1S1R1D4B1P1A05	SH181120x2x1	1	173	224.0	212.79999999999998-235.20000000000002	320	0	0	0	0	0	0	0	1	P. aeruginosa
F1S1R1D4B1P1A05	SH181120x2x61	1	176	249.9	237.40499999999997-262.395	357	0	0	0	0	0	0	0	1	P. aeruginosa
F1S1R1D4B1P1A05	SH181120x2x96	0	438	226.1	214.795-237.405	323	0	0	0	0	0	0	0	0	P. aeruginosa
F1S1R1D4B1P1A05	SH200921x2x12	0	156	25.2	23.939999999999998-26.46	36	0	0	0	0	0	0	0	0	P. aeruginosa
F1S1R1D4B1P1A05	SH201x03	1	180	259.7	246.71499999999997-272.685	371	0	0	0	0	0	0	0	0	P. aeruginosa
F1S1R1D4B1P1A05	SH204x52	1	146	270.2	256.69-283.71	386	0	0	0	0	0	0	0	0	P. aeruginosa
F1S1R1D4B1P1A05	SH206x38	1	129	272.29999999999995	258.68499999999995-285.91499999999996	389	0	0	0	0	0	0	0	0	P. aeruginosa
F1S1R1D4B1P1A05	SH211020x1x08	1	160	340.2	323.19-357.21	486	0	0	0	0	0	0	0	0	P. aeruginosa
F1S1R1D4B1P1A05	SH211020x2x86	1	361	389.2	369.73999999999995-408.66	556	0	0	0	0	0	0	0	0	P. aeruginosa
F1S1R1D4B1P1A05	SH220222x1x02	0	13219	97.3	92.43499999999999-102.165	139	0	0	0	0	0	0	0	0	P. aeruginosa
F1S1R1D4B1P1A05	SH220222x1x19	0	13221	100.1	95.09499999999998-105.105	143	0	0	0	0	0	0	0	0	P. aeruginosa
F1S1R1D4B1P1A05	SH220222x2x50	0	204	112.0	106.39999999999999-117.60000000000001	160	0	0	0	0	0	0	0	0	P. aeruginosa
F1S1R1D4B1P1A05	SH220422x2x30	0	167	149.1	141.64499999999998-156.555	213	0	0	0	0	0	0	0	0	P. aeruginosa
F1S1R1D4B1P1A05	SH220921x1x92	0	159	9.1	8.645-9.555	13	0	0	0	0	0	0	0	0	P. aeruginosa
F1S1R1D4B1P1A05	SH220921x2x86	0	117	2.8	2.6599999999999997-2.94	4	0	0	0	0	0	0	0	0	P. aeruginosa
F1S1R1D4B1P1A05	SH221020x2x25	1	362	394.1	374.3949999999999-413.805	563	0	0	0	0	0	0	0	0	P. aeruginosa
F1S1R1D4B1P1A05	SH221020x2x31	0	453	371.7	353.11499999999995-390.285	531	0	0	0	0	0	0	0	0	P. aeruginosa
F1S1R1D4B1P1A05	SH227x42	1	110	319.2	303.23999999999995-335.16	456	0	0	0	0	0	0	0	0	P. aeruginosa
F1S1R1D4B1P1A05	SH230321x2x28	0	458	142.1	134.99499999999998-149.205	203	0	0	0	0	0	0	0	0	P. aeruginosa
F1S1R1D4B1P1A05	SH230321x2x50	0	165	137.89999999999998	131.00499999999997-144.795	197	0	0	0	0	0	0	0	0	P. aeruginosa
F1S1R1D4B1P1A05	SH230321x2x55	0	165	137.2	130.33999999999997-144.06	196	0	0	0	0	0	0	0	0	P. aeruginosa
F1S1R1D4B1P1A05	SH230321x2x67	0	178	137.89999999999998	131.00499999999997-144.795	197	0	0	0	0	0	0	0	0	P. aeruginosa
F1S1R1D4B1P1A05	SH230920x1x67	1	165	291.2	276.64-305.76	416	0	0	0	0	0	0	0	0	P. aeruginosa
F1S1R1D4B1P1A05	SH230920x1x71	1	160	284.9	270.655-299.145	407	0	0	0	0	0	0	0	0	P. aeruginosa
F1S1R1D4B1P1A05	SH230920x1x71xr2	1	195	284.9	270.655-299.145	407	0	0	0	0	0	0	0	0	P. aeruginosa
F1S1R1D4B1P1A05	SH230920x1x95	1	241	274.4	260.67999999999995-288.12	392	0	0	0	0	0	0	0	0	P. aeruginosa
F1S1R1D4B1P1A05	SH230920x2x85	1	198	264.6	251.36999999999995-277.83	378	0	0	0	0	0	0	0	0	P. aeruginosa
F1S1R1D4B1P1A05	SH230920x2x88	0	353	261.8	248.71-274.89000000000004	374	0	0	0	0	0	0	0	0	P. aeruginosa
F1S1R1D4B1P1A05	SH230920x2x91	1	90	261.8	248.71-274.89000000000004	374	0	0	0	1	0	0	0	0	P. aeruginosa
F1S1R1D4B1P1A05	SH230920x2x96	1	135	259.0	246.04999999999998-271.95	370	0	0	0	0	0	0	0	0	P. aeruginosa
F1S1R1D4B1P1A05	SH242x01	1	353	348.6	331.16999999999996-366.03	498	0	0	0	0	0	0	0	0	P. aeruginosa
F1S1R1D4B1P1A05	SH250322x1x92	0	295	140.0	133.0-147.0	200	0	0	0	0	0	0	0	0	P. aeruginosa
F1S1R1D4B1P1A05	SH260321x2x62	0	363	124.6	118.36999999999999-130.83	178	0	0	0	0	0	0	0	0	P. aeruginosa
F1S1R1D4B1P1A05	SH300920x2x72	1	241	313.6	297.91999999999996-329.28	448	0	0	0	0	0	0	0	0	P. aeruginosa
F1S1R1D4B1P1B05	F1S1R1D4B1P1E03	0	204	0.0	0.0-0.0	0	0	0	0	0	0	0	0	0	P. aeruginosa
F1S1R1D4B1P1B05	F1S1R1D4B1P1H04	0	196	0.7	0.6649999999999999-0.735	1	0	0	0	0	0	0	0	0	P. aeruginosa
F1S1R1D4B1P1B05	F1S1R1D4B1P4F11	0	168	9.1	8.645-9.555	13	0	0	0	0	0	0	0	0	P. aeruginosa
F1S1R1D4B1P1B05	F1S1R1D4B1P5E11	0	148	9.1	8.645-9.555	13	0	0	0	0	0	0	0	0	P. aeruginosa
F1S1R1D4B1P1B05	F1S1R1D4B1P5H02	0	131	4.9	4.654999999999999-5.145	7	0	0	0	0	0	0	0	0	P. aeruginosa
F1S1R1D4B1P1B05	F1S1R1D4B2P2E01	0	1918	13.3	12.634999999999998-13.965	19	0	0	0	0	0	0	0	0	P. aeruginosa
F1S1R1D4B1P1B05	F1S1R1D4B2P3G01	0	1918	13.3	12.634999999999998-13.965	19	0	0	0	0	0	0	0	0	P. aeruginosa
F1S1R1D4B1P1B05	F1S1R1D4B2P5A05	0	190	14.0	13.299999999999999-14.700000000000001	20	0	0	0	0	0	0	0	0	P. aeruginosa
F1S1R1D4B1P1B05	F1S1R1D4B2P5H04	0	178	18.9	17.955-19.845	27	0	0	0	0	0	0	0	0	P. aeruginosa
F1S1R1D4B1P1B05	F1S1R1D4B3P1D01	0	142	19.6	18.619999999999997-20.58	28	0	0	0	0	0	0	0	0	P. aeruginosa
F1S1R1D4B1P1B05	F1S1R1D4B3P1H10	0	148	20.3	19.284999999999997-21.314999999999998	29	0	0	0	0	0	0	0	0	P. aeruginosa
F1S1R1D4B1P1B05	F1S1R1D4B4P1E05	0	132	32.2	30.589999999999993-33.809999999999995	46	0	0	0	0	0	0	0	0	P. aeruginosa
F1S1R1D4B1P1B05	F1S1R1D4B4P1H05	0	126	32.2	30.589999999999993-33.809999999999995	46	0	0	0	0	0	0	0	0	P. aeruginosa
F1S1R1D4B1P1B05	F1S1R1D4B4P2F01	0	127	32.2	30.589999999999993-33.809999999999995	46	0	0	0	0	0	0	0	0	P. aeruginosa
F1S1R1D4B1P1B05	F1S1R1D4B4P3A03	0	168	37.1	35.24499999999999-38.955	53	0	0	0	0	0	0	0	0	P. aeruginosa
F1S1R1D4B1P1B05	F1S1R2D1B1P1F02	0	630	42.0	39.9-44.1	60	0	0	0	0	0	0	0	0	P. aeruginosa
F1S1R1D4B1P1B05	F1S1R2D1B1P1H09	0	272	43.4	41.23-45.57	62	0	0	0	0	0	0	0	0	P. aeruginosa
F1S1R1D4B1P1B05	F1S1R2D1B1P4A04	0	722	49.0	46.55-51.45	70	0	0	0	0	0	0	0	0	P. aeruginosa
F1S1R1D4B1P1B05	F1S1R2D1B1P4F02	0	258	49.7	47.214999999999996-52.184999999999995	71	0	0	0	0	0	0	0	0	P. aeruginosa
F1S1R1D4B1P1B05	F1S1R2D1B1P5G08	0	168	54.6	51.86999999999999-57.33	78	0	0	0	0	0	0	0	0	P. aeruginosa
F1S1R1D4B1P1B05	F1S1R2D1B2P2F12	0	127	58.8	55.85999999999999-61.74	84	0	0	0	0	0	0	0	0	P. aeruginosa
F1S1R1D4B1P1B05	F1S1R2D1B2P4E12	0	180	64.39999999999999	61.179999999999986-67.61999999999999	92	0	0	0	0	0	0	0	0	P. aeruginosa
F1S1R1D4B1P1B05	F1S1R2D1B3P2E12	0	113	74.19999999999999	70.48999999999998-77.91	106	0	0	0	0	0	0	0	0	P. aeruginosa
F1S1R1D4B1P1B05	F1S1R2D1B3P4A06	0	133	78.39999999999999	74.47999999999999-82.32	112	0	0	0	0	0	0	0	0	P. aeruginosa
F1S1R1D4B1P1B05	F1S1R2D1B4P2C02	0	284	86.1	81.79499999999999-90.405	123	0	0	0	0	0	0	0	0	P. aeruginosa
F1S1R1D4B1P1B05	F1S1R2D1B4P3A12	0	206	87.5	83.125-91.875	125	0	0	0	0	0	0	0	0	P. aeruginosa
F1S1R1D4B1P1B05	F1S1R2D1B4P3B12	0	209	87.5	83.125-91.875	125	0	0	0	0	0	0	0	0	P. aeruginosa
F1S1R1D4B1P1B05	F1S1R2D1B4P3H11	0	262	88.89999999999999	84.45499999999998-93.345	127	0	0	0	0	0	0	0	0	P. aeruginosa
F1S1R1D4B1P1B05	F1S1R2D1B4P4A12	0	170	92.4	87.77999999999999-97.02	132	0	0	0	0	0	0	0	0	P. aeruginosa
F1S1R1D4B1P1B05	F1S1R2D1B4P4B05	0	170	92.4	87.77999999999999-97.02	132	0	0	0	0	0	0	0	0	P. aeruginosa
F1S1R1D4B1P1B05	F1S1R2D1B4P4E05	0	184	91.7	87.11499999999998-96.285	131	0	0	0	0	0	0	0	0	P. aeruginosa
F1S1R1D4B1P1B05	F1S1R2D1B4P5D03	0	1922	93.1	88.445-97.755	133	0	0	0	0	0	0	0	0	P. aeruginosa
F1S1R1D4B1P1B05	F1S1R2D2B1P1A03	0	151	93.1	88.445-97.755	133	0	0	0	0	0	0	0	0	P. aeruginosa
F1S1R1D4B1P1B05	F1S1R2D2B1P1H07	0	151	93.1	88.445-97.755	133	0	0	0	0	0	0	0	0	P. aeruginosa
F1S1R1D4B1P1B05	F1S1R2D2B1P2E07	0	182	98.0	93.1-102.9	140	0	0	0	0	0	0	0	0	P. aeruginosa
F1S1R1D4B1P1B05	F1S1R2D2B1P2E12	0	172	99.4	94.42999999999999-104.36999999999999	142	0	0	0	0	0	0	0	0	P. aeruginosa
F1S1R1D4B1P1B05	F1S1R2D2B1P2H09	0	471	93.8	89.11-98.49	134	0	0	0	0	0	0	0	0	P. aeruginosa
F1S1R1D4B1P1B05	F1S1R2D2B1P3D08	0	204	99.4	94.42999999999999-104.36999999999999	142	0	0	0	0	0	0	0	0	P. aeruginosa
F1S1R1D4B1P1B05	F1S1R2D2B1P3E08	0	199	99.4	94.42999999999999-104.36999999999999	142	0	0	0	0	0	0	0	0	P. aeruginosa
F1S1R1D4B1P1B05	F1S1R2D2B1P3F09	0	648	93.8	89.11-98.49	134	0	0	0	0	0	0	0	0	P. aeruginosa
F1S1R1D4B1P1B05	F1S1R2D2B2P1G12	0	135	107.8	102.41-113.19	154	0	0	0	0	0	0	0	0	P. aeruginosa
F1S1R1D4B1P1B05	F1S1R2D2B2P1H01	0	217	103.6	98.41999999999999-108.78	148	0	0	0	0	0	0	0	0	P. aeruginosa
F1S1R1D4B1P1B05	F1S1R2D2B3P1E04	0	727	117.6	111.71999999999998-123.48	168	0	0	0	0	0	0	0	0	P. aeruginosa
F1S1R1D4B1P1B05	F1S1R2D2B3P2C09	0	261	125.3	119.035-131.565	179	0	0	0	0	0	0	0	0	P. aeruginosa
F1S1R1D4B1P1B05	F1S1R2D2B3P2C12	0	649	122.5	116.37499999999999-128.625	175	0	0	0	0	0	0	0	0	P. aeruginosa
F1S1R1D4B1P1B05	F1S1R2D2B3P2E07	1	65	123.2	117.03999999999998-129.35999999999999	176	0	0	0	1	0	1	1	1	P. aeruginosa
F1S1R1D4B1P1B05	F1S1R2D2B3P3C12	0	190	126.0	119.69999999999997-132.29999999999998	180	0	0	0	0	0	0	0	0	P. aeruginosa
F1S1R1D4B1P1B05	F1S1R2D2B4P1A05	0	621	130.2	123.68999999999998-136.71	186	0	0	0	0	0	0	0	0	P. aeruginosa
F1S1R1D4B1P1B05	F1S1R2D2B4P1A08	1	134	132.29999999999998	125.68499999999997-138.915	189	0	0	0	0	0	0	1	1	P. aeruginosa
F1S1R1D4B1P1B05	F1S1R2D2B4P1F09	1	133	133.7	127.01499999999999-140.385	191	0	0	0	0	0	0	1	1	P. aeruginosa
F1S1R1D4B1P1B05	F1S1R2D2B4P1G09	0	193	133.7	127.01499999999999-140.385	191	0	0	0	0	0	0	0	0	P. aeruginosa
F1S1R1D4B1P1B05	F1S1R2D2B4P5G04	0	182	144.89999999999998	137.65499999999997-152.14499999999998	207	0	0	0	0	0	0	0	0	P. aeruginosa
F1S1R1D4B1P1B05	F1S1R2D3B1P1D04	0	175	144.89999999999998	137.65499999999997-152.14499999999998	207	0	0	0	0	0	0	0	0	P. aeruginosa
F1S1R1D4B1P1B05	F1S1R2D3B2P2H06	1	132	161.0	152.95-169.05	230	0	0	0	0	0	0	1	1	P. aeruginosa
F1S1R1D4B1P1B05	F1S1R2D3B3P2G07	0	595	175.0	166.25-183.75	250	0	0	0	0	0	0	0	0	P. aeruginosa
F1S1R1D4B1P1B05	F1S1R2D3B3P3E05	1	129	176.39999999999998	167.57999999999998-185.21999999999997	252	0	0	0	0	0	0	1	1	P. aeruginosa
F1S1R1D4B1P1B05	F1S1R2D3B3P3F07	0	1611	176.39999999999998	167.57999999999998-185.21999999999997	252	0	0	0	0	0	0	0	0	P. aeruginosa
F1S1R1D4B1P1B05	F1S1R2D3B3P3G02	0	381	176.39999999999998	167.57999999999998-185.21999999999997	252	0	0	0	0	0	0	0	0	P. aeruginosa
F1S1R1D4B1P1B05	F1S1R2D3B4P4A02	1	180	191.8	182.20999999999998-201.39	274	0	0	0	0	0	0	0	1	P. aeruginosa
F1S1R1D4B1P1B05	F1S1R2D3B4P4D03	1	164	191.8	182.20999999999998-201.39	274	0	0	0	0	0	0	0	1	P. aeruginosa
F1S1R1D4B1P1B05	F1S1R2D3B4P4E11	1	181	191.8	182.20999999999998-201.39	274	0	0	0	0	0	0	0	1	P. aeruginosa
F1S1R1D4B1P1B05	F1S1R2D3B4P4F11	1	182	191.8	182.20999999999998-201.39	274	0	0	0	0	0	0	0	1	P. aeruginosa
F1S1R1D4B1P1B05	F1S1R2D3B4P5B05	1	128	196.7	186.86499999999998-206.535	281	0	0	0	0	0	0	0	1	P. aeruginosa
F1S1R1D4B1P1B05	F1S1R2D4B1P1B06	0	401	196.7	186.86499999999998-206.535	281	0	0	0	0	0	0	0	0	P. aeruginosa
F1S1R1D4B1P1B05	F1S1R2D4B1P1D08	1	141	196.0	186.2-205.8	280	0	0	0	0	0	0	0	1	P. aeruginosa
F1S1R1D4B1P1B05	F1S1R2D4B1P1G08	1	128	198.8	188.85999999999999-208.73999999999998	284	0	0	0	0	0	0	0	1	P. aeruginosa
F1S1R1D4B1P1B05	F1S1R2D4B1P3D04	1	128	201.6	191.51999999999998-211.68	288	0	0	0	0	0	0	0	1	P. aeruginosa
F1S1R1D4B1P1B05	F1S1R2D4B1P4A10	1	134	203.7	193.515-213.885	291	0	0	0	0	0	0	0	1	P. aeruginosa
F1S1R1D4B1P1B05	F1S1R2D4B1P4H09	1	136	203.7	193.515-213.885	291	0	0	0	0	0	0	0	1	P. aeruginosa
F1S1R1D4B1P1B05	F1S1R2D4B4P5F05	0	1782	235.2	223.43999999999997-246.96	336	0	0	0	0	0	0	0	0	P. aeruginosa
F1S1R1D4B1P1B05	F1S1R2D4B4P5H05	0	257	235.2	223.43999999999997-246.96	336	0	0	0	0	0	0	0	0	P. aeruginosa
F1S1R1D4B1P1B05	F1S1R3D1B2P1C06	0	13466	248.5	236.07499999999996-260.92499999999995	355	0	0	0	0	0	0	0	0	P. aeruginosa
F1S1R1D4B1P1B05	F1S1R3D1B2P1C07	0	13461	249.2	236.73999999999998-261.66	356	0	0	0	0	0	0	0	0	P. aeruginosa
F1S1R1D4B1P1B05	SH011020x2x54	1	136	298.9	283.955-313.84499999999997	427	0	0	0	0	0	0	0	0	P. aeruginosa
F1S1R1D4B1P1B05	SH011020x2x57	1	263	299.6	284.61999999999995-314.58	428	0	0	0	0	0	0	0	0	P. aeruginosa
F1S1R1D4B1P1B05	SH011020x2x85	1	117	254.8	242.05999999999997-267.54	364	0	0	0	0	0	0	0	1	P. aeruginosa
F1S1R1D4B1P1B05	SH011020x2x87	0	1891	256.9	244.05499999999998-269.745	367	0	0	0	0	0	0	0	0	P. aeruginosa
F1S1R1D4B1P1B05	SH011020x2x91	1	143	251.3	238.73499999999999-263.865	359	0	0	0	0	0	0	0	1	P. aeruginosa
F1S1R1D4B1P1B05	SH011020x2x94	1	118	250.6	238.07-263.13	358	0	0	0	0	0	0	0	1	P. aeruginosa
F1S1R1D4B1P1B05	SH020921x1x3	0	176	66.5	63.175-69.825	95	0	0	0	0	0	0	0	0	P. aeruginosa
F1S1R1D4B1P1B05	SH020921x1x4	0	178	66.5	63.175-69.825	95	0	0	0	0	0	0	0	0	P. aeruginosa
F1S1R1D4B1P1B05	SH020921x2x09	0	178	60.2	57.18999999999999-63.21	86	0	0	0	0	0	0	0	0	P. aeruginosa
F1S1R1D4B1P1B05	SH020921x2x75	0	173	54.6	51.86999999999999-57.33	78	0	0	0	0	0	0	0	0	P. aeruginosa
F1S1R1D4B1P1B05	SH040221x1x28	1	168	464.1	440.8949999999999-487.305	663	0	0	0	0	0	0	0	0	P. aeruginosa
F1S1R1D4B1P1B05	SH040221x1x30	1	176	462.7	439.56499999999994-485.83500000000004	661	0	0	0	0	0	0	0	0	P. aeruginosa
F1S1R1D4B1P1B05	SH040221x1x58	1	278	455.7	432.91499999999996-478.485	651	0	0	0	0	0	0	0	0	P. aeruginosa
F1S1R1D4B1P1B05	SH040221x2x03	1	217	445.9	423.60499999999996-468.195	637	0	0	0	0	0	0	0	0	P. aeruginosa
F1S1R1D4B1P1B05	SH040221x2x04	1	286	442.4	420.28-464.52	632	0	0	0	0	0	0	0	0	P. aeruginosa
F1S1R1D4B1P1B05	SH040221x2x56	1	276	417.9	397.00499999999994-438.795	597	0	0	0	0	0	0	0	0	P. aeruginosa
F1S1R1D4B1P1B05	SH040221x2x73	1	392	413.7	393.015-434.385	591	0	0	0	0	0	0	0	0	P. aeruginosa
F1S1R1D4B1P1B05	SH040321x2x02	1	162	205.8	195.50999999999996-216.09	294	0	0	0	0	0	0	0	1	P. aeruginosa
F1S1R1D4B1P1B05	SH040321x2x27	1	160	200.9	190.85499999999996-210.945	287	0	0	0	0	0	0	0	1	P. aeruginosa
F1S1R1D4B1P1B05	SH040321x2x59	1	179	191.1	181.545-200.655	273	0	0	0	0	0	0	0	1	P. aeruginosa
F1S1R1D4B1P1B05	SH050122x2x23	1	48	72.1	68.49499999999999-75.705	103	0	0	0	1	0	1	1	1	P. aeruginosa
F1S1R1D4B1P1B05	SH050122x2x50	1	50	74.19999999999999	70.48999999999998-77.91	106	0	0	0	1	0	1	1	1	P. aeruginosa
F1S1R1D4B1P1B05	SH060521x2x43	0	149	91.0	86.45-95.55	130	0	0	0	0	0	0	0	0	P. aeruginosa
F1S1R1D4B1P1B05	SH061021x2x40	0	164	9.8	9.309999999999999-10.29	14	0	0	0	0	0	0	0	0	P. aeruginosa
F1S1R1D4B1P1B05	SH081020x1x95	0	415	363.3	345.13499999999993-381.465	519	0	0	0	0	0	0	0	0	P. aeruginosa
F1S1R1D4B1P1B05	SH081020x2x64	1	130	361.9	343.80499999999995-379.995	517	0	0	0	0	0	0	0	0	P. aeruginosa
F1S1R1D4B1P1B05	SH081020x2x68	1	194	359.1	341.1449999999999-377.055	513	0	0	0	0	0	0	0	0	P. aeruginosa
F1S1R1D4B1P1B05	SH090321x2x37	0	285	178.5	169.575-187.425	255	0	0	0	0	0	0	0	0	P. aeruginosa
F1S1R1D4B1P1B05	SH090321x2x39	0	252	177.79999999999998	168.90999999999997-186.69	254	0	0	0	0	0	0	0	0	P. aeruginosa
F1S1R1D4B1P1B05	SH110222x67	0	187	100.8	95.75999999999999-105.84	144	0	0	0	0	0	0	0	0	P. aeruginosa
F1S1R1D4B1P1B05	SH121021x1x47	0	48	16.799999999999997	15.959999999999997-17.639999999999997	24	0	0	0	1	0	0	0	0	P. aeruginosa
F1S1R1D4B1P1B05	SH121021x1x96	0	171	22.4	21.279999999999998-23.52	32	0	0	0	0	0	0	0	0	P. aeruginosa
F1S1R1D4B1P1B05	SH140421x2x01	0	168	111.3	105.735-116.865	159	0	0	0	0	0	0	0	0	P. aeruginosa
F1S1R1D4B1P1B05	SH140421x2x04	0	381	112.0	106.39999999999999-117.60000000000001	160	0	0	0	0	0	0	0	0	P. aeruginosa
F1S1R1D4B1P1B05	SH141221x1x5	0	139	53.9	51.205-56.595	77	0	0	0	0	0	0	0	0	P. aeruginosa
F1S1R1D4B1P1B05	SH141221x1x82	0	2437	60.2	57.18999999999999-63.21	86	0	0	0	0	0	0	0	0	P. aeruginosa
F1S1R1D4B1P1B05	SH150921x1x64	0	169	46.2	43.88999999999999-48.51	66	0	0	0	0	0	0	0	0	P. aeruginosa
F1S1R1D4B1P1B05	SH150921x1x67	0	178	48.3	45.885-50.714999999999996	69	0	0	0	0	0	0	0	0	P. aeruginosa
F1S1R1D4B1P1B05	SH150921x2x23	0	265	43.4	41.23-45.57	62	0	0	0	0	0	0	0	0	P. aeruginosa
F1S1R1D4B1P1B05	SH150921x2x44	0	470	42.0	39.9-44.1	60	0	0	0	0	0	0	0	0	P. aeruginosa
F1S1R1D4B1P1B05	SH161121x2x57	0	363	41.3	39.23499999999999-43.365	59	0	0	0	0	0	0	0	0	P. aeruginosa
F1S1R1D4B1P1B05	SH170321x1x44	0	185	167.29999999999998	158.93499999999997-175.665	239	0	0	0	0	0	0	0	0	P. aeruginosa
F1S1R1D4B1P1B05	SH170321x1x54	0	13491	164.5	156.275-172.725	235	0	0	0	0	0	0	0	0	P. aeruginosa
F1S1R1D4B1P1B05	SH170322x1x12	0	13494	117.6	111.71999999999998-123.48	168	0	0	0	0	0	0	0	0	P. aeruginosa
F1S1R1D4B1P1B05	SH170322x2x65	0	359	129.5	123.02499999999999-135.975	185	0	0	0	0	0	0	0	0	P. aeruginosa
F1S1R1D4B1P1B05	SH170322x2x92	0	188	130.9	124.355-137.44500000000002	187	0	0	0	0	0	0	0	0	P. aeruginosa
F1S1R1D4B1P1B05	SH181120x2x1	1	184	224.0	212.79999999999998-235.20000000000002	320	0	0	0	0	0	0	0	1	P. aeruginosa
F1S1R1D4B1P1B05	SH181120x2x61	1	187	249.9	237.40499999999997-262.395	357	0	0	0	0	0	0	0	1	P. aeruginosa
F1S1R1D4B1P1B05	SH181120x2x96	0	449	226.1	214.795-237.405	323	0	0	0	0	0	0	0	0	P. aeruginosa
F1S1R1D4B1P1B05	SH200921x2x12	0	167	25.2	23.939999999999998-26.46	36	0	0	0	0	0	0	0	0	P. aeruginosa
F1S1R1D4B1P1B05	SH201x03	1	192	259.7	246.71499999999997-272.685	371	0	0	0	0	0	0	0	0	P. aeruginosa
F1S1R1D4B1P1B05	SH204x52	1	157	270.2	256.69-283.71	386	0	0	0	0	0	0	0	0	P. aeruginosa
F1S1R1D4B1P1B05	SH206x38	1	139	272.29999999999995	258.68499999999995-285.91499999999996	389	0	0	0	0	0	0	0	0	P. aeruginosa
F1S1R1D4B1P1B05	SH211020x1x08	1	171	340.2	323.19-357.21	486	0	0	0	0	0	0	0	0	P. aeruginosa
F1S1R1D4B1P1B05	SH211020x2x86	1	371	389.2	369.73999999999995-408.66	556	0	0	0	0	0	0	0	0	P. aeruginosa
F1S1R1D4B1P1B05	SH220222x1x02	0	13501	97.3	92.43499999999999-102.165	139	0	0	0	0	0	0	0	0	P. aeruginosa
F1S1R1D4B1P1B05	SH220222x1x19	0	13503	100.1	95.09499999999998-105.105	143	0	0	0	0	0	0	0	0	P. aeruginosa
F1S1R1D4B1P1B05	SH220222x2x50	0	217	112.0	106.39999999999999-117.60000000000001	160	0	0	0	0	0	0	0	0	P. aeruginosa
F1S1R1D4B1P1B05	SH220422x2x30	0	178	149.1	141.64499999999998-156.555	213	0	0	0	0	0	0	0	0	P. aeruginosa
F1S1R1D4B1P1B05	SH220921x1x92	0	171	9.1	8.645-9.555	13	0	0	0	0	0	0	0	0	P. aeruginosa
F1S1R1D4B1P1B05	SH220921x2x86	0	128	2.8	2.6599999999999997-2.94	4	0	0	0	0	0	0	0	0	P. aeruginosa
F1S1R1D4B1P1B05	SH221020x2x25	1	373	394.1	374.3949999999999-413.805	563	0	0	0	0	0	0	0	0	P. aeruginosa
F1S1R1D4B1P1B05	SH221020x2x31	0	472	371.7	353.11499999999995-390.285	531	0	0	0	0	0	0	0	0	P. aeruginosa
F1S1R1D4B1P1B05	SH227x42	1	121	319.2	303.23999999999995-335.16	456	0	0	0	0	0	0	0	0	P. aeruginosa
F1S1R1D4B1P1B05	SH230321x2x28	0	469	142.1	134.99499999999998-149.205	203	0	0	0	0	0	0	0	0	P. aeruginosa
F1S1R1D4B1P1B05	SH230321x2x50	0	176	137.89999999999998	131.00499999999997-144.795	197	0	0	0	0	0	0	0	0	P. aeruginosa
F1S1R1D4B1P1B05	SH230321x2x55	0	176	137.2	130.33999999999997-144.06	196	0	0	0	0	0	0	0	0	P. aeruginosa
F1S1R1D4B1P1B05	SH230321x2x67	0	189	137.89999999999998	131.00499999999997-144.795	197	0	0	0	0	0	0	0	0	P. aeruginosa
F1S1R1D4B1P1B05	SH230920x1x67	1	176	291.2	276.64-305.76	416	0	0	0	0	0	0	0	0	P. aeruginosa
F1S1R1D4B1P1B05	SH230920x1x71	1	171	284.9	270.655-299.145	407	0	0	0	0	0	0	0	0	P. aeruginosa
F1S1R1D4B1P1B05	SH230920x1x71xr2	1	207	284.9	270.655-299.145	407	0	0	0	0	0	0	0	0	P. aeruginosa
F1S1R1D4B1P1B05	SH230920x1x95	1	253	274.4	260.67999999999995-288.12	392	0	0	0	0	0	0	0	0	P. aeruginosa
F1S1R1D4B1P1B05	SH230920x2x85	1	206	264.6	251.36999999999995-277.83	378	0	0	0	0	0	0	0	0	P. aeruginosa
F1S1R1D4B1P1B05	SH230920x2x88	0	364	261.8	248.71-274.89000000000004	374	0	0	0	0	0	0	0	0	P. aeruginosa
F1S1R1D4B1P1B05	SH230920x2x91	1	102	261.8	248.71-274.89000000000004	374	0	0	0	0	0	0	0	0	P. aeruginosa
F1S1R1D4B1P1B05	SH230920x2x96	1	146	259.0	246.04999999999998-271.95	370	0	0	0	0	0	0	0	0	P. aeruginosa
F1S1R1D4B1P1B05	SH242x01	1	363	348.6	331.16999999999996-366.03	498	0	0	0	0	0	0	0	0	P. aeruginosa
F1S1R1D4B1P1B05	SH250322x1x92	0	306	140.0	133.0-147.0	200	0	0	0	0	0	0	0	0	P. aeruginosa
F1S1R1D4B1P1B05	SH260321x2x62	0	381	124.6	118.36999999999999-130.83	178	0	0	0	0	0	0	0	0	P. aeruginosa
F1S1R1D4B1P1B05	SH300920x2x72	1	254	313.6	297.91999999999996-329.28	448	0	0	0	0	0	0	0	0	P. aeruginosa
F1S1R1D4B1P1C06	F1S1R1D4B1P1E03	0	201	0.0	0.0-0.0	0	0	0	0	0	0	0	0	0	P. aeruginosa
F1S1R1D4B1P1C06	F1S1R1D4B1P1H04	0	195	0.7	0.6649999999999999-0.735	1	0	0	0	0	0	0	0	0	P. aeruginosa
F1S1R1D4B1P1C06	F1S1R1D4B1P4F11	0	166	9.1	8.645-9.555	13	0	0	0	0	0	0	0	0	P. aeruginosa
F1S1R1D4B1P1C06	F1S1R1D4B1P5E11	0	146	9.1	8.645-9.555	13	0	0	0	0	0	0	0	0	P. aeruginosa
F1S1R1D4B1P1C06	F1S1R1D4B1P5H02	0	129	4.9	4.654999999999999-5.145	7	0	0	0	0	0	0	0	0	P. aeruginosa
F1S1R1D4B1P1C06	F1S1R1D4B2P2E01	0	1916	13.3	12.634999999999998-13.965	19	0	0	0	0	0	0	0	0	P. aeruginosa
F1S1R1D4B1P1C06	F1S1R1D4B2P3G01	0	1916	13.3	12.634999999999998-13.965	19	0	0	0	0	0	0	0	0	P. aeruginosa
F1S1R1D4B1P1C06	F1S1R1D4B2P5A05	0	189	14.0	13.299999999999999-14.700000000000001	20	0	0	0	0	0	0	0	0	P. aeruginosa
F1S1R1D4B1P1C06	F1S1R1D4B2P5H04	0	177	18.9	17.955-19.845	27	0	0	0	0	0	0	0	0	P. aeruginosa
F1S1R1D4B1P1C06	F1S1R1D4B3P1D01	0	140	19.6	18.619999999999997-20.58	28	0	0	0	0	0	0	0	0	P. aeruginosa
F1S1R1D4B1P1C06	F1S1R1D4B3P1H10	0	146	20.3	19.284999999999997-21.314999999999998	29	0	0	0	0	0	0	0	0	P. aeruginosa
F1S1R1D4B1P1C06	F1S1R1D4B4P1E05	0	130	32.2	30.589999999999993-33.809999999999995	46	0	0	0	0	0	0	0	0	P. aeruginosa
F1S1R1D4B1P1C06	F1S1R1D4B4P1H05	0	124	32.2	30.589999999999993-33.809999999999995	46	0	0	0	0	0	0	0	0	P. aeruginosa
F1S1R1D4B1P1C06	F1S1R1D4B4P2F01	0	125	32.2	30.589999999999993-33.809999999999995	46	0	0	0	0	0	0	0	0	P. aeruginosa
F1S1R1D4B1P1C06	F1S1R1D4B4P3A03	0	168	37.1	35.24499999999999-38.955	53	0	0	0	0	0	0	0	0	P. aeruginosa
F1S1R1D4B1P1C06	F1S1R2D1B1P1F02	0	628	42.0	39.9-44.1	60	0	0	0	0	0	0	0	0	P. aeruginosa
F1S1R1D4B1P1C06	F1S1R2D1B1P1H09	0	272	43.4	41.23-45.57	62	0	0	0	0	0	0	0	0	P. aeruginosa
F1S1R1D4B1P1C06	F1S1R2D1B1P4A04	0	720	49.0	46.55-51.45	70	0	0	0	0	0	0	0	0	P. aeruginosa
F1S1R1D4B1P1C06	F1S1R2D1B1P4F02	0	257	49.7	47.214999999999996-52.184999999999995	71	0	0	0	0	0	0	0	0	P. aeruginosa
F1S1R1D4B1P1C06	F1S1R2D1B1P5G08	0	167	54.6	51.86999999999999-57.33	78	0	0	0	0	0	0	0	0	P. aeruginosa
F1S1R1D4B1P1C06	F1S1R2D1B2P2F12	0	125	58.8	55.85999999999999-61.74	84	0	0	0	0	0	0	0	0	P. aeruginosa
F1S1R1D4B1P1C06	F1S1R2D1B2P4E12	0	179	64.39999999999999	61.179999999999986-67.61999999999999	92	0	0	0	0	0	0	0	0	P. aeruginosa
F1S1R1D4B1P1C06	F1S1R2D1B3P2E12	0	111	74.19999999999999	70.48999999999998-77.91	106	0	0	0	0	0	0	0	0	P. aeruginosa
F1S1R1D4B1P1C06	F1S1R2D1B3P4A06	0	131	78.39999999999999	74.47999999999999-82.32	112	0	0	0	0	0	0	0	0	P. aeruginosa
F1S1R1D4B1P1C06	F1S1R2D1B4P2C02	0	282	86.1	81.79499999999999-90.405	123	0	0	0	0	0	0	0	0	P. aeruginosa
F1S1R1D4B1P1C06	F1S1R2D1B4P3A12	0	203	87.5	83.125-91.875	125	0	0	0	0	0	0	0	0	P. aeruginosa
F1S1R1D4B1P1C06	F1S1R2D1B4P3B12	0	207	87.5	83.125-91.875	125	0	0	0	0	0	0	0	0	P. aeruginosa
F1S1R1D4B1P1C06	F1S1R2D1B4P3H11	0	261	88.89999999999999	84.45499999999998-93.345	127	0	0	0	0	0	0	0	0	P. aeruginosa
F1S1R1D4B1P1C06	F1S1R2D1B4P4A12	0	169	92.4	87.77999999999999-97.02	132	0	0	0	0	0	0	0	0	P. aeruginosa
F1S1R1D4B1P1C06	F1S1R2D1B4P4B05	0	169	92.4	87.77999999999999-97.02	132	0	0	0	0	0	0	0	0	P. aeruginosa
F1S1R1D4B1P1C06	F1S1R2D1B4P4E05	0	183	91.7	87.11499999999998-96.285	131	0	0	0	0	0	0	0	0	P. aeruginosa
F1S1R1D4B1P1C06	F1S1R2D1B4P5D03	0	1920	93.1	88.445-97.755	133	0	0	0	0	0	0	0	0	P. aeruginosa
F1S1R1D4B1P1C06	F1S1R2D2B1P1A03	0	149	93.1	88.445-97.755	133	0	0	0	0	0	0	0	0	P. aeruginosa
F1S1R1D4B1P1C06	F1S1R2D2B1P1H07	0	149	93.1	88.445-97.755	133	0	0	0	0	0	0	0	0	P. aeruginosa
F1S1R1D4B1P1C06	F1S1R2D2B1P2E07	0	181	98.0	93.1-102.9	140	0	0	0	0	0	0	0	0	P. aeruginosa
F1S1R1D4B1P1C06	F1S1R2D2B1P2E12	0	171	99.4	94.42999999999999-104.36999999999999	142	0	0	0	0	0	0	0	0	P. aeruginosa
F1S1R1D4B1P1C06	F1S1R2D2B1P2H09	0	469	93.8	89.11-98.49	134	0	0	0	0	0	0	0	0	P. aeruginosa
F1S1R1D4B1P1C06	F1S1R2D2B1P3D08	0	203	99.4	94.42999999999999-104.36999999999999	142	0	0	0	0	0	0	0	0	P. aeruginosa
F1S1R1D4B1P1C06	F1S1R2D2B1P3E08	0	198	99.4	94.42999999999999-104.36999999999999	142	0	0	0	0	0	0	0	0	P. aeruginosa
F1S1R1D4B1P1C06	F1S1R2D2B1P3F09	0	648	93.8	89.11-98.49	134	0	0	0	0	0	0	0	0	P. aeruginosa
F1S1R1D4B1P1C06	F1S1R2D2B2P1G12	0	133	107.8	102.41-113.19	154	0	0	0	0	0	0	0	0	P. aeruginosa
F1S1R1D4B1P1C06	F1S1R2D2B2P1H01	0	215	103.6	98.41999999999999-108.78	148	0	0	0	0	0	0	0	0	P. aeruginosa
F1S1R1D4B1P1C06	F1S1R2D2B3P1E04	0	725	117.6	111.71999999999998-123.48	168	0	0	0	0	0	0	0	0	P. aeruginosa
F1S1R1D4B1P1C06	F1S1R2D2B3P2C09	0	260	125.3	119.035-131.565	179	0	0	0	0	0	0	0	0	P. aeruginosa
F1S1R1D4B1P1C06	F1S1R2D2B3P2C12	0	648	122.5	116.37499999999999-128.625	175	0	0	0	0	0	0	0	0	P. aeruginosa
F1S1R1D4B1P1C06	F1S1R2D2B3P2E07	1	63	123.2	117.03999999999998-129.35999999999999	176	0	0	0	1	0	1	1	1	P. aeruginosa
F1S1R1D4B1P1C06	F1S1R2D2B3P3C12	0	189	126.0	119.69999999999997-132.29999999999998	180	0	0	0	0	0	0	0	0	P. aeruginosa
F1S1R1D4B1P1C06	F1S1R2D2B4P1A05	0	619	130.2	123.68999999999998-136.71	186	0	0	0	0	0	0	0	0	P. aeruginosa
F1S1R1D4B1P1C06	F1S1R2D2B4P1A08	1	132	132.29999999999998	125.68499999999997-138.915	189	0	0	0	0	0	0	1	1	P. aeruginosa
F1S1R1D4B1P1C06	F1S1R2D2B4P1F09	1	131	133.7	127.01499999999999-140.385	191	0	0	0	0	0	0	1	1	P. aeruginosa
F1S1R1D4B1P1C06	F1S1R2D2B4P1G09	0	191	133.7	127.01499999999999-140.385	191	0	0	0	0	0	0	0	0	P. aeruginosa
F1S1R1D4B1P1C06	F1S1R2D2B4P5G04	0	181	144.89999999999998	137.65499999999997-152.14499999999998	207	0	0	0	0	0	0	0	0	P. aeruginosa
F1S1R1D4B1P1C06	F1S1R2D3B1P1D04	0	174	144.89999999999998	137.65499999999997-152.14499999999998	207	0	0	0	0	0	0	0	0	P. aeruginosa
F1S1R1D4B1P1C06	F1S1R2D3B2P2H06	1	130	161.0	152.95-169.05	230	0	0	0	0	0	0	1	1	P. aeruginosa
F1S1R1D4B1P1C06	F1S1R2D3B3P2G07	0	593	175.0	166.25-183.75	250	0	0	0	0	0	0	0	0	P. aeruginosa
F1S1R1D4B1P1C06	F1S1R2D3B3P3E05	1	127	176.39999999999998	167.57999999999998-185.21999999999997	252	0	0	0	0	0	0	1	1	P. aeruginosa
F1S1R1D4B1P1C06	F1S1R2D3B3P3F07	0	1609	176.39999999999998	167.57999999999998-185.21999999999997	252	0	0	0	0	0	0	0	0	P. aeruginosa
F1S1R1D4B1P1C06	F1S1R2D3B3P3G02	0	379	176.39999999999998	167.57999999999998-185.21999999999997	252	0	0	0	0	0	0	0	0	P. aeruginosa
F1S1R1D4B1P1C06	F1S1R2D3B4P4A02	1	178	191.8	182.20999999999998-201.39	274	0	0	0	0	0	0	0	1	P. aeruginosa
F1S1R1D4B1P1C06	F1S1R2D3B4P4D03	1	163	191.8	182.20999999999998-201.39	274	0	0	0	0	0	0	0	1	P. aeruginosa
F1S1R1D4B1P1C06	F1S1R2D3B4P4E11	1	180	191.8	182.20999999999998-201.39	274	0	0	0	0	0	0	0	1	P. aeruginosa
F1S1R1D4B1P1C06	F1S1R2D3B4P4F11	1	181	191.8	182.20999999999998-201.39	274	0	0	0	0	0	0	0	1	P. aeruginosa
F1S1R1D4B1P1C06	F1S1R2D3B4P5B05	1	126	196.7	186.86499999999998-206.535	281	0	0	0	0	0	0	0	1	P. aeruginosa
F1S1R1D4B1P1C06	F1S1R2D4B1P1B06	0	399	196.7	186.86499999999998-206.535	281	0	0	0	0	0	0	0	0	P. aeruginosa
F1S1R1D4B1P1C06	F1S1R2D4B1P1D08	1	139	196.0	186.2-205.8	280	0	0	0	0	0	0	0	1	P. aeruginosa
F1S1R1D4B1P1C06	F1S1R2D4B1P1G08	1	126	198.8	188.85999999999999-208.73999999999998	284	0	0	0	0	0	0	0	1	P. aeruginosa
F1S1R1D4B1P1C06	F1S1R2D4B1P3D04	1	126	201.6	191.51999999999998-211.68	288	0	0	0	0	0	0	0	1	P. aeruginosa
F1S1R1D4B1P1C06	F1S1R2D4B1P4A10	1	132	203.7	193.515-213.885	291	0	0	0	0	0	0	0	1	P. aeruginosa
F1S1R1D4B1P1C06	F1S1R2D4B1P4H09	1	134	203.7	193.515-213.885	291	0	0	0	0	0	0	0	1	P. aeruginosa
F1S1R1D4B1P1C06	F1S1R2D4B4P5F05	0	1782	235.2	223.43999999999997-246.96	336	0	0	0	0	0	0	0	0	P. aeruginosa
F1S1R1D4B1P1C06	F1S1R2D4B4P5H05	0	256	235.2	223.43999999999997-246.96	336	0	0	0	0	0	0	0	0	P. aeruginosa
F1S1R1D4B1P1C06	F1S1R3D1B2P1C06	0	13463	248.5	236.07499999999996-260.92499999999995	355	0	0	0	0	0	0	0	0	P. aeruginosa
F1S1R1D4B1P1C06	F1S1R3D1B2P1C07	0	13458	249.2	236.73999999999998-261.66	356	0	0	0	0	0	0	0	0	P. aeruginosa
F1S1R1D4B1P1C06	SH011020x2x54	1	134	298.9	283.955-313.84499999999997	427	0	0	0	0	0	0	0	0	P. aeruginosa
F1S1R1D4B1P1C06	SH011020x2x57	1	262	299.6	284.61999999999995-314.58	428	0	0	0	0	0	0	0	0	P. aeruginosa
F1S1R1D4B1P1C06	SH011020x2x85	1	115	254.8	242.05999999999997-267.54	364	0	0	0	0	0	0	0	1	P. aeruginosa
F1S1R1D4B1P1C06	SH011020x2x87	0	1889	256.9	244.05499999999998-269.745	367	0	0	0	0	0	0	0	0	P. aeruginosa
F1S1R1D4B1P1C06	SH011020x2x91	1	141	251.3	238.73499999999999-263.865	359	0	0	0	0	0	0	0	1	P. aeruginosa
F1S1R1D4B1P1C06	SH011020x2x94	1	116	250.6	238.07-263.13	358	0	0	0	0	0	0	0	1	P. aeruginosa
F1S1R1D4B1P1C06	SH020921x1x3	0	175	66.5	63.175-69.825	95	0	0	0	0	0	0	0	0	P. aeruginosa
F1S1R1D4B1P1C06	SH020921x1x4	0	177	66.5	63.175-69.825	95	0	0	0	0	0	0	0	0	P. aeruginosa
F1S1R1D4B1P1C06	SH020921x2x09	0	177	60.2	57.18999999999999-63.21	86	0	0	0	0	0	0	0	0	P. aeruginosa
F1S1R1D4B1P1C06	SH020921x2x75	0	172	54.6	51.86999999999999-57.33	78	0	0	0	0	0	0	0	0	P. aeruginosa
F1S1R1D4B1P1C06	SH040221x1x28	1	167	464.1	440.8949999999999-487.305	663	0	0	0	0	0	0	0	0	P. aeruginosa
F1S1R1D4B1P1C06	SH040221x1x30	1	175	462.7	439.56499999999994-485.83500000000004	661	0	0	0	0	0	0	0	0	P. aeruginosa
F1S1R1D4B1P1C06	SH040221x1x58	1	277	455.7	432.91499999999996-478.485	651	0	0	0	0	0	0	0	0	P. aeruginosa
F1S1R1D4B1P1C06	SH040221x2x03	1	216	445.9	423.60499999999996-468.195	637	0	0	0	0	0	0	0	0	P. aeruginosa
F1S1R1D4B1P1C06	SH040221x2x04	1	285	442.4	420.28-464.52	632	0	0	0	0	0	0	0	0	P. aeruginosa
F1S1R1D4B1P1C06	SH040221x2x56	1	276	417.9	397.00499999999994-438.795	597	0	0	0	0	0	0	0	0	P. aeruginosa
F1S1R1D4B1P1C06	SH040221x2x73	1	391	413.7	393.015-434.385	591	0	0	0	0	0	0	0	0	P. aeruginosa
F1S1R1D4B1P1C06	SH040321x2x02	1	161	205.8	195.50999999999996-216.09	294	0	0	0	0	0	0	0	1	P. aeruginosa
F1S1R1D4B1P1C06	SH040321x2x27	1	159	200.9	190.85499999999996-210.945	287	0	0	0	0	0	0	0	1	P. aeruginosa
F1S1R1D4B1P1C06	SH040321x2x59	1	178	191.1	181.545-200.655	273	0	0	0	0	0	0	0	1	P. aeruginosa
F1S1R1D4B1P1C06	SH050122x2x23	1	46	72.1	68.49499999999999-75.705	103	0	0	0	1	0	1	1	1	P. aeruginosa
F1S1R1D4B1P1C06	SH050122x2x50	1	48	74.19999999999999	70.48999999999998-77.91	106	0	0	0	1	0	1	1	1	P. aeruginosa
F1S1R1D4B1P1C06	SH060521x2x43	0	147	91.0	86.45-95.55	130	0	0	0	0	0	0	0	0	P. aeruginosa
F1S1R1D4B1P1C06	SH061021x2x40	0	162	9.8	9.309999999999999-10.29	14	0	0	0	0	0	0	0	0	P. aeruginosa
F1S1R1D4B1P1C06	SH081020x1x95	0	413	363.3	345.13499999999993-381.465	519	0	0	0	0	0	0	0	0	P. aeruginosa
F1S1R1D4B1P1C06	SH081020x2x64	1	128	361.9	343.80499999999995-379.995	517	0	0	0	0	0	0	0	0	P. aeruginosa
F1S1R1D4B1P1C06	SH081020x2x68	1	193	359.1	341.1449999999999-377.055	513	0	0	0	0	0	0	0	0	P. aeruginosa
F1S1R1D4B1P1C06	SH090321x2x37	0	283	178.5	169.575-187.425	255	0	0	0	0	0	0	0	0	P. aeruginosa
F1S1R1D4B1P1C06	SH090321x2x39	0	251	177.79999999999998	168.90999999999997-186.69	254	0	0	0	0	0	0	0	0	P. aeruginosa
F1S1R1D4B1P1C06	SH110222x67	0	186	100.8	95.75999999999999-105.84	144	0	0	0	0	0	0	0	0	P. aeruginosa
F1S1R1D4B1P1C06	SH121021x1x47	0	46	16.799999999999997	15.959999999999997-17.639999999999997	24	0	0	0	1	0	0	0	0	P. aeruginosa
F1S1R1D4B1P1C06	SH121021x1x96	0	170	22.4	21.279999999999998-23.52	32	0	0	0	0	0	0	0	0	P. aeruginosa
F1S1R1D4B1P1C06	SH140421x2x01	0	167	111.3	105.735-116.865	159	0	0	0	0	0	0	0	0	P. aeruginosa
F1S1R1D4B1P1C06	SH140421x2x04	0	379	112.0	106.39999999999999-117.60000000000001	160	0	0	0	0	0	0	0	0	P. aeruginosa
F1S1R1D4B1P1C06	SH141221x1x5	0	137	53.9	51.205-56.595	77	0	0	0	0	0	0	0	0	P. aeruginosa
F1S1R1D4B1P1C06	SH141221x1x82	0	2435	60.2	57.18999999999999-63.21	86	0	0	0	0	0	0	0	0	P. aeruginosa
F1S1R1D4B1P1C06	SH150921x1x64	0	168	46.2	43.88999999999999-48.51	66	0	0	0	0	0	0	0	0	P. aeruginosa
F1S1R1D4B1P1C06	SH150921x1x67	0	177	48.3	45.885-50.714999999999996	69	0	0	0	0	0	0	0	0	P. aeruginosa
F1S1R1D4B1P1C06	SH150921x2x23	0	264	43.4	41.23-45.57	62	0	0	0	0	0	0	0	0	P. aeruginosa
F1S1R1D4B1P1C06	SH150921x2x44	0	468	42.0	39.9-44.1	60	0	0	0	0	0	0	0	0	P. aeruginosa
F1S1R1D4B1P1C06	SH161121x2x57	0	361	41.3	39.23499999999999-43.365	59	0	0	0	0	0	0	0	0	P. aeruginosa
F1S1R1D4B1P1C06	SH170321x1x44	0	184	167.29999999999998	158.93499999999997-175.665	239	0	0	0	0	0	0	0	0	P. aeruginosa
F1S1R1D4B1P1C06	SH170321x1x54	0	13488	164.5	156.275-172.725	235	0	0	0	0	0	0	0	0	P. aeruginosa
F1S1R1D4B1P1C06	SH170322x1x12	0	13491	117.6	111.71999999999998-123.48	168	0	0	0	0	0	0	0	0	P. aeruginosa
F1S1R1D4B1P1C06	SH170322x2x65	0	357	129.5	123.02499999999999-135.975	185	0	0	0	0	0	0	0	0	P. aeruginosa
F1S1R1D4B1P1C06	SH170322x2x92	0	187	130.9	124.355-137.44500000000002	187	0	0	0	0	0	0	0	0	P. aeruginosa
F1S1R1D4B1P1C06	SH181120x2x1	1	183	224.0	212.79999999999998-235.20000000000002	320	0	0	0	0	0	0	0	1	P. aeruginosa
F1S1R1D4B1P1C06	SH181120x2x61	1	186	249.9	237.40499999999997-262.395	357	0	0	0	0	0	0	0	1	P. aeruginosa
F1S1R1D4B1P1C06	SH181120x2x96	0	448	226.1	214.795-237.405	323	0	0	0	0	0	0	0	0	P. aeruginosa
F1S1R1D4B1P1C06	SH200921x2x12	0	166	25.2	23.939999999999998-26.46	36	0	0	0	0	0	0	0	0	P. aeruginosa
F1S1R1D4B1P1C06	SH201x03	1	190	259.7	246.71499999999997-272.685	371	0	0	0	0	0	0	0	0	P. aeruginosa
F1S1R1D4B1P1C06	SH204x52	1	155	270.2	256.69-283.71	386	0	0	0	0	0	0	0	0	P. aeruginosa
F1S1R1D4B1P1C06	SH206x38	1	137	272.29999999999995	258.68499999999995-285.91499999999996	389	0	0	0	0	0	0	0	0	P. aeruginosa
F1S1R1D4B1P1C06	SH211020x1x08	1	170	340.2	323.19-357.21	486	0	0	0	0	0	0	0	0	P. aeruginosa
F1S1R1D4B1P1C06	SH211020x2x86	1	369	389.2	369.73999999999995-408.66	556	0	0	0	0	0	0	0	0	P. aeruginosa
F1S1R1D4B1P1C06	SH220222x1x02	0	13498	97.3	92.43499999999999-102.165	139	0	0	0	0	0	0	0	0	P. aeruginosa
F1S1R1D4B1P1C06	SH220222x1x19	0	13500	100.1	95.09499999999998-105.105	143	0	0	0	0	0	0	0	0	P. aeruginosa
F1S1R1D4B1P1C06	SH220222x2x50	0	216	112.0	106.39999999999999-117.60000000000001	160	0	0	0	0	0	0	0	0	P. aeruginosa
F1S1R1D4B1P1C06	SH220422x2x30	0	177	149.1	141.64499999999998-156.555	213	0	0	0	0	0	0	0	0	P. aeruginosa
F1S1R1D4B1P1C06	SH220921x1x92	0	170	9.1	8.645-9.555	13	0	0	0	0	0	0	0	0	P. aeruginosa
F1S1R1D4B1P1C06	SH220921x2x86	0	126	2.8	2.6599999999999997-2.94	4	0	0	0	0	0	0	0	0	P. aeruginosa
F1S1R1D4B1P1C06	SH221020x2x25	1	371	394.1	374.3949999999999-413.805	563	0	0	0	0	0	0	0	0	P. aeruginosa
F1S1R1D4B1P1C06	SH221020x2x31	0	470	371.7	353.11499999999995-390.285	531	0	0	0	0	0	0	0	0	P. aeruginosa
F1S1R1D4B1P1C06	SH227x42	1	119	319.2	303.23999999999995-335.16	456	0	0	0	0	0	0	0	0	P. aeruginosa
F1S1R1D4B1P1C06	SH230321x2x28	0	467	142.1	134.99499999999998-149.205	203	0	0	0	0	0	0	0	0	P. aeruginosa
F1S1R1D4B1P1C06	SH230321x2x50	0	175	137.89999999999998	131.00499999999997-144.795	197	0	0	0	0	0	0	0	0	P. aeruginosa
F1S1R1D4B1P1C06	SH230321x2x55	0	175	137.2	130.33999999999997-144.06	196	0	0	0	0	0	0	0	0	P. aeruginosa
F1S1R1D4B1P1C06	SH230321x2x67	0	188	137.89999999999998	131.00499999999997-144.795	197	0	0	0	0	0	0	0	0	P. aeruginosa
F1S1R1D4B1P1C06	SH230920x1x67	1	175	291.2	276.64-305.76	416	0	0	0	0	0	0	0	0	P. aeruginosa
F1S1R1D4B1P1C06	SH230920x1x71	1	170	284.9	270.655-299.145	407	0	0	0	0	0	0	0	0	P. aeruginosa
F1S1R1D4B1P1C06	SH230920x1x71xr2	1	206	284.9	270.655-299.145	407	0	0	0	0	0	0	0	0	P. aeruginosa
F1S1R1D4B1P1C06	SH230920x1x95	1	252	274.4	260.67999999999995-288.12	392	0	0	0	0	0	0	0	0	P. aeruginosa
F1S1R1D4B1P1C06	SH230920x2x85	1	204	264.6	251.36999999999995-277.83	378	0	0	0	0	0	0	0	0	P. aeruginosa
F1S1R1D4B1P1C06	SH230920x2x88	0	362	261.8	248.71-274.89000000000004	374	0	0	0	0	0	0	0	0	P. aeruginosa
F1S1R1D4B1P1C06	SH230920x2x91	1	100	261.8	248.71-274.89000000000004	374	0	0	0	0	0	0	0	0	P. aeruginosa
F1S1R1D4B1P1C06	SH230920x2x96	1	144	259.0	246.04999999999998-271.95	370	0	0	0	0	0	0	0	0	P. aeruginosa
F1S1R1D4B1P1C06	SH242x01	1	361	348.6	331.16999999999996-366.03	498	0	0	0	0	0	0	0	0	P. aeruginosa
F1S1R1D4B1P1C06	SH250322x1x92	0	305	140.0	133.0-147.0	200	0	0	0	0	0	0	0	0	P. aeruginosa
F1S1R1D4B1P1C06	SH260321x2x62	0	380	124.6	118.36999999999999-130.83	178	0	0	0	0	0	0	0	0	P. aeruginosa
F1S1R1D4B1P1C06	SH300920x2x72	1	253	313.6	297.91999999999996-329.28	448	0	0	0	0	0	0	0	0	P. aeruginosa
F1S1R1D4B1P1E03	F1S1R1D4B1P1H04	0	189	0.7	0.6649999999999999-0.735	1	0	0	0	0	0	0	0	0	P. aeruginosa
F1S1R1D4B1P1E03	F1S1R1D4B1P4F11	0	100	9.1	8.645-9.555	13	0	0	0	0	0	0	0	0	P. aeruginosa
F1S1R1D4B1P1E03	F1S1R1D4B1P5E11	0	209	9.1	8.645-9.555	13	0	0	0	0	0	0	0	0	P. aeruginosa
F1S1R1D4B1P1E03	F1S1R1D4B1P5H02	0	213	4.9	4.654999999999999-5.145	7	0	0	0	0	0	0	0	0	P. aeruginosa
F1S1R1D4B1P1E03	F1S1R1D4B2P2E01	0	2067	13.3	12.634999999999998-13.965	19	0	0	0	0	0	0	0	0	P. aeruginosa
F1S1R1D4B1P1E03	F1S1R1D4B2P3G01	0	2065	13.3	12.634999999999998-13.965	19	0	0	0	0	0	0	0	0	P. aeruginosa
F1S1R1D4B1P1E03	F1S1R1D4B2P5A05	0	180	14.0	13.299999999999999-14.700000000000001	20	0	0	0	0	0	0	0	0	P. aeruginosa
F1S1R1D4B1P1E03	F1S1R1D4B2P5H04	0	168	18.9	17.955-19.845	27	0	0	0	0	0	0	0	0	P. aeruginosa
F1S1R1D4B1P1E03	F1S1R1D4B3P1D01	0	182	19.6	18.619999999999997-20.58	28	0	0	0	0	0	0	0	0	P. aeruginosa
F1S1R1D4B1P1E03	F1S1R1D4B3P1H10	0	271	20.3	19.284999999999997-21.314999999999998	29	0	0	0	0	0	0	0	0	P. aeruginosa
F1S1R1D4B1P1E03	F1S1R1D4B4P1E05	0	192	32.2	30.589999999999993-33.809999999999995	46	0	0	0	0	0	0	0	0	P. aeruginosa
F1S1R1D4B1P1E03	F1S1R1D4B4P1H05	0	187	32.2	30.589999999999993-33.809999999999995	46	0	0	0	0	0	0	0	0	P. aeruginosa
F1S1R1D4B1P1E03	F1S1R1D4B4P2F01	0	188	32.2	30.589999999999993-33.809999999999995	46	0	0	0	0	0	0	0	0	P. aeruginosa
F1S1R1D4B1P1E03	F1S1R1D4B4P3A03	0	184	37.1	35.24499999999999-38.955	53	0	0	0	0	0	0	0	0	P. aeruginosa
F1S1R1D4B1P1E03	F1S1R2D1B1P1F02	0	667	42.0	39.9-44.1	60	0	0	0	0	0	0	0	0	P. aeruginosa
F1S1R1D4B1P1E03	F1S1R2D1B1P1H09	0	265	43.4	41.23-45.57	62	0	0	0	0	0	0	0	0	P. aeruginosa
F1S1R1D4B1P1E03	F1S1R2D1B1P4A04	0	795	49.0	46.55-51.45	70	0	0	0	0	0	0	0	0	P. aeruginosa
F1S1R1D4B1P1E03	F1S1R2D1B1P4F02	0	249	49.7	47.214999999999996-52.184999999999995	71	0	0	0	0	0	0	0	0	P. aeruginosa
F1S1R1D4B1P1E03	F1S1R2D1B1P5E10	0	191	52.5	49.875-55.125	75	0	0	0	0	0	0	0	0	P. aeruginosa
F1S1R1D4B1P1E03	F1S1R2D1B1P5G08	0	157	54.6	51.86999999999999-57.33	78	0	0	0	0	0	0	0	0	P. aeruginosa
F1S1R1D4B1P1E03	F1S1R2D1B2P2F12	0	188	58.8	55.85999999999999-61.74	84	0	0	0	0	0	0	0	0	P. aeruginosa
F1S1R1D4B1P1E03	F1S1R2D1B2P4E12	0	171	64.39999999999999	61.179999999999986-67.61999999999999	92	0	0	0	0	0	0	0	0	P. aeruginosa
F1S1R1D4B1P1E03	F1S1R2D1B3P2E12	0	173	74.19999999999999	70.48999999999998-77.91	106	0	0	0	0	0	0	0	0	P. aeruginosa
F1S1R1D4B1P1E03	F1S1R2D1B3P4A06	0	193	78.39999999999999	74.47999999999999-82.32	112	0	0	0	0	0	0	0	0	P. aeruginosa
F1S1R1D4B1P1E03	F1S1R2D1B4P2C02	0	408	86.1	81.79499999999999-90.405	123	0	0	0	0	0	0	0	0	P. aeruginosa
F1S1R1D4B1P1E03	F1S1R2D1B4P3H11	0	252	88.89999999999999	84.45499999999998-93.345	127	0	0	0	0	0	0	0	0	P. aeruginosa
F1S1R1D4B1P1E03	F1S1R2D1B4P4A12	0	164	92.4	87.77999999999999-97.02	132	0	0	0	0	0	0	0	0	P. aeruginosa
F1S1R1D4B1P1E03	F1S1R2D1B4P4B05	0	164	92.4	87.77999999999999-97.02	132	0	0	0	0	0	0	0	0	P. aeruginosa
F1S1R1D4B1P1E03	F1S1R2D1B4P4E05	0	176	91.7	87.11499999999998-96.285	131	0	0	0	0	0	0	0	0	P. aeruginosa
F1S1R1D4B1P1E03	F1S1R2D1B4P5D03	0	2068	93.1	88.445-97.755	133	0	0	0	0	0	0	0	0	P. aeruginosa
F1S1R1D4B1P1E03	F1S1R2D2B1P1A03	0	211	93.1	88.445-97.755	133	0	0	0	0	0	0	0	0	P. aeruginosa
F1S1R1D4B1P1E03	F1S1R2D2B1P1E03	0	678	92.4	87.77999999999999-97.02	132	0	0	0	0	0	0	0	0	P. aeruginosa
F1S1R1D4B1P1E03	F1S1R2D2B1P1F04	0	433	92.4	87.77999999999999-97.02	132	0	0	0	0	0	0	0	0	P. aeruginosa
F1S1R1D4B1P1E03	F1S1R2D2B1P1H07	0	210	93.1	88.445-97.755	133	0	0	0	0	0	0	0	0	P. aeruginosa
F1S1R1D4B1P1E03	F1S1R2D2B1P2E07	0	175	98.0	93.1-102.9	140	0	0	0	0	0	0	0	0	P. aeruginosa
F1S1R1D4B1P1E03	F1S1R2D2B1P2E12	0	166	99.4	94.42999999999999-104.36999999999999	142	0	0	0	0	0	0	0	0	P. aeruginosa
F1S1R1D4B1P1E03	F1S1R2D2B1P2H09	0	498	93.8	89.11-98.49	134	0	0	0	0	0	0	0	0	P. aeruginosa
F1S1R1D4B1P1E03	F1S1R2D2B1P3D08	0	194	99.4	94.42999999999999-104.36999999999999	142	0	0	0	0	0	0	0	0	P. aeruginosa
F1S1R1D4B1P1E03	F1S1R2D2B1P3E08	0	189	99.4	94.42999999999999-104.36999999999999	142	0	0	0	0	0	0	0	0	P. aeruginosa
F1S1R1D4B1P1E03	F1S1R2D2B1P3F09	0	640	93.8	89.11-98.49	134	0	0	0	0	0	0	0	0	P. aeruginosa
F1S1R1D4B1P1E03	F1S1R2D2B2P1G12	0	194	107.8	102.41-113.19	154	0	0	0	0	0	0	0	0	P. aeruginosa
F1S1R1D4B1P1E03	F1S1R2D2B2P1H01	0	280	103.6	98.41999999999999-108.78	148	0	0	0	0	0	0	0	0	P. aeruginosa
F1S1R1D4B1P1E03	F1S1R2D2B3P1E04	0	799	117.6	111.71999999999998-123.48	168	0	0	0	0	0	0	0	0	P. aeruginosa
F1S1R1D4B1P1E03	F1S1R2D2B3P2C09	0	253	125.3	119.035-131.565	179	0	0	0	0	0	0	0	0	P. aeruginosa
F1S1R1D4B1P1E03	F1S1R2D2B3P2C12	0	566	122.5	116.37499999999999-128.625	175	0	0	0	0	0	0	0	0	P. aeruginosa
F1S1R1D4B1P1E03	F1S1R2D2B3P2E07	0	185	123.2	117.03999999999998-129.35999999999999	176	0	0	0	0	0	0	0	0	P. aeruginosa
F1S1R1D4B1P1E03	F1S1R2D2B3P3C12	0	207	126.0	119.69999999999997-132.29999999999998	180	0	0	0	0	0	0	0	0	P. aeruginosa
F1S1R1D4B1P1E03	F1S1R2D2B4P1A05	0	653	130.2	123.68999999999998-136.71	186	0	0	0	0	0	0	0	0	P. aeruginosa
F1S1R1D4B1P1E03	F1S1R2D2B4P1A08	0	195	132.29999999999998	125.68499999999997-138.915	189	0	0	0	0	0	0	0	0	P. aeruginosa
F1S1R1D4B1P1E03	F1S1R2D2B4P1F09	0	194	133.7	127.01499999999999-140.385	191	0	0	0	0	0	0	0	0	P. aeruginosa
F1S1R1D4B1P1E03	F1S1R2D2B4P1G09	0	258	133.7	127.01499999999999-140.385	191	0	0	0	0	0	0	0	0	P. aeruginosa
F1S1R1D4B1P1E03	F1S1R2D2B4P5A07	0	204	142.1	134.99499999999998-149.205	203	0	0	0	0	0	0	0	0	P. aeruginosa
F1S1R1D4B1P1E03	F1S1R2D2B4P5B03	0	190	142.1	134.99499999999998-149.205	203	0	0	0	0	0	0	0	0	P. aeruginosa
F1S1R1D4B1P1E03	F1S1R2D2B4P5G04	0	198	144.89999999999998	137.65499999999997-152.14499999999998	207	0	0	0	0	0	0	0	0	P. aeruginosa
F1S1R1D4B1P1E03	F1S1R2D3B1P1D04	0	165	144.89999999999998	137.65499999999997-152.14499999999998	207	0	0	0	0	0	0	0	0	P. aeruginosa
F1S1R1D4B1P1E03	F1S1R2D3B2P2H06	0	218	161.0	152.95-169.05	230	0	0	0	0	0	0	0	0	P. aeruginosa
F1S1R1D4B1P1E03	F1S1R2D3B3P2G07	0	624	175.0	166.25-183.75	250	0	0	0	0	0	0	0	0	P. aeruginosa
F1S1R1D4B1P1E03	F1S1R2D3B3P3E05	0	187	176.39999999999998	167.57999999999998-185.21999999999997	252	0	0	0	0	0	0	0	0	P. aeruginosa
F1S1R1D4B1P1E03	F1S1R2D3B3P3F07	0	1580	176.39999999999998	167.57999999999998-185.21999999999997	252	0	0	0	0	0	0	0	0	P. aeruginosa
F1S1R1D4B1P1E03	F1S1R2D3B3P3G02	0	410	176.39999999999998	167.57999999999998-185.21999999999997	252	0	0	0	0	0	0	0	0	P. aeruginosa
F1S1R1D4B1P1E03	F1S1R2D3B4P4A02	1	57	191.8	182.20999999999998-201.39	274	0	0	0	1	0	0	0	1	P. aeruginosa
F1S1R1D4B1P1E03	F1S1R2D3B4P4D03	1	154	191.8	182.20999999999998-201.39	274	0	0	0	0	0	0	0	1	P. aeruginosa
F1S1R1D4B1P1E03	F1S1R2D3B4P4E11	1	196	191.8	182.20999999999998-201.39	274	0	0	0	0	0	0	0	1	P. aeruginosa
F1S1R1D4B1P1E03	F1S1R2D3B4P4F11	1	197	191.8	182.20999999999998-201.39	274	0	0	0	0	0	0	0	1	P. aeruginosa
F1S1R1D4B1P1E03	F1S1R2D3B4P5B05	1	186	196.7	186.86499999999998-206.535	281	0	0	0	0	0	0	0	1	P. aeruginosa
F1S1R1D4B1P1E03	F1S1R2D4B1P1B06	0	431	196.7	186.86499999999998-206.535	281	0	0	0	0	0	0	0	0	P. aeruginosa
F1S1R1D4B1P1E03	F1S1R2D4B1P1D08	1	202	196.0	186.2-205.8	280	0	0	0	0	0	0	0	1	P. aeruginosa
F1S1R1D4B1P1E03	F1S1R2D4B1P1G08	1	186	198.8	188.85999999999999-208.73999999999998	284	0	0	0	0	0	0	0	1	P. aeruginosa
F1S1R1D4B1P1E03	F1S1R2D4B1P3D04	1	186	201.6	191.51999999999998-211.68	288	0	0	0	0	0	0	0	1	P. aeruginosa
F1S1R1D4B1P1E03	F1S1R2D4B1P4A10	1	195	203.7	193.515-213.885	291	0	0	0	0	0	0	0	1	P. aeruginosa
F1S1R1D4B1P1E03	F1S1R2D4B1P4H09	1	197	203.7	193.515-213.885	291	0	0	0	0	0	0	0	1	P. aeruginosa
F1S1R1D4B1P1E03	F1S1R2D4B4P5F05	0	1764	235.2	223.43999999999997-246.96	336	0	0	0	0	0	0	0	0	P. aeruginosa
F1S1R1D4B1P1E03	F1S1R2D4B4P5H05	0	257	235.2	223.43999999999997-246.96	336	0	0	0	0	0	0	0	0	P. aeruginosa
F1S1R1D4B1P1E03	F1S1R3D1B2P1C06	0	13900	248.5	236.07499999999996-260.92499999999995	355	0	0	0	0	0	0	0	0	P. aeruginosa
F1S1R1D4B1P1E03	F1S1R3D1B2P1C07	0	13895	249.2	236.73999999999998-261.66	356	0	0	0	0	0	0	0	0	P. aeruginosa
F1S1R1D4B1P1E03	SH011020x2x54	1	195	298.9	283.955-313.84499999999997	427	0	0	0	0	0	0	0	0	P. aeruginosa
F1S1R1D4B1P1E03	SH011020x2x57	1	254	299.6	284.61999999999995-314.58	428	0	0	0	0	0	0	0	0	P. aeruginosa
F1S1R1D4B1P1E03	SH011020x2x85	1	174	254.8	242.05999999999997-267.54	364	0	0	0	0	0	0	0	1	P. aeruginosa
F1S1R1D4B1P1E03	SH011020x2x87	0	2038	256.9	244.05499999999998-269.745	367	0	0	0	0	0	0	0	0	P. aeruginosa
F1S1R1D4B1P1E03	SH011020x2x91	1	204	251.3	238.73499999999999-263.865	359	0	0	0	0	0	0	0	1	P. aeruginosa
F1S1R1D4B1P1E03	SH011020x2x94	1	175	250.6	238.07-263.13	358	0	0	0	0	0	0	0	1	P. aeruginosa
F1S1R1D4B1P1E03	SH020921x1x3	0	165	66.5	63.175-69.825	95	0	0	0	0	0	0	0	0	P. aeruginosa
F1S1R1D4B1P1E03	SH020921x1x4	0	166	66.5	63.175-69.825	95	0	0	0	0	0	0	0	0	P. aeruginosa
F1S1R1D4B1P1E03	SH020921x2x09	0	166	60.2	57.18999999999999-63.21	86	0	0	0	0	0	0	0	0	P. aeruginosa
F1S1R1D4B1P1E03	SH020921x2x75	0	163	54.6	51.86999999999999-57.33	78	0	0	0	0	0	0	0	0	P. aeruginosa
F1S1R1D4B1P1E03	SH040221x1x28	1	158	464.1	440.8949999999999-487.305	663	0	0	0	0	0	0	0	0	P. aeruginosa
F1S1R1D4B1P1E03	SH040221x1x30	1	192	462.7	439.56499999999994-485.83500000000004	661	0	0	0	0	0	0	0	0	P. aeruginosa
F1S1R1D4B1P1E03	SH040221x1x58	1	271	455.7	432.91499999999996-478.485	651	0	0	0	0	0	0	0	0	P. aeruginosa
F1S1R1D4B1P1E03	SH040221x2x03	1	204	445.9	423.60499999999996-468.195	637	0	0	0	0	0	0	0	0	P. aeruginosa
F1S1R1D4B1P1E03	SH040221x2x04	1	277	442.4	420.28-464.52	632	0	0	0	0	0	0	0	0	P. aeruginosa
F1S1R1D4B1P1E03	SH040221x2x56	1	269	417.9	397.00499999999994-438.795	597	0	0	0	0	0	0	0	0	P. aeruginosa
F1S1R1D4B1P1E03	SH040221x2x73	1	381	413.7	393.015-434.385	591	0	0	0	0	0	0	0	0	P. aeruginosa
F1S1R1D4B1P1E03	SH040321x2x02	1	154	205.8	195.50999999999996-216.09	294	0	0	0	0	0	0	0	1	P. aeruginosa
F1S1R1D4B1P1E03	SH040321x2x27	1	153	200.9	190.85499999999996-210.945	287	0	0	0	0	0	0	0	1	P. aeruginosa
F1S1R1D4B1P1E03	SH040321x2x59	1	167	191.1	181.545-200.655	273	0	0	0	0	0	0	0	1	P. aeruginosa
F1S1R1D4B1P1E03	SH050122x2x23	0	177	72.1	68.49499999999999-75.705	103	0	0	0	0	0	0	0	0	P. aeruginosa
F1S1R1D4B1P1E03	SH050122x2x50	0	179	74.19999999999999	70.48999999999998-77.91	106	0	0	0	0	0	0	0	0	P. aeruginosa
F1S1R1D4B1P1E03	SH060521x2x43	0	206	91.0	86.45-95.55	130	0	0	0	0	0	0	0	0	P. aeruginosa
F1S1R1D4B1P1E03	SH061021x2x40	0	226	9.8	9.309999999999999-10.29	14	0	0	0	0	0	0	0	0	P. aeruginosa
F1S1R1D4B1P1E03	SH081020x1x95	0	442	363.3	345.13499999999993-381.465	519	0	0	0	0	0	0	0	0	P. aeruginosa
F1S1R1D4B1P1E03	SH081020x2x64	1	184	361.9	343.80499999999995-379.995	517	0	0	0	0	0	0	0	0	P. aeruginosa
F1S1R1D4B1P1E03	SH081020x2x68	1	186	359.1	341.1449999999999-377.055	513	0	0	0	0	0	0	0	0	P. aeruginosa
F1S1R1D4B1P1E03	SH090321x2x37	0	318	178.5	169.575-187.425	255	0	0	0	0	0	0	0	0	P. aeruginosa
F1S1R1D4B1P1E03	SH090321x2x39	0	242	177.79999999999998	168.90999999999997-186.69	254	0	0	0	0	0	0	0	0	P. aeruginosa
F1S1R1D4B1P1E03	SH110222x67	0	177	100.8	95.75999999999999-105.84	144	0	0	0	0	0	0	0	0	P. aeruginosa
F1S1R1D4B1P1E03	SH121021x1x47	0	177	16.799999999999997	15.959999999999997-17.639999999999997	24	0	0	0	0	0	0	0	0	P. aeruginosa
F1S1R1D4B1P1E03	SH121021x1x96	0	160	22.4	21.279999999999998-23.52	32	0	0	0	0	0	0	0	0	P. aeruginosa
F1S1R1D4B1P1E03	SH140421x2x01	0	157	111.3	105.735-116.865	159	0	0	0	0	0	0	0	0	P. aeruginosa
F1S1R1D4B1P1E03	SH140421x2x04	0	406	112.0	106.39999999999999-117.60000000000001	160	0	0	0	0	0	0	0	0	P. aeruginosa
F1S1R1D4B1P1E03	SH141221x1x5	0	197	53.9	51.205-56.595	77	0	0	0	0	0	0	0	0	P. aeruginosa
F1S1R1D4B1P1E03	SH141221x1x82	0	2284	60.2	57.18999999999999-63.21	86	0	0	0	0	0	0	0	0	P. aeruginosa
F1S1R1D4B1P1E03	SH150921x1x64	0	158	46.2	43.88999999999999-48.51	66	0	0	0	0	0	0	0	0	P. aeruginosa
F1S1R1D4B1P1E03	SH150921x1x67	0	166	48.3	45.885-50.714999999999996	69	0	0	0	0	0	0	0	0	P. aeruginosa
F1S1R1D4B1P1E03	SH150921x2x23	0	256	43.4	41.23-45.57	62	0	0	0	0	0	0	0	0	P. aeruginosa
F1S1R1D4B1P1E03	SH150921x2x44	0	498	42.0	39.9-44.1	60	0	0	0	0	0	0	0	0	P. aeruginosa
F1S1R1D4B1P1E03	SH161121x2x57	0	387	41.3	39.23499999999999-43.365	59	0	0	0	0	0	0	0	0	P. aeruginosa
F1S1R1D4B1P1E03	SH170321x1x44	0	176	167.29999999999998	158.93499999999997-175.665	239	0	0	0	0	0	0	0	0	P. aeruginosa
F1S1R1D4B1P1E03	SH170321x1x54	0	13926	164.5	156.275-172.725	235	0	0	0	0	0	0	0	0	P. aeruginosa
F1S1R1D4B1P1E03	SH170322x1x12	0	13929	117.6	111.71999999999998-123.48	168	0	0	0	0	0	0	0	0	P. aeruginosa
F1S1R1D4B1P1E03	SH170322x2x65	0	387	129.5	123.02499999999999-135.975	185	0	0	0	0	0	0	0	0	P. aeruginosa
F1S1R1D4B1P1E03	SH170322x2x92	0	205	130.9	124.355-137.44500000000002	187	0	0	0	0	0	0	0	0	P. aeruginosa
F1S1R1D4B1P1E03	SH181120x2x1	1	176	224.0	212.79999999999998-235.20000000000002	320	0	0	0	0	0	0	0	1	P. aeruginosa
F1S1R1D4B1P1E03	SH181120x2x61	1	177	249.9	237.40499999999997-262.395	357	0	0	0	0	0	0	0	1	P. aeruginosa
F1S1R1D4B1P1E03	SH181120x2x96	0	444	226.1	214.795-237.405	323	0	0	0	0	0	0	0	0	P. aeruginosa
F1S1R1D4B1P1E03	SH200921x2x12	0	157	25.2	23.939999999999998-26.46	36	0	0	0	0	0	0	0	0	P. aeruginosa
F1S1R1D4B1P1E03	SH201x03	1	257	259.7	246.71499999999997-272.685	371	0	0	0	0	0	0	0	0	P. aeruginosa
F1S1R1D4B1P1E03	SH204x52	1	218	270.2	256.69-283.71	386	0	0	0	0	0	0	0	0	P. aeruginosa
F1S1R1D4B1P1E03	SH206x38	1	201	272.29999999999995	258.68499999999995-285.91499999999996	389	0	0	0	0	0	0	0	0	P. aeruginosa
F1S1R1D4B1P1E03	SH211020x1x08	1	161	340.2	323.19-357.21	486	0	0	0	0	0	0	0	0	P. aeruginosa
F1S1R1D4B1P1E03	SH211020x2x86	1	399	389.2	369.73999999999995-408.66	556	0	0	0	0	0	0	0	0	P. aeruginosa
F1S1R1D4B1P1E03	SH220222x1x02	0	13936	97.3	92.43499999999999-102.165	139	0	0	0	0	0	0	0	0	P. aeruginosa
F1S1R1D4B1P1E03	SH220222x1x19	0	13936	100.1	95.09499999999998-105.105	143	0	0	0	0	0	0	0	0	P. aeruginosa
F1S1R1D4B1P1E03	SH220222x2x50	0	204	112.0	106.39999999999999-117.60000000000001	160	0	0	0	0	0	0	0	0	P. aeruginosa
F1S1R1D4B1P1E03	SH220422x2x30	0	169	149.1	141.64499999999998-156.555	213	0	0	0	0	0	0	0	0	P. aeruginosa
F1S1R1D4B1P1E03	SH220921x1x92	0	161	9.1	8.645-9.555	13	0	0	0	0	0	0	0	0	P. aeruginosa
F1S1R1D4B1P1E03	SH220921x2x86	0	186	2.8	2.6599999999999997-2.94	4	0	0	0	0	0	0	0	0	P. aeruginosa
F1S1R1D4B1P1E03	SH221020x2x25	1	398	394.1	374.3949999999999-413.805	563	0	0	0	0	0	0	0	0	P. aeruginosa
F1S1R1D4B1P1E03	SH221020x2x31	0	544	371.7	353.11499999999995-390.285	531	0	0	0	0	0	0	0	0	P. aeruginosa
F1S1R1D4B1P1E03	SH227x42	1	181	319.2	303.23999999999995-335.16	456	0	0	0	0	0	0	0	0	P. aeruginosa
F1S1R1D4B1P1E03	SH230321x2x28	0	497	142.1	134.99499999999998-149.205	203	0	0	0	0	0	0	0	0	P. aeruginosa
F1S1R1D4B1P1E03	SH230321x2x50	0	167	137.89999999999998	131.00499999999997-144.795	197	0	0	0	0	0	0	0	0	P. aeruginosa
F1S1R1D4B1P1E03	SH230321x2x55	0	165	137.2	130.33999999999997-144.06	196	0	0	0	0	0	0	0	0	P. aeruginosa
F1S1R1D4B1P1E03	SH230321x2x67	0	180	137.89999999999998	131.00499999999997-144.795	197	0	0	0	0	0	0	0	0	P. aeruginosa
F1S1R1D4B1P1E03	SH230920x1x67	1	167	291.2	276.64-305.76	416	0	0	0	0	0	0	0	0	P. aeruginosa
F1S1R1D4B1P1E03	SH230920x1x71	1	162	284.9	270.655-299.145	407	0	0	0	0	0	0	0	0	P. aeruginosa
F1S1R1D4B1P1E03	SH230920x1x71xr2	1	195	284.9	270.655-299.145	407	0	0	0	0	0	0	0	0	P. aeruginosa
F1S1R1D4B1P1E03	SH230920x1x95	1	245	274.4	260.67999999999995-288.12	392	0	0	0	0	0	0	0	0	P. aeruginosa
F1S1R1D4B1P1E03	SH230920x2x85	1	261	264.6	251.36999999999995-277.83	378	0	0	0	0	0	0	0	0	P. aeruginosa
F1S1R1D4B1P1E03	SH230920x2x88	0	389	261.8	248.71-274.89000000000004	374	0	0	0	0	0	0	0	0	P. aeruginosa
F1S1R1D4B1P1E03	SH230920x2x91	1	164	261.8	248.71-274.89000000000004	374	0	0	0	0	0	0	0	0	P. aeruginosa
F1S1R1D4B1P1E03	SH230920x2x96	1	238	259.0	246.04999999999998-271.95	370	0	0	0	0	0	0	0	0	P. aeruginosa
F1S1R1D4B1P1E03	SH242x01	0	393	348.6	331.16999999999996-366.03	498	0	0	0	0	0	0	0	0	P. aeruginosa
F1S1R1D4B1P1E03	SH250322x1x92	0	299	140.0	133.0-147.0	200	0	0	0	0	0	0	0	0	P. aeruginosa
F1S1R1D4B1P1E03	SH260321x2x62	0	381	124.6	118.36999999999999-130.83	178	0	0	0	0	0	0	0	0	P. aeruginosa
F1S1R1D4B1P1E03	SH300920x2x72	1	245	313.6	297.91999999999996-329.28	448	0	0	0	0	0	0	0	0	P. aeruginosa
F1S1R1D4B1P1H04	F1S1R1D4B1P4F11	0	153	8.399999999999999	7.979999999999999-8.819999999999999	12	0	0	0	0	0	0	0	0	P. aeruginosa
F1S1R1D4B1P1H04	F1S1R1D4B1P5E11	0	193	8.399999999999999	7.979999999999999-8.819999999999999	12	0	0	0	0	0	0	0	0	P. aeruginosa
F1S1R1D4B1P1H04	F1S1R1D4B1P5H02	0	195	4.199999999999999	3.9899999999999993-4.409999999999999	6	0	0	0	0	0	0	0	0	P. aeruginosa
F1S1R1D4B1P1H04	F1S1R1D4B2P2E01	0	2054	12.6	11.969999999999999-13.23	18	0	0	0	0	0	0	0	0	P. aeruginosa
F1S1R1D4B1P1H04	F1S1R1D4B2P3G01	0	2052	12.6	11.969999999999999-13.23	18	0	0	0	0	0	0	0	0	P. aeruginosa
F1S1R1D4B1P1H04	F1S1R1D4B2P5A05	0	121	13.3	12.634999999999998-13.965	19	0	0	0	0	0	0	0	0	P. aeruginosa
F1S1R1D4B1P1H04	F1S1R1D4B2P5H04	0	107	18.2	17.29-19.11	26	0	0	0	0	0	0	0	0	P. aeruginosa
F1S1R1D4B1P1H04	F1S1R1D4B3P1D01	0	171	18.9	17.955-19.845	27	0	0	0	0	0	0	0	0	P. aeruginosa
F1S1R1D4B1P1H04	F1S1R1D4B3P1H10	0	263	19.6	18.619999999999997-20.58	28	0	0	0	0	0	0	0	0	P. aeruginosa
F1S1R1D4B1P1H04	F1S1R1D4B4P1E05	0	176	31.5	29.924999999999994-33.074999999999996	45	0	0	0	0	0	0	0	0	P. aeruginosa
F1S1R1D4B1P1H04	F1S1R1D4B4P1H05	0	175	31.5	29.924999999999994-33.074999999999996	45	0	0	0	0	0	0	0	0	P. aeruginosa
F1S1R1D4B1P1H04	F1S1R1D4B4P2F01	0	176	31.5	29.924999999999994-33.074999999999996	45	0	0	0	0	0	0	0	0	P. aeruginosa
F1S1R1D4B1P1H04	F1S1R1D4B4P3A03	0	121	36.4	34.58-38.22	52	0	0	0	0	0	0	0	0	P. aeruginosa
F1S1R1D4B1P1H04	F1S1R2D1B1P1F02	0	663	41.3	39.23499999999999-43.365	59	0	0	0	0	0	0	0	0	P. aeruginosa
F1S1R1D4B1P1H04	F1S1R2D1B1P1H09	0	207	42.7	40.56499999999999-44.835	61	0	0	0	0	0	0	0	0	P. aeruginosa
F1S1R1D4B1P1H04	F1S1R2D1B1P4A04	0	801	48.3	45.885-50.714999999999996	69	0	0	0	0	0	0	0	0	P. aeruginosa
F1S1R1D4B1P1H04	F1S1R2D1B1P4F02	0	192	49.0	46.55-51.45	70	0	0	0	0	0	0	0	0	P. aeruginosa
F1S1R1D4B1P1H04	F1S1R2D1B1P5E10	0	185	51.8	49.209999999999994-54.39	74	0	0	0	0	0	0	0	0	P. aeruginosa
F1S1R1D4B1P1H04	F1S1R2D1B1P5G08	0	95	53.9	51.205-56.595	77	0	0	0	1	0	0	0	0	P. aeruginosa
F1S1R1D4B1P1H04	F1S1R2D1B2P2F12	0	176	58.1	55.19499999999999-61.004999999999995	83	0	0	0	0	0	0	0	0	P. aeruginosa
F1S1R1D4B1P1H04	F1S1R2D1B2P4E12	0	108	63.7	60.51499999999999-66.885	91	0	0	0	0	0	0	0	0	P. aeruginosa
F1S1R1D4B1P1H04	F1S1R2D1B3P2E12	0	159	73.5	69.825-77.175	105	0	0	0	0	0	0	0	0	P. aeruginosa
F1S1R1D4B1P1H04	F1S1R2D1B3P4A06	0	184	77.69999999999999	73.81499999999998-81.585	111	0	0	0	0	0	0	0	0	P. aeruginosa
F1S1R1D4B1P1H04	F1S1R2D1B4P2C02	0	403	85.39999999999999	81.12999999999998-89.67	122	0	0	0	0	0	0	0	0	P. aeruginosa
F1S1R1D4B1P1H04	F1S1R2D1B4P3A12	0	195	86.8	82.46-91.14	124	0	0	0	0	0	0	0	0	P. aeruginosa
F1S1R1D4B1P1H04	F1S1R2D1B4P3B12	0	192	86.8	82.46-91.14	124	0	0	0	0	0	0	0	0	P. aeruginosa
F1S1R1D4B1P1H04	F1S1R2D1B4P3H11	0	195	88.19999999999999	83.78999999999999-92.60999999999999	126	0	0	0	0	0	0	0	0	P. aeruginosa
F1S1R1D4B1P1H04	F1S1R2D1B4P4A12	0	102	91.7	87.11499999999998-96.285	131	0	0	0	0	0	0	0	0	P. aeruginosa
F1S1R1D4B1P1H04	F1S1R2D1B4P4B05	0	102	91.7	87.11499999999998-96.285	131	0	0	0	0	0	0	0	0	P. aeruginosa
F1S1R1D4B1P1H04	F1S1R2D1B4P4E05	0	113	91.0	86.45-95.55	130	0	0	0	0	0	0	0	0	P. aeruginosa
F1S1R1D4B1P1H04	F1S1R2D1B4P5D03	0	2056	92.4	87.77999999999999-97.02	132	0	0	0	0	0	0	0	0	P. aeruginosa
F1S1R1D4B1P1H04	F1S1R2D2B1P1A03	0	201	92.4	87.77999999999999-97.02	132	0	0	0	0	0	0	0	0	P. aeruginosa
F1S1R1D4B1P1H04	F1S1R2D2B1P1E03	0	693	91.7	87.11499999999998-96.285	131	0	0	0	0	0	0	0	0	P. aeruginosa
F1S1R1D4B1P1H04	F1S1R2D2B1P1F04	0	443	91.7	87.11499999999998-96.285	131	0	0	0	0	0	0	0	0	P. aeruginosa
F1S1R1D4B1P1H04	F1S1R2D2B1P1H07	0	200	92.4	87.77999999999999-97.02	132	0	0	0	0	0	0	0	0	P. aeruginosa
F1S1R1D4B1P1H04	F1S1R2D2B1P2E07	0	114	97.3	92.43499999999999-102.165	139	0	0	0	0	0	0	0	0	P. aeruginosa
F1S1R1D4B1P1H04	F1S1R2D2B1P2E12	0	104	98.7	93.76499999999999-103.63499999999999	141	0	0	0	0	0	0	0	0	P. aeruginosa
F1S1R1D4B1P1H04	F1S1R2D2B1P2H09	0	492	93.1	88.445-97.755	133	0	0	0	0	0	0	0	0	P. aeruginosa
F1S1R1D4B1P1H04	F1S1R2D2B1P3D08	0	136	98.7	93.76499999999999-103.63499999999999	141	0	0	0	0	0	0	0	0	P. aeruginosa
F1S1R1D4B1P1H04	F1S1R2D2B1P3E08	0	130	98.7	93.76499999999999-103.63499999999999	141	0	0	0	0	0	0	0	0	P. aeruginosa
F1S1R1D4B1P1H04	F1S1R2D2B1P3F09	0	593	93.1	88.445-97.755	133	0	0	0	0	0	0	0	0	P. aeruginosa
F1S1R1D4B1P1H04	F1S1R2D2B2P1G12	0	185	107.1	101.74499999999999-112.455	153	0	0	0	0	0	0	0	0	P. aeruginosa
F1S1R1D4B1P1H04	F1S1R2D2B2P1H01	0	276	102.9	97.75499999999998-108.045	147	0	0	0	0	0	0	0	0	P. aeruginosa
F1S1R1D4B1P1H04	F1S1R2D2B3P1E04	0	806	116.9	111.05499999999999-122.74499999999999	167	0	0	0	0	0	0	0	0	P. aeruginosa
F1S1R1D4B1P1H04	F1S1R2D2B3P2C09	0	197	124.6	118.36999999999999-130.83	178	0	0	0	0	0	0	0	0	P. aeruginosa
F1S1R1D4B1P1H04	F1S1R2D2B3P2C12	0	595	121.8	115.71-127.89	174	0	0	0	0	0	0	0	0	P. aeruginosa
F1S1R1D4B1P1H04	F1S1R2D2B3P2E07	0	175	122.5	116.37499999999999-128.625	175	0	0	0	0	0	0	0	0	P. aeruginosa
F1S1R1D4B1P1H04	F1S1R2D2B3P3C12	0	143	125.3	119.035-131.565	179	0	0	0	0	0	0	0	0	P. aeruginosa
F1S1R1D4B1P1H04	F1S1R2D2B4P1A05	0	637	129.5	123.02499999999999-135.975	185	0	0	0	0	0	0	0	0	P. aeruginosa
F1S1R1D4B1P1H04	F1S1R2D2B4P1A08	0	184	131.6	125.01999999999998-138.18	188	0	0	0	0	0	0	0	0	P. aeruginosa
F1S1R1D4B1P1H04	F1S1R2D2B4P1F09	0	184	133.0	126.35-139.65	190	0	0	0	0	0	0	0	0	P. aeruginosa
F1S1R1D4B1P1H04	F1S1R2D2B4P1G09	0	251	133.0	126.35-139.65	190	0	0	0	0	0	0	0	0	P. aeruginosa
F1S1R1D4B1P1H04	F1S1R2D2B4P5A07	0	195	141.39999999999998	134.32999999999998-148.46999999999997	202	0	0	0	0	0	0	0	0	P. aeruginosa
F1S1R1D4B1P1H04	F1S1R2D2B4P5B03	0	183	141.39999999999998	134.32999999999998-148.46999999999997	202	0	0	0	0	0	0	0	0	P. aeruginosa
F1S1R1D4B1P1H04	F1S1R2D2B4P5G04	1	136	144.2	136.98999999999998-151.41	206	0	0	0	0	0	0	1	1	P. aeruginosa
F1S1R1D4B1P1H04	F1S1R2D3B1P1D04	1	103	144.2	136.98999999999998-151.41	206	0	0	0	0	0	0	1	1	P. aeruginosa
F1S1R1D4B1P1H04	F1S1R2D3B2P2H06	0	198	160.29999999999998	152.28499999999997-168.315	229	0	0	0	0	0	0	0	0	P. aeruginosa
F1S1R1D4B1P1H04	F1S1R2D3B3P2G07	0	610	174.29999999999998	165.58499999999998-183.015	249	0	0	0	0	0	0	0	0	P. aeruginosa
F1S1R1D4B1P1H04	F1S1R2D3B3P3E05	1	177	175.7	166.915-184.48499999999999	251	0	0	0	0	0	0	1	1	P. aeruginosa
F1S1R1D4B1P1H04	F1S1R2D3B3P3F07	0	1650	175.7	166.915-184.48499999999999	251	0	0	0	0	0	0	0	0	P. aeruginosa
F1S1R1D4B1P1H04	F1S1R2D3B3P3G02	0	400	175.7	166.915-184.48499999999999	251	0	0	0	0	0	0	0	0	P. aeruginosa
F1S1R1D4B1P1H04	F1S1R2D3B4P4A02	1	159	191.1	181.545-200.655	273	0	0	0	0	0	0	0	1	P. aeruginosa
F1S1R1D4B1P1H04	F1S1R2D3B4P4D03	1	92	191.1	181.545-200.655	273	0	0	0	1	0	0	0	1	P. aeruginosa
F1S1R1D4B1P1H04	F1S1R2D3B4P4E11	1	132	191.1	181.545-200.655	273	0	0	0	0	0	0	0	1	P. aeruginosa
F1S1R1D4B1P1H04	F1S1R2D3B4P4F11	1	133	191.1	181.545-200.655	273	0	0	0	0	0	0	0	1	P. aeruginosa
F1S1R1D4B1P1H04	F1S1R2D3B4P5B05	1	176	196.0	186.2-205.8	280	0	0	0	0	0	0	0	1	P. aeruginosa
F1S1R1D4B1P1H04	F1S1R2D4B1P1B06	0	423	196.0	186.2-205.8	280	0	0	0	0	0	0	0	0	P. aeruginosa
F1S1R1D4B1P1H04	F1S1R2D4B1P1D08	1	190	195.3	185.53499999999997-205.065	279	0	0	0	0	0	0	0	1	P. aeruginosa
F1S1R1D4B1P1H04	F1S1R2D4B1P1G08	1	176	198.1	188.195-208.005	283	0	0	0	0	0	0	0	1	P. aeruginosa
F1S1R1D4B1P1H04	F1S1R2D4B1P3D04	1	176	200.9	190.85499999999996-210.945	287	0	0	0	0	0	0	0	1	P. aeruginosa
F1S1R1D4B1P1H04	F1S1R2D4B1P4A10	1	184	203.0	192.85-213.15	290	0	0	0	0	0	0	0	1	P. aeruginosa
F1S1R1D4B1P1H04	F1S1R2D4B1P4H09	1	186	203.0	192.85-213.15	290	0	0	0	0	0	0	0	1	P. aeruginosa
F1S1R1D4B1P1H04	F1S1R2D4B4P5F05	0	1753	234.5	222.77499999999995-246.225	335	0	0	0	0	0	0	0	0	P. aeruginosa
F1S1R1D4B1P1H04	F1S1R2D4B4P5H05	1	200	234.5	222.77499999999995-246.225	335	0	0	0	0	0	0	0	1	P. aeruginosa
F1S1R1D4B1P1H04	F1S1R3D1B2P1C06	0	14328	247.8	235.40999999999997-260.19	354	0	0	0	0	0	0	0	0	P. aeruginosa
F1S1R1D4B1P1H04	F1S1R3D1B2P1C07	0	14323	248.5	236.07499999999996-260.92499999999995	355	0	0	0	0	0	0	0	0	P. aeruginosa
F1S1R1D4B1P1H04	SH011020x2x54	1	183	299.6	284.61999999999995-314.58	428	0	0	0	0	0	0	0	0	P. aeruginosa
F1S1R1D4B1P1H04	SH011020x2x57	1	197	300.29999999999995	285.28499999999997-315.31499999999994	429	0	0	0	0	0	0	0	0	P. aeruginosa
F1S1R1D4B1P1H04	SH011020x2x85	1	162	255.5	242.72499999999997-268.275	365	0	0	0	0	0	0	0	0	P. aeruginosa
F1S1R1D4B1P1H04	SH011020x2x87	0	2023	257.6	244.71999999999994-270.47999999999996	368	0	0	0	0	0	0	0	0	P. aeruginosa
F1S1R1D4B1P1H04	SH011020x2x91	1	192	252.0	239.39999999999995-264.59999999999997	360	0	0	0	0	0	0	0	1	P. aeruginosa
F1S1R1D4B1P1H04	SH011020x2x94	1	163	251.3	238.73499999999999-263.865	359	0	0	0	0	0	0	0	1	P. aeruginosa
F1S1R1D4B1P1H04	SH020921x1x3	0	104	67.19999999999999	63.83999999999999-70.55999999999999	96	0	0	0	0	0	0	0	0	P. aeruginosa
F1S1R1D4B1P1H04	SH020921x1x4	0	106	67.19999999999999	63.83999999999999-70.55999999999999	96	0	0	0	0	0	0	0	0	P. aeruginosa
F1S1R1D4B1P1H04	SH020921x2x09	0	106	60.9	57.855-63.945	87	0	0	0	0	0	0	0	0	P. aeruginosa
F1S1R1D4B1P1H04	SH020921x2x75	0	103	55.3	52.535-58.065	79	0	0	0	0	0	0	0	0	P. aeruginosa
F1S1R1D4B1P1H04	SH040221x1x28	1	95	464.8	441.55999999999995-488.03999999999996	664	0	0	0	1	0	0	0	0	P. aeruginosa
F1S1R1D4B1P1H04	SH040221x1x30	1	127	463.4	440.22999999999996-486.57	662	0	0	0	0	0	0	0	0	P. aeruginosa
F1S1R1D4B1P1H04	SH040221x1x58	1	213	456.4	433.58-479.21999999999997	652	0	0	0	0	0	0	0	0	P. aeruginosa
F1S1R1D4B1P1H04	SH040221x2x03	1	143	446.6	424.2699999999999-468.93	638	0	0	0	0	0	0	0	0	P. aeruginosa
F1S1R1D4B1P1H04	SH040221x2x04	1	224	443.1	420.94499999999994-465.255	633	0	0	0	0	0	0	0	0	P. aeruginosa
F1S1R1D4B1P1H04	SH040221x2x56	1	210	418.6	397.66999999999996-439.53	598	0	0	0	0	0	0	0	0	P. aeruginosa
F1S1R1D4B1P1H04	SH040221x2x73	1	326	414.4	393.67999999999995-435.12	592	0	0	0	0	0	0	0	0	P. aeruginosa
F1S1R1D4B1P1H04	SH040321x2x02	1	92	206.5	196.17499999999998-216.82500000000002	295	0	0	0	1	0	0	0	1	P. aeruginosa
F1S1R1D4B1P1H04	SH040321x2x27	1	91	201.6	191.51999999999998-211.68	288	0	0	0	1	0	0	0	1	P. aeruginosa
F1S1R1D4B1P1H04	SH040321x2x59	1	110	191.8	182.20999999999998-201.39	274	0	0	0	0	0	0	0	1	P. aeruginosa
F1S1R1D4B1P1H04	SH050122x2x23	0	169	71.39999999999999	67.82999999999998-74.97	102	0	0	0	0	0	0	0	0	P. aeruginosa
F1S1R1D4B1P1H04	SH050122x2x50	0	170	73.5	69.825-77.175	105	0	0	0	0	0	0	0	0	P. aeruginosa
F1S1R1D4B1P1H04	SH060521x2x43	0	193	91.7	87.11499999999998-96.285	131	0	0	0	0	0	0	0	0	P. aeruginosa
F1S1R1D4B1P1H04	SH061021x2x40	0	213	9.1	8.645-9.555	13	0	0	0	0	0	0	0	0	P. aeruginosa
F1S1R1D4B1P1H04	SH081020x1x95	0	436	364.0	345.8-382.2	520	0	0	0	0	0	0	0	0	P. aeruginosa
F1S1R1D4B1P1H04	SH081020x2x64	1	174	362.6	344.46999999999997-380.72999999999996	518	0	0	0	0	0	0	0	0	P. aeruginosa
F1S1R1D4B1P1H04	SH081020x2x68	1	124	359.79999999999995	341.80999999999995-377.78999999999996	514	0	0	0	0	0	0	0	0	P. aeruginosa
F1S1R1D4B1P1H04	SH090321x2x37	0	305	179.2	170.23999999999998-188.16	256	0	0	0	0	0	0	0	0	P. aeruginosa
F1S1R1D4B1P1H04	SH090321x2x39	1	186	178.5	169.575-187.425	255	0	0	0	0	0	0	1	1	P. aeruginosa
F1S1R1D4B1P1H04	SH110222x67	0	118	100.1	95.09499999999998-105.105	143	0	0	0	0	0	0	0	0	P. aeruginosa
F1S1R1D4B1P1H04	SH121021x1x47	0	167	16.099999999999998	15.294999999999996-16.904999999999998	23	0	0	0	0	0	0	0	0	P. aeruginosa
F1S1R1D4B1P1H04	SH121021x1x96	0	98	21.7	20.615-22.785	31	0	0	0	1	0	0	0	0	P. aeruginosa
F1S1R1D4B1P1H04	SH140421x2x01	1	95	112.0	106.39999999999999-117.60000000000001	160	0	0	0	1	0	1	1	1	P. aeruginosa
F1S1R1D4B1P1H04	SH140421x2x04	0	394	112.7	107.06499999999998-118.335	161	0	0	0	0	0	0	0	0	P. aeruginosa
F1S1R1D4B1P1H04	SH141221x1x5	0	186	53.2	50.53999999999999-55.86	76	0	0	0	0	0	0	0	0	P. aeruginosa
F1S1R1D4B1P1H04	SH141221x1x82	0	2480	59.49999999999999	56.52499999999999-62.474999999999994	85	0	0	0	0	0	0	0	0	P. aeruginosa
F1S1R1D4B1P1H04	SH150921x1x64	0	96	46.9	44.555-49.245	67	0	0	0	1	0	0	0	0	P. aeruginosa
F1S1R1D4B1P1H04	SH150921x1x67	0	106	49.0	46.55-51.45	70	0	0	0	0	0	0	0	0	P. aeruginosa
F1S1R1D4B1P1H04	SH150921x2x23	0	200	44.1	41.894999999999996-46.30499999999999	63	0	0	0	0	0	0	0	0	P. aeruginosa
F1S1R1D4B1P1H04	SH150921x2x44	0	487	42.7	40.56499999999999-44.835	61	0	0	0	0	0	0	0	0	P. aeruginosa
F1S1R1D4B1P1H04	SH161121x2x57	0	381	40.6	38.56999999999999-42.629999999999995	58	0	0	0	0	0	0	0	0	P. aeruginosa
F1S1R1D4B1P1H04	SH170321x1x44	1	114	168.0	159.6-176.4	240	0	0	0	0	0	0	1	1	P. aeruginosa
F1S1R1D4B1P1H04	SH170321x1x54	0	14355	165.2	156.93999999999997-173.46	236	0	0	0	0	0	0	0	0	P. aeruginosa
F1S1R1D4B1P1H04	SH170322x1x12	0	14358	116.9	111.05499999999999-122.74499999999999	167	0	0	0	0	0	0	0	0	P. aeruginosa
F1S1R1D4B1P1H04	SH170322x2x65	0	374	128.79999999999998	122.35999999999997-135.23999999999998	184	0	0	0	0	0	0	0	0	P. aeruginosa
F1S1R1D4B1P1H04	SH170322x2x92	0	139	130.2	123.68999999999998-136.71	186	0	0	0	0	0	0	0	0	P. aeruginosa
F1S1R1D4B1P1H04	SH181120x2x1	1	113	224.7	213.46499999999997-235.935	321	0	0	0	0	0	0	0	1	P. aeruginosa
F1S1R1D4B1P1H04	SH181120x2x61	1	119	250.6	238.07-263.13	358	0	0	0	0	0	0	0	1	P. aeruginosa
F1S1R1D4B1P1H04	SH181120x2x96	0	388	226.8	215.45999999999998-238.14	324	0	0	0	0	0	0	0	0	P. aeruginosa
F1S1R1D4B1P1H04	SH200921x2x12	0	98	25.9	24.604999999999997-27.195	37	0	0	0	1	0	0	0	0	P. aeruginosa
F1S1R1D4B1P1H04	SH201x03	1	245	259.0	246.04999999999998-271.95	370	0	0	0	0	0	0	0	0	P. aeruginosa
F1S1R1D4B1P1H04	SH204x52	1	206	269.5	256.025-282.975	385	0	0	0	0	0	0	0	0	P. aeruginosa
F1S1R1D4B1P1H04	SH206x38	1	190	271.6	258.02-285.17999999999995	388	0	0	0	0	0	0	0	0	P. aeruginosa
F1S1R1D4B1P1H04	SH211020x1x08	1	103	340.9	323.85499999999996-357.945	487	0	0	0	0	0	0	0	0	P. aeruginosa
F1S1R1D4B1P1H04	SH211020x2x86	1	388	389.9	370.405-409.395	557	0	0	0	0	0	0	0	0	P. aeruginosa
F1S1R1D4B1P1H04	SH220222x1x02	0	14365	96.6	91.77-101.42999999999999	138	0	0	0	0	0	0	0	0	P. aeruginosa
F1S1R1D4B1P1H04	SH220222x1x19	0	14367	99.4	94.42999999999999-104.36999999999999	142	0	0	0	0	0	0	0	0	P. aeruginosa
F1S1R1D4B1P1H04	SH220222x2x50	0	143	111.3	105.735-116.865	159	0	0	0	0	0	0	0	0	P. aeruginosa
F1S1R1D4B1P1H04	SH220422x2x30	1	107	148.39999999999998	140.97999999999996-155.82	212	0	0	0	0	0	0	1	1	P. aeruginosa
F1S1R1D4B1P1H04	SH220921x1x92	0	99	9.8	9.309999999999999-10.29	14	0	0	0	1	0	0	0	0	P. aeruginosa
F1S1R1D4B1P1H04	SH220921x2x86	0	173	3.5	3.3249999999999997-3.6750000000000003	5	0	0	0	0	0	0	0	0	P. aeruginosa
F1S1R1D4B1P1H04	SH221020x2x25	1	393	394.8	375.05999999999995-414.53999999999996	564	0	0	0	0	0	0	0	0	P. aeruginosa
F1S1R1D4B1P1H04	SH221020x2x31	0	547	372.4	353.78-391.02	532	0	0	0	0	0	0	0	0	P. aeruginosa
F1S1R1D4B1P1H04	SH227x42	1	168	318.5	302.575-334.425	455	0	0	0	0	0	0	0	0	P. aeruginosa
F1S1R1D4B1P1H04	SH230321x2x28	0	486	142.79999999999998	135.65999999999997-149.94	204	0	0	0	0	0	0	0	0	P. aeruginosa
F1S1R1D4B1P1H04	SH230321x2x50	1	104	138.6	131.67-145.53	198	0	0	0	0	0	0	1	1	P. aeruginosa
F1S1R1D4B1P1H04	SH230321x2x55	1	104	137.89999999999998	131.00499999999997-144.795	197	0	0	0	0	0	0	1	1	P. aeruginosa
F1S1R1D4B1P1H04	SH230321x2x67	1	118	138.6	131.67-145.53	198	0	0	0	0	0	0	1	1	P. aeruginosa
F1S1R1D4B1P1H04	SH230920x1x67	1	105	291.9	277.30499999999995-306.495	417	0	0	0	0	0	0	0	0	P. aeruginosa
F1S1R1D4B1P1H04	SH230920x1x71	1	100	285.6	271.31999999999994-299.88	408	0	0	0	0	0	0	0	0	P. aeruginosa
F1S1R1D4B1P1H04	SH230920x1x71xr2	1	136	285.6	271.31999999999994-299.88	408	0	0	0	0	0	0	0	0	P. aeruginosa
F1S1R1D4B1P1H04	SH230920x1x95	1	188	275.1	261.34499999999997-288.85499999999996	393	0	0	0	0	0	0	0	0	P. aeruginosa
F1S1R1D4B1P1H04	SH230920x2x85	1	242	265.3	252.035-278.565	379	0	0	0	0	0	0	0	0	P. aeruginosa
F1S1R1D4B1P1H04	SH230920x2x88	0	380	262.5	249.375-275.625	375	0	0	0	0	0	0	0	0	P. aeruginosa
F1S1R1D4B1P1H04	SH230920x2x91	1	152	262.5	249.375-275.625	375	0	0	0	0	0	0	0	0	P. aeruginosa
F1S1R1D4B1P1H04	SH230920x2x96	1	231	259.7	246.71499999999997-272.685	371	0	0	0	0	0	0	0	0	P. aeruginosa
F1S1R1D4B1P1H04	SH242x01	0	380	347.9	330.50499999999994-365.295	497	0	0	0	0	0	0	0	0	P. aeruginosa
F1S1R1D4B1P1H04	SH250322x1x92	0	243	139.29999999999998	132.33499999999998-146.265	199	0	0	0	0	0	0	0	0	P. aeruginosa
F1S1R1D4B1P1H04	SH260321x2x62	0	324	125.3	119.035-131.565	179	0	0	0	0	0	0	0	0	P. aeruginosa
F1S1R1D4B1P1H04	SH300920x2x72	1	188	314.29999999999995	298.5849999999999-330.015	449	0	0	0	0	0	0	0	0	P. aeruginosa
F1S1R1D4B1P4F11	F1S1R1D4B1P5E11	0	167	0.0	0.0-0.0	0	0	0	0	0	0	0	0	0	P. aeruginosa
F1S1R1D4B1P4F11	F1S1R1D4B1P5H02	0	149	4.199999999999999	3.9899999999999993-4.409999999999999	6	0	0	0	0	0	0	0	0	P. aeruginosa
F1S1R1D4B1P4F11	F1S1R1D4B2P2E01	0	2011	4.199999999999999	3.9899999999999993-4.409999999999999	6	0	0	0	0	0	0	0	0	P. aeruginosa
F1S1R1D4B1P4F11	F1S1R1D4B2P3G01	0	2009	4.199999999999999	3.9899999999999993-4.409999999999999	6	0	0	0	0	0	0	0	0	P. aeruginosa
F1S1R1D4B1P4F11	F1S1R1D4B2P5A05	0	146	4.9	4.654999999999999-5.145	7	0	0	0	0	0	0	0	0	P. aeruginosa
F1S1R1D4B1P4F11	F1S1R1D4B2P5H04	0	134	9.8	9.309999999999999-10.29	14	0	0	0	0	0	0	0	0	P. aeruginosa
F1S1R1D4B1P4F11	F1S1R1D4B3P1D01	0	141	10.5	9.975-11.025	15	0	0	0	0	0	0	0	0	P. aeruginosa
F1S1R1D4B1P4F11	F1S1R1D4B3P1H10	0	232	11.2	10.639999999999999-11.76	16	0	0	0	0	0	0	0	0	P. aeruginosa
F1S1R1D4B1P4F11	F1S1R1D4B4P1E05	0	150	23.1	21.944999999999997-24.255	33	0	0	0	0	0	0	0	0	P. aeruginosa
F1S1R1D4B1P4F11	F1S1R1D4B4P1H05	0	145	23.1	21.944999999999997-24.255	33	0	0	0	0	0	0	0	0	P. aeruginosa
F1S1R1D4B1P4F11	F1S1R1D4B4P2F01	0	146	23.1	21.944999999999997-24.255	33	0	0	0	0	0	0	0	0	P. aeruginosa
F1S1R1D4B1P4F11	F1S1R1D4B4P3A03	0	126	28.0	26.599999999999998-29.400000000000002	40	0	0	0	0	0	0	0	0	P. aeruginosa
F1S1R1D4B1P4F11	F1S1R2D1B1P1F02	0	631	32.9	31.254999999999995-34.545	47	0	0	0	0	0	0	0	0	P. aeruginosa
F1S1R1D4B1P4F11	F1S1R2D1B1P1H09	0	229	34.3	32.584999999999994-36.015	49	0	0	0	0	0	0	0	0	P. aeruginosa
F1S1R1D4B1P4F11	F1S1R2D1B1P4A04	0	765	39.9	37.904999999999994-41.895	57	0	0	0	0	0	0	0	0	P. aeruginosa
F1S1R1D4B1P4F11	F1S1R2D1B1P4F02	0	213	40.6	38.56999999999999-42.629999999999995	58	0	0	0	0	0	0	0	0	P. aeruginosa
F1S1R1D4B1P4F11	F1S1R2D1B1P5E10	0	157	43.4	41.23-45.57	62	0	0	0	0	0	0	0	0	P. aeruginosa
F1S1R1D4B1P4F11	F1S1R2D1B1P5G08	0	122	45.5	43.225-47.775	65	0	0	0	0	0	0	0	0	P. aeruginosa
F1S1R1D4B1P4F11	F1S1R2D1B2P2F12	0	146	49.7	47.214999999999996-52.184999999999995	71	0	0	0	0	0	0	0	0	P. aeruginosa
F1S1R1D4B1P4F11	F1S1R2D1B2P4E12	0	136	55.3	52.535-58.065	79	0	0	0	0	0	0	0	0	P. aeruginosa
F1S1R1D4B1P4F11	F1S1R2D1B3P2E12	0	131	65.1	61.84499999999999-68.355	93	0	0	0	0	0	0	0	0	P. aeruginosa
F1S1R1D4B1P4F11	F1S1R2D1B3P4A06	0	153	69.3	65.835-72.765	99	0	0	0	0	0	0	0	0	P. aeruginosa
F1S1R1D4B1P4F11	F1S1R2D1B4P2C02	0	374	77.0	73.14999999999999-80.85000000000001	110	0	0	0	0	0	0	0	0	P. aeruginosa
F1S1R1D4B1P4F11	F1S1R2D1B4P3A12	0	106	78.39999999999999	74.47999999999999-82.32	112	0	0	0	0	0	0	0	0	P. aeruginosa
F1S1R1D4B1P4F11	F1S1R2D1B4P3B12	0	102	78.39999999999999	74.47999999999999-82.32	112	0	0	0	0	0	0	0	0	P. aeruginosa
F1S1R1D4B1P4F11	F1S1R2D1B4P3H11	0	216	79.8	75.80999999999999-83.79	114	0	0	0	0	0	0	0	0	P. aeruginosa
F1S1R1D4B1P4F11	F1S1R2D1B4P4A12	0	129	83.3	79.13499999999999-87.465	119	0	0	0	0	0	0	0	0	P. aeruginosa
F1S1R1D4B1P4F11	F1S1R2D1B4P4B05	0	129	83.3	79.13499999999999-87.465	119	0	0	0	0	0	0	0	0	P. aeruginosa
F1S1R1D4B1P4F11	F1S1R2D1B4P4E05	0	141	82.6	78.46999999999998-86.73	118	0	0	0	0	0	0	0	0	P. aeruginosa
F1S1R1D4B1P4F11	F1S1R2D1B4P5D03	0	2014	84.0	79.8-88.2	120	0	0	0	0	0	0	0	0	P. aeruginosa
F1S1R1D4B1P4F11	F1S1R2D2B1P1A03	0	172	84.0	79.8-88.2	120	0	0	0	0	0	0	0	0	P. aeruginosa
F1S1R1D4B1P4F11	F1S1R2D2B1P1E03	0	650	83.3	79.13499999999999-87.465	119	0	0	0	0	0	0	0	0	P. aeruginosa
F1S1R1D4B1P4F11	F1S1R2D2B1P1F04	0	394	83.3	79.13499999999999-87.465	119	0	0	0	0	0	0	0	0	P. aeruginosa
F1S1R1D4B1P4F11	F1S1R2D2B1P1H07	0	171	84.0	79.8-88.2	120	0	0	0	0	0	0	0	0	P. aeruginosa
F1S1R1D4B1P4F11	F1S1R2D2B1P2E07	0	139	88.89999999999999	84.45499999999998-93.345	127	0	0	0	0	0	0	0	0	P. aeruginosa
F1S1R1D4B1P4F11	F1S1R2D2B1P2E12	0	131	90.3	85.785-94.815	129	0	0	0	0	0	0	0	0	P. aeruginosa
F1S1R1D4B1P4F11	F1S1R2D2B1P2H09	0	459	84.69999999999999	80.46499999999999-88.93499999999999	121	0	0	0	0	0	0	0	0	P. aeruginosa
F1S1R1D4B1P4F11	F1S1R2D2B1P3D08	0	161	90.3	85.785-94.815	129	0	0	0	0	0	0	0	0	P. aeruginosa
F1S1R1D4B1P4F11	F1S1R2D2B1P3E08	0	155	90.3	85.785-94.815	129	0	0	0	0	0	0	0	0	P. aeruginosa
F1S1R1D4B1P4F11	F1S1R2D2B1P3F09	0	615	84.69999999999999	80.46499999999999-88.93499999999999	121	0	0	0	0	0	0	0	0	P. aeruginosa
F1S1R1D4B1P4F11	F1S1R2D2B2P1G12	0	154	98.7	93.76499999999999-103.63499999999999	141	0	0	0	0	0	0	0	0	P. aeruginosa
F1S1R1D4B1P4F11	F1S1R2D2B2P1H01	0	245	94.5	89.77499999999999-99.22500000000001	135	0	0	0	0	0	0	0	0	P. aeruginosa
F1S1R1D4B1P4F11	F1S1R2D2B3P1E04	0	770	108.5	103.07499999999999-113.92500000000001	155	0	0	0	0	0	0	0	0	P. aeruginosa
F1S1R1D4B1P4F11	F1S1R2D2B3P2C09	0	218	116.2	110.38999999999999-122.00999999999999	166	0	0	0	0	0	0	0	0	P. aeruginosa
F1S1R1D4B1P4F11	F1S1R2D2B3P2C12	0	616	113.4	107.72999999999999-119.07	162	0	0	0	0	0	0	0	0	P. aeruginosa
F1S1R1D4B1P4F11	F1S1R2D2B3P2E07	0	144	114.1	108.395-119.80499999999999	163	0	0	0	0	0	0	0	0	P. aeruginosa
F1S1R1D4B1P4F11	F1S1R2D2B3P3C12	0	148	116.9	111.05499999999999-122.74499999999999	167	0	0	0	0	0	0	0	0	P. aeruginosa
F1S1R1D4B1P4F11	F1S1R2D2B4P1A05	0	588	121.1	115.04499999999999-127.155	173	0	0	0	0	0	0	0	0	P. aeruginosa
F1S1R1D4B1P4F11	F1S1R2D2B4P1A08	0	155	123.2	117.03999999999998-129.35999999999999	176	0	0	0	0	0	0	0	0	P. aeruginosa
F1S1R1D4B1P4F11	F1S1R2D2B4P1F09	0	153	124.6	118.36999999999999-130.83	178	0	0	0	0	0	0	0	0	P. aeruginosa
F1S1R1D4B1P4F11	F1S1R2D2B4P1G09	0	219	124.6	118.36999999999999-130.83	178	0	0	0	0	0	0	0	0	P. aeruginosa
F1S1R1D4B1P4F11	F1S1R2D2B4P5A07	0	167	133.0	126.35-139.65	190	0	0	0	0	0	0	0	0	P. aeruginosa
F1S1R1D4B1P4F11	F1S1R2D2B4P5B03	0	153	133.0	126.35-139.65	190	0	0	0	0	0	0	0	0	P. aeruginosa
F1S1R1D4B1P4F11	F1S1R2D2B4P5G04	1	139	135.79999999999998	129.01-142.58999999999997	194	0	0	0	0	0	0	1	1	P. aeruginosa
F1S1R1D4B1P4F11	F1S1R2D3B1P1D04	1	130	135.79999999999998	129.01-142.58999999999997	194	0	0	0	0	0	0	1	1	P. aeruginosa
F1S1R1D4B1P4F11	F1S1R2D3B2P2H06	1	152	151.89999999999998	144.30499999999998-159.49499999999998	217	0	0	0	0	0	0	1	1	P. aeruginosa
F1S1R1D4B1P4F11	F1S1R2D3B3P2G07	0	566	165.89999999999998	157.60499999999996-174.195	237	0	0	0	0	0	0	0	0	P. aeruginosa
F1S1R1D4B1P4F11	F1S1R2D3B3P3E05	1	148	167.29999999999998	158.93499999999997-175.665	239	0	0	0	0	0	0	1	1	P. aeruginosa
F1S1R1D4B1P4F11	F1S1R2D3B3P3F07	0	1561	167.29999999999998	158.93499999999997-175.665	239	0	0	0	0	0	0	0	0	P. aeruginosa
F1S1R1D4B1P4F11	F1S1R2D3B3P3G02	0	368	167.29999999999998	158.93499999999997-175.665	239	0	0	0	0	0	0	0	0	P. aeruginosa
F1S1R1D4B1P4F11	F1S1R2D3B4P4A02	1	71	182.7	173.56499999999997-191.835	261	0	0	0	1	0	0	1	1	P. aeruginosa
F1S1R1D4B1P4F11	F1S1R2D3B4P4D03	1	119	182.7	173.56499999999997-191.835	261	0	0	0	0	0	0	1	1	P. aeruginosa
F1S1R1D4B1P4F11	F1S1R2D3B4P4E11	1	137	182.7	173.56499999999997-191.835	261	0	0	0	0	0	0	1	1	P. aeruginosa
F1S1R1D4B1P4F11	F1S1R2D3B4P4F11	1	138	182.7	173.56499999999997-191.835	261	0	0	0	0	0	0	1	1	P. aeruginosa
F1S1R1D4B1P4F11	F1S1R2D3B4P5B05	1	146	187.6	178.22-196.98	268	0	0	0	0	0	0	1	1	P. aeruginosa
F1S1R1D4B1P4F11	F1S1R2D4B1P1B06	0	387	187.6	178.22-196.98	268	0	0	0	0	0	0	0	0	P. aeruginosa
F1S1R1D4B1P4F11	F1S1R2D4B1P1D08	1	161	186.9	177.55499999999998-196.24499999999998	267	0	0	0	0	0	0	1	1	P. aeruginosa
F1S1R1D4B1P4F11	F1S1R2D4B1P1G08	1	146	189.7	180.21499999999997-199.185	271	0	0	0	0	0	0	0	1	P. aeruginosa
F1S1R1D4B1P4F11	F1S1R2D4B1P3D04	1	146	192.5	182.875-202.125	275	0	0	0	0	0	0	0	1	P. aeruginosa
F1S1R1D4B1P4F11	F1S1R2D4B1P4A10	1	155	194.6	184.86999999999998-204.33	278	0	0	0	0	0	0	0	1	P. aeruginosa
F1S1R1D4B1P4F11	F1S1R2D4B1P4H09	1	157	194.6	184.86999999999998-204.33	278	0	0	0	0	0	0	0	1	P. aeruginosa
F1S1R1D4B1P4F11	F1S1R2D4B4P5F05	0	1768	226.1	214.795-237.405	323	0	0	0	0	0	0	0	0	P. aeruginosa
F1S1R1D4B1P4F11	F1S1R2D4B4P5H05	1	220	226.1	214.795-237.405	323	0	0	0	0	0	0	0	1	P. aeruginosa
F1S1R1D4B1P4F11	F1S1R3D1B2P1C06	0	14297	239.4	227.42999999999998-251.36999999999998	342	0	0	0	0	0	0	0	0	P. aeruginosa
F1S1R1D4B1P4F11	F1S1R3D1B2P1C07	0	14292	240.1	228.09499999999997-252.10500000000002	343	0	0	0	0	0	0	0	0	P. aeruginosa
F1S1R1D4B1P4F11	SH011020x2x54	1	154	308.0	292.59999999999997-323.40000000000003	440	0	0	0	0	0	0	0	0	P. aeruginosa
F1S1R1D4B1P4F11	SH011020x2x57	1	216	308.7	293.265-324.135	441	0	0	0	0	0	0	0	0	P. aeruginosa
F1S1R1D4B1P4F11	SH011020x2x85	1	134	263.9	250.70499999999996-277.09499999999997	377	0	0	0	0	0	0	0	0	P. aeruginosa
F1S1R1D4B1P4F11	SH011020x2x87	0	1993	266.0	252.7-279.3	380	0	0	0	0	0	0	0	0	P. aeruginosa
F1S1R1D4B1P4F11	SH011020x2x91	1	163	260.4	247.37999999999997-273.42	372	0	0	0	0	0	0	0	0	P. aeruginosa
F1S1R1D4B1P4F11	SH011020x2x94	1	135	259.7	246.71499999999997-272.685	371	0	0	0	0	0	0	0	0	P. aeruginosa
F1S1R1D4B1P4F11	SH020921x1x3	0	131	75.6	71.82-79.38	108	0	0	0	0	0	0	0	0	P. aeruginosa
F1S1R1D4B1P4F11	SH020921x1x4	0	133	75.6	71.82-79.38	108	0	0	0	0	0	0	0	0	P. aeruginosa
F1S1R1D4B1P4F11	SH020921x2x09	0	133	69.3	65.835-72.765	99	0	0	0	0	0	0	0	0	P. aeruginosa
F1S1R1D4B1P4F11	SH020921x2x75	0	127	63.7	60.51499999999999-66.885	91	0	0	0	0	0	0	0	0	P. aeruginosa
F1S1R1D4B1P4F11	SH040221x1x28	1	122	473.2	449.53999999999996-496.86	676	0	0	0	0	0	0	0	0	P. aeruginosa
F1S1R1D4B1P4F11	SH040221x1x30	1	133	471.8	448.2099999999999-495.39	674	0	0	0	0	0	0	0	0	P. aeruginosa
F1S1R1D4B1P4F11	SH040221x1x58	1	234	464.8	441.55999999999995-488.03999999999996	664	0	0	0	0	0	0	0	0	P. aeruginosa
F1S1R1D4B1P4F11	SH040221x2x03	1	171	455.0	432.24999999999994-477.74999999999994	650	0	0	0	0	0	0	0	0	P. aeruginosa
F1S1R1D4B1P4F11	SH040221x2x04	1	241	451.5	428.9249999999999-474.075	645	0	0	0	0	0	0	0	0	P. aeruginosa
F1S1R1D4B1P4F11	SH040221x2x56	1	236	427.0	405.65-448.35	610	0	0	0	0	0	0	0	0	P. aeruginosa
F1S1R1D4B1P4F11	SH040221x2x73	1	353	422.8	401.6599999999999-443.94	604	0	0	0	0	0	0	0	0	P. aeruginosa
F1S1R1D4B1P4F11	SH040321x2x02	1	118	214.9	204.15499999999997-225.64499999999998	307	0	0	0	0	0	0	0	1	P. aeruginosa
F1S1R1D4B1P4F11	SH040321x2x27	1	117	210.0	199.5-220.5	300	0	0	0	0	0	0	0	1	P. aeruginosa
F1S1R1D4B1P4F11	SH040321x2x59	1	133	200.2	190.18999999999997-210.21	286	0	0	0	0	0	0	0	1	P. aeruginosa
F1S1R1D4B1P4F11	SH050122x2x23	0	137	62.99999999999999	59.84999999999999-66.14999999999999	90	0	0	0	0	0	0	0	0	P. aeruginosa
F1S1R1D4B1P4F11	SH050122x2x50	0	139	65.1	61.84499999999999-68.355	93	0	0	0	0	0	0	0	0	P. aeruginosa
F1S1R1D4B1P4F11	SH060521x2x43	0	166	100.1	95.09499999999998-105.105	143	0	0	0	0	0	0	0	0	P. aeruginosa
F1S1R1D4B1P4F11	SH061021x2x40	0	184	0.7	0.6649999999999999-0.735	1	0	0	0	0	0	0	0	0	P. aeruginosa
F1S1R1D4B1P4F11	SH081020x1x95	0	400	372.4	353.78-391.02	532	0	0	0	0	0	0	0	0	P. aeruginosa
F1S1R1D4B1P4F11	SH081020x2x64	1	142	371.0	352.45-389.55	530	0	0	0	0	0	0	0	0	P. aeruginosa
F1S1R1D4B1P4F11	SH081020x2x68	1	150	368.2	349.78999999999996-386.61	526	0	0	0	0	0	0	0	0	P. aeruginosa
F1S1R1D4B1P4F11	SH090321x2x37	0	261	187.6	178.22-196.98	268	0	0	0	0	0	0	0	0	P. aeruginosa
F1S1R1D4B1P4F11	SH090321x2x39	0	207	186.9	177.55499999999998-196.24499999999998	267	0	0	0	0	0	0	0	0	P. aeruginosa
F1S1R1D4B1P4F11	SH110222x67	0	141	91.7	87.11499999999998-96.285	131	0	0	0	0	0	0	0	0	P. aeruginosa
F1S1R1D4B1P4F11	SH121021x1x47	0	136	7.699999999999999	7.314999999999999-8.084999999999999	11	0	0	0	0	0	0	0	0	P. aeruginosa
F1S1R1D4B1P4F11	SH121021x1x96	0	125	13.3	12.634999999999998-13.965	19	0	0	0	0	0	0	0	0	P. aeruginosa
F1S1R1D4B1P4F11	SH140421x2x01	1	122	120.4	114.37999999999998-126.42	172	0	0	0	0	0	1	1	1	P. aeruginosa
F1S1R1D4B1P4F11	SH140421x2x04	0	364	121.1	115.04499999999999-127.155	173	0	0	0	0	0	0	0	0	P. aeruginosa
F1S1R1D4B1P4F11	SH141221x1x5	0	156	44.8	42.559999999999995-47.04	64	0	0	0	0	0	0	0	0	P. aeruginosa
F1S1R1D4B1P4F11	SH141221x1x82	0	2434	51.1	48.544999999999995-53.654999999999994	73	0	0	0	0	0	0	0	0	P. aeruginosa
F1S1R1D4B1P4F11	SH150921x1x64	0	123	55.3	52.535-58.065	79	0	0	0	0	0	0	0	0	P. aeruginosa
F1S1R1D4B1P4F11	SH150921x1x67	0	133	57.4	54.529999999999994-60.27	82	0	0	0	0	0	0	0	0	P. aeruginosa
F1S1R1D4B1P4F11	SH150921x2x23	0	221	52.5	49.875-55.125	75	0	0	0	0	0	0	0	0	P. aeruginosa
F1S1R1D4B1P4F11	SH150921x2x44	0	441	51.1	48.544999999999995-53.654999999999994	73	0	0	0	0	0	0	0	0	P. aeruginosa
F1S1R1D4B1P4F11	SH161121x2x57	0	345	32.2	30.589999999999993-33.809999999999995	46	0	0	0	0	0	0	0	0	P. aeruginosa
F1S1R1D4B1P4F11	SH170321x1x44	1	141	176.39999999999998	167.57999999999998-185.21999999999997	252	0	0	0	0	0	0	1	1	P. aeruginosa
F1S1R1D4B1P4F11	SH170321x1x54	0	14297	173.6	164.92-182.28	248	0	0	0	0	0	0	0	0	P. aeruginosa
F1S1R1D4B1P4F11	SH170322x1x12	0	14300	108.5	103.07499999999999-113.92500000000001	155	0	0	0	0	0	0	0	0	P. aeruginosa
F1S1R1D4B1P4F11	SH170322x2x65	0	343	120.4	114.37999999999998-126.42	172	0	0	0	0	0	0	0	0	P. aeruginosa
F1S1R1D4B1P4F11	SH170322x2x92	0	146	121.8	115.71-127.89	174	0	0	0	0	0	0	0	0	P. aeruginosa
F1S1R1D4B1P4F11	SH181120x2x1	1	140	233.1	221.445-244.755	333	0	0	0	0	0	0	0	1	P. aeruginosa
F1S1R1D4B1P4F11	SH181120x2x61	1	143	259.0	246.04999999999998-271.95	370	0	0	0	0	0	0	0	0	P. aeruginosa
F1S1R1D4B1P4F11	SH181120x2x96	0	408	235.2	223.43999999999997-246.96	336	0	0	0	0	0	0	0	0	P. aeruginosa
F1S1R1D4B1P4F11	SH200921x2x12	0	121	34.3	32.584999999999994-36.015	49	0	0	0	0	0	0	0	0	P. aeruginosa
F1S1R1D4B1P4F11	SH201x03	1	216	250.6	238.07-263.13	358	0	0	0	0	0	0	0	1	P. aeruginosa
F1S1R1D4B1P4F11	SH204x52	1	176	261.1	248.04499999999996-274.155	373	0	0	0	0	0	0	0	0	P. aeruginosa
F1S1R1D4B1P4F11	SH206x38	1	160	263.2	250.03999999999996-276.36	376	0	0	0	0	0	0	0	0	P. aeruginosa
F1S1R1D4B1P4F11	SH211020x1x08	1	126	349.29999999999995	331.8349999999999-366.765	499	0	0	0	0	0	0	0	0	P. aeruginosa
F1S1R1D4B1P4F11	SH211020x2x86	1	355	398.3	378.38499999999993-418.215	569	0	0	0	0	0	0	0	0	P. aeruginosa
F1S1R1D4B1P4F11	SH220222x1x02	0	14307	88.19999999999999	83.78999999999999-92.60999999999999	126	0	0	0	0	0	0	0	0	P. aeruginosa
F1S1R1D4B1P4F11	SH220222x1x19	0	14308	91.0	86.45-95.55	130	0	0	0	0	0	0	0	0	P. aeruginosa
F1S1R1D4B1P4F11	SH220222x2x50	0	168	102.9	97.75499999999998-108.045	147	0	0	0	0	0	0	0	0	P. aeruginosa
F1S1R1D4B1P4F11	SH220422x2x30	1	134	140.0	133.0-147.0	200	0	0	0	0	0	0	1	1	P. aeruginosa
F1S1R1D4B1P4F11	SH220921x1x92	0	126	18.2	17.29-19.11	26	0	0	0	0	0	0	0	0	P. aeruginosa
F1S1R1D4B1P4F11	SH220921x2x86	0	144	11.9	11.304999999999998-12.495	17	0	0	0	0	0	0	0	0	P. aeruginosa
F1S1R1D4B1P4F11	SH221020x2x25	1	356	403.2	383.03999999999996-423.36	576	0	0	0	0	0	0	0	0	P. aeruginosa
F1S1R1D4B1P4F11	SH221020x2x31	0	506	380.8	361.75999999999993-399.84	544	0	0	0	0	0	0	0	0	P. aeruginosa
F1S1R1D4B1P4F11	SH227x42	1	139	310.1	294.59499999999997-325.60499999999996	443	0	0	0	0	0	0	0	0	P. aeruginosa
F1S1R1D4B1P4F11	SH230321x2x28	0	440	151.2	143.64-158.76	216	0	0	0	0	0	0	0	0	P. aeruginosa
F1S1R1D4B1P4F11	SH230321x2x50	1	132	147.0	139.65-154.35	210	0	0	0	0	0	0	1	1	P. aeruginosa
F1S1R1D4B1P4F11	SH230321x2x55	1	131	146.29999999999998	138.98499999999999-153.61499999999998	209	0	0	0	0	0	0	1	1	P. aeruginosa
F1S1R1D4B1P4F11	SH230321x2x67	1	144	147.0	139.65-154.35	210	0	0	0	0	0	0	1	1	P. aeruginosa
F1S1R1D4B1P4F11	SH230920x1x67	1	132	300.29999999999995	285.28499999999997-315.31499999999994	429	0	0	0	0	0	0	0	0	P. aeruginosa
F1S1R1D4B1P4F11	SH230920x1x71	1	127	294.0	279.3-308.7	420	0	0	0	0	0	0	0	0	P. aeruginosa
F1S1R1D4B1P4F11	SH230920x1x71xr2	1	161	294.0	279.3-308.7	420	0	0	0	0	0	0	0	0	P. aeruginosa
F1S1R1D4B1P4F11	SH230920x1x95	1	209	283.5	269.325-297.675	405	0	0	0	0	0	0	0	0	P. aeruginosa
F1S1R1D4B1P4F11	SH230920x2x85	1	219	273.7	260.015-287.385	391	0	0	0	0	0	0	0	0	P. aeruginosa
F1S1R1D4B1P4F11	SH230920x2x88	0	348	270.9	257.35499999999996-284.445	387	0	0	0	0	0	0	0	0	P. aeruginosa
F1S1R1D4B1P4F11	SH230920x2x91	1	122	270.9	257.35499999999996-284.445	387	0	0	0	0	0	0	0	0	P. aeruginosa
F1S1R1D4B1P4F11	SH230920x2x96	1	201	268.1	254.69499999999996-281.505	383	0	0	0	0	0	0	0	0	P. aeruginosa
F1S1R1D4B1P4F11	SH242x01	1	349	339.5	322.525-356.475	485	0	0	0	0	0	0	0	0	P. aeruginosa
F1S1R1D4B1P4F11	SH250322x1x92	0	262	130.9	124.355-137.44500000000002	187	0	0	0	0	0	0	0	0	P. aeruginosa
F1S1R1D4B1P4F11	SH260321x2x62	0	351	133.7	127.01499999999999-140.385	191	0	0	0	0	0	0	0	0	P. aeruginosa
F1S1R1D4B1P4F11	SH300920x2x72	1	209	322.7	306.565-338.835	461	0	0	0	0	0	0	0	0	P. aeruginosa
F1S1R1D4B1P5E11	F1S1R1D4B1P5H02	0	96	4.199999999999999	3.9899999999999993-4.409999999999999	6	0	0	0	1	0	0	0	0	P. aeruginosa
F1S1R1D4B1P5E11	F1S1R1D4B2P2E01	0	2043	4.199999999999999	3.9899999999999993-4.409999999999999	6	0	0	0	0	0	0	0	0	P. aeruginosa
F1S1R1D4B1P5E11	F1S1R1D4B2P3G01	0	2041	4.199999999999999	3.9899999999999993-4.409999999999999	6	0	0	0	0	0	0	0	0	P. aeruginosa
F1S1R1D4B1P5E11	F1S1R1D4B2P5A05	0	187	4.9	4.654999999999999-5.145	7	0	0	0	0	0	0	0	0	P. aeruginosa
F1S1R1D4B1P5E11	F1S1R1D4B2P5H04	0	173	9.8	9.309999999999999-10.29	14	0	0	0	0	0	0	0	0	P. aeruginosa
F1S1R1D4B1P5E11	F1S1R1D4B3P1D01	0	141	10.5	9.975-11.025	15	0	0	0	0	0	0	0	0	P. aeruginosa
F1S1R1D4B1P5E11	F1S1R1D4B3P1H10	0	210	11.2	10.639999999999999-11.76	16	0	0	0	0	0	0	0	0	P. aeruginosa
F1S1R1D4B1P5E11	F1S1R1D4B4P1E05	0	72	23.1	21.944999999999997-24.255	33	0	0	0	1	0	0	0	0	P. aeruginosa
F1S1R1D4B1P5E11	F1S1R1D4B4P1H05	0	95	23.1	21.944999999999997-24.255	33	0	0	0	1	0	0	0	0	P. aeruginosa
F1S1R1D4B1P5E11	F1S1R1D4B4P2F01	0	96	23.1	21.944999999999997-24.255	33	0	0	0	1	0	0	0	0	P. aeruginosa
F1S1R1D4B1P5E11	F1S1R1D4B4P3A03	0	167	28.0	26.599999999999998-29.400000000000002	40	0	0	0	0	0	0	0	0	P. aeruginosa
F1S1R1D4B1P5E11	F1S1R2D1B1P1F02	0	644	32.9	31.254999999999995-34.545	47	0	0	0	0	0	0	0	0	P. aeruginosa
F1S1R1D4B1P5E11	F1S1R2D1B1P1H09	0	269	34.3	32.584999999999994-36.015	49	0	0	0	0	0	0	0	0	P. aeruginosa
F1S1R1D4B1P5E11	F1S1R2D1B1P4A04	0	738	39.9	37.904999999999994-41.895	57	0	0	0	0	0	0	0	0	P. aeruginosa
F1S1R1D4B1P5E11	F1S1R2D1B1P4F02	0	254	40.6	38.56999999999999-42.629999999999995	58	0	0	0	0	0	0	0	0	P. aeruginosa
F1S1R1D4B1P5E11	F1S1R2D1B1P5E10	0	137	43.4	41.23-45.57	62	0	0	0	0	0	0	0	0	P. aeruginosa
F1S1R1D4B1P5E11	F1S1R2D1B1P5G08	0	161	45.5	43.225-47.775	65	0	0	0	0	0	0	0	0	P. aeruginosa
F1S1R1D4B1P5E11	F1S1R2D1B2P2F12	0	96	49.7	47.214999999999996-52.184999999999995	71	0	0	0	1	0	0	0	0	P. aeruginosa
F1S1R1D4B1P5E11	F1S1R2D1B2P4E12	0	174	55.3	52.535-58.065	79	0	0	0	0	0	0	0	0	P. aeruginosa
F1S1R1D4B1P5E11	F1S1R2D1B3P2E12	0	78	65.1	61.84499999999999-68.355	93	0	0	0	1	0	0	0	0	P. aeruginosa
F1S1R1D4B1P5E11	F1S1R2D1B3P4A06	0	80	69.3	65.835-72.765	99	0	0	0	1	0	0	0	0	P. aeruginosa
F1S1R1D4B1P5E11	F1S1R2D1B4P2C02	0	351	77.0	73.14999999999999-80.85000000000001	110	0	0	0	0	0	0	0	0	P. aeruginosa
F1S1R1D4B1P5E11	F1S1R2D1B4P3A12	0	215	78.39999999999999	74.47999999999999-82.32	112	0	0	0	0	0	0	0	0	P. aeruginosa
F1S1R1D4B1P5E11	F1S1R2D1B4P3B12	0	213	78.39999999999999	74.47999999999999-82.32	112	0	0	0	0	0	0	0	0	P. aeruginosa
F1S1R1D4B1P5E11	F1S1R2D1B4P3H11	0	257	79.8	75.80999999999999-83.79	114	0	0	0	0	0	0	0	0	P. aeruginosa
F1S1R1D4B1P5E11	F1S1R2D1B4P4A12	0	168	83.3	79.13499999999999-87.465	119	0	0	0	0	0	0	0	0	P. aeruginosa
F1S1R1D4B1P5E11	F1S1R2D1B4P4B05	0	168	83.3	79.13499999999999-87.465	119	0	0	0	0	0	0	0	0	P. aeruginosa
F1S1R1D4B1P5E11	F1S1R2D1B4P4E05	0	179	82.6	78.46999999999998-86.73	118	0	0	0	0	0	0	0	0	P. aeruginosa
F1S1R1D4B1P5E11	F1S1R2D1B4P5D03	0	2045	84.0	79.8-88.2	120	0	0	0	0	0	0	0	0	P. aeruginosa
F1S1R1D4B1P5E11	F1S1R2D2B1P1A03	0	121	84.0	79.8-88.2	120	0	0	0	0	0	0	0	0	P. aeruginosa
F1S1R1D4B1P5E11	F1S1R2D2B1P1E03	0	628	83.3	79.13499999999999-87.465	119	0	0	0	0	0	0	0	0	P. aeruginosa
F1S1R1D4B1P5E11	F1S1R2D2B1P1F04	0	372	83.3	79.13499999999999-87.465	119	0	0	0	0	0	0	0	0	P. aeruginosa
F1S1R1D4B1P5E11	F1S1R2D2B1P1H07	0	120	84.0	79.8-88.2	120	0	0	0	0	0	0	0	0	P. aeruginosa
F1S1R1D4B1P5E11	F1S1R2D2B1P2E07	0	180	88.89999999999999	84.45499999999998-93.345	127	0	0	0	0	0	0	0	0	P. aeruginosa
F1S1R1D4B1P5E11	F1S1R2D2B1P2E12	0	170	90.3	85.785-94.815	129	0	0	0	0	0	0	0	0	P. aeruginosa
F1S1R1D4B1P5E11	F1S1R2D2B1P2H09	0	474	84.69999999999999	80.46499999999999-88.93499999999999	121	0	0	0	0	0	0	0	0	P. aeruginosa
F1S1R1D4B1P5E11	F1S1R2D2B1P3D08	0	202	90.3	85.785-94.815	129	0	0	0	0	0	0	0	0	P. aeruginosa
F1S1R1D4B1P5E11	F1S1R2D2B1P3E08	0	196	90.3	85.785-94.815	129	0	0	0	0	0	0	0	0	P. aeruginosa
F1S1R1D4B1P5E11	F1S1R2D2B1P3F09	0	653	84.69999999999999	80.46499999999999-88.93499999999999	121	0	0	0	0	0	0	0	0	P. aeruginosa
F1S1R1D4B1P5E11	F1S1R2D2B2P1G12	1	81	98.7	93.76499999999999-103.63499999999999	141	0	0	0	1	0	1	1	1	P. aeruginosa
F1S1R1D4B1P5E11	F1S1R2D2B2P1H01	0	169	94.5	89.77499999999999-99.22500000000001	135	0	0	0	0	0	0	0	0	P. aeruginosa
F1S1R1D4B1P5E11	F1S1R2D2B3P1E04	0	743	108.5	103.07499999999999-113.92500000000001	155	0	0	0	0	0	0	0	0	P. aeruginosa
F1S1R1D4B1P5E11	F1S1R2D2B3P2C09	0	259	116.2	110.38999999999999-122.00999999999999	166	0	0	0	0	0	0	0	0	P. aeruginosa
F1S1R1D4B1P5E11	F1S1R2D2B3P2C12	0	651	113.4	107.72999999999999-119.07	162	0	0	0	0	0	0	0	0	P. aeruginosa
F1S1R1D4B1P5E11	F1S1R2D2B3P2E07	0	123	114.1	108.395-119.80499999999999	163	0	0	0	0	0	0	0	0	P. aeruginosa
F1S1R1D4B1P5E11	F1S1R2D2B3P3C12	0	191	116.9	111.05499999999999-122.74499999999999	167	0	0	0	0	0	0	0	0	P. aeruginosa
F1S1R1D4B1P5E11	F1S1R2D2B4P1A05	0	624	121.1	115.04499999999999-127.155	173	0	0	0	0	0	0	0	0	P. aeruginosa
F1S1R1D4B1P5E11	F1S1R2D2B4P1A08	1	85	123.2	117.03999999999998-129.35999999999999	176	0	0	0	1	0	1	1	1	P. aeruginosa
F1S1R1D4B1P5E11	F1S1R2D2B4P1F09	1	103	124.6	118.36999999999999-130.83	178	0	0	0	0	0	1	1	1	P. aeruginosa
F1S1R1D4B1P5E11	F1S1R2D2B4P1G09	0	168	124.6	118.36999999999999-130.83	178	0	0	0	0	0	0	0	0	P. aeruginosa
F1S1R1D4B1P5E11	F1S1R2D2B4P5A07	0	147	133.0	126.35-139.65	190	0	0	0	0	0	0	0	0	P. aeruginosa
F1S1R1D4B1P5E11	F1S1R2D2B4P5B03	1	133	133.0	126.35-139.65	190	0	0	0	0	0	0	1	1	P. aeruginosa
F1S1R1D4B1P5E11	F1S1R2D2B4P5G04	0	179	135.79999999999998	129.01-142.58999999999997	194	0	0	0	0	0	0	0	0	P. aeruginosa
F1S1R1D4B1P5E11	F1S1R2D3B1P1D04	0	169	135.79999999999998	129.01-142.58999999999997	194	0	0	0	0	0	0	0	0	P. aeruginosa
F1S1R1D4B1P5E11	F1S1R2D3B2P2H06	1	97	151.89999999999998	144.30499999999998-159.49499999999998	217	0	0	0	1	0	0	1	1	P. aeruginosa
F1S1R1D4B1P5E11	F1S1R2D3B3P2G07	0	598	165.89999999999998	157.60499999999996-174.195	237	0	0	0	0	0	0	0	0	P. aeruginosa
F1S1R1D4B1P5E11	F1S1R2D3B3P3E05	1	97	167.29999999999998	158.93499999999997-175.665	239	0	0	0	1	0	0	1	1	P. aeruginosa
F1S1R1D4B1P5E11	F1S1R2D3B3P3F07	0	1667	167.29999999999998	158.93499999999997-175.665	239	0	0	0	0	0	0	0	0	P. aeruginosa
F1S1R1D4B1P5E11	F1S1R2D3B3P3G02	0	383	167.29999999999998	158.93499999999997-175.665	239	0	0	0	0	0	0	0	0	P. aeruginosa
F1S1R1D4B1P5E11	F1S1R2D3B4P4A02	1	182	182.7	173.56499999999997-191.835	261	0	0	0	0	0	0	1	1	P. aeruginosa
F1S1R1D4B1P5E11	F1S1R2D3B4P4D03	1	158	182.7	173.56499999999997-191.835	261	0	0	0	0	0	0	1	1	P. aeruginosa
F1S1R1D4B1P5E11	F1S1R2D3B4P4E11	1	177	182.7	173.56499999999997-191.835	261	0	0	0	0	0	0	1	1	P. aeruginosa
F1S1R1D4B1P5E11	F1S1R2D3B4P4F11	1	178	182.7	173.56499999999997-191.835	261	0	0	0	0	0	0	1	1	P. aeruginosa
F1S1R1D4B1P5E11	F1S1R2D3B4P5B05	1	96	187.6	178.22-196.98	268	0	0	0	1	0	0	1	1	P. aeruginosa
F1S1R1D4B1P5E11	F1S1R2D4B1P1B06	0	403	187.6	178.22-196.98	268	0	0	0	0	0	0	0	0	P. aeruginosa
F1S1R1D4B1P5E11	F1S1R2D4B1P1D08	1	84	186.9	177.55499999999998-196.24499999999998	267	0	0	0	1	0	0	1	1	P. aeruginosa
F1S1R1D4B1P5E11	F1S1R2D4B1P1G08	1	96	189.7	180.21499999999997-199.185	271	0	0	0	1	0	0	0	1	P. aeruginosa
F1S1R1D4B1P5E11	F1S1R2D4B1P3D04	1	96	192.5	182.875-202.125	275	0	0	0	1	0	0	0	1	P. aeruginosa
F1S1R1D4B1P5E11	F1S1R2D4B1P4A10	1	85	194.6	184.86999999999998-204.33	278	0	0	0	1	0	0	0	1	P. aeruginosa
F1S1R1D4B1P5E11	F1S1R2D4B1P4H09	1	87	194.6	184.86999999999998-204.33	278	0	0	0	1	0	0	0	1	P. aeruginosa
F1S1R1D4B1P5E11	F1S1R2D4B4P5F05	0	1803	226.1	214.795-237.405	323	0	0	0	0	0	0	0	0	P. aeruginosa
F1S1R1D4B1P5E11	F1S1R2D4B4P5H05	0	260	226.1	214.795-237.405	323	0	0	0	0	0	0	0	0	P. aeruginosa
F1S1R1D4B1P5E11	F1S1R3D1B2P1C06	0	14237	239.4	227.42999999999998-251.36999999999998	342	0	0	0	0	0	0	0	0	P. aeruginosa
F1S1R1D4B1P5E11	F1S1R3D1B2P1C07	0	14232	240.1	228.09499999999997-252.10500000000002	343	0	0	0	0	0	0	0	0	P. aeruginosa
F1S1R1D4B1P5E11	SH011020x2x54	1	86	308.0	292.59999999999997-323.40000000000003	440	0	0	0	1	0	0	0	0	P. aeruginosa
F1S1R1D4B1P5E11	SH011020x2x57	1	259	308.7	293.265-324.135	441	0	0	0	0	0	0	0	0	P. aeruginosa
F1S1R1D4B1P5E11	SH011020x2x85	1	86	263.9	250.70499999999996-277.09499999999997	377	0	0	0	1	0	0	0	0	P. aeruginosa
F1S1R1D4B1P5E11	SH011020x2x87	0	2011	266.0	252.7-279.3	380	0	0	0	0	0	0	0	0	P. aeruginosa
F1S1R1D4B1P5E11	SH011020x2x91	1	112	260.4	247.37999999999997-273.42	372	0	0	0	0	0	0	0	0	P. aeruginosa
F1S1R1D4B1P5E11	SH011020x2x94	1	87	259.7	246.71499999999997-272.685	371	0	0	0	1	0	0	0	0	P. aeruginosa
F1S1R1D4B1P5E11	SH020921x1x3	0	170	75.6	71.82-79.38	108	0	0	0	0	0	0	0	0	P. aeruginosa
F1S1R1D4B1P5E11	SH020921x1x4	0	172	75.6	71.82-79.38	108	0	0	0	0	0	0	0	0	P. aeruginosa
F1S1R1D4B1P5E11	SH020921x2x09	0	172	69.3	65.835-72.765	99	0	0	0	0	0	0	0	0	P. aeruginosa
F1S1R1D4B1P5E11	SH020921x2x75	0	165	63.7	60.51499999999999-66.885	91	0	0	0	0	0	0	0	0	P. aeruginosa
F1S1R1D4B1P5E11	SH040221x1x28	1	161	473.2	449.53999999999996-496.86	676	0	0	0	0	0	0	0	0	P. aeruginosa
F1S1R1D4B1P5E11	SH040221x1x30	1	173	471.8	448.2099999999999-495.39	674	0	0	0	0	0	0	0	0	P. aeruginosa
F1S1R1D4B1P5E11	SH040221x1x58	1	273	464.8	441.55999999999995-488.03999999999996	664	0	0	0	0	0	0	0	0	P. aeruginosa
F1S1R1D4B1P5E11	SH040221x2x03	1	209	455.0	432.24999999999994-477.74999999999994	650	0	0	0	0	0	0	0	0	P. aeruginosa
F1S1R1D4B1P5E11	SH040221x2x04	1	279	451.5	428.9249999999999-474.075	645	0	0	0	0	0	0	0	0	P. aeruginosa
F1S1R1D4B1P5E11	SH040221x2x56	1	272	427.0	405.65-448.35	610	0	0	0	0	0	0	0	0	P. aeruginosa
F1S1R1D4B1P5E11	SH040221x2x73	1	391	422.8	401.6599999999999-443.94	604	0	0	0	0	0	0	0	0	P. aeruginosa
F1S1R1D4B1P5E11	SH040321x2x02	1	159	214.9	204.15499999999997-225.64499999999998	307	0	0	0	0	0	0	0	1	P. aeruginosa
F1S1R1D4B1P5E11	SH040321x2x27	1	158	210.0	199.5-220.5	300	0	0	0	0	0	0	0	1	P. aeruginosa
F1S1R1D4B1P5E11	SH040321x2x59	1	172	200.2	190.18999999999997-210.21	286	0	0	0	0	0	0	0	1	P. aeruginosa
F1S1R1D4B1P5E11	SH050122x2x23	0	116	62.99999999999999	59.84999999999999-66.14999999999999	90	0	0	0	0	0	0	0	0	P. aeruginosa
F1S1R1D4B1P5E11	SH050122x2x50	0	118	65.1	61.84499999999999-68.355	93	0	0	0	0	0	0	0	0	P. aeruginosa
F1S1R1D4B1P5E11	SH060521x2x43	1	94	100.1	95.09499999999998-105.105	143	0	0	0	1	0	1	1	1	P. aeruginosa
F1S1R1D4B1P5E11	SH061021x2x40	0	116	0.7	0.6649999999999999-0.735	1	0	0	0	0	0	0	0	0	P. aeruginosa
F1S1R1D4B1P5E11	SH081020x1x95	0	413	372.4	353.78-391.02	532	0	0	0	0	0	0	0	0	P. aeruginosa
F1S1R1D4B1P5E11	SH081020x2x64	1	126	371.0	352.45-389.55	530	0	0	0	0	0	0	0	0	P. aeruginosa
F1S1R1D4B1P5E11	SH081020x2x68	1	189	368.2	349.78999999999996-386.61	526	0	0	0	0	0	0	0	0	P. aeruginosa
F1S1R1D4B1P5E11	SH090321x2x37	0	287	187.6	178.22-196.98	268	0	0	0	0	0	0	0	0	P. aeruginosa
F1S1R1D4B1P5E11	SH090321x2x39	0	248	186.9	177.55499999999998-196.24499999999998	267	0	0	0	0	0	0	0	0	P. aeruginosa
F1S1R1D4B1P5E11	SH110222x67	0	182	91.7	87.11499999999998-96.285	131	0	0	0	0	0	0	0	0	P. aeruginosa
F1S1R1D4B1P5E11	SH121021x1x47	0	116	7.699999999999999	7.314999999999999-8.084999999999999	11	0	0	0	0	0	0	0	0	P. aeruginosa
F1S1R1D4B1P5E11	SH121021x1x96	0	164	13.3	12.634999999999998-13.965	19	0	0	0	0	0	0	0	0	P. aeruginosa
F1S1R1D4B1P5E11	SH140421x2x01	0	161	120.4	114.37999999999998-126.42	172	0	0	0	0	0	0	0	0	P. aeruginosa
F1S1R1D4B1P5E11	SH140421x2x04	0	380	121.1	115.04499999999999-127.155	173	0	0	0	0	0	0	0	0	P. aeruginosa
F1S1R1D4B1P5E11	SH141221x1x5	0	106	44.8	42.559999999999995-47.04	64	0	0	0	0	0	0	0	0	P. aeruginosa
F1S1R1D4B1P5E11	SH141221x1x82	0	2452	51.1	48.544999999999995-53.654999999999994	73	0	0	0	0	0	0	0	0	P. aeruginosa
F1S1R1D4B1P5E11	SH150921x1x64	0	162	55.3	52.535-58.065	79	0	0	0	0	0	0	0	0	P. aeruginosa
F1S1R1D4B1P5E11	SH150921x1x67	0	172	57.4	54.529999999999994-60.27	82	0	0	0	0	0	0	0	0	P. aeruginosa
F1S1R1D4B1P5E11	SH150921x2x23	0	262	52.5	49.875-55.125	75	0	0	0	0	0	0	0	0	P. aeruginosa
F1S1R1D4B1P5E11	SH150921x2x44	0	468	51.1	48.544999999999995-53.654999999999994	73	0	0	0	0	0	0	0	0	P. aeruginosa
F1S1R1D4B1P5E11	SH161121x2x57	0	363	32.2	30.589999999999993-33.809999999999995	46	0	0	0	0	0	0	0	0	P. aeruginosa
F1S1R1D4B1P5E11	SH170321x1x44	1	180	176.39999999999998	167.57999999999998-185.21999999999997	252	0	0	0	0	0	0	1	1	P. aeruginosa
F1S1R1D4B1P5E11	SH170321x1x54	0	14259	173.6	164.92-182.28	248	0	0	0	0	0	0	0	0	P. aeruginosa
F1S1R1D4B1P5E11	SH170322x1x12	0	14261	108.5	103.07499999999999-113.92500000000001	155	0	0	0	0	0	0	0	0	P. aeruginosa
F1S1R1D4B1P5E11	SH170322x2x65	0	358	120.4	114.37999999999998-126.42	172	0	0	0	0	0	0	0	0	P. aeruginosa
F1S1R1D4B1P5E11	SH170322x2x92	0	184	121.8	115.71-127.89	174	0	0	0	0	0	0	0	0	P. aeruginosa
F1S1R1D4B1P5E11	SH181120x2x1	1	179	233.1	221.445-244.755	333	0	0	0	0	0	0	0	1	P. aeruginosa
F1S1R1D4B1P5E11	SH181120x2x61	1	181	259.0	246.04999999999998-271.95	370	0	0	0	0	0	0	0	0	P. aeruginosa
F1S1R1D4B1P5E11	SH181120x2x96	0	447	235.2	223.43999999999997-246.96	336	0	0	0	0	0	0	0	0	P. aeruginosa
F1S1R1D4B1P5E11	SH200921x2x12	0	160	34.3	32.584999999999994-36.015	49	0	0	0	0	0	0	0	0	P. aeruginosa
F1S1R1D4B1P5E11	SH201x03	1	143	250.6	238.07-263.13	358	0	0	0	0	0	0	0	1	P. aeruginosa
F1S1R1D4B1P5E11	SH204x52	1	128	261.1	248.04499999999996-274.155	373	0	0	0	0	0	0	0	0	P. aeruginosa
F1S1R1D4B1P5E11	SH206x38	1	112	263.2	250.03999999999996-276.36	376	0	0	0	0	0	0	0	0	P. aeruginosa
F1S1R1D4B1P5E11	SH211020x1x08	1	165	349.29999999999995	331.8349999999999-366.765	499	0	0	0	0	0	0	0	0	P. aeruginosa
F1S1R1D4B1P5E11	SH211020x2x86	1	370	398.3	378.38499999999993-418.215	569	0	0	0	0	0	0	0	0	P. aeruginosa
F1S1R1D4B1P5E11	SH220222x1x02	0	14268	88.19999999999999	83.78999999999999-92.60999999999999	126	0	0	0	0	0	0	0	0	P. aeruginosa
F1S1R1D4B1P5E11	SH220222x1x19	0	14269	91.0	86.45-95.55	130	0	0	0	0	0	0	0	0	P. aeruginosa
F1S1R1D4B1P5E11	SH220222x2x50	0	207	102.9	97.75499999999998-108.045	147	0	0	0	0	0	0	0	0	P. aeruginosa
F1S1R1D4B1P5E11	SH220422x2x30	0	173	140.0	133.0-147.0	200	0	0	0	0	0	0	0	0	P. aeruginosa
F1S1R1D4B1P5E11	SH220921x1x92	0	165	18.2	17.29-19.11	26	0	0	0	0	0	0	0	0	P. aeruginosa
F1S1R1D4B1P5E11	SH220921x2x86	0	98	11.9	11.304999999999998-12.495	17	0	0	0	1	0	0	0	0	P. aeruginosa
F1S1R1D4B1P5E11	SH221020x2x25	1	374	403.2	383.03999999999996-423.36	576	0	0	0	0	0	0	0	0	P. aeruginosa
F1S1R1D4B1P5E11	SH221020x2x31	0	469	380.8	361.75999999999993-399.84	544	0	0	0	0	0	0	0	0	P. aeruginosa
F1S1R1D4B1P5E11	SH227x42	1	76	310.1	294.59499999999997-325.60499999999996	443	0	0	0	1	0	0	0	0	P. aeruginosa
F1S1R1D4B1P5E11	SH230321x2x28	0	467	151.2	143.64-158.76	216	0	0	0	0	0	0	0	0	P. aeruginosa
F1S1R1D4B1P5E11	SH230321x2x50	0	170	147.0	139.65-154.35	210	0	0	0	0	0	0	0	0	P. aeruginosa
F1S1R1D4B1P5E11	SH230321x2x55	0	170	146.29999999999998	138.98499999999999-153.61499999999998	209	0	0	0	0	0	0	0	0	P. aeruginosa
F1S1R1D4B1P5E11	SH230321x2x67	0	184	147.0	139.65-154.35	210	0	0	0	0	0	0	0	0	P. aeruginosa
F1S1R1D4B1P5E11	SH230920x1x67	1	171	300.29999999999995	285.28499999999997-315.31499999999994	429	0	0	0	0	0	0	0	0	P. aeruginosa
F1S1R1D4B1P5E11	SH230920x1x71	1	166	294.0	279.3-308.7	420	0	0	0	0	0	0	0	0	P. aeruginosa
F1S1R1D4B1P5E11	SH230920x1x71xr2	1	202	294.0	279.3-308.7	420	0	0	0	0	0	0	0	0	P. aeruginosa
F1S1R1D4B1P5E11	SH230920x1x95	1	250	283.5	269.325-297.675	405	0	0	0	0	0	0	0	0	P. aeruginosa
F1S1R1D4B1P5E11	SH230920x2x85	1	204	273.7	260.015-287.385	391	0	0	0	0	0	0	0	0	P. aeruginosa
F1S1R1D4B1P5E11	SH230920x2x88	0	363	270.9	257.35499999999996-284.445	387	0	0	0	0	0	0	0	0	P. aeruginosa
F1S1R1D4B1P5E11	SH230920x2x91	1	96	270.9	257.35499999999996-284.445	387	0	0	0	1	0	0	0	0	P. aeruginosa
F1S1R1D4B1P5E11	SH230920x2x96	1	176	268.1	254.69499999999996-281.505	383	0	0	0	0	0	0	0	0	P. aeruginosa
F1S1R1D4B1P5E11	SH242x01	0	364	339.5	322.525-356.475	485	0	0	0	0	0	0	0	0	P. aeruginosa
F1S1R1D4B1P5E11	SH250322x1x92	0	305	130.9	124.355-137.44500000000002	187	0	0	0	0	0	0	0	0	P. aeruginosa
F1S1R1D4B1P5E11	SH260321x2x62	0	390	133.7	127.01499999999999-140.385	191	0	0	0	0	0	0	0	0	P. aeruginosa
F1S1R1D4B1P5E11	SH300920x2x72	1	250	322.7	306.565-338.835	461	0	0	0	0	0	0	0	0	P. aeruginosa
F1S1R1D4B1P5H02	F1S1R1D4B2P2E01	0	2036	8.399999999999999	7.979999999999999-8.819999999999999	12	0	0	0	0	0	0	0	0	P. aeruginosa
F1S1R1D4B1P5H02	F1S1R1D4B2P3G01	0	2035	8.399999999999999	7.979999999999999-8.819999999999999	12	0	0	0	0	0	0	0	0	P. aeruginosa
F1S1R1D4B1P5H02	F1S1R1D4B2P5A05	0	213	9.1	8.645-9.555	13	0	0	0	0	0	0	0	0	P. aeruginosa
F1S1R1D4B1P5H02	F1S1R1D4B2P5H04	0	199	14.0	13.299999999999999-14.700000000000001	20	0	0	0	0	0	0	0	0	P. aeruginosa
F1S1R1D4B1P5H02	F1S1R1D4B3P1D01	0	123	14.7	13.964999999999998-15.435	21	0	0	0	0	0	0	0	0	P. aeruginosa
F1S1R1D4B1P5H02	F1S1R1D4B3P1H10	0	192	15.4	14.629999999999997-16.169999999999998	22	0	0	0	0	0	0	0	0	P. aeruginosa
F1S1R1D4B1P5H02	F1S1R1D4B4P1E05	0	82	27.3	25.934999999999995-28.665	39	0	0	0	1	0	0	0	0	P. aeruginosa
F1S1R1D4B1P5H02	F1S1R1D4B4P1H05	0	77	27.3	25.934999999999995-28.665	39	0	0	0	1	0	0	0	0	P. aeruginosa
F1S1R1D4B1P5H02	F1S1R1D4B4P2F01	0	78	27.3	25.934999999999995-28.665	39	0	0	0	1	0	0	0	0	P. aeruginosa
F1S1R1D4B1P5H02	F1S1R1D4B4P3A03	0	151	32.2	30.589999999999993-33.809999999999995	46	0	0	0	0	0	0	0	0	P. aeruginosa
F1S1R1D4B1P5H02	F1S1R2D1B1P1F02	0	650	37.1	35.24499999999999-38.955	53	0	0	0	0	0	0	0	0	P. aeruginosa
F1S1R1D4B1P5H02	F1S1R2D1B1P1H09	0	294	38.5	36.574999999999996-40.425000000000004	55	0	0	0	0	0	0	0	0	P. aeruginosa
F1S1R1D4B1P5H02	F1S1R2D1B1P4A04	0	723	44.1	41.894999999999996-46.30499999999999	63	0	0	0	0	0	0	0	0	P. aeruginosa
F1S1R1D4B1P5H02	F1S1R2D1B1P4F02	0	279	44.8	42.559999999999995-47.04	64	0	0	0	0	0	0	0	0	P. aeruginosa
F1S1R1D4B1P5H02	F1S1R2D1B1P5E10	0	120	47.6	45.21999999999999-49.98	68	0	0	0	0	0	0	0	0	P. aeruginosa
F1S1R1D4B1P5H02	F1S1R2D1B1P5G08	0	187	49.7	47.214999999999996-52.184999999999995	71	0	0	0	0	0	0	0	0	P. aeruginosa
F1S1R1D4B1P5H02	F1S1R2D1B2P2F12	0	78	53.9	51.205-56.595	77	0	0	0	1	0	0	0	0	P. aeruginosa
F1S1R1D4B1P5H02	F1S1R2D1B2P4E12	0	157	59.49999999999999	56.52499999999999-62.474999999999994	85	0	0	0	0	0	0	0	0	P. aeruginosa
F1S1R1D4B1P5H02	F1S1R2D1B3P2E12	1	38	69.3	65.835-72.765	99	0	0	0	1	0	1	1	1	P. aeruginosa
F1S1R1D4B1P5H02	F1S1R2D1B3P4A06	0	82	73.5	69.825-77.175	105	0	0	0	1	0	0	0	0	P. aeruginosa
F1S1R1D4B1P5H02	F1S1R2D1B4P2C02	0	376	81.19999999999999	77.13999999999999-85.25999999999999	116	0	0	0	0	0	0	0	0	P. aeruginosa
F1S1R1D4B1P5H02	F1S1R2D1B4P3A12	0	219	82.6	78.46999999999998-86.73	118	0	0	0	0	0	0	0	0	P. aeruginosa
F1S1R1D4B1P5H02	F1S1R2D1B4P3B12	0	218	82.6	78.46999999999998-86.73	118	0	0	0	0	0	0	0	0	P. aeruginosa
F1S1R1D4B1P5H02	F1S1R2D1B4P3H11	0	282	84.0	79.8-88.2	120	0	0	0	0	0	0	0	0	P. aeruginosa
F1S1R1D4B1P5H02	F1S1R2D1B4P4A12	0	194	87.5	83.125-91.875	125	0	0	0	0	0	0	0	0	P. aeruginosa
F1S1R1D4B1P5H02	F1S1R2D1B4P4B05	0	194	87.5	83.125-91.875	125	0	0	0	0	0	0	0	0	P. aeruginosa
F1S1R1D4B1P5H02	F1S1R2D1B4P4E05	0	205	86.8	82.46-91.14	124	0	0	0	0	0	0	0	0	P. aeruginosa
F1S1R1D4B1P5H02	F1S1R2D1B4P5D03	0	2038	88.19999999999999	83.78999999999999-92.60999999999999	126	0	0	0	0	0	0	0	0	P. aeruginosa
F1S1R1D4B1P5H02	F1S1R2D2B1P1A03	0	97	88.19999999999999	83.78999999999999-92.60999999999999	126	0	0	0	1	0	0	0	0	P. aeruginosa
F1S1R1D4B1P5H02	F1S1R2D2B1P1E03	0	633	87.5	83.125-91.875	125	0	0	0	0	0	0	0	0	P. aeruginosa
F1S1R1D4B1P5H02	F1S1R2D2B1P1F04	0	366	87.5	83.125-91.875	125	0	0	0	0	0	0	0	0	P. aeruginosa
F1S1R1D4B1P5H02	F1S1R2D2B1P1H07	0	98	88.19999999999999	83.78999999999999-92.60999999999999	126	0	0	0	1	0	0	0	0	P. aeruginosa
F1S1R1D4B1P5H02	F1S1R2D2B1P2E07	0	206	93.1	88.445-97.755	133	0	0	0	0	0	0	0	0	P. aeruginosa
F1S1R1D4B1P5H02	F1S1R2D2B1P2E12	0	196	94.5	89.77499999999999-99.22500000000001	135	0	0	0	0	0	0	0	0	P. aeruginosa
F1S1R1D4B1P5H02	F1S1R2D2B1P2H09	0	478	88.89999999999999	84.45499999999998-93.345	127	0	0	0	0	0	0	0	0	P. aeruginosa
F1S1R1D4B1P5H02	F1S1R2D2B1P3D08	0	228	94.5	89.77499999999999-99.22500000000001	135	0	0	0	0	0	0	0	0	P. aeruginosa
F1S1R1D4B1P5H02	F1S1R2D2B1P3E08	0	180	94.5	89.77499999999999-99.22500000000001	135	0	0	0	0	0	0	0	0	P. aeruginosa
F1S1R1D4B1P5H02	F1S1R2D2B1P3F09	0	680	88.89999999999999	84.45499999999998-93.345	127	0	0	0	0	0	0	0	0	P. aeruginosa
F1S1R1D4B1P5H02	F1S1R2D2B2P1G12	1	84	102.9	97.75499999999998-108.045	147	0	0	0	1	0	1	1	1	P. aeruginosa
F1S1R1D4B1P5H02	F1S1R2D2B2P1H01	0	180	98.7	93.76499999999999-103.63499999999999	141	0	0	0	0	0	0	0	0	P. aeruginosa
F1S1R1D4B1P5H02	F1S1R2D2B3P1E04	0	728	112.7	107.06499999999998-118.335	161	0	0	0	0	0	0	0	0	P. aeruginosa
F1S1R1D4B1P5H02	F1S1R2D2B3P2C09	0	285	120.4	114.37999999999998-126.42	172	0	0	0	0	0	0	0	0	P. aeruginosa
F1S1R1D4B1P5H02	F1S1R2D2B3P2C12	0	684	117.6	111.71999999999998-123.48	168	0	0	0	0	0	0	0	0	P. aeruginosa
F1S1R1D4B1P5H02	F1S1R2D2B3P2E07	1	105	118.3	112.38499999999999-124.215	169	0	0	0	0	0	1	1	1	P. aeruginosa
F1S1R1D4B1P5H02	F1S1R2D2B3P3C12	0	174	121.1	115.04499999999999-127.155	173	0	0	0	0	0	0	0	0	P. aeruginosa
F1S1R1D4B1P5H02	F1S1R2D2B4P1A05	0	623	125.3	119.035-131.565	179	0	0	0	0	0	0	0	0	P. aeruginosa
F1S1R1D4B1P5H02	F1S1R2D2B4P1A08	1	87	127.4	121.02999999999999-133.77	182	0	0	0	1	0	0	1	1	P. aeruginosa
F1S1R1D4B1P5H02	F1S1R2D2B4P1F09	1	81	128.79999999999998	122.35999999999997-135.23999999999998	184	0	0	0	1	0	0	1	1	P. aeruginosa
F1S1R1D4B1P5H02	F1S1R2D2B4P1G09	0	152	128.79999999999998	122.35999999999997-135.23999999999998	184	0	0	0	0	0	0	0	0	P. aeruginosa
F1S1R1D4B1P5H02	F1S1R2D2B4P5A07	1	131	137.2	130.33999999999997-144.06	196	0	0	0	0	0	0	1	1	P. aeruginosa
F1S1R1D4B1P5H02	F1S1R2D2B4P5B03	1	117	137.2	130.33999999999997-144.06	196	0	0	0	0	0	0	1	1	P. aeruginosa
F1S1R1D4B1P5H02	F1S1R2D2B4P5G04	0	168	140.0	133.0-147.0	200	0	0	0	0	0	0	0	0	P. aeruginosa
F1S1R1D4B1P5H02	F1S1R2D3B1P1D04	0	195	140.0	133.0-147.0	200	0	0	0	0	0	0	0	0	P. aeruginosa
F1S1R1D4B1P5H02	F1S1R2D3B3P2G07	0	594	170.1	161.595-178.605	243	0	0	0	0	0	0	0	0	P. aeruginosa
F1S1R1D4B1P5H02	F1S1R2D3B3P3E05	1	76	171.5	162.92499999999998-180.07500000000002	245	0	0	0	1	0	0	1	1	P. aeruginosa
F1S1R1D4B1P5H02	F1S1R2D3B3P3F07	0	1694	171.5	162.92499999999998-180.07500000000002	245	0	0	0	0	0	0	0	0	P. aeruginosa
F1S1R1D4B1P5H02	F1S1R2D3B3P3G02	0	383	171.5	162.92499999999998-180.07500000000002	245	0	0	0	0	0	0	0	0	P. aeruginosa
F1S1R1D4B1P5H02	F1S1R2D3B4P4A02	1	187	186.9	177.55499999999998-196.24499999999998	267	0	0	0	0	0	0	1	1	P. aeruginosa
F1S1R1D4B1P5H02	F1S1R2D3B4P4D03	1	184	186.9	177.55499999999998-196.24499999999998	267	0	0	0	0	0	0	1	1	P. aeruginosa
F1S1R1D4B1P5H02	F1S1R2D3B4P4E11	1	160	186.9	177.55499999999998-196.24499999999998	267	0	0	0	0	0	0	1	1	P. aeruginosa
F1S1R1D4B1P5H02	F1S1R2D3B4P4F11	1	161	186.9	177.55499999999998-196.24499999999998	267	0	0	0	0	0	0	1	1	P. aeruginosa
F1S1R1D4B1P5H02	F1S1R2D3B4P5B05	1	74	191.8	182.20999999999998-201.39	274	0	0	0	1	0	0	0	1	P. aeruginosa
F1S1R1D4B1P5H02	F1S1R2D4B1P1B06	0	401	191.8	182.20999999999998-201.39	274	0	0	0	0	0	0	0	0	P. aeruginosa
F1S1R1D4B1P5H02	F1S1R2D4B1P1D08	1	92	191.1	181.545-200.655	273	0	0	0	1	0	0	0	1	P. aeruginosa
F1S1R1D4B1P5H02	F1S1R2D4B1P1G08	1	74	193.9	184.20499999999996-203.595	277	0	0	0	1	0	0	0	1	P. aeruginosa
F1S1R1D4B1P5H02	F1S1R2D4B1P3D04	1	74	196.7	186.86499999999998-206.535	281	0	0	0	1	0	0	0	1	P. aeruginosa
F1S1R1D4B1P5H02	F1S1R2D4B1P4A10	1	87	198.8	188.85999999999999-208.73999999999998	284	0	0	0	1	0	0	0	1	P. aeruginosa
F1S1R1D4B1P5H02	F1S1R2D4B1P4H09	1	89	198.8	188.85999999999999-208.73999999999998	284	0	0	0	1	0	0	0	1	P. aeruginosa
F1S1R1D4B1P5H02	F1S1R2D4B4P5F05	0	1836	230.3	218.78499999999997-241.815	329	0	0	0	0	0	0	0	0	P. aeruginosa
F1S1R1D4B1P5H02	F1S1R2D4B4P5H05	0	285	230.3	218.78499999999997-241.815	329	0	0	0	0	0	0	0	0	P. aeruginosa
F1S1R1D4B1P5H02	F1S1R3D1B2P1C06	0	14311	243.6	231.42-255.78	348	0	0	0	0	0	0	0	0	P. aeruginosa
F1S1R1D4B1P5H02	F1S1R3D1B2P1C07	0	14306	244.3	232.08499999999998-256.515	349	0	0	0	0	0	0	0	0	P. aeruginosa
F1S1R1D4B1P5H02	SH011020x2x54	1	86	303.79999999999995	288.60999999999996-318.98999999999995	434	0	0	0	1	0	0	0	0	P. aeruginosa
F1S1R1D4B1P5H02	SH011020x2x57	1	285	304.5	289.275-319.725	435	0	0	0	0	0	0	0	0	P. aeruginosa
F1S1R1D4B1P5H02	SH011020x2x85	1	66	259.7	246.71499999999997-272.685	371	0	0	0	1	0	0	0	0	P. aeruginosa
F1S1R1D4B1P5H02	SH011020x2x87	0	2010	261.8	248.71-274.89000000000004	374	0	0	0	0	0	0	0	0	P. aeruginosa
F1S1R1D4B1P5H02	SH011020x2x91	1	98	256.2	243.39-269.01	366	0	0	0	1	0	0	0	0	P. aeruginosa
F1S1R1D4B1P5H02	SH011020x2x94	1	67	255.5	242.72499999999997-268.275	365	0	0	0	1	0	0	0	0	P. aeruginosa
F1S1R1D4B1P5H02	SH020921x1x3	0	196	71.39999999999999	67.82999999999998-74.97	102	0	0	0	0	0	0	0	0	P. aeruginosa
F1S1R1D4B1P5H02	SH020921x1x4	0	198	71.39999999999999	67.82999999999998-74.97	102	0	0	0	0	0	0	0	0	P. aeruginosa
F1S1R1D4B1P5H02	SH020921x2x09	0	198	65.1	61.84499999999999-68.355	93	0	0	0	0	0	0	0	0	P. aeruginosa
F1S1R1D4B1P5H02	SH020921x2x75	0	148	59.49999999999999	56.52499999999999-62.474999999999994	85	0	0	0	0	0	0	0	0	P. aeruginosa
F1S1R1D4B1P5H02	SH040221x1x28	1	187	469.0	445.5499999999999-492.45	670	0	0	0	0	0	0	0	0	P. aeruginosa
F1S1R1D4B1P5H02	SH040221x1x30	1	156	467.6	444.21999999999997-490.97999999999996	668	0	0	0	0	0	0	0	0	P. aeruginosa
F1S1R1D4B1P5H02	SH040221x1x58	1	299	460.6	437.56999999999994-483.63	658	0	0	0	0	0	0	0	0	P. aeruginosa
F1S1R1D4B1P5H02	SH040221x2x03	1	235	450.8	428.25999999999993-473.34	644	0	0	0	0	0	0	0	0	P. aeruginosa
F1S1R1D4B1P5H02	SH040221x2x04	1	309	447.3	424.93499999999995-469.66499999999996	639	0	0	0	0	0	0	0	0	P. aeruginosa
F1S1R1D4B1P5H02	SH040221x2x56	1	300	422.8	401.6599999999999-443.94	604	0	0	0	0	0	0	0	0	P. aeruginosa
F1S1R1D4B1P5H02	SH040221x2x73	1	418	418.6	397.66999999999996-439.53	598	0	0	0	0	0	0	0	0	P. aeruginosa
F1S1R1D4B1P5H02	SH040321x2x02	1	185	210.7	200.165-221.23499999999999	301	0	0	0	0	0	0	0	1	P. aeruginosa
F1S1R1D4B1P5H02	SH040321x2x27	1	184	205.8	195.50999999999996-216.09	294	0	0	0	0	0	0	0	1	P. aeruginosa
F1S1R1D4B1P5H02	SH040321x2x59	1	198	196.0	186.2-205.8	280	0	0	0	0	0	0	0	1	P. aeruginosa
F1S1R1D4B1P5H02	SH050122x2x23	0	98	67.19999999999999	63.83999999999999-70.55999999999999	96	0	0	0	1	0	0	0	0	P. aeruginosa
F1S1R1D4B1P5H02	SH050122x2x50	0	100	69.3	65.835-72.765	99	0	0	0	0	0	0	0	0	P. aeruginosa
F1S1R1D4B1P5H02	SH060521x2x43	1	96	95.9	91.10499999999999-100.695	137	0	0	0	1	0	1	1	1	P. aeruginosa
F1S1R1D4B1P5H02	SH061021x2x40	0	116	4.9	4.654999999999999-5.145	7	0	0	0	0	0	0	0	0	P. aeruginosa
F1S1R1D4B1P5H02	SH081020x1x95	0	420	368.2	349.78999999999996-386.61	526	0	0	0	0	0	0	0	0	P. aeruginosa
F1S1R1D4B1P5H02	SH081020x2x64	1	151	366.8	348.4599999999999-385.14	524	0	0	0	0	0	0	0	0	P. aeruginosa
F1S1R1D4B1P5H02	SH081020x2x68	1	215	364.0	345.8-382.2	520	0	0	0	0	0	0	0	0	P. aeruginosa
F1S1R1D4B1P5H02	SH090321x2x37	0	285	183.4	174.22999999999996-192.57	262	0	0	0	0	0	0	0	0	P. aeruginosa
F1S1R1D4B1P5H02	SH090321x2x39	0	274	182.7	173.56499999999997-191.835	261	0	0	0	0	0	0	0	0	P. aeruginosa
F1S1R1D4B1P5H02	SH110222x67	0	165	95.9	91.10499999999999-100.695	137	0	0	0	0	0	0	0	0	P. aeruginosa
F1S1R1D4B1P5H02	SH121021x1x47	0	98	11.9	11.304999999999998-12.495	17	0	0	0	1	0	0	0	0	P. aeruginosa
F1S1R1D4B1P5H02	SH121021x1x96	0	190	17.5	16.625-18.375	25	0	0	0	0	0	0	0	0	P. aeruginosa
F1S1R1D4B1P5H02	SH140421x2x01	0	187	116.2	110.38999999999999-122.00999999999999	166	0	0	0	0	0	0	0	0	P. aeruginosa
F1S1R1D4B1P5H02	SH140421x2x04	0	384	116.9	111.05499999999999-122.74499999999999	167	0	0	0	0	0	0	0	0	P. aeruginosa
F1S1R1D4B1P5H02	SH141221x1x5	0	127	49.0	46.55-51.45	70	0	0	0	0	0	0	0	0	P. aeruginosa
F1S1R1D4B1P5H02	SH141221x1x82	0	2439	55.3	52.535-58.065	79	0	0	0	0	0	0	0	0	P. aeruginosa
F1S1R1D4B1P5H02	SH150921x1x64	0	188	51.1	48.544999999999995-53.654999999999994	73	0	0	0	0	0	0	0	0	P. aeruginosa
F1S1R1D4B1P5H02	SH150921x1x67	0	198	53.2	50.53999999999999-55.86	76	0	0	0	0	0	0	0	0	P. aeruginosa
F1S1R1D4B1P5H02	SH150921x2x23	0	288	48.3	45.885-50.714999999999996	69	0	0	0	0	0	0	0	0	P. aeruginosa
F1S1R1D4B1P5H02	SH150921x2x44	0	464	46.9	44.555-49.245	67	0	0	0	0	0	0	0	0	P. aeruginosa
F1S1R1D4B1P5H02	SH161121x2x57	0	366	36.4	34.58-38.22	52	0	0	0	0	0	0	0	0	P. aeruginosa
F1S1R1D4B1P5H02	SH170321x1x44	0	206	172.2	163.58999999999997-180.81	246	0	0	0	0	0	0	0	0	P. aeruginosa
F1S1R1D4B1P5H02	SH170321x1x54	0	14325	169.39999999999998	160.92999999999998-177.86999999999998	242	0	0	0	0	0	0	0	0	P. aeruginosa
F1S1R1D4B1P5H02	SH170322x1x12	0	14327	112.7	107.06499999999998-118.335	161	0	0	0	0	0	0	0	0	P. aeruginosa
F1S1R1D4B1P5H02	SH170322x2x65	0	358	124.6	118.36999999999999-130.83	178	0	0	0	0	0	0	0	0	P. aeruginosa
F1S1R1D4B1P5H02	SH170322x2x92	0	168	126.0	119.69999999999997-132.29999999999998	180	0	0	0	0	0	0	0	0	P. aeruginosa
F1S1R1D4B1P5H02	SH181120x2x1	1	205	228.9	217.45499999999996-240.345	327	0	0	0	0	0	0	0	1	P. aeruginosa
F1S1R1D4B1P5H02	SH181120x2x61	1	207	254.8	242.05999999999997-267.54	364	0	0	0	0	0	0	0	1	P. aeruginosa
F1S1R1D4B1P5H02	SH181120x2x96	0	437	231.0	219.44999999999996-242.54999999999998	330	0	0	0	0	0	0	0	0	P. aeruginosa
F1S1R1D4B1P5H02	SH200921x2x12	0	143	30.1	28.594999999999995-31.605	43	0	0	0	0	0	0	0	0	P. aeruginosa
F1S1R1D4B1P5H02	SH201x03	1	151	254.8	242.05999999999997-267.54	364	0	0	0	0	0	0	0	1	P. aeruginosa
F1S1R1D4B1P5H02	SH204x52	1	107	265.3	252.035-278.565	379	0	0	0	0	0	0	0	0	P. aeruginosa
F1S1R1D4B1P5H02	SH206x38	1	91	267.4	254.02999999999997-280.77	382	0	0	0	1	0	0	0	0	P. aeruginosa
F1S1R1D4B1P5H02	SH211020x1x08	1	191	345.1	327.84499999999997-362.35499999999996	493	0	0	0	0	0	0	0	0	P. aeruginosa
F1S1R1D4B1P5H02	SH211020x2x86	1	373	394.1	374.3949999999999-413.805	563	0	0	0	0	0	0	0	0	P. aeruginosa
F1S1R1D4B1P5H02	SH220222x1x02	0	14334	92.4	87.77999999999999-97.02	132	0	0	0	0	0	0	0	0	P. aeruginosa
F1S1R1D4B1P5H02	SH220222x1x19	0	14335	95.2	90.43999999999998-99.96	136	0	0	0	0	0	0	0	0	P. aeruginosa
F1S1R1D4B1P5H02	SH220222x2x50	0	233	107.1	101.74499999999999-112.455	153	0	0	0	0	0	0	0	0	P. aeruginosa
F1S1R1D4B1P5H02	SH220422x2x30	0	199	144.2	136.98999999999998-151.41	206	0	0	0	0	0	0	0	0	P. aeruginosa
F1S1R1D4B1P5H02	SH220921x1x92	0	191	14.0	13.299999999999999-14.700000000000001	20	0	0	0	0	0	0	0	0	P. aeruginosa
F1S1R1D4B1P5H02	SH220921x2x86	0	78	7.699999999999999	7.314999999999999-8.084999999999999	11	0	0	0	1	0	0	0	0	P. aeruginosa
F1S1R1D4B1P5H02	SH221020x2x25	1	377	399.0	379.04999999999995-418.95000000000005	570	0	0	0	0	0	0	0	0	P. aeruginosa
F1S1R1D4B1P5H02	SH221020x2x31	0	457	376.6	357.7699999999999-395.43	538	0	0	0	0	0	0	0	0	P. aeruginosa
F1S1R1D4B1P5H02	SH227x42	1	74	314.29999999999995	298.5849999999999-330.015	449	0	0	0	1	0	0	0	0	P. aeruginosa
F1S1R1D4B1P5H02	SH230321x2x28	0	463	147.0	139.65-154.35	210	0	0	0	0	0	0	0	0	P. aeruginosa
F1S1R1D4B1P5H02	SH230321x2x50	0	196	142.79999999999998	135.65999999999997-149.94	204	0	0	0	0	0	0	0	0	P. aeruginosa
F1S1R1D4B1P5H02	SH230321x2x55	0	196	142.1	134.99499999999998-149.205	203	0	0	0	0	0	0	0	0	P. aeruginosa
F1S1R1D4B1P5H02	SH230321x2x67	0	167	142.79999999999998	135.65999999999997-149.94	204	0	0	0	0	0	0	0	0	P. aeruginosa
F1S1R1D4B1P5H02	SH230920x1x67	1	197	296.1	281.29499999999996-310.905	423	0	0	0	0	0	0	0	0	P. aeruginosa
F1S1R1D4B1P5H02	SH230920x1x71	1	192	289.79999999999995	275.30999999999995-304.28999999999996	414	0	0	0	0	0	0	0	0	P. aeruginosa
F1S1R1D4B1P5H02	SH230920x1x71xr2	1	228	289.79999999999995	275.30999999999995-304.28999999999996	414	0	0	0	0	0	0	0	0	P. aeruginosa
F1S1R1D4B1P5H02	SH230920x1x95	1	276	279.29999999999995	265.3349999999999-293.265	399	0	0	0	0	0	0	0	0	P. aeruginosa
F1S1R1D4B1P5H02	SH230920x2x85	1	187	269.5	256.025-282.975	385	0	0	0	0	0	0	0	0	P. aeruginosa
F1S1R1D4B1P5H02	SH230920x2x88	0	364	266.7	253.36499999999998-280.035	381	0	0	0	0	0	0	0	0	P. aeruginosa
F1S1R1D4B1P5H02	SH230920x2x91	1	78	266.7	253.36499999999998-280.035	381	0	0	0	1	0	0	0	0	P. aeruginosa
F1S1R1D4B1P5H02	SH230920x2x96	1	159	263.9	250.70499999999996-277.09499999999997	377	0	0	0	0	0	0	0	0	P. aeruginosa
F1S1R1D4B1P5H02	SH242x01	0	364	343.7	326.515-360.885	491	0	0	0	0	0	0	0	0	P. aeruginosa
F1S1R1D4B1P5H02	SH250322x1x92	0	331	135.1	128.345-141.855	193	0	0	0	0	0	0	0	0	P. aeruginosa
F1S1R1D4B1P5H02	SH260321x2x62	0	416	129.5	123.02499999999999-135.975	185	0	0	0	0	0	0	0	0	P. aeruginosa
F1S1R1D4B1P5H02	SH300920x2x72	1	276	318.5	302.575-334.425	455	0	0	0	0	0	0	0	0	P. aeruginosa
F1S1R1D4B2P2E01	F1S1R1D4B2P5A05	0	2060	0.7	0.6649999999999999-0.735	1	0	0	0	0	0	0	0	0	P. aeruginosa
F1S1R1D4B2P2E01	F1S1R1D4B2P5H04	0	2048	5.6	5.319999999999999-5.88	8	0	0	0	0	0	0	0	0	P. aeruginosa
F1S1R1D4B2P2E01	F1S1R1D4B3P1D01	0	2019	6.3	5.984999999999999-6.615	9	0	0	0	0	0	0	0	0	P. aeruginosa
F1S1R1D4B2P2E01	F1S1R1D4B3P1H10	0	2109	7.0	6.6499999999999995-7.3500000000000005	10	0	0	0	0	0	0	0	0	P. aeruginosa
F1S1R1D4B2P2E01	F1S1R1D4B4P1E05	0	2026	18.9	17.955-19.845	27	0	0	0	0	0	0	0	0	P. aeruginosa
F1S1R1D4B2P2E01	F1S1R1D4B4P1H05	0	2012	18.9	17.955-19.845	27	0	0	0	0	0	0	0	0	P. aeruginosa
F1S1R1D4B2P2E01	F1S1R1D4B4P2F01	0	2013	18.9	17.955-19.845	27	0	0	0	0	0	0	0	0	P. aeruginosa
F1S1R1D4B2P2E01	F1S1R1D4B4P3A03	0	1975	23.8	22.609999999999996-24.99	34	0	0	0	0	0	0	0	0	P. aeruginosa
F1S1R1D4B2P2E01	F1S1R2D1B1P1F02	0	2325	28.7	27.264999999999997-30.135	41	0	0	0	0	0	0	0	0	P. aeruginosa
F1S1R1D4B2P2E01	F1S1R2D1B1P1H09	0	1882	30.1	28.594999999999995-31.605	43	0	0	0	0	0	0	0	0	P. aeruginosa
F1S1R1D4B2P2E01	F1S1R2D1B1P4A04	0	2630	35.7	33.91499999999999-37.485	51	0	0	0	0	0	0	0	0	P. aeruginosa
F1S1R1D4B2P2E01	F1S1R2D1B1P4F02	0	2053	36.4	34.58-38.22	52	0	0	0	0	0	0	0	0	P. aeruginosa
F1S1R1D4B2P2E01	F1S1R2D1B1P5E10	0	1909	39.2	37.239999999999995-41.16	56	0	0	0	0	0	0	0	0	P. aeruginosa
F1S1R1D4B2P2E01	F1S1R2D1B1P5G08	0	2036	41.3	39.23499999999999-43.365	59	0	0	0	0	0	0	0	0	P. aeruginosa
F1S1R1D4B2P2E01	F1S1R2D1B2P2F12	0	2013	45.5	43.225-47.775	65	0	0	0	0	0	0	0	0	P. aeruginosa
F1S1R1D4B2P2E01	F1S1R2D1B2P4E12	0	2015	51.1	48.544999999999995-53.654999999999994	73	0	0	0	0	0	0	0	0	P. aeruginosa
F1S1R1D4B2P2E01	F1S1R2D1B3P2E12	0	2003	60.9	57.855-63.945	87	0	0	0	0	0	0	0	0	P. aeruginosa
F1S1R1D4B2P2E01	F1S1R2D1B3P4A06	0	2017	65.1	61.84499999999999-68.355	93	0	0	0	0	0	0	0	0	P. aeruginosa
F1S1R1D4B2P2E01	F1S1R2D1B4P2C02	0	2213	72.8	69.16-76.44	104	0	0	0	0	0	0	0	0	P. aeruginosa
F1S1R1D4B2P2E01	F1S1R2D1B4P3A12	0	2032	74.19999999999999	70.48999999999998-77.91	106	0	0	0	0	0	0	0	0	P. aeruginosa
F1S1R1D4B2P2E01	F1S1R2D1B4P3B12	0	2056	74.19999999999999	70.48999999999998-77.91	106	0	0	0	0	0	0	0	0	P. aeruginosa
F1S1R1D4B2P2E01	F1S1R2D1B4P3H11	0	2036	75.6	71.82-79.38	108	0	0	0	0	0	0	0	0	P. aeruginosa
F1S1R1D4B2P2E01	F1S1R2D1B4P4A12	0	2029	79.1	75.145-83.05499999999999	113	0	0	0	0	0	0	0	0	P. aeruginosa
F1S1R1D4B2P2E01	F1S1R2D1B4P4B05	0	2028	79.1	75.145-83.05499999999999	113	0	0	0	0	0	0	0	0	P. aeruginosa
F1S1R1D4B2P2E01	F1S1R2D1B4P4E05	0	2039	78.39999999999999	74.47999999999999-82.32	112	0	0	0	0	0	0	0	0	P. aeruginosa
F1S1R1D4B2P2E01	F1S1R2D2B1P1A03	0	2049	79.8	75.80999999999999-83.79	114	0	0	0	0	0	0	0	0	P. aeruginosa
F1S1R1D4B2P2E01	F1S1R2D2B1P1E03	0	2392	79.1	75.145-83.05499999999999	113	0	0	0	0	0	0	0	0	P. aeruginosa
F1S1R1D4B2P2E01	F1S1R2D2B1P1F04	0	2150	79.1	75.145-83.05499999999999	113	0	0	0	0	0	0	0	0	P. aeruginosa
F1S1R1D4B2P2E01	F1S1R2D2B1P1H07	0	2049	79.8	75.80999999999999-83.79	114	0	0	0	0	0	0	0	0	P. aeruginosa
F1S1R1D4B2P2E01	F1S1R2D2B1P2E07	0	2052	84.69999999999999	80.46499999999999-88.93499999999999	121	0	0	0	0	0	0	0	0	P. aeruginosa
F1S1R1D4B2P2E01	F1S1R2D2B1P2E12	0	2030	86.1	81.79499999999999-90.405	123	0	0	0	0	0	0	0	0	P. aeruginosa
F1S1R1D4B2P2E01	F1S1R2D2B1P2H09	0	2155	80.5	76.475-84.525	115	0	0	0	0	0	0	0	0	P. aeruginosa
F1S1R1D4B2P2E01	F1S1R2D2B1P3D08	0	2060	86.1	81.79499999999999-90.405	123	0	0	0	0	0	0	0	0	P. aeruginosa
F1S1R1D4B2P2E01	F1S1R2D2B1P3E08	0	2038	86.1	81.79499999999999-90.405	123	0	0	0	0	0	0	0	0	P. aeruginosa
F1S1R1D4B2P2E01	F1S1R2D2B1P3F09	0	2144	80.5	76.475-84.525	115	0	0	0	0	0	0	0	0	P. aeruginosa
F1S1R1D4B2P2E01	F1S1R2D2B2P1G12	0	2016	94.5	89.77499999999999-99.22500000000001	135	0	0	0	0	0	0	0	0	P. aeruginosa
F1S1R1D4B2P2E01	F1S1R2D2B2P1H01	0	2109	90.3	85.785-94.815	129	0	0	0	0	0	0	0	0	P. aeruginosa
F1S1R1D4B2P2E01	F1S1R2D2B3P1E04	0	2635	104.3	99.085-109.515	149	0	0	0	0	0	0	0	0	P. aeruginosa
F1S1R1D4B2P2E01	F1S1R2D2B3P2C09	0	2057	112.0	106.39999999999999-117.60000000000001	160	0	0	0	0	0	0	0	0	P. aeruginosa
F1S1R1D4B2P2E01	F1S1R2D2B3P2C12	0	2442	109.2	103.73999999999998-114.66	156	0	0	0	0	0	0	0	0	P. aeruginosa
F1S1R1D4B2P2E01	F1S1R2D2B3P2E07	0	2018	109.9	104.40499999999999-115.395	157	0	0	0	0	0	0	0	0	P. aeruginosa
F1S1R1D4B2P2E01	F1S1R2D2B3P3C12	0	2042	112.7	107.06499999999998-118.335	161	0	0	0	0	0	0	0	0	P. aeruginosa
F1S1R1D4B2P2E01	F1S1R2D2B4P1A05	0	2119	116.9	111.05499999999999-122.74499999999999	167	0	0	0	0	0	0	0	0	P. aeruginosa
F1S1R1D4B2P2E01	F1S1R2D2B4P1A08	0	2032	119.0	113.04999999999998-124.94999999999999	170	0	0	0	0	0	0	0	0	P. aeruginosa
F1S1R1D4B2P2E01	F1S1R2D2B4P1F09	0	2020	120.4	114.37999999999998-126.42	172	0	0	0	0	0	0	0	0	P. aeruginosa
F1S1R1D4B2P2E01	F1S1R2D2B4P1G09	0	2091	120.4	114.37999999999998-126.42	172	0	0	0	0	0	0	0	0	P. aeruginosa
F1S1R1D4B2P2E01	F1S1R2D2B4P5A07	0	1918	128.79999999999998	122.35999999999997-135.23999999999998	184	0	0	0	0	0	0	0	0	P. aeruginosa
F1S1R1D4B2P2E01	F1S1R2D2B4P5B03	0	1869	128.79999999999998	122.35999999999997-135.23999999999998	184	0	0	0	0	0	0	0	0	P. aeruginosa
F1S1R1D4B2P2E01	F1S1R2D2B4P5G04	0	2036	131.6	125.01999999999998-138.18	188	0	0	0	0	0	0	0	0	P. aeruginosa
F1S1R1D4B2P2E01	F1S1R2D3B1P1D04	0	2044	131.6	125.01999999999998-138.18	188	0	0	0	0	0	0	0	0	P. aeruginosa
F1S1R1D4B2P2E01	F1S1R2D3B2P2H06	0	2038	147.7	140.31499999999997-155.085	211	0	0	0	0	0	0	0	0	P. aeruginosa
F1S1R1D4B2P2E01	F1S1R2D3B3P2G07	0	2100	161.7	153.61499999999998-169.785	231	0	0	0	0	0	0	0	0	P. aeruginosa
F1S1R1D4B2P2E01	F1S1R2D3B3P3E05	0	2025	163.1	154.945-171.255	233	0	0	0	0	0	0	0	0	P. aeruginosa
F1S1R1D4B2P2E01	F1S1R2D3B3P3F07	0	3480	163.1	154.945-171.255	233	0	0	0	0	0	0	0	0	P. aeruginosa
F1S1R1D4B2P2E01	F1S1R2D3B3P3G02	0	2063	163.1	154.945-171.255	233	0	0	0	0	0	0	0	0	P. aeruginosa
F1S1R1D4B2P2E01	F1S1R2D3B4P4A02	0	2046	178.5	169.575-187.425	255	0	0	0	0	0	0	0	0	P. aeruginosa
F1S1R1D4B2P2E01	F1S1R2D3B4P4D03	0	2033	178.5	169.575-187.425	255	0	0	0	0	0	0	0	0	P. aeruginosa
F1S1R1D4B2P2E01	F1S1R2D3B4P4E11	0	2028	178.5	169.575-187.425	255	0	0	0	0	0	0	0	0	P. aeruginosa
F1S1R1D4B2P2E01	F1S1R2D3B4P4F11	0	2029	178.5	169.575-187.425	255	0	0	0	0	0	0	0	0	P. aeruginosa
F1S1R1D4B2P2E01	F1S1R2D3B4P5B05	0	2023	183.4	174.22999999999996-192.57	262	0	0	0	0	0	0	0	0	P. aeruginosa
F1S1R1D4B2P2E01	F1S1R2D4B1P1B06	0	2037	183.4	174.22999999999996-192.57	262	0	0	0	0	0	0	0	0	P. aeruginosa
F1S1R1D4B2P2E01	F1S1R2D4B1P1D08	0	2037	182.7	173.56499999999997-191.835	261	0	0	0	0	0	0	0	0	P. aeruginosa
F1S1R1D4B2P2E01	F1S1R2D4B1P1G08	0	2023	185.5	176.225-194.775	265	0	0	0	0	0	0	0	0	P. aeruginosa
F1S1R1D4B2P2E01	F1S1R2D4B1P3D04	0	2023	188.3	178.88499999999996-197.715	269	0	0	0	0	0	0	0	0	P. aeruginosa
F1S1R1D4B2P2E01	F1S1R2D4B1P4A10	0	2032	190.4	180.87999999999997-199.92	272	0	0	0	0	0	0	0	0	P. aeruginosa
F1S1R1D4B2P2E01	F1S1R2D4B1P4H09	0	2034	190.4	180.87999999999997-199.92	272	0	0	0	0	0	0	0	0	P. aeruginosa
F1S1R1D4B2P2E01	F1S1R2D4B4P5F05	0	3168	221.9	210.80499999999998-232.99499999999998	317	0	0	0	0	0	0	0	0	P. aeruginosa
F1S1R1D4B2P2E01	F1S1R2D4B4P5H05	0	1886	221.9	210.80499999999998-232.99499999999998	317	0	0	0	0	0	0	0	0	P. aeruginosa
F1S1R1D4B2P2E01	F1S1R3D1B2P1C06	0	14259	235.2	223.43999999999997-246.96	336	0	0	0	0	0	0	0	0	P. aeruginosa
F1S1R1D4B2P2E01	F1S1R3D1B2P1C07	0	14254	235.9	224.10499999999996-247.695	337	0	0	0	0	0	0	0	0	P. aeruginosa
F1S1R1D4B2P2E01	SH011020x2x54	0	2016	312.2	296.59-327.81	446	0	0	0	0	0	0	0	0	P. aeruginosa
F1S1R1D4B2P2E01	SH011020x2x57	0	2057	312.9	297.25499999999994-328.545	447	0	0	0	0	0	0	0	0	P. aeruginosa
F1S1R1D4B2P2E01	SH011020x2x85	0	2008	268.1	254.69499999999996-281.505	383	0	0	0	0	0	0	0	0	P. aeruginosa
F1S1R1D4B2P2E01	SH011020x2x87	1	194	270.2	256.69-283.71	386	0	0	0	0	0	0	0	0	P. aeruginosa
F1S1R1D4B2P2E01	SH011020x2x91	0	2025	264.6	251.36999999999995-277.83	378	0	0	0	0	0	0	0	0	P. aeruginosa
F1S1R1D4B2P2E01	SH011020x2x94	0	2009	263.9	250.70499999999996-277.09499999999997	377	0	0	0	0	0	0	0	0	P. aeruginosa
F1S1R1D4B2P2E01	SH020921x1x3	0	2045	79.8	75.80999999999999-83.79	114	0	0	0	0	0	0	0	0	P. aeruginosa
F1S1R1D4B2P2E01	SH020921x1x4	0	2047	79.8	75.80999999999999-83.79	114	0	0	0	0	0	0	0	0	P. aeruginosa
F1S1R1D4B2P2E01	SH020921x2x09	0	2047	73.5	69.825-77.175	105	0	0	0	0	0	0	0	0	P. aeruginosa
F1S1R1D4B2P2E01	SH020921x2x75	0	2022	67.89999999999999	64.505-71.29499999999999	97	0	0	0	0	0	0	0	0	P. aeruginosa
F1S1R1D4B2P2E01	SH040221x1x28	0	2024	477.4	453.53-501.27	682	0	0	0	0	0	0	0	0	P. aeruginosa
F1S1R1D4B2P2E01	SH040221x1x30	0	2040	476.0	452.19999999999993-499.79999999999995	680	0	0	0	0	0	0	0	0	P. aeruginosa
F1S1R1D4B2P2E01	SH040221x1x58	0	2075	469.0	445.5499999999999-492.45	670	0	0	0	0	0	0	0	0	P. aeruginosa
F1S1R1D4B2P2E01	SH040221x2x03	0	2072	459.2	436.23999999999995-482.16	656	0	0	0	0	0	0	0	0	P. aeruginosa
F1S1R1D4B2P2E01	SH040221x2x04	0	2067	455.7	432.91499999999996-478.485	651	0	0	0	0	0	0	0	0	P. aeruginosa
F1S1R1D4B2P2E01	SH040221x2x56	0	1791	431.2	409.64-452.76	616	0	0	0	0	0	0	0	0	P. aeruginosa
F1S1R1D4B2P2E01	SH040221x2x73	0	2240	427.0	405.65-448.35	610	0	0	0	0	0	0	0	0	P. aeruginosa
F1S1R1D4B2P2E01	SH040321x2x02	0	2032	219.1	208.14499999999998-230.055	313	0	0	0	0	0	0	0	0	P. aeruginosa
F1S1R1D4B2P2E01	SH040321x2x27	0	2031	214.2	203.48999999999998-224.91	306	0	0	0	0	0	0	0	0	P. aeruginosa
F1S1R1D4B2P2E01	SH040321x2x59	0	2017	204.4	194.17999999999998-214.61999999999998	292	0	0	0	0	0	0	0	0	P. aeruginosa
F1S1R1D4B2P2E01	SH050122x2x23	0	2006	58.8	55.85999999999999-61.74	84	0	0	0	0	0	0	0	0	P. aeruginosa
F1S1R1D4B2P2E01	SH050122x2x50	0	2007	60.9	57.855-63.945	87	0	0	0	0	0	0	0	0	P. aeruginosa
F1S1R1D4B2P2E01	SH060521x2x43	0	2026	104.3	99.085-109.515	149	0	0	0	0	0	0	0	0	P. aeruginosa
F1S1R1D4B2P2E01	SH061021x2x40	0	2057	3.5	3.3249999999999997-3.6750000000000003	5	0	0	0	0	0	0	0	0	P. aeruginosa
F1S1R1D4B2P2E01	SH081020x1x95	0	2095	376.6	357.7699999999999-395.43	538	0	0	0	0	0	0	0	0	P. aeruginosa
F1S1R1D4B2P2E01	SH081020x2x64	0	2037	375.2	356.44-393.96	536	0	0	0	0	0	0	0	0	P. aeruginosa
F1S1R1D4B2P2E01	SH081020x2x68	0	2047	372.4	353.78-391.02	532	0	0	0	0	0	0	0	0	P. aeruginosa
F1S1R1D4B2P2E01	SH090321x2x37	0	1972	191.8	182.20999999999998-201.39	274	0	0	0	0	0	0	0	0	P. aeruginosa
F1S1R1D4B2P2E01	SH090321x2x39	0	2045	191.1	181.545-200.655	273	0	0	0	0	0	0	0	0	P. aeruginosa
F1S1R1D4B2P2E01	SH110222x67	0	2030	87.5	83.125-91.875	125	0	0	0	0	0	0	0	0	P. aeruginosa
F1S1R1D4B2P2E01	SH121021x1x47	0	2003	3.5	3.3249999999999997-3.6750000000000003	5	0	0	0	0	0	0	0	0	P. aeruginosa
F1S1R1D4B2P2E01	SH121021x1x96	0	2039	9.1	8.645-9.555	13	0	0	0	0	0	0	0	0	P. aeruginosa
F1S1R1D4B2P2E01	SH140421x2x01	0	2022	124.6	118.36999999999999-130.83	178	0	0	0	0	0	0	0	0	P. aeruginosa
F1S1R1D4B2P2E01	SH140421x2x04	0	2064	125.3	119.035-131.565	179	0	0	0	0	0	0	0	0	P. aeruginosa
F1S1R1D4B2P2E01	SH141221x1x5	0	2048	40.6	38.56999999999999-42.629999999999995	58	0	0	0	0	0	0	0	0	P. aeruginosa
F1S1R1D4B2P2E01	SH141221x1x82	0	935	46.9	44.555-49.245	67	0	0	0	0	0	0	0	0	P. aeruginosa
F1S1R1D4B2P2E01	SH150921x1x64	0	2023	59.49999999999999	56.52499999999999-62.474999999999994	85	0	0	0	0	0	0	0	0	P. aeruginosa
F1S1R1D4B2P2E01	SH150921x1x67	0	2047	61.6	58.51999999999999-64.67999999999999	88	0	0	0	0	0	0	0	0	P. aeruginosa
F1S1R1D4B2P2E01	SH150921x2x23	0	2046	56.7	53.864999999999995-59.535	81	0	0	0	0	0	0	0	0	P. aeruginosa
F1S1R1D4B2P2E01	SH150921x2x44	0	2108	55.3	52.535-58.065	79	0	0	0	0	0	0	0	0	P. aeruginosa
F1S1R1D4B2P2E01	SH161121x2x57	0	2041	28.0	26.599999999999998-29.400000000000002	40	0	0	0	0	0	0	0	0	P. aeruginosa
F1S1R1D4B2P2E01	SH170321x1x44	0	2050	180.6	171.57-189.63	258	0	0	0	0	0	0	0	0	P. aeruginosa
F1S1R1D4B2P2E01	SH170321x1x54	0	14223	177.79999999999998	168.90999999999997-186.69	254	0	0	0	0	0	0	0	0	P. aeruginosa
F1S1R1D4B2P2E01	SH170322x1x12	0	14227	104.3	99.085-109.515	149	0	0	0	0	0	0	0	0	P. aeruginosa
F1S1R1D4B2P2E01	SH170322x2x65	0	2044	116.2	110.38999999999999-122.00999999999999	166	0	0	0	0	0	0	0	0	P. aeruginosa
F1S1R1D4B2P2E01	SH170322x2x92	0	2038	117.6	111.71999999999998-123.48	168	0	0	0	0	0	0	0	0	P. aeruginosa
F1S1R1D4B2P2E01	SH181120x2x1	0	2043	237.3	225.43499999999997-249.165	339	0	0	0	0	0	0	0	0	P. aeruginosa
F1S1R1D4B2P2E01	SH181120x2x61	0	2024	263.2	250.03999999999996-276.36	376	0	0	0	0	0	0	0	0	P. aeruginosa
F1S1R1D4B2P2E01	SH181120x2x96	0	2265	239.4	227.42999999999998-251.36999999999998	342	0	0	0	0	0	0	0	0	P. aeruginosa
F1S1R1D4B2P2E01	SH200921x2x12	0	2021	38.5	36.574999999999996-40.425000000000004	55	0	0	0	0	0	0	0	0	P. aeruginosa
F1S1R1D4B2P2E01	SH201x03	0	2065	246.4	234.07999999999996-258.71999999999997	352	0	0	0	0	0	0	0	0	P. aeruginosa
F1S1R1D4B2P2E01	SH204x52	0	2041	256.9	244.05499999999998-269.745	367	0	0	0	0	0	0	0	0	P. aeruginosa
F1S1R1D4B2P2E01	SH206x38	0	2026	259.0	246.04999999999998-271.95	370	0	0	0	0	0	0	0	0	P. aeruginosa
F1S1R1D4B2P2E01	SH211020x1x08	0	2030	353.5	335.825-371.175	505	0	0	0	0	0	0	0	0	P. aeruginosa
F1S1R1D4B2P2E01	SH211020x2x86	0	2053	402.5	382.375-422.625	575	0	0	0	0	0	0	0	0	P. aeruginosa
F1S1R1D4B2P2E01	SH220222x1x02	0	14233	84.0	79.8-88.2	120	0	0	0	0	0	0	0	0	P. aeruginosa
F1S1R1D4B2P2E01	SH220222x1x19	0	14235	86.8	82.46-91.14	124	0	0	0	0	0	0	0	0	P. aeruginosa
F1S1R1D4B2P2E01	SH220222x2x50	0	2050	98.7	93.76499999999999-103.63499999999999	141	0	0	0	0	0	0	0	0	P. aeruginosa
F1S1R1D4B2P2E01	SH220422x2x30	0	2048	135.79999999999998	129.01-142.58999999999997	194	0	0	0	0	0	0	0	0	P. aeruginosa
F1S1R1D4B2P2E01	SH220921x1x92	0	2025	22.4	21.279999999999998-23.52	32	0	0	0	0	0	0	0	0	P. aeruginosa
F1S1R1D4B2P2E01	SH220921x2x86	0	2017	16.099999999999998	15.294999999999996-16.904999999999998	23	0	0	0	0	0	0	0	0	P. aeruginosa
F1S1R1D4B2P2E01	SH221020x2x25	0	2052	407.4	387.03-427.77	582	0	0	0	0	0	0	0	0	P. aeruginosa
F1S1R1D4B2P2E01	SH221020x2x31	0	2372	385.0	365.75-404.25	550	0	0	0	0	0	0	0	0	P. aeruginosa
F1S1R1D4B2P2E01	SH227x42	0	2016	305.9	290.60499999999996-321.195	437	0	0	0	0	0	0	0	0	P. aeruginosa
F1S1R1D4B2P2E01	SH230321x2x28	0	2107	155.39999999999998	147.62999999999997-163.17	222	0	0	0	0	0	0	0	0	P. aeruginosa
F1S1R1D4B2P2E01	SH230321x2x50	0	2031	151.2	143.64-158.76	216	0	0	0	0	0	0	0	0	P. aeruginosa
F1S1R1D4B2P2E01	SH230321x2x55	0	2045	150.5	142.975-158.025	215	0	0	0	0	0	0	0	0	P. aeruginosa
F1S1R1D4B2P2E01	SH230321x2x67	0	2026	151.2	143.64-158.76	216	0	0	0	0	0	0	0	0	P. aeruginosa
F1S1R1D4B2P2E01	SH230920x1x67	0	2032	304.5	289.275-319.725	435	0	0	0	0	0	0	0	0	P. aeruginosa
F1S1R1D4B2P2E01	SH230920x1x71	0	2041	298.2	283.28999999999996-313.11	426	0	0	0	0	0	0	0	0	P. aeruginosa
F1S1R1D4B2P2E01	SH230920x1x71xr2	0	2075	298.2	283.28999999999996-313.11	426	0	0	0	0	0	0	0	0	P. aeruginosa
F1S1R1D4B2P2E01	SH230920x1x95	0	2049	287.7	273.315-302.085	411	0	0	0	0	0	0	0	0	P. aeruginosa
F1S1R1D4B2P2E01	SH230920x2x85	0	2021	277.9	264.00499999999994-291.795	397	0	0	0	0	0	0	0	0	P. aeruginosa
F1S1R1D4B2P2E01	SH230920x2x88	0	2050	275.1	261.34499999999997-288.85499999999996	393	0	0	0	0	0	0	0	0	P. aeruginosa
F1S1R1D4B2P2E01	SH230920x2x91	0	1999	275.1	261.34499999999997-288.85499999999996	393	0	0	0	0	0	0	0	0	P. aeruginosa
F1S1R1D4B2P2E01	SH230920x2x96	0	2074	272.29999999999995	258.68499999999995-285.91499999999996	389	0	0	0	0	0	0	0	0	P. aeruginosa
F1S1R1D4B2P2E01	SH242x01	0	2048	335.29999999999995	318.53499999999997-352.06499999999994	479	0	0	0	0	0	0	0	0	P. aeruginosa
F1S1R1D4B2P2E01	SH250322x1x92	0	2103	126.7	120.36499999999998-133.035	181	0	0	0	0	0	0	0	0	P. aeruginosa
F1S1R1D4B2P2E01	SH260321x2x62	0	2241	137.89999999999998	131.00499999999997-144.795	197	0	0	0	0	0	0	0	0	P. aeruginosa
F1S1R1D4B2P2E01	SH300920x2x72	0	2047	326.9	310.55499999999995-343.245	467	0	0	0	0	0	0	0	0	P. aeruginosa
F1S1R1D4B2P3G01	F1S1R1D4B2P5A05	0	2058	0.7	0.6649999999999999-0.735	1	0	0	0	0	0	0	0	0	P. aeruginosa
F1S1R1D4B2P3G01	F1S1R1D4B2P5H04	0	2046	5.6	5.319999999999999-5.88	8	0	0	0	0	0	0	0	0	P. aeruginosa
F1S1R1D4B2P3G01	F1S1R1D4B3P1D01	0	2017	6.3	5.984999999999999-6.615	9	0	0	0	0	0	0	0	0	P. aeruginosa
F1S1R1D4B2P3G01	F1S1R1D4B3P1H10	0	2107	7.0	6.6499999999999995-7.3500000000000005	10	0	0	0	0	0	0	0	0	P. aeruginosa
F1S1R1D4B2P3G01	F1S1R1D4B4P1E05	0	2024	18.9	17.955-19.845	27	0	0	0	0	0	0	0	0	P. aeruginosa
F1S1R1D4B2P3G01	F1S1R1D4B4P1H05	0	2010	18.9	17.955-19.845	27	0	0	0	0	0	0	0	0	P. aeruginosa
F1S1R1D4B2P3G01	F1S1R1D4B4P2F01	0	2011	18.9	17.955-19.845	27	0	0	0	0	0	0	0	0	P. aeruginosa
F1S1R1D4B2P3G01	F1S1R1D4B4P3A03	0	1973	23.8	22.609999999999996-24.99	34	0	0	0	0	0	0	0	0	P. aeruginosa
F1S1R1D4B2P3G01	F1S1R2D1B1P1F02	0	2324	28.7	27.264999999999997-30.135	41	0	0	0	0	0	0	0	0	P. aeruginosa
F1S1R1D4B2P3G01	F1S1R2D1B1P1H09	0	1878	30.1	28.594999999999995-31.605	43	0	0	0	0	0	0	0	0	P. aeruginosa
F1S1R1D4B2P3G01	F1S1R2D1B1P4A04	0	2628	35.7	33.91499999999999-37.485	51	0	0	0	0	0	0	0	0	P. aeruginosa
F1S1R1D4B2P3G01	F1S1R2D1B1P4F02	0	2051	36.4	34.58-38.22	52	0	0	0	0	0	0	0	0	P. aeruginosa
F1S1R1D4B2P3G01	F1S1R2D1B1P5E10	0	1909	39.2	37.239999999999995-41.16	56	0	0	0	0	0	0	0	0	P. aeruginosa
F1S1R1D4B2P3G01	F1S1R2D1B1P5G08	0	2034	41.3	39.23499999999999-43.365	59	0	0	0	0	0	0	0	0	P. aeruginosa
F1S1R1D4B2P3G01	F1S1R2D1B2P2F12	0	2011	45.5	43.225-47.775	65	0	0	0	0	0	0	0	0	P. aeruginosa
F1S1R1D4B2P3G01	F1S1R2D1B2P4E12	0	2013	51.1	48.544999999999995-53.654999999999994	73	0	0	0	0	0	0	0	0	P. aeruginosa
F1S1R1D4B2P3G01	F1S1R2D1B3P2E12	0	2001	60.9	57.855-63.945	87	0	0	0	0	0	0	0	0	P. aeruginosa
F1S1R1D4B2P3G01	F1S1R2D1B3P4A06	0	2015	65.1	61.84499999999999-68.355	93	0	0	0	0	0	0	0	0	P. aeruginosa
F1S1R1D4B2P3G01	F1S1R2D1B4P2C02	0	2213	72.8	69.16-76.44	104	0	0	0	0	0	0	0	0	P. aeruginosa
F1S1R1D4B2P3G01	F1S1R2D1B4P3A12	0	2031	74.19999999999999	70.48999999999998-77.91	106	0	0	0	0	0	0	0	0	P. aeruginosa
F1S1R1D4B2P3G01	F1S1R2D1B4P3B12	0	2054	74.19999999999999	70.48999999999998-77.91	106	0	0	0	0	0	0	0	0	P. aeruginosa
F1S1R1D4B2P3G01	F1S1R2D1B4P3H11	0	2034	75.6	71.82-79.38	108	0	0	0	0	0	0	0	0	P. aeruginosa
F1S1R1D4B2P3G01	F1S1R2D1B4P4A12	0	2027	79.1	75.145-83.05499999999999	113	0	0	0	0	0	0	0	0	P. aeruginosa
F1S1R1D4B2P3G01	F1S1R2D1B4P4B05	0	2026	79.1	75.145-83.05499999999999	113	0	0	0	0	0	0	0	0	P. aeruginosa
F1S1R1D4B2P3G01	F1S1R2D1B4P4E05	0	2037	78.39999999999999	74.47999999999999-82.32	112	0	0	0	0	0	0	0	0	P. aeruginosa
F1S1R1D4B2P3G01	F1S1R2D2B1P1A03	0	2047	79.8	75.80999999999999-83.79	114	0	0	0	0	0	0	0	0	P. aeruginosa
F1S1R1D4B2P3G01	F1S1R2D2B1P1E03	0	2392	79.1	75.145-83.05499999999999	113	0	0	0	0	0	0	0	0	P. aeruginosa
F1S1R1D4B2P3G01	F1S1R2D2B1P1F04	0	2150	79.1	75.145-83.05499999999999	113	0	0	0	0	0	0	0	0	P. aeruginosa
F1S1R1D4B2P3G01	F1S1R2D2B1P1H07	0	2046	79.8	75.80999999999999-83.79	114	0	0	0	0	0	0	0	0	P. aeruginosa
F1S1R1D4B2P3G01	F1S1R2D2B1P2E07	0	2050	84.69999999999999	80.46499999999999-88.93499999999999	121	0	0	0	0	0	0	0	0	P. aeruginosa
F1S1R1D4B2P3G01	F1S1R2D2B1P2E12	0	2028	86.1	81.79499999999999-90.405	123	0	0	0	0	0	0	0	0	P. aeruginosa
F1S1R1D4B2P3G01	F1S1R2D2B1P2H09	0	2154	80.5	76.475-84.525	115	0	0	0	0	0	0	0	0	P. aeruginosa
F1S1R1D4B2P3G01	F1S1R2D2B1P3D08	0	2058	86.1	81.79499999999999-90.405	123	0	0	0	0	0	0	0	0	P. aeruginosa
F1S1R1D4B2P3G01	F1S1R2D2B1P3E08	0	2036	86.1	81.79499999999999-90.405	123	0	0	0	0	0	0	0	0	P. aeruginosa
F1S1R1D4B2P3G01	F1S1R2D2B1P3F09	0	2145	80.5	76.475-84.525	115	0	0	0	0	0	0	0	0	P. aeruginosa
F1S1R1D4B2P3G01	F1S1R2D2B2P1G12	0	2014	94.5	89.77499999999999-99.22500000000001	135	0	0	0	0	0	0	0	0	P. aeruginosa
F1S1R1D4B2P3G01	F1S1R2D2B2P1H01	0	2107	90.3	85.785-94.815	129	0	0	0	0	0	0	0	0	P. aeruginosa
F1S1R1D4B2P3G01	F1S1R2D2B3P1E04	0	2633	104.3	99.085-109.515	149	0	0	0	0	0	0	0	0	P. aeruginosa
F1S1R1D4B2P3G01	F1S1R2D2B3P2C09	0	2055	112.0	106.39999999999999-117.60000000000001	160	0	0	0	0	0	0	0	0	P. aeruginosa
F1S1R1D4B2P3G01	F1S1R2D2B3P2C12	0	2438	109.2	103.73999999999998-114.66	156	0	0	0	0	0	0	0	0	P. aeruginosa
F1S1R1D4B2P3G01	F1S1R2D2B3P2E07	0	2016	109.9	104.40499999999999-115.395	157	0	0	0	0	0	0	0	0	P. aeruginosa
F1S1R1D4B2P3G01	F1S1R2D2B3P3C12	0	2040	112.7	107.06499999999998-118.335	161	0	0	0	0	0	0	0	0	P. aeruginosa
F1S1R1D4B2P3G01	F1S1R2D2B4P1A05	0	2118	116.9	111.05499999999999-122.74499999999999	167	0	0	0	0	0	0	0	0	P. aeruginosa
F1S1R1D4B2P3G01	F1S1R2D2B4P1A08	0	2030	119.0	113.04999999999998-124.94999999999999	170	0	0	0	0	0	0	0	0	P. aeruginosa
F1S1R1D4B2P3G01	F1S1R2D2B4P1F09	0	2018	120.4	114.37999999999998-126.42	172	0	0	0	0	0	0	0	0	P. aeruginosa
F1S1R1D4B2P3G01	F1S1R2D2B4P1G09	0	2089	120.4	114.37999999999998-126.42	172	0	0	0	0	0	0	0	0	P. aeruginosa
F1S1R1D4B2P3G01	F1S1R2D2B4P5A07	0	1918	128.79999999999998	122.35999999999997-135.23999999999998	184	0	0	0	0	0	0	0	0	P. aeruginosa
F1S1R1D4B2P3G01	F1S1R2D2B4P5B03	0	1869	128.79999999999998	122.35999999999997-135.23999999999998	184	0	0	0	0	0	0	0	0	P. aeruginosa
F1S1R1D4B2P3G01	F1S1R2D2B4P5G04	0	2034	131.6	125.01999999999998-138.18	188	0	0	0	0	0	0	0	0	P. aeruginosa
F1S1R1D4B2P3G01	F1S1R2D3B1P1D04	0	2042	131.6	125.01999999999998-138.18	188	0	0	0	0	0	0	0	0	P. aeruginosa
F1S1R1D4B2P3G01	F1S1R2D3B2P2H06	0	2036	147.7	140.31499999999997-155.085	211	0	0	0	0	0	0	0	0	P. aeruginosa
F1S1R1D4B2P3G01	F1S1R2D3B3P2G07	0	2098	161.7	153.61499999999998-169.785	231	0	0	0	0	0	0	0	0	P. aeruginosa
F1S1R1D4B2P3G01	F1S1R2D3B3P3E05	0	2023	163.1	154.945-171.255	233	0	0	0	0	0	0	0	0	P. aeruginosa
F1S1R1D4B2P3G01	F1S1R2D3B3P3F07	0	3479	163.1	154.945-171.255	233	0	0	0	0	0	0	0	0	P. aeruginosa
F1S1R1D4B2P3G01	F1S1R2D3B3P3G02	0	2060	163.1	154.945-171.255	233	0	0	0	0	0	0	0	0	P. aeruginosa
F1S1R1D4B2P3G01	F1S1R2D3B4P4A02	0	2044	178.5	169.575-187.425	255	0	0	0	0	0	0	0	0	P. aeruginosa
F1S1R1D4B2P3G01	F1S1R2D3B4P4D03	0	2031	178.5	169.575-187.425	255	0	0	0	0	0	0	0	0	P. aeruginosa
F1S1R1D4B2P3G01	F1S1R2D3B4P4E11	0	2026	178.5	169.575-187.425	255	0	0	0	0	0	0	0	0	P. aeruginosa
F1S1R1D4B2P3G01	F1S1R2D3B4P4F11	0	2027	178.5	169.575-187.425	255	0	0	0	0	0	0	0	0	P. aeruginosa
F1S1R1D4B2P3G01	F1S1R2D3B4P5B05	0	2021	183.4	174.22999999999996-192.57	262	0	0	0	0	0	0	0	0	P. aeruginosa
F1S1R1D4B2P3G01	F1S1R2D4B1P1B06	0	2035	183.4	174.22999999999996-192.57	262	0	0	0	0	0	0	0	0	P. aeruginosa
F1S1R1D4B2P3G01	F1S1R2D4B1P1D08	0	2035	182.7	173.56499999999997-191.835	261	0	0	0	0	0	0	0	0	P. aeruginosa
F1S1R1D4B2P3G01	F1S1R2D4B1P1G08	0	2021	185.5	176.225-194.775	265	0	0	0	0	0	0	0	0	P. aeruginosa
F1S1R1D4B2P3G01	F1S1R2D4B1P3D04	0	2021	188.3	178.88499999999996-197.715	269	0	0	0	0	0	0	0	0	P. aeruginosa
F1S1R1D4B2P3G01	F1S1R2D4B1P4A10	0	2030	190.4	180.87999999999997-199.92	272	0	0	0	0	0	0	0	0	P. aeruginosa
F1S1R1D4B2P3G01	F1S1R2D4B1P4H09	0	2032	190.4	180.87999999999997-199.92	272	0	0	0	0	0	0	0	0	P. aeruginosa
F1S1R1D4B2P3G01	F1S1R2D4B4P5F05	0	3168	221.9	210.80499999999998-232.99499999999998	317	0	0	0	0	0	0	0	0	P. aeruginosa
F1S1R1D4B2P3G01	F1S1R2D4B4P5H05	0	1884	221.9	210.80499999999998-232.99499999999998	317	0	0	0	0	0	0	0	0	P. aeruginosa
F1S1R1D4B2P3G01	F1S1R3D1B2P1C06	0	14259	235.2	223.43999999999997-246.96	336	0	0	0	0	0	0	0	0	P. aeruginosa
F1S1R1D4B2P3G01	F1S1R3D1B2P1C07	0	14254	235.9	224.10499999999996-247.695	337	0	0	0	0	0	0	0	0	P. aeruginosa
F1S1R1D4B2P3G01	SH011020x2x54	0	2014	312.2	296.59-327.81	446	0	0	0	0	0	0	0	0	P. aeruginosa
F1S1R1D4B2P3G01	SH011020x2x57	0	2055	312.9	297.25499999999994-328.545	447	0	0	0	0	0	0	0	0	P. aeruginosa
F1S1R1D4B2P3G01	SH011020x2x85	0	2006	268.1	254.69499999999996-281.505	383	0	0	0	0	0	0	0	0	P. aeruginosa
F1S1R1D4B2P3G01	SH011020x2x87	1	191	270.2	256.69-283.71	386	0	0	0	0	0	0	0	0	P. aeruginosa
F1S1R1D4B2P3G01	SH011020x2x91	0	2023	264.6	251.36999999999995-277.83	378	0	0	0	0	0	0	0	0	P. aeruginosa
F1S1R1D4B2P3G01	SH011020x2x94	0	2007	263.9	250.70499999999996-277.09499999999997	377	0	0	0	0	0	0	0	0	P. aeruginosa
F1S1R1D4B2P3G01	SH020921x1x3	0	2043	79.8	75.80999999999999-83.79	114	0	0	0	0	0	0	0	0	P. aeruginosa
F1S1R1D4B2P3G01	SH020921x1x4	0	2045	79.8	75.80999999999999-83.79	114	0	0	0	0	0	0	0	0	P. aeruginosa
F1S1R1D4B2P3G01	SH020921x2x09	0	2045	73.5	69.825-77.175	105	0	0	0	0	0	0	0	0	P. aeruginosa
F1S1R1D4B2P3G01	SH020921x2x75	0	2020	67.89999999999999	64.505-71.29499999999999	97	0	0	0	0	0	0	0	0	P. aeruginosa
F1S1R1D4B2P3G01	SH040221x1x28	0	2022	477.4	453.53-501.27	682	0	0	0	0	0	0	0	0	P. aeruginosa
F1S1R1D4B2P3G01	SH040221x1x30	0	2038	476.0	452.19999999999993-499.79999999999995	680	0	0	0	0	0	0	0	0	P. aeruginosa
F1S1R1D4B2P3G01	SH040221x1x58	0	2073	469.0	445.5499999999999-492.45	670	0	0	0	0	0	0	0	0	P. aeruginosa
F1S1R1D4B2P3G01	SH040221x2x03	0	2070	459.2	436.23999999999995-482.16	656	0	0	0	0	0	0	0	0	P. aeruginosa
F1S1R1D4B2P3G01	SH040221x2x04	0	2067	455.7	432.91499999999996-478.485	651	0	0	0	0	0	0	0	0	P. aeruginosa
F1S1R1D4B2P3G01	SH040221x2x56	0	1790	431.2	409.64-452.76	616	0	0	0	0	0	0	0	0	P. aeruginosa
F1S1R1D4B2P3G01	SH040221x2x73	0	2237	427.0	405.65-448.35	610	0	0	0	0	0	0	0	0	P. aeruginosa
F1S1R1D4B2P3G01	SH040321x2x02	0	2030	219.1	208.14499999999998-230.055	313	0	0	0	0	0	0	0	0	P. aeruginosa
F1S1R1D4B2P3G01	SH040321x2x27	0	2029	214.2	203.48999999999998-224.91	306	0	0	0	0	0	0	0	0	P. aeruginosa
F1S1R1D4B2P3G01	SH040321x2x59	0	2015	204.4	194.17999999999998-214.61999999999998	292	0	0	0	0	0	0	0	0	P. aeruginosa
F1S1R1D4B2P3G01	SH050122x2x23	0	2004	58.8	55.85999999999999-61.74	84	0	0	0	0	0	0	0	0	P. aeruginosa
F1S1R1D4B2P3G01	SH050122x2x50	0	2005	60.9	57.855-63.945	87	0	0	0	0	0	0	0	0	P. aeruginosa
F1S1R1D4B2P3G01	SH060521x2x43	0	2026	104.3	99.085-109.515	149	0	0	0	0	0	0	0	0	P. aeruginosa
F1S1R1D4B2P3G01	SH061021x2x40	0	2055	3.5	3.3249999999999997-3.6750000000000003	5	0	0	0	0	0	0	0	0	P. aeruginosa
F1S1R1D4B2P3G01	SH081020x1x95	0	2096	376.6	357.7699999999999-395.43	538	0	0	0	0	0	0	0	0	P. aeruginosa
F1S1R1D4B2P3G01	SH081020x2x64	0	2035	375.2	356.44-393.96	536	0	0	0	0	0	0	0	0	P. aeruginosa
F1S1R1D4B2P3G01	SH081020x2x68	0	2045	372.4	353.78-391.02	532	0	0	0	0	0	0	0	0	P. aeruginosa
F1S1R1D4B2P3G01	SH090321x2x37	0	1971	191.8	182.20999999999998-201.39	274	0	0	0	0	0	0	0	0	P. aeruginosa
F1S1R1D4B2P3G01	SH090321x2x39	0	2043	191.1	181.545-200.655	273	0	0	0	0	0	0	0	0	P. aeruginosa
F1S1R1D4B2P3G01	SH110222x67	0	2028	87.5	83.125-91.875	125	0	0	0	0	0	0	0	0	P. aeruginosa
F1S1R1D4B2P3G01	SH121021x1x47	0	2001	3.5	3.3249999999999997-3.6750000000000003	5	0	0	0	0	0	0	0	0	P. aeruginosa
F1S1R1D4B2P3G01	SH121021x1x96	0	2037	9.1	8.645-9.555	13	0	0	0	0	0	0	0	0	P. aeruginosa
F1S1R1D4B2P3G01	SH140421x2x01	0	2020	124.6	118.36999999999999-130.83	178	0	0	0	0	0	0	0	0	P. aeruginosa
F1S1R1D4B2P3G01	SH140421x2x04	0	2063	125.3	119.035-131.565	179	0	0	0	0	0	0	0	0	P. aeruginosa
F1S1R1D4B2P3G01	SH141221x1x5	0	2048	40.6	38.56999999999999-42.629999999999995	58	0	0	0	0	0	0	0	0	P. aeruginosa
F1S1R1D4B2P3G01	SH141221x1x82	0	934	46.9	44.555-49.245	67	0	0	0	0	0	0	0	0	P. aeruginosa
F1S1R1D4B2P3G01	SH150921x1x64	0	2021	59.49999999999999	56.52499999999999-62.474999999999994	85	0	0	0	0	0	0	0	0	P. aeruginosa
F1S1R1D4B2P3G01	SH150921x1x67	0	2045	61.6	58.51999999999999-64.67999999999999	88	0	0	0	0	0	0	0	0	P. aeruginosa
F1S1R1D4B2P3G01	SH150921x2x23	0	2044	56.7	53.864999999999995-59.535	81	0	0	0	0	0	0	0	0	P. aeruginosa
F1S1R1D4B2P3G01	SH150921x2x44	0	2107	55.3	52.535-58.065	79	0	0	0	0	0	0	0	0	P. aeruginosa
F1S1R1D4B2P3G01	SH161121x2x57	0	2040	28.0	26.599999999999998-29.400000000000002	40	0	0	0	0	0	0	0	0	P. aeruginosa
F1S1R1D4B2P3G01	SH170321x1x44	0	2048	180.6	171.57-189.63	258	0	0	0	0	0	0	0	0	P. aeruginosa
F1S1R1D4B2P3G01	SH170321x1x54	0	14224	177.79999999999998	168.90999999999997-186.69	254	0	0	0	0	0	0	0	0	P. aeruginosa
F1S1R1D4B2P3G01	SH170322x1x12	0	14228	104.3	99.085-109.515	149	0	0	0	0	0	0	0	0	P. aeruginosa
F1S1R1D4B2P3G01	SH170322x2x65	0	2042	116.2	110.38999999999999-122.00999999999999	166	0	0	0	0	0	0	0	0	P. aeruginosa
F1S1R1D4B2P3G01	SH170322x2x92	0	2036	117.6	111.71999999999998-123.48	168	0	0	0	0	0	0	0	0	P. aeruginosa
F1S1R1D4B2P3G01	SH181120x2x1	0	2041	237.3	225.43499999999997-249.165	339	0	0	0	0	0	0	0	0	P. aeruginosa
F1S1R1D4B2P3G01	SH181120x2x61	0	2022	263.2	250.03999999999996-276.36	376	0	0	0	0	0	0	0	0	P. aeruginosa
F1S1R1D4B2P3G01	SH181120x2x96	0	2262	239.4	227.42999999999998-251.36999999999998	342	0	0	0	0	0	0	0	0	P. aeruginosa
F1S1R1D4B2P3G01	SH200921x2x12	0	2019	38.5	36.574999999999996-40.425000000000004	55	0	0	0	0	0	0	0	0	P. aeruginosa
F1S1R1D4B2P3G01	SH201x03	0	2063	246.4	234.07999999999996-258.71999999999997	352	0	0	0	0	0	0	0	0	P. aeruginosa
F1S1R1D4B2P3G01	SH204x52	0	2040	256.9	244.05499999999998-269.745	367	0	0	0	0	0	0	0	0	P. aeruginosa
F1S1R1D4B2P3G01	SH206x38	0	2024	259.0	246.04999999999998-271.95	370	0	0	0	0	0	0	0	0	P. aeruginosa
F1S1R1D4B2P3G01	SH211020x1x08	0	2028	353.5	335.825-371.175	505	0	0	0	0	0	0	0	0	P. aeruginosa
F1S1R1D4B2P3G01	SH211020x2x86	0	2052	402.5	382.375-422.625	575	0	0	0	0	0	0	0	0	P. aeruginosa
F1S1R1D4B2P3G01	SH220222x1x02	0	14234	84.0	79.8-88.2	120	0	0	0	0	0	0	0	0	P. aeruginosa
F1S1R1D4B2P3G01	SH220222x1x19	0	14236	86.8	82.46-91.14	124	0	0	0	0	0	0	0	0	P. aeruginosa
F1S1R1D4B2P3G01	SH220222x2x50	0	2049	98.7	93.76499999999999-103.63499999999999	141	0	0	0	0	0	0	0	0	P. aeruginosa
F1S1R1D4B2P3G01	SH220422x2x30	0	2046	135.79999999999998	129.01-142.58999999999997	194	0	0	0	0	0	0	0	0	P. aeruginosa
F1S1R1D4B2P3G01	SH220921x1x92	0	2023	22.4	21.279999999999998-23.52	32	0	0	0	0	0	0	0	0	P. aeruginosa
F1S1R1D4B2P3G01	SH220921x2x86	0	2015	16.099999999999998	15.294999999999996-16.904999999999998	23	0	0	0	0	0	0	0	0	P. aeruginosa
F1S1R1D4B2P3G01	SH221020x2x25	0	2051	407.4	387.03-427.77	582	0	0	0	0	0	0	0	0	P. aeruginosa
F1S1R1D4B2P3G01	SH221020x2x31	0	2370	385.0	365.75-404.25	550	0	0	0	0	0	0	0	0	P. aeruginosa
F1S1R1D4B2P3G01	SH227x42	0	2014	305.9	290.60499999999996-321.195	437	0	0	0	0	0	0	0	0	P. aeruginosa
F1S1R1D4B2P3G01	SH230321x2x28	0	2106	155.39999999999998	147.62999999999997-163.17	222	0	0	0	0	0	0	0	0	P. aeruginosa
F1S1R1D4B2P3G01	SH230321x2x50	0	2029	151.2	143.64-158.76	216	0	0	0	0	0	0	0	0	P. aeruginosa
F1S1R1D4B2P3G01	SH230321x2x55	0	2043	150.5	142.975-158.025	215	0	0	0	0	0	0	0	0	P. aeruginosa
F1S1R1D4B2P3G01	SH230321x2x67	0	2024	151.2	143.64-158.76	216	0	0	0	0	0	0	0	0	P. aeruginosa
F1S1R1D4B2P3G01	SH230920x1x67	0	2030	304.5	289.275-319.725	435	0	0	0	0	0	0	0	0	P. aeruginosa
F1S1R1D4B2P3G01	SH230920x1x71	0	2040	298.2	283.28999999999996-313.11	426	0	0	0	0	0	0	0	0	P. aeruginosa
F1S1R1D4B2P3G01	SH230920x1x71xr2	0	2074	298.2	283.28999999999996-313.11	426	0	0	0	0	0	0	0	0	P. aeruginosa
F1S1R1D4B2P3G01	SH230920x1x95	0	2047	287.7	273.315-302.085	411	0	0	0	0	0	0	0	0	P. aeruginosa
F1S1R1D4B2P3G01	SH230920x2x85	0	2019	277.9	264.00499999999994-291.795	397	0	0	0	0	0	0	0	0	P. aeruginosa
F1S1R1D4B2P3G01	SH230920x2x88	0	2048	275.1	261.34499999999997-288.85499999999996	393	0	0	0	0	0	0	0	0	P. aeruginosa
F1S1R1D4B2P3G01	SH230920x2x91	0	1997	275.1	261.34499999999997-288.85499999999996	393	0	0	0	0	0	0	0	0	P. aeruginosa
F1S1R1D4B2P3G01	SH230920x2x96	0	2072	272.29999999999995	258.68499999999995-285.91499999999996	389	0	0	0	0	0	0	0	0	P. aeruginosa
F1S1R1D4B2P3G01	SH242x01	0	2048	335.29999999999995	318.53499999999997-352.06499999999994	479	0	0	0	0	0	0	0	0	P. aeruginosa
F1S1R1D4B2P3G01	SH250322x1x92	0	2101	126.7	120.36499999999998-133.035	181	0	0	0	0	0	0	0	0	P. aeruginosa
F1S1R1D4B2P3G01	SH260321x2x62	0	2239	137.89999999999998	131.00499999999997-144.795	197	0	0	0	0	0	0	0	0	P. aeruginosa
F1S1R1D4B2P3G01	SH300920x2x72	0	2045	326.9	310.55499999999995-343.245	467	0	0	0	0	0	0	0	0	P. aeruginosa
F1S1R1D4B2P5A05	F1S1R1D4B2P5H04	0	88	4.9	4.654999999999999-5.145	7	0	0	0	1	0	0	0	0	P. aeruginosa
F1S1R1D4B2P5A05	F1S1R1D4B3P1D01	0	164	5.6	5.319999999999999-5.88	8	0	0	0	0	0	0	0	0	P. aeruginosa
F1S1R1D4B2P5A05	F1S1R1D4B3P1H10	0	256	6.3	5.984999999999999-6.615	9	0	0	0	0	0	0	0	0	P. aeruginosa
F1S1R1D4B2P5A05	F1S1R1D4B4P1E05	0	172	18.2	17.29-19.11	26	0	0	0	0	0	0	0	0	P. aeruginosa
F1S1R1D4B2P5A05	F1S1R1D4B4P1H05	0	168	18.2	17.29-19.11	26	0	0	0	0	0	0	0	0	P. aeruginosa
F1S1R1D4B2P5A05	F1S1R1D4B4P2F01	0	169	18.2	17.29-19.11	26	0	0	0	0	0	0	0	0	P. aeruginosa
F1S1R1D4B2P5A05	F1S1R1D4B4P3A03	0	135	23.1	21.944999999999997-24.255	33	0	0	0	0	0	0	0	0	P. aeruginosa
F1S1R1D4B2P5A05	F1S1R2D1B1P1F02	0	663	28.0	26.599999999999998-29.400000000000002	40	0	0	0	0	0	0	0	0	P. aeruginosa
F1S1R1D4B2P5A05	F1S1R2D1B1P1H09	0	198	29.4	27.929999999999996-30.87	42	0	0	0	0	0	0	0	0	P. aeruginosa
F1S1R1D4B2P5A05	F1S1R2D1B1P4A04	0	796	35.0	33.25-36.75	50	0	0	0	0	0	0	0	0	P. aeruginosa
F1S1R1D4B2P5A05	F1S1R2D1B1P4F02	0	181	35.7	33.91499999999999-37.485	51	0	0	0	0	0	0	0	0	P. aeruginosa
F1S1R1D4B2P5A05	F1S1R2D1B1P5E10	0	179	38.5	36.574999999999996-40.425000000000004	55	0	0	0	0	0	0	0	0	P. aeruginosa
F1S1R1D4B2P5A05	F1S1R2D1B1P5G08	0	76	40.6	38.56999999999999-42.629999999999995	58	0	0	0	1	0	0	0	0	P. aeruginosa
F1S1R1D4B2P5A05	F1S1R2D1B2P2F12	0	169	44.8	42.559999999999995-47.04	64	0	0	0	0	0	0	0	0	P. aeruginosa
F1S1R1D4B2P5A05	F1S1R2D1B2P4E12	0	97	50.4	47.879999999999995-52.92	72	0	0	0	1	0	0	0	0	P. aeruginosa
F1S1R1D4B2P5A05	F1S1R2D1B3P2E12	0	152	60.2	57.18999999999999-63.21	86	0	0	0	0	0	0	0	0	P. aeruginosa
F1S1R1D4B2P5A05	F1S1R2D1B3P4A06	0	177	64.39999999999999	61.179999999999986-67.61999999999999	92	0	0	0	0	0	0	0	0	P. aeruginosa
F1S1R1D4B2P5A05	F1S1R2D1B4P2C02	0	396	72.1	68.49499999999999-75.705	103	0	0	0	0	0	0	0	0	P. aeruginosa
F1S1R1D4B2P5A05	F1S1R2D1B4P3A12	0	186	73.5	69.825-77.175	105	0	0	0	0	0	0	0	0	P. aeruginosa
F1S1R1D4B2P5A05	F1S1R2D1B4P3B12	0	185	73.5	69.825-77.175	105	0	0	0	0	0	0	0	0	P. aeruginosa
F1S1R1D4B2P5A05	F1S1R2D1B4P3H11	0	184	74.89999999999999	71.15499999999999-78.645	107	0	0	0	0	0	0	0	0	P. aeruginosa
F1S1R1D4B2P5A05	F1S1R2D1B4P4A12	0	83	78.39999999999999	74.47999999999999-82.32	112	0	0	0	1	0	0	0	0	P. aeruginosa
F1S1R1D4B2P5A05	F1S1R2D1B4P4B05	0	83	78.39999999999999	74.47999999999999-82.32	112	0	0	0	1	0	0	0	0	P. aeruginosa
F1S1R1D4B2P5A05	F1S1R2D1B4P4E05	0	95	77.69999999999999	73.81499999999998-81.585	111	0	0	0	1	0	0	0	0	P. aeruginosa
F1S1R1D4B2P5A05	F1S1R2D1B4P5D03	0	2062	79.1	75.145-83.05499999999999	113	0	0	0	0	0	0	0	0	P. aeruginosa
F1S1R1D4B2P5A05	F1S1R2D2B1P1A03	0	194	79.1	75.145-83.05499999999999	113	0	0	0	0	0	0	0	0	P. aeruginosa
F1S1R1D4B2P5A05	F1S1R2D2B1P1E03	0	696	78.39999999999999	74.47999999999999-82.32	112	0	0	0	0	0	0	0	0	P. aeruginosa
F1S1R1D4B2P5A05	F1S1R2D2B1P1F04	0	445	78.39999999999999	74.47999999999999-82.32	112	0	0	0	0	0	0	0	0	P. aeruginosa
F1S1R1D4B2P5A05	F1S1R2D2B1P1H07	0	193	79.1	75.145-83.05499999999999	113	0	0	0	0	0	0	0	0	P. aeruginosa
F1S1R1D4B2P5A05	F1S1R2D2B1P2E07	0	103	84.0	79.8-88.2	120	0	0	0	0	0	0	0	0	P. aeruginosa
F1S1R1D4B2P5A05	F1S1R2D2B1P2E12	1	85	85.39999999999999	81.12999999999998-89.67	122	0	0	0	1	0	1	1	1	P. aeruginosa
F1S1R1D4B2P5A05	F1S1R2D2B1P2H09	0	492	79.8	75.80999999999999-83.79	114	0	0	0	0	0	0	0	0	P. aeruginosa
F1S1R1D4B2P5A05	F1S1R2D2B1P3D08	0	125	85.39999999999999	81.12999999999998-89.67	122	0	0	0	0	0	0	0	0	P. aeruginosa
F1S1R1D4B2P5A05	F1S1R2D2B1P3E08	0	119	85.39999999999999	81.12999999999998-89.67	122	0	0	0	0	0	0	0	0	P. aeruginosa
F1S1R1D4B2P5A05	F1S1R2D2B1P3F09	0	575	79.8	75.80999999999999-83.79	114	0	0	0	0	0	0	0	0	P. aeruginosa
F1S1R1D4B2P5A05	F1S1R2D2B2P1G12	0	178	93.8	89.11-98.49	134	0	0	0	0	0	0	0	0	P. aeruginosa
F1S1R1D4B2P5A05	F1S1R2D2B2P1H01	0	270	89.6	85.11999999999999-94.08	128	0	0	0	0	0	0	0	0	P. aeruginosa
F1S1R1D4B2P5A05	F1S1R2D2B3P1E04	0	801	103.6	98.41999999999999-108.78	148	0	0	0	0	0	0	0	0	P. aeruginosa
F1S1R1D4B2P5A05	F1S1R2D2B3P2C09	0	185	111.3	105.735-116.865	159	0	0	0	0	0	0	0	0	P. aeruginosa
F1S1R1D4B2P5A05	F1S1R2D2B3P2C12	0	584	108.5	103.07499999999999-113.92500000000001	155	0	0	0	0	0	0	0	0	P. aeruginosa
F1S1R1D4B2P5A05	F1S1R2D2B3P2E07	0	169	109.2	103.73999999999998-114.66	156	0	0	0	0	0	0	0	0	P. aeruginosa
F1S1R1D4B2P5A05	F1S1R2D2B3P3C12	0	157	112.0	106.39999999999999-117.60000000000001	160	0	0	0	0	0	0	0	0	P. aeruginosa
F1S1R1D4B2P5A05	F1S1R2D2B4P1A05	0	650	116.2	110.38999999999999-122.00999999999999	166	0	0	0	0	0	0	0	0	P. aeruginosa
F1S1R1D4B2P5A05	F1S1R2D2B4P1A08	0	177	118.3	112.38499999999999-124.215	169	0	0	0	0	0	0	0	0	P. aeruginosa
F1S1R1D4B2P5A05	F1S1R2D2B4P1F09	0	177	119.7	113.71499999999999-125.68499999999999	171	0	0	0	0	0	0	0	0	P. aeruginosa
F1S1R1D4B2P5A05	F1S1R2D2B4P1G09	0	247	119.7	113.71499999999999-125.68499999999999	171	0	0	0	0	0	0	0	0	P. aeruginosa
F1S1R1D4B2P5A05	F1S1R2D2B4P5A07	0	189	128.1	121.695-134.505	183	0	0	0	0	0	0	0	0	P. aeruginosa
F1S1R1D4B2P5A05	F1S1R2D2B4P5B03	0	174	128.1	121.695-134.505	183	0	0	0	0	0	0	0	0	P. aeruginosa
F1S1R1D4B2P5A05	F1S1R2D2B4P5G04	1	137	130.9	124.355-137.44500000000002	187	0	0	0	0	0	0	1	1	P. aeruginosa
F1S1R1D4B2P5A05	F1S1R2D3B1P1D04	1	84	130.9	124.355-137.44500000000002	187	0	0	0	1	0	0	1	1	P. aeruginosa
F1S1R1D4B2P5A05	F1S1R2D3B2P2H06	0	218	147.0	139.65-154.35	210	0	0	0	0	0	0	0	0	P. aeruginosa
F1S1R1D4B2P5A05	F1S1R2D3B3P2G07	0	622	161.0	152.95-169.05	230	0	0	0	0	0	0	0	0	P. aeruginosa
F1S1R1D4B2P5A05	F1S1R2D3B3P3E05	1	170	162.39999999999998	154.27999999999997-170.51999999999998	232	0	0	0	0	0	0	1	1	P. aeruginosa
F1S1R1D4B2P5A05	F1S1R2D3B3P3F07	0	1648	162.39999999999998	154.27999999999997-170.51999999999998	232	0	0	0	0	0	0	0	0	P. aeruginosa
F1S1R1D4B2P5A05	F1S1R2D3B3P3G02	0	403	162.39999999999998	154.27999999999997-170.51999999999998	232	0	0	0	0	0	0	0	0	P. aeruginosa
F1S1R1D4B2P5A05	F1S1R2D3B4P4A02	1	154	177.79999999999998	168.90999999999997-186.69	254	0	0	0	0	0	0	1	1	P. aeruginosa
F1S1R1D4B2P5A05	F1S1R2D3B4P4D03	1	73	177.79999999999998	168.90999999999997-186.69	254	0	0	0	1	0	0	1	1	P. aeruginosa
F1S1R1D4B2P5A05	F1S1R2D3B4P4E11	1	144	177.79999999999998	168.90999999999997-186.69	254	0	0	0	0	0	0	1	1	P. aeruginosa
F1S1R1D4B2P5A05	F1S1R2D3B4P4F11	1	145	177.79999999999998	168.90999999999997-186.69	254	0	0	0	0	0	0	1	1	P. aeruginosa
F1S1R1D4B2P5A05	F1S1R2D3B4P5B05	1	169	182.7	173.56499999999997-191.835	261	0	0	0	0	0	0	1	1	P. aeruginosa
F1S1R1D4B2P5A05	F1S1R2D4B1P1B06	0	424	182.7	173.56499999999997-191.835	261	0	0	0	0	0	0	0	0	P. aeruginosa
F1S1R1D4B2P5A05	F1S1R2D4B1P1D08	1	183	182.0	172.9-191.1	260	0	0	0	0	0	0	1	1	P. aeruginosa
F1S1R1D4B2P5A05	F1S1R2D4B1P1G08	1	169	184.8	175.55999999999997-194.04	264	0	0	0	0	0	0	1	1	P. aeruginosa
F1S1R1D4B2P5A05	F1S1R2D4B1P3D04	1	169	187.6	178.22-196.98	268	0	0	0	0	0	0	1	1	P. aeruginosa
F1S1R1D4B2P5A05	F1S1R2D4B1P4A10	1	177	189.7	180.21499999999997-199.185	271	0	0	0	0	0	0	0	1	P. aeruginosa
F1S1R1D4B2P5A05	F1S1R2D4B1P4H09	1	179	189.7	180.21499999999997-199.185	271	0	0	0	0	0	0	0	1	P. aeruginosa
F1S1R1D4B2P5A05	F1S1R2D4B4P5F05	0	1743	221.2	210.14-232.26	316	0	0	0	0	0	0	0	0	P. aeruginosa
F1S1R1D4B2P5A05	F1S1R2D4B4P5H05	1	188	221.2	210.14-232.26	316	0	0	0	0	0	0	0	1	P. aeruginosa
F1S1R1D4B2P5A05	F1S1R3D1B2P1C06	0	14333	234.5	222.77499999999995-246.225	335	0	0	0	0	0	0	0	0	P. aeruginosa
F1S1R1D4B2P5A05	F1S1R3D1B2P1C07	0	14328	235.2	223.43999999999997-246.96	336	0	0	0	0	0	0	0	0	P. aeruginosa
F1S1R1D4B2P5A05	SH011020x2x54	1	176	312.9	297.25499999999994-328.545	447	0	0	0	0	0	0	0	0	P. aeruginosa
F1S1R1D4B2P5A05	SH011020x2x57	1	185	313.6	297.91999999999996-329.28	448	0	0	0	0	0	0	0	0	P. aeruginosa
F1S1R1D4B2P5A05	SH011020x2x85	1	155	268.79999999999995	255.35999999999996-282.23999999999995	384	0	0	0	0	0	0	0	0	P. aeruginosa
F1S1R1D4B2P5A05	SH011020x2x87	0	2028	270.9	257.35499999999996-284.445	387	0	0	0	0	0	0	0	0	P. aeruginosa
F1S1R1D4B2P5A05	SH011020x2x91	1	185	265.3	252.035-278.565	379	0	0	0	0	0	0	0	0	P. aeruginosa
F1S1R1D4B2P5A05	SH011020x2x94	1	156	264.6	251.36999999999995-277.83	378	0	0	0	0	0	0	0	0	P. aeruginosa
F1S1R1D4B2P5A05	SH020921x1x3	0	85	80.5	76.475-84.525	115	0	0	0	1	0	0	0	0	P. aeruginosa
F1S1R1D4B2P5A05	SH020921x1x4	0	87	80.5	76.475-84.525	115	0	0	0	1	0	0	0	0	P. aeruginosa
F1S1R1D4B2P5A05	SH020921x2x09	0	87	74.19999999999999	70.48999999999998-77.91	106	0	0	0	1	0	0	0	0	P. aeruginosa
F1S1R1D4B2P5A05	SH020921x2x75	0	92	68.6	65.16999999999999-72.03	98	0	0	0	1	0	0	0	0	P. aeruginosa
F1S1R1D4B2P5A05	SH040221x1x28	1	76	478.1	454.19499999999994-502.005	683	0	0	0	1	0	0	0	0	P. aeruginosa
F1S1R1D4B2P5A05	SH040221x1x30	1	141	476.7	452.86499999999995-500.535	681	0	0	0	0	0	0	0	0	P. aeruginosa
F1S1R1D4B2P5A05	SH040221x1x58	1	201	469.7	446.215-493.185	671	0	0	0	0	0	0	0	0	P. aeruginosa
F1S1R1D4B2P5A05	SH040221x2x03	1	124	459.9	436.905-482.895	657	0	0	0	0	0	0	0	0	P. aeruginosa
F1S1R1D4B2P5A05	SH040221x2x04	1	210	456.4	433.58-479.21999999999997	652	0	0	0	0	0	0	0	0	P. aeruginosa
F1S1R1D4B2P5A05	SH040221x2x56	1	191	431.9	410.30499999999995-453.495	617	0	0	0	0	0	0	0	0	P. aeruginosa
F1S1R1D4B2P5A05	SH040221x2x73	1	307	427.7	406.315-449.085	611	0	0	0	0	0	0	0	0	P. aeruginosa
F1S1R1D4B2P5A05	SH040321x2x02	1	74	219.8	208.80999999999997-230.79	314	0	0	0	1	0	0	0	1	P. aeruginosa
F1S1R1D4B2P5A05	SH040321x2x27	1	73	214.9	204.15499999999997-225.64499999999998	307	0	0	0	1	0	0	0	1	P. aeruginosa
F1S1R1D4B2P5A05	SH040321x2x59	1	91	205.1	194.845-215.355	293	0	0	0	1	0	0	0	1	P. aeruginosa
F1S1R1D4B2P5A05	SH050122x2x23	0	165	58.1	55.19499999999999-61.004999999999995	83	0	0	0	0	0	0	0	0	P. aeruginosa
F1S1R1D4B2P5A05	SH050122x2x50	0	163	60.2	57.18999999999999-63.21	86	0	0	0	0	0	0	0	0	P. aeruginosa
F1S1R1D4B2P5A05	SH060521x2x43	0	186	105.0	99.75-110.25	150	0	0	0	0	0	0	0	0	P. aeruginosa
F1S1R1D4B2P5A05	SH061021x2x40	0	206	4.199999999999999	3.9899999999999993-4.409999999999999	6	0	0	0	0	0	0	0	0	P. aeruginosa
F1S1R1D4B2P5A05	SH081020x1x95	0	436	377.3	358.43499999999995-396.16499999999996	539	0	0	0	0	0	0	0	0	P. aeruginosa
F1S1R1D4B2P5A05	SH081020x2x64	1	167	375.9	357.10499999999996-394.695	537	0	0	0	0	0	0	0	0	P. aeruginosa
F1S1R1D4B2P5A05	SH081020x2x68	1	106	373.1	354.44499999999994-391.755	533	0	0	0	0	0	0	0	0	P. aeruginosa
F1S1R1D4B2P5A05	SH090321x2x37	0	309	192.5	182.875-202.125	275	0	0	0	0	0	0	0	0	P. aeruginosa
F1S1R1D4B2P5A05	SH090321x2x39	1	175	191.8	182.20999999999998-201.39	274	0	0	0	0	0	0	0	1	P. aeruginosa
F1S1R1D4B2P5A05	SH110222x67	0	108	86.8	82.46-91.14	124	0	0	0	0	0	0	0	0	P. aeruginosa
F1S1R1D4B2P5A05	SH121021x1x47	0	160	2.8	2.6599999999999997-2.94	4	0	0	0	0	0	0	0	0	P. aeruginosa
F1S1R1D4B2P5A05	SH121021x1x96	0	79	8.399999999999999	7.979999999999999-8.819999999999999	12	0	0	0	1	0	0	0	0	P. aeruginosa
F1S1R1D4B2P5A05	SH140421x2x01	1	76	125.3	119.035-131.565	179	0	0	0	1	0	1	1	1	P. aeruginosa
F1S1R1D4B2P5A05	SH140421x2x04	0	394	126.0	119.69999999999997-132.29999999999998	180	0	0	0	0	0	0	0	0	P. aeruginosa
F1S1R1D4B2P5A05	SH141221x1x5	0	179	39.9	37.904999999999994-41.895	57	0	0	0	0	0	0	0	0	P. aeruginosa
F1S1R1D4B2P5A05	SH141221x1x82	0	2490	46.2	43.88999999999999-48.51	66	0	0	0	0	0	0	0	0	P. aeruginosa
F1S1R1D4B2P5A05	SH150921x1x64	0	77	60.2	57.18999999999999-63.21	86	0	0	0	1	0	0	0	0	P. aeruginosa
F1S1R1D4B2P5A05	SH150921x1x67	0	87	62.3	59.184999999999995-65.415	89	0	0	0	1	0	0	0	0	P. aeruginosa
F1S1R1D4B2P5A05	SH150921x2x23	0	188	57.4	54.529999999999994-60.27	82	0	0	0	0	0	0	0	0	P. aeruginosa
F1S1R1D4B2P5A05	SH150921x2x44	0	494	56.0	53.199999999999996-58.800000000000004	80	0	0	0	0	0	0	0	0	P. aeruginosa
F1S1R1D4B2P5A05	SH161121x2x57	0	381	27.3	25.934999999999995-28.665	39	0	0	0	0	0	0	0	0	P. aeruginosa
F1S1R1D4B2P5A05	SH170321x1x44	1	102	181.3	172.23499999999999-190.36499999999998	259	0	0	0	0	0	0	1	1	P. aeruginosa
F1S1R1D4B2P5A05	SH170321x1x54	0	14376	178.5	169.575-187.425	255	0	0	0	0	0	0	0	0	P. aeruginosa
F1S1R1D4B2P5A05	SH170322x1x12	0	14379	103.6	98.41999999999999-108.78	148	0	0	0	0	0	0	0	0	P. aeruginosa
F1S1R1D4B2P5A05	SH170322x2x65	0	377	115.5	109.72499999999998-121.27499999999999	165	0	0	0	0	0	0	0	0	P. aeruginosa
F1S1R1D4B2P5A05	SH170322x2x92	0	153	116.9	111.05499999999999-122.74499999999999	167	0	0	0	0	0	0	0	0	P. aeruginosa
F1S1R1D4B2P5A05	SH181120x2x1	1	94	238.0	226.09999999999997-249.89999999999998	340	0	0	0	1	0	0	0	1	P. aeruginosa
F1S1R1D4B2P5A05	SH181120x2x61	1	100	263.9	250.70499999999996-277.09499999999997	377	0	0	0	0	0	0	0	0	P. aeruginosa
F1S1R1D4B2P5A05	SH181120x2x96	0	392	240.1	228.09499999999997-252.10500000000002	343	0	0	0	0	0	0	0	0	P. aeruginosa
F1S1R1D4B2P5A05	SH200921x2x12	0	87	39.2	37.239999999999995-41.16	56	0	0	0	1	0	0	0	0	P. aeruginosa
F1S1R1D4B2P5A05	SH201x03	1	238	245.7	233.415-257.985	351	0	0	0	0	0	0	0	1	P. aeruginosa
F1S1R1D4B2P5A05	SH204x52	1	199	256.2	243.39-269.01	366	0	0	0	0	0	0	0	0	P. aeruginosa
F1S1R1D4B2P5A05	SH206x38	1	183	258.3	245.385-271.21500000000003	369	0	0	0	0	0	0	0	0	P. aeruginosa
F1S1R1D4B2P5A05	SH211020x1x08	1	84	354.2	336.48999999999995-371.91	506	0	0	0	1	0	0	0	0	P. aeruginosa
F1S1R1D4B2P5A05	SH211020x2x86	1	386	403.2	383.03999999999996-423.36	576	0	0	0	0	0	0	0	0	P. aeruginosa
F1S1R1D4B2P5A05	SH220222x1x02	0	14386	83.3	79.13499999999999-87.465	119	0	0	0	0	0	0	0	0	P. aeruginosa
F1S1R1D4B2P5A05	SH220222x1x19	0	14388	86.1	81.79499999999999-90.405	123	0	0	0	0	0	0	0	0	P. aeruginosa
F1S1R1D4B2P5A05	SH220222x2x50	0	124	98.0	93.1-102.9	140	0	0	0	0	0	0	0	0	P. aeruginosa
F1S1R1D4B2P5A05	SH220422x2x30	1	88	135.1	128.345-141.855	193	0	0	0	1	0	0	1	1	P. aeruginosa
F1S1R1D4B2P5A05	SH220921x1x92	0	80	23.1	21.944999999999997-24.255	33	0	0	0	1	0	0	0	0	P. aeruginosa
F1S1R1D4B2P5A05	SH220921x2x86	0	167	16.799999999999997	15.959999999999997-17.639999999999997	24	0	0	0	0	0	0	0	0	P. aeruginosa
F1S1R1D4B2P5A05	SH221020x2x25	1	393	408.1	387.69499999999994-428.505	583	0	0	0	0	0	0	0	0	P. aeruginosa
F1S1R1D4B2P5A05	SH221020x2x31	0	545	385.7	366.41499999999996-404.985	551	0	0	0	0	0	0	0	0	P. aeruginosa
F1S1R1D4B2P5A05	SH227x42	1	161	305.2	289.94-320.46	436	0	0	0	0	0	0	0	0	P. aeruginosa
F1S1R1D4B2P5A05	SH230321x2x28	0	493	156.1	148.295-163.905	223	0	0	0	0	0	0	0	0	P. aeruginosa
F1S1R1D4B2P5A05	SH230321x2x50	1	85	151.89999999999998	144.30499999999998-159.49499999999998	217	0	0	0	1	0	0	1	1	P. aeruginosa
F1S1R1D4B2P5A05	SH230321x2x55	1	85	151.2	143.64-158.76	216	0	0	0	1	0	0	1	1	P. aeruginosa
F1S1R1D4B2P5A05	SH230321x2x67	1	107	151.89999999999998	144.30499999999998-159.49499999999998	217	0	0	0	0	0	0	1	1	P. aeruginosa
F1S1R1D4B2P5A05	SH230920x1x67	1	86	305.2	289.94-320.46	436	0	0	0	1	0	0	0	0	P. aeruginosa
F1S1R1D4B2P5A05	SH230920x1x71	1	81	298.9	283.955-313.84499999999997	427	0	0	0	1	0	0	0	0	P. aeruginosa
F1S1R1D4B2P5A05	SH230920x1x71xr2	1	117	298.9	283.955-313.84499999999997	427	0	0	0	0	0	0	0	0	P. aeruginosa
F1S1R1D4B2P5A05	SH230920x1x95	1	177	288.4	273.97999999999996-302.82	412	0	0	0	0	0	0	0	0	P. aeruginosa
F1S1R1D4B2P5A05	SH230920x2x85	1	238	278.6	264.66999999999996-292.53	398	0	0	0	0	0	0	0	0	P. aeruginosa
F1S1R1D4B2P5A05	SH230920x2x88	0	383	275.79999999999995	262.00999999999993-289.59	394	0	0	0	0	0	0	0	0	P. aeruginosa
F1S1R1D4B2P5A05	SH230920x2x91	1	145	275.79999999999995	262.00999999999993-289.59	394	0	0	0	0	0	0	0	0	P. aeruginosa
F1S1R1D4B2P5A05	SH230920x2x96	1	224	273.0	259.34999999999997-286.65000000000003	390	0	0	0	0	0	0	0	0	P. aeruginosa
F1S1R1D4B2P5A05	SH242x01	0	383	334.6	317.86999999999995-351.33	478	0	0	0	0	0	0	0	0	P. aeruginosa
F1S1R1D4B2P5A05	SH250322x1x92	0	231	126.0	119.69999999999997-132.29999999999998	180	0	0	0	0	0	0	0	0	P. aeruginosa
F1S1R1D4B2P5A05	SH260321x2x62	0	305	138.6	131.67-145.53	198	0	0	0	0	0	0	0	0	P. aeruginosa
F1S1R1D4B2P5A05	SH300920x2x72	1	177	327.6	311.21999999999997-343.97999999999996	468	0	0	0	0	0	0	0	0	P. aeruginosa
F1S1R1D4B2P5H04	F1S1R1D4B3P1D01	0	151	0.7	0.6649999999999999-0.735	1	0	0	0	0	0	0	0	0	P. aeruginosa
F1S1R1D4B2P5H04	F1S1R1D4B3P1H10	0	244	1.4	1.3299999999999998-1.47	2	0	0	0	0	0	0	0	0	P. aeruginosa
F1S1R1D4B2P5H04	F1S1R1D4B4P1E05	0	157	13.3	12.634999999999998-13.965	19	0	0	0	0	0	0	0	0	P. aeruginosa
F1S1R1D4B2P5H04	F1S1R1D4B4P1H05	0	154	13.3	12.634999999999998-13.965	19	0	0	0	0	0	0	0	0	P. aeruginosa
F1S1R1D4B2P5H04	F1S1R1D4B4P2F01	0	155	13.3	12.634999999999998-13.965	19	0	0	0	0	0	0	0	0	P. aeruginosa
F1S1R1D4B2P5H04	F1S1R1D4B4P3A03	0	123	18.2	17.29-19.11	26	0	0	0	0	0	0	0	0	P. aeruginosa
F1S1R1D4B2P5H04	F1S1R2D1B1P1F02	0	650	23.1	21.944999999999997-24.255	33	0	0	0	0	0	0	0	0	P. aeruginosa
F1S1R1D4B2P5H04	F1S1R2D1B1P1H09	0	182	24.5	23.275-25.725	35	0	0	0	0	0	0	0	0	P. aeruginosa
F1S1R1D4B2P5H04	F1S1R2D1B1P4A04	0	783	30.1	28.594999999999995-31.605	43	0	0	0	0	0	0	0	0	P. aeruginosa
F1S1R1D4B2P5H04	F1S1R2D1B1P4F02	0	165	30.8	29.259999999999994-32.339999999999996	44	0	0	0	0	0	0	0	0	P. aeruginosa
F1S1R1D4B2P5H04	F1S1R2D1B1P5E10	0	167	33.599999999999994	31.919999999999995-35.279999999999994	48	0	0	0	0	0	0	0	0	P. aeruginosa
F1S1R1D4B2P5H04	F1S1R2D1B1P5G08	1	32	35.7	33.91499999999999-37.485	51	0	0	0	1	1	1	1	1	P. aeruginosa
F1S1R1D4B2P5H04	F1S1R2D1B2P2F12	0	155	39.9	37.904999999999994-41.895	57	0	0	0	0	0	0	0	0	P. aeruginosa
F1S1R1D4B2P5H04	F1S1R2D1B2P4E12	0	83	45.5	43.225-47.775	65	0	0	0	1	0	0	0	0	P. aeruginosa
F1S1R1D4B2P5H04	F1S1R2D1B3P2E12	0	138	55.3	52.535-58.065	79	0	0	0	0	0	0	0	0	P. aeruginosa
F1S1R1D4B2P5H04	F1S1R2D1B3P4A06	0	163	59.49999999999999	56.52499999999999-62.474999999999994	85	0	0	0	0	0	0	0	0	P. aeruginosa
F1S1R1D4B2P5H04	F1S1R2D1B4P2C02	0	380	67.19999999999999	63.83999999999999-70.55999999999999	96	0	0	0	0	0	0	0	0	P. aeruginosa
F1S1R1D4B2P5H04	F1S1R2D1B4P3A12	0	173	68.6	65.16999999999999-72.03	98	0	0	0	0	0	0	0	0	P. aeruginosa
F1S1R1D4B2P5H04	F1S1R2D1B4P3B12	0	173	68.6	65.16999999999999-72.03	98	0	0	0	0	0	0	0	0	P. aeruginosa
F1S1R1D4B2P5H04	F1S1R2D1B4P3H11	0	168	70.0	66.5-73.5	100	0	0	0	0	0	0	0	0	P. aeruginosa
F1S1R1D4B2P5H04	F1S1R2D1B4P4A12	1	43	73.5	69.825-77.175	105	0	0	0	1	0	1	1	1	P. aeruginosa
F1S1R1D4B2P5H04	F1S1R2D1B4P4B05	1	43	73.5	69.825-77.175	105	0	0	0	1	0	1	1	1	P. aeruginosa
F1S1R1D4B2P5H04	F1S1R2D1B4P4E05	1	54	72.8	69.16-76.44	104	0	0	0	1	0	1	1	1	P. aeruginosa
F1S1R1D4B2P5H04	F1S1R2D1B4P5D03	0	2050	74.19999999999999	70.48999999999998-77.91	106	0	0	0	0	0	0	0	0	P. aeruginosa
F1S1R1D4B2P5H04	F1S1R2D2B1P1A03	0	178	74.19999999999999	70.48999999999998-77.91	106	0	0	0	0	0	0	0	0	P. aeruginosa
F1S1R1D4B2P5H04	F1S1R2D2B1P1E03	0	683	73.5	69.825-77.175	105	0	0	0	0	0	0	0	0	P. aeruginosa
F1S1R1D4B2P5H04	F1S1R2D2B1P1F04	0	436	73.5	69.825-77.175	105	0	0	0	0	0	0	0	0	P. aeruginosa
F1S1R1D4B2P5H04	F1S1R2D2B1P1H07	0	177	74.19999999999999	70.48999999999998-77.91	106	0	0	0	0	0	0	0	0	P. aeruginosa
F1S1R1D4B2P5H04	F1S1R2D2B1P2E07	0	89	79.1	75.145-83.05499999999999	113	0	0	0	1	0	0	0	0	P. aeruginosa
F1S1R1D4B2P5H04	F1S1R2D2B1P2E12	1	45	80.5	76.475-84.525	115	0	0	0	1	0	1	1	1	P. aeruginosa
F1S1R1D4B2P5H04	F1S1R2D2B1P2H09	0	479	74.89999999999999	71.15499999999999-78.645	107	0	0	0	0	0	0	0	0	P. aeruginosa
F1S1R1D4B2P5H04	F1S1R2D2B1P3D08	0	111	80.5	76.475-84.525	115	0	0	0	0	0	0	0	0	P. aeruginosa
F1S1R1D4B2P5H04	F1S1R2D2B1P3E08	0	105	80.5	76.475-84.525	115	0	0	0	0	0	0	0	0	P. aeruginosa
F1S1R1D4B2P5H04	F1S1R2D2B1P3F09	0	560	74.89999999999999	71.15499999999999-78.645	107	0	0	0	0	0	0	0	0	P. aeruginosa
F1S1R1D4B2P5H04	F1S1R2D2B2P1G12	0	164	88.89999999999999	84.45499999999998-93.345	127	0	0	0	0	0	0	0	0	P. aeruginosa
F1S1R1D4B2P5H04	F1S1R2D2B2P1H01	0	256	84.69999999999999	80.46499999999999-88.93499999999999	121	0	0	0	0	0	0	0	0	P. aeruginosa
F1S1R1D4B2P5H04	F1S1R2D2B3P1E04	0	788	98.7	93.76499999999999-103.63499999999999	141	0	0	0	0	0	0	0	0	P. aeruginosa
F1S1R1D4B2P5H04	F1S1R2D2B3P2C09	0	172	106.4	101.07999999999998-111.72	152	0	0	0	0	0	0	0	0	P. aeruginosa
F1S1R1D4B2P5H04	F1S1R2D2B3P2C12	0	568	103.6	98.41999999999999-108.78	148	0	0	0	0	0	0	0	0	P. aeruginosa
F1S1R1D4B2P5H04	F1S1R2D2B3P2E07	0	157	104.3	99.085-109.515	149	0	0	0	0	0	0	0	0	P. aeruginosa
F1S1R1D4B2P5H04	F1S1R2D2B3P3C12	0	145	107.1	101.74499999999999-112.455	153	0	0	0	0	0	0	0	0	P. aeruginosa
F1S1R1D4B2P5H04	F1S1R2D2B4P1A05	0	638	111.3	105.735-116.865	159	0	0	0	0	0	0	0	0	P. aeruginosa
F1S1R1D4B2P5H04	F1S1R2D2B4P1A08	0	163	113.4	107.72999999999999-119.07	162	0	0	0	0	0	0	0	0	P. aeruginosa
F1S1R1D4B2P5H04	F1S1R2D2B4P1F09	0	161	114.8	109.05999999999999-120.54	164	0	0	0	0	0	0	0	0	P. aeruginosa
F1S1R1D4B2P5H04	F1S1R2D2B4P1G09	0	231	114.8	109.05999999999999-120.54	164	0	0	0	0	0	0	0	0	P. aeruginosa
F1S1R1D4B2P5H04	F1S1R2D2B4P5A07	0	177	123.2	117.03999999999998-129.35999999999999	176	0	0	0	0	0	0	0	0	P. aeruginosa
F1S1R1D4B2P5H04	F1S1R2D2B4P5B03	0	165	123.2	117.03999999999998-129.35999999999999	176	0	0	0	0	0	0	0	0	P. aeruginosa
F1S1R1D4B2P5H04	F1S1R2D2B4P5G04	1	123	126.0	119.69999999999997-132.29999999999998	180	0	0	0	0	0	0	1	1	P. aeruginosa
F1S1R1D4B2P5H04	F1S1R2D3B1P1D04	1	43	126.0	119.69999999999997-132.29999999999998	180	0	0	0	1	0	0	1	1	P. aeruginosa
F1S1R1D4B2P5H04	F1S1R2D3B2P2H06	0	204	142.1	134.99499999999998-149.205	203	0	0	0	0	0	0	0	0	P. aeruginosa
F1S1R1D4B2P5H04	F1S1R2D3B3P2G07	0	609	156.1	148.295-163.905	223	0	0	0	0	0	0	0	0	P. aeruginosa
F1S1R1D4B2P5H04	F1S1R2D3B3P3E05	1	156	157.5	149.625-165.375	225	0	0	0	0	0	0	1	1	P. aeruginosa
F1S1R1D4B2P5H04	F1S1R2D3B3P3F07	0	1634	157.5	149.625-165.375	225	0	0	0	0	0	0	0	0	P. aeruginosa
F1S1R1D4B2P5H04	F1S1R2D3B3P3G02	0	390	157.5	149.625-165.375	225	0	0	0	0	0	0	0	0	P. aeruginosa
F1S1R1D4B2P5H04	F1S1R2D3B4P4A02	1	142	172.89999999999998	164.25499999999997-181.545	247	0	0	0	0	0	0	1	1	P. aeruginosa
F1S1R1D4B2P5H04	F1S1R2D3B4P4D03	1	29	172.89999999999998	164.25499999999997-181.545	247	0	0	1	1	0	0	1	1	P. aeruginosa
F1S1R1D4B2P5H04	F1S1R2D3B4P4E11	1	130	172.89999999999998	164.25499999999997-181.545	247	0	0	0	0	0	0	1	1	P. aeruginosa
F1S1R1D4B2P5H04	F1S1R2D3B4P4F11	1	131	172.89999999999998	164.25499999999997-181.545	247	0	0	0	0	0	0	1	1	P. aeruginosa
F1S1R1D4B2P5H04	F1S1R2D3B4P5B05	1	155	177.79999999999998	168.90999999999997-186.69	254	0	0	0	0	0	0	1	1	P. aeruginosa
F1S1R1D4B2P5H04	F1S1R2D4B1P1B06	0	412	177.79999999999998	168.90999999999997-186.69	254	0	0	0	0	0	0	0	0	P. aeruginosa
F1S1R1D4B2P5H04	F1S1R2D4B1P1D08	1	169	177.1	168.24499999999998-185.955	253	0	0	0	0	0	0	1	1	P. aeruginosa
F1S1R1D4B2P5H04	F1S1R2D4B1P1G08	1	155	179.89999999999998	170.90499999999997-188.89499999999998	257	0	0	0	0	0	0	1	1	P. aeruginosa
F1S1R1D4B2P5H04	F1S1R2D4B1P3D04	1	155	182.7	173.56499999999997-191.835	261	0	0	0	0	0	0	1	1	P. aeruginosa
F1S1R1D4B2P5H04	F1S1R2D4B1P4A10	1	163	184.8	175.55999999999997-194.04	264	0	0	0	0	0	0	1	1	P. aeruginosa
F1S1R1D4B2P5H04	F1S1R2D4B1P4H09	1	165	184.8	175.55999999999997-194.04	264	0	0	0	0	0	0	1	1	P. aeruginosa
F1S1R1D4B2P5H04	F1S1R2D4B4P5F05	0	1728	216.3	205.48499999999999-227.11499999999998	309	0	0	0	0	0	0	0	0	P. aeruginosa
F1S1R1D4B2P5H04	F1S1R2D4B4P5H05	1	172	216.3	205.48499999999999-227.11499999999998	309	0	0	0	0	0	0	0	1	P. aeruginosa
F1S1R1D4B2P5H04	F1S1R3D1B2P1C06	0	14321	229.6	218.11999999999998-241.08	328	0	0	0	0	0	0	0	0	P. aeruginosa
F1S1R1D4B2P5H04	F1S1R3D1B2P1C07	0	14316	230.3	218.78499999999997-241.815	329	0	0	0	0	0	0	0	0	P. aeruginosa
F1S1R1D4B2P5H04	SH011020x2x54	1	160	317.79999999999995	301.90999999999997-333.68999999999994	454	0	0	0	0	0	0	0	0	P. aeruginosa
F1S1R1D4B2P5H04	SH011020x2x57	1	172	318.5	302.575-334.425	455	0	0	0	0	0	0	0	0	P. aeruginosa
F1S1R1D4B2P5H04	SH011020x2x85	1	141	273.7	260.015-287.385	391	0	0	0	0	0	0	0	0	P. aeruginosa
F1S1R1D4B2P5H04	SH011020x2x87	0	2014	275.79999999999995	262.00999999999993-289.59	394	0	0	0	0	0	0	0	0	P. aeruginosa
F1S1R1D4B2P5H04	SH011020x2x91	1	173	270.2	256.69-283.71	386	0	0	0	0	0	0	0	0	P. aeruginosa
F1S1R1D4B2P5H04	SH011020x2x94	1	142	269.5	256.025-282.975	385	0	0	0	0	0	0	0	0	P. aeruginosa
F1S1R1D4B2P5H04	SH020921x1x3	1	17	85.39999999999999	81.12999999999998-89.67	122	0	1	1	1	0	1	1	1	P. aeruginosa
F1S1R1D4B2P5H04	SH020921x1x4	1	19	85.39999999999999	81.12999999999998-89.67	122	0	1	1	1	0	1	1	1	P. aeruginosa
F1S1R1D4B2P5H04	SH020921x2x09	1	19	79.1	75.145-83.05499999999999	113	0	1	1	1	0	1	1	1	P. aeruginosa
F1S1R1D4B2P5H04	SH020921x2x75	0	78	73.5	69.825-77.175	105	0	0	0	1	0	0	0	0	P. aeruginosa
F1S1R1D4B2P5H04	SH040221x1x28	1	36	483.0	458.8499999999999-507.15	690	0	0	0	1	0	0	0	0	P. aeruginosa
F1S1R1D4B2P5H04	SH040221x1x30	1	127	481.6	457.5199999999999-505.68	688	0	0	0	0	0	0	0	0	P. aeruginosa
F1S1R1D4B2P5H04	SH040221x1x58	1	188	474.6	450.86999999999995-498.33	678	0	0	0	0	0	0	0	0	P. aeruginosa
F1S1R1D4B2P5H04	SH040221x2x03	1	84	464.8	441.55999999999995-488.03999999999996	664	0	0	0	1	0	0	0	0	P. aeruginosa
F1S1R1D4B2P5H04	SH040221x2x04	1	199	461.3	438.23499999999996-484.36499999999995	659	0	0	0	0	0	0	0	0	P. aeruginosa
F1S1R1D4B2P5H04	SH040221x2x56	1	150	436.8	414.9599999999999-458.64	624	0	0	0	0	0	0	0	0	P. aeruginosa
F1S1R1D4B2P5H04	SH040221x2x73	1	267	432.6	410.96999999999997-454.22999999999996	618	0	0	0	0	0	0	0	0	P. aeruginosa
F1S1R1D4B2P5H04	SH040321x2x02	1	58	224.7	213.46499999999997-235.935	321	0	0	0	1	0	0	0	1	P. aeruginosa
F1S1R1D4B2P5H04	SH040321x2x27	1	57	219.8	208.80999999999997-230.79	314	0	0	0	1	0	0	0	1	P. aeruginosa
F1S1R1D4B2P5H04	SH040321x2x59	1	51	210.0	199.5-220.5	300	0	0	0	1	0	0	0	1	P. aeruginosa
F1S1R1D4B2P5H04	SH050122x2x23	0	153	53.2	50.53999999999999-55.86	76	0	0	0	0	0	0	0	0	P. aeruginosa
F1S1R1D4B2P5H04	SH050122x2x50	0	151	55.3	52.535-58.065	79	0	0	0	0	0	0	0	0	P. aeruginosa
F1S1R1D4B2P5H04	SH060521x2x43	0	171	109.9	104.40499999999999-115.395	157	0	0	0	0	0	0	0	0	P. aeruginosa
F1S1R1D4B2P5H04	SH061021x2x40	0	192	9.1	8.645-9.555	13	0	0	0	0	0	0	0	0	P. aeruginosa
F1S1R1D4B2P5H04	SH081020x1x95	0	423	382.2	363.09-401.31	546	0	0	0	0	0	0	0	0	P. aeruginosa
F1S1R1D4B2P5H04	SH081020x2x64	1	155	380.8	361.75999999999993-399.84	544	0	0	0	0	0	0	0	0	P. aeruginosa
F1S1R1D4B2P5H04	SH081020x2x68	1	93	378.0	359.09999999999997-396.90000000000003	540	0	0	0	1	0	0	0	0	P. aeruginosa
F1S1R1D4B2P5H04	SH090321x2x37	0	295	197.4	187.52999999999997-207.26999999999998	282	0	0	0	0	0	0	0	0	P. aeruginosa
F1S1R1D4B2P5H04	SH090321x2x39	1	161	196.7	186.86499999999998-206.535	281	0	0	0	0	0	0	0	1	P. aeruginosa
F1S1R1D4B2P5H04	SH110222x67	0	94	81.89999999999999	77.80499999999999-85.99499999999999	117	0	0	0	1	0	0	0	0	P. aeruginosa
F1S1R1D4B2P5H04	SH121021x1x47	0	148	2.1	1.9949999999999997-2.2049999999999996	3	0	0	0	0	0	0	0	0	P. aeruginosa
F1S1R1D4B2P5H04	SH121021x1x96	0	38	3.5	3.3249999999999997-3.6750000000000003	5	0	0	0	1	0	0	0	0	P. aeruginosa
F1S1R1D4B2P5H04	SH140421x2x01	1	35	130.2	123.68999999999998-136.71	186	0	0	0	1	0	0	1	1	P. aeruginosa
F1S1R1D4B2P5H04	SH140421x2x04	0	381	130.9	124.355-137.44500000000002	187	0	0	0	0	0	0	0	0	P. aeruginosa
F1S1R1D4B2P5H04	SH141221x1x5	0	165	35.0	33.25-36.75	50	0	0	0	0	0	0	0	0	P. aeruginosa
F1S1R1D4B2P5H04	SH141221x1x82	0	2475	41.3	39.23499999999999-43.365	59	0	0	0	0	0	0	0	0	P. aeruginosa
F1S1R1D4B2P5H04	SH150921x1x64	1	37	65.1	61.84499999999999-68.355	93	0	0	0	1	0	1	1	1	P. aeruginosa
F1S1R1D4B2P5H04	SH150921x1x67	1	19	67.19999999999999	63.83999999999999-70.55999999999999	96	0	1	1	1	0	1	1	1	P. aeruginosa
F1S1R1D4B2P5H04	SH150921x2x23	0	173	62.3	59.184999999999995-65.415	89	0	0	0	0	0	0	0	0	P. aeruginosa
F1S1R1D4B2P5H04	SH150921x2x44	0	481	60.9	57.855-63.945	87	0	0	0	0	0	0	0	0	P. aeruginosa
F1S1R1D4B2P5H04	SH161121x2x57	0	368	22.4	21.279999999999998-23.52	32	0	0	0	0	0	0	0	0	P. aeruginosa
F1S1R1D4B2P5H04	SH170321x1x44	1	89	186.2	176.89-195.51	266	0	0	0	1	0	0	1	1	P. aeruginosa
F1S1R1D4B2P5H04	SH170321x1x54	0	14365	183.4	174.22999999999996-192.57	262	0	0	0	0	0	0	0	0	P. aeruginosa
F1S1R1D4B2P5H04	SH170322x1x12	0	14367	98.7	93.76499999999999-103.63499999999999	141	0	0	0	0	0	0	0	0	P. aeruginosa
F1S1R1D4B2P5H04	SH170322x2x65	0	364	110.6	105.07-116.13	158	0	0	0	0	0	0	0	0	P. aeruginosa
F1S1R1D4B2P5H04	SH170322x2x92	0	139	112.0	106.39999999999999-117.60000000000001	160	0	0	0	0	0	0	0	0	P. aeruginosa
F1S1R1D4B2P5H04	SH181120x2x1	1	54	242.9	230.75499999999997-255.045	347	0	0	0	1	0	0	0	1	P. aeruginosa
F1S1R1D4B2P5H04	SH181120x2x61	1	60	268.79999999999995	255.35999999999996-282.23999999999995	384	0	0	0	1	0	0	0	0	P. aeruginosa
F1S1R1D4B2P5H04	SH181120x2x96	0	379	245.0	232.74999999999997-257.25	350	0	0	0	0	0	0	0	0	P. aeruginosa
F1S1R1D4B2P5H04	SH200921x2x12	0	73	44.1	41.894999999999996-46.30499999999999	63	0	0	0	1	0	0	0	0	P. aeruginosa
F1S1R1D4B2P5H04	SH201x03	1	226	240.8	228.75999999999996-252.84	344	0	0	0	0	0	0	0	1	P. aeruginosa
F1S1R1D4B2P5H04	SH204x52	1	185	251.3	238.73499999999999-263.865	359	0	0	0	0	0	0	0	1	P. aeruginosa
F1S1R1D4B2P5H04	SH206x38	1	169	253.4	240.72999999999996-266.07	362	0	0	0	0	0	0	0	1	P. aeruginosa
F1S1R1D4B2P5H04	SH211020x1x08	1	44	359.1	341.1449999999999-377.055	513	0	0	0	1	0	0	0	0	P. aeruginosa
F1S1R1D4B2P5H04	SH211020x2x86	1	375	408.1	387.69499999999994-428.505	583	0	0	0	0	0	0	0	0	P. aeruginosa
F1S1R1D4B2P5H04	SH220222x1x02	0	14374	78.39999999999999	74.47999999999999-82.32	112	0	0	0	0	0	0	0	0	P. aeruginosa
F1S1R1D4B2P5H04	SH220222x1x19	0	14376	81.19999999999999	77.13999999999999-85.25999999999999	116	0	0	0	0	0	0	0	0	P. aeruginosa
F1S1R1D4B2P5H04	SH220222x2x50	1	84	93.1	88.445-97.755	133	0	0	0	1	0	1	1	1	P. aeruginosa
F1S1R1D4B2P5H04	SH220422x2x30	1	44	130.2	123.68999999999998-136.71	186	0	0	0	1	0	0	1	1	P. aeruginosa
F1S1R1D4B2P5H04	SH220921x1x92	0	36	28.0	26.599999999999998-29.400000000000002	40	0	0	0	1	0	0	0	0	P. aeruginosa
F1S1R1D4B2P5H04	SH220921x2x86	0	155	21.7	20.615-22.785	31	0	0	0	0	0	0	0	0	P. aeruginosa
F1S1R1D4B2P5H04	SH221020x2x25	1	380	413.0	392.34999999999997-433.65000000000003	590	0	0	0	0	0	0	0	0	P. aeruginosa
F1S1R1D4B2P5H04	SH221020x2x31	0	531	390.6	371.06999999999994-410.13	558	0	0	0	0	0	0	0	0	P. aeruginosa
F1S1R1D4B2P5H04	SH227x42	1	147	300.29999999999995	285.28499999999997-315.31499999999994	429	0	0	0	0	0	0	0	0	P. aeruginosa
F1S1R1D4B2P5H04	SH230321x2x28	0	480	161.0	152.95-169.05	230	0	0	0	0	0	0	0	0	P. aeruginosa
F1S1R1D4B2P5H04	SH230321x2x50	1	45	156.79999999999998	148.95999999999998-164.64	224	0	0	0	1	0	0	1	1	P. aeruginosa
F1S1R1D4B2P5H04	SH230321x2x55	1	17	156.1	148.295-163.905	223	0	1	1	1	0	0	1	1	P. aeruginosa
F1S1R1D4B2P5H04	SH230321x2x67	1	93	156.79999999999998	148.95999999999998-164.64	224	0	0	0	1	0	0	1	1	P. aeruginosa
F1S1R1D4B2P5H04	SH230920x1x67	1	46	310.1	294.59499999999997-325.60499999999996	443	0	0	0	1	0	0	0	0	P. aeruginosa
F1S1R1D4B2P5H04	SH230920x1x71	1	37	303.79999999999995	288.60999999999996-318.98999999999995	434	0	0	0	1	0	0	0	0	P. aeruginosa
F1S1R1D4B2P5H04	SH230920x1x71xr2	1	73	303.79999999999995	288.60999999999996-318.98999999999995	434	0	0	0	1	0	0	0	0	P. aeruginosa
F1S1R1D4B2P5H04	SH230920x1x95	1	163	293.29999999999995	278.63499999999993-307.965	419	0	0	0	0	0	0	0	0	P. aeruginosa
F1S1R1D4B2P5H04	SH230920x2x85	1	224	283.5	269.325-297.675	405	0	0	0	0	0	0	0	0	P. aeruginosa
F1S1R1D4B2P5H04	SH230920x2x88	0	370	280.7	266.66499999999996-294.735	401	0	0	0	0	0	0	0	0	P. aeruginosa
F1S1R1D4B2P5H04	SH230920x2x91	1	133	280.7	266.66499999999996-294.735	401	0	0	0	0	0	0	0	0	P. aeruginosa
F1S1R1D4B2P5H04	SH230920x2x96	1	209	277.9	264.00499999999994-291.795	397	0	0	0	0	0	0	0	0	P. aeruginosa
F1S1R1D4B2P5H04	SH242x01	0	370	329.7	313.215-346.185	471	0	0	0	0	0	0	0	0	P. aeruginosa
F1S1R1D4B2P5H04	SH250322x1x92	0	218	121.1	115.04499999999999-127.155	173	0	0	0	0	0	0	0	0	P. aeruginosa
F1S1R1D4B2P5H04	SH260321x2x62	0	240	143.5	136.325-150.675	205	0	0	0	0	0	0	0	0	P. aeruginosa
F1S1R1D4B2P5H04	SH300920x2x72	1	163	332.5	315.875-349.125	475	0	0	0	0	0	0	0	0	P. aeruginosa
F1S1R1D4B3P1D01	F1S1R1D4B3P1H10	0	205	0.7	0.6649999999999999-0.735	1	0	0	0	0	0	0	0	0	P. aeruginosa
F1S1R1D4B3P1D01	F1S1R1D4B4P1E05	0	125	12.6	11.969999999999999-13.23	18	0	0	0	0	0	0	0	0	P. aeruginosa
F1S1R1D4B3P1D01	F1S1R1D4B4P1H05	0	120	12.6	11.969999999999999-13.23	18	0	0	0	0	0	0	0	0	P. aeruginosa
F1S1R1D4B3P1D01	F1S1R1D4B4P2F01	0	121	12.6	11.969999999999999-13.23	18	0	0	0	0	0	0	0	0	P. aeruginosa
F1S1R1D4B3P1D01	F1S1R1D4B4P3A03	0	144	17.5	16.625-18.375	25	0	0	0	0	0	0	0	0	P. aeruginosa
F1S1R1D4B3P1D01	F1S1R2D1B1P1F02	0	628	22.4	21.279999999999998-23.52	32	0	0	0	0	0	0	0	0	P. aeruginosa
F1S1R1D4B3P1D01	F1S1R2D1B1P1H09	0	245	23.8	22.609999999999996-24.99	34	0	0	0	0	0	0	0	0	P. aeruginosa
F1S1R1D4B3P1D01	F1S1R2D1B1P4A04	0	739	29.4	27.929999999999996-30.87	42	0	0	0	0	0	0	0	0	P. aeruginosa
F1S1R1D4B3P1D01	F1S1R2D1B1P4F02	0	231	30.1	28.594999999999995-31.605	43	0	0	0	0	0	0	0	0	P. aeruginosa
F1S1R1D4B3P1D01	F1S1R2D1B1P5E10	0	131	32.9	31.254999999999995-34.545	47	0	0	0	0	0	0	0	0	P. aeruginosa
F1S1R1D4B3P1D01	F1S1R2D1B1P5G08	0	139	35.0	33.25-36.75	50	0	0	0	0	0	0	0	0	P. aeruginosa
F1S1R1D4B3P1D01	F1S1R2D1B2P2F12	0	121	39.2	37.239999999999995-41.16	56	0	0	0	0	0	0	0	0	P. aeruginosa
F1S1R1D4B3P1D01	F1S1R2D1B2P4E12	0	152	44.8	42.559999999999995-47.04	64	0	0	0	0	0	0	0	0	P. aeruginosa
F1S1R1D4B3P1D01	F1S1R2D1B3P2E12	0	105	54.6	51.86999999999999-57.33	78	0	0	0	0	0	0	0	0	P. aeruginosa
F1S1R1D4B3P1D01	F1S1R2D1B3P4A06	0	127	58.8	55.85999999999999-61.74	84	0	0	0	0	0	0	0	0	P. aeruginosa
F1S1R1D4B3P1D01	F1S1R2D1B4P2C02	0	348	66.5	63.175-69.825	95	0	0	0	0	0	0	0	0	P. aeruginosa
F1S1R1D4B3P1D01	F1S1R2D1B4P3A12	0	188	67.89999999999999	64.505-71.29499999999999	97	0	0	0	0	0	0	0	0	P. aeruginosa
F1S1R1D4B3P1D01	F1S1R2D1B4P3B12	0	187	67.89999999999999	64.505-71.29499999999999	97	0	0	0	0	0	0	0	0	P. aeruginosa
F1S1R1D4B3P1D01	F1S1R2D1B4P3H11	0	234	69.3	65.835-72.765	99	0	0	0	0	0	0	0	0	P. aeruginosa
F1S1R1D4B3P1D01	F1S1R2D1B4P4A12	0	146	72.8	69.16-76.44	104	0	0	0	0	0	0	0	0	P. aeruginosa
F1S1R1D4B3P1D01	F1S1R2D1B4P4B05	0	146	72.8	69.16-76.44	104	0	0	0	0	0	0	0	0	P. aeruginosa
F1S1R1D4B3P1D01	F1S1R2D1B4P4E05	0	157	72.1	68.49499999999999-75.705	103	0	0	0	0	0	0	0	0	P. aeruginosa
F1S1R1D4B3P1D01	F1S1R2D1B4P5D03	0	2021	73.5	69.825-77.175	105	0	0	0	0	0	0	0	0	P. aeruginosa
F1S1R1D4B3P1D01	F1S1R2D2B1P1A03	0	146	73.5	69.825-77.175	105	0	0	0	0	0	0	0	0	P. aeruginosa
F1S1R1D4B3P1D01	F1S1R2D2B1P1E03	0	623	72.8	69.16-76.44	104	0	0	0	0	0	0	0	0	P. aeruginosa
F1S1R1D4B3P1D01	F1S1R2D2B1P1F04	0	365	72.8	69.16-76.44	104	0	0	0	0	0	0	0	0	P. aeruginosa
F1S1R1D4B3P1D01	F1S1R2D2B1P1H07	0	145	73.5	69.825-77.175	105	0	0	0	0	0	0	0	0	P. aeruginosa
F1S1R1D4B3P1D01	F1S1R2D2B1P2E07	0	157	78.39999999999999	74.47999999999999-82.32	112	0	0	0	0	0	0	0	0	P. aeruginosa
F1S1R1D4B3P1D01	F1S1R2D2B1P2E12	0	148	79.8	75.80999999999999-83.79	114	0	0	0	0	0	0	0	0	P. aeruginosa
F1S1R1D4B3P1D01	F1S1R2D2B1P2H09	0	456	74.19999999999999	70.48999999999998-77.91	106	0	0	0	0	0	0	0	0	P. aeruginosa
F1S1R1D4B3P1D01	F1S1R2D2B1P3D08	0	179	79.8	75.80999999999999-83.79	114	0	0	0	0	0	0	0	0	P. aeruginosa
F1S1R1D4B3P1D01	F1S1R2D2B1P3E08	0	173	79.8	75.80999999999999-83.79	114	0	0	0	0	0	0	0	0	P. aeruginosa
F1S1R1D4B3P1D01	F1S1R2D2B1P3F09	0	627	74.19999999999999	70.48999999999998-77.91	106	0	0	0	0	0	0	0	0	P. aeruginosa
F1S1R1D4B3P1D01	F1S1R2D2B2P1G12	0	128	88.19999999999999	83.78999999999999-92.60999999999999	126	0	0	0	0	0	0	0	0	P. aeruginosa
F1S1R1D4B3P1D01	F1S1R2D2B2P1H01	0	220	84.0	79.8-88.2	120	0	0	0	0	0	0	0	0	P. aeruginosa
F1S1R1D4B3P1D01	F1S1R2D2B3P1E04	0	744	98.0	93.1-102.9	140	0	0	0	0	0	0	0	0	P. aeruginosa
F1S1R1D4B3P1D01	F1S1R2D2B3P2C09	0	236	105.7	100.41499999999998-110.985	151	0	0	0	0	0	0	0	0	P. aeruginosa
F1S1R1D4B3P1D01	F1S1R2D2B3P2C12	0	634	102.9	97.75499999999998-108.045	147	0	0	0	0	0	0	0	0	P. aeruginosa
F1S1R1D4B3P1D01	F1S1R2D2B3P2E07	0	119	103.6	98.41999999999999-108.78	148	0	0	0	0	0	0	0	0	P. aeruginosa
F1S1R1D4B3P1D01	F1S1R2D2B3P3C12	0	166	106.4	101.07999999999998-111.72	152	0	0	0	0	0	0	0	0	P. aeruginosa
F1S1R1D4B3P1D01	F1S1R2D2B4P1A05	0	602	110.6	105.07-116.13	158	0	0	0	0	0	0	0	0	P. aeruginosa
F1S1R1D4B3P1D01	F1S1R2D2B4P1A08	0	130	112.7	107.06499999999998-118.335	161	0	0	0	0	0	0	0	0	P. aeruginosa
F1S1R1D4B3P1D01	F1S1R2D2B4P1F09	0	128	114.1	108.395-119.80499999999999	163	0	0	0	0	0	0	0	0	P. aeruginosa
F1S1R1D4B3P1D01	F1S1R2D2B4P1G09	0	194	114.1	108.395-119.80499999999999	163	0	0	0	0	0	0	0	0	P. aeruginosa
F1S1R1D4B3P1D01	F1S1R2D2B4P5A07	0	141	122.5	116.37499999999999-128.625	175	0	0	0	0	0	0	0	0	P. aeruginosa
F1S1R1D4B3P1D01	F1S1R2D2B4P5B03	1	128	122.5	116.37499999999999-128.625	175	0	0	0	0	0	1	1	1	P. aeruginosa
F1S1R1D4B3P1D01	F1S1R2D2B4P5G04	0	157	125.3	119.035-131.565	179	0	0	0	0	0	0	0	0	P. aeruginosa
F1S1R1D4B3P1D01	F1S1R2D3B1P1D04	0	147	125.3	119.035-131.565	179	0	0	0	0	0	0	0	0	P. aeruginosa
F1S1R1D4B3P1D01	F1S1R2D3B2P2H06	1	124	141.39999999999998	134.32999999999998-148.46999999999997	202	0	0	0	0	0	0	1	1	P. aeruginosa
F1S1R1D4B3P1D01	F1S1R2D3B3P2G07	0	577	155.39999999999998	147.62999999999997-163.17	222	0	0	0	0	0	0	0	0	P. aeruginosa
F1S1R1D4B3P1D01	F1S1R2D3B3P3E05	1	122	156.79999999999998	148.95999999999998-164.64	224	0	0	0	0	0	0	1	1	P. aeruginosa
F1S1R1D4B3P1D01	F1S1R2D3B3P3F07	0	1645	156.79999999999998	148.95999999999998-164.64	224	0	0	0	0	0	0	0	0	P. aeruginosa
F1S1R1D4B3P1D01	F1S1R2D3B3P3G02	0	365	156.79999999999998	148.95999999999998-164.64	224	0	0	0	0	0	0	0	0	P. aeruginosa
F1S1R1D4B3P1D01	F1S1R2D3B4P4A02	1	156	172.2	163.58999999999997-180.81	246	0	0	0	0	0	0	1	1	P. aeruginosa
F1S1R1D4B3P1D01	F1S1R2D3B4P4D03	1	136	172.2	163.58999999999997-180.81	246	0	0	0	0	0	0	1	1	P. aeruginosa
F1S1R1D4B3P1D01	F1S1R2D3B4P4E11	1	155	172.2	163.58999999999997-180.81	246	0	0	0	0	0	0	1	1	P. aeruginosa
F1S1R1D4B3P1D01	F1S1R2D3B4P4F11	1	156	172.2	163.58999999999997-180.81	246	0	0	0	0	0	0	1	1	P. aeruginosa
F1S1R1D4B3P1D01	F1S1R2D3B4P5B05	1	121	177.1	168.24499999999998-185.955	253	0	0	0	0	0	0	1	1	P. aeruginosa
F1S1R1D4B3P1D01	F1S1R2D4B1P1B06	0	386	177.1	168.24499999999998-185.955	253	0	0	0	0	0	0	0	0	P. aeruginosa
F1S1R1D4B3P1D01	F1S1R2D4B1P1D08	1	135	176.39999999999998	167.57999999999998-185.21999999999997	252	0	0	0	0	0	0	1	1	P. aeruginosa
F1S1R1D4B3P1D01	F1S1R2D4B1P1G08	1	121	179.2	170.23999999999998-188.16	256	0	0	0	0	0	0	1	1	P. aeruginosa
F1S1R1D4B3P1D01	F1S1R2D4B1P3D04	1	121	182.0	172.9-191.1	260	0	0	0	0	0	0	1	1	P. aeruginosa
F1S1R1D4B3P1D01	F1S1R2D4B1P4A10	1	130	184.1	174.89499999999998-193.305	263	0	0	0	0	0	0	1	1	P. aeruginosa
F1S1R1D4B3P1D01	F1S1R2D4B1P4H09	1	132	184.1	174.89499999999998-193.305	263	0	0	0	0	0	0	1	1	P. aeruginosa
F1S1R1D4B3P1D01	F1S1R2D4B4P5F05	0	1781	215.6	204.82-226.38	308	0	0	0	0	0	0	0	0	P. aeruginosa
F1S1R1D4B3P1D01	F1S1R2D4B4P5H05	0	235	215.6	204.82-226.38	308	0	0	0	0	0	0	0	0	P. aeruginosa
F1S1R1D4B3P1D01	F1S1R3D1B2P1C06	0	14299	228.9	217.45499999999996-240.345	327	0	0	0	0	0	0	0	0	P. aeruginosa
F1S1R1D4B3P1D01	F1S1R3D1B2P1C07	0	14294	229.6	218.11999999999998-241.08	328	0	0	0	0	0	0	0	0	P. aeruginosa
F1S1R1D4B3P1D01	SH011020x2x54	1	129	318.5	302.575-334.425	455	0	0	0	0	0	0	0	0	P. aeruginosa
F1S1R1D4B3P1D01	SH011020x2x57	1	236	319.2	303.23999999999995-335.16	456	0	0	0	0	0	0	0	0	P. aeruginosa
F1S1R1D4B3P1D01	SH011020x2x85	1	109	274.4	260.67999999999995-288.12	392	0	0	0	0	0	0	0	0	P. aeruginosa
F1S1R1D4B3P1D01	SH011020x2x87	0	1990	276.5	262.675-290.325	395	0	0	0	0	0	0	0	0	P. aeruginosa
F1S1R1D4B3P1D01	SH011020x2x91	1	138	270.9	257.35499999999996-284.445	387	0	0	0	0	0	0	0	0	P. aeruginosa
F1S1R1D4B3P1D01	SH011020x2x94	1	110	270.2	256.69-283.71	386	0	0	0	0	0	0	0	0	P. aeruginosa
F1S1R1D4B3P1D01	SH020921x1x3	0	148	86.1	81.79499999999999-90.405	123	0	0	0	0	0	0	0	0	P. aeruginosa
F1S1R1D4B3P1D01	SH020921x1x4	0	150	86.1	81.79499999999999-90.405	123	0	0	0	0	0	0	0	0	P. aeruginosa
F1S1R1D4B3P1D01	SH020921x2x09	0	150	79.8	75.80999999999999-83.79	114	0	0	0	0	0	0	0	0	P. aeruginosa
F1S1R1D4B3P1D01	SH020921x2x75	0	144	74.19999999999999	70.48999999999998-77.91	106	0	0	0	0	0	0	0	0	P. aeruginosa
F1S1R1D4B3P1D01	SH040221x1x28	1	139	483.7	459.515-507.885	691	0	0	0	0	0	0	0	0	P. aeruginosa
F1S1R1D4B3P1D01	SH040221x1x30	1	150	482.3	458.18499999999995-506.41499999999996	689	0	0	0	0	0	0	0	0	P. aeruginosa
F1S1R1D4B3P1D01	SH040221x1x58	1	252	475.3	451.5349999999999-499.065	679	0	0	0	0	0	0	0	0	P. aeruginosa
F1S1R1D4B3P1D01	SH040221x2x03	1	187	465.5	442.2249999999999-488.775	665	0	0	0	0	0	0	0	0	P. aeruginosa
F1S1R1D4B3P1D01	SH040221x2x04	1	261	462.0	438.8999999999999-485.09999999999997	660	0	0	0	0	0	0	0	0	P. aeruginosa
F1S1R1D4B3P1D01	SH040221x2x56	1	249	437.5	415.625-459.375	625	0	0	0	0	0	0	0	0	P. aeruginosa
F1S1R1D4B3P1D01	SH040221x2x73	1	370	433.3	411.63499999999993-454.965	619	0	0	0	0	0	0	0	0	P. aeruginosa
F1S1R1D4B3P1D01	SH040321x2x02	1	136	225.4	214.12999999999997-236.67	322	0	0	0	0	0	0	0	1	P. aeruginosa
F1S1R1D4B3P1D01	SH040321x2x27	1	135	220.5	209.475-231.525	315	0	0	0	0	0	0	0	1	P. aeruginosa
F1S1R1D4B3P1D01	SH040321x2x59	1	150	210.7	200.165-221.23499999999999	301	0	0	0	0	0	0	0	1	P. aeruginosa
F1S1R1D4B3P1D01	SH050122x2x23	0	112	52.5	49.875-55.125	75	0	0	0	0	0	0	0	0	P. aeruginosa
F1S1R1D4B3P1D01	SH050122x2x50	0	114	54.6	51.86999999999999-57.33	78	0	0	0	0	0	0	0	0	P. aeruginosa
F1S1R1D4B3P1D01	SH060521x2x43	0	141	110.6	105.07-116.13	158	0	0	0	0	0	0	0	0	P. aeruginosa
F1S1R1D4B3P1D01	SH061021x2x40	0	159	9.8	9.309999999999999-10.29	14	0	0	0	0	0	0	0	0	P. aeruginosa
F1S1R1D4B3P1D01	SH081020x1x95	1	397	382.9	363.75499999999994-402.045	547	0	0	0	0	0	0	0	0	P. aeruginosa
F1S1R1D4B3P1D01	SH081020x2x64	1	119	381.5	362.425-400.575	545	0	0	0	0	0	0	0	0	P. aeruginosa
F1S1R1D4B3P1D01	SH081020x2x68	1	167	378.7	359.765-397.635	541	0	0	0	0	0	0	0	0	P. aeruginosa
F1S1R1D4B3P1D01	SH090321x2x37	0	265	198.1	188.195-208.005	283	0	0	0	0	0	0	0	0	P. aeruginosa
F1S1R1D4B3P1D01	SH090321x2x39	0	225	197.4	187.52999999999997-207.26999999999998	282	0	0	0	0	0	0	0	0	P. aeruginosa
F1S1R1D4B3P1D01	SH110222x67	0	159	81.19999999999999	77.13999999999999-85.25999999999999	116	0	0	0	0	0	0	0	0	P. aeruginosa
F1S1R1D4B3P1D01	SH121021x1x47	0	112	2.8	2.6599999999999997-2.94	4	0	0	0	0	0	0	0	0	P. aeruginosa
F1S1R1D4B3P1D01	SH121021x1x96	0	141	2.8	2.6599999999999997-2.94	4	0	0	0	0	0	0	0	0	P. aeruginosa
F1S1R1D4B3P1D01	SH140421x2x01	0	139	130.9	124.355-137.44500000000002	187	0	0	0	0	0	0	0	0	P. aeruginosa
F1S1R1D4B3P1D01	SH140421x2x04	0	359	131.6	125.01999999999998-138.18	188	0	0	0	0	0	0	0	0	P. aeruginosa
F1S1R1D4B3P1D01	SH141221x1x5	0	130	34.3	32.584999999999994-36.015	49	0	0	0	0	0	0	0	0	P. aeruginosa
F1S1R1D4B3P1D01	SH141221x1x82	0	2432	40.6	38.56999999999999-42.629999999999995	58	0	0	0	0	0	0	0	0	P. aeruginosa
F1S1R1D4B3P1D01	SH150921x1x64	0	140	65.8	62.50999999999999-69.09	94	0	0	0	0	0	0	0	0	P. aeruginosa
F1S1R1D4B3P1D01	SH150921x1x67	0	150	67.89999999999999	64.505-71.29499999999999	97	0	0	0	0	0	0	0	0	P. aeruginosa
F1S1R1D4B3P1D01	SH150921x2x23	0	239	62.99999999999999	59.84999999999999-66.14999999999999	90	0	0	0	0	0	0	0	0	P. aeruginosa
F1S1R1D4B3P1D01	SH150921x2x44	0	453	61.6	58.51999999999999-64.67999999999999	88	0	0	0	0	0	0	0	0	P. aeruginosa
F1S1R1D4B3P1D01	SH161121x2x57	0	344	21.7	20.615-22.785	31	0	0	0	0	0	0	0	0	P. aeruginosa
F1S1R1D4B3P1D01	SH170321x1x44	1	158	186.9	177.55499999999998-196.24499999999998	267	0	0	0	0	0	0	1	1	P. aeruginosa
F1S1R1D4B3P1D01	SH170321x1x54	0	14320	184.1	174.89499999999998-193.305	263	0	0	0	0	0	0	0	0	P. aeruginosa
F1S1R1D4B3P1D01	SH170322x1x12	0	14323	98.0	93.1-102.9	140	0	0	0	0	0	0	0	0	P. aeruginosa
F1S1R1D4B3P1D01	SH170322x2x65	0	338	109.9	104.40499999999999-115.395	157	0	0	0	0	0	0	0	0	P. aeruginosa
F1S1R1D4B3P1D01	SH170322x2x92	0	163	111.3	105.735-116.865	159	0	0	0	0	0	0	0	0	P. aeruginosa
F1S1R1D4B3P1D01	SH181120x2x1	1	157	243.6	231.42-255.78	348	0	0	0	0	0	0	0	1	P. aeruginosa
F1S1R1D4B3P1D01	SH181120x2x61	1	159	269.5	256.025-282.975	385	0	0	0	0	0	0	0	0	P. aeruginosa
F1S1R1D4B3P1D01	SH181120x2x96	0	426	245.7	233.415-257.985	351	0	0	0	0	0	0	0	0	P. aeruginosa
F1S1R1D4B3P1D01	SH200921x2x12	0	138	44.8	42.559999999999995-47.04	64	0	0	0	0	0	0	0	0	P. aeruginosa
F1S1R1D4B3P1D01	SH201x03	1	191	240.1	228.09499999999997-252.10500000000002	343	0	0	0	0	0	0	0	1	P. aeruginosa
F1S1R1D4B3P1D01	SH204x52	1	151	250.6	238.07-263.13	358	0	0	0	0	0	0	0	1	P. aeruginosa
F1S1R1D4B3P1D01	SH206x38	1	135	252.7	240.06499999999997-265.335	361	0	0	0	0	0	0	0	1	P. aeruginosa
F1S1R1D4B3P1D01	SH211020x1x08	1	143	359.79999999999995	341.80999999999995-377.78999999999996	514	0	0	0	0	0	0	0	0	P. aeruginosa
F1S1R1D4B3P1D01	SH211020x2x86	1	351	408.8	388.35999999999996-429.23999999999995	584	0	0	0	0	0	0	0	0	P. aeruginosa
F1S1R1D4B3P1D01	SH220222x1x02	0	14330	77.69999999999999	73.81499999999998-81.585	111	0	0	0	0	0	0	0	0	P. aeruginosa
F1S1R1D4B3P1D01	SH220222x1x19	0	14331	80.5	76.475-84.525	115	0	0	0	0	0	0	0	0	P. aeruginosa
F1S1R1D4B3P1D01	SH220222x2x50	0	185	92.4	87.77999999999999-97.02	132	0	0	0	0	0	0	0	0	P. aeruginosa
F1S1R1D4B3P1D01	SH220422x2x30	0	151	129.5	123.02499999999999-135.975	185	0	0	0	0	0	0	0	0	P. aeruginosa
F1S1R1D4B3P1D01	SH220921x1x92	0	143	28.7	27.264999999999997-30.135	41	0	0	0	0	0	0	0	0	P. aeruginosa
F1S1R1D4B3P1D01	SH220921x2x86	0	120	22.4	21.279999999999998-23.52	32	0	0	0	0	0	0	0	0	P. aeruginosa
F1S1R1D4B3P1D01	SH221020x2x25	1	355	413.7	393.015-434.385	591	0	0	0	0	0	0	0	0	P. aeruginosa
F1S1R1D4B3P1D01	SH221020x2x31	0	480	391.3	371.73499999999996-410.86499999999995	559	0	0	0	0	0	0	0	0	P. aeruginosa
F1S1R1D4B3P1D01	SH227x42	1	114	299.6	284.61999999999995-314.58	428	0	0	0	0	0	0	0	0	P. aeruginosa
F1S1R1D4B3P1D01	SH230321x2x28	0	452	161.7	153.61499999999998-169.785	231	0	0	0	0	0	0	0	0	P. aeruginosa
F1S1R1D4B3P1D01	SH230321x2x50	1	148	157.5	149.625-165.375	225	0	0	0	0	0	0	1	1	P. aeruginosa
F1S1R1D4B3P1D01	SH230321x2x55	1	148	156.79999999999998	148.95999999999998-164.64	224	0	0	0	0	0	0	1	1	P. aeruginosa
F1S1R1D4B3P1D01	SH230321x2x67	1	162	157.5	149.625-165.375	225	0	0	0	0	0	0	1	1	P. aeruginosa
F1S1R1D4B3P1D01	SH230920x1x67	1	149	310.79999999999995	295.25999999999993-326.34	444	0	0	0	0	0	0	0	0	P. aeruginosa
F1S1R1D4B3P1D01	SH230920x1x71	1	144	304.5	289.275-319.725	435	0	0	0	0	0	0	0	0	P. aeruginosa
F1S1R1D4B3P1D01	SH230920x1x71xr2	1	180	304.5	289.275-319.725	435	0	0	0	0	0	0	0	0	P. aeruginosa
F1S1R1D4B3P1D01	SH230920x1x95	1	227	294.0	279.3-308.7	420	0	0	0	0	0	0	0	0	P. aeruginosa
F1S1R1D4B3P1D01	SH230920x2x85	1	194	284.2	269.98999999999995-298.41	406	0	0	0	0	0	0	0	0	P. aeruginosa
F1S1R1D4B3P1D01	SH230920x2x88	0	345	281.4	267.33-295.46999999999997	402	0	0	0	0	0	0	0	0	P. aeruginosa
F1S1R1D4B3P1D01	SH230920x2x91	1	96	281.4	267.33-295.46999999999997	402	0	0	0	1	0	0	0	0	P. aeruginosa
F1S1R1D4B3P1D01	SH230920x2x96	1	175	278.6	264.66999999999996-292.53	398	0	0	0	0	0	0	0	0	P. aeruginosa
F1S1R1D4B3P1D01	SH242x01	1	344	329.0	312.55-345.45	470	0	0	0	0	0	0	0	0	P. aeruginosa
F1S1R1D4B3P1D01	SH250322x1x92	0	282	120.4	114.37999999999998-126.42	172	0	0	0	0	0	0	0	0	P. aeruginosa
F1S1R1D4B3P1D01	SH260321x2x62	0	367	144.2	136.98999999999998-151.41	206	0	0	0	0	0	0	0	0	P. aeruginosa
F1S1R1D4B3P1D01	SH300920x2x72	1	227	333.2	316.53999999999996-349.86	476	0	0	0	0	0	0	0	0	P. aeruginosa
F1S1R1D4B3P1H10	F1S1R1D4B4P1E05	0	193	11.9	11.304999999999998-12.495	17	0	0	0	0	0	0	0	0	P. aeruginosa
F1S1R1D4B3P1H10	F1S1R1D4B4P1H05	0	188	11.9	11.304999999999998-12.495	17	0	0	0	0	0	0	0	0	P. aeruginosa
F1S1R1D4B3P1H10	F1S1R1D4B4P2F01	0	189	11.9	11.304999999999998-12.495	17	0	0	0	0	0	0	0	0	P. aeruginosa
F1S1R1D4B3P1H10	F1S1R1D4B4P3A03	0	236	16.799999999999997	15.959999999999997-17.639999999999997	24	0	0	0	0	0	0	0	0	P. aeruginosa
F1S1R1D4B3P1H10	F1S1R2D1B1P1F02	0	715	21.7	20.615-22.785	31	0	0	0	0	0	0	0	0	P. aeruginosa
F1S1R1D4B3P1H10	F1S1R2D1B1P1H09	0	337	23.1	21.944999999999997-24.255	33	0	0	0	0	0	0	0	0	P. aeruginosa
F1S1R1D4B3P1H10	F1S1R2D1B1P4A04	0	809	28.7	27.264999999999997-30.135	41	0	0	0	0	0	0	0	0	P. aeruginosa
F1S1R1D4B3P1H10	F1S1R2D1B1P4F02	0	323	29.4	27.929999999999996-30.87	42	0	0	0	0	0	0	0	0	P. aeruginosa
F1S1R1D4B3P1H10	F1S1R2D1B1P5E10	0	137	32.2	30.589999999999993-33.809999999999995	46	0	0	0	0	0	0	0	0	P. aeruginosa
F1S1R1D4B3P1H10	F1S1R2D1B1P5G08	0	232	34.3	32.584999999999994-36.015	49	0	0	0	0	0	0	0	0	P. aeruginosa
F1S1R1D4B3P1H10	F1S1R2D1B2P2F12	0	189	38.5	36.574999999999996-40.425000000000004	55	0	0	0	0	0	0	0	0	P. aeruginosa
F1S1R1D4B3P1H10	F1S1R2D1B2P4E12	0	245	44.1	41.894999999999996-46.30499999999999	63	0	0	0	0	0	0	0	0	P. aeruginosa
F1S1R1D4B3P1H10	F1S1R2D1B3P2E12	0	173	53.9	51.205-56.595	77	0	0	0	0	0	0	0	0	P. aeruginosa
F1S1R1D4B3P1H10	F1S1R2D1B3P4A06	0	196	58.1	55.19499999999999-61.004999999999995	83	0	0	0	0	0	0	0	0	P. aeruginosa
F1S1R1D4B3P1H10	F1S1R2D1B4P2C02	0	355	65.8	62.50999999999999-69.09	94	0	0	0	0	0	0	0	0	P. aeruginosa
F1S1R1D4B3P1H10	F1S1R2D1B4P3A12	0	277	67.19999999999999	63.83999999999999-70.55999999999999	96	0	0	0	0	0	0	0	0	P. aeruginosa
F1S1R1D4B3P1H10	F1S1R2D1B4P3B12	0	277	67.19999999999999	63.83999999999999-70.55999999999999	96	0	0	0	0	0	0	0	0	P. aeruginosa
F1S1R1D4B3P1H10	F1S1R2D1B4P3H11	0	326	68.6	65.16999999999999-72.03	98	0	0	0	0	0	0	0	0	P. aeruginosa
F1S1R1D4B3P1H10	F1S1R2D1B4P4A12	0	237	72.1	68.49499999999999-75.705	103	0	0	0	0	0	0	0	0	P. aeruginosa
F1S1R1D4B3P1H10	F1S1R2D1B4P4B05	0	239	72.1	68.49499999999999-75.705	103	0	0	0	0	0	0	0	0	P. aeruginosa
F1S1R1D4B3P1H10	F1S1R2D1B4P4E05	0	250	71.39999999999999	67.82999999999998-74.97	102	0	0	0	0	0	0	0	0	P. aeruginosa
F1S1R1D4B3P1H10	F1S1R2D1B4P5D03	0	2111	72.8	69.16-76.44	104	0	0	0	0	0	0	0	0	P. aeruginosa
F1S1R1D4B3P1H10	F1S1R2D2B1P1A03	0	214	72.8	69.16-76.44	104	0	0	0	0	0	0	0	0	P. aeruginosa
F1S1R1D4B3P1H10	F1S1R2D2B1P1E03	0	629	72.1	68.49499999999999-75.705	103	0	0	0	0	0	0	0	0	P. aeruginosa
F1S1R1D4B3P1H10	F1S1R2D2B1P1F04	0	373	72.1	68.49499999999999-75.705	103	0	0	0	0	0	0	0	0	P. aeruginosa
F1S1R1D4B3P1H10	F1S1R2D2B1P1H07	0	213	72.8	69.16-76.44	104	0	0	0	0	0	0	0	0	P. aeruginosa
F1S1R1D4B3P1H10	F1S1R2D2B1P2E07	0	249	77.69999999999999	73.81499999999998-81.585	111	0	0	0	0	0	0	0	0	P. aeruginosa
F1S1R1D4B3P1H10	F1S1R2D2B1P2E12	0	241	79.1	75.145-83.05499999999999	113	0	0	0	0	0	0	0	0	P. aeruginosa
F1S1R1D4B3P1H10	F1S1R2D2B1P2H09	0	544	73.5	69.825-77.175	105	0	0	0	0	0	0	0	0	P. aeruginosa
F1S1R1D4B3P1H10	F1S1R2D2B1P3D08	0	271	79.1	75.145-83.05499999999999	113	0	0	0	0	0	0	0	0	P. aeruginosa
F1S1R1D4B3P1H10	F1S1R2D2B1P3E08	0	265	79.1	75.145-83.05499999999999	113	0	0	0	0	0	0	0	0	P. aeruginosa
F1S1R1D4B3P1H10	F1S1R2D2B1P3F09	0	715	73.5	69.825-77.175	105	0	0	0	0	0	0	0	0	P. aeruginosa
F1S1R1D4B3P1H10	F1S1R2D2B2P1G12	0	197	87.5	83.125-91.875	125	0	0	0	0	0	0	0	0	P. aeruginosa
F1S1R1D4B3P1H10	F1S1R2D2B2P1H01	0	287	83.3	79.13499999999999-87.465	119	0	0	0	0	0	0	0	0	P. aeruginosa
F1S1R1D4B3P1H10	F1S1R2D2B3P1E04	0	814	97.3	92.43499999999999-102.165	139	0	0	0	0	0	0	0	0	P. aeruginosa
F1S1R1D4B3P1H10	F1S1R2D2B3P2C09	0	326	105.0	99.75-110.25	150	0	0	0	0	0	0	0	0	P. aeruginosa
F1S1R1D4B3P1H10	F1S1R2D2B3P2C12	0	725	102.2	97.08999999999999-107.30999999999999	146	0	0	0	0	0	0	0	0	P. aeruginosa
F1S1R1D4B3P1H10	F1S1R2D2B3P2E07	0	123	102.9	97.75499999999998-108.045	147	0	0	0	0	0	0	0	0	P. aeruginosa
F1S1R1D4B3P1H10	F1S1R2D2B3P3C12	0	258	105.7	100.41499999999998-110.985	151	0	0	0	0	0	0	0	0	P. aeruginosa
F1S1R1D4B3P1H10	F1S1R2D2B4P1A05	0	692	109.9	104.40499999999999-115.395	157	0	0	0	0	0	0	0	0	P. aeruginosa
F1S1R1D4B3P1H10	F1S1R2D2B4P1A08	0	198	112.0	106.39999999999999-117.60000000000001	160	0	0	0	0	0	0	0	0	P. aeruginosa
F1S1R1D4B3P1H10	F1S1R2D2B4P1F09	0	196	113.4	107.72999999999999-119.07	162	0	0	0	0	0	0	0	0	P. aeruginosa
F1S1R1D4B3P1H10	F1S1R2D2B4P1G09	0	262	113.4	107.72999999999999-119.07	162	0	0	0	0	0	0	0	0	P. aeruginosa
F1S1R1D4B3P1H10	F1S1R2D2B4P5A07	0	147	121.8	115.71-127.89	174	0	0	0	0	0	0	0	0	P. aeruginosa
F1S1R1D4B3P1H10	F1S1R2D2B4P5B03	0	135	121.8	115.71-127.89	174	0	0	0	0	0	0	0	0	P. aeruginosa
F1S1R1D4B3P1H10	F1S1R2D2B4P5G04	0	249	124.6	118.36999999999999-130.83	178	0	0	0	0	0	0	0	0	P. aeruginosa
F1S1R1D4B3P1H10	F1S1R2D3B1P1D04	0	240	124.6	118.36999999999999-130.83	178	0	0	0	0	0	0	0	0	P. aeruginosa
F1S1R1D4B3P1H10	F1S1R2D3B2P2H06	0	193	140.7	133.665-147.73499999999999	201	0	0	0	0	0	0	0	0	P. aeruginosa
F1S1R1D4B3P1H10	F1S1R2D3B3P2G07	0	667	154.7	146.96499999999997-162.435	221	0	0	0	0	0	0	0	0	P. aeruginosa
F1S1R1D4B3P1H10	F1S1R2D3B3P3E05	0	190	156.1	148.295-163.905	223	0	0	0	0	0	0	0	0	P. aeruginosa
F1S1R1D4B3P1H10	F1S1R2D3B3P3F07	0	1732	156.1	148.295-163.905	223	0	0	0	0	0	0	0	0	P. aeruginosa
F1S1R1D4B3P1H10	F1S1R2D3B3P3G02	0	455	156.1	148.295-163.905	223	0	0	0	0	0	0	0	0	P. aeruginosa
F1S1R1D4B3P1H10	F1S1R2D3B4P4A02	0	246	171.5	162.92499999999998-180.07500000000002	245	0	0	0	0	0	0	0	0	P. aeruginosa
F1S1R1D4B3P1H10	F1S1R2D3B4P4D03	0	229	171.5	162.92499999999998-180.07500000000002	245	0	0	0	0	0	0	0	0	P. aeruginosa
F1S1R1D4B3P1H10	F1S1R2D3B4P4E11	0	247	171.5	162.92499999999998-180.07500000000002	245	0	0	0	0	0	0	0	0	P. aeruginosa
F1S1R1D4B3P1H10	F1S1R2D3B4P4F11	0	248	171.5	162.92499999999998-180.07500000000002	245	0	0	0	0	0	0	0	0	P. aeruginosa
F1S1R1D4B3P1H10	F1S1R2D3B4P5B05	0	189	176.39999999999998	167.57999999999998-185.21999999999997	252	0	0	0	0	0	0	0	0	P. aeruginosa
F1S1R1D4B3P1H10	F1S1R2D4B1P1B06	0	472	176.39999999999998	167.57999999999998-185.21999999999997	252	0	0	0	0	0	0	0	0	P. aeruginosa
F1S1R1D4B3P1H10	F1S1R2D4B1P1D08	0	203	175.7	166.915-184.48499999999999	251	0	0	0	0	0	0	0	0	P. aeruginosa
F1S1R1D4B3P1H10	F1S1R2D4B1P1G08	0	189	178.5	169.575-187.425	255	0	0	0	0	0	0	0	0	P. aeruginosa
F1S1R1D4B3P1H10	F1S1R2D4B1P3D04	1	189	181.3	172.23499999999999-190.36499999999998	259	0	0	0	0	0	0	1	1	P. aeruginosa
F1S1R1D4B3P1H10	F1S1R2D4B1P4A10	0	198	183.4	174.22999999999996-192.57	262	0	0	0	0	0	0	0	0	P. aeruginosa
F1S1R1D4B3P1H10	F1S1R2D4B1P4H09	0	200	183.4	174.22999999999996-192.57	262	0	0	0	0	0	0	0	0	P. aeruginosa
F1S1R1D4B3P1H10	F1S1R2D4B4P5F05	0	1871	214.9	204.15499999999997-225.64499999999998	307	0	0	0	0	0	0	0	0	P. aeruginosa
F1S1R1D4B3P1H10	F1S1R2D4B4P5H05	0	326	214.9	204.15499999999997-225.64499999999998	307	0	0	0	0	0	0	0	0	P. aeruginosa
F1S1R1D4B3P1H10	F1S1R3D1B2P1C06	0	14327	228.2	216.79-239.60999999999999	326	0	0	0	0	0	0	0	0	P. aeruginosa
F1S1R1D4B3P1H10	F1S1R3D1B2P1C07	0	14322	228.9	217.45499999999996-240.345	327	0	0	0	0	0	0	0	0	P. aeruginosa
F1S1R1D4B3P1H10	SH011020x2x54	1	197	319.2	303.23999999999995-335.16	456	0	0	0	0	0	0	0	0	P. aeruginosa
F1S1R1D4B3P1H10	SH011020x2x57	1	328	319.9	303.905-335.895	457	0	0	0	0	0	0	0	0	P. aeruginosa
F1S1R1D4B3P1H10	SH011020x2x85	1	179	275.1	261.34499999999997-288.85499999999996	393	0	0	0	0	0	0	0	0	P. aeruginosa
F1S1R1D4B3P1H10	SH011020x2x87	0	2079	277.2	263.34-291.06	396	0	0	0	0	0	0	0	0	P. aeruginosa
F1S1R1D4B3P1H10	SH011020x2x91	1	206	271.6	258.02-285.17999999999995	388	0	0	0	0	0	0	0	0	P. aeruginosa
F1S1R1D4B3P1H10	SH011020x2x94	1	180	270.9	257.35499999999996-284.445	387	0	0	0	0	0	0	0	0	P. aeruginosa
F1S1R1D4B3P1H10	SH020921x1x3	0	241	86.8	82.46-91.14	124	0	0	0	0	0	0	0	0	P. aeruginosa
F1S1R1D4B3P1H10	SH020921x1x4	0	243	86.8	82.46-91.14	124	0	0	0	0	0	0	0	0	P. aeruginosa
F1S1R1D4B3P1H10	SH020921x2x09	0	243	80.5	76.475-84.525	115	0	0	0	0	0	0	0	0	P. aeruginosa
F1S1R1D4B3P1H10	SH020921x2x75	0	237	74.89999999999999	71.15499999999999-78.645	107	0	0	0	0	0	0	0	0	P. aeruginosa
F1S1R1D4B3P1H10	SH040221x1x28	1	232	484.4	460.17999999999995-508.62	692	0	0	0	0	0	0	0	0	P. aeruginosa
F1S1R1D4B3P1H10	SH040221x1x30	1	242	483.0	458.8499999999999-507.15	690	0	0	0	0	0	0	0	0	P. aeruginosa
F1S1R1D4B3P1H10	SH040221x1x58	1	344	476.0	452.19999999999993-499.79999999999995	680	0	0	0	0	0	0	0	0	P. aeruginosa
F1S1R1D4B3P1H10	SH040221x2x03	1	280	466.2	442.89-489.51	666	0	0	0	0	0	0	0	0	P. aeruginosa
F1S1R1D4B3P1H10	SH040221x2x04	1	348	462.7	439.56499999999994-485.83500000000004	661	0	0	0	0	0	0	0	0	P. aeruginosa
F1S1R1D4B3P1H10	SH040221x2x56	1	345	438.2	416.28999999999996-460.11	626	0	0	0	0	0	0	0	0	P. aeruginosa
F1S1R1D4B3P1H10	SH040221x2x73	0	463	434.0	412.29999999999995-455.70000000000005	620	0	0	0	0	0	0	0	0	P. aeruginosa
F1S1R1D4B3P1H10	SH040321x2x02	1	227	226.1	214.795-237.405	323	0	0	0	0	0	0	0	1	P. aeruginosa
F1S1R1D4B3P1H10	SH040321x2x27	1	226	221.2	210.14-232.26	316	0	0	0	0	0	0	0	1	P. aeruginosa
F1S1R1D4B3P1H10	SH040321x2x59	0	243	211.4	200.82999999999996-221.97	302	0	0	0	0	0	0	0	0	P. aeruginosa
F1S1R1D4B3P1H10	SH050122x2x23	0	118	51.8	49.209999999999994-54.39	74	0	0	0	0	0	0	0	0	P. aeruginosa
F1S1R1D4B3P1H10	SH050122x2x50	0	120	53.9	51.205-56.595	77	0	0	0	0	0	0	0	0	P. aeruginosa
F1S1R1D4B3P1H10	SH060521x2x43	0	210	111.3	105.735-116.865	159	0	0	0	0	0	0	0	0	P. aeruginosa
F1S1R1D4B3P1H10	SH061021x2x40	0	227	10.5	9.975-11.025	15	0	0	0	0	0	0	0	0	P. aeruginosa
F1S1R1D4B3P1H10	SH081020x1x95	0	486	383.6	364.41999999999996-402.78	548	0	0	0	0	0	0	0	0	P. aeruginosa
F1S1R1D4B3P1H10	SH081020x2x64	1	191	382.2	363.09-401.31	546	0	0	0	0	0	0	0	0	P. aeruginosa
F1S1R1D4B3P1H10	SH081020x2x68	1	258	379.4	360.42999999999995-398.37	542	0	0	0	0	0	0	0	0	P. aeruginosa
F1S1R1D4B3P1H10	SH090321x2x37	0	353	198.8	188.85999999999999-208.73999999999998	284	0	0	0	0	0	0	0	0	P. aeruginosa
F1S1R1D4B3P1H10	SH090321x2x39	0	317	198.1	188.195-208.005	283	0	0	0	0	0	0	0	0	P. aeruginosa
F1S1R1D4B3P1H10	SH110222x67	0	251	80.5	76.475-84.525	115	0	0	0	0	0	0	0	0	P. aeruginosa
F1S1R1D4B3P1H10	SH121021x1x47	0	118	3.5	3.3249999999999997-3.6750000000000003	5	0	0	0	0	0	0	0	0	P. aeruginosa
F1S1R1D4B3P1H10	SH121021x1x96	0	235	2.1	1.9949999999999997-2.2049999999999996	3	0	0	0	0	0	0	0	0	P. aeruginosa
F1S1R1D4B3P1H10	SH140421x2x01	0	232	131.6	125.01999999999998-138.18	188	0	0	0	0	0	0	0	0	P. aeruginosa
F1S1R1D4B3P1H10	SH140421x2x04	0	452	132.29999999999998	125.68499999999997-138.915	189	0	0	0	0	0	0	0	0	P. aeruginosa
F1S1R1D4B3P1H10	SH141221x1x5	0	199	33.599999999999994	31.919999999999995-35.279999999999994	48	0	0	0	0	0	0	0	0	P. aeruginosa
F1S1R1D4B3P1H10	SH141221x1x82	0	2518	39.9	37.904999999999994-41.895	57	0	0	0	0	0	0	0	0	P. aeruginosa
F1S1R1D4B3P1H10	SH150921x1x64	0	233	66.5	63.175-69.825	95	0	0	0	0	0	0	0	0	P. aeruginosa
F1S1R1D4B3P1H10	SH150921x1x67	0	243	68.6	65.16999999999999-72.03	98	0	0	0	0	0	0	0	0	P. aeruginosa
F1S1R1D4B3P1H10	SH150921x2x23	0	331	63.7	60.51499999999999-66.885	91	0	0	0	0	0	0	0	0	P. aeruginosa
F1S1R1D4B3P1H10	SH150921x2x44	0	538	62.3	59.184999999999995-65.415	89	0	0	0	0	0	0	0	0	P. aeruginosa
F1S1R1D4B3P1H10	SH161121x2x57	0	431	21.0	19.95-22.05	30	0	0	0	0	0	0	0	0	P. aeruginosa
F1S1R1D4B3P1H10	SH170321x1x44	0	250	187.6	178.22-196.98	268	0	0	0	0	0	0	0	0	P. aeruginosa
F1S1R1D4B3P1H10	SH170321x1x54	0	14352	184.8	175.55999999999997-194.04	264	0	0	0	0	0	0	0	0	P. aeruginosa
F1S1R1D4B3P1H10	SH170322x1x12	0	14355	97.3	92.43499999999999-102.165	139	0	0	0	0	0	0	0	0	P. aeruginosa
F1S1R1D4B3P1H10	SH170322x2x65	0	431	109.2	103.73999999999998-114.66	156	0	0	0	0	0	0	0	0	P. aeruginosa
F1S1R1D4B3P1H10	SH170322x2x92	0	256	110.6	105.07-116.13	158	0	0	0	0	0	0	0	0	P. aeruginosa
F1S1R1D4B3P1H10	SH181120x2x1	1	250	244.3	232.08499999999998-256.515	349	0	0	0	0	0	0	0	1	P. aeruginosa
F1S1R1D4B3P1H10	SH181120x2x61	1	252	270.2	256.69-283.71	386	0	0	0	0	0	0	0	0	P. aeruginosa
F1S1R1D4B3P1H10	SH181120x2x96	0	516	246.4	234.07999999999996-258.71999999999997	352	0	0	0	0	0	0	0	0	P. aeruginosa
F1S1R1D4B3P1H10	SH200921x2x12	0	231	45.5	43.225-47.775	65	0	0	0	0	0	0	0	0	P. aeruginosa
F1S1R1D4B3P1H10	SH201x03	0	259	239.4	227.42999999999998-251.36999999999998	342	0	0	0	0	0	0	0	0	P. aeruginosa
F1S1R1D4B3P1H10	SH204x52	1	218	249.9	237.40499999999997-262.395	357	0	0	0	0	0	0	0	1	P. aeruginosa
F1S1R1D4B3P1H10	SH206x38	1	202	252.0	239.39999999999995-264.59999999999997	360	0	0	0	0	0	0	0	1	P. aeruginosa
F1S1R1D4B3P1H10	SH211020x1x08	1	236	360.5	342.47499999999997-378.52500000000003	515	0	0	0	0	0	0	0	0	P. aeruginosa
F1S1R1D4B3P1H10	SH211020x2x86	0	443	409.5	389.025-429.975	585	0	0	0	0	0	0	0	0	P. aeruginosa
F1S1R1D4B3P1H10	SH220222x1x02	0	14362	77.0	73.14999999999999-80.85000000000001	110	0	0	0	0	0	0	0	0	P. aeruginosa
F1S1R1D4B3P1H10	SH220222x1x19	0	14362	79.8	75.80999999999999-83.79	114	0	0	0	0	0	0	0	0	P. aeruginosa
F1S1R1D4B3P1H10	SH220222x2x50	0	278	91.7	87.11499999999998-96.285	131	0	0	0	0	0	0	0	0	P. aeruginosa
F1S1R1D4B3P1H10	SH220422x2x30	0	244	128.79999999999998	122.35999999999997-135.23999999999998	184	0	0	0	0	0	0	0	0	P. aeruginosa
F1S1R1D4B3P1H10	SH220921x1x92	0	236	29.4	27.929999999999996-30.87	42	0	0	0	0	0	0	0	0	P. aeruginosa
F1S1R1D4B3P1H10	SH220921x2x86	0	188	23.1	21.944999999999997-24.255	33	0	0	0	0	0	0	0	0	P. aeruginosa
F1S1R1D4B3P1H10	SH221020x2x25	0	442	414.4	393.67999999999995-435.12	592	0	0	0	0	0	0	0	0	P. aeruginosa
F1S1R1D4B3P1H10	SH221020x2x31	0	547	392.0	372.4-411.6	560	0	0	0	0	0	0	0	0	P. aeruginosa
F1S1R1D4B3P1H10	SH227x42	1	182	298.9	283.955-313.84499999999997	427	0	0	0	0	0	0	0	0	P. aeruginosa
F1S1R1D4B3P1H10	SH230321x2x28	0	537	162.39999999999998	154.27999999999997-170.51999999999998	232	0	0	0	0	0	0	0	0	P. aeruginosa
F1S1R1D4B3P1H10	SH230321x2x50	0	241	158.2	150.29-166.10999999999999	226	0	0	0	0	0	0	0	0	P. aeruginosa
F1S1R1D4B3P1H10	SH230321x2x55	0	241	157.5	149.625-165.375	225	0	0	0	0	0	0	0	0	P. aeruginosa
F1S1R1D4B3P1H10	SH230321x2x67	0	254	158.2	150.29-166.10999999999999	226	0	0	0	0	0	0	0	0	P. aeruginosa
F1S1R1D4B3P1H10	SH230920x1x67	1	242	311.5	295.925-327.075	445	0	0	0	0	0	0	0	0	P. aeruginosa
F1S1R1D4B3P1H10	SH230920x1x71	1	237	305.2	289.94-320.46	436	0	0	0	0	0	0	0	0	P. aeruginosa
F1S1R1D4B3P1H10	SH230920x1x71xr2	1	273	305.2	289.94-320.46	436	0	0	0	0	0	0	0	0	P. aeruginosa
F1S1R1D4B3P1H10	SH230920x1x95	0	319	294.7	279.965-309.435	421	0	0	0	0	0	0	0	0	P. aeruginosa
F1S1R1D4B3P1H10	SH230920x2x85	1	270	284.9	270.655-299.145	407	0	0	0	0	0	0	0	0	P. aeruginosa
F1S1R1D4B3P1H10	SH230920x2x88	0	435	282.1	267.99499999999995-296.205	403	0	0	0	0	0	0	0	0	P. aeruginosa
F1S1R1D4B3P1H10	SH230920x2x91	1	164	282.1	267.99499999999995-296.205	403	0	0	0	0	0	0	0	0	P. aeruginosa
F1S1R1D4B3P1H10	SH230920x2x96	1	209	279.29999999999995	265.3349999999999-293.265	399	0	0	0	0	0	0	0	0	P. aeruginosa
F1S1R1D4B3P1H10	SH242x01	0	435	328.29999999999995	311.88499999999993-344.715	469	0	0	0	0	0	0	0	0	P. aeruginosa
F1S1R1D4B3P1H10	SH250322x1x92	0	374	119.7	113.71499999999999-125.68499999999999	171	0	0	0	0	0	0	0	0	P. aeruginosa
F1S1R1D4B3P1H10	SH260321x2x62	0	460	144.89999999999998	137.65499999999997-152.14499999999998	207	0	0	0	0	0	0	0	0	P. aeruginosa
F1S1R1D4B3P1H10	SH300920x2x72	1	319	333.9	317.205-350.59499999999997	477	0	0	0	0	0	0	0	0	P. aeruginosa
F1S1R1D4B4P1E05	F1S1R1D4B4P1H05	0	81	0.0	0.0-0.0	0	0	0	0	1	0	0	0	0	P. aeruginosa
F1S1R1D4B4P1E05	F1S1R1D4B4P2F01	0	82	0.0	0.0-0.0	0	0	0	0	1	0	0	0	0	P. aeruginosa
F1S1R1D4B4P1E05	F1S1R1D4B4P3A03	0	152	4.9	4.654999999999999-5.145	7	0	0	0	0	0	0	0	0	P. aeruginosa
F1S1R1D4B4P1E05	F1S1R2D1B1P1F02	0	633	9.8	9.309999999999999-10.29	14	0	0	0	0	0	0	0	0	P. aeruginosa
F1S1R1D4B4P1E05	F1S1R2D1B1P1H09	0	254	11.2	10.639999999999999-11.76	16	0	0	0	0	0	0	0	0	P. aeruginosa
F1S1R1D4B4P1E05	F1S1R2D1B1P4A04	0	721	16.799999999999997	15.959999999999997-17.639999999999997	24	0	0	0	0	0	0	0	0	P. aeruginosa
F1S1R1D4B4P1E05	F1S1R2D1B1P4F02	0	239	17.5	16.625-18.375	25	0	0	0	0	0	0	0	0	P. aeruginosa
F1S1R1D4B4P1E05	F1S1R2D1B1P5E10	0	121	20.3	19.284999999999997-21.314999999999998	29	0	0	0	0	0	0	0	0	P. aeruginosa
F1S1R1D4B4P1E05	F1S1R2D1B1P5G08	0	145	22.4	21.279999999999998-23.52	32	0	0	0	0	0	0	0	0	P. aeruginosa
F1S1R1D4B4P1E05	F1S1R2D1B2P2F12	0	82	26.6	25.269999999999996-27.93	38	0	0	0	1	0	0	0	0	P. aeruginosa
F1S1R1D4B4P1E05	F1S1R2D1B2P4E12	0	159	32.2	30.589999999999993-33.809999999999995	46	0	0	0	0	0	0	0	0	P. aeruginosa
F1S1R1D4B4P1E05	F1S1R2D1B3P2E12	0	64	42.0	39.9-44.1	60	0	0	0	1	0	0	0	0	P. aeruginosa
F1S1R1D4B4P1E05	F1S1R2D1B3P4A06	0	66	46.2	43.88999999999999-48.51	66	0	0	0	1	0	0	0	0	P. aeruginosa
F1S1R1D4B4P1E05	F1S1R2D1B4P2C02	0	338	53.9	51.205-56.595	77	0	0	0	0	0	0	0	0	P. aeruginosa
F1S1R1D4B4P1E05	F1S1R2D1B4P3A12	0	198	55.3	52.535-58.065	79	0	0	0	0	0	0	0	0	P. aeruginosa
F1S1R1D4B4P1E05	F1S1R2D1B4P3B12	0	195	55.3	52.535-58.065	79	0	0	0	0	0	0	0	0	P. aeruginosa
F1S1R1D4B4P1E05	F1S1R2D1B4P3H11	0	241	56.7	53.864999999999995-59.535	81	0	0	0	0	0	0	0	0	P. aeruginosa
F1S1R1D4B4P1E05	F1S1R2D1B4P4A12	0	152	60.2	57.18999999999999-63.21	86	0	0	0	0	0	0	0	0	P. aeruginosa
F1S1R1D4B4P1E05	F1S1R2D1B4P4B05	0	152	60.2	57.18999999999999-63.21	86	0	0	0	0	0	0	0	0	P. aeruginosa
F1S1R1D4B4P1E05	F1S1R2D1B4P4E05	0	165	59.49999999999999	56.52499999999999-62.474999999999994	85	0	0	0	0	0	0	0	0	P. aeruginosa
F1S1R1D4B4P1E05	F1S1R2D1B4P5D03	0	2028	60.9	57.855-63.945	87	0	0	0	0	0	0	0	0	P. aeruginosa
F1S1R1D4B4P1E05	F1S1R2D2B1P1A03	0	106	60.9	57.855-63.945	87	0	0	0	0	0	0	0	0	P. aeruginosa
F1S1R1D4B4P1E05	F1S1R2D2B1P1E03	0	614	60.2	57.18999999999999-63.21	86	0	0	0	0	0	0	0	0	P. aeruginosa
F1S1R1D4B4P1E05	F1S1R2D2B1P1F04	0	358	60.2	57.18999999999999-63.21	86	0	0	0	0	0	0	0	0	P. aeruginosa
F1S1R1D4B4P1E05	F1S1R2D2B1P1H07	0	105	60.9	57.855-63.945	87	0	0	0	0	0	0	0	0	P. aeruginosa
F1S1R1D4B4P1E05	F1S1R2D2B1P2E07	0	165	65.8	62.50999999999999-69.09	94	0	0	0	0	0	0	0	0	P. aeruginosa
F1S1R1D4B4P1E05	F1S1R2D2B1P2E12	0	154	67.19999999999999	63.83999999999999-70.55999999999999	96	0	0	0	0	0	0	0	0	P. aeruginosa
F1S1R1D4B4P1E05	F1S1R2D2B1P2H09	0	463	61.6	58.51999999999999-64.67999999999999	88	0	0	0	0	0	0	0	0	P. aeruginosa
F1S1R1D4B4P1E05	F1S1R2D2B1P3D08	0	187	67.19999999999999	63.83999999999999-70.55999999999999	96	0	0	0	0	0	0	0	0	P. aeruginosa
F1S1R1D4B4P1E05	F1S1R2D2B1P3E08	0	181	67.19999999999999	63.83999999999999-70.55999999999999	96	0	0	0	0	0	0	0	0	P. aeruginosa
F1S1R1D4B4P1E05	F1S1R2D2B1P3F09	0	639	61.6	58.51999999999999-64.67999999999999	88	0	0	0	0	0	0	0	0	P. aeruginosa
F1S1R1D4B4P1E05	F1S1R2D2B2P1G12	1	67	75.6	71.82-79.38	108	0	0	0	1	0	1	1	1	P. aeruginosa
F1S1R1D4B4P1E05	F1S1R2D2B2P1H01	0	155	71.39999999999999	67.82999999999998-74.97	102	0	0	0	0	0	0	0	0	P. aeruginosa
F1S1R1D4B4P1E05	F1S1R2D2B3P1E04	0	726	85.39999999999999	81.12999999999998-89.67	122	0	0	0	0	0	0	0	0	P. aeruginosa
F1S1R1D4B4P1E05	F1S1R2D2B3P2C09	0	244	93.1	88.445-97.755	133	0	0	0	0	0	0	0	0	P. aeruginosa
F1S1R1D4B4P1E05	F1S1R2D2B3P2C12	0	638	90.3	85.785-94.815	129	0	0	0	0	0	0	0	0	P. aeruginosa
F1S1R1D4B4P1E05	F1S1R2D2B3P2E07	0	106	91.0	86.45-95.55	130	0	0	0	0	0	0	0	0	P. aeruginosa
F1S1R1D4B4P1E05	F1S1R2D2B3P3C12	0	174	93.8	89.11-98.49	134	0	0	0	0	0	0	0	0	P. aeruginosa
F1S1R1D4B4P1E05	F1S1R2D2B4P1A05	0	609	98.0	93.1-102.9	140	0	0	0	0	0	0	0	0	P. aeruginosa
F1S1R1D4B4P1E05	F1S1R2D2B4P1A08	1	71	100.1	95.09499999999998-105.105	143	0	0	0	1	0	1	1	1	P. aeruginosa
F1S1R1D4B4P1E05	F1S1R2D2B4P1F09	1	89	101.5	96.425-106.575	145	0	0	0	1	0	1	1	1	P. aeruginosa
F1S1R1D4B4P1E05	F1S1R2D2B4P1G09	0	154	101.5	96.425-106.575	145	0	0	0	0	0	0	0	0	P. aeruginosa
F1S1R1D4B4P1E05	F1S1R2D2B4P5A07	0	133	109.9	104.40499999999999-115.395	157	0	0	0	0	0	0	0	0	P. aeruginosa
F1S1R1D4B4P1E05	F1S1R2D2B4P5B03	0	117	109.9	104.40499999999999-115.395	157	0	0	0	0	0	0	0	0	P. aeruginosa
F1S1R1D4B4P1E05	F1S1R2D2B4P5G04	0	164	112.7	107.06499999999998-118.335	161	0	0	0	0	0	0	0	0	P. aeruginosa
F1S1R1D4B4P1E05	F1S1R2D3B1P1D04	0	153	112.7	107.06499999999998-118.335	161	0	0	0	0	0	0	0	0	P. aeruginosa
F1S1R1D4B4P1E05	F1S1R2D3B2P2H06	1	83	128.79999999999998	122.35999999999997-135.23999999999998	184	0	0	0	1	0	0	1	1	P. aeruginosa
F1S1R1D4B4P1E05	F1S1R2D3B3P2G07	0	583	142.79999999999998	135.65999999999997-149.94	204	0	0	0	0	0	0	0	0	P. aeruginosa
F1S1R1D4B4P1E05	F1S1R2D3B3P3E05	1	83	144.2	136.98999999999998-151.41	206	0	0	0	1	0	0	1	1	P. aeruginosa
F1S1R1D4B4P1E05	F1S1R2D3B3P3F07	0	1652	144.2	136.98999999999998-151.41	206	0	0	0	0	0	0	0	0	P. aeruginosa
F1S1R1D4B4P1E05	F1S1R2D3B3P3G02	0	371	144.2	136.98999999999998-151.41	206	0	0	0	0	0	0	0	0	P. aeruginosa
F1S1R1D4B4P1E05	F1S1R2D3B4P4A02	1	165	159.6	151.61999999999998-167.58	228	0	0	0	0	0	0	1	1	P. aeruginosa
F1S1R1D4B4P1E05	F1S1R2D3B4P4D03	1	142	159.6	151.61999999999998-167.58	228	0	0	0	0	0	0	1	1	P. aeruginosa
F1S1R1D4B4P1E05	F1S1R2D3B4P4E11	1	163	159.6	151.61999999999998-167.58	228	0	0	0	0	0	0	1	1	P. aeruginosa
F1S1R1D4B4P1E05	F1S1R2D3B4P4F11	1	164	159.6	151.61999999999998-167.58	228	0	0	0	0	0	0	1	1	P. aeruginosa
F1S1R1D4B4P1E05	F1S1R2D3B4P5B05	1	82	164.5	156.275-172.725	235	0	0	0	1	0	0	1	1	P. aeruginosa
F1S1R1D4B4P1E05	F1S1R2D4B1P1B06	0	390	164.5	156.275-172.725	235	0	0	0	0	0	0	0	0	P. aeruginosa
F1S1R1D4B4P1E05	F1S1R2D4B1P1D08	1	70	163.79999999999998	155.60999999999999-171.98999999999998	234	0	0	0	1	0	0	1	1	P. aeruginosa
F1S1R1D4B4P1E05	F1S1R2D4B1P1G08	1	82	166.6	158.26999999999998-174.93	238	0	0	0	1	0	0	1	1	P. aeruginosa
F1S1R1D4B4P1E05	F1S1R2D4B1P3D04	1	82	169.39999999999998	160.92999999999998-177.86999999999998	242	0	0	0	1	0	0	1	1	P. aeruginosa
F1S1R1D4B4P1E05	F1S1R2D4B1P4A10	1	71	171.5	162.92499999999998-180.07500000000002	245	0	0	0	1	0	0	1	1	P. aeruginosa
F1S1R1D4B4P1E05	F1S1R2D4B1P4H09	1	73	171.5	162.92499999999998-180.07500000000002	245	0	0	0	1	0	0	1	1	P. aeruginosa
F1S1R1D4B4P1E05	F1S1R2D4B4P5F05	0	1787	203.0	192.85-213.15	290	0	0	0	0	0	0	0	0	P. aeruginosa
F1S1R1D4B4P1E05	F1S1R2D4B4P5H05	0	246	203.0	192.85-213.15	290	0	0	0	0	0	0	0	0	P. aeruginosa
F1S1R1D4B4P1E05	F1S1R3D1B2P1C06	0	14234	216.3	205.48499999999999-227.11499999999998	309	0	0	0	0	0	0	0	0	P. aeruginosa
F1S1R1D4B4P1E05	F1S1R3D1B2P1C07	0	14229	217.0	206.14999999999998-227.85000000000002	310	0	0	0	0	0	0	0	0	P. aeruginosa
F1S1R1D4B4P1E05	SH011020x2x54	1	72	331.1	314.54499999999996-347.655	473	0	0	0	1	0	0	0	0	P. aeruginosa
F1S1R1D4B4P1E05	SH011020x2x57	1	244	331.79999999999995	315.2099999999999-348.39	474	0	0	0	0	0	0	0	0	P. aeruginosa
F1S1R1D4B4P1E05	SH011020x2x85	1	72	287.0	272.65-301.35	410	0	0	0	1	0	0	0	0	P. aeruginosa
F1S1R1D4B4P1E05	SH011020x2x87	0	1998	289.1	274.645-303.55499999999995	413	0	0	0	0	0	0	0	0	P. aeruginosa
F1S1R1D4B4P1E05	SH011020x2x91	1	95	283.5	269.325-297.675	405	0	0	0	1	0	0	0	0	P. aeruginosa
F1S1R1D4B4P1E05	SH011020x2x94	1	73	282.79999999999995	268.65999999999997-296.93999999999994	404	0	0	0	1	0	0	0	0	P. aeruginosa
F1S1R1D4B4P1E05	SH020921x1x3	0	154	98.7	93.76499999999999-103.63499999999999	141	0	0	0	0	0	0	0	0	P. aeruginosa
F1S1R1D4B4P1E05	SH020921x1x4	0	156	98.7	93.76499999999999-103.63499999999999	141	0	0	0	0	0	0	0	0	P. aeruginosa
F1S1R1D4B4P1E05	SH020921x2x09	0	156	92.4	87.77999999999999-97.02	132	0	0	0	0	0	0	0	0	P. aeruginosa
F1S1R1D4B4P1E05	SH020921x2x75	0	151	86.8	82.46-91.14	124	0	0	0	0	0	0	0	0	P. aeruginosa
F1S1R1D4B4P1E05	SH040221x1x28	1	145	496.3	471.48499999999996-521.115	709	0	0	0	0	0	0	0	0	P. aeruginosa
F1S1R1D4B4P1E05	SH040221x1x30	1	158	494.9	470.155-519.645	707	0	0	0	0	0	0	0	0	P. aeruginosa
F1S1R1D4B4P1E05	SH040221x1x58	1	259	487.9	463.50499999999994-512.295	697	0	0	0	0	0	0	0	0	P. aeruginosa
F1S1R1D4B4P1E05	SH040221x2x03	1	193	478.1	454.19499999999994-502.005	683	0	0	0	0	0	0	0	0	P. aeruginosa
F1S1R1D4B4P1E05	SH040221x2x04	1	266	474.6	450.86999999999995-498.33	678	0	0	0	0	0	0	0	0	P. aeruginosa
F1S1R1D4B4P1E05	SH040221x2x56	1	258	450.1	427.59499999999997-472.60499999999996	643	0	0	0	0	0	0	0	0	P. aeruginosa
F1S1R1D4B4P1E05	SH040221x2x73	1	375	445.9	423.60499999999996-468.195	637	0	0	0	0	0	0	0	0	P. aeruginosa
F1S1R1D4B4P1E05	SH040321x2x02	1	144	238.0	226.09999999999997-249.89999999999998	340	0	0	0	0	0	0	0	1	P. aeruginosa
F1S1R1D4B4P1E05	SH040321x2x27	1	143	233.1	221.445-244.755	333	0	0	0	0	0	0	0	1	P. aeruginosa
F1S1R1D4B4P1E05	SH040321x2x59	1	153	223.3	212.13499999999996-234.465	319	0	0	0	0	0	0	0	1	P. aeruginosa
F1S1R1D4B4P1E05	SH050122x2x23	0	99	39.9	37.904999999999994-41.895	57	0	0	0	1	0	0	0	0	P. aeruginosa
F1S1R1D4B4P1E05	SH050122x2x50	0	101	42.0	39.9-44.1	60	0	0	0	0	0	0	0	0	P. aeruginosa
F1S1R1D4B4P1E05	SH060521x2x43	1	80	123.2	117.03999999999998-129.35999999999999	176	0	0	0	1	0	1	1	1	P. aeruginosa
F1S1R1D4B4P1E05	SH061021x2x40	0	102	22.4	21.279999999999998-23.52	32	0	0	0	0	0	0	0	0	P. aeruginosa
F1S1R1D4B4P1E05	SH081020x1x95	1	402	395.5	375.72499999999997-415.27500000000003	565	0	0	0	0	0	0	0	0	P. aeruginosa
F1S1R1D4B4P1E05	SH081020x2x64	1	110	394.1	374.3949999999999-413.805	563	0	0	0	0	0	0	0	0	P. aeruginosa
F1S1R1D4B4P1E05	SH081020x2x68	1	174	391.3	371.73499999999996-410.86499999999995	559	0	0	0	0	0	0	0	0	P. aeruginosa
F1S1R1D4B4P1E05	SH090321x2x37	0	271	210.7	200.165-221.23499999999999	301	0	0	0	0	0	0	0	0	P. aeruginosa
F1S1R1D4B4P1E05	SH090321x2x39	0	233	210.0	199.5-220.5	300	0	0	0	0	0	0	0	0	P. aeruginosa
F1S1R1D4B4P1E05	SH110222x67	0	167	68.6	65.16999999999999-72.03	98	0	0	0	0	0	0	0	0	P. aeruginosa
F1S1R1D4B4P1E05	SH121021x1x47	0	99	15.4	14.629999999999997-16.169999999999998	22	0	0	0	1	0	0	0	0	P. aeruginosa
F1S1R1D4B4P1E05	SH121021x1x96	0	148	9.8	9.309999999999999-10.29	14	0	0	0	0	0	0	0	0	P. aeruginosa
F1S1R1D4B4P1E05	SH140421x2x01	1	145	143.5	136.325-150.675	205	0	0	0	0	0	0	1	1	P. aeruginosa
F1S1R1D4B4P1E05	SH140421x2x04	0	369	144.2	136.98999999999998-151.41	206	0	0	0	0	0	0	0	0	P. aeruginosa
F1S1R1D4B4P1E05	SH141221x1x5	0	92	21.7	20.615-22.785	31	0	0	0	1	0	0	0	0	P. aeruginosa
F1S1R1D4B4P1E05	SH141221x1x82	0	2439	28.0	26.599999999999998-29.400000000000002	40	0	0	0	0	0	0	0	0	P. aeruginosa
F1S1R1D4B4P1E05	SH150921x1x64	0	146	78.39999999999999	74.47999999999999-82.32	112	0	0	0	0	0	0	0	0	P. aeruginosa
F1S1R1D4B4P1E05	SH150921x1x67	0	156	80.5	76.475-84.525	115	0	0	0	0	0	0	0	0	P. aeruginosa
F1S1R1D4B4P1E05	SH150921x2x23	0	247	75.6	71.82-79.38	108	0	0	0	0	0	0	0	0	P. aeruginosa
F1S1R1D4B4P1E05	SH150921x2x44	0	455	74.19999999999999	70.48999999999998-77.91	106	0	0	0	0	0	0	0	0	P. aeruginosa
F1S1R1D4B4P1E05	SH161121x2x57	0	347	9.1	8.645-9.555	13	0	0	0	0	0	0	0	0	P. aeruginosa
F1S1R1D4B4P1E05	SH170321x1x44	1	165	199.5	189.52499999999998-209.47500000000002	285	0	0	0	0	0	0	0	1	P. aeruginosa
F1S1R1D4B4P1E05	SH170321x1x54	0	14255	196.7	186.86499999999998-206.535	281	0	0	0	0	0	0	0	0	P. aeruginosa
F1S1R1D4B4P1E05	SH170322x1x12	0	14258	85.39999999999999	81.12999999999998-89.67	122	0	0	0	0	0	0	0	0	P. aeruginosa
F1S1R1D4B4P1E05	SH170322x2x65	0	345	97.3	92.43499999999999-102.165	139	0	0	0	0	0	0	0	0	P. aeruginosa
F1S1R1D4B4P1E05	SH170322x2x92	0	169	98.7	93.76499999999999-103.63499999999999	141	0	0	0	0	0	0	0	0	P. aeruginosa
F1S1R1D4B4P1E05	SH181120x2x1	1	163	256.2	243.39-269.01	366	0	0	0	0	0	0	0	0	P. aeruginosa
F1S1R1D4B4P1E05	SH181120x2x61	1	162	282.1	267.99499999999995-296.205	403	0	0	0	0	0	0	0	0	P. aeruginosa
F1S1R1D4B4P1E05	SH181120x2x96	0	432	258.3	245.385-271.21500000000003	369	0	0	0	0	0	0	0	0	P. aeruginosa
F1S1R1D4B4P1E05	SH200921x2x12	0	145	57.4	54.529999999999994-60.27	82	0	0	0	0	0	0	0	0	P. aeruginosa
F1S1R1D4B4P1E05	SH201x03	1	126	227.5	216.12499999999997-238.87499999999997	325	0	0	0	0	0	0	0	1	P. aeruginosa
F1S1R1D4B4P1E05	SH204x52	1	111	238.0	226.09999999999997-249.89999999999998	340	0	0	0	0	0	0	0	1	P. aeruginosa
F1S1R1D4B4P1E05	SH206x38	1	95	240.1	228.09499999999997-252.10500000000002	343	0	0	0	1	0	0	0	1	P. aeruginosa
F1S1R1D4B4P1E05	SH211020x1x08	1	149	372.4	353.78-391.02	532	0	0	0	0	0	0	0	0	P. aeruginosa
F1S1R1D4B4P1E05	SH211020x2x86	1	358	421.4	400.33-442.46999999999997	602	0	0	0	0	0	0	0	0	P. aeruginosa
F1S1R1D4B4P1E05	SH220222x1x02	0	14265	65.1	61.84499999999999-68.355	93	0	0	0	0	0	0	0	0	P. aeruginosa
F1S1R1D4B4P1E05	SH220222x1x19	0	14266	67.89999999999999	64.505-71.29499999999999	97	0	0	0	0	0	0	0	0	P. aeruginosa
F1S1R1D4B4P1E05	SH220222x2x50	0	191	79.8	75.80999999999999-83.79	114	0	0	0	0	0	0	0	0	P. aeruginosa
F1S1R1D4B4P1E05	SH220422x2x30	0	157	116.9	111.05499999999999-122.74499999999999	167	0	0	0	0	0	0	0	0	P. aeruginosa
F1S1R1D4B4P1E05	SH220921x1x92	0	149	41.3	39.23499999999999-43.365	59	0	0	0	0	0	0	0	0	P. aeruginosa
F1S1R1D4B4P1E05	SH220921x2x86	0	81	35.0	33.25-36.75	50	0	0	0	1	0	0	0	0	P. aeruginosa
F1S1R1D4B4P1E05	SH221020x2x25	1	358	426.3	404.98499999999996-447.61499999999995	609	0	0	0	0	0	0	0	0	P. aeruginosa
F1S1R1D4B4P1E05	SH221020x2x31	0	455	403.9	383.705-424.09499999999997	577	0	0	0	0	0	0	0	0	P. aeruginosa
F1S1R1D4B4P1E05	SH227x42	1	59	287.0	272.65-301.35	410	0	0	0	1	0	0	0	0	P. aeruginosa
F1S1R1D4B4P1E05	SH230321x2x28	0	454	174.29999999999998	165.58499999999998-183.015	249	0	0	0	0	0	0	0	0	P. aeruginosa
F1S1R1D4B4P1E05	SH230321x2x50	1	154	170.1	161.595-178.605	243	0	0	0	0	0	0	1	1	P. aeruginosa
F1S1R1D4B4P1E05	SH230321x2x55	1	154	169.39999999999998	160.92999999999998-177.86999999999998	242	0	0	0	0	0	0	1	1	P. aeruginosa
F1S1R1D4B4P1E05	SH230321x2x67	1	169	170.1	161.595-178.605	243	0	0	0	0	0	0	1	1	P. aeruginosa
F1S1R1D4B4P1E05	SH230920x1x67	1	155	323.4	307.22999999999996-339.57	462	0	0	0	0	0	0	0	0	P. aeruginosa
F1S1R1D4B4P1E05	SH230920x1x71	1	150	317.1	301.24499999999995-332.955	453	0	0	0	0	0	0	0	0	P. aeruginosa
F1S1R1D4B4P1E05	SH230920x1x71xr2	1	186	317.1	301.24499999999995-332.955	453	0	0	0	0	0	0	0	0	P. aeruginosa
F1S1R1D4B4P1E05	SH230920x1x95	1	235	306.6	291.27-321.92999999999995	438	0	0	0	0	0	0	0	0	P. aeruginosa
F1S1R1D4B4P1E05	SH230920x2x85	1	188	296.79999999999995	281.9599999999999-311.64	424	0	0	0	0	0	0	0	0	P. aeruginosa
F1S1R1D4B4P1E05	SH230920x2x88	0	352	294.0	279.3-308.7	420	0	0	0	0	0	0	0	0	P. aeruginosa
F1S1R1D4B4P1E05	SH230920x2x91	1	79	294.0	279.3-308.7	420	0	0	0	1	0	0	0	0	P. aeruginosa
F1S1R1D4B4P1E05	SH230920x2x96	1	161	291.2	276.64-305.76	416	0	0	0	0	0	0	0	0	P. aeruginosa
F1S1R1D4B4P1E05	SH242x01	0	351	316.4	300.58-332.21999999999997	452	0	0	0	0	0	0	0	0	P. aeruginosa
F1S1R1D4B4P1E05	SH250322x1x92	0	290	107.8	102.41-113.19	154	0	0	0	0	0	0	0	0	P. aeruginosa
F1S1R1D4B4P1E05	SH260321x2x62	0	374	156.79999999999998	148.95999999999998-164.64	224	0	0	0	0	0	0	0	0	P. aeruginosa
F1S1R1D4B4P1E05	SH300920x2x72	1	235	345.79999999999995	328.50999999999993-363.09	494	0	0	0	0	0	0	0	0	P. aeruginosa
F1S1R1D4B4P1H05	F1S1R1D4B4P3A03	0	148	4.9	4.654999999999999-5.145	7	0	0	0	0	0	0	0	0	P. aeruginosa
F1S1R1D4B4P1H05	F1S1R2D1B1P1F02	0	625	9.8	9.309999999999999-10.29	14	0	0	0	0	0	0	0	0	P. aeruginosa
F1S1R1D4B4P1H05	F1S1R2D1B1P1H09	0	250	11.2	10.639999999999999-11.76	16	0	0	0	0	0	0	0	0	P. aeruginosa
F1S1R1D4B4P1H05	F1S1R2D1B1P4A04	0	717	16.799999999999997	15.959999999999997-17.639999999999997	24	0	0	0	0	0	0	0	0	P. aeruginosa
F1S1R1D4B4P1H05	F1S1R2D1B1P4F02	0	235	17.5	16.625-18.375	25	0	0	0	0	0	0	0	0	P. aeruginosa
F1S1R1D4B4P1H05	F1S1R2D1B1P5E10	0	115	20.3	19.284999999999997-21.314999999999998	29	0	0	0	0	0	0	0	0	P. aeruginosa
F1S1R1D4B4P1H05	F1S1R2D1B1P5G08	0	142	22.4	21.279999999999998-23.52	32	0	0	0	0	0	0	0	0	P. aeruginosa
F1S1R1D4B4P1H05	F1S1R2D1B2P4E12	0	155	32.2	30.589999999999993-33.809999999999995	46	0	0	0	0	0	0	0	0	P. aeruginosa
F1S1R1D4B4P1H05	F1S1R2D1B3P2E12	0	59	42.0	39.9-44.1	60	0	0	0	1	0	0	0	0	P. aeruginosa
F1S1R1D4B4P1H05	F1S1R2D1B3P4A06	0	81	46.2	43.88999999999999-48.51	66	0	0	0	1	0	0	0	0	P. aeruginosa
F1S1R1D4B4P1H05	F1S1R2D1B4P2C02	0	331	53.9	51.205-56.595	77	0	0	0	0	0	0	0	0	P. aeruginosa
F1S1R1D4B4P1H05	F1S1R2D1B4P3A12	0	193	55.3	52.535-58.065	79	0	0	0	0	0	0	0	0	P. aeruginosa
F1S1R1D4B4P1H05	F1S1R2D1B4P3B12	0	191	55.3	52.535-58.065	79	0	0	0	0	0	0	0	0	P. aeruginosa
F1S1R1D4B4P1H05	F1S1R2D1B4P3H11	0	238	56.7	53.864999999999995-59.535	81	0	0	0	0	0	0	0	0	P. aeruginosa
F1S1R1D4B4P1H05	F1S1R2D1B4P4A12	0	149	60.2	57.18999999999999-63.21	86	0	0	0	0	0	0	0	0	P. aeruginosa
F1S1R1D4B4P1H05	F1S1R2D1B4P4B05	0	149	60.2	57.18999999999999-63.21	86	0	0	0	0	0	0	0	0	P. aeruginosa
F1S1R1D4B4P1H05	F1S1R2D1B4P4E05	0	160	59.49999999999999	56.52499999999999-62.474999999999994	85	0	0	0	0	0	0	0	0	P. aeruginosa
F1S1R1D4B4P1H05	F1S1R2D1B4P5D03	0	2014	60.9	57.855-63.945	87	0	0	0	0	0	0	0	0	P. aeruginosa
F1S1R1D4B4P1H05	F1S1R2D2B1P1A03	0	102	60.9	57.855-63.945	87	0	0	0	0	0	0	0	0	P. aeruginosa
F1S1R1D4B4P1H05	F1S1R2D2B1P1E03	0	607	60.2	57.18999999999999-63.21	86	0	0	0	0	0	0	0	0	P. aeruginosa
F1S1R1D4B4P1H05	F1S1R2D2B1P1F04	0	350	60.2	57.18999999999999-63.21	86	0	0	0	0	0	0	0	0	P. aeruginosa
F1S1R1D4B4P1H05	F1S1R2D2B1P1H07	0	101	60.9	57.855-63.945	87	0	0	0	0	0	0	0	0	P. aeruginosa
F1S1R1D4B4P1H05	F1S1R2D2B1P2E07	0	161	65.8	62.50999999999999-69.09	94	0	0	0	0	0	0	0	0	P. aeruginosa
F1S1R1D4B4P1H05	F1S1R2D2B1P2E12	0	151	67.19999999999999	63.83999999999999-70.55999999999999	96	0	0	0	0	0	0	0	0	P. aeruginosa
F1S1R1D4B4P1H05	F1S1R2D2B1P2H09	0	453	61.6	58.51999999999999-64.67999999999999	88	0	0	0	0	0	0	0	0	P. aeruginosa
F1S1R1D4B4P1H05	F1S1R2D2B1P3D08	0	183	67.19999999999999	63.83999999999999-70.55999999999999	96	0	0	0	0	0	0	0	0	P. aeruginosa
F1S1R1D4B4P1H05	F1S1R2D2B1P3E08	0	177	67.19999999999999	63.83999999999999-70.55999999999999	96	0	0	0	0	0	0	0	0	P. aeruginosa
F1S1R1D4B4P1H05	F1S1R2D2B1P3F09	0	635	61.6	58.51999999999999-64.67999999999999	88	0	0	0	0	0	0	0	0	P. aeruginosa
F1S1R1D4B4P1H05	F1S1R2D2B2P1G12	0	82	75.6	71.82-79.38	108	0	0	0	1	0	0	0	0	P. aeruginosa
F1S1R1D4B4P1H05	F1S1R2D2B2P1H01	0	176	71.39999999999999	67.82999999999998-74.97	102	0	0	0	0	0	0	0	0	P. aeruginosa
F1S1R1D4B4P1H05	F1S1R2D2B3P1E04	0	722	85.39999999999999	81.12999999999998-89.67	122	0	0	0	0	0	0	0	0	P. aeruginosa
F1S1R1D4B4P1H05	F1S1R2D2B3P2C09	0	240	93.1	88.445-97.755	133	0	0	0	0	0	0	0	0	P. aeruginosa
F1S1R1D4B4P1H05	F1S1R2D2B3P2C12	0	638	90.3	85.785-94.815	129	0	0	0	0	0	0	0	0	P. aeruginosa
F1S1R1D4B4P1H05	F1S1R2D2B3P2E07	0	101	91.0	86.45-95.55	130	0	0	0	0	0	0	0	0	P. aeruginosa
F1S1R1D4B4P1H05	F1S1R2D2B3P3C12	0	169	93.8	89.11-98.49	134	0	0	0	0	0	0	0	0	P. aeruginosa
F1S1R1D4B4P1H05	F1S1R2D2B4P1A05	0	595	98.0	93.1-102.9	140	0	0	0	0	0	0	0	0	P. aeruginosa
F1S1R1D4B4P1H05	F1S1R2D2B4P1A08	1	86	100.1	95.09499999999998-105.105	143	0	0	0	1	0	1	1	1	P. aeruginosa
F1S1R1D4B4P1H05	F1S1R2D2B4P1F09	1	84	101.5	96.425-106.575	145	0	0	0	1	0	1	1	1	P. aeruginosa
F1S1R1D4B4P1H05	F1S1R2D2B4P1G09	0	150	101.5	96.425-106.575	145	0	0	0	0	0	0	0	0	P. aeruginosa
F1S1R1D4B4P1H05	F1S1R2D2B4P5A07	0	125	109.9	104.40499999999999-115.395	157	0	0	0	0	0	0	0	0	P. aeruginosa
F1S1R1D4B4P1H05	F1S1R2D2B4P5B03	1	110	109.9	104.40499999999999-115.395	157	0	0	0	0	0	1	1	1	P. aeruginosa
F1S1R1D4B4P1H05	F1S1R2D2B4P5G04	0	160	112.7	107.06499999999998-118.335	161	0	0	0	0	0	0	0	0	P. aeruginosa
F1S1R1D4B4P1H05	F1S1R2D3B1P1D04	0	150	112.7	107.06499999999998-118.335	161	0	0	0	0	0	0	0	0	P. aeruginosa
F1S1R1D4B4P1H05	F1S1R2D3B2P2H06	1	78	128.79999999999998	122.35999999999997-135.23999999999998	184	0	0	0	1	0	0	1	1	P. aeruginosa
F1S1R1D4B4P1H05	F1S1R2D3B3P2G07	0	572	142.79999999999998	135.65999999999997-149.94	204	0	0	0	0	0	0	0	0	P. aeruginosa
F1S1R1D4B4P1H05	F1S1R2D3B3P3E05	1	78	144.2	136.98999999999998-151.41	206	0	0	0	1	0	0	1	1	P. aeruginosa
F1S1R1D4B4P1H05	F1S1R2D3B3P3F07	0	1647	144.2	136.98999999999998-151.41	206	0	0	0	0	0	0	0	0	P. aeruginosa
F1S1R1D4B4P1H05	F1S1R2D3B3P3G02	0	362	144.2	136.98999999999998-151.41	206	0	0	0	0	0	0	0	0	P. aeruginosa
F1S1R1D4B4P1H05	F1S1R2D3B4P4A02	1	160	159.6	151.61999999999998-167.58	228	0	0	0	0	0	0	1	1	P. aeruginosa
F1S1R1D4B4P1H05	F1S1R2D3B4P4D03	1	139	159.6	151.61999999999998-167.58	228	0	0	0	0	0	0	1	1	P. aeruginosa
F1S1R1D4B4P1H05	F1S1R2D3B4P4E11	1	159	159.6	151.61999999999998-167.58	228	0	0	0	0	0	0	1	1	P. aeruginosa
F1S1R1D4B4P1H05	F1S1R2D3B4P4F11	1	160	159.6	151.61999999999998-167.58	228	0	0	0	0	0	0	1	1	P. aeruginosa
F1S1R1D4B4P1H05	F1S1R2D3B4P5B05	1	77	164.5	156.275-172.725	235	0	0	0	1	0	0	1	1	P. aeruginosa
F1S1R1D4B4P1H05	F1S1R2D4B1P1B06	0	384	164.5	156.275-172.725	235	0	0	0	0	0	0	0	0	P. aeruginosa
F1S1R1D4B4P1H05	F1S1R2D4B1P1D08	1	91	163.79999999999998	155.60999999999999-171.98999999999998	234	0	0	0	1	0	0	1	1	P. aeruginosa
F1S1R1D4B4P1H05	F1S1R2D4B1P1G08	1	77	166.6	158.26999999999998-174.93	238	0	0	0	1	0	0	1	1	P. aeruginosa
F1S1R1D4B4P1H05	F1S1R2D4B1P3D04	1	77	169.39999999999998	160.92999999999998-177.86999999999998	242	0	0	0	1	0	0	1	1	P. aeruginosa
F1S1R1D4B4P1H05	F1S1R2D4B1P4A10	1	86	171.5	162.92499999999998-180.07500000000002	245	0	0	0	1	0	0	1	1	P. aeruginosa
F1S1R1D4B4P1H05	F1S1R2D4B1P4H09	1	88	171.5	162.92499999999998-180.07500000000002	245	0	0	0	1	0	0	1	1	P. aeruginosa
F1S1R1D4B4P1H05	F1S1R2D4B4P5F05	0	1789	203.0	192.85-213.15	290	0	0	0	0	0	0	0	0	P. aeruginosa
F1S1R1D4B4P1H05	F1S1R2D4B4P5H05	0	242	203.0	192.85-213.15	290	0	0	0	0	0	0	0	0	P. aeruginosa
F1S1R1D4B4P1H05	F1S1R3D1B2P1C06	0	14295	216.3	205.48499999999999-227.11499999999998	309	0	0	0	0	0	0	0	0	P. aeruginosa
F1S1R1D4B4P1H05	F1S1R3D1B2P1C07	0	14290	217.0	206.14999999999998-227.85000000000002	310	0	0	0	0	0	0	0	0	P. aeruginosa
F1S1R1D4B4P1H05	SH011020x2x54	1	85	331.1	314.54499999999996-347.655	473	0	0	0	1	0	0	0	0	P. aeruginosa
F1S1R1D4B4P1H05	SH011020x2x57	1	240	331.79999999999995	315.2099999999999-348.39	474	0	0	0	0	0	0	0	0	P. aeruginosa
F1S1R1D4B4P1H05	SH011020x2x85	1	67	287.0	272.65-301.35	410	0	0	0	1	0	0	0	0	P. aeruginosa
F1S1R1D4B4P1H05	SH011020x2x87	0	1992	289.1	274.645-303.55499999999995	413	0	0	0	0	0	0	0	0	P. aeruginosa
F1S1R1D4B4P1H05	SH011020x2x91	1	94	283.5	269.325-297.675	405	0	0	0	1	0	0	0	0	P. aeruginosa
F1S1R1D4B4P1H05	SH011020x2x94	1	68	282.79999999999995	268.65999999999997-296.93999999999994	404	0	0	0	1	0	0	0	0	P. aeruginosa
F1S1R1D4B4P1H05	SH020921x1x3	0	151	98.7	93.76499999999999-103.63499999999999	141	0	0	0	0	0	0	0	0	P. aeruginosa
F1S1R1D4B4P1H05	SH020921x1x4	0	153	98.7	93.76499999999999-103.63499999999999	141	0	0	0	0	0	0	0	0	P. aeruginosa
F1S1R1D4B4P1H05	SH020921x2x09	0	153	92.4	87.77999999999999-97.02	132	0	0	0	0	0	0	0	0	P. aeruginosa
F1S1R1D4B4P1H05	SH020921x2x75	0	147	86.8	82.46-91.14	124	0	0	0	0	0	0	0	0	P. aeruginosa
F1S1R1D4B4P1H05	SH040221x1x28	1	142	496.3	471.48499999999996-521.115	709	0	0	0	0	0	0	0	0	P. aeruginosa
F1S1R1D4B4P1H05	SH040221x1x30	1	154	494.9	470.155-519.645	707	0	0	0	0	0	0	0	0	P. aeruginosa
F1S1R1D4B4P1H05	SH040221x1x58	1	255	487.9	463.50499999999994-512.295	697	0	0	0	0	0	0	0	0	P. aeruginosa
F1S1R1D4B4P1H05	SH040221x2x03	1	190	478.1	454.19499999999994-502.005	683	0	0	0	0	0	0	0	0	P. aeruginosa
F1S1R1D4B4P1H05	SH040221x2x04	1	262	474.6	450.86999999999995-498.33	678	0	0	0	0	0	0	0	0	P. aeruginosa
F1S1R1D4B4P1H05	SH040221x2x56	1	255	450.1	427.59499999999997-472.60499999999996	643	0	0	0	0	0	0	0	0	P. aeruginosa
F1S1R1D4B4P1H05	SH040221x2x73	1	373	445.9	423.60499999999996-468.195	637	0	0	0	0	0	0	0	0	P. aeruginosa
F1S1R1D4B4P1H05	SH040321x2x02	1	140	238.0	226.09999999999997-249.89999999999998	340	0	0	0	0	0	0	0	1	P. aeruginosa
F1S1R1D4B4P1H05	SH040321x2x27	1	139	233.1	221.445-244.755	333	0	0	0	0	0	0	0	1	P. aeruginosa
F1S1R1D4B4P1H05	SH040321x2x59	1	153	223.3	212.13499999999996-234.465	319	0	0	0	0	0	0	0	1	P. aeruginosa
F1S1R1D4B4P1H05	SH050122x2x23	0	94	39.9	37.904999999999994-41.895	57	0	0	0	1	0	0	0	0	P. aeruginosa
F1S1R1D4B4P1H05	SH050122x2x50	0	96	42.0	39.9-44.1	60	0	0	0	1	0	0	0	0	P. aeruginosa
F1S1R1D4B4P1H05	SH060521x2x43	1	95	123.2	117.03999999999998-129.35999999999999	176	0	0	0	1	0	1	1	1	P. aeruginosa
F1S1R1D4B4P1H05	SH061021x2x40	0	115	22.4	21.279999999999998-23.52	32	0	0	0	0	0	0	0	0	P. aeruginosa
F1S1R1D4B4P1H05	SH081020x1x95	1	395	395.5	375.72499999999997-415.27500000000003	565	0	0	0	0	0	0	0	0	P. aeruginosa
F1S1R1D4B4P1H05	SH081020x2x64	1	105	394.1	374.3949999999999-413.805	563	0	0	0	0	0	0	0	0	P. aeruginosa
F1S1R1D4B4P1H05	SH081020x2x68	1	170	391.3	371.73499999999996-410.86499999999995	559	0	0	0	0	0	0	0	0	P. aeruginosa
F1S1R1D4B4P1H05	SH090321x2x37	0	259	210.7	200.165-221.23499999999999	301	0	0	0	0	0	0	0	0	P. aeruginosa
F1S1R1D4B4P1H05	SH090321x2x39	0	229	210.0	199.5-220.5	300	0	0	0	0	0	0	0	0	P. aeruginosa
F1S1R1D4B4P1H05	SH110222x67	0	163	68.6	65.16999999999999-72.03	98	0	0	0	0	0	0	0	0	P. aeruginosa
F1S1R1D4B4P1H05	SH121021x1x47	0	93	15.4	14.629999999999997-16.169999999999998	22	0	0	0	1	0	0	0	0	P. aeruginosa
F1S1R1D4B4P1H05	SH121021x1x96	0	145	9.8	9.309999999999999-10.29	14	0	0	0	0	0	0	0	0	P. aeruginosa
F1S1R1D4B4P1H05	SH140421x2x01	1	142	143.5	136.325-150.675	205	0	0	0	0	0	0	1	1	P. aeruginosa
F1S1R1D4B4P1H05	SH140421x2x04	0	356	144.2	136.98999999999998-151.41	206	0	0	0	0	0	0	0	0	P. aeruginosa
F1S1R1D4B4P1H05	SH141221x1x5	0	87	21.7	20.615-22.785	31	0	0	0	1	0	0	0	0	P. aeruginosa
F1S1R1D4B4P1H05	SH141221x1x82	0	2434	28.0	26.599999999999998-29.400000000000002	40	0	0	0	0	0	0	0	0	P. aeruginosa
F1S1R1D4B4P1H05	SH150921x1x64	0	143	78.39999999999999	74.47999999999999-82.32	112	0	0	0	0	0	0	0	0	P. aeruginosa
F1S1R1D4B4P1H05	SH150921x1x67	0	153	80.5	76.475-84.525	115	0	0	0	0	0	0	0	0	P. aeruginosa
F1S1R1D4B4P1H05	SH150921x2x23	0	243	75.6	71.82-79.38	108	0	0	0	0	0	0	0	0	P. aeruginosa
F1S1R1D4B4P1H05	SH150921x2x44	0	443	74.19999999999999	70.48999999999998-77.91	106	0	0	0	0	0	0	0	0	P. aeruginosa
F1S1R1D4B4P1H05	SH161121x2x57	0	344	9.1	8.645-9.555	13	0	0	0	0	0	0	0	0	P. aeruginosa
F1S1R1D4B4P1H05	SH170321x1x44	1	161	199.5	189.52499999999998-209.47500000000002	285	0	0	0	0	0	0	0	1	P. aeruginosa
F1S1R1D4B4P1H05	SH170321x1x54	0	14306	196.7	186.86499999999998-206.535	281	0	0	0	0	0	0	0	0	P. aeruginosa
F1S1R1D4B4P1H05	SH170322x1x12	0	14309	85.39999999999999	81.12999999999998-89.67	122	0	0	0	0	0	0	0	0	P. aeruginosa
F1S1R1D4B4P1H05	SH170322x2x65	0	336	97.3	92.43499999999999-102.165	139	0	0	0	0	0	0	0	0	P. aeruginosa
F1S1R1D4B4P1H05	SH170322x2x92	0	166	98.7	93.76499999999999-103.63499999999999	141	0	0	0	0	0	0	0	0	P. aeruginosa
F1S1R1D4B4P1H05	SH181120x2x1	1	160	256.2	243.39-269.01	366	0	0	0	0	0	0	0	0	P. aeruginosa
F1S1R1D4B4P1H05	SH181120x2x61	1	162	282.1	267.99499999999995-296.205	403	0	0	0	0	0	0	0	0	P. aeruginosa
F1S1R1D4B4P1H05	SH181120x2x96	0	427	258.3	245.385-271.21500000000003	369	0	0	0	0	0	0	0	0	P. aeruginosa
F1S1R1D4B4P1H05	SH200921x2x12	0	141	57.4	54.529999999999994-60.27	82	0	0	0	0	0	0	0	0	P. aeruginosa
F1S1R1D4B4P1H05	SH201x03	1	147	227.5	216.12499999999997-238.87499999999997	325	0	0	0	0	0	0	0	1	P. aeruginosa
F1S1R1D4B4P1H05	SH204x52	1	107	238.0	226.09999999999997-249.89999999999998	340	0	0	0	0	0	0	0	1	P. aeruginosa
F1S1R1D4B4P1H05	SH206x38	1	91	240.1	228.09499999999997-252.10500000000002	343	0	0	0	1	0	0	0	1	P. aeruginosa
F1S1R1D4B4P1H05	SH211020x1x08	1	146	372.4	353.78-391.02	532	0	0	0	0	0	0	0	0	P. aeruginosa
F1S1R1D4B4P1H05	SH211020x2x86	1	348	421.4	400.33-442.46999999999997	602	0	0	0	0	0	0	0	0	P. aeruginosa
F1S1R1D4B4P1H05	SH220222x1x02	0	14316	65.1	61.84499999999999-68.355	93	0	0	0	0	0	0	0	0	P. aeruginosa
F1S1R1D4B4P1H05	SH220222x1x19	0	14317	67.89999999999999	64.505-71.29499999999999	97	0	0	0	0	0	0	0	0	P. aeruginosa
F1S1R1D4B4P1H05	SH220222x2x50	0	188	79.8	75.80999999999999-83.79	114	0	0	0	0	0	0	0	0	P. aeruginosa
F1S1R1D4B4P1H05	SH220422x2x30	0	154	116.9	111.05499999999999-122.74499999999999	167	0	0	0	0	0	0	0	0	P. aeruginosa
F1S1R1D4B4P1H05	SH220921x1x92	0	146	41.3	39.23499999999999-43.365	59	0	0	0	0	0	0	0	0	P. aeruginosa
F1S1R1D4B4P1H05	SH220921x2x86	0	76	35.0	33.25-36.75	50	0	0	0	1	0	0	0	0	P. aeruginosa
F1S1R1D4B4P1H05	SH221020x2x25	1	355	426.3	404.98499999999996-447.61499999999995	609	0	0	0	0	0	0	0	0	P. aeruginosa
F1S1R1D4B4P1H05	SH221020x2x31	0	456	403.9	383.705-424.09499999999997	577	0	0	0	0	0	0	0	0	P. aeruginosa
F1S1R1D4B4P1H05	SH227x42	1	70	287.0	272.65-301.35	410	0	0	0	1	0	0	0	0	P. aeruginosa
F1S1R1D4B4P1H05	SH230321x2x28	0	442	174.29999999999998	165.58499999999998-183.015	249	0	0	0	0	0	0	0	0	P. aeruginosa
F1S1R1D4B4P1H05	SH230321x2x50	1	151	170.1	161.595-178.605	243	0	0	0	0	0	0	1	1	P. aeruginosa
F1S1R1D4B4P1H05	SH230321x2x55	1	151	169.39999999999998	160.92999999999998-177.86999999999998	242	0	0	0	0	0	0	1	1	P. aeruginosa
F1S1R1D4B4P1H05	SH230321x2x67	1	165	170.1	161.595-178.605	243	0	0	0	0	0	0	1	1	P. aeruginosa
F1S1R1D4B4P1H05	SH230920x1x67	1	152	323.4	307.22999999999996-339.57	462	0	0	0	0	0	0	0	0	P. aeruginosa
F1S1R1D4B4P1H05	SH230920x1x71	1	147	317.1	301.24499999999995-332.955	453	0	0	0	0	0	0	0	0	P. aeruginosa
F1S1R1D4B4P1H05	SH230920x1x71xr2	1	183	317.1	301.24499999999995-332.955	453	0	0	0	0	0	0	0	0	P. aeruginosa
F1S1R1D4B4P1H05	SH230920x1x95	1	231	306.6	291.27-321.92999999999995	438	0	0	0	0	0	0	0	0	P. aeruginosa
F1S1R1D4B4P1H05	SH230920x2x85	1	183	296.79999999999995	281.9599999999999-311.64	424	0	0	0	0	0	0	0	0	P. aeruginosa
F1S1R1D4B4P1H05	SH230920x2x88	0	342	294.0	279.3-308.7	420	0	0	0	0	0	0	0	0	P. aeruginosa
F1S1R1D4B4P1H05	SH230920x2x91	1	74	294.0	279.3-308.7	420	0	0	0	1	0	0	0	0	P. aeruginosa
F1S1R1D4B4P1H05	SH230920x2x96	1	157	291.2	276.64-305.76	416	0	0	0	0	0	0	0	0	P. aeruginosa
F1S1R1D4B4P1H05	SH242x01	0	342	316.4	300.58-332.21999999999997	452	0	0	0	0	0	0	0	0	P. aeruginosa
F1S1R1D4B4P1H05	SH250322x1x92	0	286	107.8	102.41-113.19	154	0	0	0	0	0	0	0	0	P. aeruginosa
F1S1R1D4B4P1H05	SH260321x2x62	0	371	156.79999999999998	148.95999999999998-164.64	224	0	0	0	0	0	0	0	0	P. aeruginosa
F1S1R1D4B4P1H05	SH300920x2x72	1	231	345.79999999999995	328.50999999999993-363.09	494	0	0	0	0	0	0	0	0	P. aeruginosa
F1S1R1D4B4P2F01	F1S1R1D4B4P3A03	0	149	4.9	4.654999999999999-5.145	7	0	0	0	0	0	0	0	0	P. aeruginosa
F1S1R1D4B4P2F01	F1S1R2D1B1P1F02	0	626	9.8	9.309999999999999-10.29	14	0	0	0	0	0	0	0	0	P. aeruginosa
F1S1R1D4B4P2F01	F1S1R2D1B1P1H09	0	251	11.2	10.639999999999999-11.76	16	0	0	0	0	0	0	0	0	P. aeruginosa
F1S1R1D4B4P2F01	F1S1R2D1B1P4A04	0	718	16.799999999999997	15.959999999999997-17.639999999999997	24	0	0	0	0	0	0	0	0	P. aeruginosa
F1S1R1D4B4P2F01	F1S1R2D1B1P4F02	0	236	17.5	16.625-18.375	25	0	0	0	0	0	0	0	0	P. aeruginosa
F1S1R1D4B4P2F01	F1S1R2D1B1P5E10	0	116	20.3	19.284999999999997-21.314999999999998	29	0	0	0	0	0	0	0	0	P. aeruginosa
F1S1R1D4B4P2F01	F1S1R2D1B1P5G08	0	143	22.4	21.279999999999998-23.52	32	0	0	0	0	0	0	0	0	P. aeruginosa
F1S1R1D4B4P2F01	F1S1R2D1B2P4E12	0	156	32.2	30.589999999999993-33.809999999999995	46	0	0	0	0	0	0	0	0	P. aeruginosa
F1S1R1D4B4P2F01	F1S1R2D1B3P2E12	0	60	42.0	39.9-44.1	60	0	0	0	1	0	0	0	0	P. aeruginosa
F1S1R1D4B4P2F01	F1S1R2D1B3P4A06	0	82	46.2	43.88999999999999-48.51	66	0	0	0	1	0	0	0	0	P. aeruginosa
F1S1R1D4B4P2F01	F1S1R2D1B4P2C02	0	332	53.9	51.205-56.595	77	0	0	0	0	0	0	0	0	P. aeruginosa
F1S1R1D4B4P2F01	F1S1R2D1B4P3A12	0	194	55.3	52.535-58.065	79	0	0	0	0	0	0	0	0	P. aeruginosa
F1S1R1D4B4P2F01	F1S1R2D1B4P3B12	0	192	55.3	52.535-58.065	79	0	0	0	0	0	0	0	0	P. aeruginosa
F1S1R1D4B4P2F01	F1S1R2D1B4P3H11	0	239	56.7	53.864999999999995-59.535	81	0	0	0	0	0	0	0	0	P. aeruginosa
F1S1R1D4B4P2F01	F1S1R2D1B4P4A12	0	150	60.2	57.18999999999999-63.21	86	0	0	0	0	0	0	0	0	P. aeruginosa
F1S1R1D4B4P2F01	F1S1R2D1B4P4B05	0	150	60.2	57.18999999999999-63.21	86	0	0	0	0	0	0	0	0	P. aeruginosa
F1S1R1D4B4P2F01	F1S1R2D1B4P4E05	0	161	59.49999999999999	56.52499999999999-62.474999999999994	85	0	0	0	0	0	0	0	0	P. aeruginosa
F1S1R1D4B4P2F01	F1S1R2D1B4P5D03	0	2015	60.9	57.855-63.945	87	0	0	0	0	0	0	0	0	P. aeruginosa
F1S1R1D4B4P2F01	F1S1R2D2B1P1A03	0	103	60.9	57.855-63.945	87	0	0	0	0	0	0	0	0	P. aeruginosa
F1S1R1D4B4P2F01	F1S1R2D2B1P1E03	0	608	60.2	57.18999999999999-63.21	86	0	0	0	0	0	0	0	0	P. aeruginosa
F1S1R1D4B4P2F01	F1S1R2D2B1P1F04	0	351	60.2	57.18999999999999-63.21	86	0	0	0	0	0	0	0	0	P. aeruginosa
F1S1R1D4B4P2F01	F1S1R2D2B1P1H07	0	102	60.9	57.855-63.945	87	0	0	0	0	0	0	0	0	P. aeruginosa
F1S1R1D4B4P2F01	F1S1R2D2B1P2E07	0	162	65.8	62.50999999999999-69.09	94	0	0	0	0	0	0	0	0	P. aeruginosa
F1S1R1D4B4P2F01	F1S1R2D2B1P2E12	0	152	67.19999999999999	63.83999999999999-70.55999999999999	96	0	0	0	0	0	0	0	0	P. aeruginosa
F1S1R1D4B4P2F01	F1S1R2D2B1P2H09	0	454	61.6	58.51999999999999-64.67999999999999	88	0	0	0	0	0	0	0	0	P. aeruginosa
F1S1R1D4B4P2F01	F1S1R2D2B1P3D08	0	184	67.19999999999999	63.83999999999999-70.55999999999999	96	0	0	0	0	0	0	0	0	P. aeruginosa
F1S1R1D4B4P2F01	F1S1R2D2B1P3E08	0	178	67.19999999999999	63.83999999999999-70.55999999999999	96	0	0	0	0	0	0	0	0	P. aeruginosa
F1S1R1D4B4P2F01	F1S1R2D2B1P3F09	0	636	61.6	58.51999999999999-64.67999999999999	88	0	0	0	0	0	0	0	0	P. aeruginosa
F1S1R1D4B4P2F01	F1S1R2D2B2P1G12	0	83	75.6	71.82-79.38	108	0	0	0	1	0	0	0	0	P. aeruginosa
F1S1R1D4B4P2F01	F1S1R2D2B2P1H01	0	177	71.39999999999999	67.82999999999998-74.97	102	0	0	0	0	0	0	0	0	P. aeruginosa
F1S1R1D4B4P2F01	F1S1R2D2B3P1E04	0	723	85.39999999999999	81.12999999999998-89.67	122	0	0	0	0	0	0	0	0	P. aeruginosa
F1S1R1D4B4P2F01	F1S1R2D2B3P2C09	0	241	93.1	88.445-97.755	133	0	0	0	0	0	0	0	0	P. aeruginosa
F1S1R1D4B4P2F01	F1S1R2D2B3P2C12	0	639	90.3	85.785-94.815	129	0	0	0	0	0	0	0	0	P. aeruginosa
F1S1R1D4B4P2F01	F1S1R2D2B3P2E07	0	102	91.0	86.45-95.55	130	0	0	0	0	0	0	0	0	P. aeruginosa
F1S1R1D4B4P2F01	F1S1R2D2B3P3C12	0	170	93.8	89.11-98.49	134	0	0	0	0	0	0	0	0	P. aeruginosa
F1S1R1D4B4P2F01	F1S1R2D2B4P1A05	0	596	98.0	93.1-102.9	140	0	0	0	0	0	0	0	0	P. aeruginosa
F1S1R1D4B4P2F01	F1S1R2D2B4P1A08	1	87	100.1	95.09499999999998-105.105	143	0	0	0	1	0	1	1	1	P. aeruginosa
F1S1R1D4B4P2F01	F1S1R2D2B4P1F09	1	85	101.5	96.425-106.575	145	0	0	0	1	0	1	1	1	P. aeruginosa
F1S1R1D4B4P2F01	F1S1R2D2B4P1G09	0	151	101.5	96.425-106.575	145	0	0	0	0	0	0	0	0	P. aeruginosa
F1S1R1D4B4P2F01	F1S1R2D2B4P5A07	0	126	109.9	104.40499999999999-115.395	157	0	0	0	0	0	0	0	0	P. aeruginosa
F1S1R1D4B4P2F01	F1S1R2D2B4P5B03	1	111	109.9	104.40499999999999-115.395	157	0	0	0	0	0	1	1	1	P. aeruginosa
F1S1R1D4B4P2F01	F1S1R2D2B4P5G04	0	159	112.7	107.06499999999998-118.335	161	0	0	0	0	0	0	0	0	P. aeruginosa
F1S1R1D4B4P2F01	F1S1R2D3B1P1D04	0	151	112.7	107.06499999999998-118.335	161	0	0	0	0	0	0	0	0	P. aeruginosa
F1S1R1D4B4P2F01	F1S1R2D3B2P2H06	1	79	128.79999999999998	122.35999999999997-135.23999999999998	184	0	0	0	1	0	0	1	1	P. aeruginosa
F1S1R1D4B4P2F01	F1S1R2D3B3P2G07	0	573	142.79999999999998	135.65999999999997-149.94	204	0	0	0	0	0	0	0	0	P. aeruginosa
F1S1R1D4B4P2F01	F1S1R2D3B3P3E05	1	79	144.2	136.98999999999998-151.41	206	0	0	0	1	0	0	1	1	P. aeruginosa
F1S1R1D4B4P2F01	F1S1R2D3B3P3F07	0	1648	144.2	136.98999999999998-151.41	206	0	0	0	0	0	0	0	0	P. aeruginosa
F1S1R1D4B4P2F01	F1S1R2D3B3P3G02	0	363	144.2	136.98999999999998-151.41	206	0	0	0	0	0	0	0	0	P. aeruginosa
F1S1R1D4B4P2F01	F1S1R2D3B4P4A02	1	161	159.6	151.61999999999998-167.58	228	0	0	0	0	0	0	1	1	P. aeruginosa
F1S1R1D4B4P2F01	F1S1R2D3B4P4D03	1	140	159.6	151.61999999999998-167.58	228	0	0	0	0	0	0	1	1	P. aeruginosa
F1S1R1D4B4P2F01	F1S1R2D3B4P4E11	1	160	159.6	151.61999999999998-167.58	228	0	0	0	0	0	0	1	1	P. aeruginosa
F1S1R1D4B4P2F01	F1S1R2D3B4P4F11	1	161	159.6	151.61999999999998-167.58	228	0	0	0	0	0	0	1	1	P. aeruginosa
F1S1R1D4B4P2F01	F1S1R2D3B4P5B05	1	78	164.5	156.275-172.725	235	0	0	0	1	0	0	1	1	P. aeruginosa
F1S1R1D4B4P2F01	F1S1R2D4B1P1B06	0	385	164.5	156.275-172.725	235	0	0	0	0	0	0	0	0	P. aeruginosa
F1S1R1D4B4P2F01	F1S1R2D4B1P1D08	1	92	163.79999999999998	155.60999999999999-171.98999999999998	234	0	0	0	1	0	0	1	1	P. aeruginosa
F1S1R1D4B4P2F01	F1S1R2D4B1P1G08	1	78	166.6	158.26999999999998-174.93	238	0	0	0	1	0	0	1	1	P. aeruginosa
F1S1R1D4B4P2F01	F1S1R2D4B1P3D04	1	78	169.39999999999998	160.92999999999998-177.86999999999998	242	0	0	0	1	0	0	1	1	P. aeruginosa
F1S1R1D4B4P2F01	F1S1R2D4B1P4A10	1	87	171.5	162.92499999999998-180.07500000000002	245	0	0	0	1	0	0	1	1	P. aeruginosa
F1S1R1D4B4P2F01	F1S1R2D4B1P4H09	1	89	171.5	162.92499999999998-180.07500000000002	245	0	0	0	1	0	0	1	1	P. aeruginosa
F1S1R1D4B4P2F01	F1S1R2D4B4P5F05	0	1790	203.0	192.85-213.15	290	0	0	0	0	0	0	0	0	P. aeruginosa
F1S1R1D4B4P2F01	F1S1R2D4B4P5H05	0	243	203.0	192.85-213.15	290	0	0	0	0	0	0	0	0	P. aeruginosa
F1S1R1D4B4P2F01	F1S1R3D1B2P1C06	0	14296	216.3	205.48499999999999-227.11499999999998	309	0	0	0	0	0	0	0	0	P. aeruginosa
F1S1R1D4B4P2F01	F1S1R3D1B2P1C07	0	14291	217.0	206.14999999999998-227.85000000000002	310	0	0	0	0	0	0	0	0	P. aeruginosa
F1S1R1D4B4P2F01	SH011020x2x54	1	86	331.1	314.54499999999996-347.655	473	0	0	0	1	0	0	0	0	P. aeruginosa
F1S1R1D4B4P2F01	SH011020x2x57	1	241	331.79999999999995	315.2099999999999-348.39	474	0	0	0	0	0	0	0	0	P. aeruginosa
F1S1R1D4B4P2F01	SH011020x2x85	1	68	287.0	272.65-301.35	410	0	0	0	1	0	0	0	0	P. aeruginosa
F1S1R1D4B4P2F01	SH011020x2x87	0	1993	289.1	274.645-303.55499999999995	413	0	0	0	0	0	0	0	0	P. aeruginosa
F1S1R1D4B4P2F01	SH011020x2x91	1	95	283.5	269.325-297.675	405	0	0	0	1	0	0	0	0	P. aeruginosa
F1S1R1D4B4P2F01	SH011020x2x94	1	69	282.79999999999995	268.65999999999997-296.93999999999994	404	0	0	0	1	0	0	0	0	P. aeruginosa
F1S1R1D4B4P2F01	SH020921x1x3	0	152	98.7	93.76499999999999-103.63499999999999	141	0	0	0	0	0	0	0	0	P. aeruginosa
F1S1R1D4B4P2F01	SH020921x1x4	0	154	98.7	93.76499999999999-103.63499999999999	141	0	0	0	0	0	0	0	0	P. aeruginosa
F1S1R1D4B4P2F01	SH020921x2x09	0	154	92.4	87.77999999999999-97.02	132	0	0	0	0	0	0	0	0	P. aeruginosa
F1S1R1D4B4P2F01	SH020921x2x75	0	148	86.8	82.46-91.14	124	0	0	0	0	0	0	0	0	P. aeruginosa
F1S1R1D4B4P2F01	SH040221x1x28	1	143	496.3	471.48499999999996-521.115	709	0	0	0	0	0	0	0	0	P. aeruginosa
F1S1R1D4B4P2F01	SH040221x1x30	1	155	494.9	470.155-519.645	707	0	0	0	0	0	0	0	0	P. aeruginosa
F1S1R1D4B4P2F01	SH040221x1x58	1	256	487.9	463.50499999999994-512.295	697	0	0	0	0	0	0	0	0	P. aeruginosa
F1S1R1D4B4P2F01	SH040221x2x03	1	191	478.1	454.19499999999994-502.005	683	0	0	0	0	0	0	0	0	P. aeruginosa
F1S1R1D4B4P2F01	SH040221x2x04	1	263	474.6	450.86999999999995-498.33	678	0	0	0	0	0	0	0	0	P. aeruginosa
F1S1R1D4B4P2F01	SH040221x2x56	1	256	450.1	427.59499999999997-472.60499999999996	643	0	0	0	0	0	0	0	0	P. aeruginosa
F1S1R1D4B4P2F01	SH040221x2x73	1	374	445.9	423.60499999999996-468.195	637	0	0	0	0	0	0	0	0	P. aeruginosa
F1S1R1D4B4P2F01	SH040321x2x02	1	141	238.0	226.09999999999997-249.89999999999998	340	0	0	0	0	0	0	0	1	P. aeruginosa
F1S1R1D4B4P2F01	SH040321x2x27	1	140	233.1	221.445-244.755	333	0	0	0	0	0	0	0	1	P. aeruginosa
F1S1R1D4B4P2F01	SH040321x2x59	1	154	223.3	212.13499999999996-234.465	319	0	0	0	0	0	0	0	1	P. aeruginosa
F1S1R1D4B4P2F01	SH050122x2x23	0	95	39.9	37.904999999999994-41.895	57	0	0	0	1	0	0	0	0	P. aeruginosa
F1S1R1D4B4P2F01	SH050122x2x50	0	97	42.0	39.9-44.1	60	0	0	0	1	0	0	0	0	P. aeruginosa
F1S1R1D4B4P2F01	SH060521x2x43	1	96	123.2	117.03999999999998-129.35999999999999	176	0	0	0	1	0	1	1	1	P. aeruginosa
F1S1R1D4B4P2F01	SH061021x2x40	0	116	22.4	21.279999999999998-23.52	32	0	0	0	0	0	0	0	0	P. aeruginosa
F1S1R1D4B4P2F01	SH081020x1x95	1	396	395.5	375.72499999999997-415.27500000000003	565	0	0	0	0	0	0	0	0	P. aeruginosa
F1S1R1D4B4P2F01	SH081020x2x64	1	106	394.1	374.3949999999999-413.805	563	0	0	0	0	0	0	0	0	P. aeruginosa
F1S1R1D4B4P2F01	SH081020x2x68	1	171	391.3	371.73499999999996-410.86499999999995	559	0	0	0	0	0	0	0	0	P. aeruginosa
F1S1R1D4B4P2F01	SH090321x2x37	0	260	210.7	200.165-221.23499999999999	301	0	0	0	0	0	0	0	0	P. aeruginosa
F1S1R1D4B4P2F01	SH090321x2x39	0	230	210.0	199.5-220.5	300	0	0	0	0	0	0	0	0	P. aeruginosa
F1S1R1D4B4P2F01	SH110222x67	0	164	68.6	65.16999999999999-72.03	98	0	0	0	0	0	0	0	0	P. aeruginosa
F1S1R1D4B4P2F01	SH121021x1x47	0	94	15.4	14.629999999999997-16.169999999999998	22	0	0	0	1	0	0	0	0	P. aeruginosa
F1S1R1D4B4P2F01	SH121021x1x96	0	146	9.8	9.309999999999999-10.29	14	0	0	0	0	0	0	0	0	P. aeruginosa
F1S1R1D4B4P2F01	SH140421x2x01	1	143	143.5	136.325-150.675	205	0	0	0	0	0	0	1	1	P. aeruginosa
F1S1R1D4B4P2F01	SH140421x2x04	0	357	144.2	136.98999999999998-151.41	206	0	0	0	0	0	0	0	0	P. aeruginosa
F1S1R1D4B4P2F01	SH141221x1x5	0	88	21.7	20.615-22.785	31	0	0	0	1	0	0	0	0	P. aeruginosa
F1S1R1D4B4P2F01	SH141221x1x82	0	2435	28.0	26.599999999999998-29.400000000000002	40	0	0	0	0	0	0	0	0	P. aeruginosa
F1S1R1D4B4P2F01	SH150921x1x64	0	144	78.39999999999999	74.47999999999999-82.32	112	0	0	0	0	0	0	0	0	P. aeruginosa
F1S1R1D4B4P2F01	SH150921x1x67	0	154	80.5	76.475-84.525	115	0	0	0	0	0	0	0	0	P. aeruginosa
F1S1R1D4B4P2F01	SH150921x2x23	0	244	75.6	71.82-79.38	108	0	0	0	0	0	0	0	0	P. aeruginosa
F1S1R1D4B4P2F01	SH150921x2x44	0	444	74.19999999999999	70.48999999999998-77.91	106	0	0	0	0	0	0	0	0	P. aeruginosa
F1S1R1D4B4P2F01	SH161121x2x57	0	345	9.1	8.645-9.555	13	0	0	0	0	0	0	0	0	P. aeruginosa
F1S1R1D4B4P2F01	SH170321x1x44	1	162	199.5	189.52499999999998-209.47500000000002	285	0	0	0	0	0	0	0	1	P. aeruginosa
F1S1R1D4B4P2F01	SH170321x1x54	0	14307	196.7	186.86499999999998-206.535	281	0	0	0	0	0	0	0	0	P. aeruginosa
F1S1R1D4B4P2F01	SH170322x1x12	0	14310	85.39999999999999	81.12999999999998-89.67	122	0	0	0	0	0	0	0	0	P. aeruginosa
F1S1R1D4B4P2F01	SH170322x2x65	0	337	97.3	92.43499999999999-102.165	139	0	0	0	0	0	0	0	0	P. aeruginosa
F1S1R1D4B4P2F01	SH170322x2x92	0	167	98.7	93.76499999999999-103.63499999999999	141	0	0	0	0	0	0	0	0	P. aeruginosa
F1S1R1D4B4P2F01	SH181120x2x1	1	161	256.2	243.39-269.01	366	0	0	0	0	0	0	0	0	P. aeruginosa
F1S1R1D4B4P2F01	SH181120x2x61	1	163	282.1	267.99499999999995-296.205	403	0	0	0	0	0	0	0	0	P. aeruginosa
F1S1R1D4B4P2F01	SH181120x2x96	0	428	258.3	245.385-271.21500000000003	369	0	0	0	0	0	0	0	0	P. aeruginosa
F1S1R1D4B4P2F01	SH200921x2x12	0	142	57.4	54.529999999999994-60.27	82	0	0	0	0	0	0	0	0	P. aeruginosa
F1S1R1D4B4P2F01	SH201x03	1	148	227.5	216.12499999999997-238.87499999999997	325	0	0	0	0	0	0	0	1	P. aeruginosa
F1S1R1D4B4P2F01	SH204x52	1	108	238.0	226.09999999999997-249.89999999999998	340	0	0	0	0	0	0	0	1	P. aeruginosa
F1S1R1D4B4P2F01	SH206x38	1	92	240.1	228.09499999999997-252.10500000000002	343	0	0	0	1	0	0	0	1	P. aeruginosa
F1S1R1D4B4P2F01	SH211020x1x08	1	147	372.4	353.78-391.02	532	0	0	0	0	0	0	0	0	P. aeruginosa
F1S1R1D4B4P2F01	SH211020x2x86	1	349	421.4	400.33-442.46999999999997	602	0	0	0	0	0	0	0	0	P. aeruginosa
F1S1R1D4B4P2F01	SH220222x1x02	0	14317	65.1	61.84499999999999-68.355	93	0	0	0	0	0	0	0	0	P. aeruginosa
F1S1R1D4B4P2F01	SH220222x1x19	0	14317	67.89999999999999	64.505-71.29499999999999	97	0	0	0	0	0	0	0	0	P. aeruginosa
F1S1R1D4B4P2F01	SH220222x2x50	0	189	79.8	75.80999999999999-83.79	114	0	0	0	0	0	0	0	0	P. aeruginosa
F1S1R1D4B4P2F01	SH220422x2x30	0	155	116.9	111.05499999999999-122.74499999999999	167	0	0	0	0	0	0	0	0	P. aeruginosa
F1S1R1D4B4P2F01	SH220921x1x92	0	147	41.3	39.23499999999999-43.365	59	0	0	0	0	0	0	0	0	P. aeruginosa
F1S1R1D4B4P2F01	SH220921x2x86	0	77	35.0	33.25-36.75	50	0	0	0	1	0	0	0	0	P. aeruginosa
F1S1R1D4B4P2F01	SH221020x2x25	1	356	426.3	404.98499999999996-447.61499999999995	609	0	0	0	0	0	0	0	0	P. aeruginosa
F1S1R1D4B4P2F01	SH221020x2x31	0	457	403.9	383.705-424.09499999999997	577	0	0	0	0	0	0	0	0	P. aeruginosa
F1S1R1D4B4P2F01	SH227x42	1	71	287.0	272.65-301.35	410	0	0	0	1	0	0	0	0	P. aeruginosa
F1S1R1D4B4P2F01	SH230321x2x28	0	443	174.29999999999998	165.58499999999998-183.015	249	0	0	0	0	0	0	0	0	P. aeruginosa
F1S1R1D4B4P2F01	SH230321x2x50	1	152	170.1	161.595-178.605	243	0	0	0	0	0	0	1	1	P. aeruginosa
F1S1R1D4B4P2F01	SH230321x2x55	1	152	169.39999999999998	160.92999999999998-177.86999999999998	242	0	0	0	0	0	0	1	1	P. aeruginosa
F1S1R1D4B4P2F01	SH230321x2x67	1	165	170.1	161.595-178.605	243	0	0	0	0	0	0	1	1	P. aeruginosa
F1S1R1D4B4P2F01	SH230920x1x67	1	153	323.4	307.22999999999996-339.57	462	0	0	0	0	0	0	0	0	P. aeruginosa
F1S1R1D4B4P2F01	SH230920x1x71	1	148	317.1	301.24499999999995-332.955	453	0	0	0	0	0	0	0	0	P. aeruginosa
F1S1R1D4B4P2F01	SH230920x1x71xr2	1	184	317.1	301.24499999999995-332.955	453	0	0	0	0	0	0	0	0	P. aeruginosa
F1S1R1D4B4P2F01	SH230920x1x95	1	232	306.6	291.27-321.92999999999995	438	0	0	0	0	0	0	0	0	P. aeruginosa
F1S1R1D4B4P2F01	SH230920x2x85	1	184	296.79999999999995	281.9599999999999-311.64	424	0	0	0	0	0	0	0	0	P. aeruginosa
F1S1R1D4B4P2F01	SH230920x2x88	0	343	294.0	279.3-308.7	420	0	0	0	0	0	0	0	0	P. aeruginosa
F1S1R1D4B4P2F01	SH230920x2x91	1	75	294.0	279.3-308.7	420	0	0	0	1	0	0	0	0	P. aeruginosa
F1S1R1D4B4P2F01	SH230920x2x96	1	158	291.2	276.64-305.76	416	0	0	0	0	0	0	0	0	P. aeruginosa
F1S1R1D4B4P2F01	SH242x01	0	343	316.4	300.58-332.21999999999997	452	0	0	0	0	0	0	0	0	P. aeruginosa
F1S1R1D4B4P2F01	SH250322x1x92	0	287	107.8	102.41-113.19	154	0	0	0	0	0	0	0	0	P. aeruginosa
F1S1R1D4B4P2F01	SH260321x2x62	0	372	156.79999999999998	148.95999999999998-164.64	224	0	0	0	0	0	0	0	0	P. aeruginosa
F1S1R1D4B4P2F01	SH300920x2x72	1	232	345.79999999999995	328.50999999999993-363.09	494	0	0	0	0	0	0	0	0	P. aeruginosa
F1S1R1D4B4P3A03	F1S1R2D1B1P1F02	0	643	4.9	4.654999999999999-5.145	7	0	0	0	0	0	0	0	0	P. aeruginosa
F1S1R1D4B4P3A03	F1S1R2D1B1P1H09	0	222	6.3	5.984999999999999-6.615	9	0	0	0	0	0	0	0	0	P. aeruginosa
F1S1R1D4B4P3A03	F1S1R2D1B1P4A04	0	770	11.9	11.304999999999998-12.495	17	0	0	0	0	0	0	0	0	P. aeruginosa
F1S1R1D4B4P3A03	F1S1R2D1B1P4F02	0	206	12.6	11.969999999999999-13.23	18	0	0	0	0	0	0	0	0	P. aeruginosa
F1S1R1D4B4P3A03	F1S1R2D1B1P5E10	0	158	15.4	14.629999999999997-16.169999999999998	22	0	0	0	0	0	0	0	0	P. aeruginosa
F1S1R1D4B4P3A03	F1S1R2D1B1P5G08	0	111	17.5	16.625-18.375	25	0	0	0	0	0	0	0	0	P. aeruginosa
F1S1R1D4B4P3A03	F1S1R2D1B2P2F12	0	149	21.7	20.615-22.785	31	0	0	0	0	0	0	0	0	P. aeruginosa
F1S1R1D4B4P3A03	F1S1R2D1B2P4E12	0	81	27.3	25.934999999999995-28.665	39	0	0	0	1	0	0	0	0	P. aeruginosa
F1S1R1D4B4P3A03	F1S1R2D1B3P2E12	0	134	37.1	35.24499999999999-38.955	53	0	0	0	0	0	0	0	0	P. aeruginosa
F1S1R1D4B4P3A03	F1S1R2D1B3P4A06	0	159	41.3	39.23499999999999-43.365	59	0	0	0	0	0	0	0	0	P. aeruginosa
F1S1R1D4B4P3A03	F1S1R2D1B4P2C02	0	419	49.0	46.55-51.45	70	0	0	0	0	0	0	0	0	P. aeruginosa
F1S1R1D4B4P3A03	F1S1R2D1B4P3A12	0	190	50.4	47.879999999999995-52.92	72	0	0	0	0	0	0	0	0	P. aeruginosa
F1S1R1D4B4P3A03	F1S1R2D1B4P3B12	0	188	50.4	47.879999999999995-52.92	72	0	0	0	0	0	0	0	0	P. aeruginosa
F1S1R1D4B4P3A03	F1S1R2D1B4P3H11	0	209	51.8	49.209999999999994-54.39	74	0	0	0	0	0	0	0	0	P. aeruginosa
F1S1R1D4B4P3A03	F1S1R2D1B4P4A12	0	118	55.3	52.535-58.065	79	0	0	0	0	0	0	0	0	P. aeruginosa
F1S1R1D4B4P3A03	F1S1R2D1B4P4B05	0	118	55.3	52.535-58.065	79	0	0	0	0	0	0	0	0	P. aeruginosa
F1S1R1D4B4P3A03	F1S1R2D1B4P4E05	0	129	54.6	51.86999999999999-57.33	78	0	0	0	0	0	0	0	0	P. aeruginosa
F1S1R1D4B4P3A03	F1S1R2D1B4P5D03	0	1978	56.0	53.199999999999996-58.800000000000004	80	0	0	0	0	0	0	0	0	P. aeruginosa
F1S1R1D4B4P3A03	F1S1R2D2B1P1A03	0	174	56.0	53.199999999999996-58.800000000000004	80	0	0	0	0	0	0	0	0	P. aeruginosa
F1S1R1D4B4P3A03	F1S1R2D2B1P1E03	0	681	55.3	52.535-58.065	79	0	0	0	0	0	0	0	0	P. aeruginosa
F1S1R1D4B4P3A03	F1S1R2D2B1P1F04	0	411	55.3	52.535-58.065	79	0	0	0	0	0	0	0	0	P. aeruginosa
F1S1R1D4B4P3A03	F1S1R2D2B1P1H07	0	173	56.0	53.199999999999996-58.800000000000004	80	0	0	0	0	0	0	0	0	P. aeruginosa
F1S1R1D4B4P3A03	F1S1R2D2B1P2E07	0	128	60.9	57.855-63.945	87	0	0	0	0	0	0	0	0	P. aeruginosa
F1S1R1D4B4P3A03	F1S1R2D2B1P2E12	0	120	62.3	59.184999999999995-65.415	89	0	0	0	0	0	0	0	0	P. aeruginosa
F1S1R1D4B4P3A03	F1S1R2D2B1P2H09	0	472	56.7	53.864999999999995-59.535	81	0	0	0	0	0	0	0	0	P. aeruginosa
F1S1R1D4B4P3A03	F1S1R2D2B1P3D08	0	150	62.3	59.184999999999995-65.415	89	0	0	0	0	0	0	0	0	P. aeruginosa
F1S1R1D4B4P3A03	F1S1R2D2B1P3E08	0	102	62.3	59.184999999999995-65.415	89	0	0	0	0	0	0	0	0	P. aeruginosa
F1S1R1D4B4P3A03	F1S1R2D2B1P3F09	0	611	56.7	53.864999999999995-59.535	81	0	0	0	0	0	0	0	0	P. aeruginosa
F1S1R1D4B4P3A03	F1S1R2D2B2P1G12	0	161	70.69999999999999	67.16499999999999-74.23499999999999	101	0	0	0	0	0	0	0	0	P. aeruginosa
F1S1R1D4B4P3A03	F1S1R2D2B2P1H01	0	252	66.5	63.175-69.825	95	0	0	0	0	0	0	0	0	P. aeruginosa
F1S1R1D4B4P3A03	F1S1R2D2B3P1E04	0	775	80.5	76.475-84.525	115	0	0	0	0	0	0	0	0	P. aeruginosa
F1S1R1D4B4P3A03	F1S1R2D2B3P2C09	0	211	88.19999999999999	83.78999999999999-92.60999999999999	126	0	0	0	0	0	0	0	0	P. aeruginosa
F1S1R1D4B4P3A03	F1S1R2D2B3P2C12	0	607	85.39999999999999	81.12999999999998-89.67	122	0	0	0	0	0	0	0	0	P. aeruginosa
F1S1R1D4B4P3A03	F1S1R2D2B3P2E07	0	148	86.1	81.79499999999999-90.405	123	0	0	0	0	0	0	0	0	P. aeruginosa
F1S1R1D4B4P3A03	F1S1R2D2B3P3C12	1	58	88.89999999999999	84.45499999999998-93.345	127	0	0	0	1	0	1	1	1	P. aeruginosa
F1S1R1D4B4P3A03	F1S1R2D2B4P1A05	0	604	93.1	88.445-97.755	133	0	0	0	0	0	0	0	0	P. aeruginosa
F1S1R1D4B4P3A03	F1S1R2D2B4P1A08	0	157	95.2	90.43999999999998-99.96	136	0	0	0	0	0	0	0	0	P. aeruginosa
F1S1R1D4B4P3A03	F1S1R2D2B4P1F09	0	157	96.6	91.77-101.42999999999999	138	0	0	0	0	0	0	0	0	P. aeruginosa
F1S1R1D4B4P3A03	F1S1R2D2B4P1G09	0	229	96.6	91.77-101.42999999999999	138	0	0	0	0	0	0	0	0	P. aeruginosa
F1S1R1D4B4P3A03	F1S1R2D2B4P5A07	0	169	105.0	99.75-110.25	150	0	0	0	0	0	0	0	0	P. aeruginosa
F1S1R1D4B4P3A03	F1S1R2D2B4P5B03	0	156	105.0	99.75-110.25	150	0	0	0	0	0	0	0	0	P. aeruginosa
F1S1R1D4B4P3A03	F1S1R2D2B4P5G04	1	94	107.8	102.41-113.19	154	0	0	0	1	0	1	1	1	P. aeruginosa
F1S1R1D4B4P3A03	F1S1R2D3B1P1D04	0	119	107.8	102.41-113.19	154	0	0	0	0	0	0	0	0	P. aeruginosa
F1S1R1D4B4P3A03	F1S1R2D3B2P2H06	0	154	123.9	117.70499999999998-130.095	177	0	0	0	0	0	0	0	0	P. aeruginosa
F1S1R1D4B4P3A03	F1S1R2D3B3P2G07	0	579	137.89999999999998	131.00499999999997-144.795	197	0	0	0	0	0	0	0	0	P. aeruginosa
F1S1R1D4B4P3A03	F1S1R2D3B3P3E05	0	151	139.29999999999998	132.33499999999998-146.265	199	0	0	0	0	0	0	0	0	P. aeruginosa
F1S1R1D4B4P3A03	F1S1R2D3B3P3F07	0	1660	139.29999999999998	132.33499999999998-146.265	199	0	0	0	0	0	0	0	0	P. aeruginosa
F1S1R1D4B4P3A03	F1S1R2D3B3P3G02	0	378	139.29999999999998	132.33499999999998-146.265	199	0	0	0	0	0	0	0	0	P. aeruginosa
F1S1R1D4B4P3A03	F1S1R2D3B4P4A02	1	157	154.7	146.96499999999997-162.435	221	0	0	0	0	0	0	1	1	P. aeruginosa
F1S1R1D4B4P3A03	F1S1R2D3B4P4D03	1	108	154.7	146.96499999999997-162.435	221	0	0	0	0	0	0	1	1	P. aeruginosa
F1S1R1D4B4P3A03	F1S1R2D3B4P4E11	1	83	154.7	146.96499999999997-162.435	221	0	0	0	1	0	0	1	1	P. aeruginosa
F1S1R1D4B4P3A03	F1S1R2D3B4P4F11	1	84	154.7	146.96499999999997-162.435	221	0	0	0	1	0	0	1	1	P. aeruginosa
F1S1R1D4B4P3A03	F1S1R2D3B4P5B05	1	149	159.6	151.61999999999998-167.58	228	0	0	0	0	0	0	1	1	P. aeruginosa
F1S1R1D4B4P3A03	F1S1R2D4B1P1B06	0	401	159.6	151.61999999999998-167.58	228	0	0	0	0	0	0	0	0	P. aeruginosa
F1S1R1D4B4P3A03	F1S1R2D4B1P1D08	1	163	158.89999999999998	150.95499999999998-166.84499999999997	227	0	0	0	0	0	0	1	1	P. aeruginosa
F1S1R1D4B4P3A03	F1S1R2D4B1P1G08	1	149	161.7	153.61499999999998-169.785	231	0	0	0	0	0	0	1	1	P. aeruginosa
F1S1R1D4B4P3A03	F1S1R2D4B1P3D04	1	149	164.5	156.275-172.725	235	0	0	0	0	0	0	1	1	P. aeruginosa
F1S1R1D4B4P3A03	F1S1R2D4B1P4A10	1	157	166.6	158.26999999999998-174.93	238	0	0	0	0	0	0	1	1	P. aeruginosa
F1S1R1D4B4P3A03	F1S1R2D4B1P4H09	1	159	166.6	158.26999999999998-174.93	238	0	0	0	0	0	0	1	1	P. aeruginosa
F1S1R1D4B4P3A03	F1S1R2D4B4P5F05	0	1770	198.1	188.195-208.005	283	0	0	0	0	0	0	0	0	P. aeruginosa
F1S1R1D4B4P3A03	F1S1R2D4B4P5H05	0	214	198.1	188.195-208.005	283	0	0	0	0	0	0	0	0	P. aeruginosa
F1S1R1D4B4P3A03	F1S1R3D1B2P1C06	0	14280	211.4	200.82999999999996-221.97	302	0	0	0	0	0	0	0	0	P. aeruginosa
F1S1R1D4B4P3A03	F1S1R3D1B2P1C07	0	14277	212.1	201.49499999999998-222.705	303	0	0	0	0	0	0	0	0	P. aeruginosa
F1S1R1D4B4P3A03	SH011020x2x54	1	156	336.0	319.2-352.8	480	0	0	0	0	0	0	0	0	P. aeruginosa
F1S1R1D4B4P3A03	SH011020x2x57	1	211	336.7	319.86499999999995-353.535	481	0	0	0	0	0	0	0	0	P. aeruginosa
F1S1R1D4B4P3A03	SH011020x2x85	1	135	291.9	277.30499999999995-306.495	417	0	0	0	0	0	0	0	0	P. aeruginosa
F1S1R1D4B4P3A03	SH011020x2x87	0	1962	294.0	279.3-308.7	420	0	0	0	0	0	0	0	0	P. aeruginosa
F1S1R1D4B4P3A03	SH011020x2x91	1	165	288.4	273.97999999999996-302.82	412	0	0	0	0	0	0	0	0	P. aeruginosa
F1S1R1D4B4P3A03	SH011020x2x94	1	136	287.7	273.315-302.085	411	0	0	0	0	0	0	0	0	P. aeruginosa
F1S1R1D4B4P3A03	SH020921x1x3	0	120	103.6	98.41999999999999-108.78	148	0	0	0	0	0	0	0	0	P. aeruginosa
F1S1R1D4B4P3A03	SH020921x1x4	0	122	103.6	98.41999999999999-108.78	148	0	0	0	0	0	0	0	0	P. aeruginosa
F1S1R1D4B4P3A03	SH020921x2x09	0	122	97.3	92.43499999999999-102.165	139	0	0	0	0	0	0	0	0	P. aeruginosa
F1S1R1D4B4P3A03	SH020921x2x75	1	76	91.7	87.11499999999998-96.285	131	0	0	0	1	0	1	1	1	P. aeruginosa
F1S1R1D4B4P3A03	SH040221x1x28	1	111	501.2	476.14-526.26	716	0	0	0	0	0	0	0	0	P. aeruginosa
F1S1R1D4B4P3A03	SH040221x1x30	1	42	499.8	474.80999999999995-524.79	714	0	0	0	1	0	0	0	0	P. aeruginosa
F1S1R1D4B4P3A03	SH040221x1x58	1	227	492.8	468.1599999999999-517.4399999999999	704	0	0	0	0	0	0	0	0	P. aeruginosa
F1S1R1D4B4P3A03	SH040221x2x03	1	159	483.0	458.8499999999999-507.15	690	0	0	0	0	0	0	0	0	P. aeruginosa
F1S1R1D4B4P3A03	SH040221x2x04	1	238	479.5	455.5249999999999-503.47499999999997	685	0	0	0	0	0	0	0	0	P. aeruginosa
F1S1R1D4B4P3A03	SH040221x2x56	1	227	455.0	432.24999999999994-477.74999999999994	650	0	0	0	0	0	0	0	0	P. aeruginosa
F1S1R1D4B4P3A03	SH040221x2x73	1	340	450.8	428.25999999999993-473.34	644	0	0	0	0	0	0	0	0	P. aeruginosa
F1S1R1D4B4P3A03	SH040321x2x02	1	107	242.9	230.75499999999997-255.045	347	0	0	0	0	0	0	0	1	P. aeruginosa
F1S1R1D4B4P3A03	SH040321x2x27	1	106	238.0	226.09999999999997-249.89999999999998	340	0	0	0	0	0	0	0	1	P. aeruginosa
F1S1R1D4B4P3A03	SH040321x2x59	1	126	228.2	216.79-239.60999999999999	326	0	0	0	0	0	0	0	1	P. aeruginosa
F1S1R1D4B4P3A03	SH050122x2x23	0	143	35.0	33.25-36.75	50	0	0	0	0	0	0	0	0	P. aeruginosa
F1S1R1D4B4P3A03	SH050122x2x50	0	143	37.1	35.24499999999999-38.955	53	0	0	0	0	0	0	0	0	P. aeruginosa
F1S1R1D4B4P3A03	SH060521x2x43	0	169	128.1	121.695-134.505	183	0	0	0	0	0	0	0	0	P. aeruginosa
F1S1R1D4B4P3A03	SH061021x2x40	0	186	27.3	25.934999999999995-28.665	39	0	0	0	0	0	0	0	0	P. aeruginosa
F1S1R1D4B4P3A03	SH081020x1x95	1	416	400.4	380.37999999999994-420.42	572	0	0	0	0	0	0	0	0	P. aeruginosa
F1S1R1D4B4P3A03	SH081020x2x64	1	190	399.0	379.04999999999995-418.95000000000005	570	0	0	0	0	0	0	0	0	P. aeruginosa
F1S1R1D4B4P3A03	SH081020x2x68	1	140	396.2	376.39-416.01	566	0	0	0	0	0	0	0	0	P. aeruginosa
F1S1R1D4B4P3A03	SH090321x2x37	0	277	215.6	204.82-226.38	308	0	0	0	0	0	0	0	0	P. aeruginosa
F1S1R1D4B4P3A03	SH090321x2x39	1	200	214.9	204.15499999999997-225.64499999999998	307	0	0	0	0	0	0	0	1	P. aeruginosa
F1S1R1D4B4P3A03	SH110222x67	0	90	63.7	60.51499999999999-66.885	91	0	0	0	1	0	0	0	0	P. aeruginosa
F1S1R1D4B4P3A03	SH121021x1x47	0	139	20.3	19.284999999999997-21.314999999999998	29	0	0	0	0	0	0	0	0	P. aeruginosa
F1S1R1D4B4P3A03	SH121021x1x96	0	114	14.7	13.964999999999998-15.435	21	0	0	0	0	0	0	0	0	P. aeruginosa
F1S1R1D4B4P3A03	SH140421x2x01	1	111	148.39999999999998	140.97999999999996-155.82	212	0	0	0	0	0	0	1	1	P. aeruginosa
F1S1R1D4B4P3A03	SH140421x2x04	0	375	149.1	141.64499999999998-156.555	213	0	0	0	0	0	0	0	0	P. aeruginosa
F1S1R1D4B4P3A03	SH141221x1x5	0	202	16.799999999999997	15.959999999999997-17.639999999999997	24	0	0	0	0	0	0	0	0	P. aeruginosa
F1S1R1D4B4P3A03	SH141221x1x82	0	2391	23.1	21.944999999999997-24.255	33	0	0	0	0	0	0	0	0	P. aeruginosa
F1S1R1D4B4P3A03	SH150921x1x64	0	112	83.3	79.13499999999999-87.465	119	0	0	0	0	0	0	0	0	P. aeruginosa
F1S1R1D4B4P3A03	SH150921x1x67	0	122	85.39999999999999	81.12999999999998-89.67	122	0	0	0	0	0	0	0	0	P. aeruginosa
F1S1R1D4B4P3A03	SH150921x2x23	0	214	80.5	76.475-84.525	115	0	0	0	0	0	0	0	0	P. aeruginosa
F1S1R1D4B4P3A03	SH150921x2x44	0	458	79.1	75.145-83.05499999999999	113	0	0	0	0	0	0	0	0	P. aeruginosa
F1S1R1D4B4P3A03	SH161121x2x57	0	362	4.199999999999999	3.9899999999999993-4.409999999999999	6	0	0	0	0	0	0	0	0	P. aeruginosa
F1S1R1D4B4P3A03	SH170321x1x44	1	130	204.4	194.17999999999998-214.61999999999998	292	0	0	0	0	0	0	0	1	P. aeruginosa
F1S1R1D4B4P3A03	SH170321x1x54	0	14281	201.6	191.51999999999998-211.68	288	0	0	0	0	0	0	0	0	P. aeruginosa
F1S1R1D4B4P3A03	SH170322x1x12	0	14284	80.5	76.475-84.525	115	0	0	0	0	0	0	0	0	P. aeruginosa
F1S1R1D4B4P3A03	SH170322x2x65	0	352	92.4	87.77999999999999-97.02	132	0	0	0	0	0	0	0	0	P. aeruginosa
F1S1R1D4B4P3A03	SH170322x2x92	1	56	93.8	89.11-98.49	134	0	0	0	1	0	1	1	1	P. aeruginosa
F1S1R1D4B4P3A03	SH181120x2x1	1	129	261.1	248.04499999999996-274.155	373	0	0	0	0	0	0	0	0	P. aeruginosa
F1S1R1D4B4P3A03	SH181120x2x61	1	135	287.0	272.65-301.35	410	0	0	0	0	0	0	0	0	P. aeruginosa
F1S1R1D4B4P3A03	SH181120x2x96	0	358	263.2	250.03999999999996-276.36	376	0	0	0	0	0	0	0	0	P. aeruginosa
F1S1R1D4B4P3A03	SH200921x2x12	0	71	62.3	59.184999999999995-65.415	89	0	0	0	1	0	0	0	0	P. aeruginosa
F1S1R1D4B4P3A03	SH201x03	1	218	222.6	211.47-233.73	318	0	0	0	0	0	0	0	1	P. aeruginosa
F1S1R1D4B4P3A03	SH204x52	1	179	233.1	221.445-244.755	333	0	0	0	0	0	0	0	1	P. aeruginosa
F1S1R1D4B4P3A03	SH206x38	1	163	235.2	223.43999999999997-246.96	336	0	0	0	0	0	0	0	1	P. aeruginosa
F1S1R1D4B4P3A03	SH211020x1x08	1	119	377.3	358.43499999999995-396.16499999999996	539	0	0	0	0	0	0	0	0	P. aeruginosa
F1S1R1D4B4P3A03	SH211020x2x86	1	369	426.3	404.98499999999996-447.61499999999995	609	0	0	0	0	0	0	0	0	P. aeruginosa
F1S1R1D4B4P3A03	SH220222x1x02	0	14291	60.2	57.18999999999999-63.21	86	0	0	0	0	0	0	0	0	P. aeruginosa
F1S1R1D4B4P3A03	SH220222x1x19	0	14293	62.99999999999999	59.84999999999999-66.14999999999999	90	0	0	0	0	0	0	0	0	P. aeruginosa
F1S1R1D4B4P3A03	SH220222x2x50	0	159	74.89999999999999	71.15499999999999-78.645	107	0	0	0	0	0	0	0	0	P. aeruginosa
F1S1R1D4B4P3A03	SH220422x2x30	0	123	112.0	106.39999999999999-117.60000000000001	160	0	0	0	0	0	0	0	0	P. aeruginosa
F1S1R1D4B4P3A03	SH220921x1x92	0	115	46.2	43.88999999999999-48.51	66	0	0	0	0	0	0	0	0	P. aeruginosa
F1S1R1D4B4P3A03	SH220921x2x86	0	146	39.9	37.904999999999994-41.895	57	0	0	0	0	0	0	0	0	P. aeruginosa
F1S1R1D4B4P3A03	SH221020x2x25	1	374	431.2	409.64-452.76	616	0	0	0	0	0	0	0	0	P. aeruginosa
F1S1R1D4B4P3A03	SH221020x2x31	0	512	408.8	388.35999999999996-429.23999999999995	584	0	0	0	0	0	0	0	0	P. aeruginosa
F1S1R1D4B4P3A03	SH227x42	1	141	282.1	267.99499999999995-296.205	403	0	0	0	0	0	0	0	0	P. aeruginosa
F1S1R1D4B4P3A03	SH230321x2x28	0	457	179.2	170.23999999999998-188.16	256	0	0	0	0	0	0	0	0	P. aeruginosa
F1S1R1D4B4P3A03	SH230321x2x50	1	120	175.0	166.25-183.75	250	0	0	0	0	0	0	1	1	P. aeruginosa
F1S1R1D4B4P3A03	SH230321x2x55	1	120	174.29999999999998	165.58499999999998-183.015	249	0	0	0	0	0	0	1	1	P. aeruginosa
F1S1R1D4B4P3A03	SH230321x2x67	1	91	175.0	166.25-183.75	250	0	0	0	1	0	0	1	1	P. aeruginosa
F1S1R1D4B4P3A03	SH230920x1x67	1	121	328.29999999999995	311.88499999999993-344.715	469	0	0	0	0	0	0	0	0	P. aeruginosa
F1S1R1D4B4P3A03	SH230920x1x71	1	116	322.0	305.9-338.1	460	0	0	0	0	0	0	0	0	P. aeruginosa
F1S1R1D4B4P3A03	SH230920x1x71xr2	1	151	322.0	305.9-338.1	460	0	0	0	0	0	0	0	0	P. aeruginosa
F1S1R1D4B4P3A03	SH230920x1x95	1	202	311.5	295.925-327.075	445	0	0	0	0	0	0	0	0	P. aeruginosa
F1S1R1D4B4P3A03	SH230920x2x85	1	219	301.7	286.61499999999995-316.785	431	0	0	0	0	0	0	0	0	P. aeruginosa
F1S1R1D4B4P3A03	SH230920x2x88	0	358	298.9	283.955-313.84499999999997	427	0	0	0	0	0	0	0	0	P. aeruginosa
F1S1R1D4B4P3A03	SH230920x2x91	1	125	298.9	283.955-313.84499999999997	427	0	0	0	0	0	0	0	0	P. aeruginosa
F1S1R1D4B4P3A03	SH230920x2x96	1	203	296.1	281.29499999999996-310.905	423	0	0	0	0	0	0	0	0	P. aeruginosa
F1S1R1D4B4P3A03	SH242x01	0	358	311.5	295.925-327.075	445	0	0	0	0	0	0	0	0	P. aeruginosa
F1S1R1D4B4P3A03	SH250322x1x92	0	257	102.9	97.75499999999998-108.045	147	0	0	0	0	0	0	0	0	P. aeruginosa
F1S1R1D4B4P3A03	SH260321x2x62	0	340	161.7	153.61499999999998-169.785	231	0	0	0	0	0	0	0	0	P. aeruginosa
F1S1R1D4B4P3A03	SH300920x2x72	1	201	350.7	333.16499999999996-368.235	501	0	0	0	0	0	0	0	0	P. aeruginosa
F1S1R2D1B1P1F02	F1S1R2D1B1P1H09	0	671	1.4	1.3299999999999998-1.47	2	0	0	0	0	0	0	0	0	P. aeruginosa
F1S1R2D1B1P1F02	F1S1R2D1B1P4A04	0	1248	7.0	6.6499999999999995-7.3500000000000005	10	0	0	0	0	0	0	0	0	P. aeruginosa
F1S1R2D1B1P1F02	F1S1R2D1B1P4F02	0	656	7.699999999999999	7.314999999999999-8.084999999999999	11	0	0	0	0	0	0	0	0	P. aeruginosa
F1S1R2D1B1P1F02	F1S1R2D1B1P5E10	0	620	10.5	9.975-11.025	15	0	0	0	0	0	0	0	0	P. aeruginosa
F1S1R2D1B1P1F02	F1S1R2D1B1P5G08	0	636	12.6	11.969999999999999-13.23	18	0	0	0	0	0	0	0	0	P. aeruginosa
F1S1R2D1B1P1F02	F1S1R2D1B2P2F12	0	626	16.799999999999997	15.959999999999997-17.639999999999997	24	0	0	0	0	0	0	0	0	P. aeruginosa
F1S1R2D1B1P1F02	F1S1R2D1B2P4E12	0	632	22.4	21.279999999999998-23.52	32	0	0	0	0	0	0	0	0	P. aeruginosa
F1S1R2D1B1P1F02	F1S1R2D1B3P2E12	0	615	32.2	30.589999999999993-33.809999999999995	46	0	0	0	0	0	0	0	0	P. aeruginosa
F1S1R2D1B1P1F02	F1S1R2D1B3P4A06	0	638	36.4	34.58-38.22	52	0	0	0	0	0	0	0	0	P. aeruginosa
F1S1R2D1B1P1F02	F1S1R2D1B4P2C02	0	848	44.1	41.894999999999996-46.30499999999999	63	0	0	0	0	0	0	0	0	P. aeruginosa
F1S1R2D1B1P1F02	F1S1R2D1B4P3A12	0	673	45.5	43.225-47.775	65	0	0	0	0	0	0	0	0	P. aeruginosa
F1S1R2D1B1P1F02	F1S1R2D1B4P3B12	0	682	45.5	43.225-47.775	65	0	0	0	0	0	0	0	0	P. aeruginosa
F1S1R2D1B1P1F02	F1S1R2D1B4P3H11	0	657	46.9	44.555-49.245	67	0	0	0	0	0	0	0	0	P. aeruginosa
F1S1R2D1B1P1F02	F1S1R2D1B4P4A12	0	642	50.4	47.879999999999995-52.92	72	0	0	0	0	0	0	0	0	P. aeruginosa
F1S1R2D1B1P1F02	F1S1R2D1B4P4B05	0	640	50.4	47.879999999999995-52.92	72	0	0	0	0	0	0	0	0	P. aeruginosa
F1S1R2D1B1P1F02	F1S1R2D1B4P4E05	0	656	49.7	47.214999999999996-52.184999999999995	71	0	0	0	0	0	0	0	0	P. aeruginosa
F1S1R2D1B1P1F02	F1S1R2D1B4P5D03	0	2327	51.1	48.544999999999995-53.654999999999994	73	0	0	0	0	0	0	0	0	P. aeruginosa
F1S1R2D1B1P1F02	F1S1R2D2B1P1A03	0	659	51.1	48.544999999999995-53.654999999999994	73	0	0	0	0	0	0	0	0	P. aeruginosa
F1S1R2D1B1P1F02	F1S1R2D2B1P1E03	0	1122	50.4	47.879999999999995-52.92	72	0	0	0	0	0	0	0	0	P. aeruginosa
F1S1R2D1B1P1F02	F1S1R2D2B1P1F04	0	879	50.4	47.879999999999995-52.92	72	0	0	0	0	0	0	0	0	P. aeruginosa
F1S1R2D1B1P1F02	F1S1R2D2B1P1H07	0	659	51.1	48.544999999999995-53.654999999999994	73	0	0	0	0	0	0	0	0	P. aeruginosa
F1S1R2D1B1P1F02	F1S1R2D2B1P2E07	0	656	56.0	53.199999999999996-58.800000000000004	80	0	0	0	0	0	0	0	0	P. aeruginosa
F1S1R2D1B1P1F02	F1S1R2D2B1P2E12	0	643	57.4	54.529999999999994-60.27	82	0	0	0	0	0	0	0	0	P. aeruginosa
F1S1R2D1B1P1F02	F1S1R2D2B1P3D08	0	678	57.4	54.529999999999994-60.27	82	0	0	0	0	0	0	0	0	P. aeruginosa
F1S1R2D1B1P1F02	F1S1R2D2B1P3E08	0	656	57.4	54.529999999999994-60.27	82	0	0	0	0	0	0	0	0	P. aeruginosa
F1S1R2D1B1P1F02	F1S1R2D2B1P3F09	0	1075	51.8	49.209999999999994-54.39	74	0	0	0	0	0	0	0	0	P. aeruginosa
F1S1R2D1B1P1F02	F1S1R2D2B2P1G12	0	637	65.8	62.50999999999999-69.09	94	0	0	0	0	0	0	0	0	P. aeruginosa
F1S1R2D1B1P1F02	F1S1R2D2B2P1H01	0	734	61.6	58.51999999999999-64.67999999999999	88	0	0	0	0	0	0	0	0	P. aeruginosa
F1S1R2D1B1P1F02	F1S1R2D2B3P1E04	0	1254	75.6	71.82-79.38	108	0	0	0	0	0	0	0	0	P. aeruginosa
F1S1R2D1B1P1F02	F1S1R2D2B3P2C09	0	661	83.3	79.13499999999999-87.465	119	0	0	0	0	0	0	0	0	P. aeruginosa
F1S1R2D1B1P1F02	F1S1R2D2B3P2C12	0	1052	80.5	76.475-84.525	115	0	0	0	0	0	0	0	0	P. aeruginosa
F1S1R2D1B1P1F02	F1S1R2D2B3P2E07	0	633	81.19999999999999	77.13999999999999-85.25999999999999	116	0	0	0	0	0	0	0	0	P. aeruginosa
F1S1R2D1B1P1F02	F1S1R2D2B3P3C12	0	656	84.0	79.8-88.2	120	0	0	0	0	0	0	0	0	P. aeruginosa
F1S1R2D1B1P1F02	F1S1R2D2B4P1A05	0	546	88.19999999999999	83.78999999999999-92.60999999999999	126	0	0	0	0	0	0	0	0	P. aeruginosa
F1S1R2D1B1P1F02	F1S1R2D2B4P1A08	0	639	90.3	85.785-94.815	129	0	0	0	0	0	0	0	0	P. aeruginosa
F1S1R2D1B1P1F02	F1S1R2D2B4P1F09	0	637	91.7	87.11499999999998-96.285	131	0	0	0	0	0	0	0	0	P. aeruginosa
F1S1R2D1B1P1F02	F1S1R2D2B4P1G09	0	707	91.7	87.11499999999998-96.285	131	0	0	0	0	0	0	0	0	P. aeruginosa
F1S1R2D1B1P1F02	F1S1R2D2B4P5A07	0	629	100.1	95.09499999999998-105.105	143	0	0	0	0	0	0	0	0	P. aeruginosa
F1S1R2D1B1P1F02	F1S1R2D2B4P5B03	0	609	100.1	95.09499999999998-105.105	143	0	0	0	0	0	0	0	0	P. aeruginosa
F1S1R2D1B1P1F02	F1S1R2D2B4P5G04	0	659	102.9	97.75499999999998-108.045	147	0	0	0	0	0	0	0	0	P. aeruginosa
F1S1R2D1B1P1F02	F1S1R2D3B1P1D04	0	646	102.9	97.75499999999998-108.045	147	0	0	0	0	0	0	0	0	P. aeruginosa
F1S1R2D1B1P1F02	F1S1R2D3B2P2H06	0	647	119.0	113.04999999999998-124.94999999999999	170	0	0	0	0	0	0	0	0	P. aeruginosa
F1S1R2D1B1P1F02	F1S1R2D3B3P2G07	0	530	133.0	126.35-139.65	190	0	0	0	0	0	0	0	0	P. aeruginosa
F1S1R2D1B1P1F02	F1S1R2D3B3P3E05	0	632	134.39999999999998	127.67999999999998-141.11999999999998	192	0	0	0	0	0	0	0	0	P. aeruginosa
F1S1R2D1B1P1F02	F1S1R2D3B3P3F07	0	2120	134.39999999999998	127.67999999999998-141.11999999999998	192	0	0	0	0	0	0	0	0	P. aeruginosa
F1S1R2D1B1P1F02	F1S1R2D3B3P3G02	0	334	134.39999999999998	127.67999999999998-141.11999999999998	192	0	0	0	0	0	0	0	0	P. aeruginosa
F1S1R2D1B1P1F02	F1S1R2D3B4P4A02	0	652	149.79999999999998	142.30999999999997-157.29	214	0	0	0	0	0	0	0	0	P. aeruginosa
F1S1R2D1B1P1F02	F1S1R2D3B4P4D03	0	635	149.79999999999998	142.30999999999997-157.29	214	0	0	0	0	0	0	0	0	P. aeruginosa
F1S1R2D1B1P1F02	F1S1R2D3B4P4E11	0	651	149.79999999999998	142.30999999999997-157.29	214	0	0	0	0	0	0	0	0	P. aeruginosa
F1S1R2D1B1P1F02	F1S1R2D3B4P4F11	0	652	149.79999999999998	142.30999999999997-157.29	214	0	0	0	0	0	0	0	0	P. aeruginosa
F1S1R2D1B1P1F02	F1S1R2D3B4P5B05	0	630	154.7	146.96499999999997-162.435	221	0	0	0	0	0	0	0	0	P. aeruginosa
F1S1R2D1B1P1F02	F1S1R2D4B1P1B06	0	444	154.7	146.96499999999997-162.435	221	0	0	0	0	0	0	0	0	P. aeruginosa
F1S1R2D1B1P1F02	F1S1R2D4B1P1D08	0	648	154.0	146.29999999999998-161.70000000000002	220	0	0	0	0	0	0	0	0	P. aeruginosa
F1S1R2D1B1P1F02	F1S1R2D4B1P1G08	0	630	156.79999999999998	148.95999999999998-164.64	224	0	0	0	0	0	0	0	0	P. aeruginosa
F1S1R2D1B1P1F02	F1S1R2D4B1P3D04	0	630	159.6	151.61999999999998-167.58	228	0	0	0	0	0	0	0	0	P. aeruginosa
F1S1R2D1B1P1F02	F1S1R2D4B1P4A10	0	639	161.7	153.61499999999998-169.785	231	0	0	0	0	0	0	0	0	P. aeruginosa
F1S1R2D1B1P1F02	F1S1R2D4B1P4H09	0	641	161.7	153.61499999999998-169.785	231	0	0	0	0	0	0	0	0	P. aeruginosa
F1S1R2D1B1P1F02	F1S1R2D4B4P5F05	0	2146	193.2	183.54-202.85999999999999	276	0	0	0	0	0	0	0	0	P. aeruginosa
F1S1R2D1B1P1F02	F1S1R2D4B4P5H05	0	651	193.2	183.54-202.85999999999999	276	0	0	0	0	0	0	0	0	P. aeruginosa
F1S1R2D1B1P1F02	F1S1R3D1B2P1C06	0	14281	206.5	196.17499999999998-216.82500000000002	295	0	0	0	0	0	0	0	0	P. aeruginosa
F1S1R2D1B1P1F02	F1S1R3D1B2P1C07	0	14276	207.2	196.83999999999997-217.56	296	0	0	0	0	0	0	0	0	P. aeruginosa
F1S1R2D1B1P1F02	SH011020x2x54	0	637	340.9	323.85499999999996-357.945	487	0	0	0	0	0	0	0	0	P. aeruginosa
F1S1R2D1B1P1F02	SH011020x2x57	0	661	341.6	324.5199999999999-358.68	488	0	0	0	0	0	0	0	0	P. aeruginosa
F1S1R2D1B1P1F02	SH011020x2x85	0	619	296.79999999999995	281.9599999999999-311.64	424	0	0	0	0	0	0	0	0	P. aeruginosa
F1S1R2D1B1P1F02	SH011020x2x87	0	2296	298.9	283.955-313.84499999999997	427	0	0	0	0	0	0	0	0	P. aeruginosa
F1S1R2D1B1P1F02	SH011020x2x91	0	646	293.29999999999995	278.63499999999993-307.965	419	0	0	0	0	0	0	0	0	P. aeruginosa
F1S1R2D1B1P1F02	SH011020x2x94	0	620	292.6	277.96999999999997-307.22999999999996	418	0	0	0	0	0	0	0	0	P. aeruginosa
F1S1R2D1B1P1F02	SH020921x1x3	0	647	108.5	103.07499999999999-113.92500000000001	155	0	0	0	0	0	0	0	0	P. aeruginosa
F1S1R2D1B1P1F02	SH020921x1x4	0	648	108.5	103.07499999999999-113.92500000000001	155	0	0	0	0	0	0	0	0	P. aeruginosa
F1S1R2D1B1P1F02	SH020921x2x09	0	648	102.2	97.08999999999999-107.30999999999999	146	0	0	0	0	0	0	0	0	P. aeruginosa
F1S1R2D1B1P1F02	SH020921x2x75	0	627	96.6	91.77-101.42999999999999	138	0	0	0	0	0	0	0	0	P. aeruginosa
F1S1R2D1B1P1F02	SH040221x1x28	0	637	506.1	480.79499999999996-531.405	723	0	0	0	0	0	0	0	0	P. aeruginosa
F1S1R2D1B1P1F02	SH040221x1x30	0	653	504.7	479.465-529.9350000000001	721	0	0	0	0	0	0	0	0	P. aeruginosa
F1S1R2D1B1P1F02	SH040221x1x58	0	677	497.7	472.81499999999994-522.585	711	0	0	0	0	0	0	0	0	P. aeruginosa
F1S1R2D1B1P1F02	SH040221x2x03	0	684	487.9	463.50499999999994-512.295	697	0	0	0	0	0	0	0	0	P. aeruginosa
F1S1R2D1B1P1F02	SH040221x2x04	0	665	484.4	460.17999999999995-508.62	692	0	0	0	0	0	0	0	0	P. aeruginosa
F1S1R2D1B1P1F02	SH040221x2x56	0	737	459.9	436.905-482.895	657	0	0	0	0	0	0	0	0	P. aeruginosa
F1S1R2D1B1P1F02	SH040221x2x73	0	863	455.7	432.91499999999996-478.485	651	0	0	0	0	0	0	0	0	P. aeruginosa
F1S1R2D1B1P1F02	SH040321x2x02	0	635	247.8	235.40999999999997-260.19	354	0	0	0	0	0	0	0	0	P. aeruginosa
F1S1R2D1B1P1F02	SH040321x2x27	0	634	242.9	230.75499999999997-255.045	347	0	0	0	0	0	0	0	0	P. aeruginosa
F1S1R2D1B1P1F02	SH040321x2x59	0	650	233.1	221.445-244.755	333	0	0	0	0	0	0	0	0	P. aeruginosa
F1S1R2D1B1P1F02	SH050122x2x23	0	620	30.1	28.594999999999995-31.605	43	0	0	0	0	0	0	0	0	P. aeruginosa
F1S1R2D1B1P1F02	SH050122x2x50	0	622	32.2	30.589999999999993-33.809999999999995	46	0	0	0	0	0	0	0	0	P. aeruginosa
F1S1R2D1B1P1F02	SH060521x2x43	0	649	133.0	126.35-139.65	190	0	0	0	0	0	0	0	0	P. aeruginosa
F1S1R2D1B1P1F02	SH061021x2x40	0	669	32.2	30.589999999999993-33.809999999999995	46	0	0	0	0	0	0	0	0	P. aeruginosa
F1S1R2D1B1P1F02	SH081020x1x95	1	324	405.3	385.0349999999999-425.565	579	0	0	0	0	0	0	0	0	P. aeruginosa
F1S1R2D1B1P1F02	SH081020x2x64	0	645	403.9	383.705-424.09499999999997	577	0	0	0	0	0	0	0	0	P. aeruginosa
F1S1R2D1B1P1F02	SH081020x2x68	0	663	401.1	381.04499999999996-421.155	573	0	0	0	0	0	0	0	0	P. aeruginosa
F1S1R2D1B1P1F02	SH090321x2x37	0	571	220.5	209.475-231.525	315	0	0	0	0	0	0	0	0	P. aeruginosa
F1S1R2D1B1P1F02	SH090321x2x39	0	650	219.8	208.80999999999997-230.79	314	0	0	0	0	0	0	0	0	P. aeruginosa
F1S1R2D1B1P1F02	SH110222x67	0	642	58.8	55.85999999999999-61.74	84	0	0	0	0	0	0	0	0	P. aeruginosa
F1S1R2D1B1P1F02	SH121021x1x47	0	619	25.2	23.939999999999998-26.46	36	0	0	0	0	0	0	0	0	P. aeruginosa
F1S1R2D1B1P1F02	SH121021x1x96	0	641	19.6	18.619999999999997-20.58	28	0	0	0	0	0	0	0	0	P. aeruginosa
F1S1R2D1B1P1F02	SH140421x2x01	0	637	153.29999999999998	145.635-160.96499999999997	219	0	0	0	0	0	0	0	0	P. aeruginosa
F1S1R2D1B1P1F02	SH140421x2x04	0	292	154.0	146.29999999999998-161.70000000000002	220	0	0	0	0	0	0	0	0	P. aeruginosa
F1S1R2D1B1P1F02	SH141221x1x5	0	654	11.9	11.304999999999998-12.495	17	0	0	0	0	0	0	0	0	P. aeruginosa
F1S1R2D1B1P1F02	SH141221x1x82	0	2746	18.2	17.29-19.11	26	0	0	0	0	0	0	0	0	P. aeruginosa
F1S1R2D1B1P1F02	SH150921x1x64	0	638	88.19999999999999	83.78999999999999-92.60999999999999	126	0	0	0	0	0	0	0	0	P. aeruginosa
F1S1R2D1B1P1F02	SH150921x1x67	0	648	90.3	85.785-94.815	129	0	0	0	0	0	0	0	0	P. aeruginosa
F1S1R2D1B1P1F02	SH150921x2x23	0	663	85.39999999999999	81.12999999999998-89.67	122	0	0	0	0	0	0	0	0	P. aeruginosa
F1S1R2D1B1P1F02	SH150921x2x44	0	547	84.0	79.8-88.2	120	0	0	0	0	0	0	0	0	P. aeruginosa
F1S1R2D1B1P1F02	SH161121x2x57	0	441	0.7	0.6649999999999999-0.735	1	0	0	0	0	0	0	0	0	P. aeruginosa
F1S1R2D1B1P1F02	SH170321x1x44	0	654	209.3	198.83499999999998-219.765	299	0	0	0	0	0	0	0	0	P. aeruginosa
F1S1R2D1B1P1F02	SH170321x1x54	0	14245	206.5	196.17499999999998-216.82500000000002	295	0	0	0	0	0	0	0	0	P. aeruginosa
F1S1R2D1B1P1F02	SH170322x1x12	0	14248	75.6	71.82-79.38	108	0	0	0	0	0	0	0	0	P. aeruginosa
F1S1R2D1B1P1F02	SH170322x2x65	0	309	87.5	83.125-91.875	125	0	0	0	0	0	0	0	0	P. aeruginosa
F1S1R2D1B1P1F02	SH170322x2x92	0	664	88.89999999999999	84.45499999999998-93.345	127	0	0	0	0	0	0	0	0	P. aeruginosa
F1S1R2D1B1P1F02	SH181120x2x1	0	655	266.0	252.7-279.3	380	0	0	0	0	0	0	0	0	P. aeruginosa
F1S1R2D1B1P1F02	SH181120x2x61	0	661	291.9	277.30499999999995-306.495	417	0	0	0	0	0	0	0	0	P. aeruginosa
F1S1R2D1B1P1F02	SH181120x2x96	0	888	268.1	254.69499999999996-281.505	383	0	0	0	0	0	0	0	0	P. aeruginosa
F1S1R2D1B1P1F02	SH200921x2x12	0	625	67.19999999999999	63.83999999999999-70.55999999999999	96	0	0	0	0	0	0	0	0	P. aeruginosa
F1S1R2D1B1P1F02	SH201x03	0	680	217.7	206.81499999999997-228.585	311	0	0	0	0	0	0	0	0	P. aeruginosa
F1S1R2D1B1P1F02	SH204x52	0	664	228.2	216.79-239.60999999999999	326	0	0	0	0	0	0	0	0	P. aeruginosa
F1S1R2D1B1P1F02	SH206x38	0	648	230.3	218.78499999999997-241.815	329	0	0	0	0	0	0	0	0	P. aeruginosa
F1S1R2D1B1P1F02	SH211020x1x08	0	644	382.2	363.09-401.31	546	0	0	0	0	0	0	0	0	P. aeruginosa
F1S1R2D1B1P1F02	SH211020x2x86	1	313	431.2	409.64-452.76	616	0	0	0	0	0	0	0	0	P. aeruginosa
F1S1R2D1B1P1F02	SH220222x1x02	0	14255	55.3	52.535-58.065	79	0	0	0	0	0	0	0	0	P. aeruginosa
F1S1R2D1B1P1F02	SH220222x1x19	0	14256	58.1	55.19499999999999-61.004999999999995	83	0	0	0	0	0	0	0	0	P. aeruginosa
F1S1R2D1B1P1F02	SH220222x2x50	0	669	70.0	66.5-73.5	100	0	0	0	0	0	0	0	0	P. aeruginosa
F1S1R2D1B1P1F02	SH220422x2x30	0	650	107.1	101.74499999999999-112.455	153	0	0	0	0	0	0	0	0	P. aeruginosa
F1S1R2D1B1P1F02	SH220921x1x92	0	641	51.1	48.544999999999995-53.654999999999994	73	0	0	0	0	0	0	0	0	P. aeruginosa
F1S1R2D1B1P1F02	SH220921x2x86	0	632	44.8	42.559999999999995-47.04	64	0	0	0	0	0	0	0	0	P. aeruginosa
F1S1R2D1B1P1F02	SH221020x2x25	1	451	436.1	414.29499999999996-457.905	623	0	0	0	0	0	0	0	0	P. aeruginosa
F1S1R2D1B1P1F02	SH221020x2x31	0	1000	413.7	393.015-434.385	591	0	0	0	0	0	0	0	0	P. aeruginosa
F1S1R2D1B1P1F02	SH227x42	0	624	277.2	263.34-291.06	396	0	0	0	0	0	0	0	0	P. aeruginosa
F1S1R2D1B1P1F02	SH230321x2x28	0	546	184.1	174.89499999999998-193.305	263	0	0	0	0	0	0	0	0	P. aeruginosa
F1S1R2D1B1P1F02	SH230321x2x50	0	646	179.89999999999998	170.90499999999997-188.89499999999998	257	0	0	0	0	0	0	0	0	P. aeruginosa
F1S1R2D1B1P1F02	SH230321x2x55	0	647	179.2	170.23999999999998-188.16	256	0	0	0	0	0	0	0	0	P. aeruginosa
F1S1R2D1B1P1F02	SH230321x2x67	0	644	179.89999999999998	170.90499999999997-188.89499999999998	257	0	0	0	0	0	0	0	0	P. aeruginosa
F1S1R2D1B1P1F02	SH230920x1x67	0	647	333.2	316.53999999999996-349.86	476	0	0	0	0	0	0	0	0	P. aeruginosa
F1S1R2D1B1P1F02	SH230920x1x71	0	643	326.9	310.55499999999995-343.245	467	0	0	0	0	0	0	0	0	P. aeruginosa
F1S1R2D1B1P1F02	SH230920x1x71xr2	0	679	326.9	310.55499999999995-343.245	467	0	0	0	0	0	0	0	0	P. aeruginosa
F1S1R2D1B1P1F02	SH230920x1x95	0	652	316.4	300.58-332.21999999999997	452	0	0	0	0	0	0	0	0	P. aeruginosa
F1S1R2D1B1P1F02	SH230920x2x85	0	636	306.6	291.27-321.92999999999995	438	0	0	0	0	0	0	0	0	P. aeruginosa
F1S1R2D1B1P1F02	SH230920x2x88	1	301	303.79999999999995	288.60999999999996-318.98999999999995	434	0	0	0	0	0	0	0	0	P. aeruginosa
F1S1R2D1B1P1F02	SH230920x2x91	0	610	303.79999999999995	288.60999999999996-318.98999999999995	434	0	0	0	0	0	0	0	0	P. aeruginosa
F1S1R2D1B1P1F02	SH230920x2x96	0	687	301.0	285.95-316.05	430	0	0	0	0	0	0	0	0	P. aeruginosa
F1S1R2D1B1P1F02	SH242x01	1	314	306.6	291.27-321.92999999999995	438	0	0	0	0	0	0	0	0	P. aeruginosa
F1S1R2D1B1P1F02	SH250322x1x92	0	707	98.0	93.1-102.9	140	0	0	0	0	0	0	0	0	P. aeruginosa
F1S1R2D1B1P1F02	SH260321x2x62	0	861	166.6	158.26999999999998-174.93	238	0	0	0	0	0	0	0	0	P. aeruginosa
F1S1R2D1B1P1F02	SH300920x2x72	0	651	355.6	337.81999999999994-373.38	508	0	0	0	0	0	0	0	0	P. aeruginosa
F1S1R2D1B1P1H09	F1S1R2D1B1P4A04	0	869	5.6	5.319999999999999-5.88	8	0	0	0	0	0	0	0	0	P. aeruginosa
F1S1R2D1B1P1H09	F1S1R2D1B1P4F02	0	48	6.3	5.984999999999999-6.615	9	0	0	0	1	0	0	0	0	P. aeruginosa
F1S1R2D1B1P1H09	F1S1R2D1B1P5E10	0	262	9.1	8.645-9.555	13	0	0	0	0	0	0	0	0	P. aeruginosa
F1S1R2D1B1P1H09	F1S1R2D1B1P5G08	0	170	11.2	10.639999999999999-11.76	16	0	0	0	0	0	0	0	0	P. aeruginosa
F1S1R2D1B1P1H09	F1S1R2D1B2P2F12	0	251	15.4	14.629999999999997-16.169999999999998	22	0	0	0	0	0	0	0	0	P. aeruginosa
F1S1R2D1B1P1H09	F1S1R2D1B2P4E12	0	186	21.0	19.95-22.05	30	0	0	0	0	0	0	0	0	P. aeruginosa
F1S1R2D1B1P1H09	F1S1R2D1B3P2E12	0	234	30.8	29.259999999999994-32.339999999999996	44	0	0	0	0	0	0	0	0	P. aeruginosa
F1S1R2D1B1P1H09	F1S1R2D1B3P4A06	0	220	35.0	33.25-36.75	50	0	0	0	0	0	0	0	0	P. aeruginosa
F1S1R2D1B1P1H09	F1S1R2D1B4P2C02	0	418	42.7	40.56499999999999-44.835	61	0	0	0	0	0	0	0	0	P. aeruginosa
F1S1R2D1B1P1H09	F1S1R2D1B4P3A12	0	273	44.1	41.894999999999996-46.30499999999999	63	0	0	0	0	0	0	0	0	P. aeruginosa
F1S1R2D1B1P1H09	F1S1R2D1B4P3B12	0	268	44.1	41.894999999999996-46.30499999999999	63	0	0	0	0	0	0	0	0	P. aeruginosa
F1S1R2D1B1P1H09	F1S1R2D1B4P3H11	0	51	45.5	43.225-47.775	65	0	0	0	1	0	0	0	0	P. aeruginosa
F1S1R2D1B1P1H09	F1S1R2D1B4P4A12	0	178	49.0	46.55-51.45	70	0	0	0	0	0	0	0	0	P. aeruginosa
F1S1R2D1B1P1H09	F1S1R2D1B4P4B05	0	179	49.0	46.55-51.45	70	0	0	0	0	0	0	0	0	P. aeruginosa
F1S1R2D1B1P1H09	F1S1R2D1B4P4E05	0	199	48.3	45.885-50.714999999999996	69	0	0	0	0	0	0	0	0	P. aeruginosa
F1S1R2D1B1P1H09	F1S1R2D1B4P5D03	0	1882	49.7	47.214999999999996-52.184999999999995	71	0	0	0	0	0	0	0	0	P. aeruginosa
F1S1R2D1B1P1H09	F1S1R2D2B1P1A03	0	275	49.7	47.214999999999996-52.184999999999995	71	0	0	0	0	0	0	0	0	P. aeruginosa
F1S1R2D1B1P1H09	F1S1R2D2B1P1E03	0	778	49.0	46.55-51.45	70	0	0	0	0	0	0	0	0	P. aeruginosa
F1S1R2D1B1P1H09	F1S1R2D2B1P1F04	0	538	49.0	46.55-51.45	70	0	0	0	0	0	0	0	0	P. aeruginosa
F1S1R2D1B1P1H09	F1S1R2D2B1P1H07	0	274	49.7	47.214999999999996-52.184999999999995	71	0	0	0	0	0	0	0	0	P. aeruginosa
F1S1R2D1B1P1H09	F1S1R2D2B1P2E07	0	190	54.6	51.86999999999999-57.33	78	0	0	0	0	0	0	0	0	P. aeruginosa
F1S1R2D1B1P1H09	F1S1R2D2B1P2E12	0	179	56.0	53.199999999999996-58.800000000000004	80	0	0	0	0	0	0	0	0	P. aeruginosa
F1S1R2D1B1P1H09	F1S1R2D2B1P2H09	0	500	50.4	47.879999999999995-52.92	72	0	0	0	0	0	0	0	0	P. aeruginosa
F1S1R2D1B1P1H09	F1S1R2D2B1P3D08	0	212	56.0	53.199999999999996-58.800000000000004	80	0	0	0	0	0	0	0	0	P. aeruginosa
F1S1R2D1B1P1H09	F1S1R2D2B1P3E08	0	206	56.0	53.199999999999996-58.800000000000004	80	0	0	0	0	0	0	0	0	P. aeruginosa
F1S1R2D1B1P1H09	F1S1R2D2B1P3F09	0	675	50.4	47.879999999999995-52.92	72	0	0	0	0	0	0	0	0	P. aeruginosa
F1S1R2D1B1P1H09	F1S1R2D2B2P1G12	0	219	64.39999999999999	61.179999999999986-67.61999999999999	92	0	0	0	0	0	0	0	0	P. aeruginosa
F1S1R2D1B1P1H09	F1S1R2D2B2P1H01	0	349	60.2	57.18999999999999-63.21	86	0	0	0	0	0	0	0	0	P. aeruginosa
F1S1R2D1B1P1H09	F1S1R2D2B3P1E04	0	875	74.19999999999999	70.48999999999998-77.91	106	0	0	0	0	0	0	0	0	P. aeruginosa
F1S1R2D1B1P1H09	F1S1R2D2B3P2C09	1	73	81.89999999999999	77.80499999999999-85.99499999999999	117	0	0	0	1	0	1	1	1	P. aeruginosa
F1S1R2D1B1P1H09	F1S1R2D2B3P2C12	0	445	79.1	75.145-83.05499999999999	113	0	0	0	0	0	0	0	0	P. aeruginosa
F1S1R2D1B1P1H09	F1S1R2D2B3P2E07	0	251	79.8	75.80999999999999-83.79	114	0	0	0	0	0	0	0	0	P. aeruginosa
F1S1R2D1B1P1H09	F1S1R2D2B3P3C12	0	243	82.6	78.46999999999998-86.73	118	0	0	0	0	0	0	0	0	P. aeruginosa
F1S1R2D1B1P1H09	F1S1R2D2B4P1A05	0	588	86.8	82.46-91.14	124	0	0	0	0	0	0	0	0	P. aeruginosa
F1S1R2D1B1P1H09	F1S1R2D2B4P1A08	0	259	88.89999999999999	84.45499999999998-93.345	127	0	0	0	0	0	0	0	0	P. aeruginosa
F1S1R2D1B1P1H09	F1S1R2D2B4P1F09	0	259	90.3	85.785-94.815	129	0	0	0	0	0	0	0	0	P. aeruginosa
F1S1R2D1B1P1H09	F1S1R2D2B4P1G09	0	329	90.3	85.785-94.815	129	0	0	0	0	0	0	0	0	P. aeruginosa
F1S1R2D1B1P1H09	F1S1R2D2B4P5A07	0	274	98.7	93.76499999999999-103.63499999999999	141	0	0	0	0	0	0	0	0	P. aeruginosa
F1S1R2D1B1P1H09	F1S1R2D2B4P5B03	0	258	98.7	93.76499999999999-103.63499999999999	141	0	0	0	0	0	0	0	0	P. aeruginosa
F1S1R2D1B1P1H09	F1S1R2D2B4P5G04	0	177	101.5	96.425-106.575	145	0	0	0	0	0	0	0	0	P. aeruginosa
F1S1R2D1B1P1H09	F1S1R2D3B1P1D04	0	179	101.5	96.425-106.575	145	0	0	0	0	0	0	0	0	P. aeruginosa
F1S1R2D1B1P1H09	F1S1R2D3B2P2H06	0	299	117.6	111.71999999999998-123.48	168	0	0	0	0	0	0	0	0	P. aeruginosa
F1S1R2D1B1P1H09	F1S1R2D3B3P2G07	0	562	131.6	125.01999999999998-138.18	188	0	0	0	0	0	0	0	0	P. aeruginosa
F1S1R2D1B1P1H09	F1S1R2D3B3P3E05	0	255	133.0	126.35-139.65	190	0	0	0	0	0	0	0	0	P. aeruginosa
F1S1R2D1B1P1H09	F1S1R2D3B3P3F07	0	1719	133.0	126.35-139.65	190	0	0	0	0	0	0	0	0	P. aeruginosa
F1S1R2D1B1P1H09	F1S1R2D3B3P3G02	0	412	133.0	126.35-139.65	190	0	0	0	0	0	0	0	0	P. aeruginosa
F1S1R2D1B1P1H09	F1S1R2D3B4P4A02	0	237	148.39999999999998	140.97999999999996-155.82	212	0	0	0	0	0	0	0	0	P. aeruginosa
F1S1R2D1B1P1H09	F1S1R2D3B4P4D03	0	167	148.39999999999998	140.97999999999996-155.82	212	0	0	0	0	0	0	0	0	P. aeruginosa
F1S1R2D1B1P1H09	F1S1R2D3B4P4E11	0	232	148.39999999999998	140.97999999999996-155.82	212	0	0	0	0	0	0	0	0	P. aeruginosa
F1S1R2D1B1P1H09	F1S1R2D3B4P4F11	0	233	148.39999999999998	140.97999999999996-155.82	212	0	0	0	0	0	0	0	0	P. aeruginosa
F1S1R2D1B1P1H09	F1S1R2D3B4P5B05	0	252	153.29999999999998	145.635-160.96499999999997	219	0	0	0	0	0	0	0	0	P. aeruginosa
F1S1R2D1B1P1H09	F1S1R2D4B1P1B06	0	449	153.29999999999998	145.635-160.96499999999997	219	0	0	0	0	0	0	0	0	P. aeruginosa
F1S1R2D1B1P1H09	F1S1R2D4B1P1D08	0	263	152.6	144.97-160.23	218	0	0	0	0	0	0	0	0	P. aeruginosa
F1S1R2D1B1P1H09	F1S1R2D4B1P1G08	0	252	155.39999999999998	147.62999999999997-163.17	222	0	0	0	0	0	0	0	0	P. aeruginosa
F1S1R2D1B1P1H09	F1S1R2D4B1P3D04	0	252	158.2	150.29-166.10999999999999	226	0	0	0	0	0	0	0	0	P. aeruginosa
F1S1R2D1B1P1H09	F1S1R2D4B1P4A10	0	259	160.29999999999998	152.28499999999997-168.315	229	0	0	0	0	0	0	0	0	P. aeruginosa
F1S1R2D1B1P1H09	F1S1R2D4B1P4H09	0	261	160.29999999999998	152.28499999999997-168.315	229	0	0	0	0	0	0	0	0	P. aeruginosa
F1S1R2D1B1P1H09	F1S1R2D4B4P5F05	0	1618	191.8	182.20999999999998-201.39	274	0	0	0	0	0	0	0	0	P. aeruginosa
F1S1R2D1B1P1H09	F1S1R2D4B4P5H05	1	58	191.8	182.20999999999998-201.39	274	0	0	0	1	0	0	0	1	P. aeruginosa
F1S1R2D1B1P1H09	F1S1R3D1B2P1C06	0	14111	205.1	194.845-215.355	293	0	0	0	0	0	0	0	0	P. aeruginosa
F1S1R2D1B1P1H09	F1S1R3D1B2P1C07	0	14106	205.8	195.50999999999996-216.09	294	0	0	0	0	0	0	0	0	P. aeruginosa
F1S1R2D1B1P1H09	SH011020x2x54	1	258	342.29999999999995	325.18499999999995-359.41499999999996	489	0	0	0	0	0	0	0	0	P. aeruginosa
F1S1R2D1B1P1H09	SH011020x2x57	1	72	343.0	325.84999999999997-360.15000000000003	490	0	0	0	1	0	0	0	0	P. aeruginosa
F1S1R2D1B1P1H09	SH011020x2x85	1	188	298.2	283.28999999999996-313.11	426	0	0	0	0	0	0	0	0	P. aeruginosa
F1S1R2D1B1P1H09	SH011020x2x87	0	1846	300.29999999999995	285.28499999999997-315.31499999999994	429	0	0	0	0	0	0	0	0	P. aeruginosa
F1S1R2D1B1P1H09	SH011020x2x91	1	268	294.7	279.965-309.435	421	0	0	0	0	0	0	0	0	P. aeruginosa
F1S1R2D1B1P1H09	SH011020x2x94	1	189	294.0	279.3-308.7	420	0	0	0	0	0	0	0	0	P. aeruginosa
F1S1R2D1B1P1H09	SH020921x1x3	0	179	109.9	104.40499999999999-115.395	157	0	0	0	0	0	0	0	0	P. aeruginosa
F1S1R2D1B1P1H09	SH020921x1x4	0	181	109.9	104.40499999999999-115.395	157	0	0	0	0	0	0	0	0	P. aeruginosa
F1S1R2D1B1P1H09	SH020921x2x09	0	181	103.6	98.41999999999999-108.78	148	0	0	0	0	0	0	0	0	P. aeruginosa
F1S1R2D1B1P1H09	SH020921x2x75	0	133	98.0	93.1-102.9	140	0	0	0	0	0	0	0	0	P. aeruginosa
F1S1R2D1B1P1H09	SH040221x1x28	1	171	507.5	482.12499999999994-532.875	725	0	0	0	0	0	0	0	0	P. aeruginosa
F1S1R2D1B1P1H09	SH040221x1x30	1	230	506.1	480.79499999999996-531.405	723	0	0	0	0	0	0	0	0	P. aeruginosa
F1S1R2D1B1P1H09	SH040221x1x58	1	87	499.1	474.1449999999999-524.055	713	0	0	0	1	0	0	0	0	P. aeruginosa
F1S1R2D1B1P1H09	SH040221x2x03	1	218	489.3	464.8349999999999-513.765	699	0	0	0	0	0	0	0	0	P. aeruginosa
F1S1R2D1B1P1H09	SH040221x2x04	1	89	485.8	461.50999999999993-510.09	694	0	0	0	1	0	0	0	0	P. aeruginosa
F1S1R2D1B1P1H09	SH040221x2x56	1	289	461.3	438.23499999999996-484.36499999999995	659	0	0	0	0	0	0	0	0	P. aeruginosa
F1S1R2D1B1P1H09	SH040221x2x73	1	400	457.1	434.24499999999995-479.955	653	0	0	0	0	0	0	0	0	P. aeruginosa
F1S1R2D1B1P1H09	SH040321x2x02	1	170	249.2	236.73999999999998-261.66	356	0	0	0	0	0	0	0	1	P. aeruginosa
F1S1R2D1B1P1H09	SH040321x2x27	1	169	244.3	232.08499999999998-256.515	349	0	0	0	0	0	0	0	1	P. aeruginosa
F1S1R2D1B1P1H09	SH040321x2x59	1	133	234.5	222.77499999999995-246.225	335	0	0	0	0	0	0	0	1	P. aeruginosa
F1S1R2D1B1P1H09	SH050122x2x23	0	247	28.7	27.264999999999997-30.135	41	0	0	0	0	0	0	0	0	P. aeruginosa
F1S1R2D1B1P1H09	SH050122x2x50	0	245	30.8	29.259999999999994-32.339999999999996	44	0	0	0	0	0	0	0	0	P. aeruginosa
F1S1R2D1B1P1H09	SH060521x2x43	0	268	134.39999999999998	127.67999999999998-141.11999999999998	192	0	0	0	0	0	0	0	0	P. aeruginosa
F1S1R2D1B1P1H09	SH061021x2x40	0	288	33.599999999999994	31.919999999999995-35.279999999999994	48	0	0	0	0	0	0	0	0	P. aeruginosa
F1S1R2D1B1P1H09	SH081020x1x95	0	445	406.7	386.36499999999995-427.035	581	0	0	0	0	0	0	0	0	P. aeruginosa
F1S1R2D1B1P1H09	SH081020x2x64	1	249	405.3	385.0349999999999-425.565	579	0	0	0	0	0	0	0	0	P. aeruginosa
F1S1R2D1B1P1H09	SH081020x2x68	1	198	402.5	382.375-422.625	575	0	0	0	0	0	0	0	0	P. aeruginosa
F1S1R2D1B1P1H09	SH090321x2x37	0	315	221.9	210.80499999999998-232.99499999999998	317	0	0	0	0	0	0	0	0	P. aeruginosa
F1S1R2D1B1P1H09	SH090321x2x39	1	61	221.2	210.14-232.26	316	0	0	0	1	0	0	0	1	P. aeruginosa
F1S1R2D1B1P1H09	SH110222x67	0	148	57.4	54.529999999999994-60.27	82	0	0	0	0	0	0	0	0	P. aeruginosa
F1S1R2D1B1P1H09	SH121021x1x47	0	243	26.6	25.269999999999996-27.93	38	0	0	0	0	0	0	0	0	P. aeruginosa
F1S1R2D1B1P1H09	SH121021x1x96	0	174	21.0	19.95-22.05	30	0	0	0	0	0	0	0	0	P. aeruginosa
F1S1R2D1B1P1H09	SH140421x2x01	0	171	154.7	146.96499999999997-162.435	221	0	0	0	0	0	0	0	0	P. aeruginosa
F1S1R2D1B1P1H09	SH140421x2x04	0	406	155.39999999999998	147.62999999999997-163.17	222	0	0	0	0	0	0	0	0	P. aeruginosa
F1S1R2D1B1P1H09	SH141221x1x5	0	261	10.5	9.975-11.025	15	0	0	0	0	0	0	0	0	P. aeruginosa
F1S1R2D1B1P1H09	SH141221x1x82	0	2308	16.799999999999997	15.959999999999997-17.639999999999997	24	0	0	0	0	0	0	0	0	P. aeruginosa
F1S1R2D1B1P1H09	SH150921x1x64	0	172	89.6	85.11999999999999-94.08	128	0	0	0	0	0	0	0	0	P. aeruginosa
F1S1R2D1B1P1H09	SH150921x1x67	0	181	91.7	87.11499999999998-96.285	131	0	0	0	0	0	0	0	0	P. aeruginosa
F1S1R2D1B1P1H09	SH150921x2x23	1	73	86.8	82.46-91.14	124	0	0	0	1	0	1	1	1	P. aeruginosa
F1S1R2D1B1P1H09	SH150921x2x44	0	574	85.39999999999999	81.12999999999998-89.67	122	0	0	0	0	0	0	0	0	P. aeruginosa
F1S1R2D1B1P1H09	SH161121x2x57	0	387	2.1	1.9949999999999997-2.2049999999999996	3	0	0	0	0	0	0	0	0	P. aeruginosa
F1S1R2D1B1P1H09	SH170321x1x44	1	191	210.7	200.165-221.23499999999999	301	0	0	0	0	0	0	0	1	P. aeruginosa
F1S1R2D1B1P1H09	SH170321x1x54	0	14132	207.9	197.50499999999997-218.295	297	0	0	0	0	0	0	0	0	P. aeruginosa
F1S1R2D1B1P1H09	SH170322x1x12	0	14135	74.19999999999999	70.48999999999998-77.91	106	0	0	0	0	0	0	0	0	P. aeruginosa
F1S1R2D1B1P1H09	SH170322x2x65	0	387	86.1	81.79499999999999-90.405	123	0	0	0	0	0	0	0	0	P. aeruginosa
F1S1R2D1B1P1H09	SH170322x2x92	0	238	87.5	83.125-91.875	125	0	0	0	0	0	0	0	0	P. aeruginosa
F1S1R2D1B1P1H09	SH181120x2x1	1	188	267.4	254.02999999999997-280.77	382	0	0	0	0	0	0	0	0	P. aeruginosa
F1S1R2D1B1P1H09	SH181120x2x61	1	143	293.29999999999995	278.63499999999993-307.965	419	0	0	0	0	0	0	0	0	P. aeruginosa
F1S1R2D1B1P1H09	SH181120x2x96	0	433	269.5	256.025-282.975	385	0	0	0	0	0	0	0	0	P. aeruginosa
F1S1R2D1B1P1H09	SH200921x2x12	0	124	68.6	65.16999999999999-72.03	98	0	0	0	0	0	0	0	0	P. aeruginosa
F1S1R2D1B1P1H09	SH201x03	0	289	216.3	205.48499999999999-227.11499999999998	309	0	0	0	0	0	0	0	0	P. aeruginosa
F1S1R2D1B1P1H09	SH204x52	0	281	226.8	215.45999999999998-238.14	324	0	0	0	0	0	0	0	0	P. aeruginosa
F1S1R2D1B1P1H09	SH206x38	0	265	228.9	217.45499999999996-240.345	327	0	0	0	0	0	0	0	0	P. aeruginosa
F1S1R2D1B1P1H09	SH211020x1x08	1	126	383.6	364.41999999999996-402.78	548	0	0	0	0	0	0	0	0	P. aeruginosa
F1S1R2D1B1P1H09	SH211020x2x86	1	399	432.6	410.96999999999997-454.22999999999996	618	0	0	0	0	0	0	0	0	P. aeruginosa
F1S1R2D1B1P1H09	SH220222x1x02	0	14142	53.9	51.205-56.595	77	0	0	0	0	0	0	0	0	P. aeruginosa
F1S1R2D1B1P1H09	SH220222x1x19	0	14144	56.7	53.864999999999995-59.535	81	0	0	0	0	0	0	0	0	P. aeruginosa
F1S1R2D1B1P1H09	SH220222x2x50	0	146	68.6	65.16999999999999-72.03	98	0	0	0	0	0	0	0	0	P. aeruginosa
F1S1R2D1B1P1H09	SH220422x2x30	0	181	105.7	100.41499999999998-110.985	151	0	0	0	0	0	0	0	0	P. aeruginosa
F1S1R2D1B1P1H09	SH220921x1x92	0	173	52.5	49.875-55.125	75	0	0	0	0	0	0	0	0	P. aeruginosa
F1S1R2D1B1P1H09	SH220921x2x86	0	248	46.2	43.88999999999999-48.51	66	0	0	0	0	0	0	0	0	P. aeruginosa
F1S1R2D1B1P1H09	SH221020x2x25	1	399	437.5	415.625-459.375	625	0	0	0	0	0	0	0	0	P. aeruginosa
F1S1R2D1B1P1H09	SH221020x2x31	0	625	415.1	394.34499999999997-435.85499999999996	593	0	0	0	0	0	0	0	0	P. aeruginosa
F1S1R2D1B1P1H09	SH227x42	1	243	275.79999999999995	262.00999999999993-289.59	394	0	0	0	0	0	0	0	0	P. aeruginosa
F1S1R2D1B1P1H09	SH230321x2x28	0	573	185.5	176.225-194.775	265	0	0	0	0	0	0	0	0	P. aeruginosa
F1S1R2D1B1P1H09	SH230321x2x50	1	181	181.3	172.23499999999999-190.36499999999998	259	0	0	0	0	0	0	1	1	P. aeruginosa
F1S1R2D1B1P1H09	SH230321x2x55	1	179	180.6	171.57-189.63	258	0	0	0	0	0	0	1	1	P. aeruginosa
F1S1R2D1B1P1H09	SH230321x2x67	0	195	181.3	172.23499999999999-190.36499999999998	259	0	0	0	0	0	0	0	0	P. aeruginosa
F1S1R2D1B1P1H09	SH230920x1x67	1	180	334.6	317.86999999999995-351.33	478	0	0	0	0	0	0	0	0	P. aeruginosa
F1S1R2D1B1P1H09	SH230920x1x71	1	175	328.29999999999995	311.88499999999993-344.715	469	0	0	0	0	0	0	0	0	P. aeruginosa
F1S1R2D1B1P1H09	SH230920x1x71xr2	1	211	328.29999999999995	311.88499999999993-344.715	469	0	0	0	0	0	0	0	0	P. aeruginosa
F1S1R2D1B1P1H09	SH230920x1x95	1	61	317.79999999999995	301.90999999999997-333.68999999999994	454	0	0	0	1	0	0	0	0	P. aeruginosa
F1S1R2D1B1P1H09	SH230920x2x85	1	250	308.0	292.59999999999997-323.40000000000003	440	0	0	0	0	0	0	0	0	P. aeruginosa
F1S1R2D1B1P1H09	SH230920x2x88	0	393	305.2	289.94-320.46	436	0	0	0	0	0	0	0	0	P. aeruginosa
F1S1R2D1B1P1H09	SH230920x2x91	1	226	305.2	289.94-320.46	436	0	0	0	0	0	0	0	0	P. aeruginosa
F1S1R2D1B1P1H09	SH230920x2x96	1	303	302.4	287.28-317.52	432	0	0	0	0	0	0	0	0	P. aeruginosa
F1S1R2D1B1P1H09	SH242x01	0	393	305.2	289.94-320.46	436	0	0	0	0	0	0	0	0	P. aeruginosa
F1S1R2D1B1P1H09	SH250322x1x92	0	118	96.6	91.77-101.42999999999999	138	0	0	0	0	0	0	0	0	P. aeruginosa
F1S1R2D1B1P1H09	SH260321x2x62	0	395	168.0	159.6-176.4	240	0	0	0	0	0	0	0	0	P. aeruginosa
F1S1R2D1B1P1H09	SH300920x2x72	1	63	357.0	339.15-374.85	510	0	0	0	1	0	0	0	0	P. aeruginosa
F1S1R2D1B1P4A04	F1S1R2D1B1P4F02	0	862	0.7	0.6649999999999999-0.735	1	0	0	0	0	0	0	0	0	P. aeruginosa
F1S1R2D1B1P4A04	F1S1R2D1B1P5E10	0	711	3.5	3.3249999999999997-3.6750000000000003	5	0	0	0	0	0	0	0	0	P. aeruginosa
F1S1R2D1B1P4A04	F1S1R2D1B1P5G08	0	771	5.6	5.319999999999999-5.88	8	0	0	0	0	0	0	0	0	P. aeruginosa
F1S1R2D1B1P4A04	F1S1R2D1B2P2F12	0	718	9.8	9.309999999999999-10.29	14	0	0	0	0	0	0	0	0	P. aeruginosa
F1S1R2D1B1P4A04	F1S1R2D1B2P4E12	0	779	15.4	14.629999999999997-16.169999999999998	22	0	0	0	0	0	0	0	0	P. aeruginosa
F1S1R2D1B1P4A04	F1S1R2D1B3P2E12	0	704	25.2	23.939999999999998-26.46	36	0	0	0	0	0	0	0	0	P. aeruginosa
F1S1R2D1B1P4A04	F1S1R2D1B3P4A06	0	727	29.4	27.929999999999996-30.87	42	0	0	0	0	0	0	0	0	P. aeruginosa
F1S1R2D1B1P4A04	F1S1R2D1B4P2C02	0	956	37.1	35.24499999999999-38.955	53	0	0	0	0	0	0	0	0	P. aeruginosa
F1S1R2D1B1P4A04	F1S1R2D1B4P3A12	0	799	38.5	36.574999999999996-40.425000000000004	55	0	0	0	0	0	0	0	0	P. aeruginosa
F1S1R2D1B1P4A04	F1S1R2D1B4P3B12	0	811	38.5	36.574999999999996-40.425000000000004	55	0	0	0	0	0	0	0	0	P. aeruginosa
F1S1R2D1B1P4A04	F1S1R2D1B4P3H11	0	864	39.9	37.904999999999994-41.895	57	0	0	0	0	0	0	0	0	P. aeruginosa
F1S1R2D1B1P4A04	F1S1R2D1B4P4A12	0	778	43.4	41.23-45.57	62	0	0	0	0	0	0	0	0	P. aeruginosa
F1S1R2D1B1P4A04	F1S1R2D1B4P4B05	0	778	43.4	41.23-45.57	62	0	0	0	0	0	0	0	0	P. aeruginosa
F1S1R2D1B1P4A04	F1S1R2D1B4P4E05	0	790	42.7	40.56499999999999-44.835	61	0	0	0	0	0	0	0	0	P. aeruginosa
F1S1R2D1B1P4A04	F1S1R2D1B4P5D03	0	2632	44.1	41.894999999999996-46.30499999999999	63	0	0	0	0	0	0	0	0	P. aeruginosa
F1S1R2D1B1P4A04	F1S1R2D2B1P1A03	0	744	44.1	41.894999999999996-46.30499999999999	63	0	0	0	0	0	0	0	0	P. aeruginosa
F1S1R2D1B1P4A04	F1S1R2D2B1P1E03	0	1199	43.4	41.23-45.57	62	0	0	0	0	0	0	0	0	P. aeruginosa
F1S1R2D1B1P4A04	F1S1R2D2B1P1F04	0	949	43.4	41.23-45.57	62	0	0	0	0	0	0	0	0	P. aeruginosa
F1S1R2D1B1P4A04	F1S1R2D2B1P1H07	0	743	44.1	41.894999999999996-46.30499999999999	63	0	0	0	0	0	0	0	0	P. aeruginosa
F1S1R2D1B1P4A04	F1S1R2D2B1P2E07	0	789	49.0	46.55-51.45	70	0	0	0	0	0	0	0	0	P. aeruginosa
F1S1R2D1B1P4A04	F1S1R2D2B1P2E12	0	780	50.4	47.879999999999995-52.92	72	0	0	0	0	0	0	0	0	P. aeruginosa
F1S1R2D1B1P4A04	F1S1R2D2B1P2H09	0	1080	44.8	42.559999999999995-47.04	64	0	0	0	0	0	0	0	0	P. aeruginosa
F1S1R2D1B1P4A04	F1S1R2D2B1P3D08	0	808	50.4	47.879999999999995-52.92	72	0	0	0	0	0	0	0	0	P. aeruginosa
F1S1R2D1B1P4A04	F1S1R2D2B1P3E08	0	799	50.4	47.879999999999995-52.92	72	0	0	0	0	0	0	0	0	P. aeruginosa
F1S1R2D1B1P4A04	F1S1R2D2B1P3F09	0	1219	44.8	42.559999999999995-47.04	64	0	0	0	0	0	0	0	0	P. aeruginosa
F1S1R2D1B1P4A04	F1S1R2D2B2P1G12	0	728	58.8	55.85999999999999-61.74	84	0	0	0	0	0	0	0	0	P. aeruginosa
F1S1R2D1B1P4A04	F1S1R2D2B2P1H01	0	818	54.6	51.86999999999999-57.33	78	0	0	0	0	0	0	0	0	P. aeruginosa
F1S1R2D1B1P4A04	F1S1R2D2B3P2C09	0	868	76.3	72.485-80.115	109	0	0	0	0	0	0	0	0	P. aeruginosa
F1S1R2D1B1P4A04	F1S1R2D2B3P2C12	0	1262	73.5	69.825-77.175	105	0	0	0	0	0	0	0	0	P. aeruginosa
F1S1R2D1B1P4A04	F1S1R2D2B3P2E07	0	722	74.19999999999999	70.48999999999998-77.91	106	0	0	0	0	0	0	0	0	P. aeruginosa
F1S1R2D1B1P4A04	F1S1R2D2B3P3C12	0	794	77.0	73.14999999999999-80.85000000000001	110	0	0	0	0	0	0	0	0	P. aeruginosa
F1S1R2D1B1P4A04	F1S1R2D2B4P1A05	0	1223	81.19999999999999	77.13999999999999-85.25999999999999	116	0	0	0	0	0	0	0	0	P. aeruginosa
F1S1R2D1B1P4A04	F1S1R2D2B4P1A08	0	729	83.3	79.13499999999999-87.465	119	0	0	0	0	0	0	0	0	P. aeruginosa
F1S1R2D1B1P4A04	F1S1R2D2B4P1F09	0	725	84.69999999999999	80.46499999999999-88.93499999999999	121	0	0	0	0	0	0	0	0	P. aeruginosa
F1S1R2D1B1P4A04	F1S1R2D2B4P1G09	0	791	84.69999999999999	80.46499999999999-88.93499999999999	121	0	0	0	0	0	0	0	0	P. aeruginosa
F1S1R2D1B1P4A04	F1S1R2D2B4P5A07	0	722	93.1	88.445-97.755	133	0	0	0	0	0	0	0	0	P. aeruginosa
F1S1R2D1B1P4A04	F1S1R2D2B4P5B03	0	696	93.1	88.445-97.755	133	0	0	0	0	0	0	0	0	P. aeruginosa
F1S1R2D1B1P4A04	F1S1R2D2B4P5G04	0	780	95.9	91.10499999999999-100.695	137	0	0	0	0	0	0	0	0	P. aeruginosa
F1S1R2D1B1P4A04	F1S1R2D3B1P1D04	0	780	95.9	91.10499999999999-100.695	137	0	0	0	0	0	0	0	0	P. aeruginosa
F1S1R2D1B1P4A04	F1S1R2D3B2P2H06	0	724	112.0	106.39999999999999-117.60000000000001	160	0	0	0	0	0	0	0	0	P. aeruginosa
F1S1R2D1B1P4A04	F1S1R2D3B3P2G07	0	1194	126.0	119.69999999999997-132.29999999999998	180	0	0	0	0	0	0	0	0	P. aeruginosa
F1S1R2D1B1P4A04	F1S1R2D3B3P3E05	0	721	127.4	121.02999999999999-133.77	182	0	0	0	0	0	0	0	0	P. aeruginosa
F1S1R2D1B1P4A04	F1S1R2D3B3P3F07	0	2255	127.4	121.02999999999999-133.77	182	0	0	0	0	0	0	0	0	P. aeruginosa
F1S1R2D1B1P4A04	F1S1R2D3B3P3G02	0	983	127.4	121.02999999999999-133.77	182	0	0	0	0	0	0	0	0	P. aeruginosa
F1S1R2D1B1P4A04	F1S1R2D3B4P4A02	0	781	142.79999999999998	135.65999999999997-149.94	204	0	0	0	0	0	0	0	0	P. aeruginosa
F1S1R2D1B1P4A04	F1S1R2D3B4P4D03	0	768	142.79999999999998	135.65999999999997-149.94	204	0	0	0	0	0	0	0	0	P. aeruginosa
F1S1R2D1B1P4A04	F1S1R2D3B4P4E11	0	780	142.79999999999998	135.65999999999997-149.94	204	0	0	0	0	0	0	0	0	P. aeruginosa
F1S1R2D1B1P4A04	F1S1R2D3B4P4F11	0	781	142.79999999999998	135.65999999999997-149.94	204	0	0	0	0	0	0	0	0	P. aeruginosa
F1S1R2D1B1P4A04	F1S1R2D3B4P5B05	0	720	147.7	140.31499999999997-155.085	211	0	0	0	0	0	0	0	0	P. aeruginosa
F1S1R2D1B1P4A04	F1S1R2D4B1P1B06	0	1002	147.7	140.31499999999997-155.085	211	0	0	0	0	0	0	0	0	P. aeruginosa
F1S1R2D1B1P4A04	F1S1R2D4B1P1D08	0	734	147.0	139.65-154.35	210	0	0	0	0	0	0	0	0	P. aeruginosa
F1S1R2D1B1P4A04	F1S1R2D4B1P1G08	0	720	149.79999999999998	142.30999999999997-157.29	214	0	0	0	0	0	0	0	0	P. aeruginosa
F1S1R2D1B1P4A04	F1S1R2D4B1P3D04	0	720	152.6	144.97-160.23	218	0	0	0	0	0	0	0	0	P. aeruginosa
F1S1R2D1B1P4A04	F1S1R2D4B1P4A10	0	729	154.7	146.96499999999997-162.435	221	0	0	0	0	0	0	0	0	P. aeruginosa
F1S1R2D1B1P4A04	F1S1R2D4B1P4H09	0	731	154.7	146.96499999999997-162.435	221	0	0	0	0	0	0	0	0	P. aeruginosa
F1S1R2D1B1P4A04	F1S1R2D4B4P5F05	0	2369	186.2	176.89-195.51	266	0	0	0	0	0	0	0	0	P. aeruginosa
F1S1R2D1B1P4A04	F1S1R2D4B4P5H05	0	852	186.2	176.89-195.51	266	0	0	0	0	0	0	0	0	P. aeruginosa
F1S1R2D1B1P4A04	F1S1R3D1B2P1C06	0	14742	199.5	189.52499999999998-209.47500000000002	285	0	0	0	0	0	0	0	0	P. aeruginosa
F1S1R2D1B1P4A04	F1S1R3D1B2P1C07	0	14737	200.2	190.18999999999997-210.21	286	0	0	0	0	0	0	0	0	P. aeruginosa
F1S1R2D1B1P4A04	SH011020x2x54	0	728	347.9	330.50499999999994-365.295	497	0	0	0	0	0	0	0	0	P. aeruginosa
F1S1R2D1B1P4A04	SH011020x2x57	0	868	348.6	331.16999999999996-366.03	498	0	0	0	0	0	0	0	0	P. aeruginosa
F1S1R2D1B1P4A04	SH011020x2x85	0	709	303.79999999999995	288.60999999999996-318.98999999999995	434	0	0	0	0	0	0	0	0	P. aeruginosa
F1S1R2D1B1P4A04	SH011020x2x87	0	2600	305.9	290.60499999999996-321.195	437	0	0	0	0	0	0	0	0	P. aeruginosa
F1S1R2D1B1P4A04	SH011020x2x91	0	735	300.29999999999995	285.28499999999997-315.31499999999994	429	0	0	0	0	0	0	0	0	P. aeruginosa
F1S1R2D1B1P4A04	SH011020x2x94	0	710	299.6	284.61999999999995-314.58	428	0	0	0	0	0	0	0	0	P. aeruginosa
F1S1R2D1B1P4A04	SH020921x1x3	0	780	115.5	109.72499999999998-121.27499999999999	165	0	0	0	0	0	0	0	0	P. aeruginosa
F1S1R2D1B1P4A04	SH020921x1x4	0	782	115.5	109.72499999999998-121.27499999999999	165	0	0	0	0	0	0	0	0	P. aeruginosa
F1S1R2D1B1P4A04	SH020921x2x09	0	782	109.2	103.73999999999998-114.66	156	0	0	0	0	0	0	0	0	P. aeruginosa
F1S1R2D1B1P4A04	SH020921x2x75	0	773	103.6	98.41999999999999-108.78	148	0	0	0	0	0	0	0	0	P. aeruginosa
F1S1R2D1B1P4A04	SH040221x1x28	0	771	513.1	487.445-538.755	733	0	0	0	0	0	0	0	0	P. aeruginosa
F1S1R2D1B1P4A04	SH040221x1x30	0	778	511.7	486.11499999999995-537.285	731	0	0	0	0	0	0	0	0	P. aeruginosa
F1S1R2D1B1P4A04	SH040221x1x58	0	880	504.7	479.465-529.9350000000001	721	0	0	0	0	0	0	0	0	P. aeruginosa
F1S1R2D1B1P4A04	SH040221x2x03	0	819	494.9	470.155-519.645	707	0	0	0	0	0	0	0	0	P. aeruginosa
F1S1R2D1B1P4A04	SH040221x2x04	0	864	491.4	466.83-515.97	702	0	0	0	0	0	0	0	0	P. aeruginosa
F1S1R2D1B1P4A04	SH040221x2x56	0	873	466.9	443.55499999999995-490.245	667	0	0	0	0	0	0	0	0	P. aeruginosa
F1S1R2D1B1P4A04	SH040221x2x73	0	998	462.7	439.56499999999994-485.83500000000004	661	0	0	0	0	0	0	0	0	P. aeruginosa
F1S1R2D1B1P4A04	SH040321x2x02	0	767	254.8	242.05999999999997-267.54	364	0	0	0	0	0	0	0	0	P. aeruginosa
F1S1R2D1B1P4A04	SH040321x2x27	0	766	249.9	237.40499999999997-262.395	357	0	0	0	0	0	0	0	0	P. aeruginosa
F1S1R2D1B1P4A04	SH040321x2x59	0	781	240.1	228.09499999999997-252.10500000000002	343	0	0	0	0	0	0	0	0	P. aeruginosa
F1S1R2D1B1P4A04	SH050122x2x23	0	715	23.1	21.944999999999997-24.255	33	0	0	0	0	0	0	0	0	P. aeruginosa
F1S1R2D1B1P4A04	SH050122x2x50	0	717	25.2	23.939999999999998-26.46	36	0	0	0	0	0	0	0	0	P. aeruginosa
F1S1R2D1B1P4A04	SH060521x2x43	0	737	140.0	133.0-147.0	200	0	0	0	0	0	0	0	0	P. aeruginosa
F1S1R2D1B1P4A04	SH061021x2x40	0	757	39.2	37.239999999999995-41.16	56	0	0	0	0	0	0	0	0	P. aeruginosa
F1S1R2D1B1P4A04	SH081020x1x95	0	1016	412.3	391.68499999999995-432.91499999999996	589	0	0	0	0	0	0	0	0	P. aeruginosa
F1S1R2D1B1P4A04	SH081020x2x64	0	730	410.9	390.35499999999996-431.445	587	0	0	0	0	0	0	0	0	P. aeruginosa
F1S1R2D1B1P4A04	SH081020x2x68	0	794	408.1	387.69499999999994-428.505	583	0	0	0	0	0	0	0	0	P. aeruginosa
F1S1R2D1B1P4A04	SH090321x2x37	0	883	227.5	216.12499999999997-238.87499999999997	325	0	0	0	0	0	0	0	0	P. aeruginosa
F1S1R2D1B1P4A04	SH090321x2x39	0	857	226.8	215.45999999999998-238.14	324	0	0	0	0	0	0	0	0	P. aeruginosa
F1S1R2D1B1P4A04	SH110222x67	0	786	51.8	49.209999999999994-54.39	74	0	0	0	0	0	0	0	0	P. aeruginosa
F1S1R2D1B1P4A04	SH121021x1x47	0	715	32.2	30.589999999999993-33.809999999999995	46	0	0	0	0	0	0	0	0	P. aeruginosa
F1S1R2D1B1P4A04	SH121021x1x96	0	775	26.6	25.269999999999996-27.93	38	0	0	0	0	0	0	0	0	P. aeruginosa
F1S1R2D1B1P4A04	SH140421x2x01	0	771	160.29999999999998	152.28499999999997-168.315	229	0	0	0	0	0	0	0	0	P. aeruginosa
F1S1R2D1B1P4A04	SH140421x2x04	0	982	161.0	152.95-169.05	230	0	0	0	0	0	0	0	0	P. aeruginosa
F1S1R2D1B1P4A04	SH141221x1x5	0	734	4.9	4.654999999999999-5.145	7	0	0	0	0	0	0	0	0	P. aeruginosa
F1S1R2D1B1P4A04	SH141221x1x82	0	3034	11.2	10.639999999999999-11.76	16	0	0	0	0	0	0	0	0	P. aeruginosa
F1S1R2D1B1P4A04	SH150921x1x64	0	772	95.2	90.43999999999998-99.96	136	0	0	0	0	0	0	0	0	P. aeruginosa
F1S1R2D1B1P4A04	SH150921x1x67	0	782	97.3	92.43499999999999-102.165	139	0	0	0	0	0	0	0	0	P. aeruginosa
F1S1R2D1B1P4A04	SH150921x2x23	0	870	92.4	87.77999999999999-97.02	132	0	0	0	0	0	0	0	0	P. aeruginosa
F1S1R2D1B1P4A04	SH150921x2x44	0	1068	91.0	86.45-95.55	130	0	0	0	0	0	0	0	0	P. aeruginosa
F1S1R2D1B1P4A04	SH161121x2x57	0	956	7.699999999999999	7.314999999999999-8.084999999999999	11	0	0	0	0	0	0	0	0	P. aeruginosa
F1S1R2D1B1P4A04	SH170321x1x44	0	785	216.3	205.48499999999999-227.11499999999998	309	0	0	0	0	0	0	0	0	P. aeruginosa
F1S1R2D1B1P4A04	SH170321x1x54	0	14765	213.5	202.825-224.175	305	0	0	0	0	0	0	0	0	P. aeruginosa
F1S1R2D1B1P4A04	SH170322x1x12	0	14768	68.6	65.16999999999999-72.03	98	0	0	0	0	0	0	0	0	P. aeruginosa
F1S1R2D1B1P4A04	SH170322x2x65	0	962	80.5	76.475-84.525	115	0	0	0	0	0	0	0	0	P. aeruginosa
F1S1R2D1B1P4A04	SH170322x2x92	0	789	81.89999999999999	77.80499999999999-85.99499999999999	117	0	0	0	0	0	0	0	0	P. aeruginosa
F1S1R2D1B1P4A04	SH181120x2x1	0	789	273.0	259.34999999999997-286.65000000000003	390	0	0	0	0	0	0	0	0	P. aeruginosa
F1S1R2D1B1P4A04	SH181120x2x61	0	790	298.9	283.955-313.84499999999997	427	0	0	0	0	0	0	0	0	P. aeruginosa
F1S1R2D1B1P4A04	SH181120x2x96	0	1052	275.1	261.34499999999997-288.85499999999996	393	0	0	0	0	0	0	0	0	P. aeruginosa
F1S1R2D1B1P4A04	SH200921x2x12	0	767	74.19999999999999	70.48999999999998-77.91	106	0	0	0	0	0	0	0	0	P. aeruginosa
F1S1R2D1B1P4A04	SH201x03	0	788	210.7	200.165-221.23499999999999	301	0	0	0	0	0	0	0	0	P. aeruginosa
F1S1R2D1B1P4A04	SH204x52	0	748	221.2	210.14-232.26	316	0	0	0	0	0	0	0	0	P. aeruginosa
F1S1R2D1B1P4A04	SH206x38	0	732	223.3	212.13499999999996-234.465	319	0	0	0	0	0	0	0	0	P. aeruginosa
F1S1R2D1B1P4A04	SH211020x1x08	0	775	389.2	369.73999999999995-408.66	556	0	0	0	0	0	0	0	0	P. aeruginosa
F1S1R2D1B1P4A04	SH211020x2x86	0	975	438.2	416.28999999999996-460.11	626	0	0	0	0	0	0	0	0	P. aeruginosa
F1S1R2D1B1P4A04	SH220222x1x02	0	14775	48.3	45.885-50.714999999999996	69	0	0	0	0	0	0	0	0	P. aeruginosa
F1S1R2D1B1P4A04	SH220222x1x19	0	14776	51.1	48.544999999999995-53.654999999999994	73	0	0	0	0	0	0	0	0	P. aeruginosa
F1S1R2D1B1P4A04	SH220222x2x50	0	817	62.99999999999999	59.84999999999999-66.14999999999999	90	0	0	0	0	0	0	0	0	P. aeruginosa
F1S1R2D1B1P4A04	SH220422x2x30	0	783	100.1	95.09499999999998-105.105	143	0	0	0	0	0	0	0	0	P. aeruginosa
F1S1R2D1B1P4A04	SH220921x1x92	0	775	58.1	55.19499999999999-61.004999999999995	83	0	0	0	0	0	0	0	0	P. aeruginosa
F1S1R2D1B1P4A04	SH220921x2x86	0	719	51.8	49.209999999999994-54.39	74	0	0	0	0	0	0	0	0	P. aeruginosa
F1S1R2D1B1P4A04	SH221020x2x25	0	967	443.1	420.94499999999994-465.255	633	0	0	0	0	0	0	0	0	P. aeruginosa
F1S1R2D1B1P4A04	SH221020x2x31	0	1076	420.7	399.66499999999996-441.735	601	0	0	0	0	0	0	0	0	P. aeruginosa
F1S1R2D1B1P4A04	SH227x42	0	710	270.2	256.69-283.71	386	0	0	0	0	0	0	0	0	P. aeruginosa
F1S1R2D1B1P4A04	SH230321x2x28	0	1067	191.1	181.545-200.655	273	0	0	0	0	0	0	0	0	P. aeruginosa
F1S1R2D1B1P4A04	SH230321x2x50	0	780	186.9	177.55499999999998-196.24499999999998	267	0	0	0	0	0	0	0	0	P. aeruginosa
F1S1R2D1B1P4A04	SH230321x2x55	0	780	186.2	176.89-195.51	266	0	0	0	0	0	0	0	0	P. aeruginosa
F1S1R2D1B1P4A04	SH230321x2x67	0	788	186.9	177.55499999999998-196.24499999999998	267	0	0	0	0	0	0	0	0	P. aeruginosa
F1S1R2D1B1P4A04	SH230920x1x67	0	781	340.2	323.19-357.21	486	0	0	0	0	0	0	0	0	P. aeruginosa
F1S1R2D1B1P4A04	SH230920x1x71	0	776	333.9	317.205-350.59499999999997	477	0	0	0	0	0	0	0	0	P. aeruginosa
F1S1R2D1B1P4A04	SH230920x1x71xr2	0	812	333.9	317.205-350.59499999999997	477	0	0	0	0	0	0	0	0	P. aeruginosa
F1S1R2D1B1P4A04	SH230920x1x95	0	859	323.4	307.22999999999996-339.57	462	0	0	0	0	0	0	0	0	P. aeruginosa
F1S1R2D1B1P4A04	SH230920x2x85	0	803	313.6	297.91999999999996-329.28	448	0	0	0	0	0	0	0	0	P. aeruginosa
F1S1R2D1B1P4A04	SH230920x2x88	0	964	310.8	295.25999999999993-326.34	444	0	0	0	0	0	0	0	0	P. aeruginosa
F1S1R2D1B1P4A04	SH230920x2x91	0	671	310.8	295.25999999999993-326.34	444	0	0	0	0	0	0	0	0	P. aeruginosa
F1S1R2D1B1P4A04	SH230920x2x96	0	772	308.0	292.59999999999997-323.40000000000003	440	0	0	0	0	0	0	0	0	P. aeruginosa
F1S1R2D1B1P4A04	SH242x01	0	968	299.6	284.61999999999995-314.58	428	0	0	0	0	0	0	0	0	P. aeruginosa
F1S1R2D1B1P4A04	SH250322x1x92	0	914	91.0	86.45-95.55	130	0	0	0	0	0	0	0	0	P. aeruginosa
F1S1R2D1B1P4A04	SH260321x2x62	0	995	173.6	164.92-182.28	248	0	0	0	0	0	0	0	0	P. aeruginosa
F1S1R2D1B1P4A04	SH300920x2x72	0	859	362.6	344.46999999999997-380.72999999999996	518	0	0	0	0	0	0	0	0	P. aeruginosa
F1S1R2D1B1P4F02	F1S1R2D1B1P5E10	0	247	2.8	2.6599999999999997-2.94	4	0	0	0	0	0	0	0	0	P. aeruginosa
F1S1R2D1B1P4F02	F1S1R2D1B1P5G08	0	153	4.9	4.654999999999999-5.145	7	0	0	0	0	0	0	0	0	P. aeruginosa
F1S1R2D1B1P4F02	F1S1R2D1B2P2F12	0	236	9.1	8.645-9.555	13	0	0	0	0	0	0	0	0	P. aeruginosa
F1S1R2D1B1P4F02	F1S1R2D1B2P4E12	0	168	14.7	13.964999999999998-15.435	21	0	0	0	0	0	0	0	0	P. aeruginosa
F1S1R2D1B1P4F02	F1S1R2D1B3P2E12	0	218	24.5	23.275-25.725	35	0	0	0	0	0	0	0	0	P. aeruginosa
F1S1R2D1B1P4F02	F1S1R2D1B3P4A06	0	204	28.7	27.264999999999997-30.135	41	0	0	0	0	0	0	0	0	P. aeruginosa
F1S1R2D1B1P4F02	F1S1R2D1B4P2C02	0	403	36.4	34.58-38.22	52	0	0	0	0	0	0	0	0	P. aeruginosa
F1S1R2D1B1P4F02	F1S1R2D1B4P3A12	0	255	37.8	35.91-39.69	54	0	0	0	0	0	0	0	0	P. aeruginosa
F1S1R2D1B1P4F02	F1S1R2D1B4P3B12	0	252	37.8	35.91-39.69	54	0	0	0	0	0	0	0	0	P. aeruginosa
F1S1R2D1B1P4F02	F1S1R2D1B4P4A12	0	162	42.7	40.56499999999999-44.835	61	0	0	0	0	0	0	0	0	P. aeruginosa
F1S1R2D1B1P4F02	F1S1R2D1B4P4B05	0	162	42.7	40.56499999999999-44.835	61	0	0	0	0	0	0	0	0	P. aeruginosa
F1S1R2D1B1P4F02	F1S1R2D1B4P4E05	0	173	42.0	39.9-44.1	60	0	0	0	0	0	0	0	0	P. aeruginosa
F1S1R2D1B1P4F02	F1S1R2D1B4P5D03	0	2055	43.4	41.23-45.57	62	0	0	0	0	0	0	0	0	P. aeruginosa
F1S1R2D1B1P4F02	F1S1R2D2B1P1A03	0	259	43.4	41.23-45.57	62	0	0	0	0	0	0	0	0	P. aeruginosa
F1S1R2D1B1P4F02	F1S1R2D2B1P1E03	0	764	42.7	40.56499999999999-44.835	61	0	0	0	0	0	0	0	0	P. aeruginosa
F1S1R2D1B1P4F02	F1S1R2D2B1P1F04	0	516	42.7	40.56499999999999-44.835	61	0	0	0	0	0	0	0	0	P. aeruginosa
F1S1R2D1B1P4F02	F1S1R2D2B1P1H07	0	258	43.4	41.23-45.57	62	0	0	0	0	0	0	0	0	P. aeruginosa
F1S1R2D1B1P4F02	F1S1R2D2B1P2E07	0	174	48.3	45.885-50.714999999999996	69	0	0	0	0	0	0	0	0	P. aeruginosa
F1S1R2D1B1P4F02	F1S1R2D2B1P2E12	0	164	49.7	47.214999999999996-52.184999999999995	71	0	0	0	0	0	0	0	0	P. aeruginosa
F1S1R2D1B1P4F02	F1S1R2D2B1P2H09	0	485	44.1	41.894999999999996-46.30499999999999	63	0	0	0	0	0	0	0	0	P. aeruginosa
F1S1R2D1B1P4F02	F1S1R2D2B1P3D08	0	196	49.7	47.214999999999996-52.184999999999995	71	0	0	0	0	0	0	0	0	P. aeruginosa
F1S1R2D1B1P4F02	F1S1R2D2B1P3E08	0	190	49.7	47.214999999999996-52.184999999999995	71	0	0	0	0	0	0	0	0	P. aeruginosa
F1S1R2D1B1P4F02	F1S1R2D2B1P3F09	0	655	44.1	41.894999999999996-46.30499999999999	63	0	0	0	0	0	0	0	0	P. aeruginosa
F1S1R2D1B1P4F02	F1S1R2D2B2P1G12	0	203	58.1	55.19499999999999-61.004999999999995	83	0	0	0	0	0	0	0	0	P. aeruginosa
F1S1R2D1B1P4F02	F1S1R2D2B2P1H01	0	337	53.9	51.205-56.595	77	0	0	0	0	0	0	0	0	P. aeruginosa
F1S1R2D1B1P4F02	F1S1R2D2B3P1E04	0	867	67.89999999999999	64.505-71.29499999999999	97	0	0	0	0	0	0	0	0	P. aeruginosa
F1S1R2D1B1P4F02	F1S1R2D2B3P2C09	1	57	75.6	71.82-79.38	108	0	0	0	1	0	1	1	1	P. aeruginosa
F1S1R2D1B1P4F02	F1S1R2D2B3P2C12	0	421	72.8	69.16-76.44	104	0	0	0	0	0	0	0	0	P. aeruginosa
F1S1R2D1B1P4F02	F1S1R2D2B3P2E07	0	236	73.5	69.825-77.175	105	0	0	0	0	0	0	0	0	P. aeruginosa
F1S1R2D1B1P4F02	F1S1R2D2B3P3C12	0	228	76.3	72.485-80.115	109	0	0	0	0	0	0	0	0	P. aeruginosa
F1S1R2D1B1P4F02	F1S1R2D2B4P1A05	0	575	80.5	76.475-84.525	115	0	0	0	0	0	0	0	0	P. aeruginosa
F1S1R2D1B1P4F02	F1S1R2D2B4P1A08	0	244	82.6	78.46999999999998-86.73	118	0	0	0	0	0	0	0	0	P. aeruginosa
F1S1R2D1B1P4F02	F1S1R2D2B4P1F09	0	242	84.0	79.8-88.2	120	0	0	0	0	0	0	0	0	P. aeruginosa
F1S1R2D1B1P4F02	F1S1R2D2B4P1G09	0	313	84.0	79.8-88.2	120	0	0	0	0	0	0	0	0	P. aeruginosa
F1S1R2D1B1P4F02	F1S1R2D2B4P5A07	0	257	92.4	87.77999999999999-97.02	132	0	0	0	0	0	0	0	0	P. aeruginosa
F1S1R2D1B1P4F02	F1S1R2D2B4P5B03	0	244	92.4	87.77999999999999-97.02	132	0	0	0	0	0	0	0	0	P. aeruginosa
F1S1R2D1B1P4F02	F1S1R2D2B4P5G04	0	161	95.2	90.43999999999998-99.96	136	0	0	0	0	0	0	0	0	P. aeruginosa
F1S1R2D1B1P4F02	F1S1R2D3B1P1D04	0	162	95.2	90.43999999999998-99.96	136	0	0	0	0	0	0	0	0	P. aeruginosa
F1S1R2D1B1P4F02	F1S1R2D3B2P2H06	0	284	111.3	105.735-116.865	159	0	0	0	0	0	0	0	0	P. aeruginosa
F1S1R2D1B1P4F02	F1S1R2D3B3P2G07	0	548	125.3	119.035-131.565	179	0	0	0	0	0	0	0	0	P. aeruginosa
F1S1R2D1B1P4F02	F1S1R2D3B3P3E05	0	237	126.7	120.36499999999998-133.035	181	0	0	0	0	0	0	0	0	P. aeruginosa
F1S1R2D1B1P4F02	F1S1R2D3B3P3F07	0	1715	126.7	120.36499999999998-133.035	181	0	0	0	0	0	0	0	0	P. aeruginosa
F1S1R2D1B1P4F02	F1S1R2D3B3P3G02	0	396	126.7	120.36499999999998-133.035	181	0	0	0	0	0	0	0	0	P. aeruginosa
F1S1R2D1B1P4F02	F1S1R2D3B4P4A02	0	221	142.1	134.99499999999998-149.205	203	0	0	0	0	0	0	0	0	P. aeruginosa
F1S1R2D1B1P4F02	F1S1R2D3B4P4D03	0	150	142.1	134.99499999999998-149.205	203	0	0	0	0	0	0	0	0	P. aeruginosa
F1S1R2D1B1P4F02	F1S1R2D3B4P4E11	0	215	142.1	134.99499999999998-149.205	203	0	0	0	0	0	0	0	0	P. aeruginosa
F1S1R2D1B1P4F02	F1S1R2D3B4P4F11	0	216	142.1	134.99499999999998-149.205	203	0	0	0	0	0	0	0	0	P. aeruginosa
F1S1R2D1B1P4F02	F1S1R2D3B4P5B05	0	236	147.0	139.65-154.35	210	0	0	0	0	0	0	0	0	P. aeruginosa
F1S1R2D1B1P4F02	F1S1R2D4B1P1B06	0	436	147.0	139.65-154.35	210	0	0	0	0	0	0	0	0	P. aeruginosa
F1S1R2D1B1P4F02	F1S1R2D4B1P1D08	0	250	146.3	138.98499999999999-153.61499999999998	209	0	0	0	0	0	0	0	0	P. aeruginosa
F1S1R2D1B1P4F02	F1S1R2D4B1P1G08	0	236	149.1	141.64499999999998-156.555	213	0	0	0	0	0	0	0	0	P. aeruginosa
F1S1R2D1B1P4F02	F1S1R2D4B1P3D04	0	236	151.9	144.30499999999998-159.49499999999998	217	0	0	0	0	0	0	0	0	P. aeruginosa
F1S1R2D1B1P4F02	F1S1R2D4B1P4A10	0	244	154.0	146.29999999999998-161.70000000000002	220	0	0	0	0	0	0	0	0	P. aeruginosa
F1S1R2D1B1P4F02	F1S1R2D4B1P4H09	0	246	154.0	146.29999999999998-161.70000000000002	220	0	0	0	0	0	0	0	0	P. aeruginosa
F1S1R2D1B1P4F02	F1S1R2D4B4P5F05	0	1593	185.5	176.225-194.775	265	0	0	0	0	0	0	0	0	P. aeruginosa
F1S1R2D1B1P4F02	F1S1R2D4B4P5H05	1	34	185.5	176.225-194.775	265	0	0	0	1	0	0	1	1	P. aeruginosa
F1S1R2D1B1P4F02	F1S1R3D1B2P1C06	0	14322	198.8	188.85999999999999-208.73999999999998	284	0	0	0	0	0	0	0	0	P. aeruginosa
F1S1R2D1B1P4F02	F1S1R3D1B2P1C07	0	14317	199.5	189.52499999999998-209.47500000000002	285	0	0	0	0	0	0	0	0	P. aeruginosa
F1S1R2D1B1P4F02	SH011020x2x54	1	243	348.6	331.16999999999996-366.03	498	0	0	0	0	0	0	0	0	P. aeruginosa
F1S1R2D1B1P4F02	SH011020x2x57	1	57	349.3	331.8349999999999-366.765	499	0	0	0	1	0	0	0	0	P. aeruginosa
F1S1R2D1B1P4F02	SH011020x2x85	1	172	304.5	289.275-319.725	435	0	0	0	0	0	0	0	0	P. aeruginosa
F1S1R2D1B1P4F02	SH011020x2x87	0	2020	306.6	291.27-321.92999999999995	438	0	0	0	0	0	0	0	0	P. aeruginosa
F1S1R2D1B1P4F02	SH011020x2x91	1	252	301.0	285.95-316.05	430	0	0	0	0	0	0	0	0	P. aeruginosa
F1S1R2D1B1P4F02	SH011020x2x94	1	173	300.3	285.28499999999997-315.31499999999994	429	0	0	0	0	0	0	0	0	P. aeruginosa
F1S1R2D1B1P4F02	SH020921x1x3	0	162	116.2	110.38999999999999-122.00999999999999	166	0	0	0	0	0	0	0	0	P. aeruginosa
F1S1R2D1B1P4F02	SH020921x1x4	0	164	116.2	110.38999999999999-122.00999999999999	166	0	0	0	0	0	0	0	0	P. aeruginosa
F1S1R2D1B1P4F02	SH020921x2x09	0	164	109.9	104.40499999999999-115.395	157	0	0	0	0	0	0	0	0	P. aeruginosa
F1S1R2D1B1P4F02	SH020921x2x75	0	116	104.3	99.085-109.515	149	0	0	0	0	0	0	0	0	P. aeruginosa
F1S1R2D1B1P4F02	SH040221x1x28	1	155	513.8	488.10999999999996-539.49	734	0	0	0	0	0	0	0	0	P. aeruginosa
F1S1R2D1B1P4F02	SH040221x1x30	1	212	512.4	486.78-538.02	732	0	0	0	0	0	0	0	0	P. aeruginosa
F1S1R2D1B1P4F02	SH040221x1x58	1	72	505.4	480.12999999999994-530.67	722	0	0	0	1	0	0	0	0	P. aeruginosa
F1S1R2D1B1P4F02	SH040221x2x03	1	203	495.6	470.81999999999994-520.38	708	0	0	0	0	0	0	0	0	P. aeruginosa
F1S1R2D1B1P4F02	SH040221x2x04	1	73	492.1	467.49499999999995-516.705	703	0	0	0	1	0	0	0	0	P. aeruginosa
F1S1R2D1B1P4F02	SH040221x2x56	1	269	467.6	444.21999999999997-490.97999999999996	668	0	0	0	0	0	0	0	0	P. aeruginosa
F1S1R2D1B1P4F02	SH040221x2x73	1	389	463.4	440.22999999999996-486.57	662	0	0	0	0	0	0	0	0	P. aeruginosa
F1S1R2D1B1P4F02	SH040321x2x02	1	153	255.5	242.72499999999997-268.275	365	0	0	0	0	0	0	0	0	P. aeruginosa
F1S1R2D1B1P4F02	SH040321x2x27	1	152	250.6	238.07-263.13	358	0	0	0	0	0	0	0	1	P. aeruginosa
F1S1R2D1B1P4F02	SH040321x2x59	1	117	240.8	228.75999999999996-252.84	344	0	0	0	0	0	0	0	1	P. aeruginosa
F1S1R2D1B1P4F02	SH050122x2x23	0	232	22.4	21.279999999999998-23.52	32	0	0	0	0	0	0	0	0	P. aeruginosa
F1S1R2D1B1P4F02	SH050122x2x50	0	230	24.5	23.275-25.725	35	0	0	0	0	0	0	0	0	P. aeruginosa
F1S1R2D1B1P4F02	SH060521x2x43	0	251	140.7	133.665-147.73499999999999	201	0	0	0	0	0	0	0	0	P. aeruginosa
F1S1R2D1B1P4F02	SH061021x2x40	0	273	39.9	37.904999999999994-41.895	57	0	0	0	0	0	0	0	0	P. aeruginosa
F1S1R2D1B1P4F02	SH081020x1x95	1	429	413.0	392.34999999999997-433.65000000000003	590	0	0	0	0	0	0	0	0	P. aeruginosa
F1S1R2D1B1P4F02	SH081020x2x64	1	234	411.6	391.0199999999999-432.18	588	0	0	0	0	0	0	0	0	P. aeruginosa
F1S1R2D1B1P4F02	SH081020x2x68	1	183	408.8	388.35999999999996-429.23999999999995	584	0	0	0	0	0	0	0	0	P. aeruginosa
F1S1R2D1B1P4F02	SH090321x2x37	0	302	228.2	216.79-239.60999999999999	326	0	0	0	0	0	0	0	0	P. aeruginosa
F1S1R2D1B1P4F02	SH090321x2x39	1	44	227.5	216.12499999999997-238.87499999999997	325	0	0	0	1	0	0	0	1	P. aeruginosa
F1S1R2D1B1P4F02	SH110222x67	0	131	51.1	48.544999999999995-53.654999999999994	73	0	0	0	0	0	0	0	0	P. aeruginosa
F1S1R2D1B1P4F02	SH121021x1x47	0	227	32.9	31.254999999999995-34.545	47	0	0	0	0	0	0	0	0	P. aeruginosa
F1S1R2D1B1P4F02	SH121021x1x96	0	157	27.3	25.934999999999995-28.665	39	0	0	0	0	0	0	0	0	P. aeruginosa
F1S1R2D1B1P4F02	SH140421x2x01	1	155	161.0	152.95-169.05	230	0	0	0	0	0	0	1	1	P. aeruginosa
F1S1R2D1B1P4F02	SH140421x2x04	0	387	161.7	153.61499999999998-169.785	231	0	0	0	0	0	0	0	0	P. aeruginosa
F1S1R2D1B1P4F02	SH141221x1x5	0	246	4.199999999999999	3.9899999999999993-4.409999999999999	6	0	0	0	0	0	0	0	0	P. aeruginosa
F1S1R2D1B1P4F02	SH141221x1x82	0	2482	10.5	9.975-11.025	15	0	0	0	0	0	0	0	0	P. aeruginosa
F1S1R2D1B1P4F02	SH150921x1x64	0	156	95.9	91.10499999999999-100.695	137	0	0	0	0	0	0	0	0	P. aeruginosa
F1S1R2D1B1P4F02	SH150921x1x67	0	164	98.0	93.1-102.9	140	0	0	0	0	0	0	0	0	P. aeruginosa
F1S1R2D1B1P4F02	SH150921x2x23	1	60	93.1	88.445-97.755	133	0	0	0	1	0	1	1	1	P. aeruginosa
F1S1R2D1B1P4F02	SH150921x2x44	0	562	91.7	87.11499999999998-96.285	131	0	0	0	0	0	0	0	0	P. aeruginosa
F1S1R2D1B1P4F02	SH161121x2x57	0	374	8.399999999999999	7.979999999999999-8.819999999999999	12	0	0	0	0	0	0	0	0	P. aeruginosa
F1S1R2D1B1P4F02	SH170321x1x44	1	174	217.0	206.14999999999998-227.85000000000002	310	0	0	0	0	0	0	0	1	P. aeruginosa
F1S1R2D1B1P4F02	SH170321x1x54	0	14340	214.2	203.48999999999998-224.91	306	0	0	0	0	0	0	0	0	P. aeruginosa
F1S1R2D1B1P4F02	SH170322x1x12	0	14343	67.89999999999999	64.505-71.29499999999999	97	0	0	0	0	0	0	0	0	P. aeruginosa
F1S1R2D1B1P4F02	SH170322x2x65	0	370	79.8	75.80999999999999-83.79	114	0	0	0	0	0	0	0	0	P. aeruginosa
F1S1R2D1B1P4F02	SH170322x2x92	0	224	81.19999999999999	77.13999999999999-85.25999999999999	116	0	0	0	0	0	0	0	0	P. aeruginosa
F1S1R2D1B1P4F02	SH181120x2x1	1	173	273.7	260.015-287.385	391	0	0	0	0	0	0	0	0	P. aeruginosa
F1S1R2D1B1P4F02	SH181120x2x61	1	127	299.6	284.61999999999995-314.58	428	0	0	0	0	0	0	0	0	P. aeruginosa
F1S1R2D1B1P4F02	SH181120x2x96	0	419	275.8	262.00999999999993-289.59	394	0	0	0	0	0	0	0	0	P. aeruginosa
F1S1R2D1B1P4F02	SH200921x2x12	0	107	74.89999999999999	71.15499999999999-78.645	107	0	0	0	0	0	0	0	0	P. aeruginosa
F1S1R2D1B1P4F02	SH201x03	0	274	210.0	199.5-220.5	300	0	0	0	0	0	0	0	0	P. aeruginosa
F1S1R2D1B1P4F02	SH204x52	0	264	220.5	209.475-231.525	315	0	0	0	0	0	0	0	0	P. aeruginosa
F1S1R2D1B1P4F02	SH206x38	0	248	222.6	211.47-233.73	318	0	0	0	0	0	0	0	0	P. aeruginosa
F1S1R2D1B1P4F02	SH211020x1x08	1	111	389.9	370.405-409.395	557	0	0	0	0	0	0	0	0	P. aeruginosa
F1S1R2D1B1P4F02	SH211020x2x86	1	381	438.9	416.955-460.84499999999997	627	0	0	0	0	0	0	0	0	P. aeruginosa
F1S1R2D1B1P4F02	SH220222x1x02	0	14350	47.6	45.21999999999999-49.98	68	0	0	0	0	0	0	0	0	P. aeruginosa
F1S1R2D1B1P4F02	SH220222x1x19	0	14352	50.4	47.879999999999995-52.92	72	0	0	0	0	0	0	0	0	P. aeruginosa
F1S1R2D1B1P4F02	SH220222x2x50	0	130	62.3	59.184999999999995-65.415	89	0	0	0	0	0	0	0	0	P. aeruginosa
F1S1R2D1B1P4F02	SH220422x2x30	0	165	99.4	94.42999999999999-104.36999999999999	142	0	0	0	0	0	0	0	0	P. aeruginosa
F1S1R2D1B1P4F02	SH220921x1x92	0	157	58.8	55.85999999999999-61.74	84	0	0	0	0	0	0	0	0	P. aeruginosa
F1S1R2D1B1P4F02	SH220921x2x86	0	234	52.5	49.875-55.125	75	0	0	0	0	0	0	0	0	P. aeruginosa
F1S1R2D1B1P4F02	SH221020x2x25	1	386	443.8	421.60999999999996-465.98999999999995	634	0	0	0	0	0	0	0	0	P. aeruginosa
F1S1R2D1B1P4F02	SH221020x2x31	0	612	421.4	400.33-442.46999999999997	602	0	0	0	0	0	0	0	0	P. aeruginosa
F1S1R2D1B1P4F02	SH227x42	1	226	269.5	256.025-282.975	385	0	0	0	0	0	0	0	0	P. aeruginosa
F1S1R2D1B1P4F02	SH230321x2x28	0	561	191.8	182.20999999999998-201.39	274	0	0	0	0	0	0	0	0	P. aeruginosa
F1S1R2D1B1P4F02	SH230321x2x50	1	164	187.6	178.22-196.98	268	0	0	0	0	0	0	1	1	P. aeruginosa
F1S1R2D1B1P4F02	SH230321x2x55	1	162	186.9	177.55499999999998-196.24499999999998	267	0	0	0	0	0	0	1	1	P. aeruginosa
F1S1R2D1B1P4F02	SH230321x2x67	1	178	187.6	178.22-196.98	268	0	0	0	0	0	0	1	1	P. aeruginosa
F1S1R2D1B1P4F02	SH230920x1x67	1	165	340.9	323.85499999999996-357.945	487	0	0	0	0	0	0	0	0	P. aeruginosa
F1S1R2D1B1P4F02	SH230920x1x71	1	158	334.6	317.86999999999995-351.33	478	0	0	0	0	0	0	0	0	P. aeruginosa
F1S1R2D1B1P4F02	SH230920x1x71xr2	1	194	334.6	317.86999999999995-351.33	478	0	0	0	0	0	0	0	0	P. aeruginosa
F1S1R2D1B1P4F02	SH230920x1x95	1	44	324.1	307.8949999999999-340.305	463	0	0	0	1	0	0	0	0	P. aeruginosa
F1S1R2D1B1P4F02	SH230920x2x85	1	235	314.3	298.5849999999999-330.015	449	0	0	0	0	0	0	0	0	P. aeruginosa
F1S1R2D1B1P4F02	SH230920x2x88	0	376	311.5	295.925-327.075	445	0	0	0	0	0	0	0	0	P. aeruginosa
F1S1R2D1B1P4F02	SH230920x2x91	1	212	311.5	295.925-327.075	445	0	0	0	0	0	0	0	0	P. aeruginosa
F1S1R2D1B1P4F02	SH230920x2x96	1	291	308.7	293.265-324.135	441	0	0	0	0	0	0	0	0	P. aeruginosa
F1S1R2D1B1P4F02	SH242x01	0	376	298.9	283.955-313.84499999999997	427	0	0	0	0	0	0	0	0	P. aeruginosa
F1S1R2D1B1P4F02	SH250322x1x92	0	103	90.3	85.785-94.815	129	0	0	0	0	0	0	0	0	P. aeruginosa
F1S1R2D1B1P4F02	SH260321x2x62	0	382	174.3	165.58499999999998-183.015	249	0	0	0	0	0	0	0	0	P. aeruginosa
F1S1R2D1B1P4F02	SH300920x2x72	1	46	363.3	345.13499999999993-381.465	519	0	0	0	1	0	0	0	0	P. aeruginosa
F1S1R2D1B1P5E10	F1S1R2D1B1P5G08	0	157	2.1	1.9949999999999997-2.2049999999999996	3	0	0	0	0	0	0	0	0	P. aeruginosa
F1S1R2D1B1P5E10	F1S1R2D1B2P2F12	0	116	6.3	5.984999999999999-6.615	9	0	0	0	0	0	0	0	0	P. aeruginosa
F1S1R2D1B1P5E10	F1S1R2D1B2P4E12	0	169	11.9	11.304999999999998-12.495	17	0	0	0	0	0	0	0	0	P. aeruginosa
F1S1R2D1B1P5E10	F1S1R2D1B3P2E12	0	102	21.7	20.615-22.785	31	0	0	0	0	0	0	0	0	P. aeruginosa
F1S1R2D1B1P5E10	F1S1R2D1B3P4A06	0	122	25.9	24.604999999999997-27.195	37	0	0	0	0	0	0	0	0	P. aeruginosa
F1S1R2D1B1P5E10	F1S1R2D1B4P2C02	0	273	33.59999999999999	31.919999999999995-35.279999999999994	48	0	0	0	0	0	0	0	0	P. aeruginosa
F1S1R2D1B1P5E10	F1S1R2D1B4P3A12	0	193	35.0	33.25-36.75	50	0	0	0	0	0	0	0	0	P. aeruginosa
F1S1R2D1B1P5E10	F1S1R2D1B4P3B12	0	196	35.0	33.25-36.75	50	0	0	0	0	0	0	0	0	P. aeruginosa
F1S1R2D1B1P5E10	F1S1R2D1B4P3H11	0	251	36.4	34.58-38.22	52	0	0	0	0	0	0	0	0	P. aeruginosa
F1S1R2D1B1P5E10	F1S1R2D1B4P4A12	0	159	39.9	37.904999999999994-41.895	57	0	0	0	0	0	0	0	0	P. aeruginosa
F1S1R2D1B1P5E10	F1S1R2D1B4P4B05	0	159	39.9	37.904999999999994-41.895	57	0	0	0	0	0	0	0	0	P. aeruginosa
F1S1R2D1B1P5E10	F1S1R2D1B4P4E05	0	173	39.2	37.239999999999995-41.16	56	0	0	0	0	0	0	0	0	P. aeruginosa
F1S1R2D1B1P5E10	F1S1R2D1B4P5D03	0	1913	40.6	38.56999999999999-42.629999999999995	58	0	0	0	0	0	0	0	0	P. aeruginosa
F1S1R2D1B1P5E10	F1S1R2D2B1P1A03	0	140	40.6	38.56999999999999-42.629999999999995	58	0	0	0	0	0	0	0	0	P. aeruginosa
F1S1R2D1B1P5E10	F1S1R2D2B1P1H07	0	140	40.6	38.56999999999999-42.629999999999995	58	0	0	0	0	0	0	0	0	P. aeruginosa
F1S1R2D1B1P5E10	F1S1R2D2B1P2E07	0	171	45.5	43.225-47.775	65	0	0	0	0	0	0	0	0	P. aeruginosa
F1S1R2D1B1P5E10	F1S1R2D2B1P2E12	0	161	46.9	44.555-49.245	67	0	0	0	0	0	0	0	0	P. aeruginosa
F1S1R2D1B1P5E10	F1S1R2D2B1P2H09	0	461	41.3	39.23499999999999-43.365	59	0	0	0	0	0	0	0	0	P. aeruginosa
F1S1R2D1B1P5E10	F1S1R2D2B1P3D08	0	193	46.9	44.555-49.245	67	0	0	0	0	0	0	0	0	P. aeruginosa
F1S1R2D1B1P5E10	F1S1R2D2B1P3E08	0	188	46.9	44.555-49.245	67	0	0	0	0	0	0	0	0	P. aeruginosa
F1S1R2D1B1P5E10	F1S1R2D2B1P3F09	0	638	41.3	39.23499999999999-43.365	59	0	0	0	0	0	0	0	0	P. aeruginosa
F1S1R2D1B1P5E10	F1S1R2D2B2P1G12	0	124	55.3	52.535-58.065	79	0	0	0	0	0	0	0	0	P. aeruginosa
F1S1R2D1B1P5E10	F1S1R2D2B2P1H01	0	206	51.1	48.544999999999995-53.654999999999994	73	0	0	0	0	0	0	0	0	P. aeruginosa
F1S1R2D1B1P5E10	F1S1R2D2B3P1E04	0	716	65.1	61.84499999999999-68.355	93	0	0	0	0	0	0	0	0	P. aeruginosa
F1S1R2D1B1P5E10	F1S1R2D2B3P2C09	0	250	72.8	69.16-76.44	104	0	0	0	0	0	0	0	0	P. aeruginosa
F1S1R2D1B1P5E10	F1S1R2D2B3P2C12	0	638	70.0	66.5-73.5	100	0	0	0	0	0	0	0	0	P. aeruginosa
F1S1R2D1B1P5E10	F1S1R2D2B3P2E07	1	54	70.69999999999999	67.16499999999999-74.23499999999999	101	0	0	0	1	0	1	1	1	P. aeruginosa
F1S1R2D1B1P5E10	F1S1R2D2B3P3C12	0	179	73.5	69.825-77.175	105	0	0	0	0	0	0	0	0	P. aeruginosa
F1S1R2D1B1P5E10	F1S1R2D2B4P1A05	0	611	77.69999999999999	73.81499999999998-81.585	111	0	0	0	0	0	0	0	0	P. aeruginosa
F1S1R2D1B1P5E10	F1S1R2D2B4P1A08	0	125	79.8	75.80999999999999-83.79	114	0	0	0	0	0	0	0	0	P. aeruginosa
F1S1R2D1B1P5E10	F1S1R2D2B4P1F09	0	122	81.19999999999999	77.13999999999999-85.25999999999999	116	0	0	0	0	0	0	0	0	P. aeruginosa
F1S1R2D1B1P5E10	F1S1R2D2B4P1G09	0	182	81.19999999999999	77.13999999999999-85.25999999999999	116	0	0	0	0	0	0	0	0	P. aeruginosa
F1S1R2D1B1P5E10	F1S1R2D2B4P5G04	0	171	92.4	87.77999999999999-97.02	132	0	0	0	0	0	0	0	0	P. aeruginosa
F1S1R2D1B1P5E10	F1S1R2D3B1P1D04	0	164	92.4	87.77999999999999-97.02	132	0	0	0	0	0	0	0	0	P. aeruginosa
F1S1R2D1B1P5E10	F1S1R2D3B2P2H06	0	121	108.5	103.07499999999999-113.92500000000001	155	0	0	0	0	0	0	0	0	P. aeruginosa
F1S1R2D1B1P5E10	F1S1R2D3B3P2G07	0	585	122.5	116.37499999999999-128.625	175	0	0	0	0	0	0	0	0	P. aeruginosa
F1S1R2D1B1P5E10	F1S1R2D3B3P3E05	1	118	123.9	117.70499999999998-130.095	177	0	0	0	0	0	1	1	1	P. aeruginosa
F1S1R2D1B1P5E10	F1S1R2D3B3P3F07	0	1600	123.9	117.70499999999998-130.095	177	0	0	0	0	0	0	0	0	P. aeruginosa
F1S1R2D1B1P5E10	F1S1R2D3B3P3G02	0	371	123.9	117.70499999999998-130.095	177	0	0	0	0	0	0	0	0	P. aeruginosa
F1S1R2D1B1P5E10	F1S1R2D3B4P4A02	0	169	139.3	132.33499999999998-146.265	199	0	0	0	0	0	0	0	0	P. aeruginosa
F1S1R2D1B1P5E10	F1S1R2D3B4P4D03	0	153	139.3	132.33499999999998-146.265	199	0	0	0	0	0	0	0	0	P. aeruginosa
F1S1R2D1B1P5E10	F1S1R2D3B4P4E11	0	170	139.3	132.33499999999998-146.265	199	0	0	0	0	0	0	0	0	P. aeruginosa
F1S1R2D1B1P5E10	F1S1R2D3B4P4F11	0	171	139.3	132.33499999999998-146.265	199	0	0	0	0	0	0	0	0	P. aeruginosa
F1S1R2D1B1P5E10	F1S1R2D3B4P5B05	1	117	144.2	136.98999999999998-151.41	206	0	0	0	0	0	0	1	1	P. aeruginosa
F1S1R2D1B1P5E10	F1S1R2D4B1P1B06	0	391	144.2	136.98999999999998-151.41	206	0	0	0	0	0	0	0	0	P. aeruginosa
F1S1R2D1B1P5E10	F1S1R2D4B1P1D08	1	130	143.5	136.325-150.675	205	0	0	0	0	0	0	1	1	P. aeruginosa
F1S1R2D1B1P5E10	F1S1R2D4B1P1G08	1	117	146.3	138.98499999999999-153.61499999999998	209	0	0	0	0	0	0	1	1	P. aeruginosa
F1S1R2D1B1P5E10	F1S1R2D4B1P3D04	1	117	149.1	141.64499999999998-156.555	213	0	0	0	0	0	0	1	1	P. aeruginosa
F1S1R2D1B1P5E10	F1S1R2D4B1P4A10	1	125	151.2	143.64-158.76	216	0	0	0	0	0	0	1	1	P. aeruginosa
F1S1R2D1B1P5E10	F1S1R2D4B1P4H09	1	127	151.2	143.64-158.76	216	0	0	0	0	0	0	1	1	P. aeruginosa
F1S1R2D1B1P5E10	F1S1R2D4B4P5F05	0	1772	182.7	173.56499999999997-191.835	261	0	0	0	0	0	0	0	0	P. aeruginosa
F1S1R2D1B1P5E10	F1S1R2D4B4P5H05	0	249	182.7	173.56499999999997-191.835	261	0	0	0	0	0	0	0	0	P. aeruginosa
F1S1R2D1B1P5E10	F1S1R3D1B2P1C06	0	13455	196.0	186.2-205.8	280	0	0	0	0	0	0	0	0	P. aeruginosa
F1S1R2D1B1P5E10	F1S1R3D1B2P1C07	0	13450	196.7	186.86499999999998-206.535	281	0	0	0	0	0	0	0	0	P. aeruginosa
F1S1R2D1B1P5E10	SH011020x2x54	1	125	351.4	333.83-368.96999999999997	502	0	0	0	0	0	0	0	0	P. aeruginosa
F1S1R2D1B1P5E10	SH011020x2x57	1	252	352.1	334.49499999999995-369.705	503	0	0	0	0	0	0	0	0	P. aeruginosa
F1S1R2D1B1P5E10	SH011020x2x85	1	106	307.3	291.93499999999995-322.66499999999996	439	0	0	0	0	0	0	0	0	P. aeruginosa
F1S1R2D1B1P5E10	SH011020x2x87	0	1882	309.4	293.92999999999995-324.87	442	0	0	0	0	0	0	0	0	P. aeruginosa
F1S1R2D1B1P5E10	SH011020x2x91	1	132	303.8	288.60999999999996-318.98999999999995	434	0	0	0	0	0	0	0	0	P. aeruginosa
F1S1R2D1B1P5E10	SH011020x2x94	1	107	303.1	287.94499999999994-318.255	433	0	0	0	0	0	0	0	0	P. aeruginosa
F1S1R2D1B1P5E10	SH020921x1x3	0	165	119.0	113.04999999999998-124.94999999999999	170	0	0	0	0	0	0	0	0	P. aeruginosa
F1S1R2D1B1P5E10	SH020921x1x4	0	167	119.0	113.04999999999998-124.94999999999999	170	0	0	0	0	0	0	0	0	P. aeruginosa
F1S1R2D1B1P5E10	SH020921x2x09	0	167	112.7	107.06499999999998-118.335	161	0	0	0	0	0	0	0	0	P. aeruginosa
F1S1R2D1B1P5E10	SH020921x2x75	0	162	107.1	101.74499999999999-112.455	153	0	0	0	0	0	0	0	0	P. aeruginosa
F1S1R2D1B1P5E10	SH040221x1x28	1	157	516.6	490.77-542.4300000000001	738	0	0	0	0	0	0	0	0	P. aeruginosa
F1S1R2D1B1P5E10	SH040221x1x30	1	165	515.1999999999999	489.4399999999999-540.9599999999999	736	0	0	0	0	0	0	0	0	P. aeruginosa
F1S1R2D1B1P5E10	SH040221x1x58	1	267	508.2	482.78999999999996-533.61	726	0	0	0	0	0	0	0	0	P. aeruginosa
F1S1R2D1B1P5E10	SH040221x2x03	1	206	498.4	473.47999999999996-523.32	712	0	0	0	0	0	0	0	0	P. aeruginosa
F1S1R2D1B1P5E10	SH040221x2x04	1	275	494.9	470.155-519.645	707	0	0	0	0	0	0	0	0	P. aeruginosa
F1S1R2D1B1P5E10	SH040221x2x56	1	266	470.4	446.87999999999994-493.92	672	0	0	0	0	0	0	0	0	P. aeruginosa
F1S1R2D1B1P5E10	SH040221x2x73	1	381	466.2	442.89-489.51	666	0	0	0	0	0	0	0	0	P. aeruginosa
F1S1R2D1B1P5E10	SH040321x2x02	1	151	258.3	245.385-271.21500000000003	369	0	0	0	0	0	0	0	0	P. aeruginosa
F1S1R2D1B1P5E10	SH040321x2x27	1	149	253.4	240.72999999999996-266.07	362	0	0	0	0	0	0	0	1	P. aeruginosa
F1S1R2D1B1P5E10	SH040321x2x59	1	168	243.6	231.42-255.78	348	0	0	0	0	0	0	0	1	P. aeruginosa
F1S1R2D1B1P5E10	SH050122x2x23	0	37	19.6	18.619999999999997-20.58	28	0	0	0	1	0	0	0	0	P. aeruginosa
F1S1R2D1B1P5E10	SH050122x2x50	0	39	21.7	20.615-22.785	31	0	0	0	1	0	0	0	0	P. aeruginosa
F1S1R2D1B1P5E10	SH060521x2x43	1	138	143.5	136.325-150.675	205	0	0	0	0	0	0	1	1	P. aeruginosa
F1S1R2D1B1P5E10	SH061021x2x40	0	153	42.7	40.56499999999999-44.835	61	0	0	0	0	0	0	0	0	P. aeruginosa
F1S1R2D1B1P5E10	SH081020x1x95	1	407	415.8	395.00999999999993-436.59	594	0	0	0	0	0	0	0	0	P. aeruginosa
F1S1R2D1B1P5E10	SH081020x2x64	1	119	414.4	393.67999999999995-435.12	592	0	0	0	0	0	0	0	0	P. aeruginosa
F1S1R2D1B1P5E10	SH081020x2x68	1	183	411.6	391.0199999999999-432.18	588	0	0	0	0	0	0	0	0	P. aeruginosa
F1S1R2D1B1P5E10	SH090321x2x37	0	274	231.0	219.44999999999996-242.54999999999998	330	0	0	0	0	0	0	0	0	P. aeruginosa
F1S1R2D1B1P5E10	SH090321x2x39	1	241	230.3	218.78499999999997-241.815	329	0	0	0	0	0	0	0	1	P. aeruginosa
F1S1R2D1B1P5E10	SH110222x67	0	176	48.3	45.885-50.714999999999996	69	0	0	0	0	0	0	0	0	P. aeruginosa
F1S1R2D1B1P5E10	SH121021x1x47	1	37	35.7	33.91499999999999-37.485	51	0	0	0	1	1	1	1	1	P. aeruginosa
F1S1R2D1B1P5E10	SH121021x1x96	0	160	30.1	28.594999999999995-31.605	43	0	0	0	0	0	0	0	0	P. aeruginosa
F1S1R2D1B1P5E10	SH140421x2x01	1	157	163.8	155.60999999999999-171.98999999999998	234	0	0	0	0	0	0	1	1	P. aeruginosa
F1S1R2D1B1P5E10	SH140421x2x04	0	371	164.5	156.275-172.725	235	0	0	0	0	0	0	0	0	P. aeruginosa
F1S1R2D1B1P5E10	SH141221x1x5	0	128	1.4	1.3299999999999998-1.47	2	0	0	0	0	0	0	0	0	P. aeruginosa
F1S1R2D1B1P5E10	SH141221x1x82	0	2426	7.699999999999999	7.314999999999999-8.084999999999999	11	0	0	0	0	0	0	0	0	P. aeruginosa
F1S1R2D1B1P5E10	SH150921x1x64	0	158	98.7	93.76499999999999-103.63499999999999	141	0	0	0	0	0	0	0	0	P. aeruginosa
F1S1R2D1B1P5E10	SH150921x1x67	0	167	100.8	95.75999999999999-105.84	144	0	0	0	0	0	0	0	0	P. aeruginosa
F1S1R2D1B1P5E10	SH150921x2x23	0	254	95.9	91.10499999999999-100.695	137	0	0	0	0	0	0	0	0	P. aeruginosa
F1S1R2D1B1P5E10	SH150921x2x44	0	460	94.5	89.77499999999999-99.22500000000001	135	0	0	0	0	0	0	0	0	P. aeruginosa
F1S1R2D1B1P5E10	SH161121x2x57	0	353	11.2	10.639999999999999-11.76	16	0	0	0	0	0	0	0	0	P. aeruginosa
F1S1R2D1B1P5E10	SH170321x1x44	1	174	219.8	208.80999999999997-230.79	314	0	0	0	0	0	0	0	1	P. aeruginosa
F1S1R2D1B1P5E10	SH170321x1x54	0	13480	217.0	206.14999999999998-227.85000000000002	310	0	0	0	0	0	0	0	0	P. aeruginosa
F1S1R2D1B1P5E10	SH170322x1x12	0	13483	65.1	61.84499999999999-68.355	93	0	0	0	0	0	0	0	0	P. aeruginosa
F1S1R2D1B1P5E10	SH170322x2x65	0	349	77.0	73.14999999999999-80.85000000000001	110	0	0	0	0	0	0	0	0	P. aeruginosa
F1S1R2D1B1P5E10	SH170322x2x92	0	177	78.39999999999999	74.47999999999999-82.32	112	0	0	0	0	0	0	0	0	P. aeruginosa
F1S1R2D1B1P5E10	SH181120x2x1	1	173	276.5	262.675-290.325	395	0	0	0	0	0	0	0	0	P. aeruginosa
F1S1R2D1B1P5E10	SH181120x2x61	1	176	302.4	287.28-317.52	432	0	0	0	0	0	0	0	0	P. aeruginosa
F1S1R2D1B1P5E10	SH181120x2x96	0	438	278.6	264.66999999999996-292.53	398	0	0	0	0	0	0	0	0	P. aeruginosa
F1S1R2D1B1P5E10	SH200921x2x12	0	156	77.69999999999999	73.81499999999998-81.585	111	0	0	0	0	0	0	0	0	P. aeruginosa
F1S1R2D1B1P5E10	SH201x03	1	181	207.2	196.83999999999997-217.56	296	0	0	0	0	0	0	0	1	P. aeruginosa
F1S1R2D1B1P5E10	SH204x52	1	146	217.7	206.81499999999997-228.585	311	0	0	0	0	0	0	0	1	P. aeruginosa
F1S1R2D1B1P5E10	SH206x38	1	128	219.8	208.80999999999997-230.79	314	0	0	0	0	0	0	0	1	P. aeruginosa
F1S1R2D1B1P5E10	SH211020x1x08	1	160	392.7	373.065-412.335	561	0	0	0	0	0	0	0	0	P. aeruginosa
F1S1R2D1B1P5E10	SH211020x2x86	1	361	441.7	419.61499999999995-463.785	631	0	0	0	0	0	0	0	0	P. aeruginosa
F1S1R2D1B1P5E10	SH220222x1x02	0	13490	44.8	42.559999999999995-47.04	64	0	0	0	0	0	0	0	0	P. aeruginosa
F1S1R2D1B1P5E10	SH220222x1x19	0	13492	47.6	45.21999999999999-49.98	68	0	0	0	0	0	0	0	0	P. aeruginosa
F1S1R2D1B1P5E10	SH220222x2x50	0	206	59.49999999999999	56.52499999999999-62.474999999999994	85	0	0	0	0	0	0	0	0	P. aeruginosa
F1S1R2D1B1P5E10	SH220422x2x30	0	167	96.6	91.77-101.42999999999999	138	0	0	0	0	0	0	0	0	P. aeruginosa
F1S1R2D1B1P5E10	SH220921x1x92	0	160	61.6	58.51999999999999-64.67999999999999	88	0	0	0	0	0	0	0	0	P. aeruginosa
F1S1R2D1B1P5E10	SH220921x2x86	0	117	55.3	52.535-58.065	79	0	0	0	0	0	0	0	0	P. aeruginosa
F1S1R2D1B1P5E10	SH221020x2x25	1	363	446.6	424.2699999999999-468.93	638	0	0	0	0	0	0	0	0	P. aeruginosa
F1S1R2D1B1P5E10	SH221020x2x31	0	461	424.2	402.98999999999995-445.41	606	0	0	0	0	0	0	0	0	P. aeruginosa
F1S1R2D1B1P5E10	SH227x42	1	110	266.7	253.36499999999998-280.035	381	0	0	0	0	0	0	0	0	P. aeruginosa
F1S1R2D1B1P5E10	SH230321x2x28	0	459	194.6	184.86999999999998-204.33	278	0	0	0	0	0	0	0	0	P. aeruginosa
F1S1R2D1B1P5E10	SH230321x2x50	1	165	190.4	180.87999999999997-199.92	272	0	0	0	0	0	0	0	1	P. aeruginosa
F1S1R2D1B1P5E10	SH230321x2x55	1	165	189.7	180.21499999999997-199.185	271	0	0	0	0	0	0	0	1	P. aeruginosa
F1S1R2D1B1P5E10	SH230321x2x67	1	178	190.4	180.87999999999997-199.92	272	0	0	0	0	0	0	0	1	P. aeruginosa
F1S1R2D1B1P5E10	SH230920x1x67	1	165	343.7	326.515-360.885	491	0	0	0	0	0	0	0	0	P. aeruginosa
F1S1R2D1B1P5E10	SH230920x1x71	1	160	337.4	320.53-354.27	482	0	0	0	0	0	0	0	0	P. aeruginosa
F1S1R2D1B1P5E10	SH230920x1x71xr2	1	196	337.4	320.53-354.27	482	0	0	0	0	0	0	0	0	P. aeruginosa
F1S1R2D1B1P5E10	SH230920x1x95	1	242	326.9	310.55499999999995-343.245	467	0	0	0	0	0	0	0	0	P. aeruginosa
F1S1R2D1B1P5E10	SH230920x2x85	1	195	317.1	301.24499999999995-332.955	453	0	0	0	0	0	0	0	0	P. aeruginosa
F1S1R2D1B1P5E10	SH230920x2x88	0	354	314.3	298.5849999999999-330.015	449	0	0	0	0	0	0	0	0	P. aeruginosa
F1S1R2D1B1P5E10	SH230920x2x91	1	91	314.3	298.5849999999999-330.015	449	0	0	0	1	0	0	0	0	P. aeruginosa
F1S1R2D1B1P5E10	SH230920x2x96	1	135	311.5	295.925-327.075	445	0	0	0	0	0	0	0	0	P. aeruginosa
F1S1R2D1B1P5E10	SH242x01	0	353	296.1	281.29499999999996-310.905	423	0	0	0	0	0	0	0	0	P. aeruginosa
F1S1R2D1B1P5E10	SH250322x1x92	0	297	87.5	83.125-91.875	125	0	0	0	0	0	0	0	0	P. aeruginosa
F1S1R2D1B1P5E10	SH260321x2x62	0	370	177.1	168.24499999999998-185.955	253	0	0	0	0	0	0	0	0	P. aeruginosa
F1S1R2D1B1P5E10	SH300920x2x72	1	243	366.1	347.79499999999996-384.405	523	0	0	0	0	0	0	0	0	P. aeruginosa
F1S1R2D1B1P5G08	F1S1R2D1B2P2F12	0	143	4.199999999999999	3.9899999999999993-4.409999999999999	6	0	0	0	0	0	0	0	0	P. aeruginosa
F1S1R2D1B1P5G08	F1S1R2D1B2P4E12	0	71	9.8	9.309999999999999-10.29	14	0	0	0	1	0	0	0	0	P. aeruginosa
F1S1R2D1B1P5G08	F1S1R2D1B3P2E12	0	125	19.6	18.619999999999997-20.58	28	0	0	0	0	0	0	0	0	P. aeruginosa
F1S1R2D1B1P5G08	F1S1R2D1B3P4A06	0	151	23.8	22.609999999999996-24.99	34	0	0	0	0	0	0	0	0	P. aeruginosa
F1S1R2D1B1P5G08	F1S1R2D1B4P2C02	0	368	31.5	29.924999999999994-33.074999999999996	45	0	0	0	0	0	0	0	0	P. aeruginosa
F1S1R2D1B1P5G08	F1S1R2D1B4P3A12	0	163	32.9	31.254999999999995-34.545	47	0	0	0	0	0	0	0	0	P. aeruginosa
F1S1R2D1B1P5G08	F1S1R2D1B4P3B12	0	161	32.9	31.254999999999995-34.545	47	0	0	0	0	0	0	0	0	P. aeruginosa
F1S1R2D1B1P5G08	F1S1R2D1B4P3H11	0	156	34.3	32.584999999999994-36.015	49	0	0	0	0	0	0	0	0	P. aeruginosa
F1S1R2D1B1P5G08	F1S1R2D1B4P4A12	1	29	37.8	35.91-39.69	54	0	0	1	1	1	1	1	1	P. aeruginosa
F1S1R2D1B1P5G08	F1S1R2D1B4P4B05	1	29	37.8	35.91-39.69	54	0	0	1	1	1	1	1	1	P. aeruginosa
F1S1R2D1B1P5G08	F1S1R2D1B4P4E05	0	42	37.1	35.24499999999999-38.955	53	0	0	0	1	0	0	0	0	P. aeruginosa
F1S1R2D1B1P5G08	F1S1R2D1B4P5D03	0	2038	38.5	36.574999999999996-40.425000000000004	55	0	0	0	0	0	0	0	0	P. aeruginosa
F1S1R2D1B1P5G08	F1S1R2D2B1P1A03	0	166	38.5	36.574999999999996-40.425000000000004	55	0	0	0	0	0	0	0	0	P. aeruginosa
F1S1R2D1B1P5G08	F1S1R2D2B1P1E03	0	674	37.8	35.91-39.69	54	0	0	0	0	0	0	0	0	P. aeruginosa
F1S1R2D1B1P5G08	F1S1R2D2B1P1F04	0	426	37.8	35.91-39.69	54	0	0	0	0	0	0	0	0	P. aeruginosa
F1S1R2D1B1P5G08	F1S1R2D2B1P1H07	0	165	38.5	36.574999999999996-40.425000000000004	55	0	0	0	0	0	0	0	0	P. aeruginosa
F1S1R2D1B1P5G08	F1S1R2D2B1P2E07	0	77	43.4	41.23-45.57	62	0	0	0	1	0	0	0	0	P. aeruginosa
F1S1R2D1B1P5G08	F1S1R2D2B1P2E12	1	31	44.8	42.559999999999995-47.04	64	0	0	0	1	1	1	1	1	P. aeruginosa
F1S1R2D1B1P5G08	F1S1R2D2B1P2H09	0	465	39.2	37.239999999999995-41.16	56	0	0	0	0	0	0	0	0	P. aeruginosa
F1S1R2D1B1P5G08	F1S1R2D2B1P3D08	0	99	44.8	42.559999999999995-47.04	64	0	0	0	1	0	0	0	0	P. aeruginosa
F1S1R2D1B1P5G08	F1S1R2D2B1P3E08	0	93	44.8	42.559999999999995-47.04	64	0	0	0	1	0	0	0	0	P. aeruginosa
F1S1R2D1B1P5G08	F1S1R2D2B1P3F09	0	547	39.2	37.239999999999995-41.16	56	0	0	0	0	0	0	0	0	P. aeruginosa
F1S1R2D1B1P5G08	F1S1R2D2B2P1G12	0	152	53.2	50.53999999999999-55.86	76	0	0	0	0	0	0	0	0	P. aeruginosa
F1S1R2D1B1P5G08	F1S1R2D2B2P1H01	0	244	49.0	46.55-51.45	70	0	0	0	0	0	0	0	0	P. aeruginosa
F1S1R2D1B1P5G08	F1S1R2D2B3P1E04	0	776	62.99999999999999	59.84999999999999-66.14999999999999	90	0	0	0	0	0	0	0	0	P. aeruginosa
F1S1R2D1B1P5G08	F1S1R2D2B3P2C09	0	160	70.69999999999999	67.16499999999999-74.23499999999999	101	0	0	0	0	0	0	0	0	P. aeruginosa
F1S1R2D1B1P5G08	F1S1R2D2B3P2C12	0	554	67.89999999999999	64.505-71.29499999999999	97	0	0	0	0	0	0	0	0	P. aeruginosa
F1S1R2D1B1P5G08	F1S1R2D2B3P2E07	0	145	68.6	65.16999999999999-72.03	98	0	0	0	0	0	0	0	0	P. aeruginosa
F1S1R2D1B1P5G08	F1S1R2D2B3P3C12	0	133	71.39999999999999	67.82999999999998-74.97	102	0	0	0	0	0	0	0	0	P. aeruginosa
F1S1R2D1B1P5G08	F1S1R2D2B4P1A05	0	626	75.6	71.82-79.38	108	0	0	0	0	0	0	0	0	P. aeruginosa
F1S1R2D1B1P5G08	F1S1R2D2B4P1A08	0	151	77.69999999999999	73.81499999999998-81.585	111	0	0	0	0	0	0	0	0	P. aeruginosa
F1S1R2D1B1P5G08	F1S1R2D2B4P1F09	0	148	79.1	75.145-83.05499999999999	113	0	0	0	0	0	0	0	0	P. aeruginosa
F1S1R2D1B1P5G08	F1S1R2D2B4P1G09	0	218	79.1	75.145-83.05499999999999	113	0	0	0	0	0	0	0	0	P. aeruginosa
F1S1R2D1B1P5G08	F1S1R2D2B4P5A07	0	167	87.5	83.125-91.875	125	0	0	0	0	0	0	0	0	P. aeruginosa
F1S1R2D1B1P5G08	F1S1R2D2B4P5B03	0	155	87.5	83.125-91.875	125	0	0	0	0	0	0	0	0	P. aeruginosa
F1S1R2D1B1P5G08	F1S1R2D2B4P5G04	0	111	90.3	85.785-94.815	129	0	0	0	0	0	0	0	0	P. aeruginosa
F1S1R2D1B1P5G08	F1S1R2D3B1P1D04	1	31	90.3	85.785-94.815	129	0	0	0	1	0	1	1	1	P. aeruginosa
F1S1R2D1B1P5G08	F1S1R2D3B2P2H06	0	192	106.4	101.07999999999998-111.72	152	0	0	0	0	0	0	0	0	P. aeruginosa
F1S1R2D1B1P5G08	F1S1R2D3B3P2G07	0	597	120.4	114.37999999999998-126.42	172	0	0	0	0	0	0	0	0	P. aeruginosa
F1S1R2D1B1P5G08	F1S1R2D3B3P3E05	0	144	121.8	115.71-127.89	174	0	0	0	0	0	0	0	0	P. aeruginosa
F1S1R2D1B1P5G08	F1S1R2D3B3P3F07	0	1622	121.8	115.71-127.89	174	0	0	0	0	0	0	0	0	P. aeruginosa
F1S1R2D1B1P5G08	F1S1R2D3B3P3G02	0	378	121.8	115.71-127.89	174	0	0	0	0	0	0	0	0	P. aeruginosa
F1S1R2D1B1P5G08	F1S1R2D3B4P4A02	1	130	137.2	130.33999999999997-144.06	196	0	0	0	0	0	0	1	1	P. aeruginosa
F1S1R2D1B1P5G08	F1S1R2D3B4P4D03	1	15	137.2	130.33999999999997-144.06	196	0	1	1	1	0	0	1	1	P. aeruginosa
F1S1R2D1B1P5G08	F1S1R2D3B4P4E11	1	118	137.2	130.33999999999997-144.06	196	0	0	0	0	0	0	1	1	P. aeruginosa
F1S1R2D1B1P5G08	F1S1R2D3B4P4F11	1	119	137.2	130.33999999999997-144.06	196	0	0	0	0	0	0	1	1	P. aeruginosa
F1S1R2D1B1P5G08	F1S1R2D3B4P5B05	1	143	142.1	134.99499999999998-149.205	203	0	0	0	0	0	0	1	1	P. aeruginosa
F1S1R2D1B1P5G08	F1S1R2D4B1P1B06	0	400	142.1	134.99499999999998-149.205	203	0	0	0	0	0	0	0	0	P. aeruginosa
F1S1R2D1B1P5G08	F1S1R2D4B1P1D08	0	157	141.4	134.32999999999998-148.46999999999997	202	0	0	0	0	0	0	0	0	P. aeruginosa
F1S1R2D1B1P5G08	F1S1R2D4B1P1G08	1	143	144.2	136.98999999999998-151.41	206	0	0	0	0	0	0	1	1	P. aeruginosa
F1S1R2D1B1P5G08	F1S1R2D4B1P3D04	1	143	147.0	139.65-154.35	210	0	0	0	0	0	0	1	1	P. aeruginosa
F1S1R2D1B1P5G08	F1S1R2D4B1P4A10	1	151	149.1	141.64499999999998-156.555	213	0	0	0	0	0	0	1	1	P. aeruginosa
F1S1R2D1B1P5G08	F1S1R2D4B1P4H09	1	153	149.1	141.64499999999998-156.555	213	0	0	0	0	0	0	1	1	P. aeruginosa
F1S1R2D1B1P5G08	F1S1R2D4B4P5F05	0	1718	180.6	171.57-189.63	258	0	0	0	0	0	0	0	0	P. aeruginosa
F1S1R2D1B1P5G08	F1S1R2D4B4P5H05	1	161	180.6	171.57-189.63	258	0	0	0	0	0	0	1	1	P. aeruginosa
F1S1R2D1B1P5G08	F1S1R3D1B2P1C06	0	14310	193.9	184.20499999999996-203.595	277	0	0	0	0	0	0	0	0	P. aeruginosa
F1S1R2D1B1P5G08	F1S1R3D1B2P1C07	0	14305	194.6	184.86999999999998-204.33	278	0	0	0	0	0	0	0	0	P. aeruginosa
F1S1R2D1B1P5G08	SH011020x2x54	1	148	353.5	335.825-371.175	505	0	0	0	0	0	0	0	0	P. aeruginosa
F1S1R2D1B1P5G08	SH011020x2x57	1	160	354.2	336.48999999999995-371.91	506	0	0	0	0	0	0	0	0	P. aeruginosa
F1S1R2D1B1P5G08	SH011020x2x85	1	129	309.4	293.92999999999995-324.87	442	0	0	0	0	0	0	0	0	P. aeruginosa
F1S1R2D1B1P5G08	SH011020x2x87	0	2002	311.5	295.925-327.075	445	0	0	0	0	0	0	0	0	P. aeruginosa
F1S1R2D1B1P5G08	SH011020x2x91	1	161	305.9	290.60499999999996-321.195	437	0	0	0	0	0	0	0	0	P. aeruginosa
F1S1R2D1B1P5G08	SH011020x2x94	1	130	305.2	289.94-320.46	436	0	0	0	0	0	0	0	0	P. aeruginosa
F1S1R2D1B1P5G08	SH020921x1x3	1	29	121.1	115.04499999999999-127.155	173	0	0	1	1	0	1	1	1	P. aeruginosa
F1S1R2D1B1P5G08	SH020921x1x4	1	30	121.1	115.04499999999999-127.155	173	0	0	0	1	0	1	1	1	P. aeruginosa
F1S1R2D1B1P5G08	SH020921x2x09	1	30	114.8	109.05999999999999-120.54	164	0	0	0	1	0	1	1	1	P. aeruginosa
F1S1R2D1B1P5G08	SH020921x2x75	1	66	109.2	103.73999999999998-114.66	156	0	0	0	1	0	1	1	1	P. aeruginosa
F1S1R2D1B1P5G08	SH040221x1x28	1	24	518.6999999999999	492.76499999999993-544.635	741	0	0	1	1	0	0	0	0	P. aeruginosa
F1S1R2D1B1P5G08	SH040221x1x30	1	115	517.3	491.43499999999995-543.165	739	0	0	0	0	0	0	0	0	P. aeruginosa
F1S1R2D1B1P5G08	SH040221x1x58	1	176	510.3	484.7849999999999-535.8149999999999	729	0	0	0	0	0	0	0	0	P. aeruginosa
F1S1R2D1B1P5G08	SH040221x2x03	1	72	500.5	475.4749999999999-525.525	715	0	0	0	1	0	0	0	0	P. aeruginosa
F1S1R2D1B1P5G08	SH040221x2x04	1	187	497.0	472.1499999999999-521.8499999999999	710	0	0	0	0	0	0	0	0	P. aeruginosa
F1S1R2D1B1P5G08	SH040221x2x56	1	137	472.5	448.87499999999994-496.12499999999994	675	0	0	0	0	0	0	0	0	P. aeruginosa
F1S1R2D1B1P5G08	SH040221x2x73	1	255	468.3	444.88499999999993-491.715	669	0	0	0	0	0	0	0	0	P. aeruginosa
F1S1R2D1B1P5G08	SH040321x2x02	1	46	260.4	247.37999999999997-273.42	372	0	0	0	1	0	0	0	0	P. aeruginosa
F1S1R2D1B1P5G08	SH040321x2x27	1	45	255.5	242.72499999999997-268.275	365	0	0	0	1	0	0	0	0	P. aeruginosa
F1S1R2D1B1P5G08	SH040321x2x59	1	39	245.7	233.415-257.985	351	0	0	0	1	0	0	0	1	P. aeruginosa
F1S1R2D1B1P5G08	SH050122x2x23	0	141	17.5	16.625-18.375	25	0	0	0	0	0	0	0	0	P. aeruginosa
F1S1R2D1B1P5G08	SH050122x2x50	0	139	19.6	18.619999999999997-20.58	28	0	0	0	0	0	0	0	0	P. aeruginosa
F1S1R2D1B1P5G08	SH060521x2x43	0	158	145.6	138.32-152.88	208	0	0	0	0	0	0	0	0	P. aeruginosa
F1S1R2D1B1P5G08	SH061021x2x40	0	180	44.8	42.559999999999995-47.04	64	0	0	0	0	0	0	0	0	P. aeruginosa
F1S1R2D1B1P5G08	SH081020x1x95	1	411	417.9	397.00499999999994-438.795	597	0	0	0	0	0	0	0	0	P. aeruginosa
F1S1R2D1B1P5G08	SH081020x2x64	1	143	416.5	395.67499999999995-437.32500000000005	595	0	0	0	0	0	0	0	0	P. aeruginosa
F1S1R2D1B1P5G08	SH081020x2x68	1	81	413.7	393.015-434.385	591	0	0	0	1	0	0	0	0	P. aeruginosa
F1S1R2D1B1P5G08	SH090321x2x37	0	283	233.1	221.445-244.755	333	0	0	0	0	0	0	0	0	P. aeruginosa
F1S1R2D1B1P5G08	SH090321x2x39	1	149	232.4	220.77999999999997-244.01999999999998	332	0	0	0	0	0	0	0	1	P. aeruginosa
F1S1R2D1B1P5G08	SH110222x67	0	82	46.2	43.88999999999999-48.51	66	0	0	0	1	0	0	0	0	P. aeruginosa
F1S1R2D1B1P5G08	SH121021x1x47	0	136	37.8	35.91-39.69	54	0	0	0	0	0	0	0	0	P. aeruginosa
F1S1R2D1B1P5G08	SH121021x1x96	1	26	32.2	30.589999999999993-33.809999999999995	46	0	0	1	1	1	1	1	1	P. aeruginosa
F1S1R2D1B1P5G08	SH140421x2x01	1	23	165.9	157.60499999999996-174.195	237	0	0	1	1	0	0	1	1	P. aeruginosa
F1S1R2D1B1P5G08	SH140421x2x04	0	369	166.6	158.26999999999998-174.93	238	0	0	0	0	0	0	0	0	P. aeruginosa
F1S1R2D1B1P5G08	SH141221x1x5	0	153	0.7	0.6649999999999999-0.735	1	0	0	0	0	0	0	0	0	P. aeruginosa
F1S1R2D1B1P5G08	SH141221x1x82	0	2464	5.6	5.319999999999999-5.88	8	0	0	0	0	0	0	0	0	P. aeruginosa
F1S1R2D1B1P5G08	SH150921x1x64	1	25	100.8	95.75999999999999-105.84	144	0	0	1	1	0	1	1	1	P. aeruginosa
F1S1R2D1B1P5G08	SH150921x1x67	1	30	102.9	97.75499999999998-108.045	147	0	0	0	1	0	1	1	1	P. aeruginosa
F1S1R2D1B1P5G08	SH150921x2x23	0	161	98.0	93.1-102.9	140	0	0	0	0	0	0	0	0	P. aeruginosa
F1S1R2D1B1P5G08	SH150921x2x44	0	469	96.6	91.77-101.42999999999999	138	0	0	0	0	0	0	0	0	P. aeruginosa
F1S1R2D1B1P5G08	SH161121x2x57	0	356	13.3	12.634999999999998-13.965	19	0	0	0	0	0	0	0	0	P. aeruginosa
F1S1R2D1B1P5G08	SH170321x1x44	1	77	221.9	210.80499999999998-232.99499999999998	317	0	0	0	1	0	0	0	1	P. aeruginosa
F1S1R2D1B1P5G08	SH170321x1x54	0	14354	219.1	208.14499999999998-230.055	313	0	0	0	0	0	0	0	0	P. aeruginosa
F1S1R2D1B1P5G08	SH170322x1x12	0	14356	62.99999999999999	59.84999999999999-66.14999999999999	90	0	0	0	0	0	0	0	0	P. aeruginosa
F1S1R2D1B1P5G08	SH170322x2x65	0	352	74.89999999999999	71.15499999999999-78.645	107	0	0	0	0	0	0	0	0	P. aeruginosa
F1S1R2D1B1P5G08	SH170322x2x92	0	127	76.3	72.485-80.115	109	0	0	0	0	0	0	0	0	P. aeruginosa
F1S1R2D1B1P5G08	SH181120x2x1	1	42	278.6	264.66999999999996-292.53	398	0	0	0	1	0	0	0	0	P. aeruginosa
F1S1R2D1B1P5G08	SH181120x2x61	1	48	304.5	289.275-319.725	435	0	0	0	1	0	0	0	0	P. aeruginosa
F1S1R2D1B1P5G08	SH181120x2x96	0	367	280.7	266.66499999999996-294.735	401	0	0	0	0	0	0	0	0	P. aeruginosa
F1S1R2D1B1P5G08	SH200921x2x12	1	61	79.8	75.80999999999999-83.79	114	0	0	0	1	0	1	1	1	P. aeruginosa
F1S1R2D1B1P5G08	SH201x03	1	214	205.1	194.845-215.355	293	0	0	0	0	0	0	0	1	P. aeruginosa
F1S1R2D1B1P5G08	SH204x52	1	173	215.6	204.82-226.38	308	0	0	0	0	0	0	0	1	P. aeruginosa
F1S1R2D1B1P5G08	SH206x38	1	157	217.7	206.81499999999997-228.585	311	0	0	0	0	0	0	0	1	P. aeruginosa
F1S1R2D1B1P5G08	SH211020x1x08	1	32	394.8	375.05999999999995-414.53999999999996	564	0	0	0	1	0	0	0	0	P. aeruginosa
F1S1R2D1B1P5G08	SH211020x2x86	1	363	443.8	421.60999999999996-465.98999999999995	634	0	0	0	0	0	0	0	0	P. aeruginosa
F1S1R2D1B1P5G08	SH220222x1x02	0	14363	42.7	40.56499999999999-44.835	61	0	0	0	0	0	0	0	0	P. aeruginosa
F1S1R2D1B1P5G08	SH220222x1x19	0	14365	45.5	43.225-47.775	65	0	0	0	0	0	0	0	0	P. aeruginosa
F1S1R2D1B1P5G08	SH220222x2x50	0	72	57.4	54.529999999999994-60.27	82	0	0	0	1	0	0	0	0	P. aeruginosa
F1S1R2D1B1P5G08	SH220422x2x30	1	28	94.5	89.77499999999999-99.22500000000001	135	0	0	1	1	0	1	1	1	P. aeruginosa
F1S1R2D1B1P5G08	SH220921x1x92	1	24	63.7	60.51499999999999-66.885	91	0	0	1	1	0	1	1	1	P. aeruginosa
F1S1R2D1B1P5G08	SH220921x2x86	0	143	57.4	54.529999999999994-60.27	82	0	0	0	0	0	0	0	0	P. aeruginosa
F1S1R2D1B1P5G08	SH221020x2x25	1	368	448.7	426.265-471.135	641	0	0	0	0	0	0	0	0	P. aeruginosa
F1S1R2D1B1P5G08	SH221020x2x31	0	519	426.3	404.98499999999996-447.61499999999995	609	0	0	0	0	0	0	0	0	P. aeruginosa
F1S1R2D1B1P5G08	SH227x42	1	135	264.6	251.36999999999995-277.83	378	0	0	0	0	0	0	0	0	P. aeruginosa
F1S1R2D1B1P5G08	SH230321x2x28	0	468	196.7	186.86499999999998-206.535	281	0	0	0	0	0	0	0	0	P. aeruginosa
F1S1R2D1B1P5G08	SH230321x2x50	1	33	192.5	182.875-202.125	275	0	0	0	1	0	0	0	1	P. aeruginosa
F1S1R2D1B1P5G08	SH230321x2x55	1	29	191.8	182.20999999999998-201.39	274	0	0	1	1	0	0	0	1	P. aeruginosa
F1S1R2D1B1P5G08	SH230321x2x67	1	81	192.5	182.875-202.125	275	0	0	0	1	0	0	0	1	P. aeruginosa
F1S1R2D1B1P5G08	SH230920x1x67	1	34	345.8	328.50999999999993-363.09	494	0	0	0	1	0	0	0	0	P. aeruginosa
F1S1R2D1B1P5G08	SH230920x1x71	1	21	339.5	322.525-356.475	485	0	0	1	1	0	0	0	0	P. aeruginosa
F1S1R2D1B1P5G08	SH230920x1x71xr2	1	57	339.5	322.525-356.475	485	0	0	0	1	0	0	0	0	P. aeruginosa
F1S1R2D1B1P5G08	SH230920x1x95	1	151	329.0	312.55-345.45	470	0	0	0	0	0	0	0	0	P. aeruginosa
F1S1R2D1B1P5G08	SH230920x2x85	1	212	319.2	303.23999999999995-335.16	456	0	0	0	0	0	0	0	0	P. aeruginosa
F1S1R2D1B1P5G08	SH230920x2x88	0	358	316.4	300.58-332.21999999999997	452	0	0	0	0	0	0	0	0	P. aeruginosa
F1S1R2D1B1P5G08	SH230920x2x91	1	121	316.4	300.58-332.21999999999997	452	0	0	0	0	0	0	0	0	P. aeruginosa
F1S1R2D1B1P5G08	SH230920x2x96	1	197	313.6	297.91999999999996-329.28	448	0	0	0	0	0	0	0	0	P. aeruginosa
F1S1R2D1B1P5G08	SH242x01	0	358	294.0	279.3-308.7	420	0	0	0	0	0	0	0	0	P. aeruginosa
F1S1R2D1B1P5G08	SH250322x1x92	0	206	85.39999999999999	81.12999999999998-89.67	122	0	0	0	0	0	0	0	0	P. aeruginosa
F1S1R2D1B1P5G08	SH260321x2x62	0	249	179.2	170.23999999999998-188.16	256	0	0	0	0	0	0	0	0	P. aeruginosa
F1S1R2D1B1P5G08	SH300920x2x72	1	151	368.2	349.78999999999996-386.61	526	0	0	0	0	0	0	0	0	P. aeruginosa
F1S1R2D1B2P2F12	F1S1R2D1B2P4E12	0	156	5.6	5.319999999999999-5.88	8	0	0	0	0	0	0	0	0	P. aeruginosa
F1S1R2D1B2P2F12	F1S1R2D1B3P2E12	0	60	15.4	14.629999999999997-16.169999999999998	22	0	0	0	1	0	0	0	0	P. aeruginosa
F1S1R2D1B2P2F12	F1S1R2D1B3P4A06	0	82	19.6	18.619999999999997-20.58	28	0	0	0	1	0	0	0	0	P. aeruginosa
F1S1R2D1B2P2F12	F1S1R2D1B4P2C02	0	332	27.3	25.934999999999995-28.665	39	0	0	0	0	0	0	0	0	P. aeruginosa
F1S1R2D1B2P2F12	F1S1R2D1B4P3A12	0	194	28.7	27.264999999999997-30.135	41	0	0	0	0	0	0	0	0	P. aeruginosa
F1S1R2D1B2P2F12	F1S1R2D1B4P3B12	0	192	28.7	27.264999999999997-30.135	41	0	0	0	0	0	0	0	0	P. aeruginosa
F1S1R2D1B2P2F12	F1S1R2D1B4P3H11	0	239	30.1	28.594999999999995-31.605	43	0	0	0	0	0	0	0	0	P. aeruginosa
F1S1R2D1B2P2F12	F1S1R2D1B4P4A12	0	150	33.59999999999999	31.919999999999995-35.279999999999994	48	0	0	0	0	0	0	0	0	P. aeruginosa
F1S1R2D1B2P2F12	F1S1R2D1B4P4B05	0	150	33.59999999999999	31.919999999999995-35.279999999999994	48	0	0	0	0	0	0	0	0	P. aeruginosa
F1S1R2D1B2P2F12	F1S1R2D1B4P4E05	0	161	32.9	31.254999999999995-34.545	47	0	0	0	0	0	0	0	0	P. aeruginosa
F1S1R2D1B2P2F12	F1S1R2D1B4P5D03	0	2015	34.3	32.584999999999994-36.015	49	0	0	0	0	0	0	0	0	P. aeruginosa
F1S1R2D1B2P2F12	F1S1R2D2B1P1A03	0	103	34.3	32.584999999999994-36.015	49	0	0	0	0	0	0	0	0	P. aeruginosa
F1S1R2D1B2P2F12	F1S1R2D2B1P1E03	0	608	33.59999999999999	31.919999999999995-35.279999999999994	48	0	0	0	0	0	0	0	0	P. aeruginosa
F1S1R2D1B2P2F12	F1S1R2D2B1P1F04	0	351	33.59999999999999	31.919999999999995-35.279999999999994	48	0	0	0	0	0	0	0	0	P. aeruginosa
F1S1R2D1B2P2F12	F1S1R2D2B1P1H07	0	102	34.3	32.584999999999994-36.015	49	0	0	0	0	0	0	0	0	P. aeruginosa
F1S1R2D1B2P2F12	F1S1R2D2B1P2E07	0	162	39.2	37.239999999999995-41.16	56	0	0	0	0	0	0	0	0	P. aeruginosa
F1S1R2D1B2P2F12	F1S1R2D2B1P2E12	0	152	40.6	38.56999999999999-42.629999999999995	58	0	0	0	0	0	0	0	0	P. aeruginosa
F1S1R2D1B2P2F12	F1S1R2D2B1P2H09	0	454	35.0	33.25-36.75	50	0	0	0	0	0	0	0	0	P. aeruginosa
F1S1R2D1B2P2F12	F1S1R2D2B1P3D08	0	184	40.6	38.56999999999999-42.629999999999995	58	0	0	0	0	0	0	0	0	P. aeruginosa
F1S1R2D1B2P2F12	F1S1R2D2B1P3E08	0	178	40.6	38.56999999999999-42.629999999999995	58	0	0	0	0	0	0	0	0	P. aeruginosa
F1S1R2D1B2P2F12	F1S1R2D2B1P3F09	0	636	35.0	33.25-36.75	50	0	0	0	0	0	0	0	0	P. aeruginosa
F1S1R2D1B2P2F12	F1S1R2D2B2P1G12	0	83	49.0	46.55-51.45	70	0	0	0	1	0	0	0	0	P. aeruginosa
F1S1R2D1B2P2F12	F1S1R2D2B2P1H01	0	177	44.8	42.559999999999995-47.04	64	0	0	0	0	0	0	0	0	P. aeruginosa
F1S1R2D1B2P2F12	F1S1R2D2B3P1E04	0	723	58.8	55.85999999999999-61.74	84	0	0	0	0	0	0	0	0	P. aeruginosa
F1S1R2D1B2P2F12	F1S1R2D2B3P2C09	0	241	66.5	63.175-69.825	95	0	0	0	0	0	0	0	0	P. aeruginosa
F1S1R2D1B2P2F12	F1S1R2D2B3P2C12	0	639	63.7	60.51499999999999-66.885	91	0	0	0	0	0	0	0	0	P. aeruginosa
F1S1R2D1B2P2F12	F1S1R2D2B3P2E07	0	102	64.39999999999999	61.179999999999986-67.61999999999999	92	0	0	0	0	0	0	0	0	P. aeruginosa
F1S1R2D1B2P2F12	F1S1R2D2B3P3C12	0	170	67.19999999999999	63.83999999999999-70.55999999999999	96	0	0	0	0	0	0	0	0	P. aeruginosa
F1S1R2D1B2P2F12	F1S1R2D2B4P1A05	0	596	71.39999999999999	67.82999999999998-74.97	102	0	0	0	0	0	0	0	0	P. aeruginosa
F1S1R2D1B2P2F12	F1S1R2D2B4P1A08	0	87	73.5	69.825-77.175	105	0	0	0	1	0	0	0	0	P. aeruginosa
F1S1R2D1B2P2F12	F1S1R2D2B4P1F09	0	85	74.89999999999999	71.15499999999999-78.645	107	0	0	0	1	0	0	0	0	P. aeruginosa
F1S1R2D1B2P2F12	F1S1R2D2B4P1G09	0	151	74.89999999999999	71.15499999999999-78.645	107	0	0	0	0	0	0	0	0	P. aeruginosa
F1S1R2D1B2P2F12	F1S1R2D2B4P5A07	0	126	83.3	79.13499999999999-87.465	119	0	0	0	0	0	0	0	0	P. aeruginosa
F1S1R2D1B2P2F12	F1S1R2D2B4P5B03	0	110	83.3	79.13499999999999-87.465	119	0	0	0	0	0	0	0	0	P. aeruginosa
F1S1R2D1B2P2F12	F1S1R2D2B4P5G04	0	161	86.1	81.79499999999999-90.405	123	0	0	0	0	0	0	0	0	P. aeruginosa
F1S1R2D1B2P2F12	F1S1R2D3B1P1D04	0	151	86.1	81.79499999999999-90.405	123	0	0	0	0	0	0	0	0	P. aeruginosa
F1S1R2D1B2P2F12	F1S1R2D3B2P2H06	1	79	102.2	97.08999999999999-107.30999999999999	146	0	0	0	1	0	1	1	1	P. aeruginosa
F1S1R2D1B2P2F12	F1S1R2D3B3P2G07	0	573	116.2	110.38999999999999-122.00999999999999	166	0	0	0	0	0	0	0	0	P. aeruginosa
F1S1R2D1B2P2F12	F1S1R2D3B3P3E05	1	79	117.6	111.71999999999998-123.48	168	0	0	0	1	0	1	1	1	P. aeruginosa
F1S1R2D1B2P2F12	F1S1R2D3B3P3F07	0	1648	117.6	111.71999999999998-123.48	168	0	0	0	0	0	0	0	0	P. aeruginosa
F1S1R2D1B2P2F12	F1S1R2D3B3P3G02	0	363	117.6	111.71999999999998-123.48	168	0	0	0	0	0	0	0	0	P. aeruginosa
F1S1R2D1B2P2F12	F1S1R2D3B4P4A02	0	161	133.0	126.35-139.65	190	0	0	0	0	0	0	0	0	P. aeruginosa
F1S1R2D1B2P2F12	F1S1R2D3B4P4D03	0	140	133.0	126.35-139.65	190	0	0	0	0	0	0	0	0	P. aeruginosa
F1S1R2D1B2P2F12	F1S1R2D3B4P4E11	0	160	133.0	126.35-139.65	190	0	0	0	0	0	0	0	0	P. aeruginosa
F1S1R2D1B2P2F12	F1S1R2D3B4P4F11	0	161	133.0	126.35-139.65	190	0	0	0	0	0	0	0	0	P. aeruginosa
F1S1R2D1B2P2F12	F1S1R2D3B4P5B05	1	78	137.9	131.00499999999997-144.795	197	0	0	0	1	0	0	1	1	P. aeruginosa
F1S1R2D1B2P2F12	F1S1R2D4B1P1B06	0	385	137.9	131.00499999999997-144.795	197	0	0	0	0	0	0	0	0	P. aeruginosa
F1S1R2D1B2P2F12	F1S1R2D4B1P1D08	1	92	137.2	130.33999999999997-144.06	196	0	0	0	1	0	0	1	1	P. aeruginosa
F1S1R2D1B2P2F12	F1S1R2D4B1P1G08	1	78	140.0	133.0-147.0	200	0	0	0	1	0	0	1	1	P. aeruginosa
F1S1R2D1B2P2F12	F1S1R2D4B1P3D04	1	78	142.8	135.65999999999997-149.94	204	0	0	0	1	0	0	1	1	P. aeruginosa
F1S1R2D1B2P2F12	F1S1R2D4B1P4A10	1	87	144.9	137.65499999999997-152.14499999999998	207	0	0	0	1	0	0	1	1	P. aeruginosa
F1S1R2D1B2P2F12	F1S1R2D4B1P4H09	1	89	144.9	137.65499999999997-152.14499999999998	207	0	0	0	1	0	0	1	1	P. aeruginosa
F1S1R2D1B2P2F12	F1S1R2D4B4P5F05	0	1790	176.4	167.57999999999998-185.21999999999997	252	0	0	0	0	0	0	0	0	P. aeruginosa
F1S1R2D1B2P2F12	F1S1R2D4B4P5H05	0	243	176.4	167.57999999999998-185.21999999999997	252	0	0	0	0	0	0	0	0	P. aeruginosa
F1S1R2D1B2P2F12	F1S1R3D1B2P1C06	0	14297	189.7	180.21499999999997-199.185	271	0	0	0	0	0	0	0	0	P. aeruginosa
F1S1R2D1B2P2F12	F1S1R3D1B2P1C07	0	14292	190.4	180.87999999999997-199.92	272	0	0	0	0	0	0	0	0	P. aeruginosa
F1S1R2D1B2P2F12	SH011020x2x54	1	86	357.7	339.815-375.585	511	0	0	0	1	0	0	0	0	P. aeruginosa
F1S1R2D1B2P2F12	SH011020x2x57	1	241	358.4	340.47999999999996-376.32	512	0	0	0	0	0	0	0	0	P. aeruginosa
F1S1R2D1B2P2F12	SH011020x2x85	1	68	313.6	297.91999999999996-329.28	448	0	0	0	1	0	0	0	0	P. aeruginosa
F1S1R2D1B2P2F12	SH011020x2x87	0	1993	315.7	299.91499999999996-331.485	451	0	0	0	0	0	0	0	0	P. aeruginosa
F1S1R2D1B2P2F12	SH011020x2x91	1	95	310.1	294.59499999999997-325.60499999999996	443	0	0	0	1	0	0	0	0	P. aeruginosa
F1S1R2D1B2P2F12	SH011020x2x94	1	69	309.4	293.92999999999995-324.87	442	0	0	0	1	0	0	0	0	P. aeruginosa
F1S1R2D1B2P2F12	SH020921x1x3	0	152	125.3	119.035-131.565	179	0	0	0	0	0	0	0	0	P. aeruginosa
F1S1R2D1B2P2F12	SH020921x1x4	0	154	125.3	119.035-131.565	179	0	0	0	0	0	0	0	0	P. aeruginosa
F1S1R2D1B2P2F12	SH020921x2x09	0	154	119.0	113.04999999999998-124.94999999999999	170	0	0	0	0	0	0	0	0	P. aeruginosa
F1S1R2D1B2P2F12	SH020921x2x75	0	148	113.4	107.72999999999999-119.07	162	0	0	0	0	0	0	0	0	P. aeruginosa
F1S1R2D1B2P2F12	SH040221x1x28	1	143	522.9	496.75499999999994-549.045	747	0	0	0	0	0	0	0	0	P. aeruginosa
F1S1R2D1B2P2F12	SH040221x1x30	1	155	521.5	495.42499999999995-547.575	745	0	0	0	0	0	0	0	0	P. aeruginosa
F1S1R2D1B2P2F12	SH040221x1x58	1	256	514.5	488.775-540.225	735	0	0	0	0	0	0	0	0	P. aeruginosa
F1S1R2D1B2P2F12	SH040221x2x03	1	191	504.7	479.465-529.9350000000001	721	0	0	0	0	0	0	0	0	P. aeruginosa
F1S1R2D1B2P2F12	SH040221x2x04	1	262	501.2	476.14-526.26	716	0	0	0	0	0	0	0	0	P. aeruginosa
F1S1R2D1B2P2F12	SH040221x2x56	1	256	476.7	452.86499999999995-500.535	681	0	0	0	0	0	0	0	0	P. aeruginosa
F1S1R2D1B2P2F12	SH040221x2x73	1	374	472.5	448.87499999999994-496.12499999999994	675	0	0	0	0	0	0	0	0	P. aeruginosa
F1S1R2D1B2P2F12	SH040321x2x02	1	141	264.6	251.36999999999995-277.83	378	0	0	0	0	0	0	0	0	P. aeruginosa
F1S1R2D1B2P2F12	SH040321x2x27	1	140	259.7	246.71499999999997-272.685	371	0	0	0	0	0	0	0	0	P. aeruginosa
F1S1R2D1B2P2F12	SH040321x2x59	1	154	249.9	237.40499999999997-262.395	357	0	0	0	0	0	0	0	1	P. aeruginosa
F1S1R2D1B2P2F12	SH050122x2x23	0	95	13.3	12.634999999999998-13.965	19	0	0	0	1	0	0	0	0	P. aeruginosa
F1S1R2D1B2P2F12	SH050122x2x50	0	97	15.4	14.629999999999997-16.169999999999998	22	0	0	0	1	0	0	0	0	P. aeruginosa
F1S1R2D1B2P2F12	SH060521x2x43	1	96	149.8	142.30999999999997-157.29	214	0	0	0	1	0	0	1	1	P. aeruginosa
F1S1R2D1B2P2F12	SH061021x2x40	0	116	49.0	46.55-51.45	70	0	0	0	0	0	0	0	0	P. aeruginosa
F1S1R2D1B2P2F12	SH081020x1x95	1	396	422.1	400.99499999999995-443.205	603	0	0	0	0	0	0	0	0	P. aeruginosa
F1S1R2D1B2P2F12	SH081020x2x64	1	106	420.7	399.66499999999996-441.735	601	0	0	0	0	0	0	0	0	P. aeruginosa
F1S1R2D1B2P2F12	SH081020x2x68	1	171	417.9	397.00499999999994-438.795	597	0	0	0	0	0	0	0	0	P. aeruginosa
F1S1R2D1B2P2F12	SH090321x2x37	0	260	237.3	225.43499999999997-249.165	339	0	0	0	0	0	0	0	0	P. aeruginosa
F1S1R2D1B2P2F12	SH090321x2x39	1	230	236.6	224.76999999999998-248.43	338	0	0	0	0	0	0	0	1	P. aeruginosa
F1S1R2D1B2P2F12	SH110222x67	0	164	42.0	39.9-44.1	60	0	0	0	0	0	0	0	0	P. aeruginosa
F1S1R2D1B2P2F12	SH121021x1x47	0	94	42.0	39.9-44.1	60	0	0	0	1	0	0	0	0	P. aeruginosa
F1S1R2D1B2P2F12	SH121021x1x96	0	146	36.4	34.58-38.22	52	0	0	0	0	0	0	0	0	P. aeruginosa
F1S1R2D1B2P2F12	SH140421x2x01	1	143	170.1	161.595-178.605	243	0	0	0	0	0	0	1	1	P. aeruginosa
F1S1R2D1B2P2F12	SH140421x2x04	0	357	170.8	162.25999999999996-179.34	244	0	0	0	0	0	0	0	0	P. aeruginosa
F1S1R2D1B2P2F12	SH141221x1x5	0	88	4.9	4.654999999999999-5.145	7	0	0	0	1	0	0	0	0	P. aeruginosa
F1S1R2D1B2P2F12	SH141221x1x82	0	2435	1.4	1.3299999999999998-1.47	2	0	0	0	0	0	0	0	0	P. aeruginosa
F1S1R2D1B2P2F12	SH150921x1x64	0	144	105.0	99.75-110.25	150	0	0	0	0	0	0	0	0	P. aeruginosa
F1S1R2D1B2P2F12	SH150921x1x67	0	154	107.1	101.74499999999999-112.455	153	0	0	0	0	0	0	0	0	P. aeruginosa
F1S1R2D1B2P2F12	SH150921x2x23	0	244	102.2	97.08999999999999-107.30999999999999	146	0	0	0	0	0	0	0	0	P. aeruginosa
F1S1R2D1B2P2F12	SH150921x2x44	0	444	100.8	95.75999999999999-105.84	144	0	0	0	0	0	0	0	0	P. aeruginosa
F1S1R2D1B2P2F12	SH161121x2x57	0	345	17.5	16.625-18.375	25	0	0	0	0	0	0	0	0	P. aeruginosa
F1S1R2D1B2P2F12	SH170321x1x44	1	162	226.1	214.795-237.405	323	0	0	0	0	0	0	0	1	P. aeruginosa
F1S1R2D1B2P2F12	SH170321x1x54	0	14308	223.3	212.13499999999996-234.465	319	0	0	0	0	0	0	0	0	P. aeruginosa
F1S1R2D1B2P2F12	SH170322x1x12	0	14311	58.8	55.85999999999999-61.74	84	0	0	0	0	0	0	0	0	P. aeruginosa
F1S1R2D1B2P2F12	SH170322x2x65	0	337	70.69999999999999	67.16499999999999-74.23499999999999	101	0	0	0	0	0	0	0	0	P. aeruginosa
F1S1R2D1B2P2F12	SH170322x2x92	0	167	72.1	68.49499999999999-75.705	103	0	0	0	0	0	0	0	0	P. aeruginosa
F1S1R2D1B2P2F12	SH181120x2x1	1	161	282.8	268.65999999999997-296.93999999999994	404	0	0	0	0	0	0	0	0	P. aeruginosa
F1S1R2D1B2P2F12	SH181120x2x61	1	163	308.7	293.265-324.135	441	0	0	0	0	0	0	0	0	P. aeruginosa
F1S1R2D1B2P2F12	SH181120x2x96	0	428	284.9	270.655-299.145	407	0	0	0	0	0	0	0	0	P. aeruginosa
F1S1R2D1B2P2F12	SH200921x2x12	0	142	84.0	79.8-88.2	120	0	0	0	0	0	0	0	0	P. aeruginosa
F1S1R2D1B2P2F12	SH201x03	1	148	200.9	190.85499999999996-210.945	287	0	0	0	0	0	0	0	1	P. aeruginosa
F1S1R2D1B2P2F12	SH204x52	1	108	211.4	200.82999999999996-221.97	302	0	0	0	0	0	0	0	1	P. aeruginosa
F1S1R2D1B2P2F12	SH206x38	1	92	213.5	202.825-224.175	305	0	0	0	1	0	0	0	1	P. aeruginosa
F1S1R2D1B2P2F12	SH211020x1x08	1	147	399.0	379.04999999999995-418.95000000000005	570	0	0	0	0	0	0	0	0	P. aeruginosa
F1S1R2D1B2P2F12	SH211020x2x86	1	349	448.0	425.59999999999997-470.40000000000003	640	0	0	0	0	0	0	0	0	P. aeruginosa
F1S1R2D1B2P2F12	SH220222x1x02	0	14318	38.5	36.574999999999996-40.425000000000004	55	0	0	0	0	0	0	0	0	P. aeruginosa
F1S1R2D1B2P2F12	SH220222x1x19	0	14319	41.3	39.23499999999999-43.365	59	0	0	0	0	0	0	0	0	P. aeruginosa
F1S1R2D1B2P2F12	SH220222x2x50	0	189	53.2	50.53999999999999-55.86	76	0	0	0	0	0	0	0	0	P. aeruginosa
F1S1R2D1B2P2F12	SH220422x2x30	0	155	90.3	85.785-94.815	129	0	0	0	0	0	0	0	0	P. aeruginosa
F1S1R2D1B2P2F12	SH220921x1x92	0	147	67.89999999999999	64.505-71.29499999999999	97	0	0	0	0	0	0	0	0	P. aeruginosa
F1S1R2D1B2P2F12	SH220921x2x86	0	77	61.6	58.51999999999999-64.67999999999999	88	0	0	0	1	0	0	0	0	P. aeruginosa
F1S1R2D1B2P2F12	SH221020x2x25	1	356	452.9	430.25499999999994-475.545	647	0	0	0	0	0	0	0	0	P. aeruginosa
F1S1R2D1B2P2F12	SH221020x2x31	0	457	430.5	408.97499999999997-452.02500000000003	615	0	0	0	0	0	0	0	0	P. aeruginosa
F1S1R2D1B2P2F12	SH227x42	1	71	260.4	247.37999999999997-273.42	372	0	0	0	1	0	0	0	0	P. aeruginosa
F1S1R2D1B2P2F12	SH230321x2x28	0	443	200.9	190.85499999999996-210.945	287	0	0	0	0	0	0	0	0	P. aeruginosa
F1S1R2D1B2P2F12	SH230321x2x50	1	152	196.7	186.86499999999998-206.535	281	0	0	0	0	0	0	0	1	P. aeruginosa
F1S1R2D1B2P2F12	SH230321x2x55	1	152	196.0	186.2-205.8	280	0	0	0	0	0	0	0	1	P. aeruginosa
F1S1R2D1B2P2F12	SH230321x2x67	1	166	196.7	186.86499999999998-206.535	281	0	0	0	0	0	0	0	1	P. aeruginosa
F1S1R2D1B2P2F12	SH230920x1x67	1	153	350.0	332.5-367.5	500	0	0	0	0	0	0	0	0	P. aeruginosa
F1S1R2D1B2P2F12	SH230920x1x71	1	148	343.7	326.515-360.885	491	0	0	0	0	0	0	0	0	P. aeruginosa
F1S1R2D1B2P2F12	SH230920x1x71xr2	1	184	343.7	326.515-360.885	491	0	0	0	0	0	0	0	0	P. aeruginosa
F1S1R2D1B2P2F12	SH230920x1x95	1	232	333.2	316.53999999999996-349.86	476	0	0	0	0	0	0	0	0	P. aeruginosa
F1S1R2D1B2P2F12	SH230920x2x85	1	184	323.4	307.22999999999996-339.57	462	0	0	0	0	0	0	0	0	P. aeruginosa
F1S1R2D1B2P2F12	SH230920x2x88	0	343	320.6	304.56999999999994-336.63	458	0	0	0	0	0	0	0	0	P. aeruginosa
F1S1R2D1B2P2F12	SH230920x2x91	1	75	320.6	304.56999999999994-336.63	458	0	0	0	1	0	0	0	0	P. aeruginosa
F1S1R2D1B2P2F12	SH230920x2x96	1	158	317.8	301.90999999999997-333.68999999999994	454	0	0	0	0	0	0	0	0	P. aeruginosa
F1S1R2D1B2P2F12	SH242x01	0	343	289.8	275.30999999999995-304.28999999999996	414	0	0	0	0	0	0	0	0	P. aeruginosa
F1S1R2D1B2P2F12	SH250322x1x92	0	287	81.19999999999999	77.13999999999999-85.25999999999999	116	0	0	0	0	0	0	0	0	P. aeruginosa
F1S1R2D1B2P2F12	SH260321x2x62	0	372	183.4	174.22999999999996-192.57	262	0	0	0	0	0	0	0	0	P. aeruginosa
F1S1R2D1B2P2F12	SH300920x2x72	1	232	372.4	353.78-391.02	532	0	0	0	0	0	0	0	0	P. aeruginosa
F1S1R2D1B2P4E12	F1S1R2D1B3P2E12	0	139	9.8	9.309999999999999-10.29	14	0	0	0	0	0	0	0	0	P. aeruginosa
F1S1R2D1B2P4E12	F1S1R2D1B3P4A06	0	164	14.0	13.299999999999999-14.700000000000001	20	0	0	0	0	0	0	0	0	P. aeruginosa
F1S1R2D1B2P4E12	F1S1R2D1B4P2C02	0	383	21.7	20.615-22.785	31	0	0	0	0	0	0	0	0	P. aeruginosa
F1S1R2D1B2P4E12	F1S1R2D1B4P3A12	0	177	23.1	21.944999999999997-24.255	33	0	0	0	0	0	0	0	0	P. aeruginosa
F1S1R2D1B2P4E12	F1S1R2D1B4P3B12	0	174	23.1	21.944999999999997-24.255	33	0	0	0	0	0	0	0	0	P. aeruginosa
F1S1R2D1B2P4E12	F1S1R2D1B4P3H11	0	171	24.5	23.275-25.725	35	0	0	0	0	0	0	0	0	P. aeruginosa
F1S1R2D1B2P4E12	F1S1R2D1B4P4A12	0	78	28.0	26.599999999999998-29.400000000000002	40	0	0	0	1	0	0	0	0	P. aeruginosa
F1S1R2D1B2P4E12	F1S1R2D1B4P4B05	0	78	28.0	26.599999999999998-29.400000000000002	40	0	0	0	1	0	0	0	0	P. aeruginosa
F1S1R2D1B2P4E12	F1S1R2D1B4P4E05	0	89	27.3	25.934999999999995-28.665	39	0	0	0	1	0	0	0	0	P. aeruginosa
F1S1R2D1B2P4E12	F1S1R2D1B4P5D03	0	2018	28.7	27.264999999999997-30.135	41	0	0	0	0	0	0	0	0	P. aeruginosa
F1S1R2D1B2P4E12	F1S1R2D2B1P1A03	0	181	28.7	27.264999999999997-30.135	41	0	0	0	0	0	0	0	0	P. aeruginosa
F1S1R2D1B2P4E12	F1S1R2D2B1P1E03	0	670	28.0	26.599999999999998-29.400000000000002	40	0	0	0	0	0	0	0	0	P. aeruginosa
F1S1R2D1B2P4E12	F1S1R2D2B1P1F04	0	414	28.0	26.599999999999998-29.400000000000002	40	0	0	0	0	0	0	0	0	P. aeruginosa
F1S1R2D1B2P4E12	F1S1R2D2B1P1H07	0	180	28.7	27.264999999999997-30.135	41	0	0	0	0	0	0	0	0	P. aeruginosa
F1S1R2D1B2P4E12	F1S1R2D2B1P2E07	0	64	33.59999999999999	31.919999999999995-35.279999999999994	48	0	0	0	1	0	0	0	0	P. aeruginosa
F1S1R2D1B2P4E12	F1S1R2D2B1P2E12	0	80	35.0	33.25-36.75	50	0	0	0	1	0	0	0	0	P. aeruginosa
F1S1R2D1B2P4E12	F1S1R2D2B1P2H09	0	461	29.4	27.929999999999996-30.87	42	0	0	0	0	0	0	0	0	P. aeruginosa
F1S1R2D1B2P4E12	F1S1R2D2B1P3D08	0	100	35.0	33.25-36.75	50	0	0	0	0	0	0	0	0	P. aeruginosa
F1S1R2D1B2P4E12	F1S1R2D2B1P3E08	0	95	35.0	33.25-36.75	50	0	0	0	1	0	0	0	0	P. aeruginosa
F1S1R2D1B2P4E12	F1S1R2D2B1P3F09	0	573	29.4	27.929999999999996-30.87	42	0	0	0	0	0	0	0	0	P. aeruginosa
F1S1R2D1B2P4E12	F1S1R2D2B2P1G12	0	166	43.4	41.23-45.57	62	0	0	0	0	0	0	0	0	P. aeruginosa
F1S1R2D1B2P4E12	F1S1R2D2B2P1H01	0	257	39.2	37.239999999999995-41.16	56	0	0	0	0	0	0	0	0	P. aeruginosa
F1S1R2D1B2P4E12	F1S1R2D2B3P1E04	0	784	53.2	50.53999999999999-55.86	76	0	0	0	0	0	0	0	0	P. aeruginosa
F1S1R2D1B2P4E12	F1S1R2D2B3P2C09	0	173	60.9	57.855-63.945	87	0	0	0	0	0	0	0	0	P. aeruginosa
F1S1R2D1B2P4E12	F1S1R2D2B3P2C12	0	577	58.1	55.19499999999999-61.004999999999995	83	0	0	0	0	0	0	0	0	P. aeruginosa
F1S1R2D1B2P4E12	F1S1R2D2B3P2E07	0	157	58.8	55.85999999999999-61.74	84	0	0	0	0	0	0	0	0	P. aeruginosa
F1S1R2D1B2P4E12	F1S1R2D2B3P3C12	0	103	61.6	58.51999999999999-64.67999999999999	88	0	0	0	0	0	0	0	0	P. aeruginosa
F1S1R2D1B2P4E12	F1S1R2D2B4P1A05	0	592	65.8	62.50999999999999-69.09	94	0	0	0	0	0	0	0	0	P. aeruginosa
F1S1R2D1B2P4E12	F1S1R2D2B4P1A08	0	164	67.89999999999999	64.505-71.29499999999999	97	0	0	0	0	0	0	0	0	P. aeruginosa
F1S1R2D1B2P4E12	F1S1R2D2B4P1F09	0	164	69.3	65.835-72.765	99	0	0	0	0	0	0	0	0	P. aeruginosa
F1S1R2D1B2P4E12	F1S1R2D2B4P1G09	0	231	69.3	65.835-72.765	99	0	0	0	0	0	0	0	0	P. aeruginosa
F1S1R2D1B2P4E12	F1S1R2D2B4P5A07	0	179	77.69999999999999	73.81499999999998-81.585	111	0	0	0	0	0	0	0	0	P. aeruginosa
F1S1R2D1B2P4E12	F1S1R2D2B4P5B03	0	167	77.69999999999999	73.81499999999998-81.585	111	0	0	0	0	0	0	0	0	P. aeruginosa
F1S1R2D1B2P4E12	F1S1R2D2B4P5G04	0	90	80.5	76.475-84.525	115	0	0	0	1	0	0	0	0	P. aeruginosa
F1S1R2D1B2P4E12	F1S1R2D3B1P1D04	1	79	80.5	76.475-84.525	115	0	0	0	1	0	1	1	1	P. aeruginosa
F1S1R2D1B2P4E12	F1S1R2D3B2P2H06	0	160	96.6	91.77-101.42999999999999	138	0	0	0	0	0	0	0	0	P. aeruginosa
F1S1R2D1B2P4E12	F1S1R2D3B3P2G07	0	567	110.6	105.07-116.13	158	0	0	0	0	0	0	0	0	P. aeruginosa
F1S1R2D1B2P4E12	F1S1R2D3B3P3E05	0	157	112.0	106.39999999999999-117.60000000000001	160	0	0	0	0	0	0	0	0	P. aeruginosa
F1S1R2D1B2P4E12	F1S1R2D3B3P3F07	0	1628	112.0	106.39999999999999-117.60000000000001	160	0	0	0	0	0	0	0	0	P. aeruginosa
F1S1R2D1B2P4E12	F1S1R2D3B3P3G02	0	370	112.0	106.39999999999999-117.60000000000001	160	0	0	0	0	0	0	0	0	P. aeruginosa
F1S1R2D1B2P4E12	F1S1R2D3B4P4A02	0	143	127.4	121.02999999999999-133.77	182	0	0	0	0	0	0	0	0	P. aeruginosa
F1S1R2D1B2P4E12	F1S1R2D3B4P4D03	1	68	127.4	121.02999999999999-133.77	182	0	0	0	1	0	0	1	1	P. aeruginosa
F1S1R2D1B2P4E12	F1S1R2D3B4P5B05	0	156	132.3	125.68499999999997-138.915	189	0	0	0	0	0	0	0	0	P. aeruginosa
F1S1R2D1B2P4E12	F1S1R2D4B1P1B06	0	391	132.3	125.68499999999997-138.915	189	0	0	0	0	0	0	0	0	P. aeruginosa
F1S1R2D1B2P4E12	F1S1R2D4B1P1D08	0	170	131.6	125.01999999999998-138.18	188	0	0	0	0	0	0	0	0	P. aeruginosa
F1S1R2D1B2P4E12	F1S1R2D4B1P1G08	0	156	134.4	127.67999999999998-141.11999999999998	192	0	0	0	0	0	0	0	0	P. aeruginosa
F1S1R2D1B2P4E12	F1S1R2D4B1P3D04	0	156	137.2	130.33999999999997-144.06	196	0	0	0	0	0	0	0	0	P. aeruginosa
F1S1R2D1B2P4E12	F1S1R2D4B1P4A10	0	164	139.3	132.33499999999998-146.265	199	0	0	0	0	0	0	0	0	P. aeruginosa
F1S1R2D1B2P4E12	F1S1R2D4B1P4H09	0	166	139.3	132.33499999999998-146.265	199	0	0	0	0	0	0	0	0	P. aeruginosa
F1S1R2D1B2P4E12	F1S1R2D4B4P5F05	0	1737	170.8	162.25999999999996-179.34	244	0	0	0	0	0	0	0	0	P. aeruginosa
F1S1R2D1B2P4E12	F1S1R2D4B4P5H05	1	177	170.8	162.25999999999996-179.34	244	0	0	0	0	0	0	1	1	P. aeruginosa
F1S1R2D1B2P4E12	F1S1R3D1B2P1C06	0	14302	184.1	174.89499999999998-193.305	263	0	0	0	0	0	0	0	0	P. aeruginosa
F1S1R2D1B2P4E12	F1S1R3D1B2P1C07	0	14297	184.8	175.55999999999997-194.04	264	0	0	0	0	0	0	0	0	P. aeruginosa
F1S1R2D1B2P4E12	SH011020x2x54	1	163	363.3	345.13499999999993-381.465	519	0	0	0	0	0	0	0	0	P. aeruginosa
F1S1R2D1B2P4E12	SH011020x2x57	1	173	364.0	345.8-382.2	520	0	0	0	0	0	0	0	0	P. aeruginosa
F1S1R2D1B2P4E12	SH011020x2x85	1	142	319.2	303.23999999999995-335.16	456	0	0	0	0	0	0	0	0	P. aeruginosa
F1S1R2D1B2P4E12	SH011020x2x87	0	1996	321.3	305.23499999999996-337.36499999999995	459	0	0	0	0	0	0	0	0	P. aeruginosa
F1S1R2D1B2P4E12	SH011020x2x91	1	174	315.7	299.91499999999996-331.485	451	0	0	0	0	0	0	0	0	P. aeruginosa
F1S1R2D1B2P4E12	SH011020x2x94	1	143	315.0	299.25-330.75	450	0	0	0	0	0	0	0	0	P. aeruginosa
F1S1R2D1B2P4E12	SH020921x1x3	1	80	130.9	124.355-137.44500000000002	187	0	0	0	1	0	0	1	1	P. aeruginosa
F1S1R2D1B2P4E12	SH020921x1x4	1	82	130.9	124.355-137.44500000000002	187	0	0	0	1	0	0	1	1	P. aeruginosa
F1S1R2D1B2P4E12	SH020921x2x09	1	82	124.6	118.36999999999999-130.83	178	0	0	0	1	0	1	1	1	P. aeruginosa
F1S1R2D1B2P4E12	SH020921x2x75	1	67	119.0	113.04999999999998-124.94999999999999	170	0	0	0	1	0	1	1	1	P. aeruginosa
F1S1R2D1B2P4E12	SH040221x1x28	1	71	528.5	502.075-554.9250000000001	755	0	0	0	1	0	0	0	0	P. aeruginosa
F1S1R2D1B2P4E12	SH040221x1x30	1	85	527.1	500.745-553.455	753	0	0	0	1	0	0	0	0	P. aeruginosa
F1S1R2D1B2P4E12	SH040221x1x58	1	190	520.1	494.09499999999997-546.105	743	0	0	0	0	0	0	0	0	P. aeruginosa
F1S1R2D1B2P4E12	SH040221x2x03	1	120	510.3	484.7849999999999-535.8149999999999	729	0	0	0	0	0	0	0	0	P. aeruginosa
F1S1R2D1B2P4E12	SH040221x2x04	1	203	506.8	481.4599999999999-532.14	724	0	0	0	0	0	0	0	0	P. aeruginosa
F1S1R2D1B2P4E12	SH040221x2x56	1	188	482.3	458.18499999999995-506.41499999999996	689	0	0	0	0	0	0	0	0	P. aeruginosa
F1S1R2D1B2P4E12	SH040221x2x73	1	303	478.1	454.19499999999994-502.005	683	0	0	0	0	0	0	0	0	P. aeruginosa
F1S1R2D1B2P4E12	SH040321x2x02	1	69	270.2	256.69-283.71	386	0	0	0	1	0	0	0	0	P. aeruginosa
F1S1R2D1B2P4E12	SH040321x2x27	1	68	265.3	252.035-278.565	379	0	0	0	1	0	0	0	0	P. aeruginosa
F1S1R2D1B2P4E12	SH040321x2x59	1	86	255.5	242.72499999999997-268.275	365	0	0	0	1	0	0	0	0	P. aeruginosa
F1S1R2D1B2P4E12	SH050122x2x23	0	152	7.699999999999999	7.314999999999999-8.084999999999999	11	0	0	0	0	0	0	0	0	P. aeruginosa
F1S1R2D1B2P4E12	SH050122x2x50	0	152	9.8	9.309999999999999-10.29	14	0	0	0	0	0	0	0	0	P. aeruginosa
F1S1R2D1B2P4E12	SH060521x2x43	0	174	155.4	147.62999999999997-163.17	222	0	0	0	0	0	0	0	0	P. aeruginosa
F1S1R2D1B2P4E12	SH061021x2x40	0	193	54.6	51.86999999999999-57.33	78	0	0	0	0	0	0	0	0	P. aeruginosa
F1S1R2D1B2P4E12	SH081020x1x95	1	406	427.7	406.315-449.085	611	0	0	0	0	0	0	0	0	P. aeruginosa
F1S1R2D1B2P4E12	SH081020x2x64	1	156	426.3	404.98499999999996-447.61499999999995	609	0	0	0	0	0	0	0	0	P. aeruginosa
F1S1R2D1B2P4E12	SH081020x2x68	1	101	423.5	402.325-444.675	605	0	0	0	0	0	0	0	0	P. aeruginosa
F1S1R2D1B2P4E12	SH090321x2x37	0	264	242.9	230.75499999999997-255.045	347	0	0	0	0	0	0	0	0	P. aeruginosa
F1S1R2D1B2P4E12	SH090321x2x39	1	162	242.2	230.08999999999997-254.31	346	0	0	0	0	0	0	0	1	P. aeruginosa
F1S1R2D1B2P4E12	SH110222x67	0	83	36.4	34.58-38.22	52	0	0	0	1	0	0	0	0	P. aeruginosa
F1S1R2D1B2P4E12	SH121021x1x47	0	148	47.6	45.21999999999999-49.98	68	0	0	0	0	0	0	0	0	P. aeruginosa
F1S1R2D1B2P4E12	SH121021x1x96	0	74	42.0	39.9-44.1	60	0	0	0	1	0	0	0	0	P. aeruginosa
F1S1R2D1B2P4E12	SH140421x2x01	1	71	175.7	166.915-184.48499999999999	251	0	0	0	1	0	0	1	1	P. aeruginosa
F1S1R2D1B2P4E12	SH140421x2x04	0	364	176.4	167.57999999999998-185.21999999999997	252	0	0	0	0	0	0	0	0	P. aeruginosa
F1S1R2D1B2P4E12	SH141221x1x5	0	166	10.5	9.975-11.025	15	0	0	0	0	0	0	0	0	P. aeruginosa
F1S1R2D1B2P4E12	SH141221x1x82	0	2438	4.199999999999999	3.9899999999999993-4.409999999999999	6	0	0	0	0	0	0	0	0	P. aeruginosa
F1S1R2D1B2P4E12	SH150921x1x64	1	73	110.6	105.07-116.13	158	0	0	0	1	0	1	1	1	P. aeruginosa
F1S1R2D1B2P4E12	SH150921x1x67	1	82	112.7	107.06499999999998-118.335	161	0	0	0	1	0	1	1	1	P. aeruginosa
F1S1R2D1B2P4E12	SH150921x2x23	0	176	107.8	102.41-113.19	154	0	0	0	0	0	0	0	0	P. aeruginosa
F1S1R2D1B2P4E12	SH150921x2x44	0	449	106.4	101.07999999999998-111.72	152	0	0	0	0	0	0	0	0	P. aeruginosa
F1S1R2D1B2P4E12	SH161121x2x57	0	349	23.1	21.944999999999997-24.255	33	0	0	0	0	0	0	0	0	P. aeruginosa
F1S1R2D1B2P4E12	SH170321x1x44	1	64	231.7	220.11499999999998-243.285	331	0	0	0	1	0	0	0	1	P. aeruginosa
F1S1R2D1B2P4E12	SH170321x1x54	0	14303	228.9	217.45499999999996-240.345	327	0	0	0	0	0	0	0	0	P. aeruginosa
F1S1R2D1B2P4E12	SH170322x1x12	0	14305	53.2	50.53999999999999-55.86	76	0	0	0	0	0	0	0	0	P. aeruginosa
F1S1R2D1B2P4E12	SH170322x2x65	0	342	65.1	61.84499999999999-68.355	93	0	0	0	0	0	0	0	0	P. aeruginosa
F1S1R2D1B2P4E12	SH170322x2x92	0	97	66.5	63.175-69.825	95	0	0	0	1	0	0	0	0	P. aeruginosa
F1S1R2D1B2P4E12	SH181120x2x1	1	90	288.4	273.97999999999996-302.82	412	0	0	0	1	0	0	0	0	P. aeruginosa
F1S1R2D1B2P4E12	SH181120x2x61	1	95	314.3	298.5849999999999-330.015	449	0	0	0	1	0	0	0	0	P. aeruginosa
F1S1R2D1B2P4E12	SH181120x2x96	0	351	290.5	275.97499999999997-305.02500000000003	415	0	0	0	0	0	0	0	0	P. aeruginosa
F1S1R2D1B2P4E12	SH200921x2x12	1	62	89.6	85.11999999999999-94.08	128	0	0	0	1	0	1	1	1	P. aeruginosa
F1S1R2D1B2P4E12	SH201x03	0	227	195.3	185.53499999999997-205.065	279	0	0	0	0	0	0	0	0	P. aeruginosa
F1S1R2D1B2P4E12	SH204x52	1	188	205.8	195.50999999999996-216.09	294	0	0	0	0	0	0	0	1	P. aeruginosa
F1S1R2D1B2P4E12	SH206x38	1	172	207.9	197.50499999999997-218.295	297	0	0	0	0	0	0	0	1	P. aeruginosa
F1S1R2D1B2P4E12	SH211020x1x08	1	79	404.6	384.36999999999995-424.83	578	0	0	0	1	0	0	0	0	P. aeruginosa
F1S1R2D1B2P4E12	SH211020x2x86	1	357	453.6	430.91999999999996-476.28	648	0	0	0	0	0	0	0	0	P. aeruginosa
F1S1R2D1B2P4E12	SH220222x1x02	0	14312	32.9	31.254999999999995-34.545	47	0	0	0	0	0	0	0	0	P. aeruginosa
F1S1R2D1B2P4E12	SH220222x1x19	0	14314	35.7	33.91499999999999-37.485	51	0	0	0	0	0	0	0	0	P. aeruginosa
F1S1R2D1B2P4E12	SH220222x2x50	0	119	47.6	45.21999999999999-49.98	68	0	0	0	0	0	0	0	0	P. aeruginosa
F1S1R2D1B2P4E12	SH220422x2x30	1	83	84.69999999999999	80.46499999999999-88.93499999999999	121	0	0	0	1	0	1	1	1	P. aeruginosa
F1S1R2D1B2P4E12	SH220921x1x92	1	75	73.5	69.825-77.175	105	0	0	0	1	0	1	1	1	P. aeruginosa
F1S1R2D1B2P4E12	SH220921x2x86	0	156	67.19999999999999	63.83999999999999-70.55999999999999	96	0	0	0	0	0	0	0	0	P. aeruginosa
F1S1R2D1B2P4E12	SH221020x2x25	1	361	458.5	435.57499999999993-481.42499999999995	655	0	0	0	0	0	0	0	0	P. aeruginosa
F1S1R2D1B2P4E12	SH221020x2x31	0	518	436.1	414.29499999999996-457.905	623	0	0	0	0	0	0	0	0	P. aeruginosa
F1S1R2D1B2P4E12	SH227x42	1	150	254.8	242.05999999999997-267.54	364	0	0	0	0	0	0	0	1	P. aeruginosa
F1S1R2D1B2P4E12	SH230321x2x28	0	448	206.5	196.17499999999998-216.82500000000002	295	0	0	0	0	0	0	0	0	P. aeruginosa
F1S1R2D1B2P4E12	SH230321x2x50	1	80	202.3	192.18499999999997-212.415	289	0	0	0	1	0	0	0	1	P. aeruginosa
F1S1R2D1B2P4E12	SH230321x2x55	1	80	201.6	191.51999999999998-211.68	288	0	0	0	1	0	0	0	1	P. aeruginosa
F1S1R2D1B2P4E12	SH230321x2x67	1	82	202.3	192.18499999999997-212.415	289	0	0	0	1	0	0	0	1	P. aeruginosa
F1S1R2D1B2P4E12	SH230920x1x67	1	81	355.6	337.81999999999994-373.38	508	0	0	0	1	0	0	0	0	P. aeruginosa
F1S1R2D1B2P4E12	SH230920x1x71	1	76	349.3	331.8349999999999-366.765	499	0	0	0	1	0	0	0	0	P. aeruginosa
F1S1R2D1B2P4E12	SH230920x1x71xr2	1	112	349.3	331.8349999999999-366.765	499	0	0	0	0	0	0	0	0	P. aeruginosa
F1S1R2D1B2P4E12	SH230920x1x95	1	164	338.8	321.85999999999996-355.73999999999995	484	0	0	0	0	0	0	0	0	P. aeruginosa
F1S1R2D1B2P4E12	SH230920x2x85	1	227	329.0	312.55-345.45	470	0	0	0	0	0	0	0	0	P. aeruginosa
F1S1R2D1B2P4E12	SH230920x2x88	0	350	326.2	309.89-342.51	466	0	0	0	0	0	0	0	0	P. aeruginosa
F1S1R2D1B2P4E12	SH230920x2x91	1	134	326.2	309.89-342.51	466	0	0	0	0	0	0	0	0	P. aeruginosa
F1S1R2D1B2P4E12	SH230920x2x96	1	212	323.4	307.22999999999996-339.57	462	0	0	0	0	0	0	0	0	P. aeruginosa
F1S1R2D1B2P4E12	SH242x01	0	348	284.2	269.98999999999995-298.41	406	0	0	0	0	0	0	0	0	P. aeruginosa
F1S1R2D1B2P4E12	SH250322x1x92	0	219	75.6	71.82-79.38	108	0	0	0	0	0	0	0	0	P. aeruginosa
F1S1R2D1B2P4E12	SH260321x2x62	0	300	189.0	179.54999999999998-198.45000000000002	270	0	0	0	0	0	0	0	0	P. aeruginosa
F1S1R2D1B2P4E12	SH300920x2x72	1	164	378.0	359.09999999999997-396.90000000000003	540	0	0	0	0	0	0	0	0	P. aeruginosa
F1S1R2D1B3P2E12	F1S1R2D1B3P4A06	0	64	4.199999999999999	3.9899999999999993-4.409999999999999	6	0	0	0	1	0	0	0	0	P. aeruginosa
F1S1R2D1B3P2E12	F1S1R2D1B4P2C02	0	315	11.9	11.304999999999998-12.495	17	0	0	0	0	0	0	0	0	P. aeruginosa
F1S1R2D1B3P2E12	F1S1R2D1B4P3A12	0	179	13.3	12.634999999999998-13.965	19	0	0	0	0	0	0	0	0	P. aeruginosa
F1S1R2D1B3P2E12	F1S1R2D1B4P3B12	0	177	13.3	12.634999999999998-13.965	19	0	0	0	0	0	0	0	0	P. aeruginosa
F1S1R2D1B3P2E12	F1S1R2D1B4P3H11	0	221	14.7	13.964999999999998-15.435	21	0	0	0	0	0	0	0	0	P. aeruginosa
F1S1R2D1B3P2E12	F1S1R2D1B4P4A12	0	132	18.2	17.29-19.11	26	0	0	0	0	0	0	0	0	P. aeruginosa
F1S1R2D1B3P2E12	F1S1R2D1B4P4B05	0	132	18.2	17.29-19.11	26	0	0	0	0	0	0	0	0	P. aeruginosa
F1S1R2D1B3P2E12	F1S1R2D1B4P4E05	0	144	17.5	16.625-18.375	25	0	0	0	0	0	0	0	0	P. aeruginosa
F1S1R2D1B3P2E12	F1S1R2D1B4P5D03	0	2005	18.9	17.955-19.845	27	0	0	0	0	0	0	0	0	P. aeruginosa
F1S1R2D1B3P2E12	F1S1R2D2B1P1A03	0	81	18.9	17.955-19.845	27	0	0	0	1	0	0	0	0	P. aeruginosa
F1S1R2D1B3P2E12	F1S1R2D2B1P1E03	0	594	18.2	17.29-19.11	26	0	0	0	0	0	0	0	0	P. aeruginosa
F1S1R2D1B3P2E12	F1S1R2D2B1P1F04	0	337	18.2	17.29-19.11	26	0	0	0	0	0	0	0	0	P. aeruginosa
F1S1R2D1B3P2E12	F1S1R2D2B1P1H07	0	80	18.9	17.955-19.845	27	0	0	0	1	0	0	0	0	P. aeruginosa
F1S1R2D1B3P2E12	F1S1R2D2B1P2E07	0	145	23.8	22.609999999999996-24.99	34	0	0	0	0	0	0	0	0	P. aeruginosa
F1S1R2D1B3P2E12	F1S1R2D2B1P2E12	0	134	25.2	23.939999999999998-26.46	36	0	0	0	0	0	0	0	0	P. aeruginosa
F1S1R2D1B3P2E12	F1S1R2D2B1P2H09	0	443	19.6	18.619999999999997-20.58	28	0	0	0	0	0	0	0	0	P. aeruginosa
F1S1R2D1B3P2E12	F1S1R2D2B1P3D08	0	167	25.2	23.939999999999998-26.46	36	0	0	0	0	0	0	0	0	P. aeruginosa
F1S1R2D1B3P2E12	F1S1R2D2B1P3E08	0	161	25.2	23.939999999999998-26.46	36	0	0	0	0	0	0	0	0	P. aeruginosa
F1S1R2D1B3P2E12	F1S1R2D2B1P3F09	0	621	19.6	18.619999999999997-20.58	28	0	0	0	0	0	0	0	0	P. aeruginosa
F1S1R2D1B3P2E12	F1S1R2D2B2P1G12	0	65	33.59999999999999	31.919999999999995-35.279999999999994	48	0	0	0	1	0	0	0	0	P. aeruginosa
F1S1R2D1B3P2E12	F1S1R2D2B2P1H01	0	159	29.4	27.929999999999996-30.87	42	0	0	0	0	0	0	0	0	P. aeruginosa
F1S1R2D1B3P2E12	F1S1R2D2B3P1E04	0	709	43.4	41.23-45.57	62	0	0	0	0	0	0	0	0	P. aeruginosa
F1S1R2D1B3P2E12	F1S1R2D2B3P2C09	0	223	51.1	48.544999999999995-53.654999999999994	73	0	0	0	0	0	0	0	0	P. aeruginosa
F1S1R2D1B3P2E12	F1S1R2D2B3P2C12	0	620	48.3	45.885-50.714999999999996	69	0	0	0	0	0	0	0	0	P. aeruginosa
F1S1R2D1B3P2E12	F1S1R2D2B3P2E07	0	87	49.0	46.55-51.45	70	0	0	0	1	0	0	0	0	P. aeruginosa
F1S1R2D1B3P2E12	F1S1R2D2B3P3C12	0	156	51.8	49.209999999999994-54.39	74	0	0	0	0	0	0	0	0	P. aeruginosa
F1S1R2D1B3P2E12	F1S1R2D2B4P1A05	0	584	56.0	53.199999999999996-58.800000000000004	80	0	0	0	0	0	0	0	0	P. aeruginosa
F1S1R2D1B3P2E12	F1S1R2D2B4P1A08	0	69	58.1	55.19499999999999-61.004999999999995	83	0	0	0	1	0	0	0	0	P. aeruginosa
F1S1R2D1B3P2E12	F1S1R2D2B4P1F09	0	63	59.49999999999999	56.52499999999999-62.474999999999994	85	0	0	0	1	0	0	0	0	P. aeruginosa
F1S1R2D1B3P2E12	F1S1R2D2B4P1G09	0	129	59.49999999999999	56.52499999999999-62.474999999999994	85	0	0	0	0	0	0	0	0	P. aeruginosa
F1S1R2D1B3P2E12	F1S1R2D2B4P5A07	0	112	67.89999999999999	64.505-71.29499999999999	97	0	0	0	0	0	0	0	0	P. aeruginosa
F1S1R2D1B3P2E12	F1S1R2D2B4P5B03	0	99	67.89999999999999	64.505-71.29499999999999	97	0	0	0	1	0	0	0	0	P. aeruginosa
F1S1R2D1B3P2E12	F1S1R2D2B4P5G04	0	144	70.69999999999999	67.16499999999999-74.23499999999999	101	0	0	0	0	0	0	0	0	P. aeruginosa
F1S1R2D1B3P2E12	F1S1R2D3B1P1D04	0	134	70.69999999999999	67.16499999999999-74.23499999999999	101	0	0	0	0	0	0	0	0	P. aeruginosa
F1S1R2D1B3P2E12	F1S1R2D3B2P2H06	1	39	86.8	82.46-91.14	124	0	0	0	1	0	1	1	1	P. aeruginosa
F1S1R2D1B3P2E12	F1S1R2D3B3P2G07	0	558	100.8	95.75999999999999-105.84	144	0	0	0	0	0	0	0	0	P. aeruginosa
F1S1R2D1B3P2E12	F1S1R2D3B3P3E05	1	57	102.2	97.08999999999999-107.30999999999999	146	0	0	0	1	0	1	1	1	P. aeruginosa
F1S1R2D1B3P2E12	F1S1R2D3B3P3F07	0	1634	102.2	97.08999999999999-107.30999999999999	146	0	0	0	0	0	0	0	0	P. aeruginosa
F1S1R2D1B3P2E12	F1S1R2D3B3P3G02	0	353	102.2	97.08999999999999-107.30999999999999	146	0	0	0	0	0	0	0	0	P. aeruginosa
F1S1R2D1B3P2E12	F1S1R2D3B4P4A02	0	146	117.6	111.71999999999998-123.48	168	0	0	0	0	0	0	0	0	P. aeruginosa
F1S1R2D1B3P2E12	F1S1R2D3B4P4D03	1	122	117.6	111.71999999999998-123.48	168	0	0	0	0	0	1	1	1	P. aeruginosa
F1S1R2D1B3P2E12	F1S1R2D3B4P4E11	0	142	117.6	111.71999999999998-123.48	168	0	0	0	0	0	0	0	0	P. aeruginosa
F1S1R2D1B3P2E12	F1S1R2D3B4P4F11	0	143	117.6	111.71999999999998-123.48	168	0	0	0	0	0	0	0	0	P. aeruginosa
F1S1R2D1B3P2E12	F1S1R2D3B4P5B05	1	56	122.5	116.37499999999999-128.625	175	0	0	0	1	0	1	1	1	P. aeruginosa
F1S1R2D1B3P2E12	F1S1R2D4B1P1B06	0	366	122.5	116.37499999999999-128.625	175	0	0	0	0	0	0	0	0	P. aeruginosa
F1S1R2D1B3P2E12	F1S1R2D4B1P1D08	1	74	121.8	115.71-127.89	174	0	0	0	1	0	1	1	1	P. aeruginosa
F1S1R2D1B3P2E12	F1S1R2D4B1P1G08	1	56	124.6	118.36999999999999-130.83	178	0	0	0	1	0	1	1	1	P. aeruginosa
F1S1R2D1B3P2E12	F1S1R2D4B1P3D04	1	56	127.4	121.02999999999999-133.77	182	0	0	0	1	0	0	1	1	P. aeruginosa
F1S1R2D1B3P2E12	F1S1R2D4B1P4A10	1	69	129.5	123.02499999999999-135.975	185	0	0	0	1	0	0	1	1	P. aeruginosa
F1S1R2D1B3P2E12	F1S1R2D4B1P4H09	1	71	129.5	123.02499999999999-135.975	185	0	0	0	1	0	0	1	1	P. aeruginosa
F1S1R2D1B3P2E12	F1S1R2D4B4P5F05	0	1776	161.0	152.95-169.05	230	0	0	0	0	0	0	0	0	P. aeruginosa
F1S1R2D1B3P2E12	F1S1R2D4B4P5H05	0	225	161.0	152.95-169.05	230	0	0	0	0	0	0	0	0	P. aeruginosa
F1S1R2D1B3P2E12	F1S1R3D1B2P1C06	0	14280	174.3	165.58499999999998-183.015	249	0	0	0	0	0	0	0	0	P. aeruginosa
F1S1R2D1B3P2E12	F1S1R3D1B2P1C07	0	14275	175.0	166.25-183.75	250	0	0	0	0	0	0	0	0	P. aeruginosa
F1S1R2D1B3P2E12	SH011020x2x54	1	68	373.1	354.44499999999994-391.755	533	0	0	0	1	0	0	0	0	P. aeruginosa
F1S1R2D1B3P2E12	SH011020x2x57	1	223	373.8	355.10999999999996-392.48999999999995	534	0	0	0	0	0	0	0	0	P. aeruginosa
F1S1R2D1B3P2E12	SH011020x2x85	1	48	329.0	312.55-345.45	470	0	0	0	1	0	0	0	0	P. aeruginosa
F1S1R2D1B3P2E12	SH011020x2x87	0	1975	331.1	314.54499999999996-347.655	473	0	0	0	0	0	0	0	0	P. aeruginosa
F1S1R2D1B3P2E12	SH011020x2x91	1	80	325.5	309.22499999999997-341.77500000000003	465	0	0	0	1	0	0	0	0	P. aeruginosa
F1S1R2D1B3P2E12	SH011020x2x94	1	49	324.8	308.55999999999995-341.03999999999996	464	0	0	0	1	0	0	0	0	P. aeruginosa
F1S1R2D1B3P2E12	SH020921x1x3	1	135	140.7	133.665-147.73499999999999	201	0	0	0	0	0	0	1	1	P. aeruginosa
F1S1R2D1B3P2E12	SH020921x1x4	1	137	140.7	133.665-147.73499999999999	201	0	0	0	0	0	0	1	1	P. aeruginosa
F1S1R2D1B3P2E12	SH020921x2x09	1	137	134.4	127.67999999999998-141.11999999999998	192	0	0	0	0	0	0	1	1	P. aeruginosa
F1S1R2D1B3P2E12	SH020921x2x75	1	130	128.8	122.35999999999997-135.23999999999998	184	0	0	0	0	0	0	1	1	P. aeruginosa
F1S1R2D1B3P2E12	SH040221x1x28	1	126	538.3	511.38499999999993-565.215	769	0	0	0	0	0	0	0	0	P. aeruginosa
F1S1R2D1B3P2E12	SH040221x1x30	1	138	536.9	510.05499999999995-563.745	767	0	0	0	0	0	0	0	0	P. aeruginosa
F1S1R2D1B3P2E12	SH040221x1x58	1	237	529.9	503.405-556.395	757	0	0	0	0	0	0	0	0	P. aeruginosa
F1S1R2D1B3P2E12	SH040221x2x03	1	174	520.1	494.09499999999997-546.105	743	0	0	0	0	0	0	0	0	P. aeruginosa
F1S1R2D1B3P2E12	SH040221x2x04	1	247	516.6	490.77-542.4300000000001	738	0	0	0	0	0	0	0	0	P. aeruginosa
F1S1R2D1B3P2E12	SH040221x2x56	1	240	492.1	467.49499999999995-516.705	703	0	0	0	0	0	0	0	0	P. aeruginosa
F1S1R2D1B3P2E12	SH040221x2x73	1	357	487.9	463.50499999999994-512.295	697	0	0	0	0	0	0	0	0	P. aeruginosa
F1S1R2D1B3P2E12	SH040321x2x02	1	124	280.0	266.0-294.0	400	0	0	0	0	0	0	0	0	P. aeruginosa
F1S1R2D1B3P2E12	SH040321x2x27	1	123	275.1	261.34499999999997-288.85499999999996	393	0	0	0	0	0	0	0	0	P. aeruginosa
F1S1R2D1B3P2E12	SH040321x2x59	1	137	265.3	252.035-278.565	379	0	0	0	0	0	0	0	0	P. aeruginosa
F1S1R2D1B3P2E12	SH050122x2x23	0	80	2.1	1.9949999999999997-2.2049999999999996	3	0	0	0	1	0	0	0	0	P. aeruginosa
F1S1R2D1B3P2E12	SH050122x2x50	0	82	0.0	0.0-0.0	0	0	0	0	1	0	0	0	0	P. aeruginosa
F1S1R2D1B3P2E12	SH060521x2x43	1	76	165.2	156.93999999999997-173.46	236	0	0	0	1	0	0	1	1	P. aeruginosa
F1S1R2D1B3P2E12	SH061021x2x40	0	98	64.39999999999999	61.179999999999986-67.61999999999999	92	0	0	0	1	0	0	0	0	P. aeruginosa
F1S1R2D1B3P2E12	SH081020x1x95	1	386	437.5	415.625-459.375	625	0	0	0	0	0	0	0	0	P. aeruginosa
F1S1R2D1B3P2E12	SH081020x2x64	1	90	436.1	414.29499999999996-457.905	623	0	0	0	1	0	0	0	0	P. aeruginosa
F1S1R2D1B3P2E12	SH081020x2x68	1	154	433.3	411.63499999999993-454.965	619	0	0	0	0	0	0	0	0	P. aeruginosa
F1S1R2D1B3P2E12	SH090321x2x37	1	250	252.7	240.06499999999997-265.335	361	0	0	0	0	0	0	0	1	P. aeruginosa
F1S1R2D1B3P2E12	SH090321x2x39	1	212	252.0	239.39999999999995-264.59999999999997	360	0	0	0	0	0	0	0	1	P. aeruginosa
F1S1R2D1B3P2E12	SH110222x67	0	147	26.6	25.269999999999996-27.93	38	0	0	0	0	0	0	0	0	P. aeruginosa
F1S1R2D1B3P2E12	SH121021x1x47	0	80	57.4	54.529999999999994-60.27	82	0	0	0	1	0	0	0	0	P. aeruginosa
F1S1R2D1B3P2E12	SH121021x1x96	0	129	51.8	49.209999999999994-54.39	74	0	0	0	0	0	0	0	0	P. aeruginosa
F1S1R2D1B3P2E12	SH140421x2x01	1	126	185.5	176.225-194.775	265	0	0	0	0	0	0	1	1	P. aeruginosa
F1S1R2D1B3P2E12	SH140421x2x04	0	350	186.2	176.89-195.51	266	0	0	0	0	0	0	0	0	P. aeruginosa
F1S1R2D1B3P2E12	SH141221x1x5	0	66	20.3	19.284999999999997-21.314999999999998	29	0	0	0	1	0	0	0	0	P. aeruginosa
F1S1R2D1B3P2E12	SH141221x1x82	0	2415	14.0	13.299999999999999-14.700000000000001	20	0	0	0	0	0	0	0	0	P. aeruginosa
F1S1R2D1B3P2E12	SH150921x1x64	1	126	120.4	114.37999999999998-126.42	172	0	0	0	0	0	1	1	1	P. aeruginosa
F1S1R2D1B3P2E12	SH150921x1x67	0	137	122.5	116.37499999999999-128.625	175	0	0	0	0	0	0	0	0	P. aeruginosa
F1S1R2D1B3P2E12	SH150921x2x23	0	226	117.6	111.71999999999998-123.48	168	0	0	0	0	0	0	0	0	P. aeruginosa
F1S1R2D1B3P2E12	SH150921x2x44	0	432	116.2	110.38999999999999-122.00999999999999	166	0	0	0	0	0	0	0	0	P. aeruginosa
F1S1R2D1B3P2E12	SH161121x2x57	0	329	32.9	31.254999999999995-34.545	47	0	0	0	0	0	0	0	0	P. aeruginosa
F1S1R2D1B3P2E12	SH170321x1x44	1	145	241.5	229.42499999999995-253.575	345	0	0	0	0	0	0	0	1	P. aeruginosa
F1S1R2D1B3P2E12	SH170321x1x54	0	14290	238.7	226.765-250.635	341	0	0	0	0	0	0	0	0	P. aeruginosa
F1S1R2D1B3P2E12	SH170322x1x12	0	14292	43.4	41.23-45.57	62	0	0	0	0	0	0	0	0	P. aeruginosa
F1S1R2D1B3P2E12	SH170322x2x65	0	327	55.3	52.535-58.065	79	0	0	0	0	0	0	0	0	P. aeruginosa
F1S1R2D1B3P2E12	SH170322x2x92	0	150	56.7	53.864999999999995-59.535	81	0	0	0	0	0	0	0	0	P. aeruginosa
F1S1R2D1B3P2E12	SH181120x2x1	1	144	298.2	283.28999999999996-313.11	426	0	0	0	0	0	0	0	0	P. aeruginosa
F1S1R2D1B3P2E12	SH181120x2x61	1	146	324.1	307.8949999999999-340.305	463	0	0	0	0	0	0	0	0	P. aeruginosa
F1S1R2D1B3P2E12	SH181120x2x96	0	412	300.3	285.28499999999997-315.31499999999994	429	0	0	0	0	0	0	0	0	P. aeruginosa
F1S1R2D1B3P2E12	SH200921x2x12	0	125	99.4	94.42999999999999-104.36999999999999	142	0	0	0	0	0	0	0	0	P. aeruginosa
F1S1R2D1B3P2E12	SH201x03	1	133	185.5	176.225-194.775	265	0	0	0	0	0	0	1	1	P. aeruginosa
F1S1R2D1B3P2E12	SH204x52	1	89	196.0	186.2-205.8	280	0	0	0	1	0	0	0	1	P. aeruginosa
F1S1R2D1B3P2E12	SH206x38	1	73	198.1	188.195-208.005	283	0	0	0	1	0	0	0	1	P. aeruginosa
F1S1R2D1B3P2E12	SH211020x1x08	1	130	414.4	393.67999999999995-435.12	592	0	0	0	0	0	0	0	0	P. aeruginosa
F1S1R2D1B3P2E12	SH211020x2x86	1	339	463.4	440.22999999999996-486.57	662	0	0	0	0	0	0	0	0	P. aeruginosa
F1S1R2D1B3P2E12	SH220222x1x02	0	14299	23.1	21.944999999999997-24.255	33	0	0	0	0	0	0	0	0	P. aeruginosa
F1S1R2D1B3P2E12	SH220222x1x19	0	14300	25.9	24.604999999999997-27.195	37	0	0	0	0	0	0	0	0	P. aeruginosa
F1S1R2D1B3P2E12	SH220222x2x50	0	172	37.8	35.91-39.69	54	0	0	0	0	0	0	0	0	P. aeruginosa
F1S1R2D1B3P2E12	SH220422x2x30	0	138	74.89999999999999	71.15499999999999-78.645	107	0	0	0	0	0	0	0	0	P. aeruginosa
F1S1R2D1B3P2E12	SH220921x1x92	0	130	83.3	79.13499999999999-87.465	119	0	0	0	0	0	0	0	0	P. aeruginosa
F1S1R2D1B3P2E12	SH220921x2x86	1	60	77.0	73.14999999999999-80.85000000000001	110	0	0	0	1	0	1	1	1	P. aeruginosa
F1S1R2D1B3P2E12	SH221020x2x25	1	340	468.3	444.88499999999993-491.715	669	0	0	0	0	0	0	0	0	P. aeruginosa
F1S1R2D1B3P2E12	SH221020x2x31	1	439	445.9	423.60499999999996-468.195	637	0	0	0	0	0	0	0	0	P. aeruginosa
F1S1R2D1B3P2E12	SH227x42	1	56	245.0	232.74999999999997-257.25	350	0	0	0	1	0	0	0	1	P. aeruginosa
F1S1R2D1B3P2E12	SH230321x2x28	0	431	216.3	205.48499999999999-227.11499999999998	309	0	0	0	0	0	0	0	0	P. aeruginosa
F1S1R2D1B3P2E12	SH230321x2x50	1	135	212.1	201.49499999999998-222.705	303	0	0	0	0	0	0	0	1	P. aeruginosa
F1S1R2D1B3P2E12	SH230321x2x55	1	135	211.4	200.82999999999996-221.97	302	0	0	0	0	0	0	0	1	P. aeruginosa
F1S1R2D1B3P2E12	SH230321x2x67	1	149	212.1	201.49499999999998-222.705	303	0	0	0	0	0	0	0	1	P. aeruginosa
F1S1R2D1B3P2E12	SH230920x1x67	1	136	365.4	347.12999999999994-383.67	522	0	0	0	0	0	0	0	0	P. aeruginosa
F1S1R2D1B3P2E12	SH230920x1x71	1	131	359.1	341.1449999999999-377.055	513	0	0	0	0	0	0	0	0	P. aeruginosa
F1S1R2D1B3P2E12	SH230920x1x71xr2	1	167	359.1	341.1449999999999-377.055	513	0	0	0	0	0	0	0	0	P. aeruginosa
F1S1R2D1B3P2E12	SH230920x1x95	1	214	348.6	331.16999999999996-366.03	498	0	0	0	0	0	0	0	0	P. aeruginosa
F1S1R2D1B3P2E12	SH230920x2x85	1	168	338.8	321.85999999999996-355.73999999999995	484	0	0	0	0	0	0	0	0	P. aeruginosa
F1S1R2D1B3P2E12	SH230920x2x88	1	333	336.0	319.2-352.8	480	0	0	0	0	0	0	0	0	P. aeruginosa
F1S1R2D1B3P2E12	SH230920x2x91	1	60	336.0	319.2-352.8	480	0	0	0	1	0	0	0	0	P. aeruginosa
F1S1R2D1B3P2E12	SH230920x2x96	1	141	333.2	316.53999999999996-349.86	476	0	0	0	0	0	0	0	0	P. aeruginosa
F1S1R2D1B3P2E12	SH242x01	0	333	274.4	260.67999999999995-288.12	392	0	0	0	0	0	0	0	0	P. aeruginosa
F1S1R2D1B3P2E12	SH250322x1x92	0	269	65.8	62.50999999999999-69.09	94	0	0	0	0	0	0	0	0	P. aeruginosa
F1S1R2D1B3P2E12	SH260321x2x62	0	355	198.8	188.85999999999999-208.73999999999998	284	0	0	0	0	0	0	0	0	P. aeruginosa
F1S1R2D1B3P2E12	SH300920x2x72	1	214	387.8	368.4099999999999-407.19	554	0	0	0	0	0	0	0	0	P. aeruginosa
F1S1R2D1B3P4A06	F1S1R2D1B4P2C02	0	326	7.699999999999999	7.314999999999999-8.084999999999999	11	0	0	0	0	0	0	0	0	P. aeruginosa
F1S1R2D1B3P4A06	F1S1R2D1B4P3A12	0	199	9.1	8.645-9.555	13	0	0	0	0	0	0	0	0	P. aeruginosa
F1S1R2D1B3P4A06	F1S1R2D1B4P3B12	0	199	9.1	8.645-9.555	13	0	0	0	0	0	0	0	0	P. aeruginosa
F1S1R2D1B3P4A06	F1S1R2D1B4P3H11	0	207	10.5	9.975-11.025	15	0	0	0	0	0	0	0	0	P. aeruginosa
F1S1R2D1B3P4A06	F1S1R2D1B4P4A12	0	158	14.0	13.299999999999999-14.700000000000001	20	0	0	0	0	0	0	0	0	P. aeruginosa
F1S1R2D1B3P4A06	F1S1R2D1B4P4B05	0	159	14.0	13.299999999999999-14.700000000000001	20	0	0	0	0	0	0	0	0	P. aeruginosa
F1S1R2D1B3P4A06	F1S1R2D1B4P4E05	0	169	13.3	12.634999999999998-13.965	19	0	0	0	0	0	0	0	0	P. aeruginosa
F1S1R2D1B3P4A06	F1S1R2D1B4P5D03	0	2019	14.7	13.964999999999998-15.435	21	0	0	0	0	0	0	0	0	P. aeruginosa
F1S1R2D1B3P4A06	F1S1R2D2B1P1A03	0	107	14.7	13.964999999999998-15.435	21	0	0	0	0	0	0	0	0	P. aeruginosa
F1S1R2D1B3P4A06	F1S1R2D2B1P1E03	0	615	14.0	13.299999999999999-14.700000000000001	20	0	0	0	0	0	0	0	0	P. aeruginosa
F1S1R2D1B3P4A06	F1S1R2D2B1P1F04	0	358	14.0	13.299999999999999-14.700000000000001	20	0	0	0	0	0	0	0	0	P. aeruginosa
F1S1R2D1B3P4A06	F1S1R2D2B1P1H07	0	106	14.7	13.964999999999998-15.435	21	0	0	0	0	0	0	0	0	P. aeruginosa
F1S1R2D1B3P4A06	F1S1R2D2B1P2E07	0	170	19.6	18.619999999999997-20.58	28	0	0	0	0	0	0	0	0	P. aeruginosa
F1S1R2D1B3P4A06	F1S1R2D2B1P2E12	0	160	21.0	19.95-22.05	30	0	0	0	0	0	0	0	0	P. aeruginosa
F1S1R2D1B3P4A06	F1S1R2D2B1P2H09	0	466	15.4	14.629999999999997-16.169999999999998	22	0	0	0	0	0	0	0	0	P. aeruginosa
F1S1R2D1B3P4A06	F1S1R2D2B1P3D08	0	192	21.0	19.95-22.05	30	0	0	0	0	0	0	0	0	P. aeruginosa
F1S1R2D1B3P4A06	F1S1R2D2B1P3E08	0	187	21.0	19.95-22.05	30	0	0	0	0	0	0	0	0	P. aeruginosa
F1S1R2D1B3P4A06	F1S1R2D2B1P3F09	0	643	15.4	14.629999999999997-16.169999999999998	22	0	0	0	0	0	0	0	0	P. aeruginosa
F1S1R2D1B3P4A06	F1S1R2D2B2P1H01	0	161	25.2	23.939999999999998-26.46	36	0	0	0	0	0	0	0	0	P. aeruginosa
F1S1R2D1B3P4A06	F1S1R2D2B3P1E04	0	732	39.2	37.239999999999995-41.16	56	0	0	0	0	0	0	0	0	P. aeruginosa
F1S1R2D1B3P4A06	F1S1R2D2B3P2C09	0	209	46.9	44.555-49.245	67	0	0	0	0	0	0	0	0	P. aeruginosa
F1S1R2D1B3P4A06	F1S1R2D2B3P2C12	0	607	44.1	41.894999999999996-46.30499999999999	63	0	0	0	0	0	0	0	0	P. aeruginosa
F1S1R2D1B3P4A06	F1S1R2D2B3P2E07	0	109	44.8	42.559999999999995-47.04	64	0	0	0	0	0	0	0	0	P. aeruginosa
F1S1R2D1B3P4A06	F1S1R2D2B3P3C12	0	180	47.6	45.21999999999999-49.98	68	0	0	0	0	0	0	0	0	P. aeruginosa
F1S1R2D1B3P4A06	F1S1R2D2B4P1A05	0	539	51.8	49.209999999999994-54.39	74	0	0	0	0	0	0	0	0	P. aeruginosa
F1S1R2D1B3P4A06	F1S1R2D2B4P1A08	0	71	53.9	51.205-56.595	77	0	0	0	1	0	0	0	0	P. aeruginosa
F1S1R2D1B3P4A06	F1S1R2D2B4P1F09	0	89	55.3	52.535-58.065	79	0	0	0	1	0	0	0	0	P. aeruginosa
F1S1R2D1B3P4A06	F1S1R2D2B4P1G09	0	155	55.3	52.535-58.065	79	0	0	0	0	0	0	0	0	P. aeruginosa
F1S1R2D1B3P4A06	F1S1R2D2B4P5A07	0	132	63.7	60.51499999999999-66.885	91	0	0	0	0	0	0	0	0	P. aeruginosa
F1S1R2D1B3P4A06	F1S1R2D2B4P5B03	0	121	63.7	60.51499999999999-66.885	91	0	0	0	0	0	0	0	0	P. aeruginosa
F1S1R2D1B3P4A06	F1S1R2D2B4P5G04	0	169	66.5	63.175-69.825	95	0	0	0	0	0	0	0	0	P. aeruginosa
F1S1R2D1B3P4A06	F1S1R2D3B1P1D04	0	159	66.5	63.175-69.825	95	0	0	0	0	0	0	0	0	P. aeruginosa
F1S1R2D1B3P4A06	F1S1R2D3B2P2H06	1	83	82.6	78.46999999999998-86.73	118	0	0	0	1	0	1	1	1	P. aeruginosa
F1S1R2D1B3P4A06	F1S1R2D3B3P2G07	0	515	96.6	91.77-101.42999999999999	138	0	0	0	0	0	0	0	0	P. aeruginosa
F1S1R2D1B3P4A06	F1S1R2D3B3P3E05	1	83	98.0	93.1-102.9	140	0	0	0	1	0	1	1	1	P. aeruginosa
F1S1R2D1B3P4A06	F1S1R2D3B3P3F07	0	1651	98.0	93.1-102.9	140	0	0	0	0	0	0	0	0	P. aeruginosa
F1S1R2D1B3P4A06	F1S1R2D3B3P3G02	0	374	98.0	93.1-102.9	140	0	0	0	0	0	0	0	0	P. aeruginosa
F1S1R2D1B3P4A06	F1S1R2D3B4P4A02	0	168	113.4	107.72999999999999-119.07	162	0	0	0	0	0	0	0	0	P. aeruginosa
F1S1R2D1B3P4A06	F1S1R2D3B4P4D03	0	148	113.4	107.72999999999999-119.07	162	0	0	0	0	0	0	0	0	P. aeruginosa
F1S1R2D1B3P4A06	F1S1R2D3B4P4E11	0	167	113.4	107.72999999999999-119.07	162	0	0	0	0	0	0	0	0	P. aeruginosa
F1S1R2D1B3P4A06	F1S1R2D3B4P4F11	0	168	113.4	107.72999999999999-119.07	162	0	0	0	0	0	0	0	0	P. aeruginosa
F1S1R2D1B3P4A06	F1S1R2D3B4P5B05	1	82	118.3	112.38499999999999-124.215	169	0	0	0	1	0	1	1	1	P. aeruginosa
F1S1R2D1B3P4A06	F1S1R2D4B1P1B06	0	369	118.3	112.38499999999999-124.215	169	0	0	0	0	0	0	0	0	P. aeruginosa
F1S1R2D1B3P4A06	F1S1R2D4B1P1D08	1	76	117.6	111.71999999999998-123.48	168	0	0	0	1	0	1	1	1	P. aeruginosa
F1S1R2D1B3P4A06	F1S1R2D4B1P1G08	1	82	120.4	114.37999999999998-126.42	172	0	0	0	1	0	1	1	1	P. aeruginosa
F1S1R2D1B3P4A06	F1S1R2D4B1P3D04	1	82	123.2	117.03999999999998-129.35999999999999	176	0	0	0	1	0	1	1	1	P. aeruginosa
F1S1R2D1B3P4A06	F1S1R2D4B1P4A10	1	71	125.3	119.035-131.565	179	0	0	0	1	0	1	1	1	P. aeruginosa
F1S1R2D1B3P4A06	F1S1R2D4B1P4H09	1	73	125.3	119.035-131.565	179	0	0	0	1	0	1	1	1	P. aeruginosa
F1S1R2D1B3P4A06	F1S1R2D4B4P5F05	0	1759	156.8	148.95999999999998-164.64	224	0	0	0	0	0	0	0	0	P. aeruginosa
F1S1R2D1B3P4A06	F1S1R2D4B4P5H05	0	209	156.8	148.95999999999998-164.64	224	0	0	0	0	0	0	0	0	P. aeruginosa
F1S1R2D1B3P4A06	F1S1R3D1B2P1C06	0	14240	170.1	161.595-178.605	243	0	0	0	0	0	0	0	0	P. aeruginosa
F1S1R2D1B3P4A06	F1S1R3D1B2P1C07	0	14235	170.8	162.25999999999996-179.34	244	0	0	0	0	0	0	0	0	P. aeruginosa
F1S1R2D1B3P4A06	SH011020x2x54	1	72	377.3	358.43499999999995-396.16499999999996	539	0	0	0	1	0	0	0	0	P. aeruginosa
F1S1R2D1B3P4A06	SH011020x2x57	1	209	378.0	359.09999999999997-396.90000000000003	540	0	0	0	0	0	0	0	0	P. aeruginosa
F1S1R2D1B3P4A06	SH011020x2x85	1	72	333.2	316.53999999999996-349.86	476	0	0	0	1	0	0	0	0	P. aeruginosa
F1S1R2D1B3P4A06	SH011020x2x87	0	1998	335.3	318.53499999999997-352.06499999999994	479	0	0	0	0	0	0	0	0	P. aeruginosa
F1S1R2D1B3P4A06	SH011020x2x91	1	98	329.7	313.215-346.185	471	0	0	0	1	0	0	0	0	P. aeruginosa
F1S1R2D1B3P4A06	SH011020x2x94	1	73	329.0	312.55-345.45	470	0	0	0	1	0	0	0	0	P. aeruginosa
F1S1R2D1B3P4A06	SH020921x1x3	0	160	144.9	137.65499999999997-152.14499999999998	207	0	0	0	0	0	0	0	0	P. aeruginosa
F1S1R2D1B3P4A06	SH020921x1x4	0	162	144.9	137.65499999999997-152.14499999999998	207	0	0	0	0	0	0	0	0	P. aeruginosa
F1S1R2D1B3P4A06	SH020921x2x09	0	162	138.6	131.67-145.53	198	0	0	0	0	0	0	0	0	P. aeruginosa
F1S1R2D1B3P4A06	SH020921x2x75	0	154	133.0	126.35-139.65	190	0	0	0	0	0	0	0	0	P. aeruginosa
F1S1R2D1B3P4A06	SH040221x1x28	1	151	542.5	515.375-569.625	775	0	0	0	0	0	0	0	0	P. aeruginosa
F1S1R2D1B3P4A06	SH040221x1x30	1	163	541.0999999999999	514.0449999999998-568.155	773	0	0	0	0	0	0	0	0	P. aeruginosa
F1S1R2D1B3P4A06	SH040221x1x58	1	223	534.1	507.395-560.8050000000001	763	0	0	0	0	0	0	0	0	P. aeruginosa
F1S1R2D1B3P4A06	SH040221x2x03	1	200	524.3	498.0849999999999-550.515	749	0	0	0	0	0	0	0	0	P. aeruginosa
F1S1R2D1B3P4A06	SH040221x2x04	1	231	520.8	494.75999999999993-546.84	744	0	0	0	0	0	0	0	0	P. aeruginosa
F1S1R2D1B3P4A06	SH040221x2x56	1	263	496.3	471.48499999999996-521.115	709	0	0	0	0	0	0	0	0	P. aeruginosa
F1S1R2D1B3P4A06	SH040221x2x73	1	382	492.1	467.49499999999995-516.705	703	0	0	0	0	0	0	0	0	P. aeruginosa
F1S1R2D1B3P4A06	SH040321x2x02	1	149	284.2	269.98999999999995-298.41	406	0	0	0	0	0	0	0	0	P. aeruginosa
F1S1R2D1B3P4A06	SH040321x2x27	1	148	279.3	265.3349999999999-293.265	399	0	0	0	0	0	0	0	0	P. aeruginosa
F1S1R2D1B3P4A06	SH040321x2x59	1	162	269.5	256.025-282.975	385	0	0	0	0	0	0	0	0	P. aeruginosa
F1S1R2D1B3P4A06	SH050122x2x23	0	102	6.3	5.984999999999999-6.615	9	0	0	0	0	0	0	0	0	P. aeruginosa
F1S1R2D1B3P4A06	SH050122x2x50	0	104	4.199999999999999	3.9899999999999993-4.409999999999999	6	0	0	0	0	0	0	0	0	P. aeruginosa
F1S1R2D1B3P4A06	SH060521x2x43	1	73	169.4	160.92999999999998-177.86999999999998	242	0	0	0	1	0	0	1	1	P. aeruginosa
F1S1R2D1B3P4A06	SH061021x2x40	0	102	68.6	65.16999999999999-72.03	98	0	0	0	0	0	0	0	0	P. aeruginosa
F1S1R2D1B3P4A06	SH081020x1x95	1	410	441.7	419.61499999999995-463.785	631	0	0	0	0	0	0	0	0	P. aeruginosa
F1S1R2D1B3P4A06	SH081020x2x64	1	112	440.3	418.2849999999999-462.315	629	0	0	0	0	0	0	0	0	P. aeruginosa
F1S1R2D1B3P4A06	SH081020x2x68	1	179	437.5	415.625-459.375	625	0	0	0	0	0	0	0	0	P. aeruginosa
F1S1R2D1B3P4A06	SH090321x2x37	1	267	256.9	244.05499999999998-269.745	367	0	0	0	0	0	0	0	0	P. aeruginosa
F1S1R2D1B3P4A06	SH090321x2x39	1	198	256.2	243.39-269.01	366	0	0	0	0	0	0	0	0	P. aeruginosa
F1S1R2D1B3P4A06	SH110222x67	0	172	22.4	21.279999999999998-23.52	32	0	0	0	0	0	0	0	0	P. aeruginosa
F1S1R2D1B3P4A06	SH121021x1x47	0	101	61.6	58.51999999999999-64.67999999999999	88	0	0	0	0	0	0	0	0	P. aeruginosa
F1S1R2D1B3P4A06	SH121021x1x96	0	154	56.0	53.199999999999996-58.800000000000004	80	0	0	0	0	0	0	0	0	P. aeruginosa
F1S1R2D1B3P4A06	SH140421x2x01	1	151	189.7	180.21499999999997-199.185	271	0	0	0	0	0	0	0	1	P. aeruginosa
F1S1R2D1B3P4A06	SH140421x2x04	0	370	190.4	180.87999999999997-199.92	272	0	0	0	0	0	0	0	0	P. aeruginosa
F1S1R2D1B3P4A06	SH141221x1x5	0	92	24.5	23.275-25.725	35	0	0	0	1	0	0	0	0	P. aeruginosa
F1S1R2D1B3P4A06	SH141221x1x82	0	2439	18.2	17.29-19.11	26	0	0	0	0	0	0	0	0	P. aeruginosa
F1S1R2D1B3P4A06	SH150921x1x64	0	152	124.6	118.36999999999999-130.83	178	0	0	0	0	0	0	0	0	P. aeruginosa
F1S1R2D1B3P4A06	SH150921x1x67	0	162	126.7	120.36499999999998-133.035	181	0	0	0	0	0	0	0	0	P. aeruginosa
F1S1R2D1B3P4A06	SH150921x2x23	0	212	121.8	115.71-127.89	174	0	0	0	0	0	0	0	0	P. aeruginosa
F1S1R2D1B3P4A06	SH150921x2x44	0	444	120.4	114.37999999999998-126.42	172	0	0	0	0	0	0	0	0	P. aeruginosa
F1S1R2D1B3P4A06	SH161121x2x57	0	349	37.1	35.24499999999999-38.955	53	0	0	0	0	0	0	0	0	P. aeruginosa
F1S1R2D1B3P4A06	SH170321x1x44	1	170	245.7	233.415-257.985	351	0	0	0	0	0	0	0	1	P. aeruginosa
F1S1R2D1B3P4A06	SH170321x1x54	0	14233	242.9	230.75499999999997-255.045	347	0	0	0	0	0	0	0	0	P. aeruginosa
F1S1R2D1B3P4A06	SH170322x1x12	0	14235	39.2	37.239999999999995-41.16	56	0	0	0	0	0	0	0	0	P. aeruginosa
F1S1R2D1B3P4A06	SH170322x2x65	0	348	51.1	48.544999999999995-53.654999999999994	73	0	0	0	0	0	0	0	0	P. aeruginosa
F1S1R2D1B3P4A06	SH170322x2x92	0	175	52.5	49.875-55.125	75	0	0	0	0	0	0	0	0	P. aeruginosa
F1S1R2D1B3P4A06	SH181120x2x1	1	169	302.4	287.28-317.52	432	0	0	0	0	0	0	0	0	P. aeruginosa
F1S1R2D1B3P4A06	SH181120x2x61	1	170	328.3	311.88499999999993-344.715	469	0	0	0	0	0	0	0	0	P. aeruginosa
F1S1R2D1B3P4A06	SH181120x2x96	0	425	304.5	289.275-319.725	435	0	0	0	0	0	0	0	0	P. aeruginosa
F1S1R2D1B3P4A06	SH200921x2x12	0	150	103.6	98.41999999999999-108.78	148	0	0	0	0	0	0	0	0	P. aeruginosa
F1S1R2D1B3P4A06	SH201x03	1	126	181.3	172.23499999999999-190.36499999999998	259	0	0	0	0	0	0	1	1	P. aeruginosa
F1S1R2D1B3P4A06	SH204x52	1	113	191.8	182.20999999999998-201.39	274	0	0	0	0	0	0	0	1	P. aeruginosa
F1S1R2D1B3P4A06	SH206x38	1	97	193.9	184.20499999999996-203.595	277	0	0	0	1	0	0	0	1	P. aeruginosa
F1S1R2D1B3P4A06	SH211020x1x08	1	155	418.6	397.66999999999996-439.53	598	0	0	0	0	0	0	0	0	P. aeruginosa
F1S1R2D1B3P4A06	SH211020x2x86	1	360	467.6	444.21999999999997-490.97999999999996	668	0	0	0	0	0	0	0	0	P. aeruginosa
F1S1R2D1B3P4A06	SH220222x1x02	0	14242	18.9	17.955-19.845	27	0	0	0	0	0	0	0	0	P. aeruginosa
F1S1R2D1B3P4A06	SH220222x1x19	0	14243	21.7	20.615-22.785	31	0	0	0	0	0	0	0	0	P. aeruginosa
F1S1R2D1B3P4A06	SH220222x2x50	0	197	33.59999999999999	31.919999999999995-35.279999999999994	48	0	0	0	0	0	0	0	0	P. aeruginosa
F1S1R2D1B3P4A06	SH220422x2x30	0	163	70.69999999999999	67.16499999999999-74.23499999999999	101	0	0	0	0	0	0	0	0	P. aeruginosa
F1S1R2D1B3P4A06	SH220921x1x92	0	155	87.5	83.125-91.875	125	0	0	0	0	0	0	0	0	P. aeruginosa
F1S1R2D1B3P4A06	SH220921x2x86	1	84	81.19999999999999	77.13999999999999-85.25999999999999	116	0	0	0	1	0	1	1	1	P. aeruginosa
F1S1R2D1B3P4A06	SH221020x2x25	1	360	472.5	448.87499999999994-496.12499999999994	675	0	0	0	0	0	0	0	0	P. aeruginosa
F1S1R2D1B3P4A06	SH221020x2x31	1	462	450.1	427.59499999999997-472.60499999999996	643	0	0	0	0	0	0	0	0	P. aeruginosa
F1S1R2D1B3P4A06	SH227x42	1	62	240.8	228.75999999999996-252.84	344	0	0	0	1	0	0	0	1	P. aeruginosa
F1S1R2D1B3P4A06	SH230321x2x28	0	443	220.5	209.475-231.525	315	0	0	0	0	0	0	0	0	P. aeruginosa
F1S1R2D1B3P4A06	SH230321x2x50	1	160	216.3	205.48499999999999-227.11499999999998	309	0	0	0	0	0	0	0	1	P. aeruginosa
F1S1R2D1B3P4A06	SH230321x2x55	1	160	215.6	204.82-226.38	308	0	0	0	0	0	0	0	1	P. aeruginosa
F1S1R2D1B3P4A06	SH230321x2x67	1	174	216.3	205.48499999999999-227.11499999999998	309	0	0	0	0	0	0	0	1	P. aeruginosa
F1S1R2D1B3P4A06	SH230920x1x67	1	161	369.6	351.11999999999995-388.08	528	0	0	0	0	0	0	0	0	P. aeruginosa
F1S1R2D1B3P4A06	SH230920x1x71	1	156	363.3	345.13499999999993-381.465	519	0	0	0	0	0	0	0	0	P. aeruginosa
F1S1R2D1B3P4A06	SH230920x1x71xr2	1	192	363.3	345.13499999999993-381.465	519	0	0	0	0	0	0	0	0	P. aeruginosa
F1S1R2D1B3P4A06	SH230920x1x95	1	200	352.8	335.15999999999997-370.43999999999994	504	0	0	0	0	0	0	0	0	P. aeruginosa
F1S1R2D1B3P4A06	SH230920x2x85	1	166	343.0	325.84999999999997-360.15000000000003	490	0	0	0	0	0	0	0	0	P. aeruginosa
F1S1R2D1B3P4A06	SH230920x2x88	1	355	340.2	323.19-357.21	486	0	0	0	0	0	0	0	0	P. aeruginosa
F1S1R2D1B3P4A06	SH230920x2x91	1	82	340.2	323.19-357.21	486	0	0	0	1	0	0	0	0	P. aeruginosa
F1S1R2D1B3P4A06	SH230920x2x96	1	163	337.4	320.53-354.27	482	0	0	0	0	0	0	0	0	P. aeruginosa
F1S1R2D1B3P4A06	SH242x01	0	354	270.2	256.69-283.71	386	0	0	0	0	0	0	0	0	P. aeruginosa
F1S1R2D1B3P4A06	SH250322x1x92	0	255	61.6	58.51999999999999-64.67999999999999	88	0	0	0	0	0	0	0	0	P. aeruginosa
F1S1R2D1B3P4A06	SH260321x2x62	0	379	203.0	192.85-213.15	290	0	0	0	0	0	0	0	0	P. aeruginosa
F1S1R2D1B3P4A06	SH300920x2x72	1	200	392.0	372.4-411.6	560	0	0	0	0	0	0	0	0	P. aeruginosa
F1S1R2D1B4P2C02	F1S1R2D1B4P3A12	0	412	1.4	1.3299999999999998-1.47	2	0	0	0	0	0	0	0	0	P. aeruginosa
F1S1R2D1B4P2C02	F1S1R2D1B4P3B12	0	418	1.4	1.3299999999999998-1.47	2	0	0	0	0	0	0	0	0	P. aeruginosa
F1S1R2D1B4P2C02	F1S1R2D1B4P3H11	0	405	2.8	2.6599999999999997-2.94	4	0	0	0	0	0	0	0	0	P. aeruginosa
F1S1R2D1B4P2C02	F1S1R2D1B4P4A12	0	377	6.3	5.984999999999999-6.615	9	0	0	0	0	0	0	0	0	P. aeruginosa
F1S1R2D1B4P2C02	F1S1R2D1B4P4B05	0	377	6.3	5.984999999999999-6.615	9	0	0	0	0	0	0	0	0	P. aeruginosa
F1S1R2D1B4P2C02	F1S1R2D1B4P4E05	0	391	5.6	5.319999999999999-5.88	8	0	0	0	0	0	0	0	0	P. aeruginosa
F1S1R2D1B4P2C02	F1S1R2D1B4P5D03	0	2215	7.0	6.6499999999999995-7.3500000000000005	10	0	0	0	0	0	0	0	0	P. aeruginosa
F1S1R2D1B4P2C02	F1S1R2D2B1P1A03	0	355	7.0	6.6499999999999995-7.3500000000000005	10	0	0	0	0	0	0	0	0	P. aeruginosa
F1S1R2D1B4P2C02	F1S1R2D2B1P1E03	0	752	6.3	5.984999999999999-6.615	9	0	0	0	0	0	0	0	0	P. aeruginosa
F1S1R2D1B4P2C02	F1S1R2D2B1P1F04	0	528	6.3	5.984999999999999-6.615	9	0	0	0	0	0	0	0	0	P. aeruginosa
F1S1R2D1B4P2C02	F1S1R2D2B1P1H07	0	354	7.0	6.6499999999999995-7.3500000000000005	10	0	0	0	0	0	0	0	0	P. aeruginosa
F1S1R2D1B4P2C02	F1S1R2D2B1P2E07	0	389	11.9	11.304999999999998-12.495	17	0	0	0	0	0	0	0	0	P. aeruginosa
F1S1R2D1B4P2C02	F1S1R2D2B1P2E12	0	379	13.3	12.634999999999998-13.965	19	0	0	0	0	0	0	0	0	P. aeruginosa
F1S1R2D1B4P2C02	F1S1R2D2B1P2H09	0	672	7.699999999999999	7.314999999999999-8.084999999999999	11	0	0	0	0	0	0	0	0	P. aeruginosa
F1S1R2D1B4P2C02	F1S1R2D2B1P3D08	0	409	13.3	12.634999999999998-13.965	19	0	0	0	0	0	0	0	0	P. aeruginosa
F1S1R2D1B4P2C02	F1S1R2D2B1P3E08	0	403	13.3	12.634999999999998-13.965	19	0	0	0	0	0	0	0	0	P. aeruginosa
F1S1R2D1B4P2C02	F1S1R2D2B1P3F09	0	832	7.699999999999999	7.314999999999999-8.084999999999999	11	0	0	0	0	0	0	0	0	P. aeruginosa
F1S1R2D1B4P2C02	F1S1R2D2B2P1G12	0	327	21.7	20.615-22.785	31	0	0	0	0	0	0	0	0	P. aeruginosa
F1S1R2D1B4P2C02	F1S1R2D2B2P1H01	0	427	17.5	16.625-18.375	25	0	0	0	0	0	0	0	0	P. aeruginosa
F1S1R2D1B4P2C02	F1S1R2D2B3P1E04	0	961	31.5	29.924999999999994-33.074999999999996	45	0	0	0	0	0	0	0	0	P. aeruginosa
F1S1R2D1B4P2C02	F1S1R2D2B3P2C09	0	410	39.2	37.239999999999995-41.16	56	0	0	0	0	0	0	0	0	P. aeruginosa
F1S1R2D1B4P2C02	F1S1R2D2B3P2C12	0	807	36.4	34.58-38.22	52	0	0	0	0	0	0	0	0	P. aeruginosa
F1S1R2D1B4P2C02	F1S1R2D2B3P2E07	0	269	37.1	35.24499999999999-38.955	53	0	0	0	0	0	0	0	0	P. aeruginosa
F1S1R2D1B4P2C02	F1S1R2D2B3P3C12	0	437	39.9	37.904999999999994-41.895	57	0	0	0	0	0	0	0	0	P. aeruginosa
F1S1R2D1B4P2C02	F1S1R2D2B4P1A05	0	723	44.1	41.894999999999996-46.30499999999999	63	0	0	0	0	0	0	0	0	P. aeruginosa
F1S1R2D1B4P2C02	F1S1R2D2B4P1A08	0	342	46.2	43.88999999999999-48.51	66	0	0	0	0	0	0	0	0	P. aeruginosa
F1S1R2D1B4P2C02	F1S1R2D2B4P1F09	0	337	47.6	45.21999999999999-49.98	68	0	0	0	0	0	0	0	0	P. aeruginosa
F1S1R2D1B4P2C02	F1S1R2D2B4P1G09	0	404	47.6	45.21999999999999-49.98	68	0	0	0	0	0	0	0	0	P. aeruginosa
F1S1R2D1B4P2C02	F1S1R2D2B4P5A07	0	283	56.0	53.199999999999996-58.800000000000004	80	0	0	0	0	0	0	0	0	P. aeruginosa
F1S1R2D1B4P2C02	F1S1R2D2B4P5B03	0	264	56.0	53.199999999999996-58.800000000000004	80	0	0	0	0	0	0	0	0	P. aeruginosa
F1S1R2D1B4P2C02	F1S1R2D2B4P5G04	0	406	58.8	55.85999999999999-61.74	84	0	0	0	0	0	0	0	0	P. aeruginosa
F1S1R2D1B4P2C02	F1S1R2D3B1P1D04	0	377	58.8	55.85999999999999-61.74	84	0	0	0	0	0	0	0	0	P. aeruginosa
F1S1R2D1B4P2C02	F1S1R2D3B2P2H06	0	377	74.89999999999999	71.15499999999999-78.645	107	0	0	0	0	0	0	0	0	P. aeruginosa
F1S1R2D1B4P2C02	F1S1R2D3B3P2G07	0	703	88.89999999999999	84.45499999999998-93.345	127	0	0	0	0	0	0	0	0	P. aeruginosa
F1S1R2D1B4P2C02	F1S1R2D3B3P3E05	0	333	90.3	85.785-94.815	129	0	0	0	0	0	0	0	0	P. aeruginosa
F1S1R2D1B4P2C02	F1S1R2D3B3P3F07	0	1870	90.3	85.785-94.815	129	0	0	0	0	0	0	0	0	P. aeruginosa
F1S1R2D1B4P2C02	F1S1R2D3B3P3G02	0	587	90.3	85.785-94.815	129	0	0	0	0	0	0	0	0	P. aeruginosa
F1S1R2D1B4P2C02	F1S1R2D3B4P4A02	0	389	105.7	100.41499999999998-110.985	151	0	0	0	0	0	0	0	0	P. aeruginosa
F1S1R2D1B4P2C02	F1S1R2D3B4P4D03	0	365	105.7	100.41499999999998-110.985	151	0	0	0	0	0	0	0	0	P. aeruginosa
F1S1R2D1B4P2C02	F1S1R2D3B4P4E11	0	429	105.7	100.41499999999998-110.985	151	0	0	0	0	0	0	0	0	P. aeruginosa
F1S1R2D1B4P2C02	F1S1R2D3B4P4F11	0	430	105.7	100.41499999999998-110.985	151	0	0	0	0	0	0	0	0	P. aeruginosa
F1S1R2D1B4P2C02	F1S1R2D3B4P5B05	0	332	110.6	105.07-116.13	158	0	0	0	0	0	0	0	0	P. aeruginosa
F1S1R2D1B4P2C02	F1S1R2D4B1P1B06	0	613	110.6	105.07-116.13	158	0	0	0	0	0	0	0	0	P. aeruginosa
F1S1R2D1B4P2C02	F1S1R2D4B1P1D08	0	346	109.9	104.40499999999999-115.395	157	0	0	0	0	0	0	0	0	P. aeruginosa
F1S1R2D1B4P2C02	F1S1R2D4B1P1G08	0	332	112.7	107.06499999999998-118.335	161	0	0	0	0	0	0	0	0	P. aeruginosa
F1S1R2D1B4P2C02	F1S1R2D4B1P3D04	0	332	115.5	109.72499999999998-121.27499999999999	165	0	0	0	0	0	0	0	0	P. aeruginosa
F1S1R2D1B4P2C02	F1S1R2D4B1P4A10	0	342	117.6	111.71999999999998-123.48	168	0	0	0	0	0	0	0	0	P. aeruginosa
F1S1R2D1B4P2C02	F1S1R2D4B1P4H09	0	344	117.6	111.71999999999998-123.48	168	0	0	0	0	0	0	0	0	P. aeruginosa
F1S1R2D1B4P2C02	F1S1R2D4B4P5F05	0	1932	149.1	141.64499999999998-156.555	213	0	0	0	0	0	0	0	0	P. aeruginosa
F1S1R2D1B4P2C02	F1S1R2D4B4P5H05	0	400	149.1	141.64499999999998-156.555	213	0	0	0	0	0	0	0	0	P. aeruginosa
F1S1R2D1B4P2C02	F1S1R3D1B2P1C06	0	14369	162.4	154.27999999999997-170.51999999999998	232	0	0	0	0	0	0	0	0	P. aeruginosa
F1S1R2D1B4P2C02	F1S1R3D1B2P1C07	0	14366	163.1	154.945-171.255	233	0	0	0	0	0	0	0	0	P. aeruginosa
F1S1R2D1B4P2C02	SH011020x2x54	1	340	385.0	365.75-404.25	550	0	0	0	0	0	0	0	0	P. aeruginosa
F1S1R2D1B4P2C02	SH011020x2x57	0	410	385.7	366.41499999999996-404.985	551	0	0	0	0	0	0	0	0	P. aeruginosa
F1S1R2D1B4P2C02	SH011020x2x85	1	305	340.9	323.85499999999996-357.945	487	0	0	0	0	0	0	0	0	P. aeruginosa
F1S1R2D1B4P2C02	SH011020x2x87	0	2194	343.0	325.84999999999997-360.15000000000003	490	0	0	0	0	0	0	0	0	P. aeruginosa
F1S1R2D1B4P2C02	SH011020x2x91	1	349	337.4	320.53-354.27	482	0	0	0	0	0	0	0	0	P. aeruginosa
F1S1R2D1B4P2C02	SH011020x2x94	1	306	336.7	319.86499999999995-353.535	481	0	0	0	0	0	0	0	0	P. aeruginosa
F1S1R2D1B4P2C02	SH020921x1x3	0	377	152.6	144.97-160.23	218	0	0	0	0	0	0	0	0	P. aeruginosa
F1S1R2D1B4P2C02	SH020921x1x4	0	379	152.6	144.97-160.23	218	0	0	0	0	0	0	0	0	P. aeruginosa
F1S1R2D1B4P2C02	SH020921x2x09	0	379	146.3	138.98499999999999-153.61499999999998	209	0	0	0	0	0	0	0	0	P. aeruginosa
F1S1R2D1B4P2C02	SH020921x2x75	0	360	140.7	133.665-147.73499999999999	201	0	0	0	0	0	0	0	0	P. aeruginosa
F1S1R2D1B4P2C02	SH040221x1x28	1	372	550.1999999999999	522.6899999999999-577.7099999999999	786	0	0	0	0	0	0	0	0	P. aeruginosa
F1S1R2D1B4P2C02	SH040221x1x30	1	425	548.8	521.3599999999999-576.24	784	0	0	0	0	0	0	0	0	P. aeruginosa
F1S1R2D1B4P2C02	SH040221x1x58	1	429	541.8	514.7099999999999-568.89	774	0	0	0	0	0	0	0	0	P. aeruginosa
F1S1R2D1B4P2C02	SH040221x2x03	1	420	532.0	505.4-558.6	760	0	0	0	0	0	0	0	0	P. aeruginosa
F1S1R2D1B4P2C02	SH040221x2x04	1	425	528.5	502.075-554.9250000000001	755	0	0	0	0	0	0	0	0	P. aeruginosa
F1S1R2D1B4P2C02	SH040221x2x56	1	470	504.0	478.7999999999999-529.1999999999999	720	0	0	0	0	0	0	0	0	P. aeruginosa
F1S1R2D1B4P2C02	SH040221x2x73	0	597	499.8	474.80999999999995-524.79	714	0	0	0	0	0	0	0	0	P. aeruginosa
F1S1R2D1B4P2C02	SH040321x2x02	0	369	291.9	277.30499999999995-306.495	417	0	0	0	0	0	0	0	0	P. aeruginosa
F1S1R2D1B4P2C02	SH040321x2x27	0	367	287.0	272.65-301.35	410	0	0	0	0	0	0	0	0	P. aeruginosa
F1S1R2D1B4P2C02	SH040321x2x59	0	358	277.2	263.34-291.06	396	0	0	0	0	0	0	0	0	P. aeruginosa
F1S1R2D1B4P2C02	SH050122x2x23	0	263	14.0	13.299999999999999-14.700000000000001	20	0	0	0	0	0	0	0	0	P. aeruginosa
F1S1R2D1B4P2C02	SH050122x2x50	0	263	11.9	11.304999999999998-12.495	17	0	0	0	0	0	0	0	0	P. aeruginosa
F1S1R2D1B4P2C02	SH060521x2x43	0	346	177.1	168.24499999999998-185.955	253	0	0	0	0	0	0	0	0	P. aeruginosa
F1S1R2D1B4P2C02	SH061021x2x40	0	368	76.3	72.485-80.115	109	0	0	0	0	0	0	0	0	P. aeruginosa
F1S1R2D1B4P2C02	SH081020x1x95	0	615	449.4	426.92999999999995-471.87	642	0	0	0	0	0	0	0	0	P. aeruginosa
F1S1R2D1B4P2C02	SH081020x2x64	1	333	448.0	425.59999999999997-470.40000000000003	640	0	0	0	0	0	0	0	0	P. aeruginosa
F1S1R2D1B4P2C02	SH081020x2x68	1	399	445.2	422.94-467.46	636	0	0	0	0	0	0	0	0	P. aeruginosa
F1S1R2D1B4P2C02	SH090321x2x37	0	485	264.6	251.36999999999995-277.83	378	0	0	0	0	0	0	0	0	P. aeruginosa
F1S1R2D1B4P2C02	SH090321x2x39	0	399	263.9	250.70499999999996-277.09499999999997	377	0	0	0	0	0	0	0	0	P. aeruginosa
F1S1R2D1B4P2C02	SH110222x67	0	377	14.7	13.964999999999998-15.435	21	0	0	0	0	0	0	0	0	P. aeruginosa
F1S1R2D1B4P2C02	SH121021x1x47	0	260	69.3	65.835-72.765	99	0	0	0	0	0	0	0	0	P. aeruginosa
F1S1R2D1B4P2C02	SH121021x1x96	0	372	63.7	60.51499999999999-66.885	91	0	0	0	0	0	0	0	0	P. aeruginosa
F1S1R2D1B4P2C02	SH140421x2x01	0	370	197.4	187.52999999999997-207.26999999999998	282	0	0	0	0	0	0	0	0	P. aeruginosa
F1S1R2D1B4P2C02	SH140421x2x04	0	578	198.1	188.195-208.005	283	0	0	0	0	0	0	0	0	P. aeruginosa
F1S1R2D1B4P2C02	SH141221x1x5	0	341	32.2	30.589999999999993-33.809999999999995	46	0	0	0	0	0	0	0	0	P. aeruginosa
F1S1R2D1B4P2C02	SH141221x1x82	0	2655	25.9	24.604999999999997-27.195	37	0	0	0	0	0	0	0	0	P. aeruginosa
F1S1R2D1B4P2C02	SH150921x1x64	0	371	132.3	125.68499999999997-138.915	189	0	0	0	0	0	0	0	0	P. aeruginosa
F1S1R2D1B4P2C02	SH150921x1x67	0	379	134.4	127.67999999999998-141.11999999999998	192	0	0	0	0	0	0	0	0	P. aeruginosa
F1S1R2D1B4P2C02	SH150921x2x23	0	411	129.5	123.02499999999999-135.975	185	0	0	0	0	0	0	0	0	P. aeruginosa
F1S1R2D1B4P2C02	SH150921x2x44	0	685	128.1	121.695-134.505	183	0	0	0	0	0	0	0	0	P. aeruginosa
F1S1R2D1B4P2C02	SH161121x2x57	0	558	44.8	42.559999999999995-47.04	64	0	0	0	0	0	0	0	0	P. aeruginosa
F1S1R2D1B4P2C02	SH170321x1x44	0	388	253.4	240.72999999999996-266.07	362	0	0	0	0	0	0	0	0	P. aeruginosa
F1S1R2D1B4P2C02	SH170321x1x54	0	14358	250.6	238.07-263.13	358	0	0	0	0	0	0	0	0	P. aeruginosa
F1S1R2D1B4P2C02	SH170322x1x12	0	14361	31.5	29.924999999999994-33.074999999999996	45	0	0	0	0	0	0	0	0	P. aeruginosa
F1S1R2D1B4P2C02	SH170322x2x65	0	563	43.4	41.23-45.57	62	0	0	0	0	0	0	0	0	P. aeruginosa
F1S1R2D1B4P2C02	SH170322x2x92	0	437	44.8	42.559999999999995-47.04	64	0	0	0	0	0	0	0	0	P. aeruginosa
F1S1R2D1B4P2C02	SH181120x2x1	0	388	310.1	294.59499999999997-325.60499999999996	443	0	0	0	0	0	0	0	0	P. aeruginosa
F1S1R2D1B4P2C02	SH181120x2x61	0	366	336.0	319.2-352.8	480	0	0	0	0	0	0	0	0	P. aeruginosa
F1S1R2D1B4P2C02	SH181120x2x96	0	641	312.2	296.59-327.81	446	0	0	0	0	0	0	0	0	P. aeruginosa
F1S1R2D1B4P2C02	SH200921x2x12	0	357	111.3	105.735-116.865	159	0	0	0	0	0	0	0	0	P. aeruginosa
F1S1R2D1B4P2C02	SH201x03	0	393	173.6	164.92-182.28	248	0	0	0	0	0	0	0	0	P. aeruginosa
F1S1R2D1B4P2C02	SH204x52	0	359	184.1	174.89499999999998-193.305	263	0	0	0	0	0	0	0	0	P. aeruginosa
F1S1R2D1B4P2C02	SH206x38	0	344	186.2	176.89-195.51	266	0	0	0	0	0	0	0	0	P. aeruginosa
F1S1R2D1B4P2C02	SH211020x1x08	1	352	426.3	404.98499999999996-447.61499999999995	609	0	0	0	0	0	0	0	0	P. aeruginosa
F1S1R2D1B4P2C02	SH211020x2x86	0	574	475.3	451.5349999999999-499.065	679	0	0	0	0	0	0	0	0	P. aeruginosa
F1S1R2D1B4P2C02	SH220222x1x02	0	14367	11.2	10.639999999999999-11.76	16	0	0	0	0	0	0	0	0	P. aeruginosa
F1S1R2D1B4P2C02	SH220222x1x19	0	14368	14.0	13.299999999999999-14.700000000000001	20	0	0	0	0	0	0	0	0	P. aeruginosa
F1S1R2D1B4P2C02	SH220222x2x50	0	390	25.9	24.604999999999997-27.195	37	0	0	0	0	0	0	0	0	P. aeruginosa
F1S1R2D1B4P2C02	SH220422x2x30	0	380	62.99999999999999	59.84999999999999-66.14999999999999	90	0	0	0	0	0	0	0	0	P. aeruginosa
F1S1R2D1B4P2C02	SH220921x1x92	0	372	95.2	90.43999999999998-99.96	136	0	0	0	0	0	0	0	0	P. aeruginosa
F1S1R2D1B4P2C02	SH220921x2x86	0	331	88.89999999999999	84.45499999999998-93.345	127	0	0	0	0	0	0	0	0	P. aeruginosa
F1S1R2D1B4P2C02	SH221020x2x25	0	568	480.2	456.18999999999994-504.21000000000004	686	0	0	0	0	0	0	0	0	P. aeruginosa
F1S1R2D1B4P2C02	SH221020x2x31	0	693	457.8	434.9099999999999-480.69	654	0	0	0	0	0	0	0	0	P. aeruginosa
F1S1R2D1B4P2C02	SH227x42	0	323	233.1	221.445-244.755	333	0	0	0	0	0	0	0	0	P. aeruginosa
F1S1R2D1B4P2C02	SH230321x2x28	0	684	228.2	216.79-239.60999999999999	326	0	0	0	0	0	0	0	0	P. aeruginosa
F1S1R2D1B4P2C02	SH230321x2x50	0	379	224.0	212.79999999999998-235.20000000000002	320	0	0	0	0	0	0	0	0	P. aeruginosa
F1S1R2D1B4P2C02	SH230321x2x55	0	377	223.3	212.13499999999996-234.465	319	0	0	0	0	0	0	0	0	P. aeruginosa
F1S1R2D1B4P2C02	SH230321x2x67	0	392	224.0	212.79999999999998-235.20000000000002	320	0	0	0	0	0	0	0	0	P. aeruginosa
F1S1R2D1B4P2C02	SH230920x1x67	1	380	377.3	358.43499999999995-396.16499999999996	539	0	0	0	0	0	0	0	0	P. aeruginosa
F1S1R2D1B4P2C02	SH230920x1x71	1	373	371.0	352.45-389.55	530	0	0	0	0	0	0	0	0	P. aeruginosa
F1S1R2D1B4P2C02	SH230920x1x71xr2	0	408	371.0	352.45-389.55	530	0	0	0	0	0	0	0	0	P. aeruginosa
F1S1R2D1B4P2C02	SH230920x1x95	0	401	360.5	342.47499999999997-378.52500000000003	515	0	0	0	0	0	0	0	0	P. aeruginosa
F1S1R2D1B4P2C02	SH230920x2x85	0	387	350.7	333.16499999999996-368.235	501	0	0	0	0	0	0	0	0	P. aeruginosa
F1S1R2D1B4P2C02	SH230920x2x88	0	567	347.9	330.50499999999994-365.295	497	0	0	0	0	0	0	0	0	P. aeruginosa
F1S1R2D1B4P2C02	SH230920x2x91	1	307	347.9	330.50499999999994-365.295	497	0	0	0	0	0	0	0	0	P. aeruginosa
F1S1R2D1B4P2C02	SH230920x2x96	1	352	345.1	327.84499999999997-362.35499999999996	493	0	0	0	0	0	0	0	0	P. aeruginosa
F1S1R2D1B4P2C02	SH242x01	0	569	262.5	249.375-275.625	375	0	0	0	0	0	0	0	0	P. aeruginosa
F1S1R2D1B4P2C02	SH250322x1x92	0	454	53.9	51.205-56.595	77	0	0	0	0	0	0	0	0	P. aeruginosa
F1S1R2D1B4P2C02	SH260321x2x62	0	593	210.7	200.165-221.23499999999999	301	0	0	0	0	0	0	0	0	P. aeruginosa
F1S1R2D1B4P2C02	SH300920x2x72	1	401	399.7	379.715-419.685	571	0	0	0	0	0	0	0	0	P. aeruginosa
F1S1R2D1B4P3A12	F1S1R2D1B4P3H11	0	258	1.4	1.3299999999999998-1.47	2	0	0	0	0	0	0	0	0	P. aeruginosa
F1S1R2D1B4P3A12	F1S1R2D1B4P4A12	0	169	4.9	4.654999999999999-5.145	7	0	0	0	0	0	0	0	0	P. aeruginosa
F1S1R2D1B4P3A12	F1S1R2D1B4P4B05	0	169	4.9	4.654999999999999-5.145	7	0	0	0	0	0	0	0	0	P. aeruginosa
F1S1R2D1B4P3A12	F1S1R2D1B4P4E05	0	181	4.199999999999999	3.9899999999999993-4.409999999999999	6	0	0	0	0	0	0	0	0	P. aeruginosa
F1S1R2D1B4P3A12	F1S1R2D1B4P5D03	0	2033	5.6	5.319999999999999-5.88	8	0	0	0	0	0	0	0	0	P. aeruginosa
F1S1R2D1B4P3A12	F1S1R2D2B1P1A03	0	217	5.6	5.319999999999999-5.88	8	0	0	0	0	0	0	0	0	P. aeruginosa
F1S1R2D1B4P3A12	F1S1R2D2B1P1E03	0	678	4.9	4.654999999999999-5.145	7	0	0	0	0	0	0	0	0	P. aeruginosa
F1S1R2D1B4P3A12	F1S1R2D2B1P1F04	0	435	4.9	4.654999999999999-5.145	7	0	0	0	0	0	0	0	0	P. aeruginosa
F1S1R2D1B4P3A12	F1S1R2D2B1P1H07	0	217	5.6	5.319999999999999-5.88	8	0	0	0	0	0	0	0	0	P. aeruginosa
F1S1R2D1B4P3A12	F1S1R2D2B1P2E07	0	181	10.5	9.975-11.025	15	0	0	0	0	0	0	0	0	P. aeruginosa
F1S1R2D1B4P3A12	F1S1R2D2B1P2E12	0	171	11.9	11.304999999999998-12.495	17	0	0	0	0	0	0	0	0	P. aeruginosa
F1S1R2D1B4P3A12	F1S1R2D2B1P2H09	0	503	6.3	5.984999999999999-6.615	9	0	0	0	0	0	0	0	0	P. aeruginosa
F1S1R2D1B4P3A12	F1S1R2D2B1P3D08	0	199	11.9	11.304999999999998-12.495	17	0	0	0	0	0	0	0	0	P. aeruginosa
F1S1R2D1B4P3A12	F1S1R2D2B1P3E08	0	195	11.9	11.304999999999998-12.495	17	0	0	0	0	0	0	0	0	P. aeruginosa
F1S1R2D1B4P3A12	F1S1R2D2B1P3F09	0	642	6.3	5.984999999999999-6.615	9	0	0	0	0	0	0	0	0	P. aeruginosa
F1S1R2D1B4P3A12	F1S1R2D2B2P1G12	0	200	20.3	19.284999999999997-21.314999999999998	29	0	0	0	0	0	0	0	0	P. aeruginosa
F1S1R2D1B4P3A12	F1S1R2D2B2P1H01	0	283	16.1	15.294999999999996-16.904999999999998	23	0	0	0	0	0	0	0	0	P. aeruginosa
F1S1R2D1B4P3A12	F1S1R2D2B3P1E04	0	802	30.1	28.594999999999995-31.605	43	0	0	0	0	0	0	0	0	P. aeruginosa
F1S1R2D1B4P3A12	F1S1R2D2B3P2C09	0	259	37.8	35.91-39.69	54	0	0	0	0	0	0	0	0	P. aeruginosa
F1S1R2D1B4P3A12	F1S1R2D2B3P2C12	0	574	35.0	33.25-36.75	50	0	0	0	0	0	0	0	0	P. aeruginosa
F1S1R2D1B4P3A12	F1S1R2D2B3P2E07	0	191	35.7	33.91499999999999-37.485	51	0	0	0	0	0	0	0	0	P. aeruginosa
F1S1R2D1B4P3A12	F1S1R2D2B3P3C12	0	213	38.5	36.574999999999996-40.425000000000004	55	0	0	0	0	0	0	0	0	P. aeruginosa
F1S1R2D1B4P3A12	F1S1R2D2B4P1A05	0	658	42.7	40.56499999999999-44.835	61	0	0	0	0	0	0	0	0	P. aeruginosa
F1S1R2D1B4P3A12	F1S1R2D2B4P1A08	0	200	44.8	42.559999999999995-47.04	64	0	0	0	0	0	0	0	0	P. aeruginosa
F1S1R2D1B4P3A12	F1S1R2D2B4P1F09	0	200	46.2	43.88999999999999-48.51	66	0	0	0	0	0	0	0	0	P. aeruginosa
F1S1R2D1B4P3A12	F1S1R2D2B4P1G09	0	263	46.2	43.88999999999999-48.51	66	0	0	0	0	0	0	0	0	P. aeruginosa
F1S1R2D1B4P3A12	F1S1R2D2B4P5A07	0	206	54.6	51.86999999999999-57.33	78	0	0	0	0	0	0	0	0	P. aeruginosa
F1S1R2D1B4P3A12	F1S1R2D2B4P5B03	0	192	54.6	51.86999999999999-57.33	78	0	0	0	0	0	0	0	0	P. aeruginosa
F1S1R2D1B4P3A12	F1S1R2D2B4P5G04	0	204	57.4	54.529999999999994-60.27	82	0	0	0	0	0	0	0	0	P. aeruginosa
F1S1R2D1B4P3A12	F1S1R2D3B1P1D04	0	171	57.4	54.529999999999994-60.27	82	0	0	0	0	0	0	0	0	P. aeruginosa
F1S1R2D1B4P3A12	F1S1R2D3B2P2H06	0	224	73.5	69.825-77.175	105	0	0	0	0	0	0	0	0	P. aeruginosa
F1S1R2D1B4P3A12	F1S1R2D3B3P2G07	0	629	87.5	83.125-91.875	125	0	0	0	0	0	0	0	0	P. aeruginosa
F1S1R2D1B4P3A12	F1S1R2D3B3P3E05	0	193	88.89999999999999	84.45499999999998-93.345	127	0	0	0	0	0	0	0	0	P. aeruginosa
F1S1R2D1B4P3A12	F1S1R2D3B3P3F07	0	1577	88.89999999999999	84.45499999999998-93.345	127	0	0	0	0	0	0	0	0	P. aeruginosa
F1S1R2D1B4P3A12	F1S1R2D3B3P3G02	0	414	88.89999999999999	84.45499999999998-93.345	127	0	0	0	0	0	0	0	0	P. aeruginosa
F1S1R2D1B4P3A12	F1S1R2D3B4P4A02	1	64	104.3	99.085-109.515	149	0	0	0	1	0	1	1	1	P. aeruginosa
F1S1R2D1B4P3A12	F1S1R2D3B4P4D03	0	159	104.3	99.085-109.515	149	0	0	0	0	0	0	0	0	P. aeruginosa
F1S1R2D1B4P3A12	F1S1R2D3B4P4E11	0	202	104.3	99.085-109.515	149	0	0	0	0	0	0	0	0	P. aeruginosa
F1S1R2D1B4P3A12	F1S1R2D3B4P4F11	0	203	104.3	99.085-109.515	149	0	0	0	0	0	0	0	0	P. aeruginosa
F1S1R2D1B4P3A12	F1S1R2D3B4P5B05	0	192	109.2	103.73999999999998-114.66	156	0	0	0	0	0	0	0	0	P. aeruginosa
F1S1R2D1B4P3A12	F1S1R2D4B1P1B06	0	436	109.2	103.73999999999998-114.66	156	0	0	0	0	0	0	0	0	P. aeruginosa
F1S1R2D1B4P3A12	F1S1R2D4B1P1D08	0	208	108.5	103.07499999999999-113.92500000000001	155	0	0	0	0	0	0	0	0	P. aeruginosa
F1S1R2D1B4P3A12	F1S1R2D4B1P1G08	0	192	111.3	105.735-116.865	159	0	0	0	0	0	0	0	0	P. aeruginosa
F1S1R2D1B4P3A12	F1S1R2D4B1P3D04	0	192	114.1	108.395-119.80499999999999	163	0	0	0	0	0	0	0	0	P. aeruginosa
F1S1R2D1B4P3A12	F1S1R2D4B1P4A10	0	200	116.2	110.38999999999999-122.00999999999999	166	0	0	0	0	0	0	0	0	P. aeruginosa
F1S1R2D1B4P3A12	F1S1R2D4B1P4H09	0	202	116.2	110.38999999999999-122.00999999999999	166	0	0	0	0	0	0	0	0	P. aeruginosa
F1S1R2D1B4P3A12	F1S1R2D4B4P5F05	0	1766	147.7	140.31499999999997-155.085	211	0	0	0	0	0	0	0	0	P. aeruginosa
F1S1R2D1B4P3A12	F1S1R2D4B4P5H05	0	263	147.7	140.31499999999997-155.085	211	0	0	0	0	0	0	0	0	P. aeruginosa
F1S1R2D1B4P3A12	F1S1R3D1B2P1C06	0	13829	161.0	152.95-169.05	230	0	0	0	0	0	0	0	0	P. aeruginosa
F1S1R2D1B4P3A12	F1S1R3D1B2P1C07	0	13824	161.7	153.61499999999998-169.785	231	0	0	0	0	0	0	0	0	P. aeruginosa
F1S1R2D1B4P3A12	SH011020x2x54	1	201	386.4	367.08-405.71999999999997	552	0	0	0	0	0	0	0	0	P. aeruginosa
F1S1R2D1B4P3A12	SH011020x2x57	1	260	387.1	367.74499999999995-406.455	553	0	0	0	0	0	0	0	0	P. aeruginosa
F1S1R2D1B4P3A12	SH011020x2x85	1	180	342.3	325.18499999999995-359.41499999999996	489	0	0	0	0	0	0	0	0	P. aeruginosa
F1S1R2D1B4P3A12	SH011020x2x87	0	2001	344.4	327.17999999999995-361.62	492	0	0	0	0	0	0	0	0	P. aeruginosa
F1S1R2D1B4P3A12	SH011020x2x91	1	210	338.8	321.85999999999996-355.73999999999995	484	0	0	0	0	0	0	0	0	P. aeruginosa
F1S1R2D1B4P3A12	SH011020x2x94	1	181	338.1	321.19499999999994-355.005	483	0	0	0	0	0	0	0	0	P. aeruginosa
F1S1R2D1B4P3A12	SH020921x1x3	0	171	154.0	146.29999999999998-161.70000000000002	220	0	0	0	0	0	0	0	0	P. aeruginosa
F1S1R2D1B4P3A12	SH020921x1x4	0	172	154.0	146.29999999999998-161.70000000000002	220	0	0	0	0	0	0	0	0	P. aeruginosa
F1S1R2D1B4P3A12	SH020921x2x09	0	172	147.7	140.31499999999997-155.085	211	0	0	0	0	0	0	0	0	P. aeruginosa
F1S1R2D1B4P3A12	SH020921x2x75	0	169	142.1	134.99499999999998-149.205	203	0	0	0	0	0	0	0	0	P. aeruginosa
F1S1R2D1B4P3A12	SH040221x1x28	1	164	551.5999999999999	524.0199999999999-579.18	788	0	0	0	0	0	0	0	0	P. aeruginosa
F1S1R2D1B4P3A12	SH040221x1x30	1	199	550.1999999999999	522.6899999999999-577.7099999999999	786	0	0	0	0	0	0	0	0	P. aeruginosa
F1S1R2D1B4P3A12	SH040221x1x58	1	278	543.1999999999999	516.04-570.3599999999999	776	0	0	0	0	0	0	0	0	P. aeruginosa
F1S1R2D1B4P3A12	SH040221x2x03	1	211	533.4	506.72999999999996-560.07	762	0	0	0	0	0	0	0	0	P. aeruginosa
F1S1R2D1B4P3A12	SH040221x2x04	1	284	529.9	503.405-556.395	757	0	0	0	0	0	0	0	0	P. aeruginosa
F1S1R2D1B4P3A12	SH040221x2x56	1	273	505.4	480.12999999999994-530.67	722	0	0	0	0	0	0	0	0	P. aeruginosa
F1S1R2D1B4P3A12	SH040221x2x73	1	389	501.2	476.14-526.26	716	0	0	0	0	0	0	0	0	P. aeruginosa
F1S1R2D1B4P3A12	SH040321x2x02	1	160	293.3	278.63499999999993-307.965	419	0	0	0	0	0	0	0	0	P. aeruginosa
F1S1R2D1B4P3A12	SH040321x2x27	1	158	288.4	273.97999999999996-302.82	412	0	0	0	0	0	0	0	0	P. aeruginosa
F1S1R2D1B4P3A12	SH040321x2x59	1	173	278.6	264.66999999999996-292.53	398	0	0	0	0	0	0	0	0	P. aeruginosa
F1S1R2D1B4P3A12	SH050122x2x23	0	183	15.4	14.629999999999997-16.169999999999998	22	0	0	0	0	0	0	0	0	P. aeruginosa
F1S1R2D1B4P3A12	SH050122x2x50	0	185	13.3	12.634999999999998-13.965	19	0	0	0	0	0	0	0	0	P. aeruginosa
F1S1R2D1B4P3A12	SH060521x2x43	0	212	178.5	169.575-187.425	255	0	0	0	0	0	0	0	0	P. aeruginosa
F1S1R2D1B4P3A12	SH061021x2x40	0	232	77.69999999999999	73.81499999999998-81.585	111	0	0	0	0	0	0	0	0	P. aeruginosa
F1S1R2D1B4P3A12	SH081020x1x95	1	448	450.8	428.25999999999993-473.34	644	0	0	0	0	0	0	0	0	P. aeruginosa
F1S1R2D1B4P3A12	SH081020x2x64	1	190	449.4	426.92999999999995-471.87	642	0	0	0	0	0	0	0	0	P. aeruginosa
F1S1R2D1B4P3A12	SH081020x2x68	1	191	446.6	424.2699999999999-468.93	638	0	0	0	0	0	0	0	0	P. aeruginosa
F1S1R2D1B4P3A12	SH090321x2x37	0	323	266.0	252.7-279.3	380	0	0	0	0	0	0	0	0	P. aeruginosa
F1S1R2D1B4P3A12	SH090321x2x39	1	248	265.3	252.035-278.565	379	0	0	0	0	0	0	0	0	P. aeruginosa
F1S1R2D1B4P3A12	SH110222x67	0	183	13.3	12.634999999999998-13.965	19	0	0	0	0	0	0	0	0	P. aeruginosa
F1S1R2D1B4P3A12	SH121021x1x47	0	183	70.69999999999999	67.16499999999999-74.23499999999999	101	0	0	0	0	0	0	0	0	P. aeruginosa
F1S1R2D1B4P3A12	SH121021x1x96	0	166	65.1	61.84499999999999-68.355	93	0	0	0	0	0	0	0	0	P. aeruginosa
F1S1R2D1B4P3A12	SH140421x2x01	1	163	198.8	188.85999999999999-208.73999999999998	284	0	0	0	0	0	0	0	1	P. aeruginosa
F1S1R2D1B4P3A12	SH140421x2x04	0	411	199.5	189.52499999999998-209.47500000000002	285	0	0	0	0	0	0	0	0	P. aeruginosa
F1S1R2D1B4P3A12	SH141221x1x5	0	203	33.59999999999999	31.919999999999995-35.279999999999994	48	0	0	0	0	0	0	0	0	P. aeruginosa
F1S1R2D1B4P3A12	SH141221x1x82	0	2288	27.3	25.934999999999995-28.665	39	0	0	0	0	0	0	0	0	P. aeruginosa
F1S1R2D1B4P3A12	SH150921x1x64	0	164	133.7	127.01499999999999-140.385	191	0	0	0	0	0	0	0	0	P. aeruginosa
F1S1R2D1B4P3A12	SH150921x1x67	0	172	135.8	129.01-142.58999999999997	194	0	0	0	0	0	0	0	0	P. aeruginosa
F1S1R2D1B4P3A12	SH150921x2x23	0	262	130.9	124.355-137.44500000000002	187	0	0	0	0	0	0	0	0	P. aeruginosa
F1S1R2D1B4P3A12	SH150921x2x44	0	503	129.5	123.02499999999999-135.975	185	0	0	0	0	0	0	0	0	P. aeruginosa
F1S1R2D1B4P3A12	SH161121x2x57	0	392	46.2	43.88999999999999-48.51	66	0	0	0	0	0	0	0	0	P. aeruginosa
F1S1R2D1B4P3A12	SH170321x1x44	1	182	254.8	242.05999999999997-267.54	364	0	0	0	0	0	0	0	1	P. aeruginosa
F1S1R2D1B4P3A12	SH170321x1x54	0	13853	252.0	239.39999999999995-264.59999999999997	360	0	0	0	0	0	0	0	0	P. aeruginosa
F1S1R2D1B4P3A12	SH170322x1x12	0	13856	30.1	28.594999999999995-31.605	43	0	0	0	0	0	0	0	0	P. aeruginosa
F1S1R2D1B4P3A12	SH170322x2x65	0	392	42.0	39.9-44.1	60	0	0	0	0	0	0	0	0	P. aeruginosa
F1S1R2D1B4P3A12	SH170322x2x92	0	211	43.4	41.23-45.57	62	0	0	0	0	0	0	0	0	P. aeruginosa
F1S1R2D1B4P3A12	SH181120x2x1	1	182	311.5	295.925-327.075	445	0	0	0	0	0	0	0	0	P. aeruginosa
F1S1R2D1B4P3A12	SH181120x2x61	1	182	337.4	320.53-354.27	482	0	0	0	0	0	0	0	0	P. aeruginosa
F1S1R2D1B4P3A12	SH181120x2x96	0	453	313.6	297.91999999999996-329.28	448	0	0	0	0	0	0	0	0	P. aeruginosa
F1S1R2D1B4P3A12	SH200921x2x12	0	163	112.7	107.06499999999998-118.335	161	0	0	0	0	0	0	0	0	P. aeruginosa
F1S1R2D1B4P3A12	SH201x03	0	263	172.2	163.58999999999997-180.81	246	0	0	0	0	0	0	0	0	P. aeruginosa
F1S1R2D1B4P3A12	SH204x52	0	224	182.7	173.56499999999997-191.835	261	0	0	0	0	0	0	0	0	P. aeruginosa
F1S1R2D1B4P3A12	SH206x38	0	207	184.8	175.55999999999997-194.04	264	0	0	0	0	0	0	0	0	P. aeruginosa
F1S1R2D1B4P3A12	SH211020x1x08	1	167	427.7	406.315-449.085	611	0	0	0	0	0	0	0	0	P. aeruginosa
F1S1R2D1B4P3A12	SH211020x2x86	1	404	476.7	452.86499999999995-500.535	681	0	0	0	0	0	0	0	0	P. aeruginosa
F1S1R2D1B4P3A12	SH220222x1x02	0	13863	9.8	9.309999999999999-10.29	14	0	0	0	0	0	0	0	0	P. aeruginosa
F1S1R2D1B4P3A12	SH220222x1x19	0	13863	12.6	11.969999999999999-13.23	18	0	0	0	0	0	0	0	0	P. aeruginosa
F1S1R2D1B4P3A12	SH220222x2x50	0	211	24.5	23.275-25.725	35	0	0	0	0	0	0	0	0	P. aeruginosa
F1S1R2D1B4P3A12	SH220422x2x30	0	175	61.6	58.51999999999999-64.67999999999999	88	0	0	0	0	0	0	0	0	P. aeruginosa
F1S1R2D1B4P3A12	SH220921x1x92	0	167	96.6	91.77-101.42999999999999	138	0	0	0	0	0	0	0	0	P. aeruginosa
F1S1R2D1B4P3A12	SH220921x2x86	0	192	90.3	85.785-94.815	129	0	0	0	0	0	0	0	0	P. aeruginosa
F1S1R2D1B4P3A12	SH221020x2x25	1	405	481.6	457.5199999999999-505.68	688	0	0	0	0	0	0	0	0	P. aeruginosa
F1S1R2D1B4P3A12	SH221020x2x31	0	547	459.2	436.23999999999995-482.16	656	0	0	0	0	0	0	0	0	P. aeruginosa
F1S1R2D1B4P3A12	SH227x42	1	187	231.7	220.11499999999998-243.285	331	0	0	0	0	0	0	0	1	P. aeruginosa
F1S1R2D1B4P3A12	SH230321x2x28	0	502	229.6	218.11999999999998-241.08	328	0	0	0	0	0	0	0	0	P. aeruginosa
F1S1R2D1B4P3A12	SH230321x2x50	1	173	225.4	214.12999999999997-236.67	322	0	0	0	0	0	0	0	1	P. aeruginosa
F1S1R2D1B4P3A12	SH230321x2x55	1	171	224.7	213.46499999999997-235.935	321	0	0	0	0	0	0	0	1	P. aeruginosa
F1S1R2D1B4P3A12	SH230321x2x67	1	186	225.4	214.12999999999997-236.67	322	0	0	0	0	0	0	0	1	P. aeruginosa
F1S1R2D1B4P3A12	SH230920x1x67	1	173	378.7	359.765-397.635	541	0	0	0	0	0	0	0	0	P. aeruginosa
F1S1R2D1B4P3A12	SH230920x1x71	1	168	372.4	353.78-391.02	532	0	0	0	0	0	0	0	0	P. aeruginosa
F1S1R2D1B4P3A12	SH230920x1x71xr2	1	200	372.4	353.78-391.02	532	0	0	0	0	0	0	0	0	P. aeruginosa
F1S1R2D1B4P3A12	SH230920x1x95	1	251	361.9	343.80499999999995-379.995	517	0	0	0	0	0	0	0	0	P. aeruginosa
F1S1R2D1B4P3A12	SH230920x2x85	1	267	352.1	334.49499999999995-369.705	503	0	0	0	0	0	0	0	0	P. aeruginosa
F1S1R2D1B4P3A12	SH230920x2x88	0	394	349.3	331.8349999999999-366.765	499	0	0	0	0	0	0	0	0	P. aeruginosa
F1S1R2D1B4P3A12	SH230920x2x91	1	170	349.3	331.8349999999999-366.765	499	0	0	0	0	0	0	0	0	P. aeruginosa
F1S1R2D1B4P3A12	SH230920x2x96	1	244	346.5	329.175-363.825	495	0	0	0	0	0	0	0	0	P. aeruginosa
F1S1R2D1B4P3A12	SH242x01	0	398	261.1	248.04499999999996-274.155	373	0	0	0	0	0	0	0	0	P. aeruginosa
F1S1R2D1B4P3A12	SH250322x1x92	0	305	52.5	49.875-55.125	75	0	0	0	0	0	0	0	0	P. aeruginosa
F1S1R2D1B4P3A12	SH260321x2x62	0	385	212.1	201.49499999999998-222.705	303	0	0	0	0	0	0	0	0	P. aeruginosa
F1S1R2D1B4P3A12	SH300920x2x72	1	251	401.1	381.04499999999996-421.155	573	0	0	0	0	0	0	0	0	P. aeruginosa
F1S1R2D1B4P3B12	F1S1R2D1B4P3H11	0	255	1.4	1.3299999999999998-1.47	2	0	0	0	0	0	0	0	0	P. aeruginosa
F1S1R2D1B4P3B12	F1S1R2D1B4P4A12	0	168	4.9	4.654999999999999-5.145	7	0	0	0	0	0	0	0	0	P. aeruginosa
F1S1R2D1B4P3B12	F1S1R2D1B4P4B05	0	168	4.9	4.654999999999999-5.145	7	0	0	0	0	0	0	0	0	P. aeruginosa
F1S1R2D1B4P3B12	F1S1R2D1B4P4E05	0	181	4.199999999999999	3.9899999999999993-4.409999999999999	6	0	0	0	0	0	0	0	0	P. aeruginosa
F1S1R2D1B4P3B12	F1S1R2D1B4P5D03	0	2057	5.6	5.319999999999999-5.88	8	0	0	0	0	0	0	0	0	P. aeruginosa
F1S1R2D1B4P3B12	F1S1R2D2B1P1A03	0	218	5.6	5.319999999999999-5.88	8	0	0	0	0	0	0	0	0	P. aeruginosa
F1S1R2D1B4P3B12	F1S1R2D2B1P1E03	0	698	4.9	4.654999999999999-5.145	7	0	0	0	0	0	0	0	0	P. aeruginosa
F1S1R2D1B4P3B12	F1S1R2D2B1P1F04	0	449	4.9	4.654999999999999-5.145	7	0	0	0	0	0	0	0	0	P. aeruginosa
F1S1R2D1B4P3B12	F1S1R2D2B1P1H07	0	217	5.6	5.319999999999999-5.88	8	0	0	0	0	0	0	0	0	P. aeruginosa
F1S1R2D1B4P3B12	F1S1R2D2B1P2E07	0	177	10.5	9.975-11.025	15	0	0	0	0	0	0	0	0	P. aeruginosa
F1S1R2D1B4P3B12	F1S1R2D2B1P2E12	0	170	11.9	11.304999999999998-12.495	17	0	0	0	0	0	0	0	0	P. aeruginosa
F1S1R2D1B4P3B12	F1S1R2D2B1P2H09	0	511	6.3	5.984999999999999-6.615	9	0	0	0	0	0	0	0	0	P. aeruginosa
F1S1R2D1B4P3B12	F1S1R2D2B1P3D08	0	199	11.9	11.304999999999998-12.495	17	0	0	0	0	0	0	0	0	P. aeruginosa
F1S1R2D1B4P3B12	F1S1R2D2B1P3E08	0	193	11.9	11.304999999999998-12.495	17	0	0	0	0	0	0	0	0	P. aeruginosa
F1S1R2D1B4P3B12	F1S1R2D2B1P3F09	0	646	6.3	5.984999999999999-6.615	9	0	0	0	0	0	0	0	0	P. aeruginosa
F1S1R2D1B4P3B12	F1S1R2D2B2P1G12	0	200	20.3	19.284999999999997-21.314999999999998	29	0	0	0	0	0	0	0	0	P. aeruginosa
F1S1R2D1B4P3B12	F1S1R2D2B2P1H01	0	290	16.1	15.294999999999996-16.904999999999998	23	0	0	0	0	0	0	0	0	P. aeruginosa
F1S1R2D1B4P3B12	F1S1R2D2B3P1E04	0	817	30.1	28.594999999999995-31.605	43	0	0	0	0	0	0	0	0	P. aeruginosa
F1S1R2D1B4P3B12	F1S1R2D2B3P2C09	0	257	37.8	35.91-39.69	54	0	0	0	0	0	0	0	0	P. aeruginosa
F1S1R2D1B4P3B12	F1S1R2D2B3P2C12	0	656	35.0	33.25-36.75	50	0	0	0	0	0	0	0	0	P. aeruginosa
F1S1R2D1B4P3B12	F1S1R2D2B3P2E07	0	190	35.7	33.91499999999999-37.485	51	0	0	0	0	0	0	0	0	P. aeruginosa
F1S1R2D1B4P3B12	F1S1R2D2B3P3C12	0	210	38.5	36.574999999999996-40.425000000000004	55	0	0	0	0	0	0	0	0	P. aeruginosa
F1S1R2D1B4P3B12	F1S1R2D2B4P1A05	0	662	42.7	40.56499999999999-44.835	61	0	0	0	0	0	0	0	0	P. aeruginosa
F1S1R2D1B4P3B12	F1S1R2D2B4P1A08	0	199	44.8	42.559999999999995-47.04	64	0	0	0	0	0	0	0	0	P. aeruginosa
F1S1R2D1B4P3B12	F1S1R2D2B4P1F09	0	199	46.2	43.88999999999999-48.51	66	0	0	0	0	0	0	0	0	P. aeruginosa
F1S1R2D1B4P3B12	F1S1R2D2B4P1G09	0	265	46.2	43.88999999999999-48.51	66	0	0	0	0	0	0	0	0	P. aeruginosa
F1S1R2D1B4P3B12	F1S1R2D2B4P5A07	0	209	54.6	51.86999999999999-57.33	78	0	0	0	0	0	0	0	0	P. aeruginosa
F1S1R2D1B4P3B12	F1S1R2D2B4P5B03	0	193	54.6	51.86999999999999-57.33	78	0	0	0	0	0	0	0	0	P. aeruginosa
F1S1R2D1B4P3B12	F1S1R2D2B4P5G04	0	201	57.4	54.529999999999994-60.27	82	0	0	0	0	0	0	0	0	P. aeruginosa
F1S1R2D1B4P3B12	F1S1R2D3B1P1D04	0	169	57.4	54.529999999999994-60.27	82	0	0	0	0	0	0	0	0	P. aeruginosa
F1S1R2D1B4P3B12	F1S1R2D3B2P2H06	0	223	73.5	69.825-77.175	105	0	0	0	0	0	0	0	0	P. aeruginosa
F1S1R2D1B4P3B12	F1S1R2D3B3P2G07	0	632	87.5	83.125-91.875	125	0	0	0	0	0	0	0	0	P. aeruginosa
F1S1R2D1B4P3B12	F1S1R2D3B3P3E05	0	193	88.89999999999999	84.45499999999998-93.345	127	0	0	0	0	0	0	0	0	P. aeruginosa
F1S1R2D1B4P3B12	F1S1R2D3B3P3F07	0	1605	88.89999999999999	84.45499999999998-93.345	127	0	0	0	0	0	0	0	0	P. aeruginosa
F1S1R2D1B4P3B12	F1S1R2D3B3P3G02	0	419	88.89999999999999	84.45499999999998-93.345	127	0	0	0	0	0	0	0	0	P. aeruginosa
F1S1R2D1B4P3B12	F1S1R2D3B4P4A02	1	59	104.3	99.085-109.515	149	0	0	0	1	0	1	1	1	P. aeruginosa
F1S1R2D1B4P3B12	F1S1R2D3B4P4D03	0	158	104.3	99.085-109.515	149	0	0	0	0	0	0	0	0	P. aeruginosa
F1S1R2D1B4P3B12	F1S1R2D3B4P4E11	0	199	104.3	99.085-109.515	149	0	0	0	0	0	0	0	0	P. aeruginosa
F1S1R2D1B4P3B12	F1S1R2D3B4P4F11	0	200	104.3	99.085-109.515	149	0	0	0	0	0	0	0	0	P. aeruginosa
F1S1R2D1B4P3B12	F1S1R2D3B4P5B05	0	192	109.2	103.73999999999998-114.66	156	0	0	0	0	0	0	0	0	P. aeruginosa
F1S1R2D1B4P3B12	F1S1R2D4B1P1B06	0	441	109.2	103.73999999999998-114.66	156	0	0	0	0	0	0	0	0	P. aeruginosa
F1S1R2D1B4P3B12	F1S1R2D4B1P1D08	0	206	108.5	103.07499999999999-113.92500000000001	155	0	0	0	0	0	0	0	0	P. aeruginosa
F1S1R2D1B4P3B12	F1S1R2D4B1P1G08	0	192	111.3	105.735-116.865	159	0	0	0	0	0	0	0	0	P. aeruginosa
F1S1R2D1B4P3B12	F1S1R2D4B1P3D04	0	192	114.1	108.395-119.80499999999999	163	0	0	0	0	0	0	0	0	P. aeruginosa
F1S1R2D1B4P3B12	F1S1R2D4B1P4A10	0	199	116.2	110.38999999999999-122.00999999999999	166	0	0	0	0	0	0	0	0	P. aeruginosa
F1S1R2D1B4P3B12	F1S1R2D4B1P4H09	0	201	116.2	110.38999999999999-122.00999999999999	166	0	0	0	0	0	0	0	0	P. aeruginosa
F1S1R2D1B4P3B12	F1S1R2D4B4P5F05	0	1801	147.7	140.31499999999997-155.085	211	0	0	0	0	0	0	0	0	P. aeruginosa
F1S1R2D1B4P3B12	F1S1R2D4B4P5H05	0	259	147.7	140.31499999999997-155.085	211	0	0	0	0	0	0	0	0	P. aeruginosa
F1S1R2D1B4P3B12	F1S1R3D1B2P1C06	0	14291	161.0	152.95-169.05	230	0	0	0	0	0	0	0	0	P. aeruginosa
F1S1R2D1B4P3B12	F1S1R3D1B2P1C07	0	14286	161.7	153.61499999999998-169.785	231	0	0	0	0	0	0	0	0	P. aeruginosa
F1S1R2D1B4P3B12	SH011020x2x54	1	200	386.4	367.08-405.71999999999997	552	0	0	0	0	0	0	0	0	P. aeruginosa
F1S1R2D1B4P3B12	SH011020x2x57	1	257	387.1	367.74499999999995-406.455	553	0	0	0	0	0	0	0	0	P. aeruginosa
F1S1R2D1B4P3B12	SH011020x2x85	1	180	342.3	325.18499999999995-359.41499999999996	489	0	0	0	0	0	0	0	0	P. aeruginosa
F1S1R2D1B4P3B12	SH011020x2x87	0	2027	344.4	327.17999999999995-361.62	492	0	0	0	0	0	0	0	0	P. aeruginosa
F1S1R2D1B4P3B12	SH011020x2x91	1	209	338.8	321.85999999999996-355.73999999999995	484	0	0	0	0	0	0	0	0	P. aeruginosa
F1S1R2D1B4P3B12	SH011020x2x94	1	181	338.1	321.19499999999994-355.005	483	0	0	0	0	0	0	0	0	P. aeruginosa
F1S1R2D1B4P3B12	SH020921x1x3	0	170	154.0	146.29999999999998-161.70000000000002	220	0	0	0	0	0	0	0	0	P. aeruginosa
F1S1R2D1B4P3B12	SH020921x1x4	0	172	154.0	146.29999999999998-161.70000000000002	220	0	0	0	0	0	0	0	0	P. aeruginosa
F1S1R2D1B4P3B12	SH020921x2x09	0	172	147.7	140.31499999999997-155.085	211	0	0	0	0	0	0	0	0	P. aeruginosa
F1S1R2D1B4P3B12	SH020921x2x75	0	166	142.1	134.99499999999998-149.205	203	0	0	0	0	0	0	0	0	P. aeruginosa
F1S1R2D1B4P3B12	SH040221x1x28	1	161	551.5999999999999	524.0199999999999-579.18	788	0	0	0	0	0	0	0	0	P. aeruginosa
F1S1R2D1B4P3B12	SH040221x1x30	1	194	550.1999999999999	522.6899999999999-577.7099999999999	786	0	0	0	0	0	0	0	0	P. aeruginosa
F1S1R2D1B4P3B12	SH040221x1x58	1	273	543.1999999999999	516.04-570.3599999999999	776	0	0	0	0	0	0	0	0	P. aeruginosa
F1S1R2D1B4P3B12	SH040221x2x03	1	209	533.4	506.72999999999996-560.07	762	0	0	0	0	0	0	0	0	P. aeruginosa
F1S1R2D1B4P3B12	SH040221x2x04	1	282	529.9	503.405-556.395	757	0	0	0	0	0	0	0	0	P. aeruginosa
F1S1R2D1B4P3B12	SH040221x2x56	1	275	505.4	480.12999999999994-530.67	722	0	0	0	0	0	0	0	0	P. aeruginosa
F1S1R2D1B4P3B12	SH040221x2x73	1	389	501.2	476.14-526.26	716	0	0	0	0	0	0	0	0	P. aeruginosa
F1S1R2D1B4P3B12	SH040321x2x02	1	157	293.3	278.63499999999993-307.965	419	0	0	0	0	0	0	0	0	P. aeruginosa
F1S1R2D1B4P3B12	SH040321x2x27	1	156	288.4	273.97999999999996-302.82	412	0	0	0	0	0	0	0	0	P. aeruginosa
F1S1R2D1B4P3B12	SH040321x2x59	1	172	278.6	264.66999999999996-292.53	398	0	0	0	0	0	0	0	0	P. aeruginosa
F1S1R2D1B4P3B12	SH050122x2x23	0	183	15.4	14.629999999999997-16.169999999999998	22	0	0	0	0	0	0	0	0	P. aeruginosa
F1S1R2D1B4P3B12	SH050122x2x50	0	185	13.3	12.634999999999998-13.965	19	0	0	0	0	0	0	0	0	P. aeruginosa
F1S1R2D1B4P3B12	SH060521x2x43	0	211	178.5	169.575-187.425	255	0	0	0	0	0	0	0	0	P. aeruginosa
F1S1R2D1B4P3B12	SH061021x2x40	0	230	77.69999999999999	73.81499999999998-81.585	111	0	0	0	0	0	0	0	0	P. aeruginosa
F1S1R2D1B4P3B12	SH081020x1x95	1	452	450.8	428.25999999999993-473.34	644	0	0	0	0	0	0	0	0	P. aeruginosa
F1S1R2D1B4P3B12	SH081020x2x64	1	188	449.4	426.92999999999995-471.87	642	0	0	0	0	0	0	0	0	P. aeruginosa
F1S1R2D1B4P3B12	SH081020x2x68	1	189	446.6	424.2699999999999-468.93	638	0	0	0	0	0	0	0	0	P. aeruginosa
F1S1R2D1B4P3B12	SH090321x2x37	0	328	266.0	252.7-279.3	380	0	0	0	0	0	0	0	0	P. aeruginosa
F1S1R2D1B4P3B12	SH090321x2x39	1	246	265.3	252.035-278.565	379	0	0	0	0	0	0	0	0	P. aeruginosa
F1S1R2D1B4P3B12	SH110222x67	0	180	13.3	12.634999999999998-13.965	19	0	0	0	0	0	0	0	0	P. aeruginosa
F1S1R2D1B4P3B12	SH121021x1x47	0	183	70.69999999999999	67.16499999999999-74.23499999999999	101	0	0	0	0	0	0	0	0	P. aeruginosa
F1S1R2D1B4P3B12	SH121021x1x96	0	164	65.1	61.84499999999999-68.355	93	0	0	0	0	0	0	0	0	P. aeruginosa
F1S1R2D1B4P3B12	SH140421x2x01	1	161	198.8	188.85999999999999-208.73999999999998	284	0	0	0	0	0	0	0	1	P. aeruginosa
F1S1R2D1B4P3B12	SH140421x2x04	0	417	199.5	189.52499999999998-209.47500000000002	285	0	0	0	0	0	0	0	0	P. aeruginosa
F1S1R2D1B4P3B12	SH141221x1x5	0	202	33.59999999999999	31.919999999999995-35.279999999999994	48	0	0	0	0	0	0	0	0	P. aeruginosa
F1S1R2D1B4P3B12	SH141221x1x82	0	2484	27.3	25.934999999999995-28.665	39	0	0	0	0	0	0	0	0	P. aeruginosa
F1S1R2D1B4P3B12	SH150921x1x64	0	162	133.7	127.01499999999999-140.385	191	0	0	0	0	0	0	0	0	P. aeruginosa
F1S1R2D1B4P3B12	SH150921x1x67	0	172	135.8	129.01-142.58999999999997	194	0	0	0	0	0	0	0	0	P. aeruginosa
F1S1R2D1B4P3B12	SH150921x2x23	0	260	130.9	124.355-137.44500000000002	187	0	0	0	0	0	0	0	0	P. aeruginosa
F1S1R2D1B4P3B12	SH150921x2x44	0	508	129.5	123.02499999999999-135.975	185	0	0	0	0	0	0	0	0	P. aeruginosa
F1S1R2D1B4P3B12	SH161121x2x57	0	396	46.2	43.88999999999999-48.51	66	0	0	0	0	0	0	0	0	P. aeruginosa
F1S1R2D1B4P3B12	SH170321x1x44	1	180	254.8	242.05999999999997-267.54	364	0	0	0	0	0	0	0	1	P. aeruginosa
F1S1R2D1B4P3B12	SH170321x1x54	0	14318	252.0	239.39999999999995-264.59999999999997	360	0	0	0	0	0	0	0	0	P. aeruginosa
F1S1R2D1B4P3B12	SH170322x1x12	0	14321	30.1	28.594999999999995-31.605	43	0	0	0	0	0	0	0	0	P. aeruginosa
F1S1R2D1B4P3B12	SH170322x2x65	0	396	42.0	39.9-44.1	60	0	0	0	0	0	0	0	0	P. aeruginosa
F1S1R2D1B4P3B12	SH170322x2x92	0	208	43.4	41.23-45.57	62	0	0	0	0	0	0	0	0	P. aeruginosa
F1S1R2D1B4P3B12	SH181120x2x1	1	179	311.5	295.925-327.075	445	0	0	0	0	0	0	0	0	P. aeruginosa
F1S1R2D1B4P3B12	SH181120x2x61	1	181	337.4	320.53-354.27	482	0	0	0	0	0	0	0	0	P. aeruginosa
F1S1R2D1B4P3B12	SH181120x2x96	0	448	313.6	297.91999999999996-329.28	448	0	0	0	0	0	0	0	0	P. aeruginosa
F1S1R2D1B4P3B12	SH200921x2x12	0	160	112.7	107.06499999999998-118.335	161	0	0	0	0	0	0	0	0	P. aeruginosa
F1S1R2D1B4P3B12	SH201x03	0	262	172.2	163.58999999999997-180.81	246	0	0	0	0	0	0	0	0	P. aeruginosa
F1S1R2D1B4P3B12	SH204x52	0	222	182.7	173.56499999999997-191.835	261	0	0	0	0	0	0	0	0	P. aeruginosa
F1S1R2D1B4P3B12	SH206x38	0	206	184.8	175.55999999999997-194.04	264	0	0	0	0	0	0	0	0	P. aeruginosa
F1S1R2D1B4P3B12	SH211020x1x08	1	165	427.7	406.315-449.085	611	0	0	0	0	0	0	0	0	P. aeruginosa
F1S1R2D1B4P3B12	SH211020x2x86	1	409	476.7	452.86499999999995-500.535	681	0	0	0	0	0	0	0	0	P. aeruginosa
F1S1R2D1B4P3B12	SH220222x1x02	0	14328	9.8	9.309999999999999-10.29	14	0	0	0	0	0	0	0	0	P. aeruginosa
F1S1R2D1B4P3B12	SH220222x1x19	0	14329	12.6	11.969999999999999-13.23	18	0	0	0	0	0	0	0	0	P. aeruginosa
F1S1R2D1B4P3B12	SH220222x2x50	0	207	24.5	23.275-25.725	35	0	0	0	0	0	0	0	0	P. aeruginosa
F1S1R2D1B4P3B12	SH220422x2x30	0	173	61.6	58.51999999999999-64.67999999999999	88	0	0	0	0	0	0	0	0	P. aeruginosa
F1S1R2D1B4P3B12	SH220921x1x92	0	164	96.6	91.77-101.42999999999999	138	0	0	0	0	0	0	0	0	P. aeruginosa
F1S1R2D1B4P3B12	SH220921x2x86	0	190	90.3	85.785-94.815	129	0	0	0	0	0	0	0	0	P. aeruginosa
F1S1R2D1B4P3B12	SH221020x2x25	1	407	481.6	457.5199999999999-505.68	688	0	0	0	0	0	0	0	0	P. aeruginosa
F1S1R2D1B4P3B12	SH221020x2x31	0	561	459.2	436.23999999999995-482.16	656	0	0	0	0	0	0	0	0	P. aeruginosa
F1S1R2D1B4P3B12	SH227x42	1	185	231.7	220.11499999999998-243.285	331	0	0	0	0	0	0	0	1	P. aeruginosa
F1S1R2D1B4P3B12	SH230321x2x28	0	507	229.6	218.11999999999998-241.08	328	0	0	0	0	0	0	0	0	P. aeruginosa
F1S1R2D1B4P3B12	SH230321x2x50	1	171	225.4	214.12999999999997-236.67	322	0	0	0	0	0	0	0	1	P. aeruginosa
F1S1R2D1B4P3B12	SH230321x2x55	1	170	224.7	213.46499999999997-235.935	321	0	0	0	0	0	0	0	1	P. aeruginosa
F1S1R2D1B4P3B12	SH230321x2x67	1	184	225.4	214.12999999999997-236.67	322	0	0	0	0	0	0	0	1	P. aeruginosa
F1S1R2D1B4P3B12	SH230920x1x67	1	171	378.7	359.765-397.635	541	0	0	0	0	0	0	0	0	P. aeruginosa
F1S1R2D1B4P3B12	SH230920x1x71	1	166	372.4	353.78-391.02	532	0	0	0	0	0	0	0	0	P. aeruginosa
F1S1R2D1B4P3B12	SH230920x1x71xr2	1	200	372.4	353.78-391.02	532	0	0	0	0	0	0	0	0	P. aeruginosa
F1S1R2D1B4P3B12	SH230920x1x95	1	248	361.9	343.80499999999995-379.995	517	0	0	0	0	0	0	0	0	P. aeruginosa
F1S1R2D1B4P3B12	SH230920x2x85	1	265	352.1	334.49499999999995-369.705	503	0	0	0	0	0	0	0	0	P. aeruginosa
F1S1R2D1B4P3B12	SH230920x2x88	0	400	349.3	331.8349999999999-366.765	499	0	0	0	0	0	0	0	0	P. aeruginosa
F1S1R2D1B4P3B12	SH230920x2x91	1	167	349.3	331.8349999999999-366.765	499	0	0	0	0	0	0	0	0	P. aeruginosa
F1S1R2D1B4P3B12	SH230920x2x96	1	247	346.5	329.175-363.825	495	0	0	0	0	0	0	0	0	P. aeruginosa
F1S1R2D1B4P3B12	SH242x01	0	402	261.1	248.04499999999996-274.155	373	0	0	0	0	0	0	0	0	P. aeruginosa
F1S1R2D1B4P3B12	SH250322x1x92	0	303	52.5	49.875-55.125	75	0	0	0	0	0	0	0	0	P. aeruginosa
F1S1R2D1B4P3B12	SH260321x2x62	0	388	212.1	201.49499999999998-222.705	303	0	0	0	0	0	0	0	0	P. aeruginosa
F1S1R2D1B4P3B12	SH300920x2x72	1	248	401.1	381.04499999999996-421.155	573	0	0	0	0	0	0	0	0	P. aeruginosa
F1S1R2D1B4P3H11	F1S1R2D1B4P4A12	0	165	3.5	3.3249999999999997-3.6750000000000003	5	0	0	0	0	0	0	0	0	P. aeruginosa
F1S1R2D1B4P3H11	F1S1R2D1B4P4B05	0	165	3.5	3.3249999999999997-3.6750000000000003	5	0	0	0	0	0	0	0	0	P. aeruginosa
F1S1R2D1B4P3H11	F1S1R2D1B4P4E05	0	177	2.8	2.6599999999999997-2.94	4	0	0	0	0	0	0	0	0	P. aeruginosa
F1S1R2D1B4P3H11	F1S1R2D1B4P5D03	0	2038	4.199999999999999	3.9899999999999993-4.409999999999999	6	0	0	0	0	0	0	0	0	P. aeruginosa
F1S1R2D1B4P3H11	F1S1R2D2B1P1A03	0	262	4.199999999999999	3.9899999999999993-4.409999999999999	6	0	0	0	0	0	0	0	0	P. aeruginosa
F1S1R2D1B4P3H11	F1S1R2D2B1P1E03	0	767	3.5	3.3249999999999997-3.6750000000000003	5	0	0	0	0	0	0	0	0	P. aeruginosa
F1S1R2D1B4P3H11	F1S1R2D2B1P1F04	0	519	3.5	3.3249999999999997-3.6750000000000003	5	0	0	0	0	0	0	0	0	P. aeruginosa
F1S1R2D1B4P3H11	F1S1R2D2B1P1H07	0	261	4.199999999999999	3.9899999999999993-4.409999999999999	6	0	0	0	0	0	0	0	0	P. aeruginosa
F1S1R2D1B4P3H11	F1S1R2D2B1P2E07	0	176	9.1	8.645-9.555	13	0	0	0	0	0	0	0	0	P. aeruginosa
F1S1R2D1B4P3H11	F1S1R2D2B1P2E12	0	167	10.5	9.975-11.025	15	0	0	0	0	0	0	0	0	P. aeruginosa
F1S1R2D1B4P3H11	F1S1R2D2B1P2H09	0	486	4.9	4.654999999999999-5.145	7	0	0	0	0	0	0	0	0	P. aeruginosa
F1S1R2D1B4P3H11	F1S1R2D2B1P3D08	0	199	10.5	9.975-11.025	15	0	0	0	0	0	0	0	0	P. aeruginosa
F1S1R2D1B4P3H11	F1S1R2D2B1P3E08	0	192	10.5	9.975-11.025	15	0	0	0	0	0	0	0	0	P. aeruginosa
F1S1R2D1B4P3H11	F1S1R2D2B1P3F09	0	658	4.9	4.654999999999999-5.145	7	0	0	0	0	0	0	0	0	P. aeruginosa
F1S1R2D1B4P3H11	F1S1R2D2B2P1G12	0	206	18.9	17.955-19.845	27	0	0	0	0	0	0	0	0	P. aeruginosa
F1S1R2D1B4P3H11	F1S1R2D2B2P1H01	0	339	14.7	13.964999999999998-15.435	21	0	0	0	0	0	0	0	0	P. aeruginosa
F1S1R2D1B4P3H11	F1S1R2D2B3P1E04	0	870	28.7	27.264999999999997-30.135	41	0	0	0	0	0	0	0	0	P. aeruginosa
F1S1R2D1B4P3H11	F1S1R2D2B3P2C09	0	60	36.4	34.58-38.22	52	0	0	0	1	0	0	0	0	P. aeruginosa
F1S1R2D1B4P3H11	F1S1R2D2B3P2C12	0	423	33.59999999999999	31.919999999999995-35.279999999999994	48	0	0	0	0	0	0	0	0	P. aeruginosa
F1S1R2D1B4P3H11	F1S1R2D2B3P2E07	0	239	34.3	32.584999999999994-36.015	49	0	0	0	0	0	0	0	0	P. aeruginosa
F1S1R2D1B4P3H11	F1S1R2D2B3P3C12	0	231	37.1	35.24499999999999-38.955	53	0	0	0	0	0	0	0	0	P. aeruginosa
F1S1R2D1B4P3H11	F1S1R2D2B4P1A05	0	577	41.3	39.23499999999999-43.365	59	0	0	0	0	0	0	0	0	P. aeruginosa
F1S1R2D1B4P3H11	F1S1R2D2B4P1A08	0	247	43.4	41.23-45.57	62	0	0	0	0	0	0	0	0	P. aeruginosa
F1S1R2D1B4P3H11	F1S1R2D2B4P1F09	0	245	44.8	42.559999999999995-47.04	64	0	0	0	0	0	0	0	0	P. aeruginosa
F1S1R2D1B4P3H11	F1S1R2D2B4P1G09	0	316	44.8	42.559999999999995-47.04	64	0	0	0	0	0	0	0	0	P. aeruginosa
F1S1R2D1B4P3H11	F1S1R2D2B4P5A07	0	261	53.2	50.53999999999999-55.86	76	0	0	0	0	0	0	0	0	P. aeruginosa
F1S1R2D1B4P3H11	F1S1R2D2B4P5B03	0	247	53.2	50.53999999999999-55.86	76	0	0	0	0	0	0	0	0	P. aeruginosa
F1S1R2D1B4P3H11	F1S1R2D2B4P5G04	0	164	56.0	53.199999999999996-58.800000000000004	80	0	0	0	0	0	0	0	0	P. aeruginosa
F1S1R2D1B4P3H11	F1S1R2D3B1P1D04	0	165	56.0	53.199999999999996-58.800000000000004	80	0	0	0	0	0	0	0	0	P. aeruginosa
F1S1R2D1B4P3H11	F1S1R2D3B2P2H06	0	287	72.1	68.49499999999999-75.705	103	0	0	0	0	0	0	0	0	P. aeruginosa
F1S1R2D1B4P3H11	F1S1R2D3B3P2G07	0	550	86.1	81.79499999999999-90.405	123	0	0	0	0	0	0	0	0	P. aeruginosa
F1S1R2D1B4P3H11	F1S1R2D3B3P3E05	0	240	87.5	83.125-91.875	125	0	0	0	0	0	0	0	0	P. aeruginosa
F1S1R2D1B4P3H11	F1S1R2D3B3P3F07	0	1717	87.5	83.125-91.875	125	0	0	0	0	0	0	0	0	P. aeruginosa
F1S1R2D1B4P3H11	F1S1R2D3B3P3G02	0	398	87.5	83.125-91.875	125	0	0	0	0	0	0	0	0	P. aeruginosa
F1S1R2D1B4P3H11	F1S1R2D3B4P4A02	0	224	102.9	97.75499999999998-108.045	147	0	0	0	0	0	0	0	0	P. aeruginosa
F1S1R2D1B4P3H11	F1S1R2D3B4P4D03	0	153	102.9	97.75499999999998-108.045	147	0	0	0	0	0	0	0	0	P. aeruginosa
F1S1R2D1B4P3H11	F1S1R2D3B4P4E11	0	218	102.9	97.75499999999998-108.045	147	0	0	0	0	0	0	0	0	P. aeruginosa
F1S1R2D1B4P3H11	F1S1R2D3B4P4F11	0	219	102.9	97.75499999999998-108.045	147	0	0	0	0	0	0	0	0	P. aeruginosa
F1S1R2D1B4P3H11	F1S1R2D3B4P5B05	0	239	107.8	102.41-113.19	154	0	0	0	0	0	0	0	0	P. aeruginosa
F1S1R2D1B4P3H11	F1S1R2D4B1P1B06	0	438	107.8	102.41-113.19	154	0	0	0	0	0	0	0	0	P. aeruginosa
F1S1R2D1B4P3H11	F1S1R2D4B1P1D08	0	253	107.1	101.74499999999999-112.455	153	0	0	0	0	0	0	0	0	P. aeruginosa
F1S1R2D1B4P3H11	F1S1R2D4B1P1G08	0	239	109.9	104.40499999999999-115.395	157	0	0	0	0	0	0	0	0	P. aeruginosa
F1S1R2D1B4P3H11	F1S1R2D4B1P3D04	0	239	112.7	107.06499999999998-118.335	161	0	0	0	0	0	0	0	0	P. aeruginosa
F1S1R2D1B4P3H11	F1S1R2D4B1P4A10	0	247	114.8	109.05999999999999-120.54	164	0	0	0	0	0	0	0	0	P. aeruginosa
F1S1R2D1B4P3H11	F1S1R2D4B1P4H09	0	249	114.8	109.05999999999999-120.54	164	0	0	0	0	0	0	0	0	P. aeruginosa
F1S1R2D1B4P3H11	F1S1R2D4B4P5F05	0	1595	146.3	138.98499999999999-153.61499999999998	209	0	0	0	0	0	0	0	0	P. aeruginosa
F1S1R2D1B4P3H11	F1S1R2D4B4P5H05	1	37	146.3	138.98499999999999-153.61499999999998	209	0	0	0	1	0	0	1	1	P. aeruginosa
F1S1R2D1B4P3H11	F1S1R3D1B2P1C06	0	14300	159.6	151.61999999999998-167.58	228	0	0	0	0	0	0	0	0	P. aeruginosa
F1S1R2D1B4P3H11	F1S1R3D1B2P1C07	0	14295	160.3	152.28499999999997-168.315	229	0	0	0	0	0	0	0	0	P. aeruginosa
F1S1R2D1B4P3H11	SH011020x2x54	1	246	387.8	368.4099999999999-407.19	554	0	0	0	0	0	0	0	0	P. aeruginosa
F1S1R2D1B4P3H11	SH011020x2x57	1	60	388.5	369.075-407.925	555	0	0	0	1	0	0	0	0	P. aeruginosa
F1S1R2D1B4P3H11	SH011020x2x85	1	175	343.7	326.515-360.885	491	0	0	0	0	0	0	0	0	P. aeruginosa
F1S1R2D1B4P3H11	SH011020x2x87	0	2005	345.8	328.50999999999993-363.09	494	0	0	0	0	0	0	0	0	P. aeruginosa
F1S1R2D1B4P3H11	SH011020x2x91	1	255	340.2	323.19-357.21	486	0	0	0	0	0	0	0	0	P. aeruginosa
F1S1R2D1B4P3H11	SH011020x2x94	1	176	339.5	322.525-356.475	485	0	0	0	0	0	0	0	0	P. aeruginosa
F1S1R2D1B4P3H11	SH020921x1x3	0	165	155.4	147.62999999999997-163.17	222	0	0	0	0	0	0	0	0	P. aeruginosa
F1S1R2D1B4P3H11	SH020921x1x4	0	167	155.4	147.62999999999997-163.17	222	0	0	0	0	0	0	0	0	P. aeruginosa
F1S1R2D1B4P3H11	SH020921x2x09	0	167	149.1	141.64499999999998-156.555	213	0	0	0	0	0	0	0	0	P. aeruginosa
F1S1R2D1B4P3H11	SH020921x2x75	1	119	143.5	136.325-150.675	205	0	0	0	0	0	0	1	1	P. aeruginosa
F1S1R2D1B4P3H11	SH040221x1x28	1	158	553.0	525.35-580.65	790	0	0	0	0	0	0	0	0	P. aeruginosa
F1S1R2D1B4P3H11	SH040221x1x30	1	215	551.5999999999999	524.0199999999999-579.18	788	0	0	0	0	0	0	0	0	P. aeruginosa
F1S1R2D1B4P3H11	SH040221x1x58	1	75	544.5999999999999	517.3699999999999-571.8299999999999	778	0	0	0	1	0	0	0	0	P. aeruginosa
F1S1R2D1B4P3H11	SH040221x2x03	1	206	534.8	508.05999999999995-561.54	764	0	0	0	0	0	0	0	0	P. aeruginosa
F1S1R2D1B4P3H11	SH040221x2x04	1	76	531.3	504.73499999999996-557.865	759	0	0	0	1	0	0	0	0	P. aeruginosa
F1S1R2D1B4P3H11	SH040221x2x56	1	272	506.8	481.4599999999999-532.14	724	0	0	0	0	0	0	0	0	P. aeruginosa
F1S1R2D1B4P3H11	SH040221x2x73	1	391	502.6	477.46999999999997-527.73	718	0	0	0	0	0	0	0	0	P. aeruginosa
F1S1R2D1B4P3H11	SH040321x2x02	1	156	294.7	279.965-309.435	421	0	0	0	0	0	0	0	0	P. aeruginosa
F1S1R2D1B4P3H11	SH040321x2x27	1	155	289.8	275.30999999999995-304.28999999999996	414	0	0	0	0	0	0	0	0	P. aeruginosa
F1S1R2D1B4P3H11	SH040321x2x59	1	120	280.0	266.0-294.0	400	0	0	0	0	0	0	0	0	P. aeruginosa
F1S1R2D1B4P3H11	SH050122x2x23	0	235	16.8	15.959999999999997-17.639999999999997	24	0	0	0	0	0	0	0	0	P. aeruginosa
F1S1R2D1B4P3H11	SH050122x2x50	0	233	14.7	13.964999999999998-15.435	21	0	0	0	0	0	0	0	0	P. aeruginosa
F1S1R2D1B4P3H11	SH060521x2x43	0	254	179.9	170.90499999999997-188.89499999999998	257	0	0	0	0	0	0	0	0	P. aeruginosa
F1S1R2D1B4P3H11	SH061021x2x40	0	276	79.1	75.145-83.05499999999999	113	0	0	0	0	0	0	0	0	P. aeruginosa
F1S1R2D1B4P3H11	SH081020x1x95	1	432	452.2	429.59-474.81	646	0	0	0	0	0	0	0	0	P. aeruginosa
F1S1R2D1B4P3H11	SH081020x2x64	1	237	450.8	428.25999999999993-473.34	644	0	0	0	0	0	0	0	0	P. aeruginosa
F1S1R2D1B4P3H11	SH081020x2x68	1	186	448.0	425.59999999999997-470.40000000000003	640	0	0	0	0	0	0	0	0	P. aeruginosa
F1S1R2D1B4P3H11	SH090321x2x37	0	306	267.4	254.02999999999997-280.77	382	0	0	0	0	0	0	0	0	P. aeruginosa
F1S1R2D1B4P3H11	SH090321x2x39	1	47	266.7	253.36499999999998-280.035	381	0	0	0	1	0	0	0	0	P. aeruginosa
F1S1R2D1B4P3H11	SH110222x67	0	134	11.9	11.304999999999998-12.495	17	0	0	0	0	0	0	0	0	P. aeruginosa
F1S1R2D1B4P3H11	SH121021x1x47	0	230	72.1	68.49499999999999-75.705	103	0	0	0	0	0	0	0	0	P. aeruginosa
F1S1R2D1B4P3H11	SH121021x1x96	0	160	66.5	63.175-69.825	95	0	0	0	0	0	0	0	0	P. aeruginosa
F1S1R2D1B4P3H11	SH140421x2x01	1	158	200.2	190.18999999999997-210.21	286	0	0	0	0	0	0	0	1	P. aeruginosa
F1S1R2D1B4P3H11	SH140421x2x04	0	390	200.9	190.85499999999996-210.945	287	0	0	0	0	0	0	0	0	P. aeruginosa
F1S1R2D1B4P3H11	SH141221x1x5	0	249	35.0	33.25-36.75	50	0	0	0	0	0	0	0	0	P. aeruginosa
F1S1R2D1B4P3H11	SH141221x1x82	0	2467	28.7	27.264999999999997-30.135	41	0	0	0	0	0	0	0	0	P. aeruginosa
F1S1R2D1B4P3H11	SH150921x1x64	0	159	135.1	128.345-141.855	193	0	0	0	0	0	0	0	0	P. aeruginosa
F1S1R2D1B4P3H11	SH150921x1x67	0	167	137.2	130.33999999999997-144.06	196	0	0	0	0	0	0	0	0	P. aeruginosa
F1S1R2D1B4P3H11	SH150921x2x23	1	63	132.3	125.68499999999997-138.915	189	0	0	0	1	0	0	1	1	P. aeruginosa
F1S1R2D1B4P3H11	SH150921x2x44	0	564	130.9	124.355-137.44500000000002	187	0	0	0	0	0	0	0	0	P. aeruginosa
F1S1R2D1B4P3H11	SH161121x2x57	0	376	47.6	45.21999999999999-49.98	68	0	0	0	0	0	0	0	0	P. aeruginosa
F1S1R2D1B4P3H11	SH170321x1x44	1	177	256.2	243.39-269.01	366	0	0	0	0	0	0	0	0	P. aeruginosa
F1S1R2D1B4P3H11	SH170321x1x54	0	14318	253.4	240.72999999999996-266.07	362	0	0	0	0	0	0	0	0	P. aeruginosa
F1S1R2D1B4P3H11	SH170322x1x12	0	14321	28.7	27.264999999999997-30.135	41	0	0	0	0	0	0	0	0	P. aeruginosa
F1S1R2D1B4P3H11	SH170322x2x65	0	372	40.6	38.56999999999999-42.629999999999995	58	0	0	0	0	0	0	0	0	P. aeruginosa
F1S1R2D1B4P3H11	SH170322x2x92	0	227	42.0	39.9-44.1	60	0	0	0	0	0	0	0	0	P. aeruginosa
F1S1R2D1B4P3H11	SH181120x2x1	1	176	312.9	297.25499999999994-328.545	447	0	0	0	0	0	0	0	0	P. aeruginosa
F1S1R2D1B4P3H11	SH181120x2x61	1	130	338.8	321.85999999999996-355.73999999999995	484	0	0	0	0	0	0	0	0	P. aeruginosa
F1S1R2D1B4P3H11	SH181120x2x96	0	421	315.0	299.25-330.75	450	0	0	0	0	0	0	0	0	P. aeruginosa
F1S1R2D1B4P3H11	SH200921x2x12	1	110	114.1	108.395-119.80499999999999	163	0	0	0	0	0	1	1	1	P. aeruginosa
F1S1R2D1B4P3H11	SH201x03	0	277	170.8	162.25999999999996-179.34	244	0	0	0	0	0	0	0	0	P. aeruginosa
F1S1R2D1B4P3H11	SH204x52	0	267	181.3	172.23499999999999-190.36499999999998	259	0	0	0	0	0	0	0	0	P. aeruginosa
F1S1R2D1B4P3H11	SH206x38	0	251	183.4	174.22999999999996-192.57	262	0	0	0	0	0	0	0	0	P. aeruginosa
F1S1R2D1B4P3H11	SH211020x1x08	1	114	429.1	407.6449999999999-450.555	613	0	0	0	0	0	0	0	0	P. aeruginosa
F1S1R2D1B4P3H11	SH211020x2x86	1	384	478.1	454.19499999999994-502.005	683	0	0	0	0	0	0	0	0	P. aeruginosa
F1S1R2D1B4P3H11	SH220222x1x02	0	14328	8.399999999999999	7.979999999999999-8.819999999999999	12	0	0	0	0	0	0	0	0	P. aeruginosa
F1S1R2D1B4P3H11	SH220222x1x19	0	14330	11.2	10.639999999999999-11.76	16	0	0	0	0	0	0	0	0	P. aeruginosa
F1S1R2D1B4P3H11	SH220222x2x50	0	133	23.1	21.944999999999997-24.255	33	0	0	0	0	0	0	0	0	P. aeruginosa
F1S1R2D1B4P3H11	SH220422x2x30	0	168	60.2	57.18999999999999-63.21	86	0	0	0	0	0	0	0	0	P. aeruginosa
F1S1R2D1B4P3H11	SH220921x1x92	0	159	98.0	93.1-102.9	140	0	0	0	0	0	0	0	0	P. aeruginosa
F1S1R2D1B4P3H11	SH220921x2x86	0	237	91.7	87.11499999999998-96.285	131	0	0	0	0	0	0	0	0	P. aeruginosa
F1S1R2D1B4P3H11	SH221020x2x25	1	388	483.0	458.8499999999999-507.15	690	0	0	0	0	0	0	0	0	P. aeruginosa
F1S1R2D1B4P3H11	SH221020x2x31	0	615	460.6	437.56999999999994-483.63	658	0	0	0	0	0	0	0	0	P. aeruginosa
F1S1R2D1B4P3H11	SH227x42	1	229	230.3	218.78499999999997-241.815	329	0	0	0	0	0	0	0	1	P. aeruginosa
F1S1R2D1B4P3H11	SH230321x2x28	0	563	231.0	219.44999999999996-242.54999999999998	330	0	0	0	0	0	0	0	0	P. aeruginosa
F1S1R2D1B4P3H11	SH230321x2x50	1	167	226.8	215.45999999999998-238.14	324	0	0	0	0	0	0	0	1	P. aeruginosa
F1S1R2D1B4P3H11	SH230321x2x55	1	165	226.1	214.795-237.405	323	0	0	0	0	0	0	0	1	P. aeruginosa
F1S1R2D1B4P3H11	SH230321x2x67	1	181	226.8	215.45999999999998-238.14	324	0	0	0	0	0	0	0	1	P. aeruginosa
F1S1R2D1B4P3H11	SH230920x1x67	1	168	380.1	361.09499999999997-399.10499999999996	543	0	0	0	0	0	0	0	0	P. aeruginosa
F1S1R2D1B4P3H11	SH230920x1x71	1	161	373.8	355.10999999999996-392.48999999999995	534	0	0	0	0	0	0	0	0	P. aeruginosa
F1S1R2D1B4P3H11	SH230920x1x71xr2	1	197	373.8	355.10999999999996-392.48999999999995	534	0	0	0	0	0	0	0	0	P. aeruginosa
F1S1R2D1B4P3H11	SH230920x1x95	1	47	363.3	345.13499999999993-381.465	519	0	0	0	1	0	0	0	0	P. aeruginosa
F1S1R2D1B4P3H11	SH230920x2x85	1	238	353.5	335.825-371.175	505	0	0	0	0	0	0	0	0	P. aeruginosa
F1S1R2D1B4P3H11	SH230920x2x88	0	379	350.7	333.16499999999996-368.235	501	0	0	0	0	0	0	0	0	P. aeruginosa
F1S1R2D1B4P3H11	SH230920x2x91	1	214	350.7	333.16499999999996-368.235	501	0	0	0	0	0	0	0	0	P. aeruginosa
F1S1R2D1B4P3H11	SH230920x2x96	1	294	347.9	330.50499999999994-365.295	497	0	0	0	0	0	0	0	0	P. aeruginosa
F1S1R2D1B4P3H11	SH242x01	0	378	259.7	246.71499999999997-272.685	371	0	0	0	0	0	0	0	0	P. aeruginosa
F1S1R2D1B4P3H11	SH250322x1x92	0	106	51.1	48.544999999999995-53.654999999999994	73	0	0	0	0	0	0	0	0	P. aeruginosa
F1S1R2D1B4P3H11	SH260321x2x62	0	384	213.5	202.825-224.175	305	0	0	0	0	0	0	0	0	P. aeruginosa
F1S1R2D1B4P3H11	SH300920x2x72	1	49	402.5	382.375-422.625	575	0	0	0	1	0	0	0	0	P. aeruginosa
F1S1R2D1B4P4A12	F1S1R2D1B4P5D03	0	2031	0.7	0.6649999999999999-0.735	1	0	0	0	0	0	0	0	0	P. aeruginosa
F1S1R2D1B4P4A12	F1S1R2D2B1P1A03	0	175	0.7	0.6649999999999999-0.735	1	0	0	0	0	0	0	0	0	P. aeruginosa
F1S1R2D1B4P4A12	F1S1R2D2B1P1E03	0	675	0.0	0.0-0.0	0	0	0	0	0	0	0	0	0	P. aeruginosa
F1S1R2D1B4P4A12	F1S1R2D2B1P1F04	0	428	0.0	0.0-0.0	0	0	0	0	0	0	0	0	0	P. aeruginosa
F1S1R2D1B4P4A12	F1S1R2D2B1P1H07	0	174	0.7	0.6649999999999999-0.735	1	0	0	0	0	0	0	0	0	P. aeruginosa
F1S1R2D1B4P4A12	F1S1R2D2B1P2E07	0	84	5.6	5.319999999999999-5.88	8	0	0	0	1	0	0	0	0	P. aeruginosa
F1S1R2D1B4P4A12	F1S1R2D2B1P2H09	0	471	1.4	1.3299999999999998-1.47	2	0	0	0	0	0	0	0	0	P. aeruginosa
F1S1R2D1B4P4A12	F1S1R2D2B1P3D08	0	106	7.0	6.6499999999999995-7.3500000000000005	10	0	0	0	0	0	0	0	0	P. aeruginosa
F1S1R2D1B4P4A12	F1S1R2D2B1P3E08	0	100	7.0	6.6499999999999995-7.3500000000000005	10	0	0	0	0	0	0	0	0	P. aeruginosa
F1S1R2D1B4P4A12	F1S1R2D2B1P3F09	0	550	1.4	1.3299999999999998-1.47	2	0	0	0	0	0	0	0	0	P. aeruginosa
F1S1R2D1B4P4A12	F1S1R2D2B2P1G12	0	159	15.4	14.629999999999997-16.169999999999998	22	0	0	0	0	0	0	0	0	P. aeruginosa
F1S1R2D1B4P4A12	F1S1R2D2B2P1H01	0	251	11.2	10.639999999999999-11.76	16	0	0	0	0	0	0	0	0	P. aeruginosa
F1S1R2D1B4P4A12	F1S1R2D2B3P1E04	0	783	25.2	23.939999999999998-26.46	36	0	0	0	0	0	0	0	0	P. aeruginosa
F1S1R2D1B4P4A12	F1S1R2D2B3P2C09	0	167	32.9	31.254999999999995-34.545	47	0	0	0	0	0	0	0	0	P. aeruginosa
F1S1R2D1B4P4A12	F1S1R2D2B3P2C12	0	563	30.1	28.594999999999995-31.605	43	0	0	0	0	0	0	0	0	P. aeruginosa
F1S1R2D1B4P4A12	F1S1R2D2B3P2E07	0	152	30.8	29.259999999999994-32.339999999999996	44	0	0	0	0	0	0	0	0	P. aeruginosa
F1S1R2D1B4P4A12	F1S1R2D2B3P3C12	0	140	33.59999999999999	31.919999999999995-35.279999999999994	48	0	0	0	0	0	0	0	0	P. aeruginosa
F1S1R2D1B4P4A12	F1S1R2D2B4P1A05	0	603	37.8	35.91-39.69	54	0	0	0	0	0	0	0	0	P. aeruginosa
F1S1R2D1B4P4A12	F1S1R2D2B4P1A08	0	158	39.9	37.904999999999994-41.895	57	0	0	0	0	0	0	0	0	P. aeruginosa
F1S1R2D1B4P4A12	F1S1R2D2B4P1F09	0	158	41.3	39.23499999999999-43.365	59	0	0	0	0	0	0	0	0	P. aeruginosa
F1S1R2D1B4P4A12	F1S1R2D2B4P1G09	0	228	41.3	39.23499999999999-43.365	59	0	0	0	0	0	0	0	0	P. aeruginosa
F1S1R2D1B4P4A12	F1S1R2D2B4P5A07	0	169	49.7	47.214999999999996-52.184999999999995	71	0	0	0	0	0	0	0	0	P. aeruginosa
F1S1R2D1B4P4A12	F1S1R2D2B4P5B03	0	157	49.7	47.214999999999996-52.184999999999995	71	0	0	0	0	0	0	0	0	P. aeruginosa
F1S1R2D1B4P4A12	F1S1R2D2B4P5G04	0	117	52.5	49.875-55.125	75	0	0	0	0	0	0	0	0	P. aeruginosa
F1S1R2D1B4P4A12	F1S1R2D3B1P1D04	1	39	52.5	49.875-55.125	75	0	0	0	1	1	1	1	1	P. aeruginosa
F1S1R2D1B4P4A12	F1S1R2D3B2P2H06	0	197	68.6	65.16999999999999-72.03	98	0	0	0	0	0	0	0	0	P. aeruginosa
F1S1R2D1B4P4A12	F1S1R2D3B3P2G07	0	583	82.6	78.46999999999998-86.73	118	0	0	0	0	0	0	0	0	P. aeruginosa
F1S1R2D1B4P4A12	F1S1R2D3B3P3E05	0	151	84.0	79.8-88.2	120	0	0	0	0	0	0	0	0	P. aeruginosa
F1S1R2D1B4P4A12	F1S1R2D3B3P3F07	0	1621	84.0	79.8-88.2	120	0	0	0	0	0	0	0	0	P. aeruginosa
F1S1R2D1B4P4A12	F1S1R2D3B3P3G02	0	384	84.0	79.8-88.2	120	0	0	0	0	0	0	0	0	P. aeruginosa
F1S1R2D1B4P4A12	F1S1R2D3B4P4A02	0	137	99.4	94.42999999999999-104.36999999999999	142	0	0	0	0	0	0	0	0	P. aeruginosa
F1S1R2D1B4P4A12	F1S1R2D3B4P4D03	1	28	99.4	94.42999999999999-104.36999999999999	142	0	0	1	1	0	1	1	1	P. aeruginosa
F1S1R2D1B4P4A12	F1S1R2D3B4P4E11	0	125	99.4	94.42999999999999-104.36999999999999	142	0	0	0	0	0	0	0	0	P. aeruginosa
F1S1R2D1B4P4A12	F1S1R2D3B4P4F11	0	126	99.4	94.42999999999999-104.36999999999999	142	0	0	0	0	0	0	0	0	P. aeruginosa
F1S1R2D1B4P4A12	F1S1R2D3B4P5B05	0	150	104.3	99.085-109.515	149	0	0	0	0	0	0	0	0	P. aeruginosa
F1S1R2D1B4P4A12	F1S1R2D4B1P1B06	0	405	104.3	99.085-109.515	149	0	0	0	0	0	0	0	0	P. aeruginosa
F1S1R2D1B4P4A12	F1S1R2D4B1P1D08	0	164	103.6	98.41999999999999-108.78	148	0	0	0	0	0	0	0	0	P. aeruginosa
F1S1R2D1B4P4A12	F1S1R2D4B1P1G08	0	150	106.4	101.07999999999998-111.72	152	0	0	0	0	0	0	0	0	P. aeruginosa
F1S1R2D1B4P4A12	F1S1R2D4B1P3D04	0	150	109.2	103.73999999999998-114.66	156	0	0	0	0	0	0	0	0	P. aeruginosa
F1S1R2D1B4P4A12	F1S1R2D4B1P4A10	0	158	111.3	105.735-116.865	159	0	0	0	0	0	0	0	0	P. aeruginosa
F1S1R2D1B4P4A12	F1S1R2D4B1P4H09	0	160	111.3	105.735-116.865	159	0	0	0	0	0	0	0	0	P. aeruginosa
F1S1R2D1B4P4A12	F1S1R2D4B4P5F05	0	1721	142.8	135.65999999999997-149.94	204	0	0	0	0	0	0	0	0	P. aeruginosa
F1S1R2D1B4P4A12	F1S1R2D4B4P5H05	0	169	142.8	135.65999999999997-149.94	204	0	0	0	0	0	0	0	0	P. aeruginosa
F1S1R2D1B4P4A12	F1S1R3D1B2P1C06	0	14317	156.1	148.295-163.905	223	0	0	0	0	0	0	0	0	P. aeruginosa
F1S1R2D1B4P4A12	F1S1R3D1B2P1C07	0	14312	156.8	148.95999999999998-164.64	224	0	0	0	0	0	0	0	0	P. aeruginosa
F1S1R2D1B4P4A12	SH011020x2x54	1	157	391.3	371.73499999999996-410.86499999999995	559	0	0	0	0	0	0	0	0	P. aeruginosa
F1S1R2D1B4P4A12	SH011020x2x57	1	167	392.0	372.4-411.6	560	0	0	0	0	0	0	0	0	P. aeruginosa
F1S1R2D1B4P4A12	SH011020x2x85	1	136	347.2	329.84-364.56	496	0	0	0	0	0	0	0	0	P. aeruginosa
F1S1R2D1B4P4A12	SH011020x2x87	0	2009	349.3	331.8349999999999-366.765	499	0	0	0	0	0	0	0	0	P. aeruginosa
F1S1R2D1B4P4A12	SH011020x2x91	1	168	343.7	326.515-360.885	491	0	0	0	0	0	0	0	0	P. aeruginosa
F1S1R2D1B4P4A12	SH011020x2x94	1	137	343.0	325.84999999999997-360.15000000000003	490	0	0	0	0	0	0	0	0	P. aeruginosa
F1S1R2D1B4P4A12	SH020921x1x3	1	40	158.9	150.95499999999998-166.84499999999997	227	0	0	0	1	0	0	1	1	P. aeruginosa
F1S1R2D1B4P4A12	SH020921x1x4	1	42	158.9	150.95499999999998-166.84499999999997	227	0	0	0	1	0	0	1	1	P. aeruginosa
F1S1R2D1B4P4A12	SH020921x2x09	1	42	152.6	144.97-160.23	218	0	0	0	1	0	0	1	1	P. aeruginosa
F1S1R2D1B4P4A12	SH020921x2x75	1	73	147.0	139.65-154.35	210	0	0	0	1	0	0	1	1	P. aeruginosa
F1S1R2D1B4P4A12	SH040221x1x28	1	29	556.5	528.675-584.325	795	0	0	1	1	0	0	0	0	P. aeruginosa
F1S1R2D1B4P4A12	SH040221x1x30	1	122	555.0999999999999	527.3449999999999-582.8549999999999	793	0	0	0	0	0	0	0	0	P. aeruginosa
F1S1R2D1B4P4A12	SH040221x1x58	1	183	548.0999999999999	520.6949999999999-575.5049999999999	783	0	0	0	0	0	0	0	0	P. aeruginosa
F1S1R2D1B4P4A12	SH040221x2x03	1	77	538.3	511.38499999999993-565.215	769	0	0	0	1	0	0	0	0	P. aeruginosa
F1S1R2D1B4P4A12	SH040221x2x04	1	194	534.8	508.05999999999995-561.54	764	0	0	0	0	0	0	0	0	P. aeruginosa
F1S1R2D1B4P4A12	SH040221x2x56	1	147	510.3	484.7849999999999-535.8149999999999	729	0	0	0	0	0	0	0	0	P. aeruginosa
F1S1R2D1B4P4A12	SH040221x2x73	1	260	506.1	480.79499999999996-531.405	723	0	0	0	0	0	0	0	0	P. aeruginosa
F1S1R2D1B4P4A12	SH040321x2x02	1	53	298.2	283.28999999999996-313.11	426	0	0	0	1	0	0	0	0	P. aeruginosa
F1S1R2D1B4P4A12	SH040321x2x27	1	52	293.3	278.63499999999993-307.965	419	0	0	0	1	0	0	0	0	P. aeruginosa
F1S1R2D1B4P4A12	SH040321x2x59	1	44	283.5	269.325-297.675	405	0	0	0	1	0	0	0	0	P. aeruginosa
F1S1R2D1B4P4A12	SH050122x2x23	0	148	20.3	19.284999999999997-21.314999999999998	29	0	0	0	0	0	0	0	0	P. aeruginosa
F1S1R2D1B4P4A12	SH050122x2x50	0	146	18.2	17.29-19.11	26	0	0	0	0	0	0	0	0	P. aeruginosa
F1S1R2D1B4P4A12	SH060521x2x43	1	168	183.4	174.22999999999996-192.57	262	0	0	0	0	0	0	1	1	P. aeruginosa
F1S1R2D1B4P4A12	SH061021x2x40	0	187	82.6	78.46999999999998-86.73	118	0	0	0	0	0	0	0	0	P. aeruginosa
F1S1R2D1B4P4A12	SH081020x1x95	1	417	455.7	432.91499999999996-478.485	651	0	0	0	0	0	0	0	0	P. aeruginosa
F1S1R2D1B4P4A12	SH081020x2x64	1	150	454.3	431.5849999999999-477.015	649	0	0	0	0	0	0	0	0	P. aeruginosa
F1S1R2D1B4P4A12	SH081020x2x68	1	88	451.5	428.9249999999999-474.075	645	0	0	0	1	0	0	0	0	P. aeruginosa
F1S1R2D1B4P4A12	SH090321x2x37	1	280	270.9	257.35499999999996-284.445	387	0	0	0	0	0	0	0	0	P. aeruginosa
F1S1R2D1B4P4A12	SH090321x2x39	1	156	270.2	256.69-283.71	386	0	0	0	0	0	0	0	0	P. aeruginosa
F1S1R2D1B4P4A12	SH110222x67	0	89	8.399999999999999	7.979999999999999-8.819999999999999	12	0	0	0	1	0	0	0	0	P. aeruginosa
F1S1R2D1B4P4A12	SH121021x1x47	0	142	75.6	71.82-79.38	108	0	0	0	0	0	0	0	0	P. aeruginosa
F1S1R2D1B4P4A12	SH121021x1x96	1	34	70.0	66.5-73.5	100	0	0	0	1	0	1	1	1	P. aeruginosa
F1S1R2D1B4P4A12	SH140421x2x01	1	28	203.7	193.515-213.885	291	0	0	1	1	0	0	0	1	P. aeruginosa
F1S1R2D1B4P4A12	SH140421x2x04	0	375	204.4	194.17999999999998-214.61999999999998	292	0	0	0	0	0	0	0	0	P. aeruginosa
F1S1R2D1B4P4A12	SH141221x1x5	0	160	38.5	36.574999999999996-40.425000000000004	55	0	0	0	0	0	0	0	0	P. aeruginosa
F1S1R2D1B4P4A12	SH141221x1x82	0	2471	32.2	30.589999999999993-33.809999999999995	46	0	0	0	0	0	0	0	0	P. aeruginosa
F1S1R2D1B4P4A12	SH150921x1x64	1	30	138.6	131.67-145.53	198	0	0	0	1	0	0	1	1	P. aeruginosa
F1S1R2D1B4P4A12	SH150921x1x67	1	42	140.7	133.665-147.73499999999999	201	0	0	0	1	0	0	1	1	P. aeruginosa
F1S1R2D1B4P4A12	SH150921x2x23	0	170	135.8	129.01-142.58999999999997	194	0	0	0	0	0	0	0	0	P. aeruginosa
F1S1R2D1B4P4A12	SH150921x2x44	0	460	134.4	127.67999999999998-141.11999999999998	192	0	0	0	0	0	0	0	0	P. aeruginosa
F1S1R2D1B4P4A12	SH161121x2x57	0	361	51.1	48.544999999999995-53.654999999999994	73	0	0	0	0	0	0	0	0	P. aeruginosa
F1S1R2D1B4P4A12	SH170321x1x44	1	84	259.7	246.71499999999997-272.685	371	0	0	0	1	0	0	0	0	P. aeruginosa
F1S1R2D1B4P4A12	SH170321x1x54	0	14326	256.9	244.05499999999998-269.745	367	0	0	0	0	0	0	0	0	P. aeruginosa
F1S1R2D1B4P4A12	SH170322x1x12	0	14328	25.2	23.939999999999998-26.46	36	0	0	0	0	0	0	0	0	P. aeruginosa
F1S1R2D1B4P4A12	SH170322x2x65	0	358	37.1	35.24499999999999-38.955	53	0	0	0	0	0	0	0	0	P. aeruginosa
F1S1R2D1B4P4A12	SH170322x2x92	0	134	38.5	36.574999999999996-40.425000000000004	55	0	0	0	0	0	0	0	0	P. aeruginosa
F1S1R2D1B4P4A12	SH181120x2x1	1	47	316.4	300.58-332.21999999999997	452	0	0	0	1	0	0	0	0	P. aeruginosa
F1S1R2D1B4P4A12	SH181120x2x61	1	53	342.3	325.18499999999995-359.41499999999996	489	0	0	0	1	0	0	0	0	P. aeruginosa
F1S1R2D1B4P4A12	SH181120x2x96	0	373	318.5	302.575-334.425	455	0	0	0	0	0	0	0	0	P. aeruginosa
F1S1R2D1B4P4A12	SH200921x2x12	1	68	117.6	111.71999999999998-123.48	168	0	0	0	1	0	1	1	1	P. aeruginosa
F1S1R2D1B4P4A12	SH201x03	0	221	167.3	158.93499999999997-175.665	239	0	0	0	0	0	0	0	0	P. aeruginosa
F1S1R2D1B4P4A12	SH204x52	1	182	177.8	168.90999999999997-186.69	254	0	0	0	0	0	0	1	1	P. aeruginosa
F1S1R2D1B4P4A12	SH206x38	1	166	179.9	170.90499999999997-188.89499999999998	257	0	0	0	0	0	0	1	1	P. aeruginosa
F1S1R2D1B4P4A12	SH211020x1x08	1	37	432.6	410.96999999999997-454.22999999999996	618	0	0	0	1	0	0	0	0	P. aeruginosa
F1S1R2D1B4P4A12	SH211020x2x86	1	368	481.6	457.5199999999999-505.68	688	0	0	0	0	0	0	0	0	P. aeruginosa
F1S1R2D1B4P4A12	SH220222x1x02	0	14335	4.9	4.654999999999999-5.145	7	0	0	0	0	0	0	0	0	P. aeruginosa
F1S1R2D1B4P4A12	SH220222x1x19	0	14337	7.699999999999999	7.314999999999999-8.084999999999999	11	0	0	0	0	0	0	0	0	P. aeruginosa
F1S1R2D1B4P4A12	SH220222x2x50	0	77	19.6	18.619999999999997-20.58	28	0	0	0	1	0	0	0	0	P. aeruginosa
F1S1R2D1B4P4A12	SH220422x2x30	1	43	56.7	53.864999999999995-59.535	81	0	0	0	1	1	1	1	1	P. aeruginosa
F1S1R2D1B4P4A12	SH220921x1x92	1	35	101.5	96.425-106.575	145	0	0	0	1	0	1	1	1	P. aeruginosa
F1S1R2D1B4P4A12	SH220921x2x86	0	150	95.2	90.43999999999998-99.96	136	0	0	0	0	0	0	0	0	P. aeruginosa
F1S1R2D1B4P4A12	SH221020x2x25	1	373	486.5	462.1749999999999-510.825	695	0	0	0	0	0	0	0	0	P. aeruginosa
F1S1R2D1B4P4A12	SH221020x2x31	0	526	464.1	440.8949999999999-487.305	663	0	0	0	0	0	0	0	0	P. aeruginosa
F1S1R2D1B4P4A12	SH227x42	1	144	226.8	215.45999999999998-238.14	324	0	0	0	0	0	0	0	1	P. aeruginosa
F1S1R2D1B4P4A12	SH230321x2x28	0	459	234.5	222.77499999999995-246.225	335	0	0	0	0	0	0	0	0	P. aeruginosa
F1S1R2D1B4P4A12	SH230321x2x50	1	38	230.3	218.78499999999997-241.815	329	0	0	0	1	0	0	0	1	P. aeruginosa
F1S1R2D1B4P4A12	SH230321x2x55	1	40	229.6	218.11999999999998-241.08	328	0	0	0	1	0	0	0	1	P. aeruginosa
F1S1R2D1B4P4A12	SH230321x2x67	1	88	230.3	218.78499999999997-241.815	329	0	0	0	1	0	0	0	1	P. aeruginosa
F1S1R2D1B4P4A12	SH230920x1x67	1	39	383.6	364.41999999999996-402.78	548	0	0	0	1	0	0	0	0	P. aeruginosa
F1S1R2D1B4P4A12	SH230920x1x71	1	36	377.3	358.43499999999995-396.16499999999996	539	0	0	0	1	0	0	0	0	P. aeruginosa
F1S1R2D1B4P4A12	SH230920x1x71xr2	1	72	377.3	358.43499999999995-396.16499999999996	539	0	0	0	1	0	0	0	0	P. aeruginosa
F1S1R2D1B4P4A12	SH230920x1x95	1	158	366.8	348.4599999999999-385.14	524	0	0	0	0	0	0	0	0	P. aeruginosa
F1S1R2D1B4P4A12	SH230920x2x85	1	219	357.0	339.15-374.85	510	0	0	0	0	0	0	0	0	P. aeruginosa
F1S1R2D1B4P4A12	SH230920x2x88	1	364	354.2	336.48999999999995-371.91	506	0	0	0	0	0	0	0	0	P. aeruginosa
F1S1R2D1B4P4A12	SH230920x2x91	1	128	354.2	336.48999999999995-371.91	506	0	0	0	0	0	0	0	0	P. aeruginosa
F1S1R2D1B4P4A12	SH230920x2x96	1	206	351.4	333.83-368.96999999999997	502	0	0	0	0	0	0	0	0	P. aeruginosa
F1S1R2D1B4P4A12	SH242x01	0	364	256.2	243.39-269.01	366	0	0	0	0	0	0	0	0	P. aeruginosa
F1S1R2D1B4P4A12	SH250322x1x92	0	213	47.6	45.21999999999999-49.98	68	0	0	0	0	0	0	0	0	P. aeruginosa
F1S1R2D1B4P4A12	SH260321x2x62	0	260	217.0	206.14999999999998-227.85000000000002	310	0	0	0	0	0	0	0	0	P. aeruginosa
F1S1R2D1B4P4A12	SH300920x2x72	1	158	406.0	385.7-426.3	580	0	0	0	0	0	0	0	0	P. aeruginosa
F1S1R2D1B4P4B05	F1S1R2D1B4P5D03	0	2030	0.7	0.6649999999999999-0.735	1	0	0	0	0	0	0	0	0	P. aeruginosa
F1S1R2D1B4P4B05	F1S1R2D2B1P1A03	0	175	0.7	0.6649999999999999-0.735	1	0	0	0	0	0	0	0	0	P. aeruginosa
F1S1R2D1B4P4B05	F1S1R2D2B1P1E03	0	675	0.0	0.0-0.0	0	0	0	0	0	0	0	0	0	P. aeruginosa
F1S1R2D1B4P4B05	F1S1R2D2B1P1F04	0	430	0.0	0.0-0.0	0	0	0	0	0	0	0	0	0	P. aeruginosa
F1S1R2D1B4P4B05	F1S1R2D2B1P1H07	0	174	0.7	0.6649999999999999-0.735	1	0	0	0	0	0	0	0	0	P. aeruginosa
F1S1R2D1B4P4B05	F1S1R2D2B1P2E07	0	84	5.6	5.319999999999999-5.88	8	0	0	0	1	0	0	0	0	P. aeruginosa
F1S1R2D1B4P4B05	F1S1R2D2B1P2H09	0	469	1.4	1.3299999999999998-1.47	2	0	0	0	0	0	0	0	0	P. aeruginosa
F1S1R2D1B4P4B05	F1S1R2D2B1P3D08	0	106	7.0	6.6499999999999995-7.3500000000000005	10	0	0	0	0	0	0	0	0	P. aeruginosa
F1S1R2D1B4P4B05	F1S1R2D2B1P3E08	0	100	7.0	6.6499999999999995-7.3500000000000005	10	0	0	0	0	0	0	0	0	P. aeruginosa
F1S1R2D1B4P4B05	F1S1R2D2B1P3F09	0	550	1.4	1.3299999999999998-1.47	2	0	0	0	0	0	0	0	0	P. aeruginosa
F1S1R2D1B4P4B05	F1S1R2D2B2P1G12	0	160	15.4	14.629999999999997-16.169999999999998	22	0	0	0	0	0	0	0	0	P. aeruginosa
F1S1R2D1B4P4B05	F1S1R2D2B2P1H01	0	251	11.2	10.639999999999999-11.76	16	0	0	0	0	0	0	0	0	P. aeruginosa
F1S1R2D1B4P4B05	F1S1R2D2B3P1E04	0	783	25.2	23.939999999999998-26.46	36	0	0	0	0	0	0	0	0	P. aeruginosa
F1S1R2D1B4P4B05	F1S1R2D2B3P2C09	0	167	32.9	31.254999999999995-34.545	47	0	0	0	0	0	0	0	0	P. aeruginosa
F1S1R2D1B4P4B05	F1S1R2D2B3P2C12	0	565	30.1	28.594999999999995-31.605	43	0	0	0	0	0	0	0	0	P. aeruginosa
F1S1R2D1B4P4B05	F1S1R2D2B3P2E07	0	153	30.8	29.259999999999994-32.339999999999996	44	0	0	0	0	0	0	0	0	P. aeruginosa
F1S1R2D1B4P4B05	F1S1R2D2B3P3C12	0	140	33.59999999999999	31.919999999999995-35.279999999999994	48	0	0	0	0	0	0	0	0	P. aeruginosa
F1S1R2D1B4P4B05	F1S1R2D2B4P1A05	0	603	37.8	35.91-39.69	54	0	0	0	0	0	0	0	0	P. aeruginosa
F1S1R2D1B4P4B05	F1S1R2D2B4P1A08	0	158	39.9	37.904999999999994-41.895	57	0	0	0	0	0	0	0	0	P. aeruginosa
F1S1R2D1B4P4B05	F1S1R2D2B4P1F09	0	158	41.3	39.23499999999999-43.365	59	0	0	0	0	0	0	0	0	P. aeruginosa
F1S1R2D1B4P4B05	F1S1R2D2B4P1G09	0	228	41.3	39.23499999999999-43.365	59	0	0	0	0	0	0	0	0	P. aeruginosa
F1S1R2D1B4P4B05	F1S1R2D2B4P5A07	0	169	49.7	47.214999999999996-52.184999999999995	71	0	0	0	0	0	0	0	0	P. aeruginosa
F1S1R2D1B4P4B05	F1S1R2D2B4P5B03	0	157	49.7	47.214999999999996-52.184999999999995	71	0	0	0	0	0	0	0	0	P. aeruginosa
F1S1R2D1B4P4B05	F1S1R2D2B4P5G04	0	117	52.5	49.875-55.125	75	0	0	0	0	0	0	0	0	P. aeruginosa
F1S1R2D1B4P4B05	F1S1R2D3B1P1D04	1	39	52.5	49.875-55.125	75	0	0	0	1	1	1	1	1	P. aeruginosa
F1S1R2D1B4P4B05	F1S1R2D3B2P2H06	0	197	68.6	65.16999999999999-72.03	98	0	0	0	0	0	0	0	0	P. aeruginosa
F1S1R2D1B4P4B05	F1S1R2D3B3P2G07	0	583	82.6	78.46999999999998-86.73	118	0	0	0	0	0	0	0	0	P. aeruginosa
F1S1R2D1B4P4B05	F1S1R2D3B3P3E05	0	151	84.0	79.8-88.2	120	0	0	0	0	0	0	0	0	P. aeruginosa
F1S1R2D1B4P4B05	F1S1R2D3B3P3F07	0	1621	84.0	79.8-88.2	120	0	0	0	0	0	0	0	0	P. aeruginosa
F1S1R2D1B4P4B05	F1S1R2D3B3P3G02	0	384	84.0	79.8-88.2	120	0	0	0	0	0	0	0	0	P. aeruginosa
F1S1R2D1B4P4B05	F1S1R2D3B4P4A02	0	137	99.4	94.42999999999999-104.36999999999999	142	0	0	0	0	0	0	0	0	P. aeruginosa
F1S1R2D1B4P4B05	F1S1R2D3B4P4D03	1	28	99.4	94.42999999999999-104.36999999999999	142	0	0	1	1	0	1	1	1	P. aeruginosa
F1S1R2D1B4P4B05	F1S1R2D3B4P4E11	0	125	99.4	94.42999999999999-104.36999999999999	142	0	0	0	0	0	0	0	0	P. aeruginosa
F1S1R2D1B4P4B05	F1S1R2D3B4P4F11	0	126	99.4	94.42999999999999-104.36999999999999	142	0	0	0	0	0	0	0	0	P. aeruginosa
F1S1R2D1B4P4B05	F1S1R2D3B4P5B05	0	150	104.3	99.085-109.515	149	0	0	0	0	0	0	0	0	P. aeruginosa
F1S1R2D1B4P4B05	F1S1R2D4B1P1B06	0	405	104.3	99.085-109.515	149	0	0	0	0	0	0	0	0	P. aeruginosa
F1S1R2D1B4P4B05	F1S1R2D4B1P1D08	0	164	103.6	98.41999999999999-108.78	148	0	0	0	0	0	0	0	0	P. aeruginosa
F1S1R2D1B4P4B05	F1S1R2D4B1P1G08	0	150	106.4	101.07999999999998-111.72	152	0	0	0	0	0	0	0	0	P. aeruginosa
F1S1R2D1B4P4B05	F1S1R2D4B1P3D04	0	150	109.2	103.73999999999998-114.66	156	0	0	0	0	0	0	0	0	P. aeruginosa
F1S1R2D1B4P4B05	F1S1R2D4B1P4A10	0	158	111.3	105.735-116.865	159	0	0	0	0	0	0	0	0	P. aeruginosa
F1S1R2D1B4P4B05	F1S1R2D4B1P4H09	0	160	111.3	105.735-116.865	159	0	0	0	0	0	0	0	0	P. aeruginosa
F1S1R2D1B4P4B05	F1S1R2D4B4P5F05	0	1720	142.8	135.65999999999997-149.94	204	0	0	0	0	0	0	0	0	P. aeruginosa
F1S1R2D1B4P4B05	F1S1R2D4B4P5H05	0	169	142.8	135.65999999999997-149.94	204	0	0	0	0	0	0	0	0	P. aeruginosa
F1S1R2D1B4P4B05	F1S1R3D1B2P1C06	0	14318	156.1	148.295-163.905	223	0	0	0	0	0	0	0	0	P. aeruginosa
F1S1R2D1B4P4B05	F1S1R3D1B2P1C07	0	14313	156.8	148.95999999999998-164.64	224	0	0	0	0	0	0	0	0	P. aeruginosa
F1S1R2D1B4P4B05	SH011020x2x54	1	157	391.3	371.73499999999996-410.86499999999995	559	0	0	0	0	0	0	0	0	P. aeruginosa
F1S1R2D1B4P4B05	SH011020x2x57	1	167	392.0	372.4-411.6	560	0	0	0	0	0	0	0	0	P. aeruginosa
F1S1R2D1B4P4B05	SH011020x2x85	1	136	347.2	329.84-364.56	496	0	0	0	0	0	0	0	0	P. aeruginosa
F1S1R2D1B4P4B05	SH011020x2x87	0	2009	349.3	331.8349999999999-366.765	499	0	0	0	0	0	0	0	0	P. aeruginosa
F1S1R2D1B4P4B05	SH011020x2x91	1	168	343.7	326.515-360.885	491	0	0	0	0	0	0	0	0	P. aeruginosa
F1S1R2D1B4P4B05	SH011020x2x94	1	137	343.0	325.84999999999997-360.15000000000003	490	0	0	0	0	0	0	0	0	P. aeruginosa
F1S1R2D1B4P4B05	SH020921x1x3	1	40	158.9	150.95499999999998-166.84499999999997	227	0	0	0	1	0	0	1	1	P. aeruginosa
F1S1R2D1B4P4B05	SH020921x1x4	1	42	158.9	150.95499999999998-166.84499999999997	227	0	0	0	1	0	0	1	1	P. aeruginosa
F1S1R2D1B4P4B05	SH020921x2x09	1	42	152.6	144.97-160.23	218	0	0	0	1	0	0	1	1	P. aeruginosa
F1S1R2D1B4P4B05	SH020921x2x75	1	73	147.0	139.65-154.35	210	0	0	0	1	0	0	1	1	P. aeruginosa
F1S1R2D1B4P4B05	SH040221x1x28	1	29	556.5	528.675-584.325	795	0	0	1	1	0	0	0	0	P. aeruginosa
F1S1R2D1B4P4B05	SH040221x1x30	1	122	555.0999999999999	527.3449999999999-582.8549999999999	793	0	0	0	0	0	0	0	0	P. aeruginosa
F1S1R2D1B4P4B05	SH040221x1x58	1	183	548.0999999999999	520.6949999999999-575.5049999999999	783	0	0	0	0	0	0	0	0	P. aeruginosa
F1S1R2D1B4P4B05	SH040221x2x03	1	77	538.3	511.38499999999993-565.215	769	0	0	0	1	0	0	0	0	P. aeruginosa
F1S1R2D1B4P4B05	SH040221x2x04	1	194	534.8	508.05999999999995-561.54	764	0	0	0	0	0	0	0	0	P. aeruginosa
F1S1R2D1B4P4B05	SH040221x2x56	1	147	510.3	484.7849999999999-535.8149999999999	729	0	0	0	0	0	0	0	0	P. aeruginosa
F1S1R2D1B4P4B05	SH040221x2x73	1	258	506.1	480.79499999999996-531.405	723	0	0	0	0	0	0	0	0	P. aeruginosa
F1S1R2D1B4P4B05	SH040321x2x02	1	53	298.2	283.28999999999996-313.11	426	0	0	0	1	0	0	0	0	P. aeruginosa
F1S1R2D1B4P4B05	SH040321x2x27	1	52	293.3	278.63499999999993-307.965	419	0	0	0	1	0	0	0	0	P. aeruginosa
F1S1R2D1B4P4B05	SH040321x2x59	1	44	283.5	269.325-297.675	405	0	0	0	1	0	0	0	0	P. aeruginosa
F1S1R2D1B4P4B05	SH050122x2x23	0	148	20.3	19.284999999999997-21.314999999999998	29	0	0	0	0	0	0	0	0	P. aeruginosa
F1S1R2D1B4P4B05	SH050122x2x50	0	146	18.2	17.29-19.11	26	0	0	0	0	0	0	0	0	P. aeruginosa
F1S1R2D1B4P4B05	SH060521x2x43	1	168	183.4	174.22999999999996-192.57	262	0	0	0	0	0	0	1	1	P. aeruginosa
F1S1R2D1B4P4B05	SH061021x2x40	0	187	82.6	78.46999999999998-86.73	118	0	0	0	0	0	0	0	0	P. aeruginosa
F1S1R2D1B4P4B05	SH081020x1x95	1	415	455.7	432.91499999999996-478.485	651	0	0	0	0	0	0	0	0	P. aeruginosa
F1S1R2D1B4P4B05	SH081020x2x64	1	150	454.3	431.5849999999999-477.015	649	0	0	0	0	0	0	0	0	P. aeruginosa
F1S1R2D1B4P4B05	SH081020x2x68	1	88	451.5	428.9249999999999-474.075	645	0	0	0	1	0	0	0	0	P. aeruginosa
F1S1R2D1B4P4B05	SH090321x2x37	1	280	270.9	257.35499999999996-284.445	387	0	0	0	0	0	0	0	0	P. aeruginosa
F1S1R2D1B4P4B05	SH090321x2x39	1	156	270.2	256.69-283.71	386	0	0	0	0	0	0	0	0	P. aeruginosa
F1S1R2D1B4P4B05	SH110222x67	0	88	8.399999999999999	7.979999999999999-8.819999999999999	12	0	0	0	1	0	0	0	0	P. aeruginosa
F1S1R2D1B4P4B05	SH121021x1x47	0	142	75.6	71.82-79.38	108	0	0	0	0	0	0	0	0	P. aeruginosa
F1S1R2D1B4P4B05	SH121021x1x96	1	34	70.0	66.5-73.5	100	0	0	0	1	0	1	1	1	P. aeruginosa
F1S1R2D1B4P4B05	SH140421x2x01	1	28	203.7	193.515-213.885	291	0	0	1	1	0	0	0	1	P. aeruginosa
F1S1R2D1B4P4B05	SH140421x2x04	0	375	204.4	194.17999999999998-214.61999999999998	292	0	0	0	0	0	0	0	0	P. aeruginosa
F1S1R2D1B4P4B05	SH141221x1x5	0	160	38.5	36.574999999999996-40.425000000000004	55	0	0	0	0	0	0	0	0	P. aeruginosa
F1S1R2D1B4P4B05	SH141221x1x82	0	2471	32.2	30.589999999999993-33.809999999999995	46	0	0	0	0	0	0	0	0	P. aeruginosa
F1S1R2D1B4P4B05	SH150921x1x64	1	30	138.6	131.67-145.53	198	0	0	0	1	0	0	1	1	P. aeruginosa
F1S1R2D1B4P4B05	SH150921x1x67	1	42	140.7	133.665-147.73499999999999	201	0	0	0	1	0	0	1	1	P. aeruginosa
F1S1R2D1B4P4B05	SH150921x2x23	0	170	135.8	129.01-142.58999999999997	194	0	0	0	0	0	0	0	0	P. aeruginosa
F1S1R2D1B4P4B05	SH150921x2x44	0	460	134.4	127.67999999999998-141.11999999999998	192	0	0	0	0	0	0	0	0	P. aeruginosa
F1S1R2D1B4P4B05	SH161121x2x57	0	361	51.1	48.544999999999995-53.654999999999994	73	0	0	0	0	0	0	0	0	P. aeruginosa
F1S1R2D1B4P4B05	SH170321x1x44	1	84	259.7	246.71499999999997-272.685	371	0	0	0	1	0	0	0	0	P. aeruginosa
F1S1R2D1B4P4B05	SH170321x1x54	0	14327	256.9	244.05499999999998-269.745	367	0	0	0	0	0	0	0	0	P. aeruginosa
F1S1R2D1B4P4B05	SH170322x1x12	0	14329	25.2	23.939999999999998-26.46	36	0	0	0	0	0	0	0	0	P. aeruginosa
F1S1R2D1B4P4B05	SH170322x2x65	0	358	37.1	35.24499999999999-38.955	53	0	0	0	0	0	0	0	0	P. aeruginosa
F1S1R2D1B4P4B05	SH170322x2x92	0	134	38.5	36.574999999999996-40.425000000000004	55	0	0	0	0	0	0	0	0	P. aeruginosa
F1S1R2D1B4P4B05	SH181120x2x1	1	47	316.4	300.58-332.21999999999997	452	0	0	0	1	0	0	0	0	P. aeruginosa
F1S1R2D1B4P4B05	SH181120x2x61	1	53	342.3	325.18499999999995-359.41499999999996	489	0	0	0	1	0	0	0	0	P. aeruginosa
F1S1R2D1B4P4B05	SH181120x2x96	0	374	318.5	302.575-334.425	455	0	0	0	0	0	0	0	0	P. aeruginosa
F1S1R2D1B4P4B05	SH200921x2x12	1	68	117.6	111.71999999999998-123.48	168	0	0	0	1	0	1	1	1	P. aeruginosa
F1S1R2D1B4P4B05	SH201x03	0	221	167.3	158.93499999999997-175.665	239	0	0	0	0	0	0	0	0	P. aeruginosa
F1S1R2D1B4P4B05	SH204x52	1	182	177.8	168.90999999999997-186.69	254	0	0	0	0	0	0	1	1	P. aeruginosa
F1S1R2D1B4P4B05	SH206x38	1	166	179.9	170.90499999999997-188.89499999999998	257	0	0	0	0	0	0	1	1	P. aeruginosa
F1S1R2D1B4P4B05	SH211020x1x08	1	37	432.6	410.96999999999997-454.22999999999996	618	0	0	0	1	0	0	0	0	P. aeruginosa
F1S1R2D1B4P4B05	SH211020x2x86	1	368	481.6	457.5199999999999-505.68	688	0	0	0	0	0	0	0	0	P. aeruginosa
F1S1R2D1B4P4B05	SH220222x1x02	0	14336	4.9	4.654999999999999-5.145	7	0	0	0	0	0	0	0	0	P. aeruginosa
F1S1R2D1B4P4B05	SH220222x1x19	0	14338	7.699999999999999	7.314999999999999-8.084999999999999	11	0	0	0	0	0	0	0	0	P. aeruginosa
F1S1R2D1B4P4B05	SH220222x2x50	0	77	19.6	18.619999999999997-20.58	28	0	0	0	1	0	0	0	0	P. aeruginosa
F1S1R2D1B4P4B05	SH220422x2x30	1	43	56.7	53.864999999999995-59.535	81	0	0	0	1	1	1	1	1	P. aeruginosa
F1S1R2D1B4P4B05	SH220921x1x92	1	35	101.5	96.425-106.575	145	0	0	0	1	0	1	1	1	P. aeruginosa
F1S1R2D1B4P4B05	SH220921x2x86	0	150	95.2	90.43999999999998-99.96	136	0	0	0	0	0	0	0	0	P. aeruginosa
F1S1R2D1B4P4B05	SH221020x2x25	1	373	486.5	462.1749999999999-510.825	695	0	0	0	0	0	0	0	0	P. aeruginosa
F1S1R2D1B4P4B05	SH221020x2x31	0	526	464.1	440.8949999999999-487.305	663	0	0	0	0	0	0	0	0	P. aeruginosa
F1S1R2D1B4P4B05	SH227x42	1	144	226.8	215.45999999999998-238.14	324	0	0	0	0	0	0	0	1	P. aeruginosa
F1S1R2D1B4P4B05	SH230321x2x28	0	459	234.5	222.77499999999995-246.225	335	0	0	0	0	0	0	0	0	P. aeruginosa
F1S1R2D1B4P4B05	SH230321x2x50	1	38	230.3	218.78499999999997-241.815	329	0	0	0	1	0	0	0	1	P. aeruginosa
F1S1R2D1B4P4B05	SH230321x2x55	1	40	229.6	218.11999999999998-241.08	328	0	0	0	1	0	0	0	1	P. aeruginosa
F1S1R2D1B4P4B05	SH230321x2x67	1	88	230.3	218.78499999999997-241.815	329	0	0	0	1	0	0	0	1	P. aeruginosa
F1S1R2D1B4P4B05	SH230920x1x67	1	39	383.6	364.41999999999996-402.78	548	0	0	0	1	0	0	0	0	P. aeruginosa
F1S1R2D1B4P4B05	SH230920x1x71	1	37	377.3	358.43499999999995-396.16499999999996	539	0	0	0	1	0	0	0	0	P. aeruginosa
F1S1R2D1B4P4B05	SH230920x1x71xr2	1	72	377.3	358.43499999999995-396.16499999999996	539	0	0	0	1	0	0	0	0	P. aeruginosa
F1S1R2D1B4P4B05	SH230920x1x95	1	158	366.8	348.4599999999999-385.14	524	0	0	0	0	0	0	0	0	P. aeruginosa
F1S1R2D1B4P4B05	SH230920x2x85	1	219	357.0	339.15-374.85	510	0	0	0	0	0	0	0	0	P. aeruginosa
F1S1R2D1B4P4B05	SH230920x2x88	1	364	354.2	336.48999999999995-371.91	506	0	0	0	0	0	0	0	0	P. aeruginosa
F1S1R2D1B4P4B05	SH230920x2x91	1	128	354.2	336.48999999999995-371.91	506	0	0	0	0	0	0	0	0	P. aeruginosa
F1S1R2D1B4P4B05	SH230920x2x96	1	206	351.4	333.83-368.96999999999997	502	0	0	0	0	0	0	0	0	P. aeruginosa
F1S1R2D1B4P4B05	SH242x01	0	364	256.2	243.39-269.01	366	0	0	0	0	0	0	0	0	P. aeruginosa
F1S1R2D1B4P4B05	SH250322x1x92	0	213	47.6	45.21999999999999-49.98	68	0	0	0	0	0	0	0	0	P. aeruginosa
F1S1R2D1B4P4B05	SH260321x2x62	0	259	217.0	206.14999999999998-227.85000000000002	310	0	0	0	0	0	0	0	0	P. aeruginosa
F1S1R2D1B4P4B05	SH300920x2x72	1	158	406.0	385.7-426.3	580	0	0	0	0	0	0	0	0	P. aeruginosa
F1S1R2D1B4P4E05	F1S1R2D1B4P5D03	0	2041	1.4	1.3299999999999998-1.47	2	0	0	0	0	0	0	0	0	P. aeruginosa
F1S1R2D1B4P4E05	F1S1R2D2B1P1A03	0	187	1.4	1.3299999999999998-1.47	2	0	0	0	0	0	0	0	0	P. aeruginosa
F1S1R2D1B4P4E05	F1S1R2D2B1P1E03	0	683	0.7	0.6649999999999999-0.735	1	0	0	0	0	0	0	0	0	P. aeruginosa
F1S1R2D1B4P4E05	F1S1R2D2B1P1F04	0	444	0.7	0.6649999999999999-0.735	1	0	0	0	0	0	0	0	0	P. aeruginosa
F1S1R2D1B4P4E05	F1S1R2D2B1P1H07	0	186	1.4	1.3299999999999998-1.47	2	0	0	0	0	0	0	0	0	P. aeruginosa
F1S1R2D1B4P4E05	F1S1R2D2B1P2E07	0	95	6.3	5.984999999999999-6.615	9	0	0	0	1	0	0	0	0	P. aeruginosa
F1S1R2D1B4P4E05	F1S1R2D2B1P2H09	0	483	2.1	1.9949999999999997-2.2049999999999996	3	0	0	0	0	0	0	0	0	P. aeruginosa
F1S1R2D1B4P4E05	F1S1R2D2B1P3D08	0	117	7.699999999999999	7.314999999999999-8.084999999999999	11	0	0	0	0	0	0	0	0	P. aeruginosa
F1S1R2D1B4P4E05	F1S1R2D2B1P3E08	0	112	7.699999999999999	7.314999999999999-8.084999999999999	11	0	0	0	0	0	0	0	0	P. aeruginosa
F1S1R2D1B4P4E05	F1S1R2D2B1P3F09	0	565	2.1	1.9949999999999997-2.2049999999999996	3	0	0	0	0	0	0	0	0	P. aeruginosa
F1S1R2D1B4P4E05	F1S1R2D2B2P1G12	0	171	16.1	15.294999999999996-16.904999999999998	23	0	0	0	0	0	0	0	0	P. aeruginosa
F1S1R2D1B4P4E05	F1S1R2D2B2P1H01	0	261	11.9	11.304999999999998-12.495	17	0	0	0	0	0	0	0	0	P. aeruginosa
F1S1R2D1B4P4E05	F1S1R2D2B3P1E04	0	795	25.9	24.604999999999997-27.195	37	0	0	0	0	0	0	0	0	P. aeruginosa
F1S1R2D1B4P4E05	F1S1R2D2B3P2C09	0	178	33.59999999999999	31.919999999999995-35.279999999999994	48	0	0	0	0	0	0	0	0	P. aeruginosa
F1S1R2D1B4P4E05	F1S1R2D2B3P2C12	0	576	30.8	29.259999999999994-32.339999999999996	44	0	0	0	0	0	0	0	0	P. aeruginosa
F1S1R2D1B4P4E05	F1S1R2D2B3P2E07	0	163	31.5	29.924999999999994-33.074999999999996	45	0	0	0	0	0	0	0	0	P. aeruginosa
F1S1R2D1B4P4E05	F1S1R2D2B3P3C12	0	151	34.3	32.584999999999994-36.015	49	0	0	0	0	0	0	0	0	P. aeruginosa
F1S1R2D1B4P4E05	F1S1R2D2B4P1A05	0	614	38.5	36.574999999999996-40.425000000000004	55	0	0	0	0	0	0	0	0	P. aeruginosa
F1S1R2D1B4P4E05	F1S1R2D2B4P1A08	0	169	40.6	38.56999999999999-42.629999999999995	58	0	0	0	0	0	0	0	0	P. aeruginosa
F1S1R2D1B4P4E05	F1S1R2D2B4P1F09	0	169	42.0	39.9-44.1	60	0	0	0	0	0	0	0	0	P. aeruginosa
F1S1R2D1B4P4E05	F1S1R2D2B4P1G09	0	239	42.0	39.9-44.1	60	0	0	0	0	0	0	0	0	P. aeruginosa
F1S1R2D1B4P4E05	F1S1R2D2B4P5A07	0	183	50.4	47.879999999999995-52.92	72	0	0	0	0	0	0	0	0	P. aeruginosa
F1S1R2D1B4P4E05	F1S1R2D2B4P5B03	0	169	50.4	47.879999999999995-52.92	72	0	0	0	0	0	0	0	0	P. aeruginosa
F1S1R2D1B4P4E05	F1S1R2D2B4P5G04	0	128	53.2	50.53999999999999-55.86	76	0	0	0	0	0	0	0	0	P. aeruginosa
F1S1R2D1B4P4E05	F1S1R2D3B1P1D04	1	50	53.2	50.53999999999999-55.86	76	0	0	0	1	1	1	1	1	P. aeruginosa
F1S1R2D1B4P4E05	F1S1R2D3B2P2H06	0	208	69.3	65.835-72.765	99	0	0	0	0	0	0	0	0	P. aeruginosa
F1S1R2D1B4P4E05	F1S1R2D3B3P2G07	0	594	83.3	79.13499999999999-87.465	119	0	0	0	0	0	0	0	0	P. aeruginosa
F1S1R2D1B4P4E05	F1S1R2D3B3P3E05	0	162	84.69999999999999	80.46499999999999-88.93499999999999	121	0	0	0	0	0	0	0	0	P. aeruginosa
F1S1R2D1B4P4E05	F1S1R2D3B3P3F07	0	1633	84.69999999999999	80.46499999999999-88.93499999999999	121	0	0	0	0	0	0	0	0	P. aeruginosa
F1S1R2D1B4P4E05	F1S1R2D3B3P3G02	0	396	84.69999999999999	80.46499999999999-88.93499999999999	121	0	0	0	0	0	0	0	0	P. aeruginosa
F1S1R2D1B4P4E05	F1S1R2D3B4P4A02	0	149	100.1	95.09499999999998-105.105	143	0	0	0	0	0	0	0	0	P. aeruginosa
F1S1R2D1B4P4E05	F1S1R2D3B4P4D03	1	39	100.1	95.09499999999998-105.105	143	0	0	0	1	0	1	1	1	P. aeruginosa
F1S1R2D1B4P4E05	F1S1R2D3B4P4E11	0	136	100.1	95.09499999999998-105.105	143	0	0	0	0	0	0	0	0	P. aeruginosa
F1S1R2D1B4P4E05	F1S1R2D3B4P4F11	0	137	100.1	95.09499999999998-105.105	143	0	0	0	0	0	0	0	0	P. aeruginosa
F1S1R2D1B4P4E05	F1S1R2D3B4P5B05	0	161	105.0	99.75-110.25	150	0	0	0	0	0	0	0	0	P. aeruginosa
F1S1R2D1B4P4E05	F1S1R2D4B1P1B06	0	416	105.0	99.75-110.25	150	0	0	0	0	0	0	0	0	P. aeruginosa
F1S1R2D1B4P4E05	F1S1R2D4B1P1D08	0	175	104.3	99.085-109.515	149	0	0	0	0	0	0	0	0	P. aeruginosa
F1S1R2D1B4P4E05	F1S1R2D4B1P1G08	0	161	107.1	101.74499999999999-112.455	153	0	0	0	0	0	0	0	0	P. aeruginosa
F1S1R2D1B4P4E05	F1S1R2D4B1P3D04	0	161	109.9	104.40499999999999-115.395	157	0	0	0	0	0	0	0	0	P. aeruginosa
F1S1R2D1B4P4E05	F1S1R2D4B1P4A10	0	169	112.0	106.39999999999999-117.60000000000001	160	0	0	0	0	0	0	0	0	P. aeruginosa
F1S1R2D1B4P4E05	F1S1R2D4B1P4H09	0	171	112.0	106.39999999999999-117.60000000000001	160	0	0	0	0	0	0	0	0	P. aeruginosa
F1S1R2D1B4P4E05	F1S1R2D4B4P5F05	0	1733	143.5	136.325-150.675	205	0	0	0	0	0	0	0	0	P. aeruginosa
F1S1R2D1B4P4E05	F1S1R2D4B4P5H05	0	180	143.5	136.325-150.675	205	0	0	0	0	0	0	0	0	P. aeruginosa
F1S1R2D1B4P4E05	F1S1R3D1B2P1C06	0	14328	156.8	148.95999999999998-164.64	224	0	0	0	0	0	0	0	0	P. aeruginosa
F1S1R2D1B4P4E05	F1S1R3D1B2P1C07	0	14323	157.5	149.625-165.375	225	0	0	0	0	0	0	0	0	P. aeruginosa
F1S1R2D1B4P4E05	SH011020x2x54	1	168	390.6	371.06999999999994-410.13	558	0	0	0	0	0	0	0	0	P. aeruginosa
F1S1R2D1B4P4E05	SH011020x2x57	1	178	391.3	371.73499999999996-410.86499999999995	559	0	0	0	0	0	0	0	0	P. aeruginosa
F1S1R2D1B4P4E05	SH011020x2x85	1	147	346.5	329.175-363.825	495	0	0	0	0	0	0	0	0	P. aeruginosa
F1S1R2D1B4P4E05	SH011020x2x87	0	2019	348.6	331.16999999999996-366.03	498	0	0	0	0	0	0	0	0	P. aeruginosa
F1S1R2D1B4P4E05	SH011020x2x91	1	179	343.0	325.84999999999997-360.15000000000003	490	0	0	0	0	0	0	0	0	P. aeruginosa
F1S1R2D1B4P4E05	SH011020x2x94	1	148	342.3	325.18499999999995-359.41499999999996	489	0	0	0	0	0	0	0	0	P. aeruginosa
F1S1R2D1B4P4E05	SH020921x1x3	1	51	158.2	150.29-166.10999999999999	226	0	0	0	1	0	0	1	1	P. aeruginosa
F1S1R2D1B4P4E05	SH020921x1x4	1	53	158.2	150.29-166.10999999999999	226	0	0	0	1	0	0	1	1	P. aeruginosa
F1S1R2D1B4P4E05	SH020921x2x09	1	53	151.9	144.30499999999998-159.49499999999998	217	0	0	0	1	0	0	1	1	P. aeruginosa
F1S1R2D1B4P4E05	SH020921x2x75	1	84	146.3	138.98499999999999-153.61499999999998	209	0	0	0	1	0	0	1	1	P. aeruginosa
F1S1R2D1B4P4E05	SH040221x1x28	1	40	555.8	528.0099999999999-583.59	794	0	0	0	1	0	0	0	0	P. aeruginosa
F1S1R2D1B4P4E05	SH040221x1x30	1	133	554.4	526.68-582.12	792	0	0	0	0	0	0	0	0	P. aeruginosa
F1S1R2D1B4P4E05	SH040221x1x58	1	194	547.4	520.03-574.77	782	0	0	0	0	0	0	0	0	P. aeruginosa
F1S1R2D1B4P4E05	SH040221x2x03	1	89	537.5999999999999	510.7199999999999-564.4799999999999	768	0	0	0	1	0	0	0	0	P. aeruginosa
F1S1R2D1B4P4E05	SH040221x2x04	1	209	534.1	507.395-560.8050000000001	763	0	0	0	0	0	0	0	0	P. aeruginosa
F1S1R2D1B4P4E05	SH040221x2x56	1	160	509.6	484.11999999999995-535.08	728	0	0	0	0	0	0	0	0	P. aeruginosa
F1S1R2D1B4P4E05	SH040221x2x73	1	270	505.4	480.12999999999994-530.67	722	0	0	0	0	0	0	0	0	P. aeruginosa
F1S1R2D1B4P4E05	SH040321x2x02	1	65	297.5	282.625-312.375	425	0	0	0	1	0	0	0	0	P. aeruginosa
F1S1R2D1B4P4E05	SH040321x2x27	1	63	292.6	277.96999999999997-307.22999999999996	418	0	0	0	1	0	0	0	0	P. aeruginosa
F1S1R2D1B4P4E05	SH040321x2x59	1	56	282.8	268.65999999999997-296.93999999999994	404	0	0	0	1	0	0	0	0	P. aeruginosa
F1S1R2D1B4P4E05	SH050122x2x23	0	159	19.6	18.619999999999997-20.58	28	0	0	0	0	0	0	0	0	P. aeruginosa
F1S1R2D1B4P4E05	SH050122x2x50	0	157	17.5	16.625-18.375	25	0	0	0	0	0	0	0	0	P. aeruginosa
F1S1R2D1B4P4E05	SH060521x2x43	1	178	182.7	173.56499999999997-191.835	261	0	0	0	0	0	0	1	1	P. aeruginosa
F1S1R2D1B4P4E05	SH061021x2x40	0	198	81.89999999999999	77.80499999999999-85.99499999999999	117	0	0	0	0	0	0	0	0	P. aeruginosa
F1S1R2D1B4P4E05	SH081020x1x95	1	429	455.0	432.24999999999994-477.74999999999994	650	0	0	0	0	0	0	0	0	P. aeruginosa
F1S1R2D1B4P4E05	SH081020x2x64	1	161	453.6	430.91999999999996-476.28	648	0	0	0	0	0	0	0	0	P. aeruginosa
F1S1R2D1B4P4E05	SH081020x2x68	1	100	450.8	428.25999999999993-473.34	644	0	0	0	0	0	0	0	0	P. aeruginosa
F1S1R2D1B4P4E05	SH090321x2x37	0	293	270.2	256.69-283.71	386	0	0	0	0	0	0	0	0	P. aeruginosa
F1S1R2D1B4P4E05	SH090321x2x39	1	167	269.5	256.025-282.975	385	0	0	0	0	0	0	0	0	P. aeruginosa
F1S1R2D1B4P4E05	SH110222x67	0	100	9.1	8.645-9.555	13	0	0	0	0	0	0	0	0	P. aeruginosa
F1S1R2D1B4P4E05	SH121021x1x47	0	153	74.89999999999999	71.15499999999999-78.645	107	0	0	0	0	0	0	0	0	P. aeruginosa
F1S1R2D1B4P4E05	SH121021x1x96	1	46	69.3	65.835-72.765	99	0	0	0	1	0	1	1	1	P. aeruginosa
F1S1R2D1B4P4E05	SH140421x2x01	1	39	203.0	192.85-213.15	290	0	0	0	1	0	0	0	1	P. aeruginosa
F1S1R2D1B4P4E05	SH140421x2x04	0	387	203.7	193.515-213.885	291	0	0	0	0	0	0	0	0	P. aeruginosa
F1S1R2D1B4P4E05	SH141221x1x5	0	171	37.8	35.91-39.69	54	0	0	0	0	0	0	0	0	P. aeruginosa
F1S1R2D1B4P4E05	SH141221x1x82	0	2484	31.5	29.924999999999994-33.074999999999996	45	0	0	0	0	0	0	0	0	P. aeruginosa
F1S1R2D1B4P4E05	SH150921x1x64	1	42	137.9	131.00499999999997-144.795	197	0	0	0	1	0	0	1	1	P. aeruginosa
F1S1R2D1B4P4E05	SH150921x1x67	1	53	140.0	133.0-147.0	200	0	0	0	1	0	0	1	1	P. aeruginosa
F1S1R2D1B4P4E05	SH150921x2x23	0	181	135.1	128.345-141.855	193	0	0	0	0	0	0	0	0	P. aeruginosa
F1S1R2D1B4P4E05	SH150921x2x44	0	471	133.7	127.01499999999999-140.385	191	0	0	0	0	0	0	0	0	P. aeruginosa
F1S1R2D1B4P4E05	SH161121x2x57	0	372	50.4	47.879999999999995-52.92	72	0	0	0	0	0	0	0	0	P. aeruginosa
F1S1R2D1B4P4E05	SH170321x1x44	1	95	259.0	246.04999999999998-271.95	370	0	0	0	1	0	0	0	0	P. aeruginosa
F1S1R2D1B4P4E05	SH170321x1x54	0	14337	256.2	243.39-269.01	366	0	0	0	0	0	0	0	0	P. aeruginosa
F1S1R2D1B4P4E05	SH170322x1x12	0	14339	25.9	24.604999999999997-27.195	37	0	0	0	0	0	0	0	0	P. aeruginosa
F1S1R2D1B4P4E05	SH170322x2x65	0	369	37.8	35.91-39.69	54	0	0	0	0	0	0	0	0	P. aeruginosa
F1S1R2D1B4P4E05	SH170322x2x92	0	145	39.2	37.239999999999995-41.16	56	0	0	0	0	0	0	0	0	P. aeruginosa
F1S1R2D1B4P4E05	SH181120x2x1	1	62	315.7	299.91499999999996-331.485	451	0	0	0	1	0	0	0	0	P. aeruginosa
F1S1R2D1B4P4E05	SH181120x2x61	1	65	341.6	324.5199999999999-358.68	488	0	0	0	1	0	0	0	0	P. aeruginosa
F1S1R2D1B4P4E05	SH181120x2x96	0	388	317.8	301.90999999999997-333.68999999999994	454	0	0	0	0	0	0	0	0	P. aeruginosa
F1S1R2D1B4P4E05	SH200921x2x12	1	79	116.9	111.05499999999999-122.74499999999999	167	0	0	0	1	0	1	1	1	P. aeruginosa
F1S1R2D1B4P4E05	SH201x03	0	232	168.0	159.6-176.4	240	0	0	0	0	0	0	0	0	P. aeruginosa
F1S1R2D1B4P4E05	SH204x52	0	191	178.5	169.575-187.425	255	0	0	0	0	0	0	0	0	P. aeruginosa
F1S1R2D1B4P4E05	SH206x38	1	177	180.6	171.57-189.63	258	0	0	0	0	0	0	1	1	P. aeruginosa
F1S1R2D1B4P4E05	SH211020x1x08	1	48	431.9	410.30499999999995-453.495	617	0	0	0	1	0	0	0	0	P. aeruginosa
F1S1R2D1B4P4E05	SH211020x2x86	1	379	480.9	456.85499999999996-504.945	687	0	0	0	0	0	0	0	0	P. aeruginosa
F1S1R2D1B4P4E05	SH220222x1x02	0	14346	5.6	5.319999999999999-5.88	8	0	0	0	0	0	0	0	0	P. aeruginosa
F1S1R2D1B4P4E05	SH220222x1x19	0	14348	8.399999999999999	7.979999999999999-8.819999999999999	12	0	0	0	0	0	0	0	0	P. aeruginosa
F1S1R2D1B4P4E05	SH220222x2x50	0	88	20.3	19.284999999999997-21.314999999999998	29	0	0	0	1	0	0	0	0	P. aeruginosa
F1S1R2D1B4P4E05	SH220422x2x30	1	54	57.4	54.529999999999994-60.27	82	0	0	0	1	1	1	1	1	P. aeruginosa
F1S1R2D1B4P4E05	SH220921x1x92	1	46	100.8	95.75999999999999-105.84	144	0	0	0	1	0	1	1	1	P. aeruginosa
F1S1R2D1B4P4E05	SH220921x2x86	0	161	94.5	89.77499999999999-99.22500000000001	135	0	0	0	0	0	0	0	0	P. aeruginosa
F1S1R2D1B4P4E05	SH221020x2x25	1	383	485.8	461.50999999999993-510.09	694	0	0	0	0	0	0	0	0	P. aeruginosa
F1S1R2D1B4P4E05	SH221020x2x31	0	545	463.4	440.22999999999996-486.57	662	0	0	0	0	0	0	0	0	P. aeruginosa
F1S1R2D1B4P4E05	SH227x42	1	155	227.5	216.12499999999997-238.87499999999997	325	0	0	0	0	0	0	0	1	P. aeruginosa
F1S1R2D1B4P4E05	SH230321x2x28	0	470	233.8	222.10999999999999-245.48999999999998	334	0	0	0	0	0	0	0	0	P. aeruginosa
F1S1R2D1B4P4E05	SH230321x2x50	1	49	229.6	218.11999999999998-241.08	328	0	0	0	1	0	0	0	1	P. aeruginosa
F1S1R2D1B4P4E05	SH230321x2x55	1	51	228.9	217.45499999999996-240.345	327	0	0	0	1	0	0	0	1	P. aeruginosa
F1S1R2D1B4P4E05	SH230321x2x67	1	99	229.6	218.11999999999998-241.08	328	0	0	0	1	0	0	0	1	P. aeruginosa
F1S1R2D1B4P4E05	SH230920x1x67	1	50	382.9	363.75499999999994-402.045	547	0	0	0	1	0	0	0	0	P. aeruginosa
F1S1R2D1B4P4E05	SH230920x1x71	1	47	376.6	357.7699999999999-395.43	538	0	0	0	1	0	0	0	0	P. aeruginosa
F1S1R2D1B4P4E05	SH230920x1x71xr2	1	83	376.6	357.7699999999999-395.43	538	0	0	0	1	0	0	0	0	P. aeruginosa
F1S1R2D1B4P4E05	SH230920x1x95	1	169	366.1	347.79499999999996-384.405	523	0	0	0	0	0	0	0	0	P. aeruginosa
F1S1R2D1B4P4E05	SH230920x2x85	1	230	356.3	338.48499999999996-374.11499999999995	509	0	0	0	0	0	0	0	0	P. aeruginosa
F1S1R2D1B4P4E05	SH230920x2x88	0	376	353.5	335.825-371.175	505	0	0	0	0	0	0	0	0	P. aeruginosa
F1S1R2D1B4P4E05	SH230920x2x91	1	139	353.5	335.825-371.175	505	0	0	0	0	0	0	0	0	P. aeruginosa
F1S1R2D1B4P4E05	SH230920x2x96	1	217	350.7	333.16499999999996-368.235	501	0	0	0	0	0	0	0	0	P. aeruginosa
F1S1R2D1B4P4E05	SH242x01	0	375	256.9	244.05499999999998-269.745	367	0	0	0	0	0	0	0	0	P. aeruginosa
F1S1R2D1B4P4E05	SH250322x1x92	0	224	48.3	45.885-50.714999999999996	69	0	0	0	0	0	0	0	0	P. aeruginosa
F1S1R2D1B4P4E05	SH260321x2x62	0	271	216.3	205.48499999999999-227.11499999999998	309	0	0	0	0	0	0	0	0	P. aeruginosa
F1S1R2D1B4P4E05	SH300920x2x72	1	169	405.3	385.0349999999999-425.565	579	0	0	0	0	0	0	0	0	P. aeruginosa
F1S1R2D1B4P5D03	F1S1R2D2B1P1A03	0	2051	0.0	0.0-0.0	0	0	0	0	0	0	0	0	0	P. aeruginosa
F1S1R2D1B4P5D03	F1S1R2D2B1P1E03	0	2392	0.7	0.6649999999999999-0.735	1	0	0	0	0	0	0	0	0	P. aeruginosa
F1S1R2D1B4P5D03	F1S1R2D2B1P1F04	0	2153	0.7	0.6649999999999999-0.735	1	0	0	0	0	0	0	0	0	P. aeruginosa
F1S1R2D1B4P5D03	F1S1R2D2B1P1H07	0	2050	0.0	0.0-0.0	0	0	0	0	0	0	0	0	0	P. aeruginosa
F1S1R2D1B4P5D03	F1S1R2D2B1P2E07	0	2054	4.9	4.654999999999999-5.145	7	0	0	0	0	0	0	0	0	P. aeruginosa
F1S1R2D1B4P5D03	F1S1R2D2B1P2E12	0	2032	6.3	5.984999999999999-6.615	9	0	0	0	0	0	0	0	0	P. aeruginosa
F1S1R2D1B4P5D03	F1S1R2D2B1P2H09	0	2157	0.7	0.6649999999999999-0.735	1	0	0	0	0	0	0	0	0	P. aeruginosa
F1S1R2D1B4P5D03	F1S1R2D2B1P3D08	0	2062	6.3	5.984999999999999-6.615	9	0	0	0	0	0	0	0	0	P. aeruginosa
F1S1R2D1B4P5D03	F1S1R2D2B1P3E08	0	2041	6.3	5.984999999999999-6.615	9	0	0	0	0	0	0	0	0	P. aeruginosa
F1S1R2D1B4P5D03	F1S1R2D2B1P3F09	0	2147	0.7	0.6649999999999999-0.735	1	0	0	0	0	0	0	0	0	P. aeruginosa
F1S1R2D1B4P5D03	F1S1R2D2B2P1G12	0	2018	14.7	13.964999999999998-15.435	21	0	0	0	0	0	0	0	0	P. aeruginosa
F1S1R2D1B4P5D03	F1S1R2D2B2P1H01	0	2111	10.5	9.975-11.025	15	0	0	0	0	0	0	0	0	P. aeruginosa
F1S1R2D1B4P5D03	F1S1R2D2B3P1E04	0	2637	24.5	23.275-25.725	35	0	0	0	0	0	0	0	0	P. aeruginosa
F1S1R2D1B4P5D03	F1S1R2D2B3P2C09	0	2059	32.2	30.589999999999993-33.809999999999995	46	0	0	0	0	0	0	0	0	P. aeruginosa
F1S1R2D1B4P5D03	F1S1R2D2B3P2C12	0	2442	29.4	27.929999999999996-30.87	42	0	0	0	0	0	0	0	0	P. aeruginosa
F1S1R2D1B4P5D03	F1S1R2D2B3P2E07	0	2020	30.1	28.594999999999995-31.605	43	0	0	0	0	0	0	0	0	P. aeruginosa
F1S1R2D1B4P5D03	F1S1R2D2B3P3C12	0	2045	32.9	31.254999999999995-34.545	47	0	0	0	0	0	0	0	0	P. aeruginosa
F1S1R2D1B4P5D03	F1S1R2D2B4P1A05	0	2121	37.1	35.24499999999999-38.955	53	0	0	0	0	0	0	0	0	P. aeruginosa
F1S1R2D1B4P5D03	F1S1R2D2B4P1A08	0	2034	39.2	37.239999999999995-41.16	56	0	0	0	0	0	0	0	0	P. aeruginosa
F1S1R2D1B4P5D03	F1S1R2D2B4P1F09	0	2022	40.6	38.56999999999999-42.629999999999995	58	0	0	0	0	0	0	0	0	P. aeruginosa
F1S1R2D1B4P5D03	F1S1R2D2B4P1G09	0	2091	40.6	38.56999999999999-42.629999999999995	58	0	0	0	0	0	0	0	0	P. aeruginosa
F1S1R2D1B4P5D03	F1S1R2D2B4P5A07	0	1922	49.0	46.55-51.45	70	0	0	0	0	0	0	0	0	P. aeruginosa
F1S1R2D1B4P5D03	F1S1R2D2B4P5B03	0	1873	49.0	46.55-51.45	70	0	0	0	0	0	0	0	0	P. aeruginosa
F1S1R2D1B4P5D03	F1S1R2D2B4P5G04	0	2039	51.8	49.209999999999994-54.39	74	0	0	0	0	0	0	0	0	P. aeruginosa
F1S1R2D1B4P5D03	F1S1R2D3B1P1D04	0	2046	51.8	49.209999999999994-54.39	74	0	0	0	0	0	0	0	0	P. aeruginosa
F1S1R2D1B4P5D03	F1S1R2D3B2P2H06	0	2040	67.89999999999999	64.505-71.29499999999999	97	0	0	0	0	0	0	0	0	P. aeruginosa
F1S1R2D1B4P5D03	F1S1R2D3B3P2G07	0	2102	81.89999999999999	77.80499999999999-85.99499999999999	117	0	0	0	0	0	0	0	0	P. aeruginosa
F1S1R2D1B4P5D03	F1S1R2D3B3P3E05	0	2027	83.3	79.13499999999999-87.465	119	0	0	0	0	0	0	0	0	P. aeruginosa
F1S1R2D1B4P5D03	F1S1R2D3B3P3F07	0	3482	83.3	79.13499999999999-87.465	119	0	0	0	0	0	0	0	0	P. aeruginosa
F1S1R2D1B4P5D03	F1S1R2D3B3P3G02	0	2064	83.3	79.13499999999999-87.465	119	0	0	0	0	0	0	0	0	P. aeruginosa
F1S1R2D1B4P5D03	F1S1R2D3B4P4A02	0	2047	98.7	93.76499999999999-103.63499999999999	141	0	0	0	0	0	0	0	0	P. aeruginosa
F1S1R2D1B4P5D03	F1S1R2D3B4P4D03	0	2035	98.7	93.76499999999999-103.63499999999999	141	0	0	0	0	0	0	0	0	P. aeruginosa
F1S1R2D1B4P5D03	F1S1R2D3B4P4E11	0	2031	98.7	93.76499999999999-103.63499999999999	141	0	0	0	0	0	0	0	0	P. aeruginosa
F1S1R2D1B4P5D03	F1S1R2D3B4P4F11	0	2032	98.7	93.76499999999999-103.63499999999999	141	0	0	0	0	0	0	0	0	P. aeruginosa
F1S1R2D1B4P5D03	F1S1R2D3B4P5B05	0	2025	103.6	98.41999999999999-108.78	148	0	0	0	0	0	0	0	0	P. aeruginosa
F1S1R2D1B4P5D03	F1S1R2D4B1P1B06	0	2039	103.6	98.41999999999999-108.78	148	0	0	0	0	0	0	0	0	P. aeruginosa
F1S1R2D1B4P5D03	F1S1R2D4B1P1D08	0	2039	102.9	97.75499999999998-108.045	147	0	0	0	0	0	0	0	0	P. aeruginosa
F1S1R2D1B4P5D03	F1S1R2D4B1P1G08	0	2025	105.7	100.41499999999998-110.985	151	0	0	0	0	0	0	0	0	P. aeruginosa
F1S1R2D1B4P5D03	F1S1R2D4B1P3D04	0	2025	108.5	103.07499999999999-113.92500000000001	155	0	0	0	0	0	0	0	0	P. aeruginosa
F1S1R2D1B4P5D03	F1S1R2D4B1P4A10	0	2034	110.6	105.07-116.13	158	0	0	0	0	0	0	0	0	P. aeruginosa
F1S1R2D1B4P5D03	F1S1R2D4B1P4H09	0	2036	110.6	105.07-116.13	158	0	0	0	0	0	0	0	0	P. aeruginosa
F1S1R2D1B4P5D03	F1S1R2D4B4P5F05	0	3168	142.1	134.99499999999998-149.205	203	0	0	0	0	0	0	0	0	P. aeruginosa
F1S1R2D1B4P5D03	F1S1R2D4B4P5H05	0	1888	142.1	134.99499999999998-149.205	203	0	0	0	0	0	0	0	0	P. aeruginosa
F1S1R2D1B4P5D03	F1S1R3D1B2P1C06	0	14263	155.4	147.62999999999997-163.17	222	0	0	0	0	0	0	0	0	P. aeruginosa
F1S1R2D1B4P5D03	F1S1R3D1B2P1C07	0	14258	156.1	148.295-163.905	223	0	0	0	0	0	0	0	0	P. aeruginosa
F1S1R2D1B4P5D03	SH011020x2x54	0	2018	392.0	372.4-411.6	560	0	0	0	0	0	0	0	0	P. aeruginosa
F1S1R2D1B4P5D03	SH011020x2x57	0	2059	392.7	373.065-412.335	561	0	0	0	0	0	0	0	0	P. aeruginosa
F1S1R2D1B4P5D03	SH011020x2x85	0	2010	347.9	330.50499999999994-365.295	497	0	0	0	0	0	0	0	0	P. aeruginosa
F1S1R2D1B4P5D03	SH011020x2x87	1	197	350.0	332.5-367.5	500	0	0	0	0	0	0	0	0	P. aeruginosa
F1S1R2D1B4P5D03	SH011020x2x91	0	2027	344.4	327.17999999999995-361.62	492	0	0	0	0	0	0	0	0	P. aeruginosa
F1S1R2D1B4P5D03	SH011020x2x94	0	2011	343.7	326.515-360.885	491	0	0	0	0	0	0	0	0	P. aeruginosa
F1S1R2D1B4P5D03	SH020921x1x3	0	2047	159.6	151.61999999999998-167.58	228	0	0	0	0	0	0	0	0	P. aeruginosa
F1S1R2D1B4P5D03	SH020921x1x4	0	2049	159.6	151.61999999999998-167.58	228	0	0	0	0	0	0	0	0	P. aeruginosa
F1S1R2D1B4P5D03	SH020921x2x09	0	2049	153.3	145.635-160.96499999999997	219	0	0	0	0	0	0	0	0	P. aeruginosa
F1S1R2D1B4P5D03	SH020921x2x75	0	2025	147.7	140.31499999999997-155.085	211	0	0	0	0	0	0	0	0	P. aeruginosa
F1S1R2D1B4P5D03	SH040221x1x28	0	2025	557.1999999999999	529.3399999999999-585.06	796	0	0	0	0	0	0	0	0	P. aeruginosa
F1S1R2D1B4P5D03	SH040221x1x30	0	2042	555.8	528.0099999999999-583.59	794	0	0	0	0	0	0	0	0	P. aeruginosa
F1S1R2D1B4P5D03	SH040221x1x58	0	2076	548.8	521.3599999999999-576.24	784	0	0	0	0	0	0	0	0	P. aeruginosa
F1S1R2D1B4P5D03	SH040221x2x03	0	2073	539.0	512.05-565.95	770	0	0	0	0	0	0	0	0	P. aeruginosa
F1S1R2D1B4P5D03	SH040221x2x04	0	2070	535.5	508.72499999999997-562.275	765	0	0	0	0	0	0	0	0	P. aeruginosa
F1S1R2D1B4P5D03	SH040221x2x56	0	1791	511.0	485.44999999999993-536.55	730	0	0	0	0	0	0	0	0	P. aeruginosa
F1S1R2D1B4P5D03	SH040221x2x73	0	2240	506.8	481.4599999999999-532.14	724	0	0	0	0	0	0	0	0	P. aeruginosa
F1S1R2D1B4P5D03	SH040321x2x02	0	2035	298.9	283.955-313.84499999999997	427	0	0	0	0	0	0	0	0	P. aeruginosa
F1S1R2D1B4P5D03	SH040321x2x27	0	2033	294.0	279.3-308.7	420	0	0	0	0	0	0	0	0	P. aeruginosa
F1S1R2D1B4P5D03	SH040321x2x59	0	2019	284.2	269.98999999999995-298.41	406	0	0	0	0	0	0	0	0	P. aeruginosa
F1S1R2D1B4P5D03	SH050122x2x23	0	2008	21.0	19.95-22.05	30	0	0	0	0	0	0	0	0	P. aeruginosa
F1S1R2D1B4P5D03	SH050122x2x50	0	2009	18.9	17.955-19.845	27	0	0	0	0	0	0	0	0	P. aeruginosa
F1S1R2D1B4P5D03	SH060521x2x43	0	2030	184.1	174.89499999999998-193.305	263	0	0	0	0	0	0	0	0	P. aeruginosa
F1S1R2D1B4P5D03	SH061021x2x40	0	2059	83.3	79.13499999999999-87.465	119	0	0	0	0	0	0	0	0	P. aeruginosa
F1S1R2D1B4P5D03	SH081020x1x95	0	2098	456.4	433.58-479.21999999999997	652	0	0	0	0	0	0	0	0	P. aeruginosa
F1S1R2D1B4P5D03	SH081020x2x64	0	2038	455.0	432.24999999999994-477.74999999999994	650	0	0	0	0	0	0	0	0	P. aeruginosa
F1S1R2D1B4P5D03	SH081020x2x68	0	2050	452.2	429.59-474.81	646	0	0	0	0	0	0	0	0	P. aeruginosa
F1S1R2D1B4P5D03	SH090321x2x37	0	1974	271.6	258.02-285.17999999999995	388	0	0	0	0	0	0	0	0	P. aeruginosa
F1S1R2D1B4P5D03	SH090321x2x39	0	2047	270.9	257.35499999999996-284.445	387	0	0	0	0	0	0	0	0	P. aeruginosa
F1S1R2D1B4P5D03	SH110222x67	0	2033	7.699999999999999	7.314999999999999-8.084999999999999	11	0	0	0	0	0	0	0	0	P. aeruginosa
F1S1R2D1B4P5D03	SH121021x1x47	0	2005	76.3	72.485-80.115	109	0	0	0	0	0	0	0	0	P. aeruginosa
F1S1R2D1B4P5D03	SH121021x1x96	0	2041	70.69999999999999	67.16499999999999-74.23499999999999	101	0	0	0	0	0	0	0	0	P. aeruginosa
F1S1R2D1B4P5D03	SH140421x2x01	0	2024	204.4	194.17999999999998-214.61999999999998	292	0	0	0	0	0	0	0	0	P. aeruginosa
F1S1R2D1B4P5D03	SH140421x2x04	0	2066	205.1	194.845-215.355	293	0	0	0	0	0	0	0	0	P. aeruginosa
F1S1R2D1B4P5D03	SH141221x1x5	0	2051	39.2	37.239999999999995-41.16	56	0	0	0	0	0	0	0	0	P. aeruginosa
F1S1R2D1B4P5D03	SH141221x1x82	0	939	32.9	31.254999999999995-34.545	47	0	0	0	0	0	0	0	0	P. aeruginosa
F1S1R2D1B4P5D03	SH150921x1x64	0	2025	139.3	132.33499999999998-146.265	199	0	0	0	0	0	0	0	0	P. aeruginosa
F1S1R2D1B4P5D03	SH150921x1x67	0	2049	141.4	134.32999999999998-148.46999999999997	202	0	0	0	0	0	0	0	0	P. aeruginosa
F1S1R2D1B4P5D03	SH150921x2x23	0	2048	136.5	129.67499999999998-143.32500000000002	195	0	0	0	0	0	0	0	0	P. aeruginosa
F1S1R2D1B4P5D03	SH150921x2x44	0	2110	135.1	128.345-141.855	193	0	0	0	0	0	0	0	0	P. aeruginosa
F1S1R2D1B4P5D03	SH161121x2x57	0	2044	51.8	49.209999999999994-54.39	74	0	0	0	0	0	0	0	0	P. aeruginosa
F1S1R2D1B4P5D03	SH170321x1x44	0	2052	260.4	247.37999999999997-273.42	372	0	0	0	0	0	0	0	0	P. aeruginosa
F1S1R2D1B4P5D03	SH170321x1x54	0	14226	257.6	244.71999999999994-270.47999999999996	368	0	0	0	0	0	0	0	0	P. aeruginosa
F1S1R2D1B4P5D03	SH170322x1x12	0	14230	24.5	23.275-25.725	35	0	0	0	0	0	0	0	0	P. aeruginosa
F1S1R2D1B4P5D03	SH170322x2x65	0	2046	36.4	34.58-38.22	52	0	0	0	0	0	0	0	0	P. aeruginosa
F1S1R2D1B4P5D03	SH170322x2x92	0	2041	37.8	35.91-39.69	54	0	0	0	0	0	0	0	0	P. aeruginosa
F1S1R2D1B4P5D03	SH181120x2x1	0	2044	317.1	301.24499999999995-332.955	453	0	0	0	0	0	0	0	0	P. aeruginosa
F1S1R2D1B4P5D03	SH181120x2x61	0	2024	343.0	325.84999999999997-360.15000000000003	490	0	0	0	0	0	0	0	0	P. aeruginosa
F1S1R2D1B4P5D03	SH181120x2x96	0	2266	319.2	303.23999999999995-335.16	456	0	0	0	0	0	0	0	0	P. aeruginosa
F1S1R2D1B4P5D03	SH200921x2x12	0	2024	118.3	112.38499999999999-124.215	169	0	0	0	0	0	0	0	0	P. aeruginosa
F1S1R2D1B4P5D03	SH201x03	0	2067	166.6	158.26999999999998-174.93	238	0	0	0	0	0	0	0	0	P. aeruginosa
F1S1R2D1B4P5D03	SH204x52	0	2044	177.1	168.24499999999998-185.955	253	0	0	0	0	0	0	0	0	P. aeruginosa
F1S1R2D1B4P5D03	SH206x38	0	2028	179.2	170.23999999999998-188.16	256	0	0	0	0	0	0	0	0	P. aeruginosa
F1S1R2D1B4P5D03	SH211020x1x08	0	2032	433.3	411.63499999999993-454.965	619	0	0	0	0	0	0	0	0	P. aeruginosa
F1S1R2D1B4P5D03	SH211020x2x86	0	2055	482.3	458.18499999999995-506.41499999999996	689	0	0	0	0	0	0	0	0	P. aeruginosa
F1S1R2D1B4P5D03	SH220222x1x02	0	14236	4.199999999999999	3.9899999999999993-4.409999999999999	6	0	0	0	0	0	0	0	0	P. aeruginosa
F1S1R2D1B4P5D03	SH220222x1x19	0	14238	7.0	6.6499999999999995-7.3500000000000005	10	0	0	0	0	0	0	0	0	P. aeruginosa
F1S1R2D1B4P5D03	SH220222x2x50	0	2054	18.9	17.955-19.845	27	0	0	0	0	0	0	0	0	P. aeruginosa
F1S1R2D1B4P5D03	SH220422x2x30	0	2050	56.0	53.199999999999996-58.800000000000004	80	0	0	0	0	0	0	0	0	P. aeruginosa
F1S1R2D1B4P5D03	SH220921x1x92	0	2027	102.2	97.08999999999999-107.30999999999999	146	0	0	0	0	0	0	0	0	P. aeruginosa
F1S1R2D1B4P5D03	SH220921x2x86	0	2019	95.9	91.10499999999999-100.695	137	0	0	0	0	0	0	0	0	P. aeruginosa
F1S1R2D1B4P5D03	SH221020x2x25	0	2054	487.2	462.84-511.56	696	0	0	0	0	0	0	0	0	P. aeruginosa
F1S1R2D1B4P5D03	SH221020x2x31	0	2372	464.8	441.55999999999995-488.03999999999996	664	0	0	0	0	0	0	0	0	P. aeruginosa
F1S1R2D1B4P5D03	SH227x42	0	2018	226.1	214.795-237.405	323	0	0	0	0	0	0	0	0	P. aeruginosa
F1S1R2D1B4P5D03	SH230321x2x28	0	2109	235.2	223.43999999999997-246.96	336	0	0	0	0	0	0	0	0	P. aeruginosa
F1S1R2D1B4P5D03	SH230321x2x50	0	2033	231.0	219.44999999999996-242.54999999999998	330	0	0	0	0	0	0	0	0	P. aeruginosa
F1S1R2D1B4P5D03	SH230321x2x55	0	2047	230.3	218.78499999999997-241.815	329	0	0	0	0	0	0	0	0	P. aeruginosa
F1S1R2D1B4P5D03	SH230321x2x67	0	2029	231.0	219.44999999999996-242.54999999999998	330	0	0	0	0	0	0	0	0	P. aeruginosa
F1S1R2D1B4P5D03	SH230920x1x67	0	2034	384.3	365.0849999999999-403.515	549	0	0	0	0	0	0	0	0	P. aeruginosa
F1S1R2D1B4P5D03	SH230920x1x71	0	2043	378.0	359.09999999999997-396.90000000000003	540	0	0	0	0	0	0	0	0	P. aeruginosa
F1S1R2D1B4P5D03	SH230920x1x71xr2	0	2077	378.0	359.09999999999997-396.90000000000003	540	0	0	0	0	0	0	0	0	P. aeruginosa
F1S1R2D1B4P5D03	SH230920x1x95	0	2051	367.5	349.125-385.875	525	0	0	0	0	0	0	0	0	P. aeruginosa
F1S1R2D1B4P5D03	SH230920x2x85	0	2023	357.7	339.815-375.585	511	0	0	0	0	0	0	0	0	P. aeruginosa
F1S1R2D1B4P5D03	SH230920x2x88	0	2052	354.9	337.155-372.645	507	0	0	0	0	0	0	0	0	P. aeruginosa
F1S1R2D1B4P5D03	SH230920x2x91	0	2001	354.9	337.155-372.645	507	0	0	0	0	0	0	0	0	P. aeruginosa
F1S1R2D1B4P5D03	SH230920x2x96	0	2076	352.1	334.49499999999995-369.705	503	0	0	0	0	0	0	0	0	P. aeruginosa
F1S1R2D1B4P5D03	SH242x01	0	2052	255.5	242.72499999999997-268.275	365	0	0	0	0	0	0	0	0	P. aeruginosa
F1S1R2D1B4P5D03	SH250322x1x92	0	2105	46.9	44.555-49.245	67	0	0	0	0	0	0	0	0	P. aeruginosa
F1S1R2D1B4P5D03	SH260321x2x62	0	2243	217.7	206.81499999999997-228.585	311	0	0	0	0	0	0	0	0	P. aeruginosa
F1S1R2D1B4P5D03	SH300920x2x72	0	2049	406.7	386.36499999999995-427.035	581	0	0	0	0	0	0	0	0	P. aeruginosa
F1S1R2D2B1P1A03	F1S1R2D2B1P1E03	0	632	0.7	0.6649999999999999-0.735	1	0	0	0	0	0	0	0	0	P. aeruginosa
F1S1R2D2B1P1A03	F1S1R2D2B1P1F04	0	375	0.7	0.6649999999999999-0.735	1	0	0	0	0	0	0	0	0	P. aeruginosa
F1S1R2D2B1P1A03	F1S1R2D2B1P2E07	0	187	4.9	4.654999999999999-5.145	7	0	0	0	0	0	0	0	0	P. aeruginosa
F1S1R2D2B1P1A03	F1S1R2D2B1P2E12	0	176	6.3	5.984999999999999-6.615	9	0	0	0	0	0	0	0	0	P. aeruginosa
F1S1R2D2B1P1A03	F1S1R2D2B1P2H09	0	487	0.7	0.6649999999999999-0.735	1	0	0	0	0	0	0	0	0	P. aeruginosa
F1S1R2D2B1P1A03	F1S1R2D2B1P3D08	0	209	6.3	5.984999999999999-6.615	9	0	0	0	0	0	0	0	0	P. aeruginosa
F1S1R2D2B1P1A03	F1S1R2D2B1P3E08	0	203	6.3	5.984999999999999-6.615	9	0	0	0	0	0	0	0	0	P. aeruginosa
F1S1R2D2B1P1A03	F1S1R2D2B1P3F09	0	661	0.7	0.6649999999999999-0.735	1	0	0	0	0	0	0	0	0	P. aeruginosa
F1S1R2D2B1P1A03	F1S1R2D2B2P1G12	0	108	14.7	13.964999999999998-15.435	21	0	0	0	0	0	0	0	0	P. aeruginosa
F1S1R2D2B1P1A03	F1S1R2D2B2P1H01	0	201	10.5	9.975-11.025	15	0	0	0	0	0	0	0	0	P. aeruginosa
F1S1R2D2B1P1A03	F1S1R2D2B3P1E04	0	749	24.5	23.275-25.725	35	0	0	0	0	0	0	0	0	P. aeruginosa
F1S1R2D2B1P1A03	F1S1R2D2B3P2C09	0	266	32.2	30.589999999999993-33.809999999999995	46	0	0	0	0	0	0	0	0	P. aeruginosa
F1S1R2D2B1P1A03	F1S1R2D2B3P2C12	0	660	29.4	27.929999999999996-30.87	42	0	0	0	0	0	0	0	0	P. aeruginosa
F1S1R2D2B1P1A03	F1S1R2D2B3P2E07	0	127	30.1	28.594999999999995-31.605	43	0	0	0	0	0	0	0	0	P. aeruginosa
F1S1R2D2B1P1A03	F1S1R2D2B3P3C12	0	196	32.9	31.254999999999995-34.545	47	0	0	0	0	0	0	0	0	P. aeruginosa
F1S1R2D2B1P1A03	F1S1R2D2B4P1A05	0	632	37.1	35.24499999999999-38.955	53	0	0	0	0	0	0	0	0	P. aeruginosa
F1S1R2D2B1P1A03	F1S1R2D2B4P1A08	0	112	39.2	37.239999999999995-41.16	56	0	0	0	0	0	0	0	0	P. aeruginosa
F1S1R2D2B1P1A03	F1S1R2D2B4P1F09	0	104	40.6	38.56999999999999-42.629999999999995	58	0	0	0	0	0	0	0	0	P. aeruginosa
F1S1R2D2B1P1A03	F1S1R2D2B4P1G09	0	170	40.6	38.56999999999999-42.629999999999995	58	0	0	0	0	0	0	0	0	P. aeruginosa
F1S1R2D2B1P1A03	F1S1R2D2B4P5A07	0	150	49.0	46.55-51.45	70	0	0	0	0	0	0	0	0	P. aeruginosa
F1S1R2D2B1P1A03	F1S1R2D2B4P5B03	0	134	49.0	46.55-51.45	70	0	0	0	0	0	0	0	0	P. aeruginosa
F1S1R2D2B1P1A03	F1S1R2D2B4P5G04	0	186	51.8	49.209999999999994-54.39	74	0	0	0	0	0	0	0	0	P. aeruginosa
F1S1R2D2B1P1A03	F1S1R2D3B1P1D04	0	175	51.8	49.209999999999994-54.39	74	0	0	0	0	0	0	0	0	P. aeruginosa
F1S1R2D2B1P1A03	F1S1R2D3B2P2H06	0	100	67.89999999999999	64.505-71.29499999999999	97	0	0	0	0	0	0	0	0	P. aeruginosa
F1S1R2D2B1P1A03	F1S1R2D3B3P2G07	0	606	81.89999999999999	77.80499999999999-85.99499999999999	117	0	0	0	0	0	0	0	0	P. aeruginosa
F1S1R2D2B1P1A03	F1S1R2D3B3P3E05	0	98	83.3	79.13499999999999-87.465	119	0	0	0	1	0	0	0	0	P. aeruginosa
F1S1R2D2B1P1A03	F1S1R2D3B3P3F07	0	1676	83.3	79.13499999999999-87.465	119	0	0	0	0	0	0	0	0	P. aeruginosa
F1S1R2D2B1P1A03	F1S1R2D3B3P3G02	0	396	83.3	79.13499999999999-87.465	119	0	0	0	0	0	0	0	0	P. aeruginosa
F1S1R2D2B1P1A03	F1S1R2D3B4P4A02	0	186	98.7	93.76499999999999-103.63499999999999	141	0	0	0	0	0	0	0	0	P. aeruginosa
F1S1R2D2B1P1A03	F1S1R2D3B4P4D03	0	163	98.7	93.76499999999999-103.63499999999999	141	0	0	0	0	0	0	0	0	P. aeruginosa
F1S1R2D2B1P1A03	F1S1R2D3B4P4E11	0	185	98.7	93.76499999999999-103.63499999999999	141	0	0	0	0	0	0	0	0	P. aeruginosa
F1S1R2D2B1P1A03	F1S1R2D3B4P4F11	0	186	98.7	93.76499999999999-103.63499999999999	141	0	0	0	0	0	0	0	0	P. aeruginosa
F1S1R2D2B1P1A03	F1S1R2D3B4P5B05	1	97	103.6	98.41999999999999-108.78	148	0	0	0	1	0	1	1	1	P. aeruginosa
F1S1R2D2B1P1A03	F1S1R2D4B1P1B06	0	410	103.6	98.41999999999999-108.78	148	0	0	0	0	0	0	0	0	P. aeruginosa
F1S1R2D2B1P1A03	F1S1R2D4B1P1D08	0	117	102.9	97.75499999999998-108.045	147	0	0	0	0	0	0	0	0	P. aeruginosa
F1S1R2D2B1P1A03	F1S1R2D4B1P1G08	1	97	105.7	100.41499999999998-110.985	151	0	0	0	1	0	1	1	1	P. aeruginosa
F1S1R2D2B1P1A03	F1S1R2D4B1P3D04	1	97	108.5	103.07499999999999-113.92500000000001	155	0	0	0	1	0	1	1	1	P. aeruginosa
F1S1R2D2B1P1A03	F1S1R2D4B1P4A10	1	112	110.6	105.07-116.13	158	0	0	0	0	0	1	1	1	P. aeruginosa
F1S1R2D2B1P1A03	F1S1R2D4B1P4H09	1	114	110.6	105.07-116.13	158	0	0	0	0	0	1	1	1	P. aeruginosa
F1S1R2D2B1P1A03	F1S1R2D4B4P5F05	0	1815	142.1	134.99499999999998-149.205	203	0	0	0	0	0	0	0	0	P. aeruginosa
F1S1R2D2B1P1A03	F1S1R2D4B4P5H05	0	263	142.1	134.99499999999998-149.205	203	0	0	0	0	0	0	0	0	P. aeruginosa
F1S1R2D2B1P1A03	F1S1R3D1B2P1C06	0	14309	155.4	147.62999999999997-163.17	222	0	0	0	0	0	0	0	0	P. aeruginosa
F1S1R2D2B1P1A03	F1S1R3D1B2P1C07	0	14304	156.1	148.295-163.905	223	0	0	0	0	0	0	0	0	P. aeruginosa
F1S1R2D2B1P1A03	SH011020x2x54	1	111	392.0	372.4-411.6	560	0	0	0	0	0	0	0	0	P. aeruginosa
F1S1R2D2B1P1A03	SH011020x2x57	1	266	392.7	373.065-412.335	561	0	0	0	0	0	0	0	0	P. aeruginosa
F1S1R2D2B1P1A03	SH011020x2x85	1	91	347.9	330.50499999999994-365.295	497	0	0	0	1	0	0	0	0	P. aeruginosa
F1S1R2D2B1P1A03	SH011020x2x87	0	2020	350.0	332.5-367.5	500	0	0	0	0	0	0	0	0	P. aeruginosa
F1S1R2D2B1P1A03	SH011020x2x91	1	120	344.4	327.17999999999995-361.62	492	0	0	0	0	0	0	0	0	P. aeruginosa
F1S1R2D2B1P1A03	SH011020x2x94	1	92	343.7	326.515-360.885	491	0	0	0	1	0	0	0	0	P. aeruginosa
F1S1R2D2B1P1A03	SH020921x1x3	0	175	159.6	151.61999999999998-167.58	228	0	0	0	0	0	0	0	0	P. aeruginosa
F1S1R2D2B1P1A03	SH020921x1x4	0	177	159.6	151.61999999999998-167.58	228	0	0	0	0	0	0	0	0	P. aeruginosa
F1S1R2D2B1P1A03	SH020921x2x09	0	177	153.3	145.635-160.96499999999997	219	0	0	0	0	0	0	0	0	P. aeruginosa
F1S1R2D2B1P1A03	SH020921x2x75	0	173	147.7	140.31499999999997-155.085	211	0	0	0	0	0	0	0	0	P. aeruginosa
F1S1R2D2B1P1A03	SH040221x1x28	1	168	557.1999999999999	529.3399999999999-585.06	796	0	0	0	0	0	0	0	0	P. aeruginosa
F1S1R2D2B1P1A03	SH040221x1x30	1	180	555.8	528.0099999999999-583.59	794	0	0	0	0	0	0	0	0	P. aeruginosa
F1S1R2D2B1P1A03	SH040221x1x58	1	281	548.8	521.3599999999999-576.24	784	0	0	0	0	0	0	0	0	P. aeruginosa
F1S1R2D2B1P1A03	SH040221x2x03	1	216	539.0	512.05-565.95	770	0	0	0	0	0	0	0	0	P. aeruginosa
F1S1R2D2B1P1A03	SH040221x2x04	1	286	535.5	508.72499999999997-562.275	765	0	0	0	0	0	0	0	0	P. aeruginosa
F1S1R2D2B1P1A03	SH040221x2x56	1	280	511.0	485.44999999999993-536.55	730	0	0	0	0	0	0	0	0	P. aeruginosa
F1S1R2D2B1P1A03	SH040221x2x73	1	398	506.8	481.4599999999999-532.14	724	0	0	0	0	0	0	0	0	P. aeruginosa
F1S1R2D2B1P1A03	SH040321x2x02	1	166	298.9	283.955-313.84499999999997	427	0	0	0	0	0	0	0	0	P. aeruginosa
F1S1R2D2B1P1A03	SH040321x2x27	1	165	294.0	279.3-308.7	420	0	0	0	0	0	0	0	0	P. aeruginosa
F1S1R2D2B1P1A03	SH040321x2x59	1	179	284.2	269.98999999999995-298.41	406	0	0	0	0	0	0	0	0	P. aeruginosa
F1S1R2D2B1P1A03	SH050122x2x23	0	120	21.0	19.95-22.05	30	0	0	0	0	0	0	0	0	P. aeruginosa
F1S1R2D2B1P1A03	SH050122x2x50	0	122	18.9	17.955-19.845	27	0	0	0	0	0	0	0	0	P. aeruginosa
F1S1R2D2B1P1A03	SH060521x2x43	1	119	184.1	174.89499999999998-193.305	263	0	0	0	0	0	0	1	1	P. aeruginosa
F1S1R2D2B1P1A03	SH061021x2x40	0	139	83.3	79.13499999999999-87.465	119	0	0	0	0	0	0	0	0	P. aeruginosa
F1S1R2D2B1P1A03	SH081020x1x95	1	429	456.4	433.58-479.21999999999997	652	0	0	0	0	0	0	0	0	P. aeruginosa
F1S1R2D2B1P1A03	SH081020x2x64	1	131	455.0	432.24999999999994-477.74999999999994	650	0	0	0	0	0	0	0	0	P. aeruginosa
F1S1R2D2B1P1A03	SH081020x2x68	1	196	452.2	429.59-474.81	646	0	0	0	0	0	0	0	0	P. aeruginosa
F1S1R2D2B1P1A03	SH090321x2x37	0	294	271.6	258.02-285.17999999999995	388	0	0	0	0	0	0	0	0	P. aeruginosa
F1S1R2D2B1P1A03	SH090321x2x39	1	255	270.9	257.35499999999996-284.445	387	0	0	0	0	0	0	0	0	P. aeruginosa
F1S1R2D2B1P1A03	SH110222x67	0	188	7.699999999999999	7.314999999999999-8.084999999999999	11	0	0	0	0	0	0	0	0	P. aeruginosa
F1S1R2D2B1P1A03	SH121021x1x47	0	120	76.3	72.485-80.115	109	0	0	0	0	0	0	0	0	P. aeruginosa
F1S1R2D2B1P1A03	SH121021x1x96	0	170	70.69999999999999	67.16499999999999-74.23499999999999	101	0	0	0	0	0	0	0	0	P. aeruginosa
F1S1R2D2B1P1A03	SH140421x2x01	1	168	204.4	194.17999999999998-214.61999999999998	292	0	0	0	0	0	0	0	1	P. aeruginosa
F1S1R2D2B1P1A03	SH140421x2x04	0	393	205.1	194.845-215.355	293	0	0	0	0	0	0	0	0	P. aeruginosa
F1S1R2D2B1P1A03	SH141221x1x5	0	109	39.2	37.239999999999995-41.16	56	0	0	0	0	0	0	0	0	P. aeruginosa
F1S1R2D2B1P1A03	SH141221x1x82	0	2462	32.9	31.254999999999995-34.545	47	0	0	0	0	0	0	0	0	P. aeruginosa
F1S1R2D2B1P1A03	SH150921x1x64	0	169	139.3	132.33499999999998-146.265	199	0	0	0	0	0	0	0	0	P. aeruginosa
F1S1R2D2B1P1A03	SH150921x1x67	0	177	141.4	134.32999999999998-148.46999999999997	202	0	0	0	0	0	0	0	0	P. aeruginosa
F1S1R2D2B1P1A03	SH150921x2x23	0	269	136.5	129.67499999999998-143.32500000000002	195	0	0	0	0	0	0	0	0	P. aeruginosa
F1S1R2D2B1P1A03	SH150921x2x44	0	478	135.1	128.345-141.855	193	0	0	0	0	0	0	0	0	P. aeruginosa
F1S1R2D2B1P1A03	SH161121x2x57	0	372	51.8	49.209999999999994-54.39	74	0	0	0	0	0	0	0	0	P. aeruginosa
F1S1R2D2B1P1A03	SH170321x1x44	1	186	260.4	247.37999999999997-273.42	372	0	0	0	0	0	0	0	0	P. aeruginosa
F1S1R2D2B1P1A03	SH170321x1x54	0	14330	257.6	244.71999999999994-270.47999999999996	368	0	0	0	0	0	0	0	0	P. aeruginosa
F1S1R2D2B1P1A03	SH170322x1x12	0	14333	24.5	23.275-25.725	35	0	0	0	0	0	0	0	0	P. aeruginosa
F1S1R2D2B1P1A03	SH170322x2x65	0	369	36.4	34.58-38.22	52	0	0	0	0	0	0	0	0	P. aeruginosa
F1S1R2D2B1P1A03	SH170322x2x92	0	192	37.8	35.91-39.69	54	0	0	0	0	0	0	0	0	P. aeruginosa
F1S1R2D2B1P1A03	SH181120x2x1	1	186	317.1	301.24499999999995-332.955	453	0	0	0	0	0	0	0	0	P. aeruginosa
F1S1R2D2B1P1A03	SH181120x2x61	1	188	343.0	325.84999999999997-360.15000000000003	490	0	0	0	0	0	0	0	0	P. aeruginosa
F1S1R2D2B1P1A03	SH181120x2x96	0	455	319.2	303.23999999999995-335.16	456	0	0	0	0	0	0	0	0	P. aeruginosa
F1S1R2D2B1P1A03	SH200921x2x12	0	167	118.3	112.38499999999999-124.215	169	0	0	0	0	0	0	0	0	P. aeruginosa
F1S1R2D2B1P1A03	SH201x03	1	173	166.6	158.26999999999998-174.93	238	0	0	0	0	0	0	1	1	P. aeruginosa
F1S1R2D2B1P1A03	SH204x52	1	127	177.1	168.24499999999998-185.955	253	0	0	0	0	0	0	1	1	P. aeruginosa
F1S1R2D2B1P1A03	SH206x38	1	111	179.2	170.23999999999998-188.16	256	0	0	0	0	0	0	1	1	P. aeruginosa
F1S1R2D2B1P1A03	SH211020x1x08	1	172	433.3	411.63499999999993-454.965	619	0	0	0	0	0	0	0	0	P. aeruginosa
F1S1R2D2B1P1A03	SH211020x2x86	1	382	482.3	458.18499999999995-506.41499999999996	689	0	0	0	0	0	0	0	0	P. aeruginosa
F1S1R2D2B1P1A03	SH220222x1x02	0	14340	4.199999999999999	3.9899999999999993-4.409999999999999	6	0	0	0	0	0	0	0	0	P. aeruginosa
F1S1R2D2B1P1A03	SH220222x1x19	0	14341	7.0	6.6499999999999995-7.3500000000000005	10	0	0	0	0	0	0	0	0	P. aeruginosa
F1S1R2D2B1P1A03	SH220222x2x50	0	214	18.9	17.955-19.845	27	0	0	0	0	0	0	0	0	P. aeruginosa
F1S1R2D2B1P1A03	SH220422x2x30	0	178	56.0	53.199999999999996-58.800000000000004	80	0	0	0	0	0	0	0	0	P. aeruginosa
F1S1R2D2B1P1A03	SH220921x1x92	0	170	102.2	97.08999999999999-107.30999999999999	146	0	0	0	0	0	0	0	0	P. aeruginosa
F1S1R2D2B1P1A03	SH220921x2x86	1	100	95.9	91.10499999999999-100.695	137	0	0	0	0	0	1	1	1	P. aeruginosa
F1S1R2D2B1P1A03	SH221020x2x25	1	383	487.2	462.84-511.56	696	0	0	0	0	0	0	0	0	P. aeruginosa
F1S1R2D2B1P1A03	SH221020x2x31	1	482	464.8	441.55999999999995-488.03999999999996	664	0	0	0	0	0	0	0	0	P. aeruginosa
F1S1R2D2B1P1A03	SH227x42	1	94	226.1	214.795-237.405	323	0	0	0	1	0	0	0	1	P. aeruginosa
F1S1R2D2B1P1A03	SH230321x2x28	0	477	235.2	223.43999999999997-246.96	336	0	0	0	0	0	0	0	0	P. aeruginosa
F1S1R2D2B1P1A03	SH230321x2x50	1	177	231.0	219.44999999999996-242.54999999999998	330	0	0	0	0	0	0	0	1	P. aeruginosa
F1S1R2D2B1P1A03	SH230321x2x55	1	175	230.3	218.78499999999997-241.815	329	0	0	0	0	0	0	0	1	P. aeruginosa
F1S1R2D2B1P1A03	SH230321x2x67	1	191	231.0	219.44999999999996-242.54999999999998	330	0	0	0	0	0	0	0	1	P. aeruginosa
F1S1R2D2B1P1A03	SH230920x1x67	1	178	384.3	365.0849999999999-403.515	549	0	0	0	0	0	0	0	0	P. aeruginosa
F1S1R2D2B1P1A03	SH230920x1x71	1	171	378.0	359.09999999999997-396.90000000000003	540	0	0	0	0	0	0	0	0	P. aeruginosa
F1S1R2D2B1P1A03	SH230920x1x71xr2	1	207	378.0	359.09999999999997-396.90000000000003	540	0	0	0	0	0	0	0	0	P. aeruginosa
F1S1R2D2B1P1A03	SH230920x1x95	1	257	367.5	349.125-385.875	525	0	0	0	0	0	0	0	0	P. aeruginosa
F1S1R2D2B1P1A03	SH230920x2x85	1	209	357.7	339.815-375.585	511	0	0	0	0	0	0	0	0	P. aeruginosa
F1S1R2D2B1P1A03	SH230920x2x88	0	376	354.9	337.155-372.645	507	0	0	0	0	0	0	0	0	P. aeruginosa
F1S1R2D2B1P1A03	SH230920x2x91	1	100	354.9	337.155-372.645	507	0	0	0	0	0	0	0	0	P. aeruginosa
F1S1R2D2B1P1A03	SH230920x2x96	1	183	352.1	334.49499999999995-369.705	503	0	0	0	0	0	0	0	0	P. aeruginosa
F1S1R2D2B1P1A03	SH242x01	0	376	255.5	242.72499999999997-268.275	365	0	0	0	0	0	0	0	0	P. aeruginosa
F1S1R2D2B1P1A03	SH250322x1x92	0	312	46.9	44.555-49.245	67	0	0	0	0	0	0	0	0	P. aeruginosa
F1S1R2D2B1P1A03	SH260321x2x62	0	395	217.7	206.81499999999997-228.585	311	0	0	0	0	0	0	0	0	P. aeruginosa
F1S1R2D2B1P1A03	SH300920x2x72	1	257	406.7	386.36499999999995-427.035	581	0	0	0	0	0	0	0	0	P. aeruginosa
F1S1R2D2B1P1E03	F1S1R2D2B1P1H07	0	632	0.7	0.6649999999999999-0.735	1	0	0	0	0	0	0	0	0	P. aeruginosa
F1S1R2D2B1P1E03	F1S1R2D2B1P2E07	0	686	5.6	5.319999999999999-5.88	8	0	0	0	0	0	0	0	0	P. aeruginosa
F1S1R2D2B1P1E03	F1S1R2D2B1P2E12	0	676	7.0	6.6499999999999995-7.3500000000000005	10	0	0	0	0	0	0	0	0	P. aeruginosa
F1S1R2D2B1P1E03	F1S1R2D2B1P2H09	0	965	1.4	1.3299999999999998-1.47	2	0	0	0	0	0	0	0	0	P. aeruginosa
F1S1R2D2B1P1E03	F1S1R2D2B1P3D08	0	708	7.0	6.6499999999999995-7.3500000000000005	10	0	0	0	0	0	0	0	0	P. aeruginosa
F1S1R2D2B1P1E03	F1S1R2D2B1P3E08	0	689	7.0	6.6499999999999995-7.3500000000000005	10	0	0	0	0	0	0	0	0	P. aeruginosa
F1S1R2D2B1P1E03	F1S1R2D2B1P3F09	0	1137	1.4	1.3299999999999998-1.47	2	0	0	0	0	0	0	0	0	P. aeruginosa
F1S1R2D2B1P1E03	F1S1R2D2B2P1G12	0	615	15.4	14.629999999999997-16.169999999999998	22	0	0	0	0	0	0	0	0	P. aeruginosa
F1S1R2D2B1P1E03	F1S1R2D2B2P1H01	0	687	11.2	10.639999999999999-11.76	16	0	0	0	0	0	0	0	0	P. aeruginosa
F1S1R2D2B1P1E03	F1S1R2D2B3P1E04	0	1204	25.2	23.939999999999998-26.46	36	0	0	0	0	0	0	0	0	P. aeruginosa
F1S1R2D2B1P1E03	F1S1R2D2B3P2C09	0	767	32.9	31.254999999999995-34.545	47	0	0	0	0	0	0	0	0	P. aeruginosa
F1S1R2D2B1P1E03	F1S1R2D2B3P2C12	0	1152	30.1	28.594999999999995-31.605	43	0	0	0	0	0	0	0	0	P. aeruginosa
F1S1R2D2B1P1E03	F1S1R2D2B3P2E07	0	549	30.8	29.259999999999994-32.339999999999996	44	0	0	0	0	0	0	0	0	P. aeruginosa
F1S1R2D2B1P1E03	F1S1R2D2B3P3C12	0	704	33.59999999999999	31.919999999999995-35.279999999999994	48	0	0	0	0	0	0	0	0	P. aeruginosa
F1S1R2D2B1P1E03	F1S1R2D2B4P1A05	0	1104	37.8	35.91-39.69	54	0	0	0	0	0	0	0	0	P. aeruginosa
F1S1R2D2B1P1E03	F1S1R2D2B4P1A08	0	615	39.9	37.904999999999994-41.895	57	0	0	0	0	0	0	0	0	P. aeruginosa
F1S1R2D2B1P1E03	F1S1R2D2B4P1F09	0	613	41.3	39.23499999999999-43.365	59	0	0	0	0	0	0	0	0	P. aeruginosa
F1S1R2D2B1P1E03	F1S1R2D2B4P1G09	0	680	41.3	39.23499999999999-43.365	59	0	0	0	0	0	0	0	0	P. aeruginosa
F1S1R2D2B1P1E03	F1S1R2D2B4P5G04	0	688	52.5	49.875-55.125	75	0	0	0	0	0	0	0	0	P. aeruginosa
F1S1R2D2B1P1E03	F1S1R2D3B1P1D04	0	681	52.5	49.875-55.125	75	0	0	0	0	0	0	0	0	P. aeruginosa
F1S1R2D2B1P1E03	F1S1R2D3B2P2H06	0	634	68.6	65.16999999999999-72.03	98	0	0	0	0	0	0	0	0	P. aeruginosa
F1S1R2D2B1P1E03	F1S1R2D3B3P2G07	0	1078	82.6	78.46999999999998-86.73	118	0	0	0	0	0	0	0	0	P. aeruginosa
F1S1R2D2B1P1E03	F1S1R2D3B3P3E05	0	612	84.0	79.8-88.2	120	0	0	0	0	0	0	0	0	P. aeruginosa
F1S1R2D2B1P1E03	F1S1R2D3B3P3F07	0	2094	84.0	79.8-88.2	120	0	0	0	0	0	0	0	0	P. aeruginosa
F1S1R2D2B1P1E03	F1S1R2D3B3P3G02	0	874	84.0	79.8-88.2	120	0	0	0	0	0	0	0	0	P. aeruginosa
F1S1R2D2B1P1E03	F1S1R2D3B4P4A02	0	672	99.4	94.42999999999999-104.36999999999999	142	0	0	0	0	0	0	0	0	P. aeruginosa
F1S1R2D2B1P1E03	F1S1R2D3B4P4D03	0	670	99.4	94.42999999999999-104.36999999999999	142	0	0	0	0	0	0	0	0	P. aeruginosa
F1S1R2D2B1P1E03	F1S1R2D3B4P4E11	0	691	99.4	94.42999999999999-104.36999999999999	142	0	0	0	0	0	0	0	0	P. aeruginosa
F1S1R2D2B1P1E03	F1S1R2D3B4P4F11	0	692	99.4	94.42999999999999-104.36999999999999	142	0	0	0	0	0	0	0	0	P. aeruginosa
F1S1R2D2B1P1E03	F1S1R2D3B4P5B05	0	609	104.3	99.085-109.515	149	0	0	0	0	0	0	0	0	P. aeruginosa
F1S1R2D2B1P1E03	F1S1R2D4B1P1B06	0	889	104.3	99.085-109.515	149	0	0	0	0	0	0	0	0	P. aeruginosa
F1S1R2D2B1P1E03	F1S1R2D4B1P1D08	0	622	103.6	98.41999999999999-108.78	148	0	0	0	0	0	0	0	0	P. aeruginosa
F1S1R2D2B1P1E03	F1S1R2D4B1P1G08	0	609	106.4	101.07999999999998-111.72	152	0	0	0	0	0	0	0	0	P. aeruginosa
F1S1R2D2B1P1E03	F1S1R2D4B1P3D04	0	609	109.2	103.73999999999998-114.66	156	0	0	0	0	0	0	0	0	P. aeruginosa
F1S1R2D2B1P1E03	F1S1R2D4B1P4A10	0	615	111.3	105.735-116.865	159	0	0	0	0	0	0	0	0	P. aeruginosa
F1S1R2D2B1P1E03	F1S1R2D4B1P4H09	0	617	111.3	105.735-116.865	159	0	0	0	0	0	0	0	0	P. aeruginosa
F1S1R2D2B1P1E03	F1S1R2D4B4P5F05	0	2270	142.8	135.65999999999997-149.94	204	0	0	0	0	0	0	0	0	P. aeruginosa
F1S1R2D2B1P1E03	F1S1R2D4B4P5H05	0	744	142.8	135.65999999999997-149.94	204	0	0	0	0	0	0	0	0	P. aeruginosa
F1S1R2D2B1P1E03	F1S1R3D1B2P1C06	0	13791	156.1	148.295-163.905	223	0	0	0	0	0	0	0	0	P. aeruginosa
F1S1R2D2B1P1E03	F1S1R3D1B2P1C07	0	13786	156.8	148.95999999999998-164.64	224	0	0	0	0	0	0	0	0	P. aeruginosa
F1S1R2D2B1P1E03	SH011020x2x54	0	617	391.3	371.73499999999996-410.86499999999995	559	0	0	0	0	0	0	0	0	P. aeruginosa
F1S1R2D2B1P1E03	SH011020x2x57	0	769	392.0	372.4-411.6	560	0	0	0	0	0	0	0	0	P. aeruginosa
F1S1R2D2B1P1E03	SH011020x2x85	0	598	347.2	329.84-364.56	496	0	0	0	0	0	0	0	0	P. aeruginosa
F1S1R2D2B1P1E03	SH011020x2x87	0	2365	349.3	331.8349999999999-366.765	499	0	0	0	0	0	0	0	0	P. aeruginosa
F1S1R2D2B1P1E03	SH011020x2x91	0	624	343.7	326.515-360.885	491	0	0	0	0	0	0	0	0	P. aeruginosa
F1S1R2D2B1P1E03	SH011020x2x94	0	599	343.0	325.84999999999997-360.15000000000003	490	0	0	0	0	0	0	0	0	P. aeruginosa
F1S1R2D2B1P1E03	SH020921x1x3	0	681	158.9	150.95499999999998-166.84499999999997	227	0	0	0	0	0	0	0	0	P. aeruginosa
F1S1R2D2B1P1E03	SH020921x1x4	0	682	158.9	150.95499999999998-166.84499999999997	227	0	0	0	0	0	0	0	0	P. aeruginosa
F1S1R2D2B1P1E03	SH020921x2x09	0	682	152.6	144.97-160.23	218	0	0	0	0	0	0	0	0	P. aeruginosa
F1S1R2D2B1P1E03	SH020921x2x75	0	663	147.0	139.65-154.35	210	0	0	0	0	0	0	0	0	P. aeruginosa
F1S1R2D2B1P1E03	SH040221x1x28	0	673	556.5	528.675-584.325	795	0	0	0	0	0	0	0	0	P. aeruginosa
F1S1R2D2B1P1E03	SH040221x1x30	0	686	555.0999999999999	527.3449999999999-582.8549999999999	793	0	0	0	0	0	0	0	0	P. aeruginosa
F1S1R2D2B1P1E03	SH040221x1x58	0	783	548.0999999999999	520.6949999999999-575.5049999999999	783	0	0	0	0	0	0	0	0	P. aeruginosa
F1S1R2D2B1P1E03	SH040221x2x03	0	716	538.3	511.38499999999993-565.215	769	0	0	0	0	0	0	0	0	P. aeruginosa
F1S1R2D2B1P1E03	SH040221x2x04	0	784	534.8	508.05999999999995-561.54	764	0	0	0	0	0	0	0	0	P. aeruginosa
F1S1R2D2B1P1E03	SH040221x2x56	0	755	510.3	484.7849999999999-535.8149999999999	729	0	0	0	0	0	0	0	0	P. aeruginosa
F1S1R2D2B1P1E03	SH040221x2x73	0	876	506.1	480.79499999999996-531.405	723	0	0	0	0	0	0	0	0	P. aeruginosa
F1S1R2D2B1P1E03	SH040321x2x02	0	668	298.2	283.28999999999996-313.11	426	0	0	0	0	0	0	0	0	P. aeruginosa
F1S1R2D2B1P1E03	SH040321x2x27	0	666	293.3	278.63499999999993-307.965	419	0	0	0	0	0	0	0	0	P. aeruginosa
F1S1R2D2B1P1E03	SH040321x2x59	0	683	283.5	269.325-297.675	405	0	0	0	0	0	0	0	0	P. aeruginosa
F1S1R2D2B1P1E03	SH050122x2x23	0	532	20.3	19.284999999999997-21.314999999999998	29	0	0	0	0	0	0	0	0	P. aeruginosa
F1S1R2D2B1P1E03	SH050122x2x50	0	531	18.2	17.29-19.11	26	0	0	0	0	0	0	0	0	P. aeruginosa
F1S1R2D2B1P1E03	SH060521x2x43	0	624	183.4	174.22999999999996-192.57	262	0	0	0	0	0	0	0	0	P. aeruginosa
F1S1R2D2B1P1E03	SH061021x2x40	0	643	82.6	78.46999999999998-86.73	118	0	0	0	0	0	0	0	0	P. aeruginosa
F1S1R2D2B1P1E03	SH081020x1x95	0	911	455.7	432.91499999999996-478.485	651	0	0	0	0	0	0	0	0	P. aeruginosa
F1S1R2D2B1P1E03	SH081020x2x64	0	621	454.3	431.5849999999999-477.015	649	0	0	0	0	0	0	0	0	P. aeruginosa
F1S1R2D2B1P1E03	SH081020x2x68	0	688	451.5	428.9249999999999-474.075	645	0	0	0	0	0	0	0	0	P. aeruginosa
F1S1R2D2B1P1E03	SH090321x2x37	0	783	270.9	257.35499999999996-284.445	387	0	0	0	0	0	0	0	0	P. aeruginosa
F1S1R2D2B1P1E03	SH090321x2x39	0	758	270.2	256.69-283.71	386	0	0	0	0	0	0	0	0	P. aeruginosa
F1S1R2D2B1P1E03	SH110222x67	0	676	8.399999999999999	7.979999999999999-8.819999999999999	12	0	0	0	0	0	0	0	0	P. aeruginosa
F1S1R2D2B1P1E03	SH121021x1x47	0	529	75.6	71.82-79.38	108	0	0	0	0	0	0	0	0	P. aeruginosa
F1S1R2D2B1P1E03	SH121021x1x96	0	675	70.0	66.5-73.5	100	0	0	0	0	0	0	0	0	P. aeruginosa
F1S1R2D2B1P1E03	SH140421x2x01	0	673	203.7	193.515-213.885	291	0	0	0	0	0	0	0	0	P. aeruginosa
F1S1R2D2B1P1E03	SH140421x2x04	0	876	204.4	194.17999999999998-214.61999999999998	292	0	0	0	0	0	0	0	0	P. aeruginosa
F1S1R2D2B1P1E03	SH141221x1x5	0	635	38.5	36.574999999999996-40.425000000000004	55	0	0	0	0	0	0	0	0	P. aeruginosa
F1S1R2D2B1P1E03	SH141221x1x82	0	2909	32.2	30.589999999999993-33.809999999999995	46	0	0	0	0	0	0	0	0	P. aeruginosa
F1S1R2D2B1P1E03	SH150921x1x64	0	674	138.6	131.67-145.53	198	0	0	0	0	0	0	0	0	P. aeruginosa
F1S1R2D2B1P1E03	SH150921x1x67	0	682	140.7	133.665-147.73499999999999	201	0	0	0	0	0	0	0	0	P. aeruginosa
F1S1R2D2B1P1E03	SH150921x2x23	0	770	135.8	129.01-142.58999999999997	194	0	0	0	0	0	0	0	0	P. aeruginosa
F1S1R2D2B1P1E03	SH150921x2x44	0	954	134.4	127.67999999999998-141.11999999999998	192	0	0	0	0	0	0	0	0	P. aeruginosa
F1S1R2D2B1P1E03	SH161121x2x57	0	855	51.1	48.544999999999995-53.654999999999994	73	0	0	0	0	0	0	0	0	P. aeruginosa
F1S1R2D2B1P1E03	SH170321x1x44	0	688	259.7	246.71499999999997-272.685	371	0	0	0	0	0	0	0	0	P. aeruginosa
F1S1R2D2B1P1E03	SH170321x1x54	0	13821	256.9	244.05499999999998-269.745	367	0	0	0	0	0	0	0	0	P. aeruginosa
F1S1R2D2B1P1E03	SH170322x1x12	0	13824	25.2	23.939999999999998-26.46	36	0	0	0	0	0	0	0	0	P. aeruginosa
F1S1R2D2B1P1E03	SH170322x2x65	0	849	37.1	35.24499999999999-38.955	53	0	0	0	0	0	0	0	0	P. aeruginosa
F1S1R2D2B1P1E03	SH170322x2x92	0	701	38.5	36.574999999999996-40.425000000000004	55	0	0	0	0	0	0	0	0	P. aeruginosa
F1S1R2D2B1P1E03	SH181120x2x1	0	690	316.4	300.58-332.21999999999997	452	0	0	0	0	0	0	0	0	P. aeruginosa
F1S1R2D2B1P1E03	SH181120x2x61	0	693	342.3	325.18499999999995-359.41499999999996	489	0	0	0	0	0	0	0	0	P. aeruginosa
F1S1R2D2B1P1E03	SH181120x2x96	0	951	318.5	302.575-334.425	455	0	0	0	0	0	0	0	0	P. aeruginosa
F1S1R2D2B1P1E03	SH200921x2x12	0	656	117.6	111.71999999999998-123.48	168	0	0	0	0	0	0	0	0	P. aeruginosa
F1S1R2D2B1P1E03	SH201x03	0	670	167.3	158.93499999999997-175.665	239	0	0	0	0	0	0	0	0	P. aeruginosa
F1S1R2D2B1P1E03	SH204x52	0	636	177.8	168.90999999999997-186.69	254	0	0	0	0	0	0	0	0	P. aeruginosa
F1S1R2D2B1P1E03	SH206x38	0	621	179.9	170.90499999999997-188.89499999999998	257	0	0	0	0	0	0	0	0	P. aeruginosa
F1S1R2D2B1P1E03	SH211020x1x08	0	676	432.6	410.96999999999997-454.22999999999996	618	0	0	0	0	0	0	0	0	P. aeruginosa
F1S1R2D2B1P1E03	SH211020x2x86	0	864	481.6	457.5199999999999-505.68	688	0	0	0	0	0	0	0	0	P. aeruginosa
F1S1R2D2B1P1E03	SH220222x1x02	0	13831	4.9	4.654999999999999-5.145	7	0	0	0	0	0	0	0	0	P. aeruginosa
F1S1R2D2B1P1E03	SH220222x1x19	0	13831	7.699999999999999	7.314999999999999-8.084999999999999	11	0	0	0	0	0	0	0	0	P. aeruginosa
F1S1R2D2B1P1E03	SH220222x2x50	0	720	19.6	18.619999999999997-20.58	28	0	0	0	0	0	0	0	0	P. aeruginosa
F1S1R2D2B1P1E03	SH220422x2x30	0	684	56.7	53.864999999999995-59.535	81	0	0	0	0	0	0	0	0	P. aeruginosa
F1S1R2D2B1P1E03	SH220921x1x92	0	676	101.5	96.425-106.575	145	0	0	0	0	0	0	0	0	P. aeruginosa
F1S1R2D2B1P1E03	SH220921x2x86	0	609	95.2	90.43999999999998-99.96	136	0	0	0	0	0	0	0	0	P. aeruginosa
F1S1R2D2B1P1E03	SH221020x2x25	0	862	486.5	462.1749999999999-510.825	695	0	0	0	0	0	0	0	0	P. aeruginosa
F1S1R2D2B1P1E03	SH221020x2x31	0	930	464.1	440.8949999999999-487.305	663	0	0	0	0	0	0	0	0	P. aeruginosa
F1S1R2D2B1P1E03	SH227x42	0	602	226.8	215.45999999999998-238.14	324	0	0	0	0	0	0	0	0	P. aeruginosa
F1S1R2D2B1P1E03	SH230321x2x28	0	953	234.5	222.77499999999995-246.225	335	0	0	0	0	0	0	0	0	P. aeruginosa
F1S1R2D2B1P1E03	SH230321x2x50	0	682	230.3	218.78499999999997-241.815	329	0	0	0	0	0	0	0	0	P. aeruginosa
F1S1R2D2B1P1E03	SH230321x2x55	0	681	229.6	218.11999999999998-241.08	328	0	0	0	0	0	0	0	0	P. aeruginosa
F1S1R2D2B1P1E03	SH230321x2x67	0	677	230.3	218.78499999999997-241.815	329	0	0	0	0	0	0	0	0	P. aeruginosa
F1S1R2D2B1P1E03	SH230920x1x67	0	681	383.6	364.41999999999996-402.78	548	0	0	0	0	0	0	0	0	P. aeruginosa
F1S1R2D2B1P1E03	SH230920x1x71	0	681	377.3	358.43499999999995-396.16499999999996	539	0	0	0	0	0	0	0	0	P. aeruginosa
F1S1R2D2B1P1E03	SH230920x1x71xr2	0	705	377.3	358.43499999999995-396.16499999999996	539	0	0	0	0	0	0	0	0	P. aeruginosa
F1S1R2D2B1P1E03	SH230920x1x95	0	759	366.8	348.4599999999999-385.14	524	0	0	0	0	0	0	0	0	P. aeruginosa
F1S1R2D2B1P1E03	SH230920x2x85	0	690	357.0	339.15-374.85	510	0	0	0	0	0	0	0	0	P. aeruginosa
F1S1R2D2B1P1E03	SH230920x2x88	0	858	354.2	336.48999999999995-371.91	506	0	0	0	0	0	0	0	0	P. aeruginosa
F1S1R2D2B1P1E03	SH230920x2x91	0	583	354.2	336.48999999999995-371.91	506	0	0	0	0	0	0	0	0	P. aeruginosa
F1S1R2D2B1P1E03	SH230920x2x96	0	627	351.4	333.83-368.96999999999997	502	0	0	0	0	0	0	0	0	P. aeruginosa
F1S1R2D2B1P1E03	SH242x01	0	854	256.2	243.39-269.01	366	0	0	0	0	0	0	0	0	P. aeruginosa
F1S1R2D2B1P1E03	SH250322x1x92	0	812	47.6	45.21999999999999-49.98	68	0	0	0	0	0	0	0	0	P. aeruginosa
F1S1R2D2B1P1E03	SH260321x2x62	0	881	217.0	206.14999999999998-227.85000000000002	310	0	0	0	0	0	0	0	0	P. aeruginosa
F1S1R2D2B1P1E03	SH300920x2x72	0	760	406.0	385.7-426.3	580	0	0	0	0	0	0	0	0	P. aeruginosa
F1S1R2D2B1P1F04	F1S1R2D2B1P1H07	0	375	0.7	0.6649999999999999-0.735	1	0	0	0	0	0	0	0	0	P. aeruginosa
F1S1R2D2B1P1F04	F1S1R2D2B1P2E07	0	440	5.6	5.319999999999999-5.88	8	0	0	0	0	0	0	0	0	P. aeruginosa
F1S1R2D2B1P1F04	F1S1R2D2B1P2E12	0	429	7.0	6.6499999999999995-7.3500000000000005	10	0	0	0	0	0	0	0	0	P. aeruginosa
F1S1R2D2B1P1F04	F1S1R2D2B1P2H09	0	718	1.4	1.3299999999999998-1.47	2	0	0	0	0	0	0	0	0	P. aeruginosa
F1S1R2D2B1P1F04	F1S1R2D2B1P3D08	0	462	7.0	6.6499999999999995-7.3500000000000005	10	0	0	0	0	0	0	0	0	P. aeruginosa
F1S1R2D2B1P1F04	F1S1R2D2B1P3E08	0	431	7.0	6.6499999999999995-7.3500000000000005	10	0	0	0	0	0	0	0	0	P. aeruginosa
F1S1R2D2B1P1F04	F1S1R2D2B1P3F09	0	899	1.4	1.3299999999999998-1.47	2	0	0	0	0	0	0	0	0	P. aeruginosa
F1S1R2D2B1P1F04	F1S1R2D2B2P1G12	0	361	15.4	14.629999999999997-16.169999999999998	22	0	0	0	0	0	0	0	0	P. aeruginosa
F1S1R2D2B1P1F04	F1S1R2D2B2P1H01	0	437	11.2	10.639999999999999-11.76	16	0	0	0	0	0	0	0	0	P. aeruginosa
F1S1R2D2B1P1F04	F1S1R2D2B3P1E04	0	954	25.2	23.939999999999998-26.46	36	0	0	0	0	0	0	0	0	P. aeruginosa
F1S1R2D2B1P1F04	F1S1R2D2B3P2C09	0	519	32.9	31.254999999999995-34.545	47	0	0	0	0	0	0	0	0	P. aeruginosa
F1S1R2D2B1P1F04	F1S1R2D2B3P2C12	0	920	30.1	28.594999999999995-31.605	43	0	0	0	0	0	0	0	0	P. aeruginosa
F1S1R2D2B1P1F04	F1S1R2D2B3P2E07	0	289	30.8	29.259999999999994-32.339999999999996	44	0	0	0	0	0	0	0	0	P. aeruginosa
F1S1R2D2B1P1F04	F1S1R2D2B3P3C12	0	433	33.59999999999999	31.919999999999995-35.279999999999994	48	0	0	0	0	0	0	0	0	P. aeruginosa
F1S1R2D2B1P1F04	F1S1R2D2B4P1A05	0	859	37.8	35.91-39.69	54	0	0	0	0	0	0	0	0	P. aeruginosa
F1S1R2D2B1P1F04	F1S1R2D2B4P1A08	0	358	39.9	37.904999999999994-41.895	57	0	0	0	0	0	0	0	0	P. aeruginosa
F1S1R2D2B1P1F04	F1S1R2D2B4P1F09	0	358	41.3	39.23499999999999-43.365	59	0	0	0	0	0	0	0	0	P. aeruginosa
F1S1R2D2B1P1F04	F1S1R2D2B4P1G09	0	424	41.3	39.23499999999999-43.365	59	0	0	0	0	0	0	0	0	P. aeruginosa
F1S1R2D2B1P1F04	F1S1R2D2B4P5G04	0	431	52.5	49.875-55.125	75	0	0	0	0	0	0	0	0	P. aeruginosa
F1S1R2D2B1P1F04	F1S1R2D3B1P1D04	0	433	52.5	49.875-55.125	75	0	0	0	0	0	0	0	0	P. aeruginosa
F1S1R2D2B1P1F04	F1S1R2D3B2P2H06	0	368	68.6	65.16999999999999-72.03	98	0	0	0	0	0	0	0	0	P. aeruginosa
F1S1R2D2B1P1F04	F1S1R2D3B3P2G07	0	830	82.6	78.46999999999998-86.73	118	0	0	0	0	0	0	0	0	P. aeruginosa
F1S1R2D2B1P1F04	F1S1R2D3B3P3E05	0	354	84.0	79.8-88.2	120	0	0	0	0	0	0	0	0	P. aeruginosa
F1S1R2D2B1P1F04	F1S1R2D3B3P3F07	0	1863	84.0	79.8-88.2	120	0	0	0	0	0	0	0	0	P. aeruginosa
F1S1R2D2B1P1F04	F1S1R2D3B3P3G02	0	625	84.0	79.8-88.2	120	0	0	0	0	0	0	0	0	P. aeruginosa
F1S1R2D2B1P1F04	F1S1R2D3B4P4A02	0	421	99.4	94.42999999999999-104.36999999999999	142	0	0	0	0	0	0	0	0	P. aeruginosa
F1S1R2D2B1P1F04	F1S1R2D3B4P4D03	0	422	99.4	94.42999999999999-104.36999999999999	142	0	0	0	0	0	0	0	0	P. aeruginosa
F1S1R2D2B1P1F04	F1S1R2D3B4P4E11	0	423	99.4	94.42999999999999-104.36999999999999	142	0	0	0	0	0	0	0	0	P. aeruginosa
F1S1R2D2B1P1F04	F1S1R2D3B4P4F11	0	424	99.4	94.42999999999999-104.36999999999999	142	0	0	0	0	0	0	0	0	P. aeruginosa
F1S1R2D2B1P1F04	F1S1R2D3B4P5B05	0	352	104.3	99.085-109.515	149	0	0	0	0	0	0	0	0	P. aeruginosa
F1S1R2D2B1P1F04	F1S1R2D4B1P1B06	0	642	104.3	99.085-109.515	149	0	0	0	0	0	0	0	0	P. aeruginosa
F1S1R2D2B1P1F04	F1S1R2D4B1P1D08	0	365	103.6	98.41999999999999-108.78	148	0	0	0	0	0	0	0	0	P. aeruginosa
F1S1R2D2B1P1F04	F1S1R2D4B1P1G08	0	352	106.4	101.07999999999998-111.72	152	0	0	0	0	0	0	0	0	P. aeruginosa
F1S1R2D2B1P1F04	F1S1R2D4B1P3D04	0	352	109.2	103.73999999999998-114.66	156	0	0	0	0	0	0	0	0	P. aeruginosa
F1S1R2D2B1P1F04	F1S1R2D4B1P4A10	0	358	111.3	105.735-116.865	159	0	0	0	0	0	0	0	0	P. aeruginosa
F1S1R2D2B1P1F04	F1S1R2D4B1P4H09	0	360	111.3	105.735-116.865	159	0	0	0	0	0	0	0	0	P. aeruginosa
F1S1R2D2B1P1F04	F1S1R2D4B4P5F05	0	2026	142.8	135.65999999999997-149.94	204	0	0	0	0	0	0	0	0	P. aeruginosa
F1S1R2D2B1P1F04	F1S1R2D4B4P5H05	0	503	142.8	135.65999999999997-149.94	204	0	0	0	0	0	0	0	0	P. aeruginosa
F1S1R2D2B1P1F04	F1S1R3D1B2P1C06	0	13623	156.1	148.295-163.905	223	0	0	0	0	0	0	0	0	P. aeruginosa
F1S1R2D2B1P1F04	F1S1R3D1B2P1C07	0	13621	156.8	148.95999999999998-164.64	224	0	0	0	0	0	0	0	0	P. aeruginosa
F1S1R2D2B1P1F04	SH011020x2x54	1	360	391.3	371.73499999999996-410.86499999999995	559	0	0	0	0	0	0	0	0	P. aeruginosa
F1S1R2D2B1P1F04	SH011020x2x57	0	521	392.0	372.4-411.6	560	0	0	0	0	0	0	0	0	P. aeruginosa
F1S1R2D2B1P1F04	SH011020x2x85	1	341	347.2	329.84-364.56	496	0	0	0	0	0	0	0	0	P. aeruginosa
F1S1R2D2B1P1F04	SH011020x2x87	0	2121	349.3	331.8349999999999-366.765	499	0	0	0	0	0	0	0	0	P. aeruginosa
F1S1R2D2B1P1F04	SH011020x2x91	0	367	343.7	326.515-360.885	491	0	0	0	0	0	0	0	0	P. aeruginosa
F1S1R2D2B1P1F04	SH011020x2x94	1	342	343.0	325.84999999999997-360.15000000000003	490	0	0	0	0	0	0	0	0	P. aeruginosa
F1S1R2D2B1P1F04	SH020921x1x3	0	434	158.9	150.95499999999998-166.84499999999997	227	0	0	0	0	0	0	0	0	P. aeruginosa
F1S1R2D2B1P1F04	SH020921x1x4	0	439	158.9	150.95499999999998-166.84499999999997	227	0	0	0	0	0	0	0	0	P. aeruginosa
F1S1R2D2B1P1F04	SH020921x2x09	0	436	152.6	144.97-160.23	218	0	0	0	0	0	0	0	0	P. aeruginosa
F1S1R2D2B1P1F04	SH020921x2x75	0	405	147.0	139.65-154.35	210	0	0	0	0	0	0	0	0	P. aeruginosa
F1S1R2D2B1P1F04	SH040221x1x28	1	426	556.5	528.675-584.325	795	0	0	0	0	0	0	0	0	P. aeruginosa
F1S1R2D2B1P1F04	SH040221x1x30	1	421	555.0999999999999	527.3449999999999-582.8549999999999	793	0	0	0	0	0	0	0	0	P. aeruginosa
F1S1R2D2B1P1F04	SH040221x1x58	1	534	548.0999999999999	520.6949999999999-575.5049999999999	783	0	0	0	0	0	0	0	0	P. aeruginosa
F1S1R2D2B1P1F04	SH040221x2x03	1	472	538.3	511.38499999999993-565.215	769	0	0	0	0	0	0	0	0	P. aeruginosa
F1S1R2D2B1P1F04	SH040221x2x04	1	536	534.8	508.05999999999995-561.54	764	0	0	0	0	0	0	0	0	P. aeruginosa
F1S1R2D2B1P1F04	SH040221x2x56	1	529	510.3	484.7849999999999-535.8149999999999	729	0	0	0	0	0	0	0	0	P. aeruginosa
F1S1R2D2B1P1F04	SH040221x2x73	0	657	506.1	480.79499999999996-531.405	723	0	0	0	0	0	0	0	0	P. aeruginosa
F1S1R2D2B1P1F04	SH040321x2x02	0	422	298.2	283.28999999999996-313.11	426	0	0	0	0	0	0	0	0	P. aeruginosa
F1S1R2D2B1P1F04	SH040321x2x27	0	418	293.3	278.63499999999993-307.965	419	0	0	0	0	0	0	0	0	P. aeruginosa
F1S1R2D2B1P1F04	SH040321x2x59	0	435	283.5	269.325-297.675	405	0	0	0	0	0	0	0	0	P. aeruginosa
F1S1R2D2B1P1F04	SH050122x2x23	0	274	20.3	19.284999999999997-21.314999999999998	29	0	0	0	0	0	0	0	0	P. aeruginosa
F1S1R2D2B1P1F04	SH050122x2x50	0	274	18.2	17.29-19.11	26	0	0	0	0	0	0	0	0	P. aeruginosa
F1S1R2D2B1P1F04	SH060521x2x43	0	373	183.4	174.22999999999996-192.57	262	0	0	0	0	0	0	0	0	P. aeruginosa
F1S1R2D2B1P1F04	SH061021x2x40	0	392	82.6	78.46999999999998-86.73	118	0	0	0	0	0	0	0	0	P. aeruginosa
F1S1R2D2B1P1F04	SH081020x1x95	0	663	455.7	432.91499999999996-478.485	651	0	0	0	0	0	0	0	0	P. aeruginosa
F1S1R2D2B1P1F04	SH081020x2x64	1	378	454.3	431.5849999999999-477.015	649	0	0	0	0	0	0	0	0	P. aeruginosa
F1S1R2D2B1P1F04	SH081020x2x68	1	451	451.5	428.9249999999999-474.075	645	0	0	0	0	0	0	0	0	P. aeruginosa
F1S1R2D2B1P1F04	SH090321x2x37	0	522	270.9	257.35499999999996-284.445	387	0	0	0	0	0	0	0	0	P. aeruginosa
F1S1R2D2B1P1F04	SH090321x2x39	0	508	270.2	256.69-283.71	386	0	0	0	0	0	0	0	0	P. aeruginosa
F1S1R2D2B1P1F04	SH110222x67	0	419	8.399999999999999	7.979999999999999-8.819999999999999	12	0	0	0	0	0	0	0	0	P. aeruginosa
F1S1R2D2B1P1F04	SH121021x1x47	0	272	75.6	71.82-79.38	108	0	0	0	0	0	0	0	0	P. aeruginosa
F1S1R2D2B1P1F04	SH121021x1x96	0	429	70.0	66.5-73.5	100	0	0	0	0	0	0	0	0	P. aeruginosa
F1S1R2D2B1P1F04	SH140421x2x01	0	427	203.7	193.515-213.885	291	0	0	0	0	0	0	0	0	P. aeruginosa
F1S1R2D2B1P1F04	SH140421x2x04	0	630	204.4	194.17999999999998-214.61999999999998	292	0	0	0	0	0	0	0	0	P. aeruginosa
F1S1R2D2B1P1F04	SH141221x1x5	0	389	38.5	36.574999999999996-40.425000000000004	55	0	0	0	0	0	0	0	0	P. aeruginosa
F1S1R2D2B1P1F04	SH141221x1x82	0	2668	32.2	30.589999999999993-33.809999999999995	46	0	0	0	0	0	0	0	0	P. aeruginosa
F1S1R2D2B1P1F04	SH150921x1x64	0	427	138.6	131.67-145.53	198	0	0	0	0	0	0	0	0	P. aeruginosa
F1S1R2D2B1P1F04	SH150921x1x67	0	436	140.7	133.665-147.73499999999999	201	0	0	0	0	0	0	0	0	P. aeruginosa
F1S1R2D2B1P1F04	SH150921x2x23	0	523	135.8	129.01-142.58999999999997	194	0	0	0	0	0	0	0	0	P. aeruginosa
F1S1R2D2B1P1F04	SH150921x2x44	0	703	134.4	127.67999999999998-141.11999999999998	192	0	0	0	0	0	0	0	0	P. aeruginosa
F1S1R2D2B1P1F04	SH161121x2x57	0	608	51.1	48.544999999999995-53.654999999999994	73	0	0	0	0	0	0	0	0	P. aeruginosa
F1S1R2D2B1P1F04	SH170321x1x44	0	443	259.7	246.71499999999997-272.685	371	0	0	0	0	0	0	0	0	P. aeruginosa
F1S1R2D2B1P1F04	SH170321x1x54	0	13650	256.9	244.05499999999998-269.745	367	0	0	0	0	0	0	0	0	P. aeruginosa
F1S1R2D2B1P1F04	SH170322x1x12	0	13653	25.2	23.939999999999998-26.46	36	0	0	0	0	0	0	0	0	P. aeruginosa
F1S1R2D2B1P1F04	SH170322x2x65	0	596	37.1	35.24499999999999-38.955	53	0	0	0	0	0	0	0	0	P. aeruginosa
F1S1R2D2B1P1F04	SH170322x2x92	0	431	38.5	36.574999999999996-40.425000000000004	55	0	0	0	0	0	0	0	0	P. aeruginosa
F1S1R2D2B1P1F04	SH181120x2x1	0	441	316.4	300.58-332.21999999999997	452	0	0	0	0	0	0	0	0	P. aeruginosa
F1S1R2D2B1P1F04	SH181120x2x61	0	442	342.3	325.18499999999995-359.41499999999996	489	0	0	0	0	0	0	0	0	P. aeruginosa
F1S1R2D2B1P1F04	SH181120x2x96	0	681	318.5	302.575-334.425	455	0	0	0	0	0	0	0	0	P. aeruginosa
F1S1R2D2B1P1F04	SH200921x2x12	0	398	117.6	111.71999999999998-123.48	168	0	0	0	0	0	0	0	0	P. aeruginosa
F1S1R2D2B1P1F04	SH201x03	0	417	167.3	158.93499999999997-175.665	239	0	0	0	0	0	0	0	0	P. aeruginosa
F1S1R2D2B1P1F04	SH204x52	0	379	177.8	168.90999999999997-186.69	254	0	0	0	0	0	0	0	0	P. aeruginosa
F1S1R2D2B1P1F04	SH206x38	0	363	179.9	170.90499999999997-188.89499999999998	257	0	0	0	0	0	0	0	0	P. aeruginosa
F1S1R2D2B1P1F04	SH211020x1x08	1	428	432.6	410.96999999999997-454.22999999999996	618	0	0	0	0	0	0	0	0	P. aeruginosa
F1S1R2D2B1P1F04	SH211020x2x86	0	612	481.6	457.5199999999999-505.68	688	0	0	0	0	0	0	0	0	P. aeruginosa
F1S1R2D2B1P1F04	SH220222x1x02	0	13660	4.9	4.654999999999999-5.145	7	0	0	0	0	0	0	0	0	P. aeruginosa
F1S1R2D2B1P1F04	SH220222x1x19	0	13661	7.699999999999999	7.314999999999999-8.084999999999999	11	0	0	0	0	0	0	0	0	P. aeruginosa
F1S1R2D2B1P1F04	SH220222x2x50	0	474	19.6	18.619999999999997-20.58	28	0	0	0	0	0	0	0	0	P. aeruginosa
F1S1R2D2B1P1F04	SH220422x2x30	0	436	56.7	53.864999999999995-59.535	81	0	0	0	0	0	0	0	0	P. aeruginosa
F1S1R2D2B1P1F04	SH220921x1x92	0	429	101.5	96.425-106.575	145	0	0	0	0	0	0	0	0	P. aeruginosa
F1S1R2D2B1P1F04	SH220921x2x86	0	352	95.2	90.43999999999998-99.96	136	0	0	0	0	0	0	0	0	P. aeruginosa
F1S1R2D2B1P1F04	SH221020x2x25	0	622	486.5	462.1749999999999-510.825	695	0	0	0	0	0	0	0	0	P. aeruginosa
F1S1R2D2B1P1F04	SH221020x2x31	0	686	464.1	440.8949999999999-487.305	663	0	0	0	0	0	0	0	0	P. aeruginosa
F1S1R2D2B1P1F04	SH227x42	0	345	226.8	215.45999999999998-238.14	324	0	0	0	0	0	0	0	0	P. aeruginosa
F1S1R2D2B1P1F04	SH230321x2x28	0	702	234.5	222.77499999999995-246.225	335	0	0	0	0	0	0	0	0	P. aeruginosa
F1S1R2D2B1P1F04	SH230321x2x50	0	433	230.3	218.78499999999997-241.815	329	0	0	0	0	0	0	0	0	P. aeruginosa
F1S1R2D2B1P1F04	SH230321x2x55	0	434	229.6	218.11999999999998-241.08	328	0	0	0	0	0	0	0	0	P. aeruginosa
F1S1R2D2B1P1F04	SH230321x2x67	0	420	230.3	218.78499999999997-241.815	329	0	0	0	0	0	0	0	0	P. aeruginosa
F1S1R2D2B1P1F04	SH230920x1x67	0	433	383.6	364.41999999999996-402.78	548	0	0	0	0	0	0	0	0	P. aeruginosa
F1S1R2D2B1P1F04	SH230920x1x71	0	429	377.3	358.43499999999995-396.16499999999996	539	0	0	0	0	0	0	0	0	P. aeruginosa
F1S1R2D2B1P1F04	SH230920x1x71xr2	0	461	377.3	358.43499999999995-396.16499999999996	539	0	0	0	0	0	0	0	0	P. aeruginosa
F1S1R2D2B1P1F04	SH230920x1x95	0	510	366.8	348.4599999999999-385.14	524	0	0	0	0	0	0	0	0	P. aeruginosa
F1S1R2D2B1P1F04	SH230920x2x85	0	432	357.0	339.15-374.85	510	0	0	0	0	0	0	0	0	P. aeruginosa
F1S1R2D2B1P1F04	SH230920x2x88	0	610	354.2	336.48999999999995-371.91	506	0	0	0	0	0	0	0	0	P. aeruginosa
F1S1R2D2B1P1F04	SH230920x2x91	1	326	354.2	336.48999999999995-371.91	506	0	0	0	0	0	0	0	0	P. aeruginosa
F1S1R2D2B1P1F04	SH230920x2x96	0	370	351.4	333.83-368.96999999999997	502	0	0	0	0	0	0	0	0	P. aeruginosa
F1S1R2D2B1P1F04	SH242x01	0	600	256.2	243.39-269.01	366	0	0	0	0	0	0	0	0	P. aeruginosa
F1S1R2D2B1P1F04	SH250322x1x92	0	564	47.6	45.21999999999999-49.98	68	0	0	0	0	0	0	0	0	P. aeruginosa
F1S1R2D2B1P1F04	SH260321x2x62	0	639	217.0	206.14999999999998-227.85000000000002	310	0	0	0	0	0	0	0	0	P. aeruginosa
F1S1R2D2B1P1F04	SH300920x2x72	0	512	406.0	385.7-426.3	580	0	0	0	0	0	0	0	0	P. aeruginosa
F1S1R2D2B1P1H07	F1S1R2D2B1P2E07	0	186	4.9	4.654999999999999-5.145	7	0	0	0	0	0	0	0	0	P. aeruginosa
F1S1R2D2B1P1H07	F1S1R2D2B1P2E12	0	176	6.3	5.984999999999999-6.615	9	0	0	0	0	0	0	0	0	P. aeruginosa
F1S1R2D2B1P1H07	F1S1R2D2B1P2H09	0	486	0.7	0.6649999999999999-0.735	1	0	0	0	0	0	0	0	0	P. aeruginosa
F1S1R2D2B1P1H07	F1S1R2D2B1P3D08	0	208	6.3	5.984999999999999-6.615	9	0	0	0	0	0	0	0	0	P. aeruginosa
F1S1R2D2B1P1H07	F1S1R2D2B1P3E08	0	202	6.3	5.984999999999999-6.615	9	0	0	0	0	0	0	0	0	P. aeruginosa
F1S1R2D2B1P1H07	F1S1R2D2B1P3F09	0	661	0.7	0.6649999999999999-0.735	1	0	0	0	0	0	0	0	0	P. aeruginosa
F1S1R2D2B1P1H07	F1S1R2D2B2P1G12	0	107	14.7	13.964999999999998-15.435	21	0	0	0	0	0	0	0	0	P. aeruginosa
F1S1R2D2B1P1H07	F1S1R2D2B2P1H01	0	201	10.5	9.975-11.025	15	0	0	0	0	0	0	0	0	P. aeruginosa
F1S1R2D2B1P1H07	F1S1R2D2B3P1E04	0	748	24.5	23.275-25.725	35	0	0	0	0	0	0	0	0	P. aeruginosa
F1S1R2D2B1P1H07	F1S1R2D2B3P2C09	0	265	32.2	30.589999999999993-33.809999999999995	46	0	0	0	0	0	0	0	0	P. aeruginosa
F1S1R2D2B1P1H07	F1S1R2D2B3P2C12	0	659	29.4	27.929999999999996-30.87	42	0	0	0	0	0	0	0	0	P. aeruginosa
F1S1R2D2B1P1H07	F1S1R2D2B3P2E07	0	126	30.1	28.594999999999995-31.605	43	0	0	0	0	0	0	0	0	P. aeruginosa
F1S1R2D2B1P1H07	F1S1R2D2B3P3C12	0	195	32.9	31.254999999999995-34.545	47	0	0	0	0	0	0	0	0	P. aeruginosa
F1S1R2D2B1P1H07	F1S1R2D2B4P1A05	0	631	37.1	35.24499999999999-38.955	53	0	0	0	0	0	0	0	0	P. aeruginosa
F1S1R2D2B1P1H07	F1S1R2D2B4P1A08	0	111	39.2	37.239999999999995-41.16	56	0	0	0	0	0	0	0	0	P. aeruginosa
F1S1R2D2B1P1H07	F1S1R2D2B4P1F09	0	103	40.6	38.56999999999999-42.629999999999995	58	0	0	0	0	0	0	0	0	P. aeruginosa
F1S1R2D2B1P1H07	F1S1R2D2B4P1G09	0	169	40.6	38.56999999999999-42.629999999999995	58	0	0	0	0	0	0	0	0	P. aeruginosa
F1S1R2D2B1P1H07	F1S1R2D2B4P5A07	0	150	49.0	46.55-51.45	70	0	0	0	0	0	0	0	0	P. aeruginosa
F1S1R2D2B1P1H07	F1S1R2D2B4P5B03	0	134	49.0	46.55-51.45	70	0	0	0	0	0	0	0	0	P. aeruginosa
F1S1R2D2B1P1H07	F1S1R2D2B4P5G04	0	185	51.8	49.209999999999994-54.39	74	0	0	0	0	0	0	0	0	P. aeruginosa
F1S1R2D2B1P1H07	F1S1R2D3B1P1D04	0	174	51.8	49.209999999999994-54.39	74	0	0	0	0	0	0	0	0	P. aeruginosa
F1S1R2D2B1P1H07	F1S1R2D3B2P2H06	0	99	67.89999999999999	64.505-71.29499999999999	97	0	0	0	1	0	0	0	0	P. aeruginosa
F1S1R2D2B1P1H07	F1S1R2D3B3P2G07	0	605	81.89999999999999	77.80499999999999-85.99499999999999	117	0	0	0	0	0	0	0	0	P. aeruginosa
F1S1R2D2B1P1H07	F1S1R2D3B3P3E05	0	98	83.3	79.13499999999999-87.465	119	0	0	0	1	0	0	0	0	P. aeruginosa
F1S1R2D2B1P1H07	F1S1R2D3B3P3F07	0	1675	83.3	79.13499999999999-87.465	119	0	0	0	0	0	0	0	0	P. aeruginosa
F1S1R2D2B1P1H07	F1S1R2D3B3P3G02	0	395	83.3	79.13499999999999-87.465	119	0	0	0	0	0	0	0	0	P. aeruginosa
F1S1R2D2B1P1H07	F1S1R2D3B4P4A02	0	185	98.7	93.76499999999999-103.63499999999999	141	0	0	0	0	0	0	0	0	P. aeruginosa
F1S1R2D2B1P1H07	F1S1R2D3B4P4D03	0	162	98.7	93.76499999999999-103.63499999999999	141	0	0	0	0	0	0	0	0	P. aeruginosa
F1S1R2D2B1P1H07	F1S1R2D3B4P4E11	0	184	98.7	93.76499999999999-103.63499999999999	141	0	0	0	0	0	0	0	0	P. aeruginosa
F1S1R2D2B1P1H07	F1S1R2D3B4P4F11	0	185	98.7	93.76499999999999-103.63499999999999	141	0	0	0	0	0	0	0	0	P. aeruginosa
F1S1R2D2B1P1H07	F1S1R2D3B4P5B05	1	96	103.6	98.41999999999999-108.78	148	0	0	0	1	0	1	1	1	P. aeruginosa
F1S1R2D2B1P1H07	F1S1R2D4B1P1B06	0	409	103.6	98.41999999999999-108.78	148	0	0	0	0	0	0	0	0	P. aeruginosa
F1S1R2D2B1P1H07	F1S1R2D4B1P1D08	0	116	102.9	97.75499999999998-108.045	147	0	0	0	0	0	0	0	0	P. aeruginosa
F1S1R2D2B1P1H07	F1S1R2D4B1P1G08	1	96	105.7	100.41499999999998-110.985	151	0	0	0	1	0	1	1	1	P. aeruginosa
F1S1R2D2B1P1H07	F1S1R2D4B1P3D04	1	96	108.5	103.07499999999999-113.92500000000001	155	0	0	0	1	0	1	1	1	P. aeruginosa
F1S1R2D2B1P1H07	F1S1R2D4B1P4A10	1	111	110.6	105.07-116.13	158	0	0	0	0	0	1	1	1	P. aeruginosa
F1S1R2D2B1P1H07	F1S1R2D4B1P4H09	1	113	110.6	105.07-116.13	158	0	0	0	0	0	1	1	1	P. aeruginosa
F1S1R2D2B1P1H07	F1S1R2D4B4P5F05	0	1815	142.1	134.99499999999998-149.205	203	0	0	0	0	0	0	0	0	P. aeruginosa
F1S1R2D2B1P1H07	F1S1R2D4B4P5H05	0	262	142.1	134.99499999999998-149.205	203	0	0	0	0	0	0	0	0	P. aeruginosa
