## Supplementary material 1 for "Coupling time-aware SNP thresholds with genetic markers to define bacterial transmission chains in hospital surveillance": supplementary_material_1.tsv (part 14 of 44)

sample1	sample2	transmission	snps	expected_snps	CI	date_diff	transmission_10SNP	transmission_20SNP	transmission_30SNP	transmission_100SNP	transmission_90d	transmission_180d	transmission_270d	transmission_365d	Sp.
F1S1R2D2B1P1H07	F1S1R3D1B2P1C06	0	14310	155.4	147.62999999999997-163.17	222	0	0	0	0	0	0	0	0	P. aeruginosa
F1S1R2D2B1P1H07	F1S1R3D1B2P1C07	0	14305	156.1	148.295-163.905	223	0	0	0	0	0	0	0	0	P. aeruginosa
F1S1R2D2B1P1H07	SH011020x2x54	1	110	392.0	372.4-411.6	560	0	0	0	0	0	0	0	0	P. aeruginosa
F1S1R2D2B1P1H07	SH011020x2x57	1	265	392.7	373.065-412.335	561	0	0	0	0	0	0	0	0	P. aeruginosa
F1S1R2D2B1P1H07	SH011020x2x85	1	90	347.9	330.50499999999994-365.295	497	0	0	0	1	0	0	0	0	P. aeruginosa
F1S1R2D2B1P1H07	SH011020x2x87	0	2019	350.0	332.5-367.5	500	0	0	0	0	0	0	0	0	P. aeruginosa
F1S1R2D2B1P1H07	SH011020x2x91	1	119	344.4	327.17999999999995-361.62	492	0	0	0	0	0	0	0	0	P. aeruginosa
F1S1R2D2B1P1H07	SH011020x2x94	1	91	343.7	326.515-360.885	491	0	0	0	1	0	0	0	0	P. aeruginosa
F1S1R2D2B1P1H07	SH020921x1x3	0	174	159.6	151.61999999999998-167.58	228	0	0	0	0	0	0	0	0	P. aeruginosa
F1S1R2D2B1P1H07	SH020921x1x4	0	176	159.6	151.61999999999998-167.58	228	0	0	0	0	0	0	0	0	P. aeruginosa
F1S1R2D2B1P1H07	SH020921x2x09	0	176	153.3	145.635-160.96499999999997	219	0	0	0	0	0	0	0	0	P. aeruginosa
F1S1R2D2B1P1H07	SH020921x2x75	0	172	147.7	140.31499999999997-155.085	211	0	0	0	0	0	0	0	0	P. aeruginosa
F1S1R2D2B1P1H07	SH040221x1x28	1	167	557.1999999999999	529.3399999999999-585.06	796	0	0	0	0	0	0	0	0	P. aeruginosa
F1S1R2D2B1P1H07	SH040221x1x30	1	179	555.8	528.0099999999999-583.59	794	0	0	0	0	0	0	0	0	P. aeruginosa
F1S1R2D2B1P1H07	SH040221x1x58	1	280	548.8	521.3599999999999-576.24	784	0	0	0	0	0	0	0	0	P. aeruginosa
F1S1R2D2B1P1H07	SH040221x2x03	1	215	539.0	512.05-565.95	770	0	0	0	0	0	0	0	0	P. aeruginosa
F1S1R2D2B1P1H07	SH040221x2x04	1	285	535.5	508.72499999999997-562.275	765	0	0	0	0	0	0	0	0	P. aeruginosa
F1S1R2D2B1P1H07	SH040221x2x56	1	280	511.0	485.44999999999993-536.55	730	0	0	0	0	0	0	0	0	P. aeruginosa
F1S1R2D2B1P1H07	SH040221x2x73	1	398	506.8	481.4599999999999-532.14	724	0	0	0	0	0	0	0	0	P. aeruginosa
F1S1R2D2B1P1H07	SH040321x2x02	1	165	298.9	283.955-313.84499999999997	427	0	0	0	0	0	0	0	0	P. aeruginosa
F1S1R2D2B1P1H07	SH040321x2x27	1	164	294.0	279.3-308.7	420	0	0	0	0	0	0	0	0	P. aeruginosa
F1S1R2D2B1P1H07	SH040321x2x59	1	178	284.2	269.98999999999995-298.41	406	0	0	0	0	0	0	0	0	P. aeruginosa
F1S1R2D2B1P1H07	SH050122x2x23	0	119	21.0	19.95-22.05	30	0	0	0	0	0	0	0	0	P. aeruginosa
F1S1R2D2B1P1H07	SH050122x2x50	0	121	18.9	17.955-19.845	27	0	0	0	0	0	0	0	0	P. aeruginosa
F1S1R2D2B1P1H07	SH060521x2x43	1	118	184.1	174.89499999999998-193.305	263	0	0	0	0	0	0	1	1	P. aeruginosa
F1S1R2D2B1P1H07	SH061021x2x40	0	138	83.3	79.13499999999999-87.465	119	0	0	0	0	0	0	0	0	P. aeruginosa
F1S1R2D2B1P1H07	SH081020x1x95	1	430	456.4	433.58-479.21999999999997	652	0	0	0	0	0	0	0	0	P. aeruginosa
F1S1R2D2B1P1H07	SH081020x2x64	1	130	455.0	432.24999999999994-477.74999999999994	650	0	0	0	0	0	0	0	0	P. aeruginosa
F1S1R2D2B1P1H07	SH081020x2x68	1	195	452.2	429.59-474.81	646	0	0	0	0	0	0	0	0	P. aeruginosa
F1S1R2D2B1P1H07	SH090321x2x37	0	293	271.6	258.02-285.17999999999995	388	0	0	0	0	0	0	0	0	P. aeruginosa
F1S1R2D2B1P1H07	SH090321x2x39	1	254	270.9	257.35499999999996-284.445	387	0	0	0	0	0	0	0	0	P. aeruginosa
F1S1R2D2B1P1H07	SH110222x67	0	187	7.699999999999999	7.314999999999999-8.084999999999999	11	0	0	0	0	0	0	0	0	P. aeruginosa
F1S1R2D2B1P1H07	SH121021x1x47	0	120	76.3	72.485-80.115	109	0	0	0	0	0	0	0	0	P. aeruginosa
F1S1R2D2B1P1H07	SH121021x1x96	0	169	70.69999999999999	67.16499999999999-74.23499999999999	101	0	0	0	0	0	0	0	0	P. aeruginosa
F1S1R2D2B1P1H07	SH140421x2x01	1	167	204.4	194.17999999999998-214.61999999999998	292	0	0	0	0	0	0	0	1	P. aeruginosa
F1S1R2D2B1P1H07	SH140421x2x04	0	392	205.1	194.845-215.355	293	0	0	0	0	0	0	0	0	P. aeruginosa
F1S1R2D2B1P1H07	SH141221x1x5	0	108	39.2	37.239999999999995-41.16	56	0	0	0	0	0	0	0	0	P. aeruginosa
F1S1R2D2B1P1H07	SH141221x1x82	0	2461	32.9	31.254999999999995-34.545	47	0	0	0	0	0	0	0	0	P. aeruginosa
F1S1R2D2B1P1H07	SH150921x1x64	0	168	139.3	132.33499999999998-146.265	199	0	0	0	0	0	0	0	0	P. aeruginosa
F1S1R2D2B1P1H07	SH150921x1x67	0	176	141.4	134.32999999999998-148.46999999999997	202	0	0	0	0	0	0	0	0	P. aeruginosa
F1S1R2D2B1P1H07	SH150921x2x23	0	268	136.5	129.67499999999998-143.32500000000002	195	0	0	0	0	0	0	0	0	P. aeruginosa
F1S1R2D2B1P1H07	SH150921x2x44	0	477	135.1	128.345-141.855	193	0	0	0	0	0	0	0	0	P. aeruginosa
F1S1R2D2B1P1H07	SH161121x2x57	0	371	51.8	49.209999999999994-54.39	74	0	0	0	0	0	0	0	0	P. aeruginosa
F1S1R2D2B1P1H07	SH170321x1x44	1	185	260.4	247.37999999999997-273.42	372	0	0	0	0	0	0	0	0	P. aeruginosa
F1S1R2D2B1P1H07	SH170321x1x54	0	14331	257.6	244.71999999999994-270.47999999999996	368	0	0	0	0	0	0	0	0	P. aeruginosa
F1S1R2D2B1P1H07	SH170322x1x12	0	14334	24.5	23.275-25.725	35	0	0	0	0	0	0	0	0	P. aeruginosa
F1S1R2D2B1P1H07	SH170322x2x65	0	368	36.4	34.58-38.22	52	0	0	0	0	0	0	0	0	P. aeruginosa
F1S1R2D2B1P1H07	SH170322x2x92	0	191	37.8	35.91-39.69	54	0	0	0	0	0	0	0	0	P. aeruginosa
F1S1R2D2B1P1H07	SH181120x2x1	1	185	317.1	301.24499999999995-332.955	453	0	0	0	0	0	0	0	0	P. aeruginosa
F1S1R2D2B1P1H07	SH181120x2x61	1	187	343.0	325.84999999999997-360.15000000000003	490	0	0	0	0	0	0	0	0	P. aeruginosa
F1S1R2D2B1P1H07	SH181120x2x96	0	454	319.2	303.23999999999995-335.16	456	0	0	0	0	0	0	0	0	P. aeruginosa
F1S1R2D2B1P1H07	SH200921x2x12	0	166	118.3	112.38499999999999-124.215	169	0	0	0	0	0	0	0	0	P. aeruginosa
F1S1R2D2B1P1H07	SH201x03	1	172	166.6	158.26999999999998-174.93	238	0	0	0	0	0	0	1	1	P. aeruginosa
F1S1R2D2B1P1H07	SH204x52	1	126	177.1	168.24499999999998-185.955	253	0	0	0	0	0	0	1	1	P. aeruginosa
F1S1R2D2B1P1H07	SH206x38	1	110	179.2	170.23999999999998-188.16	256	0	0	0	0	0	0	1	1	P. aeruginosa
F1S1R2D2B1P1H07	SH211020x1x08	1	171	433.3	411.63499999999993-454.965	619	0	0	0	0	0	0	0	0	P. aeruginosa
F1S1R2D2B1P1H07	SH211020x2x86	1	381	482.3	458.18499999999995-506.41499999999996	689	0	0	0	0	0	0	0	0	P. aeruginosa
F1S1R2D2B1P1H07	SH220222x1x02	0	14341	4.199999999999999	3.9899999999999993-4.409999999999999	6	0	0	0	0	0	0	0	0	P. aeruginosa
F1S1R2D2B1P1H07	SH220222x1x19	0	14342	7.0	6.6499999999999995-7.3500000000000005	10	0	0	0	0	0	0	0	0	P. aeruginosa
F1S1R2D2B1P1H07	SH220222x2x50	0	213	18.9	17.955-19.845	27	0	0	0	0	0	0	0	0	P. aeruginosa
F1S1R2D2B1P1H07	SH220422x2x30	0	177	56.0	53.199999999999996-58.800000000000004	80	0	0	0	0	0	0	0	0	P. aeruginosa
F1S1R2D2B1P1H07	SH220921x1x92	0	169	102.2	97.08999999999999-107.30999999999999	146	0	0	0	0	0	0	0	0	P. aeruginosa
F1S1R2D2B1P1H07	SH220921x2x86	1	99	95.9	91.10499999999999-100.695	137	0	0	0	1	0	1	1	1	P. aeruginosa
F1S1R2D2B1P1H07	SH221020x2x25	1	382	487.2	462.84-511.56	696	0	0	0	0	0	0	0	0	P. aeruginosa
F1S1R2D2B1P1H07	SH221020x2x31	1	482	464.8	441.55999999999995-488.03999999999996	664	0	0	0	0	0	0	0	0	P. aeruginosa
F1S1R2D2B1P1H07	SH227x42	1	93	226.1	214.795-237.405	323	0	0	0	1	0	0	0	1	P. aeruginosa
F1S1R2D2B1P1H07	SH230321x2x28	0	476	235.2	223.43999999999997-246.96	336	0	0	0	0	0	0	0	0	P. aeruginosa
F1S1R2D2B1P1H07	SH230321x2x50	1	176	231.0	219.44999999999996-242.54999999999998	330	0	0	0	0	0	0	0	1	P. aeruginosa
F1S1R2D2B1P1H07	SH230321x2x55	1	174	230.3	218.78499999999997-241.815	329	0	0	0	0	0	0	0	1	P. aeruginosa
F1S1R2D2B1P1H07	SH230321x2x67	1	190	231.0	219.44999999999996-242.54999999999998	330	0	0	0	0	0	0	0	1	P. aeruginosa
F1S1R2D2B1P1H07	SH230920x1x67	1	177	384.3	365.0849999999999-403.515	549	0	0	0	0	0	0	0	0	P. aeruginosa
F1S1R2D2B1P1H07	SH230920x1x71	1	170	378.0	359.09999999999997-396.90000000000003	540	0	0	0	0	0	0	0	0	P. aeruginosa
F1S1R2D2B1P1H07	SH230920x1x71xr2	1	206	378.0	359.09999999999997-396.90000000000003	540	0	0	0	0	0	0	0	0	P. aeruginosa
F1S1R2D2B1P1H07	SH230920x1x95	1	256	367.5	349.125-385.875	525	0	0	0	0	0	0	0	0	P. aeruginosa
F1S1R2D2B1P1H07	SH230920x2x85	1	208	357.7	339.815-375.585	511	0	0	0	0	0	0	0	0	P. aeruginosa
F1S1R2D2B1P1H07	SH230920x2x88	0	375	354.9	337.155-372.645	507	0	0	0	0	0	0	0	0	P. aeruginosa
F1S1R2D2B1P1H07	SH230920x2x91	1	100	354.9	337.155-372.645	507	0	0	0	0	0	0	0	0	P. aeruginosa
F1S1R2D2B1P1H07	SH230920x2x96	1	182	352.1	334.49499999999995-369.705	503	0	0	0	0	0	0	0	0	P. aeruginosa
F1S1R2D2B1P1H07	SH242x01	0	375	255.5	242.72499999999997-268.275	365	0	0	0	0	0	0	0	0	P. aeruginosa
F1S1R2D2B1P1H07	SH250322x1x92	0	311	46.9	44.555-49.245	67	0	0	0	0	0	0	0	0	P. aeruginosa
F1S1R2D2B1P1H07	SH260321x2x62	0	394	217.7	206.81499999999997-228.585	311	0	0	0	0	0	0	0	0	P. aeruginosa
F1S1R2D2B1P1H07	SH300920x2x72	1	256	406.7	386.36499999999995-427.035	581	0	0	0	0	0	0	0	0	P. aeruginosa
F1S1R2D2B1P2E07	F1S1R2D2B1P2E12	0	86	1.4	1.3299999999999998-1.47	2	0	0	0	1	0	0	0	0	P. aeruginosa
F1S1R2D2B1P2E07	F1S1R2D2B1P2H09	0	485	4.199999999999999	3.9899999999999993-4.409999999999999	6	0	0	0	0	0	0	0	0	P. aeruginosa
F1S1R2D2B1P2E07	F1S1R2D2B1P3D08	0	106	1.4	1.3299999999999998-1.47	2	0	0	0	0	0	0	0	0	P. aeruginosa
F1S1R2D2B1P2E07	F1S1R2D2B1P3E08	0	100	1.4	1.3299999999999998-1.47	2	0	0	0	0	0	0	0	0	P. aeruginosa
F1S1R2D2B1P2E07	F1S1R2D2B1P3F09	0	573	4.199999999999999	3.9899999999999993-4.409999999999999	6	0	0	0	0	0	0	0	0	P. aeruginosa
F1S1R2D2B1P2E07	F1S1R2D2B2P1G12	0	171	9.8	9.309999999999999-10.29	14	0	0	0	0	0	0	0	0	P. aeruginosa
F1S1R2D2B1P2E07	F1S1R2D2B2P1H01	0	263	5.6	5.319999999999999-5.88	8	0	0	0	0	0	0	0	0	P. aeruginosa
F1S1R2D2B1P2E07	F1S1R2D2B3P1E04	0	794	19.6	18.619999999999997-20.58	28	0	0	0	0	0	0	0	0	P. aeruginosa
F1S1R2D2B1P2E07	F1S1R2D2B3P2C09	0	179	27.3	25.934999999999995-28.665	39	0	0	0	0	0	0	0	0	P. aeruginosa
F1S1R2D2B1P2E07	F1S1R2D2B3P2C12	0	577	24.5	23.275-25.725	35	0	0	0	0	0	0	0	0	P. aeruginosa
F1S1R2D2B1P2E07	F1S1R2D2B3P2E07	0	162	25.2	23.939999999999998-26.46	36	0	0	0	0	0	0	0	0	P. aeruginosa
F1S1R2D2B1P2E07	F1S1R2D2B3P3C12	0	150	28.0	26.599999999999998-29.400000000000002	40	0	0	0	0	0	0	0	0	P. aeruginosa
F1S1R2D2B1P2E07	F1S1R2D2B4P1A05	0	644	32.2	30.589999999999993-33.809999999999995	46	0	0	0	0	0	0	0	0	P. aeruginosa
F1S1R2D2B1P2E07	F1S1R2D2B4P1A08	0	170	34.3	32.584999999999994-36.015	49	0	0	0	0	0	0	0	0	P. aeruginosa
F1S1R2D2B1P2E07	F1S1R2D2B4P1F09	0	170	35.7	33.91499999999999-37.485	51	0	0	0	0	0	0	0	0	P. aeruginosa
F1S1R2D2B1P2E07	F1S1R2D2B4P1G09	0	240	35.7	33.91499999999999-37.485	51	0	0	0	0	0	0	0	0	P. aeruginosa
F1S1R2D2B1P2E07	F1S1R2D2B4P5A07	0	181	44.1	41.894999999999996-46.30499999999999	63	0	0	0	0	0	0	0	0	P. aeruginosa
F1S1R2D2B1P2E07	F1S1R2D2B4P5B03	0	168	44.1	41.894999999999996-46.30499999999999	63	0	0	0	0	0	0	0	0	P. aeruginosa
F1S1R2D2B1P2E07	F1S1R2D2B4P5G04	0	128	46.9	44.555-49.245	67	0	0	0	0	0	0	0	0	P. aeruginosa
F1S1R2D2B1P2E07	F1S1R2D3B1P1D04	0	85	46.9	44.555-49.245	67	0	0	0	1	0	0	0	0	P. aeruginosa
F1S1R2D2B1P2E07	F1S1R2D3B2P2H06	0	211	62.99999999999999	59.84999999999999-66.14999999999999	90	0	0	0	0	0	0	0	0	P. aeruginosa
F1S1R2D2B1P2E07	F1S1R2D3B3P2G07	0	613	77.0	73.14999999999999-80.85000000000001	110	0	0	0	0	0	0	0	0	P. aeruginosa
F1S1R2D2B1P2E07	F1S1R2D3B3P3E05	0	163	78.39999999999999	74.47999999999999-82.32	112	0	0	0	0	0	0	0	0	P. aeruginosa
F1S1R2D2B1P2E07	F1S1R2D3B3P3F07	0	1641	78.39999999999999	74.47999999999999-82.32	112	0	0	0	0	0	0	0	0	P. aeruginosa
F1S1R2D2B1P2E07	F1S1R2D3B3P3G02	0	395	78.39999999999999	74.47999999999999-82.32	112	0	0	0	0	0	0	0	0	P. aeruginosa
F1S1R2D2B1P2E07	F1S1R2D3B4P4A02	0	147	93.8	89.11-98.49	134	0	0	0	0	0	0	0	0	P. aeruginosa
F1S1R2D2B1P2E07	F1S1R2D3B4P4D03	1	74	93.8	89.11-98.49	134	0	0	0	1	0	1	1	1	P. aeruginosa
F1S1R2D2B1P2E07	F1S1R2D3B4P4E11	0	111	93.8	89.11-98.49	134	0	0	0	0	0	0	0	0	P. aeruginosa
F1S1R2D2B1P2E07	F1S1R2D3B4P4F11	0	112	93.8	89.11-98.49	134	0	0	0	0	0	0	0	0	P. aeruginosa
F1S1R2D2B1P2E07	F1S1R2D3B4P5B05	0	162	98.7	93.76499999999999-103.63499999999999	141	0	0	0	0	0	0	0	0	P. aeruginosa
F1S1R2D2B1P2E07	F1S1R2D4B1P1B06	0	419	98.7	93.76499999999999-103.63499999999999	141	0	0	0	0	0	0	0	0	P. aeruginosa
F1S1R2D2B1P2E07	F1S1R2D4B1P1D08	0	176	98.0	93.1-102.9	140	0	0	0	0	0	0	0	0	P. aeruginosa
F1S1R2D2B1P2E07	F1S1R2D4B1P1G08	0	162	100.8	95.75999999999999-105.84	144	0	0	0	0	0	0	0	0	P. aeruginosa
F1S1R2D2B1P2E07	F1S1R2D4B1P3D04	0	162	103.6	98.41999999999999-108.78	148	0	0	0	0	0	0	0	0	P. aeruginosa
F1S1R2D2B1P2E07	F1S1R2D4B1P4A10	0	170	105.7	100.41499999999998-110.985	151	0	0	0	0	0	0	0	0	P. aeruginosa
F1S1R2D2B1P2E07	F1S1R2D4B1P4H09	0	172	105.7	100.41499999999998-110.985	151	0	0	0	0	0	0	0	0	P. aeruginosa
F1S1R2D2B1P2E07	F1S1R2D4B4P5F05	0	1735	137.2	130.33999999999997-144.06	196	0	0	0	0	0	0	0	0	P. aeruginosa
F1S1R2D2B1P2E07	F1S1R2D4B4P5H05	0	183	137.2	130.33999999999997-144.06	196	0	0	0	0	0	0	0	0	P. aeruginosa
F1S1R2D2B1P2E07	F1S1R3D1B2P1C06	0	14325	150.5	142.975-158.025	215	0	0	0	0	0	0	0	0	P. aeruginosa
F1S1R2D2B1P2E07	F1S1R3D1B2P1C07	0	14320	151.2	143.64-158.76	216	0	0	0	0	0	0	0	0	P. aeruginosa
F1S1R2D2B1P2E07	SH011020x2x54	1	169	396.9	377.05499999999995-416.745	567	0	0	0	0	0	0	0	0	P. aeruginosa
F1S1R2D2B1P2E07	SH011020x2x57	1	179	397.6	377.71999999999997-417.47999999999996	568	0	0	0	0	0	0	0	0	P. aeruginosa
F1S1R2D2B1P2E07	SH011020x2x85	1	148	352.8	335.15999999999997-370.43999999999994	504	0	0	0	0	0	0	0	0	P. aeruginosa
F1S1R2D2B1P2E07	SH011020x2x87	0	2021	354.9	337.155-372.645	507	0	0	0	0	0	0	0	0	P. aeruginosa
F1S1R2D2B1P2E07	SH011020x2x91	1	178	349.3	331.8349999999999-366.765	499	0	0	0	0	0	0	0	0	P. aeruginosa
F1S1R2D2B1P2E07	SH011020x2x94	1	149	348.6	331.16999999999996-366.03	498	0	0	0	0	0	0	0	0	P. aeruginosa
F1S1R2D2B1P2E07	SH020921x1x3	1	86	164.5	156.275-172.725	235	0	0	0	1	0	0	1	1	P. aeruginosa
F1S1R2D2B1P2E07	SH020921x1x4	1	88	164.5	156.275-172.725	235	0	0	0	1	0	0	1	1	P. aeruginosa
F1S1R2D2B1P2E07	SH020921x2x09	1	88	158.2	150.29-166.10999999999999	226	0	0	0	1	0	0	1	1	P. aeruginosa
F1S1R2D2B1P2E07	SH020921x2x75	1	73	152.6	144.97-160.23	218	0	0	0	1	0	0	1	1	P. aeruginosa
F1S1R2D2B1P2E07	SH040221x1x28	1	77	562.0999999999999	533.9949999999999-590.2049999999999	803	0	0	0	1	0	0	0	0	P. aeruginosa
F1S1R2D2B1P2E07	SH040221x1x30	1	134	560.6999999999999	532.665-588.7349999999999	801	0	0	0	0	0	0	0	0	P. aeruginosa
F1S1R2D2B1P2E07	SH040221x1x58	1	195	553.6999999999999	526.0149999999999-581.385	791	0	0	0	0	0	0	0	0	P. aeruginosa
F1S1R2D2B1P2E07	SH040221x2x03	1	125	543.9	516.7049999999999-571.095	777	0	0	0	0	0	0	0	0	P. aeruginosa
F1S1R2D2B1P2E07	SH040221x2x04	1	207	540.4	513.38-567.42	772	0	0	0	0	0	0	0	0	P. aeruginosa
F1S1R2D2B1P2E07	SH040221x2x56	1	193	515.9	490.10499999999996-541.695	737	0	0	0	0	0	0	0	0	P. aeruginosa
F1S1R2D2B1P2E07	SH040221x2x73	1	307	511.7	486.11499999999995-537.285	731	0	0	0	0	0	0	0	0	P. aeruginosa
F1S1R2D2B1P2E07	SH040321x2x02	1	75	303.8	288.60999999999996-318.98999999999995	434	0	0	0	1	0	0	0	0	P. aeruginosa
F1S1R2D2B1P2E07	SH040321x2x27	1	74	298.9	283.955-313.84499999999997	427	0	0	0	1	0	0	0	0	P. aeruginosa
F1S1R2D2B1P2E07	SH040321x2x59	1	91	289.1	274.645-303.55499999999995	413	0	0	0	1	0	0	0	0	P. aeruginosa
F1S1R2D2B1P2E07	SH050122x2x23	0	158	25.9	24.604999999999997-27.195	37	0	0	0	0	0	0	0	0	P. aeruginosa
F1S1R2D2B1P2E07	SH050122x2x50	0	156	23.8	22.609999999999996-24.99	34	0	0	0	0	0	0	0	0	P. aeruginosa
F1S1R2D2B1P2E07	SH060521x2x43	1	180	189.0	179.54999999999998-198.45000000000002	270	0	0	0	0	0	0	0	1	P. aeruginosa
F1S1R2D2B1P2E07	SH061021x2x40	0	199	88.19999999999999	83.78999999999999-92.60999999999999	126	0	0	0	0	0	0	0	0	P. aeruginosa
F1S1R2D2B1P2E07	SH081020x1x95	1	429	461.3	438.23499999999996-484.36499999999995	659	0	0	0	0	0	0	0	0	P. aeruginosa
F1S1R2D2B1P2E07	SH081020x2x64	1	160	459.9	436.905-482.895	657	0	0	0	0	0	0	0	0	P. aeruginosa
F1S1R2D2B1P2E07	SH081020x2x68	1	106	457.1	434.24499999999995-479.955	653	0	0	0	0	0	0	0	0	P. aeruginosa
F1S1R2D2B1P2E07	SH090321x2x37	0	302	276.5	262.675-290.325	395	0	0	0	0	0	0	0	0	P. aeruginosa
F1S1R2D2B1P2E07	SH090321x2x39	1	168	275.8	262.00999999999993-289.59	394	0	0	0	0	0	0	0	0	P. aeruginosa
F1S1R2D2B1P2E07	SH110222x67	0	89	2.8	2.6599999999999997-2.94	4	0	0	0	1	0	0	0	0	P. aeruginosa
F1S1R2D2B1P2E07	SH121021x1x47	0	153	81.19999999999999	77.13999999999999-85.25999999999999	116	0	0	0	0	0	0	0	0	P. aeruginosa
F1S1R2D2B1P2E07	SH121021x1x96	0	80	75.6	71.82-79.38	108	0	0	0	1	0	0	0	0	P. aeruginosa
F1S1R2D2B1P2E07	SH140421x2x01	1	77	209.3	198.83499999999998-219.765	299	0	0	0	1	0	0	0	1	P. aeruginosa
F1S1R2D2B1P2E07	SH140421x2x04	0	386	210.0	199.5-220.5	300	0	0	0	0	0	0	0	0	P. aeruginosa
F1S1R2D2B1P2E07	SH141221x1x5	0	172	44.1	41.894999999999996-46.30499999999999	63	0	0	0	0	0	0	0	0	P. aeruginosa
F1S1R2D2B1P2E07	SH141221x1x82	0	2483	37.8	35.91-39.69	54	0	0	0	0	0	0	0	0	P. aeruginosa
F1S1R2D2B1P2E07	SH150921x1x64	1	78	144.2	136.98999999999998-151.41	206	0	0	0	1	0	0	1	1	P. aeruginosa
F1S1R2D2B1P2E07	SH150921x1x67	1	88	146.3	138.98499999999999-153.61499999999998	209	0	0	0	1	0	0	1	1	P. aeruginosa
F1S1R2D2B1P2E07	SH150921x2x23	0	182	141.4	134.32999999999998-148.46999999999997	202	0	0	0	0	0	0	0	0	P. aeruginosa
F1S1R2D2B1P2E07	SH150921x2x44	0	487	140.0	133.0-147.0	200	0	0	0	0	0	0	0	0	P. aeruginosa
F1S1R2D2B1P2E07	SH161121x2x57	0	370	56.7	53.864999999999995-59.535	81	0	0	0	0	0	0	0	0	P. aeruginosa
F1S1R2D2B1P2E07	SH170321x1x44	1	70	265.3	252.035-278.565	379	0	0	0	1	0	0	0	0	P. aeruginosa
F1S1R2D2B1P2E07	SH170321x1x54	0	14368	262.5	249.375-275.625	375	0	0	0	0	0	0	0	0	P. aeruginosa
F1S1R2D2B1P2E07	SH170322x1x12	0	14371	19.6	18.619999999999997-20.58	28	0	0	0	0	0	0	0	0	P. aeruginosa
F1S1R2D2B1P2E07	SH170322x2x65	0	370	31.5	29.924999999999994-33.074999999999996	45	0	0	0	0	0	0	0	0	P. aeruginosa
F1S1R2D2B1P2E07	SH170322x2x92	0	144	32.9	31.254999999999995-34.545	47	0	0	0	0	0	0	0	0	P. aeruginosa
F1S1R2D2B1P2E07	SH181120x2x1	1	95	322.0	305.9-338.1	460	0	0	0	1	0	0	0	0	P. aeruginosa
F1S1R2D2B1P2E07	SH181120x2x61	1	100	347.9	330.50499999999994-365.295	497	0	0	0	0	0	0	0	0	P. aeruginosa
F1S1R2D2B1P2E07	SH181120x2x96	0	374	324.1	307.8949999999999-340.305	463	0	0	0	0	0	0	0	0	P. aeruginosa
F1S1R2D2B1P2E07	SH200921x2x12	1	68	123.2	117.03999999999998-129.35999999999999	176	0	0	0	1	0	1	1	1	P. aeruginosa
F1S1R2D2B1P2E07	SH201x03	0	231	161.7	153.61499999999998-169.785	231	0	0	0	0	0	0	0	0	P. aeruginosa
F1S1R2D2B1P2E07	SH204x52	0	191	172.2	163.58999999999997-180.81	246	0	0	0	0	0	0	0	0	P. aeruginosa
F1S1R2D2B1P2E07	SH206x38	1	175	174.3	165.58499999999998-183.015	249	0	0	0	0	0	0	1	1	P. aeruginosa
F1S1R2D2B1P2E07	SH211020x1x08	1	85	438.2	416.28999999999996-460.11	626	0	0	0	1	0	0	0	0	P. aeruginosa
F1S1R2D2B1P2E07	SH211020x2x86	1	381	487.2	462.84-511.56	696	0	0	0	0	0	0	0	0	P. aeruginosa
F1S1R2D2B1P2E07	SH220222x1x02	0	14378	0.7	0.6649999999999999-0.735	1	0	0	0	0	0	0	0	0	P. aeruginosa
F1S1R2D2B1P2E07	SH220222x1x19	0	14380	2.1	1.9949999999999997-2.2049999999999996	3	0	0	0	0	0	0	0	0	P. aeruginosa
F1S1R2D2B1P2E07	SH220222x2x50	0	125	14.0	13.299999999999999-14.700000000000001	20	0	0	0	0	0	0	0	0	P. aeruginosa
F1S1R2D2B1P2E07	SH220422x2x30	0	87	51.1	48.544999999999995-53.654999999999994	73	0	0	0	1	0	0	0	0	P. aeruginosa
F1S1R2D2B1P2E07	SH220921x1x92	1	81	107.1	101.74499999999999-112.455	153	0	0	0	1	0	1	1	1	P. aeruginosa
F1S1R2D2B1P2E07	SH220921x2x86	0	160	100.8	95.75999999999999-105.84	144	0	0	0	0	0	0	0	0	P. aeruginosa
F1S1R2D2B1P2E07	SH221020x2x25	1	384	492.1	467.49499999999995-516.705	703	0	0	0	0	0	0	0	0	P. aeruginosa
F1S1R2D2B1P2E07	SH221020x2x31	0	536	469.7	446.215-493.185	671	0	0	0	0	0	0	0	0	P. aeruginosa
F1S1R2D2B1P2E07	SH227x42	1	154	221.2	210.14-232.26	316	0	0	0	0	0	0	0	1	P. aeruginosa
F1S1R2D2B1P2E07	SH230321x2x28	0	486	240.1	228.09499999999997-252.10500000000002	343	0	0	0	0	0	0	0	0	P. aeruginosa
F1S1R2D2B1P2E07	SH230321x2x50	1	86	235.9	224.10499999999996-247.695	337	0	0	0	1	0	0	0	1	P. aeruginosa
F1S1R2D2B1P2E07	SH230321x2x55	1	86	235.2	223.43999999999997-246.96	336	0	0	0	1	0	0	0	1	P. aeruginosa
F1S1R2D2B1P2E07	SH230321x2x67	1	88	235.9	224.10499999999996-247.695	337	0	0	0	1	0	0	0	1	P. aeruginosa
F1S1R2D2B1P2E07	SH230920x1x67	1	87	389.2	369.73999999999995-408.66	556	0	0	0	1	0	0	0	0	P. aeruginosa
F1S1R2D2B1P2E07	SH230920x1x71	1	80	382.9	363.75499999999994-402.045	547	0	0	0	1	0	0	0	0	P. aeruginosa
F1S1R2D2B1P2E07	SH230920x1x71xr2	1	116	382.9	363.75499999999994-402.045	547	0	0	0	0	0	0	0	0	P. aeruginosa
F1S1R2D2B1P2E07	SH230920x1x95	1	170	372.4	353.78-391.02	532	0	0	0	0	0	0	0	0	P. aeruginosa
F1S1R2D2B1P2E07	SH230920x2x85	1	230	362.6	344.46999999999997-380.72999999999996	518	0	0	0	0	0	0	0	0	P. aeruginosa
F1S1R2D2B1P2E07	SH230920x2x88	1	376	359.8	341.80999999999995-377.78999999999996	514	0	0	0	0	0	0	0	0	P. aeruginosa
F1S1R2D2B1P2E07	SH230920x2x91	1	138	359.8	341.80999999999995-377.78999999999996	514	0	0	0	0	0	0	0	0	P. aeruginosa
F1S1R2D2B1P2E07	SH230920x2x96	1	217	357.0	339.15-374.85	510	0	0	0	0	0	0	0	0	P. aeruginosa
F1S1R2D2B1P2E07	SH242x01	0	376	250.6	238.07-263.13	358	0	0	0	0	0	0	0	0	P. aeruginosa
F1S1R2D2B1P2E07	SH250322x1x92	0	225	42.0	39.9-44.1	60	0	0	0	0	0	0	0	0	P. aeruginosa
F1S1R2D2B1P2E07	SH260321x2x62	0	306	222.6	211.47-233.73	318	0	0	0	0	0	0	0	0	P. aeruginosa
F1S1R2D2B1P2E07	SH300920x2x72	1	170	411.6	391.0199999999999-432.18	588	0	0	0	0	0	0	0	0	P. aeruginosa
F1S1R2D2B1P2E12	F1S1R2D2B1P2H09	0	470	5.6	5.319999999999999-5.88	8	0	0	0	0	0	0	0	0	P. aeruginosa
F1S1R2D2B1P2E12	F1S1R2D2B1P3D08	0	108	0.0	0.0-0.0	0	0	0	0	0	0	0	0	0	P. aeruginosa
F1S1R2D2B1P2E12	F1S1R2D2B1P3E08	0	102	0.0	0.0-0.0	0	0	0	0	0	0	0	0	0	P. aeruginosa
F1S1R2D2B1P2E12	F1S1R2D2B1P3F09	0	552	5.6	5.319999999999999-5.88	8	0	0	0	0	0	0	0	0	P. aeruginosa
F1S1R2D2B1P2E12	F1S1R2D2B2P1G12	0	161	8.399999999999999	7.979999999999999-8.819999999999999	12	0	0	0	0	0	0	0	0	P. aeruginosa
F1S1R2D2B1P2E12	F1S1R2D2B2P1H01	0	251	4.199999999999999	3.9899999999999993-4.409999999999999	6	0	0	0	0	0	0	0	0	P. aeruginosa
F1S1R2D2B1P2E12	F1S1R2D2B3P1E04	0	785	18.2	17.29-19.11	26	0	0	0	0	0	0	0	0	P. aeruginosa
F1S1R2D2B1P2E12	F1S1R2D2B3P2C09	0	169	25.9	24.604999999999997-27.195	37	0	0	0	0	0	0	0	0	P. aeruginosa
F1S1R2D2B1P2E12	F1S1R2D2B3P2C12	0	565	23.1	21.944999999999997-24.255	33	0	0	0	0	0	0	0	0	P. aeruginosa
F1S1R2D2B1P2E12	F1S1R2D2B3P2E07	0	154	23.8	22.609999999999996-24.99	34	0	0	0	0	0	0	0	0	P. aeruginosa
F1S1R2D2B1P2E12	F1S1R2D2B3P3C12	0	142	26.6	25.269999999999996-27.93	38	0	0	0	0	0	0	0	0	P. aeruginosa
F1S1R2D2B1P2E12	F1S1R2D2B4P1A05	0	604	30.8	29.259999999999994-32.339999999999996	44	0	0	0	0	0	0	0	0	P. aeruginosa
F1S1R2D2B1P2E12	F1S1R2D2B4P1A08	0	160	32.9	31.254999999999995-34.545	47	0	0	0	0	0	0	0	0	P. aeruginosa
F1S1R2D2B1P2E12	F1S1R2D2B4P1F09	0	160	34.3	32.584999999999994-36.015	49	0	0	0	0	0	0	0	0	P. aeruginosa
F1S1R2D2B1P2E12	F1S1R2D2B4P1G09	0	230	34.3	32.584999999999994-36.015	49	0	0	0	0	0	0	0	0	P. aeruginosa
F1S1R2D2B1P2E12	F1S1R2D2B4P5A07	0	171	42.7	40.56499999999999-44.835	61	0	0	0	0	0	0	0	0	P. aeruginosa
F1S1R2D2B1P2E12	F1S1R2D2B4P5B03	0	159	42.7	40.56499999999999-44.835	61	0	0	0	0	0	0	0	0	P. aeruginosa
F1S1R2D2B1P2E12	F1S1R2D2B4P5G04	0	119	45.5	43.225-47.775	65	0	0	0	0	0	0	0	0	P. aeruginosa
F1S1R2D2B1P2E12	F1S1R2D3B1P1D04	1	41	45.5	43.225-47.775	65	0	0	0	1	1	1	1	1	P. aeruginosa
F1S1R2D2B1P2E12	F1S1R2D3B2P2H06	0	199	61.6	58.51999999999999-64.67999999999999	88	0	0	0	0	0	0	0	0	P. aeruginosa
F1S1R2D2B1P2E12	F1S1R2D3B3P2G07	0	584	75.6	71.82-79.38	108	0	0	0	0	0	0	0	0	P. aeruginosa
F1S1R2D2B1P2E12	F1S1R2D3B3P3E05	0	153	77.0	73.14999999999999-80.85000000000001	110	0	0	0	0	0	0	0	0	P. aeruginosa
F1S1R2D2B1P2E12	F1S1R2D3B3P3F07	0	1623	77.0	73.14999999999999-80.85000000000001	110	0	0	0	0	0	0	0	0	P. aeruginosa
F1S1R2D2B1P2E12	F1S1R2D3B3P3G02	0	386	77.0	73.14999999999999-80.85000000000001	110	0	0	0	0	0	0	0	0	P. aeruginosa
F1S1R2D2B1P2E12	F1S1R2D3B4P4A02	0	139	92.4	87.77999999999999-97.02	132	0	0	0	0	0	0	0	0	P. aeruginosa
F1S1R2D2B1P2E12	F1S1R2D3B4P4D03	1	30	92.4	87.77999999999999-97.02	132	0	0	0	1	0	1	1	1	P. aeruginosa
F1S1R2D2B1P2E12	F1S1R2D3B4P4E11	0	127	92.4	87.77999999999999-97.02	132	0	0	0	0	0	0	0	0	P. aeruginosa
F1S1R2D2B1P2E12	F1S1R2D3B4P4F11	0	128	92.4	87.77999999999999-97.02	132	0	0	0	0	0	0	0	0	P. aeruginosa
F1S1R2D2B1P2E12	F1S1R2D3B4P5B05	0	152	97.3	92.43499999999999-102.165	139	0	0	0	0	0	0	0	0	P. aeruginosa
F1S1R2D2B1P2E12	F1S1R2D4B1P1B06	0	407	97.3	92.43499999999999-102.165	139	0	0	0	0	0	0	0	0	P. aeruginosa
F1S1R2D2B1P2E12	F1S1R2D4B1P1D08	0	166	96.6	91.77-101.42999999999999	138	0	0	0	0	0	0	0	0	P. aeruginosa
F1S1R2D2B1P2E12	F1S1R2D4B1P1G08	0	152	99.4	94.42999999999999-104.36999999999999	142	0	0	0	0	0	0	0	0	P. aeruginosa
F1S1R2D2B1P2E12	F1S1R2D4B1P3D04	0	152	102.2	97.08999999999999-107.30999999999999	146	0	0	0	0	0	0	0	0	P. aeruginosa
F1S1R2D2B1P2E12	F1S1R2D4B1P4A10	0	160	104.3	99.085-109.515	149	0	0	0	0	0	0	0	0	P. aeruginosa
F1S1R2D2B1P2E12	F1S1R2D4B1P4H09	0	162	104.3	99.085-109.515	149	0	0	0	0	0	0	0	0	P. aeruginosa
F1S1R2D2B1P2E12	F1S1R2D4B4P5F05	0	1720	135.8	129.01-142.58999999999997	194	0	0	0	0	0	0	0	0	P. aeruginosa
F1S1R2D2B1P2E12	F1S1R2D4B4P5H05	0	169	135.8	129.01-142.58999999999997	194	0	0	0	0	0	0	0	0	P. aeruginosa
F1S1R2D2B1P2E12	F1S1R3D1B2P1C06	0	14319	149.1	141.64499999999998-156.555	213	0	0	0	0	0	0	0	0	P. aeruginosa
F1S1R2D2B1P2E12	F1S1R3D1B2P1C07	0	14314	149.8	142.30999999999997-157.29	214	0	0	0	0	0	0	0	0	P. aeruginosa
F1S1R2D2B1P2E12	SH011020x2x54	1	159	398.3	378.38499999999993-418.215	569	0	0	0	0	0	0	0	0	P. aeruginosa
F1S1R2D2B1P2E12	SH011020x2x57	1	169	399.0	379.04999999999995-418.95000000000005	570	0	0	0	0	0	0	0	0	P. aeruginosa
F1S1R2D2B1P2E12	SH011020x2x85	1	138	354.2	336.48999999999995-371.91	506	0	0	0	0	0	0	0	0	P. aeruginosa
F1S1R2D2B1P2E12	SH011020x2x87	0	2011	356.3	338.48499999999996-374.11499999999995	509	0	0	0	0	0	0	0	0	P. aeruginosa
F1S1R2D2B1P2E12	SH011020x2x91	1	170	350.7	333.16499999999996-368.235	501	0	0	0	0	0	0	0	0	P. aeruginosa
F1S1R2D2B1P2E12	SH011020x2x94	1	139	350.0	332.5-367.5	500	0	0	0	0	0	0	0	0	P. aeruginosa
F1S1R2D2B1P2E12	SH020921x1x3	1	42	165.9	157.60499999999996-174.195	237	0	0	0	1	0	0	1	1	P. aeruginosa
F1S1R2D2B1P2E12	SH020921x1x4	1	44	165.9	157.60499999999996-174.195	237	0	0	0	1	0	0	1	1	P. aeruginosa
F1S1R2D2B1P2E12	SH020921x2x09	1	44	159.6	151.61999999999998-167.58	228	0	0	0	1	0	0	1	1	P. aeruginosa
F1S1R2D2B1P2E12	SH020921x2x75	1	75	154.0	146.29999999999998-161.70000000000002	220	0	0	0	1	0	0	1	1	P. aeruginosa
F1S1R2D2B1P2E12	SH040221x1x28	1	31	563.5	535.3249999999999-591.6750000000001	805	0	0	0	1	0	0	0	0	P. aeruginosa
F1S1R2D2B1P2E12	SH040221x1x30	1	124	562.0999999999999	533.9949999999999-590.2049999999999	803	0	0	0	0	0	0	0	0	P. aeruginosa
F1S1R2D2B1P2E12	SH040221x1x58	1	185	555.0999999999999	527.3449999999999-582.8549999999999	793	0	0	0	0	0	0	0	0	P. aeruginosa
F1S1R2D2B1P2E12	SH040221x2x03	1	79	545.3	518.035-572.5649999999999	779	0	0	0	1	0	0	0	0	P. aeruginosa
F1S1R2D2B1P2E12	SH040221x2x04	1	196	541.8	514.7099999999999-568.89	774	0	0	0	0	0	0	0	0	P. aeruginosa
F1S1R2D2B1P2E12	SH040221x2x56	1	148	517.3	491.43499999999995-543.165	739	0	0	0	0	0	0	0	0	P. aeruginosa
F1S1R2D2B1P2E12	SH040221x2x73	1	260	513.1	487.445-538.755	733	0	0	0	0	0	0	0	0	P. aeruginosa
F1S1R2D2B1P2E12	SH040321x2x02	1	55	305.2	289.94-320.46	436	0	0	0	1	0	0	0	0	P. aeruginosa
F1S1R2D2B1P2E12	SH040321x2x27	1	54	300.3	285.28499999999997-315.31499999999994	429	0	0	0	1	0	0	0	0	P. aeruginosa
F1S1R2D2B1P2E12	SH040321x2x59	1	46	290.5	275.97499999999997-305.02500000000003	415	0	0	0	1	0	0	0	0	P. aeruginosa
F1S1R2D2B1P2E12	SH050122x2x23	0	150	27.3	25.934999999999995-28.665	39	0	0	0	0	0	0	0	0	P. aeruginosa
F1S1R2D2B1P2E12	SH050122x2x50	0	148	25.2	23.939999999999998-26.46	36	0	0	0	0	0	0	0	0	P. aeruginosa
F1S1R2D2B1P2E12	SH060521x2x43	1	170	190.4	180.87999999999997-199.92	272	0	0	0	0	0	0	0	1	P. aeruginosa
F1S1R2D2B1P2E12	SH061021x2x40	0	189	89.6	85.11999999999999-94.08	128	0	0	0	0	0	0	0	0	P. aeruginosa
F1S1R2D2B1P2E12	SH081020x1x95	1	418	462.7	439.56499999999994-485.83500000000004	661	0	0	0	0	0	0	0	0	P. aeruginosa
F1S1R2D2B1P2E12	SH081020x2x64	1	152	461.3	438.23499999999996-484.36499999999995	659	0	0	0	0	0	0	0	0	P. aeruginosa
F1S1R2D2B1P2E12	SH081020x2x68	1	90	458.5	435.57499999999993-481.42499999999995	655	0	0	0	1	0	0	0	0	P. aeruginosa
F1S1R2D2B1P2E12	SH090321x2x37	1	282	277.9	264.00499999999994-291.795	397	0	0	0	0	0	0	0	0	P. aeruginosa
F1S1R2D2B1P2E12	SH090321x2x39	1	158	277.2	263.34-291.06	396	0	0	0	0	0	0	0	0	P. aeruginosa
F1S1R2D2B1P2E12	SH110222x67	0	91	1.4	1.3299999999999998-1.47	2	0	0	0	1	0	0	0	0	P. aeruginosa
F1S1R2D2B1P2E12	SH121021x1x47	0	144	82.6	78.46999999999998-86.73	118	0	0	0	0	0	0	0	0	P. aeruginosa
F1S1R2D2B1P2E12	SH121021x1x96	1	36	77.0	73.14999999999999-80.85000000000001	110	0	0	0	1	0	1	1	1	P. aeruginosa
F1S1R2D2B1P2E12	SH140421x2x01	1	30	210.7	200.165-221.23499999999999	301	0	0	0	1	0	0	0	1	P. aeruginosa
F1S1R2D2B1P2E12	SH140421x2x04	0	377	211.4	200.82999999999996-221.97	302	0	0	0	0	0	0	0	0	P. aeruginosa
F1S1R2D2B1P2E12	SH141221x1x5	0	162	45.5	43.225-47.775	65	0	0	0	0	0	0	0	0	P. aeruginosa
F1S1R2D2B1P2E12	SH141221x1x82	0	2473	39.2	37.239999999999995-41.16	56	0	0	0	0	0	0	0	0	P. aeruginosa
F1S1R2D2B1P2E12	SH150921x1x64	1	32	145.6	138.32-152.88	208	0	0	0	1	0	0	1	1	P. aeruginosa
F1S1R2D2B1P2E12	SH150921x1x67	1	44	147.7	140.31499999999997-155.085	211	0	0	0	1	0	0	1	1	P. aeruginosa
F1S1R2D2B1P2E12	SH150921x2x23	0	172	142.8	135.65999999999997-149.94	204	0	0	0	0	0	0	0	0	P. aeruginosa
F1S1R2D2B1P2E12	SH150921x2x44	0	462	141.4	134.32999999999998-148.46999999999997	202	0	0	0	0	0	0	0	0	P. aeruginosa
F1S1R2D2B1P2E12	SH161121x2x57	0	363	58.1	55.19499999999999-61.004999999999995	83	0	0	0	0	0	0	0	0	P. aeruginosa
F1S1R2D2B1P2E12	SH170321x1x44	1	86	266.7	253.36499999999998-280.035	381	0	0	0	1	0	0	0	0	P. aeruginosa
F1S1R2D2B1P2E12	SH170321x1x54	0	14328	263.9	250.70499999999996-277.09499999999997	377	0	0	0	0	0	0	0	0	P. aeruginosa
F1S1R2D2B1P2E12	SH170322x1x12	0	14330	18.2	17.29-19.11	26	0	0	0	0	0	0	0	0	P. aeruginosa
F1S1R2D2B1P2E12	SH170322x2x65	0	360	30.1	28.594999999999995-31.605	43	0	0	0	0	0	0	0	0	P. aeruginosa
F1S1R2D2B1P2E12	SH170322x2x92	0	136	31.5	29.924999999999994-33.074999999999996	45	0	0	0	0	0	0	0	0	P. aeruginosa
F1S1R2D2B1P2E12	SH181120x2x1	1	49	323.4	307.22999999999996-339.57	462	0	0	0	1	0	0	0	0	P. aeruginosa
F1S1R2D2B1P2E12	SH181120x2x61	1	55	349.3	331.8349999999999-366.765	499	0	0	0	1	0	0	0	0	P. aeruginosa
F1S1R2D2B1P2E12	SH181120x2x96	0	373	325.5	309.22499999999997-341.77500000000003	465	0	0	0	0	0	0	0	0	P. aeruginosa
F1S1R2D2B1P2E12	SH200921x2x12	1	70	124.6	118.36999999999999-130.83	178	0	0	0	1	0	1	1	1	P. aeruginosa
F1S1R2D2B1P2E12	SH201x03	0	223	160.3	152.28499999999997-168.315	229	0	0	0	0	0	0	0	0	P. aeruginosa
F1S1R2D2B1P2E12	SH204x52	0	184	170.8	162.25999999999996-179.34	244	0	0	0	0	0	0	0	0	P. aeruginosa
F1S1R2D2B1P2E12	SH206x38	1	168	172.9	164.25499999999997-181.545	247	0	0	0	0	0	0	1	1	P. aeruginosa
F1S1R2D2B1P2E12	SH211020x1x08	1	39	439.6	417.61999999999995-461.58	628	0	0	0	1	0	0	0	0	P. aeruginosa
F1S1R2D2B1P2E12	SH211020x2x86	1	370	488.6	464.16999999999996-513.03	698	0	0	0	0	0	0	0	0	P. aeruginosa
F1S1R2D2B1P2E12	SH220222x1x02	0	14337	2.1	1.9949999999999997-2.2049999999999996	3	0	0	0	0	0	0	0	0	P. aeruginosa
F1S1R2D2B1P2E12	SH220222x1x19	0	14339	0.7	0.6649999999999999-0.735	1	0	0	0	0	0	0	0	0	P. aeruginosa
F1S1R2D2B1P2E12	SH220222x2x50	0	79	12.6	11.969999999999999-13.23	18	0	0	0	1	0	0	0	0	P. aeruginosa
F1S1R2D2B1P2E12	SH220422x2x30	1	45	49.7	47.214999999999996-52.184999999999995	71	0	0	0	1	1	1	1	1	P. aeruginosa
F1S1R2D2B1P2E12	SH220921x1x92	1	37	108.5	103.07499999999999-113.92500000000001	155	0	0	0	1	0	1	1	1	P. aeruginosa
F1S1R2D2B1P2E12	SH220921x2x86	0	152	102.2	97.08999999999999-107.30999999999999	146	0	0	0	0	0	0	0	0	P. aeruginosa
F1S1R2D2B1P2E12	SH221020x2x25	1	375	493.5	468.82499999999993-518.175	705	0	0	0	0	0	0	0	0	P. aeruginosa
F1S1R2D2B1P2E12	SH221020x2x31	0	528	471.1	447.54499999999996-494.655	673	0	0	0	0	0	0	0	0	P. aeruginosa
F1S1R2D2B1P2E12	SH227x42	1	146	219.8	208.80999999999997-230.79	314	0	0	0	0	0	0	0	1	P. aeruginosa
F1S1R2D2B1P2E12	SH230321x2x28	0	461	241.5	229.42499999999995-253.575	345	0	0	0	0	0	0	0	0	P. aeruginosa
F1S1R2D2B1P2E12	SH230321x2x50	1	40	237.3	225.43499999999997-249.165	339	0	0	0	1	0	0	0	1	P. aeruginosa
F1S1R2D2B1P2E12	SH230321x2x55	1	42	236.6	224.76999999999998-248.43	338	0	0	0	1	0	0	0	1	P. aeruginosa
F1S1R2D2B1P2E12	SH230321x2x67	1	90	237.3	225.43499999999997-249.165	339	0	0	0	1	0	0	0	1	P. aeruginosa
F1S1R2D2B1P2E12	SH230920x1x67	1	41	390.6	371.06999999999994-410.13	558	0	0	0	1	0	0	0	0	P. aeruginosa
F1S1R2D2B1P2E12	SH230920x1x71	1	38	384.3	365.0849999999999-403.515	549	0	0	0	1	0	0	0	0	P. aeruginosa
F1S1R2D2B1P2E12	SH230920x1x71xr2	1	74	384.3	365.0849999999999-403.515	549	0	0	0	1	0	0	0	0	P. aeruginosa
F1S1R2D2B1P2E12	SH230920x1x95	1	160	373.8	355.10999999999996-392.48999999999995	534	0	0	0	0	0	0	0	0	P. aeruginosa
F1S1R2D2B1P2E12	SH230920x2x85	1	221	364.0	345.8-382.2	520	0	0	0	0	0	0	0	0	P. aeruginosa
F1S1R2D2B1P2E12	SH230920x2x88	1	366	361.2	343.14-379.26	516	0	0	0	0	0	0	0	0	P. aeruginosa
F1S1R2D2B1P2E12	SH230920x2x91	1	130	361.2	343.14-379.26	516	0	0	0	0	0	0	0	0	P. aeruginosa
F1S1R2D2B1P2E12	SH230920x2x96	1	208	358.4	340.47999999999996-376.32	512	0	0	0	0	0	0	0	0	P. aeruginosa
F1S1R2D2B1P2E12	SH242x01	0	366	249.2	236.73999999999998-261.66	356	0	0	0	0	0	0	0	0	P. aeruginosa
F1S1R2D2B1P2E12	SH250322x1x92	0	215	40.6	38.56999999999999-42.629999999999995	58	0	0	0	0	0	0	0	0	P. aeruginosa
F1S1R2D2B1P2E12	SH260321x2x62	0	262	224.0	212.79999999999998-235.20000000000002	320	0	0	0	0	0	0	0	0	P. aeruginosa
F1S1R2D2B1P2E12	SH300920x2x72	1	160	413.0	392.34999999999997-433.65000000000003	590	0	0	0	0	0	0	0	0	P. aeruginosa
F1S1R2D2B1P2H09	F1S1R2D2B1P3D08	0	507	5.6	5.319999999999999-5.88	8	0	0	0	0	0	0	0	0	P. aeruginosa
F1S1R2D2B1P2H09	F1S1R2D2B1P3E08	0	485	5.6	5.319999999999999-5.88	8	0	0	0	0	0	0	0	0	P. aeruginosa
F1S1R2D2B1P2H09	F1S1R2D2B1P3F09	0	925	0.0	0.0-0.0	0	0	0	0	0	0	0	0	0	P. aeruginosa
F1S1R2D2B1P2H09	F1S1R2D2B2P1G12	0	465	14.0	13.299999999999999-14.700000000000001	20	0	0	0	0	0	0	0	0	P. aeruginosa
F1S1R2D2B1P2H09	F1S1R2D2B2P1H01	0	561	9.8	9.309999999999999-10.29	14	0	0	0	0	0	0	0	0	P. aeruginosa
F1S1R2D2B1P2H09	F1S1R2D2B3P1E04	0	1084	23.8	22.609999999999996-24.99	34	0	0	0	0	0	0	0	0	P. aeruginosa
F1S1R2D2B1P2H09	F1S1R2D2B3P2C09	0	490	31.5	29.924999999999994-33.074999999999996	45	0	0	0	0	0	0	0	0	P. aeruginosa
F1S1R2D2B1P2H09	F1S1R2D2B3P2C12	0	881	28.7	27.264999999999997-30.135	41	0	0	0	0	0	0	0	0	P. aeruginosa
F1S1R2D2B1P2H09	F1S1R2D2B3P2E07	0	461	29.4	27.929999999999996-30.87	42	0	0	0	0	0	0	0	0	P. aeruginosa
F1S1R2D2B1P2H09	F1S1R2D2B3P3C12	0	485	32.2	30.589999999999993-33.809999999999995	46	0	0	0	0	0	0	0	0	P. aeruginosa
F1S1R2D2B1P2H09	F1S1R2D2B4P1A05	0	374	36.4	34.58-38.22	52	0	0	0	0	0	0	0	0	P. aeruginosa
F1S1R2D2B1P2H09	F1S1R2D2B4P1A08	0	467	38.5	36.574999999999996-40.425000000000004	55	0	0	0	0	0	0	0	0	P. aeruginosa
F1S1R2D2B1P2H09	F1S1R2D2B4P1F09	0	465	39.9	37.904999999999994-41.895	57	0	0	0	0	0	0	0	0	P. aeruginosa
F1S1R2D2B1P2H09	F1S1R2D2B4P1G09	0	535	39.9	37.904999999999994-41.895	57	0	0	0	0	0	0	0	0	P. aeruginosa
F1S1R2D2B1P2H09	F1S1R2D2B4P5A07	0	470	48.3	45.885-50.714999999999996	69	0	0	0	0	0	0	0	0	P. aeruginosa
F1S1R2D2B1P2H09	F1S1R2D2B4P5B03	0	457	48.3	45.885-50.714999999999996	69	0	0	0	0	0	0	0	0	P. aeruginosa
F1S1R2D2B1P2H09	F1S1R2D2B4P5G04	0	488	51.1	48.544999999999995-53.654999999999994	73	0	0	0	0	0	0	0	0	P. aeruginosa
F1S1R2D2B1P2H09	F1S1R2D3B1P1D04	0	475	51.1	48.544999999999995-53.654999999999994	73	0	0	0	0	0	0	0	0	P. aeruginosa
F1S1R2D2B1P2H09	F1S1R2D3B2P2H06	0	475	67.19999999999999	63.83999999999999-70.55999999999999	96	0	0	0	0	0	0	0	0	P. aeruginosa
F1S1R2D2B1P2H09	F1S1R2D3B3P2G07	0	359	81.19999999999999	77.13999999999999-85.25999999999999	116	0	0	0	0	0	0	0	0	P. aeruginosa
F1S1R2D2B1P2H09	F1S1R2D3B3P3E05	0	460	82.6	78.46999999999998-86.73	118	0	0	0	0	0	0	0	0	P. aeruginosa
F1S1R2D2B1P2H09	F1S1R2D3B3P3F07	0	1956	82.6	78.46999999999998-86.73	118	0	0	0	0	0	0	0	0	P. aeruginosa
F1S1R2D2B1P2H09	F1S1R2D3B3P3G02	0	162	82.6	78.46999999999998-86.73	118	0	0	0	0	0	0	0	0	P. aeruginosa
F1S1R2D2B1P2H09	F1S1R2D3B4P4A02	0	482	98.0	93.1-102.9	140	0	0	0	0	0	0	0	0	P. aeruginosa
F1S1R2D2B1P2H09	F1S1R2D3B4P4D03	0	464	98.0	93.1-102.9	140	0	0	0	0	0	0	0	0	P. aeruginosa
F1S1R2D2B1P2H09	F1S1R2D3B4P4E11	0	480	98.0	93.1-102.9	140	0	0	0	0	0	0	0	0	P. aeruginosa
F1S1R2D2B1P2H09	F1S1R2D3B4P4F11	0	481	98.0	93.1-102.9	140	0	0	0	0	0	0	0	0	P. aeruginosa
F1S1R2D2B1P2H09	F1S1R2D3B4P5B05	0	458	102.9	97.75499999999998-108.045	147	0	0	0	0	0	0	0	0	P. aeruginosa
F1S1R2D2B1P2H09	F1S1R2D4B1P1B06	0	272	102.9	97.75499999999998-108.045	147	0	0	0	0	0	0	0	0	P. aeruginosa
F1S1R2D2B1P2H09	F1S1R2D4B1P1D08	0	476	102.2	97.08999999999999-107.30999999999999	146	0	0	0	0	0	0	0	0	P. aeruginosa
F1S1R2D2B1P2H09	F1S1R2D4B1P1G08	0	458	105.0	99.75-110.25	150	0	0	0	0	0	0	0	0	P. aeruginosa
F1S1R2D2B1P2H09	F1S1R2D4B1P3D04	0	458	107.8	102.41-113.19	154	0	0	0	0	0	0	0	0	P. aeruginosa
F1S1R2D2B1P2H09	F1S1R2D4B1P4A10	0	467	109.9	104.40499999999999-115.395	157	0	0	0	0	0	0	0	0	P. aeruginosa
F1S1R2D2B1P2H09	F1S1R2D4B1P4H09	0	469	109.9	104.40499999999999-115.395	157	0	0	0	0	0	0	0	0	P. aeruginosa
F1S1R2D2B1P2H09	F1S1R2D4B4P5F05	0	1981	141.4	134.32999999999998-148.46999999999997	202	0	0	0	0	0	0	0	0	P. aeruginosa
F1S1R2D2B1P2H09	F1S1R2D4B4P5H05	0	483	141.4	134.32999999999998-148.46999999999997	202	0	0	0	0	0	0	0	0	P. aeruginosa
F1S1R2D2B1P2H09	F1S1R3D1B2P1C06	0	14109	154.7	146.96499999999997-162.435	221	0	0	0	0	0	0	0	0	P. aeruginosa
F1S1R2D2B1P2H09	F1S1R3D1B2P1C07	0	14106	155.4	147.62999999999997-163.17	222	0	0	0	0	0	0	0	0	P. aeruginosa
F1S1R2D2B1P2H09	SH011020x2x54	0	465	392.7	373.065-412.335	561	0	0	0	0	0	0	0	0	P. aeruginosa
F1S1R2D2B1P2H09	SH011020x2x57	0	490	393.4	373.72999999999996-413.07	562	0	0	0	0	0	0	0	0	P. aeruginosa
F1S1R2D2B1P2H09	SH011020x2x85	0	447	348.6	331.16999999999996-366.03	498	0	0	0	0	0	0	0	0	P. aeruginosa
F1S1R2D2B1P2H09	SH011020x2x87	0	2124	350.7	333.16499999999996-368.235	501	0	0	0	0	0	0	0	0	P. aeruginosa
F1S1R2D2B1P2H09	SH011020x2x91	0	474	345.1	327.84499999999997-362.35499999999996	493	0	0	0	0	0	0	0	0	P. aeruginosa
F1S1R2D2B1P2H09	SH011020x2x94	0	448	344.4	327.17999999999995-361.62	492	0	0	0	0	0	0	0	0	P. aeruginosa
F1S1R2D2B1P2H09	SH020921x1x3	0	476	160.3	152.28499999999997-168.315	229	0	0	0	0	0	0	0	0	P. aeruginosa
F1S1R2D2B1P2H09	SH020921x1x4	0	477	160.3	152.28499999999997-168.315	229	0	0	0	0	0	0	0	0	P. aeruginosa
F1S1R2D2B1P2H09	SH020921x2x09	0	477	154.0	146.29999999999998-161.70000000000002	220	0	0	0	0	0	0	0	0	P. aeruginosa
F1S1R2D2B1P2H09	SH020921x2x75	0	456	148.4	140.97999999999996-155.82	212	0	0	0	0	0	0	0	0	P. aeruginosa
F1S1R2D2B1P2H09	SH040221x1x28	1	466	557.9	530.005-585.795	797	0	0	0	0	0	0	0	0	P. aeruginosa
F1S1R2D2B1P2H09	SH040221x1x30	1	481	556.5	528.675-584.325	795	0	0	0	0	0	0	0	0	P. aeruginosa
F1S1R2D2B1P2H09	SH040221x1x58	1	506	549.5	522.025-576.975	785	0	0	0	0	0	0	0	0	P. aeruginosa
F1S1R2D2B1P2H09	SH040221x2x03	1	512	539.6999999999999	512.7149999999999-566.685	771	0	0	0	0	0	0	0	0	P. aeruginosa
F1S1R2D2B1P2H09	SH040221x2x04	1	505	536.1999999999999	509.38999999999993-563.01	766	0	0	0	0	0	0	0	0	P. aeruginosa
F1S1R2D2B1P2H09	SH040221x2x56	0	564	511.7	486.11499999999995-537.285	731	0	0	0	0	0	0	0	0	P. aeruginosa
F1S1R2D2B1P2H09	SH040221x2x73	0	690	507.5	482.12499999999994-532.875	725	0	0	0	0	0	0	0	0	P. aeruginosa
F1S1R2D2B1P2H09	SH040321x2x02	0	464	299.6	284.61999999999995-314.58	428	0	0	0	0	0	0	0	0	P. aeruginosa
F1S1R2D2B1P2H09	SH040321x2x27	0	463	294.7	279.965-309.435	421	0	0	0	0	0	0	0	0	P. aeruginosa
F1S1R2D2B1P2H09	SH040321x2x59	0	477	284.9	270.655-299.145	407	0	0	0	0	0	0	0	0	P. aeruginosa
F1S1R2D2B1P2H09	SH050122x2x23	0	448	21.7	20.615-22.785	31	0	0	0	0	0	0	0	0	P. aeruginosa
F1S1R2D2B1P2H09	SH050122x2x50	0	450	19.6	18.619999999999997-20.58	28	0	0	0	0	0	0	0	0	P. aeruginosa
F1S1R2D2B1P2H09	SH060521x2x43	0	476	184.8	175.55999999999997-194.04	264	0	0	0	0	0	0	0	0	P. aeruginosa
F1S1R2D2B1P2H09	SH061021x2x40	0	497	84.0	79.8-88.2	120	0	0	0	0	0	0	0	0	P. aeruginosa
F1S1R2D2B1P2H09	SH081020x1x95	1	152	457.1	434.24499999999995-479.955	653	0	0	0	0	0	0	0	0	P. aeruginosa
F1S1R2D2B1P2H09	SH081020x2x64	1	473	455.7	432.91499999999996-478.485	651	0	0	0	0	0	0	0	0	P. aeruginosa
F1S1R2D2B1P2H09	SH081020x2x68	0	492	452.9	430.25499999999994-475.545	647	0	0	0	0	0	0	0	0	P. aeruginosa
F1S1R2D2B1P2H09	SH090321x2x37	0	400	272.3	258.68499999999995-285.91499999999996	389	0	0	0	0	0	0	0	0	P. aeruginosa
F1S1R2D2B1P2H09	SH090321x2x39	0	479	271.6	258.02-285.17999999999995	388	0	0	0	0	0	0	0	0	P. aeruginosa
F1S1R2D2B1P2H09	SH110222x67	0	471	7.0	6.6499999999999995-7.3500000000000005	10	0	0	0	0	0	0	0	0	P. aeruginosa
F1S1R2D2B1P2H09	SH121021x1x47	0	447	77.0	73.14999999999999-80.85000000000001	110	0	0	0	0	0	0	0	0	P. aeruginosa
F1S1R2D2B1P2H09	SH121021x1x96	0	469	71.39999999999999	67.82999999999998-74.97	102	0	0	0	0	0	0	0	0	P. aeruginosa
F1S1R2D2B1P2H09	SH140421x2x01	0	466	205.1	194.845-215.355	293	0	0	0	0	0	0	0	0	P. aeruginosa
F1S1R2D2B1P2H09	SH140421x2x04	1	120	205.8	195.50999999999996-216.09	294	0	0	0	0	0	0	0	1	P. aeruginosa
F1S1R2D2B1P2H09	SH141221x1x5	0	482	39.9	37.904999999999994-41.895	57	0	0	0	0	0	0	0	0	P. aeruginosa
F1S1R2D2B1P2H09	SH141221x1x82	0	2576	33.59999999999999	31.919999999999995-35.279999999999994	48	0	0	0	0	0	0	0	0	P. aeruginosa
F1S1R2D2B1P2H09	SH150921x1x64	0	467	140.0	133.0-147.0	200	0	0	0	0	0	0	0	0	P. aeruginosa
F1S1R2D2B1P2H09	SH150921x1x67	0	477	142.1	134.99499999999998-149.205	203	0	0	0	0	0	0	0	0	P. aeruginosa
F1S1R2D2B1P2H09	SH150921x2x23	0	492	137.2	130.33999999999997-144.06	196	0	0	0	0	0	0	0	0	P. aeruginosa
F1S1R2D2B1P2H09	SH150921x2x44	0	375	135.8	129.01-142.58999999999997	194	0	0	0	0	0	0	0	0	P. aeruginosa
F1S1R2D2B1P2H09	SH161121x2x57	0	268	52.5	49.875-55.125	75	0	0	0	0	0	0	0	0	P. aeruginosa
F1S1R2D2B1P2H09	SH170321x1x44	0	483	261.1	248.04499999999996-274.155	373	0	0	0	0	0	0	0	0	P. aeruginosa
F1S1R2D2B1P2H09	SH170321x1x54	0	14075	258.3	245.385-271.21500000000003	369	0	0	0	0	0	0	0	0	P. aeruginosa
F1S1R2D2B1P2H09	SH170322x1x12	0	14078	23.8	22.609999999999996-24.99	34	0	0	0	0	0	0	0	0	P. aeruginosa
F1S1R2D2B1P2H09	SH170322x2x65	0	137	35.7	33.91499999999999-37.485	51	0	0	0	0	0	0	0	0	P. aeruginosa
F1S1R2D2B1P2H09	SH170322x2x92	0	493	37.1	35.24499999999999-38.955	53	0	0	0	0	0	0	0	0	P. aeruginosa
F1S1R2D2B1P2H09	SH181120x2x1	0	484	317.8	301.90999999999997-333.68999999999994	454	0	0	0	0	0	0	0	0	P. aeruginosa
F1S1R2D2B1P2H09	SH181120x2x61	0	488	343.7	326.515-360.885	491	0	0	0	0	0	0	0	0	P. aeruginosa
F1S1R2D2B1P2H09	SH181120x2x96	0	713	319.9	303.905-335.895	457	0	0	0	0	0	0	0	0	P. aeruginosa
F1S1R2D2B1P2H09	SH200921x2x12	0	454	119.0	113.04999999999998-124.94999999999999	170	0	0	0	0	0	0	0	0	P. aeruginosa
F1S1R2D2B1P2H09	SH201x03	0	508	165.9	157.60499999999996-174.195	237	0	0	0	0	0	0	0	0	P. aeruginosa
F1S1R2D2B1P2H09	SH204x52	0	492	176.4	167.57999999999998-185.21999999999997	252	0	0	0	0	0	0	0	0	P. aeruginosa
F1S1R2D2B1P2H09	SH206x38	0	476	178.5	169.575-187.425	255	0	0	0	0	0	0	0	0	P. aeruginosa
F1S1R2D2B1P2H09	SH211020x1x08	0	473	434.0	412.29999999999995-455.70000000000005	620	0	0	0	0	0	0	0	0	P. aeruginosa
F1S1R2D2B1P2H09	SH211020x2x86	1	141	483.0	458.8499999999999-507.15	690	0	0	0	0	0	0	0	0	P. aeruginosa
F1S1R2D2B1P2H09	SH220222x1x02	0	14085	3.5	3.3249999999999997-3.6750000000000003	5	0	0	0	0	0	0	0	0	P. aeruginosa
F1S1R2D2B1P2H09	SH220222x1x19	0	14086	6.3	5.984999999999999-6.615	9	0	0	0	0	0	0	0	0	P. aeruginosa
F1S1R2D2B1P2H09	SH220222x2x50	0	497	18.2	17.29-19.11	26	0	0	0	0	0	0	0	0	P. aeruginosa
F1S1R2D2B1P2H09	SH220422x2x30	0	479	55.3	52.535-58.065	79	0	0	0	0	0	0	0	0	P. aeruginosa
F1S1R2D2B1P2H09	SH220921x1x92	0	470	102.9	97.75499999999998-108.045	147	0	0	0	0	0	0	0	0	P. aeruginosa
F1S1R2D2B1P2H09	SH220921x2x86	0	460	96.6	91.77-101.42999999999999	138	0	0	0	0	0	0	0	0	P. aeruginosa
F1S1R2D2B1P2H09	SH221020x2x25	1	277	487.9	463.50499999999994-512.295	697	0	0	0	0	0	0	0	0	P. aeruginosa
F1S1R2D2B1P2H09	SH221020x2x31	0	829	465.5	442.2249999999999-488.775	665	0	0	0	0	0	0	0	0	P. aeruginosa
F1S1R2D2B1P2H09	SH227x42	0	452	225.4	214.12999999999997-236.67	322	0	0	0	0	0	0	0	0	P. aeruginosa
F1S1R2D2B1P2H09	SH230321x2x28	0	374	235.9	224.10499999999996-247.695	337	0	0	0	0	0	0	0	0	P. aeruginosa
F1S1R2D2B1P2H09	SH230321x2x50	0	475	231.7	220.11499999999998-243.285	331	0	0	0	0	0	0	0	0	P. aeruginosa
F1S1R2D2B1P2H09	SH230321x2x55	0	476	231.0	219.44999999999996-242.54999999999998	330	0	0	0	0	0	0	0	0	P. aeruginosa
F1S1R2D2B1P2H09	SH230321x2x67	0	473	231.7	220.11499999999998-243.285	331	0	0	0	0	0	0	0	0	P. aeruginosa
F1S1R2D2B1P2H09	SH230920x1x67	0	476	385.0	365.75-404.25	550	0	0	0	0	0	0	0	0	P. aeruginosa
F1S1R2D2B1P2H09	SH230920x1x71	0	472	378.7	359.765-397.635	541	0	0	0	0	0	0	0	0	P. aeruginosa
F1S1R2D2B1P2H09	SH230920x1x71xr2	0	507	378.7	359.765-397.635	541	0	0	0	0	0	0	0	0	P. aeruginosa
F1S1R2D2B1P2H09	SH230920x1x95	0	480	368.2	349.78999999999996-386.61	526	0	0	0	0	0	0	0	0	P. aeruginosa
F1S1R2D2B1P2H09	SH230920x2x85	0	464	358.4	340.47999999999996-376.32	512	0	0	0	0	0	0	0	0	P. aeruginosa
F1S1R2D2B1P2H09	SH230920x2x88	1	129	355.6	337.81999999999994-373.38	508	0	0	0	0	0	0	0	0	P. aeruginosa
F1S1R2D2B1P2H09	SH230920x2x91	0	438	355.6	337.81999999999994-373.38	508	0	0	0	0	0	0	0	0	P. aeruginosa
F1S1R2D2B1P2H09	SH230920x2x96	0	515	352.8	335.15999999999997-370.43999999999994	504	0	0	0	0	0	0	0	0	P. aeruginosa
F1S1R2D2B1P2H09	SH242x01	1	144	254.8	242.05999999999997-267.54	364	0	0	0	0	0	0	0	1	P. aeruginosa
F1S1R2D2B1P2H09	SH250322x1x92	0	536	46.2	43.88999999999999-48.51	66	0	0	0	0	0	0	0	0	P. aeruginosa
F1S1R2D2B1P2H09	SH260321x2x62	0	689	218.4	207.47999999999996-229.32	312	0	0	0	0	0	0	0	0	P. aeruginosa
F1S1R2D2B1P2H09	SH300920x2x72	0	480	407.4	387.03-427.77	582	0	0	0	0	0	0	0	0	P. aeruginosa
F1S1R2D2B1P3D08	F1S1R2D2B1P3F09	0	592	5.6	5.319999999999999-5.88	8	0	0	0	0	0	0	0	0	P. aeruginosa
F1S1R2D2B1P3D08	F1S1R2D2B2P1G12	0	195	8.399999999999999	7.979999999999999-8.819999999999999	12	0	0	0	0	0	0	0	0	P. aeruginosa
F1S1R2D2B1P3D08	F1S1R2D2B2P1H01	0	282	4.199999999999999	3.9899999999999993-4.409999999999999	6	0	0	0	0	0	0	0	0	P. aeruginosa
F1S1R2D2B1P3D08	F1S1R2D2B3P1E04	0	813	18.2	17.29-19.11	26	0	0	0	0	0	0	0	0	P. aeruginosa
F1S1R2D2B1P3D08	F1S1R2D2B3P2C09	0	201	25.9	24.604999999999997-27.195	37	0	0	0	0	0	0	0	0	P. aeruginosa
F1S1R2D2B1P3D08	F1S1R2D2B3P2C12	0	600	23.1	21.944999999999997-24.255	33	0	0	0	0	0	0	0	0	P. aeruginosa
F1S1R2D2B1P3D08	F1S1R2D2B3P2E07	0	184	23.8	22.609999999999996-24.99	34	0	0	0	0	0	0	0	0	P. aeruginosa
F1S1R2D2B1P3D08	F1S1R2D2B3P3C12	0	172	26.6	25.269999999999996-27.93	38	0	0	0	0	0	0	0	0	P. aeruginosa
F1S1R2D2B1P3D08	F1S1R2D2B4P1A05	0	636	30.8	29.259999999999994-32.339999999999996	44	0	0	0	0	0	0	0	0	P. aeruginosa
F1S1R2D2B1P3D08	F1S1R2D2B4P1A08	0	192	32.9	31.254999999999995-34.545	47	0	0	0	0	0	0	0	0	P. aeruginosa
F1S1R2D2B1P3D08	F1S1R2D2B4P1F09	0	192	34.3	32.584999999999994-36.015	49	0	0	0	0	0	0	0	0	P. aeruginosa
F1S1R2D2B1P3D08	F1S1R2D2B4P1G09	0	262	34.3	32.584999999999994-36.015	49	0	0	0	0	0	0	0	0	P. aeruginosa
F1S1R2D2B1P3D08	F1S1R2D2B4P5A07	0	203	42.7	40.56499999999999-44.835	61	0	0	0	0	0	0	0	0	P. aeruginosa
F1S1R2D2B1P3D08	F1S1R2D2B4P5B03	0	188	42.7	40.56499999999999-44.835	61	0	0	0	0	0	0	0	0	P. aeruginosa
F1S1R2D2B1P3D08	F1S1R2D2B4P5G04	0	152	45.5	43.225-47.775	65	0	0	0	0	0	0	0	0	P. aeruginosa
F1S1R2D2B1P3D08	F1S1R2D3B1P1D04	0	107	45.5	43.225-47.775	65	0	0	0	0	0	0	0	0	P. aeruginosa
F1S1R2D2B1P3D08	F1S1R2D3B2P2H06	0	231	61.6	58.51999999999999-64.67999999999999	88	0	0	0	0	0	0	0	0	P. aeruginosa
F1S1R2D2B1P3D08	F1S1R2D3B3P2G07	0	615	75.6	71.82-79.38	108	0	0	0	0	0	0	0	0	P. aeruginosa
F1S1R2D2B1P3D08	F1S1R2D3B3P3E05	0	185	77.0	73.14999999999999-80.85000000000001	110	0	0	0	0	0	0	0	0	P. aeruginosa
F1S1R2D2B1P3D08	F1S1R2D3B3P3F07	0	1656	77.0	73.14999999999999-80.85000000000001	110	0	0	0	0	0	0	0	0	P. aeruginosa
F1S1R2D2B1P3D08	F1S1R2D3B3P3G02	0	415	77.0	73.14999999999999-80.85000000000001	110	0	0	0	0	0	0	0	0	P. aeruginosa
F1S1R2D2B1P3D08	F1S1R2D3B4P4A02	0	168	92.4	87.77999999999999-97.02	132	0	0	0	0	0	0	0	0	P. aeruginosa
F1S1R2D2B1P3D08	F1S1R2D3B4P4D03	1	96	92.4	87.77999999999999-97.02	132	0	0	0	1	0	1	1	1	P. aeruginosa
F1S1R2D2B1P3D08	F1S1R2D3B4P4E11	0	147	92.4	87.77999999999999-97.02	132	0	0	0	0	0	0	0	0	P. aeruginosa
F1S1R2D2B1P3D08	F1S1R2D3B4P4F11	0	148	92.4	87.77999999999999-97.02	132	0	0	0	0	0	0	0	0	P. aeruginosa
F1S1R2D2B1P3D08	F1S1R2D3B4P5B05	0	184	97.3	92.43499999999999-102.165	139	0	0	0	0	0	0	0	0	P. aeruginosa
F1S1R2D2B1P3D08	F1S1R2D4B1P1B06	0	439	97.3	92.43499999999999-102.165	139	0	0	0	0	0	0	0	0	P. aeruginosa
F1S1R2D2B1P3D08	F1S1R2D4B1P1D08	0	198	96.6	91.77-101.42999999999999	138	0	0	0	0	0	0	0	0	P. aeruginosa
F1S1R2D2B1P3D08	F1S1R2D4B1P1G08	0	184	99.4	94.42999999999999-104.36999999999999	142	0	0	0	0	0	0	0	0	P. aeruginosa
F1S1R2D2B1P3D08	F1S1R2D4B1P3D04	0	184	102.2	97.08999999999999-107.30999999999999	146	0	0	0	0	0	0	0	0	P. aeruginosa
F1S1R2D2B1P3D08	F1S1R2D4B1P4A10	0	192	104.3	99.085-109.515	149	0	0	0	0	0	0	0	0	P. aeruginosa
F1S1R2D2B1P3D08	F1S1R2D4B1P4H09	0	194	104.3	99.085-109.515	149	0	0	0	0	0	0	0	0	P. aeruginosa
F1S1R2D2B1P3D08	F1S1R2D4B4P5F05	0	1757	135.8	129.01-142.58999999999997	194	0	0	0	0	0	0	0	0	P. aeruginosa
F1S1R2D2B1P3D08	F1S1R2D4B4P5H05	0	202	135.8	129.01-142.58999999999997	194	0	0	0	0	0	0	0	0	P. aeruginosa
F1S1R2D2B1P3D08	F1S1R3D1B2P1C06	0	14324	149.1	141.64499999999998-156.555	213	0	0	0	0	0	0	0	0	P. aeruginosa
F1S1R2D2B1P3D08	F1S1R3D1B2P1C07	0	14319	149.8	142.30999999999997-157.29	214	0	0	0	0	0	0	0	0	P. aeruginosa
F1S1R2D2B1P3D08	SH011020x2x54	1	191	398.3	378.38499999999993-418.215	569	0	0	0	0	0	0	0	0	P. aeruginosa
F1S1R2D2B1P3D08	SH011020x2x57	1	201	399.0	379.04999999999995-418.95000000000005	570	0	0	0	0	0	0	0	0	P. aeruginosa
F1S1R2D2B1P3D08	SH011020x2x85	1	170	354.2	336.48999999999995-371.91	506	0	0	0	0	0	0	0	0	P. aeruginosa
F1S1R2D2B1P3D08	SH011020x2x87	0	2040	356.3	338.48499999999996-374.11499999999995	509	0	0	0	0	0	0	0	0	P. aeruginosa
F1S1R2D2B1P3D08	SH011020x2x91	1	199	350.7	333.16499999999996-368.235	501	0	0	0	0	0	0	0	0	P. aeruginosa
F1S1R2D2B1P3D08	SH011020x2x94	1	171	350.0	332.5-367.5	500	0	0	0	0	0	0	0	0	P. aeruginosa
F1S1R2D2B1P3D08	SH020921x1x3	1	108	165.9	157.60499999999996-174.195	237	0	0	0	0	0	0	1	1	P. aeruginosa
F1S1R2D2B1P3D08	SH020921x1x4	1	110	165.9	157.60499999999996-174.195	237	0	0	0	0	0	0	1	1	P. aeruginosa
F1S1R2D2B1P3D08	SH020921x2x09	1	110	159.6	151.61999999999998-167.58	228	0	0	0	0	0	0	1	1	P. aeruginosa
F1S1R2D2B1P3D08	SH020921x2x75	1	85	154.0	146.29999999999998-161.70000000000002	220	0	0	0	1	0	0	1	1	P. aeruginosa
F1S1R2D2B1P3D08	SH040221x1x28	1	99	563.5	535.3249999999999-591.6750000000001	805	0	0	0	1	0	0	0	0	P. aeruginosa
F1S1R2D2B1P3D08	SH040221x1x30	1	158	562.0999999999999	533.9949999999999-590.2049999999999	803	0	0	0	0	0	0	0	0	P. aeruginosa
F1S1R2D2B1P3D08	SH040221x1x58	1	217	555.0999999999999	527.3449999999999-582.8549999999999	793	0	0	0	0	0	0	0	0	P. aeruginosa
F1S1R2D2B1P3D08	SH040221x2x03	1	147	545.3	518.035-572.5649999999999	779	0	0	0	0	0	0	0	0	P. aeruginosa
F1S1R2D2B1P3D08	SH040221x2x04	1	226	541.8	514.7099999999999-568.89	774	0	0	0	0	0	0	0	0	P. aeruginosa
F1S1R2D2B1P3D08	SH040221x2x56	1	214	517.3	491.43499999999995-543.165	739	0	0	0	0	0	0	0	0	P. aeruginosa
F1S1R2D2B1P3D08	SH040221x2x73	1	330	513.1	487.445-538.755	733	0	0	0	0	0	0	0	0	P. aeruginosa
F1S1R2D2B1P3D08	SH040321x2x02	1	97	305.2	289.94-320.46	436	0	0	0	1	0	0	0	0	P. aeruginosa
F1S1R2D2B1P3D08	SH040321x2x27	1	96	300.3	285.28499999999997-315.31499999999994	429	0	0	0	1	0	0	0	0	P. aeruginosa
F1S1R2D2B1P3D08	SH040321x2x59	1	114	290.5	275.97499999999997-305.02500000000003	415	0	0	0	0	0	0	0	0	P. aeruginosa
F1S1R2D2B1P3D08	SH050122x2x23	0	180	27.3	25.934999999999995-28.665	39	0	0	0	0	0	0	0	0	P. aeruginosa
F1S1R2D2B1P3D08	SH050122x2x50	0	178	25.2	23.939999999999998-26.46	36	0	0	0	0	0	0	0	0	P. aeruginosa
F1S1R2D2B1P3D08	SH060521x2x43	0	201	190.4	180.87999999999997-199.92	272	0	0	0	0	0	0	0	0	P. aeruginosa
F1S1R2D2B1P3D08	SH061021x2x40	0	221	89.6	85.11999999999999-94.08	128	0	0	0	0	0	0	0	0	P. aeruginosa
F1S1R2D2B1P3D08	SH081020x1x95	1	450	462.7	439.56499999999994-485.83500000000004	661	0	0	0	0	0	0	0	0	P. aeruginosa
F1S1R2D2B1P3D08	SH081020x2x64	1	182	461.3	438.23499999999996-484.36499999999995	659	0	0	0	0	0	0	0	0	P. aeruginosa
F1S1R2D2B1P3D08	SH081020x2x68	1	128	458.5	435.57499999999993-481.42499999999995	655	0	0	0	0	0	0	0	0	P. aeruginosa
F1S1R2D2B1P3D08	SH090321x2x37	0	312	277.9	264.00499999999994-291.795	397	0	0	0	0	0	0	0	0	P. aeruginosa
F1S1R2D2B1P3D08	SH090321x2x39	1	190	277.2	263.34-291.06	396	0	0	0	0	0	0	0	0	P. aeruginosa
F1S1R2D2B1P3D08	SH110222x67	0	101	1.4	1.3299999999999998-1.47	2	0	0	0	0	0	0	0	0	P. aeruginosa
F1S1R2D2B1P3D08	SH121021x1x47	0	174	82.6	78.46999999999998-86.73	118	0	0	0	0	0	0	0	0	P. aeruginosa
F1S1R2D2B1P3D08	SH121021x1x96	0	102	77.0	73.14999999999999-80.85000000000001	110	0	0	0	0	0	0	0	0	P. aeruginosa
F1S1R2D2B1P3D08	SH140421x2x01	1	99	210.7	200.165-221.23499999999999	301	0	0	0	1	0	0	0	1	P. aeruginosa
F1S1R2D2B1P3D08	SH140421x2x04	0	408	211.4	200.82999999999996-221.97	302	0	0	0	0	0	0	0	0	P. aeruginosa
F1S1R2D2B1P3D08	SH141221x1x5	0	194	45.5	43.225-47.775	65	0	0	0	0	0	0	0	0	P. aeruginosa
F1S1R2D2B1P3D08	SH141221x1x82	0	2504	39.2	37.239999999999995-41.16	56	0	0	0	0	0	0	0	0	P. aeruginosa
F1S1R2D2B1P3D08	SH150921x1x64	1	100	145.6	138.32-152.88	208	0	0	0	0	0	0	1	1	P. aeruginosa
F1S1R2D2B1P3D08	SH150921x1x67	1	110	147.7	140.31499999999997-155.085	211	0	0	0	0	0	0	1	1	P. aeruginosa
F1S1R2D2B1P3D08	SH150921x2x23	0	202	142.8	135.65999999999997-149.94	204	0	0	0	0	0	0	0	0	P. aeruginosa
F1S1R2D2B1P3D08	SH150921x2x44	0	494	141.4	134.32999999999998-148.46999999999997	202	0	0	0	0	0	0	0	0	P. aeruginosa
F1S1R2D2B1P3D08	SH161121x2x57	0	391	58.1	55.19499999999999-61.004999999999995	83	0	0	0	0	0	0	0	0	P. aeruginosa
F1S1R2D2B1P3D08	SH170321x1x44	1	106	266.7	253.36499999999998-280.035	381	0	0	0	0	0	0	0	0	P. aeruginosa
F1S1R2D2B1P3D08	SH170321x1x54	0	14332	263.9	250.70499999999996-277.09499999999997	377	0	0	0	0	0	0	0	0	P. aeruginosa
F1S1R2D2B1P3D08	SH170322x1x12	0	14335	18.2	17.29-19.11	26	0	0	0	0	0	0	0	0	P. aeruginosa
F1S1R2D2B1P3D08	SH170322x2x65	0	391	30.1	28.594999999999995-31.605	43	0	0	0	0	0	0	0	0	P. aeruginosa
F1S1R2D2B1P3D08	SH170322x2x92	0	168	31.5	29.924999999999994-33.074999999999996	45	0	0	0	0	0	0	0	0	P. aeruginosa
F1S1R2D2B1P3D08	SH181120x2x1	1	117	323.4	307.22999999999996-339.57	462	0	0	0	0	0	0	0	0	P. aeruginosa
F1S1R2D2B1P3D08	SH181120x2x61	1	123	349.3	331.8349999999999-366.765	499	0	0	0	0	0	0	0	0	P. aeruginosa
F1S1R2D2B1P3D08	SH181120x2x96	0	386	325.5	309.22499999999997-341.77500000000003	465	0	0	0	0	0	0	0	0	P. aeruginosa
F1S1R2D2B1P3D08	SH200921x2x12	1	80	124.6	118.36999999999999-130.83	178	0	0	0	1	0	1	1	1	P. aeruginosa
F1S1R2D2B1P3D08	SH201x03	0	253	160.3	152.28499999999997-168.315	229	0	0	0	0	0	0	0	0	P. aeruginosa
F1S1R2D2B1P3D08	SH204x52	0	214	170.8	162.25999999999996-179.34	244	0	0	0	0	0	0	0	0	P. aeruginosa
F1S1R2D2B1P3D08	SH206x38	0	198	172.9	164.25499999999997-181.545	247	0	0	0	0	0	0	0	0	P. aeruginosa
F1S1R2D2B1P3D08	SH211020x1x08	1	107	439.6	417.61999999999995-461.58	628	0	0	0	0	0	0	0	0	P. aeruginosa
F1S1R2D2B1P3D08	SH211020x2x86	1	402	488.6	464.16999999999996-513.03	698	0	0	0	0	0	0	0	0	P. aeruginosa
F1S1R2D2B1P3D08	SH220222x1x02	0	14342	2.1	1.9949999999999997-2.2049999999999996	3	0	0	0	0	0	0	0	0	P. aeruginosa
F1S1R2D2B1P3D08	SH220222x1x19	0	14344	0.7	0.6649999999999999-0.735	1	0	0	0	0	0	0	0	0	P. aeruginosa
F1S1R2D2B1P3D08	SH220222x2x50	0	147	12.6	11.969999999999999-13.23	18	0	0	0	0	0	0	0	0	P. aeruginosa
F1S1R2D2B1P3D08	SH220422x2x30	0	111	49.7	47.214999999999996-52.184999999999995	71	0	0	0	0	0	0	0	0	P. aeruginosa
F1S1R2D2B1P3D08	SH220921x1x92	1	103	108.5	103.07499999999999-113.92500000000001	155	0	0	0	0	0	1	1	1	P. aeruginosa
F1S1R2D2B1P3D08	SH220921x2x86	0	182	102.2	97.08999999999999-107.30999999999999	146	0	0	0	0	0	0	0	0	P. aeruginosa
F1S1R2D2B1P3D08	SH221020x2x25	1	403	493.5	468.82499999999993-518.175	705	0	0	0	0	0	0	0	0	P. aeruginosa
F1S1R2D2B1P3D08	SH221020x2x31	0	560	471.1	447.54499999999996-494.655	673	0	0	0	0	0	0	0	0	P. aeruginosa
F1S1R2D2B1P3D08	SH227x42	1	176	219.8	208.80999999999997-230.79	314	0	0	0	0	0	0	0	1	P. aeruginosa
F1S1R2D2B1P3D08	SH230321x2x28	0	493	241.5	229.42499999999995-253.575	345	0	0	0	0	0	0	0	0	P. aeruginosa
F1S1R2D2B1P3D08	SH230321x2x50	1	108	237.3	225.43499999999997-249.165	339	0	0	0	0	0	0	0	1	P. aeruginosa
F1S1R2D2B1P3D08	SH230321x2x55	1	108	236.6	224.76999999999998-248.43	338	0	0	0	0	0	0	0	1	P. aeruginosa
F1S1R2D2B1P3D08	SH230321x2x67	1	100	237.3	225.43499999999997-249.165	339	0	0	0	0	0	0	0	1	P. aeruginosa
F1S1R2D2B1P3D08	SH230920x1x67	1	109	390.6	371.06999999999994-410.13	558	0	0	0	0	0	0	0	0	P. aeruginosa
F1S1R2D2B1P3D08	SH230920x1x71	1	104	384.3	365.0849999999999-403.515	549	0	0	0	0	0	0	0	0	P. aeruginosa
F1S1R2D2B1P3D08	SH230920x1x71xr2	1	140	384.3	365.0849999999999-403.515	549	0	0	0	0	0	0	0	0	P. aeruginosa
F1S1R2D2B1P3D08	SH230920x1x95	1	192	373.8	355.10999999999996-392.48999999999995	534	0	0	0	0	0	0	0	0	P. aeruginosa
F1S1R2D2B1P3D08	SH230920x2x85	1	253	364.0	345.8-382.2	520	0	0	0	0	0	0	0	0	P. aeruginosa
F1S1R2D2B1P3D08	SH230920x2x88	0	397	361.2	343.14-379.26	516	0	0	0	0	0	0	0	0	P. aeruginosa
F1S1R2D2B1P3D08	SH230920x2x91	1	160	361.2	343.14-379.26	516	0	0	0	0	0	0	0	0	P. aeruginosa
F1S1R2D2B1P3D08	SH230920x2x96	1	239	358.4	340.47999999999996-376.32	512	0	0	0	0	0	0	0	0	P. aeruginosa
F1S1R2D2B1P3D08	SH242x01	0	397	249.2	236.73999999999998-261.66	356	0	0	0	0	0	0	0	0	P. aeruginosa
F1S1R2D2B1P3D08	SH250322x1x92	0	247	40.6	38.56999999999999-42.629999999999995	58	0	0	0	0	0	0	0	0	P. aeruginosa
F1S1R2D2B1P3D08	SH260321x2x62	0	326	224.0	212.79999999999998-235.20000000000002	320	0	0	0	0	0	0	0	0	P. aeruginosa
F1S1R2D2B1P3D08	SH300920x2x72	1	192	413.0	392.34999999999997-433.65000000000003	590	0	0	0	0	0	0	0	0	P. aeruginosa
F1S1R2D2B1P3E08	F1S1R2D2B1P3F09	0	590	5.6	5.319999999999999-5.88	8	0	0	0	0	0	0	0	0	P. aeruginosa
F1S1R2D2B1P3E08	F1S1R2D2B2P1G12	0	190	8.399999999999999	7.979999999999999-8.819999999999999	12	0	0	0	0	0	0	0	0	P. aeruginosa
F1S1R2D2B1P3E08	F1S1R2D2B2P1H01	0	273	4.199999999999999	3.9899999999999993-4.409999999999999	6	0	0	0	0	0	0	0	0	P. aeruginosa
F1S1R2D2B1P3E08	F1S1R2D2B3P1E04	0	804	18.2	17.29-19.11	26	0	0	0	0	0	0	0	0	P. aeruginosa
F1S1R2D2B1P3E08	F1S1R2D2B3P2C09	0	195	25.9	24.604999999999997-27.195	37	0	0	0	0	0	0	0	0	P. aeruginosa
F1S1R2D2B1P3E08	F1S1R2D2B3P2C12	0	592	23.1	21.944999999999997-24.255	33	0	0	0	0	0	0	0	0	P. aeruginosa
F1S1R2D2B1P3E08	F1S1R2D2B3P2E07	0	178	23.8	22.609999999999996-24.99	34	0	0	0	0	0	0	0	0	P. aeruginosa
F1S1R2D2B1P3E08	F1S1R2D2B3P3C12	0	124	26.6	25.269999999999996-27.93	38	0	0	0	0	0	0	0	0	P. aeruginosa
F1S1R2D2B1P3E08	F1S1R2D2B4P1A05	0	615	30.8	29.259999999999994-32.339999999999996	44	0	0	0	0	0	0	0	0	P. aeruginosa
F1S1R2D2B1P3E08	F1S1R2D2B4P1A08	0	186	32.9	31.254999999999995-34.545	47	0	0	0	0	0	0	0	0	P. aeruginosa
F1S1R2D2B1P3E08	F1S1R2D2B4P1F09	0	186	34.3	32.584999999999994-36.015	49	0	0	0	0	0	0	0	0	P. aeruginosa
F1S1R2D2B1P3E08	F1S1R2D2B4P1G09	0	253	34.3	32.584999999999994-36.015	49	0	0	0	0	0	0	0	0	P. aeruginosa
F1S1R2D2B1P3E08	F1S1R2D2B4P5A07	0	198	42.7	40.56499999999999-44.835	61	0	0	0	0	0	0	0	0	P. aeruginosa
F1S1R2D2B1P3E08	F1S1R2D2B4P5B03	0	185	42.7	40.56499999999999-44.835	61	0	0	0	0	0	0	0	0	P. aeruginosa
F1S1R2D2B1P3E08	F1S1R2D2B4P5G04	0	115	45.5	43.225-47.775	65	0	0	0	0	0	0	0	0	P. aeruginosa
F1S1R2D2B1P3E08	F1S1R2D3B1P1D04	0	101	45.5	43.225-47.775	65	0	0	0	0	0	0	0	0	P. aeruginosa
F1S1R2D2B1P3E08	F1S1R2D3B2P2H06	0	183	61.6	58.51999999999999-64.67999999999999	88	0	0	0	0	0	0	0	0	P. aeruginosa
F1S1R2D2B1P3E08	F1S1R2D3B3P2G07	0	591	75.6	71.82-79.38	108	0	0	0	0	0	0	0	0	P. aeruginosa
F1S1R2D2B1P3E08	F1S1R2D3B3P3E05	0	180	77.0	73.14999999999999-80.85000000000001	110	0	0	0	0	0	0	0	0	P. aeruginosa
F1S1R2D2B1P3E08	F1S1R2D3B3P3F07	0	1650	77.0	73.14999999999999-80.85000000000001	110	0	0	0	0	0	0	0	0	P. aeruginosa
F1S1R2D2B1P3E08	F1S1R2D3B3P3G02	0	392	77.0	73.14999999999999-80.85000000000001	110	0	0	0	0	0	0	0	0	P. aeruginosa
F1S1R2D2B1P3E08	F1S1R2D3B4P4A02	0	162	92.4	87.77999999999999-97.02	132	0	0	0	0	0	0	0	0	P. aeruginosa
F1S1R2D2B1P3E08	F1S1R2D3B4P4D03	1	90	92.4	87.77999999999999-97.02	132	0	0	0	1	0	1	1	1	P. aeruginosa
F1S1R2D2B1P3E08	F1S1R2D3B4P4E11	0	99	92.4	87.77999999999999-97.02	132	0	0	0	1	0	0	0	0	P. aeruginosa
F1S1R2D2B1P3E08	F1S1R2D3B4P4F11	0	100	92.4	87.77999999999999-97.02	132	0	0	0	0	0	0	0	0	P. aeruginosa
F1S1R2D2B1P3E08	F1S1R2D3B4P5B05	0	178	97.3	92.43499999999999-102.165	139	0	0	0	0	0	0	0	0	P. aeruginosa
F1S1R2D2B1P3E08	F1S1R2D4B1P1B06	0	415	97.3	92.43499999999999-102.165	139	0	0	0	0	0	0	0	0	P. aeruginosa
F1S1R2D2B1P3E08	F1S1R2D4B1P1D08	0	192	96.6	91.77-101.42999999999999	138	0	0	0	0	0	0	0	0	P. aeruginosa
F1S1R2D2B1P3E08	F1S1R2D4B1P1G08	0	178	99.4	94.42999999999999-104.36999999999999	142	0	0	0	0	0	0	0	0	P. aeruginosa
F1S1R2D2B1P3E08	F1S1R2D4B1P3D04	0	178	102.2	97.08999999999999-107.30999999999999	146	0	0	0	0	0	0	0	0	P. aeruginosa
F1S1R2D2B1P3E08	F1S1R2D4B1P4A10	0	186	104.3	99.085-109.515	149	0	0	0	0	0	0	0	0	P. aeruginosa
F1S1R2D2B1P3E08	F1S1R2D4B1P4H09	0	188	104.3	99.085-109.515	149	0	0	0	0	0	0	0	0	P. aeruginosa
F1S1R2D2B1P3E08	F1S1R2D4B4P5F05	0	1753	135.8	129.01-142.58999999999997	194	0	0	0	0	0	0	0	0	P. aeruginosa
F1S1R2D2B1P3E08	F1S1R2D4B4P5H05	0	197	135.8	129.01-142.58999999999997	194	0	0	0	0	0	0	0	0	P. aeruginosa
F1S1R2D2B1P3E08	F1S1R3D1B2P1C06	0	14320	149.1	141.64499999999998-156.555	213	0	0	0	0	0	0	0	0	P. aeruginosa
F1S1R2D2B1P3E08	F1S1R3D1B2P1C07	0	14315	149.8	142.30999999999997-157.29	214	0	0	0	0	0	0	0	0	P. aeruginosa
F1S1R2D2B1P3E08	SH011020x2x54	1	185	398.3	378.38499999999993-418.215	569	0	0	0	0	0	0	0	0	P. aeruginosa
F1S1R2D2B1P3E08	SH011020x2x57	1	195	399.0	379.04999999999995-418.95000000000005	570	0	0	0	0	0	0	0	0	P. aeruginosa
F1S1R2D2B1P3E08	SH011020x2x85	1	164	354.2	336.48999999999995-371.91	506	0	0	0	0	0	0	0	0	P. aeruginosa
F1S1R2D2B1P3E08	SH011020x2x87	0	2020	356.3	338.48499999999996-374.11499999999995	509	0	0	0	0	0	0	0	0	P. aeruginosa
F1S1R2D2B1P3E08	SH011020x2x91	1	194	350.7	333.16499999999996-368.235	501	0	0	0	0	0	0	0	0	P. aeruginosa
F1S1R2D2B1P3E08	SH011020x2x94	1	165	350.0	332.5-367.5	500	0	0	0	0	0	0	0	0	P. aeruginosa
F1S1R2D2B1P3E08	SH020921x1x3	1	102	165.9	157.60499999999996-174.195	237	0	0	0	0	0	0	1	1	P. aeruginosa
F1S1R2D2B1P3E08	SH020921x1x4	1	104	165.9	157.60499999999996-174.195	237	0	0	0	0	0	0	1	1	P. aeruginosa
F1S1R2D2B1P3E08	SH020921x2x09	1	104	159.6	151.61999999999998-167.58	228	0	0	0	0	0	0	1	1	P. aeruginosa
F1S1R2D2B1P3E08	SH020921x2x75	1	79	154.0	146.29999999999998-161.70000000000002	220	0	0	0	1	0	0	1	1	P. aeruginosa
F1S1R2D2B1P3E08	SH040221x1x28	1	93	563.5	535.3249999999999-591.6750000000001	805	0	0	0	1	0	0	0	0	P. aeruginosa
F1S1R2D2B1P3E08	SH040221x1x30	1	111	562.0999999999999	533.9949999999999-590.2049999999999	803	0	0	0	0	0	0	0	0	P. aeruginosa
F1S1R2D2B1P3E08	SH040221x1x58	1	211	555.0999999999999	527.3449999999999-582.8549999999999	793	0	0	0	0	0	0	0	0	P. aeruginosa
F1S1R2D2B1P3E08	SH040221x2x03	1	140	545.3	518.035-572.5649999999999	779	0	0	0	0	0	0	0	0	P. aeruginosa
F1S1R2D2B1P3E08	SH040221x2x04	1	220	541.8	514.7099999999999-568.89	774	0	0	0	0	0	0	0	0	P. aeruginosa
F1S1R2D2B1P3E08	SH040221x2x56	1	209	517.3	491.43499999999995-543.165	739	0	0	0	0	0	0	0	0	P. aeruginosa
F1S1R2D2B1P3E08	SH040221x2x73	1	323	513.1	487.445-538.755	733	0	0	0	0	0	0	0	0	P. aeruginosa
F1S1R2D2B1P3E08	SH040321x2x02	1	91	305.2	289.94-320.46	436	0	0	0	1	0	0	0	0	P. aeruginosa
F1S1R2D2B1P3E08	SH040321x2x27	1	90	300.3	285.28499999999997-315.31499999999994	429	0	0	0	1	0	0	0	0	P. aeruginosa
F1S1R2D2B1P3E08	SH040321x2x59	1	108	290.5	275.97499999999997-305.02500000000003	415	0	0	0	0	0	0	0	0	P. aeruginosa
F1S1R2D2B1P3E08	SH050122x2x23	0	172	27.3	25.934999999999995-28.665	39	0	0	0	0	0	0	0	0	P. aeruginosa
F1S1R2D2B1P3E08	SH050122x2x50	0	172	25.2	23.939999999999998-26.46	36	0	0	0	0	0	0	0	0	P. aeruginosa
F1S1R2D2B1P3E08	SH060521x2x43	1	195	190.4	180.87999999999997-199.92	272	0	0	0	0	0	0	0	1	P. aeruginosa
F1S1R2D2B1P3E08	SH061021x2x40	0	215	89.6	85.11999999999999-94.08	128	0	0	0	0	0	0	0	0	P. aeruginosa
F1S1R2D2B1P3E08	SH081020x1x95	1	429	462.7	439.56499999999994-485.83500000000004	661	0	0	0	0	0	0	0	0	P. aeruginosa
F1S1R2D2B1P3E08	SH081020x2x64	1	176	461.3	438.23499999999996-484.36499999999995	659	0	0	0	0	0	0	0	0	P. aeruginosa
F1S1R2D2B1P3E08	SH081020x2x68	1	121	458.5	435.57499999999993-481.42499999999995	655	0	0	0	0	0	0	0	0	P. aeruginosa
F1S1R2D2B1P3E08	SH090321x2x37	1	289	277.9	264.00499999999994-291.795	397	0	0	0	0	0	0	0	0	P. aeruginosa
F1S1R2D2B1P3E08	SH090321x2x39	1	184	277.2	263.34-291.06	396	0	0	0	0	0	0	0	0	P. aeruginosa
F1S1R2D2B1P3E08	SH110222x67	0	95	1.4	1.3299999999999998-1.47	2	0	0	0	1	0	0	0	0	P. aeruginosa
F1S1R2D2B1P3E08	SH121021x1x47	0	167	82.6	78.46999999999998-86.73	118	0	0	0	0	0	0	0	0	P. aeruginosa
F1S1R2D2B1P3E08	SH121021x1x96	0	96	77.0	73.14999999999999-80.85000000000001	110	0	0	0	1	0	0	0	0	P. aeruginosa
F1S1R2D2B1P3E08	SH140421x2x01	1	93	210.7	200.165-221.23499999999999	301	0	0	0	1	0	0	0	1	P. aeruginosa
F1S1R2D2B1P3E08	SH140421x2x04	0	387	211.4	200.82999999999996-221.97	302	0	0	0	0	0	0	0	0	P. aeruginosa
F1S1R2D2B1P3E08	SH141221x1x5	0	187	45.5	43.225-47.775	65	0	0	0	0	0	0	0	0	P. aeruginosa
F1S1R2D2B1P3E08	SH141221x1x82	0	2462	39.2	37.239999999999995-41.16	56	0	0	0	0	0	0	0	0	P. aeruginosa
F1S1R2D2B1P3E08	SH150921x1x64	1	94	145.6	138.32-152.88	208	0	0	0	1	0	0	1	1	P. aeruginosa
F1S1R2D2B1P3E08	SH150921x1x67	1	104	147.7	140.31499999999997-155.085	211	0	0	0	0	0	0	1	1	P. aeruginosa
F1S1R2D2B1P3E08	SH150921x2x23	0	196	142.8	135.65999999999997-149.94	204	0	0	0	0	0	0	0	0	P. aeruginosa
F1S1R2D2B1P3E08	SH150921x2x44	0	473	141.4	134.32999999999998-148.46999999999997	202	0	0	0	0	0	0	0	0	P. aeruginosa
F1S1R2D2B1P3E08	SH161121x2x57	0	370	58.1	55.19499999999999-61.004999999999995	83	0	0	0	0	0	0	0	0	P. aeruginosa
F1S1R2D2B1P3E08	SH170321x1x44	1	100	266.7	253.36499999999998-280.035	381	0	0	0	0	0	0	0	0	P. aeruginosa
F1S1R2D2B1P3E08	SH170321x1x54	0	14320	263.9	250.70499999999996-277.09499999999997	377	0	0	0	0	0	0	0	0	P. aeruginosa
F1S1R2D2B1P3E08	SH170322x1x12	0	14323	18.2	17.29-19.11	26	0	0	0	0	0	0	0	0	P. aeruginosa
F1S1R2D2B1P3E08	SH170322x2x65	0	367	30.1	28.594999999999995-31.605	43	0	0	0	0	0	0	0	0	P. aeruginosa
F1S1R2D2B1P3E08	SH170322x2x92	0	120	31.5	29.924999999999994-33.074999999999996	45	0	0	0	0	0	0	0	0	P. aeruginosa
F1S1R2D2B1P3E08	SH181120x2x1	1	111	323.4	307.22999999999996-339.57	462	0	0	0	0	0	0	0	0	P. aeruginosa
F1S1R2D2B1P3E08	SH181120x2x61	1	117	349.3	331.8349999999999-366.765	499	0	0	0	0	0	0	0	0	P. aeruginosa
F1S1R2D2B1P3E08	SH181120x2x96	0	359	325.5	309.22499999999997-341.77500000000003	465	0	0	0	0	0	0	0	0	P. aeruginosa
F1S1R2D2B1P3E08	SH200921x2x12	1	74	124.6	118.36999999999999-130.83	178	0	0	0	1	0	1	1	1	P. aeruginosa
F1S1R2D2B1P3E08	SH201x03	0	247	160.3	152.28499999999997-168.315	229	0	0	0	0	0	0	0	0	P. aeruginosa
F1S1R2D2B1P3E08	SH204x52	0	208	170.8	162.25999999999996-179.34	244	0	0	0	0	0	0	0	0	P. aeruginosa
F1S1R2D2B1P3E08	SH206x38	0	192	172.9	164.25499999999997-181.545	247	0	0	0	0	0	0	0	0	P. aeruginosa
F1S1R2D2B1P3E08	SH211020x1x08	1	101	439.6	417.61999999999995-461.58	628	0	0	0	0	0	0	0	0	P. aeruginosa
F1S1R2D2B1P3E08	SH211020x2x86	1	381	488.6	464.16999999999996-513.03	698	0	0	0	0	0	0	0	0	P. aeruginosa
F1S1R2D2B1P3E08	SH220222x1x02	0	14330	2.1	1.9949999999999997-2.2049999999999996	3	0	0	0	0	0	0	0	0	P. aeruginosa
F1S1R2D2B1P3E08	SH220222x1x19	0	14332	0.7	0.6649999999999999-0.735	1	0	0	0	0	0	0	0	0	P. aeruginosa
F1S1R2D2B1P3E08	SH220222x2x50	0	140	12.6	11.969999999999999-13.23	18	0	0	0	0	0	0	0	0	P. aeruginosa
F1S1R2D2B1P3E08	SH220422x2x30	0	105	49.7	47.214999999999996-52.184999999999995	71	0	0	0	0	0	0	0	0	P. aeruginosa
F1S1R2D2B1P3E08	SH220921x1x92	1	97	108.5	103.07499999999999-113.92500000000001	155	0	0	0	1	0	1	1	1	P. aeruginosa
F1S1R2D2B1P3E08	SH220921x2x86	0	176	102.2	97.08999999999999-107.30999999999999	146	0	0	0	0	0	0	0	0	P. aeruginosa
F1S1R2D2B1P3E08	SH221020x2x25	1	380	493.5	468.82499999999993-518.175	705	0	0	0	0	0	0	0	0	P. aeruginosa
F1S1R2D2B1P3E08	SH221020x2x31	0	539	471.1	447.54499999999996-494.655	673	0	0	0	0	0	0	0	0	P. aeruginosa
F1S1R2D2B1P3E08	SH227x42	1	170	219.8	208.80999999999997-230.79	314	0	0	0	0	0	0	0	1	P. aeruginosa
F1S1R2D2B1P3E08	SH230321x2x28	0	472	241.5	229.42499999999995-253.575	345	0	0	0	0	0	0	0	0	P. aeruginosa
F1S1R2D2B1P3E08	SH230321x2x50	1	102	237.3	225.43499999999997-249.165	339	0	0	0	0	0	0	0	1	P. aeruginosa
F1S1R2D2B1P3E08	SH230321x2x55	1	102	236.6	224.76999999999998-248.43	338	0	0	0	0	0	0	0	1	P. aeruginosa
F1S1R2D2B1P3E08	SH230321x2x67	1	94	237.3	225.43499999999997-249.165	339	0	0	0	1	0	0	0	1	P. aeruginosa
F1S1R2D2B1P3E08	SH230920x1x67	1	103	390.6	371.06999999999994-410.13	558	0	0	0	0	0	0	0	0	P. aeruginosa
F1S1R2D2B1P3E08	SH230920x1x71	1	98	384.3	365.0849999999999-403.515	549	0	0	0	1	0	0	0	0	P. aeruginosa
F1S1R2D2B1P3E08	SH230920x1x71xr2	1	134	384.3	365.0849999999999-403.515	549	0	0	0	0	0	0	0	0	P. aeruginosa
F1S1R2D2B1P3E08	SH230920x1x95	1	186	373.8	355.10999999999996-392.48999999999995	534	0	0	0	0	0	0	0	0	P. aeruginosa
F1S1R2D2B1P3E08	SH230920x2x85	1	247	364.0	345.8-382.2	520	0	0	0	0	0	0	0	0	P. aeruginosa
F1S1R2D2B1P3E08	SH230920x2x88	1	373	361.2	343.14-379.26	516	0	0	0	0	0	0	0	0	P. aeruginosa
F1S1R2D2B1P3E08	SH230920x2x91	1	154	361.2	343.14-379.26	516	0	0	0	0	0	0	0	0	P. aeruginosa
F1S1R2D2B1P3E08	SH230920x2x96	1	233	358.4	340.47999999999996-376.32	512	0	0	0	0	0	0	0	0	P. aeruginosa
F1S1R2D2B1P3E08	SH242x01	0	373	249.2	236.73999999999998-261.66	356	0	0	0	0	0	0	0	0	P. aeruginosa
F1S1R2D2B1P3E08	SH250322x1x92	0	241	40.6	38.56999999999999-42.629999999999995	58	0	0	0	0	0	0	0	0	P. aeruginosa
F1S1R2D2B1P3E08	SH260321x2x62	0	320	224.0	212.79999999999998-235.20000000000002	320	0	0	0	0	0	0	0	0	P. aeruginosa
F1S1R2D2B1P3E08	SH300920x2x72	1	186	413.0	392.34999999999997-433.65000000000003	590	0	0	0	0	0	0	0	0	P. aeruginosa
F1S1R2D2B1P3F09	F1S1R2D2B2P1G12	0	645	14.0	13.299999999999999-14.700000000000001	20	0	0	0	0	0	0	0	0	P. aeruginosa
F1S1R2D2B1P3F09	F1S1R2D2B2P1H01	0	715	9.8	9.309999999999999-10.29	14	0	0	0	0	0	0	0	0	P. aeruginosa
F1S1R2D2B1P3F09	F1S1R2D2B3P1E04	0	1225	23.8	22.609999999999996-24.99	34	0	0	0	0	0	0	0	0	P. aeruginosa
F1S1R2D2B1P3F09	F1S1R2D2B3P2C09	0	656	31.5	29.924999999999994-33.074999999999996	45	0	0	0	0	0	0	0	0	P. aeruginosa
F1S1R2D2B1P3F09	F1S1R2D2B3P2C12	0	1012	28.7	27.264999999999997-30.135	41	0	0	0	0	0	0	0	0	P. aeruginosa
F1S1R2D2B1P3F09	F1S1R2D2B3P2E07	0	636	29.4	27.929999999999996-30.87	42	0	0	0	0	0	0	0	0	P. aeruginosa
F1S1R2D2B1P3F09	F1S1R2D2B3P3C12	0	630	32.2	30.589999999999993-33.809999999999995	46	0	0	0	0	0	0	0	0	P. aeruginosa
F1S1R2D2B1P3F09	F1S1R2D2B4P1A05	0	1100	36.4	34.58-38.22	52	0	0	0	0	0	0	0	0	P. aeruginosa
F1S1R2D2B1P3F09	F1S1R2D2B4P1A08	0	642	38.5	36.574999999999996-40.425000000000004	55	0	0	0	0	0	0	0	0	P. aeruginosa
F1S1R2D2B1P3F09	F1S1R2D2B4P1F09	0	642	39.9	37.904999999999994-41.895	57	0	0	0	0	0	0	0	0	P. aeruginosa
F1S1R2D2B1P3F09	F1S1R2D2B4P1G09	0	694	39.9	37.904999999999994-41.895	57	0	0	0	0	0	0	0	0	P. aeruginosa
F1S1R2D2B1P3F09	F1S1R2D2B4P5A07	0	648	48.3	45.885-50.714999999999996	69	0	0	0	0	0	0	0	0	P. aeruginosa
F1S1R2D2B1P3F09	F1S1R2D2B4P5B03	0	625	48.3	45.885-50.714999999999996	69	0	0	0	0	0	0	0	0	P. aeruginosa
F1S1R2D2B1P3F09	F1S1R2D2B4P5G04	0	609	51.1	48.544999999999995-53.654999999999994	73	0	0	0	0	0	0	0	0	P. aeruginosa
F1S1R2D2B1P3F09	F1S1R2D3B1P1D04	0	556	51.1	48.544999999999995-53.654999999999994	73	0	0	0	0	0	0	0	0	P. aeruginosa
F1S1R2D2B1P3F09	F1S1R2D3B2P2H06	0	684	67.19999999999999	63.83999999999999-70.55999999999999	96	0	0	0	0	0	0	0	0	P. aeruginosa
F1S1R2D2B1P3F09	F1S1R2D3B3P2G07	0	1071	81.19999999999999	77.13999999999999-85.25999999999999	116	0	0	0	0	0	0	0	0	P. aeruginosa
F1S1R2D2B1P3F09	F1S1R2D3B3P3E05	0	638	82.6	78.46999999999998-86.73	118	0	0	0	0	0	0	0	0	P. aeruginosa
F1S1R2D2B1P3F09	F1S1R2D3B3P3F07	0	1969	82.6	78.46999999999998-86.73	118	0	0	0	0	0	0	0	0	P. aeruginosa
F1S1R2D2B1P3F09	F1S1R2D3B3P3G02	0	847	82.6	78.46999999999998-86.73	118	0	0	0	0	0	0	0	0	P. aeruginosa
F1S1R2D2B1P3F09	F1S1R2D3B4P4A02	0	623	98.0	93.1-102.9	140	0	0	0	0	0	0	0	0	P. aeruginosa
F1S1R2D2B1P3F09	F1S1R2D3B4P4D03	0	545	98.0	93.1-102.9	140	0	0	0	0	0	0	0	0	P. aeruginosa
F1S1R2D2B1P3F09	F1S1R2D3B4P4E11	0	619	98.0	93.1-102.9	140	0	0	0	0	0	0	0	0	P. aeruginosa
F1S1R2D2B1P3F09	F1S1R2D3B4P4F11	0	620	98.0	93.1-102.9	140	0	0	0	0	0	0	0	0	P. aeruginosa
F1S1R2D2B1P3F09	F1S1R2D3B4P5B05	0	636	102.9	97.75499999999998-108.045	147	0	0	0	0	0	0	0	0	P. aeruginosa
F1S1R2D2B1P3F09	F1S1R2D4B1P1B06	0	878	102.9	97.75499999999998-108.045	147	0	0	0	0	0	0	0	0	P. aeruginosa
F1S1R2D2B1P3F09	F1S1R2D4B1P1D08	0	651	102.2	97.08999999999999-107.30999999999999	146	0	0	0	0	0	0	0	0	P. aeruginosa
F1S1R2D2B1P3F09	F1S1R2D4B1P1G08	0	636	105.0	99.75-110.25	150	0	0	0	0	0	0	0	0	P. aeruginosa
F1S1R2D2B1P3F09	F1S1R2D4B1P3D04	0	636	107.8	102.41-113.19	154	0	0	0	0	0	0	0	0	P. aeruginosa
F1S1R2D2B1P3F09	F1S1R2D4B1P4A10	0	642	109.9	104.40499999999999-115.395	157	0	0	0	0	0	0	0	0	P. aeruginosa
F1S1R2D2B1P3F09	F1S1R2D4B1P4H09	0	644	109.9	104.40499999999999-115.395	157	0	0	0	0	0	0	0	0	P. aeruginosa
F1S1R2D2B1P3F09	F1S1R2D4B4P5F05	0	2115	141.4	134.32999999999998-148.46999999999997	202	0	0	0	0	0	0	0	0	P. aeruginosa
F1S1R2D2B1P3F09	F1S1R2D4B4P5H05	0	659	141.4	134.32999999999998-148.46999999999997	202	0	0	0	0	0	0	0	0	P. aeruginosa
F1S1R2D2B1P3F09	F1S1R3D1B2P1C06	0	13069	154.7	146.96499999999997-162.435	221	0	0	0	0	0	0	0	0	P. aeruginosa
F1S1R2D2B1P3F09	F1S1R3D1B2P1C07	0	13064	155.4	147.62999999999997-163.17	222	0	0	0	0	0	0	0	0	P. aeruginosa
F1S1R2D2B1P3F09	SH011020x2x54	0	639	392.7	373.065-412.335	561	0	0	0	0	0	0	0	0	P. aeruginosa
F1S1R2D2B1P3F09	SH011020x2x57	0	661	393.4	373.72999999999996-413.07	562	0	0	0	0	0	0	0	0	P. aeruginosa
F1S1R2D2B1P3F09	SH011020x2x85	0	623	348.6	331.16999999999996-366.03	498	0	0	0	0	0	0	0	0	P. aeruginosa
F1S1R2D2B1P3F09	SH011020x2x87	0	2122	350.7	333.16499999999996-368.235	501	0	0	0	0	0	0	0	0	P. aeruginosa
F1S1R2D2B1P3F09	SH011020x2x91	0	649	345.1	327.84499999999997-362.35499999999996	493	0	0	0	0	0	0	0	0	P. aeruginosa
F1S1R2D2B1P3F09	SH011020x2x94	0	624	344.4	327.17999999999995-361.62	492	0	0	0	0	0	0	0	0	P. aeruginosa
F1S1R2D2B1P3F09	SH020921x1x3	0	556	160.3	152.28499999999997-168.315	229	0	0	0	0	0	0	0	0	P. aeruginosa
F1S1R2D2B1P3F09	SH020921x1x4	0	557	160.3	152.28499999999997-168.315	229	0	0	0	0	0	0	0	0	P. aeruginosa
F1S1R2D2B1P3F09	SH020921x2x09	0	557	154.0	146.29999999999998-161.70000000000002	220	0	0	0	0	0	0	0	0	P. aeruginosa
F1S1R2D2B1P3F09	SH020921x2x75	0	567	148.4	140.97999999999996-155.82	212	0	0	0	0	0	0	0	0	P. aeruginosa
F1S1R2D2B1P3F09	SH040221x1x28	1	549	557.9	530.005-585.795	797	0	0	0	0	0	0	0	0	P. aeruginosa
F1S1R2D2B1P3F09	SH040221x1x30	0	621	556.5	528.675-584.325	795	0	0	0	0	0	0	0	0	P. aeruginosa
F1S1R2D2B1P3F09	SH040221x1x58	0	673	549.5	522.025-576.975	785	0	0	0	0	0	0	0	0	P. aeruginosa
F1S1R2D2B1P3F09	SH040221x2x03	0	592	539.6999999999999	512.7149999999999-566.685	771	0	0	0	0	0	0	0	0	P. aeruginosa
F1S1R2D2B1P3F09	SH040221x2x04	0	676	536.1999999999999	509.38999999999993-563.01	766	0	0	0	0	0	0	0	0	P. aeruginosa
F1S1R2D2B1P3F09	SH040221x2x56	0	652	511.7	486.11499999999995-537.285	731	0	0	0	0	0	0	0	0	P. aeruginosa
F1S1R2D2B1P3F09	SH040221x2x73	0	756	507.5	482.12499999999994-532.875	725	0	0	0	0	0	0	0	0	P. aeruginosa
F1S1R2D2B1P3F09	SH040321x2x02	0	536	299.6	284.61999999999995-314.58	428	0	0	0	0	0	0	0	0	P. aeruginosa
F1S1R2D2B1P3F09	SH040321x2x27	0	534	294.7	279.965-309.435	421	0	0	0	0	0	0	0	0	P. aeruginosa
F1S1R2D2B1P3F09	SH040321x2x59	0	562	284.9	270.655-299.145	407	0	0	0	0	0	0	0	0	P. aeruginosa
F1S1R2D2B1P3F09	SH050122x2x23	0	633	21.7	20.615-22.785	31	0	0	0	0	0	0	0	0	P. aeruginosa
F1S1R2D2B1P3F09	SH050122x2x50	0	631	19.6	18.619999999999997-20.58	28	0	0	0	0	0	0	0	0	P. aeruginosa
F1S1R2D2B1P3F09	SH060521x2x43	0	641	184.8	175.55999999999997-194.04	264	0	0	0	0	0	0	0	0	P. aeruginosa
F1S1R2D2B1P3F09	SH061021x2x40	0	672	84.0	79.8-88.2	120	0	0	0	0	0	0	0	0	P. aeruginosa
F1S1R2D2B1P3F09	SH081020x1x95	0	876	457.1	434.24499999999995-479.955	653	0	0	0	0	0	0	0	0	P. aeruginosa
F1S1R2D2B1P3F09	SH081020x2x64	0	629	455.7	432.91499999999996-478.485	651	0	0	0	0	0	0	0	0	P. aeruginosa
F1S1R2D2B1P3F09	SH081020x2x68	0	567	452.9	430.25499999999994-475.545	647	0	0	0	0	0	0	0	0	P. aeruginosa
F1S1R2D2B1P3F09	SH090321x2x37	0	765	272.3	258.68499999999995-285.91499999999996	389	0	0	0	0	0	0	0	0	P. aeruginosa
F1S1R2D2B1P3F09	SH090321x2x39	0	651	271.6	258.02-285.17999999999995	388	0	0	0	0	0	0	0	0	P. aeruginosa
F1S1R2D2B1P3F09	SH110222x67	0	584	7.0	6.6499999999999995-7.3500000000000005	10	0	0	0	0	0	0	0	0	P. aeruginosa
F1S1R2D2B1P3F09	SH121021x1x47	0	628	77.0	73.14999999999999-80.85000000000001	110	0	0	0	0	0	0	0	0	P. aeruginosa
F1S1R2D2B1P3F09	SH121021x1x96	0	551	71.39999999999999	67.82999999999998-74.97	102	0	0	0	0	0	0	0	0	P. aeruginosa
F1S1R2D2B1P3F09	SH140421x2x01	0	550	205.1	194.845-215.355	293	0	0	0	0	0	0	0	0	P. aeruginosa
F1S1R2D2B1P3F09	SH140421x2x04	0	844	205.8	195.50999999999996-216.09	294	0	0	0	0	0	0	0	0	P. aeruginosa
F1S1R2D2B1P3F09	SH141221x1x5	0	642	39.9	37.904999999999994-41.895	57	0	0	0	0	0	0	0	0	P. aeruginosa
F1S1R2D2B1P3F09	SH141221x1x82	0	2672	33.59999999999999	31.919999999999995-35.279999999999994	48	0	0	0	0	0	0	0	0	P. aeruginosa
F1S1R2D2B1P3F09	SH150921x1x64	0	548	140.0	133.0-147.0	200	0	0	0	0	0	0	0	0	P. aeruginosa
F1S1R2D2B1P3F09	SH150921x1x67	0	557	142.1	134.99499999999998-149.205	203	0	0	0	0	0	0	0	0	P. aeruginosa
F1S1R2D2B1P3F09	SH150921x2x23	0	658	137.2	130.33999999999997-144.06	196	0	0	0	0	0	0	0	0	P. aeruginosa
F1S1R2D2B1P3F09	SH150921x2x44	0	951	135.8	129.01-142.58999999999997	194	0	0	0	0	0	0	0	0	P. aeruginosa
F1S1R2D2B1P3F09	SH161121x2x57	0	829	52.5	49.875-55.125	75	0	0	0	0	0	0	0	0	P. aeruginosa
F1S1R2D2B1P3F09	SH170321x1x44	0	576	261.1	248.04499999999996-274.155	373	0	0	0	0	0	0	0	0	P. aeruginosa
F1S1R2D2B1P3F09	SH170321x1x54	0	13120	258.3	245.385-271.21500000000003	369	0	0	0	0	0	0	0	0	P. aeruginosa
F1S1R2D2B1P3F09	SH170322x1x12	0	13123	23.8	22.609999999999996-24.99	34	0	0	0	0	0	0	0	0	P. aeruginosa
F1S1R2D2B1P3F09	SH170322x2x65	0	825	35.7	33.91499999999999-37.485	51	0	0	0	0	0	0	0	0	P. aeruginosa
F1S1R2D2B1P3F09	SH170322x2x92	0	624	37.1	35.24499999999999-38.955	53	0	0	0	0	0	0	0	0	P. aeruginosa
F1S1R2D2B1P3F09	SH181120x2x1	0	564	317.8	301.90999999999997-333.68999999999994	454	0	0	0	0	0	0	0	0	P. aeruginosa
F1S1R2D2B1P3F09	SH181120x2x61	0	571	343.7	326.515-360.885	491	0	0	0	0	0	0	0	0	P. aeruginosa
F1S1R2D2B1P3F09	SH181120x2x96	0	857	319.9	303.905-335.895	457	0	0	0	0	0	0	0	0	P. aeruginosa
F1S1R2D2B1P3F09	SH200921x2x12	0	563	119.0	113.04999999999998-124.94999999999999	170	0	0	0	0	0	0	0	0	P. aeruginosa
F1S1R2D2B1P3F09	SH201x03	0	693	165.9	157.60499999999996-174.195	237	0	0	0	0	0	0	0	0	P. aeruginosa
F1S1R2D2B1P3F09	SH204x52	0	660	176.4	167.57999999999998-185.21999999999997	252	0	0	0	0	0	0	0	0	P. aeruginosa
F1S1R2D2B1P3F09	SH206x38	0	645	178.5	169.575-187.425	255	0	0	0	0	0	0	0	0	P. aeruginosa
F1S1R2D2B1P3F09	SH211020x1x08	0	554	434.0	412.29999999999995-455.70000000000005	620	0	0	0	0	0	0	0	0	P. aeruginosa
F1S1R2D2B1P3F09	SH211020x2x86	0	837	483.0	458.8499999999999-507.15	690	0	0	0	0	0	0	0	0	P. aeruginosa
F1S1R2D2B1P3F09	SH220222x1x02	0	13130	3.5	3.3249999999999997-3.6750000000000003	5	0	0	0	0	0	0	0	0	P. aeruginosa
F1S1R2D2B1P3F09	SH220222x1x19	0	13132	6.3	5.984999999999999-6.615	9	0	0	0	0	0	0	0	0	P. aeruginosa
F1S1R2D2B1P3F09	SH220222x2x50	0	593	18.2	17.29-19.11	26	0	0	0	0	0	0	0	0	P. aeruginosa
F1S1R2D2B1P3F09	SH220422x2x30	0	557	55.3	52.535-58.065	79	0	0	0	0	0	0	0	0	P. aeruginosa
F1S1R2D2B1P3F09	SH220921x1x92	0	550	102.9	97.75499999999998-108.045	147	0	0	0	0	0	0	0	0	P. aeruginosa
F1S1R2D2B1P3F09	SH220921x2x86	0	633	96.6	91.77-101.42999999999999	138	0	0	0	0	0	0	0	0	P. aeruginosa
F1S1R2D2B1P3F09	SH221020x2x25	0	842	487.9	463.50499999999994-512.295	697	0	0	0	0	0	0	0	0	P. aeruginosa
F1S1R2D2B1P3F09	SH221020x2x31	0	952	465.5	442.2249999999999-488.775	665	0	0	0	0	0	0	0	0	P. aeruginosa
F1S1R2D2B1P3F09	SH227x42	0	626	225.4	214.12999999999997-236.67	322	0	0	0	0	0	0	0	0	P. aeruginosa
F1S1R2D2B1P3F09	SH230321x2x28	0	950	235.9	224.10499999999996-247.695	337	0	0	0	0	0	0	0	0	P. aeruginosa
F1S1R2D2B1P3F09	SH230321x2x50	0	557	231.7	220.11499999999998-243.285	331	0	0	0	0	0	0	0	0	P. aeruginosa
F1S1R2D2B1P3F09	SH230321x2x55	0	556	231.0	219.44999999999996-242.54999999999998	330	0	0	0	0	0	0	0	0	P. aeruginosa
F1S1R2D2B1P3F09	SH230321x2x67	0	582	231.7	220.11499999999998-243.285	331	0	0	0	0	0	0	0	0	P. aeruginosa
F1S1R2D2B1P3F09	SH230920x1x67	0	557	385.0	365.75-404.25	550	0	0	0	0	0	0	0	0	P. aeruginosa
F1S1R2D2B1P3F09	SH230920x1x71	0	550	378.7	359.765-397.635	541	0	0	0	0	0	0	0	0	P. aeruginosa
F1S1R2D2B1P3F09	SH230920x1x71xr2	0	576	378.7	359.765-397.635	541	0	0	0	0	0	0	0	0	P. aeruginosa
F1S1R2D2B1P3F09	SH230920x1x95	0	652	368.2	349.78999999999996-386.61	526	0	0	0	0	0	0	0	0	P. aeruginosa
F1S1R2D2B1P3F09	SH230920x2x85	0	704	358.4	340.47999999999996-376.32	512	0	0	0	0	0	0	0	0	P. aeruginosa
F1S1R2D2B1P3F09	SH230920x2x88	0	833	355.6	337.81999999999994-373.38	508	0	0	0	0	0	0	0	0	P. aeruginosa
F1S1R2D2B1P3F09	SH230920x2x91	0	613	355.6	337.81999999999994-373.38	508	0	0	0	0	0	0	0	0	P. aeruginosa
F1S1R2D2B1P3F09	SH230920x2x96	0	683	352.8	335.15999999999997-370.43999999999994	504	0	0	0	0	0	0	0	0	P. aeruginosa
F1S1R2D2B1P3F09	SH242x01	0	830	254.8	242.05999999999997-267.54	364	0	0	0	0	0	0	0	0	P. aeruginosa
F1S1R2D2B1P3F09	SH250322x1x92	0	704	46.2	43.88999999999999-48.51	66	0	0	0	0	0	0	0	0	P. aeruginosa
F1S1R2D2B1P3F09	SH260321x2x62	0	754	218.4	207.47999999999996-229.32	312	0	0	0	0	0	0	0	0	P. aeruginosa
F1S1R2D2B1P3F09	SH300920x2x72	0	651	407.4	387.03-427.77	582	0	0	0	0	0	0	0	0	P. aeruginosa
F1S1R2D2B2P1G12	F1S1R2D2B2P1H01	0	161	4.199999999999999	3.9899999999999993-4.409999999999999	6	0	0	0	0	0	0	0	0	P. aeruginosa
F1S1R2D2B2P1G12	F1S1R2D2B3P1E04	0	733	9.8	9.309999999999999-10.29	14	0	0	0	0	0	0	0	0	P. aeruginosa
F1S1R2D2B2P1G12	F1S1R2D2B3P2C09	0	208	17.5	16.625-18.375	25	0	0	0	0	0	0	0	0	P. aeruginosa
F1S1R2D2B2P1G12	F1S1R2D2B3P2C12	0	608	14.7	13.964999999999998-15.435	21	0	0	0	0	0	0	0	0	P. aeruginosa
F1S1R2D2B2P1G12	F1S1R2D2B3P2E07	0	111	15.4	14.629999999999997-16.169999999999998	22	0	0	0	0	0	0	0	0	P. aeruginosa
F1S1R2D2B2P1G12	F1S1R2D2B3P3C12	0	182	18.2	17.29-19.11	26	0	0	0	0	0	0	0	0	P. aeruginosa
F1S1R2D2B2P1G12	F1S1R2D2B4P1A05	0	538	22.4	21.279999999999998-23.52	32	0	0	0	0	0	0	0	0	P. aeruginosa
F1S1R2D2B2P1G12	F1S1R2D2B4P1A08	0	73	24.5	23.275-25.725	35	0	0	0	1	0	0	0	0	P. aeruginosa
F1S1R2D2B2P1G12	F1S1R2D2B4P1F09	0	90	25.9	24.604999999999997-27.195	37	0	0	0	1	0	0	0	0	P. aeruginosa
F1S1R2D2B2P1G12	F1S1R2D2B4P1G09	0	159	25.9	24.604999999999997-27.195	37	0	0	0	0	0	0	0	0	P. aeruginosa
F1S1R2D2B2P1G12	F1S1R2D2B4P5A07	0	134	34.3	32.584999999999994-36.015	49	0	0	0	0	0	0	0	0	P. aeruginosa
F1S1R2D2B2P1G12	F1S1R2D2B4P5B03	0	122	34.3	32.584999999999994-36.015	49	0	0	0	0	0	0	0	0	P. aeruginosa
F1S1R2D2B2P1G12	F1S1R2D2B4P5G04	0	169	37.1	35.24499999999999-38.955	53	0	0	0	0	0	0	0	0	P. aeruginosa
F1S1R2D2B2P1G12	F1S1R2D3B1P1D04	0	160	37.1	35.24499999999999-38.955	53	0	0	0	0	0	0	0	0	P. aeruginosa
F1S1R2D2B2P1G12	F1S1R2D3B2P2H06	0	85	53.2	50.53999999999999-55.86	76	0	0	0	1	0	0	0	0	P. aeruginosa
F1S1R2D2B2P1G12	F1S1R2D3B3P2G07	0	514	67.19999999999999	63.83999999999999-70.55999999999999	96	0	0	0	0	0	0	0	0	P. aeruginosa
F1S1R2D2B2P1G12	F1S1R2D3B3P3E05	0	85	68.6	65.16999999999999-72.03	98	0	0	0	1	0	0	0	0	P. aeruginosa
F1S1R2D2B2P1G12	F1S1R2D3B3P3F07	0	1654	68.6	65.16999999999999-72.03	98	0	0	0	0	0	0	0	0	P. aeruginosa
F1S1R2D2B2P1G12	F1S1R2D3B3P3G02	0	373	68.6	65.16999999999999-72.03	98	0	0	0	0	0	0	0	0	P. aeruginosa
F1S1R2D2B2P1G12	F1S1R2D3B4P4A02	0	169	84.0	79.8-88.2	120	0	0	0	0	0	0	0	0	P. aeruginosa
F1S1R2D2B2P1G12	F1S1R2D3B4P4D03	0	149	84.0	79.8-88.2	120	0	0	0	0	0	0	0	0	P. aeruginosa
F1S1R2D2B2P1G12	F1S1R2D3B4P4E11	0	169	84.0	79.8-88.2	120	0	0	0	0	0	0	0	0	P. aeruginosa
F1S1R2D2B2P1G12	F1S1R2D3B4P4F11	0	170	84.0	79.8-88.2	120	0	0	0	0	0	0	0	0	P. aeruginosa
F1S1R2D2B2P1G12	F1S1R2D3B4P5B05	1	83	88.89999999999999	84.45499999999998-93.345	127	0	0	0	1	0	1	1	1	P. aeruginosa
F1S1R2D2B2P1G12	F1S1R2D4B1P1B06	0	372	88.89999999999999	84.45499999999998-93.345	127	0	0	0	0	0	0	0	0	P. aeruginosa
F1S1R2D2B2P1G12	F1S1R2D4B1P1D08	1	77	88.19999999999999	83.78999999999999-92.60999999999999	126	0	0	0	1	0	1	1	1	P. aeruginosa
F1S1R2D2B2P1G12	F1S1R2D4B1P1G08	1	83	91.0	86.45-95.55	130	0	0	0	1	0	1	1	1	P. aeruginosa
F1S1R2D2B2P1G12	F1S1R2D4B1P3D04	1	83	93.8	89.11-98.49	134	0	0	0	1	0	1	1	1	P. aeruginosa
F1S1R2D2B2P1G12	F1S1R2D4B1P4A10	1	73	95.9	91.10499999999999-100.695	137	0	0	0	1	0	1	1	1	P. aeruginosa
F1S1R2D2B2P1G12	F1S1R2D4B1P4H09	1	75	95.9	91.10499999999999-100.695	137	0	0	0	1	0	1	1	1	P. aeruginosa
F1S1R2D2B2P1G12	F1S1R2D4B4P5F05	0	1758	127.4	121.02999999999999-133.77	182	0	0	0	0	0	0	0	0	P. aeruginosa
F1S1R2D2B2P1G12	F1S1R2D4B4P5H05	0	208	127.4	121.02999999999999-133.77	182	0	0	0	0	0	0	0	0	P. aeruginosa
F1S1R2D2B2P1G12	F1S1R3D1B2P1C06	0	14240	140.7	133.665-147.73499999999999	201	0	0	0	0	0	0	0	0	P. aeruginosa
F1S1R2D2B2P1G12	F1S1R3D1B2P1C07	0	14235	141.4	134.32999999999998-148.46999999999997	202	0	0	0	0	0	0	0	0	P. aeruginosa
F1S1R2D2B2P1G12	SH011020x2x54	1	73	406.7	386.36499999999995-427.035	581	0	0	0	1	0	0	0	0	P. aeruginosa
F1S1R2D2B2P1G12	SH011020x2x57	1	208	407.4	387.03-427.77	582	0	0	0	0	0	0	0	0	P. aeruginosa
F1S1R2D2B2P1G12	SH011020x2x85	1	71	362.6	344.46999999999997-380.72999999999996	518	0	0	0	1	0	0	0	0	P. aeruginosa
F1S1R2D2B2P1G12	SH011020x2x87	0	1997	364.7	346.465-382.935	521	0	0	0	0	0	0	0	0	P. aeruginosa
F1S1R2D2B2P1G12	SH011020x2x91	1	99	359.1	341.1449999999999-377.055	513	0	0	0	1	0	0	0	0	P. aeruginosa
F1S1R2D2B2P1G12	SH011020x2x94	1	72	358.4	340.47999999999996-376.32	512	0	0	0	1	0	0	0	0	P. aeruginosa
F1S1R2D2B2P1G12	SH020921x1x3	1	161	174.3	165.58499999999998-183.015	249	0	0	0	0	0	0	1	1	P. aeruginosa
F1S1R2D2B2P1G12	SH020921x1x4	1	163	174.3	165.58499999999998-183.015	249	0	0	0	0	0	0	1	1	P. aeruginosa
F1S1R2D2B2P1G12	SH020921x2x09	1	163	168.0	159.6-176.4	240	0	0	0	0	0	0	1	1	P. aeruginosa
F1S1R2D2B2P1G12	SH020921x2x75	1	153	162.4	154.27999999999997-170.51999999999998	232	0	0	0	0	0	0	1	1	P. aeruginosa
F1S1R2D2B2P1G12	SH040221x1x28	1	154	571.9	543.305-600.495	817	0	0	0	0	0	0	0	0	P. aeruginosa
F1S1R2D2B2P1G12	SH040221x1x30	1	166	570.5	541.975-599.025	815	0	0	0	0	0	0	0	0	P. aeruginosa
F1S1R2D2B2P1G12	SH040221x1x58	1	224	563.5	535.3249999999999-591.6750000000001	805	0	0	0	0	0	0	0	0	P. aeruginosa
F1S1R2D2B2P1G12	SH040221x2x03	1	203	553.6999999999999	526.0149999999999-581.385	791	0	0	0	0	0	0	0	0	P. aeruginosa
F1S1R2D2B2P1G12	SH040221x2x04	1	232	550.1999999999999	522.6899999999999-577.7099999999999	786	0	0	0	0	0	0	0	0	P. aeruginosa
F1S1R2D2B2P1G12	SH040221x2x56	1	264	525.6999999999999	499.4149999999999-551.9849999999999	751	0	0	0	0	0	0	0	0	P. aeruginosa
F1S1R2D2B2P1G12	SH040221x2x73	1	385	521.5	495.42499999999995-547.575	745	0	0	0	0	0	0	0	0	P. aeruginosa
F1S1R2D2B2P1G12	SH040321x2x02	1	150	313.6	297.91999999999996-329.28	448	0	0	0	0	0	0	0	0	P. aeruginosa
F1S1R2D2B2P1G12	SH040321x2x27	1	149	308.7	293.265-324.135	441	0	0	0	0	0	0	0	0	P. aeruginosa
F1S1R2D2B2P1G12	SH040321x2x59	1	161	298.9	283.955-313.84499999999997	427	0	0	0	0	0	0	0	0	P. aeruginosa
F1S1R2D2B2P1G12	SH050122x2x23	0	103	35.7	33.91499999999999-37.485	51	0	0	0	0	0	0	0	0	P. aeruginosa
F1S1R2D2B2P1G12	SH050122x2x50	0	105	33.59999999999999	31.919999999999995-35.279999999999994	48	0	0	0	0	0	0	0	0	P. aeruginosa
F1S1R2D2B2P1G12	SH060521x2x43	1	74	198.8	188.85999999999999-208.73999999999998	284	0	0	0	1	0	0	0	1	P. aeruginosa
F1S1R2D2B2P1G12	SH061021x2x40	0	103	98.0	93.1-102.9	140	0	0	0	0	0	0	0	0	P. aeruginosa
F1S1R2D2B2P1G12	SH081020x1x95	1	409	471.1	447.54499999999996-494.655	673	0	0	0	0	0	0	0	0	P. aeruginosa
F1S1R2D2B2P1G12	SH081020x2x64	1	113	469.7	446.215-493.185	671	0	0	0	0	0	0	0	0	P. aeruginosa
F1S1R2D2B2P1G12	SH081020x2x68	1	180	466.9	443.55499999999995-490.245	667	0	0	0	0	0	0	0	0	P. aeruginosa
F1S1R2D2B2P1G12	SH090321x2x37	1	266	286.3	271.98499999999996-300.61499999999995	409	0	0	0	0	0	0	0	0	P. aeruginosa
F1S1R2D2B2P1G12	SH090321x2x39	1	197	285.6	271.31999999999994-299.88	408	0	0	0	0	0	0	0	0	P. aeruginosa
F1S1R2D2B2P1G12	SH110222x67	0	171	7.0	6.6499999999999995-7.3500000000000005	10	0	0	0	0	0	0	0	0	P. aeruginosa
F1S1R2D2B2P1G12	SH121021x1x47	0	102	91.0	86.45-95.55	130	0	0	0	0	0	0	0	0	P. aeruginosa
F1S1R2D2B2P1G12	SH121021x1x96	0	155	85.39999999999999	81.12999999999998-89.67	122	0	0	0	0	0	0	0	0	P. aeruginosa
F1S1R2D2B2P1G12	SH140421x2x01	1	152	219.1	208.14499999999998-230.055	313	0	0	0	0	0	0	0	1	P. aeruginosa
F1S1R2D2B2P1G12	SH140421x2x04	0	369	219.8	208.80999999999997-230.79	314	0	0	0	0	0	0	0	0	P. aeruginosa
F1S1R2D2B2P1G12	SH141221x1x5	0	95	53.9	51.205-56.595	77	0	0	0	1	0	0	0	0	P. aeruginosa
F1S1R2D2B2P1G12	SH141221x1x82	0	2439	47.6	45.21999999999999-49.98	68	0	0	0	0	0	0	0	0	P. aeruginosa
F1S1R2D2B2P1G12	SH150921x1x64	1	153	154.0	146.29999999999998-161.70000000000002	220	0	0	0	0	0	0	1	1	P. aeruginosa
F1S1R2D2B2P1G12	SH150921x1x67	1	163	156.1	148.295-163.905	223	0	0	0	0	0	0	1	1	P. aeruginosa
F1S1R2D2B2P1G12	SH150921x2x23	0	211	151.2	143.64-158.76	216	0	0	0	0	0	0	0	0	P. aeruginosa
F1S1R2D2B2P1G12	SH150921x2x44	0	445	149.8	142.30999999999997-157.29	214	0	0	0	0	0	0	0	0	P. aeruginosa
F1S1R2D2B2P1G12	SH161121x2x57	0	350	66.5	63.175-69.825	95	0	0	0	0	0	0	0	0	P. aeruginosa
F1S1R2D2B2P1G12	SH170321x1x44	1	171	275.1	261.34499999999997-288.85499999999996	393	0	0	0	0	0	0	0	0	P. aeruginosa
F1S1R2D2B2P1G12	SH170321x1x54	0	14233	272.3	258.68499999999995-285.91499999999996	389	0	0	0	0	0	0	0	0	P. aeruginosa
F1S1R2D2B2P1G12	SH170322x1x12	0	14235	9.8	9.309999999999999-10.29	14	0	0	0	0	0	0	0	0	P. aeruginosa
F1S1R2D2B2P1G12	SH170322x2x65	0	347	21.7	20.615-22.785	31	0	0	0	0	0	0	0	0	P. aeruginosa
F1S1R2D2B2P1G12	SH170322x2x92	0	177	23.1	21.944999999999997-24.255	33	0	0	0	0	0	0	0	0	P. aeruginosa
F1S1R2D2B2P1G12	SH181120x2x1	1	170	331.8	315.2099999999999-348.39	474	0	0	0	0	0	0	0	0	P. aeruginosa
F1S1R2D2B2P1G12	SH181120x2x61	1	172	357.7	339.815-375.585	511	0	0	0	0	0	0	0	0	P. aeruginosa
F1S1R2D2B2P1G12	SH181120x2x96	0	425	333.9	317.205-350.59499999999997	477	0	0	0	0	0	0	0	0	P. aeruginosa
F1S1R2D2B2P1G12	SH200921x2x12	0	149	133.0	126.35-139.65	190	0	0	0	0	0	0	0	0	P. aeruginosa
F1S1R2D2B2P1G12	SH201x03	1	127	151.9	144.30499999999998-159.49499999999998	217	0	0	0	0	0	0	1	1	P. aeruginosa
F1S1R2D2B2P1G12	SH204x52	1	117	162.4	154.27999999999997-170.51999999999998	232	0	0	0	0	0	0	1	1	P. aeruginosa
F1S1R2D2B2P1G12	SH206x38	1	100	164.5	156.275-172.725	235	0	0	0	0	0	0	1	1	P. aeruginosa
F1S1R2D2B2P1G12	SH211020x1x08	1	154	448.0	425.59999999999997-470.40000000000003	640	0	0	0	0	0	0	0	0	P. aeruginosa
F1S1R2D2B2P1G12	SH211020x2x86	1	359	497.0	472.1499999999999-521.8499999999999	710	0	0	0	0	0	0	0	0	P. aeruginosa
F1S1R2D2B2P1G12	SH220222x1x02	0	14242	10.5	9.975-11.025	15	0	0	0	0	0	0	0	0	P. aeruginosa
F1S1R2D2B2P1G12	SH220222x1x19	0	14243	7.699999999999999	7.314999999999999-8.084999999999999	11	0	0	0	0	0	0	0	0	P. aeruginosa
F1S1R2D2B2P1G12	SH220222x2x50	0	198	4.199999999999999	3.9899999999999993-4.409999999999999	6	0	0	0	0	0	0	0	0	P. aeruginosa
F1S1R2D2B2P1G12	SH220422x2x30	0	164	41.3	39.23499999999999-43.365	59	0	0	0	0	0	0	0	0	P. aeruginosa
F1S1R2D2B2P1G12	SH220921x1x92	0	156	116.9	111.05499999999999-122.74499999999999	167	0	0	0	0	0	0	0	0	P. aeruginosa
F1S1R2D2B2P1G12	SH220921x2x86	1	85	110.6	105.07-116.13	158	0	0	0	1	0	1	1	1	P. aeruginosa
F1S1R2D2B2P1G12	SH221020x2x25	1	359	501.9	476.80499999999995-526.995	717	0	0	0	0	0	0	0	0	P. aeruginosa
F1S1R2D2B2P1G12	SH221020x2x31	1	465	479.5	455.5249999999999-503.47499999999997	685	0	0	0	0	0	0	0	0	P. aeruginosa
F1S1R2D2B2P1G12	SH227x42	1	63	211.4	200.82999999999996-221.97	302	0	0	0	1	0	0	0	1	P. aeruginosa
F1S1R2D2B2P1G12	SH230321x2x28	0	444	249.9	237.40499999999997-262.395	357	0	0	0	0	0	0	0	0	P. aeruginosa
F1S1R2D2B2P1G12	SH230321x2x50	1	161	245.7	233.415-257.985	351	0	0	0	0	0	0	0	1	P. aeruginosa
F1S1R2D2B2P1G12	SH230321x2x55	1	161	245.0	232.74999999999997-257.25	350	0	0	0	0	0	0	0	1	P. aeruginosa
F1S1R2D2B2P1G12	SH230321x2x67	1	175	245.7	233.415-257.985	351	0	0	0	0	0	0	0	1	P. aeruginosa
F1S1R2D2B2P1G12	SH230920x1x67	1	162	399.0	379.04999999999995-418.95000000000005	570	0	0	0	0	0	0	0	0	P. aeruginosa
F1S1R2D2B2P1G12	SH230920x1x71	1	159	392.7	373.065-412.335	561	0	0	0	0	0	0	0	0	P. aeruginosa
F1S1R2D2B2P1G12	SH230920x1x71xr2	1	195	392.7	373.065-412.335	561	0	0	0	0	0	0	0	0	P. aeruginosa
F1S1R2D2B2P1G12	SH230920x1x95	1	199	382.2	363.09-401.31	546	0	0	0	0	0	0	0	0	P. aeruginosa
F1S1R2D2B2P1G12	SH230920x2x85	1	167	372.4	353.78-391.02	532	0	0	0	0	0	0	0	0	P. aeruginosa
F1S1R2D2B2P1G12	SH230920x2x88	1	354	369.6	351.11999999999995-388.08	528	0	0	0	0	0	0	0	0	P. aeruginosa
F1S1R2D2B2P1G12	SH230920x2x91	1	83	369.6	351.11999999999995-388.08	528	0	0	0	1	0	0	0	0	P. aeruginosa
F1S1R2D2B2P1G12	SH230920x2x96	1	164	366.8	348.4599999999999-385.14	524	0	0	0	0	0	0	0	0	P. aeruginosa
F1S1R2D2B2P1G12	SH242x01	0	353	240.8	228.75999999999996-252.84	344	0	0	0	0	0	0	0	0	P. aeruginosa
F1S1R2D2B2P1G12	SH250322x1x92	0	254	32.2	30.589999999999993-33.809999999999995	46	0	0	0	0	0	0	0	0	P. aeruginosa
F1S1R2D2B2P1G12	SH260321x2x62	0	380	232.4	220.77999999999997-244.01999999999998	332	0	0	0	0	0	0	0	0	P. aeruginosa
F1S1R2D2B2P1G12	SH300920x2x72	1	199	421.4	400.33-442.46999999999997	602	0	0	0	0	0	0	0	0	P. aeruginosa
F1S1R2D2B2P1H01	F1S1R2D2B3P1E04	0	823	14.0	13.299999999999999-14.700000000000001	20	0	0	0	0	0	0	0	0	P. aeruginosa
F1S1R2D2B2P1H01	F1S1R2D2B3P2C09	0	342	21.7	20.615-22.785	31	0	0	0	0	0	0	0	0	P. aeruginosa
F1S1R2D2B2P1H01	F1S1R2D2B3P2C12	0	737	18.9	17.955-19.845	27	0	0	0	0	0	0	0	0	P. aeruginosa
F1S1R2D2B2P1H01	F1S1R2D2B3P2E07	0	201	19.6	18.619999999999997-20.58	28	0	0	0	0	0	0	0	0	P. aeruginosa
F1S1R2D2B2P1H01	F1S1R2D2B3P3C12	0	274	22.4	21.279999999999998-23.52	32	0	0	0	0	0	0	0	0	P. aeruginosa
F1S1R2D2B2P1H01	F1S1R2D2B4P1A05	0	691	26.6	25.269999999999996-27.93	38	0	0	0	0	0	0	0	0	P. aeruginosa
F1S1R2D2B2P1H01	F1S1R2D2B4P1A08	0	166	28.7	27.264999999999997-30.135	41	0	0	0	0	0	0	0	0	P. aeruginosa
F1S1R2D2B2P1H01	F1S1R2D2B4P1F09	0	184	30.1	28.594999999999995-31.605	43	0	0	0	0	0	0	0	0	P. aeruginosa
F1S1R2D2B2P1H01	F1S1R2D2B4P1G09	0	249	30.1	28.594999999999995-31.605	43	0	0	0	0	0	0	0	0	P. aeruginosa
F1S1R2D2B2P1H01	F1S1R2D2B4P5A07	0	216	38.5	36.574999999999996-40.425000000000004	55	0	0	0	0	0	0	0	0	P. aeruginosa
F1S1R2D2B2P1H01	F1S1R2D2B4P5B03	0	199	38.5	36.574999999999996-40.425000000000004	55	0	0	0	0	0	0	0	0	P. aeruginosa
F1S1R2D2B2P1H01	F1S1R2D2B4P5G04	0	264	41.3	39.23499999999999-43.365	59	0	0	0	0	0	0	0	0	P. aeruginosa
F1S1R2D2B2P1H01	F1S1R2D3B1P1D04	0	252	41.3	39.23499999999999-43.365	59	0	0	0	0	0	0	0	0	P. aeruginosa
F1S1R2D2B2P1H01	F1S1R2D3B2P2H06	0	180	57.4	54.529999999999994-60.27	82	0	0	0	0	0	0	0	0	P. aeruginosa
F1S1R2D2B2P1H01	F1S1R2D3B3P2G07	0	667	71.39999999999999	67.82999999999998-74.97	102	0	0	0	0	0	0	0	0	P. aeruginosa
F1S1R2D2B2P1H01	F1S1R2D3B3P3E05	0	179	72.8	69.16-76.44	104	0	0	0	0	0	0	0	0	P. aeruginosa
F1S1R2D2B2P1H01	F1S1R2D3B3P3F07	0	1751	72.8	69.16-76.44	104	0	0	0	0	0	0	0	0	P. aeruginosa
F1S1R2D2B2P1H01	F1S1R2D3B3P3G02	0	470	72.8	69.16-76.44	104	0	0	0	0	0	0	0	0	P. aeruginosa
F1S1R2D2B2P1H01	F1S1R2D3B4P4A02	0	260	88.19999999999999	83.78999999999999-92.60999999999999	126	0	0	0	0	0	0	0	0	P. aeruginosa
F1S1R2D2B2P1H01	F1S1R2D3B4P4D03	0	241	88.19999999999999	83.78999999999999-92.60999999999999	126	0	0	0	0	0	0	0	0	P. aeruginosa
F1S1R2D2B2P1H01	F1S1R2D3B4P4E11	0	263	88.19999999999999	83.78999999999999-92.60999999999999	126	0	0	0	0	0	0	0	0	P. aeruginosa
F1S1R2D2B2P1H01	F1S1R2D3B4P4F11	0	264	88.19999999999999	83.78999999999999-92.60999999999999	126	0	0	0	0	0	0	0	0	P. aeruginosa
F1S1R2D2B2P1H01	F1S1R2D3B4P5B05	0	177	93.1	88.445-97.755	133	0	0	0	0	0	0	0	0	P. aeruginosa
F1S1R2D2B2P1H01	F1S1R2D4B1P1B06	0	485	93.1	88.445-97.755	133	0	0	0	0	0	0	0	0	P. aeruginosa
F1S1R2D2B2P1H01	F1S1R2D4B1P1D08	0	163	92.4	87.77999999999999-97.02	132	0	0	0	0	0	0	0	0	P. aeruginosa
F1S1R2D2B2P1H01	F1S1R2D4B1P1G08	0	177	95.2	90.43999999999998-99.96	136	0	0	0	0	0	0	0	0	P. aeruginosa
F1S1R2D2B2P1H01	F1S1R2D4B1P3D04	0	177	98.0	93.1-102.9	140	0	0	0	0	0	0	0	0	P. aeruginosa
F1S1R2D2B2P1H01	F1S1R2D4B1P4A10	0	166	100.1	95.09499999999998-105.105	143	0	0	0	0	0	0	0	0	P. aeruginosa
F1S1R2D2B2P1H01	F1S1R2D4B1P4H09	0	168	100.1	95.09499999999998-105.105	143	0	0	0	0	0	0	0	0	P. aeruginosa
F1S1R2D2B2P1H01	F1S1R2D4B4P5F05	0	1883	131.6	125.01999999999998-138.18	188	0	0	0	0	0	0	0	0	P. aeruginosa
F1S1R2D2B2P1H01	F1S1R2D4B4P5H05	0	333	131.6	125.01999999999998-138.18	188	0	0	0	0	0	0	0	0	P. aeruginosa
F1S1R2D2B2P1H01	F1S1R3D1B2P1C06	0	14373	144.9	137.65499999999997-152.14499999999998	207	0	0	0	0	0	0	0	0	P. aeruginosa
F1S1R2D2B2P1H01	F1S1R3D1B2P1C07	0	14368	145.6	138.32-152.88	208	0	0	0	0	0	0	0	0	P. aeruginosa
F1S1R2D2B2P1H01	SH011020x2x54	1	167	402.5	382.375-422.625	575	0	0	0	0	0	0	0	0	P. aeruginosa
F1S1R2D2B2P1H01	SH011020x2x57	1	342	403.2	383.03999999999996-423.36	576	0	0	0	0	0	0	0	0	P. aeruginosa
F1S1R2D2B2P1H01	SH011020x2x85	1	167	358.4	340.47999999999996-376.32	512	0	0	0	0	0	0	0	0	P. aeruginosa
F1S1R2D2B2P1H01	SH011020x2x87	0	2093	360.5	342.47499999999997-378.52500000000003	515	0	0	0	0	0	0	0	0	P. aeruginosa
F1S1R2D2B2P1H01	SH011020x2x91	1	190	354.9	337.155-372.645	507	0	0	0	0	0	0	0	0	P. aeruginosa
F1S1R2D2B2P1H01	SH011020x2x94	1	168	354.2	336.48999999999995-371.91	506	0	0	0	0	0	0	0	0	P. aeruginosa
F1S1R2D2B2P1H01	SH020921x1x3	0	253	170.1	161.595-178.605	243	0	0	0	0	0	0	0	0	P. aeruginosa
F1S1R2D2B2P1H01	SH020921x1x4	0	255	170.1	161.595-178.605	243	0	0	0	0	0	0	0	0	P. aeruginosa
F1S1R2D2B2P1H01	SH020921x2x09	0	255	163.8	155.60999999999999-171.98999999999998	234	0	0	0	0	0	0	0	0	P. aeruginosa
F1S1R2D2B2P1H01	SH020921x2x75	0	248	158.2	150.29-166.10999999999999	226	0	0	0	0	0	0	0	0	P. aeruginosa
F1S1R2D2B2P1H01	SH040221x1x28	1	243	567.6999999999999	539.3149999999999-596.0849999999999	811	0	0	0	0	0	0	0	0	P. aeruginosa
F1S1R2D2B2P1H01	SH040221x1x30	1	257	566.3	537.9849999999999-594.615	809	0	0	0	0	0	0	0	0	P. aeruginosa
F1S1R2D2B2P1H01	SH040221x1x58	1	356	559.3	531.3349999999999-587.265	799	0	0	0	0	0	0	0	0	P. aeruginosa
F1S1R2D2B2P1H01	SH040221x2x03	1	288	549.5	522.025-576.975	785	0	0	0	0	0	0	0	0	P. aeruginosa
F1S1R2D2B2P1H01	SH040221x2x04	1	359	546.0	518.6999999999999-573.3000000000001	780	0	0	0	0	0	0	0	0	P. aeruginosa
F1S1R2D2B2P1H01	SH040221x2x56	1	348	521.5	495.42499999999995-547.575	745	0	0	0	0	0	0	0	0	P. aeruginosa
F1S1R2D2B2P1H01	SH040221x2x73	1	467	517.3	491.43499999999995-543.165	739	0	0	0	0	0	0	0	0	P. aeruginosa
F1S1R2D2B2P1H01	SH040321x2x02	1	242	309.4	293.92999999999995-324.87	442	0	0	0	0	0	0	0	0	P. aeruginosa
F1S1R2D2B2P1H01	SH040321x2x27	1	241	304.5	289.275-319.725	435	0	0	0	0	0	0	0	0	P. aeruginosa
F1S1R2D2B2P1H01	SH040321x2x59	1	255	294.7	279.965-309.435	421	0	0	0	0	0	0	0	0	P. aeruginosa
F1S1R2D2B2P1H01	SH050122x2x23	0	194	31.5	29.924999999999994-33.074999999999996	45	0	0	0	0	0	0	0	0	P. aeruginosa
F1S1R2D2B2P1H01	SH050122x2x50	0	194	29.4	27.929999999999996-30.87	42	0	0	0	0	0	0	0	0	P. aeruginosa
F1S1R2D2B2P1H01	SH060521x2x43	1	174	194.6	184.86999999999998-204.33	278	0	0	0	0	0	0	0	1	P. aeruginosa
F1S1R2D2B2P1H01	SH061021x2x40	0	197	93.8	89.11-98.49	134	0	0	0	0	0	0	0	0	P. aeruginosa
F1S1R2D2B2P1H01	SH081020x1x95	0	504	466.9	443.55499999999995-490.245	667	0	0	0	0	0	0	0	0	P. aeruginosa
F1S1R2D2B2P1H01	SH081020x2x64	1	205	465.5	442.2249999999999-488.775	665	0	0	0	0	0	0	0	0	P. aeruginosa
F1S1R2D2B2P1H01	SH081020x2x68	1	265	462.7	439.56499999999994-485.83500000000004	661	0	0	0	0	0	0	0	0	P. aeruginosa
F1S1R2D2B2P1H01	SH090321x2x37	0	364	282.1	267.99499999999995-296.205	403	0	0	0	0	0	0	0	0	P. aeruginosa
F1S1R2D2B2P1H01	SH090321x2x39	0	331	281.4	267.33-295.46999999999997	402	0	0	0	0	0	0	0	0	P. aeruginosa
F1S1R2D2B2P1H01	SH110222x67	0	264	2.8	2.6599999999999997-2.94	4	0	0	0	0	0	0	0	0	P. aeruginosa
F1S1R2D2B2P1H01	SH121021x1x47	0	192	86.8	82.46-91.14	124	0	0	0	0	0	0	0	0	P. aeruginosa
F1S1R2D2B2P1H01	SH121021x1x96	0	247	81.19999999999999	77.13999999999999-85.25999999999999	116	0	0	0	0	0	0	0	0	P. aeruginosa
F1S1R2D2B2P1H01	SH140421x2x01	0	244	214.9	204.15499999999997-225.64499999999998	307	0	0	0	0	0	0	0	0	P. aeruginosa
F1S1R2D2B2P1H01	SH140421x2x04	0	467	215.6	204.82-226.38	308	0	0	0	0	0	0	0	0	P. aeruginosa
F1S1R2D2B2P1H01	SH141221x1x5	0	189	49.7	47.214999999999996-52.184999999999995	71	0	0	0	0	0	0	0	0	P. aeruginosa
F1S1R2D2B2P1H01	SH141221x1x82	0	2535	43.4	41.23-45.57	62	0	0	0	0	0	0	0	0	P. aeruginosa
F1S1R2D2B2P1H01	SH150921x1x64	0	245	149.8	142.30999999999997-157.29	214	0	0	0	0	0	0	0	0	P. aeruginosa
F1S1R2D2B2P1H01	SH150921x1x67	0	255	151.9	144.30499999999998-159.49499999999998	217	0	0	0	0	0	0	0	0	P. aeruginosa
F1S1R2D2B2P1H01	SH150921x2x23	0	345	147.0	139.65-154.35	210	0	0	0	0	0	0	0	0	P. aeruginosa
F1S1R2D2B2P1H01	SH150921x2x44	0	543	145.6	138.32-152.88	208	0	0	0	0	0	0	0	0	P. aeruginosa
F1S1R2D2B2P1H01	SH161121x2x57	0	446	62.3	59.184999999999995-65.415	89	0	0	0	0	0	0	0	0	P. aeruginosa
F1S1R2D2B2P1H01	SH170321x1x44	1	263	270.9	257.35499999999996-284.445	387	0	0	0	0	0	0	0	0	P. aeruginosa
F1S1R2D2B2P1H01	SH170321x1x54	0	14374	268.1	254.69499999999996-281.505	383	0	0	0	0	0	0	0	0	P. aeruginosa
F1S1R2D2B2P1H01	SH170322x1x12	0	14377	14.0	13.299999999999999-14.700000000000001	20	0	0	0	0	0	0	0	0	P. aeruginosa
F1S1R2D2B2P1H01	SH170322x2x65	0	444	25.9	24.604999999999997-27.195	37	0	0	0	0	0	0	0	0	P. aeruginosa
F1S1R2D2B2P1H01	SH170322x2x92	0	270	27.3	25.934999999999995-28.665	39	0	0	0	0	0	0	0	0	P. aeruginosa
F1S1R2D2B2P1H01	SH181120x2x1	1	262	327.6	311.21999999999997-343.97999999999996	468	0	0	0	0	0	0	0	0	P. aeruginosa
F1S1R2D2B2P1H01	SH181120x2x61	1	265	353.5	335.825-371.175	505	0	0	0	0	0	0	0	0	P. aeruginosa
F1S1R2D2B2P1H01	SH181120x2x96	0	530	329.7	313.215-346.185	471	0	0	0	0	0	0	0	0	P. aeruginosa
F1S1R2D2B2P1H01	SH200921x2x12	0	242	128.8	122.35999999999997-135.23999999999998	184	0	0	0	0	0	0	0	0	P. aeruginosa
F1S1R2D2B2P1H01	SH201x03	0	219	156.1	148.295-163.905	223	0	0	0	0	0	0	0	0	P. aeruginosa
F1S1R2D2B2P1H01	SH204x52	0	206	166.6	158.26999999999998-174.93	238	0	0	0	0	0	0	0	0	P. aeruginosa
F1S1R2D2B2P1H01	SH206x38	0	191	168.7	160.265-177.135	241	0	0	0	0	0	0	0	0	P. aeruginosa
F1S1R2D2B2P1H01	SH211020x1x08	1	248	443.8	421.60999999999996-465.98999999999995	634	0	0	0	0	0	0	0	0	P. aeruginosa
F1S1R2D2B2P1H01	SH211020x2x86	1	457	492.8	468.1599999999999-517.4399999999999	704	0	0	0	0	0	0	0	0	P. aeruginosa
F1S1R2D2B2P1H01	SH220222x1x02	0	14384	6.3	5.984999999999999-6.615	9	0	0	0	0	0	0	0	0	P. aeruginosa
F1S1R2D2B2P1H01	SH220222x1x19	0	14385	3.5	3.3249999999999997-3.6750000000000003	5	0	0	0	0	0	0	0	0	P. aeruginosa
F1S1R2D2B2P1H01	SH220222x2x50	0	285	8.399999999999999	7.979999999999999-8.819999999999999	12	0	0	0	0	0	0	0	0	P. aeruginosa
F1S1R2D2B2P1H01	SH220422x2x30	0	254	45.5	43.225-47.775	65	0	0	0	0	0	0	0	0	P. aeruginosa
F1S1R2D2B2P1H01	SH220921x1x92	0	248	112.7	107.06499999999998-118.335	161	0	0	0	0	0	0	0	0	P. aeruginosa
F1S1R2D2B2P1H01	SH220921x2x86	0	176	106.4	101.07999999999998-111.72	152	0	0	0	0	0	0	0	0	P. aeruginosa
F1S1R2D2B2P1H01	SH221020x2x25	1	458	497.7	472.81499999999994-522.585	711	0	0	0	0	0	0	0	0	P. aeruginosa
F1S1R2D2B2P1H01	SH221020x2x31	0	546	475.3	451.5349999999999-499.065	679	0	0	0	0	0	0	0	0	P. aeruginosa
F1S1R2D2B2P1H01	SH227x42	1	154	215.6	204.82-226.38	308	0	0	0	0	0	0	0	1	P. aeruginosa
F1S1R2D2B2P1H01	SH230321x2x28	0	542	245.7	233.415-257.985	351	0	0	0	0	0	0	0	0	P. aeruginosa
F1S1R2D2B2P1H01	SH230321x2x50	1	253	241.5	229.42499999999995-253.575	345	0	0	0	0	0	0	0	1	P. aeruginosa
F1S1R2D2B2P1H01	SH230321x2x55	0	253	240.8	228.75999999999996-252.84	344	0	0	0	0	0	0	0	0	P. aeruginosa
F1S1R2D2B2P1H01	SH230321x2x67	0	266	241.5	229.42499999999995-253.575	345	0	0	0	0	0	0	0	0	P. aeruginosa
F1S1R2D2B2P1H01	SH230920x1x67	1	254	394.8	375.05999999999995-414.53999999999996	564	0	0	0	0	0	0	0	0	P. aeruginosa
F1S1R2D2B2P1H01	SH230920x1x71	1	247	388.5	369.075-407.925	555	0	0	0	0	0	0	0	0	P. aeruginosa
F1S1R2D2B2P1H01	SH230920x1x71xr2	1	282	388.5	369.075-407.925	555	0	0	0	0	0	0	0	0	P. aeruginosa
F1S1R2D2B2P1H01	SH230920x1x95	1	333	378.0	359.09999999999997-396.90000000000003	540	0	0	0	0	0	0	0	0	P. aeruginosa
F1S1R2D2B2P1H01	SH230920x2x85	1	284	368.2	349.78999999999996-386.61	526	0	0	0	0	0	0	0	0	P. aeruginosa
F1S1R2D2B2P1H01	SH230920x2x88	0	450	365.4	347.12999999999994-383.67	522	0	0	0	0	0	0	0	0	P. aeruginosa
F1S1R2D2B2P1H01	SH230920x2x91	1	174	365.4	347.12999999999994-383.67	522	0	0	0	0	0	0	0	0	P. aeruginosa
F1S1R2D2B2P1H01	SH230920x2x96	1	257	362.6	344.46999999999997-380.72999999999996	518	0	0	0	0	0	0	0	0	P. aeruginosa
F1S1R2D2B2P1H01	SH242x01	0	450	245.0	232.74999999999997-257.25	350	0	0	0	0	0	0	0	0	P. aeruginosa
F1S1R2D2B2P1H01	SH250322x1x92	0	388	36.4	34.58-38.22	52	0	0	0	0	0	0	0	0	P. aeruginosa
F1S1R2D2B2P1H01	SH260321x2x62	0	472	228.2	216.79-239.60999999999999	326	0	0	0	0	0	0	0	0	P. aeruginosa
F1S1R2D2B2P1H01	SH300920x2x72	1	333	417.2	396.34-438.06	596	0	0	0	0	0	0	0	0	P. aeruginosa
F1S1R2D2B3P1E04	F1S1R2D2B3P2C09	0	873	7.699999999999999	7.314999999999999-8.084999999999999	11	0	0	0	0	0	0	0	0	P. aeruginosa
F1S1R2D2B3P1E04	F1S1R2D2B3P2C12	0	1267	4.9	4.654999999999999-5.145	7	0	0	0	0	0	0	0	0	P. aeruginosa
F1S1R2D2B3P1E04	F1S1R2D2B3P2E07	0	727	5.6	5.319999999999999-5.88	8	0	0	0	0	0	0	0	0	P. aeruginosa
F1S1R2D2B3P1E04	F1S1R2D2B3P3C12	0	799	8.399999999999999	7.979999999999999-8.819999999999999	12	0	0	0	0	0	0	0	0	P. aeruginosa
F1S1R2D2B3P1E04	F1S1R2D2B4P1A05	0	1228	12.6	11.969999999999999-13.23	18	0	0	0	0	0	0	0	0	P. aeruginosa
F1S1R2D2B3P1E04	F1S1R2D2B4P1A08	0	734	14.7	13.964999999999998-15.435	21	0	0	0	0	0	0	0	0	P. aeruginosa
F1S1R2D2B3P1E04	F1S1R2D2B4P1F09	0	730	16.1	15.294999999999996-16.904999999999998	23	0	0	0	0	0	0	0	0	P. aeruginosa
F1S1R2D2B3P1E04	F1S1R2D2B4P1G09	0	796	16.1	15.294999999999996-16.904999999999998	23	0	0	0	0	0	0	0	0	P. aeruginosa
F1S1R2D2B3P1E04	F1S1R2D2B4P5A07	0	727	24.5	23.275-25.725	35	0	0	0	0	0	0	0	0	P. aeruginosa
F1S1R2D2B3P1E04	F1S1R2D2B4P5B03	0	702	24.5	23.275-25.725	35	0	0	0	0	0	0	0	0	P. aeruginosa
F1S1R2D2B3P1E04	F1S1R2D2B4P5G04	0	785	27.3	25.934999999999995-28.665	39	0	0	0	0	0	0	0	0	P. aeruginosa
F1S1R2D2B3P1E04	F1S1R2D3B1P1D04	0	785	27.3	25.934999999999995-28.665	39	0	0	0	0	0	0	0	0	P. aeruginosa
F1S1R2D2B3P1E04	F1S1R2D3B2P2H06	0	729	43.4	41.23-45.57	62	0	0	0	0	0	0	0	0	P. aeruginosa
F1S1R2D2B3P1E04	F1S1R2D3B3P2G07	0	1199	57.4	54.529999999999994-60.27	82	0	0	0	0	0	0	0	0	P. aeruginosa
F1S1R2D2B3P1E04	F1S1R2D3B3P3E05	0	726	58.8	55.85999999999999-61.74	84	0	0	0	0	0	0	0	0	P. aeruginosa
F1S1R2D2B3P1E04	F1S1R2D3B3P3F07	0	2260	58.8	55.85999999999999-61.74	84	0	0	0	0	0	0	0	0	P. aeruginosa
F1S1R2D2B3P1E04	F1S1R2D3B3P3G02	0	988	58.8	55.85999999999999-61.74	84	0	0	0	0	0	0	0	0	P. aeruginosa
F1S1R2D2B3P1E04	F1S1R2D3B4P4A02	0	785	74.19999999999999	70.48999999999998-77.91	106	0	0	0	0	0	0	0	0	P. aeruginosa
F1S1R2D2B3P1E04	F1S1R2D3B4P4D03	0	773	74.19999999999999	70.48999999999998-77.91	106	0	0	0	0	0	0	0	0	P. aeruginosa
F1S1R2D2B3P1E04	F1S1R2D3B4P4E11	0	785	74.19999999999999	70.48999999999998-77.91	106	0	0	0	0	0	0	0	0	P. aeruginosa
F1S1R2D2B3P1E04	F1S1R2D3B4P4F11	0	786	74.19999999999999	70.48999999999998-77.91	106	0	0	0	0	0	0	0	0	P. aeruginosa
F1S1R2D2B3P1E04	F1S1R2D3B4P5B05	0	725	79.1	75.145-83.05499999999999	113	0	0	0	0	0	0	0	0	P. aeruginosa
F1S1R2D2B3P1E04	F1S1R2D4B1P1B06	0	1007	79.1	75.145-83.05499999999999	113	0	0	0	0	0	0	0	0	P. aeruginosa
F1S1R2D2B3P1E04	F1S1R2D4B1P1D08	0	739	78.39999999999999	74.47999999999999-82.32	112	0	0	0	0	0	0	0	0	P. aeruginosa
F1S1R2D2B3P1E04	F1S1R2D4B1P1G08	0	725	81.19999999999999	77.13999999999999-85.25999999999999	116	0	0	0	0	0	0	0	0	P. aeruginosa
F1S1R2D2B3P1E04	F1S1R2D4B1P3D04	0	725	84.0	79.8-88.2	120	0	0	0	0	0	0	0	0	P. aeruginosa
F1S1R2D2B3P1E04	F1S1R2D4B1P4A10	0	734	86.1	81.79499999999999-90.405	123	0	0	0	0	0	0	0	0	P. aeruginosa
F1S1R2D2B3P1E04	F1S1R2D4B1P4H09	0	736	86.1	81.79499999999999-90.405	123	0	0	0	0	0	0	0	0	P. aeruginosa
F1S1R2D2B3P1E04	F1S1R2D4B4P5F05	0	2373	117.6	111.71999999999998-123.48	168	0	0	0	0	0	0	0	0	P. aeruginosa
F1S1R2D2B3P1E04	F1S1R2D4B4P5H05	0	856	117.6	111.71999999999998-123.48	168	0	0	0	0	0	0	0	0	P. aeruginosa
F1S1R2D2B3P1E04	F1S1R3D1B2P1C06	0	14742	130.9	124.355-137.44500000000002	187	0	0	0	0	0	0	0	0	P. aeruginosa
F1S1R2D2B3P1E04	F1S1R3D1B2P1C07	0	14737	131.6	125.01999999999998-138.18	188	0	0	0	0	0	0	0	0	P. aeruginosa
F1S1R2D2B3P1E04	SH011020x2x54	0	733	416.5	395.67499999999995-437.32500000000005	595	0	0	0	0	0	0	0	0	P. aeruginosa
F1S1R2D2B3P1E04	SH011020x2x57	0	873	417.2	396.34-438.06	596	0	0	0	0	0	0	0	0	P. aeruginosa
F1S1R2D2B3P1E04	SH011020x2x85	0	714	372.4	353.78-391.02	532	0	0	0	0	0	0	0	0	P. aeruginosa
F1S1R2D2B3P1E04	SH011020x2x87	0	2605	374.5	355.775-393.225	535	0	0	0	0	0	0	0	0	P. aeruginosa
F1S1R2D2B3P1E04	SH011020x2x91	0	740	368.9	350.455-387.34499999999997	527	0	0	0	0	0	0	0	0	P. aeruginosa
F1S1R2D2B3P1E04	SH011020x2x94	0	715	368.2	349.78999999999996-386.61	526	0	0	0	0	0	0	0	0	P. aeruginosa
F1S1R2D2B3P1E04	SH020921x1x3	0	785	184.1	174.89499999999998-193.305	263	0	0	0	0	0	0	0	0	P. aeruginosa
F1S1R2D2B3P1E04	SH020921x1x4	0	787	184.1	174.89499999999998-193.305	263	0	0	0	0	0	0	0	0	P. aeruginosa
F1S1R2D2B3P1E04	SH020921x2x09	0	787	177.8	168.90999999999997-186.69	254	0	0	0	0	0	0	0	0	P. aeruginosa
F1S1R2D2B3P1E04	SH020921x2x75	0	778	172.2	163.58999999999997-180.81	246	0	0	0	0	0	0	0	0	P. aeruginosa
F1S1R2D2B3P1E04	SH040221x1x28	0	776	581.6999999999999	552.6149999999999-610.785	831	0	0	0	0	0	0	0	0	P. aeruginosa
F1S1R2D2B3P1E04	SH040221x1x30	0	783	580.3	551.285-609.3149999999999	829	0	0	0	0	0	0	0	0	P. aeruginosa
F1S1R2D2B3P1E04	SH040221x1x58	0	886	573.3	544.6349999999999-601.965	819	0	0	0	0	0	0	0	0	P. aeruginosa
F1S1R2D2B3P1E04	SH040221x2x03	0	824	563.5	535.3249999999999-591.6750000000001	805	0	0	0	0	0	0	0	0	P. aeruginosa
F1S1R2D2B3P1E04	SH040221x2x04	0	871	560.0	532.0-588.0	800	0	0	0	0	0	0	0	0	P. aeruginosa
F1S1R2D2B3P1E04	SH040221x2x56	0	878	535.5	508.72499999999997-562.275	765	0	0	0	0	0	0	0	0	P. aeruginosa
F1S1R2D2B3P1E04	SH040221x2x73	0	1003	531.3	504.73499999999996-557.865	759	0	0	0	0	0	0	0	0	P. aeruginosa
F1S1R2D2B3P1E04	SH040321x2x02	0	772	323.4	307.22999999999996-339.57	462	0	0	0	0	0	0	0	0	P. aeruginosa
F1S1R2D2B3P1E04	SH040321x2x27	0	771	318.5	302.575-334.425	455	0	0	0	0	0	0	0	0	P. aeruginosa
F1S1R2D2B3P1E04	SH040321x2x59	0	787	308.7	293.265-324.135	441	0	0	0	0	0	0	0	0	P. aeruginosa
F1S1R2D2B3P1E04	SH050122x2x23	0	720	45.5	43.225-47.775	65	0	0	0	0	0	0	0	0	P. aeruginosa
F1S1R2D2B3P1E04	SH050122x2x50	0	722	43.4	41.23-45.57	62	0	0	0	0	0	0	0	0	P. aeruginosa
F1S1R2D2B3P1E04	SH060521x2x43	0	742	208.6	198.17-219.03	298	0	0	0	0	0	0	0	0	P. aeruginosa
F1S1R2D2B3P1E04	SH061021x2x40	0	762	107.8	102.41-113.19	154	0	0	0	0	0	0	0	0	P. aeruginosa
F1S1R2D2B3P1E04	SH081020x1x95	0	1020	480.9	456.85499999999996-504.945	687	0	0	0	0	0	0	0	0	P. aeruginosa
F1S1R2D2B3P1E04	SH081020x2x64	0	735	479.5	455.5249999999999-503.47499999999997	685	0	0	0	0	0	0	0	0	P. aeruginosa
F1S1R2D2B3P1E04	SH081020x2x68	0	799	476.7	452.86499999999995-500.535	681	0	0	0	0	0	0	0	0	P. aeruginosa
F1S1R2D2B3P1E04	SH090321x2x37	0	888	296.1	281.29499999999996-310.905	423	0	0	0	0	0	0	0	0	P. aeruginosa
F1S1R2D2B3P1E04	SH090321x2x39	0	862	295.4	280.62999999999994-310.17	422	0	0	0	0	0	0	0	0	P. aeruginosa
F1S1R2D2B3P1E04	SH110222x67	0	791	16.8	15.959999999999997-17.639999999999997	24	0	0	0	0	0	0	0	0	P. aeruginosa
F1S1R2D2B3P1E04	SH121021x1x47	0	720	100.8	95.75999999999999-105.84	144	0	0	0	0	0	0	0	0	P. aeruginosa
F1S1R2D2B3P1E04	SH121021x1x96	0	780	95.2	90.43999999999998-99.96	136	0	0	0	0	0	0	0	0	P. aeruginosa
F1S1R2D2B3P1E04	SH140421x2x01	0	776	228.9	217.45499999999996-240.345	327	0	0	0	0	0	0	0	0	P. aeruginosa
F1S1R2D2B3P1E04	SH140421x2x04	0	986	229.6	218.11999999999998-241.08	328	0	0	0	0	0	0	0	0	P. aeruginosa
F1S1R2D2B3P1E04	SH141221x1x5	0	739	63.7	60.51499999999999-66.885	91	0	0	0	0	0	0	0	0	P. aeruginosa
F1S1R2D2B3P1E04	SH141221x1x82	0	3039	57.4	54.529999999999994-60.27	82	0	0	0	0	0	0	0	0	P. aeruginosa
F1S1R2D2B3P1E04	SH150921x1x64	0	777	163.8	155.60999999999999-171.98999999999998	234	0	0	0	0	0	0	0	0	P. aeruginosa
F1S1R2D2B3P1E04	SH150921x1x67	0	787	165.9	157.60499999999996-174.195	237	0	0	0	0	0	0	0	0	P. aeruginosa
F1S1R2D2B3P1E04	SH150921x2x23	0	875	161.0	152.95-169.05	230	0	0	0	0	0	0	0	0	P. aeruginosa
F1S1R2D2B3P1E04	SH150921x2x44	0	1073	159.6	151.61999999999998-167.58	228	0	0	0	0	0	0	0	0	P. aeruginosa
F1S1R2D2B3P1E04	SH161121x2x57	0	961	76.3	72.485-80.115	109	0	0	0	0	0	0	0	0	P. aeruginosa
F1S1R2D2B3P1E04	SH170321x1x44	0	790	284.9	270.655-299.145	407	0	0	0	0	0	0	0	0	P. aeruginosa
F1S1R2D2B3P1E04	SH170321x1x54	0	14765	282.1	267.99499999999995-296.205	403	0	0	0	0	0	0	0	0	P. aeruginosa
F1S1R2D2B3P1E04	SH170322x1x12	0	14768	0.0	0.0-0.0	0	0	0	0	0	0	0	0	0	P. aeruginosa
F1S1R2D2B3P1E04	SH170322x2x65	0	967	11.9	11.304999999999998-12.495	17	0	0	0	0	0	0	0	0	P. aeruginosa
F1S1R2D2B3P1E04	SH170322x2x92	0	794	13.3	12.634999999999998-13.965	19	0	0	0	0	0	0	0	0	P. aeruginosa
F1S1R2D2B3P1E04	SH181120x2x1	0	794	341.6	324.5199999999999-358.68	488	0	0	0	0	0	0	0	0	P. aeruginosa
F1S1R2D2B3P1E04	SH181120x2x61	0	796	367.5	349.125-385.875	525	0	0	0	0	0	0	0	0	P. aeruginosa
F1S1R2D2B3P1E04	SH181120x2x96	0	1057	343.7	326.515-360.885	491	0	0	0	0	0	0	0	0	P. aeruginosa
F1S1R2D2B3P1E04	SH200921x2x12	0	772	142.8	135.65999999999997-149.94	204	0	0	0	0	0	0	0	0	P. aeruginosa
F1S1R2D2B3P1E04	SH201x03	0	793	142.1	134.99499999999998-149.205	203	0	0	0	0	0	0	0	0	P. aeruginosa
F1S1R2D2B3P1E04	SH204x52	0	753	152.6	144.97-160.23	218	0	0	0	0	0	0	0	0	P. aeruginosa
F1S1R2D2B3P1E04	SH206x38	0	737	154.7	146.96499999999997-162.435	221	0	0	0	0	0	0	0	0	P. aeruginosa
F1S1R2D2B3P1E04	SH211020x1x08	0	780	457.8	434.9099999999999-480.69	654	0	0	0	0	0	0	0	0	P. aeruginosa
F1S1R2D2B3P1E04	SH211020x2x86	0	980	506.8	481.4599999999999-532.14	724	0	0	0	0	0	0	0	0	P. aeruginosa
F1S1R2D2B3P1E04	SH220222x1x02	0	14775	20.3	19.284999999999997-21.314999999999998	29	0	0	0	0	0	0	0	0	P. aeruginosa
F1S1R2D2B3P1E04	SH220222x1x19	0	14776	17.5	16.625-18.375	25	0	0	0	0	0	0	0	0	P. aeruginosa
F1S1R2D2B3P1E04	SH220222x2x50	0	822	5.6	5.319999999999999-5.88	8	0	0	0	0	0	0	0	0	P. aeruginosa
F1S1R2D2B3P1E04	SH220422x2x30	0	788	31.5	29.924999999999994-33.074999999999996	45	0	0	0	0	0	0	0	0	P. aeruginosa
F1S1R2D2B3P1E04	SH220921x1x92	0	780	126.7	120.36499999999998-133.035	181	0	0	0	0	0	0	0	0	P. aeruginosa
F1S1R2D2B3P1E04	SH220921x2x86	0	724	120.4	114.37999999999998-126.42	172	0	0	0	0	0	0	0	0	P. aeruginosa
F1S1R2D2B3P1E04	SH221020x2x25	0	972	511.7	486.11499999999995-537.285	731	0	0	0	0	0	0	0	0	P. aeruginosa
F1S1R2D2B3P1E04	SH221020x2x31	0	1081	489.3	464.8349999999999-513.765	699	0	0	0	0	0	0	0	0	P. aeruginosa
F1S1R2D2B3P1E04	SH227x42	0	715	201.6	191.51999999999998-211.68	288	0	0	0	0	0	0	0	0	P. aeruginosa
F1S1R2D2B3P1E04	SH230321x2x28	0	1072	259.7	246.71499999999997-272.685	371	0	0	0	0	0	0	0	0	P. aeruginosa
F1S1R2D2B3P1E04	SH230321x2x50	0	785	255.5	242.72499999999997-268.275	365	0	0	0	0	0	0	0	0	P. aeruginosa
F1S1R2D2B3P1E04	SH230321x2x55	0	785	254.8	242.05999999999997-267.54	364	0	0	0	0	0	0	0	0	P. aeruginosa
F1S1R2D2B3P1E04	SH230321x2x67	0	793	255.5	242.72499999999997-268.275	365	0	0	0	0	0	0	0	0	P. aeruginosa
F1S1R2D2B3P1E04	SH230920x1x67	0	786	408.8	388.35999999999996-429.23999999999995	584	0	0	0	0	0	0	0	0	P. aeruginosa
F1S1R2D2B3P1E04	SH230920x1x71	0	781	402.5	382.375-422.625	575	0	0	0	0	0	0	0	0	P. aeruginosa
F1S1R2D2B3P1E04	SH230920x1x71xr2	0	817	402.5	382.375-422.625	575	0	0	0	0	0	0	0	0	P. aeruginosa
F1S1R2D2B3P1E04	SH230920x1x95	0	864	392.0	372.4-411.6	560	0	0	0	0	0	0	0	0	P. aeruginosa
F1S1R2D2B3P1E04	SH230920x2x85	0	808	382.2	363.09-401.31	546	0	0	0	0	0	0	0	0	P. aeruginosa
F1S1R2D2B3P1E04	SH230920x2x88	0	968	379.4	360.42999999999995-398.37	542	0	0	0	0	0	0	0	0	P. aeruginosa
F1S1R2D2B3P1E04	SH230920x2x91	0	676	379.4	360.42999999999995-398.37	542	0	0	0	0	0	0	0	0	P. aeruginosa
F1S1R2D2B3P1E04	SH230920x2x96	0	777	376.6	357.7699999999999-395.43	538	0	0	0	0	0	0	0	0	P. aeruginosa
F1S1R2D2B3P1E04	SH242x01	0	973	231.0	219.44999999999996-242.54999999999998	330	0	0	0	0	0	0	0	0	P. aeruginosa
F1S1R2D2B3P1E04	SH250322x1x92	0	919	22.4	21.279999999999998-23.52	32	0	0	0	0	0	0	0	0	P. aeruginosa
F1S1R2D2B3P1E04	SH260321x2x62	0	1000	242.2	230.08999999999997-254.31	346	0	0	0	0	0	0	0	0	P. aeruginosa
F1S1R2D2B3P1E04	SH300920x2x72	0	864	431.2	409.64-452.76	616	0	0	0	0	0	0	0	0	P. aeruginosa
F1S1R2D2B3P2C09	F1S1R2D2B3P2C12	0	453	2.8	2.6599999999999997-2.94	4	0	0	0	0	0	0	0	0	P. aeruginosa
F1S1R2D2B3P2C09	F1S1R2D2B3P2E07	0	241	2.1	1.9949999999999997-2.2049999999999996	3	0	0	0	0	0	0	0	0	P. aeruginosa
F1S1R2D2B3P2C09	F1S1R2D2B3P3C12	0	233	0.7	0.6649999999999999-0.735	1	0	0	0	0	0	0	0	0	P. aeruginosa
F1S1R2D2B3P2C09	F1S1R2D2B4P1A05	0	578	4.9	4.654999999999999-5.145	7	0	0	0	0	0	0	0	0	P. aeruginosa
F1S1R2D2B3P2C09	F1S1R2D2B4P1A08	0	249	7.0	6.6499999999999995-7.3500000000000005	10	0	0	0	0	0	0	0	0	P. aeruginosa
F1S1R2D2B3P2C09	F1S1R2D2B4P1F09	0	249	8.399999999999999	7.979999999999999-8.819999999999999	12	0	0	0	0	0	0	0	0	P. aeruginosa
F1S1R2D2B3P2C09	F1S1R2D2B4P1G09	0	320	8.399999999999999	7.979999999999999-8.819999999999999	12	0	0	0	0	0	0	0	0	P. aeruginosa
F1S1R2D2B3P2C09	F1S1R2D2B4P5A07	0	260	16.8	15.959999999999997-17.639999999999997	24	0	0	0	0	0	0	0	0	P. aeruginosa
F1S1R2D2B3P2C09	F1S1R2D2B4P5B03	0	246	16.8	15.959999999999997-17.639999999999997	24	0	0	0	0	0	0	0	0	P. aeruginosa
F1S1R2D2B3P2C09	F1S1R2D2B4P5G04	0	166	19.6	18.619999999999997-20.58	28	0	0	0	0	0	0	0	0	P. aeruginosa
F1S1R2D2B3P2C09	F1S1R2D3B1P1D04	0	168	19.6	18.619999999999997-20.58	28	0	0	0	0	0	0	0	0	P. aeruginosa
F1S1R2D2B3P2C09	F1S1R2D3B2P2H06	0	290	35.7	33.91499999999999-37.485	51	0	0	0	0	0	0	0	0	P. aeruginosa
F1S1R2D2B3P2C09	F1S1R2D3B3P2G07	0	551	49.7	47.214999999999996-52.184999999999995	71	0	0	0	0	0	0	0	0	P. aeruginosa
F1S1R2D2B3P2C09	F1S1R2D3B3P3E05	0	242	51.1	48.544999999999995-53.654999999999994	73	0	0	0	0	0	0	0	0	P. aeruginosa
F1S1R2D2B3P2C09	F1S1R2D3B3P3F07	0	1719	51.1	48.544999999999995-53.654999999999994	73	0	0	0	0	0	0	0	0	P. aeruginosa
F1S1R2D2B3P2C09	F1S1R2D3B3P3G02	0	401	51.1	48.544999999999995-53.654999999999994	73	0	0	0	0	0	0	0	0	P. aeruginosa
F1S1R2D2B3P2C09	F1S1R2D3B4P4A02	0	226	66.5	63.175-69.825	95	0	0	0	0	0	0	0	0	P. aeruginosa
F1S1R2D2B3P2C09	F1S1R2D3B4P4D03	0	157	66.5	63.175-69.825	95	0	0	0	0	0	0	0	0	P. aeruginosa
F1S1R2D2B3P2C09	F1S1R2D3B4P4E11	0	220	66.5	63.175-69.825	95	0	0	0	0	0	0	0	0	P. aeruginosa
F1S1R2D2B3P2C09	F1S1R2D3B4P4F11	0	221	66.5	63.175-69.825	95	0	0	0	0	0	0	0	0	P. aeruginosa
F1S1R2D2B3P2C09	F1S1R2D3B4P5B05	0	241	71.39999999999999	67.82999999999998-74.97	102	0	0	0	0	0	0	0	0	P. aeruginosa
F1S1R2D2B3P2C09	F1S1R2D4B1P1B06	0	441	71.39999999999999	67.82999999999998-74.97	102	0	0	0	0	0	0	0	0	P. aeruginosa
F1S1R2D2B3P2C09	F1S1R2D4B1P1D08	0	255	70.69999999999999	67.16499999999999-74.23499999999999	101	0	0	0	0	0	0	0	0	P. aeruginosa
F1S1R2D2B3P2C09	F1S1R2D4B1P1G08	0	241	73.5	69.825-77.175	105	0	0	0	0	0	0	0	0	P. aeruginosa
F1S1R2D2B3P2C09	F1S1R2D4B1P3D04	0	241	76.3	72.485-80.115	109	0	0	0	0	0	0	0	0	P. aeruginosa
F1S1R2D2B3P2C09	F1S1R2D4B1P4A10	0	249	78.39999999999999	74.47999999999999-82.32	112	0	0	0	0	0	0	0	0	P. aeruginosa
F1S1R2D2B3P2C09	F1S1R2D4B1P4H09	0	251	78.39999999999999	74.47999999999999-82.32	112	0	0	0	0	0	0	0	0	P. aeruginosa
F1S1R2D2B3P2C09	F1S1R2D4B4P5F05	0	1621	109.9	104.40499999999999-115.395	157	0	0	0	0	0	0	0	0	P. aeruginosa
F1S1R2D2B3P2C09	F1S1R2D4B4P5H05	1	65	109.9	104.40499999999999-115.395	157	0	0	0	1	0	1	1	1	P. aeruginosa
F1S1R2D2B3P2C09	F1S1R3D1B2P1C06	0	14327	123.2	117.03999999999998-129.35999999999999	176	0	0	0	0	0	0	0	0	P. aeruginosa
F1S1R2D2B3P2C09	F1S1R3D1B2P1C07	0	14322	123.9	117.70499999999998-130.095	177	0	0	0	0	0	0	0	0	P. aeruginosa
F1S1R2D2B3P2C09	SH011020x2x54	1	248	424.2	402.98999999999995-445.41	606	0	0	0	0	0	0	0	0	P. aeruginosa
F1S1R2D2B3P2C09	SH011020x2x57	1	50	424.9	403.655-446.145	607	0	0	0	1	0	0	0	0	P. aeruginosa
F1S1R2D2B3P2C09	SH011020x2x85	1	177	380.1	361.09499999999997-399.10499999999996	543	0	0	0	0	0	0	0	0	P. aeruginosa
F1S1R2D2B3P2C09	SH011020x2x87	0	2024	382.2	363.09-401.31	546	0	0	0	0	0	0	0	0	P. aeruginosa
F1S1R2D2B3P2C09	SH011020x2x91	1	257	376.6	357.7699999999999-395.43	538	0	0	0	0	0	0	0	0	P. aeruginosa
F1S1R2D2B3P2C09	SH011020x2x94	1	178	375.9	357.10499999999996-394.695	537	0	0	0	0	0	0	0	0	P. aeruginosa
F1S1R2D2B3P2C09	SH020921x1x3	1	169	191.8	182.20999999999998-201.39	274	0	0	0	0	0	0	0	1	P. aeruginosa
F1S1R2D2B3P2C09	SH020921x1x4	1	171	191.8	182.20999999999998-201.39	274	0	0	0	0	0	0	0	1	P. aeruginosa
F1S1R2D2B3P2C09	SH020921x2x09	1	171	185.5	176.225-194.775	265	0	0	0	0	0	0	1	1	P. aeruginosa
F1S1R2D2B3P2C09	SH020921x2x75	1	121	179.9	170.90499999999997-188.89499999999998	257	0	0	0	0	0	0	1	1	P. aeruginosa
F1S1R2D2B3P2C09	SH040221x1x28	1	158	589.4	559.93-618.87	842	0	0	0	0	0	0	0	0	P. aeruginosa
F1S1R2D2B3P2C09	SH040221x1x30	1	217	588.0	558.6-617.4	840	0	0	0	0	0	0	0	0	P. aeruginosa
F1S1R2D2B3P2C09	SH040221x1x58	1	66	581.0	551.9499999999999-610.0500000000001	830	0	0	0	1	0	0	0	0	P. aeruginosa
F1S1R2D2B3P2C09	SH040221x2x03	1	208	571.1999999999999	542.6399999999999-599.76	816	0	0	0	0	0	0	0	0	P. aeruginosa
F1S1R2D2B3P2C09	SH040221x2x04	1	90	567.6999999999999	539.3149999999999-596.0849999999999	811	0	0	0	1	0	0	0	0	P. aeruginosa
F1S1R2D2B3P2C09	SH040221x2x56	1	274	543.1999999999999	516.04-570.3599999999999	776	0	0	0	0	0	0	0	0	P. aeruginosa
F1S1R2D2B3P2C09	SH040221x2x73	1	392	539.0	512.05-565.95	770	0	0	0	0	0	0	0	0	P. aeruginosa
F1S1R2D2B3P2C09	SH040321x2x02	1	158	331.1	314.54499999999996-347.655	473	0	0	0	0	0	0	0	0	P. aeruginosa
F1S1R2D2B3P2C09	SH040321x2x27	1	157	326.2	309.89-342.51	466	0	0	0	0	0	0	0	0	P. aeruginosa
F1S1R2D2B3P2C09	SH040321x2x59	1	123	316.4	300.58-332.21999999999997	452	0	0	0	0	0	0	0	0	P. aeruginosa
F1S1R2D2B3P2C09	SH050122x2x23	0	237	53.2	50.53999999999999-55.86	76	0	0	0	0	0	0	0	0	P. aeruginosa
F1S1R2D2B3P2C09	SH050122x2x50	0	235	51.1	48.544999999999995-53.654999999999994	73	0	0	0	0	0	0	0	0	P. aeruginosa
F1S1R2D2B3P2C09	SH060521x2x43	0	258	216.3	205.48499999999999-227.11499999999998	309	0	0	0	0	0	0	0	0	P. aeruginosa
F1S1R2D2B3P2C09	SH061021x2x40	0	278	115.5	109.72499999999998-121.27499999999999	165	0	0	0	0	0	0	0	0	P. aeruginosa
F1S1R2D2B3P2C09	SH081020x1x95	1	434	488.6	464.16999999999996-513.03	698	0	0	0	0	0	0	0	0	P. aeruginosa
F1S1R2D2B3P2C09	SH081020x2x64	1	239	487.2	462.84-511.56	696	0	0	0	0	0	0	0	0	P. aeruginosa
F1S1R2D2B3P2C09	SH081020x2x68	1	189	484.4	460.17999999999995-508.62	692	0	0	0	0	0	0	0	0	P. aeruginosa
F1S1R2D2B3P2C09	SH090321x2x37	1	307	303.8	288.60999999999996-318.98999999999995	434	0	0	0	0	0	0	0	0	P. aeruginosa
F1S1R2D2B3P2C09	SH090321x2x39	1	51	303.1	287.94499999999994-318.255	433	0	0	0	1	0	0	0	0	P. aeruginosa
F1S1R2D2B3P2C09	SH110222x67	0	136	24.5	23.275-25.725	35	0	0	0	0	0	0	0	0	P. aeruginosa
F1S1R2D2B3P2C09	SH121021x1x47	0	232	108.5	103.07499999999999-113.92500000000001	155	0	0	0	0	0	0	0	0	P. aeruginosa
F1S1R2D2B3P2C09	SH121021x1x96	0	163	102.9	97.75499999999998-108.045	147	0	0	0	0	0	0	0	0	P. aeruginosa
F1S1R2D2B3P2C09	SH140421x2x01	1	160	236.6	224.76999999999998-248.43	338	0	0	0	0	0	0	0	1	P. aeruginosa
F1S1R2D2B3P2C09	SH140421x2x04	0	392	237.3	225.43499999999997-249.165	339	0	0	0	0	0	0	0	0	P. aeruginosa
F1S1R2D2B3P2C09	SH141221x1x5	0	251	71.39999999999999	67.82999999999998-74.97	102	0	0	0	0	0	0	0	0	P. aeruginosa
F1S1R2D2B3P2C09	SH141221x1x82	0	2486	65.1	61.84499999999999-68.355	93	0	0	0	0	0	0	0	0	P. aeruginosa
F1S1R2D2B3P2C09	SH150921x1x64	1	161	171.5	162.92499999999998-180.07500000000002	245	0	0	0	0	0	0	1	1	P. aeruginosa
F1S1R2D2B3P2C09	SH150921x1x67	1	171	173.6	164.92-182.28	248	0	0	0	0	0	0	1	1	P. aeruginosa
F1S1R2D2B3P2C09	SH150921x2x23	1	51	168.7	160.265-177.135	241	0	0	0	1	0	0	1	1	P. aeruginosa
F1S1R2D2B3P2C09	SH150921x2x44	0	567	167.3	158.93499999999997-175.665	239	0	0	0	0	0	0	0	0	P. aeruginosa
F1S1R2D2B3P2C09	SH161121x2x57	0	379	84.0	79.8-88.2	120	0	0	0	0	0	0	0	0	P. aeruginosa
F1S1R2D2B3P2C09	SH170321x1x44	1	179	292.6	277.96999999999997-307.22999999999996	418	0	0	0	0	0	0	0	0	P. aeruginosa
F1S1R2D2B3P2C09	SH170321x1x54	0	14345	289.8	275.30999999999995-304.28999999999996	414	0	0	0	0	0	0	0	0	P. aeruginosa
F1S1R2D2B3P2C09	SH170322x1x12	0	14348	7.699999999999999	7.314999999999999-8.084999999999999	11	0	0	0	0	0	0	0	0	P. aeruginosa
F1S1R2D2B3P2C09	SH170322x2x65	0	375	4.199999999999999	3.9899999999999993-4.409999999999999	6	0	0	0	0	0	0	0	0	P. aeruginosa
F1S1R2D2B3P2C09	SH170322x2x92	0	229	5.6	5.319999999999999-5.88	8	0	0	0	0	0	0	0	0	P. aeruginosa
F1S1R2D2B3P2C09	SH181120x2x1	1	178	349.3	331.8349999999999-366.765	499	0	0	0	0	0	0	0	0	P. aeruginosa
F1S1R2D2B3P2C09	SH181120x2x61	1	132	375.2	356.44-393.96	536	0	0	0	0	0	0	0	0	P. aeruginosa
F1S1R2D2B3P2C09	SH181120x2x96	0	424	351.4	333.83-368.96999999999997	502	0	0	0	0	0	0	0	0	P. aeruginosa
F1S1R2D2B3P2C09	SH200921x2x12	1	112	150.5	142.975-158.025	215	0	0	0	0	0	0	1	1	P. aeruginosa
F1S1R2D2B3P2C09	SH201x03	0	279	134.4	127.67999999999998-141.11999999999998	192	0	0	0	0	0	0	0	0	P. aeruginosa
F1S1R2D2B3P2C09	SH204x52	0	271	144.9	137.65499999999997-152.14499999999998	207	0	0	0	0	0	0	0	0	P. aeruginosa
F1S1R2D2B3P2C09	SH206x38	0	255	147.0	139.65-154.35	210	0	0	0	0	0	0	0	0	P. aeruginosa
F1S1R2D2B3P2C09	SH211020x1x08	1	116	465.5	442.2249999999999-488.775	665	0	0	0	0	0	0	0	0	P. aeruginosa
F1S1R2D2B3P2C09	SH211020x2x86	1	386	514.5	488.775-540.225	735	0	0	0	0	0	0	0	0	P. aeruginosa
F1S1R2D2B3P2C09	SH220222x1x02	0	14355	28.0	26.599999999999998-29.400000000000002	40	0	0	0	0	0	0	0	0	P. aeruginosa
F1S1R2D2B3P2C09	SH220222x1x19	0	14357	25.2	23.939999999999998-26.46	36	0	0	0	0	0	0	0	0	P. aeruginosa
F1S1R2D2B3P2C09	SH220222x2x50	0	135	13.3	12.634999999999998-13.965	19	0	0	0	0	0	0	0	0	P. aeruginosa
F1S1R2D2B3P2C09	SH220422x2x30	0	172	23.8	22.609999999999996-24.99	34	0	0	0	0	0	0	0	0	P. aeruginosa
F1S1R2D2B3P2C09	SH220921x1x92	0	164	134.4	127.67999999999998-141.11999999999998	192	0	0	0	0	0	0	0	0	P. aeruginosa
F1S1R2D2B3P2C09	SH220921x2x86	0	239	128.1	121.695-134.505	183	0	0	0	0	0	0	0	0	P. aeruginosa
F1S1R2D2B3P2C09	SH221020x2x25	1	389	519.4	493.42999999999995-545.37	742	0	0	0	0	0	0	0	0	P. aeruginosa
F1S1R2D2B3P2C09	SH221020x2x31	0	616	497.0	472.1499999999999-521.8499999999999	710	0	0	0	0	0	0	0	0	P. aeruginosa
F1S1R2D2B3P2C09	SH227x42	0	233	193.9	184.20499999999996-203.595	277	0	0	0	0	0	0	0	0	P. aeruginosa
F1S1R2D2B3P2C09	SH230321x2x28	0	566	267.4	254.02999999999997-280.77	382	0	0	0	0	0	0	0	0	P. aeruginosa
F1S1R2D2B3P2C09	SH230321x2x50	1	169	263.2	250.03999999999996-276.36	376	0	0	0	0	0	0	0	0	P. aeruginosa
F1S1R2D2B3P2C09	SH230321x2x55	1	169	262.5	249.375-275.625	375	0	0	0	0	0	0	0	0	P. aeruginosa
F1S1R2D2B3P2C09	SH230321x2x67	1	183	263.2	250.03999999999996-276.36	376	0	0	0	0	0	0	0	0	P. aeruginosa
F1S1R2D2B3P2C09	SH230920x1x67	1	170	416.5	395.67499999999995-437.32500000000005	595	0	0	0	0	0	0	0	0	P. aeruginosa
F1S1R2D2B3P2C09	SH230920x1x71	1	165	410.2	389.69-430.71	586	0	0	0	0	0	0	0	0	P. aeruginosa
F1S1R2D2B3P2C09	SH230920x1x71xr2	1	201	410.2	389.69-430.71	586	0	0	0	0	0	0	0	0	P. aeruginosa
F1S1R2D2B3P2C09	SH230920x1x95	1	53	399.7	379.715-419.685	571	0	0	0	1	0	0	0	0	P. aeruginosa
F1S1R2D2B3P2C09	SH230920x2x85	1	240	389.9	370.405-409.395	557	0	0	0	0	0	0	0	0	P. aeruginosa
F1S1R2D2B3P2C09	SH230920x2x88	1	381	387.1	367.74499999999995-406.455	553	0	0	0	0	0	0	0	0	P. aeruginosa
F1S1R2D2B3P2C09	SH230920x2x91	1	217	387.1	367.74499999999995-406.455	553	0	0	0	0	0	0	0	0	P. aeruginosa
F1S1R2D2B3P2C09	SH230920x2x96	1	296	384.3	365.0849999999999-403.515	549	0	0	0	0	0	0	0	0	P. aeruginosa
F1S1R2D2B3P2C09	SH242x01	0	381	223.3	212.13499999999996-234.465	319	0	0	0	0	0	0	0	0	P. aeruginosa
F1S1R2D2B3P2C09	SH250322x1x92	0	96	14.7	13.964999999999998-15.435	21	0	0	0	1	0	0	0	0	P. aeruginosa
F1S1R2D2B3P2C09	SH260321x2x62	0	389	249.9	237.40499999999997-262.395	357	0	0	0	0	0	0	0	0	P. aeruginosa
F1S1R2D2B3P2C09	SH300920x2x72	1	53	438.9	416.955-460.84499999999997	627	0	0	0	1	0	0	0	0	P. aeruginosa
F1S1R2D2B3P2C12	F1S1R2D2B3P2E07	0	638	0.7	0.6649999999999999-0.735	1	0	0	0	0	0	0	0	0	P. aeruginosa
F1S1R2D2B3P2C12	F1S1R2D2B3P3C12	0	631	3.5	3.3249999999999997-3.6750000000000003	5	0	0	0	0	0	0	0	0	P. aeruginosa
F1S1R2D2B3P2C12	F1S1R2D2B4P1A05	0	961	7.699999999999999	7.314999999999999-8.084999999999999	11	0	0	0	0	0	0	0	0	P. aeruginosa
F1S1R2D2B3P2C12	F1S1R2D2B4P1A08	0	649	9.8	9.309999999999999-10.29	14	0	0	0	0	0	0	0	0	P. aeruginosa
F1S1R2D2B3P2C12	F1S1R2D2B4P1F09	0	643	11.2	10.639999999999999-11.76	16	0	0	0	0	0	0	0	0	P. aeruginosa
F1S1R2D2B3P2C12	F1S1R2D2B4P1G09	0	713	11.2	10.639999999999999-11.76	16	0	0	0	0	0	0	0	0	P. aeruginosa
F1S1R2D2B3P2C12	F1S1R2D2B4P5A07	0	648	19.6	18.619999999999997-20.58	28	0	0	0	0	0	0	0	0	P. aeruginosa
F1S1R2D2B3P2C12	F1S1R2D2B4P5B03	0	629	19.6	18.619999999999997-20.58	28	0	0	0	0	0	0	0	0	P. aeruginosa
F1S1R2D2B3P2C12	F1S1R2D2B4P5G04	0	564	22.4	21.279999999999998-23.52	32	0	0	0	0	0	0	0	0	P. aeruginosa
F1S1R2D2B3P2C12	F1S1R2D3B1P1D04	0	565	22.4	21.279999999999998-23.52	32	0	0	0	0	0	0	0	0	P. aeruginosa
F1S1R2D2B3P2C12	F1S1R2D3B2P2H06	0	687	38.5	36.574999999999996-40.425000000000004	55	0	0	0	0	0	0	0	0	P. aeruginosa
F1S1R2D2B3P2C12	F1S1R2D3B3P2G07	0	934	52.5	49.875-55.125	75	0	0	0	0	0	0	0	0	P. aeruginosa
F1S1R2D2B3P2C12	F1S1R2D3B3P3E05	0	642	53.9	51.205-56.595	77	0	0	0	0	0	0	0	0	P. aeruginosa
F1S1R2D2B3P2C12	F1S1R2D3B3P3F07	0	2106	53.9	51.205-56.595	77	0	0	0	0	0	0	0	0	P. aeruginosa
F1S1R2D2B3P2C12	F1S1R2D3B3P3G02	0	788	53.9	51.205-56.595	77	0	0	0	0	0	0	0	0	P. aeruginosa
F1S1R2D2B3P2C12	F1S1R2D3B4P4A02	0	625	69.3	65.835-72.765	99	0	0	0	0	0	0	0	0	P. aeruginosa
F1S1R2D2B3P2C12	F1S1R2D3B4P4D03	0	553	69.3	65.835-72.765	99	0	0	0	0	0	0	0	0	P. aeruginosa
F1S1R2D2B3P2C12	F1S1R2D3B4P4E11	0	617	69.3	65.835-72.765	99	0	0	0	0	0	0	0	0	P. aeruginosa
F1S1R2D2B3P2C12	F1S1R2D3B4P4F11	0	618	69.3	65.835-72.765	99	0	0	0	0	0	0	0	0	P. aeruginosa
F1S1R2D2B3P2C12	F1S1R2D3B4P5B05	0	639	74.19999999999999	70.48999999999998-77.91	106	0	0	0	0	0	0	0	0	P. aeruginosa
F1S1R2D2B3P2C12	F1S1R2D4B1P1B06	0	834	74.19999999999999	70.48999999999998-77.91	106	0	0	0	0	0	0	0	0	P. aeruginosa
F1S1R2D2B3P2C12	F1S1R2D4B1P1D08	0	653	73.5	69.825-77.175	105	0	0	0	0	0	0	0	0	P. aeruginosa
F1S1R2D2B3P2C12	F1S1R2D4B1P1G08	0	639	76.3	72.485-80.115	109	0	0	0	0	0	0	0	0	P. aeruginosa
F1S1R2D2B3P2C12	F1S1R2D4B1P3D04	0	639	79.1	75.145-83.05499999999999	113	0	0	0	0	0	0	0	0	P. aeruginosa
F1S1R2D2B3P2C12	F1S1R2D4B1P4A10	0	649	81.19999999999999	77.13999999999999-85.25999999999999	116	0	0	0	0	0	0	0	0	P. aeruginosa
F1S1R2D2B3P2C12	F1S1R2D4B1P4H09	0	651	81.19999999999999	77.13999999999999-85.25999999999999	116	0	0	0	0	0	0	0	0	P. aeruginosa
F1S1R2D2B3P2C12	F1S1R2D4B4P5F05	0	1965	112.7	107.06499999999998-118.335	161	0	0	0	0	0	0	0	0	P. aeruginosa
F1S1R2D2B3P2C12	F1S1R2D4B4P5H05	0	344	112.7	107.06499999999998-118.335	161	0	0	0	0	0	0	0	0	P. aeruginosa
F1S1R2D2B3P2C12	F1S1R3D1B2P1C06	0	14656	126.0	119.69999999999997-132.29999999999998	180	0	0	0	0	0	0	0	0	P. aeruginosa
F1S1R2D2B3P2C12	F1S1R3D1B2P1C07	0	14651	126.7	120.36499999999998-133.035	181	0	0	0	0	0	0	0	0	P. aeruginosa
F1S1R2D2B3P2C12	SH011020x2x54	0	646	421.4	400.33-442.46999999999997	602	0	0	0	0	0	0	0	0	P. aeruginosa
F1S1R2D2B3P2C12	SH011020x2x57	0	453	422.1	400.99499999999995-443.205	603	0	0	0	0	0	0	0	0	P. aeruginosa
F1S1R2D2B3P2C12	SH011020x2x85	0	575	377.3	358.43499999999995-396.16499999999996	539	0	0	0	0	0	0	0	0	P. aeruginosa
F1S1R2D2B3P2C12	SH011020x2x87	0	2411	379.4	360.42999999999995-398.37	542	0	0	0	0	0	0	0	0	P. aeruginosa
F1S1R2D2B3P2C12	SH011020x2x91	0	655	373.8	355.10999999999996-392.48999999999995	534	0	0	0	0	0	0	0	0	P. aeruginosa
F1S1R2D2B3P2C12	SH011020x2x94	0	576	373.1	354.44499999999994-391.755	533	0	0	0	0	0	0	0	0	P. aeruginosa
F1S1R2D2B3P2C12	SH020921x1x3	0	565	189.0	179.54999999999998-198.45000000000002	270	0	0	0	0	0	0	0	0	P. aeruginosa
F1S1R2D2B3P2C12	SH020921x1x4	0	567	189.0	179.54999999999998-198.45000000000002	270	0	0	0	0	0	0	0	0	P. aeruginosa
F1S1R2D2B3P2C12	SH020921x2x09	0	566	182.7	173.56499999999997-191.835	261	0	0	0	0	0	0	0	0	P. aeruginosa
F1S1R2D2B3P2C12	SH020921x2x75	0	518	177.1	168.24499999999998-185.955	253	0	0	0	0	0	0	0	0	P. aeruginosa
F1S1R2D2B3P2C12	SH040221x1x28	1	556	586.5999999999999	557.2699999999999-615.93	838	0	0	0	0	0	0	0	0	P. aeruginosa
F1S1R2D2B3P2C12	SH040221x1x30	0	617	585.1999999999999	555.9399999999999-614.4599999999999	836	0	0	0	0	0	0	0	0	P. aeruginosa
F1S1R2D2B3P2C12	SH040221x1x58	1	467	578.1999999999999	549.29-607.1099999999999	826	0	0	0	0	0	0	0	0	P. aeruginosa
F1S1R2D2B3P2C12	SH040221x2x03	0	605	568.4	539.9799999999999-596.82	812	0	0	0	0	0	0	0	0	P. aeruginosa
F1S1R2D2B3P2C12	SH040221x2x04	1	456	564.9	536.655-593.145	807	0	0	0	0	0	0	0	0	P. aeruginosa
F1S1R2D2B3P2C12	SH040221x2x56	0	655	540.4	513.38-567.42	772	0	0	0	0	0	0	0	0	P. aeruginosa
F1S1R2D2B3P2C12	SH040221x2x73	0	780	536.1999999999999	509.38999999999993-563.01	766	0	0	0	0	0	0	0	0	P. aeruginosa
F1S1R2D2B3P2C12	SH040321x2x02	0	556	328.3	311.88499999999993-344.715	469	0	0	0	0	0	0	0	0	P. aeruginosa
F1S1R2D2B3P2C12	SH040321x2x27	0	555	323.4	307.22999999999996-339.57	462	0	0	0	0	0	0	0	0	P. aeruginosa
F1S1R2D2B3P2C12	SH040321x2x59	0	518	313.6	297.91999999999996-329.28	448	0	0	0	0	0	0	0	0	P. aeruginosa
F1S1R2D2B3P2C12	SH050122x2x23	0	634	50.4	47.879999999999995-52.92	72	0	0	0	0	0	0	0	0	P. aeruginosa
F1S1R2D2B3P2C12	SH050122x2x50	0	632	48.3	45.885-50.714999999999996	69	0	0	0	0	0	0	0	0	P. aeruginosa
F1S1R2D2B3P2C12	SH060521x2x43	0	654	213.5	202.825-224.175	305	0	0	0	0	0	0	0	0	P. aeruginosa
F1S1R2D2B3P2C12	SH061021x2x40	0	677	112.7	107.06499999999998-118.335	161	0	0	0	0	0	0	0	0	P. aeruginosa
F1S1R2D2B3P2C12	SH081020x1x95	0	823	485.8	461.50999999999993-510.09	694	0	0	0	0	0	0	0	0	P. aeruginosa
F1S1R2D2B3P2C12	SH081020x2x64	0	635	484.4	460.17999999999995-508.62	692	0	0	0	0	0	0	0	0	P. aeruginosa
F1S1R2D2B3P2C12	SH081020x2x68	0	585	481.6	457.5199999999999-505.68	688	0	0	0	0	0	0	0	0	P. aeruginosa
F1S1R2D2B3P2C12	SH090321x2x37	0	695	301.0	285.95-316.05	430	0	0	0	0	0	0	0	0	P. aeruginosa
F1S1R2D2B3P2C12	SH090321x2x39	0	440	300.3	285.28499999999997-315.31499999999994	429	0	0	0	0	0	0	0	0	P. aeruginosa
F1S1R2D2B3P2C12	SH110222x67	0	533	21.7	20.615-22.785	31	0	0	0	0	0	0	0	0	P. aeruginosa
F1S1R2D2B3P2C12	SH121021x1x47	0	627	105.7	100.41499999999998-110.985	151	0	0	0	0	0	0	0	0	P. aeruginosa
F1S1R2D2B3P2C12	SH121021x1x96	0	560	100.1	95.09499999999998-105.105	143	0	0	0	0	0	0	0	0	P. aeruginosa
F1S1R2D2B3P2C12	SH140421x2x01	0	558	233.8	222.10999999999999-245.48999999999998	334	0	0	0	0	0	0	0	0	P. aeruginosa
F1S1R2D2B3P2C12	SH140421x2x04	0	781	234.5	222.77499999999995-246.225	335	0	0	0	0	0	0	0	0	P. aeruginosa
F1S1R2D2B3P2C12	SH141221x1x5	0	649	68.6	65.16999999999999-72.03	98	0	0	0	0	0	0	0	0	P. aeruginosa
F1S1R2D2B3P2C12	SH141221x1x82	0	2874	62.3	59.184999999999995-65.415	89	0	0	0	0	0	0	0	0	P. aeruginosa
F1S1R2D2B3P2C12	SH150921x1x64	0	558	168.7	160.265-177.135	241	0	0	0	0	0	0	0	0	P. aeruginosa
F1S1R2D2B3P2C12	SH150921x1x67	0	566	170.8	162.25999999999996-179.34	244	0	0	0	0	0	0	0	0	P. aeruginosa
F1S1R2D2B3P2C12	SH150921x2x23	0	455	165.9	157.60499999999996-174.195	237	0	0	0	0	0	0	0	0	P. aeruginosa
F1S1R2D2B3P2C12	SH150921x2x44	0	951	164.5	156.275-172.725	235	0	0	0	0	0	0	0	0	P. aeruginosa
F1S1R2D2B3P2C12	SH161121x2x57	0	766	81.19999999999999	77.13999999999999-85.25999999999999	116	0	0	0	0	0	0	0	0	P. aeruginosa
F1S1R2D2B3P2C12	SH170321x1x44	0	577	289.8	275.30999999999995-304.28999999999996	414	0	0	0	0	0	0	0	0	P. aeruginosa
F1S1R2D2B3P2C12	SH170321x1x54	0	14664	287.0	272.65-301.35	410	0	0	0	0	0	0	0	0	P. aeruginosa
F1S1R2D2B3P2C12	SH170322x1x12	0	14667	4.9	4.654999999999999-5.145	7	0	0	0	0	0	0	0	0	P. aeruginosa
F1S1R2D2B3P2C12	SH170322x2x65	0	765	7.0	6.6499999999999995-7.3500000000000005	10	0	0	0	0	0	0	0	0	P. aeruginosa
F1S1R2D2B3P2C12	SH170322x2x92	0	627	8.399999999999999	7.979999999999999-8.819999999999999	12	0	0	0	0	0	0	0	0	P. aeruginosa
F1S1R2D2B3P2C12	SH181120x2x1	0	581	346.5	329.175-363.825	495	0	0	0	0	0	0	0	0	P. aeruginosa
F1S1R2D2B3P2C12	SH181120x2x61	0	526	372.4	353.78-391.02	532	0	0	0	0	0	0	0	0	P. aeruginosa
F1S1R2D2B3P2C12	SH181120x2x96	0	828	348.6	331.16999999999996-366.03	498	0	0	0	0	0	0	0	0	P. aeruginosa
F1S1R2D2B3P2C12	SH200921x2x12	0	510	147.7	140.31499999999997-155.085	211	0	0	0	0	0	0	0	0	P. aeruginosa
F1S1R2D2B3P2C12	SH201x03	0	677	137.2	130.33999999999997-144.06	196	0	0	0	0	0	0	0	0	P. aeruginosa
F1S1R2D2B3P2C12	SH204x52	0	666	147.7	140.31499999999997-155.085	211	0	0	0	0	0	0	0	0	P. aeruginosa
F1S1R2D2B3P2C12	SH206x38	0	650	149.8	142.30999999999997-157.29	214	0	0	0	0	0	0	0	0	P. aeruginosa
F1S1R2D2B3P2C12	SH211020x1x08	0	514	462.7	439.56499999999994-485.83500000000004	661	0	0	0	0	0	0	0	0	P. aeruginosa
F1S1R2D2B3P2C12	SH211020x2x86	0	777	511.7	486.11499999999995-537.285	731	0	0	0	0	0	0	0	0	P. aeruginosa
F1S1R2D2B3P2C12	SH220222x1x02	0	14674	25.2	23.939999999999998-26.46	36	0	0	0	0	0	0	0	0	P. aeruginosa
F1S1R2D2B3P2C12	SH220222x1x19	0	14675	22.4	21.279999999999998-23.52	32	0	0	0	0	0	0	0	0	P. aeruginosa
F1S1R2D2B3P2C12	SH220222x2x50	0	532	10.5	9.975-11.025	15	0	0	0	0	0	0	0	0	P. aeruginosa
F1S1R2D2B3P2C12	SH220422x2x30	0	568	26.6	25.269999999999996-27.93	38	0	0	0	0	0	0	0	0	P. aeruginosa
F1S1R2D2B3P2C12	SH220921x1x92	0	562	131.6	125.01999999999998-138.18	188	0	0	0	0	0	0	0	0	P. aeruginosa
F1S1R2D2B3P2C12	SH220921x2x86	0	637	125.3	119.035-131.565	179	0	0	0	0	0	0	0	0	P. aeruginosa
F1S1R2D2B3P2C12	SH221020x2x25	0	780	516.6	490.77-542.4300000000001	738	0	0	0	0	0	0	0	0	P. aeruginosa
F1S1R2D2B3P2C12	SH221020x2x31	0	998	494.2	469.48999999999995-518.91	706	0	0	0	0	0	0	0	0	P. aeruginosa
F1S1R2D2B3P2C12	SH227x42	0	632	196.7	186.86499999999998-206.535	281	0	0	0	0	0	0	0	0	P. aeruginosa
F1S1R2D2B3P2C12	SH230321x2x28	0	949	264.6	251.36999999999995-277.83	378	0	0	0	0	0	0	0	0	P. aeruginosa
F1S1R2D2B3P2C12	SH230321x2x50	0	567	260.4	247.37999999999997-273.42	372	0	0	0	0	0	0	0	0	P. aeruginosa
F1S1R2D2B3P2C12	SH230321x2x55	0	565	259.7	246.71499999999997-272.685	371	0	0	0	0	0	0	0	0	P. aeruginosa
F1S1R2D2B3P2C12	SH230321x2x67	0	581	260.4	247.37999999999997-273.42	372	0	0	0	0	0	0	0	0	P. aeruginosa
F1S1R2D2B3P2C12	SH230920x1x67	0	568	413.7	393.015-434.385	591	0	0	0	0	0	0	0	0	P. aeruginosa
F1S1R2D2B3P2C12	SH230920x1x71	0	563	407.4	387.03-427.77	582	0	0	0	0	0	0	0	0	P. aeruginosa
F1S1R2D2B3P2C12	SH230920x1x71xr2	0	597	407.4	387.03-427.77	582	0	0	0	0	0	0	0	0	P. aeruginosa
F1S1R2D2B3P2C12	SH230920x1x95	0	440	396.9	377.05499999999995-416.745	567	0	0	0	0	0	0	0	0	P. aeruginosa
F1S1R2D2B3P2C12	SH230920x2x85	0	641	387.1	367.74499999999995-406.455	553	0	0	0	0	0	0	0	0	P. aeruginosa
F1S1R2D2B3P2C12	SH230920x2x88	0	767	384.3	365.0849999999999-403.515	549	0	0	0	0	0	0	0	0	P. aeruginosa
F1S1R2D2B3P2C12	SH230920x2x91	0	616	384.3	365.0849999999999-403.515	549	0	0	0	0	0	0	0	0	P. aeruginosa
F1S1R2D2B3P2C12	SH230920x2x96	0	694	381.5	362.425-400.575	545	0	0	0	0	0	0	0	0	P. aeruginosa
F1S1R2D2B3P2C12	SH242x01	0	771	226.1	214.795-237.405	323	0	0	0	0	0	0	0	0	P. aeruginosa
F1S1R2D2B3P2C12	SH250322x1x92	0	499	17.5	16.625-18.375	25	0	0	0	0	0	0	0	0	P. aeruginosa
F1S1R2D2B3P2C12	SH260321x2x62	0	785	247.1	234.74499999999998-259.455	353	0	0	0	0	0	0	0	0	P. aeruginosa
F1S1R2D2B3P2C12	SH300920x2x72	1	442	436.1	414.29499999999996-457.905	623	0	0	0	0	0	0	0	0	P. aeruginosa
F1S1R2D2B3P2E07	F1S1R2D2B3P3C12	0	170	2.8	2.6599999999999997-2.94	4	0	0	0	0	0	0	0	0	P. aeruginosa
F1S1R2D2B3P2E07	F1S1R2D2B4P1A05	0	602	7.0	6.6499999999999995-7.3500000000000005	10	0	0	0	0	0	0	0	0	P. aeruginosa
F1S1R2D2B3P2E07	F1S1R2D2B4P1A08	0	111	9.1	8.645-9.555	13	0	0	0	0	0	0	0	0	P. aeruginosa
F1S1R2D2B3P2E07	F1S1R2D2B4P1F09	0	109	10.5	9.975-11.025	15	0	0	0	0	0	0	0	0	P. aeruginosa
F1S1R2D2B3P2E07	F1S1R2D2B4P1G09	0	175	10.5	9.975-11.025	15	0	0	0	0	0	0	0	0	P. aeruginosa
F1S1R2D2B3P2E07	F1S1R2D2B4P5A07	0	64	18.9	17.955-19.845	27	0	0	0	1	0	0	0	0	P. aeruginosa
F1S1R2D2B3P2E07	F1S1R2D2B4P5B03	0	51	18.9	17.955-19.845	27	0	0	0	1	0	0	0	0	P. aeruginosa
F1S1R2D2B3P2E07	F1S1R2D2B4P5G04	0	161	21.7	20.615-22.785	31	0	0	0	0	0	0	0	0	P. aeruginosa
F1S1R2D2B3P2E07	F1S1R2D3B1P1D04	0	153	21.7	20.615-22.785	31	0	0	0	0	0	0	0	0	P. aeruginosa
F1S1R2D2B3P2E07	F1S1R2D3B2P2H06	0	106	37.8	35.91-39.69	54	0	0	0	0	0	0	0	0	P. aeruginosa
F1S1R2D2B3P2E07	F1S1R2D3B3P2G07	0	576	51.8	49.209999999999994-54.39	74	0	0	0	0	0	0	0	0	P. aeruginosa
F1S1R2D2B3P2E07	F1S1R2D3B3P3E05	0	103	53.2	50.53999999999999-55.86	76	0	0	0	0	0	0	0	0	P. aeruginosa
F1S1R2D2B3P2E07	F1S1R2D3B3P3F07	0	1650	53.2	50.53999999999999-55.86	76	0	0	0	0	0	0	0	0	P. aeruginosa
F1S1R2D2B3P2E07	F1S1R2D3B3P3G02	0	369	53.2	50.53999999999999-55.86	76	0	0	0	0	0	0	0	0	P. aeruginosa
F1S1R2D2B3P2E07	F1S1R2D3B4P4A02	0	159	68.6	65.16999999999999-72.03	98	0	0	0	0	0	0	0	0	P. aeruginosa
F1S1R2D2B3P2E07	F1S1R2D3B4P4D03	0	142	68.6	65.16999999999999-72.03	98	0	0	0	0	0	0	0	0	P. aeruginosa
F1S1R2D2B3P2E07	F1S1R2D3B4P4E11	0	159	68.6	65.16999999999999-72.03	98	0	0	0	0	0	0	0	0	P. aeruginosa
F1S1R2D2B3P2E07	F1S1R2D3B4P4F11	0	160	68.6	65.16999999999999-72.03	98	0	0	0	0	0	0	0	0	P. aeruginosa
F1S1R2D2B3P2E07	F1S1R2D3B4P5B05	0	102	73.5	69.825-77.175	105	0	0	0	0	0	0	0	0	P. aeruginosa
F1S1R2D2B3P2E07	F1S1R2D4B1P1B06	0	385	73.5	69.825-77.175	105	0	0	0	0	0	0	0	0	P. aeruginosa
F1S1R2D2B3P2E07	F1S1R2D4B1P1D08	0	116	72.8	69.16-76.44	104	0	0	0	0	0	0	0	0	P. aeruginosa
F1S1R2D2B3P2E07	F1S1R2D4B1P1G08	0	102	75.6	71.82-79.38	108	0	0	0	0	0	0	0	0	P. aeruginosa
F1S1R2D2B3P2E07	F1S1R2D4B1P3D04	0	102	78.39999999999999	74.47999999999999-82.32	112	0	0	0	0	0	0	0	0	P. aeruginosa
F1S1R2D2B3P2E07	F1S1R2D4B1P4A10	0	111	80.5	76.475-84.525	115	0	0	0	0	0	0	0	0	P. aeruginosa
F1S1R2D2B3P2E07	F1S1R2D4B1P4H09	0	113	80.5	76.475-84.525	115	0	0	0	0	0	0	0	0	P. aeruginosa
F1S1R2D2B3P2E07	F1S1R2D4B4P5F05	0	1790	112.0	106.39999999999999-117.60000000000001	160	0	0	0	0	0	0	0	0	P. aeruginosa
F1S1R2D2B3P2E07	F1S1R2D4B4P5H05	0	241	112.0	106.39999999999999-117.60000000000001	160	0	0	0	0	0	0	0	0	P. aeruginosa
F1S1R2D2B3P2E07	F1S1R3D1B2P1C06	0	14297	125.3	119.035-131.565	179	0	0	0	0	0	0	0	0	P. aeruginosa
F1S1R2D2B3P2E07	F1S1R3D1B2P1C07	0	14292	126.0	119.69999999999997-132.29999999999998	180	0	0	0	0	0	0	0	0	P. aeruginosa
F1S1R2D2B3P2E07	SH011020x2x54	1	110	422.1	400.99499999999995-443.205	603	0	0	0	0	0	0	0	0	P. aeruginosa
F1S1R2D2B3P2E07	SH011020x2x57	1	239	422.8	401.6599999999999-443.94	604	0	0	0	0	0	0	0	0	P. aeruginosa
F1S1R2D2B3P2E07	SH011020x2x85	1	92	378.0	359.09999999999997-396.90000000000003	540	0	0	0	1	0	0	0	0	P. aeruginosa
F1S1R2D2B3P2E07	SH011020x2x87	0	1991	380.1	361.09499999999997-399.10499999999996	543	0	0	0	0	0	0	0	0	P. aeruginosa
F1S1R2D2B3P2E07	SH011020x2x91	1	119	374.5	355.775-393.225	535	0	0	0	0	0	0	0	0	P. aeruginosa
F1S1R2D2B3P2E07	SH011020x2x94	1	93	373.8	355.10999999999996-392.48999999999995	534	0	0	0	1	0	0	0	0	P. aeruginosa
F1S1R2D2B3P2E07	SH020921x1x3	1	154	189.7	180.21499999999997-199.185	271	0	0	0	0	0	0	0	1	P. aeruginosa
F1S1R2D2B3P2E07	SH020921x1x4	1	156	189.7	180.21499999999997-199.185	271	0	0	0	0	0	0	0	1	P. aeruginosa
F1S1R2D2B3P2E07	SH020921x2x09	1	156	183.4	174.22999999999996-192.57	262	0	0	0	0	0	0	1	1	P. aeruginosa
F1S1R2D2B3P2E07	SH020921x2x75	1	149	177.8	168.90999999999997-186.69	254	0	0	0	0	0	0	1	1	P. aeruginosa
F1S1R2D2B3P2E07	SH040221x1x28	1	145	587.3	557.935-616.665	839	0	0	0	0	0	0	0	0	P. aeruginosa
F1S1R2D2B3P2E07	SH040221x1x30	1	154	585.9	556.6049999999999-615.195	837	0	0	0	0	0	0	0	0	P. aeruginosa
F1S1R2D2B3P2E07	SH040221x1x58	1	257	578.9	549.9549999999999-607.845	827	0	0	0	0	0	0	0	0	P. aeruginosa
F1S1R2D2B3P2E07	SH040221x2x03	1	194	569.0999999999999	540.6449999999999-597.555	813	0	0	0	0	0	0	0	0	P. aeruginosa
F1S1R2D2B3P2E07	SH040221x2x04	1	265	565.5999999999999	537.3199999999999-593.8799999999999	808	0	0	0	0	0	0	0	0	P. aeruginosa
F1S1R2D2B3P2E07	SH040221x2x56	1	257	541.0999999999999	514.0449999999998-568.155	773	0	0	0	0	0	0	0	0	P. aeruginosa
F1S1R2D2B3P2E07	SH040221x2x73	1	376	536.9	510.05499999999995-563.745	767	0	0	0	0	0	0	0	0	P. aeruginosa
F1S1R2D2B3P2E07	SH040321x2x02	1	141	329.0	312.55-345.45	470	0	0	0	0	0	0	0	0	P. aeruginosa
F1S1R2D2B3P2E07	SH040321x2x27	1	140	324.1	307.8949999999999-340.305	463	0	0	0	0	0	0	0	0	P. aeruginosa
F1S1R2D2B3P2E07	SH040321x2x59	1	156	314.3	298.5849999999999-330.015	449	0	0	0	0	0	0	0	0	P. aeruginosa
F1S1R2D2B3P2E07	SH050122x2x23	1	31	51.1	48.544999999999995-53.654999999999994	73	0	0	0	1	1	1	1	1	P. aeruginosa
F1S1R2D2B3P2E07	SH050122x2x50	1	33	49.0	46.55-51.45	70	0	0	0	1	1	1	1	1	P. aeruginosa
F1S1R2D2B3P2E07	SH060521x2x43	1	123	214.2	203.48999999999998-224.91	306	0	0	0	0	0	0	0	1	P. aeruginosa
F1S1R2D2B3P2E07	SH061021x2x40	0	140	113.4	107.72999999999999-119.07	162	0	0	0	0	0	0	0	0	P. aeruginosa
F1S1R2D2B3P2E07	SH081020x1x95	1	402	486.5	462.1749999999999-510.825	695	0	0	0	0	0	0	0	0	P. aeruginosa
F1S1R2D2B3P2E07	SH081020x2x64	1	105	485.1	460.84499999999997-509.35499999999996	693	0	0	0	0	0	0	0	0	P. aeruginosa
F1S1R2D2B3P2E07	SH081020x2x68	1	173	482.3	458.18499999999995-506.41499999999996	689	0	0	0	0	0	0	0	0	P. aeruginosa
F1S1R2D2B3P2E07	SH090321x2x37	1	264	301.7	286.61499999999995-316.785	431	0	0	0	0	0	0	0	0	P. aeruginosa
F1S1R2D2B3P2E07	SH090321x2x39	1	230	301.0	285.95-316.05	430	0	0	0	0	0	0	0	0	P. aeruginosa
F1S1R2D2B3P2E07	SH110222x67	0	162	22.4	21.279999999999998-23.52	32	0	0	0	0	0	0	0	0	P. aeruginosa
F1S1R2D2B3P2E07	SH121021x1x47	1	31	106.4	101.07999999999998-111.72	152	0	0	0	1	0	1	1	1	P. aeruginosa
F1S1R2D2B3P2E07	SH121021x1x96	0	148	100.8	95.75999999999999-105.84	144	0	0	0	0	0	0	0	0	P. aeruginosa
F1S1R2D2B3P2E07	SH140421x2x01	1	145	234.5	222.77499999999995-246.225	335	0	0	0	0	0	0	0	1	P. aeruginosa
F1S1R2D2B3P2E07	SH140421x2x04	0	366	235.2	223.43999999999997-246.96	336	0	0	0	0	0	0	0	0	P. aeruginosa
F1S1R2D2B3P2E07	SH141221x1x5	0	113	69.3	65.835-72.765	99	0	0	0	0	0	0	0	0	P. aeruginosa
F1S1R2D2B3P2E07	SH141221x1x82	0	2433	62.99999999999999	59.84999999999999-66.14999999999999	90	0	0	0	0	0	0	0	0	P. aeruginosa
F1S1R2D2B3P2E07	SH150921x1x64	1	146	169.4	160.92999999999998-177.86999999999998	242	0	0	0	0	0	0	1	1	P. aeruginosa
F1S1R2D2B3P2E07	SH150921x1x67	1	156	171.5	162.92499999999998-180.07500000000002	245	0	0	0	0	0	0	1	1	P. aeruginosa
F1S1R2D2B3P2E07	SH150921x2x23	0	244	166.6	158.26999999999998-174.93	238	0	0	0	0	0	0	0	0	P. aeruginosa
F1S1R2D2B3P2E07	SH150921x2x44	0	449	165.2	156.93999999999997-173.46	236	0	0	0	0	0	0	0	0	P. aeruginosa
F1S1R2D2B3P2E07	SH161121x2x57	0	346	81.89999999999999	77.80499999999999-85.99499999999999	117	0	0	0	0	0	0	0	0	P. aeruginosa
F1S1R2D2B3P2E07	SH170321x1x44	1	164	290.5	275.97499999999997-305.02500000000003	415	0	0	0	0	0	0	0	0	P. aeruginosa
F1S1R2D2B3P2E07	SH170321x1x54	0	14315	287.7	273.315-302.085	411	0	0	0	0	0	0	0	0	P. aeruginosa
F1S1R2D2B3P2E07	SH170322x1x12	0	14318	5.6	5.319999999999999-5.88	8	0	0	0	0	0	0	0	0	P. aeruginosa
F1S1R2D2B3P2E07	SH170322x2x65	0	343	6.3	5.984999999999999-6.615	9	0	0	0	0	0	0	0	0	P. aeruginosa
F1S1R2D2B3P2E07	SH170322x2x92	0	168	7.699999999999999	7.314999999999999-8.084999999999999	11	0	0	0	0	0	0	0	0	P. aeruginosa
F1S1R2D2B3P2E07	SH181120x2x1	1	163	347.2	329.84-364.56	496	0	0	0	0	0	0	0	0	P. aeruginosa
F1S1R2D2B3P2E07	SH181120x2x61	1	165	373.1	354.44499999999994-391.755	533	0	0	0	0	0	0	0	0	P. aeruginosa
F1S1R2D2B3P2E07	SH181120x2x96	0	427	349.3	331.8349999999999-366.765	499	0	0	0	0	0	0	0	0	P. aeruginosa
F1S1R2D2B3P2E07	SH200921x2x12	1	143	148.4	140.97999999999996-155.82	212	0	0	0	0	0	0	1	1	P. aeruginosa
F1S1R2D2B3P2E07	SH201x03	0	172	136.5	129.67499999999998-143.32500000000002	195	0	0	0	0	0	0	0	0	P. aeruginosa
F1S1R2D2B3P2E07	SH204x52	1	132	147.0	139.65-154.35	210	0	0	0	0	0	0	1	1	P. aeruginosa
F1S1R2D2B3P2E07	SH206x38	1	116	149.1	141.64499999999998-156.555	213	0	0	0	0	0	0	1	1	P. aeruginosa
F1S1R2D2B3P2E07	SH211020x1x08	1	149	463.4	440.22999999999996-486.57	662	0	0	0	0	0	0	0	0	P. aeruginosa
F1S1R2D2B3P2E07	SH211020x2x86	1	355	512.4	486.78-538.02	732	0	0	0	0	0	0	0	0	P. aeruginosa
F1S1R2D2B3P2E07	SH220222x1x02	0	14325	25.9	24.604999999999997-27.195	37	0	0	0	0	0	0	0	0	P. aeruginosa
F1S1R2D2B3P2E07	SH220222x1x19	0	14326	23.1	21.944999999999997-24.255	33	0	0	0	0	0	0	0	0	P. aeruginosa
F1S1R2D2B3P2E07	SH220222x2x50	0	191	11.2	10.639999999999999-11.76	16	0	0	0	0	0	0	0	0	P. aeruginosa
F1S1R2D2B3P2E07	SH220422x2x30	0	157	25.9	24.604999999999997-27.195	37	0	0	0	0	0	0	0	0	P. aeruginosa
F1S1R2D2B3P2E07	SH220921x1x92	0	149	132.3	125.68499999999997-138.915	189	0	0	0	0	0	0	0	0	P. aeruginosa
F1S1R2D2B3P2E07	SH220921x2x86	1	101	126.0	119.69999999999997-132.29999999999998	180	0	0	0	0	0	0	1	1	P. aeruginosa
F1S1R2D2B3P2E07	SH221020x2x25	1	357	517.3	491.43499999999995-543.165	739	0	0	0	0	0	0	0	0	P. aeruginosa
F1S1R2D2B3P2E07	SH221020x2x31	1	461	494.9	470.155-519.645	707	0	0	0	0	0	0	0	0	P. aeruginosa
F1S1R2D2B3P2E07	SH227x42	1	95	196.0	186.2-205.8	280	0	0	0	1	0	0	0	1	P. aeruginosa
F1S1R2D2B3P2E07	SH230321x2x28	0	448	265.3	252.035-278.565	379	0	0	0	0	0	0	0	0	P. aeruginosa
F1S1R2D2B3P2E07	SH230321x2x50	1	154	261.1	248.04499999999996-274.155	373	0	0	0	0	0	0	0	0	P. aeruginosa
F1S1R2D2B3P2E07	SH230321x2x55	1	154	260.4	247.37999999999997-273.42	372	0	0	0	0	0	0	0	0	P. aeruginosa
F1S1R2D2B3P2E07	SH230321x2x67	1	167	261.1	248.04499999999996-274.155	373	0	0	0	0	0	0	0	0	P. aeruginosa
F1S1R2D2B3P2E07	SH230920x1x67	1	155	414.4	393.67999999999995-435.12	592	0	0	0	0	0	0	0	0	P. aeruginosa
F1S1R2D2B3P2E07	SH230920x1x71	1	150	408.1	387.69499999999994-428.505	583	0	0	0	0	0	0	0	0	P. aeruginosa
F1S1R2D2B3P2E07	SH230920x1x71xr2	1	186	408.1	387.69499999999994-428.505	583	0	0	0	0	0	0	0	0	P. aeruginosa
F1S1R2D2B3P2E07	SH230920x1x95	1	232	397.6	377.71999999999997-417.47999999999996	568	0	0	0	0	0	0	0	0	P. aeruginosa
F1S1R2D2B3P2E07	SH230920x2x85	1	183	387.8	368.4099999999999-407.19	554	0	0	0	0	0	0	0	0	P. aeruginosa
F1S1R2D2B3P2E07	SH230920x2x88	1	350	385.0	365.75-404.25	550	0	0	0	0	0	0	0	0	P. aeruginosa
F1S1R2D2B3P2E07	SH230920x2x91	1	77	385.0	365.75-404.25	550	0	0	0	1	0	0	0	0	P. aeruginosa
F1S1R2D2B3P2E07	SH230920x2x96	1	122	382.2	363.09-401.31	546	0	0	0	0	0	0	0	0	P. aeruginosa
F1S1R2D2B3P2E07	SH242x01	0	349	225.4	214.12999999999997-236.67	322	0	0	0	0	0	0	0	0	P. aeruginosa
F1S1R2D2B3P2E07	SH250322x1x92	0	285	16.8	15.959999999999997-17.639999999999997	24	0	0	0	0	0	0	0	0	P. aeruginosa
F1S1R2D2B3P2E07	SH260321x2x62	0	375	247.8	235.40999999999997-260.19	354	0	0	0	0	0	0	0	0	P. aeruginosa
F1S1R2D2B3P2E07	SH300920x2x72	1	232	436.8	414.9599999999999-458.64	624	0	0	0	0	0	0	0	0	P. aeruginosa
F1S1R2D2B3P3C12	F1S1R2D2B4P1A05	0	641	4.199999999999999	3.9899999999999993-4.409999999999999	6	0	0	0	0	0	0	0	0	P. aeruginosa
F1S1R2D2B3P3C12	F1S1R2D2B4P1A08	0	179	6.3	5.984999999999999-6.615	9	0	0	0	0	0	0	0	0	P. aeruginosa
F1S1R2D2B3P3C12	F1S1R2D2B4P1F09	0	179	7.699999999999999	7.314999999999999-8.084999999999999	11	0	0	0	0	0	0	0	0	P. aeruginosa
F1S1R2D2B3P3C12	F1S1R2D2B4P1G09	0	251	7.699999999999999	7.314999999999999-8.084999999999999	11	0	0	0	0	0	0	0	0	P. aeruginosa
F1S1R2D2B3P3C12	F1S1R2D2B4P5A07	0	190	16.1	15.294999999999996-16.904999999999998	23	0	0	0	0	0	0	0	0	P. aeruginosa
F1S1R2D2B3P3C12	F1S1R2D2B4P5B03	0	176	16.1	15.294999999999996-16.904999999999998	23	0	0	0	0	0	0	0	0	P. aeruginosa
F1S1R2D2B3P3C12	F1S1R2D2B4P5G04	0	112	18.9	17.955-19.845	27	0	0	0	0	0	0	0	0	P. aeruginosa
F1S1R2D2B3P3C12	F1S1R2D3B1P1D04	0	141	18.9	17.955-19.845	27	0	0	0	0	0	0	0	0	P. aeruginosa
F1S1R2D2B3P3C12	F1S1R2D3B2P2H06	0	179	35.0	33.25-36.75	50	0	0	0	0	0	0	0	0	P. aeruginosa
F1S1R2D2B3P3C12	F1S1R2D3B3P2G07	0	607	49.0	46.55-51.45	70	0	0	0	0	0	0	0	0	P. aeruginosa
F1S1R2D2B3P3C12	F1S1R2D3B3P3E05	0	173	50.4	47.879999999999995-52.92	72	0	0	0	0	0	0	0	0	P. aeruginosa
F1S1R2D2B3P3C12	F1S1R2D3B3P3F07	0	1693	50.4	47.879999999999995-52.92	72	0	0	0	0	0	0	0	0	P. aeruginosa
F1S1R2D2B3P3C12	F1S1R2D3B3P3G02	0	390	50.4	47.879999999999995-52.92	72	0	0	0	0	0	0	0	0	P. aeruginosa
F1S1R2D2B3P3C12	F1S1R2D3B4P4A02	0	179	65.8	62.50999999999999-69.09	94	0	0	0	0	0	0	0	0	P. aeruginosa
F1S1R2D2B3P3C12	F1S1R2D3B4P4D03	0	130	65.8	62.50999999999999-69.09	94	0	0	0	0	0	0	0	0	P. aeruginosa
F1S1R2D2B3P3C12	F1S1R2D3B4P4E11	0	105	65.8	62.50999999999999-69.09	94	0	0	0	0	0	0	0	0	P. aeruginosa
F1S1R2D2B3P3C12	F1S1R2D3B4P4F11	0	106	65.8	62.50999999999999-69.09	94	0	0	0	0	0	0	0	0	P. aeruginosa
F1S1R2D2B3P3C12	F1S1R2D3B4P5B05	0	171	70.69999999999999	67.16499999999999-74.23499999999999	101	0	0	0	0	0	0	0	0	P. aeruginosa
F1S1R2D2B3P3C12	F1S1R2D4B1P1B06	0	422	70.69999999999999	67.16499999999999-74.23499999999999	101	0	0	0	0	0	0	0	0	P. aeruginosa
F1S1R2D2B3P3C12	F1S1R2D4B1P1D08	0	185	70.0	66.5-73.5	100	0	0	0	0	0	0	0	0	P. aeruginosa
F1S1R2D2B3P3C12	F1S1R2D4B1P1G08	0	171	72.8	69.16-76.44	104	0	0	0	0	0	0	0	0	P. aeruginosa
F1S1R2D2B3P3C12	F1S1R2D4B1P3D04	0	171	75.6	71.82-79.38	108	0	0	0	0	0	0	0	0	P. aeruginosa
F1S1R2D2B3P3C12	F1S1R2D4B1P4A10	0	179	77.69999999999999	73.81499999999998-81.585	111	0	0	0	0	0	0	0	0	P. aeruginosa
F1S1R2D2B3P3C12	F1S1R2D4B1P4H09	0	181	77.69999999999999	73.81499999999998-81.585	111	0	0	0	0	0	0	0	0	P. aeruginosa
F1S1R2D2B3P3C12	F1S1R2D4B4P5F05	0	1791	109.2	103.73999999999998-114.66	156	0	0	0	0	0	0	0	0	P. aeruginosa
F1S1R2D2B3P3C12	F1S1R2D4B4P5H05	0	237	109.2	103.73999999999998-114.66	156	0	0	0	0	0	0	0	0	P. aeruginosa
F1S1R2D2B3P3C12	F1S1R3D1B2P1C06	0	14320	122.5	116.37499999999999-128.625	175	0	0	0	0	0	0	0	0	P. aeruginosa
F1S1R2D2B3P3C12	F1S1R3D1B2P1C07	0	14315	123.2	117.03999999999998-129.35999999999999	176	0	0	0	0	0	0	0	0	P. aeruginosa
F1S1R2D2B3P3C12	SH011020x2x54	1	178	424.9	403.655-446.145	607	0	0	0	0	0	0	0	0	P. aeruginosa
F1S1R2D2B3P3C12	SH011020x2x57	1	233	425.6	404.31999999999994-446.88	608	0	0	0	0	0	0	0	0	P. aeruginosa
F1S1R2D2B3P3C12	SH011020x2x85	1	148	380.8	361.75999999999993-399.84	544	0	0	0	0	0	0	0	0	P. aeruginosa
F1S1R2D2B3P3C12	SH011020x2x87	0	2017	382.9	363.75499999999994-402.045	547	0	0	0	0	0	0	0	0	P. aeruginosa
F1S1R2D2B3P3C12	SH011020x2x91	1	187	377.3	358.43499999999995-396.16499999999996	539	0	0	0	0	0	0	0	0	P. aeruginosa
F1S1R2D2B3P3C12	SH011020x2x94	1	149	376.6	357.7699999999999-395.43	538	0	0	0	0	0	0	0	0	P. aeruginosa
F1S1R2D2B3P3C12	SH020921x1x3	1	142	192.5	182.875-202.125	275	0	0	0	0	0	0	0	1	P. aeruginosa
F1S1R2D2B3P3C12	SH020921x1x4	1	144	192.5	182.875-202.125	275	0	0	0	0	0	0	0	1	P. aeruginosa
F1S1R2D2B3P3C12	SH020921x2x09	1	144	186.2	176.89-195.51	266	0	0	0	0	0	0	1	1	P. aeruginosa
F1S1R2D2B3P3C12	SH020921x2x75	1	94	180.6	171.57-189.63	258	0	0	0	1	0	0	1	1	P. aeruginosa
F1S1R2D2B3P3C12	SH040221x1x28	1	133	590.0999999999999	560.5949999999999-619.6049999999999	843	0	0	0	0	0	0	0	0	P. aeruginosa
F1S1R2D2B3P3C12	SH040221x1x30	1	64	588.6999999999999	559.2649999999999-618.135	841	0	0	0	1	0	0	0	0	P. aeruginosa
F1S1R2D2B3P3C12	SH040221x1x58	1	249	581.6999999999999	552.6149999999999-610.785	831	0	0	0	0	0	0	0	0	P. aeruginosa
F1S1R2D2B3P3C12	SH040221x2x03	1	181	571.9	543.305-600.495	817	0	0	0	0	0	0	0	0	P. aeruginosa
F1S1R2D2B3P3C12	SH040221x2x04	1	259	568.4	539.9799999999999-596.82	812	0	0	0	0	0	0	0	0	P. aeruginosa
F1S1R2D2B3P3C12	SH040221x2x56	1	248	543.9	516.7049999999999-571.095	777	0	0	0	0	0	0	0	0	P. aeruginosa
F1S1R2D2B3P3C12	SH040221x2x73	1	362	539.6999999999999	512.7149999999999-566.685	771	0	0	0	0	0	0	0	0	P. aeruginosa
F1S1R2D2B3P3C12	SH040321x2x02	1	129	331.8	315.2099999999999-348.39	474	0	0	0	0	0	0	0	0	P. aeruginosa
F1S1R2D2B3P3C12	SH040321x2x27	1	128	326.9	310.55499999999995-343.245	467	0	0	0	0	0	0	0	0	P. aeruginosa
F1S1R2D2B3P3C12	SH040321x2x59	1	146	317.1	301.24499999999995-332.955	453	0	0	0	0	0	0	0	0	P. aeruginosa
F1S1R2D2B3P3C12	SH050122x2x23	0	165	53.9	51.205-56.595	77	0	0	0	0	0	0	0	0	P. aeruginosa
F1S1R2D2B3P3C12	SH050122x2x50	0	165	51.8	49.209999999999994-54.39	74	0	0	0	0	0	0	0	0	P. aeruginosa
F1S1R2D2B3P3C12	SH060521x2x43	1	191	217.0	206.14999999999998-227.85000000000002	310	0	0	0	0	0	0	0	1	P. aeruginosa
F1S1R2D2B3P3C12	SH061021x2x40	0	208	116.2	110.38999999999999-122.00999999999999	166	0	0	0	0	0	0	0	0	P. aeruginosa
F1S1R2D2B3P3C12	SH081020x1x95	1	426	489.3	464.8349999999999-513.765	699	0	0	0	0	0	0	0	0	P. aeruginosa
F1S1R2D2B3P3C12	SH081020x2x64	1	212	487.9	463.50499999999994-512.295	697	0	0	0	0	0	0	0	0	P. aeruginosa
F1S1R2D2B3P3C12	SH081020x2x68	1	162	485.1	460.84499999999997-509.35499999999996	693	0	0	0	0	0	0	0	0	P. aeruginosa
F1S1R2D2B3P3C12	SH090321x2x37	1	298	304.5	289.275-319.725	435	0	0	0	0	0	0	0	0	P. aeruginosa
F1S1R2D2B3P3C12	SH090321x2x39	1	222	303.8	288.60999999999996-318.98999999999995	434	0	0	0	0	0	0	0	0	P. aeruginosa
F1S1R2D2B3P3C12	SH110222x67	0	108	25.2	23.939999999999998-26.46	36	0	0	0	0	0	0	0	0	P. aeruginosa
F1S1R2D2B3P3C12	SH121021x1x47	0	162	109.2	103.73999999999998-114.66	156	0	0	0	0	0	0	0	0	P. aeruginosa
F1S1R2D2B3P3C12	SH121021x1x96	0	136	103.6	98.41999999999999-108.78	148	0	0	0	0	0	0	0	0	P. aeruginosa
F1S1R2D2B3P3C12	SH140421x2x01	1	133	237.3	225.43499999999997-249.165	339	0	0	0	0	0	0	0	1	P. aeruginosa
F1S1R2D2B3P3C12	SH140421x2x04	0	387	238.0	226.09999999999997-249.89999999999998	340	0	0	0	0	0	0	0	0	P. aeruginosa
F1S1R2D2B3P3C12	SH141221x1x5	0	224	72.1	68.49499999999999-75.705	103	0	0	0	0	0	0	0	0	P. aeruginosa
F1S1R2D2B3P3C12	SH141221x1x82	0	2446	65.8	62.50999999999999-69.09	94	0	0	0	0	0	0	0	0	P. aeruginosa
F1S1R2D2B3P3C12	SH150921x1x64	1	134	172.2	163.58999999999997-180.81	246	0	0	0	0	0	0	1	1	P. aeruginosa
F1S1R2D2B3P3C12	SH150921x1x67	1	144	174.3	165.58499999999998-183.015	249	0	0	0	0	0	0	1	1	P. aeruginosa
F1S1R2D2B3P3C12	SH150921x2x23	0	236	169.4	160.92999999999998-177.86999999999998	242	0	0	0	0	0	0	0	0	P. aeruginosa
F1S1R2D2B3P3C12	SH150921x2x44	0	497	168.0	159.6-176.4	240	0	0	0	0	0	0	0	0	P. aeruginosa
F1S1R2D2B3P3C12	SH161121x2x57	0	374	84.69999999999999	80.46499999999999-88.93499999999999	121	0	0	0	0	0	0	0	0	P. aeruginosa
F1S1R2D2B3P3C12	SH170321x1x44	1	152	293.3	278.63499999999993-307.965	419	0	0	0	0	0	0	0	0	P. aeruginosa
F1S1R2D2B3P3C12	SH170321x1x54	0	14348	290.5	275.97499999999997-305.02500000000003	415	0	0	0	0	0	0	0	0	P. aeruginosa
F1S1R2D2B3P3C12	SH170322x1x12	0	14351	8.399999999999999	7.979999999999999-8.819999999999999	12	0	0	0	0	0	0	0	0	P. aeruginosa
F1S1R2D2B3P3C12	SH170322x2x65	0	365	3.5	3.3249999999999997-3.6750000000000003	5	0	0	0	0	0	0	0	0	P. aeruginosa
F1S1R2D2B3P3C12	SH170322x2x92	0	78	4.9	4.654999999999999-5.145	7	0	0	0	1	0	0	0	0	P. aeruginosa
F1S1R2D2B3P3C12	SH181120x2x1	1	151	350.0	332.5-367.5	500	0	0	0	0	0	0	0	0	P. aeruginosa
F1S1R2D2B3P3C12	SH181120x2x61	1	155	375.9	357.10499999999996-394.695	537	0	0	0	0	0	0	0	0	P. aeruginosa
F1S1R2D2B3P3C12	SH181120x2x96	1	368	352.1	334.49499999999995-369.705	503	0	0	0	0	0	0	0	0	P. aeruginosa
F1S1R2D2B3P3C12	SH200921x2x12	1	92	151.2	143.64-158.76	216	0	0	0	1	0	0	1	1	P. aeruginosa
F1S1R2D2B3P3C12	SH201x03	0	240	133.7	127.01499999999999-140.385	191	0	0	0	0	0	0	0	0	P. aeruginosa
F1S1R2D2B3P3C12	SH204x52	0	201	144.2	136.98999999999998-151.41	206	0	0	0	0	0	0	0	0	P. aeruginosa
F1S1R2D2B3P3C12	SH206x38	0	185	146.3	138.98499999999999-153.61499999999998	209	0	0	0	0	0	0	0	0	P. aeruginosa
F1S1R2D2B3P3C12	SH211020x1x08	1	139	466.2	442.89-489.51	666	0	0	0	0	0	0	0	0	P. aeruginosa
F1S1R2D2B3P3C12	SH211020x2x86	1	382	515.1999999999999	489.4399999999999-540.9599999999999	736	0	0	0	0	0	0	0	0	P. aeruginosa
F1S1R2D2B3P3C12	SH220222x1x02	0	14356	28.7	27.264999999999997-30.135	41	0	0	0	0	0	0	0	0	P. aeruginosa
F1S1R2D2B3P3C12	SH220222x1x19	0	14360	25.9	24.604999999999997-27.195	37	0	0	0	0	0	0	0	0	P. aeruginosa
F1S1R2D2B3P3C12	SH220222x2x50	0	168	14.0	13.299999999999999-14.700000000000001	20	0	0	0	0	0	0	0	0	P. aeruginosa
F1S1R2D2B3P3C12	SH220422x2x30	0	145	23.1	21.944999999999997-24.255	33	0	0	0	0	0	0	0	0	P. aeruginosa
F1S1R2D2B3P3C12	SH220921x1x92	1	137	135.1	128.345-141.855	193	0	0	0	0	0	0	1	1	P. aeruginosa
F1S1R2D2B3P3C12	SH220921x2x86	0	169	128.8	122.35999999999997-135.23999999999998	184	0	0	0	0	0	0	0	0	P. aeruginosa
F1S1R2D2B3P3C12	SH221020x2x25	1	386	520.1	494.09499999999997-546.105	743	0	0	0	0	0	0	0	0	P. aeruginosa
F1S1R2D2B3P3C12	SH221020x2x31	0	534	497.7	472.81499999999994-522.585	711	0	0	0	0	0	0	0	0	P. aeruginosa
F1S1R2D2B3P3C12	SH227x42	1	163	193.2	183.54-202.85999999999999	276	0	0	0	0	0	0	0	1	P. aeruginosa
F1S1R2D2B3P3C12	SH230321x2x28	0	496	268.1	254.69499999999996-281.505	383	0	0	0	0	0	0	0	0	P. aeruginosa
F1S1R2D2B3P3C12	SH230321x2x50	1	142	263.9	250.70499999999996-277.09499999999997	377	0	0	0	0	0	0	0	0	P. aeruginosa
F1S1R2D2B3P3C12	SH230321x2x55	1	142	263.2	250.03999999999996-276.36	376	0	0	0	0	0	0	0	0	P. aeruginosa
F1S1R2D2B3P3C12	SH230321x2x67	1	113	263.9	250.70499999999996-277.09499999999997	377	0	0	0	0	0	0	0	0	P. aeruginosa
F1S1R2D2B3P3C12	SH230920x1x67	1	143	417.2	396.34-438.06	596	0	0	0	0	0	0	0	0	P. aeruginosa
F1S1R2D2B3P3C12	SH230920x1x71	1	138	410.9	390.35499999999996-431.445	587	0	0	0	0	0	0	0	0	P. aeruginosa
F1S1R2D2B3P3C12	SH230920x1x71xr2	1	174	410.9	390.35499999999996-431.445	587	0	0	0	0	0	0	0	0	P. aeruginosa
F1S1R2D2B3P3C12	SH230920x1x95	1	224	400.4	380.37999999999994-420.42	572	0	0	0	0	0	0	0	0	P. aeruginosa
F1S1R2D2B3P3C12	SH230920x2x85	1	234	390.6	371.06999999999994-410.13	558	0	0	0	0	0	0	0	0	P. aeruginosa
F1S1R2D2B3P3C12	SH230920x2x88	1	370	387.8	368.4099999999999-407.19	554	0	0	0	0	0	0	0	0	P. aeruginosa
F1S1R2D2B3P3C12	SH230920x2x91	1	147	387.8	368.4099999999999-407.19	554	0	0	0	0	0	0	0	0	P. aeruginosa
F1S1R2D2B3P3C12	SH230920x2x96	1	226	385.0	365.75-404.25	550	0	0	0	0	0	0	0	0	P. aeruginosa
F1S1R2D2B3P3C12	SH242x01	0	371	222.6	211.47-233.73	318	0	0	0	0	0	0	0	0	P. aeruginosa
F1S1R2D2B3P3C12	SH250322x1x92	0	279	14.0	13.299999999999999-14.700000000000001	20	0	0	0	0	0	0	0	0	P. aeruginosa
F1S1R2D2B3P3C12	SH260321x2x62	0	362	250.6	238.07-263.13	358	0	0	0	0	0	0	0	0	P. aeruginosa
F1S1R2D2B3P3C12	SH300920x2x72	1	223	439.6	417.61999999999995-461.58	628	0	0	0	0	0	0	0	0	P. aeruginosa
F1S1R2D2B4P1A05	F1S1R2D2B4P1A08	0	613	2.1	1.9949999999999997-2.2049999999999996	3	0	0	0	0	0	0	0	0	P. aeruginosa
F1S1R2D2B4P1A05	F1S1R2D2B4P1F09	0	600	3.5	3.3249999999999997-3.6750000000000003	5	0	0	0	0	0	0	0	0	P. aeruginosa
F1S1R2D2B4P1A05	F1S1R2D2B4P1G09	0	669	3.5	3.3249999999999997-3.6750000000000003	5	0	0	0	0	0	0	0	0	P. aeruginosa
F1S1R2D2B4P1A05	F1S1R2D2B4P5A07	0	620	11.9	11.304999999999998-12.495	17	0	0	0	0	0	0	0	0	P. aeruginosa
F1S1R2D2B4P1A05	F1S1R2D2B4P5B03	0	607	11.9	11.304999999999998-12.495	17	0	0	0	0	0	0	0	0	P. aeruginosa
F1S1R2D2B4P1A05	F1S1R2D2B4P5G04	0	547	14.7	13.964999999999998-15.435	21	0	0	0	0	0	0	0	0	P. aeruginosa
F1S1R2D2B4P1A05	F1S1R2D3B1P1D04	0	634	14.7	13.964999999999998-15.435	21	0	0	0	0	0	0	0	0	P. aeruginosa
F1S1R2D2B4P1A05	F1S1R2D3B2P2H06	0	624	30.8	29.259999999999994-32.339999999999996	44	0	0	0	0	0	0	0	0	P. aeruginosa
F1S1R2D2B4P1A05	F1S1R2D3B3P2G07	1	39	44.8	42.559999999999995-47.04	64	0	0	0	1	1	1	1	1	P. aeruginosa
F1S1R2D2B4P1A05	F1S1R2D3B3P3E05	0	607	46.2	43.88999999999999-48.51	66	0	0	0	0	0	0	0	0	P. aeruginosa
F1S1R2D2B4P1A05	F1S1R2D3B3P3F07	0	2101	46.2	43.88999999999999-48.51	66	0	0	0	0	0	0	0	0	P. aeruginosa
F1S1R2D2B4P1A05	F1S1R2D3B3P3G02	0	293	46.2	43.88999999999999-48.51	66	0	0	0	0	0	0	0	0	P. aeruginosa
F1S1R2D2B4P1A05	F1S1R2D3B4P4A02	0	632	61.6	58.51999999999999-64.67999999999999	88	0	0	0	0	0	0	0	0	P. aeruginosa
F1S1R2D2B4P1A05	F1S1R2D3B4P4D03	0	623	61.6	58.51999999999999-64.67999999999999	88	0	0	0	0	0	0	0	0	P. aeruginosa
F1S1R2D2B4P1A05	F1S1R2D3B4P4E11	0	612	61.6	58.51999999999999-64.67999999999999	88	0	0	0	0	0	0	0	0	P. aeruginosa
F1S1R2D2B4P1A05	F1S1R2D3B4P4F11	0	613	61.6	58.51999999999999-64.67999999999999	88	0	0	0	0	0	0	0	0	P. aeruginosa
F1S1R2D2B4P1A05	F1S1R2D3B4P5B05	0	606	66.5	63.175-69.825	95	0	0	0	0	0	0	0	0	P. aeruginosa
F1S1R2D2B4P1A05	F1S1R2D4B1P1B06	0	382	66.5	63.175-69.825	95	0	0	0	0	0	0	0	0	P. aeruginosa
F1S1R2D2B4P1A05	F1S1R2D4B1P1D08	0	621	65.8	62.50999999999999-69.09	94	0	0	0	0	0	0	0	0	P. aeruginosa
F1S1R2D2B4P1A05	F1S1R2D4B1P1G08	0	606	68.6	65.16999999999999-72.03	98	0	0	0	0	0	0	0	0	P. aeruginosa
F1S1R2D2B4P1A05	F1S1R2D4B1P3D04	0	606	71.39999999999999	67.82999999999998-74.97	102	0	0	0	0	0	0	0	0	P. aeruginosa
F1S1R2D2B4P1A05	F1S1R2D4B1P4A10	0	613	73.5	69.825-77.175	105	0	0	0	0	0	0	0	0	P. aeruginosa
F1S1R2D2B4P1A05	F1S1R2D4B1P4H09	0	615	73.5	69.825-77.175	105	0	0	0	0	0	0	0	0	P. aeruginosa
F1S1R2D2B4P1A05	F1S1R2D4B4P5F05	0	2101	105.0	99.75-110.25	150	0	0	0	0	0	0	0	0	P. aeruginosa
F1S1R2D2B4P1A05	F1S1R2D4B4P5H05	0	575	105.0	99.75-110.25	150	0	0	0	0	0	0	0	0	P. aeruginosa
F1S1R2D2B4P1A05	F1S1R3D1B2P1C06	0	14297	118.3	112.38499999999999-124.215	169	0	0	0	0	0	0	0	0	P. aeruginosa
F1S1R2D2B4P1A05	F1S1R3D1B2P1C07	0	14292	119.0	113.04999999999998-124.94999999999999	170	0	0	0	0	0	0	0	0	P. aeruginosa
F1S1R2D2B4P1A05	SH011020x2x54	0	597	429.1	407.6449999999999-450.555	613	0	0	0	0	0	0	0	0	P. aeruginosa
F1S1R2D2B4P1A05	SH011020x2x57	0	580	429.8	408.30999999999995-451.28999999999996	614	0	0	0	0	0	0	0	0	P. aeruginosa
F1S1R2D2B4P1A05	SH011020x2x85	0	486	385.0	365.75-404.25	550	0	0	0	0	0	0	0	0	P. aeruginosa
F1S1R2D2B4P1A05	SH011020x2x87	0	2105	387.1	367.74499999999995-406.455	553	0	0	0	0	0	0	0	0	P. aeruginosa
F1S1R2D2B4P1A05	SH011020x2x91	0	606	381.5	362.425-400.575	545	0	0	0	0	0	0	0	0	P. aeruginosa
F1S1R2D2B4P1A05	SH011020x2x94	0	487	380.8	361.75999999999993-399.84	544	0	0	0	0	0	0	0	0	P. aeruginosa
F1S1R2D2B4P1A05	SH020921x1x3	0	635	196.7	186.86499999999998-206.535	281	0	0	0	0	0	0	0	0	P. aeruginosa
F1S1R2D2B4P1A05	SH020921x1x4	0	637	196.7	186.86499999999998-206.535	281	0	0	0	0	0	0	0	0	P. aeruginosa
F1S1R2D2B4P1A05	SH020921x2x09	0	637	190.4	180.87999999999997-199.92	272	0	0	0	0	0	0	0	0	P. aeruginosa
F1S1R2D2B4P1A05	SH020921x2x75	0	547	184.8	175.55999999999997-194.04	264	0	0	0	0	0	0	0	0	P. aeruginosa
F1S1R2D2B4P1A05	SH040221x1x28	1	596	594.3	564.5849999999999-624.015	849	0	0	0	0	0	0	0	0	P. aeruginosa
F1S1R2D2B4P1A05	SH040221x1x30	0	640	592.9	563.255-622.545	847	0	0	0	0	0	0	0	0	P. aeruginosa
F1S1R2D2B4P1A05	SH040221x1x58	1	595	585.9	556.6049999999999-615.195	837	0	0	0	0	0	0	0	0	P. aeruginosa
F1S1R2D2B4P1A05	SH040221x2x03	0	641	576.0999999999999	547.2949999999998-604.905	823	0	0	0	0	0	0	0	0	P. aeruginosa
F1S1R2D2B4P1A05	SH040221x2x04	1	596	572.5999999999999	543.9699999999999-601.2299999999999	818	0	0	0	0	0	0	0	0	P. aeruginosa
F1S1R2D2B4P1A05	SH040221x2x56	0	722	548.0999999999999	520.6949999999999-575.5049999999999	783	0	0	0	0	0	0	0	0	P. aeruginosa
F1S1R2D2B4P1A05	SH040221x2x73	0	829	543.9	516.7049999999999-571.095	777	0	0	0	0	0	0	0	0	P. aeruginosa
F1S1R2D2B4P1A05	SH040321x2x02	0	623	336.0	319.2-352.8	480	0	0	0	0	0	0	0	0	P. aeruginosa
F1S1R2D2B4P1A05	SH040321x2x27	0	622	331.1	314.54499999999996-347.655	473	0	0	0	0	0	0	0	0	P. aeruginosa
F1S1R2D2B4P1A05	SH040321x2x59	0	520	321.3	305.23499999999996-337.36499999999995	459	0	0	0	0	0	0	0	0	P. aeruginosa
F1S1R2D2B4P1A05	SH050122x2x23	0	585	58.1	55.19499999999999-61.004999999999995	83	0	0	0	0	0	0	0	0	P. aeruginosa
F1S1R2D2B4P1A05	SH050122x2x50	0	587	56.0	53.199999999999996-58.800000000000004	80	0	0	0	0	0	0	0	0	P. aeruginosa
F1S1R2D2B4P1A05	SH060521x2x43	0	607	221.2	210.14-232.26	316	0	0	0	0	0	0	0	0	P. aeruginosa
F1S1R2D2B4P1A05	SH061021x2x40	0	644	120.4	114.37999999999998-126.42	172	0	0	0	0	0	0	0	0	P. aeruginosa
F1S1R2D2B4P1A05	SH081020x1x95	1	319	493.5	468.82499999999993-518.175	705	0	0	0	0	0	0	0	0	P. aeruginosa
F1S1R2D2B4P1A05	SH081020x2x64	0	621	492.1	467.49499999999995-516.705	703	0	0	0	0	0	0	0	0	P. aeruginosa
F1S1R2D2B4P1A05	SH081020x2x68	0	627	489.3	464.8349999999999-513.765	699	0	0	0	0	0	0	0	0	P. aeruginosa
F1S1R2D2B4P1A05	SH090321x2x37	0	413	308.7	293.265-324.135	441	0	0	0	0	0	0	0	0	P. aeruginosa
F1S1R2D2B4P1A05	SH090321x2x39	0	569	308.0	292.59999999999997-323.40000000000003	440	0	0	0	0	0	0	0	0	P. aeruginosa
F1S1R2D2B4P1A05	SH110222x67	0	551	29.4	27.929999999999996-30.87	42	0	0	0	0	0	0	0	0	P. aeruginosa
F1S1R2D2B4P1A05	SH121021x1x47	0	583	113.4	107.72999999999999-119.07	162	0	0	0	0	0	0	0	0	P. aeruginosa
F1S1R2D2B4P1A05	SH121021x1x96	0	629	107.8	102.41-113.19	154	0	0	0	0	0	0	0	0	P. aeruginosa
F1S1R2D2B4P1A05	SH140421x2x01	0	596	241.5	229.42499999999995-253.575	345	0	0	0	0	0	0	0	0	P. aeruginosa
F1S1R2D2B4P1A05	SH140421x2x04	0	284	242.2	230.08999999999997-254.31	346	0	0	0	0	0	0	0	0	P. aeruginosa
F1S1R2D2B4P1A05	SH141221x1x5	0	631	76.3	72.485-80.115	109	0	0	0	0	0	0	0	0	P. aeruginosa
F1S1R2D2B4P1A05	SH141221x1x82	0	2589	70.0	66.5-73.5	100	0	0	0	0	0	0	0	0	P. aeruginosa
F1S1R2D2B4P1A05	SH150921x1x64	0	597	176.4	167.57999999999998-185.21999999999997	252	0	0	0	0	0	0	0	0	P. aeruginosa
F1S1R2D2B4P1A05	SH150921x1x67	0	637	178.5	169.575-187.425	255	0	0	0	0	0	0	0	0	P. aeruginosa
F1S1R2D2B4P1A05	SH150921x2x23	0	551	173.6	164.92-182.28	248	0	0	0	0	0	0	0	0	P. aeruginosa
F1S1R2D2B4P1A05	SH150921x2x44	0	261	172.2	163.58999999999997-180.81	246	0	0	0	0	0	0	0	0	P. aeruginosa
F1S1R2D2B4P1A05	SH161121x2x57	0	257	88.89999999999999	84.45499999999998-93.345	127	0	0	0	0	0	0	0	0	P. aeruginosa
F1S1R2D2B4P1A05	SH170321x1x44	0	631	297.5	282.625-312.375	425	0	0	0	0	0	0	0	0	P. aeruginosa
F1S1R2D2B4P1A05	SH170321x1x54	0	14262	294.7	279.965-309.435	421	0	0	0	0	0	0	0	0	P. aeruginosa
F1S1R2D2B4P1A05	SH170322x1x12	0	14265	12.6	11.969999999999999-13.23	18	0	0	0	0	0	0	0	0	P. aeruginosa
F1S1R2D2B4P1A05	SH170322x2x65	0	268	0.7	0.6649999999999999-0.735	1	0	0	0	0	0	0	0	0	P. aeruginosa
F1S1R2D2B4P1A05	SH170322x2x92	0	623	0.7	0.6649999999999999-0.735	1	0	0	0	0	0	0	0	0	P. aeruginosa
F1S1R2D2B4P1A05	SH181120x2x1	0	614	354.2	336.48999999999995-371.91	506	0	0	0	0	0	0	0	0	P. aeruginosa
F1S1R2D2B4P1A05	SH181120x2x61	0	530	380.1	361.09499999999997-399.10499999999996	543	0	0	0	0	0	0	0	0	P. aeruginosa
F1S1R2D2B4P1A05	SH181120x2x96	0	800	356.3	338.48499999999996-374.11499999999995	509	0	0	0	0	0	0	0	0	P. aeruginosa
F1S1R2D2B4P1A05	SH200921x2x12	0	547	155.4	147.62999999999997-163.17	222	0	0	0	0	0	0	0	0	P. aeruginosa
F1S1R2D2B4P1A05	SH201x03	0	645	129.5	123.02499999999999-135.975	185	0	0	0	0	0	0	0	0	P. aeruginosa
F1S1R2D2B4P1A05	SH204x52	0	618	140.0	133.0-147.0	200	0	0	0	0	0	0	0	0	P. aeruginosa
F1S1R2D2B4P1A05	SH206x38	0	602	142.1	134.99499999999998-149.205	203	0	0	0	0	0	0	0	0	P. aeruginosa
F1S1R2D2B4P1A05	SH211020x1x08	0	516	470.4	446.87999999999994-493.92	672	0	0	0	0	0	0	0	0	P. aeruginosa
F1S1R2D2B4P1A05	SH211020x2x86	1	272	519.4	493.42999999999995-545.37	742	0	0	0	0	0	0	0	0	P. aeruginosa
F1S1R2D2B4P1A05	SH220222x1x02	0	14272	32.9	31.254999999999995-34.545	47	0	0	0	0	0	0	0	0	P. aeruginosa
F1S1R2D2B4P1A05	SH220222x1x19	0	14273	30.1	28.594999999999995-31.605	43	0	0	0	0	0	0	0	0	P. aeruginosa
F1S1R2D2B4P1A05	SH220222x2x50	0	487	18.2	17.29-19.11	26	0	0	0	0	0	0	0	0	P. aeruginosa
F1S1R2D2B4P1A05	SH220422x2x30	0	638	18.9	17.955-19.845	27	0	0	0	0	0	0	0	0	P. aeruginosa
F1S1R2D2B4P1A05	SH220921x1x92	0	600	139.3	132.33499999999998-146.265	199	0	0	0	0	0	0	0	0	P. aeruginosa
F1S1R2D2B4P1A05	SH220921x2x86	0	602	133.0	126.35-139.65	190	0	0	0	0	0	0	0	0	P. aeruginosa
F1S1R2D2B4P1A05	SH221020x2x25	1	267	524.3	498.0849999999999-550.515	749	0	0	0	0	0	0	0	0	P. aeruginosa
F1S1R2D2B4P1A05	SH221020x2x31	0	969	501.9	476.80499999999995-526.995	717	0	0	0	0	0	0	0	0	P. aeruginosa
F1S1R2D2B4P1A05	SH227x42	0	600	189.0	179.54999999999998-198.45000000000002	270	0	0	0	0	0	0	0	0	P. aeruginosa
F1S1R2D2B4P1A05	SH230321x2x28	1	260	272.3	258.68499999999995-285.91499999999996	389	0	0	0	0	0	0	0	0	P. aeruginosa
F1S1R2D2B4P1A05	SH230321x2x50	0	605	268.1	254.69499999999996-281.505	383	0	0	0	0	0	0	0	0	P. aeruginosa
F1S1R2D2B4P1A05	SH230321x2x55	0	635	267.4	254.02999999999997-280.77	382	0	0	0	0	0	0	0	0	P. aeruginosa
F1S1R2D2B4P1A05	SH230321x2x67	0	603	268.1	254.69499999999996-281.505	383	0	0	0	0	0	0	0	0	P. aeruginosa
F1S1R2D2B4P1A05	SH230920x1x67	0	606	421.4	400.33-442.46999999999997	602	0	0	0	0	0	0	0	0	P. aeruginosa
F1S1R2D2B4P1A05	SH230920x1x71	0	631	415.1	394.34499999999997-435.85499999999996	593	0	0	0	0	0	0	0	0	P. aeruginosa
F1S1R2D2B4P1A05	SH230920x1x71xr2	0	667	415.1	394.34499999999997-435.85499999999996	593	0	0	0	0	0	0	0	0	P. aeruginosa
F1S1R2D2B4P1A05	SH230920x1x95	0	571	404.6	384.36999999999995-424.83	578	0	0	0	0	0	0	0	0	P. aeruginosa
F1S1R2D2B4P1A05	SH230920x2x85	0	586	394.8	375.05999999999995-414.53999999999996	564	0	0	0	0	0	0	0	0	P. aeruginosa
F1S1R2D2B4P1A05	SH230920x2x88	1	274	392.0	372.4-411.6	560	0	0	0	0	0	0	0	0	P. aeruginosa
F1S1R2D2B4P1A05	SH230920x2x91	0	581	392.0	372.4-411.6	560	0	0	0	0	0	0	0	0	P. aeruginosa
F1S1R2D2B4P1A05	SH230920x2x96	0	660	389.2	369.73999999999995-408.66	556	0	0	0	0	0	0	0	0	P. aeruginosa
F1S1R2D2B4P1A05	SH242x01	0	274	218.4	207.47999999999996-229.32	312	0	0	0	0	0	0	0	0	P. aeruginosa
F1S1R2D2B4P1A05	SH250322x1x92	0	626	9.8	9.309999999999999-10.29	14	0	0	0	0	0	0	0	0	P. aeruginosa
F1S1R2D2B4P1A05	SH260321x2x62	0	825	254.8	242.05999999999997-267.54	364	0	0	0	0	0	0	0	0	P. aeruginosa
F1S1R2D2B4P1A05	SH300920x2x72	0	571	443.8	421.60999999999996-465.98999999999995	634	0	0	0	0	0	0	0	0	P. aeruginosa
F1S1R2D2B4P1A08	F1S1R2D2B4P1F09	0	94	1.4	1.3299999999999998-1.47	2	0	0	0	1	0	0	0	0	P. aeruginosa
F1S1R2D2B4P1A08	F1S1R2D2B4P1G09	0	160	1.4	1.3299999999999998-1.47	2	0	0	0	0	0	0	0	0	P. aeruginosa
F1S1R2D2B4P1A08	F1S1R2D2B4P5A07	0	133	9.8	9.309999999999999-10.29	14	0	0	0	0	0	0	0	0	P. aeruginosa
F1S1R2D2B4P1A08	F1S1R2D2B4P5B03	0	121	9.8	9.309999999999999-10.29	14	0	0	0	0	0	0	0	0	P. aeruginosa
F1S1R2D2B4P1A08	F1S1R2D2B4P5G04	0	167	12.6	11.969999999999999-13.23	18	0	0	0	0	0	0	0	0	P. aeruginosa
F1S1R2D2B4P1A08	F1S1R2D3B1P1D04	0	159	12.6	11.969999999999999-13.23	18	0	0	0	0	0	0	0	0	P. aeruginosa
F1S1R2D2B4P1A08	F1S1R2D3B2P2H06	0	88	28.7	27.264999999999997-30.135	41	0	0	0	1	0	0	0	0	P. aeruginosa
F1S1R2D2B4P1A08	F1S1R2D3B3P2G07	0	588	42.7	40.56499999999999-44.835	61	0	0	0	0	0	0	0	0	P. aeruginosa
F1S1R2D2B4P1A08	F1S1R2D3B3P3E05	0	88	44.1	41.894999999999996-46.30499999999999	63	0	0	0	1	0	0	0	0	P. aeruginosa
F1S1R2D2B4P1A08	F1S1R2D3B3P3F07	0	1660	44.1	41.894999999999996-46.30499999999999	63	0	0	0	0	0	0	0	0	P. aeruginosa
F1S1R2D2B4P1A08	F1S1R2D3B3P3G02	0	376	44.1	41.894999999999996-46.30499999999999	63	0	0	0	0	0	0	0	0	P. aeruginosa
F1S1R2D2B4P1A08	F1S1R2D3B4P4A02	0	170	59.49999999999999	56.52499999999999-62.474999999999994	85	0	0	0	0	0	0	0	0	P. aeruginosa
F1S1R2D2B4P1A08	F1S1R2D3B4P4D03	0	148	59.49999999999999	56.52499999999999-62.474999999999994	85	0	0	0	0	0	0	0	0	P. aeruginosa
F1S1R2D2B4P1A08	F1S1R2D3B4P4E11	0	168	59.49999999999999	56.52499999999999-62.474999999999994	85	0	0	0	0	0	0	0	0	P. aeruginosa
F1S1R2D2B4P1A08	F1S1R2D3B4P4F11	0	169	59.49999999999999	56.52499999999999-62.474999999999994	85	0	0	0	0	0	0	0	0	P. aeruginosa
F1S1R2D2B4P1A08	F1S1R2D3B4P5B05	0	87	64.39999999999999	61.179999999999986-67.61999999999999	92	0	0	0	1	0	0	0	0	P. aeruginosa
F1S1R2D2B4P1A08	F1S1R2D4B1P1B06	0	394	64.39999999999999	61.179999999999986-67.61999999999999	92	0	0	0	0	0	0	0	0	P. aeruginosa
F1S1R2D2B4P1A08	F1S1R2D4B1P1D08	0	81	63.7	60.51499999999999-66.885	91	0	0	0	1	0	0	0	0	P. aeruginosa
F1S1R2D2B4P1A08	F1S1R2D4B1P1G08	0	87	66.5	63.175-69.825	95	0	0	0	1	0	0	0	0	P. aeruginosa
F1S1R2D2B4P1A08	F1S1R2D4B1P3D04	0	87	69.3	65.835-72.765	99	0	0	0	1	0	0	0	0	P. aeruginosa
F1S1R2D2B4P1A08	F1S1R2D4B4P5F05	0	1796	102.9	97.75499999999998-108.045	147	0	0	0	0	0	0	0	0	P. aeruginosa
F1S1R2D2B4P1A08	F1S1R2D4B4P5H05	0	248	102.9	97.75499999999998-108.045	147	0	0	0	0	0	0	0	0	P. aeruginosa
F1S1R2D2B4P1A08	F1S1R3D1B2P1C06	0	14301	116.2	110.38999999999999-122.00999999999999	166	0	0	0	0	0	0	0	0	P. aeruginosa
F1S1R2D2B4P1A08	F1S1R3D1B2P1C07	0	14296	116.9	111.05499999999999-122.74499999999999	167	0	0	0	0	0	0	0	0	P. aeruginosa
F1S1R2D2B4P1A08	SH011020x2x54	1	77	431.2	409.64-452.76	616	0	0	0	1	0	0	0	0	P. aeruginosa
F1S1R2D2B4P1A08	SH011020x2x57	1	249	431.9	410.30499999999995-453.495	617	0	0	0	0	0	0	0	0	P. aeruginosa
F1S1R2D2B4P1A08	SH011020x2x85	1	77	387.1	367.74499999999995-406.455	553	0	0	0	1	0	0	0	0	P. aeruginosa
F1S1R2D2B4P1A08	SH011020x2x87	0	2003	389.2	369.73999999999995-408.66	556	0	0	0	0	0	0	0	0	P. aeruginosa
F1S1R2D2B4P1A08	SH011020x2x91	1	100	383.6	364.41999999999996-402.78	548	0	0	0	0	0	0	0	0	P. aeruginosa
F1S1R2D2B4P1A08	SH011020x2x94	1	78	382.9	363.75499999999994-402.045	547	0	0	0	1	0	0	0	0	P. aeruginosa
F1S1R2D2B4P1A08	SH020921x1x3	1	160	198.8	188.85999999999999-208.73999999999998	284	0	0	0	0	0	0	0	1	P. aeruginosa
F1S1R2D2B4P1A08	SH020921x1x4	1	162	198.8	188.85999999999999-208.73999999999998	284	0	0	0	0	0	0	0	1	P. aeruginosa
F1S1R2D2B4P1A08	SH020921x2x09	1	162	192.5	182.875-202.125	275	0	0	0	0	0	0	0	1	P. aeruginosa
F1S1R2D2B4P1A08	SH020921x2x75	1	156	186.9	177.55499999999998-196.24499999999998	267	0	0	0	0	0	0	1	1	P. aeruginosa
F1S1R2D2B4P1A08	SH040221x1x28	1	151	596.4	566.5799999999999-626.22	852	0	0	0	0	0	0	0	0	P. aeruginosa
F1S1R2D2B4P1A08	SH040221x1x30	1	164	595.0	565.25-624.75	850	0	0	0	0	0	0	0	0	P. aeruginosa
F1S1R2D2B4P1A08	SH040221x1x58	1	262	588.0	558.6-617.4	840	0	0	0	0	0	0	0	0	P. aeruginosa
F1S1R2D2B4P1A08	SH040221x2x03	1	199	578.1999999999999	549.29-607.1099999999999	826	0	0	0	0	0	0	0	0	P. aeruginosa
F1S1R2D2B4P1A08	SH040221x2x04	1	270	574.6999999999999	545.9649999999999-603.435	821	0	0	0	0	0	0	0	0	P. aeruginosa
F1S1R2D2B4P1A08	SH040221x2x56	1	264	550.1999999999999	522.6899999999999-577.7099999999999	786	0	0	0	0	0	0	0	0	P. aeruginosa
F1S1R2D2B4P1A08	SH040221x2x73	1	383	546.0	518.6999999999999-573.3000000000001	780	0	0	0	0	0	0	0	0	P. aeruginosa
F1S1R2D2B4P1A08	SH040321x2x02	1	149	338.1	321.19499999999994-355.005	483	0	0	0	0	0	0	0	0	P. aeruginosa
F1S1R2D2B4P1A08	SH040321x2x27	1	148	333.2	316.53999999999996-349.86	476	0	0	0	0	0	0	0	0	P. aeruginosa
F1S1R2D2B4P1A08	SH040321x2x59	1	161	323.4	307.22999999999996-339.57	462	0	0	0	0	0	0	0	0	P. aeruginosa
F1S1R2D2B4P1A08	SH050122x2x23	0	104	60.2	57.18999999999999-63.21	86	0	0	0	0	0	0	0	0	P. aeruginosa
F1S1R2D2B4P1A08	SH050122x2x50	0	106	58.1	55.19499999999999-61.004999999999995	83	0	0	0	0	0	0	0	0	P. aeruginosa
F1S1R2D2B4P1A08	SH060521x2x43	1	85	223.3	212.13499999999996-234.465	319	0	0	0	1	0	0	0	1	P. aeruginosa
F1S1R2D2B4P1A08	SH061021x2x40	1	107	122.5	116.37499999999999-128.625	175	0	0	0	0	0	1	1	1	P. aeruginosa
F1S1R2D2B4P1A08	SH081020x1x95	1	410	495.6	470.81999999999994-520.38	708	0	0	0	0	0	0	0	0	P. aeruginosa
F1S1R2D2B4P1A08	SH081020x2x64	1	115	494.2	469.48999999999995-518.91	706	0	0	0	0	0	0	0	0	P. aeruginosa
F1S1R2D2B4P1A08	SH081020x2x68	1	179	491.4	466.83-515.97	702	0	0	0	0	0	0	0	0	P. aeruginosa
F1S1R2D2B4P1A08	SH090321x2x37	1	278	310.8	295.25999999999993-326.34	444	0	0	0	0	0	0	0	0	P. aeruginosa
F1S1R2D2B4P1A08	SH090321x2x39	1	238	310.1	294.59499999999997-325.60499999999996	443	0	0	0	0	0	0	0	0	P. aeruginosa
F1S1R2D2B4P1A08	SH110222x67	0	172	31.5	29.924999999999994-33.074999999999996	45	0	0	0	0	0	0	0	0	P. aeruginosa
F1S1R2D2B4P1A08	SH121021x1x47	1	104	115.5	109.72499999999998-121.27499999999999	165	0	0	0	0	0	1	1	1	P. aeruginosa
F1S1R2D2B4P1A08	SH121021x1x96	0	154	109.9	104.40499999999999-115.395	157	0	0	0	0	0	0	0	0	P. aeruginosa
F1S1R2D2B4P1A08	SH140421x2x01	1	150	243.6	231.42-255.78	348	0	0	0	0	0	0	0	1	P. aeruginosa
F1S1R2D2B4P1A08	SH140421x2x04	0	374	244.3	232.08499999999998-256.515	349	0	0	0	0	0	0	0	0	P. aeruginosa
F1S1R2D2B4P1A08	SH141221x1x5	0	97	78.39999999999999	74.47999999999999-82.32	112	0	0	0	1	0	0	0	0	P. aeruginosa
F1S1R2D2B4P1A08	SH141221x1x82	0	2442	72.1	68.49499999999999-75.705	103	0	0	0	0	0	0	0	0	P. aeruginosa
F1S1R2D2B4P1A08	SH150921x1x64	1	152	178.5	169.575-187.425	255	0	0	0	0	0	0	1	1	P. aeruginosa
F1S1R2D2B4P1A08	SH150921x1x67	1	162	180.6	171.57-189.63	258	0	0	0	0	0	0	1	1	P. aeruginosa
F1S1R2D2B4P1A08	SH150921x2x23	0	252	175.7	166.915-184.48499999999999	251	0	0	0	0	0	0	0	0	P. aeruginosa
F1S1R2D2B4P1A08	SH150921x2x44	0	459	174.3	165.58499999999998-183.015	249	0	0	0	0	0	0	0	0	P. aeruginosa
F1S1R2D2B4P1A08	SH161121x2x57	0	355	91.0	86.45-95.55	130	0	0	0	0	0	0	0	0	P. aeruginosa
F1S1R2D2B4P1A08	SH170321x1x44	1	170	299.6	284.61999999999995-314.58	428	0	0	0	0	0	0	0	0	P. aeruginosa
F1S1R2D2B4P1A08	SH170321x1x54	0	14321	296.8	281.9599999999999-311.64	424	0	0	0	0	0	0	0	0	P. aeruginosa
F1S1R2D2B4P1A08	SH170322x1x12	0	14324	14.7	13.964999999999998-15.435	21	0	0	0	0	0	0	0	0	P. aeruginosa
F1S1R2D2B4P1A08	SH170322x2x65	0	350	2.8	2.6599999999999997-2.94	4	0	0	0	0	0	0	0	0	P. aeruginosa
F1S1R2D2B4P1A08	SH170322x2x92	0	175	1.4	1.3299999999999998-1.47	2	0	0	0	0	0	0	0	0	P. aeruginosa
F1S1R2D2B4P1A08	SH181120x2x1	1	168	356.3	338.48499999999996-374.11499999999995	509	0	0	0	0	0	0	0	0	P. aeruginosa
F1S1R2D2B4P1A08	SH181120x2x61	1	170	382.2	363.09-401.31	546	0	0	0	0	0	0	0	0	P. aeruginosa
F1S1R2D2B4P1A08	SH181120x2x96	0	438	358.4	340.47999999999996-376.32	512	0	0	0	0	0	0	0	0	P. aeruginosa
F1S1R2D2B4P1A08	SH200921x2x12	1	150	157.5	149.625-165.375	225	0	0	0	0	0	0	1	1	P. aeruginosa
F1S1R2D2B4P1A08	SH201x03	0	137	127.4	121.02999999999999-133.77	182	0	0	0	0	0	0	0	0	P. aeruginosa
F1S1R2D2B4P1A08	SH204x52	1	118	137.9	131.00499999999997-144.795	197	0	0	0	0	0	0	1	1	P. aeruginosa
F1S1R2D2B4P1A08	SH206x38	1	101	140.0	133.0-147.0	200	0	0	0	0	0	0	1	1	P. aeruginosa
F1S1R2D2B4P1A08	SH211020x1x08	1	154	472.5	448.87499999999994-496.12499999999994	675	0	0	0	0	0	0	0	0	P. aeruginosa
F1S1R2D2B4P1A08	SH211020x2x86	1	362	521.5	495.42499999999995-547.575	745	0	0	0	0	0	0	0	0	P. aeruginosa
F1S1R2D2B4P1A08	SH220222x1x02	0	14331	35.0	33.25-36.75	50	0	0	0	0	0	0	0	0	P. aeruginosa
F1S1R2D2B4P1A08	SH220222x1x19	0	14332	32.2	30.589999999999993-33.809999999999995	46	0	0	0	0	0	0	0	0	P. aeruginosa
F1S1R2D2B4P1A08	SH220222x2x50	0	198	20.3	19.284999999999997-21.314999999999998	29	0	0	0	0	0	0	0	0	P. aeruginosa
F1S1R2D2B4P1A08	SH220422x2x30	0	163	16.8	15.959999999999997-17.639999999999997	24	0	0	0	0	0	0	0	0	P. aeruginosa
F1S1R2D2B4P1A08	SH220921x1x92	0	155	141.4	134.32999999999998-148.46999999999997	202	0	0	0	0	0	0	0	0	P. aeruginosa
F1S1R2D2B4P1A08	SH220921x2x86	1	86	135.1	128.345-141.855	193	0	0	0	1	0	0	1	1	P. aeruginosa
F1S1R2D2B4P1A08	SH221020x2x25	1	366	526.4	500.0799999999999-552.72	752	0	0	0	0	0	0	0	0	P. aeruginosa
F1S1R2D2B4P1A08	SH221020x2x31	1	468	504.0	478.7999999999999-529.1999999999999	720	0	0	0	0	0	0	0	0	P. aeruginosa
F1S1R2D2B4P1A08	SH227x42	1	64	186.9	177.55499999999998-196.24499999999998	267	0	0	0	1	0	0	1	1	P. aeruginosa
F1S1R2D2B4P1A08	SH230321x2x28	0	458	274.4	260.67999999999995-288.12	392	0	0	0	0	0	0	0	0	P. aeruginosa
F1S1R2D2B4P1A08	SH230321x2x50	1	159	270.2	256.69-283.71	386	0	0	0	0	0	0	0	0	P. aeruginosa
F1S1R2D2B4P1A08	SH230321x2x55	1	160	269.5	256.025-282.975	385	0	0	0	0	0	0	0	0	P. aeruginosa
F1S1R2D2B4P1A08	SH230321x2x67	1	174	270.2	256.69-283.71	386	0	0	0	0	0	0	0	0	P. aeruginosa
F1S1R2D2B4P1A08	SH230920x1x67	1	160	423.5	402.325-444.675	605	0	0	0	0	0	0	0	0	P. aeruginosa
F1S1R2D2B4P1A08	SH230920x1x71	1	156	417.2	396.34-438.06	596	0	0	0	0	0	0	0	0	P. aeruginosa
F1S1R2D2B4P1A08	SH230920x1x71xr2	1	193	417.2	396.34-438.06	596	0	0	0	0	0	0	0	0	P. aeruginosa
F1S1R2D2B4P1A08	SH230920x1x95	1	240	406.7	386.36499999999995-427.035	581	0	0	0	0	0	0	0	0	P. aeruginosa
F1S1R2D2B4P1A08	SH230920x2x85	1	192	396.9	377.05499999999995-416.745	567	0	0	0	0	0	0	0	0	P. aeruginosa
F1S1R2D2B4P1A08	SH230920x2x88	1	356	394.1	374.3949999999999-413.805	563	0	0	0	0	0	0	0	0	P. aeruginosa
F1S1R2D2B4P1A08	SH230920x2x91	1	84	394.1	374.3949999999999-413.805	563	0	0	0	1	0	0	0	0	P. aeruginosa
F1S1R2D2B4P1A08	SH230920x2x96	1	167	391.3	371.73499999999996-410.86499999999995	559	0	0	0	0	0	0	0	0	P. aeruginosa
F1S1R2D2B4P1A08	SH242x01	0	356	216.3	205.48499999999999-227.11499999999998	309	0	0	0	0	0	0	0	0	P. aeruginosa
F1S1R2D2B4P1A08	SH250322x1x92	0	295	7.699999999999999	7.314999999999999-8.084999999999999	11	0	0	0	0	0	0	0	0	P. aeruginosa
F1S1R2D2B4P1A08	SH260321x2x62	0	380	256.9	244.05499999999998-269.745	367	0	0	0	0	0	0	0	0	P. aeruginosa
F1S1R2D2B4P1A08	SH300920x2x72	1	240	445.9	423.60499999999996-468.195	637	0	0	0	0	0	0	0	0	P. aeruginosa
F1S1R2D2B4P1F09	F1S1R2D2B4P5A07	0	132	8.399999999999999	7.979999999999999-8.819999999999999	12	0	0	0	0	0	0	0	0	P. aeruginosa
F1S1R2D2B4P1F09	F1S1R2D2B4P5B03	0	119	8.399999999999999	7.979999999999999-8.819999999999999	12	0	0	0	0	0	0	0	0	P. aeruginosa
F1S1R2D2B4P1F09	F1S1R2D2B4P5G04	0	169	11.2	10.639999999999999-11.76	16	0	0	0	0	0	0	0	0	P. aeruginosa
F1S1R2D2B4P1F09	F1S1R2D3B1P1D04	0	158	11.2	10.639999999999999-11.76	16	0	0	0	0	0	0	0	0	P. aeruginosa
F1S1R2D2B4P1F09	F1S1R2D3B2P2H06	0	84	27.3	25.934999999999995-28.665	39	0	0	0	1	0	0	0	0	P. aeruginosa
F1S1R2D2B4P1F09	F1S1R2D3B3P2G07	0	578	41.3	39.23499999999999-43.365	59	0	0	0	0	0	0	0	0	P. aeruginosa
F1S1R2D2B4P1F09	F1S1R2D3B3P3E05	0	82	42.7	40.56499999999999-44.835	61	0	0	0	1	0	0	0	0	P. aeruginosa
F1S1R2D2B4P1F09	F1S1R2D3B3P3F07	0	1656	42.7	40.56499999999999-44.835	61	0	0	0	0	0	0	0	0	P. aeruginosa
F1S1R2D2B4P1F09	F1S1R2D3B3P3G02	0	375	42.7	40.56499999999999-44.835	61	0	0	0	0	0	0	0	0	P. aeruginosa
F1S1R2D2B4P1F09	F1S1R2D3B4P4A02	0	168	58.1	55.19499999999999-61.004999999999995	83	0	0	0	0	0	0	0	0	P. aeruginosa
F1S1R2D2B4P1F09	F1S1R2D3B4P4D03	0	146	58.1	55.19499999999999-61.004999999999995	83	0	0	0	0	0	0	0	0	P. aeruginosa
F1S1R2D2B4P1F09	F1S1R2D3B4P4E11	0	168	58.1	55.19499999999999-61.004999999999995	83	0	0	0	0	0	0	0	0	P. aeruginosa
F1S1R2D2B4P1F09	F1S1R2D3B4P4F11	0	169	58.1	55.19499999999999-61.004999999999995	83	0	0	0	0	0	0	0	0	P. aeruginosa
F1S1R2D2B4P1F09	F1S1R2D3B4P5B05	0	81	62.99999999999999	59.84999999999999-66.14999999999999	90	0	0	0	1	0	0	0	0	P. aeruginosa
F1S1R2D2B4P1F09	F1S1R2D4B1P1B06	0	391	62.99999999999999	59.84999999999999-66.14999999999999	90	0	0	0	0	0	0	0	0	P. aeruginosa
F1S1R2D2B4P1F09	F1S1R2D4B1P1D08	0	99	62.3	59.184999999999995-65.415	89	0	0	0	1	0	0	0	0	P. aeruginosa
F1S1R2D2B4P1F09	F1S1R2D4B1P1G08	0	81	65.1	61.84499999999999-68.355	93	0	0	0	1	0	0	0	0	P. aeruginosa
F1S1R2D2B4P1F09	F1S1R2D4B1P3D04	0	81	67.89999999999999	64.505-71.29499999999999	97	0	0	0	1	0	0	0	0	P. aeruginosa
F1S1R2D2B4P1F09	F1S1R2D4B1P4A10	0	94	70.0	66.5-73.5	100	0	0	0	1	0	0	0	0	P. aeruginosa
F1S1R2D2B4P1F09	F1S1R2D4B1P4H09	0	96	70.0	66.5-73.5	100	0	0	0	1	0	0	0	0	P. aeruginosa
F1S1R2D2B4P1F09	F1S1R2D4B4P5F05	0	1796	101.5	96.425-106.575	145	0	0	0	0	0	0	0	0	P. aeruginosa
F1S1R2D2B4P1F09	F1S1R2D4B4P5H05	0	249	101.5	96.425-106.575	145	0	0	0	0	0	0	0	0	P. aeruginosa
F1S1R2D2B4P1F09	F1S1R3D1B2P1C06	0	14309	114.8	109.05999999999999-120.54	164	0	0	0	0	0	0	0	0	P. aeruginosa
F1S1R2D2B4P1F09	F1S1R3D1B2P1C07	0	14304	115.5	109.72499999999998-121.27499999999999	165	0	0	0	0	0	0	0	0	P. aeruginosa
F1S1R2D2B4P1F09	SH011020x2x54	1	93	432.6	410.96999999999997-454.22999999999996	618	0	0	0	1	0	0	0	0	P. aeruginosa
F1S1R2D2B4P1F09	SH011020x2x57	1	249	433.3	411.63499999999993-454.965	619	0	0	0	0	0	0	0	0	P. aeruginosa
F1S1R2D2B4P1F09	SH011020x2x85	1	73	388.5	369.075-407.925	555	0	0	0	1	0	0	0	0	P. aeruginosa
F1S1R2D2B4P1F09	SH011020x2x87	0	2001	390.6	371.06999999999994-410.13	558	0	0	0	0	0	0	0	0	P. aeruginosa
F1S1R2D2B4P1F09	SH011020x2x91	1	102	385.0	365.75-404.25	550	0	0	0	0	0	0	0	0	P. aeruginosa
F1S1R2D2B4P1F09	SH011020x2x94	1	74	384.3	365.0849999999999-403.515	549	0	0	0	1	0	0	0	0	P. aeruginosa
F1S1R2D2B4P1F09	SH020921x1x3	1	158	200.2	190.18999999999997-210.21	286	0	0	0	0	0	0	0	1	P. aeruginosa
F1S1R2D2B4P1F09	SH020921x1x4	1	160	200.2	190.18999999999997-210.21	286	0	0	0	0	0	0	0	1	P. aeruginosa
F1S1R2D2B4P1F09	SH020921x2x09	1	160	193.9	184.20499999999996-203.595	277	0	0	0	0	0	0	0	1	P. aeruginosa
F1S1R2D2B4P1F09	SH020921x2x75	1	156	188.3	178.88499999999996-197.715	269	0	0	0	0	0	0	1	1	P. aeruginosa
F1S1R2D2B4P1F09	SH040221x1x28	1	151	597.8	567.91-627.6899999999999	854	0	0	0	0	0	0	0	0	P. aeruginosa
F1S1R2D2B4P1F09	SH040221x1x30	1	163	596.4	566.5799999999999-626.22	852	0	0	0	0	0	0	0	0	P. aeruginosa
F1S1R2D2B4P1F09	SH040221x1x58	1	264	589.4	559.93-618.87	842	0	0	0	0	0	0	0	0	P. aeruginosa
F1S1R2D2B4P1F09	SH040221x2x03	1	199	579.5999999999999	550.6199999999999-608.5799999999999	828	0	0	0	0	0	0	0	0	P. aeruginosa
F1S1R2D2B4P1F09	SH040221x2x04	1	272	576.0999999999999	547.2949999999998-604.905	823	0	0	0	0	0	0	0	0	P. aeruginosa
F1S1R2D2B4P1F09	SH040221x2x56	1	264	551.5999999999999	524.0199999999999-579.18	788	0	0	0	0	0	0	0	0	P. aeruginosa
F1S1R2D2B4P1F09	SH040221x2x73	1	382	547.4	520.03-574.77	782	0	0	0	0	0	0	0	0	P. aeruginosa
F1S1R2D2B4P1F09	SH040321x2x02	1	149	339.5	322.525-356.475	485	0	0	0	0	0	0	0	0	P. aeruginosa
F1S1R2D2B4P1F09	SH040321x2x27	1	148	334.6	317.86999999999995-351.33	478	0	0	0	0	0	0	0	0	P. aeruginosa
F1S1R2D2B4P1F09	SH040321x2x59	1	162	324.8	308.55999999999995-341.03999999999996	464	0	0	0	0	0	0	0	0	P. aeruginosa
F1S1R2D2B4P1F09	SH050122x2x23	0	102	61.6	58.51999999999999-64.67999999999999	88	0	0	0	0	0	0	0	0	P. aeruginosa
F1S1R2D2B4P1F09	SH050122x2x50	0	104	59.49999999999999	56.52499999999999-62.474999999999994	85	0	0	0	0	0	0	0	0	P. aeruginosa
F1S1R2D2B4P1F09	SH060521x2x43	1	101	224.7	213.46499999999997-235.935	321	0	0	0	0	0	0	0	1	P. aeruginosa
F1S1R2D2B4P1F09	SH061021x2x40	1	123	123.9	117.70499999999998-130.095	177	0	0	0	0	0	1	1	1	P. aeruginosa
F1S1R2D2B4P1F09	SH081020x1x95	1	408	497.0	472.1499999999999-521.8499999999999	710	0	0	0	0	0	0	0	0	P. aeruginosa
F1S1R2D2B4P1F09	SH081020x2x64	1	113	495.6	470.81999999999994-520.38	708	0	0	0	0	0	0	0	0	P. aeruginosa
F1S1R2D2B4P1F09	SH081020x2x68	1	178	492.8	468.1599999999999-517.4399999999999	704	0	0	0	0	0	0	0	0	P. aeruginosa
F1S1R2D2B4P1F09	SH090321x2x37	1	271	312.2	296.59-327.81	446	0	0	0	0	0	0	0	0	P. aeruginosa
F1S1R2D2B4P1F09	SH090321x2x39	1	238	311.5	295.925-327.075	445	0	0	0	0	0	0	0	0	P. aeruginosa
F1S1R2D2B4P1F09	SH110222x67	0	172	32.9	31.254999999999995-34.545	47	0	0	0	0	0	0	0	0	P. aeruginosa
F1S1R2D2B4P1F09	SH121021x1x47	1	101	116.9	111.05499999999999-122.74499999999999	167	0	0	0	0	0	1	1	1	P. aeruginosa
F1S1R2D2B4P1F09	SH121021x1x96	0	153	111.3	105.735-116.865	159	0	0	0	0	0	0	0	0	P. aeruginosa
F1S1R2D2B4P1F09	SH140421x2x01	1	151	245.0	232.74999999999997-257.25	350	0	0	0	0	0	0	0	1	P. aeruginosa
F1S1R2D2B4P1F09	SH140421x2x04	0	370	245.7	233.415-257.985	351	0	0	0	0	0	0	0	0	P. aeruginosa
F1S1R2D2B4P1F09	SH141221x1x5	0	91	79.8	75.80999999999999-83.79	114	0	0	0	1	0	0	0	0	P. aeruginosa
F1S1R2D2B4P1F09	SH141221x1x82	0	2443	73.5	69.825-77.175	105	0	0	0	0	0	0	0	0	P. aeruginosa
F1S1R2D2B4P1F09	SH150921x1x64	1	152	179.9	170.90499999999997-188.89499999999998	257	0	0	0	0	0	0	1	1	P. aeruginosa
F1S1R2D2B4P1F09	SH150921x1x67	1	160	182.0	172.9-191.1	260	0	0	0	0	0	0	1	1	P. aeruginosa
F1S1R2D2B4P1F09	SH150921x2x23	0	252	177.1	168.24499999999998-185.955	253	0	0	0	0	0	0	0	0	P. aeruginosa
F1S1R2D2B4P1F09	SH150921x2x44	0	450	175.7	166.915-184.48499999999999	251	0	0	0	0	0	0	0	0	P. aeruginosa
F1S1R2D2B4P1F09	SH161121x2x57	0	354	92.4	87.77999999999999-97.02	132	0	0	0	0	0	0	0	0	P. aeruginosa
F1S1R2D2B4P1F09	SH170321x1x44	1	170	301.0	285.95-316.05	430	0	0	0	0	0	0	0	0	P. aeruginosa
F1S1R2D2B4P1F09	SH170321x1x54	0	14310	298.2	283.28999999999996-313.11	426	0	0	0	0	0	0	0	0	P. aeruginosa
F1S1R2D2B4P1F09	SH170322x1x12	0	14313	16.1	15.294999999999996-16.904999999999998	23	0	0	0	0	0	0	0	0	P. aeruginosa
F1S1R2D2B4P1F09	SH170322x2x65	0	349	4.199999999999999	3.9899999999999993-4.409999999999999	6	0	0	0	0	0	0	0	0	P. aeruginosa
F1S1R2D2B4P1F09	SH170322x2x92	0	175	2.8	2.6599999999999997-2.94	4	0	0	0	0	0	0	0	0	P. aeruginosa
F1S1R2D2B4P1F09	SH181120x2x1	1	169	357.7	339.815-375.585	511	0	0	0	0	0	0	0	0	P. aeruginosa
F1S1R2D2B4P1F09	SH181120x2x61	1	171	383.6	364.41999999999996-402.78	548	0	0	0	0	0	0	0	0	P. aeruginosa
F1S1R2D2B4P1F09	SH181120x2x96	0	437	359.8	341.80999999999995-377.78999999999996	514	0	0	0	0	0	0	0	0	P. aeruginosa
F1S1R2D2B4P1F09	SH200921x2x12	1	150	158.9	150.95499999999998-166.84499999999997	227	0	0	0	0	0	0	1	1	P. aeruginosa
F1S1R2D2B4P1F09	SH201x03	0	155	126.0	119.69999999999997-132.29999999999998	180	0	0	0	0	0	0	0	0	P. aeruginosa
F1S1R2D2B4P1F09	SH204x52	1	109	136.5	129.67499999999998-143.32500000000002	195	0	0	0	0	0	0	1	1	P. aeruginosa
F1S1R2D2B4P1F09	SH206x38	1	93	138.6	131.67-145.53	198	0	0	0	1	0	0	1	1	P. aeruginosa
F1S1R2D2B4P1F09	SH211020x1x08	1	155	473.9	450.205-497.59499999999997	677	0	0	0	0	0	0	0	0	P. aeruginosa
F1S1R2D2B4P1F09	SH211020x2x86	1	361	522.9	496.75499999999994-549.045	747	0	0	0	0	0	0	0	0	P. aeruginosa
F1S1R2D2B4P1F09	SH220222x1x02	0	14320	36.4	34.58-38.22	52	0	0	0	0	0	0	0	0	P. aeruginosa
F1S1R2D2B4P1F09	SH220222x1x19	0	14321	33.59999999999999	31.919999999999995-35.279999999999994	48	0	0	0	0	0	0	0	0	P. aeruginosa
F1S1R2D2B4P1F09	SH220222x2x50	0	197	21.7	20.615-22.785	31	0	0	0	0	0	0	0	0	P. aeruginosa
F1S1R2D2B4P1F09	SH220422x2x30	0	160	15.4	14.629999999999997-16.169999999999998	22	0	0	0	0	0	0	0	0	P. aeruginosa
F1S1R2D2B4P1F09	SH220921x1x92	0	153	142.8	135.65999999999997-149.94	204	0	0	0	0	0	0	0	0	P. aeruginosa
F1S1R2D2B4P1F09	SH220921x2x86	1	82	136.5	129.67499999999998-143.32500000000002	195	0	0	0	1	0	0	1	1	P. aeruginosa
F1S1R2D2B4P1F09	SH221020x2x25	1	365	527.8	501.4099999999999-554.1899999999999	754	0	0	0	0	0	0	0	0	P. aeruginosa
F1S1R2D2B4P1F09	SH221020x2x31	1	463	505.4	480.12999999999994-530.67	722	0	0	0	0	0	0	0	0	P. aeruginosa
F1S1R2D2B4P1F09	SH227x42	1	76	185.5	176.225-194.775	265	0	0	0	1	0	0	1	1	P. aeruginosa
F1S1R2D2B4P1F09	SH230321x2x28	0	449	275.8	262.00999999999993-289.59	394	0	0	0	0	0	0	0	0	P. aeruginosa
F1S1R2D2B4P1F09	SH230321x2x50	1	161	271.6	258.02-285.17999999999995	388	0	0	0	0	0	0	0	0	P. aeruginosa
F1S1R2D2B4P1F09	SH230321x2x55	1	158	270.9	257.35499999999996-284.445	387	0	0	0	0	0	0	0	0	P. aeruginosa
F1S1R2D2B4P1F09	SH230321x2x67	1	174	271.6	258.02-285.17999999999995	388	0	0	0	0	0	0	0	0	P. aeruginosa
F1S1R2D2B4P1F09	SH230920x1x67	1	161	424.9	403.655-446.145	607	0	0	0	0	0	0	0	0	P. aeruginosa
F1S1R2D2B4P1F09	SH230920x1x71	1	153	418.6	397.66999999999996-439.53	598	0	0	0	0	0	0	0	0	P. aeruginosa
F1S1R2D2B4P1F09	SH230920x1x71xr2	1	189	418.6	397.66999999999996-439.53	598	0	0	0	0	0	0	0	0	P. aeruginosa
F1S1R2D2B4P1F09	SH230920x1x95	1	240	408.1	387.69499999999994-428.505	583	0	0	0	0	0	0	0	0	P. aeruginosa
F1S1R2D2B4P1F09	SH230920x2x85	1	191	398.3	378.38499999999993-418.215	569	0	0	0	0	0	0	0	0	P. aeruginosa
F1S1R2D2B4P1F09	SH230920x2x88	1	355	395.5	375.72499999999997-415.27500000000003	565	0	0	0	0	0	0	0	0	P. aeruginosa
F1S1R2D2B4P1F09	SH230920x2x91	1	82	395.5	375.72499999999997-415.27500000000003	565	0	0	0	1	0	0	0	0	P. aeruginosa
F1S1R2D2B4P1F09	SH230920x2x96	1	165	392.7	373.065-412.335	561	0	0	0	0	0	0	0	0	P. aeruginosa
F1S1R2D2B4P1F09	SH242x01	0	355	214.9	204.15499999999997-225.64499999999998	307	0	0	0	0	0	0	0	0	P. aeruginosa
F1S1R2D2B4P1F09	SH250322x1x92	0	295	6.3	5.984999999999999-6.615	9	0	0	0	0	0	0	0	0	P. aeruginosa
F1S1R2D2B4P1F09	SH260321x2x62	0	378	258.3	245.385-271.21500000000003	369	0	0	0	0	0	0	0	0	P. aeruginosa
F1S1R2D2B4P1F09	SH300920x2x72	1	240	447.3	424.93499999999995-469.66499999999996	639	0	0	0	0	0	0	0	0	P. aeruginosa
F1S1R2D2B4P1G09	F1S1R2D2B4P5A07	0	192	8.399999999999999	7.979999999999999-8.819999999999999	12	0	0	0	0	0	0	0	0	P. aeruginosa
F1S1R2D2B4P1G09	F1S1R2D2B4P5B03	0	177	8.399999999999999	7.979999999999999-8.819999999999999	12	0	0	0	0	0	0	0	0	P. aeruginosa
F1S1R2D2B4P1G09	F1S1R2D2B4P5G04	0	239	11.2	10.639999999999999-11.76	16	0	0	0	0	0	0	0	0	P. aeruginosa
F1S1R2D2B4P1G09	F1S1R2D3B1P1D04	0	228	11.2	10.639999999999999-11.76	16	0	0	0	0	0	0	0	0	P. aeruginosa
F1S1R2D2B4P1G09	F1S1R2D3B2P2H06	0	156	27.3	25.934999999999995-28.665	39	0	0	0	0	0	0	0	0	P. aeruginosa
F1S1R2D2B4P1G09	F1S1R2D3B3P2G07	0	651	41.3	39.23499999999999-43.365	59	0	0	0	0	0	0	0	0	P. aeruginosa
F1S1R2D2B4P1G09	F1S1R2D3B3P3E05	0	148	42.7	40.56499999999999-44.835	61	0	0	0	0	0	0	0	0	P. aeruginosa
F1S1R2D2B4P1G09	F1S1R2D3B3P3F07	0	1721	42.7	40.56499999999999-44.835	61	0	0	0	0	0	0	0	0	P. aeruginosa
F1S1R2D2B4P1G09	F1S1R2D3B3P3G02	0	449	42.7	40.56499999999999-44.835	61	0	0	0	0	0	0	0	0	P. aeruginosa
F1S1R2D2B4P1G09	F1S1R2D3B4P4A02	0	234	58.1	55.19499999999999-61.004999999999995	83	0	0	0	0	0	0	0	0	P. aeruginosa
F1S1R2D2B4P1G09	F1S1R2D3B4P4D03	0	216	58.1	55.19499999999999-61.004999999999995	83	0	0	0	0	0	0	0	0	P. aeruginosa
F1S1R2D2B4P1G09	F1S1R2D3B4P4E11	0	240	58.1	55.19499999999999-61.004999999999995	83	0	0	0	0	0	0	0	0	P. aeruginosa
F1S1R2D2B4P1G09	F1S1R2D3B4P4F11	0	241	58.1	55.19499999999999-61.004999999999995	83	0	0	0	0	0	0	0	0	P. aeruginosa
F1S1R2D2B4P1G09	F1S1R2D3B4P5B05	0	147	62.99999999999999	59.84999999999999-66.14999999999999	90	0	0	0	0	0	0	0	0	P. aeruginosa
F1S1R2D2B4P1G09	F1S1R2D4B1P1B06	0	466	62.99999999999999	59.84999999999999-66.14999999999999	90	0	0	0	0	0	0	0	0	P. aeruginosa
F1S1R2D2B4P1G09	F1S1R2D4B1P1D08	0	165	62.3	59.184999999999995-65.415	89	0	0	0	0	0	0	0	0	P. aeruginosa
F1S1R2D2B4P1G09	F1S1R2D4B1P1G08	0	147	65.1	61.84499999999999-68.355	93	0	0	0	0	0	0	0	0	P. aeruginosa
F1S1R2D2B4P1G09	F1S1R2D4B1P3D04	0	147	67.89999999999999	64.505-71.29499999999999	97	0	0	0	0	0	0	0	0	P. aeruginosa
F1S1R2D2B4P1G09	F1S1R2D4B1P4A10	0	160	70.0	66.5-73.5	100	0	0	0	0	0	0	0	0	P. aeruginosa
F1S1R2D2B4P1G09	F1S1R2D4B1P4H09	0	162	70.0	66.5-73.5	100	0	0	0	0	0	0	0	0	P. aeruginosa
F1S1R2D2B4P1G09	F1S1R2D4B4P5F05	0	1861	101.5	96.425-106.575	145	0	0	0	0	0	0	0	0	P. aeruginosa
F1S1R2D2B4P1G09	F1S1R2D4B4P5H05	0	317	101.5	96.425-106.575	145	0	0	0	0	0	0	0	0	P. aeruginosa
F1S1R2D2B4P1G09	F1S1R3D1B2P1C06	0	14370	114.8	109.05999999999999-120.54	164	0	0	0	0	0	0	0	0	P. aeruginosa
F1S1R2D2B4P1G09	F1S1R3D1B2P1C07	0	14365	115.5	109.72499999999998-121.27499999999999	165	0	0	0	0	0	0	0	0	P. aeruginosa
F1S1R2D2B4P1G09	SH011020x2x54	1	159	432.6	410.96999999999997-454.22999999999996	618	0	0	0	0	0	0	0	0	P. aeruginosa
F1S1R2D2B4P1G09	SH011020x2x57	1	320	433.3	411.63499999999993-454.965	619	0	0	0	0	0	0	0	0	P. aeruginosa
F1S1R2D2B4P1G09	SH011020x2x85	1	139	388.5	369.075-407.925	555	0	0	0	0	0	0	0	0	P. aeruginosa
F1S1R2D2B4P1G09	SH011020x2x87	0	2070	390.6	371.06999999999994-410.13	558	0	0	0	0	0	0	0	0	P. aeruginosa
F1S1R2D2B4P1G09	SH011020x2x91	1	168	385.0	365.75-404.25	550	0	0	0	0	0	0	0	0	P. aeruginosa
F1S1R2D2B4P1G09	SH011020x2x94	1	140	384.3	365.0849999999999-403.515	549	0	0	0	0	0	0	0	0	P. aeruginosa
F1S1R2D2B4P1G09	SH020921x1x3	0	228	200.2	190.18999999999997-210.21	286	0	0	0	0	0	0	0	0	P. aeruginosa
F1S1R2D2B4P1G09	SH020921x1x4	0	230	200.2	190.18999999999997-210.21	286	0	0	0	0	0	0	0	0	P. aeruginosa
F1S1R2D2B4P1G09	SH020921x2x09	0	230	193.9	184.20499999999996-203.595	277	0	0	0	0	0	0	0	0	P. aeruginosa
F1S1R2D2B4P1G09	SH020921x2x75	0	223	188.3	178.88499999999996-197.715	269	0	0	0	0	0	0	0	0	P. aeruginosa
F1S1R2D2B4P1G09	SH040221x1x28	1	221	597.8	567.91-627.6899999999999	854	0	0	0	0	0	0	0	0	P. aeruginosa
F1S1R2D2B4P1G09	SH040221x1x30	1	238	596.4	566.5799999999999-626.22	852	0	0	0	0	0	0	0	0	P. aeruginosa
F1S1R2D2B4P1G09	SH040221x1x58	1	336	589.4	559.93-618.87	842	0	0	0	0	0	0	0	0	P. aeruginosa
F1S1R2D2B4P1G09	SH040221x2x03	1	268	579.5999999999999	550.6199999999999-608.5799999999999	828	0	0	0	0	0	0	0	0	P. aeruginosa
F1S1R2D2B4P1G09	SH040221x2x04	1	339	576.0999999999999	547.2949999999998-604.905	823	0	0	0	0	0	0	0	0	P. aeruginosa
F1S1R2D2B4P1G09	SH040221x2x56	1	332	551.5999999999999	524.0199999999999-579.18	788	0	0	0	0	0	0	0	0	P. aeruginosa
F1S1R2D2B4P1G09	SH040221x2x73	1	453	547.4	520.03-574.77	782	0	0	0	0	0	0	0	0	P. aeruginosa
F1S1R2D2B4P1G09	SH040321x2x02	1	219	339.5	322.525-356.475	485	0	0	0	0	0	0	0	0	P. aeruginosa
F1S1R2D2B4P1G09	SH040321x2x27	1	218	334.6	317.86999999999995-351.33	478	0	0	0	0	0	0	0	0	P. aeruginosa
F1S1R2D2B4P1G09	SH040321x2x59	1	232	324.8	308.55999999999995-341.03999999999996	464	0	0	0	0	0	0	0	0	P. aeruginosa
F1S1R2D2B4P1G09	SH050122x2x23	0	168	61.6	58.51999999999999-64.67999999999999	88	0	0	0	0	0	0	0	0	P. aeruginosa
F1S1R2D2B4P1G09	SH050122x2x50	0	170	59.49999999999999	56.52499999999999-62.474999999999994	85	0	0	0	0	0	0	0	0	P. aeruginosa
F1S1R2D2B4P1G09	SH060521x2x43	1	167	224.7	213.46499999999997-235.935	321	0	0	0	0	0	0	0	1	P. aeruginosa
F1S1R2D2B4P1G09	SH061021x2x40	0	189	123.9	117.70499999999998-130.095	177	0	0	0	0	0	0	0	0	P. aeruginosa
F1S1R2D2B4P1G09	SH081020x1x95	1	479	497.0	472.1499999999999-521.8499999999999	710	0	0	0	0	0	0	0	0	P. aeruginosa
F1S1R2D2B4P1G09	SH081020x2x64	1	182	495.6	470.81999999999994-520.38	708	0	0	0	0	0	0	0	0	P. aeruginosa
F1S1R2D2B4P1G09	SH081020x2x68	1	249	492.8	468.1599999999999-517.4399999999999	704	0	0	0	0	0	0	0	0	P. aeruginosa
F1S1R2D2B4P1G09	SH090321x2x37	0	344	312.2	296.59-327.81	446	0	0	0	0	0	0	0	0	P. aeruginosa
F1S1R2D2B4P1G09	SH090321x2x39	1	309	311.5	295.925-327.075	445	0	0	0	0	0	0	0	0	P. aeruginosa
F1S1R2D2B4P1G09	SH110222x67	0	239	32.9	31.254999999999995-34.545	47	0	0	0	0	0	0	0	0	P. aeruginosa
F1S1R2D2B4P1G09	SH121021x1x47	0	167	116.9	111.05499999999999-122.74499999999999	167	0	0	0	0	0	0	0	0	P. aeruginosa
F1S1R2D2B4P1G09	SH121021x1x96	0	223	111.3	105.735-116.865	159	0	0	0	0	0	0	0	0	P. aeruginosa
F1S1R2D2B4P1G09	SH140421x2x01	1	221	245.0	232.74999999999997-257.25	350	0	0	0	0	0	0	0	1	P. aeruginosa
F1S1R2D2B4P1G09	SH140421x2x04	0	440	245.7	233.415-257.985	351	0	0	0	0	0	0	0	0	P. aeruginosa
F1S1R2D2B4P1G09	SH141221x1x5	0	160	79.8	75.80999999999999-83.79	114	0	0	0	0	0	0	0	0	P. aeruginosa
F1S1R2D2B4P1G09	SH141221x1x82	0	2516	73.5	69.825-77.175	105	0	0	0	0	0	0	0	0	P. aeruginosa
F1S1R2D2B4P1G09	SH150921x1x64	0	222	179.9	170.90499999999997-188.89499999999998	257	0	0	0	0	0	0	0	0	P. aeruginosa
F1S1R2D2B4P1G09	SH150921x1x67	0	230	182.0	172.9-191.1	260	0	0	0	0	0	0	0	0	P. aeruginosa
F1S1R2D2B4P1G09	SH150921x2x23	0	323	177.1	168.24499999999998-185.955	253	0	0	0	0	0	0	0	0	P. aeruginosa
F1S1R2D2B4P1G09	SH150921x2x44	0	519	175.7	166.915-184.48499999999999	251	0	0	0	0	0	0	0	0	P. aeruginosa
F1S1R2D2B4P1G09	SH161121x2x57	0	423	92.4	87.77999999999999-97.02	132	0	0	0	0	0	0	0	0	P. aeruginosa
F1S1R2D2B4P1G09	SH170321x1x44	1	240	301.0	285.95-316.05	430	0	0	0	0	0	0	0	0	P. aeruginosa
F1S1R2D2B4P1G09	SH170321x1x54	0	14371	298.2	283.28999999999996-313.11	426	0	0	0	0	0	0	0	0	P. aeruginosa
F1S1R2D2B4P1G09	SH170322x1x12	0	14374	16.1	15.294999999999996-16.904999999999998	23	0	0	0	0	0	0	0	0	P. aeruginosa
F1S1R2D2B4P1G09	SH170322x2x65	0	424	4.199999999999999	3.9899999999999993-4.409999999999999	6	0	0	0	0	0	0	0	0	P. aeruginosa
F1S1R2D2B4P1G09	SH170322x2x92	0	247	2.8	2.6599999999999997-2.94	4	0	0	0	0	0	0	0	0	P. aeruginosa
F1S1R2D2B4P1G09	SH181120x2x1	1	242	357.7	339.815-375.585	511	0	0	0	0	0	0	0	0	P. aeruginosa
F1S1R2D2B4P1G09	SH181120x2x61	1	240	383.6	364.41999999999996-402.78	548	0	0	0	0	0	0	0	0	P. aeruginosa
F1S1R2D2B4P1G09	SH181120x2x96	0	511	359.8	341.80999999999995-377.78999999999996	514	0	0	0	0	0	0	0	0	P. aeruginosa
F1S1R2D2B4P1G09	SH200921x2x12	0	217	158.9	150.95499999999998-166.84499999999997	227	0	0	0	0	0	0	0	0	P. aeruginosa
F1S1R2D2B4P1G09	SH201x03	0	222	126.0	119.69999999999997-132.29999999999998	180	0	0	0	0	0	0	0	0	P. aeruginosa
F1S1R2D2B4P1G09	SH204x52	0	175	136.5	129.67499999999998-143.32500000000002	195	0	0	0	0	0	0	0	0	P. aeruginosa
F1S1R2D2B4P1G09	SH206x38	0	159	138.6	131.67-145.53	198	0	0	0	0	0	0	0	0	P. aeruginosa
F1S1R2D2B4P1G09	SH211020x1x08	1	225	473.9	450.205-497.59499999999997	677	0	0	0	0	0	0	0	0	P. aeruginosa
F1S1R2D2B4P1G09	SH211020x2x86	1	432	522.9	496.75499999999994-549.045	747	0	0	0	0	0	0	0	0	P. aeruginosa
F1S1R2D2B4P1G09	SH220222x1x02	0	14381	36.4	34.58-38.22	52	0	0	0	0	0	0	0	0	P. aeruginosa
F1S1R2D2B4P1G09	SH220222x1x19	0	14382	33.59999999999999	31.919999999999995-35.279999999999994	48	0	0	0	0	0	0	0	0	P. aeruginosa
F1S1R2D2B4P1G09	SH220222x2x50	0	266	21.7	20.615-22.785	31	0	0	0	0	0	0	0	0	P. aeruginosa
F1S1R2D2B4P1G09	SH220422x2x30	0	230	15.4	14.629999999999997-16.169999999999998	22	0	0	0	0	0	0	0	0	P. aeruginosa
F1S1R2D2B4P1G09	SH220921x1x92	0	223	142.8	135.65999999999997-149.94	204	0	0	0	0	0	0	0	0	P. aeruginosa
F1S1R2D2B4P1G09	SH220921x2x86	0	148	136.5	129.67499999999998-143.32500000000002	195	0	0	0	0	0	0	0	0	P. aeruginosa
F1S1R2D2B4P1G09	SH221020x2x25	1	436	527.8	501.4099999999999-554.1899999999999	754	0	0	0	0	0	0	0	0	P. aeruginosa
F1S1R2D2B4P1G09	SH221020x2x31	1	525	505.4	480.12999999999994-530.67	722	0	0	0	0	0	0	0	0	P. aeruginosa
F1S1R2D2B4P1G09	SH227x42	1	142	185.5	176.225-194.775	265	0	0	0	0	0	0	1	1	P. aeruginosa
F1S1R2D2B4P1G09	SH230321x2x28	0	518	275.8	262.00999999999993-289.59	394	0	0	0	0	0	0	0	0	P. aeruginosa
F1S1R2D2B4P1G09	SH230321x2x50	1	231	271.6	258.02-285.17999999999995	388	0	0	0	0	0	0	0	0	P. aeruginosa
F1S1R2D2B4P1G09	SH230321x2x55	1	228	270.9	257.35499999999996-284.445	387	0	0	0	0	0	0	0	0	P. aeruginosa
F1S1R2D2B4P1G09	SH230321x2x67	1	241	271.6	258.02-285.17999999999995	388	0	0	0	0	0	0	0	0	P. aeruginosa
F1S1R2D2B4P1G09	SH230920x1x67	1	231	424.9	403.655-446.145	607	0	0	0	0	0	0	0	0	P. aeruginosa
F1S1R2D2B4P1G09	SH230920x1x71	1	223	418.6	397.66999999999996-439.53	598	0	0	0	0	0	0	0	0	P. aeruginosa
F1S1R2D2B4P1G09	SH230920x1x71xr2	1	256	418.6	397.66999999999996-439.53	598	0	0	0	0	0	0	0	0	P. aeruginosa
F1S1R2D2B4P1G09	SH230920x1x95	1	311	408.1	387.69499999999994-428.505	583	0	0	0	0	0	0	0	0	P. aeruginosa
F1S1R2D2B4P1G09	SH230920x2x85	1	259	398.3	378.38499999999993-418.215	569	0	0	0	0	0	0	0	0	P. aeruginosa
F1S1R2D2B4P1G09	SH230920x2x88	0	429	395.5	375.72499999999997-415.27500000000003	565	0	0	0	0	0	0	0	0	P. aeruginosa
F1S1R2D2B4P1G09	SH230920x2x91	1	148	395.5	375.72499999999997-415.27500000000003	565	0	0	0	0	0	0	0	0	P. aeruginosa
F1S1R2D2B4P1G09	SH230920x2x96	1	231	392.7	373.065-412.335	561	0	0	0	0	0	0	0	0	P. aeruginosa
F1S1R2D2B4P1G09	SH242x01	0	430	214.9	204.15499999999997-225.64499999999998	307	0	0	0	0	0	0	0	0	P. aeruginosa
F1S1R2D2B4P1G09	SH250322x1x92	0	366	6.3	5.984999999999999-6.615	9	0	0	0	0	0	0	0	0	P. aeruginosa
F1S1R2D2B4P1G09	SH260321x2x62	0	448	258.3	245.385-271.21500000000003	369	0	0	0	0	0	0	0	0	P. aeruginosa
F1S1R2D2B4P1G09	SH300920x2x72	1	311	447.3	424.93499999999995-469.66499999999996	639	0	0	0	0	0	0	0	0	P. aeruginosa
F1S1R2D2B4P5A07	F1S1R2D2B4P5G04	0	182	2.8	2.6599999999999997-2.94	4	0	0	0	0	0	0	0	0	P. aeruginosa
F1S1R2D2B4P5A07	F1S1R2D3B1P1D04	0	174	2.8	2.6599999999999997-2.94	4	0	0	0	0	0	0	0	0	P. aeruginosa
F1S1R2D2B4P5A07	F1S1R2D3B2P2H06	0	132	18.9	17.955-19.845	27	0	0	0	0	0	0	0	0	P. aeruginosa
F1S1R2D2B4P5A07	F1S1R2D3B3P2G07	0	595	32.9	31.254999999999995-34.545	47	0	0	0	0	0	0	0	0	P. aeruginosa
F1S1R2D2B4P5A07	F1S1R2D3B3P3E05	0	128	34.3	32.584999999999994-36.015	49	0	0	0	0	0	0	0	0	P. aeruginosa
F1S1R2D2B4P5A07	F1S1R2D3B3P3F07	0	1610	34.3	32.584999999999994-36.015	49	0	0	0	0	0	0	0	0	P. aeruginosa
F1S1R2D2B4P5A07	F1S1R2D3B3P3G02	0	381	34.3	32.584999999999994-36.015	49	0	0	0	0	0	0	0	0	P. aeruginosa
F1S1R2D2B4P5A07	F1S1R2D3B4P4A02	0	180	49.7	47.214999999999996-52.184999999999995	71	0	0	0	0	0	0	0	0	P. aeruginosa
F1S1R2D2B4P5A07	F1S1R2D3B4P4D03	0	163	49.7	47.214999999999996-52.184999999999995	71	0	0	0	0	0	0	0	0	P. aeruginosa
F1S1R2D2B4P5A07	F1S1R2D3B4P4E11	0	181	49.7	47.214999999999996-52.184999999999995	71	0	0	0	0	0	0	0	0	P. aeruginosa
F1S1R2D2B4P5A07	F1S1R2D3B4P4F11	0	182	49.7	47.214999999999996-52.184999999999995	71	0	0	0	0	0	0	0	0	P. aeruginosa
F1S1R2D2B4P5A07	F1S1R2D3B4P5B05	0	127	54.6	51.86999999999999-57.33	78	0	0	0	0	0	0	0	0	P. aeruginosa
F1S1R2D2B4P5A07	F1S1R2D4B1P1B06	0	401	54.6	51.86999999999999-57.33	78	0	0	0	0	0	0	0	0	P. aeruginosa
F1S1R2D2B4P5A07	F1S1R2D4B1P1D08	0	140	53.9	51.205-56.595	77	0	0	0	0	0	0	0	0	P. aeruginosa
F1S1R2D2B4P5A07	F1S1R2D4B1P1G08	0	127	56.7	53.864999999999995-59.535	81	0	0	0	0	0	0	0	0	P. aeruginosa
F1S1R2D2B4P5A07	F1S1R2D4B1P3D04	0	127	59.49999999999999	56.52499999999999-62.474999999999994	85	0	0	0	0	0	0	0	0	P. aeruginosa
F1S1R2D2B4P5A07	F1S1R2D4B1P4A10	0	133	61.6	58.51999999999999-64.67999999999999	88	0	0	0	0	0	0	0	0	P. aeruginosa
F1S1R2D2B4P5A07	F1S1R2D4B1P4H09	0	135	61.6	58.51999999999999-64.67999999999999	88	0	0	0	0	0	0	0	0	P. aeruginosa
F1S1R2D2B4P5A07	F1S1R2D4B4P5F05	0	1782	93.1	88.445-97.755	133	0	0	0	0	0	0	0	0	P. aeruginosa
F1S1R2D2B4P5A07	F1S1R2D4B4P5H05	0	259	93.1	88.445-97.755	133	0	0	0	0	0	0	0	0	P. aeruginosa
F1S1R2D2B4P5A07	F1S1R3D1B2P1C06	0	13465	106.4	101.07999999999998-111.72	152	0	0	0	0	0	0	0	0	P. aeruginosa
F1S1R2D2B4P5A07	F1S1R3D1B2P1C07	0	13462	107.1	101.74499999999999-112.455	153	0	0	0	0	0	0	0	0	P. aeruginosa
F1S1R2D2B4P5A07	SH011020x2x54	1	135	441.0	418.95-463.05	630	0	0	0	0	0	0	0	0	P. aeruginosa
F1S1R2D2B4P5A07	SH011020x2x57	1	262	441.7	419.61499999999995-463.785	631	0	0	0	0	0	0	0	0	P. aeruginosa
F1S1R2D2B4P5A07	SH011020x2x85	1	116	396.9	377.05499999999995-416.745	567	0	0	0	0	0	0	0	0	P. aeruginosa
F1S1R2D2B4P5A07	SH011020x2x87	0	1890	399.0	379.04999999999995-418.95000000000005	570	0	0	0	0	0	0	0	0	P. aeruginosa
F1S1R2D2B4P5A07	SH011020x2x91	1	142	393.4	373.72999999999996-413.07	562	0	0	0	0	0	0	0	0	P. aeruginosa
F1S1R2D2B4P5A07	SH011020x2x94	1	117	392.7	373.065-412.335	561	0	0	0	0	0	0	0	0	P. aeruginosa
F1S1R2D2B4P5A07	SH020921x1x3	1	175	208.6	198.17-219.03	298	0	0	0	0	0	0	0	1	P. aeruginosa
F1S1R2D2B4P5A07	SH020921x1x4	1	177	208.6	198.17-219.03	298	0	0	0	0	0	0	0	1	P. aeruginosa
F1S1R2D2B4P5A07	SH020921x2x09	1	177	202.3	192.18499999999997-212.415	289	0	0	0	0	0	0	0	1	P. aeruginosa
F1S1R2D2B4P5A07	SH020921x2x75	1	172	196.7	186.86499999999998-206.535	281	0	0	0	0	0	0	0	1	P. aeruginosa
F1S1R2D2B4P5A07	SH040221x1x28	1	167	606.1999999999999	575.8899999999999-636.51	866	0	0	0	0	0	0	0	0	P. aeruginosa
F1S1R2D2B4P5A07	SH040221x1x30	1	176	604.8	574.56-635.04	864	0	0	0	0	0	0	0	0	P. aeruginosa
F1S1R2D2B4P5A07	SH040221x1x58	1	277	597.8	567.91-627.6899999999999	854	0	0	0	0	0	0	0	0	P. aeruginosa
F1S1R2D2B4P5A07	SH040221x2x03	1	216	588.0	558.6-617.4	840	0	0	0	0	0	0	0	0	P. aeruginosa
F1S1R2D2B4P5A07	SH040221x2x04	1	285	584.5	555.275-613.725	835	0	0	0	0	0	0	0	0	P. aeruginosa
F1S1R2D2B4P5A07	SH040221x2x56	1	276	560.0	532.0-588.0	800	0	0	0	0	0	0	0	0	P. aeruginosa
F1S1R2D2B4P5A07	SH040221x2x73	1	389	555.8	528.0099999999999-583.59	794	0	0	0	0	0	0	0	0	P. aeruginosa
F1S1R2D2B4P5A07	SH040321x2x02	1	161	347.9	330.50499999999994-365.295	497	0	0	0	0	0	0	0	0	P. aeruginosa
F1S1R2D2B4P5A07	SH040321x2x27	1	159	343.0	325.84999999999997-360.15000000000003	490	0	0	0	0	0	0	0	0	P. aeruginosa
F1S1R2D2B4P5A07	SH040321x2x59	1	178	333.2	316.53999999999996-349.86	476	0	0	0	0	0	0	0	0	P. aeruginosa
F1S1R2D2B4P5A07	SH050122x2x23	1	47	70.0	66.5-73.5	100	0	0	0	1	0	1	1	1	P. aeruginosa
F1S1R2D2B4P5A07	SH050122x2x50	1	49	67.89999999999999	64.505-71.29499999999999	97	0	0	0	1	0	1	1	1	P. aeruginosa
F1S1R2D2B4P5A07	SH060521x2x43	1	148	233.1	221.445-244.755	333	0	0	0	0	0	0	0	1	P. aeruginosa
F1S1R2D2B4P5A07	SH061021x2x40	0	163	132.3	125.68499999999997-138.915	189	0	0	0	0	0	0	0	0	P. aeruginosa
F1S1R2D2B4P5A07	SH081020x1x95	1	414	505.4	480.12999999999994-530.67	722	0	0	0	0	0	0	0	0	P. aeruginosa
F1S1R2D2B4P5A07	SH081020x2x64	1	129	504.0	478.7999999999999-529.1999999999999	720	0	0	0	0	0	0	0	0	P. aeruginosa
F1S1R2D2B4P5A07	SH081020x2x68	1	193	501.2	476.14-526.26	716	0	0	0	0	0	0	0	0	P. aeruginosa
F1S1R2D2B4P5A07	SH090321x2x37	1	285	320.6	304.56999999999994-336.63	458	0	0	0	0	0	0	0	0	P. aeruginosa
F1S1R2D2B4P5A07	SH090321x2x39	1	251	319.9	303.905-335.895	457	0	0	0	0	0	0	0	0	P. aeruginosa
F1S1R2D2B4P5A07	SH110222x67	0	186	41.3	39.23499999999999-43.365	59	0	0	0	0	0	0	0	0	P. aeruginosa
F1S1R2D2B4P5A07	SH121021x1x47	1	47	125.3	119.035-131.565	179	0	0	0	1	0	1	1	1	P. aeruginosa
F1S1R2D2B4P5A07	SH121021x1x96	0	170	119.7	113.71499999999999-125.68499999999999	171	0	0	0	0	0	0	0	0	P. aeruginosa
F1S1R2D2B4P5A07	SH140421x2x01	1	167	253.4	240.72999999999996-266.07	362	0	0	0	0	0	0	0	1	P. aeruginosa
F1S1R2D2B4P5A07	SH140421x2x04	0	380	254.1	241.39499999999998-266.805	363	0	0	0	0	0	0	0	0	P. aeruginosa
F1S1R2D2B4P5A07	SH141221x1x5	0	138	88.19999999999999	83.78999999999999-92.60999999999999	126	0	0	0	0	0	0	0	0	P. aeruginosa
F1S1R2D2B4P5A07	SH141221x1x82	0	2437	81.89999999999999	77.80499999999999-85.99499999999999	117	0	0	0	0	0	0	0	0	P. aeruginosa
F1S1R2D2B4P5A07	SH150921x1x64	1	168	188.3	178.88499999999996-197.715	269	0	0	0	0	0	0	1	1	P. aeruginosa
F1S1R2D2B4P5A07	SH150921x1x67	1	177	190.4	180.87999999999997-199.92	272	0	0	0	0	0	0	0	1	P. aeruginosa
F1S1R2D2B4P5A07	SH150921x2x23	0	264	185.5	176.225-194.775	265	0	0	0	0	0	0	0	0	P. aeruginosa
F1S1R2D2B4P5A07	SH150921x2x44	0	469	184.1	174.89499999999998-193.305	263	0	0	0	0	0	0	0	0	P. aeruginosa
F1S1R2D2B4P5A07	SH161121x2x57	0	362	100.8	95.75999999999999-105.84	144	0	0	0	0	0	0	0	0	P. aeruginosa
F1S1R2D2B4P5A07	SH170321x1x44	1	184	309.4	293.92999999999995-324.87	442	0	0	0	0	0	0	0	0	P. aeruginosa
F1S1R2D2B4P5A07	SH170321x1x54	0	13493	306.6	291.27-321.92999999999995	438	0	0	0	0	0	0	0	0	P. aeruginosa
F1S1R2D2B4P5A07	SH170322x1x12	0	13496	24.5	23.275-25.725	35	0	0	0	0	0	0	0	0	P. aeruginosa
F1S1R2D2B4P5A07	SH170322x2x65	0	359	12.6	11.969999999999999-13.23	18	0	0	0	0	0	0	0	0	P. aeruginosa
F1S1R2D2B4P5A07	SH170322x2x92	0	188	11.2	10.639999999999999-11.76	16	0	0	0	0	0	0	0	0	P. aeruginosa
F1S1R2D2B4P5A07	SH181120x2x1	1	183	366.1	347.79499999999996-384.405	523	0	0	0	0	0	0	0	0	P. aeruginosa
F1S1R2D2B4P5A07	SH181120x2x61	1	186	392.0	372.4-411.6	560	0	0	0	0	0	0	0	0	P. aeruginosa
F1S1R2D2B4P5A07	SH181120x2x96	0	450	368.2	349.78999999999996-386.61	526	0	0	0	0	0	0	0	0	P. aeruginosa
F1S1R2D2B4P5A07	SH200921x2x12	1	166	167.3	158.93499999999997-175.665	239	0	0	0	0	0	0	1	1	P. aeruginosa
F1S1R2D2B4P5A07	SH201x03	0	191	117.6	111.71999999999998-123.48	168	0	0	0	0	0	0	0	0	P. aeruginosa
F1S1R2D2B4P5A07	SH204x52	0	156	128.1	121.695-134.505	183	0	0	0	0	0	0	0	0	P. aeruginosa
F1S1R2D2B4P5A07	SH206x38	0	138	130.2	123.68999999999998-136.71	186	0	0	0	0	0	0	0	0	P. aeruginosa
F1S1R2D2B4P5A07	SH211020x1x08	1	170	482.3	458.18499999999995-506.41499999999996	689	0	0	0	0	0	0	0	0	P. aeruginosa
F1S1R2D2B4P5A07	SH211020x2x86	1	370	531.3	504.73499999999996-557.865	759	0	0	0	0	0	0	0	0	P. aeruginosa
F1S1R2D2B4P5A07	SH220222x1x02	0	13503	44.8	42.559999999999995-47.04	64	0	0	0	0	0	0	0	0	P. aeruginosa
F1S1R2D2B4P5A07	SH220222x1x19	0	13505	42.0	39.9-44.1	60	0	0	0	0	0	0	0	0	P. aeruginosa
F1S1R2D2B4P5A07	SH220222x2x50	0	216	30.1	28.594999999999995-31.605	43	0	0	0	0	0	0	0	0	P. aeruginosa
F1S1R2D2B4P5A07	SH220422x2x30	0	177	7.0	6.6499999999999995-7.3500000000000005	10	0	0	0	0	0	0	0	0	P. aeruginosa
F1S1R2D2B4P5A07	SH220921x1x92	0	170	151.2	143.64-158.76	216	0	0	0	0	0	0	0	0	P. aeruginosa
F1S1R2D2B4P5A07	SH220921x2x86	1	127	144.9	137.65499999999997-152.14499999999998	207	0	0	0	0	0	0	1	1	P. aeruginosa
F1S1R2D2B4P5A07	SH221020x2x25	1	372	536.1999999999999	509.38999999999993-563.01	766	0	0	0	0	0	0	0	0	P. aeruginosa
F1S1R2D2B4P5A07	SH221020x2x31	1	474	513.8	488.10999999999996-539.49	734	0	0	0	0	0	0	0	0	P. aeruginosa
F1S1R2D2B4P5A07	SH227x42	1	120	177.1	168.24499999999998-185.955	253	0	0	0	0	0	0	1	1	P. aeruginosa
F1S1R2D2B4P5A07	SH230321x2x28	0	468	284.2	269.98999999999995-298.41	406	0	0	0	0	0	0	0	0	P. aeruginosa
F1S1R2D2B4P5A07	SH230321x2x50	1	175	280.0	266.0-294.0	400	0	0	0	0	0	0	0	0	P. aeruginosa
F1S1R2D2B4P5A07	SH230321x2x55	1	175	279.3	265.3349999999999-293.265	399	0	0	0	0	0	0	0	0	P. aeruginosa
F1S1R2D2B4P5A07	SH230321x2x67	1	188	280.0	266.0-294.0	400	0	0	0	0	0	0	0	0	P. aeruginosa
F1S1R2D2B4P5A07	SH230920x1x67	1	175	433.3	411.63499999999993-454.965	619	0	0	0	0	0	0	0	0	P. aeruginosa
F1S1R2D2B4P5A07	SH230920x1x71	1	170	427.0	405.65-448.35	610	0	0	0	0	0	0	0	0	P. aeruginosa
F1S1R2D2B4P5A07	SH230920x1x71xr2	1	206	427.0	405.65-448.35	610	0	0	0	0	0	0	0	0	P. aeruginosa
F1S1R2D2B4P5A07	SH230920x1x95	1	252	416.5	395.67499999999995-437.32500000000005	595	0	0	0	0	0	0	0	0	P. aeruginosa
F1S1R2D2B4P5A07	SH230920x2x85	1	205	406.7	386.36499999999995-427.035	581	0	0	0	0	0	0	0	0	P. aeruginosa
F1S1R2D2B4P5A07	SH230920x2x88	1	364	403.9	383.705-424.09499999999997	577	0	0	0	0	0	0	0	0	P. aeruginosa
F1S1R2D2B4P5A07	SH230920x2x91	1	101	403.9	383.705-424.09499999999997	577	0	0	0	0	0	0	0	0	P. aeruginosa
F1S1R2D2B4P5A07	SH230920x2x96	1	145	401.1	381.04499999999996-421.155	573	0	0	0	0	0	0	0	0	P. aeruginosa
F1S1R2D2B4P5A07	SH242x01	0	363	206.5	196.17499999999998-216.82500000000002	295	0	0	0	0	0	0	0	0	P. aeruginosa
F1S1R2D2B4P5A07	SH250322x1x92	0	305	2.1	1.9949999999999997-2.2049999999999996	3	0	0	0	0	0	0	0	0	P. aeruginosa
F1S1R2D2B4P5A07	SH260321x2x62	0	380	266.7	253.36499999999998-280.035	381	0	0	0	0	0	0	0	0	P. aeruginosa
F1S1R2D2B4P5A07	SH300920x2x72	1	253	455.7	432.91499999999996-478.485	651	0	0	0	0	0	0	0	0	P. aeruginosa
F1S1R2D2B4P5B03	F1S1R2D2B4P5G04	0	169	2.8	2.6599999999999997-2.94	4	0	0	0	0	0	0	0	0	P. aeruginosa
F1S1R2D2B4P5B03	F1S1R2D3B1P1D04	0	161	2.8	2.6599999999999997-2.94	4	0	0	0	0	0	0	0	0	P. aeruginosa
F1S1R2D2B4P5B03	F1S1R2D3B2P2H06	0	118	18.9	17.955-19.845	27	0	0	0	0	0	0	0	0	P. aeruginosa
F1S1R2D2B4P5B03	F1S1R2D3B3P2G07	0	581	32.9	31.254999999999995-34.545	47	0	0	0	0	0	0	0	0	P. aeruginosa
F1S1R2D2B4P5B03	F1S1R2D3B3P3E05	0	114	34.3	32.584999999999994-36.015	49	0	0	0	0	0	0	0	0	P. aeruginosa
F1S1R2D2B4P5B03	F1S1R2D3B3P3F07	0	1581	34.3	32.584999999999994-36.015	49	0	0	0	0	0	0	0	0	P. aeruginosa
F1S1R2D2B4P5B03	F1S1R2D3B3P3G02	0	366	34.3	32.584999999999994-36.015	49	0	0	0	0	0	0	0	0	P. aeruginosa
F1S1R2D2B4P5B03	F1S1R2D3B4P4A02	0	166	49.7	47.214999999999996-52.184999999999995	71	0	0	0	0	0	0	0	0	P. aeruginosa
F1S1R2D2B4P5B03	F1S1R2D3B4P4D03	0	151	49.7	47.214999999999996-52.184999999999995	71	0	0	0	0	0	0	0	0	P. aeruginosa
F1S1R2D2B4P5B03	F1S1R2D3B4P4E11	0	168	49.7	47.214999999999996-52.184999999999995	71	0	0	0	0	0	0	0	0	P. aeruginosa
F1S1R2D2B4P5B03	F1S1R2D3B4P4F11	0	168	49.7	47.214999999999996-52.184999999999995	71	0	0	0	0	0	0	0	0	P. aeruginosa
F1S1R2D2B4P5B03	F1S1R2D3B4P5B05	0	113	54.6	51.86999999999999-57.33	78	0	0	0	0	0	0	0	0	P. aeruginosa
F1S1R2D2B4P5B03	F1S1R2D4B1P1B06	0	387	54.6	51.86999999999999-57.33	78	0	0	0	0	0	0	0	0	P. aeruginosa
F1S1R2D2B4P5B03	F1S1R2D4B1P1D08	0	126	53.9	51.205-56.595	77	0	0	0	0	0	0	0	0	P. aeruginosa
F1S1R2D2B4P5B03	F1S1R2D4B1P1G08	0	113	56.7	53.864999999999995-59.535	81	0	0	0	0	0	0	0	0	P. aeruginosa
F1S1R2D2B4P5B03	F1S1R2D4B1P3D04	0	113	59.49999999999999	56.52499999999999-62.474999999999994	85	0	0	0	0	0	0	0	0	P. aeruginosa
F1S1R2D2B4P5B03	F1S1R2D4B1P4A10	0	121	61.6	58.51999999999999-64.67999999999999	88	0	0	0	0	0	0	0	0	P. aeruginosa
F1S1R2D2B4P5B03	F1S1R2D4B1P4H09	0	123	61.6	58.51999999999999-64.67999999999999	88	0	0	0	0	0	0	0	0	P. aeruginosa
F1S1R2D2B4P5B03	F1S1R2D4B4P5F05	0	1752	93.1	88.445-97.755	133	0	0	0	0	0	0	0	0	P. aeruginosa
F1S1R2D2B4P5B03	F1S1R2D4B4P5H05	0	246	93.1	88.445-97.755	133	0	0	0	0	0	0	0	0	P. aeruginosa
F1S1R2D2B4P5B03	F1S1R3D1B2P1C06	0	13157	106.4	101.07999999999998-111.72	152	0	0	0	0	0	0	0	0	P. aeruginosa
F1S1R2D2B4P5B03	F1S1R3D1B2P1C07	0	13152	107.1	101.74499999999999-112.455	153	0	0	0	0	0	0	0	0	P. aeruginosa
F1S1R2D2B4P5B03	SH011020x2x54	1	122	441.0	418.95-463.05	630	0	0	0	0	0	0	0	0	P. aeruginosa
F1S1R2D2B4P5B03	SH011020x2x57	1	249	441.7	419.61499999999995-463.785	631	0	0	0	0	0	0	0	0	P. aeruginosa
F1S1R2D2B4P5B03	SH011020x2x85	1	103	396.9	377.05499999999995-416.745	567	0	0	0	0	0	0	0	0	P. aeruginosa
F1S1R2D2B4P5B03	SH011020x2x87	0	1844	399.0	379.04999999999995-418.95000000000005	570	0	0	0	0	0	0	0	0	P. aeruginosa
F1S1R2D2B4P5B03	SH011020x2x91	1	126	393.4	373.72999999999996-413.07	562	0	0	0	0	0	0	0	0	P. aeruginosa
F1S1R2D2B4P5B03	SH011020x2x94	1	104	392.7	373.065-412.335	561	0	0	0	0	0	0	0	0	P. aeruginosa
F1S1R2D2B4P5B03	SH020921x1x3	1	163	208.6	198.17-219.03	298	0	0	0	0	0	0	0	1	P. aeruginosa
F1S1R2D2B4P5B03	SH020921x1x4	1	165	208.6	198.17-219.03	298	0	0	0	0	0	0	0	1	P. aeruginosa
F1S1R2D2B4P5B03	SH020921x2x09	1	165	202.3	192.18499999999997-212.415	289	0	0	0	0	0	0	0	1	P. aeruginosa
F1S1R2D2B4P5B03	SH020921x2x75	1	160	196.7	186.86499999999998-206.535	281	0	0	0	0	0	0	0	1	P. aeruginosa
F1S1R2D2B4P5B03	SH040221x1x28	1	155	606.1999999999999	575.8899999999999-636.51	866	0	0	0	0	0	0	0	0	P. aeruginosa
F1S1R2D2B4P5B03	SH040221x1x30	1	163	604.8	574.56-635.04	864	0	0	0	0	0	0	0	0	P. aeruginosa
F1S1R2D2B4P5B03	SH040221x1x58	1	264	597.8	567.91-627.6899999999999	854	0	0	0	0	0	0	0	0	P. aeruginosa
F1S1R2D2B4P5B03	SH040221x2x03	1	204	588.0	558.6-617.4	840	0	0	0	0	0	0	0	0	P. aeruginosa
F1S1R2D2B4P5B03	SH040221x2x04	1	273	584.5	555.275-613.725	835	0	0	0	0	0	0	0	0	P. aeruginosa
F1S1R2D2B4P5B03	SH040221x2x56	1	261	560.0	532.0-588.0	800	0	0	0	0	0	0	0	0	P. aeruginosa
F1S1R2D2B4P5B03	SH040221x2x73	1	371	555.8	528.0099999999999-583.59	794	0	0	0	0	0	0	0	0	P. aeruginosa
F1S1R2D2B4P5B03	SH040321x2x02	1	147	347.9	330.50499999999994-365.295	497	0	0	0	0	0	0	0	0	P. aeruginosa
F1S1R2D2B4P5B03	SH040321x2x27	1	145	343.0	325.84999999999997-360.15000000000003	490	0	0	0	0	0	0	0	0	P. aeruginosa
F1S1R2D2B4P5B03	SH040321x2x59	1	165	333.2	316.53999999999996-349.86	476	0	0	0	0	0	0	0	0	P. aeruginosa
F1S1R2D2B4P5B03	SH050122x2x23	1	35	70.0	66.5-73.5	100	0	0	0	1	0	1	1	1	P. aeruginosa
F1S1R2D2B4P5B03	SH050122x2x50	1	37	67.89999999999999	64.505-71.29499999999999	97	0	0	0	1	0	1	1	1	P. aeruginosa
F1S1R2D2B4P5B03	SH060521x2x43	1	135	233.1	221.445-244.755	333	0	0	0	0	0	0	0	1	P. aeruginosa
F1S1R2D2B4P5B03	SH061021x2x40	0	150	132.3	125.68499999999997-138.915	189	0	0	0	0	0	0	0	0	P. aeruginosa
F1S1R2D2B4P5B03	SH081020x1x95	1	400	505.4	480.12999999999994-530.67	722	0	0	0	0	0	0	0	0	P. aeruginosa
F1S1R2D2B4P5B03	SH081020x2x64	1	115	504.0	478.7999999999999-529.1999999999999	720	0	0	0	0	0	0	0	0	P. aeruginosa
F1S1R2D2B4P5B03	SH081020x2x68	1	179	501.2	476.14-526.26	716	0	0	0	0	0	0	0	0	P. aeruginosa
F1S1R2D2B4P5B03	SH090321x2x37	1	269	320.6	304.56999999999994-336.63	458	0	0	0	0	0	0	0	0	P. aeruginosa
F1S1R2D2B4P5B03	SH090321x2x39	1	238	319.9	303.905-335.895	457	0	0	0	0	0	0	0	0	P. aeruginosa
F1S1R2D2B4P5B03	SH110222x67	0	174	41.3	39.23499999999999-43.365	59	0	0	0	0	0	0	0	0	P. aeruginosa
F1S1R2D2B4P5B03	SH121021x1x47	1	35	125.3	119.035-131.565	179	0	0	0	1	0	1	1	1	P. aeruginosa
F1S1R2D2B4P5B03	SH121021x1x96	0	157	119.7	113.71499999999999-125.68499999999999	171	0	0	0	0	0	0	0	0	P. aeruginosa
F1S1R2D2B4P5B03	SH140421x2x01	1	155	253.4	240.72999999999996-266.07	362	0	0	0	0	0	0	0	1	P. aeruginosa
F1S1R2D2B4P5B03	SH140421x2x04	0	368	254.1	241.39499999999998-266.805	363	0	0	0	0	0	0	0	0	P. aeruginosa
F1S1R2D2B4P5B03	SH141221x1x5	0	124	88.19999999999999	83.78999999999999-92.60999999999999	126	0	0	0	0	0	0	0	0	P. aeruginosa
F1S1R2D2B4P5B03	SH141221x1x82	0	2395	81.89999999999999	77.80499999999999-85.99499999999999	117	0	0	0	0	0	0	0	0	P. aeruginosa
F1S1R2D2B4P5B03	SH150921x1x64	1	156	188.3	178.88499999999996-197.715	269	0	0	0	0	0	0	1	1	P. aeruginosa
F1S1R2D2B4P5B03	SH150921x1x67	1	165	190.4	180.87999999999997-199.92	272	0	0	0	0	0	0	0	1	P. aeruginosa
F1S1R2D2B4P5B03	SH150921x2x23	0	251	185.5	176.225-194.775	265	0	0	0	0	0	0	0	0	P. aeruginosa
F1S1R2D2B4P5B03	SH150921x2x44	0	456	184.1	174.89499999999998-193.305	263	0	0	0	0	0	0	0	0	P. aeruginosa
F1S1R2D2B4P5B03	SH161121x2x57	0	350	100.8	95.75999999999999-105.84	144	0	0	0	0	0	0	0	0	P. aeruginosa
F1S1R2D2B4P5B03	SH170321x1x44	1	169	309.4	293.92999999999995-324.87	442	0	0	0	0	0	0	0	0	P. aeruginosa
F1S1R2D2B4P5B03	SH170321x1x54	0	13181	306.6	291.27-321.92999999999995	438	0	0	0	0	0	0	0	0	P. aeruginosa
F1S1R2D2B4P5B03	SH170322x1x12	0	13184	24.5	23.275-25.725	35	0	0	0	0	0	0	0	0	P. aeruginosa
F1S1R2D2B4P5B03	SH170322x2x65	0	346	12.6	11.969999999999999-13.23	18	0	0	0	0	0	0	0	0	P. aeruginosa
F1S1R2D2B4P5B03	SH170322x2x92	0	174	11.2	10.639999999999999-11.76	16	0	0	0	0	0	0	0	0	P. aeruginosa
F1S1R2D2B4P5B03	SH181120x2x1	1	171	366.1	347.79499999999996-384.405	523	0	0	0	0	0	0	0	0	P. aeruginosa
F1S1R2D2B4P5B03	SH181120x2x61	1	174	392.0	372.4-411.6	560	0	0	0	0	0	0	0	0	P. aeruginosa
F1S1R2D2B4P5B03	SH181120x2x96	0	435	368.2	349.78999999999996-386.61	526	0	0	0	0	0	0	0	0	P. aeruginosa
F1S1R2D2B4P5B03	SH200921x2x12	1	154	167.3	158.93499999999997-175.665	239	0	0	0	0	0	0	1	1	P. aeruginosa
F1S1R2D2B4P5B03	SH201x03	0	177	117.6	111.71999999999998-123.48	168	0	0	0	0	0	0	0	0	P. aeruginosa
F1S1R2D2B4P5B03	SH204x52	0	142	128.1	121.695-134.505	183	0	0	0	0	0	0	0	0	P. aeruginosa
F1S1R2D2B4P5B03	SH206x38	1	125	130.2	123.68999999999998-136.71	186	0	0	0	0	0	0	1	1	P. aeruginosa
F1S1R2D2B4P5B03	SH211020x1x08	1	158	482.3	458.18499999999995-506.41499999999996	689	0	0	0	0	0	0	0	0	P. aeruginosa
F1S1R2D2B4P5B03	SH211020x2x86	1	358	531.3	504.73499999999996-557.865	759	0	0	0	0	0	0	0	0	P. aeruginosa
F1S1R2D2B4P5B03	SH220222x1x02	0	13190	44.8	42.559999999999995-47.04	64	0	0	0	0	0	0	0	0	P. aeruginosa
F1S1R2D2B4P5B03	SH220222x1x19	0	13192	42.0	39.9-44.1	60	0	0	0	0	0	0	0	0	P. aeruginosa
F1S1R2D2B4P5B03	SH220222x2x50	0	202	30.1	28.594999999999995-31.605	43	0	0	0	0	0	0	0	0	P. aeruginosa
F1S1R2D2B4P5B03	SH220422x2x30	0	165	7.0	6.6499999999999995-7.3500000000000005	10	0	0	0	0	0	0	0	0	P. aeruginosa
F1S1R2D2B4P5B03	SH220921x1x92	1	157	151.2	143.64-158.76	216	0	0	0	0	0	0	1	1	P. aeruginosa
F1S1R2D2B4P5B03	SH220921x2x86	1	114	144.9	137.65499999999997-152.14499999999998	207	0	0	0	0	0	0	1	1	P. aeruginosa
F1S1R2D2B4P5B03	SH221020x2x25	1	359	536.1999999999999	509.38999999999993-563.01	766	0	0	0	0	0	0	0	0	P. aeruginosa
F1S1R2D2B4P5B03	SH221020x2x31	1	451	513.8	488.10999999999996-539.49	734	0	0	0	0	0	0	0	0	P. aeruginosa
F1S1R2D2B4P5B03	SH227x42	1	107	177.1	168.24499999999998-185.955	253	0	0	0	0	0	0	1	1	P. aeruginosa
F1S1R2D2B4P5B03	SH230321x2x28	0	455	284.2	269.98999999999995-298.41	406	0	0	0	0	0	0	0	0	P. aeruginosa
F1S1R2D2B4P5B03	SH230321x2x50	1	163	280.0	266.0-294.0	400	0	0	0	0	0	0	0	0	P. aeruginosa
F1S1R2D2B4P5B03	SH230321x2x55	1	163	279.3	265.3349999999999-293.265	399	0	0	0	0	0	0	0	0	P. aeruginosa
F1S1R2D2B4P5B03	SH230321x2x67	1	176	280.0	266.0-294.0	400	0	0	0	0	0	0	0	0	P. aeruginosa
F1S1R2D2B4P5B03	SH230920x1x67	1	163	433.3	411.63499999999993-454.965	619	0	0	0	0	0	0	0	0	P. aeruginosa
F1S1R2D2B4P5B03	SH230920x1x71	1	158	427.0	405.65-448.35	610	0	0	0	0	0	0	0	0	P. aeruginosa
F1S1R2D2B4P5B03	SH230920x1x71xr2	1	193	427.0	405.65-448.35	610	0	0	0	0	0	0	0	0	P. aeruginosa
F1S1R2D2B4P5B03	SH230920x1x95	1	239	416.5	395.67499999999995-437.32500000000005	595	0	0	0	0	0	0	0	0	P. aeruginosa
F1S1R2D2B4P5B03	SH230920x2x85	1	194	406.7	386.36499999999995-427.035	581	0	0	0	0	0	0	0	0	P. aeruginosa
F1S1R2D2B4P5B03	SH230920x2x88	1	350	403.9	383.705-424.09499999999997	577	0	0	0	0	0	0	0	0	P. aeruginosa
F1S1R2D2B4P5B03	SH230920x2x91	1	87	403.9	383.705-424.09499999999997	577	0	0	0	1	0	0	0	0	P. aeruginosa
F1S1R2D2B4P5B03	SH230920x2x96	1	132	401.1	381.04499999999996-421.155	573	0	0	0	0	0	0	0	0	P. aeruginosa
F1S1R2D2B4P5B03	SH242x01	0	350	206.5	196.17499999999998-216.82500000000002	295	0	0	0	0	0	0	0	0	P. aeruginosa
F1S1R2D2B4P5B03	SH250322x1x92	0	293	2.1	1.9949999999999997-2.2049999999999996	3	0	0	0	0	0	0	0	0	P. aeruginosa
F1S1R2D2B4P5B03	SH260321x2x62	0	360	266.7	253.36499999999998-280.035	381	0	0	0	0	0	0	0	0	P. aeruginosa
F1S1R2D2B4P5B03	SH300920x2x72	1	239	455.7	432.91499999999996-478.485	651	0	0	0	0	0	0	0	0	P. aeruginosa
F1S1R2D2B4P5G04	F1S1R2D3B1P1D04	0	119	0.0	0.0-0.0	0	0	0	0	0	0	0	0	0	P. aeruginosa
F1S1R2D2B4P5G04	F1S1R2D3B2P2H06	0	171	16.1	15.294999999999996-16.904999999999998	23	0	0	0	0	0	0	0	0	P. aeruginosa
F1S1R2D2B4P5G04	F1S1R2D3B3P2G07	0	520	30.1	28.594999999999995-31.605	43	0	0	0	0	0	0	0	0	P. aeruginosa
F1S1R2D2B4P5G04	F1S1R2D3B3P3E05	0	163	31.5	29.924999999999994-33.074999999999996	45	0	0	0	0	0	0	0	0	P. aeruginosa
F1S1R2D2B4P5G04	F1S1R2D3B3P3F07	0	1663	31.5	29.924999999999994-33.074999999999996	45	0	0	0	0	0	0	0	0	P. aeruginosa
F1S1R2D2B4P5G04	F1S1R2D3B3P3G02	0	391	31.5	29.924999999999994-33.074999999999996	45	0	0	0	0	0	0	0	0	P. aeruginosa
F1S1R2D2B4P5G04	F1S1R2D3B4P4A02	0	170	46.9	44.555-49.245	67	0	0	0	0	0	0	0	0	P. aeruginosa
F1S1R2D2B4P5G04	F1S1R2D3B4P4D03	0	108	46.9	44.555-49.245	67	0	0	0	0	0	0	0	0	P. aeruginosa
F1S1R2D2B4P5G04	F1S1R2D3B4P4E11	0	100	46.9	44.555-49.245	67	0	0	0	0	0	0	0	0	P. aeruginosa
F1S1R2D2B4P5G04	F1S1R2D3B4P4F11	0	101	46.9	44.555-49.245	67	0	0	0	0	0	0	0	0	P. aeruginosa
F1S1R2D2B4P5G04	F1S1R2D3B4P5B05	0	161	51.8	49.209999999999994-54.39	74	0	0	0	0	0	0	0	0	P. aeruginosa
F1S1R2D2B4P5G04	F1S1R2D4B1P1B06	0	392	51.8	49.209999999999994-54.39	74	0	0	0	0	0	0	0	0	P. aeruginosa
F1S1R2D2B4P5G04	F1S1R2D4B1P1D08	0	175	51.1	48.544999999999995-53.654999999999994	73	0	0	0	0	0	0	0	0	P. aeruginosa
F1S1R2D2B4P5G04	F1S1R2D4B1P1G08	0	161	53.9	51.205-56.595	77	0	0	0	0	0	0	0	0	P. aeruginosa
F1S1R2D2B4P5G04	F1S1R2D4B1P3D04	0	161	56.7	53.864999999999995-59.535	81	0	0	0	0	0	0	0	0	P. aeruginosa
F1S1R2D2B4P5G04	F1S1R2D4B1P4A10	0	167	58.8	55.85999999999999-61.74	84	0	0	0	0	0	0	0	0	P. aeruginosa
F1S1R2D2B4P5G04	F1S1R2D4B1P4H09	0	169	58.8	55.85999999999999-61.74	84	0	0	0	0	0	0	0	0	P. aeruginosa
F1S1R2D2B4P5G04	F1S1R2D4B4P5F05	0	1721	90.3	85.785-94.815	129	0	0	0	0	0	0	0	0	P. aeruginosa
F1S1R2D2B4P5G04	F1S1R2D4B4P5H05	0	169	90.3	85.785-94.815	129	0	0	0	0	0	0	0	0	P. aeruginosa
F1S1R2D2B4P5G04	F1S1R3D1B2P1C06	0	14241	103.6	98.41999999999999-108.78	148	0	0	0	0	0	0	0	0	P. aeruginosa
F1S1R2D2B4P5G04	F1S1R3D1B2P1C07	0	14236	104.3	99.085-109.515	149	0	0	0	0	0	0	0	0	P. aeruginosa
F1S1R2D2B4P5G04	SH011020x2x54	1	167	443.8	421.60999999999996-465.98999999999995	634	0	0	0	0	0	0	0	0	P. aeruginosa
F1S1R2D2B4P5G04	SH011020x2x57	1	164	444.5	422.275-466.725	635	0	0	0	0	0	0	0	0	P. aeruginosa
F1S1R2D2B4P5G04	SH011020x2x85	1	149	399.7	379.715-419.685	571	0	0	0	0	0	0	0	0	P. aeruginosa
F1S1R2D2B4P5G04	SH011020x2x87	0	2021	401.8	381.7099999999999-421.89	574	0	0	0	0	0	0	0	0	P. aeruginosa
F1S1R2D2B4P5G04	SH011020x2x91	1	178	396.2	376.39-416.01	566	0	0	0	0	0	0	0	0	P. aeruginosa
F1S1R2D2B4P5G04	SH011020x2x94	1	150	395.5	375.72499999999997-415.27500000000003	565	0	0	0	0	0	0	0	0	P. aeruginosa
F1S1R2D2B4P5G04	SH020921x1x3	1	120	211.4	200.82999999999996-221.97	302	0	0	0	0	0	0	0	1	P. aeruginosa
F1S1R2D2B4P5G04	SH020921x1x4	1	121	211.4	200.82999999999996-221.97	302	0	0	0	0	0	0	0	1	P. aeruginosa
F1S1R2D2B4P5G04	SH020921x2x09	1	121	205.1	194.845-215.355	293	0	0	0	0	0	0	0	1	P. aeruginosa
F1S1R2D2B4P5G04	SH020921x2x75	1	84	199.5	189.52499999999998-209.47500000000002	285	0	0	0	1	0	0	0	1	P. aeruginosa
F1S1R2D2B4P5G04	SH040221x1x28	1	111	609.0	578.55-639.45	870	0	0	0	0	0	0	0	0	P. aeruginosa
F1S1R2D2B4P5G04	SH040221x1x30	1	99	607.5999999999999	577.2199999999999-637.9799999999999	868	0	0	0	1	0	0	0	0	P. aeruginosa
F1S1R2D2B4P5G04	SH040221x1x58	1	180	600.5999999999999	570.5699999999999-630.6299999999999	858	0	0	0	0	0	0	0	0	P. aeruginosa
F1S1R2D2B4P5G04	SH040221x2x03	1	159	590.8	561.2599999999999-620.34	844	0	0	0	0	0	0	0	0	P. aeruginosa
F1S1R2D2B4P5G04	SH040221x2x04	1	192	587.3	557.935-616.665	839	0	0	0	0	0	0	0	0	P. aeruginosa
F1S1R2D2B4P5G04	SH040221x2x56	1	226	562.8	534.66-590.9399999999999	804	0	0	0	0	0	0	0	0	P. aeruginosa
F1S1R2D2B4P5G04	SH040221x2x73	1	342	558.5999999999999	530.6699999999998-586.53	798	0	0	0	0	0	0	0	0	P. aeruginosa
F1S1R2D2B4P5G04	SH040321x2x02	1	109	350.7	333.16499999999996-368.235	501	0	0	0	0	0	0	0	0	P. aeruginosa
F1S1R2D2B4P5G04	SH040321x2x27	1	108	345.8	328.50999999999993-363.09	494	0	0	0	0	0	0	0	0	P. aeruginosa
F1S1R2D2B4P5G04	SH040321x2x59	1	126	336.0	319.2-352.8	480	0	0	0	0	0	0	0	0	P. aeruginosa
F1S1R2D2B4P5G04	SH050122x2x23	0	158	72.8	69.16-76.44	104	0	0	0	0	0	0	0	0	P. aeruginosa
F1S1R2D2B4P5G04	SH050122x2x50	0	156	70.69999999999999	67.16499999999999-74.23499999999999	101	0	0	0	0	0	0	0	0	P. aeruginosa
F1S1R2D2B4P5G04	SH060521x2x43	1	177	235.9	224.10499999999996-247.695	337	0	0	0	0	0	0	0	1	P. aeruginosa
F1S1R2D2B4P5G04	SH061021x2x40	0	198	135.1	128.345-141.855	193	0	0	0	0	0	0	0	0	P. aeruginosa
F1S1R2D2B4P5G04	SH081020x1x95	1	432	508.2	482.78999999999996-533.61	726	0	0	0	0	0	0	0	0	P. aeruginosa
F1S1R2D2B4P5G04	SH081020x2x64	1	192	506.8	481.4599999999999-532.14	724	0	0	0	0	0	0	0	0	P. aeruginosa
F1S1R2D2B4P5G04	SH081020x2x68	1	140	504.0	478.7999999999999-529.1999999999999	720	0	0	0	0	0	0	0	0	P. aeruginosa
F1S1R2D2B4P5G04	SH090321x2x37	1	287	323.4	307.22999999999996-339.57	462	0	0	0	0	0	0	0	0	P. aeruginosa
F1S1R2D2B4P5G04	SH090321x2x39	1	155	322.7	306.565-338.835	461	0	0	0	0	0	0	0	0	P. aeruginosa
F1S1R2D2B4P5G04	SH110222x67	0	102	44.1	41.894999999999996-46.30499999999999	63	0	0	0	0	0	0	0	0	P. aeruginosa
F1S1R2D2B4P5G04	SH121021x1x47	0	152	128.1	121.695-134.505	183	0	0	0	0	0	0	0	0	P. aeruginosa
F1S1R2D2B4P5G04	SH121021x1x96	1	114	122.5	116.37499999999999-128.625	175	0	0	0	0	0	1	1	1	P. aeruginosa
F1S1R2D2B4P5G04	SH140421x2x01	1	111	256.2	243.39-269.01	366	0	0	0	0	0	0	0	0	P. aeruginosa
F1S1R2D2B4P5G04	SH140421x2x04	0	389	256.9	244.05499999999998-269.745	367	0	0	0	0	0	0	0	0	P. aeruginosa
F1S1R2D2B4P5G04	SH141221x1x5	0	203	91.0	86.45-95.55	130	0	0	0	0	0	0	0	0	P. aeruginosa
F1S1R2D2B4P5G04	SH141221x1x82	0	2453	84.69999999999999	80.46499999999999-88.93499999999999	121	0	0	0	0	0	0	0	0	P. aeruginosa
F1S1R2D2B4P5G04	SH150921x1x64	1	112	191.1	181.545-200.655	273	0	0	0	0	0	0	0	1	P. aeruginosa
F1S1R2D2B4P5G04	SH150921x1x67	1	121	193.2	183.54-202.85999999999999	276	0	0	0	0	0	0	0	1	P. aeruginosa
F1S1R2D2B4P5G04	SH150921x2x23	1	169	188.3	178.88499999999996-197.715	269	0	0	0	0	0	0	1	1	P. aeruginosa
F1S1R2D2B4P5G04	SH150921x2x44	0	469	186.9	177.55499999999998-196.24499999999998	267	0	0	0	0	0	0	0	0	P. aeruginosa
F1S1R2D2B4P5G04	SH161121x2x57	0	375	103.6	98.41999999999999-108.78	148	0	0	0	0	0	0	0	0	P. aeruginosa
F1S1R2D2B4P5G04	SH170321x1x44	1	128	312.2	296.59-327.81	446	0	0	0	0	0	0	0	0	P. aeruginosa
F1S1R2D2B4P5G04	SH170321x1x54	0	14170	309.4	293.92999999999995-324.87	442	0	0	0	0	0	0	0	0	P. aeruginosa
F1S1R2D2B4P5G04	SH170322x1x12	0	14173	27.3	25.934999999999995-28.665	39	0	0	0	0	0	0	0	0	P. aeruginosa
F1S1R2D2B4P5G04	SH170322x2x65	0	365	15.4	14.629999999999997-16.169999999999998	22	0	0	0	0	0	0	0	0	P. aeruginosa
F1S1R2D2B4P5G04	SH170322x2x92	0	111	14.0	13.299999999999999-14.700000000000001	20	0	0	0	0	0	0	0	0	P. aeruginosa
F1S1R2D2B4P5G04	SH181120x2x1	1	129	368.9	350.455-387.34499999999997	527	0	0	0	0	0	0	0	0	P. aeruginosa
F1S1R2D2B4P5G04	SH181120x2x61	1	134	394.8	375.05999999999995-414.53999999999996	564	0	0	0	0	0	0	0	0	P. aeruginosa
F1S1R2D2B4P5G04	SH181120x2x96	1	363	371.0	352.45-389.55	530	0	0	0	0	0	0	0	0	P. aeruginosa
F1S1R2D2B4P5G04	SH200921x2x12	1	82	170.1	161.595-178.605	243	0	0	0	1	0	0	1	1	P. aeruginosa
F1S1R2D2B4P5G04	SH201x03	0	220	114.8	109.05999999999999-120.54	164	0	0	0	0	0	0	0	0	P. aeruginosa
F1S1R2D2B4P5G04	SH204x52	0	192	125.3	119.035-131.565	179	0	0	0	0	0	0	0	0	P. aeruginosa
F1S1R2D2B4P5G04	SH206x38	0	176	127.4	121.02999999999999-133.77	182	0	0	0	0	0	0	0	0	P. aeruginosa
F1S1R2D2B4P5G04	SH211020x1x08	1	119	485.1	460.84499999999997-509.35499999999996	693	0	0	0	0	0	0	0	0	P. aeruginosa
F1S1R2D2B4P5G04	SH211020x2x86	1	384	534.1	507.395-560.8050000000001	763	0	0	0	0	0	0	0	0	P. aeruginosa
F1S1R2D2B4P5G04	SH220222x1x02	0	14180	47.6	45.21999999999999-49.98	68	0	0	0	0	0	0	0	0	P. aeruginosa
F1S1R2D2B4P5G04	SH220222x1x19	0	14182	44.8	42.559999999999995-47.04	64	0	0	0	0	0	0	0	0	P. aeruginosa
F1S1R2D2B4P5G04	SH220222x2x50	0	155	32.9	31.254999999999995-34.545	47	0	0	0	0	0	0	0	0	P. aeruginosa
F1S1R2D2B4P5G04	SH220422x2x30	0	123	4.199999999999999	3.9899999999999993-4.409999999999999	6	0	0	0	0	0	0	0	0	P. aeruginosa
F1S1R2D2B4P5G04	SH220921x1x92	1	115	154.0	146.29999999999998-161.70000000000002	220	0	0	0	0	0	0	1	1	P. aeruginosa
F1S1R2D2B4P5G04	SH220921x2x86	0	160	147.7	140.31499999999997-155.085	211	0	0	0	0	0	0	0	0	P. aeruginosa
F1S1R2D2B4P5G04	SH221020x2x25	1	387	539.0	512.05-565.95	770	0	0	0	0	0	0	0	0	P. aeruginosa
F1S1R2D2B4P5G04	SH221020x2x31	1	524	516.6	490.77-542.4300000000001	738	0	0	0	0	0	0	0	0	P. aeruginosa
F1S1R2D2B4P5G04	SH227x42	1	154	174.3	165.58499999999998-183.015	249	0	0	0	0	0	0	1	1	P. aeruginosa
F1S1R2D2B4P5G04	SH230321x2x28	0	468	287.0	272.65-301.35	410	0	0	0	0	0	0	0	0	P. aeruginosa
F1S1R2D2B4P5G04	SH230321x2x50	1	120	282.8	268.65999999999997-296.93999999999994	404	0	0	0	0	0	0	0	0	P. aeruginosa
F1S1R2D2B4P5G04	SH230321x2x55	1	120	282.1	267.99499999999995-296.205	403	0	0	0	0	0	0	0	0	P. aeruginosa
F1S1R2D2B4P5G04	SH230321x2x67	1	102	282.8	268.65999999999997-296.93999999999994	404	0	0	0	0	0	0	0	0	P. aeruginosa
F1S1R2D2B4P5G04	SH230920x1x67	1	121	436.1	414.29499999999996-457.905	623	0	0	0	0	0	0	0	0	P. aeruginosa
F1S1R2D2B4P5G04	SH230920x1x71	1	116	429.8	408.30999999999995-451.28999999999996	614	0	0	0	0	0	0	0	0	P. aeruginosa
F1S1R2D2B4P5G04	SH230920x1x71xr2	1	152	429.8	408.30999999999995-451.28999999999996	614	0	0	0	0	0	0	0	0	P. aeruginosa
F1S1R2D2B4P5G04	SH230920x1x95	1	157	419.3	398.3349999999999-440.265	599	0	0	0	0	0	0	0	0	P. aeruginosa
F1S1R2D2B4P5G04	SH230920x2x85	1	193	409.5	389.025-429.975	585	0	0	0	0	0	0	0	0	P. aeruginosa
F1S1R2D2B4P5G04	SH230920x2x88	1	371	406.7	386.36499999999995-427.035	581	0	0	0	0	0	0	0	0	P. aeruginosa
F1S1R2D2B4P5G04	SH230920x2x91	1	138	406.7	386.36499999999995-427.035	581	0	0	0	0	0	0	0	0	P. aeruginosa
F1S1R2D2B4P5G04	SH230920x2x96	1	216	403.9	383.705-424.09499999999997	577	0	0	0	0	0	0	0	0	P. aeruginosa
F1S1R2D2B4P5G04	SH242x01	0	371	203.7	193.515-213.885	291	0	0	0	0	0	0	0	0	P. aeruginosa
F1S1R2D2B4P5G04	SH250322x1x92	0	210	4.9	4.654999999999999-5.145	7	0	0	0	0	0	0	0	0	P. aeruginosa
F1S1R2D2B4P5G04	SH260321x2x62	0	340	269.5	256.025-282.975	385	0	0	0	0	0	0	0	0	P. aeruginosa
F1S1R2D2B4P5G04	SH300920x2x72	1	157	458.5	435.57499999999993-481.42499999999995	655	0	0	0	0	0	0	0	0	P. aeruginosa
F1S1R2D3B1P1D04	F1S1R2D3B2P2H06	0	200	16.1	15.294999999999996-16.904999999999998	23	0	0	0	0	0	0	0	0	P. aeruginosa
F1S1R2D3B1P1D04	F1S1R2D3B3P2G07	0	605	30.1	28.594999999999995-31.605	43	0	0	0	0	0	0	0	0	P. aeruginosa
F1S1R2D3B1P1D04	F1S1R2D3B3P3E05	0	152	31.5	29.924999999999994-33.074999999999996	45	0	0	0	0	0	0	0	0	P. aeruginosa
F1S1R2D3B1P1D04	F1S1R2D3B3P3F07	0	1630	31.5	29.924999999999994-33.074999999999996	45	0	0	0	0	0	0	0	0	P. aeruginosa
F1S1R2D3B1P1D04	F1S1R2D3B3P3G02	0	386	31.5	29.924999999999994-33.074999999999996	45	0	0	0	0	0	0	0	0	P. aeruginosa
F1S1R2D3B1P1D04	F1S1R2D3B4P4A02	0	138	46.9	44.555-49.245	67	0	0	0	0	0	0	0	0	P. aeruginosa
F1S1R2D3B1P1D04	F1S1R2D3B4P4D03	1	28	46.9	44.555-49.245	67	0	0	1	1	1	1	1	1	P. aeruginosa
F1S1R2D3B1P1D04	F1S1R2D3B4P4E11	0	126	46.9	44.555-49.245	67	0	0	0	0	0	0	0	0	P. aeruginosa
F1S1R2D3B1P1D04	F1S1R2D3B4P4F11	0	127	46.9	44.555-49.245	67	0	0	0	0	0	0	0	0	P. aeruginosa
F1S1R2D3B1P1D04	F1S1R2D3B4P5B05	0	151	51.8	49.209999999999994-54.39	74	0	0	0	0	0	0	0	0	P. aeruginosa
F1S1R2D3B1P1D04	F1S1R2D4B1P1B06	0	408	51.8	49.209999999999994-54.39	74	0	0	0	0	0	0	0	0	P. aeruginosa
F1S1R2D3B1P1D04	F1S1R2D4B1P1D08	0	165	51.1	48.544999999999995-53.654999999999994	73	0	0	0	0	0	0	0	0	P. aeruginosa
F1S1R2D3B1P1D04	F1S1R2D4B1P1G08	0	151	53.9	51.205-56.595	77	0	0	0	0	0	0	0	0	P. aeruginosa
F1S1R2D3B1P1D04	F1S1R2D4B1P3D04	0	151	56.7	53.864999999999995-59.535	81	0	0	0	0	0	0	0	0	P. aeruginosa
F1S1R2D3B1P1D04	F1S1R2D4B1P4A10	0	159	58.8	55.85999999999999-61.74	84	0	0	0	0	0	0	0	0	P. aeruginosa
F1S1R2D3B1P1D04	F1S1R2D4B1P4H09	0	161	58.8	55.85999999999999-61.74	84	0	0	0	0	0	0	0	0	P. aeruginosa
F1S1R2D3B1P1D04	F1S1R2D4B4P5F05	0	1727	90.3	85.785-94.815	129	0	0	0	0	0	0	0	0	P. aeruginosa
F1S1R2D3B1P1D04	F1S1R2D4B4P5H05	0	170	90.3	85.785-94.815	129	0	0	0	0	0	0	0	0	P. aeruginosa
F1S1R2D3B1P1D04	F1S1R3D1B2P1C06	0	14314	103.6	98.41999999999999-108.78	148	0	0	0	0	0	0	0	0	P. aeruginosa
F1S1R2D3B1P1D04	F1S1R3D1B2P1C07	0	14309	104.3	99.085-109.515	149	0	0	0	0	0	0	0	0	P. aeruginosa
F1S1R2D3B1P1D04	SH011020x2x54	1	158	443.8	421.60999999999996-465.98999999999995	634	0	0	0	0	0	0	0	0	P. aeruginosa
F1S1R2D3B1P1D04	SH011020x2x57	1	168	444.5	422.275-466.725	635	0	0	0	0	0	0	0	0	P. aeruginosa
F1S1R2D3B1P1D04	SH011020x2x85	1	137	399.7	379.715-419.685	571	0	0	0	0	0	0	0	0	P. aeruginosa
F1S1R2D3B1P1D04	SH011020x2x87	0	2010	401.8	381.7099999999999-421.89	574	0	0	0	0	0	0	0	0	P. aeruginosa
F1S1R2D3B1P1D04	SH011020x2x91	1	169	396.2	376.39-416.01	566	0	0	0	0	0	0	0	0	P. aeruginosa
F1S1R2D3B1P1D04	SH011020x2x94	1	138	395.5	375.72499999999997-415.27500000000003	565	0	0	0	0	0	0	0	0	P. aeruginosa
F1S1R2D3B1P1D04	SH020921x1x3	1	40	211.4	200.82999999999996-221.97	302	0	0	0	1	0	0	0	1	P. aeruginosa
F1S1R2D3B1P1D04	SH020921x1x4	1	42	211.4	200.82999999999996-221.97	302	0	0	0	1	0	0	0	1	P. aeruginosa
F1S1R2D3B1P1D04	SH020921x2x09	1	42	205.1	194.845-215.355	293	0	0	0	1	0	0	0	1	P. aeruginosa
F1S1R2D3B1P1D04	SH020921x2x75	1	73	199.5	189.52499999999998-209.47500000000002	285	0	0	0	1	0	0	0	1	P. aeruginosa
F1S1R2D3B1P1D04	SH040221x1x28	1	32	609.0	578.55-639.45	870	0	0	0	1	0	0	0	0	P. aeruginosa
F1S1R2D3B1P1D04	SH040221x1x30	1	123	607.5999999999999	577.2199999999999-637.9799999999999	868	0	0	0	0	0	0	0	0	P. aeruginosa
F1S1R2D3B1P1D04	SH040221x1x58	1	184	600.5999999999999	570.5699999999999-630.6299999999999	858	0	0	0	0	0	0	0	0	P. aeruginosa
F1S1R2D3B1P1D04	SH040221x2x03	1	80	590.8	561.2599999999999-620.34	844	0	0	0	1	0	0	0	0	P. aeruginosa
F1S1R2D3B1P1D04	SH040221x2x04	1	195	587.3	557.935-616.665	839	0	0	0	0	0	0	0	0	P. aeruginosa
F1S1R2D3B1P1D04	SH040221x2x56	1	148	562.8	534.66-590.9399999999999	804	0	0	0	0	0	0	0	0	P. aeruginosa
F1S1R2D3B1P1D04	SH040221x2x73	1	264	558.5999999999999	530.6699999999998-586.53	798	0	0	0	0	0	0	0	0	P. aeruginosa
F1S1R2D3B1P1D04	SH040321x2x02	1	54	350.7	333.16499999999996-368.235	501	0	0	0	1	0	0	0	0	P. aeruginosa
F1S1R2D3B1P1D04	SH040321x2x27	1	53	345.8	328.50999999999993-363.09	494	0	0	0	1	0	0	0	0	P. aeruginosa
F1S1R2D3B1P1D04	SH040321x2x59	1	47	336.0	319.2-352.8	480	0	0	0	1	0	0	0	0	P. aeruginosa
F1S1R2D3B1P1D04	SH050122x2x23	0	149	72.8	69.16-76.44	104	0	0	0	0	0	0	0	0	P. aeruginosa
F1S1R2D3B1P1D04	SH050122x2x50	0	147	70.69999999999999	67.16499999999999-74.23499999999999	101	0	0	0	0	0	0	0	0	P. aeruginosa
F1S1R2D3B1P1D04	SH060521x2x43	1	168	235.9	224.10499999999996-247.695	337	0	0	0	0	0	0	0	1	P. aeruginosa
F1S1R2D3B1P1D04	SH061021x2x40	0	188	135.1	128.345-141.855	193	0	0	0	0	0	0	0	0	P. aeruginosa
F1S1R2D3B1P1D04	SH081020x1x95	1	419	508.2	482.78999999999996-533.61	726	0	0	0	0	0	0	0	0	P. aeruginosa
F1S1R2D3B1P1D04	SH081020x2x64	1	151	506.8	481.4599999999999-532.14	724	0	0	0	0	0	0	0	0	P. aeruginosa
F1S1R2D3B1P1D04	SH081020x2x68	1	89	504.0	478.7999999999999-529.1999999999999	720	0	0	0	1	0	0	0	0	P. aeruginosa
F1S1R2D3B1P1D04	SH090321x2x37	1	291	323.4	307.22999999999996-339.57	462	0	0	0	0	0	0	0	0	P. aeruginosa
F1S1R2D3B1P1D04	SH090321x2x39	1	157	322.7	306.565-338.835	461	0	0	0	0	0	0	0	0	P. aeruginosa
F1S1R2D3B1P1D04	SH110222x67	0	90	44.1	41.894999999999996-46.30499999999999	63	0	0	0	1	0	0	0	0	P. aeruginosa
F1S1R2D3B1P1D04	SH121021x1x47	0	144	128.1	121.695-134.505	183	0	0	0	0	0	0	0	0	P. aeruginosa
F1S1R2D3B1P1D04	SH121021x1x96	1	23	122.5	116.37499999999999-128.625	175	0	0	1	1	0	1	1	1	P. aeruginosa
F1S1R2D3B1P1D04	SH140421x2x01	1	32	256.2	243.39-269.01	366	0	0	0	1	0	0	0	0	P. aeruginosa
F1S1R2D3B1P1D04	SH140421x2x04	0	377	256.9	244.05499999999998-269.745	367	0	0	0	0	0	0	0	0	P. aeruginosa
F1S1R2D3B1P1D04	SH141221x1x5	0	161	91.0	86.45-95.55	130	0	0	0	0	0	0	0	0	P. aeruginosa
F1S1R2D3B1P1D04	SH141221x1x82	0	2472	84.69999999999999	80.46499999999999-88.93499999999999	121	0	0	0	0	0	0	0	0	P. aeruginosa
F1S1R2D3B1P1D04	SH150921x1x64	1	33	191.1	181.545-200.655	273	0	0	0	1	0	0	0	1	P. aeruginosa
F1S1R2D3B1P1D04	SH150921x1x67	1	42	193.2	183.54-202.85999999999999	276	0	0	0	1	0	0	0	1	P. aeruginosa
F1S1R2D3B1P1D04	SH150921x2x23	1	171	188.3	178.88499999999996-197.715	269	0	0	0	0	0	0	1	1	P. aeruginosa
F1S1R2D3B1P1D04	SH150921x2x44	0	477	186.9	177.55499999999998-196.24499999999998	267	0	0	0	0	0	0	0	0	P. aeruginosa
F1S1R2D3B1P1D04	SH161121x2x57	0	364	103.6	98.41999999999999-108.78	148	0	0	0	0	0	0	0	0	P. aeruginosa
F1S1R2D3B1P1D04	SH170321x1x44	1	85	312.2	296.59-327.81	446	0	0	0	1	0	0	0	0	P. aeruginosa
F1S1R2D3B1P1D04	SH170321x1x54	0	14360	309.4	293.92999999999995-324.87	442	0	0	0	0	0	0	0	0	P. aeruginosa
F1S1R2D3B1P1D04	SH170322x1x12	0	14362	27.3	25.934999999999995-28.665	39	0	0	0	0	0	0	0	0	P. aeruginosa
F1S1R2D3B1P1D04	SH170322x2x65	0	360	15.4	14.629999999999997-16.169999999999998	22	0	0	0	0	0	0	0	0	P. aeruginosa
F1S1R2D3B1P1D04	SH170322x2x92	0	135	14.0	13.299999999999999-14.700000000000001	20	0	0	0	0	0	0	0	0	P. aeruginosa
F1S1R2D3B1P1D04	SH181120x2x1	1	50	368.9	350.455-387.34499999999997	527	0	0	0	1	0	0	0	0	P. aeruginosa
F1S1R2D3B1P1D04	SH181120x2x61	1	56	394.8	375.05999999999995-414.53999999999996	564	0	0	0	1	0	0	0	0	P. aeruginosa
F1S1R2D3B1P1D04	SH181120x2x96	1	375	371.0	352.45-389.55	530	0	0	0	0	0	0	0	0	P. aeruginosa
F1S1R2D3B1P1D04	SH200921x2x12	1	69	170.1	161.595-178.605	243	0	0	0	1	0	0	1	1	P. aeruginosa
F1S1R2D3B1P1D04	SH201x03	0	222	114.8	109.05999999999999-120.54	164	0	0	0	0	0	0	0	0	P. aeruginosa
F1S1R2D3B1P1D04	SH204x52	0	182	125.3	119.035-131.565	179	0	0	0	0	0	0	0	0	P. aeruginosa
F1S1R2D3B1P1D04	SH206x38	0	166	127.4	121.02999999999999-133.77	182	0	0	0	0	0	0	0	0	P. aeruginosa
F1S1R2D3B1P1D04	SH211020x1x08	1	40	485.1	460.84499999999997-509.35499999999996	693	0	0	0	1	0	0	0	0	P. aeruginosa
F1S1R2D3B1P1D04	SH211020x2x86	1	371	534.1	507.395-560.8050000000001	763	0	0	0	0	0	0	0	0	P. aeruginosa
F1S1R2D3B1P1D04	SH220222x1x02	0	14369	47.6	45.21999999999999-49.98	68	0	0	0	0	0	0	0	0	P. aeruginosa
F1S1R2D3B1P1D04	SH220222x1x19	0	14370	44.8	42.559999999999995-47.04	64	0	0	0	0	0	0	0	0	P. aeruginosa
F1S1R2D3B1P1D04	SH220222x2x50	0	81	32.9	31.254999999999995-34.545	47	0	0	0	1	0	0	0	0	P. aeruginosa
F1S1R2D3B1P1D04	SH220422x2x30	0	43	4.199999999999999	3.9899999999999993-4.409999999999999	6	0	0	0	1	0	0	0	0	P. aeruginosa
F1S1R2D3B1P1D04	SH220921x1x92	1	35	154.0	146.29999999999998-161.70000000000002	220	0	0	0	1	0	0	1	1	P. aeruginosa
F1S1R2D3B1P1D04	SH220921x2x86	1	151	147.7	140.31499999999997-155.085	211	0	0	0	0	0	0	1	1	P. aeruginosa
F1S1R2D3B1P1D04	SH221020x2x25	1	376	539.0	512.05-565.95	770	0	0	0	0	0	0	0	0	P. aeruginosa
F1S1R2D3B1P1D04	SH221020x2x31	1	527	516.6	490.77-542.4300000000001	738	0	0	0	0	0	0	0	0	P. aeruginosa
F1S1R2D3B1P1D04	SH227x42	1	143	174.3	165.58499999999998-183.015	249	0	0	0	0	0	0	1	1	P. aeruginosa
F1S1R2D3B1P1D04	SH230321x2x28	0	476	287.0	272.65-301.35	410	0	0	0	0	0	0	0	0	P. aeruginosa
F1S1R2D3B1P1D04	SH230321x2x50	1	40	282.8	268.65999999999997-296.93999999999994	404	0	0	0	1	0	0	0	0	P. aeruginosa
F1S1R2D3B1P1D04	SH230321x2x55	1	40	282.1	267.99499999999995-296.205	403	0	0	0	1	0	0	0	0	P. aeruginosa
F1S1R2D3B1P1D04	SH230321x2x67	1	86	282.8	268.65999999999997-296.93999999999994	404	0	0	0	1	0	0	0	0	P. aeruginosa
F1S1R2D3B1P1D04	SH230920x1x67	1	42	436.1	414.29499999999996-457.905	623	0	0	0	1	0	0	0	0	P. aeruginosa
F1S1R2D3B1P1D04	SH230920x1x71	1	36	429.8	408.30999999999995-451.28999999999996	614	0	0	0	1	0	0	0	0	P. aeruginosa
F1S1R2D3B1P1D04	SH230920x1x71xr2	1	72	429.8	408.30999999999995-451.28999999999996	614	0	0	0	1	0	0	0	0	P. aeruginosa
F1S1R2D3B1P1D04	SH230920x1x95	1	159	419.3	398.3349999999999-440.265	599	0	0	0	0	0	0	0	0	P. aeruginosa
F1S1R2D3B1P1D04	SH230920x2x85	1	220	409.5	389.025-429.975	585	0	0	0	0	0	0	0	0	P. aeruginosa
F1S1R2D3B1P1D04	SH230920x2x88	1	366	406.7	386.36499999999995-427.035	581	0	0	0	0	0	0	0	0	P. aeruginosa
F1S1R2D3B1P1D04	SH230920x2x91	1	129	406.7	386.36499999999995-427.035	581	0	0	0	0	0	0	0	0	P. aeruginosa
F1S1R2D3B1P1D04	SH230920x2x96	1	207	403.9	383.705-424.09499999999997	577	0	0	0	0	0	0	0	0	P. aeruginosa
F1S1R2D3B1P1D04	SH242x01	0	366	203.7	193.515-213.885	291	0	0	0	0	0	0	0	0	P. aeruginosa
F1S1R2D3B1P1D04	SH250322x1x92	0	214	4.9	4.654999999999999-5.145	7	0	0	0	0	0	0	0	0	P. aeruginosa
F1S1R2D3B1P1D04	SH260321x2x62	1	260	269.5	256.025-282.975	385	0	0	0	0	0	0	0	0	P. aeruginosa
F1S1R2D3B1P1D04	SH300920x2x72	1	159	458.5	435.57499999999993-481.42499999999995	655	0	0	0	0	0	0	0	0	P. aeruginosa
F1S1R2D3B2P2H06	F1S1R2D3B3P2G07	0	594	14.0	13.299999999999999-14.700000000000001	20	0	0	0	0	0	0	0	0	P. aeruginosa
F1S1R2D3B2P2H06	F1S1R2D3B3P3E05	0	77	15.4	14.629999999999997-16.169999999999998	22	0	0	0	1	0	0	0	0	P. aeruginosa
F1S1R2D3B2P2H06	F1S1R2D3B3P3F07	0	1695	15.4	14.629999999999997-16.169999999999998	22	0	0	0	0	0	0	0	0	P. aeruginosa
F1S1R2D3B2P2H06	F1S1R2D3B3P3G02	0	380	15.4	14.629999999999997-16.169999999999998	22	0	0	0	0	0	0	0	0	P. aeruginosa
F1S1R2D3B2P2H06	F1S1R2D3B4P4A02	0	192	30.8	29.259999999999994-32.339999999999996	44	0	0	0	0	0	0	0	0	P. aeruginosa
F1S1R2D3B2P2H06	F1S1R2D3B4P4D03	0	189	30.8	29.259999999999994-32.339999999999996	44	0	0	0	0	0	0	0	0	P. aeruginosa
F1S1R2D3B2P2H06	F1S1R2D3B4P4E11	0	163	30.8	29.259999999999994-32.339999999999996	44	0	0	0	0	0	0	0	0	P. aeruginosa
F1S1R2D3B2P2H06	F1S1R2D3B4P4F11	0	164	30.8	29.259999999999994-32.339999999999996	44	0	0	0	0	0	0	0	0	P. aeruginosa
F1S1R2D3B2P2H06	F1S1R2D3B4P5B05	0	75	35.7	33.91499999999999-37.485	51	0	0	0	1	0	0	0	0	P. aeruginosa
F1S1R2D3B2P2H06	F1S1R2D4B1P1B06	0	399	35.7	33.91499999999999-37.485	51	0	0	0	0	0	0	0	0	P. aeruginosa
F1S1R2D3B2P2H06	F1S1R2D4B1P1D08	0	93	35.0	33.25-36.75	50	0	0	0	1	0	0	0	0	P. aeruginosa
F1S1R2D3B2P2H06	F1S1R2D4B1P1G08	0	75	37.8	35.91-39.69	54	0	0	0	1	0	0	0	0	P. aeruginosa
F1S1R2D3B2P2H06	F1S1R2D4B1P3D04	0	75	40.6	38.56999999999999-42.629999999999995	58	0	0	0	1	0	0	0	0	P. aeruginosa
F1S1R2D3B2P2H06	F1S1R2D4B1P4A10	0	88	42.7	40.56499999999999-44.835	61	0	0	0	1	0	0	0	0	P. aeruginosa
F1S1R2D3B2P2H06	F1S1R2D4B1P4H09	0	90	42.7	40.56499999999999-44.835	61	0	0	0	1	0	0	0	0	P. aeruginosa
F1S1R2D3B2P2H06	F1S1R2D4B4P5F05	0	1841	74.19999999999999	70.48999999999998-77.91	106	0	0	0	0	0	0	0	0	P. aeruginosa
F1S1R2D3B2P2H06	F1S1R2D4B4P5H05	0	290	74.19999999999999	70.48999999999998-77.91	106	0	0	0	0	0	0	0	0	P. aeruginosa
F1S1R2D3B2P2H06	F1S1R3D1B2P1C06	0	14310	87.5	83.125-91.875	125	0	0	0	0	0	0	0	0	P. aeruginosa
F1S1R2D3B2P2H06	F1S1R3D1B2P1C07	0	14305	88.19999999999999	83.78999999999999-92.60999999999999	126	0	0	0	0	0	0	0	0	P. aeruginosa
F1S1R2D3B2P2H06	SH011020x2x54	1	87	459.9	436.905-482.895	657	0	0	0	1	0	0	0	0	P. aeruginosa
F1S1R2D3B2P2H06	SH011020x2x57	1	290	460.6	437.56999999999994-483.63	658	0	0	0	0	0	0	0	0	P. aeruginosa
F1S1R2D3B2P2H06	SH011020x2x85	1	68	415.8	395.00999999999993-436.59	594	0	0	0	1	0	0	0	0	P. aeruginosa
F1S1R2D3B2P2H06	SH011020x2x87	0	2010	417.9	397.00499999999994-438.795	597	0	0	0	0	0	0	0	0	P. aeruginosa
F1S1R2D3B2P2H06	SH011020x2x91	1	99	412.3	391.68499999999995-432.91499999999996	589	0	0	0	1	0	0	0	0	P. aeruginosa
F1S1R2D3B2P2H06	SH011020x2x94	1	69	411.6	391.0199999999999-432.18	588	0	0	0	1	0	0	0	0	P. aeruginosa
F1S1R2D3B2P2H06	SH020921x1x3	1	201	227.5	216.12499999999997-238.87499999999997	325	0	0	0	0	0	0	0	1	P. aeruginosa
F1S1R2D3B2P2H06	SH020921x1x4	1	203	227.5	216.12499999999997-238.87499999999997	325	0	0	0	0	0	0	0	1	P. aeruginosa
F1S1R2D3B2P2H06	SH020921x2x09	1	203	221.2	210.14-232.26	316	0	0	0	0	0	0	0	1	P. aeruginosa
F1S1R2D3B2P2H06	SH020921x2x75	1	153	215.6	204.82-226.38	308	0	0	0	0	0	0	0	1	P. aeruginosa
F1S1R2D3B2P2H06	SH040221x1x28	1	190	625.0999999999999	593.8449999999999-656.3549999999999	893	0	0	0	0	0	0	0	0	P. aeruginosa
F1S1R2D3B2P2H06	SH040221x1x30	1	161	623.6999999999999	592.5149999999999-654.885	891	0	0	0	0	0	0	0	0	P. aeruginosa
F1S1R2D3B2P2H06	SH040221x1x58	1	304	616.6999999999999	585.8649999999999-647.535	881	0	0	0	0	0	0	0	0	P. aeruginosa
F1S1R2D3B2P2H06	SH040221x2x03	1	238	606.9	576.555-637.245	867	0	0	0	0	0	0	0	0	P. aeruginosa
F1S1R2D3B2P2H06	SH040221x2x04	1	314	603.4	573.2299999999999-633.57	862	0	0	0	0	0	0	0	0	P. aeruginosa
F1S1R2D3B2P2H06	SH040221x2x56	1	301	578.9	549.9549999999999-607.845	827	0	0	0	0	0	0	0	0	P. aeruginosa
F1S1R2D3B2P2H06	SH040221x2x73	1	421	574.6999999999999	545.9649999999999-603.435	821	0	0	0	0	0	0	0	0	P. aeruginosa
F1S1R2D3B2P2H06	SH040321x2x02	1	190	366.8	348.4599999999999-385.14	524	0	0	0	0	0	0	0	0	P. aeruginosa
F1S1R2D3B2P2H06	SH040321x2x27	1	189	361.9	343.80499999999995-379.995	517	0	0	0	0	0	0	0	0	P. aeruginosa
F1S1R2D3B2P2H06	SH040321x2x59	1	201	352.1	334.49499999999995-369.705	503	0	0	0	0	0	0	0	0	P. aeruginosa
F1S1R2D3B2P2H06	SH050122x2x23	0	99	88.89999999999999	84.45499999999998-93.345	127	0	0	0	1	0	0	0	0	P. aeruginosa
F1S1R2D3B2P2H06	SH050122x2x50	0	101	86.8	82.46-91.14	124	0	0	0	0	0	0	0	0	P. aeruginosa
F1S1R2D3B2P2H06	SH060521x2x43	1	97	252.0	239.39999999999995-264.59999999999997	360	0	0	0	1	0	0	0	1	P. aeruginosa
F1S1R2D3B2P2H06	SH061021x2x40	1	117	151.2	143.64-158.76	216	0	0	0	0	0	0	1	1	P. aeruginosa
F1S1R2D3B2P2H06	SH081020x1x95	1	418	524.3	498.0849999999999-550.515	749	0	0	0	0	0	0	0	0	P. aeruginosa
F1S1R2D3B2P2H06	SH081020x2x64	1	152	522.9	496.75499999999994-549.045	747	0	0	0	0	0	0	0	0	P. aeruginosa
F1S1R2D3B2P2H06	SH081020x2x68	1	220	520.1	494.09499999999997-546.105	743	0	0	0	0	0	0	0	0	P. aeruginosa
F1S1R2D3B2P2H06	SH090321x2x37	1	287	339.5	322.525-356.475	485	0	0	0	0	0	0	0	0	P. aeruginosa
F1S1R2D3B2P2H06	SH090321x2x39	1	279	338.8	321.85999999999996-355.73999999999995	484	0	0	0	0	0	0	0	0	P. aeruginosa
F1S1R2D3B2P2H06	SH110222x67	0	170	60.2	57.18999999999999-63.21	86	0	0	0	0	0	0	0	0	P. aeruginosa
F1S1R2D3B2P2H06	SH121021x1x47	1	99	144.2	136.98999999999998-151.41	206	0	0	0	1	0	0	1	1	P. aeruginosa
F1S1R2D3B2P2H06	SH121021x1x96	0	195	138.6	131.67-145.53	198	0	0	0	0	0	0	0	0	P. aeruginosa
F1S1R2D3B2P2H06	SH140421x2x01	1	190	272.3	258.68499999999995-285.91499999999996	389	0	0	0	0	0	0	0	0	P. aeruginosa
F1S1R2D3B2P2H06	SH140421x2x04	0	381	273.0	259.34999999999997-286.65000000000003	390	0	0	0	0	0	0	0	0	P. aeruginosa
F1S1R2D3B2P2H06	SH141221x1x5	0	129	107.1	101.74499999999999-112.455	153	0	0	0	0	0	0	0	0	P. aeruginosa
F1S1R2D3B2P2H06	SH141221x1x82	0	2439	100.8	95.75999999999999-105.84	144	0	0	0	0	0	0	0	0	P. aeruginosa
F1S1R2D3B2P2H06	SH150921x1x64	1	191	207.2	196.83999999999997-217.56	296	0	0	0	0	0	0	0	1	P. aeruginosa
F1S1R2D3B2P2H06	SH150921x1x67	1	203	209.3	198.83499999999998-219.765	299	0	0	0	0	0	0	0	1	P. aeruginosa
F1S1R2D3B2P2H06	SH150921x2x23	0	291	204.4	194.17999999999998-214.61999999999998	292	0	0	0	0	0	0	0	0	P. aeruginosa
F1S1R2D3B2P2H06	SH150921x2x44	0	466	203.0	192.85-213.15	290	0	0	0	0	0	0	0	0	P. aeruginosa
F1S1R2D3B2P2H06	SH161121x2x57	0	363	119.7	113.71499999999999-125.68499999999999	171	0	0	0	0	0	0	0	0	P. aeruginosa
F1S1R2D3B2P2H06	SH170321x1x44	1	207	328.3	311.88499999999993-344.715	469	0	0	0	0	0	0	0	0	P. aeruginosa
F1S1R2D3B2P2H06	SH170321x1x54	0	14326	325.5	309.22499999999997-341.77500000000003	465	0	0	0	0	0	0	0	0	P. aeruginosa
F1S1R2D3B2P2H06	SH170322x1x12	0	14328	43.4	41.23-45.57	62	0	0	0	0	0	0	0	0	P. aeruginosa
F1S1R2D3B2P2H06	SH170322x2x65	0	356	31.5	29.924999999999994-33.074999999999996	45	0	0	0	0	0	0	0	0	P. aeruginosa
F1S1R2D3B2P2H06	SH170322x2x92	0	171	30.1	28.594999999999995-31.605	43	0	0	0	0	0	0	0	0	P. aeruginosa
F1S1R2D3B2P2H06	SH181120x2x1	1	208	385.0	365.75-404.25	550	0	0	0	0	0	0	0	0	P. aeruginosa
F1S1R2D3B2P2H06	SH181120x2x61	1	211	410.9	390.35499999999996-431.445	587	0	0	0	0	0	0	0	0	P. aeruginosa
F1S1R2D3B2P2H06	SH181120x2x96	0	443	387.1	367.74499999999995-406.455	553	0	0	0	0	0	0	0	0	P. aeruginosa
F1S1R2D3B2P2H06	SH200921x2x12	1	148	186.2	176.89-195.51	266	0	0	0	0	0	0	1	1	P. aeruginosa
F1S1R2D3B2P2H06	SH201x03	0	152	98.7	93.76499999999999-103.63499999999999	141	0	0	0	0	0	0	0	0	P. aeruginosa
F1S1R2D3B2P2H06	SH204x52	1	110	109.2	103.73999999999998-114.66	156	0	0	0	0	0	1	1	1	P. aeruginosa
F1S1R2D3B2P2H06	SH206x38	1	94	111.3	105.735-116.865	159	0	0	0	1	0	1	1	1	P. aeruginosa
F1S1R2D3B2P2H06	SH211020x1x08	1	194	501.2	476.14-526.26	716	0	0	0	0	0	0	0	0	P. aeruginosa
F1S1R2D3B2P2H06	SH211020x2x86	1	371	550.1999999999999	522.6899999999999-577.7099999999999	786	0	0	0	0	0	0	0	0	P. aeruginosa
F1S1R2D3B2P2H06	SH220222x1x02	0	14335	63.7	60.51499999999999-66.885	91	0	0	0	0	0	0	0	0	P. aeruginosa
F1S1R2D3B2P2H06	SH220222x1x19	0	14336	60.9	57.855-63.945	87	0	0	0	0	0	0	0	0	P. aeruginosa
F1S1R2D3B2P2H06	SH220222x2x50	0	236	49.0	46.55-51.45	70	0	0	0	0	0	0	0	0	P. aeruginosa
F1S1R2D3B2P2H06	SH220422x2x30	0	204	11.9	11.304999999999998-12.495	17	0	0	0	0	0	0	0	0	P. aeruginosa
F1S1R2D3B2P2H06	SH220921x1x92	0	194	170.1	161.595-178.605	243	0	0	0	0	0	0	0	0	P. aeruginosa
F1S1R2D3B2P2H06	SH220921x2x86	1	79	163.8	155.60999999999999-171.98999999999998	234	0	0	0	1	0	0	1	1	P. aeruginosa
F1S1R2D3B2P2H06	SH221020x2x25	1	374	555.0999999999999	527.3449999999999-582.8549999999999	793	0	0	0	0	0	0	0	0	P. aeruginosa
F1S1R2D3B2P2H06	SH221020x2x31	1	458	532.6999999999999	506.0649999999999-559.3349999999999	761	0	0	0	0	0	0	0	0	P. aeruginosa
F1S1R2D3B2P2H06	SH227x42	1	75	158.2	150.29-166.10999999999999	226	0	0	0	1	0	0	1	1	P. aeruginosa
F1S1R2D3B2P2H06	SH230321x2x28	0	465	303.1	287.94499999999994-318.255	433	0	0	0	0	0	0	0	0	P. aeruginosa
F1S1R2D3B2P2H06	SH230321x2x50	1	199	298.9	283.955-313.84499999999997	427	0	0	0	0	0	0	0	0	P. aeruginosa
F1S1R2D3B2P2H06	SH230321x2x55	1	201	298.2	283.28999999999996-313.11	426	0	0	0	0	0	0	0	0	P. aeruginosa
F1S1R2D3B2P2H06	SH230321x2x67	1	170	298.9	283.955-313.84499999999997	427	0	0	0	0	0	0	0	0	P. aeruginosa
F1S1R2D3B2P2H06	SH230920x1x67	1	200	452.2	429.59-474.81	646	0	0	0	0	0	0	0	0	P. aeruginosa
F1S1R2D3B2P2H06	SH230920x1x71	1	197	445.9	423.60499999999996-468.195	637	0	0	0	0	0	0	0	0	P. aeruginosa
F1S1R2D3B2P2H06	SH230920x1x71xr2	1	233	445.9	423.60499999999996-468.195	637	0	0	0	0	0	0	0	0	P. aeruginosa
F1S1R2D3B2P2H06	SH230920x1x95	1	281	435.4	413.62999999999994-457.17	622	0	0	0	0	0	0	0	0	P. aeruginosa
F1S1R2D3B2P2H06	SH230920x2x85	1	188	425.6	404.31999999999994-446.88	608	0	0	0	0	0	0	0	0	P. aeruginosa
F1S1R2D3B2P2H06	SH230920x2x88	1	361	422.8	401.6599999999999-443.94	604	0	0	0	0	0	0	0	0	P. aeruginosa
F1S1R2D3B2P2H06	SH230920x2x91	1	79	422.8	401.6599999999999-443.94	604	0	0	0	1	0	0	0	0	P. aeruginosa
F1S1R2D3B2P2H06	SH230920x2x96	1	160	420.0	399.0-441.0	600	0	0	0	0	0	0	0	0	P. aeruginosa
F1S1R2D3B2P2H06	SH242x01	0	362	187.6	178.22-196.98	268	0	0	0	0	0	0	0	0	P. aeruginosa
F1S1R2D3B2P2H06	SH250322x1x92	0	336	21.0	19.95-22.05	30	0	0	0	0	0	0	0	0	P. aeruginosa
F1S1R2D3B2P2H06	SH260321x2x62	0	419	285.6	271.31999999999994-299.88	408	0	0	0	0	0	0	0	0	P. aeruginosa
F1S1R2D3B2P2H06	SH300920x2x72	1	281	474.6	450.86999999999995-498.33	678	0	0	0	0	0	0	0	0	P. aeruginosa
F1S1R2D3B3P2G07	F1S1R2D3B3P3E05	0	582	1.4	1.3299999999999998-1.47	2	0	0	0	0	0	0	0	0	P. aeruginosa
F1S1R2D3B3P2G07	F1S1R2D3B3P3F07	0	2080	1.4	1.3299999999999998-1.47	2	0	0	0	0	0	0	0	0	P. aeruginosa
F1S1R2D3B3P2G07	F1S1R2D3B3P3G02	0	277	1.4	1.3299999999999998-1.47	2	0	0	0	0	0	0	0	0	P. aeruginosa
F1S1R2D3B3P2G07	F1S1R2D3B4P4A02	0	602	16.8	15.959999999999997-17.639999999999997	24	0	0	0	0	0	0	0	0	P. aeruginosa
F1S1R2D3B3P2G07	F1S1R2D3B4P4D03	0	594	16.8	15.959999999999997-17.639999999999997	24	0	0	0	0	0	0	0	0	P. aeruginosa
F1S1R2D3B3P2G07	F1S1R2D3B4P4E11	0	585	16.8	15.959999999999997-17.639999999999997	24	0	0	0	0	0	0	0	0	P. aeruginosa
F1S1R2D3B3P2G07	F1S1R2D3B4P4F11	0	586	16.8	15.959999999999997-17.639999999999997	24	0	0	0	0	0	0	0	0	P. aeruginosa
F1S1R2D3B3P2G07	F1S1R2D3B4P5B05	0	580	21.7	20.615-22.785	31	0	0	0	0	0	0	0	0	P. aeruginosa
F1S1R2D3B3P2G07	F1S1R2D4B1P1B06	0	367	21.7	20.615-22.785	31	0	0	0	0	0	0	0	0	P. aeruginosa
F1S1R2D3B3P2G07	F1S1R2D4B1P1D08	0	595	21.0	19.95-22.05	30	0	0	0	0	0	0	0	0	P. aeruginosa
F1S1R2D3B3P2G07	F1S1R2D4B1P1G08	0	580	23.8	22.609999999999996-24.99	34	0	0	0	0	0	0	0	0	P. aeruginosa
F1S1R2D3B3P2G07	F1S1R2D4B1P3D04	0	580	26.6	25.269999999999996-27.93	38	0	0	0	0	0	0	0	0	P. aeruginosa
F1S1R2D3B3P2G07	F1S1R2D4B1P4A10	0	588	28.7	27.264999999999997-30.135	41	0	0	0	0	0	0	0	0	P. aeruginosa
F1S1R2D3B3P2G07	F1S1R2D4B1P4H09	0	590	28.7	27.264999999999997-30.135	41	0	0	0	0	0	0	0	0	P. aeruginosa
F1S1R2D3B3P2G07	F1S1R2D4B4P5F05	0	2075	60.2	57.18999999999999-63.21	86	0	0	0	0	0	0	0	0	P. aeruginosa
F1S1R2D3B3P2G07	F1S1R2D4B4P5H05	0	550	60.2	57.18999999999999-63.21	86	0	0	0	0	0	0	0	0	P. aeruginosa
F1S1R2D3B3P2G07	F1S1R3D1B2P1C06	0	14280	73.5	69.825-77.175	105	0	0	0	0	0	0	0	0	P. aeruginosa
F1S1R2D3B3P2G07	F1S1R3D1B2P1C07	0	14275	74.19999999999999	70.48999999999998-77.91	106	0	0	0	0	0	0	0	0	P. aeruginosa
F1S1R2D3B3P2G07	SH011020x2x54	0	574	473.9	450.205-497.59499999999997	677	0	0	0	0	0	0	0	0	P. aeruginosa
F1S1R2D3B3P2G07	SH011020x2x57	0	553	474.6	450.86999999999995-498.33	678	0	0	0	0	0	0	0	0	P. aeruginosa
F1S1R2D3B3P2G07	SH011020x2x85	0	463	429.8	408.30999999999995-451.28999999999996	614	0	0	0	0	0	0	0	0	P. aeruginosa
F1S1R2D3B3P2G07	SH011020x2x87	0	2082	431.9	410.30499999999995-453.495	617	0	0	0	0	0	0	0	0	P. aeruginosa
F1S1R2D3B3P2G07	SH011020x2x91	0	583	426.3	404.98499999999996-447.61499999999995	609	0	0	0	0	0	0	0	0	P. aeruginosa
F1S1R2D3B3P2G07	SH011020x2x94	0	464	425.6	404.31999999999994-446.88	608	0	0	0	0	0	0	0	0	P. aeruginosa
F1S1R2D3B3P2G07	SH020921x1x3	0	606	241.5	229.42499999999995-253.575	345	0	0	0	0	0	0	0	0	P. aeruginosa
F1S1R2D3B3P2G07	SH020921x1x4	0	608	241.5	229.42499999999995-253.575	345	0	0	0	0	0	0	0	0	P. aeruginosa
F1S1R2D3B3P2G07	SH020921x2x09	0	608	235.2	223.43999999999997-246.96	336	0	0	0	0	0	0	0	0	P. aeruginosa
F1S1R2D3B3P2G07	SH020921x2x75	0	513	229.6	218.11999999999998-241.08	328	0	0	0	0	0	0	0	0	P. aeruginosa
F1S1R2D3B3P2G07	SH040221x1x28	1	576	639.0999999999999	607.1449999999999-671.055	913	0	0	0	0	0	0	0	0	P. aeruginosa
F1S1R2D3B3P2G07	SH040221x1x30	1	606	637.6999999999999	605.8149999999999-669.5849999999999	911	0	0	0	0	0	0	0	0	P. aeruginosa
F1S1R2D3B3P2G07	SH040221x1x58	1	569	630.6999999999999	599.165-662.2349999999999	901	0	0	0	0	0	0	0	0	P. aeruginosa
F1S1R2D3B3P2G07	SH040221x2x03	1	623	620.9	589.8549999999999-651.945	887	0	0	0	0	0	0	0	0	P. aeruginosa
F1S1R2D3B3P2G07	SH040221x2x04	1	569	617.4	586.53-648.27	882	0	0	0	0	0	0	0	0	P. aeruginosa
F1S1R2D3B3P2G07	SH040221x2x56	0	695	592.9	563.255-622.545	847	0	0	0	0	0	0	0	0	P. aeruginosa
F1S1R2D3B3P2G07	SH040221x2x73	0	809	588.6999999999999	559.2649999999999-618.135	841	0	0	0	0	0	0	0	0	P. aeruginosa
F1S1R2D3B3P2G07	SH040321x2x02	0	595	380.8	361.75999999999993-399.84	544	0	0	0	0	0	0	0	0	P. aeruginosa
F1S1R2D3B3P2G07	SH040321x2x27	0	594	375.9	357.10499999999996-394.695	537	0	0	0	0	0	0	0	0	P. aeruginosa
F1S1R2D3B3P2G07	SH040321x2x59	0	500	366.1	347.79499999999996-384.405	523	0	0	0	0	0	0	0	0	P. aeruginosa
F1S1R2D3B3P2G07	SH050122x2x23	0	563	102.9	97.75499999999998-108.045	147	0	0	0	0	0	0	0	0	P. aeruginosa
F1S1R2D3B3P2G07	SH050122x2x50	0	563	100.8	95.75999999999999-105.84	144	0	0	0	0	0	0	0	0	P. aeruginosa
F1S1R2D3B3P2G07	SH060521x2x43	0	583	266.0	252.7-279.3	380	0	0	0	0	0	0	0	0	P. aeruginosa
F1S1R2D3B3P2G07	SH061021x2x40	0	618	165.2	156.93999999999997-173.46	236	0	0	0	0	0	0	0	0	P. aeruginosa
F1S1R2D3B3P2G07	SH081020x1x95	1	303	538.3	511.38499999999993-565.215	769	0	0	0	0	0	0	0	0	P. aeruginosa
F1S1R2D3B3P2G07	SH081020x2x64	0	598	536.9	510.05499999999995-563.745	767	0	0	0	0	0	0	0	0	P. aeruginosa
F1S1R2D3B3P2G07	SH081020x2x68	0	605	534.1	507.395-560.8050000000001	763	0	0	0	0	0	0	0	0	P. aeruginosa
F1S1R2D3B3P2G07	SH090321x2x37	0	380	353.5	335.825-371.175	505	0	0	0	0	0	0	0	0	P. aeruginosa
F1S1R2D3B3P2G07	SH090321x2x39	0	542	352.8	335.15999999999997-370.43999999999994	504	0	0	0	0	0	0	0	0	P. aeruginosa
F1S1R2D3B3P2G07	SH110222x67	0	517	74.19999999999999	70.48999999999998-77.91	106	0	0	0	0	0	0	0	0	P. aeruginosa
F1S1R2D3B3P2G07	SH121021x1x47	0	560	158.2	150.29-166.10999999999999	226	0	0	0	0	0	0	0	0	P. aeruginosa
F1S1R2D3B3P2G07	SH121021x1x96	0	600	152.6	144.97-160.23	218	0	0	0	0	0	0	0	0	P. aeruginosa
F1S1R2D3B3P2G07	SH140421x2x01	0	576	286.3	271.98499999999996-300.61499999999995	409	0	0	0	0	0	0	0	0	P. aeruginosa
F1S1R2D3B3P2G07	SH140421x2x04	1	268	287.0	272.65-301.35	410	0	0	0	0	0	0	0	0	P. aeruginosa
F1S1R2D3B3P2G07	SH141221x1x5	0	608	121.1	115.04499999999999-127.155	173	0	0	0	0	0	0	0	0	P. aeruginosa
F1S1R2D3B3P2G07	SH141221x1x82	0	2563	114.8	109.05999999999999-120.54	164	0	0	0	0	0	0	0	0	P. aeruginosa
F1S1R2D3B3P2G07	SH150921x1x64	0	577	221.2	210.14-232.26	316	0	0	0	0	0	0	0	0	P. aeruginosa
F1S1R2D3B3P2G07	SH150921x1x67	0	608	223.3	212.13499999999996-234.465	319	0	0	0	0	0	0	0	0	P. aeruginosa
F1S1R2D3B3P2G07	SH150921x2x23	0	533	218.4	207.47999999999996-229.32	312	0	0	0	0	0	0	0	0	P. aeruginosa
F1S1R2D3B3P2G07	SH150921x2x44	0	240	217.0	206.14999999999998-227.85000000000002	310	0	0	0	0	0	0	0	0	P. aeruginosa
F1S1R2D3B3P2G07	SH161121x2x57	0	242	133.7	127.01499999999999-140.385	191	0	0	0	0	0	0	0	0	P. aeruginosa
F1S1R2D3B3P2G07	SH170321x1x44	0	605	342.3	325.18499999999995-359.41499999999996	489	0	0	0	0	0	0	0	0	P. aeruginosa
F1S1R2D3B3P2G07	SH170321x1x54	0	14236	339.5	322.525-356.475	485	0	0	0	0	0	0	0	0	P. aeruginosa
F1S1R2D3B3P2G07	SH170322x1x12	0	14239	57.4	54.529999999999994-60.27	82	0	0	0	0	0	0	0	0	P. aeruginosa
F1S1R2D3B3P2G07	SH170322x2x65	0	252	45.5	43.225-47.775	65	0	0	0	0	0	0	0	0	P. aeruginosa
F1S1R2D3B3P2G07	SH170322x2x92	0	596	44.1	41.894999999999996-46.30499999999999	63	0	0	0	0	0	0	0	0	P. aeruginosa
F1S1R2D3B3P2G07	SH181120x2x1	0	594	399.0	379.04999999999995-418.95000000000005	570	0	0	0	0	0	0	0	0	P. aeruginosa
F1S1R2D3B3P2G07	SH181120x2x61	0	510	424.9	403.655-446.145	607	0	0	0	0	0	0	0	0	P. aeruginosa
F1S1R2D3B3P2G07	SH181120x2x96	0	767	401.1	381.04499999999996-421.155	573	0	0	0	0	0	0	0	0	P. aeruginosa
F1S1R2D3B3P2G07	SH200921x2x12	0	513	200.2	190.18999999999997-210.21	286	0	0	0	0	0	0	0	0	P. aeruginosa
F1S1R2D3B3P2G07	SH201x03	0	621	84.69999999999999	80.46499999999999-88.93499999999999	121	0	0	0	0	0	0	0	0	P. aeruginosa
F1S1R2D3B3P2G07	SH204x52	0	596	95.2	90.43999999999998-99.96	136	0	0	0	0	0	0	0	0	P. aeruginosa
F1S1R2D3B3P2G07	SH206x38	0	580	97.3	92.43499999999999-102.165	139	0	0	0	0	0	0	0	0	P. aeruginosa
F1S1R2D3B3P2G07	SH211020x1x08	1	496	515.1999999999999	489.4399999999999-540.9599999999999	736	0	0	0	0	0	0	0	0	P. aeruginosa
F1S1R2D3B3P2G07	SH211020x2x86	1	256	564.1999999999999	535.9899999999999-592.41	806	0	0	0	0	0	0	0	0	P. aeruginosa
F1S1R2D3B3P2G07	SH220222x1x02	0	14246	77.69999999999999	73.81499999999998-81.585	111	0	0	0	0	0	0	0	0	P. aeruginosa
F1S1R2D3B3P2G07	SH220222x1x19	0	14247	74.89999999999999	71.15499999999999-78.645	107	0	0	0	0	0	0	0	0	P. aeruginosa
F1S1R2D3B3P2G07	SH220222x2x50	0	467	62.99999999999999	59.84999999999999-66.14999999999999	90	0	0	0	0	0	0	0	0	P. aeruginosa
F1S1R2D3B3P2G07	SH220422x2x30	0	609	25.9	24.604999999999997-27.195	37	0	0	0	0	0	0	0	0	P. aeruginosa
F1S1R2D3B3P2G07	SH220921x1x92	0	580	184.1	174.89499999999998-193.305	263	0	0	0	0	0	0	0	0	P. aeruginosa
F1S1R2D3B3P2G07	SH220921x2x86	0	577	177.8	168.90999999999997-186.69	254	0	0	0	0	0	0	0	0	P. aeruginosa
F1S1R2D3B3P2G07	SH221020x2x25	1	252	569.0999999999999	540.6449999999999-597.555	813	0	0	0	0	0	0	0	0	P. aeruginosa
F1S1R2D3B3P2G07	SH221020x2x31	0	941	546.6999999999999	519.3649999999999-574.035	781	0	0	0	0	0	0	0	0	P. aeruginosa
F1S1R2D3B3P2G07	SH227x42	0	575	144.2	136.98999999999998-151.41	206	0	0	0	0	0	0	0	0	P. aeruginosa
F1S1R2D3B3P2G07	SH230321x2x28	1	239	317.1	301.24499999999995-332.955	453	0	0	0	0	0	0	0	0	P. aeruginosa
F1S1R2D3B3P2G07	SH230321x2x50	0	585	312.9	297.25499999999994-328.545	447	0	0	0	0	0	0	0	0	P. aeruginosa
F1S1R2D3B3P2G07	SH230321x2x55	0	606	312.2	296.59-327.81	446	0	0	0	0	0	0	0	0	P. aeruginosa
F1S1R2D3B3P2G07	SH230321x2x67	0	577	312.9	297.25499999999994-328.545	447	0	0	0	0	0	0	0	0	P. aeruginosa
F1S1R2D3B3P2G07	SH230920x1x67	0	586	466.2	442.89-489.51	666	0	0	0	0	0	0	0	0	P. aeruginosa
F1S1R2D3B3P2G07	SH230920x1x71	0	602	459.9	436.905-482.895	657	0	0	0	0	0	0	0	0	P. aeruginosa
F1S1R2D3B3P2G07	SH230920x1x71xr2	0	638	459.9	436.905-482.895	657	0	0	0	0	0	0	0	0	P. aeruginosa
F1S1R2D3B3P2G07	SH230920x1x95	0	544	449.4	426.92999999999995-471.87	642	0	0	0	0	0	0	0	0	P. aeruginosa
F1S1R2D3B3P2G07	SH230920x2x85	0	562	439.6	417.61999999999995-461.58	628	0	0	0	0	0	0	0	0	P. aeruginosa
F1S1R2D3B3P2G07	SH230920x2x88	1	258	436.8	414.9599999999999-458.64	624	0	0	0	0	0	0	0	0	P. aeruginosa
F1S1R2D3B3P2G07	SH230920x2x91	0	554	436.8	414.9599999999999-458.64	624	0	0	0	0	0	0	0	0	P. aeruginosa
F1S1R2D3B3P2G07	SH230920x2x96	0	634	434.0	412.29999999999995-455.70000000000005	620	0	0	0	0	0	0	0	0	P. aeruginosa
F1S1R2D3B3P2G07	SH242x01	0	258	173.6	164.92-182.28	248	0	0	0	0	0	0	0	0	P. aeruginosa
F1S1R2D3B3P2G07	SH250322x1x92	0	599	35.0	33.25-36.75	50	0	0	0	0	0	0	0	0	P. aeruginosa
F1S1R2D3B3P2G07	SH260321x2x62	0	805	299.6	284.61999999999995-314.58	428	0	0	0	0	0	0	0	0	P. aeruginosa
F1S1R2D3B3P2G07	SH300920x2x72	0	544	488.6	464.16999999999996-513.03	698	0	0	0	0	0	0	0	0	P. aeruginosa
F1S1R2D3B3P3E05	F1S1R2D3B3P3F07	0	1652	0.0	0.0-0.0	0	0	0	0	0	0	0	0	0	P. aeruginosa
F1S1R2D3B3P3E05	F1S1R2D3B3P3G02	0	370	0.0	0.0-0.0	0	0	0	0	0	0	0	0	0	P. aeruginosa
F1S1R2D3B3P3E05	F1S1R2D3B4P4A02	0	162	15.4	14.629999999999997-16.169999999999998	22	0	0	0	0	0	0	0	0	P. aeruginosa
F1S1R2D3B3P3E05	F1S1R2D3B4P4D03	0	141	15.4	14.629999999999997-16.169999999999998	22	0	0	0	0	0	0	0	0	P. aeruginosa
F1S1R2D3B3P3E05	F1S1R2D3B4P4E11	0	162	15.4	14.629999999999997-16.169999999999998	22	0	0	0	0	0	0	0	0	P. aeruginosa
F1S1R2D3B3P3E05	F1S1R2D3B4P4F11	0	163	15.4	14.629999999999997-16.169999999999998	22	0	0	0	0	0	0	0	0	P. aeruginosa
F1S1R2D3B3P3E05	F1S1R2D4B1P1B06	0	387	20.3	19.284999999999997-21.314999999999998	29	0	0	0	0	0	0	0	0	P. aeruginosa
F1S1R2D3B3P3E05	F1S1R2D4B1P1D08	0	91	19.6	18.619999999999997-20.58	28	0	0	0	1	0	0	0	0	P. aeruginosa
F1S1R2D3B3P3E05	F1S1R2D4B1P4A10	0	88	27.3	25.934999999999995-28.665	39	0	0	0	1	0	0	0	0	P. aeruginosa
F1S1R2D3B3P3E05	F1S1R2D4B1P4H09	0	90	27.3	25.934999999999995-28.665	39	0	0	0	1	0	0	0	0	P. aeruginosa
F1S1R2D3B3P3E05	F1S1R2D4B4P5F05	0	1792	58.8	55.85999999999999-61.74	84	0	0	0	0	0	0	0	0	P. aeruginosa
F1S1R2D3B3P3E05	F1S1R2D4B4P5H05	0	242	58.8	55.85999999999999-61.74	84	0	0	0	0	0	0	0	0	P. aeruginosa
F1S1R2D3B3P3E05	F1S1R3D1B2P1C06	0	14297	72.1	68.49499999999999-75.705	103	0	0	0	0	0	0	0	0	P. aeruginosa
F1S1R2D3B3P3E05	F1S1R3D1B2P1C07	0	14292	72.8	69.16-76.44	104	0	0	0	0	0	0	0	0	P. aeruginosa
F1S1R2D3B3P3E05	SH011020x2x54	1	87	475.3	451.5349999999999-499.065	679	0	0	0	1	0	0	0	0	P. aeruginosa
F1S1R2D3B3P3E05	SH011020x2x57	1	242	476.0	452.19999999999993-499.79999999999995	680	0	0	0	0	0	0	0	0	P. aeruginosa
F1S1R2D3B3P3E05	SH011020x2x85	1	67	431.2	409.64-452.76	616	0	0	0	1	0	0	0	0	P. aeruginosa
F1S1R2D3B3P3E05	SH011020x2x87	0	1996	433.3	411.63499999999993-454.965	619	0	0	0	0	0	0	0	0	P. aeruginosa
F1S1R2D3B3P3E05	SH011020x2x91	1	96	427.7	406.315-449.085	611	0	0	0	1	0	0	0	0	P. aeruginosa
F1S1R2D3B3P3E05	SH011020x2x94	1	68	427.0	405.65-448.35	610	0	0	0	1	0	0	0	0	P. aeruginosa
F1S1R2D3B3P3E05	SH020921x1x3	1	153	242.9	230.75499999999997-255.045	347	0	0	0	0	0	0	0	1	P. aeruginosa
F1S1R2D3B3P3E05	SH020921x1x4	1	155	242.9	230.75499999999997-255.045	347	0	0	0	0	0	0	0	1	P. aeruginosa
F1S1R2D3B3P3E05	SH020921x2x09	1	155	236.6	224.76999999999998-248.43	338	0	0	0	0	0	0	0	1	P. aeruginosa
F1S1R2D3B3P3E05	SH020921x2x75	1	149	231.0	219.44999999999996-242.54999999999998	330	0	0	0	0	0	0	0	1	P. aeruginosa
F1S1R2D3B3P3E05	SH040221x1x28	1	144	640.5	608.475-672.525	915	0	0	0	0	0	0	0	0	P. aeruginosa
F1S1R2D3B3P3E05	SH040221x1x30	1	157	639.0999999999999	607.1449999999999-671.055	913	0	0	0	0	0	0	0	0	P. aeruginosa
F1S1R2D3B3P3E05	SH040221x1x58	1	256	632.0999999999999	600.4949999999999-663.7049999999999	903	0	0	0	0	0	0	0	0	P. aeruginosa
F1S1R2D3B3P3E05	SH040221x2x03	1	192	622.3	591.185-653.415	889	0	0	0	0	0	0	0	0	P. aeruginosa
F1S1R2D3B3P3E05	SH040221x2x04	1	266	618.8	587.8599999999999-649.74	884	0	0	0	0	0	0	0	0	P. aeruginosa
F1S1R2D3B3P3E05	SH040221x2x56	1	256	594.3	564.5849999999999-624.015	849	0	0	0	0	0	0	0	0	P. aeruginosa
F1S1R2D3B3P3E05	SH040221x2x73	1	376	590.0999999999999	560.5949999999999-619.6049999999999	843	0	0	0	0	0	0	0	0	P. aeruginosa
F1S1R2D3B3P3E05	SH040321x2x02	1	142	382.2	363.09-401.31	546	0	0	0	0	0	0	0	0	P. aeruginosa
F1S1R2D3B3P3E05	SH040321x2x27	1	141	377.3	358.43499999999995-396.16499999999996	539	0	0	0	0	0	0	0	0	P. aeruginosa
F1S1R2D3B3P3E05	SH040321x2x59	1	155	367.5	349.125-385.875	525	0	0	0	0	0	0	0	0	P. aeruginosa
F1S1R2D3B3P3E05	SH050122x2x23	1	96	104.3	99.085-109.515	149	0	0	0	1	0	1	1	1	P. aeruginosa
F1S1R2D3B3P3E05	SH050122x2x50	1	98	102.2	97.08999999999999-107.30999999999999	146	0	0	0	1	0	1	1	1	P. aeruginosa
F1S1R2D3B3P3E05	SH060521x2x43	1	97	267.4	254.02999999999997-280.77	382	0	0	0	1	0	0	0	0	P. aeruginosa
F1S1R2D3B3P3E05	SH061021x2x40	1	117	166.6	158.26999999999998-174.93	238	0	0	0	0	0	0	1	1	P. aeruginosa
F1S1R2D3B3P3E05	SH081020x1x95	1	402	539.6999999999999	512.7149999999999-566.685	771	0	0	0	0	0	0	0	0	P. aeruginosa
F1S1R2D3B3P3E05	SH081020x2x64	1	107	538.3	511.38499999999993-565.215	769	0	0	0	0	0	0	0	0	P. aeruginosa
F1S1R2D3B3P3E05	SH081020x2x68	1	173	535.5	508.72499999999997-562.275	765	0	0	0	0	0	0	0	0	P. aeruginosa
F1S1R2D3B3P3E05	SH090321x2x37	1	271	354.9	337.155-372.645	507	0	0	0	0	0	0	0	0	P. aeruginosa
F1S1R2D3B3P3E05	SH090321x2x39	1	231	354.2	336.48999999999995-371.91	506	0	0	0	0	0	0	0	0	P. aeruginosa
F1S1R2D3B3P3E05	SH110222x67	0	165	75.6	71.82-79.38	108	0	0	0	0	0	0	0	0	P. aeruginosa
F1S1R2D3B3P3E05	SH121021x1x47	1	96	159.6	151.61999999999998-167.58	228	0	0	0	1	0	0	1	1	P. aeruginosa
F1S1R2D3B3P3E05	SH121021x1x96	1	147	154.0	146.29999999999998-161.70000000000002	220	0	0	0	0	0	0	1	1	P. aeruginosa
F1S1R2D3B3P3E05	SH140421x2x01	1	143	287.7	273.315-302.085	411	0	0	0	0	0	0	0	0	P. aeruginosa
F1S1R2D3B3P3E05	SH140421x2x04	0	367	288.4	273.97999999999996-302.82	412	0	0	0	0	0	0	0	0	P. aeruginosa
F1S1R2D3B3P3E05	SH141221x1x5	1	85	122.5	116.37499999999999-128.625	175	0	0	0	1	0	1	1	1	P. aeruginosa
F1S1R2D3B3P3E05	SH141221x1x82	0	2439	116.2	110.38999999999999-122.00999999999999	166	0	0	0	0	0	0	0	0	P. aeruginosa
F1S1R2D3B3P3E05	SH150921x1x64	1	146	222.6	211.47-233.73	318	0	0	0	0	0	0	0	1	P. aeruginosa
F1S1R2D3B3P3E05	SH150921x1x67	1	155	224.7	213.46499999999997-235.935	321	0	0	0	0	0	0	0	1	P. aeruginosa
F1S1R2D3B3P3E05	SH150921x2x23	0	245	219.8	208.80999999999997-230.79	314	0	0	0	0	0	0	0	0	P. aeruginosa
F1S1R2D3B3P3E05	SH150921x2x44	0	453	218.4	207.47999999999996-229.32	312	0	0	0	0	0	0	0	0	P. aeruginosa
F1S1R2D3B3P3E05	SH161121x2x57	0	348	135.1	128.345-141.855	193	0	0	0	0	0	0	0	0	P. aeruginosa
F1S1R2D3B3P3E05	SH170321x1x44	1	163	343.7	326.515-360.885	491	0	0	0	0	0	0	0	0	P. aeruginosa
F1S1R2D3B3P3E05	SH170321x1x54	0	14317	340.9	323.85499999999996-357.945	487	0	0	0	0	0	0	0	0	P. aeruginosa
F1S1R2D3B3P3E05	SH170322x1x12	0	14320	58.8	55.85999999999999-61.74	84	0	0	0	0	0	0	0	0	P. aeruginosa
F1S1R2D3B3P3E05	SH170322x2x65	0	342	46.9	44.555-49.245	67	0	0	0	0	0	0	0	0	P. aeruginosa
F1S1R2D3B3P3E05	SH170322x2x92	0	169	45.5	43.225-47.775	65	0	0	0	0	0	0	0	0	P. aeruginosa
F1S1R2D3B3P3E05	SH181120x2x1	1	163	400.4	380.37999999999994-420.42	572	0	0	0	0	0	0	0	0	P. aeruginosa
F1S1R2D3B3P3E05	SH181120x2x61	1	164	426.3	404.98499999999996-447.61499999999995	609	0	0	0	0	0	0	0	0	P. aeruginosa
F1S1R2D3B3P3E05	SH181120x2x96	0	431	402.5	382.375-422.625	575	0	0	0	0	0	0	0	0	P. aeruginosa
F1S1R2D3B3P3E05	SH200921x2x12	1	143	201.6	191.51999999999998-211.68	288	0	0	0	0	0	0	0	1	P. aeruginosa
F1S1R2D3B3P3E05	SH201x03	0	149	83.3	79.13499999999999-87.465	119	0	0	0	0	0	0	0	0	P. aeruginosa
F1S1R2D3B3P3E05	SH204x52	0	105	93.8	89.11-98.49	134	0	0	0	0	0	0	0	0	P. aeruginosa
F1S1R2D3B3P3E05	SH206x38	1	89	95.9	91.10499999999999-100.695	137	0	0	0	1	0	1	1	1	P. aeruginosa
F1S1R2D3B3P3E05	SH211020x1x08	1	148	516.6	490.77-542.4300000000001	738	0	0	0	0	0	0	0	0	P. aeruginosa
F1S1R2D3B3P3E05	SH211020x2x86	1	354	565.5999999999999	537.3199999999999-593.8799999999999	808	0	0	0	0	0	0	0	0	P. aeruginosa
F1S1R2D3B3P3E05	SH220222x1x02	0	14327	79.1	75.145-83.05499999999999	113	0	0	0	0	0	0	0	0	P. aeruginosa
F1S1R2D3B3P3E05	SH220222x1x19	0	14328	76.3	72.485-80.115	109	0	0	0	0	0	0	0	0	P. aeruginosa
F1S1R2D3B3P3E05	SH220222x2x50	0	190	64.39999999999999	61.179999999999986-67.61999999999999	92	0	0	0	0	0	0	0	0	P. aeruginosa
F1S1R2D3B3P3E05	SH220422x2x30	0	155	27.3	25.934999999999995-28.665	39	0	0	0	0	0	0	0	0	P. aeruginosa
F1S1R2D3B3P3E05	SH220921x1x92	1	148	185.5	176.225-194.775	265	0	0	0	0	0	0	1	1	P. aeruginosa
F1S1R2D3B3P3E05	SH220921x2x86	1	76	179.2	170.23999999999998-188.16	256	0	0	0	1	0	0	1	1	P. aeruginosa
F1S1R2D3B3P3E05	SH221020x2x25	1	357	570.5	541.975-599.025	815	0	0	0	0	0	0	0	0	P. aeruginosa
F1S1R2D3B3P3E05	SH221020x2x31	1	458	548.0999999999999	520.6949999999999-575.5049999999999	783	0	0	0	0	0	0	0	0	P. aeruginosa
F1S1R2D3B3P3E05	SH227x42	1	72	142.8	135.65999999999997-149.94	204	0	0	0	1	0	0	1	1	P. aeruginosa
F1S1R2D3B3P3E05	SH230321x2x28	0	452	318.5	302.575-334.425	455	0	0	0	0	0	0	0	0	P. aeruginosa
F1S1R2D3B3P3E05	SH230321x2x50	1	153	314.3	298.5849999999999-330.015	449	0	0	0	0	0	0	0	0	P. aeruginosa
F1S1R2D3B3P3E05	SH230321x2x55	1	153	313.6	297.91999999999996-329.28	448	0	0	0	0	0	0	0	0	P. aeruginosa
F1S1R2D3B3P3E05	SH230321x2x67	1	167	314.3	298.5849999999999-330.015	449	0	0	0	0	0	0	0	0	P. aeruginosa
F1S1R2D3B3P3E05	SH230920x1x67	1	154	467.6	444.21999999999997-490.97999999999996	668	0	0	0	0	0	0	0	0	P. aeruginosa
F1S1R2D3B3P3E05	SH230920x1x71	1	148	461.3	438.23499999999996-484.36499999999995	659	0	0	0	0	0	0	0	0	P. aeruginosa
F1S1R2D3B3P3E05	SH230920x1x71xr2	1	184	461.3	438.23499999999996-484.36499999999995	659	0	0	0	0	0	0	0	0	P. aeruginosa
F1S1R2D3B3P3E05	SH230920x1x95	1	233	450.8	428.25999999999993-473.34	644	0	0	0	0	0	0	0	0	P. aeruginosa
F1S1R2D3B3P3E05	SH230920x2x85	1	185	441.0	418.95-463.05	630	0	0	0	0	0	0	0	0	P. aeruginosa
F1S1R2D3B3P3E05	SH230920x2x88	1	350	438.2	416.28999999999996-460.11	626	0	0	0	0	0	0	0	0	P. aeruginosa
F1S1R2D3B3P3E05	SH230920x2x91	1	76	438.2	416.28999999999996-460.11	626	0	0	0	1	0	0	0	0	P. aeruginosa
F1S1R2D3B3P3E05	SH230920x2x96	1	159	435.4	413.62999999999994-457.17	622	0	0	0	0	0	0	0	0	P. aeruginosa
F1S1R2D3B3P3E05	SH242x01	0	349	172.2	163.58999999999997-180.81	246	0	0	0	0	0	0	0	0	P. aeruginosa
F1S1R2D3B3P3E05	SH250322x1x92	0	288	36.4	34.58-38.22	52	0	0	0	0	0	0	0	0	P. aeruginosa
F1S1R2D3B3P3E05	SH260321x2x62	0	373	301.0	285.95-316.05	430	0	0	0	0	0	0	0	0	P. aeruginosa
F1S1R2D3B3P3E05	SH300920x2x72	1	233	490.0	465.49999999999994-514.5	700	0	0	0	0	0	0	0	0	P. aeruginosa
F1S1R2D3B3P3F07	F1S1R2D3B3P3G02	0	1869	0.0	0.0-0.0	0	0	0	0	0	0	0	0	0	P. aeruginosa
F1S1R2D3B3P3F07	F1S1R2D3B4P4A02	0	1577	15.4	14.629999999999997-16.169999999999998	22	0	0	0	0	0	0	0	0	P. aeruginosa
F1S1R2D3B3P3F07	F1S1R2D3B4P4D03	0	1619	15.4	14.629999999999997-16.169999999999998	22	0	0	0	0	0	0	0	0	P. aeruginosa
F1S1R2D3B3P3F07	F1S1R2D3B4P4E11	0	1674	15.4	14.629999999999997-16.169999999999998	22	0	0	0	0	0	0	0	0	P. aeruginosa
F1S1R2D3B3P3F07	F1S1R2D3B4P4F11	0	1675	15.4	14.629999999999997-16.169999999999998	22	0	0	0	0	0	0	0	0	P. aeruginosa
F1S1R2D3B3P3F07	F1S1R2D3B4P5B05	0	1651	20.3	19.284999999999997-21.314999999999998	29	0	0	0	0	0	0	0	0	P. aeruginosa
F1S1R2D3B3P3F07	F1S1R2D4B1P1B06	0	1905	20.3	19.284999999999997-21.314999999999998	29	0	0	0	0	0	0	0	0	P. aeruginosa
F1S1R2D3B3P3F07	F1S1R2D4B1P1D08	0	1666	19.6	18.619999999999997-20.58	28	0	0	0	0	0	0	0	0	P. aeruginosa
F1S1R2D3B3P3F07	F1S1R2D4B1P1G08	0	1651	22.4	21.279999999999998-23.52	32	0	0	0	0	0	0	0	0	P. aeruginosa
F1S1R2D3B3P3F07	F1S1R2D4B1P3D04	0	1651	25.2	23.939999999999998-26.46	36	0	0	0	0	0	0	0	0	P. aeruginosa
F1S1R2D3B3P3F07	F1S1R2D4B1P4A10	0	1660	27.3	25.934999999999995-28.665	39	0	0	0	0	0	0	0	0	P. aeruginosa
F1S1R2D3B3P3F07	F1S1R2D4B1P4H09	0	1662	27.3	25.934999999999995-28.665	39	0	0	0	0	0	0	0	0	P. aeruginosa
F1S1R2D3B3P3F07	F1S1R2D4B4P5F05	0	3134	58.8	55.85999999999999-61.74	84	0	0	0	0	0	0	0	0	P. aeruginosa
F1S1R2D3B3P3F07	F1S1R2D4B4P5H05	0	1681	58.8	55.85999999999999-61.74	84	0	0	0	0	0	0	0	0	P. aeruginosa
F1S1R2D3B3P3F07	F1S1R3D1B2P1C06	0	15536	72.1	68.49499999999999-75.705	103	0	0	0	0	0	0	0	0	P. aeruginosa
F1S1R2D3B3P3F07	F1S1R3D1B2P1C07	0	15531	72.8	69.16-76.44	104	0	0	0	0	0	0	0	0	P. aeruginosa
F1S1R2D3B3P3F07	SH011020x2x54	0	1657	475.3	451.5349999999999-499.065	679	0	0	0	0	0	0	0	0	P. aeruginosa
F1S1R2D3B3P3F07	SH011020x2x57	0	1720	476.0	452.19999999999993-499.79999999999995	680	0	0	0	0	0	0	0	0	P. aeruginosa
F1S1R2D3B3P3F07	SH011020x2x85	0	1639	431.2	409.64-452.76	616	0	0	0	0	0	0	0	0	P. aeruginosa
F1S1R2D3B3P3F07	SH011020x2x87	0	3460	433.3	411.63499999999993-454.965	619	0	0	0	0	0	0	0	0	P. aeruginosa
F1S1R2D3B3P3F07	SH011020x2x91	0	1665	427.7	406.315-449.085	611	0	0	0	0	0	0	0	0	P. aeruginosa
F1S1R2D3B3P3F07	SH011020x2x94	0	1640	427.0	405.65-448.35	610	0	0	0	0	0	0	0	0	P. aeruginosa
F1S1R2D3B3P3F07	SH020921x1x3	0	1631	242.9	230.75499999999997-255.045	347	0	0	0	0	0	0	0	0	P. aeruginosa
F1S1R2D3B3P3F07	SH020921x1x4	0	1632	242.9	230.75499999999997-255.045	347	0	0	0	0	0	0	0	0	P. aeruginosa
F1S1R2D3B3P3F07	SH020921x2x09	0	1632	236.6	224.76999999999998-248.43	338	0	0	0	0	0	0	0	0	P. aeruginosa
F1S1R2D3B3P3F07	SH020921x2x75	0	1627	231.0	219.44999999999996-242.54999999999998	330	0	0	0	0	0	0	0	0	P. aeruginosa
F1S1R2D3B3P3F07	SH040221x1x28	0	1615	640.5	608.475-672.525	915	0	0	0	0	0	0	0	0	P. aeruginosa
F1S1R2D3B3P3F07	SH040221x1x30	0	1677	639.0999999999999	607.1449999999999-671.055	913	0	0	0	0	0	0	0	0	P. aeruginosa
F1S1R2D3B3P3F07	SH040221x1x58	0	1737	632.0999999999999	600.4949999999999-663.7049999999999	903	0	0	0	0	0	0	0	0	P. aeruginosa
F1S1R2D3B3P3F07	SH040221x2x03	0	1665	622.3	591.185-653.415	889	0	0	0	0	0	0	0	0	P. aeruginosa
F1S1R2D3B3P3F07	SH040221x2x04	0	1700	618.8	587.8599999999999-649.74	884	0	0	0	0	0	0	0	0	P. aeruginosa
F1S1R2D3B3P3F07	SH040221x2x56	0	1700	594.3	564.5849999999999-624.015	849	0	0	0	0	0	0	0	0	P. aeruginosa
F1S1R2D3B3P3F07	SH040221x2x73	0	1842	590.0999999999999	560.5949999999999-619.6049999999999	843	0	0	0	0	0	0	0	0	P. aeruginosa
F1S1R2D3B3P3F07	SH040321x2x02	0	1620	382.2	363.09-401.31	546	0	0	0	0	0	0	0	0	P. aeruginosa
F1S1R2D3B3P3F07	SH040321x2x27	0	1619	377.3	358.43499999999995-396.16499999999996	539	0	0	0	0	0	0	0	0	P. aeruginosa
F1S1R2D3B3P3F07	SH040321x2x59	0	1625	367.5	349.125-385.875	525	0	0	0	0	0	0	0	0	P. aeruginosa
F1S1R2D3B3P3F07	SH050122x2x23	0	1643	104.3	99.085-109.515	149	0	0	0	0	0	0	0	0	P. aeruginosa
F1S1R2D3B3P3F07	SH050122x2x50	0	1643	102.2	97.08999999999999-107.30999999999999	146	0	0	0	0	0	0	0	0	P. aeruginosa
F1S1R2D3B3P3F07	SH060521x2x43	0	1657	267.4	254.02999999999997-280.77	382	0	0	0	0	0	0	0	0	P. aeruginosa
F1S1R2D3B3P3F07	SH061021x2x40	0	1690	166.6	158.26999999999998-174.93	238	0	0	0	0	0	0	0	0	P. aeruginosa
F1S1R2D3B3P3F07	SH081020x1x95	0	1899	539.6999999999999	512.7149999999999-566.685	771	0	0	0	0	0	0	0	0	P. aeruginosa
F1S1R2D3B3P3F07	SH081020x2x64	0	1643	538.3	511.38499999999993-565.215	769	0	0	0	0	0	0	0	0	P. aeruginosa
F1S1R2D3B3P3F07	SH081020x2x68	0	1635	535.5	508.72499999999997-562.275	765	0	0	0	0	0	0	0	0	P. aeruginosa
F1S1R2D3B3P3F07	SH090321x2x37	0	1767	354.9	337.155-372.645	507	0	0	0	0	0	0	0	0	P. aeruginosa
F1S1R2D3B3P3F07	SH090321x2x39	0	1709	354.2	336.48999999999995-371.91	506	0	0	0	0	0	0	0	0	P. aeruginosa
F1S1R2D3B3P3F07	SH110222x67	0	1639	75.6	71.82-79.38	108	0	0	0	0	0	0	0	0	P. aeruginosa
F1S1R2D3B3P3F07	SH121021x1x47	0	1640	159.6	151.61999999999998-167.58	228	0	0	0	0	0	0	0	0	P. aeruginosa
F1S1R2D3B3P3F07	SH121021x1x96	0	1625	154.0	146.29999999999998-161.70000000000002	220	0	0	0	0	0	0	0	0	P. aeruginosa
F1S1R2D3B3P3F07	SH140421x2x01	0	1615	287.7	273.315-302.085	411	0	0	0	0	0	0	0	0	P. aeruginosa
F1S1R2D3B3P3F07	SH140421x2x04	0	1860	288.4	273.97999999999996-302.82	412	0	0	0	0	0	0	0	0	P. aeruginosa
F1S1R2D3B3P3F07	SH141221x1x5	0	1658	122.5	116.37499999999999-128.625	175	0	0	0	0	0	0	0	0	P. aeruginosa
F1S1R2D3B3P3F07	SH141221x1x82	0	3917	116.2	110.38999999999999-122.00999999999999	166	0	0	0	0	0	0	0	0	P. aeruginosa
F1S1R2D3B3P3F07	SH150921x1x64	0	1617	222.6	211.47-233.73	318	0	0	0	0	0	0	0	0	P. aeruginosa
F1S1R2D3B3P3F07	SH150921x1x67	0	1632	224.7	213.46499999999997-235.935	321	0	0	0	0	0	0	0	0	P. aeruginosa
F1S1R2D3B3P3F07	SH150921x2x23	0	1716	219.8	208.80999999999997-230.79	314	0	0	0	0	0	0	0	0	P. aeruginosa
F1S1R2D3B3P3F07	SH150921x2x44	0	1951	218.4	207.47999999999996-229.32	312	0	0	0	0	0	0	0	0	P. aeruginosa
F1S1R2D3B3P3F07	SH161121x2x57	0	1842	135.1	128.345-141.855	193	0	0	0	0	0	0	0	0	P. aeruginosa
F1S1R2D3B3P3F07	SH170321x1x44	0	1636	343.7	326.515-360.885	491	0	0	0	0	0	0	0	0	P. aeruginosa
F1S1R2D3B3P3F07	SH170321x1x54	0	15551	340.9	323.85499999999996-357.945	487	0	0	0	0	0	0	0	0	P. aeruginosa
F1S1R2D3B3P3F07	SH170322x1x12	0	15553	58.8	55.85999999999999-61.74	84	0	0	0	0	0	0	0	0	P. aeruginosa
F1S1R2D3B3P3F07	SH170322x2x65	0	1850	46.9	44.555-49.245	67	0	0	0	0	0	0	0	0	P. aeruginosa
F1S1R2D3B3P3F07	SH170322x2x92	0	1679	45.5	43.225-47.775	65	0	0	0	0	0	0	0	0	P. aeruginosa
F1S1R2D3B3P3F07	SH181120x2x1	0	1634	400.4	380.37999999999994-420.42	572	0	0	0	0	0	0	0	0	P. aeruginosa
F1S1R2D3B3P3F07	SH181120x2x61	0	1634	426.3	404.98499999999996-447.61499999999995	609	0	0	0	0	0	0	0	0	P. aeruginosa
F1S1R2D3B3P3F07	SH181120x2x96	0	1924	402.5	382.375-422.625	575	0	0	0	0	0	0	0	0	P. aeruginosa
F1S1R2D3B3P3F07	SH200921x2x12	0	1621	201.6	191.51999999999998-211.68	288	0	0	0	0	0	0	0	0	P. aeruginosa
F1S1R2D3B3P3F07	SH201x03	0	1722	83.3	79.13499999999999-87.465	119	0	0	0	0	0	0	0	0	P. aeruginosa
F1S1R2D3B3P3F07	SH204x52	0	1680	93.8	89.11-98.49	134	0	0	0	0	0	0	0	0	P. aeruginosa
F1S1R2D3B3P3F07	SH206x38	0	1664	95.9	91.10499999999999-100.695	137	0	0	0	0	0	0	0	0	P. aeruginosa
F1S1R2D3B3P3F07	SH211020x1x08	0	1619	516.6	490.77-542.4300000000001	738	0	0	0	0	0	0	0	0	P. aeruginosa
F1S1R2D3B3P3F07	SH211020x2x86	0	1860	565.5999999999999	537.3199999999999-593.8799999999999	808	0	0	0	0	0	0	0	0	P. aeruginosa
F1S1R2D3B3P3F07	SH220222x1x02	0	15558	79.1	75.145-83.05499999999999	113	0	0	0	0	0	0	0	0	P. aeruginosa
F1S1R2D3B3P3F07	SH220222x1x19	0	15561	76.3	72.485-80.115	109	0	0	0	0	0	0	0	0	P. aeruginosa
F1S1R2D3B3P3F07	SH220222x2x50	0	1661	64.39999999999999	61.179999999999986-67.61999999999999	92	0	0	0	0	0	0	0	0	P. aeruginosa
F1S1R2D3B3P3F07	SH220422x2x30	0	1630	27.3	25.934999999999995-28.665	39	0	0	0	0	0	0	0	0	P. aeruginosa
F1S1R2D3B3P3F07	SH220921x1x92	0	1620	185.5	176.225-194.775	265	0	0	0	0	0	0	0	0	P. aeruginosa
F1S1R2D3B3P3F07	SH220921x2x86	0	1649	179.2	170.23999999999998-188.16	256	0	0	0	0	0	0	0	0	P. aeruginosa
F1S1R2D3B3P3F07	SH221020x2x25	0	1856	570.5	541.975-599.025	815	0	0	0	0	0	0	0	0	P. aeruginosa
F1S1R2D3B3P3F07	SH221020x2x31	0	2019	548.0999999999999	520.6949999999999-575.5049999999999	783	0	0	0	0	0	0	0	0	P. aeruginosa
F1S1R2D3B3P3F07	SH227x42	0	1645	142.8	135.65999999999997-149.94	204	0	0	0	0	0	0	0	0	P. aeruginosa
F1S1R2D3B3P3F07	SH230321x2x28	0	1950	318.5	302.575-334.425	455	0	0	0	0	0	0	0	0	P. aeruginosa
F1S1R2D3B3P3F07	SH230321x2x50	0	1625	314.3	298.5849999999999-330.015	449	0	0	0	0	0	0	0	0	P. aeruginosa
F1S1R2D3B3P3F07	SH230321x2x55	0	1631	313.6	297.91999999999996-329.28	448	0	0	0	0	0	0	0	0	P. aeruginosa
F1S1R2D3B3P3F07	SH230321x2x67	0	1636	314.3	298.5849999999999-330.015	449	0	0	0	0	0	0	0	0	P. aeruginosa
F1S1R2D3B3P3F07	SH230920x1x67	0	1625	467.6	444.21999999999997-490.97999999999996	668	0	0	0	0	0	0	0	0	P. aeruginosa
F1S1R2D3B3P3F07	SH230920x1x71	0	1625	461.3	438.23499999999996-484.36499999999995	659	0	0	0	0	0	0	0	0	P. aeruginosa
F1S1R2D3B3P3F07	SH230920x1x71xr2	0	1658	461.3	438.23499999999996-484.36499999999995	659	0	0	0	0	0	0	0	0	P. aeruginosa
F1S1R2D3B3P3F07	SH230920x1x95	0	1710	450.8	428.25999999999993-473.34	644	0	0	0	0	0	0	0	0	P. aeruginosa
F1S1R2D3B3P3F07	SH230920x2x85	0	1718	441.0	418.95-463.05	630	0	0	0	0	0	0	0	0	P. aeruginosa
F1S1R2D3B3P3F07	SH230920x2x88	0	1853	438.2	416.28999999999996-460.11	626	0	0	0	0	0	0	0	0	P. aeruginosa
F1S1R2D3B3P3F07	SH230920x2x91	0	1628	438.2	416.28999999999996-460.11	626	0	0	0	0	0	0	0	0	P. aeruginosa
F1S1R2D3B3P3F07	SH230920x2x96	0	1707	435.4	413.62999999999994-457.17	622	0	0	0	0	0	0	0	0	P. aeruginosa
F1S1R2D3B3P3F07	SH242x01	0	1852	172.2	163.58999999999997-180.81	246	0	0	0	0	0	0	0	0	P. aeruginosa
F1S1R2D3B3P3F07	SH250322x1x92	0	1761	36.4	34.58-38.22	52	0	0	0	0	0	0	0	0	P. aeruginosa
F1S1R2D3B3P3F07	SH260321x2x62	0	1837	301.0	285.95-316.05	430	0	0	0	0	0	0	0	0	P. aeruginosa
F1S1R2D3B3P3F07	SH300920x2x72	0	1711	490.0	465.49999999999994-514.5	700	0	0	0	0	0	0	0	0	P. aeruginosa
F1S1R2D3B3P3G02	F1S1R2D3B4P4A02	0	391	15.4	14.629999999999997-16.169999999999998	22	0	0	0	0	0	0	0	0	P. aeruginosa
F1S1R2D3B3P3G02	F1S1R2D3B4P4D03	0	375	15.4	14.629999999999997-16.169999999999998	22	0	0	0	0	0	0	0	0	P. aeruginosa
F1S1R2D3B3P3G02	F1S1R2D3B4P4E11	0	387	15.4	14.629999999999997-16.169999999999998	22	0	0	0	0	0	0	0	0	P. aeruginosa
F1S1R2D3B3P3G02	F1S1R2D3B4P4F11	0	388	15.4	14.629999999999997-16.169999999999998	22	0	0	0	0	0	0	0	0	P. aeruginosa
F1S1R2D3B3P3G02	F1S1R2D3B4P5B05	0	367	20.3	19.284999999999997-21.314999999999998	29	0	0	0	0	0	0	0	0	P. aeruginosa
F1S1R2D3B3P3G02	F1S1R2D4B1P1B06	0	188	20.3	19.284999999999997-21.314999999999998	29	0	0	0	0	0	0	0	0	P. aeruginosa
F1S1R2D3B3P3G02	F1S1R2D4B1P1D08	0	385	19.6	18.619999999999997-20.58	28	0	0	0	0	0	0	0	0	P. aeruginosa
F1S1R2D3B3P3G02	F1S1R2D4B1P1G08	0	367	22.4	21.279999999999998-23.52	32	0	0	0	0	0	0	0	0	P. aeruginosa
F1S1R2D3B3P3G02	F1S1R2D4B1P3D04	0	367	25.2	23.939999999999998-26.46	36	0	0	0	0	0	0	0	0	P. aeruginosa
F1S1R2D3B3P3G02	F1S1R2D4B1P4A10	0	376	27.3	25.934999999999995-28.665	39	0	0	0	0	0	0	0	0	P. aeruginosa
F1S1R2D3B3P3G02	F1S1R2D4B1P4H09	0	378	27.3	25.934999999999995-28.665	39	0	0	0	0	0	0	0	0	P. aeruginosa
F1S1R2D3B3P3G02	F1S1R2D4B4P5F05	0	1909	58.8	55.85999999999999-61.74	84	0	0	0	0	0	0	0	0	P. aeruginosa
F1S1R2D3B3P3G02	F1S1R2D4B4P5H05	0	398	58.8	55.85999999999999-61.74	84	0	0	0	0	0	0	0	0	P. aeruginosa
F1S1R2D3B3P3G02	F1S1R3D1B2P1C06	0	14020	72.1	68.49499999999999-75.705	103	0	0	0	0	0	0	0	0	P. aeruginosa
F1S1R2D3B3P3G02	F1S1R3D1B2P1C07	0	14015	72.8	69.16-76.44	104	0	0	0	0	0	0	0	0	P. aeruginosa
F1S1R2D3B3P3G02	SH011020x2x54	1	375	475.3	451.5349999999999-499.065	679	0	0	0	0	0	0	0	0	P. aeruginosa
F1S1R2D3B3P3G02	SH011020x2x57	1	401	476.0	452.19999999999993-499.79999999999995	680	0	0	0	0	0	0	0	0	P. aeruginosa
F1S1R2D3B3P3G02	SH011020x2x85	1	355	431.2	409.64-452.76	616	0	0	0	0	0	0	0	0	P. aeruginosa
F1S1R2D3B3P3G02	SH011020x2x87	0	2031	433.3	411.63499999999993-454.965	619	0	0	0	0	0	0	0	0	P. aeruginosa
F1S1R2D3B3P3G02	SH011020x2x91	1	383	427.7	406.315-449.085	611	0	0	0	0	0	0	0	0	P. aeruginosa
F1S1R2D3B3P3G02	SH011020x2x94	1	356	427.0	405.65-448.35	610	0	0	0	0	0	0	0	0	P. aeruginosa
F1S1R2D3B3P3G02	SH020921x1x3	0	387	242.9	230.75499999999997-255.045	347	0	0	0	0	0	0	0	0	P. aeruginosa
F1S1R2D3B3P3G02	SH020921x1x4	0	389	242.9	230.75499999999997-255.045	347	0	0	0	0	0	0	0	0	P. aeruginosa
F1S1R2D3B3P3G02	SH020921x2x09	0	389	236.6	224.76999999999998-248.43	338	0	0	0	0	0	0	0	0	P. aeruginosa
F1S1R2D3B3P3G02	SH020921x2x75	0	364	231.0	219.44999999999996-242.54999999999998	330	0	0	0	0	0	0	0	0	P. aeruginosa
F1S1R2D3B3P3G02	SH040221x1x28	1	377	640.5	608.475-672.525	915	0	0	0	0	0	0	0	0	P. aeruginosa
F1S1R2D3B3P3G02	SH040221x1x30	1	387	639.0999999999999	607.1449999999999-671.055	913	0	0	0	0	0	0	0	0	P. aeruginosa
F1S1R2D3B3P3G02	SH040221x1x58	1	417	632.0999999999999	600.4949999999999-663.7049999999999	903	0	0	0	0	0	0	0	0	P. aeruginosa
F1S1R2D3B3P3G02	SH040221x2x03	1	423	622.3	591.185-653.415	889	0	0	0	0	0	0	0	0	P. aeruginosa
F1S1R2D3B3P3G02	SH040221x2x04	1	417	618.8	587.8599999999999-649.74	884	0	0	0	0	0	0	0	0	P. aeruginosa
F1S1R2D3B3P3G02	SH040221x2x56	1	482	594.3	564.5849999999999-624.015	849	0	0	0	0	0	0	0	0	P. aeruginosa
F1S1R2D3B3P3G02	SH040221x2x73	1	608	590.0999999999999	560.5949999999999-619.6049999999999	843	0	0	0	0	0	0	0	0	P. aeruginosa
F1S1R2D3B3P3G02	SH040321x2x02	1	375	382.2	363.09-401.31	546	0	0	0	0	0	0	0	0	P. aeruginosa
F1S1R2D3B3P3G02	SH040321x2x27	1	374	377.3	358.43499999999995-396.16499999999996	539	0	0	0	0	0	0	0	0	P. aeruginosa
F1S1R2D3B3P3G02	SH040321x2x59	0	389	367.5	349.125-385.875	525	0	0	0	0	0	0	0	0	P. aeruginosa
F1S1R2D3B3P3G02	SH050122x2x23	0	358	104.3	99.085-109.515	149	0	0	0	0	0	0	0	0	P. aeruginosa
F1S1R2D3B3P3G02	SH050122x2x50	0	358	102.2	97.08999999999999-107.30999999999999	146	0	0	0	0	0	0	0	0	P. aeruginosa
F1S1R2D3B3P3G02	SH060521x2x43	0	385	267.4	254.02999999999997-280.77	382	0	0	0	0	0	0	0	0	P. aeruginosa
F1S1R2D3B3P3G02	SH061021x2x40	0	405	166.6	158.26999999999998-174.93	238	0	0	0	0	0	0	0	0	P. aeruginosa
F1S1R2D3B3P3G02	SH081020x1x95	1	107	539.6999999999999	512.7149999999999-566.685	771	0	0	0	0	0	0	0	0	P. aeruginosa
F1S1R2D3B3P3G02	SH081020x2x64	1	385	538.3	511.38499999999993-565.215	769	0	0	0	0	0	0	0	0	P. aeruginosa
F1S1R2D3B3P3G02	SH081020x2x68	1	403	535.5	508.72499999999997-562.275	765	0	0	0	0	0	0	0	0	P. aeruginosa
F1S1R2D3B3P3G02	SH090321x2x37	1	299	354.9	337.155-372.645	507	0	0	0	0	0	0	0	0	P. aeruginosa
F1S1R2D3B3P3G02	SH090321x2x39	0	390	354.2	336.48999999999995-371.91	506	0	0	0	0	0	0	0	0	P. aeruginosa
F1S1R2D3B3P3G02	SH110222x67	0	380	75.6	71.82-79.38	108	0	0	0	0	0	0	0	0	P. aeruginosa
F1S1R2D3B3P3G02	SH121021x1x47	0	355	159.6	151.61999999999998-167.58	228	0	0	0	0	0	0	0	0	P. aeruginosa
F1S1R2D3B3P3G02	SH121021x1x96	0	381	154.0	146.29999999999998-161.70000000000002	220	0	0	0	0	0	0	0	0	P. aeruginosa
F1S1R2D3B3P3G02	SH140421x2x01	0	377	287.7	273.315-302.085	411	0	0	0	0	0	0	0	0	P. aeruginosa
F1S1R2D3B3P3G02	SH140421x2x04	1	73	288.4	273.97999999999996-302.82	412	0	0	0	1	0	0	0	0	P. aeruginosa
F1S1R2D3B3P3G02	SH141221x1x5	0	394	122.5	116.37499999999999-128.625	175	0	0	0	0	0	0	0	0	P. aeruginosa
F1S1R2D3B3P3G02	SH141221x1x82	0	2483	116.2	110.38999999999999-122.00999999999999	166	0	0	0	0	0	0	0	0	P. aeruginosa
F1S1R2D3B3P3G02	SH150921x1x64	0	378	222.6	211.47-233.73	318	0	0	0	0	0	0	0	0	P. aeruginosa
F1S1R2D3B3P3G02	SH150921x1x67	0	389	224.7	213.46499999999997-235.935	321	0	0	0	0	0	0	0	0	P. aeruginosa
F1S1R2D3B3P3G02	SH150921x2x23	0	403	219.8	208.80999999999997-230.79	314	0	0	0	0	0	0	0	0	P. aeruginosa
F1S1R2D3B3P3G02	SH150921x2x44	0	286	218.4	207.47999999999996-229.32	312	0	0	0	0	0	0	0	0	P. aeruginosa
F1S1R2D3B3P3G02	SH161121x2x57	0	189	135.1	128.345-141.855	193	0	0	0	0	0	0	0	0	P. aeruginosa
F1S1R2D3B3P3G02	SH170321x1x44	0	394	343.7	326.515-360.885	491	0	0	0	0	0	0	0	0	P. aeruginosa
F1S1R2D3B3P3G02	SH170321x1x54	0	13975	340.9	323.85499999999996-357.945	487	0	0	0	0	0	0	0	0	P. aeruginosa
F1S1R2D3B3P3G02	SH170322x1x12	0	13978	58.8	55.85999999999999-61.74	84	0	0	0	0	0	0	0	0	P. aeruginosa
F1S1R2D3B3P3G02	SH170322x2x65	1	47	46.9	44.555-49.245	67	0	0	0	1	1	1	1	1	P. aeruginosa
F1S1R2D3B3P3G02	SH170322x2x92	0	398	45.5	43.225-47.775	65	0	0	0	0	0	0	0	0	P. aeruginosa
F1S1R2D3B3P3G02	SH181120x2x1	1	395	400.4	380.37999999999994-420.42	572	0	0	0	0	0	0	0	0	P. aeruginosa
F1S1R2D3B3P3G02	SH181120x2x61	1	400	426.3	404.98499999999996-447.61499999999995	609	0	0	0	0	0	0	0	0	P. aeruginosa
F1S1R2D3B3P3G02	SH181120x2x96	0	618	402.5	382.375-422.625	575	0	0	0	0	0	0	0	0	P. aeruginosa
F1S1R2D3B3P3G02	SH200921x2x12	0	362	201.6	191.51999999999998-211.68	288	0	0	0	0	0	0	0	0	P. aeruginosa
F1S1R2D3B3P3G02	SH201x03	0	417	83.3	79.13499999999999-87.465	119	0	0	0	0	0	0	0	0	P. aeruginosa
F1S1R2D3B3P3G02	SH204x52	0	401	93.8	89.11-98.49	134	0	0	0	0	0	0	0	0	P. aeruginosa
F1S1R2D3B3P3G02	SH206x38	0	385	95.9	91.10499999999999-100.695	137	0	0	0	0	0	0	0	0	P. aeruginosa
F1S1R2D3B3P3G02	SH211020x1x08	1	385	516.6	490.77-542.4300000000001	738	0	0	0	0	0	0	0	0	P. aeruginosa
F1S1R2D3B3P3G02	SH211020x2x86	1	59	565.5999999999999	537.3199999999999-593.8799999999999	808	0	0	0	1	0	0	0	0	P. aeruginosa
F1S1R2D3B3P3G02	SH220222x1x02	0	13985	79.1	75.145-83.05499999999999	113	0	0	0	0	0	0	0	0	P. aeruginosa
F1S1R2D3B3P3G02	SH220222x1x19	0	13986	76.3	72.485-80.115	109	0	0	0	0	0	0	0	0	P. aeruginosa
F1S1R2D3B3P3G02	SH220222x2x50	0	409	64.39999999999999	61.179999999999986-67.61999999999999	92	0	0	0	0	0	0	0	0	P. aeruginosa
F1S1R2D3B3P3G02	SH220422x2x30	0	390	27.3	25.934999999999995-28.665	39	0	0	0	0	0	0	0	0	P. aeruginosa
F1S1R2D3B3P3G02	SH220921x1x92	0	380	185.5	176.225-194.775	265	0	0	0	0	0	0	0	0	P. aeruginosa
F1S1R2D3B3P3G02	SH220921x2x86	0	369	179.2	170.23999999999998-188.16	256	0	0	0	0	0	0	0	0	P. aeruginosa
F1S1R2D3B3P3G02	SH221020x2x25	1	199	570.5	541.975-599.025	815	0	0	0	0	0	0	0	0	P. aeruginosa
F1S1R2D3B3P3G02	SH221020x2x31	0	735	548.0999999999999	520.6949999999999-575.5049999999999	783	0	0	0	0	0	0	0	0	P. aeruginosa
F1S1R2D3B3P3G02	SH227x42	0	361	142.8	135.65999999999997-149.94	204	0	0	0	0	0	0	0	0	P. aeruginosa
F1S1R2D3B3P3G02	SH230321x2x28	1	285	318.5	302.575-334.425	455	0	0	0	0	0	0	0	0	P. aeruginosa
F1S1R2D3B3P3G02	SH230321x2x50	0	386	314.3	298.5849999999999-330.015	449	0	0	0	0	0	0	0	0	P. aeruginosa
F1S1R2D3B3P3G02	SH230321x2x55	0	387	313.6	297.91999999999996-329.28	448	0	0	0	0	0	0	0	0	P. aeruginosa
F1S1R2D3B3P3G02	SH230321x2x67	0	381	314.3	298.5849999999999-330.015	449	0	0	0	0	0	0	0	0	P. aeruginosa
F1S1R2D3B3P3G02	SH230920x1x67	1	387	467.6	444.21999999999997-490.97999999999996	668	0	0	0	0	0	0	0	0	P. aeruginosa
F1S1R2D3B3P3G02	SH230920x1x71	1	383	461.3	438.23499999999996-484.36499999999995	659	0	0	0	0	0	0	0	0	P. aeruginosa
F1S1R2D3B3P3G02	SH230920x1x71xr2	1	419	461.3	438.23499999999996-484.36499999999995	659	0	0	0	0	0	0	0	0	P. aeruginosa
F1S1R2D3B3P3G02	SH230920x1x95	1	392	450.8	428.25999999999993-473.34	644	0	0	0	0	0	0	0	0	P. aeruginosa
F1S1R2D3B3P3G02	SH230920x2x85	1	373	441.0	418.95-463.05	630	0	0	0	0	0	0	0	0	P. aeruginosa
F1S1R2D3B3P3G02	SH230920x2x88	1	62	438.2	416.28999999999996-460.11	626	0	0	0	1	0	0	0	0	P. aeruginosa
F1S1R2D3B3P3G02	SH230920x2x91	1	346	438.2	416.28999999999996-460.11	626	0	0	0	0	0	0	0	0	P. aeruginosa
F1S1R2D3B3P3G02	SH230920x2x96	1	424	435.4	413.62999999999994-457.17	622	0	0	0	0	0	0	0	0	P. aeruginosa
F1S1R2D3B3P3G02	SH242x01	1	53	172.2	163.58999999999997-180.81	246	0	0	0	1	0	0	1	1	P. aeruginosa
F1S1R2D3B3P3G02	SH250322x1x92	0	447	36.4	34.58-38.22	52	0	0	0	0	0	0	0	0	P. aeruginosa
F1S1R2D3B3P3G02	SH260321x2x62	0	606	301.0	285.95-316.05	430	0	0	0	0	0	0	0	0	P. aeruginosa
F1S1R2D3B3P3G02	SH300920x2x72	1	391	490.0	465.49999999999994-514.5	700	0	0	0	0	0	0	0	0	P. aeruginosa
F1S1R2D3B4P4A02	F1S1R2D3B4P4D03	0	127	0.0	0.0-0.0	0	0	0	0	0	0	0	0	0	P. aeruginosa
F1S1R2D3B4P4A02	F1S1R2D3B4P4E11	0	168	0.0	0.0-0.0	0	0	0	0	0	0	0	0	0	P. aeruginosa
F1S1R2D3B4P4A02	F1S1R2D3B4P4F11	0	169	0.0	0.0-0.0	0	0	0	0	0	0	0	0	0	P. aeruginosa
F1S1R2D3B4P4A02	F1S1R2D3B4P5B05	0	161	4.9	4.654999999999999-5.145	7	0	0	0	0	0	0	0	0	P. aeruginosa
F1S1R2D3B4P4A02	F1S1R2D4B1P1B06	0	409	4.9	4.654999999999999-5.145	7	0	0	0	0	0	0	0	0	P. aeruginosa
F1S1R2D3B4P4A02	F1S1R2D4B1P1D08	0	176	4.199999999999999	3.9899999999999993-4.409999999999999	6	0	0	0	0	0	0	0	0	P. aeruginosa
F1S1R2D3B4P4A02	F1S1R2D4B1P1G08	0	161	7.0	6.6499999999999995-7.3500000000000005	10	0	0	0	0	0	0	0	0	P. aeruginosa
F1S1R2D3B4P4A02	F1S1R2D4B1P3D04	0	161	9.8	9.309999999999999-10.29	14	0	0	0	0	0	0	0	0	P. aeruginosa
F1S1R2D3B4P4A02	F1S1R2D4B1P4A10	0	170	11.9	11.304999999999998-12.495	17	0	0	0	0	0	0	0	0	P. aeruginosa
F1S1R2D3B4P4A02	F1S1R2D4B1P4H09	0	172	11.9	11.304999999999998-12.495	17	0	0	0	0	0	0	0	0	P. aeruginosa
F1S1R2D3B4P4A02	F1S1R2D4B4P5F05	0	1776	43.4	41.23-45.57	62	0	0	0	0	0	0	0	0	P. aeruginosa
F1S1R2D3B4P4A02	F1S1R2D4B4P5H05	0	228	43.4	41.23-45.57	62	0	0	0	0	0	0	0	0	P. aeruginosa
F1S1R2D3B4P4A02	F1S1R3D1B2P1C06	0	14286	56.7	53.864999999999995-59.535	81	0	0	0	0	0	0	0	0	P. aeruginosa
F1S1R2D3B4P4A02	F1S1R3D1B2P1C07	0	14281	57.4	54.529999999999994-60.27	82	0	0	0	0	0	0	0	0	P. aeruginosa
F1S1R2D3B4P4A02	SH011020x2x54	1	169	490.7	466.16499999999996-515.235	701	0	0	0	0	0	0	0	0	P. aeruginosa
F1S1R2D3B4P4A02	SH011020x2x57	1	226	491.4	466.83-515.97	702	0	0	0	0	0	0	0	0	P. aeruginosa
F1S1R2D3B4P4A02	SH011020x2x85	1	149	446.6	424.2699999999999-468.93	638	0	0	0	0	0	0	0	0	P. aeruginosa
F1S1R2D3B4P4A02	SH011020x2x87	0	2015	448.7	426.265-471.135	641	0	0	0	0	0	0	0	0	P. aeruginosa
F1S1R2D3B4P4A02	SH011020x2x91	1	178	443.1	420.94499999999994-465.255	633	0	0	0	0	0	0	0	0	P. aeruginosa
F1S1R2D3B4P4A02	SH011020x2x94	1	150	442.4	420.28-464.52	632	0	0	0	0	0	0	0	0	P. aeruginosa
F1S1R2D3B4P4A02	SH020921x1x3	1	139	258.3	245.385-271.21500000000003	369	0	0	0	0	0	0	0	0	P. aeruginosa
F1S1R2D3B4P4A02	SH020921x1x4	1	141	258.3	245.385-271.21500000000003	369	0	0	0	0	0	0	0	0	P. aeruginosa
F1S1R2D3B4P4A02	SH020921x2x09	1	141	252.0	239.39999999999995-264.59999999999997	360	0	0	0	0	0	0	0	1	P. aeruginosa
F1S1R2D3B4P4A02	SH020921x2x75	1	135	246.4	234.07999999999996-258.71999999999997	352	0	0	0	0	0	0	0	1	P. aeruginosa
F1S1R2D3B4P4A02	SH040221x1x28	1	130	655.9	623.1049999999999-688.695	937	0	0	0	0	0	0	0	0	P. aeruginosa
F1S1R2D3B4P4A02	SH040221x1x30	1	163	654.5	621.775-687.225	935	0	0	0	0	0	0	0	0	P. aeruginosa
F1S1R2D3B4P4A02	SH040221x1x58	1	242	647.5	615.125-679.875	925	0	0	0	0	0	0	0	0	P. aeruginosa
F1S1R2D3B4P4A02	SH040221x2x03	1	177	637.6999999999999	605.8149999999999-669.5849999999999	911	0	0	0	0	0	0	0	0	P. aeruginosa
F1S1R2D3B4P4A02	SH040221x2x04	1	251	634.1999999999999	602.4899999999999-665.91	906	0	0	0	0	0	0	0	0	P. aeruginosa
F1S1R2D3B4P4A02	SH040221x2x56	1	243	609.6999999999999	579.2149999999999-640.185	871	0	0	0	0	0	0	0	0	P. aeruginosa
F1S1R2D3B4P4A02	SH040221x2x73	1	360	605.5	575.225-635.775	865	0	0	0	0	0	0	0	0	P. aeruginosa
F1S1R2D3B4P4A02	SH040321x2x02	1	126	397.6	377.71999999999997-417.47999999999996	568	0	0	0	0	0	0	0	0	P. aeruginosa
F1S1R2D3B4P4A02	SH040321x2x27	1	125	392.7	373.065-412.335	561	0	0	0	0	0	0	0	0	P. aeruginosa
F1S1R2D3B4P4A02	SH040321x2x59	1	141	382.9	363.75499999999994-402.045	547	0	0	0	0	0	0	0	0	P. aeruginosa
F1S1R2D3B4P4A02	SH050122x2x23	0	152	119.7	113.71499999999999-125.68499999999999	171	0	0	0	0	0	0	0	0	P. aeruginosa
F1S1R2D3B4P4A02	SH050122x2x50	0	154	117.6	111.71999999999998-123.48	168	0	0	0	0	0	0	0	0	P. aeruginosa
F1S1R2D3B4P4A02	SH060521x2x43	1	181	282.8	268.65999999999997-296.93999999999994	404	0	0	0	0	0	0	0	0	P. aeruginosa
F1S1R2D3B4P4A02	SH061021x2x40	0	199	182.0	172.9-191.1	260	0	0	0	0	0	0	0	0	P. aeruginosa
F1S1R2D3B4P4A02	SH081020x1x95	1	423	555.0999999999999	527.3449999999999-582.8549999999999	793	0	0	0	0	0	0	0	0	P. aeruginosa
F1S1R2D3B4P4A02	SH081020x2x64	1	157	553.6999999999999	526.0149999999999-581.385	791	0	0	0	0	0	0	0	0	P. aeruginosa
F1S1R2D3B4P4A02	SH081020x2x68	1	158	550.9	523.3549999999999-578.445	787	0	0	0	0	0	0	0	0	P. aeruginosa
F1S1R2D3B4P4A02	SH090321x2x37	1	297	370.3	351.78499999999997-388.81499999999994	529	0	0	0	0	0	0	0	0	P. aeruginosa
F1S1R2D3B4P4A02	SH090321x2x39	1	215	369.6	351.11999999999995-388.08	528	0	0	0	0	0	0	0	0	P. aeruginosa
F1S1R2D3B4P4A02	SH110222x67	0	149	91.0	86.45-95.55	130	0	0	0	0	0	0	0	0	P. aeruginosa
F1S1R2D3B4P4A02	SH121021x1x47	1	152	175.0	166.25-183.75	250	0	0	0	0	0	0	1	1	P. aeruginosa
F1S1R2D3B4P4A02	SH121021x1x96	1	133	169.4	160.92999999999998-177.86999999999998	242	0	0	0	0	0	0	1	1	P. aeruginosa
F1S1R2D3B4P4A02	SH140421x2x01	1	130	303.1	287.94499999999994-318.255	433	0	0	0	0	0	0	0	0	P. aeruginosa
F1S1R2D3B4P4A02	SH140421x2x04	0	388	303.8	288.60999999999996-318.98999999999995	434	0	0	0	0	0	0	0	0	P. aeruginosa
F1S1R2D3B4P4A02	SH141221x1x5	0	171	137.9	131.00499999999997-144.795	197	0	0	0	0	0	0	0	0	P. aeruginosa
F1S1R2D3B4P4A02	SH141221x1x82	0	2472	131.6	125.01999999999998-138.18	188	0	0	0	0	0	0	0	0	P. aeruginosa
F1S1R2D3B4P4A02	SH150921x1x64	1	131	238.0	226.09999999999997-249.89999999999998	340	0	0	0	0	0	0	0	1	P. aeruginosa
F1S1R2D3B4P4A02	SH150921x1x67	1	141	240.1	228.09499999999997-252.10500000000002	343	0	0	0	0	0	0	0	1	P. aeruginosa
F1S1R2D3B4P4A02	SH150921x2x23	1	229	235.2	223.43999999999997-246.96	336	0	0	0	0	0	0	0	1	P. aeruginosa
F1S1R2D3B4P4A02	SH150921x2x44	0	478	233.8	222.10999999999999-245.48999999999998	334	0	0	0	0	0	0	0	0	P. aeruginosa
F1S1R2D3B4P4A02	SH161121x2x57	0	367	150.5	142.975-158.025	215	0	0	0	0	0	0	0	0	P. aeruginosa
F1S1R2D3B4P4A02	SH170321x1x44	1	149	359.1	341.1449999999999-377.055	513	0	0	0	0	0	0	0	0	P. aeruginosa
F1S1R2D3B4P4A02	SH170321x1x54	0	14313	356.3	338.48499999999996-374.11499999999995	509	0	0	0	0	0	0	0	0	P. aeruginosa
F1S1R2D3B4P4A02	SH170322x1x12	0	14316	74.19999999999999	70.48999999999998-77.91	106	0	0	0	0	0	0	0	0	P. aeruginosa
F1S1R2D3B4P4A02	SH170322x2x65	0	367	62.3	59.184999999999995-65.415	89	0	0	0	0	0	0	0	0	P. aeruginosa
F1S1R2D3B4P4A02	SH170322x2x92	0	177	60.9	57.855-63.945	87	0	0	0	0	0	0	0	0	P. aeruginosa
F1S1R2D3B4P4A02	SH181120x2x1	1	148	415.8	395.00999999999993-436.59	594	0	0	0	0	0	0	0	0	P. aeruginosa
F1S1R2D3B4P4A02	SH181120x2x61	1	150	441.7	419.61499999999995-463.785	631	0	0	0	0	0	0	0	0	P. aeruginosa
F1S1R2D3B4P4A02	SH181120x2x96	1	420	417.9	397.00499999999994-438.795	597	0	0	0	0	0	0	0	0	P. aeruginosa
F1S1R2D3B4P4A02	SH200921x2x12	1	129	217.0	206.14999999999998-227.85000000000002	310	0	0	0	0	0	0	0	1	P. aeruginosa
F1S1R2D3B4P4A02	SH201x03	0	231	67.89999999999999	64.505-71.29499999999999	97	0	0	0	0	0	0	0	0	P. aeruginosa
F1S1R2D3B4P4A02	SH204x52	0	191	78.39999999999999	74.47999999999999-82.32	112	0	0	0	0	0	0	0	0	P. aeruginosa
F1S1R2D3B4P4A02	SH206x38	0	175	80.5	76.475-84.525	115	0	0	0	0	0	0	0	0	P. aeruginosa
F1S1R2D3B4P4A02	SH211020x1x08	1	134	532.0	505.4-558.6	760	0	0	0	0	0	0	0	0	P. aeruginosa
F1S1R2D3B4P4A02	SH211020x2x86	1	379	581.0	551.9499999999999-610.0500000000001	830	0	0	0	0	0	0	0	0	P. aeruginosa
F1S1R2D3B4P4A02	SH220222x1x02	0	14323	94.5	89.77499999999999-99.22500000000001	135	0	0	0	0	0	0	0	0	P. aeruginosa
F1S1R2D3B4P4A02	SH220222x1x19	0	14324	91.7	87.11499999999998-96.285	131	0	0	0	0	0	0	0	0	P. aeruginosa
F1S1R2D3B4P4A02	SH220222x2x50	0	176	79.8	75.80999999999999-83.79	114	0	0	0	0	0	0	0	0	P. aeruginosa
F1S1R2D3B4P4A02	SH220422x2x30	0	142	42.7	40.56499999999999-44.835	61	0	0	0	0	0	0	0	0	P. aeruginosa
F1S1R2D3B4P4A02	SH220921x1x92	1	134	200.9	190.85499999999996-210.945	287	0	0	0	0	0	0	0	1	P. aeruginosa
F1S1R2D3B4P4A02	SH220921x2x86	1	159	194.6	184.86999999999998-204.33	278	0	0	0	0	0	0	0	1	P. aeruginosa
F1S1R2D3B4P4A02	SH221020x2x25	1	379	585.9	556.6049999999999-615.195	837	0	0	0	0	0	0	0	0	P. aeruginosa
F1S1R2D3B4P4A02	SH221020x2x31	1	531	563.5	535.3249999999999-591.6750000000001	805	0	0	0	0	0	0	0	0	P. aeruginosa
F1S1R2D3B4P4A02	SH227x42	0	154	127.4	121.02999999999999-133.77	182	0	0	0	0	0	0	0	0	P. aeruginosa
F1S1R2D3B4P4A02	SH230321x2x28	0	477	333.9	317.205-350.59499999999997	477	0	0	0	0	0	0	0	0	P. aeruginosa
F1S1R2D3B4P4A02	SH230321x2x50	1	140	329.7	313.215-346.185	471	0	0	0	0	0	0	0	0	P. aeruginosa
F1S1R2D3B4P4A02	SH230321x2x55	1	139	329.0	312.55-345.45	470	0	0	0	0	0	0	0	0	P. aeruginosa
F1S1R2D3B4P4A02	SH230321x2x67	1	153	329.7	313.215-346.185	471	0	0	0	0	0	0	0	0	P. aeruginosa
F1S1R2D3B4P4A02	SH230920x1x67	1	140	483.0	458.8499999999999-507.15	690	0	0	0	0	0	0	0	0	P. aeruginosa
F1S1R2D3B4P4A02	SH230920x1x71	1	135	476.7	452.86499999999995-500.535	681	0	0	0	0	0	0	0	0	P. aeruginosa
F1S1R2D3B4P4A02	SH230920x1x71xr2	1	169	476.7	452.86499999999995-500.535	681	0	0	0	0	0	0	0	0	P. aeruginosa
F1S1R2D3B4P4A02	SH230920x1x95	1	217	466.2	442.89-489.51	666	0	0	0	0	0	0	0	0	P. aeruginosa
F1S1R2D3B4P4A02	SH230920x2x85	1	234	456.4	433.58-479.21999999999997	652	0	0	0	0	0	0	0	0	P. aeruginosa
F1S1R2D3B4P4A02	SH230920x2x88	1	371	453.6	430.91999999999996-476.28	648	0	0	0	0	0	0	0	0	P. aeruginosa
F1S1R2D3B4P4A02	SH230920x2x91	1	137	453.6	430.91999999999996-476.28	648	0	0	0	0	0	0	0	0	P. aeruginosa
F1S1R2D3B4P4A02	SH230920x2x96	1	216	450.8	428.25999999999993-473.34	644	0	0	0	0	0	0	0	0	P. aeruginosa
F1S1R2D3B4P4A02	SH242x01	0	373	156.8	148.95999999999998-164.64	224	0	0	0	0	0	0	0	0	P. aeruginosa
F1S1R2D3B4P4A02	SH250322x1x92	0	272	51.8	49.209999999999994-54.39	74	0	0	0	0	0	0	0	0	P. aeruginosa
F1S1R2D3B4P4A02	SH260321x2x62	0	359	316.4	300.58-332.21999999999997	452	0	0	0	0	0	0	0	0	P. aeruginosa
F1S1R2D3B4P4A02	SH300920x2x72	1	217	505.4	480.12999999999994-530.67	722	0	0	0	0	0	0	0	0	P. aeruginosa
F1S1R2D3B4P4D03	F1S1R2D3B4P4E11	0	115	0.0	0.0-0.0	0	0	0	0	0	0	0	0	0	P. aeruginosa
F1S1R2D3B4P4D03	F1S1R2D3B4P4F11	0	116	0.0	0.0-0.0	0	0	0	0	0	0	0	0	0	P. aeruginosa
F1S1R2D3B4P4D03	F1S1R2D3B4P5B05	0	140	4.9	4.654999999999999-5.145	7	0	0	0	0	0	0	0	0	P. aeruginosa
F1S1R2D3B4P4D03	F1S1R2D4B1P1B06	0	397	4.9	4.654999999999999-5.145	7	0	0	0	0	0	0	0	0	P. aeruginosa
F1S1R2D3B4P4D03	F1S1R2D4B1P1D08	0	154	4.199999999999999	3.9899999999999993-4.409999999999999	6	0	0	0	0	0	0	0	0	P. aeruginosa
F1S1R2D3B4P4D03	F1S1R2D4B1P1G08	0	140	7.0	6.6499999999999995-7.3500000000000005	10	0	0	0	0	0	0	0	0	P. aeruginosa
F1S1R2D3B4P4D03	F1S1R2D4B1P3D04	0	140	9.8	9.309999999999999-10.29	14	0	0	0	0	0	0	0	0	P. aeruginosa
F1S1R2D3B4P4D03	F1S1R2D4B1P4A10	0	148	11.9	11.304999999999998-12.495	17	0	0	0	0	0	0	0	0	P. aeruginosa
F1S1R2D3B4P4D03	F1S1R2D4B1P4H09	0	150	11.9	11.304999999999998-12.495	17	0	0	0	0	0	0	0	0	P. aeruginosa
F1S1R2D3B4P4D03	F1S1R2D4B4P5F05	0	1715	43.4	41.23-45.57	62	0	0	0	0	0	0	0	0	P. aeruginosa
F1S1R2D3B4P4D03	F1S1R2D4B4P5H05	0	158	43.4	41.23-45.57	62	0	0	0	0	0	0	0	0	P. aeruginosa
F1S1R2D3B4P4D03	F1S1R3D1B2P1C06	0	14307	56.7	53.864999999999995-59.535	81	0	0	0	0	0	0	0	0	P. aeruginosa
F1S1R2D3B4P4D03	F1S1R3D1B2P1C07	0	14302	57.4	54.529999999999994-60.27	82	0	0	0	0	0	0	0	0	P. aeruginosa
F1S1R2D3B4P4D03	SH011020x2x54	1	145	490.7	466.16499999999996-515.235	701	0	0	0	0	0	0	0	0	P. aeruginosa
F1S1R2D3B4P4D03	SH011020x2x57	1	157	491.4	466.83-515.97	702	0	0	0	0	0	0	0	0	P. aeruginosa
F1S1R2D3B4P4D03	SH011020x2x85	1	126	446.6	424.2699999999999-468.93	638	0	0	0	0	0	0	0	0	P. aeruginosa
F1S1R2D3B4P4D03	SH011020x2x87	0	1999	448.7	426.265-471.135	641	0	0	0	0	0	0	0	0	P. aeruginosa
F1S1R2D3B4P4D03	SH011020x2x91	1	158	443.1	420.94499999999994-465.255	633	0	0	0	0	0	0	0	0	P. aeruginosa
F1S1R2D3B4P4D03	SH011020x2x94	1	127	442.4	420.28-464.52	632	0	0	0	0	0	0	0	0	P. aeruginosa
F1S1R2D3B4P4D03	SH020921x1x3	1	26	258.3	245.385-271.21500000000003	369	0	0	1	1	0	0	0	0	P. aeruginosa
F1S1R2D3B4P4D03	SH020921x1x4	1	28	258.3	245.385-271.21500000000003	369	0	0	1	1	0	0	0	0	P. aeruginosa
F1S1R2D3B4P4D03	SH020921x2x09	1	28	252.0	239.39999999999995-264.59999999999997	360	0	0	1	1	0	0	0	1	P. aeruginosa
F1S1R2D3B4P4D03	SH020921x2x75	1	63	246.4	234.07999999999996-258.71999999999997	352	0	0	0	1	0	0	0	1	P. aeruginosa
F1S1R2D3B4P4D03	SH040221x1x28	1	21	655.9	623.1049999999999-688.695	937	0	0	1	1	0	0	0	0	P. aeruginosa
F1S1R2D3B4P4D03	SH040221x1x30	1	112	654.5	621.775-687.225	935	0	0	0	0	0	0	0	0	P. aeruginosa
F1S1R2D3B4P4D03	SH040221x1x58	1	173	647.5	615.125-679.875	925	0	0	0	0	0	0	0	0	P. aeruginosa
F1S1R2D3B4P4D03	SH040221x2x03	1	69	637.6999999999999	605.8149999999999-669.5849999999999	911	0	0	0	1	0	0	0	0	P. aeruginosa
F1S1R2D3B4P4D03	SH040221x2x04	1	185	634.1999999999999	602.4899999999999-665.91	906	0	0	0	0	0	0	0	0	P. aeruginosa
F1S1R2D3B4P4D03	SH040221x2x56	1	135	609.6999999999999	579.2149999999999-640.185	871	0	0	0	0	0	0	0	0	P. aeruginosa
F1S1R2D3B4P4D03	SH040221x2x73	1	252	605.5	575.225-635.775	865	0	0	0	0	0	0	0	0	P. aeruginosa
F1S1R2D3B4P4D03	SH040321x2x02	1	43	397.6	377.71999999999997-417.47999999999996	568	0	0	0	1	0	0	0	0	P. aeruginosa
F1S1R2D3B4P4D03	SH040321x2x27	1	42	392.7	373.065-412.335	561	0	0	0	1	0	0	0	0	P. aeruginosa
F1S1R2D3B4P4D03	SH040321x2x59	1	36	382.9	363.75499999999994-402.045	547	0	0	0	1	0	0	0	0	P. aeruginosa
F1S1R2D3B4P4D03	SH050122x2x23	0	138	119.7	113.71499999999999-125.68499999999999	171	0	0	0	0	0	0	0	0	P. aeruginosa
F1S1R2D3B4P4D03	SH050122x2x50	0	136	117.6	111.71999999999998-123.48	168	0	0	0	0	0	0	0	0	P. aeruginosa
F1S1R2D3B4P4D03	SH060521x2x43	1	155	282.8	268.65999999999997-296.93999999999994	404	0	0	0	0	0	0	0	0	P. aeruginosa
F1S1R2D3B4P4D03	SH061021x2x40	1	177	182.0	172.9-191.1	260	0	0	0	0	0	0	1	1	P. aeruginosa
F1S1R2D3B4P4D03	SH081020x1x95	1	408	555.0999999999999	527.3449999999999-582.8549999999999	793	0	0	0	0	0	0	0	0	P. aeruginosa
F1S1R2D3B4P4D03	SH081020x2x64	1	140	553.6999999999999	526.0149999999999-581.385	791	0	0	0	0	0	0	0	0	P. aeruginosa
F1S1R2D3B4P4D03	SH081020x2x68	1	78	550.9	523.3549999999999-578.445	787	0	0	0	1	0	0	0	0	P. aeruginosa
F1S1R2D3B4P4D03	SH090321x2x37	1	280	370.3	351.78499999999997-388.81499999999994	529	0	0	0	0	0	0	0	0	P. aeruginosa
F1S1R2D3B4P4D03	SH090321x2x39	1	146	369.6	351.11999999999995-388.08	528	0	0	0	0	0	0	0	0	P. aeruginosa
F1S1R2D3B4P4D03	SH110222x67	1	79	91.0	86.45-95.55	130	0	0	0	1	0	1	1	1	P. aeruginosa
F1S1R2D3B4P4D03	SH121021x1x47	1	133	175.0	166.25-183.75	250	0	0	0	0	0	0	1	1	P. aeruginosa
F1S1R2D3B4P4D03	SH121021x1x96	1	23	169.4	160.92999999999998-177.86999999999998	242	0	0	1	1	0	0	1	1	P. aeruginosa
F1S1R2D3B4P4D03	SH140421x2x01	1	20	303.1	287.94499999999994-318.255	433	0	0	1	1	0	0	0	0	P. aeruginosa
F1S1R2D3B4P4D03	SH140421x2x04	0	366	303.8	288.60999999999996-318.98999999999995	434	0	0	0	0	0	0	0	0	P. aeruginosa
F1S1R2D3B4P4D03	SH141221x1x5	0	150	137.9	131.00499999999997-144.795	197	0	0	0	0	0	0	0	0	P. aeruginosa
F1S1R2D3B4P4D03	SH141221x1x82	0	2461	131.6	125.01999999999998-138.18	188	0	0	0	0	0	0	0	0	P. aeruginosa
F1S1R2D3B4P4D03	SH150921x1x64	1	22	238.0	226.09999999999997-249.89999999999998	340	0	0	1	1	0	0	0	1	P. aeruginosa
F1S1R2D3B4P4D03	SH150921x1x67	1	28	240.1	228.09499999999997-252.10500000000002	343	0	0	1	1	0	0	0	1	P. aeruginosa
F1S1R2D3B4P4D03	SH150921x2x23	1	158	235.2	223.43999999999997-246.96	336	0	0	0	0	0	0	0	1	P. aeruginosa
F1S1R2D3B4P4D03	SH150921x2x44	0	466	233.8	222.10999999999999-245.48999999999998	334	0	0	0	0	0	0	0	0	P. aeruginosa
F1S1R2D3B4P4D03	SH161121x2x57	0	353	150.5	142.975-158.025	215	0	0	0	0	0	0	0	0	P. aeruginosa
F1S1R2D3B4P4D03	SH170321x1x44	1	74	359.1	341.1449999999999-377.055	513	0	0	0	1	0	0	0	0	P. aeruginosa
F1S1R2D3B4P4D03	SH170321x1x54	0	14351	356.3	338.48499999999996-374.11499999999995	509	0	0	0	0	0	0	0	0	P. aeruginosa
F1S1R2D3B4P4D03	SH170322x1x12	0	14353	74.19999999999999	70.48999999999998-77.91	106	0	0	0	0	0	0	0	0	P. aeruginosa
F1S1R2D3B4P4D03	SH170322x2x65	0	349	62.3	59.184999999999995-65.415	89	0	0	0	0	0	0	0	0	P. aeruginosa
F1S1R2D3B4P4D03	SH170322x2x92	0	124	60.9	57.855-63.945	87	0	0	0	0	0	0	0	0	P. aeruginosa
F1S1R2D3B4P4D03	SH181120x2x1	1	39	415.8	395.00999999999993-436.59	594	0	0	0	1	0	0	0	0	P. aeruginosa
F1S1R2D3B4P4D03	SH181120x2x61	1	45	441.7	419.61499999999995-463.785	631	0	0	0	1	0	0	0	0	P. aeruginosa
F1S1R2D3B4P4D03	SH181120x2x96	1	364	417.9	397.00499999999994-438.795	597	0	0	0	0	0	0	0	0	P. aeruginosa
F1S1R2D3B4P4D03	SH200921x2x12	1	58	217.0	206.14999999999998-227.85000000000002	310	0	0	0	1	0	0	0	1	P. aeruginosa
F1S1R2D3B4P4D03	SH201x03	0	211	67.89999999999999	64.505-71.29499999999999	97	0	0	0	0	0	0	0	0	P. aeruginosa
F1S1R2D3B4P4D03	SH204x52	0	170	78.39999999999999	74.47999999999999-82.32	112	0	0	0	0	0	0	0	0	P. aeruginosa
F1S1R2D3B4P4D03	SH206x38	0	154	80.5	76.475-84.525	115	0	0	0	0	0	0	0	0	P. aeruginosa
F1S1R2D3B4P4D03	SH211020x1x08	1	29	532.0	505.4-558.6	760	0	0	1	1	0	0	0	0	P. aeruginosa
F1S1R2D3B4P4D03	SH211020x2x86	1	360	581.0	551.9499999999999-610.0500000000001	830	0	0	0	0	0	0	0	0	P. aeruginosa
F1S1R2D3B4P4D03	SH220222x1x02	0	14360	94.5	89.77499999999999-99.22500000000001	135	0	0	0	0	0	0	0	0	P. aeruginosa
F1S1R2D3B4P4D03	SH220222x1x19	0	14362	91.7	87.11499999999998-96.285	131	0	0	0	0	0	0	0	0	P. aeruginosa
F1S1R2D3B4P4D03	SH220222x2x50	1	69	79.8	75.80999999999999-83.79	114	0	0	0	1	0	1	1	1	P. aeruginosa
F1S1R2D3B4P4D03	SH220422x2x30	1	27	42.7	40.56499999999999-44.835	61	0	0	1	1	1	1	1	1	P. aeruginosa
F1S1R2D3B4P4D03	SH220921x1x92	1	21	200.9	190.85499999999996-210.945	287	0	0	1	1	0	0	0	1	P. aeruginosa
F1S1R2D3B4P4D03	SH220921x2x86	1	140	194.6	184.86999999999998-204.33	278	0	0	0	0	0	0	0	1	P. aeruginosa
F1S1R2D3B4P4D03	SH221020x2x25	1	365	585.9	556.6049999999999-615.195	837	0	0	0	0	0	0	0	0	P. aeruginosa
F1S1R2D3B4P4D03	SH221020x2x31	1	516	563.5	535.3249999999999-591.6750000000001	805	0	0	0	0	0	0	0	0	P. aeruginosa
F1S1R2D3B4P4D03	SH227x42	1	132	127.4	121.02999999999999-133.77	182	0	0	0	0	0	0	1	1	P. aeruginosa
F1S1R2D3B4P4D03	SH230321x2x28	0	465	333.9	317.205-350.59499999999997	477	0	0	0	0	0	0	0	0	P. aeruginosa
F1S1R2D3B4P4D03	SH230321x2x50	1	30	329.7	313.215-346.185	471	0	0	0	1	0	0	0	0	P. aeruginosa
F1S1R2D3B4P4D03	SH230321x2x55	1	26	329.0	312.55-345.45	470	0	0	1	1	0	0	0	0	P. aeruginosa
F1S1R2D3B4P4D03	SH230321x2x67	1	78	329.7	313.215-346.185	471	0	0	0	1	0	0	0	0	P. aeruginosa
F1S1R2D3B4P4D03	SH230920x1x67	1	31	483.0	458.8499999999999-507.15	690	0	0	0	1	0	0	0	0	P. aeruginosa
F1S1R2D3B4P4D03	SH230920x1x71	1	20	476.7	452.86499999999995-500.535	681	0	0	1	1	0	0	0	0	P. aeruginosa
F1S1R2D3B4P4D03	SH230920x1x71xr2	1	56	476.7	452.86499999999995-500.535	681	0	0	0	1	0	0	0	0	P. aeruginosa
F1S1R2D3B4P4D03	SH230920x1x95	1	148	466.2	442.89-489.51	666	0	0	0	0	0	0	0	0	P. aeruginosa
F1S1R2D3B4P4D03	SH230920x2x85	1	209	456.4	433.58-479.21999999999997	652	0	0	0	0	0	0	0	0	P. aeruginosa
F1S1R2D3B4P4D03	SH230920x2x88	1	355	453.6	430.91999999999996-476.28	648	0	0	0	0	0	0	0	0	P. aeruginosa
F1S1R2D3B4P4D03	SH230920x2x91	1	118	453.6	430.91999999999996-476.28	648	0	0	0	0	0	0	0	0	P. aeruginosa
F1S1R2D3B4P4D03	SH230920x2x96	1	194	450.8	428.25999999999993-473.34	644	0	0	0	0	0	0	0	0	P. aeruginosa
F1S1R2D3B4P4D03	SH242x01	0	355	156.8	148.95999999999998-164.64	224	0	0	0	0	0	0	0	0	P. aeruginosa
F1S1R2D3B4P4D03	SH250322x1x92	0	203	51.8	49.209999999999994-54.39	74	0	0	0	0	0	0	0	0	P. aeruginosa
F1S1R2D3B4P4D03	SH260321x2x62	1	246	316.4	300.58-332.21999999999997	452	0	0	0	0	0	0	0	0	P. aeruginosa
F1S1R2D3B4P4D03	SH300920x2x72	1	148	505.4	480.12999999999994-530.67	722	0	0	0	0	0	0	0	0	P. aeruginosa
F1S1R2D3B4P4E11	F1S1R2D3B4P5B05	0	160	4.9	4.654999999999999-5.145	7	0	0	0	0	0	0	0	0	P. aeruginosa
F1S1R2D3B4P4E11	F1S1R2D4B1P1B06	0	410	4.9	4.654999999999999-5.145	7	0	0	0	0	0	0	0	0	P. aeruginosa
F1S1R2D3B4P4E11	F1S1R2D4B1P1D08	0	174	4.199999999999999	3.9899999999999993-4.409999999999999	6	0	0	0	0	0	0	0	0	P. aeruginosa
F1S1R2D3B4P4E11	F1S1R2D4B1P1G08	0	160	7.0	6.6499999999999995-7.3500000000000005	10	0	0	0	0	0	0	0	0	P. aeruginosa
F1S1R2D3B4P4E11	F1S1R2D4B1P3D04	0	160	9.8	9.309999999999999-10.29	14	0	0	0	0	0	0	0	0	P. aeruginosa
F1S1R2D3B4P4E11	F1S1R2D4B1P4A10	0	168	11.9	11.304999999999998-12.495	17	0	0	0	0	0	0	0	0	P. aeruginosa
F1S1R2D3B4P4E11	F1S1R2D4B1P4H09	0	170	11.9	11.304999999999998-12.495	17	0	0	0	0	0	0	0	0	P. aeruginosa
F1S1R2D3B4P4E11	F1S1R2D4B4P5F05	0	1775	43.4	41.23-45.57	62	0	0	0	0	0	0	0	0	P. aeruginosa
F1S1R2D3B4P4E11	F1S1R2D4B4P5H05	0	224	43.4	41.23-45.57	62	0	0	0	0	0	0	0	0	P. aeruginosa
F1S1R2D3B4P4E11	F1S1R3D1B2P1C06	0	14302	56.7	53.864999999999995-59.535	81	0	0	0	0	0	0	0	0	P. aeruginosa
F1S1R2D3B4P4E11	F1S1R3D1B2P1C07	0	14297	57.4	54.529999999999994-60.27	82	0	0	0	0	0	0	0	0	P. aeruginosa
F1S1R2D3B4P4E11	SH011020x2x54	1	167	490.7	466.16499999999996-515.235	701	0	0	0	0	0	0	0	0	P. aeruginosa
F1S1R2D3B4P4E11	SH011020x2x57	1	220	491.4	466.83-515.97	702	0	0	0	0	0	0	0	0	P. aeruginosa
F1S1R2D3B4P4E11	SH011020x2x85	1	146	446.6	424.2699999999999-468.93	638	0	0	0	0	0	0	0	0	P. aeruginosa
F1S1R2D3B4P4E11	SH011020x2x87	0	2015	448.7	426.265-471.135	641	0	0	0	0	0	0	0	0	P. aeruginosa
F1S1R2D3B4P4E11	SH011020x2x91	1	176	443.1	420.94499999999994-465.255	633	0	0	0	0	0	0	0	0	P. aeruginosa
F1S1R2D3B4P4E11	SH011020x2x94	1	147	442.4	420.28-464.52	632	0	0	0	0	0	0	0	0	P. aeruginosa
F1S1R2D3B4P4E11	SH020921x1x3	1	127	258.3	245.385-271.21500000000003	369	0	0	0	0	0	0	0	0	P. aeruginosa
F1S1R2D3B4P4E11	SH020921x1x4	1	129	258.3	245.385-271.21500000000003	369	0	0	0	0	0	0	0	0	P. aeruginosa
F1S1R2D3B4P4E11	SH020921x2x09	1	129	252.0	239.39999999999995-264.59999999999997	360	0	0	0	0	0	0	0	1	P. aeruginosa
F1S1R2D3B4P4E11	SH020921x2x75	1	71	246.4	234.07999999999996-258.71999999999997	352	0	0	0	1	0	0	0	1	P. aeruginosa
F1S1R2D3B4P4E11	SH040221x1x28	1	118	655.9	623.1049999999999-688.695	937	0	0	0	0	0	0	0	0	P. aeruginosa
F1S1R2D3B4P4E11	SH040221x1x30	1	89	654.5	621.775-687.225	935	0	0	0	1	0	0	0	0	P. aeruginosa
F1S1R2D3B4P4E11	SH040221x1x58	1	236	647.5	615.125-679.875	925	0	0	0	0	0	0	0	0	P. aeruginosa
F1S1R2D3B4P4E11	SH040221x2x03	1	166	637.6999999999999	605.8149999999999-669.5849999999999	911	0	0	0	0	0	0	0	0	P. aeruginosa
F1S1R2D3B4P4E11	SH040221x2x04	1	249	634.1999999999999	602.4899999999999-665.91	906	0	0	0	0	0	0	0	0	P. aeruginosa
F1S1R2D3B4P4E11	SH040221x2x56	1	234	609.6999999999999	579.2149999999999-640.185	871	0	0	0	0	0	0	0	0	P. aeruginosa
F1S1R2D3B4P4E11	SH040221x2x73	1	349	605.5	575.225-635.775	865	0	0	0	0	0	0	0	0	P. aeruginosa
F1S1R2D3B4P4E11	SH040321x2x02	1	116	397.6	377.71999999999997-417.47999999999996	568	0	0	0	0	0	0	0	0	P. aeruginosa
F1S1R2D3B4P4E11	SH040321x2x27	1	115	392.7	373.065-412.335	561	0	0	0	0	0	0	0	0	P. aeruginosa
F1S1R2D3B4P4E11	SH040321x2x59	1	133	382.9	363.75499999999994-402.045	547	0	0	0	0	0	0	0	0	P. aeruginosa
F1S1R2D3B4P4E11	SH050122x2x23	0	154	119.7	113.71499999999999-125.68499999999999	171	0	0	0	0	0	0	0	0	P. aeruginosa
F1S1R2D3B4P4E11	SH050122x2x50	0	154	117.6	111.71999999999998-123.48	168	0	0	0	0	0	0	0	0	P. aeruginosa
F1S1R2D3B4P4E11	SH060521x2x43	1	177	282.8	268.65999999999997-296.93999999999994	404	0	0	0	0	0	0	0	0	P. aeruginosa
F1S1R2D3B4P4E11	SH061021x2x40	0	197	182.0	172.9-191.1	260	0	0	0	0	0	0	0	0	P. aeruginosa
F1S1R2D3B4P4E11	SH081020x1x95	1	426	555.0999999999999	527.3449999999999-582.8549999999999	793	0	0	0	0	0	0	0	0	P. aeruginosa
F1S1R2D3B4P4E11	SH081020x2x64	1	201	553.6999999999999	526.0149999999999-581.385	791	0	0	0	0	0	0	0	0	P. aeruginosa
F1S1R2D3B4P4E11	SH081020x2x68	1	147	550.9	523.3549999999999-578.445	787	0	0	0	0	0	0	0	0	P. aeruginosa
F1S1R2D3B4P4E11	SH090321x2x37	1	285	370.3	351.78499999999997-388.81499999999994	529	0	0	0	0	0	0	0	0	P. aeruginosa
F1S1R2D3B4P4E11	SH090321x2x39	1	209	369.6	351.11999999999995-388.08	528	0	0	0	0	0	0	0	0	P. aeruginosa
F1S1R2D3B4P4E11	SH110222x67	1	87	91.0	86.45-95.55	130	0	0	0	1	0	1	1	1	P. aeruginosa
F1S1R2D3B4P4E11	SH121021x1x47	1	150	175.0	166.25-183.75	250	0	0	0	0	0	0	1	1	P. aeruginosa
F1S1R2D3B4P4E11	SH121021x1x96	1	121	169.4	160.92999999999998-177.86999999999998	242	0	0	0	0	0	0	1	1	P. aeruginosa
F1S1R2D3B4P4E11	SH140421x2x01	1	118	303.1	287.94499999999994-318.255	433	0	0	0	0	0	0	0	0	P. aeruginosa
F1S1R2D3B4P4E11	SH140421x2x04	0	384	303.8	288.60999999999996-318.98999999999995	434	0	0	0	0	0	0	0	0	P. aeruginosa
F1S1R2D3B4P4E11	SH141221x1x5	0	213	137.9	131.00499999999997-144.795	197	0	0	0	0	0	0	0	0	P. aeruginosa
F1S1R2D3B4P4E11	SH141221x1x82	0	2444	131.6	125.01999999999998-138.18	188	0	0	0	0	0	0	0	0	P. aeruginosa
F1S1R2D3B4P4E11	SH150921x1x64	1	119	238.0	226.09999999999997-249.89999999999998	340	0	0	0	0	0	0	0	1	P. aeruginosa
F1S1R2D3B4P4E11	SH150921x1x67	1	129	240.1	228.09499999999997-252.10500000000002	343	0	0	0	0	0	0	0	1	P. aeruginosa
F1S1R2D3B4P4E11	SH150921x2x23	1	223	235.2	223.43999999999997-246.96	336	0	0	0	0	0	0	0	1	P. aeruginosa
F1S1R2D3B4P4E11	SH150921x2x44	0	467	233.8	222.10999999999999-245.48999999999998	334	0	0	0	0	0	0	0	0	P. aeruginosa
F1S1R2D3B4P4E11	SH161121x2x57	0	369	150.5	142.975-158.025	215	0	0	0	0	0	0	0	0	P. aeruginosa
F1S1R2D3B4P4E11	SH170321x1x44	1	111	359.1	341.1449999999999-377.055	513	0	0	0	0	0	0	0	0	P. aeruginosa
F1S1R2D3B4P4E11	SH170321x1x54	0	14301	356.3	338.48499999999996-374.11499999999995	509	0	0	0	0	0	0	0	0	P. aeruginosa
F1S1R2D3B4P4E11	SH170322x1x12	0	14304	74.19999999999999	70.48999999999998-77.91	106	0	0	0	0	0	0	0	0	P. aeruginosa
F1S1R2D3B4P4E11	SH170322x2x65	0	359	62.3	59.184999999999995-65.415	89	0	0	0	0	0	0	0	0	P. aeruginosa
F1S1R2D3B4P4E11	SH170322x2x92	0	101	60.9	57.855-63.945	87	0	0	0	0	0	0	0	0	P. aeruginosa
F1S1R2D3B4P4E11	SH181120x2x1	1	136	415.8	395.00999999999993-436.59	594	0	0	0	0	0	0	0	0	P. aeruginosa
F1S1R2D3B4P4E11	SH181120x2x61	1	142	441.7	419.61499999999995-463.785	631	0	0	0	0	0	0	0	0	P. aeruginosa
F1S1R2D3B4P4E11	SH181120x2x96	1	356	417.9	397.00499999999994-438.795	597	0	0	0	0	0	0	0	0	P. aeruginosa
F1S1R2D3B4P4E11	SH200921x2x12	1	66	217.0	206.14999999999998-227.85000000000002	310	0	0	0	1	0	0	0	1	P. aeruginosa
F1S1R2D3B4P4E11	SH201x03	0	229	67.89999999999999	64.505-71.29499999999999	97	0	0	0	0	0	0	0	0	P. aeruginosa
F1S1R2D3B4P4E11	SH204x52	0	190	78.39999999999999	74.47999999999999-82.32	112	0	0	0	0	0	0	0	0	P. aeruginosa
F1S1R2D3B4P4E11	SH206x38	0	174	80.5	76.475-84.525	115	0	0	0	0	0	0	0	0	P. aeruginosa
F1S1R2D3B4P4E11	SH211020x1x08	1	126	532.0	505.4-558.6	760	0	0	0	0	0	0	0	0	P. aeruginosa
F1S1R2D3B4P4E11	SH211020x2x86	1	378	581.0	551.9499999999999-610.0500000000001	830	0	0	0	0	0	0	0	0	P. aeruginosa
F1S1R2D3B4P4E11	SH220222x1x02	0	14311	94.5	89.77499999999999-99.22500000000001	135	0	0	0	0	0	0	0	0	P. aeruginosa
F1S1R2D3B4P4E11	SH220222x1x19	0	14313	91.7	87.11499999999998-96.285	131	0	0	0	0	0	0	0	0	P. aeruginosa
F1S1R2D3B4P4E11	SH220222x2x50	0	166	79.8	75.80999999999999-83.79	114	0	0	0	0	0	0	0	0	P. aeruginosa
F1S1R2D3B4P4E11	SH220422x2x30	0	130	42.7	40.56499999999999-44.835	61	0	0	0	0	0	0	0	0	P. aeruginosa
F1S1R2D3B4P4E11	SH220921x1x92	1	121	200.9	190.85499999999996-210.945	287	0	0	0	0	0	0	0	1	P. aeruginosa
F1S1R2D3B4P4E11	SH220921x2x86	1	158	194.6	184.86999999999998-204.33	278	0	0	0	0	0	0	0	1	P. aeruginosa
F1S1R2D3B4P4E11	SH221020x2x25	1	381	585.9	556.6049999999999-615.195	837	0	0	0	0	0	0	0	0	P. aeruginosa
F1S1R2D3B4P4E11	SH221020x2x31	1	520	563.5	535.3249999999999-591.6750000000001	805	0	0	0	0	0	0	0	0	P. aeruginosa
F1S1R2D3B4P4E11	SH227x42	0	152	127.4	121.02999999999999-133.77	182	0	0	0	0	0	0	0	0	P. aeruginosa
F1S1R2D3B4P4E11	SH230321x2x28	0	466	333.9	317.205-350.59499999999997	477	0	0	0	0	0	0	0	0	P. aeruginosa
F1S1R2D3B4P4E11	SH230321x2x50	1	127	329.7	313.215-346.185	471	0	0	0	0	0	0	0	0	P. aeruginosa
F1S1R2D3B4P4E11	SH230321x2x55	1	127	329.0	312.55-345.45	470	0	0	0	0	0	0	0	0	P. aeruginosa
F1S1R2D3B4P4E11	SH230321x2x67	1	86	329.7	313.215-346.185	471	0	0	0	1	0	0	0	0	P. aeruginosa
F1S1R2D3B4P4E11	SH230920x1x67	1	128	483.0	458.8499999999999-507.15	690	0	0	0	0	0	0	0	0	P. aeruginosa
F1S1R2D3B4P4E11	SH230920x1x71	1	123	476.7	452.86499999999995-500.535	681	0	0	0	0	0	0	0	0	P. aeruginosa
F1S1R2D3B4P4E11	SH230920x1x71xr2	1	159	476.7	452.86499999999995-500.535	681	0	0	0	0	0	0	0	0	P. aeruginosa
F1S1R2D3B4P4E11	SH230920x1x95	1	211	466.2	442.89-489.51	666	0	0	0	0	0	0	0	0	P. aeruginosa
F1S1R2D3B4P4E11	SH230920x2x85	1	230	456.4	433.58-479.21999999999997	652	0	0	0	0	0	0	0	0	P. aeruginosa
F1S1R2D3B4P4E11	SH230920x2x88	1	367	453.6	430.91999999999996-476.28	648	0	0	0	0	0	0	0	0	P. aeruginosa
F1S1R2D3B4P4E11	SH230920x2x91	1	136	453.6	430.91999999999996-476.28	648	0	0	0	0	0	0	0	0	P. aeruginosa
F1S1R2D3B4P4E11	SH230920x2x96	1	215	450.8	428.25999999999993-473.34	644	0	0	0	0	0	0	0	0	P. aeruginosa
F1S1R2D3B4P4E11	SH242x01	0	366	156.8	148.95999999999998-164.64	224	0	0	0	0	0	0	0	0	P. aeruginosa
F1S1R2D3B4P4E11	SH250322x1x92	0	265	51.8	49.209999999999994-54.39	74	0	0	0	0	0	0	0	0	P. aeruginosa
F1S1R2D3B4P4E11	SH260321x2x62	0	347	316.4	300.58-332.21999999999997	452	0	0	0	0	0	0	0	0	P. aeruginosa
F1S1R2D3B4P4E11	SH300920x2x72	1	211	505.4	480.12999999999994-530.67	722	0	0	0	0	0	0	0	0	P. aeruginosa
F1S1R2D3B4P4F11	F1S1R2D3B4P5B05	0	161	4.9	4.654999999999999-5.145	7	0	0	0	0	0	0	0	0	P. aeruginosa
F1S1R2D3B4P4F11	F1S1R2D4B1P1B06	0	411	4.9	4.654999999999999-5.145	7	0	0	0	0	0	0	0	0	P. aeruginosa
F1S1R2D3B4P4F11	F1S1R2D4B1P1D08	0	175	4.199999999999999	3.9899999999999993-4.409999999999999	6	0	0	0	0	0	0	0	0	P. aeruginosa
F1S1R2D3B4P4F11	F1S1R2D4B1P1G08	0	161	7.0	6.6499999999999995-7.3500000000000005	10	0	0	0	0	0	0	0	0	P. aeruginosa
F1S1R2D3B4P4F11	F1S1R2D4B1P3D04	0	161	9.8	9.309999999999999-10.29	14	0	0	0	0	0	0	0	0	P. aeruginosa
F1S1R2D3B4P4F11	F1S1R2D4B1P4A10	0	169	11.9	11.304999999999998-12.495	17	0	0	0	0	0	0	0	0	P. aeruginosa
F1S1R2D3B4P4F11	F1S1R2D4B1P4H09	0	171	11.9	11.304999999999998-12.495	17	0	0	0	0	0	0	0	0	P. aeruginosa
F1S1R2D3B4P4F11	F1S1R2D4B4P5F05	0	1776	43.4	41.23-45.57	62	0	0	0	0	0	0	0	0	P. aeruginosa
F1S1R2D3B4P4F11	F1S1R2D4B4P5H05	0	225	43.4	41.23-45.57	62	0	0	0	0	0	0	0	0	P. aeruginosa
F1S1R2D3B4P4F11	F1S1R3D1B2P1C06	0	14303	56.7	53.864999999999995-59.535	81	0	0	0	0	0	0	0	0	P. aeruginosa
F1S1R2D3B4P4F11	F1S1R3D1B2P1C07	0	14298	57.4	54.529999999999994-60.27	82	0	0	0	0	0	0	0	0	P. aeruginosa
F1S1R2D3B4P4F11	SH011020x2x54	1	168	490.7	466.16499999999996-515.235	701	0	0	0	0	0	0	0	0	P. aeruginosa
F1S1R2D3B4P4F11	SH011020x2x57	1	221	491.4	466.83-515.97	702	0	0	0	0	0	0	0	0	P. aeruginosa
F1S1R2D3B4P4F11	SH011020x2x85	1	147	446.6	424.2699999999999-468.93	638	0	0	0	0	0	0	0	0	P. aeruginosa
F1S1R2D3B4P4F11	SH011020x2x87	0	2016	448.7	426.265-471.135	641	0	0	0	0	0	0	0	0	P. aeruginosa
F1S1R2D3B4P4F11	SH011020x2x91	1	177	443.1	420.94499999999994-465.255	633	0	0	0	0	0	0	0	0	P. aeruginosa
F1S1R2D3B4P4F11	SH011020x2x94	1	148	442.4	420.28-464.52	632	0	0	0	0	0	0	0	0	P. aeruginosa
F1S1R2D3B4P4F11	SH020921x1x3	1	128	258.3	245.385-271.21500000000003	369	0	0	0	0	0	0	0	0	P. aeruginosa
F1S1R2D3B4P4F11	SH020921x1x4	1	130	258.3	245.385-271.21500000000003	369	0	0	0	0	0	0	0	0	P. aeruginosa
F1S1R2D3B4P4F11	SH020921x2x09	1	130	252.0	239.39999999999995-264.59999999999997	360	0	0	0	0	0	0	0	1	P. aeruginosa
F1S1R2D3B4P4F11	SH020921x2x75	1	72	246.4	234.07999999999996-258.71999999999997	352	0	0	0	1	0	0	0	1	P. aeruginosa
F1S1R2D3B4P4F11	SH040221x1x28	1	119	655.9	623.1049999999999-688.695	937	0	0	0	0	0	0	0	0	P. aeruginosa
F1S1R2D3B4P4F11	SH040221x1x30	1	90	654.5	621.775-687.225	935	0	0	0	1	0	0	0	0	P. aeruginosa
F1S1R2D3B4P4F11	SH040221x1x58	1	237	647.5	615.125-679.875	925	0	0	0	0	0	0	0	0	P. aeruginosa
F1S1R2D3B4P4F11	SH040221x2x03	1	167	637.6999999999999	605.8149999999999-669.5849999999999	911	0	0	0	0	0	0	0	0	P. aeruginosa
F1S1R2D3B4P4F11	SH040221x2x04	1	249	634.1999999999999	602.4899999999999-665.91	906	0	0	0	0	0	0	0	0	P. aeruginosa
F1S1R2D3B4P4F11	SH040221x2x56	1	235	609.6999999999999	579.2149999999999-640.185	871	0	0	0	0	0	0	0	0	P. aeruginosa
F1S1R2D3B4P4F11	SH040221x2x73	1	350	605.5	575.225-635.775	865	0	0	0	0	0	0	0	0	P. aeruginosa
F1S1R2D3B4P4F11	SH040321x2x02	1	117	397.6	377.71999999999997-417.47999999999996	568	0	0	0	0	0	0	0	0	P. aeruginosa
F1S1R2D3B4P4F11	SH040321x2x27	1	116	392.7	373.065-412.335	561	0	0	0	0	0	0	0	0	P. aeruginosa
F1S1R2D3B4P4F11	SH040321x2x59	1	134	382.9	363.75499999999994-402.045	547	0	0	0	0	0	0	0	0	P. aeruginosa
F1S1R2D3B4P4F11	SH050122x2x23	0	155	119.7	113.71499999999999-125.68499999999999	171	0	0	0	0	0	0	0	0	P. aeruginosa
F1S1R2D3B4P4F11	SH050122x2x50	0	155	117.6	111.71999999999998-123.48	168	0	0	0	0	0	0	0	0	P. aeruginosa
F1S1R2D3B4P4F11	SH060521x2x43	1	178	282.8	268.65999999999997-296.93999999999994	404	0	0	0	0	0	0	0	0	P. aeruginosa
F1S1R2D3B4P4F11	SH061021x2x40	0	198	182.0	172.9-191.1	260	0	0	0	0	0	0	0	0	P. aeruginosa
F1S1R2D3B4P4F11	SH081020x1x95	1	427	555.0999999999999	527.3449999999999-582.8549999999999	793	0	0	0	0	0	0	0	0	P. aeruginosa
F1S1R2D3B4P4F11	SH081020x2x64	1	202	553.6999999999999	526.0149999999999-581.385	791	0	0	0	0	0	0	0	0	P. aeruginosa
F1S1R2D3B4P4F11	SH081020x2x68	1	148	550.9	523.3549999999999-578.445	787	0	0	0	0	0	0	0	0	P. aeruginosa
F1S1R2D3B4P4F11	SH090321x2x37	1	286	370.3	351.78499999999997-388.81499999999994	529	0	0	0	0	0	0	0	0	P. aeruginosa
F1S1R2D3B4P4F11	SH090321x2x39	1	210	369.6	351.11999999999995-388.08	528	0	0	0	0	0	0	0	0	P. aeruginosa
F1S1R2D3B4P4F11	SH110222x67	1	88	91.0	86.45-95.55	130	0	0	0	1	0	1	1	1	P. aeruginosa
F1S1R2D3B4P4F11	SH121021x1x47	1	151	175.0	166.25-183.75	250	0	0	0	0	0	0	1	1	P. aeruginosa
F1S1R2D3B4P4F11	SH121021x1x96	1	122	169.4	160.92999999999998-177.86999999999998	242	0	0	0	0	0	0	1	1	P. aeruginosa
F1S1R2D3B4P4F11	SH140421x2x01	1	119	303.1	287.94499999999994-318.255	433	0	0	0	0	0	0	0	0	P. aeruginosa
F1S1R2D3B4P4F11	SH140421x2x04	0	385	303.8	288.60999999999996-318.98999999999995	434	0	0	0	0	0	0	0	0	P. aeruginosa
F1S1R2D3B4P4F11	SH141221x1x5	0	214	137.9	131.00499999999997-144.795	197	0	0	0	0	0	0	0	0	P. aeruginosa
F1S1R2D3B4P4F11	SH141221x1x82	0	2445	131.6	125.01999999999998-138.18	188	0	0	0	0	0	0	0	0	P. aeruginosa
F1S1R2D3B4P4F11	SH150921x1x64	1	120	238.0	226.09999999999997-249.89999999999998	340	0	0	0	0	0	0	0	1	P. aeruginosa
F1S1R2D3B4P4F11	SH150921x1x67	1	130	240.1	228.09499999999997-252.10500000000002	343	0	0	0	0	0	0	0	1	P. aeruginosa
F1S1R2D3B4P4F11	SH150921x2x23	1	224	235.2	223.43999999999997-246.96	336	0	0	0	0	0	0	0	1	P. aeruginosa
F1S1R2D3B4P4F11	SH150921x2x44	0	468	233.8	222.10999999999999-245.48999999999998	334	0	0	0	0	0	0	0	0	P. aeruginosa
F1S1R2D3B4P4F11	SH161121x2x57	0	370	150.5	142.975-158.025	215	0	0	0	0	0	0	0	0	P. aeruginosa
F1S1R2D3B4P4F11	SH170321x1x44	1	112	359.1	341.1449999999999-377.055	513	0	0	0	0	0	0	0	0	P. aeruginosa
F1S1R2D3B4P4F11	SH170321x1x54	0	14302	356.3	338.48499999999996-374.11499999999995	509	0	0	0	0	0	0	0	0	P. aeruginosa
F1S1R2D3B4P4F11	SH170322x1x12	0	14305	74.19999999999999	70.48999999999998-77.91	106	0	0	0	0	0	0	0	0	P. aeruginosa
F1S1R2D3B4P4F11	SH170322x2x65	0	360	62.3	59.184999999999995-65.415	89	0	0	0	0	0	0	0	0	P. aeruginosa
F1S1R2D3B4P4F11	SH170322x2x92	0	102	60.9	57.855-63.945	87	0	0	0	0	0	0	0	0	P. aeruginosa
F1S1R2D3B4P4F11	SH181120x2x1	1	137	415.8	395.00999999999993-436.59	594	0	0	0	0	0	0	0	0	P. aeruginosa
F1S1R2D3B4P4F11	SH181120x2x61	1	143	441.7	419.61499999999995-463.785	631	0	0	0	0	0	0	0	0	P. aeruginosa
F1S1R2D3B4P4F11	SH181120x2x96	1	357	417.9	397.00499999999994-438.795	597	0	0	0	0	0	0	0	0	P. aeruginosa
F1S1R2D3B4P4F11	SH200921x2x12	1	67	217.0	206.14999999999998-227.85000000000002	310	0	0	0	1	0	0	0	1	P. aeruginosa
F1S1R2D3B4P4F11	SH201x03	0	230	67.89999999999999	64.505-71.29499999999999	97	0	0	0	0	0	0	0	0	P. aeruginosa
F1S1R2D3B4P4F11	SH204x52	0	191	78.39999999999999	74.47999999999999-82.32	112	0	0	0	0	0	0	0	0	P. aeruginosa
F1S1R2D3B4P4F11	SH206x38	0	175	80.5	76.475-84.525	115	0	0	0	0	0	0	0	0	P. aeruginosa
F1S1R2D3B4P4F11	SH211020x1x08	1	127	532.0	505.4-558.6	760	0	0	0	0	0	0	0	0	P. aeruginosa
F1S1R2D3B4P4F11	SH211020x2x86	1	379	581.0	551.9499999999999-610.0500000000001	830	0	0	0	0	0	0	0	0	P. aeruginosa
F1S1R2D3B4P4F11	SH220222x1x02	0	14312	94.5	89.77499999999999-99.22500000000001	135	0	0	0	0	0	0	0	0	P. aeruginosa
F1S1R2D3B4P4F11	SH220222x1x19	0	14314	91.7	87.11499999999998-96.285	131	0	0	0	0	0	0	0	0	P. aeruginosa
F1S1R2D3B4P4F11	SH220222x2x50	0	167	79.8	75.80999999999999-83.79	114	0	0	0	0	0	0	0	0	P. aeruginosa
F1S1R2D3B4P4F11	SH220422x2x30	0	131	42.7	40.56499999999999-44.835	61	0	0	0	0	0	0	0	0	P. aeruginosa
F1S1R2D3B4P4F11	SH220921x1x92	1	122	200.9	190.85499999999996-210.945	287	0	0	0	0	0	0	0	1	P. aeruginosa
F1S1R2D3B4P4F11	SH220921x2x86	1	159	194.6	184.86999999999998-204.33	278	0	0	0	0	0	0	0	1	P. aeruginosa
F1S1R2D3B4P4F11	SH221020x2x25	1	382	585.9	556.6049999999999-615.195	837	0	0	0	0	0	0	0	0	P. aeruginosa
F1S1R2D3B4P4F11	SH221020x2x31	1	521	563.5	535.3249999999999-591.6750000000001	805	0	0	0	0	0	0	0	0	P. aeruginosa
F1S1R2D3B4P4F11	SH227x42	0	153	127.4	121.02999999999999-133.77	182	0	0	0	0	0	0	0	0	P. aeruginosa
F1S1R2D3B4P4F11	SH230321x2x28	0	467	333.9	317.205-350.59499999999997	477	0	0	0	0	0	0	0	0	P. aeruginosa
F1S1R2D3B4P4F11	SH230321x2x50	1	128	329.7	313.215-346.185	471	0	0	0	0	0	0	0	0	P. aeruginosa
F1S1R2D3B4P4F11	SH230321x2x55	1	128	329.0	312.55-345.45	470	0	0	0	0	0	0	0	0	P. aeruginosa
F1S1R2D3B4P4F11	SH230321x2x67	1	87	329.7	313.215-346.185	471	0	0	0	1	0	0	0	0	P. aeruginosa
F1S1R2D3B4P4F11	SH230920x1x67	1	129	483.0	458.8499999999999-507.15	690	0	0	0	0	0	0	0	0	P. aeruginosa
F1S1R2D3B4P4F11	SH230920x1x71	1	124	476.7	452.86499999999995-500.535	681	0	0	0	0	0	0	0	0	P. aeruginosa
F1S1R2D3B4P4F11	SH230920x1x71xr2	1	160	476.7	452.86499999999995-500.535	681	0	0	0	0	0	0	0	0	P. aeruginosa
F1S1R2D3B4P4F11	SH230920x1x95	1	212	466.2	442.89-489.51	666	0	0	0	0	0	0	0	0	P. aeruginosa
F1S1R2D3B4P4F11	SH230920x2x85	1	231	456.4	433.58-479.21999999999997	652	0	0	0	0	0	0	0	0	P. aeruginosa
F1S1R2D3B4P4F11	SH230920x2x88	1	368	453.6	430.91999999999996-476.28	648	0	0	0	0	0	0	0	0	P. aeruginosa
F1S1R2D3B4P4F11	SH230920x2x91	1	137	453.6	430.91999999999996-476.28	648	0	0	0	0	0	0	0	0	P. aeruginosa
F1S1R2D3B4P4F11	SH230920x2x96	1	216	450.8	428.25999999999993-473.34	644	0	0	0	0	0	0	0	0	P. aeruginosa
F1S1R2D3B4P4F11	SH242x01	0	367	156.8	148.95999999999998-164.64	224	0	0	0	0	0	0	0	0	P. aeruginosa
F1S1R2D3B4P4F11	SH250322x1x92	0	266	51.8	49.209999999999994-54.39	74	0	0	0	0	0	0	0	0	P. aeruginosa
F1S1R2D3B4P4F11	SH260321x2x62	0	348	316.4	300.58-332.21999999999997	452	0	0	0	0	0	0	0	0	P. aeruginosa
F1S1R2D3B4P4F11	SH300920x2x72	1	212	505.4	480.12999999999994-530.67	722	0	0	0	0	0	0	0	0	P. aeruginosa
F1S1R2D3B4P5B05	F1S1R2D4B1P1B06	0	385	0.0	0.0-0.0	0	0	0	0	0	0	0	0	0	P. aeruginosa
F1S1R2D3B4P5B05	F1S1R2D4B1P1D08	0	90	0.7	0.6649999999999999-0.735	1	0	0	0	1	0	0	0	0	P. aeruginosa
F1S1R2D3B4P5B05	F1S1R2D4B1P4A10	0	87	7.0	6.6499999999999995-7.3500000000000005	10	0	0	0	1	0	0	0	0	P. aeruginosa
F1S1R2D3B4P5B05	F1S1R2D4B1P4H09	0	89	7.0	6.6499999999999995-7.3500000000000005	10	0	0	0	1	0	0	0	0	P. aeruginosa
F1S1R2D3B4P5B05	F1S1R2D4B4P5F05	0	1791	38.5	36.574999999999996-40.425000000000004	55	0	0	0	0	0	0	0	0	P. aeruginosa
F1S1R2D3B4P5B05	F1S1R2D4B4P5H05	0	241	38.5	36.574999999999996-40.425000000000004	55	0	0	0	0	0	0	0	0	P. aeruginosa
F1S1R2D3B4P5B05	F1S1R3D1B2P1C06	0	14295	51.8	49.209999999999994-54.39	74	0	0	0	0	0	0	0	0	P. aeruginosa
F1S1R2D3B4P5B05	F1S1R3D1B2P1C07	0	14290	52.5	49.875-55.125	75	0	0	0	0	0	0	0	0	P. aeruginosa
F1S1R2D3B4P5B05	SH011020x2x54	1	86	495.6	470.81999999999994-520.38	708	0	0	0	1	0	0	0	0	P. aeruginosa
F1S1R2D3B4P5B05	SH011020x2x57	1	241	496.3	471.48499999999996-521.115	709	0	0	0	0	0	0	0	0	P. aeruginosa
F1S1R2D3B4P5B05	SH011020x2x85	1	66	451.5	428.9249999999999-474.075	645	0	0	0	1	0	0	0	0	P. aeruginosa
F1S1R2D3B4P5B05	SH011020x2x87	0	1995	453.6	430.91999999999996-476.28	648	0	0	0	0	0	0	0	0	P. aeruginosa
F1S1R2D3B4P5B05	SH011020x2x91	1	95	448.0	425.59999999999997-470.40000000000003	640	0	0	0	1	0	0	0	0	P. aeruginosa
F1S1R2D3B4P5B05	SH011020x2x94	1	67	447.3	424.93499999999995-469.66499999999996	639	0	0	0	1	0	0	0	0	P. aeruginosa
F1S1R2D3B4P5B05	SH020921x1x3	1	152	263.2	250.03999999999996-276.36	376	0	0	0	0	0	0	0	0	P. aeruginosa
F1S1R2D3B4P5B05	SH020921x1x4	1	154	263.2	250.03999999999996-276.36	376	0	0	0	0	0	0	0	0	P. aeruginosa
F1S1R2D3B4P5B05	SH020921x2x09	1	154	256.9	244.05499999999998-269.745	367	0	0	0	0	0	0	0	0	P. aeruginosa
F1S1R2D3B4P5B05	SH020921x2x75	1	148	251.3	238.73499999999999-263.865	359	0	0	0	0	0	0	0	1	P. aeruginosa
F1S1R2D3B4P5B05	SH040221x1x28	1	143	660.8	627.7599999999999-693.84	944	0	0	0	0	0	0	0	0	P. aeruginosa
F1S1R2D3B4P5B05	SH040221x1x30	1	155	659.4	626.43-692.37	942	0	0	0	0	0	0	0	0	P. aeruginosa
F1S1R2D3B4P5B05	SH040221x1x58	1	256	652.4	619.78-685.02	932	0	0	0	0	0	0	0	0	P. aeruginosa
F1S1R2D3B4P5B05	SH040221x2x03	1	191	642.5999999999999	610.4699999999999-674.7299999999999	918	0	0	0	0	0	0	0	0	P. aeruginosa
F1S1R2D3B4P5B05	SH040221x2x04	1	265	639.0999999999999	607.1449999999999-671.055	913	0	0	0	0	0	0	0	0	P. aeruginosa
F1S1R2D3B4P5B05	SH040221x2x56	1	256	614.5999999999999	583.8699999999999-645.3299999999999	878	0	0	0	0	0	0	0	0	P. aeruginosa
F1S1R2D3B4P5B05	SH040221x2x73	1	374	610.4	579.88-640.92	872	0	0	0	0	0	0	0	0	P. aeruginosa
F1S1R2D3B4P5B05	SH040321x2x02	1	141	402.5	382.375-422.625	575	0	0	0	0	0	0	0	0	P. aeruginosa
F1S1R2D3B4P5B05	SH040321x2x27	1	140	397.6	377.71999999999997-417.47999999999996	568	0	0	0	0	0	0	0	0	P. aeruginosa
F1S1R2D3B4P5B05	SH040321x2x59	1	154	387.8	368.4099999999999-407.19	554	0	0	0	0	0	0	0	0	P. aeruginosa
F1S1R2D3B4P5B05	SH050122x2x23	1	95	124.6	118.36999999999999-130.83	178	0	0	0	1	0	1	1	1	P. aeruginosa
F1S1R2D3B4P5B05	SH050122x2x50	1	97	122.5	116.37499999999999-128.625	175	0	0	0	1	0	1	1	1	P. aeruginosa
F1S1R2D3B4P5B05	SH060521x2x43	1	96	287.7	273.315-302.085	411	0	0	0	1	0	0	0	0	P. aeruginosa
F1S1R2D3B4P5B05	SH061021x2x40	1	116	186.9	177.55499999999998-196.24499999999998	267	0	0	0	0	0	0	1	1	P. aeruginosa
F1S1R2D3B4P5B05	SH081020x1x95	1	402	560.0	532.0-588.0	800	0	0	0	0	0	0	0	0	P. aeruginosa
F1S1R2D3B4P5B05	SH081020x2x64	1	106	558.5999999999999	530.6699999999998-586.53	798	0	0	0	0	0	0	0	0	P. aeruginosa
F1S1R2D3B4P5B05	SH081020x2x68	1	171	555.8	528.0099999999999-583.59	794	0	0	0	0	0	0	0	0	P. aeruginosa
F1S1R2D3B4P5B05	SH090321x2x37	1	269	375.2	356.44-393.96	536	0	0	0	0	0	0	0	0	P. aeruginosa
F1S1R2D3B4P5B05	SH090321x2x39	1	230	374.5	355.775-393.225	535	0	0	0	0	0	0	0	0	P. aeruginosa
F1S1R2D3B4P5B05	SH110222x67	0	164	95.9	91.10499999999999-100.695	137	0	0	0	0	0	0	0	0	P. aeruginosa
F1S1R2D3B4P5B05	SH121021x1x47	1	95	179.9	170.90499999999997-188.89499999999998	257	0	0	0	1	0	0	1	1	P. aeruginosa
F1S1R2D3B4P5B05	SH121021x1x96	1	146	174.3	165.58499999999998-183.015	249	0	0	0	0	0	0	1	1	P. aeruginosa
F1S1R2D3B4P5B05	SH140421x2x01	1	142	308.0	292.59999999999997-323.40000000000003	440	0	0	0	0	0	0	0	0	P. aeruginosa
F1S1R2D3B4P5B05	SH140421x2x04	0	365	308.7	293.265-324.135	441	0	0	0	0	0	0	0	0	P. aeruginosa
F1S1R2D3B4P5B05	SH141221x1x5	1	84	142.8	135.65999999999997-149.94	204	0	0	0	1	0	0	1	1	P. aeruginosa
F1S1R2D3B4P5B05	SH141221x1x82	0	2437	136.5	129.67499999999998-143.32500000000002	195	0	0	0	0	0	0	0	0	P. aeruginosa
F1S1R2D3B4P5B05	SH150921x1x64	1	144	242.9	230.75499999999997-255.045	347	0	0	0	0	0	0	0	1	P. aeruginosa
F1S1R2D3B4P5B05	SH150921x1x67	1	154	245.0	232.74999999999997-257.25	350	0	0	0	0	0	0	0	1	P. aeruginosa
F1S1R2D3B4P5B05	SH150921x2x23	1	244	240.1	228.09499999999997-252.10500000000002	343	0	0	0	0	0	0	0	1	P. aeruginosa
F1S1R2D3B4P5B05	SH150921x2x44	0	452	238.7	226.765-250.635	341	0	0	0	0	0	0	0	0	P. aeruginosa
F1S1R2D3B4P5B05	SH161121x2x57	0	346	155.4	147.62999999999997-163.17	222	0	0	0	0	0	0	0	0	P. aeruginosa
F1S1R2D3B4P5B05	SH170321x1x44	1	162	364.0	345.8-382.2	520	0	0	0	0	0	0	0	0	P. aeruginosa
F1S1R2D3B4P5B05	SH170321x1x54	0	14314	361.2	343.14-379.26	516	0	0	0	0	0	0	0	0	P. aeruginosa
F1S1R2D3B4P5B05	SH170322x1x12	0	14317	79.1	75.145-83.05499999999999	113	0	0	0	0	0	0	0	0	P. aeruginosa
F1S1R2D3B4P5B05	SH170322x2x65	0	340	67.19999999999999	63.83999999999999-70.55999999999999	96	0	0	0	0	0	0	0	0	P. aeruginosa
F1S1R2D3B4P5B05	SH170322x2x92	0	167	65.8	62.50999999999999-69.09	94	0	0	0	0	0	0	0	0	P. aeruginosa
F1S1R2D3B4P5B05	SH181120x2x1	1	161	420.7	399.66499999999996-441.735	601	0	0	0	0	0	0	0	0	P. aeruginosa
F1S1R2D3B4P5B05	SH181120x2x61	1	163	446.6	424.2699999999999-468.93	638	0	0	0	0	0	0	0	0	P. aeruginosa
F1S1R2D3B4P5B05	SH181120x2x96	1	430	422.8	401.6599999999999-443.94	604	0	0	0	0	0	0	0	0	P. aeruginosa
F1S1R2D3B4P5B05	SH200921x2x12	1	142	221.9	210.80499999999998-232.99499999999998	317	0	0	0	0	0	0	0	1	P. aeruginosa
F1S1R2D3B4P5B05	SH201x03	0	148	62.99999999999999	59.84999999999999-66.14999999999999	90	0	0	0	0	0	0	0	0	P. aeruginosa
F1S1R2D3B4P5B05	SH204x52	0	104	73.5	69.825-77.175	105	0	0	0	0	0	0	0	0	P. aeruginosa
F1S1R2D3B4P5B05	SH206x38	0	88	75.6	71.82-79.38	108	0	0	0	1	0	0	0	0	P. aeruginosa
F1S1R2D3B4P5B05	SH211020x1x08	1	147	536.9	510.05499999999995-563.745	767	0	0	0	0	0	0	0	0	P. aeruginosa
F1S1R2D3B4P5B05	SH211020x2x86	1	353	585.9	556.6049999999999-615.195	837	0	0	0	0	0	0	0	0	P. aeruginosa
F1S1R2D3B4P5B05	SH220222x1x02	0	14324	99.4	94.42999999999999-104.36999999999999	142	0	0	0	0	0	0	0	0	P. aeruginosa
F1S1R2D3B4P5B05	SH220222x1x19	0	14325	96.6	91.77-101.42999999999999	138	0	0	0	0	0	0	0	0	P. aeruginosa
F1S1R2D3B4P5B05	SH220222x2x50	0	189	84.69999999999999	80.46499999999999-88.93499999999999	121	0	0	0	0	0	0	0	0	P. aeruginosa
F1S1R2D3B4P5B05	SH220422x2x30	0	154	47.6	45.21999999999999-49.98	68	0	0	0	0	0	0	0	0	P. aeruginosa
F1S1R2D3B4P5B05	SH220921x1x92	1	147	205.8	195.50999999999996-216.09	294	0	0	0	0	0	0	0	1	P. aeruginosa
F1S1R2D3B4P5B05	SH220921x2x86	1	75	199.5	189.52499999999998-209.47500000000002	285	0	0	0	1	0	0	0	1	P. aeruginosa
F1S1R2D3B4P5B05	SH221020x2x25	1	357	590.8	561.2599999999999-620.34	844	0	0	0	0	0	0	0	0	P. aeruginosa
F1S1R2D3B4P5B05	SH221020x2x31	1	456	568.4	539.9799999999999-596.82	812	0	0	0	0	0	0	0	0	P. aeruginosa
F1S1R2D3B4P5B05	SH227x42	1	71	122.5	116.37499999999999-128.625	175	0	0	0	1	0	1	1	1	P. aeruginosa
F1S1R2D3B4P5B05	SH230321x2x28	0	451	338.8	321.85999999999996-355.73999999999995	484	0	0	0	0	0	0	0	0	P. aeruginosa
F1S1R2D3B4P5B05	SH230321x2x50	1	152	334.6	317.86999999999995-351.33	478	0	0	0	0	0	0	0	0	P. aeruginosa
F1S1R2D3B4P5B05	SH230321x2x55	1	152	333.9	317.205-350.59499999999997	477	0	0	0	0	0	0	0	0	P. aeruginosa
F1S1R2D3B4P5B05	SH230321x2x67	1	166	334.6	317.86999999999995-351.33	478	0	0	0	0	0	0	0	0	P. aeruginosa
F1S1R2D3B4P5B05	SH230920x1x67	1	153	487.9	463.50499999999994-512.295	697	0	0	0	0	0	0	0	0	P. aeruginosa
F1S1R2D3B4P5B05	SH230920x1x71	1	147	481.6	457.5199999999999-505.68	688	0	0	0	0	0	0	0	0	P. aeruginosa
F1S1R2D3B4P5B05	SH230920x1x71xr2	1	183	481.6	457.5199999999999-505.68	688	0	0	0	0	0	0	0	0	P. aeruginosa
F1S1R2D3B4P5B05	SH230920x1x95	1	232	471.1	447.54499999999996-494.655	673	0	0	0	0	0	0	0	0	P. aeruginosa
F1S1R2D3B4P5B05	SH230920x2x85	1	184	461.3	438.23499999999996-484.36499999999995	659	0	0	0	0	0	0	0	0	P. aeruginosa
F1S1R2D3B4P5B05	SH230920x2x88	1	347	458.5	435.57499999999993-481.42499999999995	655	0	0	0	0	0	0	0	0	P. aeruginosa
F1S1R2D3B4P5B05	SH230920x2x91	1	75	458.5	435.57499999999993-481.42499999999995	655	0	0	0	1	0	0	0	0	P. aeruginosa
F1S1R2D3B4P5B05	SH230920x2x96	1	158	455.7	432.91499999999996-478.485	651	0	0	0	0	0	0	0	0	P. aeruginosa
F1S1R2D3B4P5B05	SH242x01	0	347	151.9	144.30499999999998-159.49499999999998	217	0	0	0	0	0	0	0	0	P. aeruginosa
F1S1R2D3B4P5B05	SH250322x1x92	0	287	56.7	53.864999999999995-59.535	81	0	0	0	0	0	0	0	0	P. aeruginosa
F1S1R2D3B4P5B05	SH260321x2x62	0	372	321.3	305.23499999999996-337.36499999999995	459	0	0	0	0	0	0	0	0	P. aeruginosa
F1S1R2D3B4P5B05	SH300920x2x72	1	232	510.3	484.7849999999999-535.8149999999999	729	0	0	0	0	0	0	0	0	P. aeruginosa
F1S1R2D4B1P1B06	F1S1R2D4B1P1D08	0	400	0.7	0.6649999999999999-0.735	1	0	0	0	0	0	0	0	0	P. aeruginosa
F1S1R2D4B1P1B06	F1S1R2D4B1P1G08	0	385	2.1	1.9949999999999997-2.2049999999999996	3	0	0	0	0	0	0	0	0	P. aeruginosa
F1S1R2D4B1P1B06	F1S1R2D4B1P3D04	0	385	4.9	4.654999999999999-5.145	7	0	0	0	0	0	0	0	0	P. aeruginosa
F1S1R2D4B1P1B06	F1S1R2D4B1P4A10	0	394	7.0	6.6499999999999995-7.3500000000000005	10	0	0	0	0	0	0	0	0	P. aeruginosa
F1S1R2D4B1P1B06	F1S1R2D4B1P4H09	0	396	7.0	6.6499999999999995-7.3500000000000005	10	0	0	0	0	0	0	0	0	P. aeruginosa
F1S1R2D4B1P1B06	F1S1R2D4B4P5F05	0	1977	38.5	36.574999999999996-40.425000000000004	55	0	0	0	0	0	0	0	0	P. aeruginosa
F1S1R2D4B1P1B06	F1S1R2D4B4P5H05	0	434	38.5	36.574999999999996-40.425000000000004	55	0	0	0	0	0	0	0	0	P. aeruginosa
F1S1R2D4B1P1B06	F1S1R3D1B2P1C06	0	14288	51.8	49.209999999999994-54.39	74	0	0	0	0	0	0	0	0	P. aeruginosa
F1S1R2D4B1P1B06	F1S1R3D1B2P1C07	0	14283	52.5	49.875-55.125	75	0	0	0	0	0	0	0	0	P. aeruginosa
F1S1R2D4B1P1B06	SH011020x2x54	1	392	495.6	470.81999999999994-520.38	708	0	0	0	0	0	0	0	0	P. aeruginosa
F1S1R2D4B1P1B06	SH011020x2x57	1	441	496.3	471.48499999999996-521.115	709	0	0	0	0	0	0	0	0	P. aeruginosa
F1S1R2D4B1P1B06	SH011020x2x85	1	348	451.5	428.9249999999999-474.075	645	0	0	0	0	0	0	0	0	P. aeruginosa
F1S1R2D4B1P1B06	SH011020x2x87	0	2018	453.6	430.91999999999996-476.28	648	0	0	0	0	0	0	0	0	P. aeruginosa
F1S1R2D4B1P1B06	SH011020x2x91	1	400	448.0	425.59999999999997-470.40000000000003	640	0	0	0	0	0	0	0	0	P. aeruginosa
F1S1R2D4B1P1B06	SH011020x2x94	1	349	447.3	424.93499999999995-469.66499999999996	639	0	0	0	0	0	0	0	0	P. aeruginosa
F1S1R2D4B1P1B06	SH020921x1x3	0	409	263.2	250.03999999999996-276.36	376	0	0	0	0	0	0	0	0	P. aeruginosa
F1S1R2D4B1P1B06	SH020921x1x4	0	411	263.2	250.03999999999996-276.36	376	0	0	0	0	0	0	0	0	P. aeruginosa
F1S1R2D4B1P1B06	SH020921x2x09	0	411	256.9	244.05499999999998-269.745	367	0	0	0	0	0	0	0	0	P. aeruginosa
F1S1R2D4B1P1B06	SH020921x2x75	0	368	251.3	238.73499999999999-263.865	359	0	0	0	0	0	0	0	0	P. aeruginosa
F1S1R2D4B1P1B06	SH040221x1x28	1	398	660.8	627.7599999999999-693.84	944	0	0	0	0	0	0	0	0	P. aeruginosa
F1S1R2D4B1P1B06	SH040221x1x30	1	411	659.4	626.43-692.37	942	0	0	0	0	0	0	0	0	P. aeruginosa
F1S1R2D4B1P1B06	SH040221x1x58	1	457	652.4	619.78-685.02	932	0	0	0	0	0	0	0	0	P. aeruginosa
F1S1R2D4B1P1B06	SH040221x2x03	1	445	642.5999999999999	610.4699999999999-674.7299999999999	918	0	0	0	0	0	0	0	0	P. aeruginosa
F1S1R2D4B1P1B06	SH040221x2x04	1	454	639.0999999999999	607.1449999999999-671.055	913	0	0	0	0	0	0	0	0	P. aeruginosa
F1S1R2D4B1P1B06	SH040221x2x56	1	509	614.5999999999999	583.8699999999999-645.3299999999999	878	0	0	0	0	0	0	0	0	P. aeruginosa
F1S1R2D4B1P1B06	SH040221x2x73	1	631	610.4	579.88-640.92	872	0	0	0	0	0	0	0	0	P. aeruginosa
F1S1R2D4B1P1B06	SH040321x2x02	1	398	402.5	382.375-422.625	575	0	0	0	0	0	0	0	0	P. aeruginosa
F1S1R2D4B1P1B06	SH040321x2x27	1	397	397.6	377.71999999999997-417.47999999999996	568	0	0	0	0	0	0	0	0	P. aeruginosa
F1S1R2D4B1P1B06	SH040321x2x59	1	393	387.8	368.4099999999999-407.19	554	0	0	0	0	0	0	0	0	P. aeruginosa
F1S1R2D4B1P1B06	SH050122x2x23	0	378	124.6	118.36999999999999-130.83	178	0	0	0	0	0	0	0	0	P. aeruginosa
F1S1R2D4B1P1B06	SH050122x2x50	0	378	122.5	116.37499999999999-128.625	175	0	0	0	0	0	0	0	0	P. aeruginosa
F1S1R2D4B1P1B06	SH060521x2x43	0	399	287.7	273.315-302.085	411	0	0	0	0	0	0	0	0	P. aeruginosa
F1S1R2D4B1P1B06	SH061021x2x40	0	423	186.9	177.55499999999998-196.24499999999998	267	0	0	0	0	0	0	0	0	P. aeruginosa
F1S1R2D4B1P1B06	SH081020x1x95	1	214	560.0	532.0-588.0	800	0	0	0	0	0	0	0	0	P. aeruginosa
F1S1R2D4B1P1B06	SH081020x2x64	1	403	558.5999999999999	530.6699999999998-586.53	798	0	0	0	0	0	0	0	0	P. aeruginosa
F1S1R2D4B1P1B06	SH081020x2x68	1	425	555.8	528.0099999999999-583.59	794	0	0	0	0	0	0	0	0	P. aeruginosa
F1S1R2D4B1P1B06	SH090321x2x37	1	278	375.2	356.44-393.96	536	0	0	0	0	0	0	0	0	P. aeruginosa
F1S1R2D4B1P1B06	SH090321x2x39	0	430	374.5	355.775-393.225	535	0	0	0	0	0	0	0	0	P. aeruginosa
F1S1R2D4B1P1B06	SH110222x67	0	381	95.9	91.10499999999999-100.695	137	0	0	0	0	0	0	0	0	P. aeruginosa
F1S1R2D4B1P1B06	SH121021x1x47	0	375	179.9	170.90499999999997-188.89499999999998	257	0	0	0	0	0	0	0	0	P. aeruginosa
F1S1R2D4B1P1B06	SH121021x1x96	0	403	174.3	165.58499999999998-183.015	249	0	0	0	0	0	0	0	0	P. aeruginosa
F1S1R2D4B1P1B06	SH140421x2x01	0	398	308.0	292.59999999999997-323.40000000000003	440	0	0	0	0	0	0	0	0	P. aeruginosa
F1S1R2D4B1P1B06	SH140421x2x04	1	174	308.7	293.265-324.135	441	0	0	0	0	0	0	0	0	P. aeruginosa
F1S1R2D4B1P1B06	SH141221x1x5	0	415	142.8	135.65999999999997-149.94	204	0	0	0	0	0	0	0	0	P. aeruginosa
F1S1R2D4B1P1B06	SH141221x1x82	0	2469	136.5	129.67499999999998-143.32500000000002	195	0	0	0	0	0	0	0	0	P. aeruginosa
F1S1R2D4B1P1B06	SH150921x1x64	0	399	242.9	230.75499999999997-255.045	347	0	0	0	0	0	0	0	0	P. aeruginosa
F1S1R2D4B1P1B06	SH150921x1x67	0	411	245.0	232.74999999999997-257.25	350	0	0	0	0	0	0	0	0	P. aeruginosa
F1S1R2D4B1P1B06	SH150921x2x23	0	442	240.1	228.09499999999997-252.10500000000002	343	0	0	0	0	0	0	0	0	P. aeruginosa
F1S1R2D4B1P1B06	SH150921x2x44	0	298	238.7	226.765-250.635	341	0	0	0	0	0	0	0	0	P. aeruginosa
F1S1R2D4B1P1B06	SH161121x2x57	1	135	155.4	147.62999999999997-163.17	222	0	0	0	0	0	0	1	1	P. aeruginosa
F1S1R2D4B1P1B06	SH170321x1x44	0	416	364.0	345.8-382.2	520	0	0	0	0	0	0	0	0	P. aeruginosa
F1S1R2D4B1P1B06	SH170321x1x54	0	14281	361.2	343.14-379.26	516	0	0	0	0	0	0	0	0	P. aeruginosa
F1S1R2D4B1P1B06	SH170322x1x12	0	14284	79.1	75.145-83.05499999999999	113	0	0	0	0	0	0	0	0	P. aeruginosa
F1S1R2D4B1P1B06	SH170322x2x65	0	161	67.19999999999999	63.83999999999999-70.55999999999999	96	0	0	0	0	0	0	0	0	P. aeruginosa
F1S1R2D4B1P1B06	SH170322x2x92	0	419	65.8	62.50999999999999-69.09	94	0	0	0	0	0	0	0	0	P. aeruginosa
F1S1R2D4B1P1B06	SH181120x2x1	1	419	420.7	399.66499999999996-441.735	601	0	0	0	0	0	0	0	0	P. aeruginosa
F1S1R2D4B1P1B06	SH181120x2x61	1	405	446.6	424.2699999999999-468.93	638	0	0	0	0	0	0	0	0	P. aeruginosa
F1S1R2D4B1P1B06	SH181120x2x96	0	654	422.8	401.6599999999999-443.94	604	0	0	0	0	0	0	0	0	P. aeruginosa
F1S1R2D4B1P1B06	SH200921x2x12	0	365	221.9	210.80499999999998-232.99499999999998	317	0	0	0	0	0	0	0	0	P. aeruginosa
F1S1R2D4B1P1B06	SH201x03	0	419	62.99999999999999	59.84999999999999-66.14999999999999	90	0	0	0	0	0	0	0	0	P. aeruginosa
F1S1R2D4B1P1B06	SH204x52	0	416	73.5	69.825-77.175	105	0	0	0	0	0	0	0	0	P. aeruginosa
F1S1R2D4B1P1B06	SH206x38	0	400	75.6	71.82-79.38	108	0	0	0	0	0	0	0	0	P. aeruginosa
F1S1R2D4B1P1B06	SH211020x1x08	1	389	536.9	510.05499999999995-563.745	767	0	0	0	0	0	0	0	0	P. aeruginosa
F1S1R2D4B1P1B06	SH211020x2x86	1	166	585.9	556.6049999999999-615.195	837	0	0	0	0	0	0	0	0	P. aeruginosa
F1S1R2D4B1P1B06	SH220222x1x02	0	14291	99.4	94.42999999999999-104.36999999999999	142	0	0	0	0	0	0	0	0	P. aeruginosa
F1S1R2D4B1P1B06	SH220222x1x19	0	14292	96.6	91.77-101.42999999999999	138	0	0	0	0	0	0	0	0	P. aeruginosa
F1S1R2D4B1P1B06	SH220222x2x50	0	413	84.69999999999999	80.46499999999999-88.93499999999999	121	0	0	0	0	0	0	0	0	P. aeruginosa
F1S1R2D4B1P1B06	SH220422x2x30	0	412	47.6	45.21999999999999-49.98	68	0	0	0	0	0	0	0	0	P. aeruginosa
F1S1R2D4B1P1B06	SH220921x1x92	0	402	205.8	195.50999999999996-216.09	294	0	0	0	0	0	0	0	0	P. aeruginosa
F1S1R2D4B1P1B06	SH220921x2x86	0	385	199.5	189.52499999999998-209.47500000000002	285	0	0	0	0	0	0	0	0	P. aeruginosa
F1S1R2D4B1P1B06	SH221020x2x25	1	145	590.8	561.2599999999999-620.34	844	0	0	0	0	0	0	0	0	P. aeruginosa
F1S1R2D4B1P1B06	SH221020x2x31	0	750	568.4	539.9799999999999-596.82	812	0	0	0	0	0	0	0	0	P. aeruginosa
F1S1R2D4B1P1B06	SH227x42	0	379	122.5	116.37499999999999-128.625	175	0	0	0	0	0	0	0	0	P. aeruginosa
F1S1R2D4B1P1B06	SH230321x2x28	1	297	338.8	321.85999999999996-355.73999999999995	484	0	0	0	0	0	0	0	0	P. aeruginosa
F1S1R2D4B1P1B06	SH230321x2x50	0	407	334.6	317.86999999999995-351.33	478	0	0	0	0	0	0	0	0	P. aeruginosa
F1S1R2D4B1P1B06	SH230321x2x55	0	409	333.9	317.205-350.59499999999997	477	0	0	0	0	0	0	0	0	P. aeruginosa
F1S1R2D4B1P1B06	SH230321x2x67	0	402	334.6	317.86999999999995-351.33	478	0	0	0	0	0	0	0	0	P. aeruginosa
F1S1R2D4B1P1B06	SH230920x1x67	1	408	487.9	463.50499999999994-512.295	697	0	0	0	0	0	0	0	0	P. aeruginosa
F1S1R2D4B1P1B06	SH230920x1x71	1	405	481.6	457.5199999999999-505.68	688	0	0	0	0	0	0	0	0	P. aeruginosa
F1S1R2D4B1P1B06	SH230920x1x71xr2	1	441	481.6	457.5199999999999-505.68	688	0	0	0	0	0	0	0	0	P. aeruginosa
F1S1R2D4B1P1B06	SH230920x1x95	1	432	471.1	447.54499999999996-494.655	673	0	0	0	0	0	0	0	0	P. aeruginosa
F1S1R2D4B1P1B06	SH230920x2x85	1	378	461.3	438.23499999999996-484.36499999999995	659	0	0	0	0	0	0	0	0	P. aeruginosa
F1S1R2D4B1P1B06	SH230920x2x88	1	168	458.5	435.57499999999993-481.42499999999995	655	0	0	0	0	0	0	0	0	P. aeruginosa
F1S1R2D4B1P1B06	SH230920x2x91	1	362	458.5	435.57499999999993-481.42499999999995	655	0	0	0	0	0	0	0	0	P. aeruginosa
F1S1R2D4B1P1B06	SH230920x2x96	1	439	455.7	432.91499999999996-478.485	651	0	0	0	0	0	0	0	0	P. aeruginosa
F1S1R2D4B1P1B06	SH242x01	0	167	151.9	144.30499999999998-159.49499999999998	217	0	0	0	0	0	0	0	0	P. aeruginosa
F1S1R2D4B1P1B06	SH250322x1x92	0	487	56.7	53.864999999999995-59.535	81	0	0	0	0	0	0	0	0	P. aeruginosa
F1S1R2D4B1P1B06	SH260321x2x62	0	627	321.3	305.23499999999996-337.36499999999995	459	0	0	0	0	0	0	0	0	P. aeruginosa
F1S1R2D4B1P1B06	SH300920x2x72	1	432	510.3	484.7849999999999-535.8149999999999	729	0	0	0	0	0	0	0	0	P. aeruginosa
F1S1R2D4B1P1D08	F1S1R2D4B1P1G08	0	90	2.8	2.6599999999999997-2.94	4	0	0	0	1	0	0	0	0	P. aeruginosa
F1S1R2D4B1P1D08	F1S1R2D4B1P3D04	0	90	5.6	5.319999999999999-5.88	8	0	0	0	1	0	0	0	0	P. aeruginosa
F1S1R2D4B1P1D08	F1S1R2D4B1P4A10	0	81	7.699999999999999	7.314999999999999-8.084999999999999	11	0	0	0	1	0	0	0	0	P. aeruginosa
F1S1R2D4B1P1D08	F1S1R2D4B1P4H09	0	83	7.699999999999999	7.314999999999999-8.084999999999999	11	0	0	0	1	0	0	0	0	P. aeruginosa
F1S1R2D4B1P1D08	F1S1R2D4B4P5F05	0	1805	39.2	37.239999999999995-41.16	56	0	0	0	0	0	0	0	0	P. aeruginosa
F1S1R2D4B1P1D08	F1S1R2D4B4P5H05	0	256	39.2	37.239999999999995-41.16	56	0	0	0	0	0	0	0	0	P. aeruginosa
F1S1R2D4B1P1D08	F1S1R3D1B2P1C06	0	14306	52.5	49.875-55.125	75	0	0	0	0	0	0	0	0	P. aeruginosa
F1S1R2D4B1P1D08	F1S1R3D1B2P1C07	0	14301	53.2	50.53999999999999-55.86	76	0	0	0	0	0	0	0	0	P. aeruginosa
F1S1R2D4B1P1D08	SH011020x2x54	1	82	494.9	470.155-519.645	707	0	0	0	1	0	0	0	0	P. aeruginosa
F1S1R2D4B1P1D08	SH011020x2x57	1	253	495.6	470.81999999999994-520.38	708	0	0	0	0	0	0	0	0	P. aeruginosa
F1S1R2D4B1P1D08	SH011020x2x85	1	82	450.8	428.25999999999993-473.34	644	0	0	0	1	0	0	0	0	P. aeruginosa
F1S1R2D4B1P1D08	SH011020x2x87	0	2008	452.9	430.25499999999994-475.545	647	0	0	0	0	0	0	0	0	P. aeruginosa
F1S1R2D4B1P1D08	SH011020x2x91	1	105	447.3	424.93499999999995-469.66499999999996	639	0	0	0	0	0	0	0	0	P. aeruginosa
F1S1R2D4B1P1D08	SH011020x2x94	1	83	446.6	424.2699999999999-468.93	638	0	0	0	1	0	0	0	0	P. aeruginosa
F1S1R2D4B1P1D08	SH020921x1x3	1	166	262.5	249.375-275.625	375	0	0	0	0	0	0	0	0	P. aeruginosa
F1S1R2D4B1P1D08	SH020921x1x4	1	168	262.5	249.375-275.625	375	0	0	0	0	0	0	0	0	P. aeruginosa
F1S1R2D4B1P1D08	SH020921x2x09	1	168	256.2	243.39-269.01	366	0	0	0	0	0	0	0	0	P. aeruginosa
F1S1R2D4B1P1D08	SH020921x2x75	1	162	250.6	238.07-263.13	358	0	0	0	0	0	0	0	1	P. aeruginosa
F1S1R2D4B1P1D08	SH040221x1x28	1	157	660.0999999999999	627.0949999999999-693.1049999999999	943	0	0	0	0	0	0	0	0	P. aeruginosa
F1S1R2D4B1P1D08	SH040221x1x30	1	169	658.6999999999999	625.7649999999999-691.635	941	0	0	0	0	0	0	0	0	P. aeruginosa
F1S1R2D4B1P1D08	SH040221x1x58	1	270	651.6999999999999	619.1149999999999-684.285	931	0	0	0	0	0	0	0	0	P. aeruginosa
F1S1R2D4B1P1D08	SH040221x2x03	1	205	641.9	609.805-673.995	917	0	0	0	0	0	0	0	0	P. aeruginosa
F1S1R2D4B1P1D08	SH040221x2x04	1	276	638.4	606.4799999999999-670.32	912	0	0	0	0	0	0	0	0	P. aeruginosa
F1S1R2D4B1P1D08	SH040221x2x56	1	269	613.9	583.2049999999999-644.595	877	0	0	0	0	0	0	0	0	P. aeruginosa
F1S1R2D4B1P1D08	SH040221x2x73	1	388	609.6999999999999	579.2149999999999-640.185	871	0	0	0	0	0	0	0	0	P. aeruginosa
F1S1R2D4B1P1D08	SH040321x2x02	1	155	401.8	381.7099999999999-421.89	574	0	0	0	0	0	0	0	0	P. aeruginosa
F1S1R2D4B1P1D08	SH040321x2x27	1	154	396.9	377.05499999999995-416.745	567	0	0	0	0	0	0	0	0	P. aeruginosa
F1S1R2D4B1P1D08	SH040321x2x59	1	168	387.1	367.74499999999995-406.455	553	0	0	0	0	0	0	0	0	P. aeruginosa
F1S1R2D4B1P1D08	SH050122x2x23	1	109	123.9	117.70499999999998-130.095	177	0	0	0	0	0	1	1	1	P. aeruginosa
F1S1R2D4B1P1D08	SH050122x2x50	1	111	121.8	115.71-127.89	174	0	0	0	0	0	1	1	1	P. aeruginosa
F1S1R2D4B1P1D08	SH060521x2x43	1	89	287.0	272.65-301.35	410	0	0	0	1	0	0	0	0	P. aeruginosa
F1S1R2D4B1P1D08	SH061021x2x40	1	112	186.2	176.89-195.51	266	0	0	0	0	0	0	1	1	P. aeruginosa
F1S1R2D4B1P1D08	SH081020x1x95	1	417	559.3	531.3349999999999-587.265	799	0	0	0	0	0	0	0	0	P. aeruginosa
F1S1R2D4B1P1D08	SH081020x2x64	1	120	557.9	530.005-585.795	797	0	0	0	0	0	0	0	0	P. aeruginosa
F1S1R2D4B1P1D08	SH081020x2x68	1	185	555.0999999999999	527.3449999999999-582.8549999999999	793	0	0	0	0	0	0	0	0	P. aeruginosa
F1S1R2D4B1P1D08	SH090321x2x37	1	283	374.5	355.775-393.225	535	0	0	0	0	0	0	0	0	P. aeruginosa
F1S1R2D4B1P1D08	SH090321x2x39	1	244	373.8	355.10999999999996-392.48999999999995	534	0	0	0	0	0	0	0	0	P. aeruginosa
F1S1R2D4B1P1D08	SH110222x67	0	178	95.2	90.43999999999998-99.96	136	0	0	0	0	0	0	0	0	P. aeruginosa
F1S1R2D4B1P1D08	SH121021x1x47	1	109	179.2	170.23999999999998-188.16	256	0	0	0	0	0	0	1	1	P. aeruginosa
F1S1R2D4B1P1D08	SH121021x1x96	1	160	173.6	164.92-182.28	248	0	0	0	0	0	0	1	1	P. aeruginosa
F1S1R2D4B1P1D08	SH140421x2x01	1	156	307.3	291.93499999999995-322.66499999999996	439	0	0	0	0	0	0	0	0	P. aeruginosa
F1S1R2D4B1P1D08	SH140421x2x04	0	382	308.0	292.59999999999997-323.40000000000003	440	0	0	0	0	0	0	0	0	P. aeruginosa
F1S1R2D4B1P1D08	SH141221x1x5	1	102	142.1	134.99499999999998-149.205	203	0	0	0	0	0	0	1	1	P. aeruginosa
F1S1R2D4B1P1D08	SH141221x1x82	0	2450	135.8	129.01-142.58999999999997	194	0	0	0	0	0	0	0	0	P. aeruginosa
F1S1R2D4B1P1D08	SH150921x1x64	1	158	242.2	230.08999999999997-254.31	346	0	0	0	0	0	0	0	1	P. aeruginosa
F1S1R2D4B1P1D08	SH150921x1x67	1	168	244.3	232.08499999999998-256.515	349	0	0	0	0	0	0	0	1	P. aeruginosa
F1S1R2D4B1P1D08	SH150921x2x23	0	258	239.4	227.42999999999998-251.36999999999998	342	0	0	0	0	0	0	0	0	P. aeruginosa
F1S1R2D4B1P1D08	SH150921x2x44	0	467	238.0	226.09999999999997-249.89999999999998	340	0	0	0	0	0	0	0	0	P. aeruginosa
F1S1R2D4B1P1D08	SH161121x2x57	0	361	154.7	146.96499999999997-162.435	221	0	0	0	0	0	0	0	0	P. aeruginosa
F1S1R2D4B1P1D08	SH170321x1x44	1	175	363.3	345.13499999999993-381.465	519	0	0	0	0	0	0	0	0	P. aeruginosa
F1S1R2D4B1P1D08	SH170321x1x54	0	14329	360.5	342.47499999999997-378.52500000000003	515	0	0	0	0	0	0	0	0	P. aeruginosa
F1S1R2D4B1P1D08	SH170322x1x12	0	14332	78.39999999999999	74.47999999999999-82.32	112	0	0	0	0	0	0	0	0	P. aeruginosa
F1S1R2D4B1P1D08	SH170322x2x65	0	358	66.5	63.175-69.825	95	0	0	0	0	0	0	0	0	P. aeruginosa
F1S1R2D4B1P1D08	SH170322x2x92	0	181	65.1	61.84499999999999-68.355	93	0	0	0	0	0	0	0	0	P. aeruginosa
F1S1R2D4B1P1D08	SH181120x2x1	1	175	420.0	399.0-441.0	600	0	0	0	0	0	0	0	0	P. aeruginosa
F1S1R2D4B1P1D08	SH181120x2x61	1	177	445.9	423.60499999999996-468.195	637	0	0	0	0	0	0	0	0	P. aeruginosa
F1S1R2D4B1P1D08	SH181120x2x96	1	442	422.1	400.99499999999995-443.205	603	0	0	0	0	0	0	0	0	P. aeruginosa
F1S1R2D4B1P1D08	SH200921x2x12	1	156	221.2	210.14-232.26	316	0	0	0	0	0	0	0	1	P. aeruginosa
F1S1R2D4B1P1D08	SH201x03	0	134	63.7	60.51499999999999-66.885	91	0	0	0	0	0	0	0	0	P. aeruginosa
F1S1R2D4B1P1D08	SH204x52	0	122	74.19999999999999	70.48999999999998-77.91	106	0	0	0	0	0	0	0	0	P. aeruginosa
F1S1R2D4B1P1D08	SH206x38	0	106	76.3	72.485-80.115	109	0	0	0	0	0	0	0	0	P. aeruginosa
F1S1R2D4B1P1D08	SH211020x1x08	1	161	536.1999999999999	509.38999999999993-563.01	766	0	0	0	0	0	0	0	0	P. aeruginosa
F1S1R2D4B1P1D08	SH211020x2x86	1	371	585.1999999999999	555.9399999999999-614.4599999999999	836	0	0	0	0	0	0	0	0	P. aeruginosa
F1S1R2D4B1P1D08	SH220222x1x02	0	14339	98.7	93.76499999999999-103.63499999999999	141	0	0	0	0	0	0	0	0	P. aeruginosa
F1S1R2D4B1P1D08	SH220222x1x19	0	14340	95.9	91.10499999999999-100.695	137	0	0	0	0	0	0	0	0	P. aeruginosa
F1S1R2D4B1P1D08	SH220222x2x50	0	203	84.0	79.8-88.2	120	0	0	0	0	0	0	0	0	P. aeruginosa
F1S1R2D4B1P1D08	SH220422x2x30	0	169	46.9	44.555-49.245	67	0	0	0	0	0	0	0	0	P. aeruginosa
F1S1R2D4B1P1D08	SH220921x1x92	1	161	205.1	194.845-215.355	293	0	0	0	0	0	0	0	1	P. aeruginosa
F1S1R2D4B1P1D08	SH220921x2x86	1	91	198.8	188.85999999999999-208.73999999999998	284	0	0	0	1	0	0	0	1	P. aeruginosa
F1S1R2D4B1P1D08	SH221020x2x25	1	372	590.0999999999999	560.5949999999999-619.6049999999999	843	0	0	0	0	0	0	0	0	P. aeruginosa
F1S1R2D4B1P1D08	SH221020x2x31	1	467	567.6999999999999	539.3149999999999-596.0849999999999	811	0	0	0	0	0	0	0	0	P. aeruginosa
F1S1R2D4B1P1D08	SH227x42	1	69	123.2	117.03999999999998-129.35999999999999	176	0	0	0	1	0	1	1	1	P. aeruginosa
F1S1R2D4B1P1D08	SH230321x2x28	0	466	338.1	321.19499999999994-355.005	483	0	0	0	0	0	0	0	0	P. aeruginosa
F1S1R2D4B1P1D08	SH230321x2x50	1	166	333.9	317.205-350.59499999999997	477	0	0	0	0	0	0	0	0	P. aeruginosa
F1S1R2D4B1P1D08	SH230321x2x55	1	166	333.2	316.53999999999996-349.86	476	0	0	0	0	0	0	0	0	P. aeruginosa
F1S1R2D4B1P1D08	SH230321x2x67	1	180	333.9	317.205-350.59499999999997	477	0	0	0	0	0	0	0	0	P. aeruginosa
F1S1R2D4B1P1D08	SH230920x1x67	1	167	487.2	462.84-511.56	696	0	0	0	0	0	0	0	0	P. aeruginosa
F1S1R2D4B1P1D08	SH230920x1x71	1	162	480.9	456.85499999999996-504.945	687	0	0	0	0	0	0	0	0	P. aeruginosa
F1S1R2D4B1P1D08	SH230920x1x71xr2	1	198	480.9	456.85499999999996-504.945	687	0	0	0	0	0	0	0	0	P. aeruginosa
F1S1R2D4B1P1D08	SH230920x1x95	1	246	470.4	446.87999999999994-493.92	672	0	0	0	0	0	0	0	0	P. aeruginosa
F1S1R2D4B1P1D08	SH230920x2x85	1	198	460.6	437.56999999999994-483.63	658	0	0	0	0	0	0	0	0	P. aeruginosa
F1S1R2D4B1P1D08	SH230920x2x88	1	365	457.8	434.9099999999999-480.69	654	0	0	0	0	0	0	0	0	P. aeruginosa
F1S1R2D4B1P1D08	SH230920x2x91	1	89	457.8	434.9099999999999-480.69	654	0	0	0	1	0	0	0	0	P. aeruginosa
F1S1R2D4B1P1D08	SH230920x2x96	1	172	455.0	432.24999999999994-477.74999999999994	650	0	0	0	0	0	0	0	0	P. aeruginosa
F1S1R2D4B1P1D08	SH242x01	0	365	152.6	144.97-160.23	218	0	0	0	0	0	0	0	0	P. aeruginosa
F1S1R2D4B1P1D08	SH250322x1x92	0	299	56.0	53.199999999999996-58.800000000000004	80	0	0	0	0	0	0	0	0	P. aeruginosa
F1S1R2D4B1P1D08	SH260321x2x62	0	386	320.6	304.56999999999994-336.63	458	0	0	0	0	0	0	0	0	P. aeruginosa
F1S1R2D4B1P1D08	SH300920x2x72	1	246	509.6	484.11999999999995-535.08	728	0	0	0	0	0	0	0	0	P. aeruginosa
F1S1R2D4B1P1G08	F1S1R2D4B1P4A10	0	87	4.9	4.654999999999999-5.145	7	0	0	0	1	0	0	0	0	P. aeruginosa
F1S1R2D4B1P1G08	F1S1R2D4B1P4H09	0	89	4.9	4.654999999999999-5.145	7	0	0	0	1	0	0	0	0	P. aeruginosa
F1S1R2D4B1P1G08	F1S1R2D4B4P5F05	0	1791	36.4	34.58-38.22	52	0	0	0	0	0	0	0	0	P. aeruginosa
F1S1R2D4B1P1G08	F1S1R2D4B4P5H05	0	241	36.4	34.58-38.22	52	0	0	0	0	0	0	0	0	P. aeruginosa
F1S1R2D4B1P1G08	F1S1R3D1B2P1C06	0	14295	49.7	47.214999999999996-52.184999999999995	71	0	0	0	0	0	0	0	0	P. aeruginosa
F1S1R2D4B1P1G08	F1S1R3D1B2P1C07	0	14290	50.4	47.879999999999995-52.92	72	0	0	0	0	0	0	0	0	P. aeruginosa
F1S1R2D4B1P1G08	SH011020x2x54	1	86	497.7	472.81499999999994-522.585	711	0	0	0	1	0	0	0	0	P. aeruginosa
F1S1R2D4B1P1G08	SH011020x2x57	1	241	498.4	473.47999999999996-523.32	712	0	0	0	0	0	0	0	0	P. aeruginosa
F1S1R2D4B1P1G08	SH011020x2x85	1	66	453.6	430.91999999999996-476.28	648	0	0	0	1	0	0	0	0	P. aeruginosa
F1S1R2D4B1P1G08	SH011020x2x87	0	1995	455.7	432.91499999999996-478.485	651	0	0	0	0	0	0	0	0	P. aeruginosa
F1S1R2D4B1P1G08	SH011020x2x91	1	95	450.1	427.59499999999997-472.60499999999996	643	0	0	0	1	0	0	0	0	P. aeruginosa
F1S1R2D4B1P1G08	SH011020x2x94	1	67	449.4	426.92999999999995-471.87	642	0	0	0	1	0	0	0	0	P. aeruginosa
F1S1R2D4B1P1G08	SH020921x1x3	1	152	265.3	252.035-278.565	379	0	0	0	0	0	0	0	0	P. aeruginosa
F1S1R2D4B1P1G08	SH020921x1x4	1	154	265.3	252.035-278.565	379	0	0	0	0	0	0	0	0	P. aeruginosa
F1S1R2D4B1P1G08	SH020921x2x09	1	154	259.0	246.04999999999998-271.95	370	0	0	0	0	0	0	0	0	P. aeruginosa
F1S1R2D4B1P1G08	SH020921x2x75	1	148	253.4	240.72999999999996-266.07	362	0	0	0	0	0	0	0	1	P. aeruginosa
F1S1R2D4B1P1G08	SH040221x1x28	1	143	662.9	629.755-696.045	947	0	0	0	0	0	0	0	0	P. aeruginosa
F1S1R2D4B1P1G08	SH040221x1x30	1	155	661.5	628.425-694.575	945	0	0	0	0	0	0	0	0	P. aeruginosa
F1S1R2D4B1P1G08	SH040221x1x58	1	256	654.5	621.775-687.225	935	0	0	0	0	0	0	0	0	P. aeruginosa
F1S1R2D4B1P1G08	SH040221x2x03	1	191	644.6999999999999	612.4649999999999-676.935	921	0	0	0	0	0	0	0	0	P. aeruginosa
F1S1R2D4B1P1G08	SH040221x2x04	1	265	641.1999999999999	609.1399999999999-673.26	916	0	0	0	0	0	0	0	0	P. aeruginosa
F1S1R2D4B1P1G08	SH040221x2x56	1	256	616.6999999999999	585.8649999999999-647.535	881	0	0	0	0	0	0	0	0	P. aeruginosa
F1S1R2D4B1P1G08	SH040221x2x73	1	374	612.5	581.875-643.125	875	0	0	0	0	0	0	0	0	P. aeruginosa
F1S1R2D4B1P1G08	SH040321x2x02	1	141	404.6	384.36999999999995-424.83	578	0	0	0	0	0	0	0	0	P. aeruginosa
F1S1R2D4B1P1G08	SH040321x2x27	1	140	399.7	379.715-419.685	571	0	0	0	0	0	0	0	0	P. aeruginosa
F1S1R2D4B1P1G08	SH040321x2x59	1	154	389.9	370.405-409.395	557	0	0	0	0	0	0	0	0	P. aeruginosa
F1S1R2D4B1P1G08	SH050122x2x23	1	95	126.7	120.36499999999998-133.035	181	0	0	0	1	0	0	1	1	P. aeruginosa
F1S1R2D4B1P1G08	SH050122x2x50	1	97	124.6	118.36999999999999-130.83	178	0	0	0	1	0	1	1	1	P. aeruginosa
F1S1R2D4B1P1G08	SH060521x2x43	1	96	289.8	275.30999999999995-304.28999999999996	414	0	0	0	1	0	0	0	0	P. aeruginosa
F1S1R2D4B1P1G08	SH061021x2x40	1	116	189.0	179.54999999999998-198.45000000000002	270	0	0	0	0	0	0	0	1	P. aeruginosa
F1S1R2D4B1P1G08	SH081020x1x95	1	400	562.0999999999999	533.9949999999999-590.2049999999999	803	0	0	0	0	0	0	0	0	P. aeruginosa
F1S1R2D4B1P1G08	SH081020x2x64	1	106	560.6999999999999	532.665-588.7349999999999	801	0	0	0	0	0	0	0	0	P. aeruginosa
F1S1R2D4B1P1G08	SH081020x2x68	1	171	557.9	530.005-585.795	797	0	0	0	0	0	0	0	0	P. aeruginosa
F1S1R2D4B1P1G08	SH090321x2x37	1	269	377.3	358.43499999999995-396.16499999999996	539	0	0	0	0	0	0	0	0	P. aeruginosa
F1S1R2D4B1P1G08	SH090321x2x39	1	230	376.6	357.7699999999999-395.43	538	0	0	0	0	0	0	0	0	P. aeruginosa
F1S1R2D4B1P1G08	SH110222x67	0	164	98.0	93.1-102.9	140	0	0	0	0	0	0	0	0	P. aeruginosa
F1S1R2D4B1P1G08	SH121021x1x47	1	95	182.0	172.9-191.1	260	0	0	0	1	0	0	1	1	P. aeruginosa
F1S1R2D4B1P1G08	SH121021x1x96	1	146	176.4	167.57999999999998-185.21999999999997	252	0	0	0	0	0	0	1	1	P. aeruginosa
F1S1R2D4B1P1G08	SH140421x2x01	1	142	310.1	294.59499999999997-325.60499999999996	443	0	0	0	0	0	0	0	0	P. aeruginosa
F1S1R2D4B1P1G08	SH140421x2x04	0	365	310.8	295.25999999999993-326.34	444	0	0	0	0	0	0	0	0	P. aeruginosa
F1S1R2D4B1P1G08	SH141221x1x5	1	84	144.9	137.65499999999997-152.14499999999998	207	0	0	0	1	0	0	1	1	P. aeruginosa
F1S1R2D4B1P1G08	SH141221x1x82	0	2437	138.6	131.67-145.53	198	0	0	0	0	0	0	0	0	P. aeruginosa
F1S1R2D4B1P1G08	SH150921x1x64	1	144	245.0	232.74999999999997-257.25	350	0	0	0	0	0	0	0	1	P. aeruginosa
F1S1R2D4B1P1G08	SH150921x1x67	1	154	247.1	234.74499999999998-259.455	353	0	0	0	0	0	0	0	1	P. aeruginosa
F1S1R2D4B1P1G08	SH150921x2x23	1	244	242.2	230.08999999999997-254.31	346	0	0	0	0	0	0	0	1	P. aeruginosa
F1S1R2D4B1P1G08	SH150921x2x44	0	452	240.8	228.75999999999996-252.84	344	0	0	0	0	0	0	0	0	P. aeruginosa
F1S1R2D4B1P1G08	SH161121x2x57	0	346	157.5	149.625-165.375	225	0	0	0	0	0	0	0	0	P. aeruginosa
F1S1R2D4B1P1G08	SH170321x1x44	1	162	366.1	347.79499999999996-384.405	523	0	0	0	0	0	0	0	0	P. aeruginosa
F1S1R2D4B1P1G08	SH170321x1x54	0	14314	363.3	345.13499999999993-381.465	519	0	0	0	0	0	0	0	0	P. aeruginosa
F1S1R2D4B1P1G08	SH170322x1x12	0	14317	81.19999999999999	77.13999999999999-85.25999999999999	116	0	0	0	0	0	0	0	0	P. aeruginosa
F1S1R2D4B1P1G08	SH170322x2x65	0	340	69.3	65.835-72.765	99	0	0	0	0	0	0	0	0	P. aeruginosa
F1S1R2D4B1P1G08	SH170322x2x92	0	167	67.89999999999999	64.505-71.29499999999999	97	0	0	0	0	0	0	0	0	P. aeruginosa
F1S1R2D4B1P1G08	SH181120x2x1	1	161	422.8	401.6599999999999-443.94	604	0	0	0	0	0	0	0	0	P. aeruginosa
F1S1R2D4B1P1G08	SH181120x2x61	1	163	448.7	426.265-471.135	641	0	0	0	0	0	0	0	0	P. aeruginosa
F1S1R2D4B1P1G08	SH181120x2x96	1	430	424.9	403.655-446.145	607	0	0	0	0	0	0	0	0	P. aeruginosa
F1S1R2D4B1P1G08	SH200921x2x12	1	142	224.0	212.79999999999998-235.20000000000002	320	0	0	0	0	0	0	0	1	P. aeruginosa
F1S1R2D4B1P1G08	SH201x03	0	148	60.9	57.855-63.945	87	0	0	0	0	0	0	0	0	P. aeruginosa
F1S1R2D4B1P1G08	SH204x52	0	104	71.39999999999999	67.82999999999998-74.97	102	0	0	0	0	0	0	0	0	P. aeruginosa
F1S1R2D4B1P1G08	SH206x38	0	88	73.5	69.825-77.175	105	0	0	0	1	0	0	0	0	P. aeruginosa
F1S1R2D4B1P1G08	SH211020x1x08	1	147	539.0	512.05-565.95	770	0	0	0	0	0	0	0	0	P. aeruginosa
F1S1R2D4B1P1G08	SH211020x2x86	1	353	588.0	558.6-617.4	840	0	0	0	0	0	0	0	0	P. aeruginosa
F1S1R2D4B1P1G08	SH220222x1x02	0	14324	101.5	96.425-106.575	145	0	0	0	0	0	0	0	0	P. aeruginosa
F1S1R2D4B1P1G08	SH220222x1x19	0	14325	98.7	93.76499999999999-103.63499999999999	141	0	0	0	0	0	0	0	0	P. aeruginosa
F1S1R2D4B1P1G08	SH220222x2x50	0	189	86.8	82.46-91.14	124	0	0	0	0	0	0	0	0	P. aeruginosa
F1S1R2D4B1P1G08	SH220422x2x30	0	154	49.7	47.214999999999996-52.184999999999995	71	0	0	0	0	0	0	0	0	P. aeruginosa
F1S1R2D4B1P1G08	SH220921x1x92	1	147	207.9	197.50499999999997-218.295	297	0	0	0	0	0	0	0	1	P. aeruginosa
F1S1R2D4B1P1G08	SH220921x2x86	1	75	201.6	191.51999999999998-211.68	288	0	0	0	1	0	0	0	1	P. aeruginosa
F1S1R2D4B1P1G08	SH221020x2x25	1	357	592.9	563.255-622.545	847	0	0	0	0	0	0	0	0	P. aeruginosa
F1S1R2D4B1P1G08	SH221020x2x31	1	456	570.5	541.975-599.025	815	0	0	0	0	0	0	0	0	P. aeruginosa
F1S1R2D4B1P1G08	SH227x42	1	71	120.4	114.37999999999998-126.42	172	0	0	0	1	0	1	1	1	P. aeruginosa
F1S1R2D4B1P1G08	SH230321x2x28	0	451	340.9	323.85499999999996-357.945	487	0	0	0	0	0	0	0	0	P. aeruginosa
F1S1R2D4B1P1G08	SH230321x2x50	1	152	336.7	319.86499999999995-353.535	481	0	0	0	0	0	0	0	0	P. aeruginosa
F1S1R2D4B1P1G08	SH230321x2x55	1	152	336.0	319.2-352.8	480	0	0	0	0	0	0	0	0	P. aeruginosa
F1S1R2D4B1P1G08	SH230321x2x67	1	166	336.7	319.86499999999995-353.535	481	0	0	0	0	0	0	0	0	P. aeruginosa
F1S1R2D4B1P1G08	SH230920x1x67	1	153	490.0	465.49999999999994-514.5	700	0	0	0	0	0	0	0	0	P. aeruginosa
F1S1R2D4B1P1G08	SH230920x1x71	1	147	483.7	459.515-507.885	691	0	0	0	0	0	0	0	0	P. aeruginosa
F1S1R2D4B1P1G08	SH230920x1x71xr2	1	183	483.7	459.515-507.885	691	0	0	0	0	0	0	0	0	P. aeruginosa
F1S1R2D4B1P1G08	SH230920x1x95	1	232	473.2	449.53999999999996-496.86	676	0	0	0	0	0	0	0	0	P. aeruginosa
F1S1R2D4B1P1G08	SH230920x2x85	1	184	463.4	440.22999999999996-486.57	662	0	0	0	0	0	0	0	0	P. aeruginosa
F1S1R2D4B1P1G08	SH230920x2x88	1	347	460.6	437.56999999999994-483.63	658	0	0	0	0	0	0	0	0	P. aeruginosa
F1S1R2D4B1P1G08	SH230920x2x91	1	75	460.6	437.56999999999994-483.63	658	0	0	0	1	0	0	0	0	P. aeruginosa
F1S1R2D4B1P1G08	SH230920x2x96	1	158	457.8	434.9099999999999-480.69	654	0	0	0	0	0	0	0	0	P. aeruginosa
F1S1R2D4B1P1G08	SH242x01	0	347	149.8	142.30999999999997-157.29	214	0	0	0	0	0	0	0	0	P. aeruginosa
F1S1R2D4B1P1G08	SH250322x1x92	0	287	58.8	55.85999999999999-61.74	84	0	0	0	0	0	0	0	0	P. aeruginosa
F1S1R2D4B1P1G08	SH260321x2x62	0	372	323.4	307.22999999999996-339.57	462	0	0	0	0	0	0	0	0	P. aeruginosa
F1S1R2D4B1P1G08	SH300920x2x72	1	232	512.4	486.78-538.02	732	0	0	0	0	0	0	0	0	P. aeruginosa
F1S1R2D4B1P3D04	F1S1R2D4B1P4A10	0	87	2.1	1.9949999999999997-2.2049999999999996	3	0	0	0	1	0	0	0	0	P. aeruginosa
F1S1R2D4B1P3D04	F1S1R2D4B1P4H09	0	89	2.1	1.9949999999999997-2.2049999999999996	3	0	0	0	1	0	0	0	0	P. aeruginosa
F1S1R2D4B1P3D04	F1S1R2D4B4P5F05	0	1791	33.59999999999999	31.919999999999995-35.279999999999994	48	0	0	0	0	0	0	0	0	P. aeruginosa
F1S1R2D4B1P3D04	F1S1R2D4B4P5H05	0	241	33.59999999999999	31.919999999999995-35.279999999999994	48	0	0	0	0	0	0	0	0	P. aeruginosa
F1S1R2D4B1P3D04	F1S1R3D1B2P1C06	0	14295	46.9	44.555-49.245	67	0	0	0	0	0	0	0	0	P. aeruginosa
F1S1R2D4B1P3D04	F1S1R3D1B2P1C07	0	14290	47.6	45.21999999999999-49.98	68	0	0	0	0	0	0	0	0	P. aeruginosa
F1S1R2D4B1P3D04	SH011020x2x54	1	86	500.5	475.4749999999999-525.525	715	0	0	0	1	0	0	0	0	P. aeruginosa
F1S1R2D4B1P3D04	SH011020x2x57	1	241	501.2	476.14-526.26	716	0	0	0	0	0	0	0	0	P. aeruginosa
F1S1R2D4B1P3D04	SH011020x2x85	1	66	456.4	433.58-479.21999999999997	652	0	0	0	1	0	0	0	0	P. aeruginosa
F1S1R2D4B1P3D04	SH011020x2x87	0	1995	458.5	435.57499999999993-481.42499999999995	655	0	0	0	0	0	0	0	0	P. aeruginosa
F1S1R2D4B1P3D04	SH011020x2x91	1	95	452.9	430.25499999999994-475.545	647	0	0	0	1	0	0	0	0	P. aeruginosa
F1S1R2D4B1P3D04	SH011020x2x94	1	67	452.2	429.59-474.81	646	0	0	0	1	0	0	0	0	P. aeruginosa
F1S1R2D4B1P3D04	SH020921x1x3	1	152	268.1	254.69499999999996-281.505	383	0	0	0	0	0	0	0	0	P. aeruginosa
F1S1R2D4B1P3D04	SH020921x1x4	1	154	268.1	254.69499999999996-281.505	383	0	0	0	0	0	0	0	0	P. aeruginosa
F1S1R2D4B1P3D04	SH020921x2x09	1	154	261.8	248.71-274.89000000000004	374	0	0	0	0	0	0	0	0	P. aeruginosa
F1S1R2D4B1P3D04	SH020921x2x75	1	148	256.2	243.39-269.01	366	0	0	0	0	0	0	0	0	P. aeruginosa
F1S1R2D4B1P3D04	SH040221x1x28	1	143	665.6999999999999	632.4149999999998-698.985	951	0	0	0	0	0	0	0	0	P. aeruginosa
F1S1R2D4B1P3D04	SH040221x1x30	1	155	664.3	631.0849999999999-697.515	949	0	0	0	0	0	0	0	0	P. aeruginosa
F1S1R2D4B1P3D04	SH040221x1x58	1	256	657.3	624.435-690.165	939	0	0	0	0	0	0	0	0	P. aeruginosa
F1S1R2D4B1P3D04	SH040221x2x03	1	191	647.5	615.125-679.875	925	0	0	0	0	0	0	0	0	P. aeruginosa
F1S1R2D4B1P3D04	SH040221x2x04	1	265	644.0	611.8-676.2	920	0	0	0	0	0	0	0	0	P. aeruginosa
F1S1R2D4B1P3D04	SH040221x2x56	1	256	619.5	588.525-650.475	885	0	0	0	0	0	0	0	0	P. aeruginosa
F1S1R2D4B1P3D04	SH040221x2x73	1	374	615.3	584.535-646.0649999999999	879	0	0	0	0	0	0	0	0	P. aeruginosa
F1S1R2D4B1P3D04	SH040321x2x02	1	141	407.4	387.03-427.77	582	0	0	0	0	0	0	0	0	P. aeruginosa
F1S1R2D4B1P3D04	SH040321x2x27	1	140	402.5	382.375-422.625	575	0	0	0	0	0	0	0	0	P. aeruginosa
F1S1R2D4B1P3D04	SH040321x2x59	1	154	392.7	373.065-412.335	561	0	0	0	0	0	0	0	0	P. aeruginosa
F1S1R2D4B1P3D04	SH050122x2x23	1	95	129.5	123.02499999999999-135.975	185	0	0	0	1	0	0	1	1	P. aeruginosa
F1S1R2D4B1P3D04	SH050122x2x50	1	97	127.4	121.02999999999999-133.77	182	0	0	0	1	0	0	1	1	P. aeruginosa
F1S1R2D4B1P3D04	SH060521x2x43	1	96	292.6	277.96999999999997-307.22999999999996	418	0	0	0	1	0	0	0	0	P. aeruginosa
F1S1R2D4B1P3D04	SH061021x2x40	1	116	191.8	182.20999999999998-201.39	274	0	0	0	0	0	0	0	1	P. aeruginosa
F1S1R2D4B1P3D04	SH081020x1x95	1	400	564.9	536.655-593.145	807	0	0	0	0	0	0	0	0	P. aeruginosa
F1S1R2D4B1P3D04	SH081020x2x64	1	106	563.5	535.3249999999999-591.6750000000001	805	0	0	0	0	0	0	0	0	P. aeruginosa
F1S1R2D4B1P3D04	SH081020x2x68	1	171	560.6999999999999	532.665-588.7349999999999	801	0	0	0	0	0	0	0	0	P. aeruginosa
F1S1R2D4B1P3D04	SH090321x2x37	1	269	380.1	361.09499999999997-399.10499999999996	543	0	0	0	0	0	0	0	0	P. aeruginosa
F1S1R2D4B1P3D04	SH090321x2x39	1	230	379.4	360.42999999999995-398.37	542	0	0	0	0	0	0	0	0	P. aeruginosa
F1S1R2D4B1P3D04	SH110222x67	0	164	100.8	95.75999999999999-105.84	144	0	0	0	0	0	0	0	0	P. aeruginosa
F1S1R2D4B1P3D04	SH121021x1x47	1	95	184.8	175.55999999999997-194.04	264	0	0	0	1	0	0	1	1	P. aeruginosa
F1S1R2D4B1P3D04	SH121021x1x96	1	146	179.2	170.23999999999998-188.16	256	0	0	0	0	0	0	1	1	P. aeruginosa
F1S1R2D4B1P3D04	SH140421x2x01	1	142	312.9	297.25499999999994-328.545	447	0	0	0	0	0	0	0	0	P. aeruginosa
F1S1R2D4B1P3D04	SH140421x2x04	0	365	313.6	297.91999999999996-329.28	448	0	0	0	0	0	0	0	0	P. aeruginosa
F1S1R2D4B1P3D04	SH141221x1x5	1	84	147.7	140.31499999999997-155.085	211	0	0	0	1	0	0	1	1	P. aeruginosa
F1S1R2D4B1P3D04	SH141221x1x82	0	2437	141.4	134.32999999999998-148.46999999999997	202	0	0	0	0	0	0	0	0	P. aeruginosa
F1S1R2D4B1P3D04	SH150921x1x64	1	144	247.8	235.40999999999997-260.19	354	0	0	0	0	0	0	0	1	P. aeruginosa
F1S1R2D4B1P3D04	SH150921x1x67	1	154	249.9	237.40499999999997-262.395	357	0	0	0	0	0	0	0	1	P. aeruginosa
F1S1R2D4B1P3D04	SH150921x2x23	1	244	245.0	232.74999999999997-257.25	350	0	0	0	0	0	0	0	1	P. aeruginosa
F1S1R2D4B1P3D04	SH150921x2x44	0	452	243.6	231.42-255.78	348	0	0	0	0	0	0	0	0	P. aeruginosa
F1S1R2D4B1P3D04	SH161121x2x57	0	346	160.3	152.28499999999997-168.315	229	0	0	0	0	0	0	0	0	P. aeruginosa
F1S1R2D4B1P3D04	SH170321x1x44	1	162	368.9	350.455-387.34499999999997	527	0	0	0	0	0	0	0	0	P. aeruginosa
F1S1R2D4B1P3D04	SH170321x1x54	0	14314	366.1	347.79499999999996-384.405	523	0	0	0	0	0	0	0	0	P. aeruginosa
F1S1R2D4B1P3D04	SH170322x1x12	0	14317	84.0	79.8-88.2	120	0	0	0	0	0	0	0	0	P. aeruginosa
F1S1R2D4B1P3D04	SH170322x2x65	0	340	72.1	68.49499999999999-75.705	103	0	0	0	0	0	0	0	0	P. aeruginosa
F1S1R2D4B1P3D04	SH170322x2x92	0	167	70.69999999999999	67.16499999999999-74.23499999999999	101	0	0	0	0	0	0	0	0	P. aeruginosa
F1S1R2D4B1P3D04	SH181120x2x1	1	161	425.6	404.31999999999994-446.88	608	0	0	0	0	0	0	0	0	P. aeruginosa
F1S1R2D4B1P3D04	SH181120x2x61	1	163	451.5	428.9249999999999-474.075	645	0	0	0	0	0	0	0	0	P. aeruginosa
F1S1R2D4B1P3D04	SH181120x2x96	1	430	427.7	406.315-449.085	611	0	0	0	0	0	0	0	0	P. aeruginosa
F1S1R2D4B1P3D04	SH200921x2x12	1	142	226.8	215.45999999999998-238.14	324	0	0	0	0	0	0	0	1	P. aeruginosa
F1S1R2D4B1P3D04	SH201x03	0	148	58.1	55.19499999999999-61.004999999999995	83	0	0	0	0	0	0	0	0	P. aeruginosa
F1S1R2D4B1P3D04	SH204x52	0	104	68.6	65.16999999999999-72.03	98	0	0	0	0	0	0	0	0	P. aeruginosa
F1S1R2D4B1P3D04	SH206x38	0	88	70.69999999999999	67.16499999999999-74.23499999999999	101	0	0	0	1	0	0	0	0	P. aeruginosa
F1S1R2D4B1P3D04	SH211020x1x08	1	147	541.8	514.7099999999999-568.89	774	0	0	0	0	0	0	0	0	P. aeruginosa
F1S1R2D4B1P3D04	SH211020x2x86	1	353	590.8	561.2599999999999-620.34	844	0	0	0	0	0	0	0	0	P. aeruginosa
F1S1R2D4B1P3D04	SH220222x1x02	0	14324	104.3	99.085-109.515	149	0	0	0	0	0	0	0	0	P. aeruginosa
F1S1R2D4B1P3D04	SH220222x1x19	0	14325	101.5	96.425-106.575	145	0	0	0	0	0	0	0	0	P. aeruginosa
F1S1R2D4B1P3D04	SH220222x2x50	0	189	89.6	85.11999999999999-94.08	128	0	0	0	0	0	0	0	0	P. aeruginosa
F1S1R2D4B1P3D04	SH220422x2x30	0	154	52.5	49.875-55.125	75	0	0	0	0	0	0	0	0	P. aeruginosa
F1S1R2D4B1P3D04	SH220921x1x92	1	147	210.7	200.165-221.23499999999999	301	0	0	0	0	0	0	0	1	P. aeruginosa
F1S1R2D4B1P3D04	SH220921x2x86	1	75	204.4	194.17999999999998-214.61999999999998	292	0	0	0	1	0	0	0	1	P. aeruginosa
F1S1R2D4B1P3D04	SH221020x2x25	1	357	595.6999999999999	565.915-625.4849999999999	851	0	0	0	0	0	0	0	0	P. aeruginosa
F1S1R2D4B1P3D04	SH221020x2x31	1	456	573.3	544.6349999999999-601.965	819	0	0	0	0	0	0	0	0	P. aeruginosa
F1S1R2D4B1P3D04	SH227x42	1	71	117.6	111.71999999999998-123.48	168	0	0	0	1	0	1	1	1	P. aeruginosa
F1S1R2D4B1P3D04	SH230321x2x28	0	451	343.7	326.515-360.885	491	0	0	0	0	0	0	0	0	P. aeruginosa
F1S1R2D4B1P3D04	SH230321x2x50	1	152	339.5	322.525-356.475	485	0	0	0	0	0	0	0	0	P. aeruginosa
F1S1R2D4B1P3D04	SH230321x2x55	1	152	338.8	321.85999999999996-355.73999999999995	484	0	0	0	0	0	0	0	0	P. aeruginosa
F1S1R2D4B1P3D04	SH230321x2x67	1	166	339.5	322.525-356.475	485	0	0	0	0	0	0	0	0	P. aeruginosa
F1S1R2D4B1P3D04	SH230920x1x67	1	153	492.8	468.1599999999999-517.4399999999999	704	0	0	0	0	0	0	0	0	P. aeruginosa
F1S1R2D4B1P3D04	SH230920x1x71	1	147	486.5	462.1749999999999-510.825	695	0	0	0	0	0	0	0	0	P. aeruginosa
F1S1R2D4B1P3D04	SH230920x1x71xr2	1	183	486.5	462.1749999999999-510.825	695	0	0	0	0	0	0	0	0	P. aeruginosa
F1S1R2D4B1P3D04	SH230920x1x95	1	232	476.0	452.19999999999993-499.79999999999995	680	0	0	0	0	0	0	0	0	P. aeruginosa
F1S1R2D4B1P3D04	SH230920x2x85	1	184	466.2	442.89-489.51	666	0	0	0	0	0	0	0	0	P. aeruginosa
F1S1R2D4B1P3D04	SH230920x2x88	1	347	463.4	440.22999999999996-486.57	662	0	0	0	0	0	0	0	0	P. aeruginosa
F1S1R2D4B1P3D04	SH230920x2x91	1	75	463.4	440.22999999999996-486.57	662	0	0	0	1	0	0	0	0	P. aeruginosa
F1S1R2D4B1P3D04	SH230920x2x96	1	158	460.6	437.56999999999994-483.63	658	0	0	0	0	0	0	0	0	P. aeruginosa
F1S1R2D4B1P3D04	SH242x01	0	347	147.0	139.65-154.35	210	0	0	0	0	0	0	0	0	P. aeruginosa
F1S1R2D4B1P3D04	SH250322x1x92	0	287	61.6	58.51999999999999-64.67999999999999	88	0	0	0	0	0	0	0	0	P. aeruginosa
F1S1R2D4B1P3D04	SH260321x2x62	0	372	326.2	309.89-342.51	466	0	0	0	0	0	0	0	0	P. aeruginosa
F1S1R2D4B1P3D04	SH300920x2x72	1	232	515.1999999999999	489.4399999999999-540.9599999999999	736	0	0	0	0	0	0	0	0	P. aeruginosa
F1S1R2D4B1P4A10	F1S1R2D4B4P5F05	0	1796	31.5	29.924999999999994-33.074999999999996	45	0	0	0	0	0	0	0	0	P. aeruginosa
F1S1R2D4B1P4A10	F1S1R2D4B4P5H05	0	248	31.5	29.924999999999994-33.074999999999996	45	0	0	0	0	0	0	0	0	P. aeruginosa
F1S1R2D4B1P4A10	F1S1R3D1B2P1C06	0	14300	44.8	42.559999999999995-47.04	64	0	0	0	0	0	0	0	0	P. aeruginosa
F1S1R2D4B1P4A10	F1S1R3D1B2P1C07	0	14295	45.5	43.225-47.775	65	0	0	0	0	0	0	0	0	P. aeruginosa
F1S1R2D4B1P4A10	SH011020x2x54	1	77	502.6	477.46999999999997-527.73	718	0	0	0	1	0	0	0	0	P. aeruginosa
F1S1R2D4B1P4A10	SH011020x2x57	1	249	503.3	478.13499999999993-528.4649999999999	719	0	0	0	0	0	0	0	0	P. aeruginosa
F1S1R2D4B1P4A10	SH011020x2x85	1	77	458.5	435.57499999999993-481.42499999999995	655	0	0	0	1	0	0	0	0	P. aeruginosa
F1S1R2D4B1P4A10	SH011020x2x87	0	2003	460.6	437.56999999999994-483.63	658	0	0	0	0	0	0	0	0	P. aeruginosa
F1S1R2D4B1P4A10	SH011020x2x91	1	100	455.0	432.24999999999994-477.74999999999994	650	0	0	0	0	0	0	0	0	P. aeruginosa
F1S1R2D4B1P4A10	SH011020x2x94	1	78	454.3	431.5849999999999-477.015	649	0	0	0	1	0	0	0	0	P. aeruginosa
F1S1R2D4B1P4A10	SH020921x1x3	1	160	270.2	256.69-283.71	386	0	0	0	0	0	0	0	0	P. aeruginosa
F1S1R2D4B1P4A10	SH020921x1x4	1	162	270.2	256.69-283.71	386	0	0	0	0	0	0	0	0	P. aeruginosa
F1S1R2D4B1P4A10	SH020921x2x09	1	162	263.9	250.70499999999996-277.09499999999997	377	0	0	0	0	0	0	0	0	P. aeruginosa
F1S1R2D4B1P4A10	SH020921x2x75	1	156	258.3	245.385-271.21500000000003	369	0	0	0	0	0	0	0	0	P. aeruginosa
F1S1R2D4B1P4A10	SH040221x1x28	1	151	667.8	634.41-701.1899999999999	954	0	0	0	0	0	0	0	0	P. aeruginosa
F1S1R2D4B1P4A10	SH040221x1x30	1	164	666.4	633.0799999999999-699.72	952	0	0	0	0	0	0	0	0	P. aeruginosa
F1S1R2D4B1P4A10	SH040221x1x58	1	262	659.4	626.43-692.37	942	0	0	0	0	0	0	0	0	P. aeruginosa
F1S1R2D4B1P4A10	SH040221x2x03	1	199	649.5999999999999	617.1199999999999-682.0799999999999	928	0	0	0	0	0	0	0	0	P. aeruginosa
F1S1R2D4B1P4A10	SH040221x2x04	1	270	646.0999999999999	613.7949999999998-678.405	923	0	0	0	0	0	0	0	0	P. aeruginosa
F1S1R2D4B1P4A10	SH040221x2x56	1	264	621.5999999999999	590.5199999999999-652.68	888	0	0	0	0	0	0	0	0	P. aeruginosa
F1S1R2D4B1P4A10	SH040221x2x73	1	383	617.4	586.53-648.27	882	0	0	0	0	0	0	0	0	P. aeruginosa
F1S1R2D4B1P4A10	SH040321x2x02	1	149	409.5	389.025-429.975	585	0	0	0	0	0	0	0	0	P. aeruginosa
F1S1R2D4B1P4A10	SH040321x2x27	1	148	404.6	384.36999999999995-424.83	578	0	0	0	0	0	0	0	0	P. aeruginosa
F1S1R2D4B1P4A10	SH040321x2x59	1	161	394.8	375.05999999999995-414.53999999999996	564	0	0	0	0	0	0	0	0	P. aeruginosa
F1S1R2D4B1P4A10	SH050122x2x23	1	104	131.6	125.01999999999998-138.18	188	0	0	0	0	0	0	1	1	P. aeruginosa
F1S1R2D4B1P4A10	SH050122x2x50	1	106	129.5	123.02499999999999-135.975	185	0	0	0	0	0	0	1	1	P. aeruginosa
F1S1R2D4B1P4A10	SH060521x2x43	1	85	294.7	279.965-309.435	421	0	0	0	1	0	0	0	0	P. aeruginosa
F1S1R2D4B1P4A10	SH061021x2x40	1	107	193.9	184.20499999999996-203.595	277	0	0	0	0	0	0	0	1	P. aeruginosa
F1S1R2D4B1P4A10	SH081020x1x95	1	412	567.0	538.65-595.35	810	0	0	0	0	0	0	0	0	P. aeruginosa
F1S1R2D4B1P4A10	SH081020x2x64	1	115	565.5999999999999	537.3199999999999-593.8799999999999	808	0	0	0	0	0	0	0	0	P. aeruginosa
F1S1R2D4B1P4A10	SH081020x2x68	1	179	562.8	534.66-590.9399999999999	804	0	0	0	0	0	0	0	0	P. aeruginosa
F1S1R2D4B1P4A10	SH090321x2x37	1	278	382.2	363.09-401.31	546	0	0	0	0	0	0	0	0	P. aeruginosa
F1S1R2D4B1P4A10	SH090321x2x39	1	238	381.5	362.425-400.575	545	0	0	0	0	0	0	0	0	P. aeruginosa
F1S1R2D4B1P4A10	SH110222x67	0	172	102.9	97.75499999999998-108.045	147	0	0	0	0	0	0	0	0	P. aeruginosa
F1S1R2D4B1P4A10	SH121021x1x47	1	104	186.9	177.55499999999998-196.24499999999998	267	0	0	0	0	0	0	1	1	P. aeruginosa
F1S1R2D4B1P4A10	SH121021x1x96	1	154	181.3	172.23499999999999-190.36499999999998	259	0	0	0	0	0	0	1	1	P. aeruginosa
F1S1R2D4B1P4A10	SH140421x2x01	1	150	315.0	299.25-330.75	450	0	0	0	0	0	0	0	0	P. aeruginosa
F1S1R2D4B1P4A10	SH140421x2x04	0	374	315.7	299.91499999999996-331.485	451	0	0	0	0	0	0	0	0	P. aeruginosa
F1S1R2D4B1P4A10	SH141221x1x5	1	97	149.8	142.30999999999997-157.29	214	0	0	0	1	0	0	1	1	P. aeruginosa
F1S1R2D4B1P4A10	SH141221x1x82	0	2442	143.5	136.325-150.675	205	0	0	0	0	0	0	0	0	P. aeruginosa
F1S1R2D4B1P4A10	SH150921x1x64	1	152	249.9	237.40499999999997-262.395	357	0	0	0	0	0	0	0	1	P. aeruginosa
F1S1R2D4B1P4A10	SH150921x1x67	1	162	252.0	239.39999999999995-264.59999999999997	360	0	0	0	0	0	0	0	1	P. aeruginosa
F1S1R2D4B1P4A10	SH150921x2x23	1	252	247.1	234.74499999999998-259.455	353	0	0	0	0	0	0	0	1	P. aeruginosa
F1S1R2D4B1P4A10	SH150921x2x44	0	459	245.7	233.415-257.985	351	0	0	0	0	0	0	0	0	P. aeruginosa
F1S1R2D4B1P4A10	SH161121x2x57	0	355	162.4	154.27999999999997-170.51999999999998	232	0	0	0	0	0	0	0	0	P. aeruginosa
F1S1R2D4B1P4A10	SH170321x1x44	1	170	371.0	352.45-389.55	530	0	0	0	0	0	0	0	0	P. aeruginosa
F1S1R2D4B1P4A10	SH170321x1x54	0	14320	368.2	349.78999999999996-386.61	526	0	0	0	0	0	0	0	0	P. aeruginosa
F1S1R2D4B1P4A10	SH170322x1x12	0	14323	86.1	81.79499999999999-90.405	123	0	0	0	0	0	0	0	0	P. aeruginosa
F1S1R2D4B1P4A10	SH170322x2x65	0	350	74.19999999999999	70.48999999999998-77.91	106	0	0	0	0	0	0	0	0	P. aeruginosa
F1S1R2D4B1P4A10	SH170322x2x92	0	175	72.8	69.16-76.44	104	0	0	0	0	0	0	0	0	P. aeruginosa
F1S1R2D4B1P4A10	SH181120x2x1	1	168	427.7	406.315-449.085	611	0	0	0	0	0	0	0	0	P. aeruginosa
F1S1R2D4B1P4A10	SH181120x2x61	1	170	453.6	430.91999999999996-476.28	648	0	0	0	0	0	0	0	0	P. aeruginosa
F1S1R2D4B1P4A10	SH181120x2x96	1	438	429.8	408.30999999999995-451.28999999999996	614	0	0	0	0	0	0	0	0	P. aeruginosa
F1S1R2D4B1P4A10	SH200921x2x12	1	150	228.9	217.45499999999996-240.345	327	0	0	0	0	0	0	0	1	P. aeruginosa
F1S1R2D4B1P4A10	SH201x03	0	137	56.0	53.199999999999996-58.800000000000004	80	0	0	0	0	0	0	0	0	P. aeruginosa
F1S1R2D4B1P4A10	SH204x52	0	118	66.5	63.175-69.825	95	0	0	0	0	0	0	0	0	P. aeruginosa
F1S1R2D4B1P4A10	SH206x38	0	101	68.6	65.16999999999999-72.03	98	0	0	0	0	0	0	0	0	P. aeruginosa
F1S1R2D4B1P4A10	SH211020x1x08	1	154	543.9	516.7049999999999-571.095	777	0	0	0	0	0	0	0	0	P. aeruginosa
F1S1R2D4B1P4A10	SH211020x2x86	1	362	592.9	563.255-622.545	847	0	0	0	0	0	0	0	0	P. aeruginosa
F1S1R2D4B1P4A10	SH220222x1x02	0	14330	106.4	101.07999999999998-111.72	152	0	0	0	0	0	0	0	0	P. aeruginosa
F1S1R2D4B1P4A10	SH220222x1x19	0	14331	103.6	98.41999999999999-108.78	148	0	0	0	0	0	0	0	0	P. aeruginosa
F1S1R2D4B1P4A10	SH220222x2x50	0	198	91.7	87.11499999999998-96.285	131	0	0	0	0	0	0	0	0	P. aeruginosa
F1S1R2D4B1P4A10	SH220422x2x30	0	163	54.6	51.86999999999999-57.33	78	0	0	0	0	0	0	0	0	P. aeruginosa
F1S1R2D4B1P4A10	SH220921x1x92	1	155	212.8	202.15999999999997-223.44	304	0	0	0	0	0	0	0	1	P. aeruginosa
F1S1R2D4B1P4A10	SH220921x2x86	1	86	206.5	196.17499999999998-216.82500000000002	295	0	0	0	1	0	0	0	1	P. aeruginosa
F1S1R2D4B1P4A10	SH221020x2x25	1	366	597.8	567.91-627.6899999999999	854	0	0	0	0	0	0	0	0	P. aeruginosa
F1S1R2D4B1P4A10	SH221020x2x31	1	468	575.4	546.63-604.17	822	0	0	0	0	0	0	0	0	P. aeruginosa
F1S1R2D4B1P4A10	SH227x42	1	64	115.5	109.72499999999998-121.27499999999999	165	0	0	0	1	0	1	1	1	P. aeruginosa
F1S1R2D4B1P4A10	SH230321x2x28	0	458	345.8	328.50999999999993-363.09	494	0	0	0	0	0	0	0	0	P. aeruginosa
F1S1R2D4B1P4A10	SH230321x2x50	1	159	341.6	324.5199999999999-358.68	488	0	0	0	0	0	0	0	0	P. aeruginosa
F1S1R2D4B1P4A10	SH230321x2x55	1	160	340.9	323.85499999999996-357.945	487	0	0	0	0	0	0	0	0	P. aeruginosa
F1S1R2D4B1P4A10	SH230321x2x67	1	174	341.6	324.5199999999999-358.68	488	0	0	0	0	0	0	0	0	P. aeruginosa
F1S1R2D4B1P4A10	SH230920x1x67	1	160	494.9	470.155-519.645	707	0	0	0	0	0	0	0	0	P. aeruginosa
F1S1R2D4B1P4A10	SH230920x1x71	1	156	488.6	464.16999999999996-513.03	698	0	0	0	0	0	0	0	0	P. aeruginosa
F1S1R2D4B1P4A10	SH230920x1x71xr2	1	193	488.6	464.16999999999996-513.03	698	0	0	0	0	0	0	0	0	P. aeruginosa
F1S1R2D4B1P4A10	SH230920x1x95	1	240	478.1	454.19499999999994-502.005	683	0	0	0	0	0	0	0	0	P. aeruginosa
F1S1R2D4B1P4A10	SH230920x2x85	1	192	468.3	444.88499999999993-491.715	669	0	0	0	0	0	0	0	0	P. aeruginosa
F1S1R2D4B1P4A10	SH230920x2x88	1	356	465.5	442.2249999999999-488.775	665	0	0	0	0	0	0	0	0	P. aeruginosa
F1S1R2D4B1P4A10	SH230920x2x91	1	84	465.5	442.2249999999999-488.775	665	0	0	0	1	0	0	0	0	P. aeruginosa
F1S1R2D4B1P4A10	SH230920x2x96	1	167	462.7	439.56499999999994-485.83500000000004	661	0	0	0	0	0	0	0	0	P. aeruginosa
F1S1R2D4B1P4A10	SH242x01	0	356	144.9	137.65499999999997-152.14499999999998	207	0	0	0	0	0	0	0	0	P. aeruginosa
F1S1R2D4B1P4A10	SH250322x1x92	0	295	63.7	60.51499999999999-66.885	91	0	0	0	0	0	0	0	0	P. aeruginosa
F1S1R2D4B1P4A10	SH260321x2x62	0	380	328.3	311.88499999999993-344.715	469	0	0	0	0	0	0	0	0	P. aeruginosa
F1S1R2D4B1P4A10	SH300920x2x72	1	240	517.3	491.43499999999995-543.165	739	0	0	0	0	0	0	0	0	P. aeruginosa
F1S1R2D4B1P4H09	F1S1R2D4B4P5F05	0	1798	31.5	29.924999999999994-33.074999999999996	45	0	0	0	0	0	0	0	0	P. aeruginosa
F1S1R2D4B1P4H09	F1S1R2D4B4P5H05	0	250	31.5	29.924999999999994-33.074999999999996	45	0	0	0	0	0	0	0	0	P. aeruginosa
F1S1R2D4B1P4H09	F1S1R3D1B2P1C06	0	14303	44.8	42.559999999999995-47.04	64	0	0	0	0	0	0	0	0	P. aeruginosa
F1S1R2D4B1P4H09	F1S1R3D1B2P1C07	0	14298	45.5	43.225-47.775	65	0	0	0	0	0	0	0	0	P. aeruginosa
F1S1R2D4B1P4H09	SH011020x2x54	1	79	502.6	477.46999999999997-527.73	718	0	0	0	1	0	0	0	0	P. aeruginosa
F1S1R2D4B1P4H09	SH011020x2x57	1	251	503.3	478.13499999999993-528.4649999999999	719	0	0	0	0	0	0	0	0	P. aeruginosa
F1S1R2D4B1P4H09	SH011020x2x85	1	79	458.5	435.57499999999993-481.42499999999995	655	0	0	0	1	0	0	0	0	P. aeruginosa
F1S1R2D4B1P4H09	SH011020x2x87	0	2005	460.6	437.56999999999994-483.63	658	0	0	0	0	0	0	0	0	P. aeruginosa
F1S1R2D4B1P4H09	SH011020x2x91	1	102	455.0	432.24999999999994-477.74999999999994	650	0	0	0	0	0	0	0	0	P. aeruginosa
F1S1R2D4B1P4H09	SH011020x2x94	1	80	454.3	431.5849999999999-477.015	649	0	0	0	1	0	0	0	0	P. aeruginosa
F1S1R2D4B1P4H09	SH020921x1x3	1	162	270.2	256.69-283.71	386	0	0	0	0	0	0	0	0	P. aeruginosa
F1S1R2D4B1P4H09	SH020921x1x4	1	164	270.2	256.69-283.71	386	0	0	0	0	0	0	0	0	P. aeruginosa
F1S1R2D4B1P4H09	SH020921x2x09	1	164	263.9	250.70499999999996-277.09499999999997	377	0	0	0	0	0	0	0	0	P. aeruginosa
F1S1R2D4B1P4H09	SH020921x2x75	1	158	258.3	245.385-271.21500000000003	369	0	0	0	0	0	0	0	0	P. aeruginosa
F1S1R2D4B1P4H09	SH040221x1x28	1	153	667.8	634.41-701.1899999999999	954	0	0	0	0	0	0	0	0	P. aeruginosa
F1S1R2D4B1P4H09	SH040221x1x30	1	166	666.4	633.0799999999999-699.72	952	0	0	0	0	0	0	0	0	P. aeruginosa
F1S1R2D4B1P4H09	SH040221x1x58	1	264	659.4	626.43-692.37	942	0	0	0	0	0	0	0	0	P. aeruginosa
F1S1R2D4B1P4H09	SH040221x2x03	1	201	649.5999999999999	617.1199999999999-682.0799999999999	928	0	0	0	0	0	0	0	0	P. aeruginosa
F1S1R2D4B1P4H09	SH040221x2x04	1	272	646.0999999999999	613.7949999999998-678.405	923	0	0	0	0	0	0	0	0	P. aeruginosa
F1S1R2D4B1P4H09	SH040221x2x56	1	266	621.5999999999999	590.5199999999999-652.68	888	0	0	0	0	0	0	0	0	P. aeruginosa
F1S1R2D4B1P4H09	SH040221x2x73	1	385	617.4	586.53-648.27	882	0	0	0	0	0	0	0	0	P. aeruginosa
F1S1R2D4B1P4H09	SH040321x2x02	1	151	409.5	389.025-429.975	585	0	0	0	0	0	0	0	0	P. aeruginosa
F1S1R2D4B1P4H09	SH040321x2x27	1	150	404.6	384.36999999999995-424.83	578	0	0	0	0	0	0	0	0	P. aeruginosa
F1S1R2D4B1P4H09	SH040321x2x59	1	163	394.8	375.05999999999995-414.53999999999996	564	0	0	0	0	0	0	0	0	P. aeruginosa
F1S1R2D4B1P4H09	SH050122x2x23	1	106	131.6	125.01999999999998-138.18	188	0	0	0	0	0	0	1	1	P. aeruginosa
F1S1R2D4B1P4H09	SH050122x2x50	1	108	129.5	123.02499999999999-135.975	185	0	0	0	0	0	0	1	1	P. aeruginosa
F1S1R2D4B1P4H09	SH060521x2x43	1	87	294.7	279.965-309.435	421	0	0	0	1	0	0	0	0	P. aeruginosa
F1S1R2D4B1P4H09	SH061021x2x40	1	109	193.9	184.20499999999996-203.595	277	0	0	0	0	0	0	0	1	P. aeruginosa
F1S1R2D4B1P4H09	SH081020x1x95	1	414	567.0	538.65-595.35	810	0	0	0	0	0	0	0	0	P. aeruginosa
F1S1R2D4B1P4H09	SH081020x2x64	1	117	565.5999999999999	537.3199999999999-593.8799999999999	808	0	0	0	0	0	0	0	0	P. aeruginosa
F1S1R2D4B1P4H09	SH081020x2x68	1	181	562.8	534.66-590.9399999999999	804	0	0	0	0	0	0	0	0	P. aeruginosa
F1S1R2D4B1P4H09	SH090321x2x37	1	280	382.2	363.09-401.31	546	0	0	0	0	0	0	0	0	P. aeruginosa
F1S1R2D4B1P4H09	SH090321x2x39	1	240	381.5	362.425-400.575	545	0	0	0	0	0	0	0	0	P. aeruginosa
F1S1R2D4B1P4H09	SH110222x67	0	174	102.9	97.75499999999998-108.045	147	0	0	0	0	0	0	0	0	P. aeruginosa
F1S1R2D4B1P4H09	SH121021x1x47	1	106	186.9	177.55499999999998-196.24499999999998	267	0	0	0	0	0	0	1	1	P. aeruginosa
F1S1R2D4B1P4H09	SH121021x1x96	1	156	181.3	172.23499999999999-190.36499999999998	259	0	0	0	0	0	0	1	1	P. aeruginosa
F1S1R2D4B1P4H09	SH140421x2x01	1	152	315.0	299.25-330.75	450	0	0	0	0	0	0	0	0	P. aeruginosa
F1S1R2D4B1P4H09	SH140421x2x04	0	376	315.7	299.91499999999996-331.485	451	0	0	0	0	0	0	0	0	P. aeruginosa
F1S1R2D4B1P4H09	SH141221x1x5	1	99	149.8	142.30999999999997-157.29	214	0	0	0	1	0	0	1	1	P. aeruginosa
F1S1R2D4B1P4H09	SH141221x1x82	0	2444	143.5	136.325-150.675	205	0	0	0	0	0	0	0	0	P. aeruginosa
F1S1R2D4B1P4H09	SH150921x1x64	1	154	249.9	237.40499999999997-262.395	357	0	0	0	0	0	0	0	1	P. aeruginosa
F1S1R2D4B1P4H09	SH150921x1x67	1	164	252.0	239.39999999999995-264.59999999999997	360	0	0	0	0	0	0	0	1	P. aeruginosa
F1S1R2D4B1P4H09	SH150921x2x23	1	254	247.1	234.74499999999998-259.455	353	0	0	0	0	0	0	0	1	P. aeruginosa
F1S1R2D4B1P4H09	SH150921x2x44	0	461	245.7	233.415-257.985	351	0	0	0	0	0	0	0	0	P. aeruginosa
F1S1R2D4B1P4H09	SH161121x2x57	0	357	162.4	154.27999999999997-170.51999999999998	232	0	0	0	0	0	0	0	0	P. aeruginosa
F1S1R2D4B1P4H09	SH170321x1x44	1	172	371.0	352.45-389.55	530	0	0	0	0	0	0	0	0	P. aeruginosa
F1S1R2D4B1P4H09	SH170321x1x54	0	14323	368.2	349.78999999999996-386.61	526	0	0	0	0	0	0	0	0	P. aeruginosa
F1S1R2D4B1P4H09	SH170322x1x12	0	14326	86.1	81.79499999999999-90.405	123	0	0	0	0	0	0	0	0	P. aeruginosa
F1S1R2D4B1P4H09	SH170322x2x65	0	352	74.19999999999999	70.48999999999998-77.91	106	0	0	0	0	0	0	0	0	P. aeruginosa
F1S1R2D4B1P4H09	SH170322x2x92	0	177	72.8	69.16-76.44	104	0	0	0	0	0	0	0	0	P. aeruginosa
F1S1R2D4B1P4H09	SH181120x2x1	1	170	427.7	406.315-449.085	611	0	0	0	0	0	0	0	0	P. aeruginosa
F1S1R2D4B1P4H09	SH181120x2x61	1	172	453.6	430.91999999999996-476.28	648	0	0	0	0	0	0	0	0	P. aeruginosa
F1S1R2D4B1P4H09	SH181120x2x96	1	440	429.8	408.30999999999995-451.28999999999996	614	0	0	0	0	0	0	0	0	P. aeruginosa
F1S1R2D4B1P4H09	SH200921x2x12	1	152	228.9	217.45499999999996-240.345	327	0	0	0	0	0	0	0	1	P. aeruginosa
F1S1R2D4B1P4H09	SH201x03	0	139	56.0	53.199999999999996-58.800000000000004	80	0	0	0	0	0	0	0	0	P. aeruginosa
F1S1R2D4B1P4H09	SH204x52	0	120	66.5	63.175-69.825	95	0	0	0	0	0	0	0	0	P. aeruginosa
F1S1R2D4B1P4H09	SH206x38	0	103	68.6	65.16999999999999-72.03	98	0	0	0	0	0	0	0	0	P. aeruginosa
F1S1R2D4B1P4H09	SH211020x1x08	1	156	543.9	516.7049999999999-571.095	777	0	0	0	0	0	0	0	0	P. aeruginosa
F1S1R2D4B1P4H09	SH211020x2x86	1	364	592.9	563.255-622.545	847	0	0	0	0	0	0	0	0	P. aeruginosa
F1S1R2D4B1P4H09	SH220222x1x02	0	14333	106.4	101.07999999999998-111.72	152	0	0	0	0	0	0	0	0	P. aeruginosa
F1S1R2D4B1P4H09	SH220222x1x19	0	14334	103.6	98.41999999999999-108.78	148	0	0	0	0	0	0	0	0	P. aeruginosa
F1S1R2D4B1P4H09	SH220222x2x50	0	200	91.7	87.11499999999998-96.285	131	0	0	0	0	0	0	0	0	P. aeruginosa
F1S1R2D4B1P4H09	SH220422x2x30	0	165	54.6	51.86999999999999-57.33	78	0	0	0	0	0	0	0	0	P. aeruginosa
F1S1R2D4B1P4H09	SH220921x1x92	1	157	212.8	202.15999999999997-223.44	304	0	0	0	0	0	0	0	1	P. aeruginosa
F1S1R2D4B1P4H09	SH220921x2x86	1	88	206.5	196.17499999999998-216.82500000000002	295	0	0	0	1	0	0	0	1	P. aeruginosa
F1S1R2D4B1P4H09	SH221020x2x25	1	368	597.8	567.91-627.6899999999999	854	0	0	0	0	0	0	0	0	P. aeruginosa
F1S1R2D4B1P4H09	SH221020x2x31	1	470	575.4	546.63-604.17	822	0	0	0	0	0	0	0	0	P. aeruginosa
F1S1R2D4B1P4H09	SH227x42	1	66	115.5	109.72499999999998-121.27499999999999	165	0	0	0	1	0	1	1	1	P. aeruginosa
F1S1R2D4B1P4H09	SH230321x2x28	0	460	345.8	328.50999999999993-363.09	494	0	0	0	0	0	0	0	0	P. aeruginosa
F1S1R2D4B1P4H09	SH230321x2x50	1	161	341.6	324.5199999999999-358.68	488	0	0	0	0	0	0	0	0	P. aeruginosa
F1S1R2D4B1P4H09	SH230321x2x55	1	162	340.9	323.85499999999996-357.945	487	0	0	0	0	0	0	0	0	P. aeruginosa
F1S1R2D4B1P4H09	SH230321x2x67	1	176	341.6	324.5199999999999-358.68	488	0	0	0	0	0	0	0	0	P. aeruginosa
F1S1R2D4B1P4H09	SH230920x1x67	1	162	494.9	470.155-519.645	707	0	0	0	0	0	0	0	0	P. aeruginosa
F1S1R2D4B1P4H09	SH230920x1x71	1	158	488.6	464.16999999999996-513.03	698	0	0	0	0	0	0	0	0	P. aeruginosa
F1S1R2D4B1P4H09	SH230920x1x71xr2	1	195	488.6	464.16999999999996-513.03	698	0	0	0	0	0	0	0	0	P. aeruginosa
F1S1R2D4B1P4H09	SH230920x1x95	1	242	478.1	454.19499999999994-502.005	683	0	0	0	0	0	0	0	0	P. aeruginosa
F1S1R2D4B1P4H09	SH230920x2x85	1	194	468.3	444.88499999999993-491.715	669	0	0	0	0	0	0	0	0	P. aeruginosa
F1S1R2D4B1P4H09	SH230920x2x88	1	358	465.5	442.2249999999999-488.775	665	0	0	0	0	0	0	0	0	P. aeruginosa
F1S1R2D4B1P4H09	SH230920x2x91	1	86	465.5	442.2249999999999-488.775	665	0	0	0	1	0	0	0	0	P. aeruginosa
F1S1R2D4B1P4H09	SH230920x2x96	1	169	462.7	439.56499999999994-485.83500000000004	661	0	0	0	0	0	0	0	0	P. aeruginosa
F1S1R2D4B1P4H09	SH242x01	0	358	144.9	137.65499999999997-152.14499999999998	207	0	0	0	0	0	0	0	0	P. aeruginosa
F1S1R2D4B1P4H09	SH250322x1x92	0	297	63.7	60.51499999999999-66.885	91	0	0	0	0	0	0	0	0	P. aeruginosa
F1S1R2D4B1P4H09	SH260321x2x62	0	382	328.3	311.88499999999993-344.715	469	0	0	0	0	0	0	0	0	P. aeruginosa
F1S1R2D4B1P4H09	SH300920x2x72	1	242	517.3	491.43499999999995-543.165	739	0	0	0	0	0	0	0	0	P. aeruginosa
F1S1R2D4B4P5F05	F1S1R3D1B2P1C06	0	14413	13.3	12.634999999999998-13.965	19	0	0	0	0	0	0	0	0	P. aeruginosa
F1S1R2D4B4P5F05	F1S1R3D1B2P1C07	0	14409	14.0	13.299999999999999-14.700000000000001	20	0	0	0	0	0	0	0	0	P. aeruginosa
F1S1R2D4B4P5F05	SH011020x2x54	0	1797	534.1	507.395-560.8050000000001	763	0	0	0	0	0	0	0	0	P. aeruginosa
F1S1R2D4B4P5F05	SH011020x2x57	0	1623	534.8	508.05999999999995-561.54	764	0	0	0	0	0	0	0	0	P. aeruginosa
F1S1R2D4B4P5F05	SH011020x2x85	0	1729	490.0	465.49999999999994-514.5	700	0	0	0	0	0	0	0	0	P. aeruginosa
F1S1R2D4B4P5F05	SH011020x2x87	0	3131	492.1	467.49499999999995-516.705	703	0	0	0	0	0	0	0	0	P. aeruginosa
F1S1R2D4B4P5F05	SH011020x2x91	0	1804	486.5	462.1749999999999-510.825	695	0	0	0	0	0	0	0	0	P. aeruginosa
F1S1R2D4B4P5F05	SH011020x2x94	0	1730	485.8	461.50999999999993-510.09	694	0	0	0	0	0	0	0	0	P. aeruginosa
F1S1R2D4B4P5F05	SH020921x1x3	0	1728	301.7	286.61499999999995-316.785	431	0	0	0	0	0	0	0	0	P. aeruginosa
F1S1R2D4B4P5F05	SH020921x1x4	0	1732	301.7	286.61499999999995-316.785	431	0	0	0	0	0	0	0	0	P. aeruginosa
F1S1R2D4B4P5F05	SH020921x2x09	0	1729	295.4	280.62999999999994-310.17	422	0	0	0	0	0	0	0	0	P. aeruginosa
F1S1R2D4B4P5F05	SH020921x2x75	0	1681	289.8	275.30999999999995-304.28999999999996	414	0	0	0	0	0	0	0	0	P. aeruginosa
F1S1R2D4B4P5F05	SH040221x1x28	0	1720	699.3	664.3349999999999-734.265	999	0	0	0	0	0	0	0	0	P. aeruginosa
F1S1R2D4B4P5F05	SH040221x1x30	0	1777	697.9	663.005-732.795	997	0	0	0	0	0	0	0	0	P. aeruginosa
F1S1R2D4B4P5F05	SH040221x1x58	0	1637	690.9	656.3549999999999-725.445	987	0	0	0	0	0	0	0	0	P. aeruginosa
F1S1R2D4B4P5F05	SH040221x2x03	0	1768	681.0999999999999	647.0449999999998-715.155	973	0	0	0	0	0	0	0	0	P. aeruginosa
F1S1R2D4B4P5F05	SH040221x2x04	0	1605	677.5999999999999	643.7199999999999-711.4799999999999	968	0	0	0	0	0	0	0	0	P. aeruginosa
F1S1R2D4B4P5F05	SH040221x2x56	0	1818	653.0999999999999	620.4449999999999-685.7549999999999	933	0	0	0	0	0	0	0	0	P. aeruginosa
F1S1R2D4B4P5F05	SH040221x2x73	0	1931	648.9	616.4549999999999-681.345	927	0	0	0	0	0	0	0	0	P. aeruginosa
F1S1R2D4B4P5F05	SH040321x2x02	0	1718	441.0	418.95-463.05	630	0	0	0	0	0	0	0	0	P. aeruginosa
F1S1R2D4B4P5F05	SH040321x2x27	0	1716	436.1	414.29499999999996-457.905	623	0	0	0	0	0	0	0	0	P. aeruginosa
F1S1R2D4B4P5F05	SH040321x2x59	0	1680	426.3	404.98499999999996-447.61499999999995	609	0	0	0	0	0	0	0	0	P. aeruginosa
F1S1R2D4B4P5F05	SH050122x2x23	0	1790	163.1	154.945-171.255	233	0	0	0	0	0	0	0	0	P. aeruginosa
F1S1R2D4B4P5F05	SH050122x2x50	0	1788	161.0	152.95-169.05	230	0	0	0	0	0	0	0	0	P. aeruginosa
F1S1R2D4B4P5F05	SH060521x2x43	0	1793	326.2	309.89-342.51	466	0	0	0	0	0	0	0	0	P. aeruginosa
F1S1R2D4B4P5F05	SH061021x2x40	0	1827	225.4	214.12999999999997-236.67	322	0	0	0	0	0	0	0	0	P. aeruginosa
F1S1R2D4B4P5F05	SH081020x1x95	0	1943	598.5	568.5749999999999-628.4250000000001	855	0	0	0	0	0	0	0	0	P. aeruginosa
F1S1R2D4B4P5F05	SH081020x2x64	0	1787	597.0999999999999	567.2449999999999-626.9549999999999	853	0	0	0	0	0	0	0	0	P. aeruginosa
F1S1R2D4B4P5F05	SH081020x2x68	0	1724	594.3	564.5849999999999-624.015	849	0	0	0	0	0	0	0	0	P. aeruginosa
F1S1R2D4B4P5F05	SH090321x2x37	0	1843	413.7	393.015-434.385	591	0	0	0	0	0	0	0	0	P. aeruginosa
F1S1R2D4B4P5F05	SH090321x2x39	0	1612	413.0	392.34999999999997-433.65000000000003	590	0	0	0	0	0	0	0	0	P. aeruginosa
F1S1R2D4B4P5F05	SH110222x67	0	1696	134.4	127.67999999999998-141.11999999999998	192	0	0	0	0	0	0	0	0	P. aeruginosa
F1S1R2D4B4P5F05	SH121021x1x47	0	1785	218.4	207.47999999999996-229.32	312	0	0	0	0	0	0	0	0	P. aeruginosa
F1S1R2D4B4P5F05	SH121021x1x96	0	1722	212.8	202.15999999999997-223.44	304	0	0	0	0	0	0	0	0	P. aeruginosa
F1S1R2D4B4P5F05	SH140421x2x01	0	1720	346.5	329.175-363.825	495	0	0	0	0	0	0	0	0	P. aeruginosa
F1S1R2D4B4P5F05	SH140421x2x04	0	1906	347.2	329.84-364.56	496	0	0	0	0	0	0	0	0	P. aeruginosa
F1S1R2D4B4P5F05	SH141221x1x5	0	1798	181.3	172.23499999999999-190.36499999999998	259	0	0	0	0	0	0	0	0	P. aeruginosa
F1S1R2D4B4P5F05	SH141221x1x82	0	3685	175.0	166.25-183.75	250	0	0	0	0	0	0	0	0	P. aeruginosa
F1S1R2D4B4P5F05	SH150921x1x64	0	1720	281.4	267.33-295.46999999999997	402	0	0	0	0	0	0	0	0	P. aeruginosa
F1S1R2D4B4P5F05	SH150921x1x67	0	1729	283.5	269.325-297.675	405	0	0	0	0	0	0	0	0	P. aeruginosa
F1S1R2D4B4P5F05	SH150921x2x23	0	1623	278.6	264.66999999999996-292.53	398	0	0	0	0	0	0	0	0	P. aeruginosa
F1S1R2D4B4P5F05	SH150921x2x44	0	2092	277.2	263.34-291.06	396	0	0	0	0	0	0	0	0	P. aeruginosa
F1S1R2D4B4P5F05	SH161121x2x57	0	1880	193.9	184.20499999999996-203.595	277	0	0	0	0	0	0	0	0	P. aeruginosa
F1S1R2D4B4P5F05	SH170321x1x44	0	1738	402.5	382.375-422.625	575	0	0	0	0	0	0	0	0	P. aeruginosa
F1S1R2D4B4P5F05	SH170321x1x54	0	14431	399.7	379.715-419.685	571	0	0	0	0	0	0	0	0	P. aeruginosa
F1S1R2D4B4P5F05	SH170322x1x12	0	14434	117.6	111.71999999999998-123.48	168	0	0	0	0	0	0	0	0	P. aeruginosa
F1S1R2D4B4P5F05	SH170322x2x65	0	1902	105.7	100.41499999999998-110.985	151	0	0	0	0	0	0	0	0	P. aeruginosa
F1S1R2D4B4P5F05	SH170322x2x92	0	1783	104.3	99.085-109.515	149	0	0	0	0	0	0	0	0	P. aeruginosa
F1S1R2D4B4P5F05	SH181120x2x1	0	1735	459.2	436.23999999999995-482.16	656	0	0	0	0	0	0	0	0	P. aeruginosa
F1S1R2D4B4P5F05	SH181120x2x61	0	1688	485.1	460.84499999999997-509.35499999999996	693	0	0	0	0	0	0	0	0	P. aeruginosa
F1S1R2D4B4P5F05	SH181120x2x96	0	1972	461.3	438.23499999999996-484.36499999999995	659	0	0	0	0	0	0	0	0	P. aeruginosa
F1S1R2D4B4P5F05	SH200921x2x12	0	1673	260.4	247.37999999999997-273.42	372	0	0	0	0	0	0	0	0	P. aeruginosa
F1S1R2D4B4P5F05	SH201x03	0	1824	24.5	23.275-25.725	35	0	0	0	0	0	0	0	0	P. aeruginosa
F1S1R2D4B4P5F05	SH204x52	0	1819	35.0	33.25-36.75	50	0	0	0	0	0	0	0	0	P. aeruginosa
F1S1R2D4B4P5F05	SH206x38	0	1805	37.1	35.24499999999999-38.955	53	0	0	0	0	0	0	0	0	P. aeruginosa
F1S1R2D4B4P5F05	SH211020x1x08	0	1674	575.4	546.63-604.17	822	0	0	0	0	0	0	0	0	P. aeruginosa
F1S1R2D4B4P5F05	SH211020x2x86	0	1915	624.4	593.18-655.62	892	0	0	0	0	0	0	0	0	P. aeruginosa
F1S1R2D4B4P5F05	SH220222x1x02	0	14441	137.9	131.00499999999997-144.795	197	0	0	0	0	0	0	0	0	P. aeruginosa
F1S1R2D4B4P5F05	SH220222x1x19	0	14443	135.1	128.345-141.855	193	0	0	0	0	0	0	0	0	P. aeruginosa
F1S1R2D4B4P5F05	SH220222x2x50	0	1695	123.2	117.03999999999998-129.35999999999999	176	0	0	0	0	0	0	0	0	P. aeruginosa
F1S1R2D4B4P5F05	SH220422x2x30	0	1728	86.1	81.79499999999999-90.405	123	0	0	0	0	0	0	0	0	P. aeruginosa
F1S1R2D4B4P5F05	SH220921x1x92	0	1722	244.3	232.08499999999998-256.515	349	0	0	0	0	0	0	0	0	P. aeruginosa
F1S1R2D4B4P5F05	SH220921x2x86	0	1788	238.0	226.09999999999997-249.89999999999998	340	0	0	0	0	0	0	0	0	P. aeruginosa
F1S1R2D4B4P5F05	SH221020x2x25	0	1896	629.3	597.8349999999999-660.765	899	0	0	0	0	0	0	0	0	P. aeruginosa
F1S1R2D4B4P5F05	SH221020x2x31	0	2138	606.9	576.555-637.245	867	0	0	0	0	0	0	0	0	P. aeruginosa
F1S1R2D4B4P5F05	SH227x42	0	1782	84.0	79.8-88.2	120	0	0	0	0	0	0	0	0	P. aeruginosa
F1S1R2D4B4P5F05	SH230321x2x28	0	2091	377.3	358.43499999999995-396.16499999999996	539	0	0	0	0	0	0	0	0	P. aeruginosa
F1S1R2D4B4P5F05	SH230321x2x50	0	1729	373.1	354.44499999999994-391.755	533	0	0	0	0	0	0	0	0	P. aeruginosa
F1S1R2D4B4P5F05	SH230321x2x55	0	1728	372.4	353.78-391.02	532	0	0	0	0	0	0	0	0	P. aeruginosa
F1S1R2D4B4P5F05	SH230321x2x67	0	1740	373.1	354.44499999999994-391.755	533	0	0	0	0	0	0	0	0	P. aeruginosa
F1S1R2D4B4P5F05	SH230920x1x67	0	1727	526.4	500.0799999999999-552.72	752	0	0	0	0	0	0	0	0	P. aeruginosa
F1S1R2D4B4P5F05	SH230920x1x71	0	1721	520.1	494.09499999999997-546.105	743	0	0	0	0	0	0	0	0	P. aeruginosa
F1S1R2D4B4P5F05	SH230920x1x71xr2	0	1751	520.1	494.09499999999997-546.105	743	0	0	0	0	0	0	0	0	P. aeruginosa
F1S1R2D4B4P5F05	SH230920x1x95	0	1611	509.6	484.11999999999995-535.08	728	0	0	0	0	0	0	0	0	P. aeruginosa
F1S1R2D4B4P5F05	SH230920x2x85	0	1789	499.8	474.80999999999995-524.79	714	0	0	0	0	0	0	0	0	P. aeruginosa
F1S1R2D4B4P5F05	SH230920x2x88	0	1896	497.0	472.1499999999999-521.8499999999999	710	0	0	0	0	0	0	0	0	P. aeruginosa
F1S1R2D4B4P5F05	SH230920x2x91	0	1767	497.0	472.1499999999999-521.8499999999999	710	0	0	0	0	0	0	0	0	P. aeruginosa
F1S1R2D4B4P5F05	SH230920x2x96	0	1835	494.2	469.48999999999995-518.91	706	0	0	0	0	0	0	0	0	P. aeruginosa
F1S1R2D4B4P5F05	SH242x01	0	1909	113.4	107.72999999999999-119.07	162	0	0	0	0	0	0	0	0	P. aeruginosa
F1S1R2D4B4P5F05	SH250322x1x92	0	1664	95.2	90.43999999999998-99.96	136	0	0	0	0	0	0	0	0	P. aeruginosa
F1S1R2D4B4P5F05	SH260321x2x62	0	1914	359.8	341.80999999999995-377.78999999999996	514	0	0	0	0	0	0	0	0	P. aeruginosa
F1S1R2D4B4P5F05	SH300920x2x72	0	1614	548.8	521.3599999999999-576.24	784	0	0	0	0	0	0	0	0	P. aeruginosa
F1S1R2D4B4P5H05	F1S1R3D1B2P1C06	0	13722	13.3	12.634999999999998-13.965	19	0	0	0	0	0	0	0	0	P. aeruginosa
F1S1R2D4B4P5H05	F1S1R3D1B2P1C07	0	13717	14.0	13.299999999999999-14.700000000000001	20	0	0	0	0	0	0	0	0	P. aeruginosa
F1S1R2D4B4P5H05	SH011020x2x54	1	249	534.1	507.395-560.8050000000001	763	0	0	0	0	0	0	0	0	P. aeruginosa
F1S1R2D4B4P5H05	SH011020x2x57	1	65	534.8	508.05999999999995-561.54	764	0	0	0	1	0	0	0	0	P. aeruginosa
F1S1R2D4B4P5H05	SH011020x2x85	1	177	490.0	465.49999999999994-514.5	700	0	0	0	0	0	0	0	0	P. aeruginosa
F1S1R2D4B4P5H05	SH011020x2x87	0	1852	492.1	467.49499999999995-516.705	703	0	0	0	0	0	0	0	0	P. aeruginosa
F1S1R2D4B4P5H05	SH011020x2x91	1	258	486.5	462.1749999999999-510.825	695	0	0	0	0	0	0	0	0	P. aeruginosa
F1S1R2D4B4P5H05	SH011020x2x94	1	178	485.8	461.50999999999993-510.09	694	0	0	0	0	0	0	0	0	P. aeruginosa
F1S1R2D4B4P5H05	SH020921x1x3	1	169	301.7	286.61499999999995-316.785	431	0	0	0	0	0	0	0	0	P. aeruginosa
F1S1R2D4B4P5H05	SH020921x1x4	1	169	301.7	286.61499999999995-316.785	431	0	0	0	0	0	0	0	0	P. aeruginosa
F1S1R2D4B4P5H05	SH020921x2x09	1	169	295.4	280.62999999999994-310.17	422	0	0	0	0	0	0	0	0	P. aeruginosa
F1S1R2D4B4P5H05	SH020921x2x75	1	125	289.8	275.30999999999995-304.28999999999996	414	0	0	0	0	0	0	0	0	P. aeruginosa
F1S1R2D4B4P5H05	SH040221x1x28	1	163	699.3	664.3349999999999-734.265	999	0	0	0	0	0	0	0	0	P. aeruginosa
F1S1R2D4B4P5H05	SH040221x1x30	1	222	697.9	663.005-732.795	997	0	0	0	0	0	0	0	0	P. aeruginosa
F1S1R2D4B4P5H05	SH040221x1x58	1	81	690.9	656.3549999999999-725.445	987	0	0	0	1	0	0	0	0	P. aeruginosa
F1S1R2D4B4P5H05	SH040221x2x03	1	209	681.0999999999999	647.0449999999998-715.155	973	0	0	0	0	0	0	0	0	P. aeruginosa
F1S1R2D4B4P5H05	SH040221x2x04	1	82	677.5999999999999	643.7199999999999-711.4799999999999	968	0	0	0	1	0	0	0	0	P. aeruginosa
F1S1R2D4B4P5H05	SH040221x2x56	1	277	653.0999999999999	620.4449999999999-685.7549999999999	933	0	0	0	0	0	0	0	0	P. aeruginosa
F1S1R2D4B4P5H05	SH040221x2x73	1	389	648.9	616.4549999999999-681.345	927	0	0	0	0	0	0	0	0	P. aeruginosa
F1S1R2D4B4P5H05	SH040321x2x02	1	162	441.0	418.95-463.05	630	0	0	0	0	0	0	0	0	P. aeruginosa
F1S1R2D4B4P5H05	SH040321x2x27	1	161	436.1	414.29499999999996-457.905	623	0	0	0	0	0	0	0	0	P. aeruginosa
F1S1R2D4B4P5H05	SH040321x2x59	1	124	426.3	404.98499999999996-447.61499999999995	609	0	0	0	0	0	0	0	0	P. aeruginosa
F1S1R2D4B4P5H05	SH050122x2x23	0	236	163.1	154.945-171.255	233	0	0	0	0	0	0	0	0	P. aeruginosa
F1S1R2D4B4P5H05	SH050122x2x50	0	234	161.0	152.95-169.05	230	0	0	0	0	0	0	0	0	P. aeruginosa
F1S1R2D4B4P5H05	SH060521x2x43	1	257	326.2	309.89-342.51	466	0	0	0	0	0	0	0	0	P. aeruginosa
F1S1R2D4B4P5H05	SH061021x2x40	0	279	225.4	214.12999999999997-236.67	322	0	0	0	0	0	0	0	0	P. aeruginosa
F1S1R2D4B4P5H05	SH081020x1x95	1	431	598.5	568.5749999999999-628.4250000000001	855	0	0	0	0	0	0	0	0	P. aeruginosa
F1S1R2D4B4P5H05	SH081020x2x64	1	238	597.0999999999999	567.2449999999999-626.9549999999999	853	0	0	0	0	0	0	0	0	P. aeruginosa
F1S1R2D4B4P5H05	SH081020x2x68	1	191	594.3	564.5849999999999-624.015	849	0	0	0	0	0	0	0	0	P. aeruginosa
F1S1R2D4B4P5H05	SH090321x2x37	1	301	413.7	393.015-434.385	591	0	0	0	0	0	0	0	0	P. aeruginosa
F1S1R2D4B4P5H05	SH090321x2x39	1	52	413.0	392.34999999999997-433.65000000000003	590	0	0	0	1	0	0	0	0	P. aeruginosa
F1S1R2D4B4P5H05	SH110222x67	1	140	134.4	127.67999999999998-141.11999999999998	192	0	0	0	0	0	0	1	1	P. aeruginosa
F1S1R2D4B4P5H05	SH121021x1x47	0	231	218.4	207.47999999999996-229.32	312	0	0	0	0	0	0	0	0	P. aeruginosa
F1S1R2D4B4P5H05	SH121021x1x96	1	164	212.8	202.15999999999997-223.44	304	0	0	0	0	0	0	0	1	P. aeruginosa
F1S1R2D4B4P5H05	SH140421x2x01	1	162	346.5	329.175-363.825	495	0	0	0	0	0	0	0	0	P. aeruginosa
F1S1R2D4B4P5H05	SH140421x2x04	0	391	347.2	329.84-364.56	496	0	0	0	0	0	0	0	0	P. aeruginosa
F1S1R2D4B4P5H05	SH141221x1x5	0	252	181.3	172.23499999999999-190.36499999999998	259	0	0	0	0	0	0	0	0	P. aeruginosa
F1S1R2D4B4P5H05	SH141221x1x82	0	2102	175.0	166.25-183.75	250	0	0	0	0	0	0	0	0	P. aeruginosa
F1S1R2D4B4P5H05	SH150921x1x64	1	163	281.4	267.33-295.46999999999997	402	0	0	0	0	0	0	0	0	P. aeruginosa
F1S1R2D4B4P5H05	SH150921x1x67	1	169	283.5	269.325-297.675	405	0	0	0	0	0	0	0	0	P. aeruginosa
F1S1R2D4B4P5H05	SH150921x2x23	1	66	278.6	264.66999999999996-292.53	398	0	0	0	1	0	0	0	0	P. aeruginosa
F1S1R2D4B4P5H05	SH150921x2x44	0	560	277.2	263.34-291.06	396	0	0	0	0	0	0	0	0	P. aeruginosa
F1S1R2D4B4P5H05	SH161121x2x57	0	373	193.9	184.20499999999996-203.595	277	0	0	0	0	0	0	0	0	P. aeruginosa
F1S1R2D4B4P5H05	SH170321x1x44	1	182	402.5	382.375-422.625	575	0	0	0	0	0	0	0	0	P. aeruginosa
F1S1R2D4B4P5H05	SH170321x1x54	0	13742	399.7	379.715-419.685	571	0	0	0	0	0	0	0	0	P. aeruginosa
F1S1R2D4B4P5H05	SH170322x1x12	0	13745	117.6	111.71999999999998-123.48	168	0	0	0	0	0	0	0	0	P. aeruginosa
F1S1R2D4B4P5H05	SH170322x2x65	0	373	105.7	100.41499999999998-110.985	151	0	0	0	0	0	0	0	0	P. aeruginosa
F1S1R2D4B4P5H05	SH170322x2x92	0	233	104.3	99.085-109.515	149	0	0	0	0	0	0	0	0	P. aeruginosa
F1S1R2D4B4P5H05	SH181120x2x1	1	180	459.2	436.23999999999995-482.16	656	0	0	0	0	0	0	0	0	P. aeruginosa
F1S1R2D4B4P5H05	SH181120x2x61	1	134	485.1	460.84499999999997-509.35499999999996	693	0	0	0	0	0	0	0	0	P. aeruginosa
F1S1R2D4B4P5H05	SH181120x2x96	1	425	461.3	438.23499999999996-484.36499999999995	659	0	0	0	0	0	0	0	0	P. aeruginosa
F1S1R2D4B4P5H05	SH200921x2x12	1	116	260.4	247.37999999999997-273.42	372	0	0	0	0	0	0	0	0	P. aeruginosa
F1S1R2D4B4P5H05	SH201x03	0	280	24.5	23.275-25.725	35	0	0	0	0	0	0	0	0	P. aeruginosa
F1S1R2D4B4P5H05	SH204x52	0	272	35.0	33.25-36.75	50	0	0	0	0	0	0	0	0	P. aeruginosa
F1S1R2D4B4P5H05	SH206x38	0	255	37.1	35.24499999999999-38.955	53	0	0	0	0	0	0	0	0	P. aeruginosa
F1S1R2D4B4P5H05	SH211020x1x08	1	118	575.4	546.63-604.17	822	0	0	0	0	0	0	0	0	P. aeruginosa
F1S1R2D4B4P5H05	SH211020x2x86	1	384	624.4	593.18-655.62	892	0	0	0	0	0	0	0	0	P. aeruginosa
F1S1R2D4B4P5H05	SH220222x1x02	0	13752	137.9	131.00499999999997-144.795	197	0	0	0	0	0	0	0	0	P. aeruginosa
F1S1R2D4B4P5H05	SH220222x1x19	0	13753	135.1	128.345-141.855	193	0	0	0	0	0	0	0	0	P. aeruginosa
F1S1R2D4B4P5H05	SH220222x2x50	0	138	123.2	117.03999999999998-129.35999999999999	176	0	0	0	0	0	0	0	0	P. aeruginosa
F1S1R2D4B4P5H05	SH220422x2x30	0	173	86.1	81.79499999999999-90.405	123	0	0	0	0	0	0	0	0	P. aeruginosa
F1S1R2D4B4P5H05	SH220921x1x92	1	165	244.3	232.08499999999998-256.515	349	0	0	0	0	0	0	0	1	P. aeruginosa
F1S1R2D4B4P5H05	SH220921x2x86	1	239	238.0	226.09999999999997-249.89999999999998	340	0	0	0	0	0	0	0	1	P. aeruginosa
F1S1R2D4B4P5H05	SH221020x2x25	1	385	629.3	597.8349999999999-660.765	899	0	0	0	0	0	0	0	0	P. aeruginosa
F1S1R2D4B4P5H05	SH221020x2x31	1	602	606.9	576.555-637.245	867	0	0	0	0	0	0	0	0	P. aeruginosa
F1S1R2D4B4P5H05	SH227x42	0	234	84.0	79.8-88.2	120	0	0	0	0	0	0	0	0	P. aeruginosa
F1S1R2D4B4P5H05	SH230321x2x28	0	559	377.3	358.43499999999995-396.16499999999996	539	0	0	0	0	0	0	0	0	P. aeruginosa
F1S1R2D4B4P5H05	SH230321x2x50	1	172	373.1	354.44499999999994-391.755	533	0	0	0	0	0	0	0	0	P. aeruginosa
F1S1R2D4B4P5H05	SH230321x2x55	1	169	372.4	353.78-391.02	532	0	0	0	0	0	0	0	0	P. aeruginosa
F1S1R2D4B4P5H05	SH230321x2x67	1	186	373.1	354.44499999999994-391.755	533	0	0	0	0	0	0	0	0	P. aeruginosa
F1S1R2D4B4P5H05	SH230920x1x67	1	171	526.4	500.0799999999999-552.72	752	0	0	0	0	0	0	0	0	P. aeruginosa
F1S1R2D4B4P5H05	SH230920x1x71	1	166	520.1	494.09499999999997-546.105	743	0	0	0	0	0	0	0	0	P. aeruginosa
F1S1R2D4B4P5H05	SH230920x1x71xr2	1	200	520.1	494.09499999999997-546.105	743	0	0	0	0	0	0	0	0	P. aeruginosa
F1S1R2D4B4P5H05	SH230920x1x95	1	53	509.6	484.11999999999995-535.08	728	0	0	0	1	0	0	0	0	P. aeruginosa
F1S1R2D4B4P5H05	SH230920x2x85	1	241	499.8	474.80999999999995-524.79	714	0	0	0	0	0	0	0	0	P. aeruginosa
F1S1R2D4B4P5H05	SH230920x2x88	1	378	497.0	472.1499999999999-521.8499999999999	710	0	0	0	0	0	0	0	0	P. aeruginosa
F1S1R2D4B4P5H05	SH230920x2x91	1	217	497.0	472.1499999999999-521.8499999999999	710	0	0	0	0	0	0	0	0	P. aeruginosa
F1S1R2D4B4P5H05	SH230920x2x96	1	290	494.2	469.48999999999995-518.91	706	0	0	0	0	0	0	0	0	P. aeruginosa
F1S1R2D4B4P5H05	SH242x01	0	379	113.4	107.72999999999999-119.07	162	0	0	0	0	0	0	0	0	P. aeruginosa
F1S1R2D4B4P5H05	SH250322x1x92	0	110	95.2	90.43999999999998-99.96	136	0	0	0	0	0	0	0	0	P. aeruginosa
F1S1R2D4B4P5H05	SH260321x2x62	0	383	359.8	341.80999999999995-377.78999999999996	514	0	0	0	0	0	0	0	0	P. aeruginosa
F1S1R2D4B4P5H05	SH300920x2x72	1	55	548.8	521.3599999999999-576.24	784	0	0	0	1	0	0	0	0	P. aeruginosa
F1S1R3D1B2P1C06	SH011020x2x54	0	14306	547.4	520.03-574.77	782	0	0	0	0	0	0	0	0	P. aeruginosa
F1S1R3D1B2P1C06	SH011020x2x57	0	14330	548.0999999999999	520.6949999999999-575.5049999999999	783	0	0	0	0	0	0	0	0	P. aeruginosa
F1S1R3D1B2P1C06	SH011020x2x85	0	14209	503.3	478.13499999999993-528.4649999999999	719	0	0	0	0	0	0	0	0	P. aeruginosa
F1S1R3D1B2P1C06	SH011020x2x87	0	14264	505.4	480.12999999999994-530.67	722	0	0	0	0	0	0	0	0	P. aeruginosa
F1S1R3D1B2P1C06	SH011020x2x91	0	14308	499.8	474.80999999999995-524.79	714	0	0	0	0	0	0	0	0	P. aeruginosa
F1S1R3D1B2P1C06	SH011020x2x94	0	14210	499.1	474.1449999999999-524.055	713	0	0	0	0	0	0	0	0	P. aeruginosa
F1S1R3D1B2P1C06	SH020921x1x3	0	14315	315.0	299.25-330.75	450	0	0	0	0	0	0	0	0	P. aeruginosa
F1S1R3D1B2P1C06	SH020921x1x4	0	14315	315.0	299.25-330.75	450	0	0	0	0	0	0	0	0	P. aeruginosa
F1S1R3D1B2P1C06	SH020921x2x09	0	14315	308.7	293.265-324.135	441	0	0	0	0	0	0	0	0	P. aeruginosa
F1S1R3D1B2P1C06	SH020921x2x75	0	14218	303.1	287.94499999999994-318.255	433	0	0	0	0	0	0	0	0	P. aeruginosa
F1S1R3D1B2P1C06	SH040221x1x28	0	14308	712.5999999999999	676.9699999999999-748.2299999999999	1018	0	0	0	0	0	0	0	0	P. aeruginosa
F1S1R3D1B2P1C06	SH040221x1x30	0	14325	711.1999999999999	675.6399999999999-746.76	1016	0	0	0	0	0	0	0	0	P. aeruginosa
F1S1R3D1B2P1C06	SH040221x1x58	0	14329	704.1999999999999	668.9899999999999-739.41	1006	0	0	0	0	0	0	0	0	P. aeruginosa
F1S1R3D1B2P1C06	SH040221x2x03	0	14351	694.4	659.68-729.12	992	0	0	0	0	0	0	0	0	P. aeruginosa
F1S1R3D1B2P1C06	SH040221x2x04	0	13681	690.9	656.3549999999999-725.445	987	0	0	0	0	0	0	0	0	P. aeruginosa
F1S1R3D1B2P1C06	SH040221x2x56	0	14034	666.4	633.0799999999999-699.72	952	0	0	0	0	0	0	0	0	P. aeruginosa
F1S1R3D1B2P1C06	SH040221x2x73	0	14475	662.1999999999999	629.0899999999999-695.31	946	0	0	0	0	0	0	0	0	P. aeruginosa
F1S1R3D1B2P1C06	SH040321x2x02	0	14312	454.3	431.5849999999999-477.015	649	0	0	0	0	0	0	0	0	P. aeruginosa
F1S1R3D1B2P1C06	SH040321x2x27	0	14309	449.4	426.92999999999995-471.87	642	0	0	0	0	0	0	0	0	P. aeruginosa
F1S1R3D1B2P1C06	SH040321x2x59	0	14237	439.6	417.61999999999995-461.58	628	0	0	0	0	0	0	0	0	P. aeruginosa
F1S1R3D1B2P1C06	SH050122x2x23	0	14297	176.4	167.57999999999998-185.21999999999997	252	0	0	0	0	0	0	0	0	P. aeruginosa
F1S1R3D1B2P1C06	SH050122x2x50	0	14297	174.3	165.58499999999998-183.015	249	0	0	0	0	0	0	0	0	P. aeruginosa
F1S1R3D1B2P1C06	SH060521x2x43	0	14184	339.5	322.525-356.475	485	0	0	0	0	0	0	0	0	P. aeruginosa
F1S1R3D1B2P1C06	SH061021x2x40	0	14316	238.7	226.765-250.635	341	0	0	0	0	0	0	0	0	P. aeruginosa
F1S1R3D1B2P1C06	SH081020x1x95	0	14081	611.8	581.2099999999999-642.39	874	0	0	0	0	0	0	0	0	P. aeruginosa
F1S1R3D1B2P1C06	SH081020x2x64	0	14307	610.4	579.88-640.92	872	0	0	0	0	0	0	0	0	P. aeruginosa
F1S1R3D1B2P1C06	SH081020x2x68	0	14252	607.5999999999999	577.2199999999999-637.9799999999999	868	0	0	0	0	0	0	0	0	P. aeruginosa
F1S1R3D1B2P1C06	SH090321x2x37	0	14067	427.0	405.65-448.35	610	0	0	0	0	0	0	0	0	P. aeruginosa
F1S1R3D1B2P1C06	SH090321x2x39	0	14316	426.3	404.98499999999996-447.61499999999995	609	0	0	0	0	0	0	0	0	P. aeruginosa
F1S1R3D1B2P1C06	SH110222x67	0	14229	147.7	140.31499999999997-155.085	211	0	0	0	0	0	0	0	0	P. aeruginosa
F1S1R3D1B2P1C06	SH121021x1x47	0	14291	231.7	220.11499999999998-243.285	331	0	0	0	0	0	0	0	0	P. aeruginosa
F1S1R3D1B2P1C06	SH121021x1x96	0	14311	226.1	214.795-237.405	323	0	0	0	0	0	0	0	0	P. aeruginosa
F1S1R3D1B2P1C06	SH140421x2x01	0	14306	359.8	341.80999999999995-377.78999999999996	514	0	0	0	0	0	0	0	0	P. aeruginosa
F1S1R3D1B2P1C06	SH140421x2x04	0	14030	360.5	342.47499999999997-378.52500000000003	515	0	0	0	0	0	0	0	0	P. aeruginosa
F1S1R3D1B2P1C06	SH141221x1x5	0	14306	194.6	184.86999999999998-204.33	278	0	0	0	0	0	0	0	0	P. aeruginosa
F1S1R3D1B2P1C06	SH141221x1x82	0	14350	188.3	178.88499999999996-197.715	269	0	0	0	0	0	0	0	0	P. aeruginosa
F1S1R3D1B2P1C06	SH150921x1x64	0	14308	294.7	279.965-309.435	421	0	0	0	0	0	0	0	0	P. aeruginosa
F1S1R3D1B2P1C06	SH150921x1x67	0	14315	296.8	281.9599999999999-311.64	424	0	0	0	0	0	0	0	0	P. aeruginosa
F1S1R3D1B2P1C06	SH150921x2x23	0	14330	291.9	277.30499999999995-306.495	417	0	0	0	0	0	0	0	0	P. aeruginosa
F1S1R3D1B2P1C06	SH150921x2x44	0	14277	290.5	275.97499999999997-305.02500000000003	415	0	0	0	0	0	0	0	0	P. aeruginosa
F1S1R3D1B2P1C06	SH161121x2x57	0	13977	207.2	196.83999999999997-217.56	296	0	0	0	0	0	0	0	0	P. aeruginosa
F1S1R3D1B2P1C06	SH170321x1x44	0	14319	415.8	395.00999999999993-436.59	594	0	0	0	0	0	0	0	0	P. aeruginosa
F1S1R3D1B2P1C06	SH170321x1x54	1	370	413.0	392.34999999999997-433.65000000000003	590	0	0	0	0	0	0	0	0	P. aeruginosa
F1S1R3D1B2P1C06	SH170322x1x12	0	374	130.9	124.355-137.44500000000002	187	0	0	0	0	0	0	0	0	P. aeruginosa
F1S1R3D1B2P1C06	SH170322x2x65	0	14103	119.0	113.04999999999998-124.94999999999999	170	0	0	0	0	0	0	0	0	P. aeruginosa
F1S1R3D1B2P1C06	SH170322x2x92	0	14328	117.6	111.71999999999998-123.48	168	0	0	0	0	0	0	0	0	P. aeruginosa
F1S1R3D1B2P1C06	SH181120x2x1	0	14322	472.5	448.87499999999994-496.12499999999994	675	0	0	0	0	0	0	0	0	P. aeruginosa
F1S1R3D1B2P1C06	SH181120x2x61	0	14246	498.4	473.47999999999996-523.32	712	0	0	0	0	0	0	0	0	P. aeruginosa
F1S1R3D1B2P1C06	SH181120x2x96	0	14455	474.6	450.86999999999995-498.33	678	0	0	0	0	0	0	0	0	P. aeruginosa
F1S1R3D1B2P1C06	SH200921x2x12	0	14230	273.7	260.015-287.385	391	0	0	0	0	0	0	0	0	P. aeruginosa
F1S1R3D1B2P1C06	SH201x03	0	14320	11.2	10.639999999999999-11.76	16	0	0	0	0	0	0	0	0	P. aeruginosa
F1S1R3D1B2P1C06	SH204x52	0	14321	21.7	20.615-22.785	31	0	0	0	0	0	0	0	0	P. aeruginosa
F1S1R3D1B2P1C06	SH206x38	0	14312	23.8	22.609999999999996-24.99	34	0	0	0	0	0	0	0	0	P. aeruginosa
F1S1R3D1B2P1C06	SH211020x1x08	0	14253	588.6999999999999	559.2649999999999-618.135	841	0	0	0	0	0	0	0	0	P. aeruginosa
F1S1R3D1B2P1C06	SH211020x2x86	0	14110	637.6999999999999	605.8149999999999-669.5849999999999	911	0	0	0	0	0	0	0	0	P. aeruginosa
F1S1R3D1B2P1C06	SH220222x1x02	0	380	151.2	143.64-158.76	216	0	0	0	0	0	0	0	0	P. aeruginosa
F1S1R3D1B2P1C06	SH220222x1x19	0	382	148.4	140.97999999999996-155.82	212	0	0	0	0	0	0	0	0	P. aeruginosa
F1S1R3D1B2P1C06	SH220222x2x50	0	14271	136.5	129.67499999999998-143.32500000000002	195	0	0	0	0	0	0	0	0	P. aeruginosa
F1S1R3D1B2P1C06	SH220422x2x30	0	14317	99.4	94.42999999999999-104.36999999999999	142	0	0	0	0	0	0	0	0	P. aeruginosa
F1S1R3D1B2P1C06	SH220921x1x92	0	14300	257.6	244.71999999999994-270.47999999999996	368	0	0	0	0	0	0	0	0	P. aeruginosa
F1S1R3D1B2P1C06	SH220921x2x86	0	14294	251.3	238.73499999999999-263.865	359	0	0	0	0	0	0	0	0	P. aeruginosa
F1S1R3D1B2P1C06	SH221020x2x25	0	13995	642.5999999999999	610.4699999999999-674.7299999999999	918	0	0	0	0	0	0	0	0	P. aeruginosa
F1S1R3D1B2P1C06	SH221020x2x31	0	14566	620.1999999999999	589.1899999999999-651.2099999999999	886	0	0	0	0	0	0	0	0	P. aeruginosa
F1S1R3D1B2P1C06	SH227x42	0	14297	70.69999999999999	67.16499999999999-74.23499999999999	101	0	0	0	0	0	0	0	0	P. aeruginosa
F1S1R3D1B2P1C06	SH230321x2x28	0	14275	390.6	371.06999999999994-410.13	558	0	0	0	0	0	0	0	0	P. aeruginosa
F1S1R3D1B2P1C06	SH230321x2x50	0	14313	386.4	367.08-405.71999999999997	552	0	0	0	0	0	0	0	0	P. aeruginosa
F1S1R3D1B2P1C06	SH230321x2x55	0	14315	385.7	366.41499999999996-404.985	551	0	0	0	0	0	0	0	0	P. aeruginosa
F1S1R3D1B2P1C06	SH230321x2x67	0	14317	386.4	367.08-405.71999999999997	552	0	0	0	0	0	0	0	0	P. aeruginosa
F1S1R3D1B2P1C06	SH230920x1x67	0	14315	539.6999999999999	512.7149999999999-566.685	771	0	0	0	0	0	0	0	0	P. aeruginosa
F1S1R3D1B2P1C06	SH230920x1x71	0	14314	533.4	506.72999999999996-560.07	762	0	0	0	0	0	0	0	0	P. aeruginosa
F1S1R3D1B2P1C06	SH230920x1x71xr2	0	14331	533.4	506.72999999999996-560.07	762	0	0	0	0	0	0	0	0	P. aeruginosa
F1S1R3D1B2P1C06	SH230920x1x95	0	14320	522.9	496.75499999999994-549.045	747	0	0	0	0	0	0	0	0	P. aeruginosa
F1S1R3D1B2P1C06	SH230920x2x85	0	14298	513.1	487.445-538.755	733	0	0	0	0	0	0	0	0	P. aeruginosa
F1S1R3D1B2P1C06	SH230920x2x88	0	14036	510.3	484.7849999999999-535.8149999999999	729	0	0	0	0	0	0	0	0	P. aeruginosa
F1S1R3D1B2P1C06	SH230920x2x91	0	14276	510.3	484.7849999999999-535.8149999999999	729	0	0	0	0	0	0	0	0	P. aeruginosa
F1S1R3D1B2P1C06	SH230920x2x96	0	14339	507.5	482.12499999999994-532.875	725	0	0	0	0	0	0	0	0	P. aeruginosa
F1S1R3D1B2P1C06	SH242x01	0	14115	100.1	95.09499999999998-105.105	143	0	0	0	0	0	0	0	0	P. aeruginosa
F1S1R3D1B2P1C06	SH250322x1x92	0	14367	108.5	103.07499999999999-113.92500000000001	155	0	0	0	0	0	0	0	0	P. aeruginosa
F1S1R3D1B2P1C06	SH260321x2x62	0	14483	373.1	354.44499999999994-391.755	533	0	0	0	0	0	0	0	0	P. aeruginosa
F1S1R3D1B2P1C06	SH300920x2x72	0	14318	562.0999999999999	533.9949999999999-590.2049999999999	803	0	0	0	0	0	0	0	0	P. aeruginosa
F1S1R3D1B2P1C07	SH011020x2x54	0	14301	548.0999999999999	520.6949999999999-575.5049999999999	783	0	0	0	0	0	0	0	0	P. aeruginosa
F1S1R3D1B2P1C07	SH011020x2x57	0	14325	548.8	521.3599999999999-576.24	784	0	0	0	0	0	0	0	0	P. aeruginosa
F1S1R3D1B2P1C07	SH011020x2x85	0	14204	504.0	478.7999999999999-529.1999999999999	720	0	0	0	0	0	0	0	0	P. aeruginosa
F1S1R3D1B2P1C07	SH011020x2x87	0	14259	506.1	480.79499999999996-531.405	723	0	0	0	0	0	0	0	0	P. aeruginosa
F1S1R3D1B2P1C07	SH011020x2x91	0	14303	500.5	475.4749999999999-525.525	715	0	0	0	0	0	0	0	0	P. aeruginosa
F1S1R3D1B2P1C07	SH011020x2x94	0	14205	499.8	474.80999999999995-524.79	714	0	0	0	0	0	0	0	0	P. aeruginosa
F1S1R3D1B2P1C07	SH020921x1x3	0	14310	315.7	299.91499999999996-331.485	451	0	0	0	0	0	0	0	0	P. aeruginosa
F1S1R3D1B2P1C07	SH020921x1x4	0	14310	315.7	299.91499999999996-331.485	451	0	0	0	0	0	0	0	0	P. aeruginosa
F1S1R3D1B2P1C07	SH020921x2x09	0	14310	309.4	293.92999999999995-324.87	442	0	0	0	0	0	0	0	0	P. aeruginosa
F1S1R3D1B2P1C07	SH020921x2x75	0	14213	303.8	288.60999999999996-318.98999999999995	434	0	0	0	0	0	0	0	0	P. aeruginosa
F1S1R3D1B2P1C07	SH040221x1x28	0	14303	713.3	677.6349999999999-748.965	1019	0	0	0	0	0	0	0	0	P. aeruginosa
F1S1R3D1B2P1C07	SH040221x1x30	0	14320	711.9	676.305-747.495	1017	0	0	0	0	0	0	0	0	P. aeruginosa
F1S1R3D1B2P1C07	SH040221x1x58	0	14324	704.9	669.655-740.145	1007	0	0	0	0	0	0	0	0	P. aeruginosa
F1S1R3D1B2P1C07	SH040221x2x03	0	14346	695.0999999999999	660.3449999999999-729.8549999999999	993	0	0	0	0	0	0	0	0	P. aeruginosa
F1S1R3D1B2P1C07	SH040221x2x04	0	13676	691.5999999999999	657.0199999999999-726.18	988	0	0	0	0	0	0	0	0	P. aeruginosa
F1S1R3D1B2P1C07	SH040221x2x56	0	14029	667.0999999999999	633.7449999999999-700.4549999999999	953	0	0	0	0	0	0	0	0	P. aeruginosa
F1S1R3D1B2P1C07	SH040221x2x73	0	14470	662.9	629.755-696.045	947	0	0	0	0	0	0	0	0	P. aeruginosa
F1S1R3D1B2P1C07	SH040321x2x02	0	14307	455.0	432.24999999999994-477.74999999999994	650	0	0	0	0	0	0	0	0	P. aeruginosa
F1S1R3D1B2P1C07	SH040321x2x27	0	14304	450.1	427.59499999999997-472.60499999999996	643	0	0	0	0	0	0	0	0	P. aeruginosa
F1S1R3D1B2P1C07	SH040321x2x59	0	14232	440.3	418.2849999999999-462.315	629	0	0	0	0	0	0	0	0	P. aeruginosa
F1S1R3D1B2P1C07	SH050122x2x23	0	14292	177.1	168.24499999999998-185.955	253	0	0	0	0	0	0	0	0	P. aeruginosa
F1S1R3D1B2P1C07	SH050122x2x50	0	14292	175.0	166.25-183.75	250	0	0	0	0	0	0	0	0	P. aeruginosa
F1S1R3D1B2P1C07	SH060521x2x43	0	14179	340.2	323.19-357.21	486	0	0	0	0	0	0	0	0	P. aeruginosa
F1S1R3D1B2P1C07	SH061021x2x40	0	14311	239.4	227.42999999999998-251.36999999999998	342	0	0	0	0	0	0	0	0	P. aeruginosa
F1S1R3D1B2P1C07	SH081020x1x95	0	14076	612.5	581.875-643.125	875	0	0	0	0	0	0	0	0	P. aeruginosa
F1S1R3D1B2P1C07	SH081020x2x64	0	14302	611.0999999999999	580.5449999999998-641.655	873	0	0	0	0	0	0	0	0	P. aeruginosa
F1S1R3D1B2P1C07	SH081020x2x68	0	14247	608.3	577.8849999999999-638.715	869	0	0	0	0	0	0	0	0	P. aeruginosa
F1S1R3D1B2P1C07	SH090321x2x37	0	14062	427.7	406.315-449.085	611	0	0	0	0	0	0	0	0	P. aeruginosa
F1S1R3D1B2P1C07	SH090321x2x39	0	14311	427.0	405.65-448.35	610	0	0	0	0	0	0	0	0	P. aeruginosa
F1S1R3D1B2P1C07	SH110222x67	0	14224	148.4	140.97999999999996-155.82	212	0	0	0	0	0	0	0	0	P. aeruginosa
F1S1R3D1B2P1C07	SH121021x1x47	0	14286	232.4	220.77999999999997-244.01999999999998	332	0	0	0	0	0	0	0	0	P. aeruginosa
F1S1R3D1B2P1C07	SH121021x1x96	0	14306	226.8	215.45999999999998-238.14	324	0	0	0	0	0	0	0	0	P. aeruginosa
F1S1R3D1B2P1C07	SH140421x2x01	0	14301	360.5	342.47499999999997-378.52500000000003	515	0	0	0	0	0	0	0	0	P. aeruginosa
F1S1R3D1B2P1C07	SH140421x2x04	0	14025	361.2	343.14-379.26	516	0	0	0	0	0	0	0	0	P. aeruginosa
F1S1R3D1B2P1C07	SH141221x1x5	0	14301	195.3	185.53499999999997-205.065	279	0	0	0	0	0	0	0	0	P. aeruginosa
F1S1R3D1B2P1C07	SH141221x1x82	0	14345	189.0	179.54999999999998-198.45000000000002	270	0	0	0	0	0	0	0	0	P. aeruginosa
F1S1R3D1B2P1C07	SH150921x1x64	0	14303	295.4	280.62999999999994-310.17	422	0	0	0	0	0	0	0	0	P. aeruginosa
F1S1R3D1B2P1C07	SH150921x1x67	0	14310	297.5	282.625-312.375	425	0	0	0	0	0	0	0	0	P. aeruginosa
F1S1R3D1B2P1C07	SH150921x2x23	0	14325	292.6	277.96999999999997-307.22999999999996	418	0	0	0	0	0	0	0	0	P. aeruginosa
F1S1R3D1B2P1C07	SH150921x2x44	0	14272	291.2	276.64-305.76	416	0	0	0	0	0	0	0	0	P. aeruginosa
F1S1R3D1B2P1C07	SH161121x2x57	0	13972	207.9	197.50499999999997-218.295	297	0	0	0	0	0	0	0	0	P. aeruginosa
F1S1R3D1B2P1C07	SH170321x1x44	0	14314	416.5	395.67499999999995-437.32500000000005	595	0	0	0	0	0	0	0	0	P. aeruginosa
F1S1R3D1B2P1C07	SH170321x1x54	1	364	413.7	393.015-434.385	591	0	0	0	0	0	0	0	0	P. aeruginosa
F1S1R3D1B2P1C07	SH170322x1x12	0	368	131.6	125.01999999999998-138.18	188	0	0	0	0	0	0	0	0	P. aeruginosa
F1S1R3D1B2P1C07	SH170322x2x65	0	14098	119.7	113.71499999999999-125.68499999999999	171	0	0	0	0	0	0	0	0	P. aeruginosa
F1S1R3D1B2P1C07	SH170322x2x92	0	14323	118.3	112.38499999999999-124.215	169	0	0	0	0	0	0	0	0	P. aeruginosa
F1S1R3D1B2P1C07	SH181120x2x1	0	14317	473.2	449.53999999999996-496.86	676	0	0	0	0	0	0	0	0	P. aeruginosa
F1S1R3D1B2P1C07	SH181120x2x61	0	14241	499.1	474.1449999999999-524.055	713	0	0	0	0	0	0	0	0	P. aeruginosa
F1S1R3D1B2P1C07	SH181120x2x96	0	14450	475.3	451.5349999999999-499.065	679	0	0	0	0	0	0	0	0	P. aeruginosa
F1S1R3D1B2P1C07	SH200921x2x12	0	14225	274.4	260.67999999999995-288.12	392	0	0	0	0	0	0	0	0	P. aeruginosa
F1S1R3D1B2P1C07	SH201x03	0	14315	10.5	9.975-11.025	15	0	0	0	0	0	0	0	0	P. aeruginosa
F1S1R3D1B2P1C07	SH204x52	0	14316	21.0	19.95-22.05	30	0	0	0	0	0	0	0	0	P. aeruginosa
F1S1R3D1B2P1C07	SH206x38	0	14307	23.1	21.944999999999997-24.255	33	0	0	0	0	0	0	0	0	P. aeruginosa
F1S1R3D1B2P1C07	SH211020x1x08	0	14248	589.4	559.93-618.87	842	0	0	0	0	0	0	0	0	P. aeruginosa
F1S1R3D1B2P1C07	SH211020x2x86	0	14105	638.4	606.4799999999999-670.32	912	0	0	0	0	0	0	0	0	P. aeruginosa
F1S1R3D1B2P1C07	SH220222x1x02	0	374	151.9	144.30499999999998-159.49499999999998	217	0	0	0	0	0	0	0	0	P. aeruginosa
F1S1R3D1B2P1C07	SH220222x1x19	0	376	149.1	141.64499999999998-156.555	213	0	0	0	0	0	0	0	0	P. aeruginosa
F1S1R3D1B2P1C07	SH220222x2x50	0	14266	137.2	130.33999999999997-144.06	196	0	0	0	0	0	0	0	0	P. aeruginosa
F1S1R3D1B2P1C07	SH220422x2x30	0	14312	100.1	95.09499999999998-105.105	143	0	0	0	0	0	0	0	0	P. aeruginosa
F1S1R3D1B2P1C07	SH220921x1x92	0	14295	258.3	245.385-271.21500000000003	369	0	0	0	0	0	0	0	0	P. aeruginosa
F1S1R3D1B2P1C07	SH220921x2x86	0	14289	252.0	239.39999999999995-264.59999999999997	360	0	0	0	0	0	0	0	0	P. aeruginosa
F1S1R3D1B2P1C07	SH221020x2x25	0	13990	643.3	611.1349999999999-675.465	919	0	0	0	0	0	0	0	0	P. aeruginosa
F1S1R3D1B2P1C07	SH221020x2x31	0	14561	620.9	589.8549999999999-651.945	887	0	0	0	0	0	0	0	0	P. aeruginosa
F1S1R3D1B2P1C07	SH227x42	0	14292	70.0	66.5-73.5	100	0	0	0	0	0	0	0	0	P. aeruginosa
F1S1R3D1B2P1C07	SH230321x2x28	0	14270	391.3	371.73499999999996-410.86499999999995	559	0	0	0	0	0	0	0	0	P. aeruginosa
F1S1R3D1B2P1C07	SH230321x2x50	0	14308	387.1	367.74499999999995-406.455	553	0	0	0	0	0	0	0	0	P. aeruginosa
F1S1R3D1B2P1C07	SH230321x2x55	0	14310	386.4	367.08-405.71999999999997	552	0	0	0	0	0	0	0	0	P. aeruginosa
F1S1R3D1B2P1C07	SH230321x2x67	0	14312	387.1	367.74499999999995-406.455	553	0	0	0	0	0	0	0	0	P. aeruginosa
F1S1R3D1B2P1C07	SH230920x1x67	0	14310	540.4	513.38-567.42	772	0	0	0	0	0	0	0	0	P. aeruginosa
F1S1R3D1B2P1C07	SH230920x1x71	0	14309	534.1	507.395-560.8050000000001	763	0	0	0	0	0	0	0	0	P. aeruginosa
F1S1R3D1B2P1C07	SH230920x1x71xr2	0	14326	534.1	507.395-560.8050000000001	763	0	0	0	0	0	0	0	0	P. aeruginosa
F1S1R3D1B2P1C07	SH230920x1x95	0	14315	523.6	497.42-549.7800000000001	748	0	0	0	0	0	0	0	0	P. aeruginosa
F1S1R3D1B2P1C07	SH230920x2x85	0	14293	513.8	488.10999999999996-539.49	734	0	0	0	0	0	0	0	0	P. aeruginosa
F1S1R3D1B2P1C07	SH230920x2x88	0	14031	511.0	485.44999999999993-536.55	730	0	0	0	0	0	0	0	0	P. aeruginosa
F1S1R3D1B2P1C07	SH230920x2x91	0	14271	511.0	485.44999999999993-536.55	730	0	0	0	0	0	0	0	0	P. aeruginosa
F1S1R3D1B2P1C07	SH230920x2x96	0	14334	508.2	482.78999999999996-533.61	726	0	0	0	0	0	0	0	0	P. aeruginosa
F1S1R3D1B2P1C07	SH242x01	0	14110	99.4	94.42999999999999-104.36999999999999	142	0	0	0	0	0	0	0	0	P. aeruginosa
F1S1R3D1B2P1C07	SH250322x1x92	0	14362	109.2	103.73999999999998-114.66	156	0	0	0	0	0	0	0	0	P. aeruginosa
F1S1R3D1B2P1C07	SH260321x2x62	0	14478	373.8	355.10999999999996-392.48999999999995	534	0	0	0	0	0	0	0	0	P. aeruginosa
F1S1R3D1B2P1C07	SH300920x2x72	0	14313	562.8	534.66-590.9399999999999	804	0	0	0	0	0	0	0	0	P. aeruginosa
SH011020x2x54	SH011020x2x57	0	248	0.7	0.6649999999999999-0.735	1	0	0	0	0	0	0	0	0	P. aeruginosa
SH011020x2x54	SH011020x2x85	0	76	44.1	41.894999999999996-46.30499999999999	63	0	0	0	1	0	0	0	0	P. aeruginosa
SH011020x2x54	SH011020x2x87	0	2000	42.0	39.9-44.1	60	0	0	0	0	0	0	0	0	P. aeruginosa
SH011020x2x54	SH011020x2x91	0	99	47.6	45.21999999999999-49.98	68	0	0	0	1	0	0	0	0	P. aeruginosa
SH011020x2x54	SH011020x2x94	0	77	48.3	45.885-50.714999999999996	69	0	0	0	1	0	0	0	0	P. aeruginosa
SH011020x2x54	SH020921x1x3	1	157	232.4	220.77999999999997-244.01999999999998	332	0	0	0	0	0	0	0	1	P. aeruginosa
SH011020x2x54	SH020921x1x4	1	159	232.4	220.77999999999997-244.01999999999998	332	0	0	0	0	0	0	0	1	P. aeruginosa
SH011020x2x54	SH020921x2x09	1	159	238.7	226.765-250.635	341	0	0	0	0	0	0	0	1	P. aeruginosa
SH011020x2x54	SH020921x2x75	1	155	244.3	232.08499999999998-256.515	349	0	0	0	0	0	0	0	1	P. aeruginosa
SH011020x2x54	SH040221x1x28	1	150	165.2	156.93999999999997-173.46	236	0	0	0	0	0	0	1	1	P. aeruginosa
SH011020x2x54	SH040221x1x30	1	162	163.8	155.60999999999999-171.98999999999998	234	0	0	0	0	0	0	1	1	P. aeruginosa
SH011020x2x54	SH040221x1x58	0	263	156.8	148.95999999999998-164.64	224	0	0	0	0	0	0	0	0	P. aeruginosa
SH011020x2x54	SH040221x2x03	0	198	147.0	139.65-154.35	210	0	0	0	0	0	0	0	0	P. aeruginosa
SH011020x2x54	SH040221x2x04	0	269	143.5	136.325-150.675	205	0	0	0	0	0	0	0	0	P. aeruginosa
SH011020x2x54	SH040221x2x56	0	261	119.0	113.04999999999998-124.94999999999999	170	0	0	0	0	0	0	0	0	P. aeruginosa
SH011020x2x54	SH040221x2x73	0	381	114.8	109.05999999999999-120.54	164	0	0	0	0	0	0	0	0	P. aeruginosa
SH011020x2x54	SH040321x2x02	0	148	93.1	88.445-97.755	133	0	0	0	0	0	0	0	0	P. aeruginosa
SH011020x2x54	SH040321x2x27	0	147	98.0	93.1-102.9	140	0	0	0	0	0	0	0	0	P. aeruginosa
SH011020x2x54	SH040321x2x59	0	161	107.8	102.41-113.19	154	0	0	0	0	0	0	0	0	P. aeruginosa
SH011020x2x54	SH050122x2x23	1	103	371.0	352.45-389.55	530	0	0	0	0	0	0	0	0	P. aeruginosa
SH011020x2x54	SH050122x2x50	1	105	373.1	354.44499999999994-391.755	533	0	0	0	0	0	0	0	0	P. aeruginosa
SH011020x2x54	SH060521x2x43	1	85	207.9	197.50499999999997-218.295	297	0	0	0	1	0	0	0	1	P. aeruginosa
SH011020x2x54	SH061021x2x40	1	106	308.7	293.265-324.135	441	0	0	0	0	0	0	0	0	P. aeruginosa
SH011020x2x54	SH081020x1x95	0	409	64.39999999999999	61.179999999999986-67.61999999999999	92	0	0	0	0	0	0	0	0	P. aeruginosa
SH011020x2x54	SH081020x2x64	0	114	62.99999999999999	59.84999999999999-66.14999999999999	90	0	0	0	0	0	0	0	0	P. aeruginosa
SH011020x2x54	SH081020x2x68	0	178	60.2	57.18999999999999-63.21	86	0	0	0	0	0	0	0	0	P. aeruginosa
SH011020x2x54	SH090321x2x37	0	269	120.4	114.37999999999998-126.42	172	0	0	0	0	0	0	0	0	P. aeruginosa
SH011020x2x54	SH090321x2x39	0	237	121.1	115.04499999999999-127.155	173	0	0	0	0	0	0	0	0	P. aeruginosa
SH011020x2x54	SH110222x67	1	171	399.7	379.715-419.685	571	0	0	0	0	0	0	0	0	P. aeruginosa
SH011020x2x54	SH121021x1x47	1	102	315.7	299.91499999999996-331.485	451	0	0	0	0	0	0	0	0	P. aeruginosa
SH011020x2x54	SH121021x1x96	1	153	321.3	305.23499999999996-337.36499999999995	459	0	0	0	0	0	0	0	0	P. aeruginosa
SH011020x2x54	SH140421x2x01	1	149	187.6	178.22-196.98	268	0	0	0	0	0	0	1	1	P. aeruginosa
SH011020x2x54	SH140421x2x04	0	372	186.9	177.55499999999998-196.24499999999998	267	0	0	0	0	0	0	0	0	P. aeruginosa
SH011020x2x54	SH141221x1x5	1	96	352.8	335.15999999999997-370.43999999999994	504	0	0	0	1	0	0	0	0	P. aeruginosa
SH011020x2x54	SH141221x1x82	0	2442	359.1	341.1449999999999-377.055	513	0	0	0	0	0	0	0	0	P. aeruginosa
SH011020x2x54	SH150921x1x64	1	151	252.7	240.06499999999997-265.335	361	0	0	0	0	0	0	0	1	P. aeruginosa
SH011020x2x54	SH150921x1x67	1	159	250.6	238.07-263.13	358	0	0	0	0	0	0	0	1	P. aeruginosa
SH011020x2x54	SH150921x2x23	1	249	255.5	242.72499999999997-268.275	365	0	0	0	0	0	0	0	0	P. aeruginosa
SH011020x2x54	SH150921x2x44	0	449	256.9	244.05499999999998-269.745	367	0	0	0	0	0	0	0	0	P. aeruginosa
SH011020x2x54	SH161121x2x57	1	352	340.2	323.19-357.21	486	0	0	0	0	0	0	0	0	P. aeruginosa
SH011020x2x54	SH170321x1x44	0	169	131.6	125.01999999999998-138.18	188	0	0	0	0	0	0	0	0	P. aeruginosa
SH011020x2x54	SH170321x1x54	0	14306	134.4	127.67999999999998-141.11999999999998	192	0	0	0	0	0	0	0	0	P. aeruginosa
SH011020x2x54	SH170322x1x12	0	14309	416.5	395.67499999999995-437.32500000000005	595	0	0	0	0	0	0	0	0	P. aeruginosa
SH011020x2x54	SH170322x2x65	1	351	428.4	406.97999999999996-449.82	612	0	0	0	0	0	0	0	0	P. aeruginosa
SH011020x2x54	SH170322x2x92	1	174	429.8	408.30999999999995-451.28999999999996	614	0	0	0	0	0	0	0	0	P. aeruginosa
SH011020x2x54	SH181120x2x1	0	168	74.89999999999999	71.15499999999999-78.645	107	0	0	0	0	0	0	0	0	P. aeruginosa
SH011020x2x54	SH181120x2x61	0	170	49.0	46.55-51.45	70	0	0	0	0	0	0	0	0	P. aeruginosa
SH011020x2x54	SH181120x2x96	0	436	72.8	69.16-76.44	104	0	0	0	0	0	0	0	0	P. aeruginosa
SH011020x2x54	SH200921x2x12	1	149	273.7	260.015-287.385	391	0	0	0	0	0	0	0	0	P. aeruginosa
SH011020x2x54	SH201x03	1	138	558.5999999999999	530.6699999999998-586.53	798	0	0	0	0	0	0	0	0	P. aeruginosa
SH011020x2x54	SH204x52	1	116	569.0999999999999	540.6449999999999-597.555	813	0	0	0	0	0	0	0	0	P. aeruginosa
SH011020x2x54	SH206x38	1	100	571.1999999999999	542.6399999999999-599.76	816	0	0	0	0	0	0	0	0	P. aeruginosa
SH011020x2x54	SH211020x1x08	0	154	41.3	39.23499999999999-43.365	59	0	0	0	0	0	0	0	0	P. aeruginosa
SH011020x2x54	SH211020x2x86	0	363	90.3	85.785-94.815	129	0	0	0	0	0	0	0	0	P. aeruginosa
SH011020x2x54	SH220222x1x02	0	14316	396.2	376.39-416.01	566	0	0	0	0	0	0	0	0	P. aeruginosa
SH011020x2x54	SH220222x1x19	0	14317	399.0	379.04999999999995-418.95000000000005	570	0	0	0	0	0	0	0	0	P. aeruginosa
SH011020x2x54	SH220222x2x50	1	196	410.9	390.35499999999996-431.445	587	0	0	0	0	0	0	0	0	P. aeruginosa
SH011020x2x54	SH220422x2x30	1	160	448.0	425.59999999999997-470.40000000000003	640	0	0	0	0	0	0	0	0	P. aeruginosa
SH011020x2x54	SH220921x1x92	1	152	289.8	275.30999999999995-304.28999999999996	414	0	0	0	0	0	0	0	0	P. aeruginosa
SH011020x2x54	SH220921x2x86	1	85	296.1	281.29499999999996-310.905	423	0	0	0	1	0	0	0	0	P. aeruginosa
SH011020x2x54	SH221020x2x25	0	363	95.2	90.43999999999998-99.96	136	0	0	0	0	0	0	0	0	P. aeruginosa
SH011020x2x54	SH221020x2x31	0	465	72.8	69.16-76.44	104	0	0	0	0	0	0	0	0	P. aeruginosa
SH011020x2x54	SH227x42	1	63	618.0999999999999	587.1949999999999-649.0049999999999	883	0	0	0	1	0	0	0	0	P. aeruginosa
SH011020x2x54	SH230321x2x28	0	448	156.8	148.95999999999998-164.64	224	0	0	0	0	0	0	0	0	P. aeruginosa
SH011020x2x54	SH230321x2x50	1	159	161.0	152.95-169.05	230	0	0	0	0	0	0	1	1	P. aeruginosa
SH011020x2x54	SH230321x2x55	1	157	161.7	153.61499999999998-169.785	231	0	0	0	0	0	0	1	1	P. aeruginosa
SH011020x2x54	SH230321x2x67	0	173	161.0	152.95-169.05	230	0	0	0	0	0	0	0	0	P. aeruginosa
SH011020x2x54	SH230920x1x67	0	160	7.699999999999999	7.314999999999999-8.084999999999999	11	0	0	0	0	0	0	0	0	P. aeruginosa
SH011020x2x54	SH230920x1x71	0	153	14.0	13.299999999999999-14.700000000000001	20	0	0	0	0	0	0	0	0	P. aeruginosa
SH011020x2x54	SH230920x1x71xr2	0	189	14.0	13.299999999999999-14.700000000000001	20	0	0	0	0	0	0	0	0	P. aeruginosa
SH011020x2x54	SH230920x1x95	0	239	24.5	23.275-25.725	35	0	0	0	0	0	0	0	0	P. aeruginosa
SH011020x2x54	SH230920x2x85	0	192	34.3	32.584999999999994-36.015	49	0	0	0	0	0	0	0	0	P. aeruginosa
SH011020x2x54	SH230920x2x88	0	356	37.1	35.24499999999999-38.955	53	0	0	0	0	0	0	0	0	P. aeruginosa
SH011020x2x54	SH230920x2x91	0	83	37.1	35.24499999999999-38.955	53	0	0	0	1	0	0	0	0	P. aeruginosa
SH011020x2x54	SH230920x2x96	0	164	39.9	37.904999999999994-41.895	57	0	0	0	0	0	0	0	0	P. aeruginosa
SH011020x2x54	SH242x01	1	357	647.5	615.125-679.875	925	0	0	0	0	0	0	0	0	P. aeruginosa
SH011020x2x54	SH250322x1x92	1	294	438.9	416.955-460.84499999999997	627	0	0	0	0	0	0	0	0	P. aeruginosa
SH011020x2x54	SH260321x2x62	0	377	174.3	165.58499999999998-183.015	249	0	0	0	0	0	0	0	0	P. aeruginosa
SH011020x2x54	SH300920x2x72	0	239	14.7	13.964999999999998-15.435	21	0	0	0	0	0	0	0	0	P. aeruginosa
SH011020x2x57	SH011020x2x85	0	177	44.8	42.559999999999995-47.04	64	0	0	0	0	0	0	0	0	P. aeruginosa
SH011020x2x57	SH011020x2x87	0	2024	42.7	40.56499999999999-44.835	61	0	0	0	0	0	0	0	0	P. aeruginosa
SH011020x2x57	SH011020x2x91	0	257	48.3	45.885-50.714999999999996	69	0	0	0	0	0	0	0	0	P. aeruginosa
SH011020x2x57	SH011020x2x94	0	178	49.0	46.55-51.45	70	0	0	0	0	0	0	0	0	P. aeruginosa
SH011020x2x57	SH020921x1x3	1	169	233.1	221.445-244.755	333	0	0	0	0	0	0	0	1	P. aeruginosa
SH011020x2x57	SH020921x1x4	1	171	233.1	221.445-244.755	333	0	0	0	0	0	0	0	1	P. aeruginosa
SH011020x2x57	SH020921x2x09	1	171	239.4	227.42999999999998-251.36999999999998	342	0	0	0	0	0	0	0	1	P. aeruginosa
SH011020x2x57	SH020921x2x75	1	121	245.0	232.74999999999997-257.25	350	0	0	0	0	0	0	0	1	P. aeruginosa
SH011020x2x57	SH040221x1x28	1	160	164.5	156.275-172.725	235	0	0	0	0	0	0	1	1	P. aeruginosa
SH011020x2x57	SH040221x1x30	0	217	163.1	154.945-171.255	233	0	0	0	0	0	0	0	0	P. aeruginosa
SH011020x2x57	SH040221x1x58	1	66	156.1	148.295-163.905	223	0	0	0	1	0	0	1	1	P. aeruginosa
SH011020x2x57	SH040221x2x03	0	208	146.3	138.98499999999999-153.61499999999998	209	0	0	0	0	0	0	0	0	P. aeruginosa
SH011020x2x57	SH040221x2x04	1	93	142.8	135.65999999999997-149.94	204	0	0	0	1	0	0	1	1	P. aeruginosa
SH011020x2x57	SH040221x2x56	0	274	118.3	112.38499999999999-124.215	169	0	0	0	0	0	0	0	0	P. aeruginosa
SH011020x2x57	SH040221x2x73	0	394	114.1	108.395-119.80499999999999	163	0	0	0	0	0	0	0	0	P. aeruginosa
SH011020x2x57	SH040321x2x02	0	158	93.8	89.11-98.49	134	0	0	0	0	0	0	0	0	P. aeruginosa
SH011020x2x57	SH040321x2x27	0	157	98.7	93.76499999999999-103.63499999999999	141	0	0	0	0	0	0	0	0	P. aeruginosa
SH011020x2x57	SH040321x2x59	0	123	108.5	103.07499999999999-113.92500000000001	155	0	0	0	0	0	0	0	0	P. aeruginosa
SH011020x2x57	SH050122x2x23	1	237	371.7	353.11499999999995-390.285	531	0	0	0	0	0	0	0	0	P. aeruginosa
SH011020x2x57	SH050122x2x50	1	235	373.8	355.10999999999996-392.48999999999995	534	0	0	0	0	0	0	0	0	P. aeruginosa
SH011020x2x57	SH060521x2x43	0	259	208.6	198.17-219.03	298	0	0	0	0	0	0	0	0	P. aeruginosa
SH011020x2x57	SH061021x2x40	1	278	309.4	293.92999999999995-324.87	442	0	0	0	0	0	0	0	0	P. aeruginosa
SH011020x2x57	SH081020x1x95	0	434	63.7	60.51499999999999-66.885	91	0	0	0	0	0	0	0	0	P. aeruginosa
SH011020x2x57	SH081020x2x64	0	239	62.3	59.184999999999995-65.415	89	0	0	0	0	0	0	0	0	P. aeruginosa
SH011020x2x57	SH081020x2x68	0	189	59.49999999999999	56.52499999999999-62.474999999999994	85	0	0	0	0	0	0	0	0	P. aeruginosa
SH011020x2x57	SH090321x2x37	0	307	121.1	115.04499999999999-127.155	173	0	0	0	0	0	0	0	0	P. aeruginosa
SH011020x2x57	SH090321x2x39	1	51	121.8	115.71-127.89	174	0	0	0	1	0	1	1	1	P. aeruginosa
SH011020x2x57	SH110222x67	1	136	400.4	380.37999999999994-420.42	572	0	0	0	0	0	0	0	0	P. aeruginosa
SH011020x2x57	SH121021x1x47	1	232	316.4	300.58-332.21999999999997	452	0	0	0	0	0	0	0	0	P. aeruginosa
SH011020x2x57	SH121021x1x96	1	163	322.0	305.9-338.1	460	0	0	0	0	0	0	0	0	P. aeruginosa
SH011020x2x57	SH140421x2x01	1	160	188.3	178.88499999999996-197.715	269	0	0	0	0	0	0	1	1	P. aeruginosa
SH011020x2x57	SH140421x2x04	0	392	187.6	178.22-196.98	268	0	0	0	0	0	0	0	0	P. aeruginosa
SH011020x2x57	SH141221x1x5	1	251	353.5	335.825-371.175	505	0	0	0	0	0	0	0	0	P. aeruginosa
SH011020x2x57	SH141221x1x82	0	2486	359.8	341.80999999999995-377.78999999999996	514	0	0	0	0	0	0	0	0	P. aeruginosa
SH011020x2x57	SH150921x1x64	1	161	253.4	240.72999999999996-266.07	362	0	0	0	0	0	0	0	1	P. aeruginosa
SH011020x2x57	SH150921x1x67	1	171	251.3	238.73499999999999-263.865	359	0	0	0	0	0	0	0	1	P. aeruginosa
SH011020x2x57	SH150921x2x23	1	47	256.2	243.39-269.01	366	0	0	0	1	0	0	0	0	P. aeruginosa
SH011020x2x57	SH150921x2x44	0	567	257.6	244.71999999999994-270.47999999999996	368	0	0	0	0	0	0	0	0	P. aeruginosa
SH011020x2x57	SH161121x2x57	0	379	340.9	323.85499999999996-357.945	487	0	0	0	0	0	0	0	0	P. aeruginosa
SH011020x2x57	SH170321x1x44	0	179	132.3	125.68499999999997-138.915	189	0	0	0	0	0	0	0	0	P. aeruginosa
SH011020x2x57	SH170321x1x54	0	14348	135.1	128.345-141.855	193	0	0	0	0	0	0	0	0	P. aeruginosa
SH011020x2x57	SH170322x1x12	0	14351	417.2	396.34-438.06	596	0	0	0	0	0	0	0	0	P. aeruginosa
SH011020x2x57	SH170322x2x65	1	375	429.1	407.6449999999999-450.555	613	0	0	0	0	0	0	0	0	P. aeruginosa
SH011020x2x57	SH170322x2x92	1	229	430.5	408.97499999999997-452.02500000000003	615	0	0	0	0	0	0	0	0	P. aeruginosa
SH011020x2x57	SH181120x2x1	0	178	75.6	71.82-79.38	108	0	0	0	0	0	0	0	0	P. aeruginosa
SH011020x2x57	SH181120x2x61	0	132	49.7	47.214999999999996-52.184999999999995	71	0	0	0	0	0	0	0	0	P. aeruginosa
SH011020x2x57	SH181120x2x96	0	424	73.5	69.825-77.175	105	0	0	0	0	0	0	0	0	P. aeruginosa
SH011020x2x57	SH200921x2x12	1	112	274.4	260.67999999999995-288.12	392	0	0	0	0	0	0	0	0	P. aeruginosa
SH011020x2x57	SH201x03	1	279	559.3	531.3349999999999-587.265	799	0	0	0	0	0	0	0	0	P. aeruginosa
SH011020x2x57	SH204x52	1	271	569.8	541.31-598.29	814	0	0	0	0	0	0	0	0	P. aeruginosa
SH011020x2x57	SH206x38	1	255	571.9	543.305-600.495	817	0	0	0	0	0	0	0	0	P. aeruginosa
SH011020x2x57	SH211020x1x08	0	116	40.6	38.56999999999999-42.629999999999995	58	0	0	0	0	0	0	0	0	P. aeruginosa
SH011020x2x57	SH211020x2x86	0	386	89.6	85.11999999999999-94.08	128	0	0	0	0	0	0	0	0	P. aeruginosa
SH011020x2x57	SH220222x1x02	0	14358	396.9	377.05499999999995-416.745	567	0	0	0	0	0	0	0	0	P. aeruginosa
SH011020x2x57	SH220222x1x19	0	14360	399.7	379.715-419.685	571	0	0	0	0	0	0	0	0	P. aeruginosa
SH011020x2x57	SH220222x2x50	1	135	411.6	391.0199999999999-432.18	588	0	0	0	0	0	0	0	0	P. aeruginosa
SH011020x2x57	SH220422x2x30	1	172	448.7	426.265-471.135	641	0	0	0	0	0	0	0	0	P. aeruginosa
SH011020x2x57	SH220921x1x92	1	164	290.5	275.97499999999997-305.02500000000003	415	0	0	0	0	0	0	0	0	P. aeruginosa
SH011020x2x57	SH220921x2x86	1	239	296.8	281.9599999999999-311.64	424	0	0	0	0	0	0	0	0	P. aeruginosa
SH011020x2x57	SH221020x2x25	0	391	94.5	89.77499999999999-99.22500000000001	135	0	0	0	0	0	0	0	0	P. aeruginosa
SH011020x2x57	SH221020x2x31	0	615	72.1	68.49499999999999-75.705	103	0	0	0	0	0	0	0	0	P. aeruginosa
SH011020x2x57	SH227x42	1	233	618.8	587.8599999999999-649.74	884	0	0	0	0	0	0	0	0	P. aeruginosa
SH011020x2x57	SH230321x2x28	0	566	157.5	149.625-165.375	225	0	0	0	0	0	0	0	0	P. aeruginosa
SH011020x2x57	SH230321x2x50	1	169	161.7	153.61499999999998-169.785	231	0	0	0	0	0	0	1	1	P. aeruginosa
SH011020x2x57	SH230321x2x55	1	169	162.4	154.27999999999997-170.51999999999998	232	0	0	0	0	0	0	1	1	P. aeruginosa
SH011020x2x57	SH230321x2x67	0	183	161.7	153.61499999999998-169.785	231	0	0	0	0	0	0	0	0	P. aeruginosa
SH011020x2x57	SH230920x1x67	0	170	8.399999999999999	7.979999999999999-8.819999999999999	12	0	0	0	0	0	0	0	0	P. aeruginosa
SH011020x2x57	SH230920x1x71	0	165	14.7	13.964999999999998-15.435	21	0	0	0	0	0	0	0	0	P. aeruginosa
SH011020x2x57	SH230920x1x71xr2	0	201	14.7	13.964999999999998-15.435	21	0	0	0	0	0	0	0	0	P. aeruginosa
SH011020x2x57	SH230920x1x95	0	53	25.2	23.939999999999998-26.46	36	0	0	0	1	0	0	0	0	P. aeruginosa
SH011020x2x57	SH230920x2x85	0	240	35.0	33.25-36.75	50	0	0	0	0	0	0	0	0	P. aeruginosa
SH011020x2x57	SH230920x2x88	0	381	37.8	35.91-39.69	54	0	0	0	0	0	0	0	0	P. aeruginosa
SH011020x2x57	SH230920x2x91	0	217	37.8	35.91-39.69	54	0	0	0	0	0	0	0	0	P. aeruginosa
SH011020x2x57	SH230920x2x96	0	296	40.6	38.56999999999999-42.629999999999995	58	0	0	0	0	0	0	0	0	P. aeruginosa
SH011020x2x57	SH242x01	1	381	648.1999999999999	615.7899999999998-680.61	926	0	0	0	0	0	0	0	0	P. aeruginosa
SH011020x2x57	SH250322x1x92	1	48	439.6	417.61999999999995-461.58	628	0	0	0	1	0	0	0	0	P. aeruginosa
SH011020x2x57	SH260321x2x62	0	389	175.0	166.25-183.75	250	0	0	0	0	0	0	0	0	P. aeruginosa
SH011020x2x57	SH300920x2x72	0	53	14.0	13.299999999999999-14.700000000000001	20	0	0	0	1	0	0	0	0	P. aeruginosa
SH011020x2x85	SH011020x2x87	0	1985	2.1	1.9949999999999997-2.2049999999999996	3	0	0	0	0	0	0	0	0	P. aeruginosa
SH011020x2x85	SH011020x2x91	0	84	3.5	3.3249999999999997-3.6750000000000003	5	0	0	0	1	0	0	0	0	P. aeruginosa
SH011020x2x85	SH020921x1x3	1	138	188.3	178.88499999999996-197.715	269	0	0	0	0	0	0	1	1	P. aeruginosa
SH011020x2x85	SH020921x1x4	1	140	188.3	178.88499999999996-197.715	269	0	0	0	0	0	0	1	1	P. aeruginosa
SH011020x2x85	SH020921x2x09	1	140	194.6	184.86999999999998-204.33	278	0	0	0	0	0	0	0	1	P. aeruginosa
SH011020x2x85	SH020921x2x75	1	133	200.2	190.18999999999997-210.21	286	0	0	0	0	0	0	0	1	P. aeruginosa
SH011020x2x85	SH040221x1x28	1	129	209.3	198.83499999999998-219.765	299	0	0	0	0	0	0	0	1	P. aeruginosa
SH011020x2x85	SH040221x1x30	1	140	207.9	197.50499999999997-218.295	297	0	0	0	0	0	0	0	1	P. aeruginosa
SH011020x2x85	SH040221x1x58	1	191	200.9	190.85499999999996-210.945	287	0	0	0	0	0	0	0	1	P. aeruginosa
SH011020x2x85	SH040221x2x03	1	177	191.1	181.545-200.655	273	0	0	0	0	0	0	0	1	P. aeruginosa
SH011020x2x85	SH040221x2x04	0	200	187.6	178.22-196.98	268	0	0	0	0	0	0	0	0	P. aeruginosa
SH011020x2x85	SH040221x2x56	0	242	163.1	154.945-171.255	233	0	0	0	0	0	0	0	0	P. aeruginosa
SH011020x2x85	SH040221x2x73	0	360	158.9	150.95499999999998-166.84499999999997	227	0	0	0	0	0	0	0	0	P. aeruginosa
SH011020x2x85	SH040321x2x02	0	127	49.0	46.55-51.45	70	0	0	0	0	0	0	0	0	P. aeruginosa
SH011020x2x85	SH040321x2x27	0	126	53.9	51.205-56.595	77	0	0	0	0	0	0	0	0	P. aeruginosa
SH011020x2x85	SH040321x2x59	0	142	63.7	60.51499999999999-66.885	91	0	0	0	0	0	0	0	0	P. aeruginosa
SH011020x2x85	SH050122x2x23	1	85	326.9	310.55499999999995-343.245	467	0	0	0	1	0	0	0	0	P. aeruginosa
SH011020x2x85	SH050122x2x50	1	87	329.0	312.55-345.45	470	0	0	0	1	0	0	0	0	P. aeruginosa
SH011020x2x85	SH060521x2x43	1	86	163.8	155.60999999999999-171.98999999999998	234	0	0	0	1	0	0	1	1	P. aeruginosa
SH011020x2x85	SH061021x2x40	1	106	264.6	251.36999999999995-277.83	378	0	0	0	0	0	0	0	0	P. aeruginosa
SH011020x2x85	SH081020x1x95	0	388	108.5	103.07499999999999-113.92500000000001	155	0	0	0	0	0	0	0	0	P. aeruginosa
SH011020x2x85	SH081020x2x64	1	96	107.1	101.74499999999999-112.455	153	0	0	0	1	0	1	1	1	P. aeruginosa
SH011020x2x85	SH081020x2x68	0	156	104.3	99.085-109.515	149	0	0	0	0	0	0	0	0	P. aeruginosa
SH011020x2x85	SH090321x2x37	0	254	76.3	72.485-80.115	109	0	0	0	0	0	0	0	0	P. aeruginosa
SH011020x2x85	SH090321x2x39	0	166	77.0	73.14999999999999-80.85000000000001	110	0	0	0	0	0	0	0	0	P. aeruginosa
SH011020x2x85	SH110222x67	1	151	355.6	337.81999999999994-373.38	508	0	0	0	0	0	0	0	0	P. aeruginosa
SH011020x2x85	SH121021x1x47	1	85	271.6	258.02-285.17999999999995	388	0	0	0	1	0	0	0	0	P. aeruginosa
SH011020x2x85	SH121021x1x96	1	132	277.2	263.34-291.06	396	0	0	0	0	0	0	0	0	P. aeruginosa
SH011020x2x85	SH140421x2x01	1	129	143.5	136.325-150.675	205	0	0	0	0	0	0	1	1	P. aeruginosa
SH011020x2x85	SH140421x2x04	0	351	142.8	135.65999999999997-149.94	204	0	0	0	0	0	0	0	0	P. aeruginosa
SH011020x2x85	SH141221x1x5	1	76	308.7	293.265-324.135	441	0	0	0	1	0	0	0	0	P. aeruginosa
SH011020x2x85	SH141221x1x82	0	2425	315.0	299.25-330.75	450	0	0	0	0	0	0	0	0	P. aeruginosa
SH011020x2x85	SH150921x1x64	1	130	208.6	198.17-219.03	298	0	0	0	0	0	0	0	1	P. aeruginosa
SH011020x2x85	SH150921x1x67	1	140	206.5	196.17499999999998-216.82500000000002	295	0	0	0	0	0	0	0	1	P. aeruginosa
SH011020x2x85	SH150921x2x23	1	180	211.4	200.82999999999996-221.97	302	0	0	0	0	0	0	0	1	P. aeruginosa
SH011020x2x85	SH150921x2x44	0	436	212.8	202.15999999999997-223.44	304	0	0	0	0	0	0	0	0	P. aeruginosa
SH011020x2x85	SH161121x2x57	0	335	296.1	281.29499999999996-310.905	423	0	0	0	0	0	0	0	0	P. aeruginosa
SH011020x2x85	SH170321x1x44	0	148	87.5	83.125-91.875	125	0	0	0	0	0	0	0	0	P. aeruginosa
SH011020x2x85	SH170321x1x54	0	14205	90.3	85.785-94.815	129	0	0	0	0	0	0	0	0	P. aeruginosa
SH011020x2x85	SH170322x1x12	0	14208	372.4	353.78-391.02	532	0	0	0	0	0	0	0	0	P. aeruginosa
SH011020x2x85	SH170322x2x65	1	329	384.3	365.0849999999999-403.515	549	0	0	0	0	0	0	0	0	P. aeruginosa
SH011020x2x85	SH170322x2x92	1	153	385.7	366.41499999999996-404.985	551	0	0	0	0	0	0	0	0	P. aeruginosa
SH011020x2x85	SH181120x2x1	0	147	30.8	29.259999999999994-32.339999999999996	44	0	0	0	0	0	0	0	0	P. aeruginosa
SH011020x2x85	SH181120x2x61	0	151	4.9	4.654999999999999-5.145	7	0	0	0	0	0	0	0	0	P. aeruginosa
SH011020x2x85	SH181120x2x96	0	396	28.7	27.264999999999997-30.135	41	0	0	0	0	0	0	0	0	P. aeruginosa
SH011020x2x85	SH200921x2x12	1	129	229.6	218.11999999999998-241.08	328	0	0	0	0	0	0	0	1	P. aeruginosa
SH011020x2x85	SH201x03	1	126	514.5	488.775-540.225	735	0	0	0	0	0	0	0	0	P. aeruginosa
SH011020x2x85	SH204x52	1	96	525.0	498.75-551.25	750	0	0	0	1	0	0	0	0	P. aeruginosa
SH011020x2x85	SH206x38	1	80	527.1	500.745-553.455	753	0	0	0	1	0	0	0	0	P. aeruginosa
SH011020x2x85	SH211020x1x08	0	135	85.39999999999999	81.12999999999998-89.67	122	0	0	0	0	0	0	0	0	P. aeruginosa
SH011020x2x85	SH211020x2x86	0	341	134.4	127.67999999999998-141.11999999999998	192	0	0	0	0	0	0	0	0	P. aeruginosa
SH011020x2x85	SH220222x1x02	0	14215	352.1	334.49499999999995-369.705	503	0	0	0	0	0	0	0	0	P. aeruginosa
SH011020x2x85	SH220222x1x19	0	14216	354.9	337.155-372.645	507	0	0	0	0	0	0	0	0	P. aeruginosa
SH011020x2x85	SH220222x2x50	1	168	366.8	348.4599999999999-385.14	524	0	0	0	0	0	0	0	0	P. aeruginosa
SH011020x2x85	SH220422x2x30	1	141	403.9	383.705-424.09499999999997	577	0	0	0	0	0	0	0	0	P. aeruginosa
SH011020x2x85	SH220921x1x92	1	133	245.7	233.415-257.985	351	0	0	0	0	0	0	0	1	P. aeruginosa
SH011020x2x85	SH220921x2x86	1	65	252.0	239.39999999999995-264.59999999999997	360	0	0	0	1	0	0	0	1	P. aeruginosa
SH011020x2x85	SH221020x2x25	0	346	139.3	132.33499999999998-146.265	199	0	0	0	0	0	0	0	0	P. aeruginosa
SH011020x2x85	SH221020x2x31	0	447	116.9	111.05499999999999-122.74499999999999	167	0	0	0	0	0	0	0	0	P. aeruginosa
SH011020x2x85	SH227x42	1	61	574.0	545.3-602.7	820	0	0	0	1	0	0	0	0	P. aeruginosa
SH011020x2x85	SH230321x2x28	0	435	112.7	107.06499999999998-118.335	161	0	0	0	0	0	0	0	0	P. aeruginosa
SH011020x2x85	SH230321x2x50	0	138	116.9	111.05499999999999-122.74499999999999	167	0	0	0	0	0	0	0	0	P. aeruginosa
SH011020x2x85	SH230321x2x55	0	138	117.6	111.71999999999998-123.48	168	0	0	0	0	0	0	0	0	P. aeruginosa
SH011020x2x85	SH230321x2x67	0	152	116.9	111.05499999999999-122.74499999999999	167	0	0	0	0	0	0	0	0	P. aeruginosa
SH011020x2x85	SH230920x1x67	0	139	36.4	34.58-38.22	52	0	0	0	0	0	0	0	0	P. aeruginosa
SH011020x2x85	SH230920x1x71	0	134	30.1	28.594999999999995-31.605	43	0	0	0	0	0	0	0	0	P. aeruginosa
SH011020x2x85	SH230920x1x71xr2	0	170	30.1	28.594999999999995-31.605	43	0	0	0	0	0	0	0	0	P. aeruginosa
SH011020x2x85	SH230920x1x95	0	168	19.6	18.619999999999997-20.58	28	0	0	0	0	0	0	0	0	P. aeruginosa
SH011020x2x85	SH230920x2x85	0	133	9.8	9.309999999999999-10.29	14	0	0	0	0	0	0	0	0	P. aeruginosa
SH011020x2x85	SH230920x2x88	0	335	7.0	6.6499999999999995-7.3500000000000005	10	0	0	0	0	0	0	0	0	P. aeruginosa
SH011020x2x85	SH230920x2x91	0	65	7.0	6.6499999999999995-7.3500000000000005	10	0	0	0	1	0	0	0	0	P. aeruginosa
SH011020x2x85	SH230920x2x96	0	148	4.199999999999999	3.9899999999999993-4.409999999999999	6	0	0	0	0	0	0	0	0	P. aeruginosa
SH011020x2x85	SH242x01	1	335	603.4	573.2299999999999-633.57	862	0	0	0	0	0	0	0	0	P. aeruginosa
SH011020x2x85	SH250322x1x92	1	223	394.8	375.05999999999995-414.53999999999996	564	0	0	0	0	0	0	0	0	P. aeruginosa
SH011020x2x85	SH260321x2x62	0	358	130.2	123.68999999999998-136.71	186	0	0	0	0	0	0	0	0	P. aeruginosa
SH011020x2x85	SH300920x2x72	0	168	58.8	55.85999999999999-61.74	84	0	0	0	0	0	0	0	0	P. aeruginosa
SH011020x2x87	SH011020x2x91	0	2009	5.6	5.319999999999999-5.88	8	0	0	0	0	0	0	0	0	P. aeruginosa
SH011020x2x87	SH011020x2x94	0	1986	6.3	5.984999999999999-6.615	9	0	0	0	0	0	0	0	0	P. aeruginosa
SH011020x2x87	SH020921x1x3	0	2011	190.4	180.87999999999997-199.92	272	0	0	0	0	0	0	0	0	P. aeruginosa
SH011020x2x87	SH020921x1x4	0	2013	190.4	180.87999999999997-199.92	272	0	0	0	0	0	0	0	0	P. aeruginosa
SH011020x2x87	SH020921x2x09	0	2013	196.7	186.86499999999998-206.535	281	0	0	0	0	0	0	0	0	P. aeruginosa
SH011020x2x87	SH020921x2x75	0	1989	202.3	192.18499999999997-212.415	289	0	0	0	0	0	0	0	0	P. aeruginosa
SH011020x2x87	SH040221x1x28	0	2004	207.2	196.83999999999997-217.56	296	0	0	0	0	0	0	0	0	P. aeruginosa
SH011020x2x87	SH040221x1x30	0	2013	205.8	195.50999999999996-216.09	294	0	0	0	0	0	0	0	0	P. aeruginosa
SH011020x2x87	SH040221x1x58	0	2042	198.8	188.85999999999999-208.73999999999998	284	0	0	0	0	0	0	0	0	P. aeruginosa
SH011020x2x87	SH040221x2x03	0	2051	189.0	179.54999999999998-198.45000000000002	270	0	0	0	0	0	0	0	0	P. aeruginosa
SH011020x2x87	SH040221x2x04	0	2039	185.5	176.225-194.775	265	0	0	0	0	0	0	0	0	P. aeruginosa
SH011020x2x87	SH040221x2x56	0	1766	161.0	152.95-169.05	230	0	0	0	0	0	0	0	0	P. aeruginosa
SH011020x2x87	SH040221x2x73	0	2220	156.8	148.95999999999998-164.64	224	0	0	0	0	0	0	0	0	P. aeruginosa
SH011020x2x87	SH040321x2x02	0	2000	51.1	48.544999999999995-53.654999999999994	73	0	0	0	0	0	0	0	0	P. aeruginosa
SH011020x2x87	SH040321x2x27	0	1999	56.0	53.199999999999996-58.800000000000004	80	0	0	0	0	0	0	0	0	P. aeruginosa
SH011020x2x87	SH040321x2x59	0	1999	65.8	62.50999999999999-69.09	94	0	0	0	0	0	0	0	0	P. aeruginosa
SH011020x2x87	SH050122x2x23	0	1985	329.0	312.55-345.45	470	0	0	0	0	0	0	0	0	P. aeruginosa
SH011020x2x87	SH050122x2x50	0	1987	331.1	314.54499999999996-347.655	473	0	0	0	0	0	0	0	0	P. aeruginosa
SH011020x2x87	SH060521x2x43	0	2008	165.9	157.60499999999996-174.195	237	0	0	0	0	0	0	0	0	P. aeruginosa
SH011020x2x87	SH061021x2x40	0	2029	266.7	253.36499999999998-280.035	381	0	0	0	0	0	0	0	0	P. aeruginosa
SH011020x2x87	SH081020x1x95	0	2067	106.4	101.07999999999998-111.72	152	0	0	0	0	0	0	0	0	P. aeruginosa
SH011020x2x87	SH081020x2x64	0	2008	105.0	99.75-110.25	150	0	0	0	0	0	0	0	0	P. aeruginosa
SH011020x2x87	SH081020x2x68	0	2026	102.2	97.08999999999999-107.30999999999999	146	0	0	0	0	0	0	0	0	P. aeruginosa
SH011020x2x87	SH090321x2x37	0	1944	78.39999999999999	74.47999999999999-82.32	112	0	0	0	0	0	0	0	0	P. aeruginosa
SH011020x2x87	SH090321x2x39	0	2012	79.1	75.145-83.05499999999999	113	0	0	0	0	0	0	0	0	P. aeruginosa
SH011020x2x87	SH110222x67	0	2008	357.7	339.815-375.585	511	0	0	0	0	0	0	0	0	P. aeruginosa
SH011020x2x87	SH121021x1x47	0	1984	273.7	260.015-287.385	391	0	0	0	0	0	0	0	0	P. aeruginosa
SH011020x2x87	SH121021x1x96	0	2005	279.3	265.3349999999999-293.265	399	0	0	0	0	0	0	0	0	P. aeruginosa
SH011020x2x87	SH140421x2x01	0	2002	145.6	138.32-152.88	208	0	0	0	0	0	0	0	0	P. aeruginosa
SH011020x2x87	SH140421x2x04	0	2034	144.9	137.65499999999997-152.14499999999998	207	0	0	0	0	0	0	0	0	P. aeruginosa
SH011020x2x87	SH141221x1x5	0	2021	310.8	295.25999999999993-326.34	444	0	0	0	0	0	0	0	0	P. aeruginosa
SH011020x2x87	SH141221x1x82	0	920	317.1	301.24499999999995-332.955	453	0	0	0	0	0	0	0	0	P. aeruginosa
SH011020x2x87	SH150921x1x64	0	2003	210.7	200.165-221.23499999999999	301	0	0	0	0	0	0	0	0	P. aeruginosa
SH011020x2x87	SH150921x1x67	0	2013	208.6	198.17-219.03	298	0	0	0	0	0	0	0	0	P. aeruginosa
SH011020x2x87	SH150921x2x23	0	2027	213.5	202.825-224.175	305	0	0	0	0	0	0	0	0	P. aeruginosa
SH011020x2x87	SH150921x2x44	0	2094	214.9	204.15499999999997-225.64499999999998	307	0	0	0	0	0	0	0	0	P. aeruginosa
SH011020x2x87	SH161121x2x57	0	2025	298.2	283.28999999999996-313.11	426	0	0	0	0	0	0	0	0	P. aeruginosa
SH011020x2x87	SH170321x1x44	0	2019	89.6	85.11999999999999-94.08	128	0	0	0	0	0	0	0	0	P. aeruginosa
SH011020x2x87	SH170321x1x54	0	14221	92.4	87.77999999999999-97.02	132	0	0	0	0	0	0	0	0	P. aeruginosa
SH011020x2x87	SH170322x1x12	0	14225	374.5	355.775-393.225	535	0	0	0	0	0	0	0	0	P. aeruginosa
SH011020x2x87	SH170322x2x65	0	2010	386.4	367.08-405.71999999999997	552	0	0	0	0	0	0	0	0	P. aeruginosa
SH011020x2x87	SH170322x2x92	0	2024	387.8	368.4099999999999-407.19	554	0	0	0	0	0	0	0	0	P. aeruginosa
SH011020x2x87	SH181120x2x1	0	2020	32.9	31.254999999999995-34.545	47	0	0	0	0	0	0	0	0	P. aeruginosa
SH011020x2x87	SH181120x2x61	0	2007	7.0	6.6499999999999995-7.3500000000000005	10	0	0	0	0	0	0	0	0	P. aeruginosa
SH011020x2x87	SH181120x2x96	0	2238	30.8	29.259999999999994-32.339999999999996	44	0	0	0	0	0	0	0	0	P. aeruginosa
SH011020x2x87	SH200921x2x12	0	1988	231.7	220.11499999999998-243.285	331	0	0	0	0	0	0	0	0	P. aeruginosa
SH011020x2x87	SH201x03	0	2037	516.6	490.77-542.4300000000001	738	0	0	0	0	0	0	0	0	P. aeruginosa
SH011020x2x87	SH204x52	0	2025	527.1	500.745-553.455	753	0	0	0	0	0	0	0	0	P. aeruginosa
SH011020x2x87	SH206x38	0	2009	529.1999999999999	502.7399999999999-555.66	756	0	0	0	0	0	0	0	0	P. aeruginosa
SH011020x2x87	SH211020x1x08	0	2010	83.3	79.13499999999999-87.465	119	0	0	0	0	0	0	0	0	P. aeruginosa
SH011020x2x87	SH211020x2x86	0	2021	132.3	125.68499999999997-138.915	189	0	0	0	0	0	0	0	0	P. aeruginosa
SH011020x2x87	SH220222x1x02	0	14231	354.2	336.48999999999995-371.91	506	0	0	0	0	0	0	0	0	P. aeruginosa
SH011020x2x87	SH220222x1x19	0	14233	357.0	339.15-374.85	510	0	0	0	0	0	0	0	0	P. aeruginosa
SH011020x2x87	SH220222x2x50	0	2031	368.9	350.455-387.34499999999997	527	0	0	0	0	0	0	0	0	P. aeruginosa
SH011020x2x87	SH220422x2x30	0	2013	406.0	385.7-426.3	580	0	0	0	0	0	0	0	0	P. aeruginosa
SH011020x2x87	SH220921x1x92	0	2005	247.8	235.40999999999997-260.19	354	0	0	0	0	0	0	0	0	P. aeruginosa
SH011020x2x87	SH220921x2x86	0	1991	254.1	241.39499999999998-266.805	363	0	0	0	0	0	0	0	0	P. aeruginosa
SH011020x2x87	SH221020x2x25	0	2036	137.2	130.33999999999997-144.06	196	0	0	0	0	0	0	0	0	P. aeruginosa
SH011020x2x87	SH221020x2x31	0	2341	114.8	109.05999999999999-120.54	164	0	0	0	0	0	0	0	0	P. aeruginosa
SH011020x2x87	SH227x42	0	1987	576.0999999999999	547.2949999999998-604.905	823	0	0	0	0	0	0	0	0	P. aeruginosa
SH011020x2x87	SH230321x2x28	0	2093	114.8	109.05999999999999-120.54	164	0	0	0	0	0	0	0	0	P. aeruginosa
SH011020x2x87	SH230321x2x50	0	2010	119.0	113.04999999999998-124.94999999999999	170	0	0	0	0	0	0	0	0	P. aeruginosa
SH011020x2x87	SH230321x2x55	0	2011	119.7	113.71499999999999-125.68499999999999	171	0	0	0	0	0	0	0	0	P. aeruginosa
SH011020x2x87	SH230321x2x67	0	2008	119.0	113.04999999999998-124.94999999999999	170	0	0	0	0	0	0	0	0	P. aeruginosa
SH011020x2x87	SH230920x1x67	0	2012	34.3	32.584999999999994-36.015	49	0	0	0	0	0	0	0	0	P. aeruginosa
SH011020x2x87	SH230920x1x71	0	2006	28.0	26.599999999999998-29.400000000000002	40	0	0	0	0	0	0	0	0	P. aeruginosa
SH011020x2x87	SH230920x1x71xr2	0	2041	28.0	26.599999999999998-29.400000000000002	40	0	0	0	0	0	0	0	0	P. aeruginosa
SH011020x2x87	SH230920x1x95	0	2016	17.5	16.625-18.375	25	0	0	0	0	0	0	0	0	P. aeruginosa
SH011020x2x87	SH230920x2x85	0	1999	7.699999999999999	7.314999999999999-8.084999999999999	11	0	0	0	0	0	0	0	0	P. aeruginosa
SH011020x2x87	SH230920x2x88	0	2015	4.9	4.654999999999999-5.145	7	0	0	0	0	0	0	0	0	P. aeruginosa
SH011020x2x87	SH230920x2x91	0	1970	4.9	4.654999999999999-5.145	7	0	0	0	0	0	0	0	0	P. aeruginosa
SH011020x2x87	SH230920x2x96	0	2045	2.1	1.9949999999999997-2.2049999999999996	3	0	0	0	0	0	0	0	0	P. aeruginosa
SH011020x2x87	SH242x01	0	2016	605.5	575.225-635.775	865	0	0	0	0	0	0	0	0	P. aeruginosa
SH011020x2x87	SH250322x1x92	0	2070	396.9	377.05499999999995-416.745	567	0	0	0	0	0	0	0	0	P. aeruginosa
SH011020x2x87	SH260321x2x62	0	2221	132.3	125.68499999999997-138.915	189	0	0	0	0	0	0	0	0	P. aeruginosa
SH011020x2x87	SH300920x2x72	0	2014	56.7	53.864999999999995-59.535	81	0	0	0	0	0	0	0	0	P. aeruginosa
SH011020x2x91	SH011020x2x94	0	85	0.7	0.6649999999999999-0.735	1	0	0	0	1	0	0	0	0	P. aeruginosa
SH011020x2x91	SH020921x1x3	1	170	184.8	175.55999999999997-194.04	264	0	0	0	0	0	0	1	1	P. aeruginosa
SH011020x2x91	SH020921x1x4	1	172	184.8	175.55999999999997-194.04	264	0	0	0	0	0	0	1	1	P. aeruginosa
SH011020x2x91	SH020921x2x09	1	172	191.1	181.545-200.655	273	0	0	0	0	0	0	0	1	P. aeruginosa
SH011020x2x91	SH020921x2x75	1	166	196.7	186.86499999999998-206.535	281	0	0	0	0	0	0	0	1	P. aeruginosa
SH011020x2x91	SH040221x1x28	1	161	212.8	202.15999999999997-223.44	304	0	0	0	0	0	0	0	1	P. aeruginosa
SH011020x2x91	SH040221x1x30	1	171	211.4	200.82999999999996-221.97	302	0	0	0	0	0	0	0	1	P. aeruginosa
SH011020x2x91	SH040221x1x58	0	272	204.4	194.17999999999998-214.61999999999998	292	0	0	0	0	0	0	0	0	P. aeruginosa
SH011020x2x91	SH040221x2x03	0	209	194.6	184.86999999999998-204.33	278	0	0	0	0	0	0	0	0	P. aeruginosa
SH011020x2x91	SH040221x2x04	0	277	191.1	181.545-200.655	273	0	0	0	0	0	0	0	0	P. aeruginosa
SH011020x2x91	SH040221x2x56	0	273	166.6	158.26999999999998-174.93	238	0	0	0	0	0	0	0	0	P. aeruginosa
SH011020x2x91	SH040221x2x73	0	392	162.4	154.27999999999997-170.51999999999998	232	0	0	0	0	0	0	0	0	P. aeruginosa
SH011020x2x91	SH040321x2x02	0	157	45.5	43.225-47.775	65	0	0	0	0	0	0	0	0	P. aeruginosa
SH011020x2x91	SH040321x2x27	0	156	50.4	47.879999999999995-52.92	72	0	0	0	0	0	0	0	0	P. aeruginosa
SH011020x2x91	SH040321x2x59	0	172	60.2	57.18999999999999-63.21	86	0	0	0	0	0	0	0	0	P. aeruginosa
SH011020x2x91	SH050122x2x23	1	112	323.4	307.22999999999996-339.57	462	0	0	0	0	0	0	0	0	P. aeruginosa
SH011020x2x91	SH050122x2x50	1	114	325.5	309.22499999999997-341.77500000000003	465	0	0	0	0	0	0	0	0	P. aeruginosa
SH011020x2x91	SH060521x2x43	1	111	160.3	152.28499999999997-168.315	229	0	0	0	0	0	0	1	1	P. aeruginosa
SH011020x2x91	SH061021x2x40	1	128	261.1	248.04499999999996-274.155	373	0	0	0	0	0	0	0	0	P. aeruginosa
SH011020x2x91	SH081020x1x95	0	415	112.0	106.39999999999999-117.60000000000001	160	0	0	0	0	0	0	0	0	P. aeruginosa
SH011020x2x91	SH081020x2x64	0	121	110.6	105.07-116.13	158	0	0	0	0	0	0	0	0	P. aeruginosa
SH011020x2x91	SH081020x2x68	0	187	107.8	102.41-113.19	154	0	0	0	0	0	0	0	0	P. aeruginosa
SH011020x2x91	SH090321x2x37	0	279	72.8	69.16-76.44	104	0	0	0	0	0	0	0	0	P. aeruginosa
SH011020x2x91	SH090321x2x39	0	246	73.5	69.825-77.175	105	0	0	0	0	0	0	0	0	P. aeruginosa
SH011020x2x91	SH110222x67	1	180	352.1	334.49499999999995-369.705	503	0	0	0	0	0	0	0	0	P. aeruginosa
SH011020x2x91	SH121021x1x47	1	111	268.1	254.69499999999996-281.505	383	0	0	0	0	0	0	0	0	P. aeruginosa
SH011020x2x91	SH121021x1x96	1	164	273.7	260.015-287.385	391	0	0	0	0	0	0	0	0	P. aeruginosa
SH011020x2x91	SH140421x2x01	0	161	140.0	133.0-147.0	200	0	0	0	0	0	0	0	0	P. aeruginosa
SH011020x2x91	SH140421x2x04	0	380	139.3	132.33499999999998-146.265	199	0	0	0	0	0	0	0	0	P. aeruginosa
SH011020x2x91	SH141221x1x5	1	105	305.2	289.94-320.46	436	0	0	0	0	0	0	0	0	P. aeruginosa
SH011020x2x91	SH141221x1x82	0	2451	311.5	295.925-327.075	445	0	0	0	0	0	0	0	0	P. aeruginosa
SH011020x2x91	SH150921x1x64	1	162	205.1	194.845-215.355	293	0	0	0	0	0	0	0	1	P. aeruginosa
SH011020x2x91	SH150921x1x67	1	172	203.0	192.85-213.15	290	0	0	0	0	0	0	0	1	P. aeruginosa
SH011020x2x91	SH150921x2x23	0	260	207.9	197.50499999999997-218.295	297	0	0	0	0	0	0	0	0	P. aeruginosa
SH011020x2x91	SH150921x2x44	0	458	209.3	198.83499999999998-219.765	299	0	0	0	0	0	0	0	0	P. aeruginosa
SH011020x2x91	SH161121x2x57	0	361	292.6	277.96999999999997-307.22999999999996	418	0	0	0	0	0	0	0	0	P. aeruginosa
SH011020x2x91	SH170321x1x44	0	180	84.0	79.8-88.2	120	0	0	0	0	0	0	0	0	P. aeruginosa
SH011020x2x91	SH170321x1x54	0	14308	86.8	82.46-91.14	124	0	0	0	0	0	0	0	0	P. aeruginosa
SH011020x2x91	SH170322x1x12	0	14311	368.9	350.455-387.34499999999997	527	0	0	0	0	0	0	0	0	P. aeruginosa
SH011020x2x91	SH170322x2x65	1	358	380.8	361.75999999999993-399.84	544	0	0	0	0	0	0	0	0	P. aeruginosa
SH011020x2x91	SH170322x2x92	1	185	382.2	363.09-401.31	546	0	0	0	0	0	0	0	0	P. aeruginosa
SH011020x2x91	SH181120x2x1	0	179	27.3	25.934999999999995-28.665	39	0	0	0	0	0	0	0	0	P. aeruginosa
SH011020x2x91	SH181120x2x61	0	181	1.4	1.3299999999999998-1.47	2	0	0	0	0	0	0	0	0	P. aeruginosa
SH011020x2x91	SH181120x2x96	0	445	25.2	23.939999999999998-26.46	36	0	0	0	0	0	0	0	0	P. aeruginosa
SH011020x2x91	SH200921x2x12	1	160	226.1	214.795-237.405	323	0	0	0	0	0	0	0	1	P. aeruginosa
SH011020x2x91	SH201x03	1	161	511.0	485.44999999999993-536.55	730	0	0	0	0	0	0	0	0	P. aeruginosa
SH011020x2x91	SH204x52	1	125	521.5	495.42499999999995-547.575	745	0	0	0	0	0	0	0	0	P. aeruginosa
SH011020x2x91	SH206x38	1	109	523.6	497.42-549.7800000000001	748	0	0	0	0	0	0	0	0	P. aeruginosa
SH011020x2x91	SH211020x1x08	0	165	88.89999999999999	84.45499999999998-93.345	127	0	0	0	0	0	0	0	0	P. aeruginosa
SH011020x2x91	SH211020x2x86	0	369	137.9	131.00499999999997-144.795	197	0	0	0	0	0	0	0	0	P. aeruginosa
SH011020x2x91	SH220222x1x02	0	14318	348.6	331.16999999999996-366.03	498	0	0	0	0	0	0	0	0	P. aeruginosa
SH011020x2x91	SH220222x1x19	0	14319	351.4	333.83-368.96999999999997	502	0	0	0	0	0	0	0	0	P. aeruginosa
SH011020x2x91	SH220222x2x50	1	207	363.3	345.13499999999993-381.465	519	0	0	0	0	0	0	0	0	P. aeruginosa
SH011020x2x91	SH220422x2x30	1	173	400.4	380.37999999999994-420.42	572	0	0	0	0	0	0	0	0	P. aeruginosa
SH011020x2x91	SH220921x1x92	1	164	242.2	230.08999999999997-254.31	346	0	0	0	0	0	0	0	1	P. aeruginosa
SH011020x2x91	SH220921x2x86	1	94	248.5	236.07499999999996-260.92499999999995	355	0	0	0	1	0	0	0	1	P. aeruginosa
SH011020x2x91	SH221020x2x25	0	372	142.8	135.65999999999997-149.94	204	0	0	0	0	0	0	0	0	P. aeruginosa
SH011020x2x91	SH221020x2x31	0	477	120.4	114.37999999999998-126.42	172	0	0	0	0	0	0	0	0	P. aeruginosa
SH011020x2x91	SH227x42	1	83	570.5	541.975-599.025	815	0	0	0	1	0	0	0	0	P. aeruginosa
SH011020x2x91	SH230321x2x28	0	457	109.2	103.73999999999998-114.66	156	0	0	0	0	0	0	0	0	P. aeruginosa
SH011020x2x91	SH230321x2x50	0	170	113.4	107.72999999999999-119.07	162	0	0	0	0	0	0	0	0	P. aeruginosa
SH011020x2x91	SH230321x2x55	0	170	114.1	108.395-119.80499999999999	163	0	0	0	0	0	0	0	0	P. aeruginosa
SH011020x2x91	SH230321x2x67	0	184	113.4	107.72999999999999-119.07	162	0	0	0	0	0	0	0	0	P. aeruginosa
SH011020x2x91	SH230920x1x67	0	171	39.9	37.904999999999994-41.895	57	0	0	0	0	0	0	0	0	P. aeruginosa
SH011020x2x91	SH230920x1x71	0	166	33.59999999999999	31.919999999999995-35.279999999999994	48	0	0	0	0	0	0	0	0	P. aeruginosa
SH011020x2x91	SH230920x1x71xr2	0	202	33.59999999999999	31.919999999999995-35.279999999999994	48	0	0	0	0	0	0	0	0	P. aeruginosa
SH011020x2x91	SH230920x1x95	0	248	23.1	21.944999999999997-24.255	33	0	0	0	0	0	0	0	0	P. aeruginosa
SH011020x2x91	SH230920x2x85	0	201	13.3	12.634999999999998-13.965	19	0	0	0	0	0	0	0	0	P. aeruginosa
SH011020x2x91	SH230920x2x88	0	363	10.5	9.975-11.025	15	0	0	0	0	0	0	0	0	P. aeruginosa
SH011020x2x91	SH230920x2x91	0	92	10.5	9.975-11.025	15	0	0	0	1	0	0	0	0	P. aeruginosa
SH011020x2x91	SH230920x2x96	0	175	7.699999999999999	7.314999999999999-8.084999999999999	11	0	0	0	0	0	0	0	0	P. aeruginosa
SH011020x2x91	SH242x01	1	364	599.9	569.905-629.895	857	0	0	0	0	0	0	0	0	P. aeruginosa
SH011020x2x91	SH250322x1x92	1	303	391.3	371.73499999999996-410.86499999999995	559	0	0	0	0	0	0	0	0	P. aeruginosa
SH011020x2x91	SH260321x2x62	0	390	126.7	120.36499999999998-133.035	181	0	0	0	0	0	0	0	0	P. aeruginosa
SH011020x2x91	SH300920x2x72	0	248	62.3	59.184999999999995-65.415	89	0	0	0	0	0	0	0	0	P. aeruginosa
SH011020x2x94	SH020921x1x3	1	139	184.1	174.89499999999998-193.305	263	0	0	0	0	0	0	1	1	P. aeruginosa
SH011020x2x94	SH020921x1x4	1	141	184.1	174.89499999999998-193.305	263	0	0	0	0	0	0	1	1	P. aeruginosa
SH011020x2x94	SH020921x2x09	1	141	190.4	180.87999999999997-199.92	272	0	0	0	0	0	0	0	1	P. aeruginosa
SH011020x2x94	SH020921x2x75	1	134	196.0	186.2-205.8	280	0	0	0	0	0	0	0	1	P. aeruginosa
SH011020x2x94	SH040221x1x28	1	130	213.5	202.825-224.175	305	0	0	0	0	0	0	0	1	P. aeruginosa
SH011020x2x94	SH040221x1x30	1	141	212.1	201.49499999999998-222.705	303	0	0	0	0	0	0	0	1	P. aeruginosa
SH011020x2x94	SH040221x1x58	1	192	205.1	194.845-215.355	293	0	0	0	0	0	0	0	1	P. aeruginosa
SH011020x2x94	SH040221x2x03	1	178	195.3	185.53499999999997-205.065	279	0	0	0	0	0	0	0	1	P. aeruginosa
SH011020x2x94	SH040221x2x04	1	201	191.8	182.20999999999998-201.39	274	0	0	0	0	0	0	0	1	P. aeruginosa
SH011020x2x94	SH040221x2x56	0	243	167.3	158.93499999999997-175.665	239	0	0	0	0	0	0	0	0	P. aeruginosa
SH011020x2x94	SH040221x2x73	0	361	163.1	154.945-171.255	233	0	0	0	0	0	0	0	0	P. aeruginosa
SH011020x2x94	SH040321x2x02	0	128	44.8	42.559999999999995-47.04	64	0	0	0	0	0	0	0	0	P. aeruginosa
SH011020x2x94	SH040321x2x27	0	127	49.7	47.214999999999996-52.184999999999995	71	0	0	0	0	0	0	0	0	P. aeruginosa
SH011020x2x94	SH040321x2x59	0	143	59.49999999999999	56.52499999999999-62.474999999999994	85	0	0	0	0	0	0	0	0	P. aeruginosa
SH011020x2x94	SH050122x2x23	1	86	322.7	306.565-338.835	461	0	0	0	1	0	0	0	0	P. aeruginosa
SH011020x2x94	SH050122x2x50	1	88	324.8	308.55999999999995-341.03999999999996	464	0	0	0	1	0	0	0	0	P. aeruginosa
SH011020x2x94	SH060521x2x43	1	87	159.6	151.61999999999998-167.58	228	0	0	0	1	0	0	1	1	P. aeruginosa
SH011020x2x94	SH061021x2x40	1	107	260.4	247.37999999999997-273.42	372	0	0	0	0	0	0	0	0	P. aeruginosa
SH011020x2x94	SH081020x1x95	0	389	112.7	107.06499999999998-118.335	161	0	0	0	0	0	0	0	0	P. aeruginosa
SH011020x2x94	SH081020x2x64	1	97	111.3	105.735-116.865	159	0	0	0	1	0	1	1	1	P. aeruginosa
SH011020x2x94	SH081020x2x68	0	157	108.5	103.07499999999999-113.92500000000001	155	0	0	0	0	0	0	0	0	P. aeruginosa
SH011020x2x94	SH090321x2x37	0	255	72.1	68.49499999999999-75.705	103	0	0	0	0	0	0	0	0	P. aeruginosa
SH011020x2x94	SH090321x2x39	0	167	72.8	69.16-76.44	104	0	0	0	0	0	0	0	0	P. aeruginosa
SH011020x2x94	SH110222x67	1	152	351.4	333.83-368.96999999999997	502	0	0	0	0	0	0	0	0	P. aeruginosa
SH011020x2x94	SH121021x1x47	1	86	267.4	254.02999999999997-280.77	382	0	0	0	1	0	0	0	0	P. aeruginosa
SH011020x2x94	SH121021x1x96	1	133	273.0	259.34999999999997-286.65000000000003	390	0	0	0	0	0	0	0	0	P. aeruginosa
SH011020x2x94	SH140421x2x01	1	130	139.3	132.33499999999998-146.265	199	0	0	0	0	0	0	1	1	P. aeruginosa
SH011020x2x94	SH140421x2x04	0	352	138.6	131.67-145.53	198	0	0	0	0	0	0	0	0	P. aeruginosa
SH011020x2x94	SH141221x1x5	1	77	304.5	289.275-319.725	435	0	0	0	1	0	0	0	0	P. aeruginosa
SH011020x2x94	SH141221x1x82	0	2426	310.8	295.25999999999993-326.34	444	0	0	0	0	0	0	0	0	P. aeruginosa
SH011020x2x94	SH150921x1x64	1	131	204.4	194.17999999999998-214.61999999999998	292	0	0	0	0	0	0	0	1	P. aeruginosa
SH011020x2x94	SH150921x1x67	1	141	202.3	192.18499999999997-212.415	289	0	0	0	0	0	0	0	1	P. aeruginosa
SH011020x2x94	SH150921x2x23	1	181	207.2	196.83999999999997-217.56	296	0	0	0	0	0	0	0	1	P. aeruginosa
SH011020x2x94	SH150921x2x44	0	437	208.6	198.17-219.03	298	0	0	0	0	0	0	0	0	P. aeruginosa
SH011020x2x94	SH161121x2x57	0	336	291.9	277.30499999999995-306.495	417	0	0	0	0	0	0	0	0	P. aeruginosa
SH011020x2x94	SH170321x1x44	0	149	83.3	79.13499999999999-87.465	119	0	0	0	0	0	0	0	0	P. aeruginosa
SH011020x2x94	SH170321x1x54	0	14206	86.1	81.79499999999999-90.405	123	0	0	0	0	0	0	0	0	P. aeruginosa
SH011020x2x94	SH170322x1x12	0	14209	368.2	349.78999999999996-386.61	526	0	0	0	0	0	0	0	0	P. aeruginosa
SH011020x2x94	SH170322x2x65	1	330	380.1	361.09499999999997-399.10499999999996	543	0	0	0	0	0	0	0	0	P. aeruginosa
SH011020x2x94	SH170322x2x92	1	154	381.5	362.425-400.575	545	0	0	0	0	0	0	0	0	P. aeruginosa
SH011020x2x94	SH181120x2x1	0	148	26.6	25.269999999999996-27.93	38	0	0	0	0	0	0	0	0	P. aeruginosa
SH011020x2x94	SH181120x2x61	0	152	0.7	0.6649999999999999-0.735	1	0	0	0	0	0	0	0	0	P. aeruginosa
SH011020x2x94	SH181120x2x96	0	397	24.5	23.275-25.725	35	0	0	0	0	0	0	0	0	P. aeruginosa
SH011020x2x94	SH200921x2x12	1	130	225.4	214.12999999999997-236.67	322	0	0	0	0	0	0	0	1	P. aeruginosa
SH011020x2x94	SH201x03	1	127	510.3	484.7849999999999-535.8149999999999	729	0	0	0	0	0	0	0	0	P. aeruginosa
SH011020x2x94	SH204x52	1	97	520.8	494.75999999999993-546.84	744	0	0	0	1	0	0	0	0	P. aeruginosa
SH011020x2x94	SH206x38	1	81	522.9	496.75499999999994-549.045	747	0	0	0	1	0	0	0	0	P. aeruginosa
SH011020x2x94	SH211020x1x08	0	136	89.6	85.11999999999999-94.08	128	0	0	0	0	0	0	0	0	P. aeruginosa
SH011020x2x94	SH211020x2x86	0	342	138.6	131.67-145.53	198	0	0	0	0	0	0	0	0	P. aeruginosa
SH011020x2x94	SH220222x1x02	0	14216	347.9	330.50499999999994-365.295	497	0	0	0	0	0	0	0	0	P. aeruginosa
SH011020x2x94	SH220222x1x19	0	14217	350.7	333.16499999999996-368.235	501	0	0	0	0	0	0	0	0	P. aeruginosa
SH011020x2x94	SH220222x2x50	1	169	362.6	344.46999999999997-380.72999999999996	518	0	0	0	0	0	0	0	0	P. aeruginosa
SH011020x2x94	SH220422x2x30	1	142	399.7	379.715-419.685	571	0	0	0	0	0	0	0	0	P. aeruginosa
SH011020x2x94	SH220921x1x92	1	134	241.5	229.42499999999995-253.575	345	0	0	0	0	0	0	0	1	P. aeruginosa
SH011020x2x94	SH220921x2x86	1	66	247.8	235.40999999999997-260.19	354	0	0	0	1	0	0	0	1	P. aeruginosa
SH011020x2x94	SH221020x2x25	0	347	143.5	136.325-150.675	205	0	0	0	0	0	0	0	0	P. aeruginosa
SH011020x2x94	SH221020x2x31	0	448	121.1	115.04499999999999-127.155	173	0	0	0	0	0	0	0	0	P. aeruginosa
SH011020x2x94	SH227x42	1	62	569.8	541.31-598.29	814	0	0	0	1	0	0	0	0	P. aeruginosa
SH011020x2x94	SH230321x2x28	0	436	108.5	103.07499999999999-113.92500000000001	155	0	0	0	0	0	0	0	0	P. aeruginosa
SH011020x2x94	SH230321x2x50	0	139	112.7	107.06499999999998-118.335	161	0	0	0	0	0	0	0	0	P. aeruginosa
SH011020x2x94	SH230321x2x55	0	139	113.4	107.72999999999999-119.07	162	0	0	0	0	0	0	0	0	P. aeruginosa
SH011020x2x94	SH230321x2x67	0	153	112.7	107.06499999999998-118.335	161	0	0	0	0	0	0	0	0	P. aeruginosa
SH011020x2x94	SH230920x1x67	0	140	40.6	38.56999999999999-42.629999999999995	58	0	0	0	0	0	0	0	0	P. aeruginosa
SH011020x2x94	SH230920x1x71	0	135	34.3	32.584999999999994-36.015	49	0	0	0	0	0	0	0	0	P. aeruginosa
SH011020x2x94	SH230920x1x71xr2	0	171	34.3	32.584999999999994-36.015	49	0	0	0	0	0	0	0	0	P. aeruginosa
SH011020x2x94	SH230920x1x95	0	169	23.8	22.609999999999996-24.99	34	0	0	0	0	0	0	0	0	P. aeruginosa
SH011020x2x94	SH230920x2x85	0	134	14.0	13.299999999999999-14.700000000000001	20	0	0	0	0	0	0	0	0	P. aeruginosa
SH011020x2x94	SH230920x2x88	0	336	11.2	10.639999999999999-11.76	16	0	0	0	0	0	0	0	0	P. aeruginosa
SH011020x2x94	SH230920x2x91	0	66	11.2	10.639999999999999-11.76	16	0	0	0	1	0	0	0	0	P. aeruginosa
SH011020x2x94	SH230920x2x96	0	149	8.399999999999999	7.979999999999999-8.819999999999999	12	0	0	0	0	0	0	0	0	P. aeruginosa
SH011020x2x94	SH242x01	1	336	599.1999999999999	569.2399999999999-629.16	856	0	0	0	0	0	0	0	0	P. aeruginosa
SH011020x2x94	SH250322x1x92	1	224	390.6	371.06999999999994-410.13	558	0	0	0	0	0	0	0	0	P. aeruginosa
SH011020x2x94	SH260321x2x62	0	359	126.0	119.69999999999997-132.29999999999998	180	0	0	0	0	0	0	0	0	P. aeruginosa
SH011020x2x94	SH300920x2x72	0	169	62.99999999999999	59.84999999999999-66.14999999999999	90	0	0	0	0	0	0	0	0	P. aeruginosa
SH020921x1x3	SH020921x2x75	0	75	11.9	11.304999999999998-12.495	17	0	0	0	1	0	0	0	0	P. aeruginosa
SH020921x1x3	SH040221x1x28	1	33	397.6	377.71999999999997-417.47999999999996	568	0	0	0	1	0	0	0	0	P. aeruginosa
SH020921x1x3	SH040221x1x30	1	124	396.2	376.39-416.01	566	0	0	0	0	0	0	0	0	P. aeruginosa
SH020921x1x3	SH040221x1x58	1	185	389.2	369.73999999999995-408.66	556	0	0	0	0	0	0	0	0	P. aeruginosa
SH020921x1x3	SH040221x2x03	1	81	379.4	360.42999999999995-398.37	542	0	0	0	1	0	0	0	0	P. aeruginosa
SH020921x1x3	SH040221x2x04	1	196	375.9	357.10499999999996-394.695	537	0	0	0	0	0	0	0	0	P. aeruginosa
SH020921x1x3	SH040221x2x56	1	147	351.4	333.83-368.96999999999997	502	0	0	0	0	0	0	0	0	P. aeruginosa
SH020921x1x3	SH040221x2x73	1	264	347.2	329.84-364.56	496	0	0	0	0	0	0	0	0	P. aeruginosa
SH020921x1x3	SH040321x2x02	1	55	139.3	132.33499999999998-146.265	199	0	0	0	1	0	0	1	1	P. aeruginosa
SH020921x1x3	SH040321x2x27	1	54	134.4	127.67999999999998-141.11999999999998	192	0	0	0	1	0	0	1	1	P. aeruginosa
SH020921x1x3	SH040321x2x59	1	48	124.6	118.36999999999999-130.83	178	0	0	0	1	0	1	1	1	P. aeruginosa
SH020921x1x3	SH050122x2x23	0	150	138.6	131.67-145.53	198	0	0	0	0	0	0	0	0	P. aeruginosa
SH020921x1x3	SH050122x2x50	0	148	140.7	133.665-147.73499999999999	201	0	0	0	0	0	0	0	0	P. aeruginosa
SH020921x1x3	SH060521x2x43	0	168	24.5	23.275-25.725	35	0	0	0	0	0	0	0	0	P. aeruginosa
SH020921x1x3	SH061021x2x40	0	189	76.3	72.485-80.115	109	0	0	0	0	0	0	0	0	P. aeruginosa
SH020921x1x3	SH081020x1x95	0	420	296.8	281.9599999999999-311.64	424	0	0	0	0	0	0	0	0	P. aeruginosa
SH020921x1x3	SH081020x2x64	1	152	295.4	280.62999999999994-310.17	422	0	0	0	0	0	0	0	0	P. aeruginosa
SH020921x1x3	SH081020x2x68	1	90	292.6	277.96999999999997-307.22999999999996	418	0	0	0	1	0	0	0	0	P. aeruginosa
SH020921x1x3	SH090321x2x37	0	292	112.0	106.39999999999999-117.60000000000001	160	0	0	0	0	0	0	0	0	P. aeruginosa
SH020921x1x3	SH090321x2x39	0	158	111.3	105.735-116.865	159	0	0	0	0	0	0	0	0	P. aeruginosa
SH020921x1x3	SH110222x67	1	91	167.3	158.93499999999997-175.665	239	0	0	0	1	0	0	1	1	P. aeruginosa
SH020921x1x3	SH121021x1x47	0	145	83.3	79.13499999999999-87.465	119	0	0	0	0	0	0	0	0	P. aeruginosa
SH020921x1x3	SH121021x1x96	1	35	88.89999999999999	84.45499999999998-93.345	127	0	0	0	1	0	1	1	1	P. aeruginosa
SH020921x1x3	SH140421x2x01	1	32	44.8	42.559999999999995-47.04	64	0	0	0	1	1	1	1	1	P. aeruginosa
SH020921x1x3	SH140421x2x04	0	378	45.5	43.225-47.775	65	0	0	0	0	0	0	0	0	P. aeruginosa
SH020921x1x3	SH141221x1x5	0	162	120.4	114.37999999999998-126.42	172	0	0	0	0	0	0	0	0	P. aeruginosa
SH020921x1x3	SH141221x1x82	0	2472	126.7	120.36499999999998-133.035	181	0	0	0	0	0	0	0	0	P. aeruginosa
SH020921x1x3	SH150921x1x64	0	34	20.3	19.284999999999997-21.314999999999998	29	0	0	0	1	0	0	0	0	P. aeruginosa
SH020921x1x3	SH150921x2x23	0	170	23.1	21.944999999999997-24.255	33	0	0	0	0	0	0	0	0	P. aeruginosa
SH020921x1x3	SH150921x2x44	0	478	24.5	23.275-25.725	35	0	0	0	0	0	0	0	0	P. aeruginosa
SH020921x1x3	SH161121x2x57	0	365	107.8	102.41-113.19	154	0	0	0	0	0	0	0	0	P. aeruginosa
SH020921x1x3	SH170321x1x44	1	86	100.8	95.75999999999999-105.84	144	0	0	0	1	0	1	1	1	P. aeruginosa
SH020921x1x3	SH170321x1x54	0	14359	98.0	93.1-102.9	140	0	0	0	0	0	0	0	0	P. aeruginosa
SH020921x1x3	SH170322x1x12	0	14361	184.1	174.89499999999998-193.305	263	0	0	0	0	0	0	0	0	P. aeruginosa
SH020921x1x3	SH170322x2x65	0	361	196.0	186.2-205.8	280	0	0	0	0	0	0	0	0	P. aeruginosa
SH020921x1x3	SH170322x2x92	1	136	197.4	187.52999999999997-207.26999999999998	282	0	0	0	0	0	0	0	1	P. aeruginosa
SH020921x1x3	SH181120x2x1	1	51	157.5	149.625-165.375	225	0	0	0	1	0	0	1	1	P. aeruginosa
SH020921x1x3	SH181120x2x61	1	57	183.4	174.22999999999996-192.57	262	0	0	0	1	0	0	1	1	P. aeruginosa
SH020921x1x3	SH181120x2x96	0	376	159.6	151.61999999999998-167.58	228	0	0	0	0	0	0	0	0	P. aeruginosa
SH020921x1x3	SH200921x2x12	0	70	41.3	39.23499999999999-43.365	59	0	0	0	1	0	0	0	0	P. aeruginosa
SH020921x1x3	SH201x03	1	223	326.2	309.89-342.51	466	0	0	0	0	0	0	0	0	P. aeruginosa
SH020921x1x3	SH204x52	1	182	336.7	319.86499999999995-353.535	481	0	0	0	0	0	0	0	0	P. aeruginosa
SH020921x1x3	SH206x38	1	166	338.8	321.85999999999996-355.73999999999995	484	0	0	0	0	0	0	0	0	P. aeruginosa
SH020921x1x3	SH211020x1x08	1	41	273.7	260.015-287.385	391	0	0	0	1	0	0	0	0	P. aeruginosa
SH020921x1x3	SH211020x2x86	0	372	322.7	306.565-338.835	461	0	0	0	0	0	0	0	0	P. aeruginosa
SH020921x1x3	SH220222x1x02	0	14368	163.8	155.60999999999999-171.98999999999998	234	0	0	0	0	0	0	0	0	P. aeruginosa
SH020921x1x3	SH220222x1x19	0	14370	166.6	158.26999999999998-174.93	238	0	0	0	0	0	0	0	0	P. aeruginosa
SH020921x1x3	SH220222x2x50	1	81	178.5	169.575-187.425	255	0	0	0	1	0	0	1	1	P. aeruginosa
SH020921x1x3	SH220422x2x30	1	41	215.6	204.82-226.38	308	0	0	0	1	0	0	0	1	P. aeruginosa
SH020921x1x3	SH220921x1x92	1	33	57.4	54.529999999999994-60.27	82	0	0	0	1	1	1	1	1	P. aeruginosa
SH020921x1x3	SH220921x2x86	0	152	63.7	60.51499999999999-66.885	91	0	0	0	0	0	0	0	0	P. aeruginosa
SH020921x1x3	SH221020x2x25	0	377	327.6	311.21999999999997-343.97999999999996	468	0	0	0	0	0	0	0	0	P. aeruginosa
SH020921x1x3	SH221020x2x31	0	528	305.2	289.94-320.46	436	0	0	0	0	0	0	0	0	P. aeruginosa
SH020921x1x3	SH227x42	1	144	385.7	366.41499999999996-404.985	551	0	0	0	0	0	0	0	0	P. aeruginosa
SH020921x1x3	SH230321x2x28	0	477	75.6	71.82-79.38	108	0	0	0	0	0	0	0	0	P. aeruginosa
SH020921x1x3	SH230321x2x50	1	42	71.39999999999999	67.82999999999998-74.97	102	0	0	0	1	0	1	1	1	P. aeruginosa
SH020921x1x3	SH230321x2x55	1	0	70.69999999999999	67.16499999999999-74.23499999999999	101	1	1	1	1	0	1	1	1	P. aeruginosa
SH020921x1x3	SH230321x2x67	0	90	71.39999999999999	67.82999999999998-74.97	102	0	0	0	1	0	0	0	0	P. aeruginosa
SH020921x1x3	SH230920x1x67	1	43	224.7	213.46499999999997-235.935	321	0	0	0	1	0	0	0	1	P. aeruginosa
SH020921x1x3	SH230920x1x71	1	34	218.4	207.47999999999996-229.32	312	0	0	0	1	0	0	0	1	P. aeruginosa
SH020921x1x3	SH230920x1x71xr2	1	70	218.4	207.47999999999996-229.32	312	0	0	0	1	0	0	0	1	P. aeruginosa
SH020921x1x3	SH230920x1x95	1	160	207.9	197.50499999999997-218.295	297	0	0	0	0	0	0	0	1	P. aeruginosa
SH020921x1x3	SH230920x2x85	0	221	198.1	188.195-208.005	283	0	0	0	0	0	0	0	0	P. aeruginosa
SH020921x1x3	SH230920x2x88	0	367	195.3	185.53499999999997-205.065	279	0	0	0	0	0	0	0	0	P. aeruginosa
SH020921x1x3	SH230920x2x91	1	130	195.3	185.53499999999997-205.065	279	0	0	0	0	0	0	0	1	P. aeruginosa
SH020921x1x3	SH230920x2x96	0	206	192.5	182.875-202.125	275	0	0	0	0	0	0	0	0	P. aeruginosa
SH020921x1x3	SH242x01	1	367	415.1	394.34499999999997-435.85499999999996	593	0	0	0	0	0	0	0	0	P. aeruginosa
SH020921x1x3	SH250322x1x92	1	215	206.5	196.17499999999998-216.82500000000002	295	0	0	0	0	0	0	0	1	P. aeruginosa
SH020921x1x3	SH260321x2x62	0	237	58.1	55.19499999999999-61.004999999999995	83	0	0	0	0	0	0	0	0	P. aeruginosa
SH020921x1x3	SH300920x2x72	1	160	247.1	234.74499999999998-259.455	353	0	0	0	0	0	0	0	1	P. aeruginosa
SH020921x1x4	SH020921x2x75	0	77	11.9	11.304999999999998-12.495	17	0	0	0	1	0	0	0	0	P. aeruginosa
SH020921x1x4	SH040221x1x28	1	35	397.6	377.71999999999997-417.47999999999996	568	0	0	0	1	0	0	0	0	P. aeruginosa
SH020921x1x4	SH040221x1x30	1	126	396.2	376.39-416.01	566	0	0	0	0	0	0	0	0	P. aeruginosa
SH020921x1x4	SH040221x1x58	1	187	389.2	369.73999999999995-408.66	556	0	0	0	0	0	0	0	0	P. aeruginosa
SH020921x1x4	SH040221x2x03	1	83	379.4	360.42999999999995-398.37	542	0	0	0	1	0	0	0	0	P. aeruginosa
SH020921x1x4	SH040221x2x04	1	198	375.9	357.10499999999996-394.695	537	0	0	0	0	0	0	0	0	P. aeruginosa
SH020921x1x4	SH040221x2x56	1	149	351.4	333.83-368.96999999999997	502	0	0	0	0	0	0	0	0	P. aeruginosa
SH020921x1x4	SH040221x2x73	1	266	347.2	329.84-364.56	496	0	0	0	0	0	0	0	0	P. aeruginosa
SH020921x1x4	SH040321x2x02	1	57	139.3	132.33499999999998-146.265	199	0	0	0	1	0	0	1	1	P. aeruginosa
SH020921x1x4	SH040321x2x27	1	56	134.4	127.67999999999998-141.11999999999998	192	0	0	0	1	0	0	1	1	P. aeruginosa
SH020921x1x4	SH040321x2x59	1	50	124.6	118.36999999999999-130.83	178	0	0	0	1	0	1	1	1	P. aeruginosa
SH020921x1x4	SH050122x2x23	0	151	138.6	131.67-145.53	198	0	0	0	0	0	0	0	0	P. aeruginosa
SH020921x1x4	SH050122x2x50	0	150	140.7	133.665-147.73499999999999	201	0	0	0	0	0	0	0	0	P. aeruginosa
SH020921x1x4	SH060521x2x43	0	170	24.5	23.275-25.725	35	0	0	0	0	0	0	0	0	P. aeruginosa
SH020921x1x4	SH061021x2x40	0	191	76.3	72.485-80.115	109	0	0	0	0	0	0	0	0	P. aeruginosa
SH020921x1x4	SH081020x1x95	0	421	296.8	281.9599999999999-311.64	424	0	0	0	0	0	0	0	0	P. aeruginosa
SH020921x1x4	SH081020x2x64	1	154	295.4	280.62999999999994-310.17	422	0	0	0	0	0	0	0	0	P. aeruginosa
SH020921x1x4	SH081020x2x68	1	92	292.6	277.96999999999997-307.22999999999996	418	0	0	0	1	0	0	0	0	P. aeruginosa
SH020921x1x4	SH090321x2x37	0	294	112.0	106.39999999999999-117.60000000000001	160	0	0	0	0	0	0	0	0	P. aeruginosa
SH020921x1x4	SH090321x2x39	0	160	111.3	105.735-116.865	159	0	0	0	0	0	0	0	0	P. aeruginosa
SH020921x1x4	SH110222x67	1	93	167.3	158.93499999999997-175.665	239	0	0	0	1	0	0	1	1	P. aeruginosa
SH020921x1x4	SH121021x1x47	0	147	83.3	79.13499999999999-87.465	119	0	0	0	0	0	0	0	0	P. aeruginosa
SH020921x1x4	SH121021x1x96	1	37	88.89999999999999	84.45499999999998-93.345	127	0	0	0	1	0	1	1	1	P. aeruginosa
SH020921x1x4	SH140421x2x01	1	34	44.8	42.559999999999995-47.04	64	0	0	0	1	1	1	1	1	P. aeruginosa
SH020921x1x4	SH140421x2x04	0	380	45.5	43.225-47.775	65	0	0	0	0	0	0	0	0	P. aeruginosa
SH020921x1x4	SH141221x1x5	0	164	120.4	114.37999999999998-126.42	172	0	0	0	0	0	0	0	0	P. aeruginosa
SH020921x1x4	SH141221x1x82	0	2475	126.7	120.36499999999998-133.035	181	0	0	0	0	0	0	0	0	P. aeruginosa
SH020921x1x4	SH150921x1x64	0	36	20.3	19.284999999999997-21.314999999999998	29	0	0	0	1	0	0	0	0	P. aeruginosa
SH020921x1x4	SH150921x2x23	0	172	23.1	21.944999999999997-24.255	33	0	0	0	0	0	0	0	0	P. aeruginosa
SH020921x1x4	SH150921x2x44	0	480	24.5	23.275-25.725	35	0	0	0	0	0	0	0	0	P. aeruginosa
SH020921x1x4	SH161121x2x57	0	367	107.8	102.41-113.19	154	0	0	0	0	0	0	0	0	P. aeruginosa
SH020921x1x4	SH170321x1x44	1	88	100.8	95.75999999999999-105.84	144	0	0	0	1	0	1	1	1	P. aeruginosa
SH020921x1x4	SH170321x1x54	0	14359	98.0	93.1-102.9	140	0	0	0	0	0	0	0	0	P. aeruginosa
SH020921x1x4	SH170322x1x12	0	14361	184.1	174.89499999999998-193.305	263	0	0	0	0	0	0	0	0	P. aeruginosa
SH020921x1x4	SH170322x2x65	0	363	196.0	186.2-205.8	280	0	0	0	0	0	0	0	0	P. aeruginosa
SH020921x1x4	SH170322x2x92	1	138	197.4	187.52999999999997-207.26999999999998	282	0	0	0	0	0	0	0	1	P. aeruginosa
SH020921x1x4	SH181120x2x1	1	56	157.5	149.625-165.375	225	0	0	0	1	0	0	1	1	P. aeruginosa
SH020921x1x4	SH181120x2x61	1	59	183.4	174.22999999999996-192.57	262	0	0	0	1	0	0	1	1	P. aeruginosa
SH020921x1x4	SH181120x2x96	0	381	159.6	151.61999999999998-167.58	228	0	0	0	0	0	0	0	0	P. aeruginosa
SH020921x1x4	SH200921x2x12	0	72	41.3	39.23499999999999-43.365	59	0	0	0	1	0	0	0	0	P. aeruginosa
SH020921x1x4	SH201x03	1	225	326.2	309.89-342.51	466	0	0	0	0	0	0	0	0	P. aeruginosa
SH020921x1x4	SH204x52	1	184	336.7	319.86499999999995-353.535	481	0	0	0	0	0	0	0	0	P. aeruginosa
SH020921x1x4	SH206x38	1	168	338.8	321.85999999999996-355.73999999999995	484	0	0	0	0	0	0	0	0	P. aeruginosa
SH020921x1x4	SH211020x1x08	1	43	273.7	260.015-287.385	391	0	0	0	1	0	0	0	0	P. aeruginosa
SH020921x1x4	SH211020x2x86	0	374	322.7	306.565-338.835	461	0	0	0	0	0	0	0	0	P. aeruginosa
SH020921x1x4	SH220222x1x02	0	14368	163.8	155.60999999999999-171.98999999999998	234	0	0	0	0	0	0	0	0	P. aeruginosa
SH020921x1x4	SH220222x1x19	0	14370	166.6	158.26999999999998-174.93	238	0	0	0	0	0	0	0	0	P. aeruginosa
SH020921x1x4	SH220222x2x50	1	83	178.5	169.575-187.425	255	0	0	0	1	0	0	1	1	P. aeruginosa
SH020921x1x4	SH220422x2x30	1	43	215.6	204.82-226.38	308	0	0	0	1	0	0	0	1	P. aeruginosa
SH020921x1x4	SH220921x1x92	1	35	57.4	54.529999999999994-60.27	82	0	0	0	1	1	1	1	1	P. aeruginosa
SH020921x1x4	SH220921x2x86	0	154	63.7	60.51499999999999-66.885	91	0	0	0	0	0	0	0	0	P. aeruginosa
SH020921x1x4	SH221020x2x25	0	379	327.6	311.21999999999997-343.97999999999996	468	0	0	0	0	0	0	0	0	P. aeruginosa
SH020921x1x4	SH221020x2x31	0	530	305.2	289.94-320.46	436	0	0	0	0	0	0	0	0	P. aeruginosa
SH020921x1x4	SH227x42	1	146	385.7	366.41499999999996-404.985	551	0	0	0	0	0	0	0	0	P. aeruginosa
SH020921x1x4	SH230321x2x28	0	479	75.6	71.82-79.38	108	0	0	0	0	0	0	0	0	P. aeruginosa
SH020921x1x4	SH230321x2x50	1	44	71.39999999999999	67.82999999999998-74.97	102	0	0	0	1	0	1	1	1	P. aeruginosa
SH020921x1x4	SH230321x2x55	1	2	70.69999999999999	67.16499999999999-74.23499999999999	101	1	1	1	1	0	1	1	1	P. aeruginosa
SH020921x1x4	SH230321x2x67	0	92	71.39999999999999	67.82999999999998-74.97	102	0	0	0	1	0	0	0	0	P. aeruginosa
SH020921x1x4	SH230920x1x67	1	45	224.7	213.46499999999997-235.935	321	0	0	0	1	0	0	0	1	P. aeruginosa
SH020921x1x4	SH230920x1x71	1	36	218.4	207.47999999999996-229.32	312	0	0	0	1	0	0	0	1	P. aeruginosa
SH020921x1x4	SH230920x1x71xr2	1	72	218.4	207.47999999999996-229.32	312	0	0	0	1	0	0	0	1	P. aeruginosa
SH020921x1x4	SH230920x1x95	1	162	207.9	197.50499999999997-218.295	297	0	0	0	0	0	0	0	1	P. aeruginosa
SH020921x1x4	SH230920x2x85	0	223	198.1	188.195-208.005	283	0	0	0	0	0	0	0	0	P. aeruginosa
SH020921x1x4	SH230920x2x88	0	369	195.3	185.53499999999997-205.065	279	0	0	0	0	0	0	0	0	P. aeruginosa
SH020921x1x4	SH230920x2x91	1	132	195.3	185.53499999999997-205.065	279	0	0	0	0	0	0	0	1	P. aeruginosa
SH020921x1x4	SH230920x2x96	0	208	192.5	182.875-202.125	275	0	0	0	0	0	0	0	0	P. aeruginosa
SH020921x1x4	SH242x01	1	369	415.1	394.34499999999997-435.85499999999996	593	0	0	0	0	0	0	0	0	P. aeruginosa
SH020921x1x4	SH250322x1x92	0	217	206.5	196.17499999999998-216.82500000000002	295	0	0	0	0	0	0	0	0	P. aeruginosa
SH020921x1x4	SH260321x2x62	0	239	58.1	55.19499999999999-61.004999999999995	83	0	0	0	0	0	0	0	0	P. aeruginosa
SH020921x1x4	SH300920x2x72	1	162	247.1	234.74499999999998-259.455	353	0	0	0	0	0	0	0	1	P. aeruginosa
SH020921x2x09	SH020921x2x75	0	77	5.6	5.319999999999999-5.88	8	0	0	0	1	0	0	0	0	P. aeruginosa
SH020921x2x09	SH040221x1x28	1	35	403.9	383.705-424.09499999999997	577	0	0	0	1	0	0	0	0	P. aeruginosa
SH020921x2x09	SH040221x1x30	1	126	402.5	382.375-422.625	575	0	0	0	0	0	0	0	0	P. aeruginosa
SH020921x2x09	SH040221x1x58	1	187	395.5	375.72499999999997-415.27500000000003	565	0	0	0	0	0	0	0	0	P. aeruginosa
SH020921x2x09	SH040221x2x03	1	83	385.7	366.41499999999996-404.985	551	0	0	0	1	0	0	0	0	P. aeruginosa
SH020921x2x09	SH040221x2x04	1	198	382.2	363.09-401.31	546	0	0	0	0	0	0	0	0	P. aeruginosa
SH020921x2x09	SH040221x2x56	1	149	357.7	339.815-375.585	511	0	0	0	0	0	0	0	0	P. aeruginosa
SH020921x2x09	SH040221x2x73	1	266	353.5	335.825-371.175	505	0	0	0	0	0	0	0	0	P. aeruginosa
SH020921x2x09	SH040321x2x02	1	57	145.6	138.32-152.88	208	0	0	0	1	0	0	1	1	P. aeruginosa
SH020921x2x09	SH040321x2x27	1	56	140.7	133.665-147.73499999999999	201	0	0	0	1	0	0	1	1	P. aeruginosa
SH020921x2x09	SH040321x2x59	1	50	130.9	124.355-137.44500000000002	187	0	0	0	1	0	0	1	1	P. aeruginosa
SH020921x2x09	SH050122x2x23	0	151	132.3	125.68499999999997-138.915	189	0	0	0	0	0	0	0	0	P. aeruginosa
SH020921x2x09	SH050122x2x50	0	150	134.4	127.67999999999998-141.11999999999998	192	0	0	0	0	0	0	0	0	P. aeruginosa
SH020921x2x09	SH060521x2x43	0	170	30.8	29.259999999999994-32.339999999999996	44	0	0	0	0	0	0	0	0	P. aeruginosa
SH020921x2x09	SH061021x2x40	0	191	70.0	66.5-73.5	100	0	0	0	0	0	0	0	0	P. aeruginosa
SH020921x2x09	SH081020x1x95	0	421	303.1	287.94499999999994-318.255	433	0	0	0	0	0	0	0	0	P. aeruginosa
SH020921x2x09	SH081020x2x64	1	154	301.7	286.61499999999995-316.785	431	0	0	0	0	0	0	0	0	P. aeruginosa
SH020921x2x09	SH081020x2x68	1	92	298.9	283.955-313.84499999999997	427	0	0	0	1	0	0	0	0	P. aeruginosa
SH020921x2x09	SH090321x2x37	0	294	118.3	112.38499999999999-124.215	169	0	0	0	0	0	0	0	0	P. aeruginosa
SH020921x2x09	SH090321x2x39	0	160	117.6	111.71999999999998-123.48	168	0	0	0	0	0	0	0	0	P. aeruginosa
SH020921x2x09	SH110222x67	1	93	161.0	152.95-169.05	230	0	0	0	1	0	0	1	1	P. aeruginosa
SH020921x2x09	SH121021x1x47	0	147	77.0	73.14999999999999-80.85000000000001	110	0	0	0	0	0	0	0	0	P. aeruginosa
SH020921x2x09	SH121021x1x96	1	37	82.6	78.46999999999998-86.73	118	0	0	0	1	0	1	1	1	P. aeruginosa
SH020921x2x09	SH140421x2x01	1	34	51.1	48.544999999999995-53.654999999999994	73	0	0	0	1	1	1	1	1	P. aeruginosa
SH020921x2x09	SH140421x2x04	0	380	51.8	49.209999999999994-54.39	74	0	0	0	0	0	0	0	0	P. aeruginosa
SH020921x2x09	SH141221x1x5	0	164	114.1	108.395-119.80499999999999	163	0	0	0	0	0	0	0	0	P. aeruginosa
SH020921x2x09	SH141221x1x82	0	2472	120.4	114.37999999999998-126.42	172	0	0	0	0	0	0	0	0	P. aeruginosa
SH020921x2x09	SH150921x1x64	0	36	14.0	13.299999999999999-14.700000000000001	20	0	0	0	1	0	0	0	0	P. aeruginosa
SH020921x2x09	SH150921x2x23	0	172	16.8	15.959999999999997-17.639999999999997	24	0	0	0	0	0	0	0	0	P. aeruginosa
SH020921x2x09	SH150921x2x44	0	480	18.2	17.29-19.11	26	0	0	0	0	0	0	0	0	P. aeruginosa
SH020921x2x09	SH161121x2x57	0	367	101.5	96.425-106.575	145	0	0	0	0	0	0	0	0	P. aeruginosa
SH020921x2x09	SH170321x1x44	1	88	107.1	101.74499999999999-112.455	153	0	0	0	1	0	1	1	1	P. aeruginosa
SH020921x2x09	SH170321x1x54	0	14359	104.3	99.085-109.515	149	0	0	0	0	0	0	0	0	P. aeruginosa
SH020921x2x09	SH170322x1x12	0	14361	177.8	168.90999999999997-186.69	254	0	0	0	0	0	0	0	0	P. aeruginosa
SH020921x2x09	SH170322x2x65	0	363	189.7	180.21499999999997-199.185	271	0	0	0	0	0	0	0	0	P. aeruginosa
SH020921x2x09	SH170322x2x92	1	138	191.1	181.545-200.655	273	0	0	0	0	0	0	0	1	P. aeruginosa
SH020921x2x09	SH181120x2x1	1	53	163.8	155.60999999999999-171.98999999999998	234	0	0	0	1	0	0	1	1	P. aeruginosa
SH020921x2x09	SH181120x2x61	1	59	189.7	180.21499999999997-199.185	271	0	0	0	1	0	0	0	1	P. aeruginosa
SH020921x2x09	SH181120x2x96	0	378	165.9	157.60499999999996-174.195	237	0	0	0	0	0	0	0	0	P. aeruginosa
SH020921x2x09	SH200921x2x12	0	72	35.0	33.25-36.75	50	0	0	0	1	0	0	0	0	P. aeruginosa
SH020921x2x09	SH201x03	1	225	319.9	303.905-335.895	457	0	0	0	0	0	0	0	0	P. aeruginosa
SH020921x2x09	SH204x52	1	184	330.4	313.87999999999994-346.92	472	0	0	0	0	0	0	0	0	P. aeruginosa
SH020921x2x09	SH206x38	1	168	332.5	315.875-349.125	475	0	0	0	0	0	0	0	0	P. aeruginosa
SH020921x2x09	SH211020x1x08	1	43	280.0	266.0-294.0	400	0	0	0	1	0	0	0	0	P. aeruginosa
SH020921x2x09	SH211020x2x86	0	374	329.0	312.55-345.45	470	0	0	0	0	0	0	0	0	P. aeruginosa
SH020921x2x09	SH220222x1x02	0	14368	157.5	149.625-165.375	225	0	0	0	0	0	0	0	0	P. aeruginosa
SH020921x2x09	SH220222x1x19	0	14370	160.3	152.28499999999997-168.315	229	0	0	0	0	0	0	0	0	P. aeruginosa
SH020921x2x09	SH220222x2x50	1	83	172.2	163.58999999999997-180.81	246	0	0	0	1	0	0	1	1	P. aeruginosa
SH020921x2x09	SH220422x2x30	1	43	209.3	198.83499999999998-219.765	299	0	0	0	1	0	0	0	1	P. aeruginosa
SH020921x2x09	SH220921x1x92	1	35	51.1	48.544999999999995-53.654999999999994	73	0	0	0	1	1	1	1	1	P. aeruginosa
SH020921x2x09	SH220921x2x86	0	154	57.4	54.529999999999994-60.27	82	0	0	0	0	0	0	0	0	P. aeruginosa
SH020921x2x09	SH221020x2x25	0	379	333.9	317.205-350.59499999999997	477	0	0	0	0	0	0	0	0	P. aeruginosa
SH020921x2x09	SH221020x2x31	0	530	311.5	295.925-327.075	445	0	0	0	0	0	0	0	0	P. aeruginosa
SH020921x2x09	SH227x42	1	146	379.4	360.42999999999995-398.37	542	0	0	0	0	0	0	0	0	P. aeruginosa
SH020921x2x09	SH230321x2x28	0	479	81.89999999999999	77.80499999999999-85.99499999999999	117	0	0	0	0	0	0	0	0	P. aeruginosa
SH020921x2x09	SH230321x2x50	1	44	77.69999999999999	73.81499999999998-81.585	111	0	0	0	1	0	1	1	1	P. aeruginosa
SH020921x2x09	SH230321x2x55	1	2	77.0	73.14999999999999-80.85000000000001	110	1	1	1	1	0	1	1	1	P. aeruginosa
SH020921x2x09	SH230321x2x67	0	92	77.69999999999999	73.81499999999998-81.585	111	0	0	0	1	0	0	0	0	P. aeruginosa
SH020921x2x09	SH230920x1x67	1	45	231.0	219.44999999999996-242.54999999999998	330	0	0	0	1	0	0	0	1	P. aeruginosa
SH020921x2x09	SH230920x1x71	1	36	224.7	213.46499999999997-235.935	321	0	0	0	1	0	0	0	1	P. aeruginosa
SH020921x2x09	SH230920x1x71xr2	1	72	224.7	213.46499999999997-235.935	321	0	0	0	1	0	0	0	1	P. aeruginosa
SH020921x2x09	SH230920x1x95	1	162	214.2	203.48999999999998-224.91	306	0	0	0	0	0	0	0	1	P. aeruginosa
SH020921x2x09	SH230920x2x85	0	223	204.4	194.17999999999998-214.61999999999998	292	0	0	0	0	0	0	0	0	P. aeruginosa
SH020921x2x09	SH230920x2x88	0	369	201.6	191.51999999999998-211.68	288	0	0	0	0	0	0	0	0	P. aeruginosa
SH020921x2x09	SH230920x2x91	1	132	201.6	191.51999999999998-211.68	288	0	0	0	0	0	0	0	1	P. aeruginosa
SH020921x2x09	SH230920x2x96	1	208	198.8	188.85999999999999-208.73999999999998	284	0	0	0	0	0	0	0	1	P. aeruginosa
SH020921x2x09	SH242x01	1	369	408.8	388.35999999999996-429.23999999999995	584	0	0	0	0	0	0	0	0	P. aeruginosa
SH020921x2x09	SH250322x1x92	0	217	200.2	190.18999999999997-210.21	286	0	0	0	0	0	0	0	0	P. aeruginosa
SH020921x2x09	SH260321x2x62	0	239	64.39999999999999	61.179999999999986-67.61999999999999	92	0	0	0	0	0	0	0	0	P. aeruginosa
SH020921x2x09	SH300920x2x72	1	162	253.4	240.72999999999996-266.07	362	0	0	0	0	0	0	0	1	P. aeruginosa
SH020921x2x75	SH040221x1x28	1	66	409.5	389.025-429.975	585	0	0	0	1	0	0	0	0	P. aeruginosa
SH020921x2x75	SH040221x1x30	1	80	408.1	387.69499999999994-428.505	583	0	0	0	1	0	0	0	0	P. aeruginosa
SH020921x2x75	SH040221x1x58	1	137	401.1	381.04499999999996-421.155	573	0	0	0	0	0	0	0	0	P. aeruginosa
SH020921x2x75	SH040221x2x03	1	114	391.3	371.73499999999996-410.86499999999995	559	0	0	0	0	0	0	0	0	P. aeruginosa
SH020921x2x75	SH040221x2x04	1	149	387.8	368.4099999999999-407.19	554	0	0	0	0	0	0	0	0	P. aeruginosa
SH020921x2x75	SH040221x2x56	1	182	363.3	345.13499999999993-381.465	519	0	0	0	0	0	0	0	0	P. aeruginosa
SH020921x2x75	SH040221x2x73	1	297	359.1	341.1449999999999-377.055	513	0	0	0	0	0	0	0	0	P. aeruginosa
SH020921x2x75	SH040321x2x02	1	64	151.2	143.64-158.76	216	0	0	0	1	0	0	1	1	P. aeruginosa
SH020921x2x75	SH040321x2x27	1	63	146.3	138.98499999999999-153.61499999999998	209	0	0	0	1	0	0	1	1	P. aeruginosa
SH020921x2x75	SH040321x2x59	1	79	136.5	129.67499999999998-143.32500000000002	195	0	0	0	1	0	0	1	1	P. aeruginosa
SH020921x2x75	SH050122x2x23	0	144	126.7	120.36499999999998-133.035	181	0	0	0	0	0	0	0	0	P. aeruginosa
SH020921x2x75	SH050122x2x50	0	144	128.8	122.35999999999997-135.23999999999998	184	0	0	0	0	0	0	0	0	P. aeruginosa
SH020921x2x75	SH060521x2x43	0	165	36.4	34.58-38.22	52	0	0	0	0	0	0	0	0	P. aeruginosa
SH020921x2x75	SH061021x2x40	0	185	64.39999999999999	61.179999999999986-67.61999999999999	92	0	0	0	0	0	0	0	0	P. aeruginosa
SH020921x2x75	SH081020x1x95	0	400	308.7	293.265-324.135	441	0	0	0	0	0	0	0	0	P. aeruginosa
SH020921x2x75	SH081020x2x64	1	148	307.3	291.93499999999995-322.66499999999996	439	0	0	0	0	0	0	0	0	P. aeruginosa
SH020921x2x75	SH081020x2x68	1	95	304.5	289.275-319.725	435	0	0	0	1	0	0	0	0	P. aeruginosa
SH020921x2x75	SH090321x2x37	0	268	123.9	117.70499999999998-130.095	177	0	0	0	0	0	0	0	0	P. aeruginosa
SH020921x2x75	SH090321x2x39	1	110	123.2	117.03999999999998-129.35999999999999	176	0	0	0	0	0	1	1	1	P. aeruginosa
SH020921x2x75	SH110222x67	1	54	155.4	147.62999999999997-163.17	222	0	0	0	1	0	0	1	1	P. aeruginosa
SH020921x2x75	SH121021x1x47	0	141	71.39999999999999	67.82999999999998-74.97	102	0	0	0	0	0	0	0	0	P. aeruginosa
SH020921x2x75	SH121021x1x96	1	69	77.0	73.14999999999999-80.85000000000001	110	0	0	0	1	0	1	1	1	P. aeruginosa
SH020921x2x75	SH140421x2x01	0	66	56.7	53.864999999999995-59.535	81	0	0	0	1	0	0	0	0	P. aeruginosa
SH020921x2x75	SH140421x2x04	0	358	57.4	54.529999999999994-60.27	82	0	0	0	0	0	0	0	0	P. aeruginosa
SH020921x2x75	SH141221x1x5	0	158	108.5	103.07499999999999-113.92500000000001	155	0	0	0	0	0	0	0	0	P. aeruginosa
SH020921x2x75	SH141221x1x82	0	2431	114.8	109.05999999999999-120.54	164	0	0	0	0	0	0	0	0	P. aeruginosa
SH020921x2x75	SH150921x1x64	0	67	8.399999999999999	7.979999999999999-8.819999999999999	12	0	0	0	1	0	0	0	0	P. aeruginosa
SH020921x2x75	SH150921x1x67	0	77	6.3	5.984999999999999-6.615	9	0	0	0	1	0	0	0	0	P. aeruginosa
SH020921x2x75	SH150921x2x23	0	124	11.2	10.639999999999999-11.76	16	0	0	0	0	0	0	0	0	P. aeruginosa
SH020921x2x75	SH150921x2x44	0	458	12.6	11.969999999999999-13.23	18	0	0	0	0	0	0	0	0	P. aeruginosa
SH020921x2x75	SH161121x2x57	0	344	95.9	91.10499999999999-100.695	137	0	0	0	0	0	0	0	0	P. aeruginosa
SH020921x2x75	SH170321x1x44	1	73	112.7	107.06499999999998-118.335	161	0	0	0	1	0	1	1	1	P. aeruginosa
SH020921x2x75	SH170321x1x54	0	14184	109.9	104.40499999999999-115.395	157	0	0	0	0	0	0	0	0	P. aeruginosa
SH020921x2x75	SH170322x1x12	0	14186	172.2	163.58999999999997-180.81	246	0	0	0	0	0	0	0	0	P. aeruginosa
SH020921x2x75	SH170322x2x65	0	337	184.1	174.89499999999998-193.305	263	0	0	0	0	0	0	0	0	P. aeruginosa
SH020921x2x75	SH170322x2x92	1	92	185.5	176.225-194.775	265	0	0	0	1	0	0	1	1	P. aeruginosa
SH020921x2x75	SH181120x2x1	1	84	169.4	160.92999999999998-177.86999999999998	242	0	0	0	1	0	0	1	1	P. aeruginosa
SH020921x2x75	SH181120x2x61	1	87	195.3	185.53499999999997-205.065	279	0	0	0	1	0	0	0	1	P. aeruginosa
SH020921x2x75	SH181120x2x96	0	306	171.5	162.92499999999998-180.07500000000002	245	0	0	0	0	0	0	0	0	P. aeruginosa
SH020921x2x75	SH200921x2x12	0	46	29.4	27.929999999999996-30.87	42	0	0	0	1	0	0	0	0	P. aeruginosa
SH020921x2x75	SH201x03	1	208	314.3	298.5849999999999-330.015	449	0	0	0	0	0	0	0	0	P. aeruginosa
SH020921x2x75	SH204x52	1	180	324.8	308.55999999999995-341.03999999999996	464	0	0	0	0	0	0	0	0	P. aeruginosa
SH020921x2x75	SH206x38	1	164	326.9	310.55499999999995-343.245	467	0	0	0	0	0	0	0	0	P. aeruginosa
SH020921x2x75	SH211020x1x08	1	72	285.6	271.31999999999994-299.88	408	0	0	0	1	0	0	0	0	P. aeruginosa
SH020921x2x75	SH211020x2x86	0	352	334.6	317.86999999999995-351.33	478	0	0	0	0	0	0	0	0	P. aeruginosa
SH020921x2x75	SH220222x1x02	0	14193	151.9	144.30499999999998-159.49499999999998	217	0	0	0	0	0	0	0	0	P. aeruginosa
SH020921x2x75	SH220222x1x19	0	14195	154.7	146.96499999999997-162.435	221	0	0	0	0	0	0	0	0	P. aeruginosa
SH020921x2x75	SH220222x2x50	1	109	166.6	158.26999999999998-174.93	238	0	0	0	0	0	0	1	1	P. aeruginosa
SH020921x2x75	SH220422x2x30	1	78	203.7	193.515-213.885	291	0	0	0	1	0	0	0	1	P. aeruginosa
SH020921x2x75	SH220921x1x92	0	70	45.5	43.225-47.775	65	0	0	0	1	0	0	0	0	P. aeruginosa
SH020921x2x75	SH220921x2x86	0	148	51.8	49.209999999999994-54.39	74	0	0	0	0	0	0	0	0	P. aeruginosa
SH020921x2x75	SH221020x2x25	1	356	339.5	322.525-356.475	485	0	0	0	0	0	0	0	0	P. aeruginosa
SH020921x2x75	SH221020x2x31	0	508	317.1	301.24499999999995-332.955	453	0	0	0	0	0	0	0	0	P. aeruginosa
SH020921x2x75	SH227x42	1	142	373.8	355.10999999999996-392.48999999999995	534	0	0	0	0	0	0	0	0	P. aeruginosa
SH020921x2x75	SH230321x2x28	0	457	87.5	83.125-91.875	125	0	0	0	0	0	0	0	0	P. aeruginosa
SH020921x2x75	SH230321x2x50	1	75	83.3	79.13499999999999-87.465	119	0	0	0	1	0	1	1	1	P. aeruginosa
SH020921x2x75	SH230321x2x55	1	75	82.6	78.46999999999998-86.73	118	0	0	0	1	0	1	1	1	P. aeruginosa
SH020921x2x75	SH230321x2x67	1	55	83.3	79.13499999999999-87.465	119	0	0	0	1	0	1	1	1	P. aeruginosa
SH020921x2x75	SH230920x1x67	1	76	236.6	224.76999999999998-248.43	338	0	0	0	1	0	0	0	1	P. aeruginosa
SH020921x2x75	SH230920x1x71	1	71	230.3	218.78499999999997-241.815	329	0	0	0	1	0	0	0	1	P. aeruginosa
SH020921x2x75	SH230920x1x71xr2	1	107	230.3	218.78499999999997-241.815	329	0	0	0	0	0	0	0	1	P. aeruginosa
SH020921x2x75	SH230920x1x95	1	112	219.8	208.80999999999997-230.79	314	0	0	0	0	0	0	0	1	P. aeruginosa
SH020921x2x75	SH230920x2x85	1	178	210.0	199.5-220.5	300	0	0	0	0	0	0	0	1	P. aeruginosa
SH020921x2x75	SH230920x2x88	0	344	207.2	196.83999999999997-217.56	296	0	0	0	0	0	0	0	0	P. aeruginosa
SH020921x2x75	SH230920x2x91	1	126	207.2	196.83999999999997-217.56	296	0	0	0	0	0	0	0	1	P. aeruginosa
SH020921x2x75	SH230920x2x96	1	204	204.4	194.17999999999998-214.61999999999998	292	0	0	0	0	0	0	0	1	P. aeruginosa
SH020921x2x75	SH242x01	1	343	403.2	383.03999999999996-423.36	576	0	0	0	0	0	0	0	0	P. aeruginosa
SH020921x2x75	SH250322x1x92	1	167	194.6	184.86999999999998-204.33	278	0	0	0	0	0	0	0	1	P. aeruginosa
SH020921x2x75	SH260321x2x62	0	295	70.0	66.5-73.5	100	0	0	0	0	0	0	0	0	P. aeruginosa
SH020921x2x75	SH300920x2x72	1	112	259.0	246.04999999999998-271.95	370	0	0	0	0	0	0	0	0	P. aeruginosa
SH040221x1x28	SH040221x1x30	0	112	1.4	1.3299999999999998-1.47	2	0	0	0	0	0	0	0	0	P. aeruginosa
SH040221x1x28	SH040221x1x58	0	175	8.399999999999999	7.979999999999999-8.819999999999999	12	0	0	0	0	0	0	0	0	P. aeruginosa
SH040221x1x28	SH040221x2x03	0	69	18.2	17.29-19.11	26	0	0	0	1	0	0	0	0	P. aeruginosa
SH040221x1x28	SH040221x2x04	0	183	21.7	20.615-22.785	31	0	0	0	0	0	0	0	0	P. aeruginosa
SH040221x1x28	SH040221x2x56	0	140	46.2	43.88999999999999-48.51	66	0	0	0	0	0	0	0	0	P. aeruginosa
SH040221x1x28	SH040221x2x73	0	248	50.4	47.879999999999995-52.92	72	0	0	0	0	0	0	0	0	P. aeruginosa
SH040221x1x28	SH040321x2x02	1	46	258.3	245.385-271.21500000000003	369	0	0	0	1	0	0	0	0	P. aeruginosa
SH040221x1x28	SH040321x2x27	1	45	263.2	250.03999999999996-276.36	376	0	0	0	1	0	0	0	0	P. aeruginosa
SH040221x1x28	SH040321x2x59	1	37	273.0	259.34999999999997-286.65000000000003	390	0	0	0	1	0	0	0	0	P. aeruginosa
SH040221x1x28	SH050122x2x23	1	141	536.1999999999999	509.38999999999993-563.01	766	0	0	0	0	0	0	0	0	P. aeruginosa
SH040221x1x28	SH050122x2x50	1	139	538.3	511.38499999999993-565.215	769	0	0	0	0	0	0	0	0	P. aeruginosa
SH040221x1x28	SH060521x2x43	1	160	373.1	354.44499999999994-391.755	533	0	0	0	0	0	0	0	0	P. aeruginosa
SH040221x1x28	SH061021x2x40	1	180	473.9	450.205-497.59499999999997	677	0	0	0	0	0	0	0	0	P. aeruginosa
SH040221x1x28	SH081020x1x95	0	410	100.8	95.75999999999999-105.84	144	0	0	0	0	0	0	0	0	P. aeruginosa
SH040221x1x28	SH081020x2x64	0	143	102.2	97.08999999999999-107.30999999999999	146	0	0	0	0	0	0	0	0	P. aeruginosa
SH040221x1x28	SH081020x2x68	1	77	105.0	99.75-110.25	150	0	0	0	1	0	1	1	1	P. aeruginosa
SH040221x1x28	SH090321x2x37	1	273	285.6	271.31999999999994-299.88	408	0	0	0	0	0	0	0	0	P. aeruginosa
SH040221x1x28	SH090321x2x39	1	149	286.3	271.98499999999996-300.61499999999995	409	0	0	0	0	0	0	0	0	P. aeruginosa
SH040221x1x28	SH110222x67	1	82	564.9	536.655-593.145	807	0	0	0	1	0	0	0	0	P. aeruginosa
SH040221x1x28	SH121021x1x47	1	135	480.9	456.85499999999996-504.945	687	0	0	0	0	0	0	0	0	P. aeruginosa
SH040221x1x28	SH121021x1x96	1	27	486.5	462.1749999999999-510.825	695	0	0	1	1	0	0	0	0	P. aeruginosa
SH040221x1x28	SH140421x2x01	1	22	352.8	335.15999999999997-370.43999999999994	504	0	0	1	1	0	0	0	0	P. aeruginosa
SH040221x1x28	SH140421x2x04	1	368	352.1	334.49499999999995-369.705	503	0	0	0	0	0	0	0	0	P. aeruginosa
SH040221x1x28	SH141221x1x5	1	151	518.0	492.09999999999997-543.9	740	0	0	0	0	0	0	0	0	P. aeruginosa
SH040221x1x28	SH141221x1x82	0	2464	524.3	498.0849999999999-550.515	749	0	0	0	0	0	0	0	0	P. aeruginosa
SH040221x1x28	SH150921x1x64	1	23	417.9	397.00499999999994-438.795	597	0	0	1	1	0	0	0	0	P. aeruginosa
SH040221x1x28	SH150921x1x67	1	35	415.8	395.00999999999993-436.59	594	0	0	0	1	0	0	0	0	P. aeruginosa
SH040221x1x28	SH150921x2x23	1	163	420.7	399.66499999999996-441.735	601	0	0	0	0	0	0	0	0	P. aeruginosa
SH040221x1x28	SH150921x2x44	0	453	422.1	400.99499999999995-443.205	603	0	0	0	0	0	0	0	0	P. aeruginosa
SH040221x1x28	SH161121x2x57	1	350	505.4	480.12999999999994-530.67	722	0	0	0	0	0	0	0	0	P. aeruginosa
SH040221x1x28	SH170321x1x44	1	77	296.8	281.9599999999999-311.64	424	0	0	0	1	0	0	0	0	P. aeruginosa
SH040221x1x28	SH170321x1x54	0	14318	299.6	284.61999999999995-314.58	428	0	0	0	0	0	0	0	0	P. aeruginosa
SH040221x1x28	SH170322x1x12	0	14320	581.6999999999999	552.6149999999999-610.785	831	0	0	0	0	0	0	0	0	P. aeruginosa
SH040221x1x28	SH170322x2x65	1	351	593.5999999999999	563.9199999999998-623.28	848	0	0	0	0	0	0	0	0	P. aeruginosa
SH040221x1x28	SH170322x2x92	1	127	595.0	565.25-624.75	850	0	0	0	0	0	0	0	0	P. aeruginosa
SH040221x1x28	SH181120x2x1	1	42	240.1	228.09499999999997-252.10500000000002	343	0	0	0	1	0	0	0	1	P. aeruginosa
SH040221x1x28	SH181120x2x61	1	43	214.2	203.48999999999998-224.91	306	0	0	0	1	0	0	0	1	P. aeruginosa
SH040221x1x28	SH181120x2x96	0	360	238.0	226.09999999999997-249.89999999999998	340	0	0	0	0	0	0	0	0	P. aeruginosa
SH040221x1x28	SH200921x2x12	1	61	438.9	416.955-460.84499999999997	627	0	0	0	1	0	0	0	0	P. aeruginosa
SH040221x1x28	SH201x03	1	214	723.8	687.6099999999999-759.99	1034	0	0	0	0	0	0	0	0	P. aeruginosa
SH040221x1x28	SH204x52	1	173	734.3	697.5849999999999-771.015	1049	0	0	0	0	0	0	0	0	P. aeruginosa
SH040221x1x28	SH206x38	1	159	736.4	699.5799999999999-773.22	1052	0	0	0	0	0	0	0	0	P. aeruginosa
SH040221x1x28	SH211020x1x08	1	30	123.9	117.70499999999998-130.095	177	0	0	0	1	0	1	1	1	P. aeruginosa
SH040221x1x28	SH211020x2x86	0	362	74.89999999999999	71.15499999999999-78.645	107	0	0	0	0	0	0	0	0	P. aeruginosa
SH040221x1x28	SH220222x1x02	0	14327	561.4	533.3299999999999-589.47	802	0	0	0	0	0	0	0	0	P. aeruginosa
SH040221x1x28	SH220222x1x19	0	14329	564.1999999999999	535.9899999999999-592.41	806	0	0	0	0	0	0	0	0	P. aeruginosa
SH040221x1x28	SH220222x2x50	1	68	576.0999999999999	547.2949999999998-604.905	823	0	0	0	1	0	0	0	0	P. aeruginosa
SH040221x1x28	SH220422x2x30	1	36	613.1999999999999	582.54-643.8599999999999	876	0	0	0	1	0	0	0	0	P. aeruginosa
SH040221x1x28	SH220921x1x92	1	28	455.0	432.24999999999994-477.74999999999994	650	0	0	1	1	0	0	0	0	P. aeruginosa
SH040221x1x28	SH220921x2x86	1	143	461.3	438.23499999999996-484.36499999999995	659	0	0	0	0	0	0	0	0	P. aeruginosa
SH040221x1x28	SH221020x2x25	0	365	70.0	66.5-73.5	100	0	0	0	0	0	0	0	0	P. aeruginosa
SH040221x1x28	SH221020x2x31	0	512	92.4	87.77999999999999-97.02	132	0	0	0	0	0	0	0	0	P. aeruginosa
SH040221x1x28	SH227x42	1	137	783.3	744.1349999999999-822.465	1119	0	0	0	0	0	0	0	0	P. aeruginosa
SH040221x1x28	SH230321x2x28	0	452	322.0	305.9-338.1	460	0	0	0	0	0	0	0	0	P. aeruginosa
SH040221x1x28	SH230321x2x50	1	31	326.2	309.89-342.51	466	0	0	0	1	0	0	0	0	P. aeruginosa
SH040221x1x28	SH230321x2x55	1	33	326.9	310.55499999999995-343.245	467	0	0	0	1	0	0	0	0	P. aeruginosa
SH040221x1x28	SH230321x2x67	1	81	326.2	309.89-342.51	466	0	0	0	1	0	0	0	0	P. aeruginosa
SH040221x1x28	SH230920x1x67	1	32	172.9	164.25499999999997-181.545	247	0	0	0	1	0	0	1	1	P. aeruginosa
SH040221x1x28	SH230920x1x71	1	29	179.2	170.23999999999998-188.16	256	0	0	1	1	0	0	1	1	P. aeruginosa
SH040221x1x28	SH230920x1x71xr2	1	61	179.2	170.23999999999998-188.16	256	0	0	0	1	0	0	1	1	P. aeruginosa
SH040221x1x28	SH230920x1x95	1	151	189.7	180.21499999999997-199.185	271	0	0	0	0	0	0	0	1	P. aeruginosa
SH040221x1x28	SH230920x2x85	0	212	199.5	189.52499999999998-209.47500000000002	285	0	0	0	0	0	0	0	0	P. aeruginosa
SH040221x1x28	SH230920x2x88	0	357	202.3	192.18499999999997-212.415	289	0	0	0	0	0	0	0	0	P. aeruginosa
SH040221x1x28	SH230920x2x91	1	121	202.3	192.18499999999997-212.415	289	0	0	0	0	0	0	0	1	P. aeruginosa
SH040221x1x28	SH230920x2x96	1	199	205.1	194.845-215.355	293	0	0	0	0	0	0	0	1	P. aeruginosa
SH040221x1x28	SH242x01	1	357	812.6999999999999	772.0649999999999-853.3349999999999	1161	0	0	0	0	0	0	0	0	P. aeruginosa
SH040221x1x28	SH250322x1x92	1	206	604.0999999999999	573.8949999999999-634.305	863	0	0	0	0	0	0	0	0	P. aeruginosa
SH040221x1x28	SH260321x2x62	1	253	339.5	322.525-356.475	485	0	0	0	0	0	0	0	0	P. aeruginosa
SH040221x1x28	SH300920x2x72	1	151	150.5	142.975-158.025	215	0	0	0	0	0	0	1	1	P. aeruginosa
SH040221x1x30	SH040221x1x58	0	228	7.0	6.6499999999999995-7.3500000000000005	10	0	0	0	0	0	0	0	0	P. aeruginosa
SH040221x1x30	SH040221x2x03	0	162	16.8	15.959999999999997-17.639999999999997	24	0	0	0	0	0	0	0	0	P. aeruginosa
SH040221x1x30	SH040221x2x04	0	242	20.3	19.284999999999997-21.314999999999998	29	0	0	0	0	0	0	0	0	P. aeruginosa
SH040221x1x30	SH040221x2x56	0	224	44.8	42.559999999999995-47.04	64	0	0	0	0	0	0	0	0	P. aeruginosa
SH040221x1x30	SH040221x2x73	0	347	49.0	46.55-51.45	70	0	0	0	0	0	0	0	0	P. aeruginosa
SH040221x1x30	SH040321x2x02	1	113	256.9	244.05499999999998-269.745	367	0	0	0	0	0	0	0	0	P. aeruginosa
SH040221x1x30	SH040321x2x27	1	112	261.8	248.71-274.89000000000004	374	0	0	0	0	0	0	0	0	P. aeruginosa
SH040221x1x30	SH040321x2x59	1	130	271.6	258.02-285.17999999999995	388	0	0	0	0	0	0	0	0	P. aeruginosa
SH040221x1x30	SH050122x2x23	1	149	534.8	508.05999999999995-561.54	764	0	0	0	0	0	0	0	0	P. aeruginosa
SH040221x1x30	SH050122x2x50	1	149	536.9	510.05499999999995-563.745	767	0	0	0	0	0	0	0	0	P. aeruginosa
SH040221x1x30	SH060521x2x43	1	172	371.7	353.11499999999995-390.285	531	0	0	0	0	0	0	0	0	P. aeruginosa
SH040221x1x30	SH061021x2x40	1	192	472.5	448.87499999999994-496.12499999999994	675	0	0	0	0	0	0	0	0	P. aeruginosa
SH040221x1x30	SH081020x1x95	0	417	99.4	94.42999999999999-104.36999999999999	142	0	0	0	0	0	0	0	0	P. aeruginosa
SH040221x1x30	SH081020x2x64	0	195	100.8	95.75999999999999-105.84	144	0	0	0	0	0	0	0	0	P. aeruginosa
SH040221x1x30	SH081020x2x68	0	140	103.6	98.41999999999999-108.78	148	0	0	0	0	0	0	0	0	P. aeruginosa
SH040221x1x30	SH090321x2x37	1	294	284.2	269.98999999999995-298.41	406	0	0	0	0	0	0	0	0	P. aeruginosa
SH040221x1x30	SH090321x2x39	1	206	284.9	270.655-299.145	407	0	0	0	0	0	0	0	0	P. aeruginosa
SH040221x1x30	SH110222x67	1	96	563.5	535.3249999999999-591.6750000000001	805	0	0	0	1	0	0	0	0	P. aeruginosa
SH040221x1x30	SH121021x1x47	1	146	479.5	455.5249999999999-503.47499999999997	685	0	0	0	0	0	0	0	0	P. aeruginosa
SH040221x1x30	SH121021x1x96	1	118	485.1	460.84499999999997-509.35499999999996	693	0	0	0	0	0	0	0	0	P. aeruginosa
SH040221x1x30	SH140421x2x01	1	115	351.4	333.83-368.96999999999997	502	0	0	0	0	0	0	0	0	P. aeruginosa
SH040221x1x30	SH140421x2x04	0	384	350.7	333.16499999999996-368.235	501	0	0	0	0	0	0	0	0	P. aeruginosa
SH040221x1x30	SH141221x1x5	1	211	516.6	490.77-542.4300000000001	738	0	0	0	0	0	0	0	0	P. aeruginosa
SH040221x1x30	SH141221x1x82	0	2442	522.9	496.75499999999994-549.045	747	0	0	0	0	0	0	0	0	P. aeruginosa
SH040221x1x30	SH150921x1x64	1	117	416.5	395.67499999999995-437.32500000000005	595	0	0	0	0	0	0	0	0	P. aeruginosa
SH040221x1x30	SH150921x1x67	1	126	414.4	393.67999999999995-435.12	592	0	0	0	0	0	0	0	0	P. aeruginosa
SH040221x1x30	SH150921x2x23	1	220	419.3	398.3349999999999-440.265	599	0	0	0	0	0	0	0	0	P. aeruginosa
SH040221x1x30	SH150921x2x44	0	480	420.7	399.66499999999996-441.735	601	0	0	0	0	0	0	0	0	P. aeruginosa
SH040221x1x30	SH161121x2x57	1	370	504.0	478.7999999999999-529.1999999999999	720	0	0	0	0	0	0	0	0	P. aeruginosa
SH040221x1x30	SH170321x1x44	1	134	295.4	280.62999999999994-310.17	422	0	0	0	0	0	0	0	0	P. aeruginosa
SH040221x1x30	SH170321x1x54	0	14359	298.2	283.28999999999996-313.11	426	0	0	0	0	0	0	0	0	P. aeruginosa
SH040221x1x30	SH170322x1x12	0	14362	580.3	551.285-609.3149999999999	829	0	0	0	0	0	0	0	0	P. aeruginosa
SH040221x1x30	SH170322x2x65	1	360	592.1999999999999	562.5899999999999-621.81	846	0	0	0	0	0	0	0	0	P. aeruginosa
SH040221x1x30	SH170322x2x92	1	60	593.5999999999999	563.9199999999998-623.28	848	0	0	0	1	0	0	0	0	P. aeruginosa
SH040221x1x30	SH181120x2x1	1	130	238.7	226.765-250.635	341	0	0	0	0	0	0	0	1	P. aeruginosa
SH040221x1x30	SH181120x2x61	1	135	212.8	202.15999999999997-223.44	304	0	0	0	0	0	0	0	1	P. aeruginosa
SH040221x1x30	SH181120x2x96	0	362	236.6	224.76999999999998-248.43	338	0	0	0	0	0	0	0	0	P. aeruginosa
SH040221x1x30	SH200921x2x12	1	74	437.5	415.625-459.375	625	0	0	0	1	0	0	0	0	P. aeruginosa
SH040221x1x30	SH201x03	1	224	722.4	686.28-758.52	1032	0	0	0	0	0	0	0	0	P. aeruginosa
SH040221x1x30	SH204x52	1	183	732.9	696.255-769.545	1047	0	0	0	0	0	0	0	0	P. aeruginosa
SH040221x1x30	SH206x38	1	169	735.0	698.25-771.75	1050	0	0	0	0	0	0	0	0	P. aeruginosa
SH040221x1x30	SH211020x1x08	1	123	122.5	116.37499999999999-128.625	175	0	0	0	0	0	1	1	1	P. aeruginosa
SH040221x1x30	SH211020x2x86	0	377	73.5	69.825-77.175	105	0	0	0	0	0	0	0	0	P. aeruginosa
SH040221x1x30	SH220222x1x02	0	14369	560.0	532.0-588.0	800	0	0	0	0	0	0	0	0	P. aeruginosa
SH040221x1x30	SH220222x1x19	0	14370	562.8	534.66-590.9399999999999	804	0	0	0	0	0	0	0	0	P. aeruginosa
SH040221x1x30	SH220222x2x50	1	161	574.6999999999999	545.9649999999999-603.435	821	0	0	0	0	0	0	0	0	P. aeruginosa
SH040221x1x30	SH220422x2x30	1	127	611.8	581.2099999999999-642.39	874	0	0	0	0	0	0	0	0	P. aeruginosa
SH040221x1x30	SH220921x1x92	1	119	453.6	430.91999999999996-476.28	648	0	0	0	0	0	0	0	0	P. aeruginosa
SH040221x1x30	SH220921x2x86	1	153	459.9	436.905-482.895	657	0	0	0	0	0	0	0	0	P. aeruginosa
SH040221x1x30	SH221020x2x25	0	381	68.6	65.16999999999999-72.03	98	0	0	0	0	0	0	0	0	P. aeruginosa
SH040221x1x30	SH221020x2x31	0	508	91.0	86.45-95.55	130	0	0	0	0	0	0	0	0	P. aeruginosa
SH040221x1x30	SH227x42	1	147	781.9	742.805-820.995	1117	0	0	0	0	0	0	0	0	P. aeruginosa
SH040221x1x30	SH230321x2x28	0	479	320.6	304.56999999999994-336.63	458	0	0	0	0	0	0	0	0	P. aeruginosa
SH040221x1x30	SH230321x2x50	1	124	324.8	308.55999999999995-341.03999999999996	464	0	0	0	0	0	0	0	0	P. aeruginosa
SH040221x1x30	SH230321x2x55	1	124	325.5	309.22499999999997-341.77500000000003	465	0	0	0	0	0	0	0	0	P. aeruginosa
SH040221x1x30	SH230321x2x67	1	95	324.8	308.55999999999995-341.03999999999996	464	0	0	0	1	0	0	0	0	P. aeruginosa
SH040221x1x30	SH230920x1x67	1	125	171.5	162.92499999999998-180.07500000000002	245	0	0	0	0	0	0	1	1	P. aeruginosa
SH040221x1x30	SH230920x1x71	1	122	177.8	168.90999999999997-186.69	254	0	0	0	0	0	0	1	1	P. aeruginosa
SH040221x1x30	SH230920x1x71xr2	1	153	177.8	168.90999999999997-186.69	254	0	0	0	0	0	0	1	1	P. aeruginosa
SH040221x1x30	SH230920x1x95	0	208	188.3	178.88499999999996-197.715	269	0	0	0	0	0	0	0	0	P. aeruginosa
SH040221x1x30	SH230920x2x85	0	225	198.1	188.195-208.005	283	0	0	0	0	0	0	0	0	P. aeruginosa
SH040221x1x30	SH230920x2x88	0	367	200.9	190.85499999999996-210.945	287	0	0	0	0	0	0	0	0	P. aeruginosa
SH040221x1x30	SH230920x2x91	1	131	200.9	190.85499999999996-210.945	287	0	0	0	0	0	0	0	1	P. aeruginosa
SH040221x1x30	SH230920x2x96	1	210	203.7	193.515-213.885	291	0	0	0	0	0	0	0	1	P. aeruginosa
SH040221x1x30	SH242x01	1	366	811.3	770.7349999999999-851.865	1159	0	0	0	0	0	0	0	0	P. aeruginosa
SH040221x1x30	SH250322x1x92	1	263	602.6999999999999	572.5649999999999-632.8349999999999	861	0	0	0	0	0	0	0	0	P. aeruginosa
SH040221x1x30	SH260321x2x62	1	344	338.1	321.19499999999994-355.005	483	0	0	0	0	0	0	0	0	P. aeruginosa
SH040221x1x30	SH300920x2x72	0	207	149.1	141.64499999999998-156.555	213	0	0	0	0	0	0	0	0	P. aeruginosa
SH040221x1x58	SH040221x2x03	0	215	9.8	9.309999999999999-10.29	14	0	0	0	0	0	0	0	0	P. aeruginosa
SH040221x1x58	SH040221x2x04	0	101	13.3	12.634999999999998-13.965	19	0	0	0	0	0	0	0	0	P. aeruginosa
SH040221x1x58	SH040221x2x56	0	271	37.8	35.91-39.69	54	0	0	0	0	0	0	0	0	P. aeruginosa
SH040221x1x58	SH040221x2x73	0	398	42.0	39.9-44.1	60	0	0	0	0	0	0	0	0	P. aeruginosa
SH040221x1x58	SH040321x2x02	1	174	249.9	237.40499999999997-262.395	357	0	0	0	0	0	0	0	1	P. aeruginosa
SH040221x1x58	SH040321x2x27	1	173	254.8	242.05999999999997-267.54	364	0	0	0	0	0	0	0	1	P. aeruginosa
SH040221x1x58	SH040321x2x59	1	139	264.6	251.36999999999995-277.83	378	0	0	0	0	0	0	0	0	P. aeruginosa
SH040221x1x58	SH050122x2x23	1	253	527.8	501.4099999999999-554.1899999999999	754	0	0	0	0	0	0	0	0	P. aeruginosa
SH040221x1x58	SH050122x2x50	1	251	529.9	503.405-556.395	757	0	0	0	0	0	0	0	0	P. aeruginosa
SH040221x1x58	SH060521x2x43	1	273	364.7	346.465-382.935	521	0	0	0	0	0	0	0	0	P. aeruginosa
SH040221x1x58	SH061021x2x40	1	293	465.5	442.2249999999999-488.775	665	0	0	0	0	0	0	0	0	P. aeruginosa
SH040221x1x58	SH081020x1x95	0	449	92.4	87.77999999999999-97.02	132	0	0	0	0	0	0	0	0	P. aeruginosa
SH040221x1x58	SH081020x2x64	0	256	93.8	89.11-98.49	134	0	0	0	0	0	0	0	0	P. aeruginosa
SH040221x1x58	SH081020x2x68	0	196	96.6	91.77-101.42999999999999	138	0	0	0	0	0	0	0	0	P. aeruginosa
SH040221x1x58	SH090321x2x37	0	323	277.2	263.34-291.06	396	0	0	0	0	0	0	0	0	P. aeruginosa
SH040221x1x58	SH090321x2x39	1	67	277.9	264.00499999999994-291.795	397	0	0	0	1	0	0	0	0	P. aeruginosa
SH040221x1x58	SH110222x67	1	152	556.5	528.675-584.325	795	0	0	0	0	0	0	0	0	P. aeruginosa
SH040221x1x58	SH121021x1x47	1	248	472.5	448.87499999999994-496.12499999999994	675	0	0	0	0	0	0	0	0	P. aeruginosa
SH040221x1x58	SH121021x1x96	1	179	478.1	454.19499999999994-502.005	683	0	0	0	0	0	0	0	0	P. aeruginosa
SH040221x1x58	SH140421x2x01	1	176	344.4	327.17999999999995-361.62	492	0	0	0	0	0	0	0	0	P. aeruginosa
SH040221x1x58	SH140421x2x04	0	408	343.7	326.515-360.885	491	0	0	0	0	0	0	0	0	P. aeruginosa
SH040221x1x58	SH141221x1x5	1	262	509.6	484.11999999999995-535.08	728	0	0	0	0	0	0	0	0	P. aeruginosa
SH040221x1x58	SH141221x1x82	0	2502	515.9	490.10499999999996-541.695	737	0	0	0	0	0	0	0	0	P. aeruginosa
SH040221x1x58	SH150921x1x64	1	177	409.5	389.025-429.975	585	0	0	0	0	0	0	0	0	P. aeruginosa
SH040221x1x58	SH150921x1x67	1	187	407.4	387.03-427.77	582	0	0	0	0	0	0	0	0	P. aeruginosa
SH040221x1x58	SH150921x2x23	1	69	412.3	391.68499999999995-432.91499999999996	589	0	0	0	1	0	0	0	0	P. aeruginosa
SH040221x1x58	SH150921x2x44	0	583	413.7	393.015-434.385	591	0	0	0	0	0	0	0	0	P. aeruginosa
SH040221x1x58	SH161121x2x57	1	393	497.0	472.1499999999999-521.8499999999999	710	0	0	0	0	0	0	0	0	P. aeruginosa
SH040221x1x58	SH170321x1x44	1	195	288.4	273.97999999999996-302.82	412	0	0	0	0	0	0	0	0	P. aeruginosa
SH040221x1x58	SH170321x1x54	0	14348	291.2	276.64-305.76	416	0	0	0	0	0	0	0	0	P. aeruginosa
SH040221x1x58	SH170322x1x12	0	14351	573.3	544.6349999999999-601.965	819	0	0	0	0	0	0	0	0	P. aeruginosa
SH040221x1x58	SH170322x2x65	1	391	585.1999999999999	555.9399999999999-614.4599999999999	836	0	0	0	0	0	0	0	0	P. aeruginosa
SH040221x1x58	SH170322x2x92	1	245	586.5999999999999	557.2699999999999-615.93	838	0	0	0	0	0	0	0	0	P. aeruginosa
SH040221x1x58	SH181120x2x1	1	190	231.7	220.11499999999998-243.285	331	0	0	0	0	0	0	0	1	P. aeruginosa
SH040221x1x58	SH181120x2x61	1	143	205.8	195.50999999999996-216.09	294	0	0	0	0	0	0	0	1	P. aeruginosa
SH040221x1x58	SH181120x2x96	0	433	229.6	218.11999999999998-241.08	328	0	0	0	0	0	0	0	0	P. aeruginosa
SH040221x1x58	SH200921x2x12	1	126	430.5	408.97499999999997-452.02500000000003	615	0	0	0	0	0	0	0	0	P. aeruginosa
SH040221x1x58	SH201x03	1	294	715.4	679.63-751.17	1022	0	0	0	0	0	0	0	0	P. aeruginosa
SH040221x1x58	SH204x52	1	285	725.9	689.6049999999999-762.195	1037	0	0	0	0	0	0	0	0	P. aeruginosa
SH040221x1x58	SH206x38	1	270	728.0	691.6-764.4	1040	0	0	0	0	0	0	0	0	P. aeruginosa
SH040221x1x58	SH211020x1x08	0	132	115.5	109.72499999999998-121.27499999999999	165	0	0	0	0	0	0	0	0	P. aeruginosa
SH040221x1x58	SH211020x2x86	0	402	66.5	63.175-69.825	95	0	0	0	0	0	0	0	0	P. aeruginosa
SH040221x1x58	SH220222x1x02	0	14358	553.0	525.35-580.65	790	0	0	0	0	0	0	0	0	P. aeruginosa
SH040221x1x58	SH220222x1x19	0	14359	555.8	528.0099999999999-583.59	794	0	0	0	0	0	0	0	0	P. aeruginosa
SH040221x1x58	SH220222x2x50	1	146	567.6999999999999	539.3149999999999-596.0849999999999	811	0	0	0	0	0	0	0	0	P. aeruginosa
SH040221x1x58	SH220422x2x30	1	188	604.8	574.56-635.04	864	0	0	0	0	0	0	0	0	P. aeruginosa
SH040221x1x58	SH220921x1x92	1	180	446.6	424.2699999999999-468.93	638	0	0	0	0	0	0	0	0	P. aeruginosa
SH040221x1x58	SH220921x2x86	1	254	452.9	430.25499999999994-475.545	647	0	0	0	0	0	0	0	0	P. aeruginosa
SH040221x1x58	SH221020x2x25	0	405	61.6	58.51999999999999-64.67999999999999	88	0	0	0	0	0	0	0	0	P. aeruginosa
SH040221x1x58	SH221020x2x31	0	616	84.0	79.8-88.2	120	0	0	0	0	0	0	0	0	P. aeruginosa
SH040221x1x58	SH227x42	1	248	774.9	736.155-813.645	1107	0	0	0	0	0	0	0	0	P. aeruginosa
SH040221x1x58	SH230321x2x28	0	582	313.6	297.91999999999996-329.28	448	0	0	0	0	0	0	0	0	P. aeruginosa
SH040221x1x58	SH230321x2x50	1	185	317.8	301.90999999999997-333.68999999999994	454	0	0	0	0	0	0	0	0	P. aeruginosa
SH040221x1x58	SH230321x2x55	1	185	318.5	302.575-334.425	455	0	0	0	0	0	0	0	0	P. aeruginosa
SH040221x1x58	SH230321x2x67	1	199	317.8	301.90999999999997-333.68999999999994	454	0	0	0	0	0	0	0	0	P. aeruginosa
SH040221x1x58	SH230920x1x67	0	186	164.5	156.275-172.725	235	0	0	0	0	0	0	0	0	P. aeruginosa
SH040221x1x58	SH230920x1x71	0	181	170.8	162.25999999999996-179.34	244	0	0	0	0	0	0	0	0	P. aeruginosa
SH040221x1x58	SH230920x1x71xr2	0	213	170.8	162.25999999999996-179.34	244	0	0	0	0	0	0	0	0	P. aeruginosa
SH040221x1x58	SH230920x1x95	1	69	181.3	172.23499999999999-190.36499999999998	259	0	0	0	1	0	0	1	1	P. aeruginosa
SH040221x1x58	SH230920x2x85	0	254	191.1	181.545-200.655	273	0	0	0	0	0	0	0	0	P. aeruginosa
SH040221x1x58	SH230920x2x88	0	397	193.9	184.20499999999996-203.595	277	0	0	0	0	0	0	0	0	P. aeruginosa
SH040221x1x58	SH230920x2x91	0	232	193.9	184.20499999999996-203.595	277	0	0	0	0	0	0	0	0	P. aeruginosa
SH040221x1x58	SH230920x2x96	0	311	196.7	186.86499999999998-206.535	281	0	0	0	0	0	0	0	0	P. aeruginosa
SH040221x1x58	SH242x01	1	397	804.3	764.0849999999999-844.515	1149	0	0	0	0	0	0	0	0	P. aeruginosa
SH040221x1x58	SH250322x1x92	1	112	595.6999999999999	565.915-625.4849999999999	851	0	0	0	0	0	0	0	0	P. aeruginosa
SH040221x1x58	SH260321x2x62	0	405	331.1	314.54499999999996-347.655	473	0	0	0	0	0	0	0	0	P. aeruginosa
SH040221x1x58	SH300920x2x72	1	69	142.1	134.99499999999998-149.205	203	0	0	0	1	0	0	1	1	P. aeruginosa
SH040221x2x03	SH040221x2x04	0	220	3.5	3.3249999999999997-3.6750000000000003	5	0	0	0	0	0	0	0	0	P. aeruginosa
SH040221x2x03	SH040221x2x56	0	164	28.0	26.599999999999998-29.400000000000002	40	0	0	0	0	0	0	0	0	P. aeruginosa
SH040221x2x03	SH040221x2x73	0	263	32.2	30.589999999999993-33.809999999999995	46	0	0	0	0	0	0	0	0	P. aeruginosa
SH040221x2x03	SH040321x2x02	1	95	240.1	228.09499999999997-252.10500000000002	343	0	0	0	1	0	0	0	1	P. aeruginosa
SH040221x2x03	SH040321x2x27	1	93	245.0	232.74999999999997-257.25	350	0	0	0	1	0	0	0	1	P. aeruginosa
SH040221x2x03	SH040321x2x59	1	55	254.8	242.05999999999997-267.54	364	0	0	0	1	0	0	0	1	P. aeruginosa
SH040221x2x03	SH050122x2x23	1	189	518.0	492.09999999999997-543.9	740	0	0	0	0	0	0	0	0	P. aeruginosa
SH040221x2x03	SH050122x2x50	1	187	520.1	494.09499999999997-546.105	743	0	0	0	0	0	0	0	0	P. aeruginosa
SH040221x2x03	SH060521x2x43	1	207	354.9	337.155-372.645	507	0	0	0	0	0	0	0	0	P. aeruginosa
SH040221x2x03	SH061021x2x40	1	228	455.7	432.91499999999996-478.485	651	0	0	0	0	0	0	0	0	P. aeruginosa
SH040221x2x03	SH081020x1x95	0	451	82.6	78.46999999999998-86.73	118	0	0	0	0	0	0	0	0	P. aeruginosa
SH040221x2x03	SH081020x2x64	0	192	84.0	79.8-88.2	120	0	0	0	0	0	0	0	0	P. aeruginosa
SH040221x2x03	SH081020x2x68	0	122	86.8	82.46-91.14	124	0	0	0	0	0	0	0	0	P. aeruginosa
SH040221x2x03	SH090321x2x37	0	321	267.4	254.02999999999997-280.77	382	0	0	0	0	0	0	0	0	P. aeruginosa
SH040221x2x03	SH090321x2x39	1	197	268.1	254.69499999999996-281.505	383	0	0	0	0	0	0	0	0	P. aeruginosa
SH040221x2x03	SH110222x67	1	130	546.6999999999999	519.3649999999999-574.035	781	0	0	0	0	0	0	0	0	P. aeruginosa
SH040221x2x03	SH121021x1x47	1	183	462.7	439.56499999999994-485.83500000000004	661	0	0	0	0	0	0	0	0	P. aeruginosa
SH040221x2x03	SH121021x1x96	1	75	468.3	444.88499999999993-491.715	669	0	0	0	1	0	0	0	0	P. aeruginosa
SH040221x2x03	SH140421x2x01	1	70	334.6	317.86999999999995-351.33	478	0	0	0	1	0	0	0	0	P. aeruginosa
SH040221x2x03	SH140421x2x04	0	414	333.9	317.205-350.59499999999997	477	0	0	0	0	0	0	0	0	P. aeruginosa
SH040221x2x03	SH141221x1x5	1	194	499.8	474.80999999999995-524.79	714	0	0	0	0	0	0	0	0	P. aeruginosa
SH040221x2x03	SH141221x1x82	0	2509	506.1	480.79499999999996-531.405	723	0	0	0	0	0	0	0	0	P. aeruginosa
SH040221x2x03	SH150921x1x64	1	71	399.7	379.715-419.685	571	0	0	0	1	0	0	0	0	P. aeruginosa
SH040221x2x03	SH150921x1x67	1	83	397.6	377.71999999999997-417.47999999999996	568	0	0	0	1	0	0	0	0	P. aeruginosa
SH040221x2x03	SH150921x2x23	1	211	402.5	382.375-422.625	575	0	0	0	0	0	0	0	0	P. aeruginosa
SH040221x2x03	SH150921x2x44	0	500	403.9	383.705-424.09499999999997	577	0	0	0	0	0	0	0	0	P. aeruginosa
SH040221x2x03	SH161121x2x57	1	393	487.2	462.84-511.56	696	0	0	0	0	0	0	0	0	P. aeruginosa
SH040221x2x03	SH170321x1x44	1	125	278.6	264.66999999999996-292.53	398	0	0	0	0	0	0	0	0	P. aeruginosa
SH040221x2x03	SH170321x1x54	0	14360	281.4	267.33-295.46999999999997	402	0	0	0	0	0	0	0	0	P. aeruginosa
SH040221x2x03	SH170322x1x12	0	14362	563.5	535.3249999999999-591.6750000000001	805	0	0	0	0	0	0	0	0	P. aeruginosa
SH040221x2x03	SH170322x2x65	1	398	575.4	546.63-604.17	822	0	0	0	0	0	0	0	0	P. aeruginosa
SH040221x2x03	SH170322x2x92	1	175	576.8	547.9599999999999-605.64	824	0	0	0	0	0	0	0	0	P. aeruginosa
SH040221x2x03	SH181120x2x1	1	60	221.9	210.80499999999998-232.99499999999998	317	0	0	0	1	0	0	0	1	P. aeruginosa
SH040221x2x03	SH181120x2x61	1	58	196.0	186.2-205.8	280	0	0	0	1	0	0	0	1	P. aeruginosa
SH040221x2x03	SH181120x2x96	0	397	219.8	208.80999999999997-230.79	314	0	0	0	0	0	0	0	0	P. aeruginosa
SH040221x2x03	SH200921x2x12	1	109	420.7	399.66499999999996-441.735	601	0	0	0	0	0	0	0	0	P. aeruginosa
SH040221x2x03	SH201x03	1	262	705.5999999999999	670.3199999999999-740.8799999999999	1008	0	0	0	0	0	0	0	0	P. aeruginosa
SH040221x2x03	SH204x52	1	221	716.0999999999999	680.2949999999998-751.905	1023	0	0	0	0	0	0	0	0	P. aeruginosa
SH040221x2x03	SH206x38	1	207	718.1999999999999	682.2899999999998-754.11	1026	0	0	0	0	0	0	0	0	P. aeruginosa
SH040221x2x03	SH211020x1x08	1	48	105.7	100.41499999999998-110.985	151	0	0	0	1	0	1	1	1	P. aeruginosa
SH040221x2x03	SH211020x2x86	0	409	56.7	53.864999999999995-59.535	81	0	0	0	0	0	0	0	0	P. aeruginosa
SH040221x2x03	SH220222x1x02	0	14368	543.1999999999999	516.04-570.3599999999999	776	0	0	0	0	0	0	0	0	P. aeruginosa
SH040221x2x03	SH220222x1x19	0	14369	546.0	518.6999999999999-573.3000000000001	780	0	0	0	0	0	0	0	0	P. aeruginosa
SH040221x2x03	SH220222x2x50	1	111	557.9	530.005-585.795	797	0	0	0	0	0	0	0	0	P. aeruginosa
SH040221x2x03	SH220422x2x30	1	84	595.0	565.25-624.75	850	0	0	0	1	0	0	0	0	P. aeruginosa
SH040221x2x03	SH220921x1x92	1	76	436.8	414.9599999999999-458.64	624	0	0	0	1	0	0	0	0	P. aeruginosa
SH040221x2x03	SH220921x2x86	1	191	443.1	420.94499999999994-465.255	633	0	0	0	0	0	0	0	0	P. aeruginosa
SH040221x2x03	SH221020x2x25	0	404	51.8	49.209999999999994-54.39	74	0	0	0	0	0	0	0	0	P. aeruginosa
SH040221x2x03	SH221020x2x31	0	531	74.19999999999999	70.48999999999998-77.91	106	0	0	0	0	0	0	0	0	P. aeruginosa
SH040221x2x03	SH227x42	1	185	765.0999999999999	726.8449999999999-803.3549999999999	1093	0	0	0	0	0	0	0	0	P. aeruginosa
SH040221x2x03	SH230321x2x28	0	499	303.8	288.60999999999996-318.98999999999995	434	0	0	0	0	0	0	0	0	P. aeruginosa
SH040221x2x03	SH230321x2x50	1	57	308.0	292.59999999999997-323.40000000000003	440	0	0	0	1	0	0	0	0	P. aeruginosa
SH040221x2x03	SH230321x2x55	1	81	308.7	293.265-324.135	441	0	0	0	1	0	0	0	0	P. aeruginosa
SH040221x2x03	SH230321x2x67	1	129	308.0	292.59999999999997-323.40000000000003	440	0	0	0	0	0	0	0	0	P. aeruginosa
SH040221x2x03	SH230920x1x67	1	58	154.7	146.96499999999997-162.435	221	0	0	0	1	0	0	1	1	P. aeruginosa
SH040221x2x03	SH230920x1x71	1	77	161.0	152.95-169.05	230	0	0	0	1	0	0	1	1	P. aeruginosa
SH040221x2x03	SH230920x1x71xr2	1	104	161.0	152.95-169.05	230	0	0	0	0	0	0	1	1	P. aeruginosa
SH040221x2x03	SH230920x1x95	0	199	171.5	162.92499999999998-180.07500000000002	245	0	0	0	0	0	0	0	0	P. aeruginosa
SH040221x2x03	SH230920x2x85	0	260	181.3	172.23499999999999-190.36499999999998	259	0	0	0	0	0	0	0	0	P. aeruginosa
SH040221x2x03	SH230920x2x88	0	402	184.1	174.89499999999998-193.305	263	0	0	0	0	0	0	0	0	P. aeruginosa
SH040221x2x03	SH230920x2x91	1	169	184.1	174.89499999999998-193.305	263	0	0	0	0	0	0	1	1	P. aeruginosa
SH040221x2x03	SH230920x2x96	0	247	186.9	177.55499999999998-196.24499999999998	267	0	0	0	0	0	0	0	0	P. aeruginosa
SH040221x2x03	SH242x01	1	404	794.5	754.775-834.225	1135	0	0	0	0	0	0	0	0	P. aeruginosa
SH040221x2x03	SH250322x1x92	1	254	585.9	556.6049999999999-615.195	837	0	0	0	0	0	0	0	0	P. aeruginosa
SH040221x2x03	SH260321x2x62	1	301	321.3	305.23499999999996-337.36499999999995	459	0	0	0	0	0	0	0	0	P. aeruginosa
SH040221x2x03	SH300920x2x72	0	199	132.3	125.68499999999997-138.915	189	0	0	0	0	0	0	0	0	P. aeruginosa
SH040221x2x04	SH040221x2x56	0	266	24.5	23.275-25.725	35	0	0	0	0	0	0	0	0	P. aeruginosa
SH040221x2x04	SH040221x2x73	0	380	28.7	27.264999999999997-30.135	41	0	0	0	0	0	0	0	0	P. aeruginosa
SH040221x2x04	SH040321x2x02	1	187	236.6	224.76999999999998-248.43	338	0	0	0	0	0	0	0	1	P. aeruginosa
SH040221x2x04	SH040321x2x27	1	186	241.5	229.42499999999995-253.575	345	0	0	0	0	0	0	0	1	P. aeruginosa
SH040221x2x04	SH040321x2x59	1	151	251.3	238.73499999999999-263.865	359	0	0	0	0	0	0	0	1	P. aeruginosa
SH040221x2x04	SH050122x2x23	1	262	514.5	488.775-540.225	735	0	0	0	0	0	0	0	0	P. aeruginosa
SH040221x2x04	SH050122x2x50	1	260	516.6	490.77-542.4300000000001	738	0	0	0	0	0	0	0	0	P. aeruginosa
SH040221x2x04	SH060521x2x43	1	281	351.4	333.83-368.96999999999997	502	0	0	0	0	0	0	0	0	P. aeruginosa
SH040221x2x04	SH061021x2x40	1	298	452.2	429.59-474.81	646	0	0	0	0	0	0	0	0	P. aeruginosa
SH040221x2x04	SH081020x1x95	0	437	79.1	75.145-83.05499999999999	113	0	0	0	0	0	0	0	0	P. aeruginosa
SH040221x2x04	SH081020x2x64	0	261	80.5	76.475-84.525	115	0	0	0	0	0	0	0	0	P. aeruginosa
SH040221x2x04	SH081020x2x68	0	212	83.3	79.13499999999999-87.465	119	0	0	0	0	0	0	0	0	P. aeruginosa
SH040221x2x04	SH090321x2x37	0	325	263.9	250.70499999999996-277.09499999999997	377	0	0	0	0	0	0	0	0	P. aeruginosa
SH040221x2x04	SH090321x2x39	1	80	264.6	251.36999999999995-277.83	378	0	0	0	1	0	0	0	0	P. aeruginosa
SH040221x2x04	SH110222x67	1	165	543.1999999999999	516.04-570.3599999999999	776	0	0	0	0	0	0	0	0	P. aeruginosa
SH040221x2x04	SH121021x1x47	1	257	459.2	436.23999999999995-482.16	656	0	0	0	0	0	0	0	0	P. aeruginosa
SH040221x2x04	SH121021x1x96	1	189	464.8	441.55999999999995-488.03999999999996	664	0	0	0	0	0	0	0	0	P. aeruginosa
SH040221x2x04	SH140421x2x01	1	188	331.1	314.54499999999996-347.655	473	0	0	0	0	0	0	0	0	P. aeruginosa
SH040221x2x04	SH140421x2x04	0	407	330.4	313.87999999999994-346.92	472	0	0	0	0	0	0	0	0	P. aeruginosa
SH040221x2x04	SH141221x1x5	1	271	496.3	471.48499999999996-521.115	709	0	0	0	0	0	0	0	0	P. aeruginosa
SH040221x2x04	SH141221x1x82	0	2506	502.6	477.46999999999997-527.73	718	0	0	0	0	0	0	0	0	P. aeruginosa
SH040221x2x04	SH150921x1x64	1	189	396.2	376.39-416.01	566	0	0	0	0	0	0	0	0	P. aeruginosa
SH040221x2x04	SH150921x1x67	1	198	394.1	374.3949999999999-413.805	563	0	0	0	0	0	0	0	0	P. aeruginosa
SH040221x2x04	SH150921x2x23	1	94	399.0	379.04999999999995-418.95000000000005	570	0	0	0	1	0	0	0	0	P. aeruginosa
SH040221x2x04	SH150921x2x44	0	583	400.4	380.37999999999994-420.42	572	0	0	0	0	0	0	0	0	P. aeruginosa
SH040221x2x04	SH161121x2x57	1	392	483.7	459.515-507.885	691	0	0	0	0	0	0	0	0	P. aeruginosa
SH040221x2x04	SH170321x1x44	1	205	275.1	261.34499999999997-288.85499999999996	393	0	0	0	0	0	0	0	0	P. aeruginosa
SH040221x2x04	SH170321x1x54	0	13703	277.9	264.00499999999994-291.795	397	0	0	0	0	0	0	0	0	P. aeruginosa
SH040221x2x04	SH170322x1x12	0	13706	560.0	532.0-588.0	800	0	0	0	0	0	0	0	0	P. aeruginosa
SH040221x2x04	SH170322x2x65	1	392	571.9	543.305-600.495	817	0	0	0	0	0	0	0	0	P. aeruginosa
SH040221x2x04	SH170322x2x92	1	254	573.3	544.6349999999999-601.965	819	0	0	0	0	0	0	0	0	P. aeruginosa
SH040221x2x04	SH181120x2x1	1	202	218.4	207.47999999999996-229.32	312	0	0	0	0	0	0	0	1	P. aeruginosa
SH040221x2x04	SH181120x2x61	1	153	192.5	182.875-202.125	275	0	0	0	0	0	0	0	1	P. aeruginosa
SH040221x2x04	SH181120x2x96	0	428	216.3	205.48499999999999-227.11499999999998	309	0	0	0	0	0	0	0	0	P. aeruginosa
SH040221x2x04	SH200921x2x12	1	140	417.2	396.34-438.06	596	0	0	0	0	0	0	0	0	P. aeruginosa
SH040221x2x04	SH201x03	1	293	702.0999999999999	666.9949999999999-737.2049999999999	1003	0	0	0	0	0	0	0	0	P. aeruginosa
SH040221x2x04	SH204x52	1	286	712.5999999999999	676.9699999999999-748.2299999999999	1018	0	0	0	0	0	0	0	0	P. aeruginosa
SH040221x2x04	SH206x38	1	275	714.6999999999999	678.9649999999999-750.435	1021	0	0	0	0	0	0	0	0	P. aeruginosa
SH040221x2x04	SH211020x1x08	0	143	102.2	97.08999999999999-107.30999999999999	146	0	0	0	0	0	0	0	0	P. aeruginosa
SH040221x2x04	SH211020x2x86	0	403	53.2	50.53999999999999-55.86	76	0	0	0	0	0	0	0	0	P. aeruginosa
SH040221x2x04	SH220222x1x02	0	13712	539.6999999999999	512.7149999999999-566.685	771	0	0	0	0	0	0	0	0	P. aeruginosa
SH040221x2x04	SH220222x1x19	0	13713	542.5	515.375-569.625	775	0	0	0	0	0	0	0	0	P. aeruginosa
SH040221x2x04	SH220222x2x50	1	151	554.4	526.68-582.12	792	0	0	0	0	0	0	0	0	P. aeruginosa
SH040221x2x04	SH220422x2x30	1	199	591.5	561.925-621.075	845	0	0	0	0	0	0	0	0	P. aeruginosa
SH040221x2x04	SH220921x1x92	1	191	433.3	411.63499999999993-454.965	619	0	0	0	0	0	0	0	0	P. aeruginosa
SH040221x2x04	SH220921x2x86	1	263	439.6	417.61999999999995-461.58	628	0	0	0	0	0	0	0	0	P. aeruginosa
SH040221x2x04	SH221020x2x25	0	391	48.3	45.885-50.714999999999996	69	0	0	0	0	0	0	0	0	P. aeruginosa
SH040221x2x04	SH221020x2x31	0	593	70.69999999999999	67.16499999999999-74.23499999999999	101	0	0	0	0	0	0	0	0	P. aeruginosa
SH040221x2x04	SH227x42	1	254	761.5999999999999	723.5199999999999-799.68	1088	0	0	0	0	0	0	0	0	P. aeruginosa
SH040221x2x04	SH230321x2x28	0	582	300.3	285.28499999999997-315.31499999999994	429	0	0	0	0	0	0	0	0	P. aeruginosa
SH040221x2x04	SH230321x2x50	1	197	304.5	289.275-319.725	435	0	0	0	0	0	0	0	0	P. aeruginosa
SH040221x2x04	SH230321x2x55	1	196	305.2	289.94-320.46	436	0	0	0	0	0	0	0	0	P. aeruginosa
SH040221x2x04	SH230321x2x67	1	211	304.5	289.275-319.725	435	0	0	0	0	0	0	0	0	P. aeruginosa
SH040221x2x04	SH230920x1x67	0	198	151.2	143.64-158.76	216	0	0	0	0	0	0	0	0	P. aeruginosa
SH040221x2x04	SH230920x1x71	0	192	157.5	149.625-165.375	225	0	0	0	0	0	0	0	0	P. aeruginosa
SH040221x2x04	SH230920x1x71xr2	0	218	157.5	149.625-165.375	225	0	0	0	0	0	0	0	0	P. aeruginosa
SH040221x2x04	SH230920x1x95	1	80	168.0	159.6-176.4	240	0	0	0	1	0	0	1	1	P. aeruginosa
SH040221x2x04	SH230920x2x85	0	266	177.8	168.90999999999997-186.69	254	0	0	0	0	0	0	0	0	P. aeruginosa
SH040221x2x04	SH230920x2x88	0	397	180.6	171.57-189.63	258	0	0	0	0	0	0	0	0	P. aeruginosa
SH040221x2x04	SH230920x2x91	0	239	180.6	171.57-189.63	258	0	0	0	0	0	0	0	0	P. aeruginosa
SH040221x2x04	SH230920x2x96	0	318	183.4	174.22999999999996-192.57	262	0	0	0	0	0	0	0	0	P. aeruginosa
SH040221x2x04	SH242x01	1	398	791.0	751.4499999999999-830.5500000000001	1130	0	0	0	0	0	0	0	0	P. aeruginosa
SH040221x2x04	SH250322x1x92	1	137	582.4	553.28-611.52	832	0	0	0	0	0	0	0	0	P. aeruginosa
SH040221x2x04	SH260321x2x62	0	411	317.8	301.90999999999997-333.68999999999994	454	0	0	0	0	0	0	0	0	P. aeruginosa
SH040221x2x04	SH300920x2x72	1	82	128.8	122.35999999999997-135.23999999999998	184	0	0	0	1	0	0	1	1	P. aeruginosa
SH040221x2x56	SH040221x2x73	0	307	4.199999999999999	3.9899999999999993-4.409999999999999	6	0	0	0	0	0	0	0	0	P. aeruginosa
SH040221x2x56	SH040321x2x02	1	161	212.1	201.49499999999998-222.705	303	0	0	0	0	0	0	0	1	P. aeruginosa
SH040221x2x56	SH040321x2x27	1	160	217.0	206.14999999999998-227.85000000000002	310	0	0	0	0	0	0	0	1	P. aeruginosa
SH040221x2x56	SH040321x2x59	1	156	226.8	215.45999999999998-238.14	324	0	0	0	0	0	0	0	1	P. aeruginosa
SH040221x2x56	SH050122x2x23	1	254	490.0	465.49999999999994-514.5	700	0	0	0	0	0	0	0	0	P. aeruginosa
SH040221x2x56	SH050122x2x50	1	250	492.1	467.49499999999995-516.705	703	0	0	0	0	0	0	0	0	P. aeruginosa
SH040221x2x56	SH060521x2x43	1	269	326.9	310.55499999999995-343.245	467	0	0	0	0	0	0	0	0	P. aeruginosa
SH040221x2x56	SH061021x2x40	1	290	427.7	406.315-449.085	611	0	0	0	0	0	0	0	0	P. aeruginosa
SH040221x2x56	SH081020x1x95	0	509	54.6	51.86999999999999-57.33	78	0	0	0	0	0	0	0	0	P. aeruginosa
SH040221x2x56	SH081020x2x64	0	255	56.0	53.199999999999996-58.800000000000004	80	0	0	0	0	0	0	0	0	P. aeruginosa
SH040221x2x56	SH081020x2x68	0	185	58.8	55.85999999999999-61.74	84	0	0	0	0	0	0	0	0	P. aeruginosa
SH040221x2x56	SH090321x2x37	0	385	239.4	227.42999999999998-251.36999999999998	342	0	0	0	0	0	0	0	0	P. aeruginosa
SH040221x2x56	SH090321x2x39	0	265	240.1	228.09499999999997-252.10500000000002	343	0	0	0	0	0	0	0	0	P. aeruginosa
SH040221x2x56	SH110222x67	1	197	518.6999999999999	492.76499999999993-544.635	741	0	0	0	0	0	0	0	0	P. aeruginosa
SH040221x2x56	SH121021x1x47	1	248	434.7	412.965-456.435	621	0	0	0	0	0	0	0	0	P. aeruginosa
SH040221x2x56	SH121021x1x96	1	144	440.3	418.2849999999999-462.315	629	0	0	0	0	0	0	0	0	P. aeruginosa
SH040221x2x56	SH140421x2x01	1	140	306.6	291.27-321.92999999999995	438	0	0	0	0	0	0	0	0	P. aeruginosa
SH040221x2x56	SH140421x2x04	0	474	305.9	290.60499999999996-321.195	437	0	0	0	0	0	0	0	0	P. aeruginosa
SH040221x2x56	SH141221x1x5	1	256	471.8	448.2099999999999-495.39	674	0	0	0	0	0	0	0	0	P. aeruginosa
SH040221x2x56	SH141221x1x82	0	2227	478.1	454.19499999999994-502.005	683	0	0	0	0	0	0	0	0	P. aeruginosa
SH040221x2x56	SH150921x1x64	1	141	371.7	353.11499999999995-390.285	531	0	0	0	0	0	0	0	0	P. aeruginosa
SH040221x2x56	SH150921x1x67	1	149	369.6	351.11999999999995-388.08	528	0	0	0	0	0	0	0	0	P. aeruginosa
SH040221x2x56	SH150921x2x23	1	274	374.5	355.775-393.225	535	0	0	0	0	0	0	0	0	P. aeruginosa
SH040221x2x56	SH150921x2x44	0	574	375.9	357.10499999999996-394.695	537	0	0	0	0	0	0	0	0	P. aeruginosa
SH040221x2x56	SH161121x2x57	1	455	459.2	436.23999999999995-482.16	656	0	0	0	0	0	0	0	0	P. aeruginosa
SH040221x2x56	SH170321x1x44	1	193	250.6	238.07-263.13	358	0	0	0	0	0	0	0	1	P. aeruginosa
SH040221x2x56	SH170321x1x54	0	14063	253.4	240.72999999999996-266.07	362	0	0	0	0	0	0	0	0	P. aeruginosa
SH040221x2x56	SH170322x1x12	0	14065	535.5	508.72499999999997-562.275	765	0	0	0	0	0	0	0	0	P. aeruginosa
SH040221x2x56	SH170322x2x65	1	461	547.4	520.03-574.77	782	0	0	0	0	0	0	0	0	P. aeruginosa
SH040221x2x56	SH170322x2x92	1	242	548.8	521.3599999999999-576.24	784	0	0	0	0	0	0	0	0	P. aeruginosa
SH040221x2x56	SH181120x2x1	1	156	193.9	184.20499999999996-203.595	277	0	0	0	0	0	0	0	1	P. aeruginosa
SH040221x2x56	SH181120x2x61	1	157	168.0	159.6-176.4	240	0	0	0	0	0	0	1	1	P. aeruginosa
SH040221x2x56	SH181120x2x96	0	451	191.8	182.20999999999998-201.39	274	0	0	0	0	0	0	0	0	P. aeruginosa
SH040221x2x56	SH200921x2x12	1	177	392.7	373.065-412.335	561	0	0	0	0	0	0	0	0	P. aeruginosa
SH040221x2x56	SH201x03	1	327	677.5999999999999	643.7199999999999-711.4799999999999	968	0	0	0	0	0	0	0	0	P. aeruginosa
SH040221x2x56	SH204x52	1	286	688.0999999999999	653.6949999999999-722.5049999999999	983	0	0	0	0	0	0	0	0	P. aeruginosa
SH040221x2x56	SH206x38	1	272	690.1999999999999	655.6899999999999-724.7099999999999	986	0	0	0	0	0	0	0	0	P. aeruginosa
SH040221x2x56	SH211020x1x08	0	149	77.69999999999999	73.81499999999998-81.585	111	0	0	0	0	0	0	0	0	P. aeruginosa
SH040221x2x56	SH211020x2x86	0	471	28.7	27.264999999999997-30.135	41	0	0	0	0	0	0	0	0	P. aeruginosa
SH040221x2x56	SH220222x1x02	0	14072	515.1999999999999	489.4399999999999-540.9599999999999	736	0	0	0	0	0	0	0	0	P. aeruginosa
SH040221x2x56	SH220222x1x19	0	14072	518.0	492.09999999999997-543.9	740	0	0	0	0	0	0	0	0	P. aeruginosa
SH040221x2x56	SH220222x2x50	1	175	529.9	503.405-556.395	757	0	0	0	0	0	0	0	0	P. aeruginosa
SH040221x2x56	SH220422x2x30	1	149	567.0	538.65-595.35	810	0	0	0	0	0	0	0	0	P. aeruginosa
SH040221x2x56	SH220921x1x92	1	136	408.8	388.35999999999996-429.23999999999995	584	0	0	0	0	0	0	0	0	P. aeruginosa
SH040221x2x56	SH220921x2x86	1	254	415.1	394.34499999999997-435.85499999999996	593	0	0	0	0	0	0	0	0	P. aeruginosa
SH040221x2x56	SH221020x2x25	0	457	23.8	22.609999999999996-24.99	34	0	0	0	0	0	0	0	0	P. aeruginosa
SH040221x2x56	SH221020x2x31	0	579	46.2	43.88999999999999-48.51	66	0	0	0	0	0	0	0	0	P. aeruginosa
SH040221x2x56	SH227x42	1	249	737.0999999999999	700.2449999999999-773.9549999999999	1053	0	0	0	0	0	0	0	0	P. aeruginosa
SH040221x2x56	SH230321x2x28	0	572	275.8	262.00999999999993-289.59	394	0	0	0	0	0	0	0	0	P. aeruginosa
SH040221x2x56	SH230321x2x50	1	149	280.0	266.0-294.0	400	0	0	0	0	0	0	0	0	P. aeruginosa
SH040221x2x56	SH230321x2x55	1	147	280.7	266.66499999999996-294.735	401	0	0	0	0	0	0	0	0	P. aeruginosa
SH040221x2x56	SH230321x2x67	1	196	280.0	266.0-294.0	400	0	0	0	0	0	0	0	0	P. aeruginosa
SH040221x2x56	SH230920x1x67	0	150	126.7	120.36499999999998-133.035	181	0	0	0	0	0	0	0	0	P. aeruginosa
SH040221x2x56	SH230920x1x71	0	143	133.0	126.35-139.65	190	0	0	0	0	0	0	0	0	P. aeruginosa
SH040221x2x56	SH230920x1x71xr2	0	157	133.0	126.35-139.65	190	0	0	0	0	0	0	0	0	P. aeruginosa
SH040221x2x56	SH230920x1x95	0	267	143.5	136.325-150.675	205	0	0	0	0	0	0	0	0	P. aeruginosa
SH040221x2x56	SH230920x2x85	0	325	153.3	145.635-160.96499999999997	219	0	0	0	0	0	0	0	0	P. aeruginosa
SH040221x2x56	SH230920x2x88	0	465	156.1	148.295-163.905	223	0	0	0	0	0	0	0	0	P. aeruginosa
SH040221x2x56	SH230920x2x91	0	234	156.1	148.295-163.905	223	0	0	0	0	0	0	0	0	P. aeruginosa
SH040221x2x56	SH230920x2x96	0	305	158.9	150.95499999999998-166.84499999999997	227	0	0	0	0	0	0	0	0	P. aeruginosa
SH040221x2x56	SH242x01	1	467	766.5	728.175-804.825	1095	0	0	0	0	0	0	0	0	P. aeruginosa
SH040221x2x56	SH250322x1x92	1	319	557.9	530.005-585.795	797	0	0	0	0	0	0	0	0	P. aeruginosa
SH040221x2x56	SH260321x2x62	0	358	293.3	278.63499999999993-307.965	419	0	0	0	0	0	0	0	0	P. aeruginosa
SH040221x2x56	SH300920x2x72	0	267	104.3	99.085-109.515	149	0	0	0	0	0	0	0	0	P. aeruginosa
SH040221x2x73	SH040321x2x02	0	277	207.9	197.50499999999997-218.295	297	0	0	0	0	0	0	0	0	P. aeruginosa
SH040221x2x73	SH040321x2x27	0	276	212.8	202.15999999999997-223.44	304	0	0	0	0	0	0	0	0	P. aeruginosa
SH040221x2x73	SH040321x2x59	0	267	222.6	211.47-233.73	318	0	0	0	0	0	0	0	0	P. aeruginosa
SH040221x2x73	SH050122x2x23	1	372	485.8	461.50999999999993-510.09	694	0	0	0	0	0	0	0	0	P. aeruginosa
SH040221x2x73	SH050122x2x50	1	369	487.9	463.50499999999994-512.295	697	0	0	0	0	0	0	0	0	P. aeruginosa
SH040221x2x73	SH060521x2x43	0	389	322.7	306.565-338.835	461	0	0	0	0	0	0	0	0	P. aeruginosa
SH040221x2x73	SH061021x2x40	1	411	423.5	402.325-444.675	605	0	0	0	0	0	0	0	0	P. aeruginosa
SH040221x2x73	SH081020x1x95	0	633	50.4	47.879999999999995-52.92	72	0	0	0	0	0	0	0	0	P. aeruginosa
SH040221x2x73	SH081020x2x64	0	375	51.8	49.209999999999994-54.39	74	0	0	0	0	0	0	0	0	P. aeruginosa
SH040221x2x73	SH081020x2x68	0	299	54.6	51.86999999999999-57.33	78	0	0	0	0	0	0	0	0	P. aeruginosa
SH040221x2x73	SH090321x2x37	0	506	235.2	223.43999999999997-246.96	336	0	0	0	0	0	0	0	0	P. aeruginosa
SH040221x2x73	SH090321x2x39	0	383	235.9	224.10499999999996-247.695	337	0	0	0	0	0	0	0	0	P. aeruginosa
SH040221x2x73	SH110222x67	1	312	514.5	488.775-540.225	735	0	0	0	0	0	0	0	0	P. aeruginosa
SH040221x2x73	SH121021x1x47	1	367	430.5	408.97499999999997-452.02500000000003	615	0	0	0	0	0	0	0	0	P. aeruginosa
SH040221x2x73	SH121021x1x96	1	258	436.1	414.29499999999996-457.905	623	0	0	0	0	0	0	0	0	P. aeruginosa
SH040221x2x73	SH140421x2x01	1	253	302.4	287.28-317.52	432	0	0	0	0	0	0	0	0	P. aeruginosa
SH040221x2x73	SH140421x2x04	0	599	301.7	286.61499999999995-316.785	431	0	0	0	0	0	0	0	0	P. aeruginosa
SH040221x2x73	SH141221x1x5	1	370	467.6	444.21999999999997-490.97999999999996	668	0	0	0	0	0	0	0	0	P. aeruginosa
SH040221x2x73	SH141221x1x82	0	2685	473.9	450.205-497.59499999999997	677	0	0	0	0	0	0	0	0	P. aeruginosa
SH040221x2x73	SH150921x1x64	1	254	367.5	349.125-385.875	525	0	0	0	0	0	0	0	0	P. aeruginosa
SH040221x2x73	SH150921x1x67	1	266	365.4	347.12999999999994-383.67	522	0	0	0	0	0	0	0	0	P. aeruginosa
SH040221x2x73	SH150921x2x23	0	397	370.3	351.78499999999997-388.81499999999994	529	0	0	0	0	0	0	0	0	P. aeruginosa
SH040221x2x73	SH150921x2x44	0	681	371.7	353.11499999999995-390.285	531	0	0	0	0	0	0	0	0	P. aeruginosa
SH040221x2x73	SH161121x2x57	0	572	455.0	432.24999999999994-477.74999999999994	650	0	0	0	0	0	0	0	0	P. aeruginosa
SH040221x2x73	SH170321x1x44	0	307	246.4	234.07999999999996-258.71999999999997	352	0	0	0	0	0	0	0	0	P. aeruginosa
SH040221x2x73	SH170321x1x54	0	14480	249.2	236.73999999999998-261.66	356	0	0	0	0	0	0	0	0	P. aeruginosa
SH040221x2x73	SH170322x1x12	0	14483	531.3	504.73499999999996-557.865	759	0	0	0	0	0	0	0	0	P. aeruginosa
SH040221x2x73	SH170322x2x65	0	584	543.1999999999999	516.04-570.3599999999999	776	0	0	0	0	0	0	0	0	P. aeruginosa
SH040221x2x73	SH170322x2x92	1	358	544.5999999999999	517.3699999999999-571.8299999999999	778	0	0	0	0	0	0	0	0	P. aeruginosa
SH040221x2x73	SH181120x2x1	0	269	189.7	180.21499999999997-199.185	271	0	0	0	0	0	0	0	0	P. aeruginosa
SH040221x2x73	SH181120x2x61	0	270	163.8	155.60999999999999-171.98999999999998	234	0	0	0	0	0	0	0	0	P. aeruginosa
SH040221x2x73	SH181120x2x96	0	547	187.6	178.22-196.98	268	0	0	0	0	0	0	0	0	P. aeruginosa
SH040221x2x73	SH200921x2x12	1	292	388.5	369.075-407.925	555	0	0	0	0	0	0	0	0	P. aeruginosa
SH040221x2x73	SH201x03	1	447	673.4	639.7299999999999-707.07	962	0	0	0	0	0	0	0	0	P. aeruginosa
SH040221x2x73	SH204x52	1	400	683.9	649.7049999999999-718.095	977	0	0	0	0	0	0	0	0	P. aeruginosa
SH040221x2x73	SH206x38	1	390	686.0	651.6999999999999-720.3000000000001	980	0	0	0	0	0	0	0	0	P. aeruginosa
SH040221x2x73	SH211020x1x08	0	261	73.5	69.825-77.175	105	0	0	0	0	0	0	0	0	P. aeruginosa
SH040221x2x73	SH211020x2x86	0	595	24.5	23.275-25.725	35	0	0	0	0	0	0	0	0	P. aeruginosa
SH040221x2x73	SH220222x1x02	0	14487	511.0	485.44999999999993-536.55	730	0	0	0	0	0	0	0	0	P. aeruginosa
SH040221x2x73	SH220222x1x19	0	14491	513.8	488.10999999999996-539.49	734	0	0	0	0	0	0	0	0	P. aeruginosa
SH040221x2x73	SH220222x2x50	1	279	525.6999999999999	499.4149999999999-551.9849999999999	751	0	0	0	0	0	0	0	0	P. aeruginosa
SH040221x2x73	SH220422x2x30	1	267	562.8	534.66-590.9399999999999	804	0	0	0	0	0	0	0	0	P. aeruginosa
SH040221x2x73	SH220921x1x92	1	259	404.6	384.36999999999995-424.83	578	0	0	0	0	0	0	0	0	P. aeruginosa
SH040221x2x73	SH220921x2x86	1	374	410.9	390.35499999999996-431.445	587	0	0	0	0	0	0	0	0	P. aeruginosa
SH040221x2x73	SH221020x2x25	0	578	19.6	18.619999999999997-20.58	28	0	0	0	0	0	0	0	0	P. aeruginosa
SH040221x2x73	SH221020x2x31	0	668	42.0	39.9-44.1	60	0	0	0	0	0	0	0	0	P. aeruginosa
SH040221x2x73	SH227x42	1	367	732.9	696.255-769.545	1047	0	0	0	0	0	0	0	0	P. aeruginosa
SH040221x2x73	SH230321x2x28	0	680	271.6	258.02-285.17999999999995	388	0	0	0	0	0	0	0	0	P. aeruginosa
SH040221x2x73	SH230321x2x50	1	262	275.8	262.00999999999993-289.59	394	0	0	0	0	0	0	0	0	P. aeruginosa
SH040221x2x73	SH230321x2x55	1	264	276.5	262.675-290.325	395	0	0	0	0	0	0	0	0	P. aeruginosa
SH040221x2x73	SH230321x2x67	0	311	275.8	262.00999999999993-289.59	394	0	0	0	0	0	0	0	0	P. aeruginosa
SH040221x2x73	SH230920x1x67	0	263	122.5	116.37499999999999-128.625	175	0	0	0	0	0	0	0	0	P. aeruginosa
SH040221x2x73	SH230920x1x71	0	260	128.8	122.35999999999997-135.23999999999998	184	0	0	0	0	0	0	0	0	P. aeruginosa
SH040221x2x73	SH230920x1x71xr2	0	278	128.8	122.35999999999997-135.23999999999998	184	0	0	0	0	0	0	0	0	P. aeruginosa
SH040221x2x73	SH230920x1x95	0	385	139.3	132.33499999999998-146.265	199	0	0	0	0	0	0	0	0	P. aeruginosa
SH040221x2x73	SH230920x2x85	0	446	149.1	141.64499999999998-156.555	213	0	0	0	0	0	0	0	0	P. aeruginosa
SH040221x2x73	SH230920x2x88	0	588	151.9	144.30499999999998-159.49499999999998	217	0	0	0	0	0	0	0	0	P. aeruginosa
SH040221x2x73	SH230920x2x91	0	353	151.9	144.30499999999998-159.49499999999998	217	0	0	0	0	0	0	0	0	P. aeruginosa
SH040221x2x73	SH230920x2x96	0	430	154.7	146.96499999999997-162.435	221	0	0	0	0	0	0	0	0	P. aeruginosa
SH040221x2x73	SH242x01	1	590	762.3	724.185-800.415	1089	0	0	0	0	0	0	0	0	P. aeruginosa
SH040221x2x73	SH250322x1x92	1	440	553.6999999999999	526.0149999999999-581.385	791	0	0	0	0	0	0	0	0	P. aeruginosa
SH040221x2x73	SH260321x2x62	0	481	289.1	274.645-303.55499999999995	413	0	0	0	0	0	0	0	0	P. aeruginosa
SH040221x2x73	SH300920x2x72	0	385	100.1	95.09499999999998-105.105	143	0	0	0	0	0	0	0	0	P. aeruginosa
SH040321x2x02	SH040321x2x59	0	61	14.7	13.964999999999998-15.435	21	0	0	0	1	0	0	0	0	P. aeruginosa
SH040321x2x02	SH050122x2x23	1	137	277.9	264.00499999999994-291.795	397	0	0	0	0	0	0	0	0	P. aeruginosa
SH040321x2x02	SH050122x2x50	1	135	280.0	266.0-294.0	400	0	0	0	0	0	0	0	0	P. aeruginosa
SH040321x2x02	SH060521x2x43	0	159	114.8	109.05999999999999-120.54	164	0	0	0	0	0	0	0	0	P. aeruginosa
SH040321x2x02	SH061021x2x40	1	178	215.6	204.82-226.38	308	0	0	0	0	0	0	0	1	P. aeruginosa
SH040321x2x02	SH081020x1x95	0	408	157.5	149.625-165.375	225	0	0	0	0	0	0	0	0	P. aeruginosa
SH040321x2x02	SH081020x2x64	1	139	156.1	148.295-163.905	223	0	0	0	0	0	0	1	1	P. aeruginosa
SH040321x2x02	SH081020x2x68	1	79	153.3	145.635-160.96499999999997	219	0	0	0	1	0	0	1	1	P. aeruginosa
SH040321x2x02	SH090321x2x37	0	280	27.3	25.934999999999995-28.665	39	0	0	0	0	0	0	0	0	P. aeruginosa
SH040321x2x02	SH090321x2x39	0	147	28.0	26.599999999999998-29.400000000000002	40	0	0	0	0	0	0	0	0	P. aeruginosa
SH040321x2x02	SH110222x67	1	78	306.6	291.27-321.92999999999995	438	0	0	0	1	0	0	0	0	P. aeruginosa
SH040321x2x02	SH121021x1x47	1	132	222.6	211.47-233.73	318	0	0	0	0	0	0	0	1	P. aeruginosa
SH040321x2x02	SH121021x1x96	1	49	228.2	216.79-239.60999999999999	326	0	0	0	1	0	0	0	1	P. aeruginosa
SH040321x2x02	SH140421x2x01	1	46	94.5	89.77499999999999-99.22500000000001	135	0	0	0	1	0	1	1	1	P. aeruginosa
SH040321x2x02	SH140421x2x04	0	366	93.8	89.11-98.49	134	0	0	0	0	0	0	0	0	P. aeruginosa
SH040321x2x02	SH141221x1x5	1	151	259.7	246.71499999999997-272.685	371	0	0	0	0	0	0	0	0	P. aeruginosa
SH040321x2x02	SH141221x1x82	0	2460	266.0	252.7-279.3	380	0	0	0	0	0	0	0	0	P. aeruginosa
SH040321x2x02	SH150921x1x64	1	47	159.6	151.61999999999998-167.58	228	0	0	0	1	0	0	1	1	P. aeruginosa
SH040321x2x02	SH150921x1x67	1	57	157.5	149.625-165.375	225	0	0	0	1	0	0	1	1	P. aeruginosa
SH040321x2x02	SH150921x2x23	1	161	162.4	154.27999999999997-170.51999999999998	232	0	0	0	0	0	0	1	1	P. aeruginosa
SH040321x2x02	SH150921x2x44	0	467	163.8	155.60999999999999-171.98999999999998	234	0	0	0	0	0	0	0	0	P. aeruginosa
SH040321x2x02	SH161121x2x57	0	352	247.1	234.74499999999998-259.455	353	0	0	0	0	0	0	0	0	P. aeruginosa
SH040321x2x02	SH170321x1x44	0	75	38.5	36.574999999999996-40.425000000000004	55	0	0	0	1	0	0	0	0	P. aeruginosa
SH040321x2x02	SH170321x1x54	0	14355	41.3	39.23499999999999-43.365	59	0	0	0	0	0	0	0	0	P. aeruginosa
SH040321x2x02	SH170322x1x12	0	14358	323.4	307.22999999999996-339.57	462	0	0	0	0	0	0	0	0	P. aeruginosa
SH040321x2x02	SH170322x2x65	1	348	335.3	318.53499999999997-352.06499999999994	479	0	0	0	0	0	0	0	0	P. aeruginosa
SH040321x2x02	SH170322x2x92	1	125	336.7	319.86499999999995-353.535	481	0	0	0	0	0	0	0	0	P. aeruginosa
SH040321x2x02	SH181120x2x1	0	64	18.2	17.29-19.11	26	0	0	0	1	0	0	0	0	P. aeruginosa
SH040321x2x02	SH181120x2x61	0	70	44.1	41.894999999999996-46.30499999999999	63	0	0	0	1	0	0	0	0	P. aeruginosa
SH040321x2x02	SH181120x2x96	0	365	20.3	19.284999999999997-21.314999999999998	29	0	0	0	0	0	0	0	0	P. aeruginosa
SH040321x2x02	SH200921x2x12	1	59	180.6	171.57-189.63	258	0	0	0	1	0	0	1	1	P. aeruginosa
SH040321x2x02	SH201x03	1	210	465.5	442.2249999999999-488.775	665	0	0	0	0	0	0	0	0	P. aeruginosa
SH040321x2x02	SH204x52	1	171	476.0	452.19999999999993-499.79999999999995	680	0	0	0	0	0	0	0	0	P. aeruginosa
SH040321x2x02	SH206x38	1	155	478.1	454.19499999999994-502.005	683	0	0	0	0	0	0	0	0	P. aeruginosa
SH040321x2x02	SH211020x1x08	1	54	134.4	127.67999999999998-141.11999999999998	192	0	0	0	1	0	0	1	1	P. aeruginosa
SH040321x2x02	SH211020x2x86	0	360	183.4	174.22999999999996-192.57	262	0	0	0	0	0	0	0	0	P. aeruginosa
SH040321x2x02	SH220222x1x02	0	14365	303.1	287.94499999999994-318.255	433	0	0	0	0	0	0	0	0	P. aeruginosa
SH040321x2x02	SH220222x1x19	0	14367	305.9	290.60499999999996-321.195	437	0	0	0	0	0	0	0	0	P. aeruginosa
SH040321x2x02	SH220222x2x50	1	94	317.8	301.90999999999997-333.68999999999994	454	0	0	0	1	0	0	0	0	P. aeruginosa
SH040321x2x02	SH220422x2x30	1	58	354.9	337.155-372.645	507	0	0	0	1	0	0	0	0	P. aeruginosa
SH040321x2x02	SH220921x1x92	1	50	196.7	186.86499999999998-206.535	281	0	0	0	1	0	0	0	1	P. aeruginosa
SH040321x2x02	SH220921x2x86	1	139	203.0	192.85-213.15	290	0	0	0	0	0	0	0	1	P. aeruginosa
SH040321x2x02	SH221020x2x25	0	364	188.3	178.88499999999996-197.715	269	0	0	0	0	0	0	0	0	P. aeruginosa
SH040321x2x02	SH221020x2x31	0	517	165.9	157.60499999999996-174.195	237	0	0	0	0	0	0	0	0	P. aeruginosa
SH040321x2x02	SH227x42	1	133	525.0	498.75-551.25	750	0	0	0	0	0	0	0	0	P. aeruginosa
SH040321x2x02	SH230321x2x28	0	466	63.7	60.51499999999999-66.885	91	0	0	0	0	0	0	0	0	P. aeruginosa
SH040321x2x02	SH230321x2x50	1	55	67.89999999999999	64.505-71.29499999999999	97	0	0	0	1	0	1	1	1	P. aeruginosa
SH040321x2x02	SH230321x2x55	1	55	68.6	65.16999999999999-72.03	98	0	0	0	1	0	1	1	1	P. aeruginosa
SH040321x2x02	SH230321x2x67	0	77	67.89999999999999	64.505-71.29499999999999	97	0	0	0	1	0	0	0	0	P. aeruginosa
SH040321x2x02	SH230920x1x67	1	56	85.39999999999999	81.12999999999998-89.67	122	0	0	0	1	0	1	1	1	P. aeruginosa
SH040321x2x02	SH230920x1x71	1	51	79.1	75.145-83.05499999999999	113	0	0	0	1	0	1	1	1	P. aeruginosa
SH040321x2x02	SH230920x1x71xr2	0	87	79.1	75.145-83.05499999999999	113	0	0	0	1	0	0	0	0	P. aeruginosa
SH040321x2x02	SH230920x1x95	0	149	68.6	65.16999999999999-72.03	98	0	0	0	0	0	0	0	0	P. aeruginosa
SH040321x2x02	SH230920x2x85	0	210	58.8	55.85999999999999-61.74	84	0	0	0	0	0	0	0	0	P. aeruginosa
SH040321x2x02	SH230920x2x88	0	355	56.0	53.199999999999996-58.800000000000004	80	0	0	0	0	0	0	0	0	P. aeruginosa
SH040321x2x02	SH230920x2x91	0	117	56.0	53.199999999999996-58.800000000000004	80	0	0	0	0	0	0	0	0	P. aeruginosa
SH040321x2x02	SH230920x2x96	0	196	53.2	50.53999999999999-55.86	76	0	0	0	0	0	0	0	0	P. aeruginosa
SH040321x2x02	SH242x01	1	354	554.4	526.68-582.12	792	0	0	0	0	0	0	0	0	P. aeruginosa
SH040321x2x02	SH250322x1x92	1	204	345.8	328.50999999999993-363.09	494	0	0	0	0	0	0	0	0	P. aeruginosa
SH040321x2x02	SH260321x2x62	0	275	81.19999999999999	77.13999999999999-85.25999999999999	116	0	0	0	0	0	0	0	0	P. aeruginosa
SH040321x2x02	SH300920x2x72	0	149	107.8	102.41-113.19	154	0	0	0	0	0	0	0	0	P. aeruginosa
SH040321x2x27	SH040321x2x59	0	60	9.8	9.309999999999999-10.29	14	0	0	0	1	0	0	0	0	P. aeruginosa
SH040321x2x27	SH050122x2x23	1	136	273.0	259.34999999999997-286.65000000000003	390	0	0	0	0	0	0	0	0	P. aeruginosa
SH040321x2x27	SH050122x2x50	1	134	275.1	261.34499999999997-288.85499999999996	393	0	0	0	0	0	0	0	0	P. aeruginosa
SH040321x2x27	SH060521x2x43	0	158	109.9	104.40499999999999-115.395	157	0	0	0	0	0	0	0	0	P. aeruginosa
SH040321x2x27	SH061021x2x40	1	177	210.7	200.165-221.23499999999999	301	0	0	0	0	0	0	0	1	P. aeruginosa
SH040321x2x27	SH081020x1x95	0	407	162.4	154.27999999999997-170.51999999999998	232	0	0	0	0	0	0	0	0	P. aeruginosa
SH040321x2x27	SH081020x2x64	1	138	161.0	152.95-169.05	230	0	0	0	0	0	0	1	1	P. aeruginosa
SH040321x2x27	SH081020x2x68	1	78	158.2	150.29-166.10999999999999	226	0	0	0	1	0	0	1	1	P. aeruginosa
SH040321x2x27	SH090321x2x37	0	279	22.4	21.279999999999998-23.52	32	0	0	0	0	0	0	0	0	P. aeruginosa
SH040321x2x27	SH090321x2x39	0	146	23.1	21.944999999999997-24.255	33	0	0	0	0	0	0	0	0	P. aeruginosa
SH040321x2x27	SH110222x67	1	77	301.7	286.61499999999995-316.785	431	0	0	0	1	0	0	0	0	P. aeruginosa
SH040321x2x27	SH121021x1x47	1	131	217.7	206.81499999999997-228.585	311	0	0	0	0	0	0	0	1	P. aeruginosa
SH040321x2x27	SH121021x1x96	1	47	223.3	212.13499999999996-234.465	319	0	0	0	1	0	0	0	1	P. aeruginosa
SH040321x2x27	SH140421x2x01	1	45	89.6	85.11999999999999-94.08	128	0	0	0	1	0	1	1	1	P. aeruginosa
SH040321x2x27	SH140421x2x04	0	365	88.89999999999999	84.45499999999998-93.345	127	0	0	0	0	0	0	0	0	P. aeruginosa
SH040321x2x27	SH141221x1x5	1	150	254.8	242.05999999999997-267.54	364	0	0	0	0	0	0	0	1	P. aeruginosa
SH040321x2x27	SH141221x1x82	0	2459	261.1	248.04499999999996-274.155	373	0	0	0	0	0	0	0	0	P. aeruginosa
SH040321x2x27	SH150921x1x64	1	46	154.7	146.96499999999997-162.435	221	0	0	0	1	0	0	1	1	P. aeruginosa
SH040321x2x27	SH150921x1x67	1	56	152.6	144.97-160.23	218	0	0	0	1	0	0	1	1	P. aeruginosa
SH040321x2x27	SH150921x2x23	1	160	157.5	149.625-165.375	225	0	0	0	0	0	0	1	1	P. aeruginosa
SH040321x2x27	SH150921x2x44	0	466	158.9	150.95499999999998-166.84499999999997	227	0	0	0	0	0	0	0	0	P. aeruginosa
SH040321x2x27	SH161121x2x57	0	351	242.2	230.08999999999997-254.31	346	0	0	0	0	0	0	0	0	P. aeruginosa
SH040321x2x27	SH170321x1x44	0	74	33.59999999999999	31.919999999999995-35.279999999999994	48	0	0	0	1	0	0	0	0	P. aeruginosa
SH040321x2x27	SH170321x1x54	0	14352	36.4	34.58-38.22	52	0	0	0	0	0	0	0	0	P. aeruginosa
SH040321x2x27	SH170322x1x12	0	14355	318.5	302.575-334.425	455	0	0	0	0	0	0	0	0	P. aeruginosa
SH040321x2x27	SH170322x2x65	0	347	330.4	313.87999999999994-346.92	472	0	0	0	0	0	0	0	0	P. aeruginosa
SH040321x2x27	SH170322x2x92	1	124	331.8	315.2099999999999-348.39	474	0	0	0	0	0	0	0	0	P. aeruginosa
SH040321x2x27	SH181120x2x1	0	63	23.1	21.944999999999997-24.255	33	0	0	0	1	0	0	0	0	P. aeruginosa
SH040321x2x27	SH181120x2x61	0	69	49.0	46.55-51.45	70	0	0	0	1	0	0	0	0	P. aeruginosa
SH040321x2x27	SH181120x2x96	0	364	25.2	23.939999999999998-26.46	36	0	0	0	0	0	0	0	0	P. aeruginosa
SH040321x2x27	SH200921x2x12	1	58	175.7	166.915-184.48499999999999	251	0	0	0	1	0	0	1	1	P. aeruginosa
SH040321x2x27	SH201x03	1	209	460.6	437.56999999999994-483.63	658	0	0	0	0	0	0	0	0	P. aeruginosa
SH040321x2x27	SH204x52	1	170	471.1	447.54499999999996-494.655	673	0	0	0	0	0	0	0	0	P. aeruginosa
SH040321x2x27	SH206x38	1	154	473.2	449.53999999999996-496.86	676	0	0	0	0	0	0	0	0	P. aeruginosa
SH040321x2x27	SH211020x1x08	1	53	139.3	132.33499999999998-146.265	199	0	0	0	1	0	0	1	1	P. aeruginosa
SH040321x2x27	SH211020x2x86	0	359	188.3	178.88499999999996-197.715	269	0	0	0	0	0	0	0	0	P. aeruginosa
SH040321x2x27	SH220222x1x02	0	14362	298.2	283.28999999999996-313.11	426	0	0	0	0	0	0	0	0	P. aeruginosa
SH040321x2x27	SH220222x1x19	0	14364	301.0	285.95-316.05	430	0	0	0	0	0	0	0	0	P. aeruginosa
SH040321x2x27	SH220222x2x50	1	93	312.9	297.25499999999994-328.545	447	0	0	0	1	0	0	0	0	P. aeruginosa
SH040321x2x27	SH220422x2x30	1	57	350.0	332.5-367.5	500	0	0	0	1	0	0	0	0	P. aeruginosa
SH040321x2x27	SH220921x1x92	1	49	191.8	182.20999999999998-201.39	274	0	0	0	1	0	0	0	1	P. aeruginosa
SH040321x2x27	SH220921x2x86	1	138	198.1	188.195-208.005	283	0	0	0	0	0	0	0	1	P. aeruginosa
SH040321x2x27	SH221020x2x25	0	363	193.2	183.54-202.85999999999999	276	0	0	0	0	0	0	0	0	P. aeruginosa
SH040321x2x27	SH221020x2x31	0	516	170.8	162.25999999999996-179.34	244	0	0	0	0	0	0	0	0	P. aeruginosa
SH040321x2x27	SH227x42	1	132	520.1	494.09499999999997-546.105	743	0	0	0	0	0	0	0	0	P. aeruginosa
SH040321x2x27	SH230321x2x28	0	465	58.8	55.85999999999999-61.74	84	0	0	0	0	0	0	0	0	P. aeruginosa
SH040321x2x27	SH230321x2x50	1	54	62.99999999999999	59.84999999999999-66.14999999999999	90	0	0	0	1	0	1	1	1	P. aeruginosa
SH040321x2x27	SH230321x2x55	1	54	63.7	60.51499999999999-66.885	91	0	0	0	1	0	1	1	1	P. aeruginosa
SH040321x2x27	SH230321x2x67	0	78	62.99999999999999	59.84999999999999-66.14999999999999	90	0	0	0	1	0	0	0	0	P. aeruginosa
SH040321x2x27	SH230920x1x67	1	55	90.3	85.785-94.815	129	0	0	0	1	0	1	1	1	P. aeruginosa
SH040321x2x27	SH230920x1x71	1	50	84.0	79.8-88.2	120	0	0	0	1	0	1	1	1	P. aeruginosa
SH040321x2x27	SH230920x1x71xr2	1	86	84.0	79.8-88.2	120	0	0	0	1	0	1	1	1	P. aeruginosa
SH040321x2x27	SH230920x1x95	0	148	73.5	69.825-77.175	105	0	0	0	0	0	0	0	0	P. aeruginosa
SH040321x2x27	SH230920x2x85	0	209	63.7	60.51499999999999-66.885	91	0	0	0	0	0	0	0	0	P. aeruginosa
SH040321x2x27	SH230920x2x88	0	354	60.9	57.855-63.945	87	0	0	0	0	0	0	0	0	P. aeruginosa
SH040321x2x27	SH230920x2x91	0	116	60.9	57.855-63.945	87	0	0	0	0	0	0	0	0	P. aeruginosa
SH040321x2x27	SH230920x2x96	0	195	58.1	55.19499999999999-61.004999999999995	83	0	0	0	0	0	0	0	0	P. aeruginosa
SH040321x2x27	SH242x01	1	353	549.5	522.025-576.975	785	0	0	0	0	0	0	0	0	P. aeruginosa
SH040321x2x27	SH250322x1x92	1	203	340.9	323.85499999999996-357.945	487	0	0	0	0	0	0	0	0	P. aeruginosa
SH040321x2x27	SH260321x2x62	0	274	76.3	72.485-80.115	109	0	0	0	0	0	0	0	0	P. aeruginosa
SH040321x2x27	SH300920x2x72	0	148	112.7	107.06499999999998-118.335	161	0	0	0	0	0	0	0	0	P. aeruginosa
SH040321x2x59	SH050122x2x23	1	152	263.2	250.03999999999996-276.36	376	0	0	0	0	0	0	0	0	P. aeruginosa
SH040321x2x59	SH050122x2x50	1	150	265.3	252.035-278.565	379	0	0	0	0	0	0	0	0	P. aeruginosa
SH040321x2x59	SH060521x2x43	0	172	100.1	95.09499999999998-105.105	143	0	0	0	0	0	0	0	0	P. aeruginosa
SH040321x2x59	SH061021x2x40	1	191	200.9	190.85499999999996-210.945	287	0	0	0	0	0	0	0	1	P. aeruginosa
SH040321x2x59	SH081020x1x95	0	423	172.2	163.58999999999997-180.81	246	0	0	0	0	0	0	0	0	P. aeruginosa
SH040321x2x59	SH081020x2x64	1	154	170.8	162.25999999999996-179.34	244	0	0	0	0	0	0	1	1	P. aeruginosa
SH040321x2x59	SH081020x2x68	1	96	168.0	159.6-176.4	240	0	0	0	1	0	0	1	1	P. aeruginosa
SH040321x2x59	SH090321x2x37	0	289	12.6	11.969999999999999-13.23	18	0	0	0	0	0	0	0	0	P. aeruginosa
SH040321x2x59	SH090321x2x39	0	112	13.3	12.634999999999998-13.965	19	0	0	0	0	0	0	0	0	P. aeruginosa
SH040321x2x59	SH110222x67	1	97	291.9	277.30499999999995-306.495	417	0	0	0	1	0	0	0	0	P. aeruginosa
SH040321x2x59	SH121021x1x47	1	146	207.9	197.50499999999997-218.295	297	0	0	0	0	0	0	0	1	P. aeruginosa
SH040321x2x59	SH121021x1x96	1	42	213.5	202.825-224.175	305	0	0	0	1	0	0	0	1	P. aeruginosa
SH040321x2x59	SH140421x2x01	1	37	79.8	75.80999999999999-83.79	114	0	0	0	1	0	1	1	1	P. aeruginosa
SH040321x2x59	SH140421x2x04	0	381	79.1	75.145-83.05499999999999	113	0	0	0	0	0	0	0	0	P. aeruginosa
SH040321x2x59	SH141221x1x5	1	164	245.0	232.74999999999997-257.25	350	0	0	0	0	0	0	0	1	P. aeruginosa
SH040321x2x59	SH141221x1x82	0	2460	251.3	238.73499999999999-263.865	359	0	0	0	0	0	0	0	0	P. aeruginosa
SH040321x2x59	SH150921x1x64	1	38	144.9	137.65499999999997-152.14499999999998	207	0	0	0	1	0	0	1	1	P. aeruginosa
SH040321x2x59	SH150921x1x67	1	50	142.8	135.65999999999997-149.94	204	0	0	0	1	0	0	1	1	P. aeruginosa
SH040321x2x59	SH150921x2x23	1	126	147.7	140.31499999999997-155.085	211	0	0	0	0	0	0	1	1	P. aeruginosa
SH040321x2x59	SH150921x2x44	0	461	149.1	141.64499999999998-156.555	213	0	0	0	0	0	0	0	0	P. aeruginosa
SH040321x2x59	SH161121x2x57	0	366	232.4	220.77999999999997-244.01999999999998	332	0	0	0	0	0	0	0	0	P. aeruginosa
SH040321x2x59	SH170321x1x44	0	92	23.8	22.609999999999996-24.99	34	0	0	0	1	0	0	0	0	P. aeruginosa
SH040321x2x59	SH170321x1x54	0	14227	26.6	25.269999999999996-27.93	38	0	0	0	0	0	0	0	0	P. aeruginosa
SH040321x2x59	SH170322x1x12	0	14229	308.7	293.265-324.135	441	0	0	0	0	0	0	0	0	P. aeruginosa
SH040321x2x59	SH170322x2x65	0	363	320.6	304.56999999999994-336.63	458	0	0	0	0	0	0	0	0	P. aeruginosa
SH040321x2x59	SH170322x2x92	1	142	322.0	305.9-338.1	460	0	0	0	0	0	0	0	0	P. aeruginosa
SH040321x2x59	SH181120x2x1	1	33	32.9	31.254999999999995-34.545	47	0	0	0	1	1	1	1	1	P. aeruginosa
SH040321x2x59	SH181120x2x61	1	14	58.8	55.85999999999999-61.74	84	0	1	1	1	1	1	1	1	P. aeruginosa
SH040321x2x59	SH181120x2x96	0	365	35.0	33.25-36.75	50	0	0	0	0	0	0	0	0	P. aeruginosa
SH040321x2x59	SH200921x2x12	1	76	165.9	157.60499999999996-174.195	237	0	0	0	1	0	0	1	1	P. aeruginosa
SH040321x2x59	SH201x03	1	217	450.8	428.25999999999993-473.34	644	0	0	0	0	0	0	0	0	P. aeruginosa
SH040321x2x59	SH204x52	1	186	461.3	438.23499999999996-484.36499999999995	659	0	0	0	0	0	0	0	0	P. aeruginosa
SH040321x2x59	SH206x38	1	170	463.4	440.22999999999996-486.57	662	0	0	0	0	0	0	0	0	P. aeruginosa
SH040321x2x59	SH211020x1x08	1	15	149.1	141.64499999999998-156.555	213	0	1	1	1	0	0	1	1	P. aeruginosa
SH040321x2x59	SH211020x2x86	0	375	198.1	188.195-208.005	283	0	0	0	0	0	0	0	0	P. aeruginosa
SH040321x2x59	SH220222x1x02	0	14235	288.4	273.97999999999996-302.82	412	0	0	0	0	0	0	0	0	P. aeruginosa
SH040321x2x59	SH220222x1x19	0	14238	291.2	276.64-305.76	416	0	0	0	0	0	0	0	0	P. aeruginosa
SH040321x2x59	SH220222x2x50	1	85	303.1	287.94499999999994-318.255	433	0	0	0	1	0	0	0	0	P. aeruginosa
SH040321x2x59	SH220422x2x30	1	51	340.2	323.19-357.21	486	0	0	0	1	0	0	0	0	P. aeruginosa
SH040321x2x59	SH220921x1x92	1	42	182.0	172.9-191.1	260	0	0	0	1	0	0	1	1	P. aeruginosa
SH040321x2x59	SH220921x2x86	1	154	188.3	178.88499999999996-197.715	269	0	0	0	0	0	0	1	1	P. aeruginosa
SH040321x2x59	SH221020x2x25	0	378	203.0	192.85-213.15	290	0	0	0	0	0	0	0	0	P. aeruginosa
SH040321x2x59	SH221020x2x31	0	529	180.6	171.57-189.63	258	0	0	0	0	0	0	0	0	P. aeruginosa
SH040321x2x59	SH227x42	1	148	510.3	484.7849999999999-535.8149999999999	729	0	0	0	0	0	0	0	0	P. aeruginosa
SH040321x2x59	SH230321x2x28	0	460	49.0	46.55-51.45	70	0	0	0	0	0	0	0	0	P. aeruginosa
SH040321x2x59	SH230321x2x50	1	24	53.2	50.53999999999999-55.86	76	0	0	1	1	1	1	1	1	P. aeruginosa
SH040321x2x59	SH230321x2x55	1	48	53.9	51.205-56.595	77	0	0	0	1	1	1	1	1	P. aeruginosa
SH040321x2x59	SH230321x2x67	0	96	53.2	50.53999999999999-55.86	76	0	0	0	1	0	0	0	0	P. aeruginosa
SH040321x2x59	SH230920x1x67	1	25	100.1	95.09499999999998-105.105	143	0	0	1	1	0	1	1	1	P. aeruginosa
SH040321x2x59	SH230920x1x71	1	44	93.8	89.11-98.49	134	0	0	0	1	0	1	1	1	P. aeruginosa
SH040321x2x59	SH230920x1x71xr2	1	80	93.8	89.11-98.49	134	0	0	0	1	0	1	1	1	P. aeruginosa
SH040321x2x59	SH230920x1x95	0	114	83.3	79.13499999999999-87.465	119	0	0	0	0	0	0	0	0	P. aeruginosa
SH040321x2x59	SH230920x2x85	0	202	73.5	69.825-77.175	105	0	0	0	0	0	0	0	0	P. aeruginosa
SH040321x2x59	SH230920x2x88	0	369	70.69999999999999	67.16499999999999-74.23499999999999	101	0	0	0	0	0	0	0	0	P. aeruginosa
SH040321x2x59	SH230920x2x91	0	131	70.69999999999999	67.16499999999999-74.23499999999999	101	0	0	0	0	0	0	0	0	P. aeruginosa
SH040321x2x59	SH230920x2x96	0	210	67.89999999999999	64.505-71.29499999999999	97	0	0	0	0	0	0	0	0	P. aeruginosa
SH040321x2x59	SH242x01	1	369	539.6999999999999	512.7149999999999-566.685	771	0	0	0	0	0	0	0	0	P. aeruginosa
SH040321x2x59	SH250322x1x92	1	169	331.1	314.54499999999996-347.655	473	0	0	0	0	0	0	0	0	P. aeruginosa
SH040321x2x59	SH260321x2x62	0	267	66.5	63.175-69.825	95	0	0	0	0	0	0	0	0	P. aeruginosa
SH040321x2x59	SH300920x2x72	1	114	122.5	116.37499999999999-128.625	175	0	0	0	0	0	1	1	1	P. aeruginosa
SH050122x2x23	SH060521x2x43	1	116	163.1	154.945-171.255	233	0	0	0	0	0	0	1	1	P. aeruginosa
SH050122x2x23	SH061021x2x40	0	133	62.3	59.184999999999995-65.415	89	0	0	0	0	0	0	0	0	P. aeruginosa
SH050122x2x23	SH081020x1x95	1	389	435.4	413.62999999999994-457.17	622	0	0	0	0	0	0	0	0	P. aeruginosa
SH050122x2x23	SH081020x2x64	1	99	434.0	412.29999999999995-455.70000000000005	620	0	0	0	1	0	0	0	0	P. aeruginosa
SH050122x2x23	SH081020x2x68	1	169	431.2	409.64-452.76	616	0	0	0	0	0	0	0	0	P. aeruginosa
SH050122x2x23	SH090321x2x37	1	255	250.6	238.07-263.13	358	0	0	0	0	0	0	0	1	P. aeruginosa
SH050122x2x23	SH090321x2x39	1	226	249.9	237.40499999999997-262.395	357	0	0	0	0	0	0	0	1	P. aeruginosa
SH050122x2x23	SH110222x67	0	158	28.7	27.264999999999997-30.135	41	0	0	0	0	0	0	0	0	P. aeruginosa
SH050122x2x23	SH121021x1x96	0	144	49.7	47.214999999999996-52.184999999999995	71	0	0	0	0	0	0	0	0	P. aeruginosa
SH050122x2x23	SH140421x2x01	1	141	183.4	174.22999999999996-192.57	262	0	0	0	0	0	0	1	1	P. aeruginosa
SH050122x2x23	SH140421x2x04	0	352	184.1	174.89499999999998-193.305	263	0	0	0	0	0	0	0	0	P. aeruginosa
SH050122x2x23	SH141221x1x5	0	107	18.2	17.29-19.11	26	0	0	0	0	0	0	0	0	P. aeruginosa
SH050122x2x23	SH141221x1x82	0	2428	11.9	11.304999999999998-12.495	17	0	0	0	0	0	0	0	0	P. aeruginosa
SH050122x2x23	SH150921x1x64	0	142	118.3	112.38499999999999-124.215	169	0	0	0	0	0	0	0	0	P. aeruginosa
SH050122x2x23	SH150921x1x67	0	151	120.4	114.37999999999998-126.42	172	0	0	0	0	0	0	0	0	P. aeruginosa
SH050122x2x23	SH150921x2x23	0	240	115.5	109.72499999999998-121.27499999999999	165	0	0	0	0	0	0	0	0	P. aeruginosa
SH050122x2x23	SH150921x2x44	0	436	114.1	108.395-119.80499999999999	163	0	0	0	0	0	0	0	0	P. aeruginosa
SH050122x2x23	SH161121x2x57	0	335	30.8	29.259999999999994-32.339999999999996	44	0	0	0	0	0	0	0	0	P. aeruginosa
SH050122x2x23	SH170321x1x44	1	160	239.4	227.42999999999998-251.36999999999998	342	0	0	0	0	0	0	0	1	P. aeruginosa
SH050122x2x23	SH170321x1x54	0	14301	236.6	224.76999999999998-248.43	338	0	0	0	0	0	0	0	0	P. aeruginosa
SH050122x2x23	SH170322x1x12	0	14304	45.5	43.225-47.775	65	0	0	0	0	0	0	0	0	P. aeruginosa
SH050122x2x23	SH170322x2x65	0	333	57.4	54.529999999999994-60.27	82	0	0	0	0	0	0	0	0	P. aeruginosa
SH050122x2x23	SH170322x2x92	0	163	58.8	55.85999999999999-61.74	84	0	0	0	0	0	0	0	0	P. aeruginosa
SH050122x2x23	SH181120x2x1	1	159	296.1	281.29499999999996-310.905	423	0	0	0	0	0	0	0	0	P. aeruginosa
SH050122x2x23	SH181120x2x61	1	161	322.0	305.9-338.1	460	0	0	0	0	0	0	0	0	P. aeruginosa
SH050122x2x23	SH181120x2x96	0	423	298.2	283.28999999999996-313.11	426	0	0	0	0	0	0	0	0	P. aeruginosa
SH050122x2x23	SH200921x2x12	0	138	97.3	92.43499999999999-102.165	139	0	0	0	0	0	0	0	0	P. aeruginosa
SH050122x2x23	SH201x03	1	165	187.6	178.22-196.98	268	0	0	0	0	0	0	1	1	P. aeruginosa
SH050122x2x23	SH204x52	1	125	198.1	188.195-208.005	283	0	0	0	0	0	0	0	1	P. aeruginosa
SH050122x2x23	SH206x38	1	109	200.2	190.18999999999997-210.21	286	0	0	0	0	0	0	0	1	P. aeruginosa
SH050122x2x23	SH211020x1x08	1	145	412.3	391.68499999999995-432.91499999999996	589	0	0	0	0	0	0	0	0	P. aeruginosa
SH050122x2x23	SH211020x2x86	1	343	461.3	438.23499999999996-484.36499999999995	659	0	0	0	0	0	0	0	0	P. aeruginosa
SH050122x2x23	SH220222x1x02	0	14311	25.2	23.939999999999998-26.46	36	0	0	0	0	0	0	0	0	P. aeruginosa
SH050122x2x23	SH220222x1x19	0	14312	28.0	26.599999999999998-29.400000000000002	40	0	0	0	0	0	0	0	0	P. aeruginosa
SH050122x2x23	SH220222x2x50	0	187	39.9	37.904999999999994-41.895	57	0	0	0	0	0	0	0	0	P. aeruginosa
SH050122x2x23	SH220422x2x30	0	153	77.0	73.14999999999999-80.85000000000001	110	0	0	0	0	0	0	0	0	P. aeruginosa
SH050122x2x23	SH220921x1x92	0	145	81.19999999999999	77.13999999999999-85.25999999999999	116	0	0	0	0	0	0	0	0	P. aeruginosa
SH050122x2x23	SH220921x2x86	0	94	74.89999999999999	71.15499999999999-78.645	107	0	0	0	1	0	0	0	0	P. aeruginosa
SH050122x2x23	SH221020x2x25	1	346	466.2	442.89-489.51	666	0	0	0	0	0	0	0	0	P. aeruginosa
SH050122x2x23	SH221020x2x31	1	455	443.8	421.60999999999996-465.98999999999995	634	0	0	0	0	0	0	0	0	P. aeruginosa
SH050122x2x23	SH227x42	1	88	247.1	234.74499999999998-259.455	353	0	0	0	1	0	0	0	1	P. aeruginosa
SH050122x2x23	SH230321x2x28	0	435	214.2	203.48999999999998-224.91	306	0	0	0	0	0	0	0	0	P. aeruginosa
SH050122x2x23	SH230321x2x50	1	150	210.0	199.5-220.5	300	0	0	0	0	0	0	0	1	P. aeruginosa
SH050122x2x23	SH230321x2x55	1	150	209.3	198.83499999999998-219.765	299	0	0	0	0	0	0	0	1	P. aeruginosa
SH050122x2x23	SH230321x2x67	1	162	210.0	199.5-220.5	300	0	0	0	0	0	0	0	1	P. aeruginosa
SH050122x2x23	SH230920x1x67	1	151	363.3	345.13499999999993-381.465	519	0	0	0	0	0	0	0	0	P. aeruginosa
SH050122x2x23	SH230920x1x71	1	146	357.0	339.15-374.85	510	0	0	0	0	0	0	0	0	P. aeruginosa
SH050122x2x23	SH230920x1x71xr2	1	182	357.0	339.15-374.85	510	0	0	0	0	0	0	0	0	P. aeruginosa
SH050122x2x23	SH230920x1x95	1	228	346.5	329.175-363.825	495	0	0	0	0	0	0	0	0	P. aeruginosa
SH050122x2x23	SH230920x2x85	1	175	336.7	319.86499999999995-353.535	481	0	0	0	0	0	0	0	0	P. aeruginosa
SH050122x2x23	SH230920x2x88	1	339	333.9	317.205-350.59499999999997	477	0	0	0	0	0	0	0	0	P. aeruginosa
SH050122x2x23	SH230920x2x91	1	70	333.9	317.205-350.59499999999997	477	0	0	0	1	0	0	0	0	P. aeruginosa
SH050122x2x23	SH230920x2x96	1	115	331.1	314.54499999999996-347.655	473	0	0	0	0	0	0	0	0	P. aeruginosa
SH050122x2x23	SH242x01	0	339	276.5	262.675-290.325	395	0	0	0	0	0	0	0	0	P. aeruginosa
SH050122x2x23	SH250322x1x92	0	283	67.89999999999999	64.505-71.29499999999999	97	0	0	0	0	0	0	0	0	P. aeruginosa
SH050122x2x23	SH260321x2x62	0	370	196.7	186.86499999999998-206.535	281	0	0	0	0	0	0	0	0	P. aeruginosa
SH050122x2x23	SH300920x2x72	1	228	385.7	366.41499999999996-404.985	551	0	0	0	0	0	0	0	0	P. aeruginosa
SH050122x2x50	SH060521x2x43	1	118	165.2	156.93999999999997-173.46	236	0	0	0	0	0	0	1	1	P. aeruginosa
SH050122x2x50	SH061021x2x40	0	135	64.39999999999999	61.179999999999986-67.61999999999999	92	0	0	0	0	0	0	0	0	P. aeruginosa
SH050122x2x50	SH081020x1x95	1	391	437.5	415.625-459.375	625	0	0	0	0	0	0	0	0	P. aeruginosa
SH050122x2x50	SH081020x2x64	1	99	436.1	414.29499999999996-457.905	623	0	0	0	1	0	0	0	0	P. aeruginosa
SH050122x2x50	SH081020x2x68	1	166	433.3	411.63499999999993-454.965	619	0	0	0	0	0	0	0	0	P. aeruginosa
SH050122x2x50	SH090321x2x37	1	256	252.7	240.06499999999997-265.335	361	0	0	0	0	0	0	0	1	P. aeruginosa
SH050122x2x50	SH090321x2x39	1	224	252.0	239.39999999999995-264.59999999999997	360	0	0	0	0	0	0	0	1	P. aeruginosa
SH050122x2x50	SH110222x67	0	158	26.6	25.269999999999996-27.93	38	0	0	0	0	0	0	0	0	P. aeruginosa
SH050122x2x50	SH121021x1x96	0	142	51.8	49.209999999999994-54.39	74	0	0	0	0	0	0	0	0	P. aeruginosa
SH050122x2x50	SH140421x2x01	1	139	185.5	176.225-194.775	265	0	0	0	0	0	0	1	1	P. aeruginosa
SH050122x2x50	SH140421x2x04	0	354	186.2	176.89-195.51	266	0	0	0	0	0	0	0	0	P. aeruginosa
SH050122x2x50	SH141221x1x5	0	107	20.3	19.284999999999997-21.314999999999998	29	0	0	0	0	0	0	0	0	P. aeruginosa
SH050122x2x50	SH141221x1x82	0	2429	14.0	13.299999999999999-14.700000000000001	20	0	0	0	0	0	0	0	0	P. aeruginosa
SH050122x2x50	SH150921x1x64	0	139	120.4	114.37999999999998-126.42	172	0	0	0	0	0	0	0	0	P. aeruginosa
SH050122x2x50	SH150921x1x67	0	150	122.5	116.37499999999999-128.625	175	0	0	0	0	0	0	0	0	P. aeruginosa
SH050122x2x50	SH150921x2x23	0	238	117.6	111.71999999999998-123.48	168	0	0	0	0	0	0	0	0	P. aeruginosa
SH050122x2x50	SH150921x2x44	0	438	116.2	110.38999999999999-122.00999999999999	166	0	0	0	0	0	0	0	0	P. aeruginosa
SH050122x2x50	SH161121x2x57	0	337	32.9	31.254999999999995-34.545	47	0	0	0	0	0	0	0	0	P. aeruginosa
SH050122x2x50	SH170321x1x44	1	158	241.5	229.42499999999995-253.575	345	0	0	0	0	0	0	0	1	P. aeruginosa
SH050122x2x50	SH170321x1x54	0	14302	238.7	226.765-250.635	341	0	0	0	0	0	0	0	0	P. aeruginosa
SH050122x2x50	SH170322x1x12	0	14305	43.4	41.23-45.57	62	0	0	0	0	0	0	0	0	P. aeruginosa
SH050122x2x50	SH170322x2x65	0	333	55.3	52.535-58.065	79	0	0	0	0	0	0	0	0	P. aeruginosa
SH050122x2x50	SH170322x2x92	0	163	56.7	53.864999999999995-59.535	81	0	0	0	0	0	0	0	0	P. aeruginosa
SH050122x2x50	SH181120x2x1	1	157	298.2	283.28999999999996-313.11	426	0	0	0	0	0	0	0	0	P. aeruginosa
SH050122x2x50	SH181120x2x61	1	159	324.1	307.8949999999999-340.305	463	0	0	0	0	0	0	0	0	P. aeruginosa
SH050122x2x50	SH181120x2x96	0	422	300.3	285.28499999999997-315.31499999999994	429	0	0	0	0	0	0	0	0	P. aeruginosa
SH050122x2x50	SH200921x2x12	0	138	99.4	94.42999999999999-104.36999999999999	142	0	0	0	0	0	0	0	0	P. aeruginosa
SH050122x2x50	SH201x03	1	167	185.5	176.225-194.775	265	0	0	0	0	0	0	1	1	P. aeruginosa
SH050122x2x50	SH204x52	1	127	196.0	186.2-205.8	280	0	0	0	0	0	0	0	1	P. aeruginosa
SH050122x2x50	SH206x38	1	111	198.1	188.195-208.005	283	0	0	0	0	0	0	0	1	P. aeruginosa
SH050122x2x50	SH211020x1x08	1	143	414.4	393.67999999999995-435.12	592	0	0	0	0	0	0	0	0	P. aeruginosa
SH050122x2x50	SH211020x2x86	1	345	463.4	440.22999999999996-486.57	662	0	0	0	0	0	0	0	0	P. aeruginosa
SH050122x2x50	SH220222x1x02	0	14312	23.1	21.944999999999997-24.255	33	0	0	0	0	0	0	0	0	P. aeruginosa
SH050122x2x50	SH220222x1x19	0	14312	25.9	24.604999999999997-27.195	37	0	0	0	0	0	0	0	0	P. aeruginosa
SH050122x2x50	SH220222x2x50	0	185	37.8	35.91-39.69	54	0	0	0	0	0	0	0	0	P. aeruginosa
SH050122x2x50	SH220422x2x30	0	151	74.89999999999999	71.15499999999999-78.645	107	0	0	0	0	0	0	0	0	P. aeruginosa
SH050122x2x50	SH220921x1x92	0	143	83.3	79.13499999999999-87.465	119	0	0	0	0	0	0	0	0	P. aeruginosa
SH050122x2x50	SH220921x2x86	0	96	77.0	73.14999999999999-80.85000000000001	110	0	0	0	1	0	0	0	0	P. aeruginosa
SH050122x2x50	SH221020x2x25	1	347	468.3	444.88499999999993-491.715	669	0	0	0	0	0	0	0	0	P. aeruginosa
SH050122x2x50	SH221020x2x31	1	457	445.9	423.60499999999996-468.195	637	0	0	0	0	0	0	0	0	P. aeruginosa
SH050122x2x50	SH227x42	1	90	245.0	232.74999999999997-257.25	350	0	0	0	1	0	0	0	1	P. aeruginosa
SH050122x2x50	SH230321x2x28	0	437	216.3	205.48499999999999-227.11499999999998	309	0	0	0	0	0	0	0	0	P. aeruginosa
SH050122x2x50	SH230321x2x50	1	148	212.1	201.49499999999998-222.705	303	0	0	0	0	0	0	0	1	P. aeruginosa
SH050122x2x50	SH230321x2x55	1	148	211.4	200.82999999999996-221.97	302	0	0	0	0	0	0	0	1	P. aeruginosa
SH050122x2x50	SH230321x2x67	1	162	212.1	201.49499999999998-222.705	303	0	0	0	0	0	0	0	1	P. aeruginosa
SH050122x2x50	SH230920x1x67	1	149	365.4	347.12999999999994-383.67	522	0	0	0	0	0	0	0	0	P. aeruginosa
SH050122x2x50	SH230920x1x71	1	144	359.1	341.1449999999999-377.055	513	0	0	0	0	0	0	0	0	P. aeruginosa
SH050122x2x50	SH230920x1x71xr2	1	180	359.1	341.1449999999999-377.055	513	0	0	0	0	0	0	0	0	P. aeruginosa
SH050122x2x50	SH230920x1x95	1	226	348.6	331.16999999999996-366.03	498	0	0	0	0	0	0	0	0	P. aeruginosa
SH050122x2x50	SH230920x2x85	1	177	338.8	321.85999999999996-355.73999999999995	484	0	0	0	0	0	0	0	0	P. aeruginosa
SH050122x2x50	SH230920x2x88	1	339	336.0	319.2-352.8	480	0	0	0	0	0	0	0	0	P. aeruginosa
SH050122x2x50	SH230920x2x91	1	72	336.0	319.2-352.8	480	0	0	0	1	0	0	0	0	P. aeruginosa
SH050122x2x50	SH230920x2x96	1	116	333.2	316.53999999999996-349.86	476	0	0	0	0	0	0	0	0	P. aeruginosa
SH050122x2x50	SH242x01	0	339	274.4	260.67999999999995-288.12	392	0	0	0	0	0	0	0	0	P. aeruginosa
SH050122x2x50	SH250322x1x92	0	281	65.8	62.50999999999999-69.09	94	0	0	0	0	0	0	0	0	P. aeruginosa
SH050122x2x50	SH260321x2x62	0	368	198.8	188.85999999999999-208.73999999999998	284	0	0	0	0	0	0	0	0	P. aeruginosa
SH050122x2x50	SH300920x2x72	1	226	387.8	368.4099999999999-407.19	554	0	0	0	0	0	0	0	0	P. aeruginosa
SH060521x2x43	SH061021x2x40	0	116	100.8	95.75999999999999-105.84	144	0	0	0	0	0	0	0	0	P. aeruginosa
SH060521x2x43	SH081020x1x95	0	422	272.3	258.68499999999995-285.91499999999996	389	0	0	0	0	0	0	0	0	P. aeruginosa
SH060521x2x43	SH081020x2x64	1	125	270.9	257.35499999999996-284.445	387	0	0	0	0	0	0	0	0	P. aeruginosa
SH060521x2x43	SH081020x2x68	1	188	268.1	254.69499999999996-281.505	383	0	0	0	0	0	0	0	0	P. aeruginosa
SH060521x2x43	SH090321x2x37	0	280	87.5	83.125-91.875	125	0	0	0	0	0	0	0	0	P. aeruginosa
SH060521x2x43	SH090321x2x39	0	248	86.8	82.46-91.14	124	0	0	0	0	0	0	0	0	P. aeruginosa
SH060521x2x43	SH110222x67	1	181	191.8	182.20999999999998-201.39	274	0	0	0	0	0	0	0	1	P. aeruginosa
SH060521x2x43	SH121021x1x47	0	115	107.8	102.41-113.19	154	0	0	0	0	0	0	0	0	P. aeruginosa
SH060521x2x43	SH121021x1x96	0	163	113.4	107.72999999999999-119.07	162	0	0	0	0	0	0	0	0	P. aeruginosa
SH060521x2x43	SH140421x2x01	0	161	20.3	19.284999999999997-21.314999999999998	29	0	0	0	0	0	0	0	0	P. aeruginosa
SH060521x2x43	SH140421x2x04	0	383	21.0	19.95-22.05	30	0	0	0	0	0	0	0	0	P. aeruginosa
SH060521x2x43	SH141221x1x5	1	104	144.9	137.65499999999997-152.14499999999998	207	0	0	0	0	0	0	1	1	P. aeruginosa
SH060521x2x43	SH141221x1x82	0	2447	151.2	143.64-158.76	216	0	0	0	0	0	0	0	0	P. aeruginosa
SH060521x2x43	SH150921x1x64	0	162	44.8	42.559999999999995-47.04	64	0	0	0	0	0	0	0	0	P. aeruginosa
SH060521x2x43	SH150921x1x67	0	170	42.7	40.56499999999999-44.835	61	0	0	0	0	0	0	0	0	P. aeruginosa
SH060521x2x43	SH150921x2x23	0	262	47.6	45.21999999999999-49.98	68	0	0	0	0	0	0	0	0	P. aeruginosa
SH060521x2x43	SH150921x2x44	0	457	49.0	46.55-51.45	70	0	0	0	0	0	0	0	0	P. aeruginosa
SH060521x2x43	SH161121x2x57	0	362	132.3	125.68499999999997-138.915	189	0	0	0	0	0	0	0	0	P. aeruginosa
SH060521x2x43	SH170321x1x44	0	180	76.3	72.485-80.115	109	0	0	0	0	0	0	0	0	P. aeruginosa
SH060521x2x43	SH170321x1x54	0	14185	73.5	69.825-77.175	105	0	0	0	0	0	0	0	0	P. aeruginosa
SH060521x2x43	SH170322x1x12	0	14187	208.6	198.17-219.03	298	0	0	0	0	0	0	0	0	P. aeruginosa
SH060521x2x43	SH170322x2x65	0	361	220.5	209.475-231.525	315	0	0	0	0	0	0	0	0	P. aeruginosa
SH060521x2x43	SH170322x2x92	1	185	221.9	210.80499999999998-232.99499999999998	317	0	0	0	0	0	0	0	1	P. aeruginosa
SH060521x2x43	SH181120x2x1	0	178	133.0	126.35-139.65	190	0	0	0	0	0	0	0	0	P. aeruginosa
SH060521x2x43	SH181120x2x61	0	181	158.9	150.95499999999998-166.84499999999997	227	0	0	0	0	0	0	0	0	P. aeruginosa
SH060521x2x43	SH181120x2x96	0	443	135.1	128.345-141.855	193	0	0	0	0	0	0	0	0	P. aeruginosa
SH060521x2x43	SH200921x2x12	0	160	65.8	62.50999999999999-69.09	94	0	0	0	0	0	0	0	0	P. aeruginosa
SH060521x2x43	SH201x03	1	149	350.7	333.16499999999996-368.235	501	0	0	0	0	0	0	0	0	P. aeruginosa
SH060521x2x43	SH204x52	1	127	361.2	343.14-379.26	516	0	0	0	0	0	0	0	0	P. aeruginosa
SH060521x2x43	SH206x38	1	111	363.3	345.13499999999993-381.465	519	0	0	0	0	0	0	0	0	P. aeruginosa
SH060521x2x43	SH211020x1x08	1	165	249.2	236.73999999999998-261.66	356	0	0	0	0	0	0	0	1	P. aeruginosa
SH060521x2x43	SH211020x2x86	0	373	298.2	283.28999999999996-313.11	426	0	0	0	0	0	0	0	0	P. aeruginosa
SH060521x2x43	SH220222x1x02	0	14194	188.3	178.88499999999996-197.715	269	0	0	0	0	0	0	0	0	P. aeruginosa
SH060521x2x43	SH220222x1x19	0	14195	191.1	181.545-200.655	273	0	0	0	0	0	0	0	0	P. aeruginosa
SH060521x2x43	SH220222x2x50	1	207	203.0	192.85-213.15	290	0	0	0	0	0	0	0	1	P. aeruginosa
SH060521x2x43	SH220422x2x30	1	170	240.1	228.09499999999997-252.10500000000002	343	0	0	0	0	0	0	0	1	P. aeruginosa
SH060521x2x43	SH220921x1x92	0	163	81.89999999999999	77.80499999999999-85.99499999999999	117	0	0	0	0	0	0	0	0	P. aeruginosa
SH060521x2x43	SH220921x2x86	0	98	88.19999999999999	83.78999999999999-92.60999999999999	126	0	0	0	1	0	0	0	0	P. aeruginosa
SH060521x2x43	SH221020x2x25	0	373	303.1	287.94499999999994-318.255	433	0	0	0	0	0	0	0	0	P. aeruginosa
SH060521x2x43	SH221020x2x31	0	475	280.7	266.66499999999996-294.735	401	0	0	0	0	0	0	0	0	P. aeruginosa
SH060521x2x43	SH227x42	1	74	410.2	389.69-430.71	586	0	0	0	1	0	0	0	0	P. aeruginosa
SH060521x2x43	SH230321x2x28	0	456	51.1	48.544999999999995-53.654999999999994	73	0	0	0	0	0	0	0	0	P. aeruginosa
SH060521x2x43	SH230321x2x50	0	169	46.9	44.555-49.245	67	0	0	0	0	0	0	0	0	P. aeruginosa
SH060521x2x43	SH230321x2x55	0	168	46.2	43.88999999999999-48.51	66	0	0	0	0	0	0	0	0	P. aeruginosa
SH060521x2x43	SH230321x2x67	0	183	46.9	44.555-49.245	67	0	0	0	0	0	0	0	0	P. aeruginosa
SH060521x2x43	SH230920x1x67	1	171	200.2	190.18999999999997-210.21	286	0	0	0	0	0	0	0	1	P. aeruginosa
SH060521x2x43	SH230920x1x71	1	163	193.9	184.20499999999996-203.595	277	0	0	0	0	0	0	0	1	P. aeruginosa
SH060521x2x43	SH230920x1x71xr2	1	199	193.9	184.20499999999996-203.595	277	0	0	0	0	0	0	0	1	P. aeruginosa
SH060521x2x43	SH230920x1x95	0	250	183.4	174.22999999999996-192.57	262	0	0	0	0	0	0	0	0	P. aeruginosa
SH060521x2x43	SH230920x2x85	0	203	173.6	164.92-182.28	248	0	0	0	0	0	0	0	0	P. aeruginosa
SH060521x2x43	SH230920x2x88	0	367	170.8	162.25999999999996-179.34	244	0	0	0	0	0	0	0	0	P. aeruginosa
SH060521x2x43	SH230920x2x91	1	96	170.8	162.25999999999996-179.34	244	0	0	0	1	0	0	1	1	P. aeruginosa
SH060521x2x43	SH230920x2x96	1	176	168.0	159.6-176.4	240	0	0	0	0	0	0	1	1	P. aeruginosa
SH060521x2x43	SH242x01	1	365	439.6	417.61999999999995-461.58	628	0	0	0	0	0	0	0	0	P. aeruginosa
SH060521x2x43	SH250322x1x92	0	305	231.0	219.44999999999996-242.54999999999998	330	0	0	0	0	0	0	0	0	P. aeruginosa
SH060521x2x43	SH260321x2x62	0	385	33.59999999999999	31.919999999999995-35.279999999999994	48	0	0	0	0	0	0	0	0	P. aeruginosa
SH060521x2x43	SH300920x2x72	0	250	222.6	211.47-233.73	318	0	0	0	0	0	0	0	0	P. aeruginosa
SH061021x2x40	SH081020x1x95	0	438	373.1	354.44499999999994-391.755	533	0	0	0	0	0	0	0	0	P. aeruginosa
SH061021x2x40	SH081020x2x64	1	144	371.7	353.11499999999995-390.285	531	0	0	0	0	0	0	0	0	P. aeruginosa
SH061021x2x40	SH081020x2x68	1	208	368.9	350.455-387.34499999999997	527	0	0	0	0	0	0	0	0	P. aeruginosa
SH061021x2x40	SH090321x2x37	0	305	188.3	178.88499999999996-197.715	269	0	0	0	0	0	0	0	0	P. aeruginosa
SH061021x2x40	SH090321x2x39	0	267	187.6	178.22-196.98	268	0	0	0	0	0	0	0	0	P. aeruginosa
SH061021x2x40	SH110222x67	0	201	91.0	86.45-95.55	130	0	0	0	0	0	0	0	0	P. aeruginosa
SH061021x2x40	SH121021x1x47	0	133	7.0	6.6499999999999995-7.3500000000000005	10	0	0	0	0	0	0	0	0	P. aeruginosa
SH061021x2x40	SH121021x1x96	0	183	12.6	11.969999999999999-13.23	18	0	0	0	0	0	0	0	0	P. aeruginosa
SH061021x2x40	SH140421x2x01	0	180	121.1	115.04499999999999-127.155	173	0	0	0	0	0	0	0	0	P. aeruginosa
SH061021x2x40	SH140421x2x04	0	403	121.8	115.71-127.89	174	0	0	0	0	0	0	0	0	P. aeruginosa
SH061021x2x40	SH141221x1x5	0	124	44.1	41.894999999999996-46.30499999999999	63	0	0	0	0	0	0	0	0	P. aeruginosa
SH061021x2x40	SH141221x1x82	0	2473	50.4	47.879999999999995-52.92	72	0	0	0	0	0	0	0	0	P. aeruginosa
SH061021x2x40	SH150921x1x64	0	181	56.0	53.199999999999996-58.800000000000004	80	0	0	0	0	0	0	0	0	P. aeruginosa
SH061021x2x40	SH150921x1x67	0	191	58.1	55.19499999999999-61.004999999999995	83	0	0	0	0	0	0	0	0	P. aeruginosa
SH061021x2x40	SH150921x2x23	0	281	53.2	50.53999999999999-55.86	76	0	0	0	0	0	0	0	0	P. aeruginosa
SH061021x2x40	SH150921x2x44	0	488	51.8	49.209999999999994-54.39	74	0	0	0	0	0	0	0	0	P. aeruginosa
SH061021x2x40	SH161121x2x57	0	384	31.5	29.924999999999994-33.074999999999996	45	0	0	0	0	0	0	0	0	P. aeruginosa
SH061021x2x40	SH170321x1x44	0	198	177.1	168.24499999999998-185.955	253	0	0	0	0	0	0	0	0	P. aeruginosa
SH061021x2x40	SH170321x1x54	0	14336	174.3	165.58499999999998-183.015	249	0	0	0	0	0	0	0	0	P. aeruginosa
SH061021x2x40	SH170322x1x12	0	14339	107.8	102.41-113.19	154	0	0	0	0	0	0	0	0	P. aeruginosa
SH061021x2x40	SH170322x2x65	0	379	119.7	113.71499999999999-125.68499999999999	171	0	0	0	0	0	0	0	0	P. aeruginosa
SH061021x2x40	SH170322x2x92	0	204	121.1	115.04499999999999-127.155	173	0	0	0	0	0	0	0	0	P. aeruginosa
SH061021x2x40	SH181120x2x1	1	201	233.8	222.10999999999999-245.48999999999998	334	0	0	0	0	0	0	0	1	P. aeruginosa
SH061021x2x40	SH181120x2x61	1	200	259.7	246.71499999999997-272.685	371	0	0	0	0	0	0	0	0	P. aeruginosa
SH061021x2x40	SH181120x2x96	0	470	235.9	224.10499999999996-247.695	337	0	0	0	0	0	0	0	0	P. aeruginosa
SH061021x2x40	SH200921x2x12	0	177	35.0	33.25-36.75	50	0	0	0	0	0	0	0	0	P. aeruginosa
SH061021x2x40	SH201x03	1	168	249.9	237.40499999999997-262.395	357	0	0	0	0	0	0	0	1	P. aeruginosa
SH061021x2x40	SH204x52	1	146	260.4	247.37999999999997-273.42	372	0	0	0	0	0	0	0	0	P. aeruginosa
SH061021x2x40	SH206x38	1	130	262.5	249.375-275.625	375	0	0	0	0	0	0	0	0	P. aeruginosa
SH061021x2x40	SH211020x1x08	1	184	350.0	332.5-367.5	500	0	0	0	0	0	0	0	0	P. aeruginosa
SH061021x2x40	SH211020x2x86	1	391	399.0	379.04999999999995-418.95000000000005	570	0	0	0	0	0	0	0	0	P. aeruginosa
SH061021x2x40	SH220222x1x02	0	14346	87.5	83.125-91.875	125	0	0	0	0	0	0	0	0	P. aeruginosa
SH061021x2x40	SH220222x1x19	0	14347	90.3	85.785-94.815	129	0	0	0	0	0	0	0	0	P. aeruginosa
SH061021x2x40	SH220222x2x50	0	226	102.2	97.08999999999999-107.30999999999999	146	0	0	0	0	0	0	0	0	P. aeruginosa
SH061021x2x40	SH220422x2x30	0	192	139.3	132.33499999999998-146.265	199	0	0	0	0	0	0	0	0	P. aeruginosa
SH061021x2x40	SH220921x1x92	0	184	18.9	17.955-19.845	27	0	0	0	0	0	0	0	0	P. aeruginosa
SH061021x2x40	SH220921x2x86	0	115	12.6	11.969999999999999-13.23	18	0	0	0	0	0	0	0	0	P. aeruginosa
SH061021x2x40	SH221020x2x25	1	395	403.9	383.705-424.09499999999997	577	0	0	0	0	0	0	0	0	P. aeruginosa
SH061021x2x40	SH221020x2x31	0	495	381.5	362.425-400.575	545	0	0	0	0	0	0	0	0	P. aeruginosa
SH061021x2x40	SH227x42	1	93	309.4	293.92999999999995-324.87	442	0	0	0	1	0	0	0	0	P. aeruginosa
SH061021x2x40	SH230321x2x28	0	487	151.9	144.30499999999998-159.49499999999998	217	0	0	0	0	0	0	0	0	P. aeruginosa
SH061021x2x40	SH230321x2x50	0	189	147.7	140.31499999999997-155.085	211	0	0	0	0	0	0	0	0	P. aeruginosa
SH061021x2x40	SH230321x2x55	0	189	147.0	139.65-154.35	210	0	0	0	0	0	0	0	0	P. aeruginosa
SH061021x2x40	SH230321x2x67	0	203	147.7	140.31499999999997-155.085	211	0	0	0	0	0	0	0	0	P. aeruginosa
SH061021x2x40	SH230920x1x67	1	190	301.0	285.95-316.05	430	0	0	0	0	0	0	0	0	P. aeruginosa
SH061021x2x40	SH230920x1x71	1	185	294.7	279.965-309.435	421	0	0	0	0	0	0	0	0	P. aeruginosa
SH061021x2x40	SH230920x1x71xr2	1	221	294.7	279.965-309.435	421	0	0	0	0	0	0	0	0	P. aeruginosa
SH061021x2x40	SH230920x1x95	1	269	284.2	269.98999999999995-298.41	406	0	0	0	0	0	0	0	0	P. aeruginosa
SH061021x2x40	SH230920x2x85	1	222	274.4	260.67999999999995-288.12	392	0	0	0	0	0	0	0	0	P. aeruginosa
SH061021x2x40	SH230920x2x88	0	385	271.6	258.02-285.17999999999995	388	0	0	0	0	0	0	0	0	P. aeruginosa
SH061021x2x40	SH230920x2x91	1	113	271.6	258.02-285.17999999999995	388	0	0	0	0	0	0	0	0	P. aeruginosa
SH061021x2x40	SH230920x2x96	1	196	268.8	255.35999999999996-282.23999999999995	384	0	0	0	0	0	0	0	0	P. aeruginosa
SH061021x2x40	SH242x01	0	385	338.8	321.85999999999996-355.73999999999995	484	0	0	0	0	0	0	0	0	P. aeruginosa
SH061021x2x40	SH250322x1x92	0	324	130.2	123.68999999999998-136.71	186	0	0	0	0	0	0	0	0	P. aeruginosa
SH061021x2x40	SH260321x2x62	0	409	134.4	127.67999999999998-141.11999999999998	192	0	0	0	0	0	0	0	0	P. aeruginosa
SH061021x2x40	SH300920x2x72	1	269	323.4	307.22999999999996-339.57	462	0	0	0	0	0	0	0	0	P. aeruginosa
SH081020x1x95	SH081020x2x64	0	414	1.4	1.3299999999999998-1.47	2	0	0	0	0	0	0	0	0	P. aeruginosa
SH081020x1x95	SH081020x2x68	0	435	4.199999999999999	3.9899999999999993-4.409999999999999	6	0	0	0	0	0	0	0	0	P. aeruginosa
SH081020x1x95	SH090321x2x37	0	342	184.8	175.55999999999997-194.04	264	0	0	0	0	0	0	0	0	P. aeruginosa
SH081020x1x95	SH090321x2x39	0	423	185.5	176.225-194.775	265	0	0	0	0	0	0	0	0	P. aeruginosa
SH081020x1x95	SH110222x67	1	417	464.1	440.8949999999999-487.305	663	0	0	0	0	0	0	0	0	P. aeruginosa
SH081020x1x95	SH121021x1x47	1	388	380.1	361.09499999999997-399.10499999999996	543	0	0	0	0	0	0	0	0	P. aeruginosa
SH081020x1x95	SH121021x1x96	0	414	385.7	366.41499999999996-404.985	551	0	0	0	0	0	0	0	0	P. aeruginosa
SH081020x1x95	SH140421x2x01	0	410	252.0	239.39999999999995-264.59999999999997	360	0	0	0	0	0	0	0	0	P. aeruginosa
SH081020x1x95	SH140421x2x04	1	60	251.3	238.73499999999999-263.865	359	0	0	0	1	0	0	0	1	P. aeruginosa
SH081020x1x95	SH141221x1x5	1	424	417.2	396.34-438.06	596	0	0	0	0	0	0	0	0	P. aeruginosa
SH081020x1x95	SH141221x1x82	0	2520	423.5	402.325-444.675	605	0	0	0	0	0	0	0	0	P. aeruginosa
SH081020x1x95	SH150921x1x64	0	411	317.1	301.24499999999995-332.955	453	0	0	0	0	0	0	0	0	P. aeruginosa
SH081020x1x95	SH150921x1x67	0	421	315.0	299.25-330.75	450	0	0	0	0	0	0	0	0	P. aeruginosa
SH081020x1x95	SH150921x2x23	0	436	319.9	303.905-335.895	457	0	0	0	0	0	0	0	0	P. aeruginosa
SH081020x1x95	SH150921x2x44	1	322	321.3	305.23499999999996-337.36499999999995	459	0	0	0	0	0	0	0	0	P. aeruginosa
SH081020x1x95	SH161121x2x57	1	211	404.6	384.36999999999995-424.83	578	0	0	0	0	0	0	0	0	P. aeruginosa
SH081020x1x95	SH170321x1x44	0	428	196.0	186.2-205.8	280	0	0	0	0	0	0	0	0	P. aeruginosa
SH081020x1x95	SH170321x1x54	0	14045	198.8	188.85999999999999-208.73999999999998	284	0	0	0	0	0	0	0	0	P. aeruginosa
SH081020x1x95	SH170322x1x12	0	14049	480.9	456.85499999999996-504.945	687	0	0	0	0	0	0	0	0	P. aeruginosa
SH081020x1x95	SH170322x2x65	1	80	492.8	468.1599999999999-517.4399999999999	704	0	0	0	1	0	0	0	0	P. aeruginosa
SH081020x1x95	SH170322x2x92	1	437	494.2	469.48999999999995-518.91	706	0	0	0	0	0	0	0	0	P. aeruginosa
SH081020x1x95	SH181120x2x1	0	428	139.3	132.33499999999998-146.265	199	0	0	0	0	0	0	0	0	P. aeruginosa
SH081020x1x95	SH181120x2x61	0	428	113.4	107.72999999999999-119.07	162	0	0	0	0	0	0	0	0	P. aeruginosa
SH081020x1x95	SH181120x2x96	0	646	137.2	130.33999999999997-144.06	196	0	0	0	0	0	0	0	0	P. aeruginosa
SH081020x1x95	SH200921x2x12	0	398	338.1	321.19499999999994-355.005	483	0	0	0	0	0	0	0	0	P. aeruginosa
SH081020x1x95	SH201x03	1	449	623.0	591.85-654.15	890	0	0	0	0	0	0	0	0	P. aeruginosa
SH081020x1x95	SH204x52	1	433	633.5	601.8249999999999-665.1750000000001	905	0	0	0	0	0	0	0	0	P. aeruginosa
SH081020x1x95	SH206x38	1	419	635.5999999999999	603.8199999999999-667.3799999999999	908	0	0	0	0	0	0	0	0	P. aeruginosa
SH081020x1x95	SH211020x1x08	0	418	23.1	21.944999999999997-24.255	33	0	0	0	0	0	0	0	0	P. aeruginosa
SH081020x1x95	SH211020x2x86	0	82	25.9	24.604999999999997-27.195	37	0	0	0	1	0	0	0	0	P. aeruginosa
SH081020x1x95	SH220222x1x02	0	14055	460.6	437.56999999999994-483.63	658	0	0	0	0	0	0	0	0	P. aeruginosa
SH081020x1x95	SH220222x1x19	0	14058	463.4	440.22999999999996-486.57	662	0	0	0	0	0	0	0	0	P. aeruginosa
SH081020x1x95	SH220222x2x50	1	438	475.3	451.5349999999999-499.065	679	0	0	0	0	0	0	0	0	P. aeruginosa
SH081020x1x95	SH220422x2x30	1	423	512.4	486.78-538.02	732	0	0	0	0	0	0	0	0	P. aeruginosa
SH081020x1x95	SH220921x1x92	0	413	354.2	336.48999999999995-371.91	506	0	0	0	0	0	0	0	0	P. aeruginosa
SH081020x1x95	SH220921x2x86	0	401	360.5	342.47499999999997-378.52500000000003	515	0	0	0	0	0	0	0	0	P. aeruginosa
SH081020x1x95	SH221020x2x25	0	222	30.8	29.259999999999994-32.339999999999996	44	0	0	0	0	0	0	0	0	P. aeruginosa
SH081020x1x95	SH221020x2x31	0	766	8.399999999999999	7.979999999999999-8.819999999999999	12	0	0	0	0	0	0	0	0	P. aeruginosa
SH081020x1x95	SH227x42	1	393	682.5	648.375-716.625	975	0	0	0	0	0	0	0	0	P. aeruginosa
SH081020x1x95	SH230321x2x28	0	321	221.2	210.14-232.26	316	0	0	0	0	0	0	0	0	P. aeruginosa
SH081020x1x95	SH230321x2x50	0	417	225.4	214.12999999999997-236.67	322	0	0	0	0	0	0	0	0	P. aeruginosa
SH081020x1x95	SH230321x2x55	0	420	226.1	214.795-237.405	323	0	0	0	0	0	0	0	0	P. aeruginosa
SH081020x1x95	SH230321x2x67	0	417	225.4	214.12999999999997-236.67	322	0	0	0	0	0	0	0	0	P. aeruginosa
SH081020x1x95	SH230920x1x67	0	420	72.1	68.49499999999999-75.705	103	0	0	0	0	0	0	0	0	P. aeruginosa
SH081020x1x95	SH230920x1x71	0	416	78.39999999999999	74.47999999999999-82.32	112	0	0	0	0	0	0	0	0	P. aeruginosa
SH081020x1x95	SH230920x1x71xr2	0	448	78.39999999999999	74.47999999999999-82.32	112	0	0	0	0	0	0	0	0	P. aeruginosa
SH081020x1x95	SH230920x1x95	0	425	88.89999999999999	84.45499999999998-93.345	127	0	0	0	0	0	0	0	0	P. aeruginosa
SH081020x1x95	SH230920x2x85	0	406	98.7	93.76499999999999-103.63499999999999	141	0	0	0	0	0	0	0	0	P. aeruginosa
SH081020x1x95	SH230920x2x88	1	71	101.5	96.425-106.575	145	0	0	0	1	0	1	1	1	P. aeruginosa
SH081020x1x95	SH230920x2x91	0	379	101.5	96.425-106.575	145	0	0	0	0	0	0	0	0	P. aeruginosa
SH081020x1x95	SH230920x2x96	0	456	104.3	99.085-109.515	149	0	0	0	0	0	0	0	0	P. aeruginosa
SH081020x1x95	SH242x01	1	86	711.9	676.305-747.495	1017	0	0	0	1	0	0	0	0	P. aeruginosa
SH081020x1x95	SH250322x1x92	1	480	503.3	478.13499999999993-528.4649999999999	719	0	0	0	0	0	0	0	0	P. aeruginosa
SH081020x1x95	SH260321x2x62	0	638	238.7	226.765-250.635	341	0	0	0	0	0	0	0	0	P. aeruginosa
SH081020x1x95	SH300920x2x72	0	424	49.7	47.214999999999996-52.184999999999995	71	0	0	0	0	0	0	0	0	P. aeruginosa
SH081020x2x64	SH081020x2x68	0	172	2.8	2.6599999999999997-2.94	4	0	0	0	0	0	0	0	0	P. aeruginosa
SH081020x2x64	SH090321x2x37	0	286	183.4	174.22999999999996-192.57	262	0	0	0	0	0	0	0	0	P. aeruginosa
SH081020x2x64	SH090321x2x39	0	228	184.1	174.89499999999998-193.305	263	0	0	0	0	0	0	0	0	P. aeruginosa
SH081020x2x64	SH110222x67	1	162	462.7	439.56499999999994-485.83500000000004	661	0	0	0	0	0	0	0	0	P. aeruginosa
SH081020x2x64	SH121021x1x47	1	97	378.7	359.765-397.635	541	0	0	0	1	0	0	0	0	P. aeruginosa
SH081020x2x64	SH121021x1x96	1	146	384.3	365.0849999999999-403.515	549	0	0	0	0	0	0	0	0	P. aeruginosa
SH081020x2x64	SH140421x2x01	1	143	250.6	238.07-263.13	358	0	0	0	0	0	0	0	1	P. aeruginosa
SH081020x2x64	SH140421x2x04	0	380	249.9	237.40499999999997-262.395	357	0	0	0	0	0	0	0	0	P. aeruginosa
SH081020x2x64	SH141221x1x5	1	116	415.8	395.00999999999993-436.59	594	0	0	0	0	0	0	0	0	P. aeruginosa
SH081020x2x64	SH141221x1x82	0	2468	422.1	400.99499999999995-443.205	603	0	0	0	0	0	0	0	0	P. aeruginosa
SH081020x2x64	SH150921x1x64	1	144	315.7	299.91499999999996-331.485	451	0	0	0	0	0	0	0	0	P. aeruginosa
SH081020x2x64	SH150921x1x67	1	154	313.6	297.91999999999996-329.28	448	0	0	0	0	0	0	0	0	P. aeruginosa
SH081020x2x64	SH150921x2x23	1	242	318.5	302.575-334.425	455	0	0	0	0	0	0	0	0	P. aeruginosa
SH081020x2x64	SH150921x2x44	0	467	319.9	303.905-335.895	457	0	0	0	0	0	0	0	0	P. aeruginosa
SH081020x2x64	SH161121x2x57	1	361	403.2	383.03999999999996-423.36	576	0	0	0	0	0	0	0	0	P. aeruginosa
SH081020x2x64	SH170321x1x44	1	162	194.6	184.86999999999998-204.33	278	0	0	0	0	0	0	0	1	P. aeruginosa
SH081020x2x64	SH170321x1x54	0	14335	197.4	187.52999999999997-207.26999999999998	282	0	0	0	0	0	0	0	0	P. aeruginosa
SH081020x2x64	SH170322x1x12	0	14338	479.5	455.5249999999999-503.47499999999997	685	0	0	0	0	0	0	0	0	P. aeruginosa
SH081020x2x64	SH170322x2x65	1	359	491.4	466.83-515.97	702	0	0	0	0	0	0	0	0	P. aeruginosa
SH081020x2x64	SH170322x2x92	1	210	492.8	468.1599999999999-517.4399999999999	704	0	0	0	0	0	0	0	0	P. aeruginosa
SH081020x2x64	SH181120x2x1	0	161	137.9	131.00499999999997-144.795	197	0	0	0	0	0	0	0	0	P. aeruginosa
SH081020x2x64	SH181120x2x61	0	163	112.0	106.39999999999999-117.60000000000001	160	0	0	0	0	0	0	0	0	P. aeruginosa
SH081020x2x64	SH181120x2x96	0	448	135.8	129.01-142.58999999999997	194	0	0	0	0	0	0	0	0	P. aeruginosa
SH081020x2x64	SH200921x2x12	1	142	336.7	319.86499999999995-353.535	481	0	0	0	0	0	0	0	0	P. aeruginosa
SH081020x2x64	SH201x03	1	176	621.5999999999999	590.5199999999999-652.68	888	0	0	0	0	0	0	0	0	P. aeruginosa
SH081020x2x64	SH204x52	1	135	632.0999999999999	600.4949999999999-663.7049999999999	903	0	0	0	0	0	0	0	0	P. aeruginosa
SH081020x2x64	SH206x38	1	120	634.1999999999999	602.4899999999999-665.91	906	0	0	0	0	0	0	0	0	P. aeruginosa
SH081020x2x64	SH211020x1x08	0	147	21.7	20.615-22.785	31	0	0	0	0	0	0	0	0	P. aeruginosa
SH081020x2x64	SH211020x2x86	0	368	27.3	25.934999999999995-28.665	39	0	0	0	0	0	0	0	0	P. aeruginosa
SH081020x2x64	SH220222x1x02	0	14345	459.2	436.23999999999995-482.16	656	0	0	0	0	0	0	0	0	P. aeruginosa
SH081020x2x64	SH220222x1x19	0	14346	462.0	438.8999999999999-485.09999999999997	660	0	0	0	0	0	0	0	0	P. aeruginosa
SH081020x2x64	SH220222x2x50	1	189	473.9	450.205-497.59499999999997	677	0	0	0	0	0	0	0	0	P. aeruginosa
SH081020x2x64	SH220422x2x30	1	155	511.0	485.44999999999993-536.55	730	0	0	0	0	0	0	0	0	P. aeruginosa
SH081020x2x64	SH220921x1x92	1	147	352.8	335.15999999999997-370.43999999999994	504	0	0	0	0	0	0	0	0	P. aeruginosa
SH081020x2x64	SH220921x2x86	1	105	359.1	341.1449999999999-377.055	513	0	0	0	0	0	0	0	0	P. aeruginosa
SH081020x2x64	SH221020x2x25	0	371	32.2	30.589999999999993-33.809999999999995	46	0	0	0	0	0	0	0	0	P. aeruginosa
SH081020x2x64	SH221020x2x31	0	481	9.8	9.309999999999999-10.29	14	0	0	0	0	0	0	0	0	P. aeruginosa
SH081020x2x64	SH227x42	1	99	681.0999999999999	647.0449999999998-715.155	973	0	0	0	1	0	0	0	0	P. aeruginosa
SH081020x2x64	SH230321x2x28	0	466	219.8	208.80999999999997-230.79	314	0	0	0	0	0	0	0	0	P. aeruginosa
SH081020x2x64	SH230321x2x50	1	152	224.0	212.79999999999998-235.20000000000002	320	0	0	0	0	0	0	0	1	P. aeruginosa
SH081020x2x64	SH230321x2x55	1	152	224.7	213.46499999999997-235.935	321	0	0	0	0	0	0	0	1	P. aeruginosa
SH081020x2x64	SH230321x2x67	1	166	224.0	212.79999999999998-235.20000000000002	320	0	0	0	0	0	0	0	1	P. aeruginosa
SH081020x2x64	SH230920x1x67	0	153	70.69999999999999	67.16499999999999-74.23499999999999	101	0	0	0	0	0	0	0	0	P. aeruginosa
SH081020x2x64	SH230920x1x71	0	148	77.0	73.14999999999999-80.85000000000001	110	0	0	0	0	0	0	0	0	P. aeruginosa
SH081020x2x64	SH230920x1x71xr2	0	185	77.0	73.14999999999999-80.85000000000001	110	0	0	0	0	0	0	0	0	P. aeruginosa
SH081020x2x64	SH230920x1x95	0	230	87.5	83.125-91.875	125	0	0	0	0	0	0	0	0	P. aeruginosa
SH081020x2x64	SH230920x2x85	0	182	97.3	92.43499999999999-102.165	139	0	0	0	0	0	0	0	0	P. aeruginosa
SH081020x2x64	SH230920x2x88	0	365	100.1	95.09499999999998-105.105	143	0	0	0	0	0	0	0	0	P. aeruginosa
SH081020x2x64	SH230920x2x91	1	81	100.1	95.09499999999998-105.105	143	0	0	0	1	0	1	1	1	P. aeruginosa
SH081020x2x64	SH230920x2x96	0	160	102.9	97.75499999999998-108.045	147	0	0	0	0	0	0	0	0	P. aeruginosa
SH081020x2x64	SH242x01	1	365	710.5	674.975-746.025	1015	0	0	0	0	0	0	0	0	P. aeruginosa
SH081020x2x64	SH250322x1x92	1	285	501.9	476.80499999999995-526.995	717	0	0	0	0	0	0	0	0	P. aeruginosa
SH081020x2x64	SH260321x2x62	0	370	237.3	225.43499999999997-249.165	339	0	0	0	0	0	0	0	0	P. aeruginosa
SH081020x2x64	SH300920x2x72	0	230	48.3	45.885-50.714999999999996	69	0	0	0	0	0	0	0	0	P. aeruginosa
SH081020x2x68	SH090321x2x37	0	299	180.6	171.57-189.63	258	0	0	0	0	0	0	0	0	P. aeruginosa
SH081020x2x68	SH090321x2x39	1	178	181.3	172.23499999999999-190.36499999999998	259	0	0	0	0	0	0	1	1	P. aeruginosa
SH081020x2x68	SH110222x67	1	111	459.9	436.905-482.895	657	0	0	0	0	0	0	0	0	P. aeruginosa
SH081020x2x68	SH121021x1x47	1	163	375.9	357.10499999999996-394.695	537	0	0	0	0	0	0	0	0	P. aeruginosa
SH081020x2x68	SH121021x1x96	1	84	381.5	362.425-400.575	545	0	0	0	1	0	0	0	0	P. aeruginosa
SH081020x2x68	SH140421x2x01	1	80	247.8	235.40999999999997-260.19	354	0	0	0	1	0	0	0	1	P. aeruginosa
SH081020x2x68	SH140421x2x04	0	394	247.1	234.74499999999998-259.455	353	0	0	0	0	0	0	0	0	P. aeruginosa
SH081020x2x68	SH141221x1x5	1	178	413.0	392.34999999999997-433.65000000000003	590	0	0	0	0	0	0	0	0	P. aeruginosa
SH081020x2x68	SH141221x1x82	0	2490	419.3	398.3349999999999-440.265	599	0	0	0	0	0	0	0	0	P. aeruginosa
SH081020x2x68	SH150921x1x64	1	82	312.9	297.25499999999994-328.545	447	0	0	0	1	0	0	0	0	P. aeruginosa
SH081020x2x68	SH150921x1x67	1	92	310.8	295.25999999999993-326.34	444	0	0	0	1	0	0	0	0	P. aeruginosa
SH081020x2x68	SH150921x2x23	1	191	315.7	299.91499999999996-331.485	451	0	0	0	0	0	0	0	0	P. aeruginosa
SH081020x2x68	SH150921x2x44	0	479	317.1	301.24499999999995-332.955	453	0	0	0	0	0	0	0	0	P. aeruginosa
SH081020x2x68	SH161121x2x57	1	380	400.4	380.37999999999994-420.42	572	0	0	0	0	0	0	0	0	P. aeruginosa
SH081020x2x68	SH170321x1x44	1	106	191.8	182.20999999999998-201.39	274	0	0	0	0	0	0	0	1	P. aeruginosa
SH081020x2x68	SH170321x1x54	0	14265	194.6	184.86999999999998-204.33	278	0	0	0	0	0	0	0	0	P. aeruginosa
SH081020x2x68	SH170322x1x12	0	14268	476.7	452.86499999999995-500.535	681	0	0	0	0	0	0	0	0	P. aeruginosa
SH081020x2x68	SH170322x2x65	1	378	488.6	464.16999999999996-513.03	698	0	0	0	0	0	0	0	0	P. aeruginosa
SH081020x2x68	SH170322x2x92	1	156	490.0	465.49999999999994-514.5	700	0	0	0	0	0	0	0	0	P. aeruginosa
SH081020x2x68	SH181120x2x1	1	96	135.1	128.345-141.855	193	0	0	0	1	0	0	1	1	P. aeruginosa
SH081020x2x68	SH181120x2x61	1	104	109.2	103.73999999999998-114.66	156	0	0	0	0	0	1	1	1	P. aeruginosa
SH081020x2x68	SH181120x2x96	0	382	133.0	126.35-139.65	190	0	0	0	0	0	0	0	0	P. aeruginosa
SH081020x2x68	SH200921x2x12	1	89	333.9	317.205-350.59499999999997	477	0	0	0	1	0	0	0	0	P. aeruginosa
SH081020x2x68	SH201x03	1	241	618.8	587.8599999999999-649.74	884	0	0	0	0	0	0	0	0	P. aeruginosa
SH081020x2x68	SH204x52	1	201	629.3	597.8349999999999-660.765	899	0	0	0	0	0	0	0	0	P. aeruginosa
SH081020x2x68	SH206x38	1	187	631.4	599.8299999999999-662.97	902	0	0	0	0	0	0	0	0	P. aeruginosa
SH081020x2x68	SH211020x1x08	0	89	18.9	17.955-19.845	27	0	0	0	1	0	0	0	0	P. aeruginosa
SH081020x2x68	SH211020x2x86	0	389	30.1	28.594999999999995-31.605	43	0	0	0	0	0	0	0	0	P. aeruginosa
SH081020x2x68	SH220222x1x02	0	14274	456.4	433.58-479.21999999999997	652	0	0	0	0	0	0	0	0	P. aeruginosa
SH081020x2x68	SH220222x1x19	0	14274	459.2	436.23999999999995-482.16	656	0	0	0	0	0	0	0	0	P. aeruginosa
SH081020x2x68	SH220222x2x50	1	123	471.1	447.54499999999996-494.655	673	0	0	0	0	0	0	0	0	P. aeruginosa
SH081020x2x68	SH220422x2x30	1	93	508.2	482.78999999999996-533.61	726	0	0	0	1	0	0	0	0	P. aeruginosa
SH081020x2x68	SH220921x1x92	1	85	350.0	332.5-367.5	500	0	0	0	1	0	0	0	0	P. aeruginosa
SH081020x2x68	SH220921x2x86	1	171	356.3	338.48499999999996-374.11499999999995	509	0	0	0	0	0	0	0	0	P. aeruginosa
SH081020x2x68	SH221020x2x25	0	393	35.0	33.25-36.75	50	0	0	0	0	0	0	0	0	P. aeruginosa
SH081020x2x68	SH221020x2x31	0	532	12.6	11.969999999999999-13.23	18	0	0	0	0	0	0	0	0	P. aeruginosa
SH081020x2x68	SH227x42	1	165	678.3	644.3849999999999-712.215	969	0	0	0	0	0	0	0	0	P. aeruginosa
SH081020x2x68	SH230321x2x28	0	478	217.0	206.14999999999998-227.85000000000002	310	0	0	0	0	0	0	0	0	P. aeruginosa
SH081020x2x68	SH230321x2x50	1	90	221.2	210.14-232.26	316	0	0	0	1	0	0	0	1	P. aeruginosa
SH081020x2x68	SH230321x2x55	1	90	221.9	210.80499999999998-232.99499999999998	317	0	0	0	1	0	0	0	1	P. aeruginosa
SH081020x2x68	SH230321x2x67	1	110	221.2	210.14-232.26	316	0	0	0	0	0	0	0	1	P. aeruginosa
SH081020x2x68	SH230920x1x67	0	91	67.89999999999999	64.505-71.29499999999999	97	0	0	0	1	0	0	0	0	P. aeruginosa
SH081020x2x68	SH230920x1x71	0	86	74.19999999999999	70.48999999999998-77.91	106	0	0	0	1	0	0	0	0	P. aeruginosa
SH081020x2x68	SH230920x1x71xr2	0	114	74.19999999999999	70.48999999999998-77.91	106	0	0	0	0	0	0	0	0	P. aeruginosa
SH081020x2x68	SH230920x1x95	0	180	84.69999999999999	80.46499999999999-88.93499999999999	121	0	0	0	0	0	0	0	0	P. aeruginosa
SH081020x2x68	SH230920x2x85	0	238	94.5	89.77499999999999-99.22500000000001	135	0	0	0	0	0	0	0	0	P. aeruginosa
SH081020x2x68	SH230920x2x88	0	383	97.3	92.43499999999999-102.165	139	0	0	0	0	0	0	0	0	P. aeruginosa
SH081020x2x68	SH230920x2x91	0	149	97.3	92.43499999999999-102.165	139	0	0	0	0	0	0	0	0	P. aeruginosa
SH081020x2x68	SH230920x2x96	0	227	100.1	95.09499999999998-105.105	143	0	0	0	0	0	0	0	0	P. aeruginosa
SH081020x2x68	SH242x01	1	384	707.6999999999999	672.3149999999999-743.0849999999999	1011	0	0	0	0	0	0	0	0	P. aeruginosa
SH081020x2x68	SH250322x1x92	1	235	499.1	474.1449999999999-524.055	713	0	0	0	0	0	0	0	0	P. aeruginosa
SH081020x2x68	SH260321x2x62	0	306	234.5	222.77499999999995-246.225	335	0	0	0	0	0	0	0	0	P. aeruginosa
SH081020x2x68	SH300920x2x72	0	180	45.5	43.225-47.775	65	0	0	0	0	0	0	0	0	P. aeruginosa
SH090321x2x37	SH090321x2x39	0	296	0.7	0.6649999999999999-0.735	1	0	0	0	0	0	0	0	0	P. aeruginosa
SH090321x2x37	SH110222x67	1	283	279.3	265.3349999999999-293.265	399	0	0	0	0	0	0	0	0	P. aeruginosa
SH090321x2x37	SH121021x1x47	0	253	195.3	185.53499999999997-205.065	279	0	0	0	0	0	0	0	0	P. aeruginosa
SH090321x2x37	SH121021x1x96	0	286	200.9	190.85499999999996-210.945	287	0	0	0	0	0	0	0	0	P. aeruginosa
SH090321x2x37	SH140421x2x01	0	273	67.19999999999999	63.83999999999999-70.55999999999999	96	0	0	0	0	0	0	0	0	P. aeruginosa
SH090321x2x37	SH140421x2x04	0	310	66.5	63.175-69.825	95	0	0	0	0	0	0	0	0	P. aeruginosa
SH090321x2x37	SH141221x1x5	0	298	232.4	220.77999999999997-244.01999999999998	332	0	0	0	0	0	0	0	0	P. aeruginosa
SH090321x2x37	SH141221x1x82	0	2395	238.7	226.765-250.635	341	0	0	0	0	0	0	0	0	P. aeruginosa
SH090321x2x37	SH150921x1x64	0	274	132.3	125.68499999999997-138.915	189	0	0	0	0	0	0	0	0	P. aeruginosa
SH090321x2x37	SH150921x1x67	0	294	130.2	123.68999999999998-136.71	186	0	0	0	0	0	0	0	0	P. aeruginosa
SH090321x2x37	SH150921x2x23	0	300	135.1	128.345-141.855	193	0	0	0	0	0	0	0	0	P. aeruginosa
SH090321x2x37	SH150921x2x44	0	389	136.5	129.67499999999998-143.32500000000002	195	0	0	0	0	0	0	0	0	P. aeruginosa
SH090321x2x37	SH161121x2x57	0	298	219.8	208.80999999999997-230.79	314	0	0	0	0	0	0	0	0	P. aeruginosa
SH090321x2x37	SH170321x1x44	0	296	11.2	10.639999999999999-11.76	16	0	0	0	0	0	0	0	0	P. aeruginosa
SH090321x2x37	SH170321x1x54	0	14019	14.0	13.299999999999999-14.700000000000001	20	0	0	0	0	0	0	0	0	P. aeruginosa
SH090321x2x37	SH170322x1x12	0	14023	296.1	281.29499999999996-310.905	423	0	0	0	0	0	0	0	0	P. aeruginosa
SH090321x2x37	SH170322x2x65	1	272	308.0	292.59999999999997-323.40000000000003	440	0	0	0	0	0	0	0	0	P. aeruginosa
SH090321x2x37	SH170322x2x92	1	296	309.4	293.92999999999995-324.87	442	0	0	0	0	0	0	0	0	P. aeruginosa
SH090321x2x37	SH181120x2x1	0	291	45.5	43.225-47.775	65	0	0	0	0	0	0	0	0	P. aeruginosa
SH090321x2x37	SH181120x2x61	0	297	71.39999999999999	67.82999999999998-74.97	102	0	0	0	0	0	0	0	0	P. aeruginosa
SH090321x2x37	SH181120x2x96	0	524	47.6	45.21999999999999-49.98	68	0	0	0	0	0	0	0	0	P. aeruginosa
SH090321x2x37	SH200921x2x12	0	267	153.3	145.635-160.96499999999997	219	0	0	0	0	0	0	0	0	P. aeruginosa
SH090321x2x37	SH201x03	1	314	438.2	416.28999999999996-460.11	626	0	0	0	0	0	0	0	0	P. aeruginosa
SH090321x2x37	SH204x52	1	293	448.7	426.265-471.135	641	0	0	0	0	0	0	0	0	P. aeruginosa
SH090321x2x37	SH206x38	1	277	450.8	428.25999999999993-473.34	644	0	0	0	0	0	0	0	0	P. aeruginosa
SH090321x2x37	SH211020x1x08	0	281	161.7	153.61499999999998-169.785	231	0	0	0	0	0	0	0	0	P. aeruginosa
SH090321x2x37	SH211020x2x86	0	294	210.7	200.165-221.23499999999999	301	0	0	0	0	0	0	0	0	P. aeruginosa
SH090321x2x37	SH220222x1x02	0	14030	275.8	262.00999999999993-289.59	394	0	0	0	0	0	0	0	0	P. aeruginosa
SH090321x2x37	SH220222x1x19	0	14031	278.6	264.66999999999996-292.53	398	0	0	0	0	0	0	0	0	P. aeruginosa
SH090321x2x37	SH220222x2x50	1	305	290.5	275.97499999999997-305.02500000000003	415	0	0	0	0	0	0	0	0	P. aeruginosa
SH090321x2x37	SH220422x2x30	1	295	327.6	311.21999999999997-343.97999999999996	468	0	0	0	0	0	0	0	0	P. aeruginosa
SH090321x2x37	SH220921x1x92	0	276	169.4	160.92999999999998-177.86999999999998	242	0	0	0	0	0	0	0	0	P. aeruginosa
SH090321x2x37	SH220921x2x86	0	265	175.7	166.915-184.48499999999999	251	0	0	0	0	0	0	0	0	P. aeruginosa
SH090321x2x37	SH221020x2x25	0	308	215.6	204.82-226.38	308	0	0	0	0	0	0	0	0	P. aeruginosa
SH090321x2x37	SH221020x2x31	0	633	193.2	183.54-202.85999999999999	276	0	0	0	0	0	0	0	0	P. aeruginosa
SH090321x2x37	SH227x42	1	262	497.7	472.81499999999994-522.585	711	0	0	0	0	0	0	0	0	P. aeruginosa
SH090321x2x37	SH230321x2x28	0	388	36.4	34.58-38.22	52	0	0	0	0	0	0	0	0	P. aeruginosa
SH090321x2x37	SH230321x2x50	0	284	40.6	38.56999999999999-42.629999999999995	58	0	0	0	0	0	0	0	0	P. aeruginosa
SH090321x2x37	SH230321x2x55	0	292	41.3	39.23499999999999-43.365	59	0	0	0	0	0	0	0	0	P. aeruginosa
SH090321x2x37	SH230321x2x67	0	277	40.6	38.56999999999999-42.629999999999995	58	0	0	0	0	0	0	0	0	P. aeruginosa
SH090321x2x37	SH230920x1x67	0	283	112.7	107.06499999999998-118.335	161	0	0	0	0	0	0	0	0	P. aeruginosa
SH090321x2x37	SH230920x1x71	0	288	106.4	101.07999999999998-111.72	152	0	0	0	0	0	0	0	0	P. aeruginosa
SH090321x2x37	SH230920x1x71xr2	0	324	106.4	101.07999999999998-111.72	152	0	0	0	0	0	0	0	0	P. aeruginosa
SH090321x2x37	SH230920x1x95	0	298	95.9	91.10499999999999-100.695	137	0	0	0	0	0	0	0	0	P. aeruginosa
SH090321x2x37	SH230920x2x85	0	267	86.1	81.79499999999999-90.405	123	0	0	0	0	0	0	0	0	P. aeruginosa
SH090321x2x37	SH230920x2x88	0	279	83.3	79.13499999999999-87.465	119	0	0	0	0	0	0	0	0	P. aeruginosa
SH090321x2x37	SH230920x2x91	0	244	83.3	79.13499999999999-87.465	119	0	0	0	0	0	0	0	0	P. aeruginosa
SH090321x2x37	SH230920x2x96	0	322	80.5	76.475-84.525	115	0	0	0	0	0	0	0	0	P. aeruginosa
SH090321x2x37	SH242x01	1	278	527.1	500.745-553.455	753	0	0	0	0	0	0	0	0	P. aeruginosa
SH090321x2x37	SH250322x1x92	0	353	318.5	302.575-334.425	455	0	0	0	0	0	0	0	0	P. aeruginosa
SH090321x2x37	SH260321x2x62	0	501	53.9	51.205-56.595	77	0	0	0	0	0	0	0	0	P. aeruginosa
SH090321x2x37	SH300920x2x72	0	298	135.1	128.345-141.855	193	0	0	0	0	0	0	0	0	P. aeruginosa
SH090321x2x39	SH110222x67	1	125	278.6	264.66999999999996-292.53	398	0	0	0	0	0	0	0	0	P. aeruginosa
SH090321x2x39	SH121021x1x47	0	221	194.6	184.86999999999998-204.33	278	0	0	0	0	0	0	0	0	P. aeruginosa
SH090321x2x39	SH121021x1x96	1	152	200.2	190.18999999999997-210.21	286	0	0	0	0	0	0	0	1	P. aeruginosa
SH090321x2x39	SH140421x2x01	0	149	66.5	63.175-69.825	95	0	0	0	0	0	0	0	0	P. aeruginosa
SH090321x2x39	SH140421x2x04	0	379	65.8	62.50999999999999-69.09	94	0	0	0	0	0	0	0	0	P. aeruginosa
SH090321x2x39	SH141221x1x5	1	240	231.7	220.11499999999998-243.285	331	0	0	0	0	0	0	0	1	P. aeruginosa
SH090321x2x39	SH141221x1x82	0	2474	238.0	226.09999999999997-249.89999999999998	340	0	0	0	0	0	0	0	0	P. aeruginosa
SH090321x2x39	SH150921x1x64	0	150	131.6	125.01999999999998-138.18	188	0	0	0	0	0	0	0	0	P. aeruginosa
SH090321x2x39	SH150921x1x67	0	160	129.5	123.02499999999999-135.975	185	0	0	0	0	0	0	0	0	P. aeruginosa
SH090321x2x39	SH150921x2x23	1	54	134.4	127.67999999999998-141.11999999999998	192	0	0	0	1	0	0	1	1	P. aeruginosa
SH090321x2x39	SH150921x2x44	0	556	135.8	129.01-142.58999999999997	194	0	0	0	0	0	0	0	0	P. aeruginosa
SH090321x2x39	SH161121x2x57	0	368	219.1	208.14499999999998-230.055	313	0	0	0	0	0	0	0	0	P. aeruginosa
SH090321x2x39	SH170321x1x44	0	168	10.5	9.975-11.025	15	0	0	0	0	0	0	0	0	P. aeruginosa
SH090321x2x39	SH170321x1x54	0	14334	13.3	12.634999999999998-13.965	19	0	0	0	0	0	0	0	0	P. aeruginosa
SH090321x2x39	SH170322x1x12	0	14337	295.4	280.62999999999994-310.17	422	0	0	0	0	0	0	0	0	P. aeruginosa
SH090321x2x39	SH170322x2x65	0	364	307.3	291.93499999999995-322.66499999999996	439	0	0	0	0	0	0	0	0	P. aeruginosa
SH090321x2x39	SH170322x2x92	1	218	308.7	293.265-324.135	441	0	0	0	0	0	0	0	0	P. aeruginosa
SH090321x2x39	SH181120x2x1	0	167	46.2	43.88999999999999-48.51	66	0	0	0	0	0	0	0	0	P. aeruginosa
SH090321x2x39	SH181120x2x61	0	121	72.1	68.49499999999999-75.705	103	0	0	0	0	0	0	0	0	P. aeruginosa
SH090321x2x39	SH181120x2x96	0	413	48.3	45.885-50.714999999999996	69	0	0	0	0	0	0	0	0	P. aeruginosa
SH090321x2x39	SH200921x2x12	1	101	152.6	144.97-160.23	218	0	0	0	0	0	0	1	1	P. aeruginosa
SH090321x2x39	SH201x03	1	268	437.5	415.625-459.375	625	0	0	0	0	0	0	0	0	P. aeruginosa
SH090321x2x39	SH204x52	1	260	448.0	425.59999999999997-470.40000000000003	640	0	0	0	0	0	0	0	0	P. aeruginosa
SH090321x2x39	SH206x38	1	244	450.1	427.59499999999997-472.60499999999996	643	0	0	0	0	0	0	0	0	P. aeruginosa
SH090321x2x39	SH211020x1x08	1	105	162.4	154.27999999999997-170.51999999999998	232	0	0	0	0	0	0	1	1	P. aeruginosa
SH090321x2x39	SH211020x2x86	0	375	211.4	200.82999999999996-221.97	302	0	0	0	0	0	0	0	0	P. aeruginosa
SH090321x2x39	SH220222x1x02	0	14344	275.1	261.34499999999997-288.85499999999996	393	0	0	0	0	0	0	0	0	P. aeruginosa
SH090321x2x39	SH220222x1x19	0	14346	277.9	264.00499999999994-291.795	397	0	0	0	0	0	0	0	0	P. aeruginosa
SH090321x2x39	SH220222x2x50	1	124	289.8	275.30999999999995-304.28999999999996	414	0	0	0	0	0	0	0	0	P. aeruginosa
SH090321x2x39	SH220422x2x30	1	161	326.9	310.55499999999995-343.245	467	0	0	0	0	0	0	0	0	P. aeruginosa
SH090321x2x39	SH220921x1x92	1	153	168.7	160.265-177.135	241	0	0	0	0	0	0	1	1	P. aeruginosa
SH090321x2x39	SH220921x2x86	0	228	175.0	166.25-183.75	250	0	0	0	0	0	0	0	0	P. aeruginosa
SH090321x2x39	SH221020x2x25	0	380	216.3	205.48499999999999-227.11499999999998	309	0	0	0	0	0	0	0	0	P. aeruginosa
SH090321x2x39	SH221020x2x31	0	606	193.9	184.20499999999996-203.595	277	0	0	0	0	0	0	0	0	P. aeruginosa
SH090321x2x39	SH227x42	1	222	497.0	472.1499999999999-521.8499999999999	710	0	0	0	0	0	0	0	0	P. aeruginosa
SH090321x2x39	SH230321x2x28	0	555	35.7	33.91499999999999-37.485	51	0	0	0	0	0	0	0	0	P. aeruginosa
SH090321x2x39	SH230321x2x50	0	158	39.9	37.904999999999994-41.895	57	0	0	0	0	0	0	0	0	P. aeruginosa
SH090321x2x39	SH230321x2x55	0	158	40.6	38.56999999999999-42.629999999999995	58	0	0	0	0	0	0	0	0	P. aeruginosa
SH090321x2x39	SH230321x2x67	0	172	39.9	37.904999999999994-41.895	57	0	0	0	0	0	0	0	0	P. aeruginosa
SH090321x2x39	SH230920x1x67	0	159	113.4	107.72999999999999-119.07	162	0	0	0	0	0	0	0	0	P. aeruginosa
SH090321x2x39	SH230920x1x71	0	154	107.1	101.74499999999999-112.455	153	0	0	0	0	0	0	0	0	P. aeruginosa
SH090321x2x39	SH230920x1x71xr2	0	190	107.1	101.74499999999999-112.455	153	0	0	0	0	0	0	0	0	P. aeruginosa
SH090321x2x39	SH230920x1x95	1	40	96.6	91.77-101.42999999999999	138	0	0	0	1	0	1	1	1	P. aeruginosa
SH090321x2x39	SH230920x2x85	0	229	86.8	82.46-91.14	124	0	0	0	0	0	0	0	0	P. aeruginosa
SH090321x2x39	SH230920x2x88	0	370	84.0	79.8-88.2	120	0	0	0	0	0	0	0	0	P. aeruginosa
SH090321x2x39	SH230920x2x91	0	206	84.0	79.8-88.2	120	0	0	0	0	0	0	0	0	P. aeruginosa
SH090321x2x39	SH230920x2x96	0	285	81.19999999999999	77.13999999999999-85.25999999999999	116	0	0	0	0	0	0	0	0	P. aeruginosa
SH090321x2x39	SH242x01	1	370	526.4	500.0799999999999-552.72	752	0	0	0	0	0	0	0	0	P. aeruginosa
SH090321x2x39	SH250322x1x92	1	97	317.8	301.90999999999997-333.68999999999994	454	0	0	0	1	0	0	0	0	P. aeruginosa
SH090321x2x39	SH260321x2x62	0	378	53.2	50.53999999999999-55.86	76	0	0	0	0	0	0	0	0	P. aeruginosa
SH090321x2x39	SH300920x2x72	1	40	135.8	129.01-142.58999999999997	194	0	0	0	1	0	0	1	1	P. aeruginosa
SH110222x67	SH121021x1x47	0	155	84.0	79.8-88.2	120	0	0	0	0	0	0	0	0	P. aeruginosa
SH110222x67	SH121021x1x96	0	85	78.39999999999999	74.47999999999999-82.32	112	0	0	0	1	0	0	0	0	P. aeruginosa
SH110222x67	SH140421x2x01	1	82	212.1	201.49499999999998-222.705	303	0	0	0	1	0	0	0	1	P. aeruginosa
SH110222x67	SH140421x2x04	0	374	212.8	202.15999999999997-223.44	304	0	0	0	0	0	0	0	0	P. aeruginosa
SH110222x67	SH141221x1x5	0	174	46.9	44.555-49.245	67	0	0	0	0	0	0	0	0	P. aeruginosa
SH110222x67	SH141221x1x82	0	2450	40.6	38.56999999999999-42.629999999999995	58	0	0	0	0	0	0	0	0	P. aeruginosa
SH110222x67	SH150921x1x64	1	83	147.0	139.65-154.35	210	0	0	0	1	0	0	1	1	P. aeruginosa
SH110222x67	SH150921x1x67	1	93	149.1	141.64499999999998-156.555	213	0	0	0	1	0	0	1	1	P. aeruginosa
SH110222x67	SH150921x2x23	1	139	144.2	136.98999999999998-151.41	206	0	0	0	0	0	0	1	1	P. aeruginosa
SH110222x67	SH150921x2x44	0	466	142.8	135.65999999999997-149.94	204	0	0	0	0	0	0	0	0	P. aeruginosa
SH110222x67	SH161121x2x57	0	360	59.49999999999999	56.52499999999999-62.474999999999994	85	0	0	0	0	0	0	0	0	P. aeruginosa
SH110222x67	SH170321x1x44	1	89	268.1	254.69499999999996-281.505	383	0	0	0	1	0	0	0	0	P. aeruginosa
SH110222x67	SH170321x1x54	0	14183	265.3	252.035-278.565	379	0	0	0	0	0	0	0	0	P. aeruginosa
SH110222x67	SH170322x1x12	0	14186	16.8	15.959999999999997-17.639999999999997	24	0	0	0	0	0	0	0	0	P. aeruginosa
SH110222x67	SH170322x2x65	0	353	28.7	27.264999999999997-30.135	41	0	0	0	0	0	0	0	0	P. aeruginosa
SH110222x67	SH170322x2x92	0	108	30.1	28.594999999999995-31.605	43	0	0	0	0	0	0	0	0	P. aeruginosa
SH110222x67	SH181120x2x1	1	100	324.8	308.55999999999995-341.03999999999996	464	0	0	0	0	0	0	0	0	P. aeruginosa
SH110222x67	SH181120x2x61	1	105	350.7	333.16499999999996-368.235	501	0	0	0	0	0	0	0	0	P. aeruginosa
SH110222x67	SH181120x2x96	1	294	326.9	310.55499999999995-343.245	467	0	0	0	0	0	0	0	0	P. aeruginosa
SH110222x67	SH200921x2x12	1	63	126.0	119.69999999999997-132.29999999999998	180	0	0	0	1	0	0	1	1	P. aeruginosa
SH110222x67	SH201x03	0	221	158.9	150.95499999999998-166.84499999999997	227	0	0	0	0	0	0	0	0	P. aeruginosa
SH110222x67	SH204x52	0	194	169.4	160.92999999999998-177.86999999999998	242	0	0	0	0	0	0	0	0	P. aeruginosa
SH110222x67	SH206x38	1	178	171.5	162.92499999999998-180.07500000000002	245	0	0	0	0	0	0	1	1	P. aeruginosa
SH110222x67	SH211020x1x08	1	90	441.0	418.95-463.05	630	0	0	0	1	0	0	0	0	P. aeruginosa
SH110222x67	SH211020x2x86	1	368	490.0	465.49999999999994-514.5	700	0	0	0	0	0	0	0	0	P. aeruginosa
SH110222x67	SH220222x1x02	0	14193	3.5	3.3249999999999997-3.6750000000000003	5	0	0	0	0	0	0	0	0	P. aeruginosa
SH110222x67	SH220222x1x19	0	14195	0.7	0.6649999999999999-0.735	1	0	0	0	0	0	0	0	0	P. aeruginosa
SH110222x67	SH220222x2x50	0	125	11.2	10.639999999999999-11.76	16	0	0	0	0	0	0	0	0	P. aeruginosa
SH110222x67	SH220422x2x30	0	94	48.3	45.885-50.714999999999996	69	0	0	0	1	0	0	0	0	P. aeruginosa
SH110222x67	SH220921x1x92	1	86	109.9	104.40499999999999-115.395	157	0	0	0	1	0	1	1	1	P. aeruginosa
SH110222x67	SH220921x2x86	0	162	103.6	98.41999999999999-108.78	148	0	0	0	0	0	0	0	0	P. aeruginosa
SH110222x67	SH221020x2x25	1	372	494.9	470.155-519.645	707	0	0	0	0	0	0	0	0	P. aeruginosa
SH110222x67	SH221020x2x31	0	525	472.5	448.87499999999994-496.12499999999994	675	0	0	0	0	0	0	0	0	P. aeruginosa
SH110222x67	SH227x42	1	156	218.4	207.47999999999996-229.32	312	0	0	0	0	0	0	0	1	P. aeruginosa
SH110222x67	SH230321x2x28	0	465	242.9	230.75499999999997-255.045	347	0	0	0	0	0	0	0	0	P. aeruginosa
SH110222x67	SH230321x2x50	1	91	238.7	226.765-250.635	341	0	0	0	1	0	0	0	1	P. aeruginosa
SH110222x67	SH230321x2x55	1	91	238.0	226.09999999999997-249.89999999999998	340	0	0	0	1	0	0	0	1	P. aeruginosa
SH110222x67	SH230321x2x67	1	73	238.7	226.765-250.635	341	0	0	0	1	0	0	0	1	P. aeruginosa
SH110222x67	SH230920x1x67	1	92	392.0	372.4-411.6	560	0	0	0	1	0	0	0	0	P. aeruginosa
SH110222x67	SH230920x1x71	1	87	385.7	366.41499999999996-404.985	551	0	0	0	1	0	0	0	0	P. aeruginosa
SH110222x67	SH230920x1x71xr2	1	123	385.7	366.41499999999996-404.985	551	0	0	0	0	0	0	0	0	P. aeruginosa
SH110222x67	SH230920x1x95	1	127	375.2	356.44-393.96	536	0	0	0	0	0	0	0	0	P. aeruginosa
SH110222x67	SH230920x2x85	1	195	365.4	347.12999999999994-383.67	522	0	0	0	0	0	0	0	0	P. aeruginosa
SH110222x67	SH230920x2x88	1	360	362.6	344.46999999999997-380.72999999999996	518	0	0	0	0	0	0	0	0	P. aeruginosa
SH110222x67	SH230920x2x91	1	140	362.6	344.46999999999997-380.72999999999996	518	0	0	0	0	0	0	0	0	P. aeruginosa
SH110222x67	SH230920x2x96	1	219	359.8	341.80999999999995-377.78999999999996	514	0	0	0	0	0	0	0	0	P. aeruginosa
SH110222x67	SH242x01	0	360	247.8	235.40999999999997-260.19	354	0	0	0	0	0	0	0	0	P. aeruginosa
SH110222x67	SH250322x1x92	0	182	39.2	37.239999999999995-41.16	56	0	0	0	0	0	0	0	0	P. aeruginosa
SH110222x67	SH260321x2x62	0	311	225.4	214.12999999999997-236.67	322	0	0	0	0	0	0	0	0	P. aeruginosa
SH110222x67	SH300920x2x72	1	127	414.4	393.67999999999995-435.12	592	0	0	0	0	0	0	0	0	P. aeruginosa
SH121021x1x47	SH121021x1x96	0	139	5.6	5.319999999999999-5.88	8	0	0	0	0	0	0	0	0	P. aeruginosa
SH121021x1x47	SH140421x2x01	0	135	128.1	121.695-134.505	183	0	0	0	0	0	0	0	0	P. aeruginosa
SH121021x1x47	SH140421x2x04	0	351	128.8	122.35999999999997-135.23999999999998	184	0	0	0	0	0	0	0	0	P. aeruginosa
SH121021x1x47	SH141221x1x5	0	105	37.1	35.24499999999999-38.955	53	0	0	0	0	0	0	0	0	P. aeruginosa
SH121021x1x47	SH141221x1x82	0	2426	43.4	41.23-45.57	62	0	0	0	0	0	0	0	0	P. aeruginosa
SH121021x1x47	SH150921x1x64	0	136	62.99999999999999	59.84999999999999-66.14999999999999	90	0	0	0	0	0	0	0	0	P. aeruginosa
SH121021x1x47	SH150921x1x67	0	147	65.1	61.84499999999999-68.355	93	0	0	0	0	0	0	0	0	P. aeruginosa
SH121021x1x47	SH150921x2x23	0	234	60.2	57.18999999999999-63.21	86	0	0	0	0	0	0	0	0	P. aeruginosa
SH121021x1x47	SH150921x2x44	0	434	58.8	55.85999999999999-61.74	84	0	0	0	0	0	0	0	0	P. aeruginosa
SH121021x1x47	SH161121x2x57	0	334	24.5	23.275-25.725	35	0	0	0	0	0	0	0	0	P. aeruginosa
SH121021x1x47	SH170321x1x44	1	155	184.1	174.89499999999998-193.305	263	0	0	0	0	0	0	1	1	P. aeruginosa
SH121021x1x47	SH170321x1x54	0	14295	181.3	172.23499999999999-190.36499999999998	259	0	0	0	0	0	0	0	0	P. aeruginosa
SH121021x1x47	SH170322x1x12	0	14298	100.8	95.75999999999999-105.84	144	0	0	0	0	0	0	0	0	P. aeruginosa
SH121021x1x47	SH170322x2x65	0	330	112.7	107.06499999999998-118.335	161	0	0	0	0	0	0	0	0	P. aeruginosa
SH121021x1x47	SH170322x2x92	0	159	114.1	108.395-119.80499999999999	163	0	0	0	0	0	0	0	0	P. aeruginosa
SH121021x1x47	SH181120x2x1	1	153	240.8	228.75999999999996-252.84	344	0	0	0	0	0	0	0	1	P. aeruginosa
SH121021x1x47	SH181120x2x61	1	155	266.7	253.36499999999998-280.035	381	0	0	0	0	0	0	0	0	P. aeruginosa
SH121021x1x47	SH181120x2x96	0	421	242.9	230.75499999999997-255.045	347	0	0	0	0	0	0	0	0	P. aeruginosa
SH121021x1x47	SH200921x2x12	0	135	42.0	39.9-44.1	60	0	0	0	0	0	0	0	0	P. aeruginosa
SH121021x1x47	SH201x03	1	165	242.9	230.75499999999997-255.045	347	0	0	0	0	0	0	0	1	P. aeruginosa
SH121021x1x47	SH204x52	1	124	253.4	240.72999999999996-266.07	362	0	0	0	0	0	0	0	1	P. aeruginosa
SH121021x1x47	SH206x38	1	108	255.5	242.72499999999997-268.275	365	0	0	0	0	0	0	0	0	P. aeruginosa
SH121021x1x47	SH211020x1x08	1	139	357.0	339.15-374.85	510	0	0	0	0	0	0	0	0	P. aeruginosa
SH121021x1x47	SH211020x2x86	1	342	406.0	385.7-426.3	580	0	0	0	0	0	0	0	0	P. aeruginosa
SH121021x1x47	SH220222x1x02	0	14305	80.5	76.475-84.525	115	0	0	0	0	0	0	0	0	P. aeruginosa
SH121021x1x47	SH220222x1x19	0	14306	83.3	79.13499999999999-87.465	119	0	0	0	0	0	0	0	0	P. aeruginosa
SH121021x1x47	SH220222x2x50	0	181	95.2	90.43999999999998-99.96	136	0	0	0	0	0	0	0	0	P. aeruginosa
SH121021x1x47	SH220422x2x30	0	148	132.3	125.68499999999997-138.915	189	0	0	0	0	0	0	0	0	P. aeruginosa
SH121021x1x47	SH220921x1x92	0	139	25.9	24.604999999999997-27.195	37	0	0	0	0	0	0	0	0	P. aeruginosa
SH121021x1x47	SH220921x2x86	0	93	19.6	18.619999999999997-20.58	28	0	0	0	1	0	0	0	0	P. aeruginosa
SH121021x1x47	SH221020x2x25	1	345	410.9	390.35499999999996-431.445	587	0	0	0	0	0	0	0	0	P. aeruginosa
SH121021x1x47	SH221020x2x31	0	454	388.5	369.075-407.925	555	0	0	0	0	0	0	0	0	P. aeruginosa
SH121021x1x47	SH227x42	1	88	302.4	287.28-317.52	432	0	0	0	1	0	0	0	0	P. aeruginosa
SH121021x1x47	SH230321x2x28	0	433	158.9	150.95499999999998-166.84499999999997	227	0	0	0	0	0	0	0	0	P. aeruginosa
SH121021x1x47	SH230321x2x50	1	144	154.7	146.96499999999997-162.435	221	0	0	0	0	0	0	1	1	P. aeruginosa
SH121021x1x47	SH230321x2x55	1	145	154.0	146.29999999999998-161.70000000000002	220	0	0	0	0	0	0	1	1	P. aeruginosa
SH121021x1x47	SH230321x2x67	1	158	154.7	146.96499999999997-162.435	221	0	0	0	0	0	0	1	1	P. aeruginosa
SH121021x1x47	SH230920x1x67	1	145	308.0	292.59999999999997-323.40000000000003	440	0	0	0	0	0	0	0	0	P. aeruginosa
SH121021x1x47	SH230920x1x71	1	141	301.7	286.61499999999995-316.785	431	0	0	0	0	0	0	0	0	P. aeruginosa
SH121021x1x47	SH230920x1x71xr2	1	177	301.7	286.61499999999995-316.785	431	0	0	0	0	0	0	0	0	P. aeruginosa
SH121021x1x47	SH230920x1x95	1	223	291.2	276.64-305.76	416	0	0	0	0	0	0	0	0	P. aeruginosa
SH121021x1x47	SH230920x2x85	1	175	281.4	267.33-295.46999999999997	402	0	0	0	0	0	0	0	0	P. aeruginosa
SH121021x1x47	SH230920x2x88	0	336	278.6	264.66999999999996-292.53	398	0	0	0	0	0	0	0	0	P. aeruginosa
SH121021x1x47	SH230920x2x91	1	70	278.6	264.66999999999996-292.53	398	0	0	0	1	0	0	0	0	P. aeruginosa
SH121021x1x47	SH230920x2x96	1	115	275.8	262.00999999999993-289.59	394	0	0	0	0	0	0	0	0	P. aeruginosa
SH121021x1x47	SH242x01	1	336	331.8	315.2099999999999-348.39	474	0	0	0	0	0	0	0	0	P. aeruginosa
SH121021x1x47	SH250322x1x92	0	278	123.2	117.03999999999998-129.35999999999999	176	0	0	0	0	0	0	0	0	P. aeruginosa
SH121021x1x47	SH260321x2x62	0	364	141.4	134.32999999999998-148.46999999999997	202	0	0	0	0	0	0	0	0	P. aeruginosa
SH121021x1x47	SH300920x2x72	1	223	330.4	313.87999999999994-346.92	472	0	0	0	0	0	0	0	0	P. aeruginosa
SH121021x1x96	SH140421x2x01	1	27	133.7	127.01499999999999-140.385	191	0	0	1	1	0	0	1	1	P. aeruginosa
SH121021x1x96	SH140421x2x04	0	372	134.4	127.67999999999998-141.11999999999998	192	0	0	0	0	0	0	0	0	P. aeruginosa
SH121021x1x96	SH141221x1x5	0	156	31.5	29.924999999999994-33.074999999999996	45	0	0	0	0	0	0	0	0	P. aeruginosa
SH121021x1x96	SH141221x1x82	0	2467	37.8	35.91-39.69	54	0	0	0	0	0	0	0	0	P. aeruginosa
SH121021x1x96	SH150921x1x64	1	28	68.6	65.16999999999999-72.03	98	0	0	1	1	0	1	1	1	P. aeruginosa
SH121021x1x96	SH150921x1x67	1	37	70.69999999999999	67.16499999999999-74.23499999999999	101	0	0	0	1	0	1	1	1	P. aeruginosa
SH121021x1x96	SH150921x2x23	0	166	65.8	62.50999999999999-69.09	94	0	0	0	0	0	0	0	0	P. aeruginosa
SH121021x1x96	SH150921x2x44	0	472	64.39999999999999	61.179999999999986-67.61999999999999	92	0	0	0	0	0	0	0	0	P. aeruginosa
SH121021x1x96	SH161121x2x57	0	359	18.9	17.955-19.845	27	0	0	0	0	0	0	0	0	P. aeruginosa
SH121021x1x96	SH170321x1x44	1	80	189.7	180.21499999999997-199.185	271	0	0	0	1	0	0	0	1	P. aeruginosa
SH121021x1x96	SH170321x1x54	0	14356	186.9	177.55499999999998-196.24499999999998	267	0	0	0	0	0	0	0	0	P. aeruginosa
SH121021x1x96	SH170322x1x12	0	14358	95.2	90.43999999999998-99.96	136	0	0	0	0	0	0	0	0	P. aeruginosa
SH121021x1x96	SH170322x2x65	0	355	107.1	101.74499999999999-112.455	153	0	0	0	0	0	0	0	0	P. aeruginosa
SH121021x1x96	SH170322x2x92	0	130	108.5	103.07499999999999-113.92500000000001	155	0	0	0	0	0	0	0	0	P. aeruginosa
SH121021x1x96	SH181120x2x1	1	45	246.4	234.07999999999996-258.71999999999997	352	0	0	0	1	0	0	0	1	P. aeruginosa
SH121021x1x96	SH181120x2x61	1	51	272.3	258.68499999999995-285.91499999999996	389	0	0	0	1	0	0	0	0	P. aeruginosa
SH121021x1x96	SH181120x2x96	0	369	248.5	236.07499999999996-260.92499999999995	355	0	0	0	0	0	0	0	0	P. aeruginosa
SH121021x1x96	SH200921x2x12	0	64	47.6	45.21999999999999-49.98	68	0	0	0	1	0	0	0	0	P. aeruginosa
SH121021x1x96	SH201x03	1	217	237.3	225.43499999999997-249.165	339	0	0	0	0	0	0	0	1	P. aeruginosa
SH121021x1x96	SH204x52	1	177	247.8	235.40999999999997-260.19	354	0	0	0	0	0	0	0	1	P. aeruginosa
SH121021x1x96	SH206x38	1	161	249.9	237.40499999999997-262.395	357	0	0	0	0	0	0	0	1	P. aeruginosa
SH121021x1x96	SH211020x1x08	1	35	362.6	344.46999999999997-380.72999999999996	518	0	0	0	1	0	0	0	0	P. aeruginosa
SH121021x1x96	SH211020x2x86	1	366	411.6	391.0199999999999-432.18	588	0	0	0	0	0	0	0	0	P. aeruginosa
SH121021x1x96	SH220222x1x02	0	14365	74.89999999999999	71.15499999999999-78.645	107	0	0	0	0	0	0	0	0	P. aeruginosa
SH121021x1x96	SH220222x1x19	0	14366	77.69999999999999	73.81499999999998-81.585	111	0	0	0	0	0	0	0	0	P. aeruginosa
SH121021x1x96	SH220222x2x50	1	75	89.6	85.11999999999999-94.08	128	0	0	0	1	0	1	1	1	P. aeruginosa
SH121021x1x96	SH220422x2x30	1	38	126.7	120.36499999999998-133.035	181	0	0	0	1	0	0	1	1	P. aeruginosa
SH121021x1x96	SH220921x1x92	1	30	31.5	29.924999999999994-33.074999999999996	45	0	0	0	1	1	1	1	1	P. aeruginosa
SH121021x1x96	SH220921x2x86	0	146	25.2	23.939999999999998-26.46	36	0	0	0	0	0	0	0	0	P. aeruginosa
SH121021x1x96	SH221020x2x25	1	371	416.5	395.67499999999995-437.32500000000005	595	0	0	0	0	0	0	0	0	P. aeruginosa
SH121021x1x96	SH221020x2x31	0	522	394.1	374.3949999999999-413.805	563	0	0	0	0	0	0	0	0	P. aeruginosa
SH121021x1x96	SH227x42	1	139	296.8	281.9599999999999-311.64	424	0	0	0	0	0	0	0	0	P. aeruginosa
SH121021x1x96	SH230321x2x28	0	471	164.5	156.275-172.725	235	0	0	0	0	0	0	0	0	P. aeruginosa
SH121021x1x96	SH230321x2x50	1	36	160.3	152.28499999999997-168.315	229	0	0	0	1	0	0	1	1	P. aeruginosa
SH121021x1x96	SH230321x2x55	1	35	159.6	151.61999999999998-167.58	228	0	0	0	1	0	0	1	1	P. aeruginosa
SH121021x1x96	SH230321x2x67	1	84	160.3	152.28499999999997-168.315	229	0	0	0	1	0	0	1	1	P. aeruginosa
SH121021x1x96	SH230920x1x67	1	37	313.6	297.91999999999996-329.28	448	0	0	0	1	0	0	0	0	P. aeruginosa
SH121021x1x96	SH230920x1x71	1	31	307.3	291.93499999999995-322.66499999999996	439	0	0	0	1	0	0	0	0	P. aeruginosa
SH121021x1x96	SH230920x1x71xr2	1	67	307.3	291.93499999999995-322.66499999999996	439	0	0	0	1	0	0	0	0	P. aeruginosa
SH121021x1x96	SH230920x1x95	1	154	296.8	281.9599999999999-311.64	424	0	0	0	0	0	0	0	0	P. aeruginosa
SH121021x1x96	SH230920x2x85	1	215	287.0	272.65-301.35	410	0	0	0	0	0	0	0	0	P. aeruginosa
SH121021x1x96	SH230920x2x88	0	361	284.2	269.98999999999995-298.41	406	0	0	0	0	0	0	0	0	P. aeruginosa
SH121021x1x96	SH230920x2x91	1	124	284.2	269.98999999999995-298.41	406	0	0	0	0	0	0	0	0	P. aeruginosa
SH121021x1x96	SH230920x2x96	1	202	281.4	267.33-295.46999999999997	402	0	0	0	0	0	0	0	0	P. aeruginosa
SH121021x1x96	SH242x01	0	361	326.2	309.89-342.51	466	0	0	0	0	0	0	0	0	P. aeruginosa
SH121021x1x96	SH250322x1x92	0	209	117.6	111.71999999999998-123.48	168	0	0	0	0	0	0	0	0	P. aeruginosa
SH121021x1x96	SH260321x2x62	0	255	147.0	139.65-154.35	210	0	0	0	0	0	0	0	0	P. aeruginosa
SH121021x1x96	SH300920x2x72	1	154	336.0	319.2-352.8	480	0	0	0	0	0	0	0	0	P. aeruginosa
SH140421x2x01	SH140421x2x04	0	368	0.7	0.6649999999999999-0.735	1	0	0	0	0	0	0	0	0	P. aeruginosa
SH140421x2x01	SH141221x1x5	1	153	165.2	156.93999999999997-173.46	236	0	0	0	0	0	0	1	1	P. aeruginosa
SH140421x2x01	SH141221x1x82	0	2464	171.5	162.92499999999998-180.07500000000002	245	0	0	0	0	0	0	0	0	P. aeruginosa
SH140421x2x01	SH150921x1x64	1	23	65.1	61.84499999999999-68.355	93	0	0	1	1	0	1	1	1	P. aeruginosa
SH140421x2x01	SH150921x1x67	1	34	62.99999999999999	59.84999999999999-66.14999999999999	90	0	0	0	1	0	1	1	1	P. aeruginosa
SH140421x2x01	SH150921x2x23	0	162	67.89999999999999	64.505-71.29499999999999	97	0	0	0	0	0	0	0	0	P. aeruginosa
SH140421x2x01	SH150921x2x44	0	453	69.3	65.835-72.765	99	0	0	0	0	0	0	0	0	P. aeruginosa
SH140421x2x01	SH161121x2x57	0	354	152.6	144.97-160.23	218	0	0	0	0	0	0	0	0	P. aeruginosa
SH140421x2x01	SH170321x1x44	0	77	56.0	53.199999999999996-58.800000000000004	80	0	0	0	1	0	0	0	0	P. aeruginosa
SH140421x2x01	SH170321x1x54	0	14315	53.2	50.53999999999999-55.86	76	0	0	0	0	0	0	0	0	P. aeruginosa
SH140421x2x01	SH170322x1x12	0	14317	228.9	217.45499999999996-240.345	327	0	0	0	0	0	0	0	0	P. aeruginosa
SH140421x2x01	SH170322x2x65	0	351	240.8	228.75999999999996-252.84	344	0	0	0	0	0	0	0	0	P. aeruginosa
SH140421x2x01	SH170322x2x92	1	127	242.2	230.08999999999997-254.31	346	0	0	0	0	0	0	0	1	P. aeruginosa
SH140421x2x01	SH181120x2x1	1	40	112.7	107.06499999999998-118.335	161	0	0	0	1	0	1	1	1	P. aeruginosa
SH140421x2x01	SH181120x2x61	1	46	138.6	131.67-145.53	198	0	0	0	1	0	0	1	1	P. aeruginosa
SH140421x2x01	SH181120x2x96	0	366	114.8	109.05999999999999-120.54	164	0	0	0	0	0	0	0	0	P. aeruginosa
SH140421x2x01	SH200921x2x12	1	61	86.1	81.79499999999999-90.405	123	0	0	0	1	0	1	1	1	P. aeruginosa
SH140421x2x01	SH201x03	1	214	371.0	352.45-389.55	530	0	0	0	0	0	0	0	0	P. aeruginosa
SH140421x2x01	SH204x52	1	175	381.5	362.425-400.575	545	0	0	0	0	0	0	0	0	P. aeruginosa
SH140421x2x01	SH206x38	1	159	383.6	364.41999999999996-402.78	548	0	0	0	0	0	0	0	0	P. aeruginosa
SH140421x2x01	SH211020x1x08	1	30	228.9	217.45499999999996-240.345	327	0	0	0	1	0	0	0	1	P. aeruginosa
SH140421x2x01	SH211020x2x86	0	362	277.9	264.00499999999994-291.795	397	0	0	0	0	0	0	0	0	P. aeruginosa
SH140421x2x01	SH220222x1x02	0	14324	208.6	198.17-219.03	298	0	0	0	0	0	0	0	0	P. aeruginosa
SH140421x2x01	SH220222x1x19	0	14326	211.4	200.82999999999996-221.97	302	0	0	0	0	0	0	0	0	P. aeruginosa
SH140421x2x01	SH220222x2x50	1	70	223.3	212.13499999999996-234.465	319	0	0	0	1	0	0	0	1	P. aeruginosa
SH140421x2x01	SH220422x2x30	1	35	260.4	247.37999999999997-273.42	372	0	0	0	1	0	0	0	0	P. aeruginosa
SH140421x2x01	SH220921x1x92	1	27	102.2	97.08999999999999-107.30999999999999	146	0	0	1	1	0	1	1	1	P. aeruginosa
SH140421x2x01	SH220921x2x86	0	143	108.5	103.07499999999999-113.92500000000001	155	0	0	0	0	0	0	0	0	P. aeruginosa
SH140421x2x01	SH221020x2x25	0	366	282.8	268.65999999999997-296.93999999999994	404	0	0	0	0	0	0	0	0	P. aeruginosa
SH140421x2x01	SH221020x2x31	0	519	260.4	247.37999999999997-273.42	372	0	0	0	0	0	0	0	0	P. aeruginosa
SH140421x2x01	SH227x42	1	137	430.5	408.97499999999997-452.02500000000003	615	0	0	0	0	0	0	0	0	P. aeruginosa
SH140421x2x01	SH230321x2x28	0	452	30.8	29.259999999999994-32.339999999999996	44	0	0	0	0	0	0	0	0	P. aeruginosa
SH140421x2x01	SH230321x2x50	0	31	26.6	25.269999999999996-27.93	38	0	0	0	1	0	0	0	0	P. aeruginosa
SH140421x2x01	SH230321x2x55	0	32	25.9	24.604999999999997-27.195	37	0	0	0	1	0	0	0	0	P. aeruginosa
SH140421x2x01	SH230321x2x67	0	81	26.6	25.269999999999996-27.93	38	0	0	0	1	0	0	0	0	P. aeruginosa
SH140421x2x01	SH230920x1x67	1	32	179.9	170.90499999999997-188.89499999999998	257	0	0	0	1	0	0	1	1	P. aeruginosa
SH140421x2x01	SH230920x1x71	1	28	173.6	164.92-182.28	248	0	0	1	1	0	0	1	1	P. aeruginosa
SH140421x2x01	SH230920x1x71xr2	1	64	173.6	164.92-182.28	248	0	0	0	1	0	0	1	1	P. aeruginosa
SH140421x2x01	SH230920x1x95	1	151	163.1	154.945-171.255	233	0	0	0	0	0	0	1	1	P. aeruginosa
SH140421x2x01	SH230920x2x85	0	212	153.3	145.635-160.96499999999997	219	0	0	0	0	0	0	0	0	P. aeruginosa
SH140421x2x01	SH230920x2x88	0	357	150.5	142.975-158.025	215	0	0	0	0	0	0	0	0	P. aeruginosa
SH140421x2x01	SH230920x2x91	1	121	150.5	142.975-158.025	215	0	0	0	0	0	0	1	1	P. aeruginosa
SH140421x2x01	SH230920x2x96	0	198	147.7	140.31499999999997-155.085	211	0	0	0	0	0	0	0	0	P. aeruginosa
SH140421x2x01	SH242x01	1	357	459.9	436.905-482.895	657	0	0	0	0	0	0	0	0	P. aeruginosa
SH140421x2x01	SH250322x1x92	1	206	251.3	238.73499999999999-263.865	359	0	0	0	0	0	0	0	1	P. aeruginosa
SH140421x2x01	SH260321x2x62	0	252	13.3	12.634999999999998-13.965	19	0	0	0	0	0	0	0	0	P. aeruginosa
SH140421x2x01	SH300920x2x72	1	151	202.3	192.18499999999997-212.415	289	0	0	0	0	0	0	0	1	P. aeruginosa
SH140421x2x04	SH141221x1x5	0	389	165.9	157.60499999999996-174.195	237	0	0	0	0	0	0	0	0	P. aeruginosa
SH140421x2x04	SH141221x1x82	0	2485	172.2	163.58999999999997-180.81	246	0	0	0	0	0	0	0	0	P. aeruginosa
SH140421x2x04	SH150921x1x64	0	369	65.8	62.50999999999999-69.09	94	0	0	0	0	0	0	0	0	P. aeruginosa
SH140421x2x04	SH150921x1x67	0	380	63.7	60.51499999999999-66.885	91	0	0	0	0	0	0	0	0	P. aeruginosa
SH140421x2x04	SH150921x2x23	0	394	68.6	65.16999999999999-72.03	98	0	0	0	0	0	0	0	0	P. aeruginosa
SH140421x2x04	SH150921x2x44	0	283	70.0	66.5-73.5	100	0	0	0	0	0	0	0	0	P. aeruginosa
SH140421x2x04	SH161121x2x57	0	175	153.3	145.635-160.96499999999997	219	0	0	0	0	0	0	0	0	P. aeruginosa
SH140421x2x04	SH170321x1x44	0	385	55.3	52.535-58.065	79	0	0	0	0	0	0	0	0	P. aeruginosa
SH140421x2x04	SH170321x1x54	0	13999	52.5	49.875-55.125	75	0	0	0	0	0	0	0	0	P. aeruginosa
SH140421x2x04	SH170322x1x12	0	14002	229.6	218.11999999999998-241.08	328	0	0	0	0	0	0	0	0	P. aeruginosa
SH140421x2x04	SH170322x2x65	1	46	241.5	229.42499999999995-253.575	345	0	0	0	1	0	0	0	1	P. aeruginosa
SH140421x2x04	SH170322x2x92	0	395	242.9	230.75499999999997-255.045	347	0	0	0	0	0	0	0	0	P. aeruginosa
SH140421x2x04	SH181120x2x1	0	386	112.0	106.39999999999999-117.60000000000001	160	0	0	0	0	0	0	0	0	P. aeruginosa
SH140421x2x04	SH181120x2x61	0	392	137.9	131.00499999999997-144.795	197	0	0	0	0	0	0	0	0	P. aeruginosa
SH140421x2x04	SH181120x2x96	0	613	114.1	108.395-119.80499999999999	163	0	0	0	0	0	0	0	0	P. aeruginosa
SH140421x2x04	SH200921x2x12	0	356	86.8	82.46-91.14	124	0	0	0	0	0	0	0	0	P. aeruginosa
SH140421x2x04	SH201x03	0	413	371.7	353.11499999999995-390.285	531	0	0	0	0	0	0	0	0	P. aeruginosa
SH140421x2x04	SH204x52	1	397	382.2	363.09-401.31	546	0	0	0	0	0	0	0	0	P. aeruginosa
SH140421x2x04	SH206x38	1	381	384.3	365.0849999999999-403.515	549	0	0	0	0	0	0	0	0	P. aeruginosa
SH140421x2x04	SH211020x1x08	0	376	228.2	216.79-239.60999999999999	326	0	0	0	0	0	0	0	0	P. aeruginosa
SH140421x2x04	SH211020x2x86	1	48	277.2	263.34-291.06	396	0	0	0	1	0	0	0	0	P. aeruginosa
SH140421x2x04	SH220222x1x02	0	14009	209.3	198.83499999999998-219.765	299	0	0	0	0	0	0	0	0	P. aeruginosa
SH140421x2x04	SH220222x1x19	0	14009	212.1	201.49499999999998-222.705	303	0	0	0	0	0	0	0	0	P. aeruginosa
SH140421x2x04	SH220222x2x50	0	400	224.0	212.79999999999998-235.20000000000002	320	0	0	0	0	0	0	0	0	P. aeruginosa
SH140421x2x04	SH220422x2x30	0	381	261.1	248.04499999999996-274.155	373	0	0	0	0	0	0	0	0	P. aeruginosa
SH140421x2x04	SH220921x1x92	0	370	102.9	97.75499999999998-108.045	147	0	0	0	0	0	0	0	0	P. aeruginosa
SH140421x2x04	SH220921x2x86	0	365	109.2	103.73999999999998-114.66	156	0	0	0	0	0	0	0	0	P. aeruginosa
SH140421x2x04	SH221020x2x25	1	185	282.1	267.99499999999995-296.205	403	0	0	0	0	0	0	0	0	P. aeruginosa
SH140421x2x04	SH221020x2x31	0	732	259.7	246.71499999999997-272.685	371	0	0	0	0	0	0	0	0	P. aeruginosa
SH140421x2x04	SH227x42	1	358	431.2	409.64-452.76	616	0	0	0	0	0	0	0	0	P. aeruginosa
SH140421x2x04	SH230321x2x28	0	282	30.1	28.594999999999995-31.605	43	0	0	0	0	0	0	0	0	P. aeruginosa
SH140421x2x04	SH230321x2x50	0	377	25.9	24.604999999999997-27.195	37	0	0	0	0	0	0	0	0	P. aeruginosa
SH140421x2x04	SH230321x2x55	0	378	25.2	23.939999999999998-26.46	36	0	0	0	0	0	0	0	0	P. aeruginosa
SH140421x2x04	SH230321x2x67	0	374	25.9	24.604999999999997-27.195	37	0	0	0	0	0	0	0	0	P. aeruginosa
SH140421x2x04	SH230920x1x67	0	378	179.2	170.23999999999998-188.16	256	0	0	0	0	0	0	0	0	P. aeruginosa
SH140421x2x04	SH230920x1x71	0	374	172.9	164.25499999999997-181.545	247	0	0	0	0	0	0	0	0	P. aeruginosa
SH140421x2x04	SH230920x1x71xr2	0	410	172.9	164.25499999999997-181.545	247	0	0	0	0	0	0	0	0	P. aeruginosa
SH140421x2x04	SH230920x1x95	0	383	162.4	154.27999999999997-170.51999999999998	232	0	0	0	0	0	0	0	0	P. aeruginosa
SH140421x2x04	SH230920x2x85	0	369	152.6	144.97-160.23	218	0	0	0	0	0	0	0	0	P. aeruginosa
SH140421x2x04	SH230920x2x88	1	37	149.8	142.30999999999997-157.29	214	0	0	0	1	0	0	1	1	P. aeruginosa
SH140421x2x04	SH230920x2x91	0	344	149.8	142.30999999999997-157.29	214	0	0	0	0	0	0	0	0	P. aeruginosa
SH140421x2x04	SH230920x2x96	0	420	147.0	139.65-154.35	210	0	0	0	0	0	0	0	0	P. aeruginosa
SH140421x2x04	SH242x01	1	52	460.6	437.56999999999994-483.63	658	0	0	0	1	0	0	0	0	P. aeruginosa
SH140421x2x04	SH250322x1x92	0	438	252.0	239.39999999999995-264.59999999999997	360	0	0	0	0	0	0	0	0	P. aeruginosa
SH140421x2x04	SH260321x2x62	0	597	12.6	11.969999999999999-13.23	18	0	0	0	0	0	0	0	0	P. aeruginosa
SH140421x2x04	SH300920x2x72	0	382	201.6	191.51999999999998-211.68	288	0	0	0	0	0	0	0	0	P. aeruginosa
SH141221x1x5	SH141221x1x82	0	2478	6.3	5.984999999999999-6.615	9	0	0	0	0	0	0	0	0	P. aeruginosa
SH141221x1x5	SH150921x1x64	0	154	100.1	95.09499999999998-105.105	143	0	0	0	0	0	0	0	0	P. aeruginosa
SH141221x1x5	SH150921x1x67	0	164	102.2	97.08999999999999-107.30999999999999	146	0	0	0	0	0	0	0	0	P. aeruginosa
SH141221x1x5	SH150921x2x23	0	254	97.3	92.43499999999999-102.165	139	0	0	0	0	0	0	0	0	P. aeruginosa
SH141221x1x5	SH150921x2x44	0	477	95.9	91.10499999999999-100.695	137	0	0	0	0	0	0	0	0	P. aeruginosa
SH141221x1x5	SH161121x2x57	0	362	12.6	11.969999999999999-13.23	18	0	0	0	0	0	0	0	0	P. aeruginosa
SH141221x1x5	SH170321x1x44	1	170	221.2	210.14-232.26	316	0	0	0	0	0	0	0	1	P. aeruginosa
SH141221x1x5	SH170321x1x54	0	14332	218.4	207.47999999999996-229.32	312	0	0	0	0	0	0	0	0	P. aeruginosa
SH141221x1x5	SH170322x1x12	0	14335	63.7	60.51499999999999-66.885	91	0	0	0	0	0	0	0	0	P. aeruginosa
SH141221x1x5	SH170322x2x65	0	368	75.6	71.82-79.38	108	0	0	0	0	0	0	0	0	P. aeruginosa
SH141221x1x5	SH170322x2x92	0	220	77.0	73.14999999999999-80.85000000000001	110	0	0	0	0	0	0	0	0	P. aeruginosa
SH141221x1x5	SH181120x2x1	1	171	277.9	264.00499999999994-291.795	397	0	0	0	0	0	0	0	0	P. aeruginosa
SH141221x1x5	SH181120x2x61	1	173	303.8	288.60999999999996-318.98999999999995	434	0	0	0	0	0	0	0	0	P. aeruginosa
SH141221x1x5	SH181120x2x96	0	454	280.0	266.0-294.0	400	0	0	0	0	0	0	0	0	P. aeruginosa
SH141221x1x5	SH200921x2x12	0	152	79.1	75.145-83.05499999999999	113	0	0	0	0	0	0	0	0	P. aeruginosa
SH141221x1x5	SH201x03	1	158	205.8	195.50999999999996-216.09	294	0	0	0	0	0	0	0	1	P. aeruginosa
SH141221x1x5	SH204x52	1	110	216.3	205.48499999999999-227.11499999999998	309	0	0	0	0	0	0	0	1	P. aeruginosa
SH141221x1x5	SH206x38	1	98	218.4	207.47999999999996-229.32	312	0	0	0	1	0	0	0	1	P. aeruginosa
SH141221x1x5	SH211020x1x08	1	157	394.1	374.3949999999999-413.805	563	0	0	0	0	0	0	0	0	P. aeruginosa
SH141221x1x5	SH211020x2x86	1	377	443.1	420.94499999999994-465.255	633	0	0	0	0	0	0	0	0	P. aeruginosa
SH141221x1x5	SH220222x1x02	0	14342	43.4	41.23-45.57	62	0	0	0	0	0	0	0	0	P. aeruginosa
SH141221x1x5	SH220222x1x19	0	14343	46.2	43.88999999999999-48.51	66	0	0	0	0	0	0	0	0	P. aeruginosa
SH141221x1x5	SH220222x2x50	0	187	58.1	55.19499999999999-61.004999999999995	83	0	0	0	0	0	0	0	0	P. aeruginosa
SH141221x1x5	SH220422x2x30	0	165	95.2	90.43999999999998-99.96	136	0	0	0	0	0	0	0	0	P. aeruginosa
SH141221x1x5	SH220921x1x92	0	157	62.99999999999999	59.84999999999999-66.14999999999999	90	0	0	0	0	0	0	0	0	P. aeruginosa
SH141221x1x5	SH220921x2x86	0	85	56.7	53.864999999999995-59.535	81	0	0	0	1	0	0	0	0	P. aeruginosa
SH141221x1x5	SH221020x2x25	1	382	448.0	425.59999999999997-470.40000000000003	640	0	0	0	0	0	0	0	0	P. aeruginosa
SH141221x1x5	SH221020x2x31	0	476	425.6	404.31999999999994-446.88	608	0	0	0	0	0	0	0	0	P. aeruginosa
SH141221x1x5	SH227x42	1	81	265.3	252.035-278.565	379	0	0	0	1	0	0	0	0	P. aeruginosa
SH141221x1x5	SH230321x2x28	0	476	196.0	186.2-205.8	280	0	0	0	0	0	0	0	0	P. aeruginosa
SH141221x1x5	SH230321x2x50	1	162	191.8	182.20999999999998-201.39	274	0	0	0	0	0	0	0	1	P. aeruginosa
SH141221x1x5	SH230321x2x55	1	162	191.1	181.545-200.655	273	0	0	0	0	0	0	0	1	P. aeruginosa
SH141221x1x5	SH230321x2x67	1	176	191.8	182.20999999999998-201.39	274	0	0	0	0	0	0	0	1	P. aeruginosa
SH141221x1x5	SH230920x1x67	1	163	345.1	327.84499999999997-362.35499999999996	493	0	0	0	0	0	0	0	0	P. aeruginosa
SH141221x1x5	SH230920x1x71	1	158	338.8	321.85999999999996-355.73999999999995	484	0	0	0	0	0	0	0	0	P. aeruginosa
SH141221x1x5	SH230920x1x71xr2	1	181	338.8	321.85999999999996-355.73999999999995	484	0	0	0	0	0	0	0	0	P. aeruginosa
SH141221x1x5	SH230920x1x95	1	242	328.3	311.88499999999993-344.715	469	0	0	0	0	0	0	0	0	P. aeruginosa
SH141221x1x5	SH230920x2x85	1	194	318.5	302.575-334.425	455	0	0	0	0	0	0	0	0	P. aeruginosa
SH141221x1x5	SH230920x2x88	0	374	315.7	299.91499999999996-331.485	451	0	0	0	0	0	0	0	0	P. aeruginosa
SH141221x1x5	SH230920x2x91	1	85	315.7	299.91499999999996-331.485	451	0	0	0	1	0	0	0	0	P. aeruginosa
SH141221x1x5	SH230920x2x96	1	168	312.9	297.25499999999994-328.545	447	0	0	0	0	0	0	0	0	P. aeruginosa
SH141221x1x5	SH242x01	0	372	294.7	279.965-309.435	421	0	0	0	0	0	0	0	0	P. aeruginosa
SH141221x1x5	SH250322x1x92	0	297	86.1	81.79499999999999-90.405	123	0	0	0	0	0	0	0	0	P. aeruginosa
SH141221x1x5	SH260321x2x62	0	382	178.5	169.575-187.425	255	0	0	0	0	0	0	0	0	P. aeruginosa
SH141221x1x5	SH300920x2x72	1	242	367.5	349.125-385.875	525	0	0	0	0	0	0	0	0	P. aeruginosa
SH141221x1x82	SH150921x1x64	0	2465	106.4	101.07999999999998-111.72	152	0	0	0	0	0	0	0	0	P. aeruginosa
SH141221x1x82	SH150921x1x67	0	2472	108.5	103.07499999999999-113.92500000000001	155	0	0	0	0	0	0	0	0	P. aeruginosa
SH141221x1x82	SH150921x2x23	0	2489	103.6	98.41999999999999-108.78	148	0	0	0	0	0	0	0	0	P. aeruginosa
SH141221x1x82	SH150921x2x44	0	2576	102.2	97.08999999999999-107.30999999999999	146	0	0	0	0	0	0	0	0	P. aeruginosa
SH141221x1x82	SH161121x2x57	0	2472	18.9	17.955-19.845	27	0	0	0	0	0	0	0	0	P. aeruginosa
SH141221x1x82	SH170321x1x44	0	2480	227.5	216.12499999999997-238.87499999999997	325	0	0	0	0	0	0	0	0	P. aeruginosa
SH141221x1x82	SH170321x1x54	0	14303	224.7	213.46499999999997-235.935	321	0	0	0	0	0	0	0	0	P. aeruginosa
SH141221x1x82	SH170322x1x12	0	14307	57.4	54.529999999999994-60.27	82	0	0	0	0	0	0	0	0	P. aeruginosa
SH141221x1x82	SH170322x2x65	0	2460	69.3	65.835-72.765	99	0	0	0	0	0	0	0	0	P. aeruginosa
SH141221x1x82	SH170322x2x92	0	2453	70.69999999999999	67.16499999999999-74.23499999999999	101	0	0	0	0	0	0	0	0	P. aeruginosa
SH141221x1x82	SH181120x2x1	0	2480	284.2	269.98999999999995-298.41	406	0	0	0	0	0	0	0	0	P. aeruginosa
SH141221x1x82	SH181120x2x61	0	2466	310.1	294.59499999999997-325.60499999999996	443	0	0	0	0	0	0	0	0	P. aeruginosa
SH141221x1x82	SH181120x2x96	0	2676	286.3	271.98499999999996-300.61499999999995	409	0	0	0	0	0	0	0	0	P. aeruginosa
SH141221x1x82	SH200921x2x12	0	2430	85.39999999999999	81.12999999999998-89.67	122	0	0	0	0	0	0	0	0	P. aeruginosa
SH141221x1x82	SH201x03	0	2479	199.5	189.52499999999998-209.47500000000002	285	0	0	0	0	0	0	0	0	P. aeruginosa
SH141221x1x82	SH204x52	0	2464	210.0	199.5-220.5	300	0	0	0	0	0	0	0	0	P. aeruginosa
SH141221x1x82	SH206x38	0	2451	212.1	201.49499999999998-222.705	303	0	0	0	0	0	0	0	0	P. aeruginosa
SH141221x1x82	SH211020x1x08	0	2471	400.4	380.37999999999994-420.42	572	0	0	0	0	0	0	0	0	P. aeruginosa
SH141221x1x82	SH211020x2x86	0	2474	449.4	426.92999999999995-471.87	642	0	0	0	0	0	0	0	0	P. aeruginosa
SH141221x1x82	SH220222x1x02	0	14313	37.1	35.24499999999999-38.955	53	0	0	0	0	0	0	0	0	P. aeruginosa
SH141221x1x82	SH220222x1x19	0	14315	39.9	37.904999999999994-41.895	57	0	0	0	0	0	0	0	0	P. aeruginosa
SH141221x1x82	SH220222x2x50	0	2491	51.8	49.209999999999994-54.39	74	0	0	0	0	0	0	0	0	P. aeruginosa
SH141221x1x82	SH220422x2x30	0	2476	88.89999999999999	84.45499999999998-93.345	127	0	0	0	0	0	0	0	0	P. aeruginosa
SH141221x1x82	SH220921x1x92	0	2467	69.3	65.835-72.765	99	0	0	0	0	0	0	0	0	P. aeruginosa
SH141221x1x82	SH220921x2x86	0	2433	62.99999999999999	59.84999999999999-66.14999999999999	90	0	0	0	0	0	0	0	0	P. aeruginosa
SH141221x1x82	SH221020x2x25	0	2490	454.3	431.5849999999999-477.015	649	0	0	0	0	0	0	0	0	P. aeruginosa
SH141221x1x82	SH221020x2x31	0	2783	431.9	410.30499999999995-453.495	617	0	0	0	0	0	0	0	0	P. aeruginosa
SH141221x1x82	SH227x42	0	2429	259.0	246.04999999999998-271.95	370	0	0	0	0	0	0	0	0	P. aeruginosa
SH141221x1x82	SH230321x2x28	0	2575	202.3	192.18499999999997-212.415	289	0	0	0	0	0	0	0	0	P. aeruginosa
SH141221x1x82	SH230321x2x50	0	2471	198.1	188.195-208.005	283	0	0	0	0	0	0	0	0	P. aeruginosa
SH141221x1x82	SH230321x2x55	0	2472	197.4	187.52999999999997-207.26999999999998	282	0	0	0	0	0	0	0	0	P. aeruginosa
SH141221x1x82	SH230321x2x67	0	2450	198.1	188.195-208.005	283	0	0	0	0	0	0	0	0	P. aeruginosa
SH141221x1x82	SH230920x1x67	0	2473	351.4	333.83-368.96999999999997	502	0	0	0	0	0	0	0	0	P. aeruginosa
SH141221x1x82	SH230920x1x71	0	2469	345.1	327.84499999999997-362.35499999999996	493	0	0	0	0	0	0	0	0	P. aeruginosa
SH141221x1x82	SH230920x1x71xr2	0	2499	345.1	327.84499999999997-362.35499999999996	493	0	0	0	0	0	0	0	0	P. aeruginosa
SH141221x1x82	SH230920x1x95	0	2478	334.6	317.86999999999995-351.33	478	0	0	0	0	0	0	0	0	P. aeruginosa
SH141221x1x82	SH230920x2x85	0	2442	324.8	308.55999999999995-341.03999999999996	464	0	0	0	0	0	0	0	0	P. aeruginosa
SH141221x1x82	SH230920x2x88	0	2462	322.0	305.9-338.1	460	0	0	0	0	0	0	0	0	P. aeruginosa
SH141221x1x82	SH230920x2x91	0	2412	322.0	305.9-338.1	460	0	0	0	0	0	0	0	0	P. aeruginosa
SH141221x1x82	SH230920x2x96	0	2487	319.2	303.23999999999995-335.16	456	0	0	0	0	0	0	0	0	P. aeruginosa
SH141221x1x82	SH242x01	0	2466	288.4	273.97999999999996-302.82	412	0	0	0	0	0	0	0	0	P. aeruginosa
SH141221x1x82	SH250322x1x92	0	2532	79.8	75.80999999999999-83.79	114	0	0	0	0	0	0	0	0	P. aeruginosa
SH141221x1x82	SH260321x2x62	0	2682	184.8	175.55999999999997-194.04	264	0	0	0	0	0	0	0	0	P. aeruginosa
SH141221x1x82	SH300920x2x72	0	2476	373.8	355.10999999999996-392.48999999999995	534	0	0	0	0	0	0	0	0	P. aeruginosa
SH150921x1x64	SH150921x1x67	0	36	2.1	1.9949999999999997-2.2049999999999996	3	0	0	0	1	0	0	0	0	P. aeruginosa
SH150921x1x64	SH150921x2x23	0	164	2.8	2.6599999999999997-2.94	4	0	0	0	0	0	0	0	0	P. aeruginosa
SH150921x1x64	SH150921x2x44	0	454	4.199999999999999	3.9899999999999993-4.409999999999999	6	0	0	0	0	0	0	0	0	P. aeruginosa
SH150921x1x64	SH161121x2x57	0	355	87.5	83.125-91.875	125	0	0	0	0	0	0	0	0	P. aeruginosa
SH150921x1x64	SH170321x1x44	1	78	121.1	115.04499999999999-127.155	173	0	0	0	1	0	1	1	1	P. aeruginosa
SH150921x1x64	SH170321x1x54	0	14317	118.3	112.38499999999999-124.215	169	0	0	0	0	0	0	0	0	P. aeruginosa
SH150921x1x64	SH170322x1x12	0	14319	163.8	155.60999999999999-171.98999999999998	234	0	0	0	0	0	0	0	0	P. aeruginosa
SH150921x1x64	SH170322x2x65	0	352	175.7	166.915-184.48499999999999	251	0	0	0	0	0	0	0	0	P. aeruginosa
SH150921x1x64	SH170322x2x92	1	128	177.1	168.24499999999998-185.955	253	0	0	0	0	0	0	1	1	P. aeruginosa
SH150921x1x64	SH181120x2x1	1	41	177.8	168.90999999999997-186.69	254	0	0	0	1	0	0	1	1	P. aeruginosa
SH150921x1x64	SH181120x2x61	1	48	203.7	193.515-213.885	291	0	0	0	1	0	0	0	1	P. aeruginosa
SH150921x1x64	SH181120x2x96	0	367	179.9	170.90499999999997-188.89499999999998	257	0	0	0	0	0	0	0	0	P. aeruginosa
SH150921x1x64	SH200921x2x12	0	62	21.0	19.95-22.05	30	0	0	0	1	0	0	0	0	P. aeruginosa
SH150921x1x64	SH201x03	1	215	305.9	290.60499999999996-321.195	437	0	0	0	0	0	0	0	0	P. aeruginosa
SH150921x1x64	SH204x52	1	176	316.4	300.58-332.21999999999997	452	0	0	0	0	0	0	0	0	P. aeruginosa
SH150921x1x64	SH206x38	1	160	318.5	302.575-334.425	455	0	0	0	0	0	0	0	0	P. aeruginosa
SH150921x1x64	SH211020x1x08	1	31	294.0	279.3-308.7	420	0	0	0	1	0	0	0	0	P. aeruginosa
SH150921x1x64	SH211020x2x86	0	363	343.0	325.84999999999997-360.15000000000003	490	0	0	0	0	0	0	0	0	P. aeruginosa
SH150921x1x64	SH220222x1x02	0	14326	143.5	136.325-150.675	205	0	0	0	0	0	0	0	0	P. aeruginosa
SH150921x1x64	SH220222x1x19	0	14328	146.3	138.98499999999999-153.61499999999998	209	0	0	0	0	0	0	0	0	P. aeruginosa
SH150921x1x64	SH220222x2x50	1	71	158.2	150.29-166.10999999999999	226	0	0	0	1	0	0	1	1	P. aeruginosa
SH150921x1x64	SH220422x2x30	1	37	195.3	185.53499999999997-205.065	279	0	0	0	1	0	0	0	1	P. aeruginosa
SH150921x1x64	SH220921x1x92	1	29	37.1	35.24499999999999-38.955	53	0	0	1	1	1	1	1	1	P. aeruginosa
SH150921x1x64	SH220921x2x86	0	144	43.4	41.23-45.57	62	0	0	0	0	0	0	0	0	P. aeruginosa
SH150921x1x64	SH221020x2x25	0	367	347.9	330.50499999999994-365.295	497	0	0	0	0	0	0	0	0	P. aeruginosa
SH150921x1x64	SH221020x2x31	0	520	325.5	309.22499999999997-341.77500000000003	465	0	0	0	0	0	0	0	0	P. aeruginosa
SH150921x1x64	SH227x42	1	138	365.4	347.12999999999994-383.67	522	0	0	0	0	0	0	0	0	P. aeruginosa
SH150921x1x64	SH230321x2x28	0	453	95.9	91.10499999999999-100.695	137	0	0	0	0	0	0	0	0	P. aeruginosa
SH150921x1x64	SH230321x2x50	1	32	91.7	87.11499999999998-96.285	131	0	0	0	1	0	1	1	1	P. aeruginosa
SH150921x1x64	SH230321x2x55	1	34	91.0	86.45-95.55	130	0	0	0	1	0	1	1	1	P. aeruginosa
SH150921x1x64	SH230321x2x67	1	82	91.7	87.11499999999998-96.285	131	0	0	0	1	0	1	1	1	P. aeruginosa
SH150921x1x64	SH230920x1x67	1	33	245.0	232.74999999999997-257.25	350	0	0	0	1	0	0	0	1	P. aeruginosa
SH150921x1x64	SH230920x1x71	1	30	238.7	226.765-250.635	341	0	0	0	1	0	0	0	1	P. aeruginosa
SH150921x1x64	SH230920x1x71xr2	1	66	238.7	226.765-250.635	341	0	0	0	1	0	0	0	1	P. aeruginosa
SH150921x1x64	SH230920x1x95	1	152	228.2	216.79-239.60999999999999	326	0	0	0	0	0	0	0	1	P. aeruginosa
SH150921x1x64	SH230920x2x85	1	213	218.4	207.47999999999996-229.32	312	0	0	0	0	0	0	0	1	P. aeruginosa
SH150921x1x64	SH230920x2x88	0	358	215.6	204.82-226.38	308	0	0	0	0	0	0	0	0	P. aeruginosa
SH150921x1x64	SH230920x2x91	1	122	215.6	204.82-226.38	308	0	0	0	0	0	0	0	1	P. aeruginosa
SH150921x1x64	SH230920x2x96	1	200	212.8	202.15999999999997-223.44	304	0	0	0	0	0	0	0	1	P. aeruginosa
SH150921x1x64	SH242x01	1	358	394.8	375.05999999999995-414.53999999999996	564	0	0	0	0	0	0	0	0	P. aeruginosa
SH150921x1x64	SH250322x1x92	0	207	186.2	176.89-195.51	266	0	0	0	0	0	0	0	0	P. aeruginosa
SH150921x1x64	SH260321x2x62	0	254	78.39999999999999	74.47999999999999-82.32	112	0	0	0	0	0	0	0	0	P. aeruginosa
SH150921x1x64	SH300920x2x72	1	152	267.4	254.02999999999997-280.77	382	0	0	0	0	0	0	0	0	P. aeruginosa
SH150921x1x67	SH150921x2x23	0	172	4.9	4.654999999999999-5.145	7	0	0	0	0	0	0	0	0	P. aeruginosa
SH150921x1x67	SH150921x2x44	0	480	6.3	5.984999999999999-6.615	9	0	0	0	0	0	0	0	0	P. aeruginosa
SH150921x1x67	SH161121x2x57	0	367	89.6	85.11999999999999-94.08	128	0	0	0	0	0	0	0	0	P. aeruginosa
SH150921x1x67	SH170321x1x44	1	88	119.0	113.04999999999998-124.94999999999999	170	0	0	0	1	0	1	1	1	P. aeruginosa
SH150921x1x67	SH170321x1x54	0	14359	116.2	110.38999999999999-122.00999999999999	166	0	0	0	0	0	0	0	0	P. aeruginosa
SH150921x1x67	SH170322x1x12	0	14361	165.9	157.60499999999996-174.195	237	0	0	0	0	0	0	0	0	P. aeruginosa
SH150921x1x67	SH170322x2x65	0	363	177.8	168.90999999999997-186.69	254	0	0	0	0	0	0	0	0	P. aeruginosa
SH150921x1x67	SH170322x2x92	1	138	179.2	170.23999999999998-188.16	256	0	0	0	0	0	0	1	1	P. aeruginosa
SH150921x1x67	SH181120x2x1	1	53	175.7	166.915-184.48499999999999	251	0	0	0	1	0	0	1	1	P. aeruginosa
SH150921x1x67	SH181120x2x61	1	59	201.6	191.51999999999998-211.68	288	0	0	0	1	0	0	0	1	P. aeruginosa
SH150921x1x67	SH181120x2x96	0	378	177.8	168.90999999999997-186.69	254	0	0	0	0	0	0	0	0	P. aeruginosa
SH150921x1x67	SH200921x2x12	0	72	23.1	21.944999999999997-24.255	33	0	0	0	1	0	0	0	0	P. aeruginosa
SH150921x1x67	SH201x03	1	225	308.0	292.59999999999997-323.40000000000003	440	0	0	0	0	0	0	0	0	P. aeruginosa
SH150921x1x67	SH204x52	1	184	318.5	302.575-334.425	455	0	0	0	0	0	0	0	0	P. aeruginosa
SH150921x1x67	SH206x38	1	168	320.6	304.56999999999994-336.63	458	0	0	0	0	0	0	0	0	P. aeruginosa
SH150921x1x67	SH211020x1x08	1	43	291.9	277.30499999999995-306.495	417	0	0	0	1	0	0	0	0	P. aeruginosa
SH150921x1x67	SH211020x2x86	0	374	340.9	323.85499999999996-357.945	487	0	0	0	0	0	0	0	0	P. aeruginosa
SH150921x1x67	SH220222x1x02	0	14368	145.6	138.32-152.88	208	0	0	0	0	0	0	0	0	P. aeruginosa
SH150921x1x67	SH220222x1x19	0	14370	148.4	140.97999999999996-155.82	212	0	0	0	0	0	0	0	0	P. aeruginosa
SH150921x1x67	SH220222x2x50	1	83	160.3	152.28499999999997-168.315	229	0	0	0	1	0	0	1	1	P. aeruginosa
SH150921x1x67	SH220422x2x30	1	43	197.4	187.52999999999997-207.26999999999998	282	0	0	0	1	0	0	0	1	P. aeruginosa
SH150921x1x67	SH220921x1x92	1	35	39.2	37.239999999999995-41.16	56	0	0	0	1	1	1	1	1	P. aeruginosa
SH150921x1x67	SH220921x2x86	0	154	45.5	43.225-47.775	65	0	0	0	0	0	0	0	0	P. aeruginosa
SH150921x1x67	SH221020x2x25	0	379	345.8	328.50999999999993-363.09	494	0	0	0	0	0	0	0	0	P. aeruginosa
SH150921x1x67	SH221020x2x31	0	530	323.4	307.22999999999996-339.57	462	0	0	0	0	0	0	0	0	P. aeruginosa
SH150921x1x67	SH227x42	1	146	367.5	349.125-385.875	525	0	0	0	0	0	0	0	0	P. aeruginosa
SH150921x1x67	SH230321x2x28	0	479	93.8	89.11-98.49	134	0	0	0	0	0	0	0	0	P. aeruginosa
SH150921x1x67	SH230321x2x50	1	44	89.6	85.11999999999999-94.08	128	0	0	0	1	0	1	1	1	P. aeruginosa
SH150921x1x67	SH230321x2x55	1	2	88.89999999999999	84.45499999999998-93.345	127	1	1	1	1	0	1	1	1	P. aeruginosa
SH150921x1x67	SH230321x2x67	1	92	89.6	85.11999999999999-94.08	128	0	0	0	1	0	1	1	1	P. aeruginosa
SH150921x1x67	SH230920x1x67	1	45	242.9	230.75499999999997-255.045	347	0	0	0	1	0	0	0	1	P. aeruginosa
SH150921x1x67	SH230920x1x71	1	36	236.6	224.76999999999998-248.43	338	0	0	0	1	0	0	0	1	P. aeruginosa
SH150921x1x67	SH230920x1x71xr2	1	72	236.6	224.76999999999998-248.43	338	0	0	0	1	0	0	0	1	P. aeruginosa
SH150921x1x67	SH230920x1x95	1	162	226.1	214.795-237.405	323	0	0	0	0	0	0	0	1	P. aeruginosa
SH150921x1x67	SH230920x2x85	1	223	216.3	205.48499999999999-227.11499999999998	309	0	0	0	0	0	0	0	1	P. aeruginosa
SH150921x1x67	SH230920x2x88	0	369	213.5	202.825-224.175	305	0	0	0	0	0	0	0	0	P. aeruginosa
SH150921x1x67	SH230920x2x91	1	132	213.5	202.825-224.175	305	0	0	0	0	0	0	0	1	P. aeruginosa
SH150921x1x67	SH230920x2x96	1	208	210.7	200.165-221.23499999999999	301	0	0	0	0	0	0	0	1	P. aeruginosa
SH150921x1x67	SH242x01	1	369	396.9	377.05499999999995-416.745	567	0	0	0	0	0	0	0	0	P. aeruginosa
SH150921x1x67	SH250322x1x92	0	217	188.3	178.88499999999996-197.715	269	0	0	0	0	0	0	0	0	P. aeruginosa
SH150921x1x67	SH260321x2x62	0	239	76.3	72.485-80.115	109	0	0	0	0	0	0	0	0	P. aeruginosa
SH150921x1x67	SH300920x2x72	1	162	265.3	252.035-278.565	379	0	0	0	0	0	0	0	0	P. aeruginosa
SH150921x2x23	SH150921x2x44	0	554	1.4	1.3299999999999998-1.47	2	0	0	0	0	0	0	0	0	P. aeruginosa
SH150921x2x23	SH161121x2x57	0	378	84.69999999999999	80.46499999999999-88.93499999999999	121	0	0	0	0	0	0	0	0	P. aeruginosa
SH150921x2x23	SH170321x1x44	0	182	123.9	117.70499999999998-130.095	177	0	0	0	0	0	0	0	0	P. aeruginosa
SH150921x2x23	SH170321x1x54	0	14313	121.1	115.04499999999999-127.155	173	0	0	0	0	0	0	0	0	P. aeruginosa
SH150921x2x23	SH170322x1x12	0	14316	161.0	152.95-169.05	230	0	0	0	0	0	0	0	0	P. aeruginosa
SH150921x2x23	SH170322x2x65	0	377	172.9	164.25499999999997-181.545	247	0	0	0	0	0	0	0	0	P. aeruginosa
SH150921x2x23	SH170322x2x92	0	232	174.3	165.58499999999998-183.015	249	0	0	0	0	0	0	0	0	P. aeruginosa
SH150921x2x23	SH181120x2x1	1	181	180.6	171.57-189.63	258	0	0	0	0	0	0	1	1	P. aeruginosa
SH150921x2x23	SH181120x2x61	1	135	206.5	196.17499999999998-216.82500000000002	295	0	0	0	0	0	0	0	1	P. aeruginosa
SH150921x2x23	SH181120x2x96	0	426	182.7	173.56499999999997-191.835	261	0	0	0	0	0	0	0	0	P. aeruginosa
SH150921x2x23	SH200921x2x12	0	115	18.2	17.29-19.11	26	0	0	0	0	0	0	0	0	P. aeruginosa
SH150921x2x23	SH201x03	1	282	303.1	287.94499999999994-318.255	433	0	0	0	0	0	0	0	0	P. aeruginosa
SH150921x2x23	SH204x52	1	274	313.6	297.91999999999996-329.28	448	0	0	0	0	0	0	0	0	P. aeruginosa
SH150921x2x23	SH206x38	1	258	315.7	299.91499999999996-331.485	451	0	0	0	0	0	0	0	0	P. aeruginosa
SH150921x2x23	SH211020x1x08	1	119	296.8	281.9599999999999-311.64	424	0	0	0	0	0	0	0	0	P. aeruginosa
SH150921x2x23	SH211020x2x86	0	388	345.8	328.50999999999993-363.09	494	0	0	0	0	0	0	0	0	P. aeruginosa
SH150921x2x23	SH220222x1x02	0	14323	140.7	133.665-147.73499999999999	201	0	0	0	0	0	0	0	0	P. aeruginosa
SH150921x2x23	SH220222x1x19	0	14325	143.5	136.325-150.675	205	0	0	0	0	0	0	0	0	P. aeruginosa
SH150921x2x23	SH220222x2x50	1	138	155.4	147.62999999999997-163.17	222	0	0	0	0	0	0	1	1	P. aeruginosa
SH150921x2x23	SH220422x2x30	1	173	192.5	182.875-202.125	275	0	0	0	0	0	0	0	1	P. aeruginosa
SH150921x2x23	SH220921x1x92	0	165	34.3	32.584999999999994-36.015	49	0	0	0	0	0	0	0	0	P. aeruginosa
SH150921x2x23	SH220921x2x86	0	242	40.6	38.56999999999999-42.629999999999995	58	0	0	0	0	0	0	0	0	P. aeruginosa
SH150921x2x23	SH221020x2x25	0	390	350.7	333.16499999999996-368.235	501	0	0	0	0	0	0	0	0	P. aeruginosa
SH150921x2x23	SH221020x2x31	0	619	328.3	311.88499999999993-344.715	469	0	0	0	0	0	0	0	0	P. aeruginosa
SH150921x2x23	SH227x42	1	236	362.6	344.46999999999997-380.72999999999996	518	0	0	0	0	0	0	0	0	P. aeruginosa
SH150921x2x23	SH230321x2x28	0	553	98.7	93.76499999999999-103.63499999999999	141	0	0	0	0	0	0	0	0	P. aeruginosa
SH150921x2x23	SH230321x2x50	0	172	94.5	89.77499999999999-99.22500000000001	135	0	0	0	0	0	0	0	0	P. aeruginosa
SH150921x2x23	SH230321x2x55	0	170	93.8	89.11-98.49	134	0	0	0	0	0	0	0	0	P. aeruginosa
SH150921x2x23	SH230321x2x67	0	186	94.5	89.77499999999999-99.22500000000001	135	0	0	0	0	0	0	0	0	P. aeruginosa
SH150921x2x23	SH230920x1x67	1	173	247.8	235.40999999999997-260.19	354	0	0	0	0	0	0	0	1	P. aeruginosa
SH150921x2x23	SH230920x1x71	1	166	241.5	229.42499999999995-253.575	345	0	0	0	0	0	0	0	1	P. aeruginosa
SH150921x2x23	SH230920x1x71xr2	1	202	241.5	229.42499999999995-253.575	345	0	0	0	0	0	0	0	1	P. aeruginosa
SH150921x2x23	SH230920x1x95	1	56	231.0	219.44999999999996-242.54999999999998	330	0	0	0	1	0	0	0	1	P. aeruginosa
SH150921x2x23	SH230920x2x85	0	241	221.2	210.14-232.26	316	0	0	0	0	0	0	0	0	P. aeruginosa
SH150921x2x23	SH230920x2x88	0	383	218.4	207.47999999999996-229.32	312	0	0	0	0	0	0	0	0	P. aeruginosa
SH150921x2x23	SH230920x2x91	1	220	218.4	207.47999999999996-229.32	312	0	0	0	0	0	0	0	1	P. aeruginosa
SH150921x2x23	SH230920x2x96	0	298	215.6	204.82-226.38	308	0	0	0	0	0	0	0	0	P. aeruginosa
SH150921x2x23	SH242x01	1	383	392.0	372.4-411.6	560	0	0	0	0	0	0	0	0	P. aeruginosa
SH150921x2x23	SH250322x1x92	1	93	183.4	174.22999999999996-192.57	262	0	0	0	1	0	0	1	1	P. aeruginosa
SH150921x2x23	SH260321x2x62	0	388	81.19999999999999	77.13999999999999-85.25999999999999	116	0	0	0	0	0	0	0	0	P. aeruginosa
SH150921x2x23	SH300920x2x72	1	56	270.2	256.69-283.71	386	0	0	0	1	0	0	0	0	P. aeruginosa
SH150921x2x44	SH161121x2x57	0	258	83.3	79.13499999999999-87.465	119	0	0	0	0	0	0	0	0	P. aeruginosa
SH150921x2x44	SH170321x1x44	0	482	125.3	119.035-131.565	179	0	0	0	0	0	0	0	0	P. aeruginosa
SH150921x2x44	SH170321x1x54	0	14268	122.5	116.37499999999999-128.625	175	0	0	0	0	0	0	0	0	P. aeruginosa
SH150921x2x44	SH170322x1x12	0	14271	159.6	151.61999999999998-167.58	228	0	0	0	0	0	0	0	0	P. aeruginosa
SH150921x2x44	SH170322x2x65	0	262	171.5	162.92499999999998-180.07500000000002	245	0	0	0	0	0	0	0	0	P. aeruginosa
SH150921x2x44	SH170322x2x92	0	476	172.9	164.25499999999997-181.545	247	0	0	0	0	0	0	0	0	P. aeruginosa
SH150921x2x44	SH181120x2x1	0	471	182.0	172.9-191.1	260	0	0	0	0	0	0	0	0	P. aeruginosa
SH150921x2x44	SH181120x2x61	0	472	207.9	197.50499999999997-218.295	297	0	0	0	0	0	0	0	0	P. aeruginosa
SH150921x2x44	SH181120x2x96	0	739	184.1	174.89499999999998-193.305	263	0	0	0	0	0	0	0	0	P. aeruginosa
SH150921x2x44	SH200921x2x12	0	452	16.8	15.959999999999997-17.639999999999997	24	0	0	0	0	0	0	0	0	P. aeruginosa
SH150921x2x44	SH201x03	0	524	301.7	286.61499999999995-316.785	431	0	0	0	0	0	0	0	0	P. aeruginosa
SH150921x2x44	SH204x52	0	469	312.2	296.59-327.81	446	0	0	0	0	0	0	0	0	P. aeruginosa
SH150921x2x44	SH206x38	0	453	314.3	298.5849999999999-330.015	449	0	0	0	0	0	0	0	0	P. aeruginosa
SH150921x2x44	SH211020x1x08	0	457	298.2	283.28999999999996-313.11	426	0	0	0	0	0	0	0	0	P. aeruginosa
SH150921x2x44	SH211020x2x86	1	275	347.2	329.84-364.56	496	0	0	0	0	0	0	0	0	P. aeruginosa
SH150921x2x44	SH220222x1x02	0	14278	139.3	132.33499999999998-146.265	199	0	0	0	0	0	0	0	0	P. aeruginosa
SH150921x2x44	SH220222x1x19	0	14279	142.1	134.99499999999998-149.205	203	0	0	0	0	0	0	0	0	P. aeruginosa
SH150921x2x44	SH220222x2x50	0	497	154.0	146.29999999999998-161.70000000000002	220	0	0	0	0	0	0	0	0	P. aeruginosa
SH150921x2x44	SH220422x2x30	0	480	191.1	181.545-200.655	273	0	0	0	0	0	0	0	0	P. aeruginosa
SH150921x2x44	SH220921x1x92	0	457	32.9	31.254999999999995-34.545	47	0	0	0	0	0	0	0	0	P. aeruginosa
SH150921x2x44	SH220921x2x86	0	449	39.2	37.239999999999995-41.16	56	0	0	0	0	0	0	0	0	P. aeruginosa
SH150921x2x44	SH221020x2x25	1	268	352.1	334.49499999999995-369.705	503	0	0	0	0	0	0	0	0	P. aeruginosa
SH150921x2x44	SH221020x2x31	0	811	329.7	313.215-346.185	471	0	0	0	0	0	0	0	0	P. aeruginosa
SH150921x2x44	SH227x42	0	445	361.2	343.14-379.26	516	0	0	0	0	0	0	0	0	P. aeruginosa
SH150921x2x44	SH230321x2x50	0	462	95.9	91.10499999999999-100.695	137	0	0	0	0	0	0	0	0	P. aeruginosa
SH150921x2x44	SH230321x2x55	0	478	95.2	90.43999999999998-99.96	136	0	0	0	0	0	0	0	0	P. aeruginosa
SH150921x2x44	SH230321x2x67	0	460	95.9	91.10499999999999-100.695	137	0	0	0	0	0	0	0	0	P. aeruginosa
SH150921x2x44	SH230920x1x67	0	463	249.2	236.73999999999998-261.66	356	0	0	0	0	0	0	0	0	P. aeruginosa
SH150921x2x44	SH230920x1x71	0	473	242.9	230.75499999999997-255.045	347	0	0	0	0	0	0	0	0	P. aeruginosa
SH150921x2x44	SH230920x1x71xr2	0	509	242.9	230.75499999999997-255.045	347	0	0	0	0	0	0	0	0	P. aeruginosa
SH150921x2x44	SH230920x1x95	0	558	232.4	220.77999999999997-244.01999999999998	332	0	0	0	0	0	0	0	0	P. aeruginosa
SH150921x2x44	SH230920x2x85	0	520	222.6	211.47-233.73	318	0	0	0	0	0	0	0	0	P. aeruginosa
SH150921x2x44	SH230920x2x88	0	268	219.8	208.80999999999997-230.79	314	0	0	0	0	0	0	0	0	P. aeruginosa
SH150921x2x44	SH230920x2x91	0	429	219.8	208.80999999999997-230.79	314	0	0	0	0	0	0	0	0	P. aeruginosa
SH150921x2x44	SH230920x2x96	0	505	217.0	206.14999999999998-227.85000000000002	310	0	0	0	0	0	0	0	0	P. aeruginosa
SH150921x2x44	SH242x01	1	268	390.6	371.06999999999994-410.13	558	0	0	0	0	0	0	0	0	P. aeruginosa
SH150921x2x44	SH250322x1x92	0	613	182.0	172.9-191.1	260	0	0	0	0	0	0	0	0	P. aeruginosa
SH150921x2x44	SH260321x2x62	0	681	82.6	78.46999999999998-86.73	118	0	0	0	0	0	0	0	0	P. aeruginosa
SH150921x2x44	SH300920x2x72	0	558	271.6	258.02-285.17999999999995	388	0	0	0	0	0	0	0	0	P. aeruginosa
SH161121x2x57	SH170321x1x44	0	370	208.6	198.17-219.03	298	0	0	0	0	0	0	0	0	P. aeruginosa
SH161121x2x57	SH170321x1x54	0	13944	205.8	195.50999999999996-216.09	294	0	0	0	0	0	0	0	0	P. aeruginosa
SH161121x2x57	SH170322x1x12	0	13949	76.3	72.485-80.115	109	0	0	0	0	0	0	0	0	P. aeruginosa
SH161121x2x57	SH170322x2x65	0	162	88.19999999999999	83.78999999999999-92.60999999999999	126	0	0	0	0	0	0	0	0	P. aeruginosa
SH161121x2x57	SH170322x2x92	0	381	89.6	85.11999999999999-94.08	128	0	0	0	0	0	0	0	0	P. aeruginosa
SH161121x2x57	SH181120x2x1	0	371	265.3	252.035-278.565	379	0	0	0	0	0	0	0	0	P. aeruginosa
SH161121x2x57	SH181120x2x61	0	377	291.2	276.64-305.76	416	0	0	0	0	0	0	0	0	P. aeruginosa
SH161121x2x57	SH181120x2x96	0	589	267.4	254.02999999999997-280.77	382	0	0	0	0	0	0	0	0	P. aeruginosa
SH161121x2x57	SH200921x2x12	0	343	66.5	63.175-69.825	95	0	0	0	0	0	0	0	0	P. aeruginosa
SH161121x2x57	SH201x03	0	393	218.4	207.47999999999996-229.32	312	0	0	0	0	0	0	0	0	P. aeruginosa
SH161121x2x57	SH204x52	0	366	228.9	217.45499999999996-240.345	327	0	0	0	0	0	0	0	0	P. aeruginosa
SH161121x2x57	SH206x38	0	360	231.0	219.44999999999996-242.54999999999998	330	0	0	0	0	0	0	0	0	P. aeruginosa
SH161121x2x57	SH211020x1x08	1	362	381.5	362.425-400.575	545	0	0	0	0	0	0	0	0	P. aeruginosa
SH161121x2x57	SH211020x2x86	1	166	430.5	408.97499999999997-452.02500000000003	615	0	0	0	0	0	0	0	0	P. aeruginosa
SH161121x2x57	SH220222x1x02	0	13955	56.0	53.199999999999996-58.800000000000004	80	0	0	0	0	0	0	0	0	P. aeruginosa
SH161121x2x57	SH220222x1x19	0	13955	58.8	55.85999999999999-61.74	84	0	0	0	0	0	0	0	0	P. aeruginosa
SH161121x2x57	SH220222x2x50	0	369	70.69999999999999	67.16499999999999-74.23499999999999	101	0	0	0	0	0	0	0	0	P. aeruginosa
SH161121x2x57	SH220422x2x30	0	368	107.8	102.41-113.19	154	0	0	0	0	0	0	0	0	P. aeruginosa
SH161121x2x57	SH220921x1x92	0	356	50.4	47.879999999999995-52.92	72	0	0	0	0	0	0	0	0	P. aeruginosa
SH161121x2x57	SH220921x2x86	0	345	44.1	41.894999999999996-46.30499999999999	63	0	0	0	0	0	0	0	0	P. aeruginosa
SH161121x2x57	SH221020x2x25	1	40	435.4	413.62999999999994-457.17	622	0	0	0	1	0	0	0	0	P. aeruginosa
SH161121x2x57	SH221020x2x31	0	701	413.0	392.34999999999997-433.65000000000003	590	0	0	0	0	0	0	0	0	P. aeruginosa
SH161121x2x57	SH227x42	0	339	277.9	264.00499999999994-291.795	397	0	0	0	0	0	0	0	0	P. aeruginosa
SH161121x2x57	SH230321x2x28	0	257	183.4	174.22999999999996-192.57	262	0	0	0	0	0	0	0	0	P. aeruginosa
SH161121x2x57	SH230321x2x50	0	363	179.2	170.23999999999998-188.16	256	0	0	0	0	0	0	0	0	P. aeruginosa
SH161121x2x57	SH230321x2x55	0	365	178.5	169.575-187.425	255	0	0	0	0	0	0	0	0	P. aeruginosa
SH161121x2x57	SH230321x2x67	0	361	179.2	170.23999999999998-188.16	256	0	0	0	0	0	0	0	0	P. aeruginosa
SH161121x2x57	SH230920x1x67	0	364	332.5	315.875-349.125	475	0	0	0	0	0	0	0	0	P. aeruginosa
SH161121x2x57	SH230920x1x71	0	361	326.2	309.89-342.51	466	0	0	0	0	0	0	0	0	P. aeruginosa
SH161121x2x57	SH230920x1x71xr2	0	382	326.2	309.89-342.51	466	0	0	0	0	0	0	0	0	P. aeruginosa
SH161121x2x57	SH230920x1x95	0	370	315.7	299.91499999999996-331.485	451	0	0	0	0	0	0	0	0	P. aeruginosa
SH161121x2x57	SH230920x2x85	0	350	305.9	290.60499999999996-321.195	437	0	0	0	0	0	0	0	0	P. aeruginosa
SH161121x2x57	SH230920x2x88	1	169	303.1	287.94499999999994-318.255	433	0	0	0	0	0	0	0	0	P. aeruginosa
SH161121x2x57	SH230920x2x91	0	323	303.1	287.94499999999994-318.255	433	0	0	0	0	0	0	0	0	P. aeruginosa
SH161121x2x57	SH230920x2x96	0	397	300.3	285.28499999999997-315.31499999999994	429	0	0	0	0	0	0	0	0	P. aeruginosa
SH161121x2x57	SH242x01	1	168	307.3	291.93499999999995-322.66499999999996	439	0	0	0	0	0	0	0	0	P. aeruginosa
SH161121x2x57	SH250322x1x92	0	425	98.7	93.76499999999999-103.63499999999999	141	0	0	0	0	0	0	0	0	P. aeruginosa
SH161121x2x57	SH260321x2x62	0	581	165.9	157.60499999999996-174.195	237	0	0	0	0	0	0	0	0	P. aeruginosa
SH161121x2x57	SH300920x2x72	1	368	354.9	337.155-372.645	507	0	0	0	0	0	0	0	0	P. aeruginosa
SH170321x1x44	SH170321x1x54	0	14349	2.8	2.6599999999999997-2.94	4	0	0	0	0	0	0	0	0	P. aeruginosa
SH170321x1x44	SH170322x1x12	0	14351	284.9	270.655-299.145	407	0	0	0	0	0	0	0	0	P. aeruginosa
SH170321x1x44	SH170322x2x65	0	369	296.8	281.9599999999999-311.64	424	0	0	0	0	0	0	0	0	P. aeruginosa
SH170321x1x44	SH170322x2x92	1	146	298.2	283.28999999999996-313.11	426	0	0	0	0	0	0	0	0	P. aeruginosa
SH170321x1x44	SH181120x2x1	0	95	56.7	53.864999999999995-59.535	81	0	0	0	1	0	0	0	0	P. aeruginosa
SH170321x1x44	SH181120x2x61	0	101	82.6	78.46999999999998-86.73	118	0	0	0	0	0	0	0	0	P. aeruginosa
SH170321x1x44	SH181120x2x96	0	372	58.8	55.85999999999999-61.74	84	0	0	0	0	0	0	0	0	P. aeruginosa
SH170321x1x44	SH200921x2x12	1	68	142.1	134.99499999999998-149.205	203	0	0	0	1	0	0	1	1	P. aeruginosa
SH170321x1x44	SH201x03	1	233	427.0	405.65-448.35	610	0	0	0	0	0	0	0	0	P. aeruginosa
SH170321x1x44	SH204x52	1	194	437.5	415.625-459.375	625	0	0	0	0	0	0	0	0	P. aeruginosa
SH170321x1x44	SH206x38	1	178	439.6	417.61999999999995-461.58	628	0	0	0	0	0	0	0	0	P. aeruginosa
SH170321x1x44	SH211020x1x08	1	85	172.9	164.25499999999997-181.545	247	0	0	0	1	0	0	1	1	P. aeruginosa
SH170321x1x44	SH211020x2x86	0	380	221.9	210.80499999999998-232.99499999999998	317	0	0	0	0	0	0	0	0	P. aeruginosa
SH170321x1x44	SH220222x1x02	0	14358	264.6	251.36999999999995-277.83	378	0	0	0	0	0	0	0	0	P. aeruginosa
SH170321x1x44	SH220222x1x19	0	14360	267.4	254.02999999999997-280.77	382	0	0	0	0	0	0	0	0	P. aeruginosa
SH170321x1x44	SH220222x2x50	1	125	279.3	265.3349999999999-293.265	399	0	0	0	0	0	0	0	0	P. aeruginosa
SH170321x1x44	SH220422x2x30	1	89	316.4	300.58-332.21999999999997	452	0	0	0	1	0	0	0	0	P. aeruginosa
SH170321x1x44	SH220921x1x92	1	81	158.2	150.29-166.10999999999999	226	0	0	0	1	0	0	1	1	P. aeruginosa
SH170321x1x44	SH220921x2x86	1	162	164.5	156.275-172.725	235	0	0	0	0	0	0	1	1	P. aeruginosa
SH170321x1x44	SH221020x2x25	0	382	226.8	215.45999999999998-238.14	324	0	0	0	0	0	0	0	0	P. aeruginosa
SH170321x1x44	SH221020x2x31	0	538	204.4	194.17999999999998-214.61999999999998	292	0	0	0	0	0	0	0	0	P. aeruginosa
SH170321x1x44	SH227x42	1	156	486.5	462.1749999999999-510.825	695	0	0	0	0	0	0	0	0	P. aeruginosa
SH170321x1x44	SH230321x2x28	0	481	25.2	23.939999999999998-26.46	36	0	0	0	0	0	0	0	0	P. aeruginosa
SH170321x1x44	SH230321x2x50	0	86	29.4	27.929999999999996-30.87	42	0	0	0	1	0	0	0	0	P. aeruginosa
SH170321x1x44	SH230321x2x55	0	86	30.1	28.594999999999995-31.605	43	0	0	0	1	0	0	0	0	P. aeruginosa
SH170321x1x44	SH230321x2x67	0	88	29.4	27.929999999999996-30.87	42	0	0	0	1	0	0	0	0	P. aeruginosa
SH170321x1x44	SH230920x1x67	1	87	123.9	117.70499999999998-130.095	177	0	0	0	1	0	1	1	1	P. aeruginosa
SH170321x1x44	SH230920x1x71	1	82	117.6	111.71999999999998-123.48	168	0	0	0	1	0	1	1	1	P. aeruginosa
SH170321x1x44	SH230920x1x71xr2	1	118	117.6	111.71999999999998-123.48	168	0	0	0	0	0	1	1	1	P. aeruginosa
SH170321x1x44	SH230920x1x95	0	170	107.1	101.74499999999999-112.455	153	0	0	0	0	0	0	0	0	P. aeruginosa
SH170321x1x44	SH230920x2x85	0	230	97.3	92.43499999999999-102.165	139	0	0	0	0	0	0	0	0	P. aeruginosa
SH170321x1x44	SH230920x2x88	0	374	94.5	89.77499999999999-99.22500000000001	135	0	0	0	0	0	0	0	0	P. aeruginosa
SH170321x1x44	SH230920x2x91	0	139	94.5	89.77499999999999-99.22500000000001	135	0	0	0	0	0	0	0	0	P. aeruginosa
SH170321x1x44	SH230920x2x96	0	217	91.7	87.11499999999998-96.285	131	0	0	0	0	0	0	0	0	P. aeruginosa
SH170321x1x44	SH242x01	1	375	515.9	490.10499999999996-541.695	737	0	0	0	0	0	0	0	0	P. aeruginosa
SH170321x1x44	SH250322x1x92	1	225	307.3	291.93499999999995-322.66499999999996	439	0	0	0	0	0	0	0	0	P. aeruginosa
SH170321x1x44	SH260321x2x62	0	305	42.7	40.56499999999999-44.835	61	0	0	0	0	0	0	0	0	P. aeruginosa
SH170321x1x44	SH300920x2x72	0	170	146.3	138.98499999999999-153.61499999999998	209	0	0	0	0	0	0	0	0	P. aeruginosa
SH170321x1x54	SH170322x1x12	1	4	282.1	267.99499999999995-296.205	403	1	1	1	1	0	0	0	0	P. aeruginosa
SH170321x1x54	SH170322x2x65	0	14057	294.0	279.3-308.7	420	0	0	0	0	0	0	0	0	P. aeruginosa
SH170321x1x54	SH170322x2x92	0	14328	295.4	280.62999999999994-310.17	422	0	0	0	0	0	0	0	0	P. aeruginosa
SH170321x1x54	SH181120x2x1	0	14331	59.49999999999999	56.52499999999999-62.474999999999994	85	0	0	0	0	0	0	0	0	P. aeruginosa
SH170321x1x54	SH181120x2x61	0	14236	85.39999999999999	81.12999999999998-89.67	122	0	0	0	0	0	0	0	0	P. aeruginosa
SH170321x1x54	SH181120x2x96	0	14449	61.6	58.51999999999999-64.67999999999999	88	0	0	0	0	0	0	0	0	P. aeruginosa
SH170321x1x54	SH200921x2x12	0	14255	139.3	132.33499999999998-146.265	199	0	0	0	0	0	0	0	0	P. aeruginosa
SH170321x1x54	SH201x03	0	14340	424.2	402.98999999999995-445.41	606	0	0	0	0	0	0	0	0	P. aeruginosa
SH170321x1x54	SH204x52	0	14319	434.7	412.965-456.435	621	0	0	0	0	0	0	0	0	P. aeruginosa
SH170321x1x54	SH206x38	0	14310	436.8	414.9599999999999-458.64	624	0	0	0	0	0	0	0	0	P. aeruginosa
SH170321x1x54	SH211020x1x08	0	14243	175.7	166.915-184.48499999999999	251	0	0	0	0	0	0	0	0	P. aeruginosa
SH170321x1x54	SH211020x2x86	0	14072	224.7	213.46499999999997-235.935	321	0	0	0	0	0	0	0	0	P. aeruginosa
SH170321x1x54	SH220222x1x02	1	10	261.8	248.71-274.89000000000004	374	0	1	1	1	0	0	0	0	P. aeruginosa
SH170321x1x54	SH220222x1x19	1	12	264.6	251.36999999999995-277.83	378	0	1	1	1	0	0	0	0	P. aeruginosa
SH170321x1x54	SH220222x2x50	0	14259	276.5	262.675-290.325	395	0	0	0	0	0	0	0	0	P. aeruginosa
SH170321x1x54	SH220422x2x30	0	14361	313.6	297.91999999999996-329.28	448	0	0	0	0	0	0	0	0	P. aeruginosa
SH170321x1x54	SH220921x1x92	0	14309	155.4	147.62999999999997-163.17	222	0	0	0	0	0	0	0	0	P. aeruginosa
SH170321x1x54	SH220921x2x86	0	14312	161.7	153.61499999999998-169.785	231	0	0	0	0	0	0	0	0	P. aeruginosa
SH170321x1x54	SH221020x2x25	0	13962	229.6	218.11999999999998-241.08	328	0	0	0	0	0	0	0	0	P. aeruginosa
SH170321x1x54	SH221020x2x31	0	14584	207.2	196.83999999999997-217.56	296	0	0	0	0	0	0	0	0	P. aeruginosa
SH170321x1x54	SH227x42	0	14317	483.7	459.515-507.885	691	0	0	0	0	0	0	0	0	P. aeruginosa
SH170321x1x54	SH230321x2x28	0	14266	22.4	21.279999999999998-23.52	32	0	0	0	0	0	0	0	0	P. aeruginosa
SH170321x1x54	SH230321x2x50	0	14322	26.6	25.269999999999996-27.93	38	0	0	0	0	0	0	0	0	P. aeruginosa
SH170321x1x54	SH230321x2x55	0	14359	27.3	25.934999999999995-28.665	39	0	0	0	0	0	0	0	0	P. aeruginosa
SH170321x1x54	SH230321x2x67	0	14318	26.6	25.269999999999996-27.93	38	0	0	0	0	0	0	0	0	P. aeruginosa
SH170321x1x54	SH230920x1x67	0	14324	126.7	120.36499999999998-133.035	181	0	0	0	0	0	0	0	0	P. aeruginosa
SH170321x1x54	SH230920x1x71	0	14358	120.4	114.37999999999998-126.42	172	0	0	0	0	0	0	0	0	P. aeruginosa
SH170321x1x54	SH230920x1x71xr2	0	14375	120.4	114.37999999999998-126.42	172	0	0	0	0	0	0	0	0	P. aeruginosa
SH170321x1x54	SH230920x1x95	0	14338	109.9	104.40499999999999-115.395	157	0	0	0	0	0	0	0	0	P. aeruginosa
SH170321x1x54	SH230920x2x85	0	14291	100.1	95.09499999999998-105.105	143	0	0	0	0	0	0	0	0	P. aeruginosa
SH170321x1x54	SH230920x2x88	0	13993	97.3	92.43499999999999-102.165	139	0	0	0	0	0	0	0	0	P. aeruginosa
SH170321x1x54	SH230920x2x91	0	14299	97.3	92.43499999999999-102.165	139	0	0	0	0	0	0	0	0	P. aeruginosa
SH170321x1x54	SH230920x2x96	0	14362	94.5	89.77499999999999-99.22500000000001	135	0	0	0	0	0	0	0	0	P. aeruginosa
SH170321x1x54	SH242x01	0	14069	513.1	487.445-538.755	733	0	0	0	0	0	0	0	0	P. aeruginosa
SH170321x1x54	SH250322x1x92	0	14385	304.5	289.275-319.725	435	0	0	0	0	0	0	0	0	P. aeruginosa
SH170321x1x54	SH260321x2x62	0	14492	39.9	37.904999999999994-41.895	57	0	0	0	0	0	0	0	0	P. aeruginosa
SH170321x1x54	SH300920x2x72	0	14336	149.1	141.64499999999998-156.555	213	0	0	0	0	0	0	0	0	P. aeruginosa
SH170322x1x12	SH170322x2x65	0	14061	11.9	11.304999999999998-12.495	17	0	0	0	0	0	0	0	0	P. aeruginosa
SH170322x1x12	SH170322x2x92	0	14330	13.3	12.634999999999998-13.965	19	0	0	0	0	0	0	0	0	P. aeruginosa
SH170322x1x12	SH181120x2x1	0	14333	341.6	324.5199999999999-358.68	488	0	0	0	0	0	0	0	0	P. aeruginosa
SH170322x1x12	SH181120x2x61	0	14238	367.5	349.125-385.875	525	0	0	0	0	0	0	0	0	P. aeruginosa
SH170322x1x12	SH181120x2x96	0	14452	343.7	326.515-360.885	491	0	0	0	0	0	0	0	0	P. aeruginosa
SH170322x1x12	SH200921x2x12	0	14257	142.8	135.65999999999997-149.94	204	0	0	0	0	0	0	0	0	P. aeruginosa
SH170322x1x12	SH201x03	0	14343	142.1	134.99499999999998-149.205	203	0	0	0	0	0	0	0	0	P. aeruginosa
SH170322x1x12	SH204x52	0	14322	152.6	144.97-160.23	218	0	0	0	0	0	0	0	0	P. aeruginosa
SH170322x1x12	SH206x38	0	14313	154.7	146.96499999999997-162.435	221	0	0	0	0	0	0	0	0	P. aeruginosa
SH170322x1x12	SH211020x1x08	0	14245	457.8	434.9099999999999-480.69	654	0	0	0	0	0	0	0	0	P. aeruginosa
SH170322x1x12	SH211020x2x86	0	14075	506.8	481.4599999999999-532.14	724	0	0	0	0	0	0	0	0	P. aeruginosa
SH170322x1x12	SH220222x1x02	1	12	20.3	19.284999999999997-21.314999999999998	29	0	1	1	1	1	1	1	1	P. aeruginosa
SH170322x1x12	SH220222x1x19	1	14	17.5	16.625-18.375	25	0	1	1	1	1	1	1	1	P. aeruginosa
SH170322x1x12	SH220222x2x50	0	14262	5.6	5.319999999999999-5.88	8	0	0	0	0	0	0	0	0	P. aeruginosa
SH170322x1x12	SH220422x2x30	0	14363	31.5	29.924999999999994-33.074999999999996	45	0	0	0	0	0	0	0	0	P. aeruginosa
SH170322x1x12	SH220921x1x92	0	14311	126.7	120.36499999999998-133.035	181	0	0	0	0	0	0	0	0	P. aeruginosa
SH170322x1x12	SH220921x2x86	0	14315	120.4	114.37999999999998-126.42	172	0	0	0	0	0	0	0	0	P. aeruginosa
SH170322x1x12	SH221020x2x25	0	13966	511.7	486.11499999999995-537.285	731	0	0	0	0	0	0	0	0	P. aeruginosa
SH170322x1x12	SH221020x2x31	0	14586	489.3	464.8349999999999-513.765	699	0	0	0	0	0	0	0	0	P. aeruginosa
SH170322x1x12	SH227x42	0	14320	201.6	191.51999999999998-211.68	288	0	0	0	0	0	0	0	0	P. aeruginosa
SH170322x1x12	SH230321x2x28	0	14269	259.7	246.71499999999997-272.685	371	0	0	0	0	0	0	0	0	P. aeruginosa
SH170322x1x12	SH230321x2x50	0	14324	255.5	242.72499999999997-268.275	365	0	0	0	0	0	0	0	0	P. aeruginosa
SH170322x1x12	SH230321x2x55	0	14361	254.8	242.05999999999997-267.54	364	0	0	0	0	0	0	0	0	P. aeruginosa
SH170322x1x12	SH230321x2x67	0	14320	255.5	242.72499999999997-268.275	365	0	0	0	0	0	0	0	0	P. aeruginosa
SH170322x1x12	SH230920x1x67	0	14326	408.8	388.35999999999996-429.23999999999995	584	0	0	0	0	0	0	0	0	P. aeruginosa
SH170322x1x12	SH230920x1x71	0	14360	402.5	382.375-422.625	575	0	0	0	0	0	0	0	0	P. aeruginosa
SH170322x1x12	SH230920x1x71xr2	0	14377	402.5	382.375-422.625	575	0	0	0	0	0	0	0	0	P. aeruginosa
SH170322x1x12	SH230920x1x95	0	14341	392.0	372.4-411.6	560	0	0	0	0	0	0	0	0	P. aeruginosa
SH170322x1x12	SH230920x2x85	0	14294	382.2	363.09-401.31	546	0	0	0	0	0	0	0	0	P. aeruginosa
SH170322x1x12	SH230920x2x88	0	13996	379.4	360.42999999999995-398.37	542	0	0	0	0	0	0	0	0	P. aeruginosa
SH170322x1x12	SH230920x2x91	0	14302	379.4	360.42999999999995-398.37	542	0	0	0	0	0	0	0	0	P. aeruginosa
SH170322x1x12	SH230920x2x96	0	14365	376.6	357.7699999999999-395.43	538	0	0	0	0	0	0	0	0	P. aeruginosa
SH170322x1x12	SH242x01	0	14073	231.0	219.44999999999996-242.54999999999998	330	0	0	0	0	0	0	0	0	P. aeruginosa
SH170322x1x12	SH250322x1x92	0	14388	22.4	21.279999999999998-23.52	32	0	0	0	0	0	0	0	0	P. aeruginosa
SH170322x1x12	SH260321x2x62	0	14494	242.2	230.08999999999997-254.31	346	0	0	0	0	0	0	0	0	P. aeruginosa
SH170322x1x12	SH300920x2x72	0	14339	431.2	409.64-452.76	616	0	0	0	0	0	0	0	0	P. aeruginosa
SH170322x2x65	SH170322x2x92	0	372	1.4	1.3299999999999998-1.47	2	0	0	0	0	0	0	0	0	P. aeruginosa
SH170322x2x65	SH181120x2x1	1	369	353.5	335.825-371.175	505	0	0	0	0	0	0	0	0	P. aeruginosa
SH170322x2x65	SH181120x2x61	1	373	379.4	360.42999999999995-398.37	542	0	0	0	0	0	0	0	0	P. aeruginosa
SH170322x2x65	SH181120x2x96	0	591	355.6	337.81999999999994-373.38	508	0	0	0	0	0	0	0	0	P. aeruginosa
SH170322x2x65	SH200921x2x12	0	336	154.7	146.96499999999997-162.435	221	0	0	0	0	0	0	0	0	P. aeruginosa
SH170322x2x65	SH201x03	0	391	130.2	123.68999999999998-136.71	186	0	0	0	0	0	0	0	0	P. aeruginosa
SH170322x2x65	SH204x52	0	375	140.7	133.665-147.73499999999999	201	0	0	0	0	0	0	0	0	P. aeruginosa
SH170322x2x65	SH206x38	0	359	142.8	135.65999999999997-149.94	204	0	0	0	0	0	0	0	0	P. aeruginosa
SH170322x2x65	SH211020x1x08	1	359	469.7	446.215-493.185	671	0	0	0	0	0	0	0	0	P. aeruginosa
SH170322x2x65	SH211020x2x86	1	33	518.6999999999999	492.76499999999993-544.635	741	0	0	0	1	0	0	0	0	P. aeruginosa
SH170322x2x65	SH220222x1x02	0	14068	32.2	30.589999999999993-33.809999999999995	46	0	0	0	0	0	0	0	0	P. aeruginosa
SH170322x2x65	SH220222x1x19	0	14069	29.4	27.929999999999996-30.87	42	0	0	0	0	0	0	0	0	P. aeruginosa
SH170322x2x65	SH220222x2x50	0	383	17.5	16.625-18.375	25	0	0	0	0	0	0	0	0	P. aeruginosa
SH170322x2x65	SH220422x2x30	0	364	19.6	18.619999999999997-20.58	28	0	0	0	0	0	0	0	0	P. aeruginosa
SH170322x2x65	SH220921x1x92	0	355	138.6	131.67-145.53	198	0	0	0	0	0	0	0	0	P. aeruginosa
SH170322x2x65	SH220921x2x86	0	343	132.3	125.68499999999997-138.915	189	0	0	0	0	0	0	0	0	P. aeruginosa
SH170322x2x65	SH221020x2x25	1	172	523.6	497.42-549.7800000000001	748	0	0	0	0	0	0	0	0	P. aeruginosa
SH170322x2x65	SH221020x2x31	0	708	501.2	476.14-526.26	716	0	0	0	0	0	0	0	0	P. aeruginosa
SH170322x2x65	SH227x42	0	335	189.7	180.21499999999997-199.185	271	0	0	0	0	0	0	0	0	P. aeruginosa
SH170322x2x65	SH230321x2x28	1	261	271.6	258.02-285.17999999999995	388	0	0	0	0	0	0	0	0	P. aeruginosa
SH170322x2x65	SH230321x2x50	0	360	267.4	254.02999999999997-280.77	382	0	0	0	0	0	0	0	0	P. aeruginosa
SH170322x2x65	SH230321x2x55	0	361	266.7	253.36499999999998-280.035	381	0	0	0	0	0	0	0	0	P. aeruginosa
SH170322x2x65	SH230321x2x67	0	355	267.4	254.02999999999997-280.77	382	0	0	0	0	0	0	0	0	P. aeruginosa
SH170322x2x65	SH230920x1x67	1	361	420.7	399.66499999999996-441.735	601	0	0	0	0	0	0	0	0	P. aeruginosa
SH170322x2x65	SH230920x1x71	1	357	414.4	393.67999999999995-435.12	592	0	0	0	0	0	0	0	0	P. aeruginosa
SH170322x2x65	SH230920x1x71xr2	1	393	414.4	393.67999999999995-435.12	592	0	0	0	0	0	0	0	0	P. aeruginosa
SH170322x2x65	SH230920x1x95	1	366	403.9	383.705-424.09499999999997	577	0	0	0	0	0	0	0	0	P. aeruginosa
SH170322x2x65	SH230920x2x85	1	347	394.1	374.3949999999999-413.805	563	0	0	0	0	0	0	0	0	P. aeruginosa
SH170322x2x65	SH230920x2x88	1	35	391.3	371.73499999999996-410.86499999999995	559	0	0	0	1	0	0	0	0	P. aeruginosa
SH170322x2x65	SH230920x2x91	1	321	391.3	371.73499999999996-410.86499999999995	559	0	0	0	0	0	0	0	0	P. aeruginosa
SH170322x2x65	SH230920x2x96	1	398	388.5	369.075-407.925	555	0	0	0	0	0	0	0	0	P. aeruginosa
SH170322x2x65	SH242x01	1	16	219.1	208.14499999999998-230.055	313	0	1	1	1	0	0	0	1	P. aeruginosa
SH170322x2x65	SH250322x1x92	0	421	10.5	9.975-11.025	15	0	0	0	0	0	0	0	0	P. aeruginosa
SH170322x2x65	SH260321x2x62	0	580	254.1	241.39499999999998-266.805	363	0	0	0	0	0	0	0	0	P. aeruginosa
SH170322x2x65	SH300920x2x72	1	366	443.1	420.94499999999994-465.255	633	0	0	0	0	0	0	0	0	P. aeruginosa
SH170322x2x92	SH181120x2x1	1	145	354.9	337.155-372.645	507	0	0	0	0	0	0	0	0	P. aeruginosa
SH170322x2x92	SH181120x2x61	1	151	380.8	361.75999999999993-399.84	544	0	0	0	0	0	0	0	0	P. aeruginosa
SH170322x2x92	SH181120x2x96	0	377	357.0	339.15-374.85	510	0	0	0	0	0	0	0	0	P. aeruginosa
SH170322x2x92	SH200921x2x12	1	87	156.1	148.295-163.905	223	0	0	0	1	0	0	1	1	P. aeruginosa
SH170322x2x92	SH201x03	0	238	128.8	122.35999999999997-135.23999999999998	184	0	0	0	0	0	0	0	0	P. aeruginosa
SH170322x2x92	SH204x52	0	197	139.3	132.33499999999998-146.265	199	0	0	0	0	0	0	0	0	P. aeruginosa
SH170322x2x92	SH206x38	0	181	141.4	134.32999999999998-148.46999999999997	202	0	0	0	0	0	0	0	0	P. aeruginosa
SH170322x2x92	SH211020x1x08	1	135	471.1	447.54499999999996-494.655	673	0	0	0	0	0	0	0	0	P. aeruginosa
SH170322x2x92	SH211020x2x86	1	389	520.1	494.09499999999997-546.105	743	0	0	0	0	0	0	0	0	P. aeruginosa
SH170322x2x92	SH220222x1x02	0	14335	33.59999999999999	31.919999999999995-35.279999999999994	48	0	0	0	0	0	0	0	0	P. aeruginosa
SH170322x2x92	SH220222x1x19	0	14339	30.8	29.259999999999994-32.339999999999996	44	0	0	0	0	0	0	0	0	P. aeruginosa
SH170322x2x92	SH220222x2x50	0	175	18.9	17.955-19.845	27	0	0	0	0	0	0	0	0	P. aeruginosa
SH170322x2x92	SH220422x2x30	0	139	18.2	17.29-19.11	26	0	0	0	0	0	0	0	0	P. aeruginosa
SH170322x2x92	SH220921x1x92	1	131	140.0	133.0-147.0	200	0	0	0	0	0	0	1	1	P. aeruginosa
SH170322x2x92	SH220921x2x86	0	167	133.7	127.01499999999999-140.385	191	0	0	0	0	0	0	0	0	P. aeruginosa
SH170322x2x92	SH221020x2x25	1	393	525.0	498.75-551.25	750	0	0	0	0	0	0	0	0	P. aeruginosa
SH170322x2x92	SH221020x2x31	0	528	502.6	477.46999999999997-527.73	718	0	0	0	0	0	0	0	0	P. aeruginosa
SH170322x2x92	SH227x42	1	161	188.3	178.88499999999996-197.715	269	0	0	0	0	0	0	1	1	P. aeruginosa
SH170322x2x92	SH230321x2x28	0	475	273.0	259.34999999999997-286.65000000000003	390	0	0	0	0	0	0	0	0	P. aeruginosa
SH170322x2x92	SH230321x2x50	1	136	268.8	255.35999999999996-282.23999999999995	384	0	0	0	0	0	0	0	0	P. aeruginosa
SH170322x2x92	SH230321x2x55	1	136	268.1	254.69499999999996-281.505	383	0	0	0	0	0	0	0	0	P. aeruginosa
SH170322x2x92	SH230321x2x67	1	107	268.8	255.35999999999996-282.23999999999995	384	0	0	0	0	0	0	0	0	P. aeruginosa
SH170322x2x92	SH230920x1x67	1	137	422.1	400.99499999999995-443.205	603	0	0	0	0	0	0	0	0	P. aeruginosa
SH170322x2x92	SH230920x1x71	1	132	415.8	395.00999999999993-436.59	594	0	0	0	0	0	0	0	0	P. aeruginosa
SH170322x2x92	SH230920x1x71xr2	1	168	415.8	395.00999999999993-436.59	594	0	0	0	0	0	0	0	0	P. aeruginosa
SH170322x2x92	SH230920x1x95	1	220	405.3	385.0349999999999-425.565	579	0	0	0	0	0	0	0	0	P. aeruginosa
SH170322x2x92	SH230920x2x85	1	236	395.5	375.72499999999997-415.27500000000003	565	0	0	0	0	0	0	0	0	P. aeruginosa
SH170322x2x92	SH230920x2x88	1	378	392.7	373.065-412.335	561	0	0	0	0	0	0	0	0	P. aeruginosa
SH170322x2x92	SH230920x2x91	1	145	392.7	373.065-412.335	561	0	0	0	0	0	0	0	0	P. aeruginosa
SH170322x2x92	SH230920x2x96	1	223	389.9	370.405-409.395	557	0	0	0	0	0	0	0	0	P. aeruginosa
SH170322x2x92	SH242x01	0	378	217.7	206.81499999999997-228.585	311	0	0	0	0	0	0	0	0	P. aeruginosa
SH170322x2x92	SH250322x1x92	0	275	9.1	8.645-9.555	13	0	0	0	0	0	0	0	0	P. aeruginosa
SH170322x2x92	SH260321x2x62	0	356	255.5	242.72499999999997-268.275	365	0	0	0	0	0	0	0	0	P. aeruginosa
SH170322x2x92	SH300920x2x72	1	219	444.5	422.275-466.725	635	0	0	0	0	0	0	0	0	P. aeruginosa
SH181120x2x1	SH181120x2x61	0	42	25.9	24.604999999999997-27.195	37	0	0	0	1	0	0	0	0	P. aeruginosa
SH181120x2x1	SH181120x2x96	0	380	2.1	1.9949999999999997-2.2049999999999996	3	0	0	0	0	0	0	0	0	P. aeruginosa
SH181120x2x1	SH200921x2x12	1	79	198.8	188.85999999999999-208.73999999999998	284	0	0	0	1	0	0	0	1	P. aeruginosa
SH181120x2x1	SH201x03	1	232	483.7	459.515-507.885	691	0	0	0	0	0	0	0	0	P. aeruginosa
SH181120x2x1	SH204x52	1	190	494.2	469.48999999999995-518.91	706	0	0	0	0	0	0	0	0	P. aeruginosa
SH181120x2x1	SH206x38	1	177	496.3	471.48499999999996-521.115	709	0	0	0	0	0	0	0	0	P. aeruginosa
SH181120x2x1	SH211020x1x08	1	26	116.2	110.38999999999999-122.00999999999999	166	0	0	1	1	0	1	1	1	P. aeruginosa
SH181120x2x1	SH211020x2x86	0	380	165.2	156.93999999999997-173.46	236	0	0	0	0	0	0	0	0	P. aeruginosa
SH181120x2x1	SH220222x1x02	0	14340	321.3	305.23499999999996-337.36499999999995	459	0	0	0	0	0	0	0	0	P. aeruginosa
SH181120x2x1	SH220222x1x19	0	14342	324.1	307.8949999999999-340.305	463	0	0	0	0	0	0	0	0	P. aeruginosa
SH181120x2x1	SH220222x2x50	1	90	336.0	319.2-352.8	480	0	0	0	1	0	0	0	0	P. aeruginosa
SH181120x2x1	SH220422x2x30	1	54	373.1	354.44499999999994-391.755	533	0	0	0	1	0	0	0	0	P. aeruginosa
SH181120x2x1	SH220921x1x92	1	46	214.9	204.15499999999997-225.64499999999998	307	0	0	0	1	0	0	0	1	P. aeruginosa
SH181120x2x1	SH220921x2x86	1	159	221.2	210.14-232.26	316	0	0	0	0	0	0	0	1	P. aeruginosa
SH181120x2x1	SH221020x2x25	0	384	170.1	161.595-178.605	243	0	0	0	0	0	0	0	0	P. aeruginosa
SH181120x2x1	SH221020x2x31	0	536	147.7	140.31499999999997-155.085	211	0	0	0	0	0	0	0	0	P. aeruginosa
SH181120x2x1	SH227x42	1	155	543.1999999999999	516.04-570.3599999999999	776	0	0	0	0	0	0	0	0	P. aeruginosa
SH181120x2x1	SH230321x2x28	0	470	81.89999999999999	77.80499999999999-85.99499999999999	117	0	0	0	0	0	0	0	0	P. aeruginosa
SH181120x2x1	SH230321x2x50	1	13	86.1	81.79499999999999-90.405	123	0	1	1	1	0	1	1	1	P. aeruginosa
SH181120x2x1	SH230321x2x55	1	51	86.8	82.46-91.14	124	0	0	0	1	0	1	1	1	P. aeruginosa
SH181120x2x1	SH230321x2x67	0	99	86.1	81.79499999999999-90.405	123	0	0	0	1	0	0	0	0	P. aeruginosa
SH181120x2x1	SH230920x1x67	1	16	67.19999999999999	63.83999999999999-70.55999999999999	96	0	1	1	1	0	1	1	1	P. aeruginosa
SH181120x2x1	SH230920x1x71	1	47	60.9	57.855-63.945	87	0	0	0	1	1	1	1	1	P. aeruginosa
SH181120x2x1	SH230920x1x71xr2	0	83	60.9	57.855-63.945	87	0	0	0	1	0	0	0	0	P. aeruginosa
SH181120x2x1	SH230920x1x95	0	169	50.4	47.879999999999995-52.92	72	0	0	0	0	0	0	0	0	P. aeruginosa
SH181120x2x1	SH230920x2x85	0	230	40.6	38.56999999999999-42.629999999999995	58	0	0	0	0	0	0	0	0	P. aeruginosa
SH181120x2x1	SH230920x2x88	0	374	37.8	35.91-39.69	54	0	0	0	0	0	0	0	0	P. aeruginosa
SH181120x2x1	SH230920x2x91	0	139	37.8	35.91-39.69	54	0	0	0	0	0	0	0	0	P. aeruginosa
SH181120x2x1	SH230920x2x96	0	217	35.0	33.25-36.75	50	0	0	0	0	0	0	0	0	P. aeruginosa
SH181120x2x1	SH242x01	1	375	572.5999999999999	543.9699999999999-601.2299999999999	818	0	0	0	0	0	0	0	0	P. aeruginosa
SH181120x2x1	SH250322x1x92	1	224	364.0	345.8-382.2	520	0	0	0	0	0	0	0	0	P. aeruginosa
SH181120x2x1	SH260321x2x62	0	271	99.4	94.42999999999999-104.36999999999999	142	0	0	0	0	0	0	0	0	P. aeruginosa
SH181120x2x1	SH300920x2x72	0	169	89.6	85.11999999999999-94.08	128	0	0	0	0	0	0	0	0	P. aeruginosa
SH181120x2x61	SH181120x2x96	0	367	23.8	22.609999999999996-24.99	34	0	0	0	0	0	0	0	0	P. aeruginosa
SH181120x2x61	SH200921x2x12	1	84	224.7	213.46499999999997-235.935	321	0	0	0	1	0	0	0	1	P. aeruginosa
SH181120x2x61	SH201x03	1	226	509.6	484.11999999999995-535.08	728	0	0	0	0	0	0	0	0	P. aeruginosa
SH181120x2x61	SH204x52	1	193	520.1	494.09499999999997-546.105	743	0	0	0	0	0	0	0	0	P. aeruginosa
SH181120x2x61	SH206x38	1	179	522.1999999999999	496.0899999999999-548.31	746	0	0	0	0	0	0	0	0	P. aeruginosa
SH181120x2x61	SH211020x1x08	1	23	90.3	85.785-94.815	129	0	0	1	1	0	1	1	1	P. aeruginosa
SH181120x2x61	SH211020x2x86	0	385	139.3	132.33499999999998-146.265	199	0	0	0	0	0	0	0	0	P. aeruginosa
SH181120x2x61	SH220222x1x02	0	14244	347.2	329.84-364.56	496	0	0	0	0	0	0	0	0	P. aeruginosa
SH181120x2x61	SH220222x1x19	0	14246	350.0	332.5-367.5	500	0	0	0	0	0	0	0	0	P. aeruginosa
SH181120x2x61	SH220222x2x50	1	92	361.9	343.80499999999995-379.995	517	0	0	0	1	0	0	0	0	P. aeruginosa
SH181120x2x61	SH220422x2x30	1	60	399.0	379.04999999999995-418.95000000000005	570	0	0	0	1	0	0	0	0	P. aeruginosa
SH181120x2x61	SH220921x1x92	1	51	240.8	228.75999999999996-252.84	344	0	0	0	1	0	0	0	1	P. aeruginosa
SH181120x2x61	SH220921x2x86	1	163	247.1	234.74499999999998-259.455	353	0	0	0	0	0	0	0	1	P. aeruginosa
SH181120x2x61	SH221020x2x25	0	385	144.2	136.98999999999998-151.41	206	0	0	0	0	0	0	0	0	P. aeruginosa
SH181120x2x61	SH221020x2x31	0	528	121.8	115.71-127.89	174	0	0	0	0	0	0	0	0	P. aeruginosa
SH181120x2x61	SH227x42	1	157	569.0999999999999	540.6449999999999-597.555	813	0	0	0	0	0	0	0	0	P. aeruginosa
SH181120x2x61	SH230321x2x28	0	471	107.8	102.41-113.19	154	0	0	0	0	0	0	0	0	P. aeruginosa
SH181120x2x61	SH230321x2x50	1	33	112.0	106.39999999999999-117.60000000000001	160	0	0	0	1	0	1	1	1	P. aeruginosa
SH181120x2x61	SH230321x2x55	1	57	112.7	107.06499999999998-118.335	161	0	0	0	1	0	1	1	1	P. aeruginosa
SH181120x2x61	SH230321x2x67	1	105	112.0	106.39999999999999-117.60000000000001	160	0	0	0	0	0	1	1	1	P. aeruginosa
SH181120x2x61	SH230920x1x67	1	34	41.3	39.23499999999999-43.365	59	0	0	0	1	1	1	1	1	P. aeruginosa
SH181120x2x61	SH230920x1x71	0	53	35.0	33.25-36.75	50	0	0	0	1	0	0	0	0	P. aeruginosa
SH181120x2x61	SH230920x1x71xr2	0	84	35.0	33.25-36.75	50	0	0	0	1	0	0	0	0	P. aeruginosa
SH181120x2x61	SH230920x1x95	0	123	24.5	23.275-25.725	35	0	0	0	0	0	0	0	0	P. aeruginosa
SH181120x2x61	SH230920x2x85	0	211	14.7	13.964999999999998-15.435	21	0	0	0	0	0	0	0	0	P. aeruginosa
SH181120x2x61	SH230920x2x88	0	380	11.9	11.304999999999998-12.495	17	0	0	0	0	0	0	0	0	P. aeruginosa
SH181120x2x61	SH230920x2x91	0	140	11.9	11.304999999999998-12.495	17	0	0	0	0	0	0	0	0	P. aeruginosa
SH181120x2x61	SH230920x2x96	0	219	9.1	8.645-9.555	13	0	0	0	0	0	0	0	0	P. aeruginosa
SH181120x2x61	SH242x01	1	379	598.5	568.5749999999999-628.4250000000001	855	0	0	0	0	0	0	0	0	P. aeruginosa
SH181120x2x61	SH250322x1x92	1	178	389.9	370.405-409.395	557	0	0	0	0	0	0	0	0	P. aeruginosa
SH181120x2x61	SH260321x2x62	0	276	125.3	119.035-131.565	179	0	0	0	0	0	0	0	0	P. aeruginosa
SH181120x2x61	SH300920x2x72	0	123	63.7	60.51499999999999-66.885	91	0	0	0	0	0	0	0	0	P. aeruginosa
SH181120x2x96	SH200921x2x12	0	316	200.9	190.85499999999996-210.945	287	0	0	0	0	0	0	0	0	P. aeruginosa
SH181120x2x96	SH201x03	1	475	485.8	461.50999999999993-510.09	694	0	0	0	0	0	0	0	0	P. aeruginosa
SH181120x2x96	SH204x52	1	452	496.3	471.48499999999996-521.115	709	0	0	0	0	0	0	0	0	P. aeruginosa
SH181120x2x96	SH206x38	1	444	498.4	473.47999999999996-523.32	712	0	0	0	0	0	0	0	0	P. aeruginosa
SH181120x2x96	SH211020x1x08	0	359	114.1	108.395-119.80499999999999	163	0	0	0	0	0	0	0	0	P. aeruginosa
SH181120x2x96	SH211020x2x86	0	605	163.1	154.945-171.255	233	0	0	0	0	0	0	0	0	P. aeruginosa
SH181120x2x96	SH220222x1x02	0	14459	323.4	307.22999999999996-339.57	462	0	0	0	0	0	0	0	0	P. aeruginosa
SH181120x2x96	SH220222x1x19	0	14458	326.2	309.89-342.51	466	0	0	0	0	0	0	0	0	P. aeruginosa
SH181120x2x96	SH220222x2x50	0	376	338.1	321.19499999999994-355.005	483	0	0	0	0	0	0	0	0	P. aeruginosa
SH181120x2x96	SH220422x2x30	1	379	375.2	356.44-393.96	536	0	0	0	0	0	0	0	0	P. aeruginosa
SH181120x2x96	SH220921x1x92	0	374	217.0	206.14999999999998-227.85000000000002	310	0	0	0	0	0	0	0	0	P. aeruginosa
SH181120x2x96	SH220921x2x86	0	425	223.3	212.13499999999996-234.465	319	0	0	0	0	0	0	0	0	P. aeruginosa
SH181120x2x96	SH221020x2x25	0	597	168.0	159.6-176.4	240	0	0	0	0	0	0	0	0	P. aeruginosa
SH181120x2x96	SH221020x2x31	0	746	145.6	138.32-152.88	208	0	0	0	0	0	0	0	0	P. aeruginosa
SH181120x2x96	SH227x42	1	422	545.3	518.035-572.5649999999999	779	0	0	0	0	0	0	0	0	P. aeruginosa
SH181120x2x96	SH230321x2x28	0	737	84.0	79.8-88.2	120	0	0	0	0	0	0	0	0	P. aeruginosa
SH181120x2x96	SH230321x2x50	0	375	88.19999999999999	83.78999999999999-92.60999999999999	126	0	0	0	0	0	0	0	0	P. aeruginosa
SH181120x2x96	SH230321x2x55	0	376	88.89999999999999	84.45499999999998-93.345	127	0	0	0	0	0	0	0	0	P. aeruginosa
SH181120x2x96	SH230321x2x67	0	336	88.19999999999999	83.78999999999999-92.60999999999999	126	0	0	0	0	0	0	0	0	P. aeruginosa
SH181120x2x96	SH230920x1x67	0	376	65.1	61.84499999999999-68.355	93	0	0	0	0	0	0	0	0	P. aeruginosa
SH181120x2x96	SH230920x1x71	0	373	58.8	55.85999999999999-61.74	84	0	0	0	0	0	0	0	0	P. aeruginosa
SH181120x2x96	SH230920x1x71xr2	0	401	58.8	55.85999999999999-61.74	84	0	0	0	0	0	0	0	0	P. aeruginosa
SH181120x2x96	SH230920x1x95	0	415	48.3	45.885-50.714999999999996	69	0	0	0	0	0	0	0	0	P. aeruginosa
SH181120x2x96	SH230920x2x85	0	471	38.5	36.574999999999996-40.425000000000004	55	0	0	0	0	0	0	0	0	P. aeruginosa
SH181120x2x96	SH230920x2x88	0	600	35.7	33.91499999999999-37.485	51	0	0	0	0	0	0	0	0	P. aeruginosa
SH181120x2x96	SH230920x2x91	0	407	35.7	33.91499999999999-37.485	51	0	0	0	0	0	0	0	0	P. aeruginosa
SH181120x2x96	SH230920x2x96	0	483	32.9	31.254999999999995-34.545	47	0	0	0	0	0	0	0	0	P. aeruginosa
SH181120x2x96	SH242x01	1	598	574.6999999999999	545.9649999999999-603.435	821	0	0	0	0	0	0	0	0	P. aeruginosa
SH181120x2x96	SH250322x1x92	0	470	366.1	347.79499999999996-384.405	523	0	0	0	0	0	0	0	0	P. aeruginosa
SH181120x2x96	SH260321x2x62	0	596	101.5	96.425-106.575	145	0	0	0	0	0	0	0	0	P. aeruginosa
SH181120x2x96	SH300920x2x72	0	415	87.5	83.125-91.875	125	0	0	0	0	0	0	0	0	P. aeruginosa
SH200921x2x12	SH201x03	1	205	284.9	270.655-299.145	407	0	0	0	0	0	0	0	0	P. aeruginosa
SH200921x2x12	SH204x52	1	174	295.4	280.62999999999994-310.17	422	0	0	0	0	0	0	0	0	P. aeruginosa
SH200921x2x12	SH206x38	1	158	297.5	282.625-312.375	425	0	0	0	0	0	0	0	0	P. aeruginosa
SH200921x2x12	SH211020x1x08	1	69	315.0	299.25-330.75	450	0	0	0	1	0	0	0	0	P. aeruginosa
SH200921x2x12	SH211020x2x86	1	350	364.0	345.8-382.2	520	0	0	0	0	0	0	0	0	P. aeruginosa
SH200921x2x12	SH220222x1x02	0	14264	122.5	116.37499999999999-128.625	175	0	0	0	0	0	0	0	0	P. aeruginosa
SH200921x2x12	SH220222x1x19	0	14266	125.3	119.035-131.565	179	0	0	0	0	0	0	0	0	P. aeruginosa
SH200921x2x12	SH220222x2x50	1	109	137.2	130.33999999999997-144.06	196	0	0	0	0	0	0	1	1	P. aeruginosa
SH200921x2x12	SH220422x2x30	1	71	174.3	165.58499999999998-183.015	249	0	0	0	1	0	0	1	1	P. aeruginosa
SH200921x2x12	SH220921x1x92	0	65	16.1	15.294999999999996-16.904999999999998	23	0	0	0	1	0	0	0	0	P. aeruginosa
SH200921x2x12	SH220921x2x86	0	142	22.4	21.279999999999998-23.52	32	0	0	0	0	0	0	0	0	P. aeruginosa
SH200921x2x12	SH221020x2x25	1	355	368.9	350.455-387.34499999999997	527	0	0	0	0	0	0	0	0	P. aeruginosa
SH200921x2x12	SH221020x2x31	0	502	346.5	329.175-363.825	495	0	0	0	0	0	0	0	0	P. aeruginosa
SH200921x2x12	SH227x42	1	136	344.4	327.17999999999995-361.62	492	0	0	0	0	0	0	0	0	P. aeruginosa
SH200921x2x12	SH230321x2x28	0	451	116.9	111.05499999999999-122.74499999999999	167	0	0	0	0	0	0	0	0	P. aeruginosa
SH200921x2x12	SH230321x2x50	1	70	112.7	107.06499999999998-118.335	161	0	0	0	1	0	1	1	1	P. aeruginosa
SH200921x2x12	SH230321x2x55	1	70	112.0	106.39999999999999-117.60000000000001	160	0	0	0	1	0	1	1	1	P. aeruginosa
SH200921x2x12	SH230321x2x67	1	62	112.7	107.06499999999998-118.335	161	0	0	0	1	0	1	1	1	P. aeruginosa
SH200921x2x12	SH230920x1x67	1	71	266.0	252.7-279.3	380	0	0	0	1	0	0	0	0	P. aeruginosa
SH200921x2x12	SH230920x1x71	1	64	259.7	246.71499999999997-272.685	371	0	0	0	1	0	0	0	0	P. aeruginosa
SH200921x2x12	SH230920x1x71xr2	1	100	259.7	246.71499999999997-272.685	371	0	0	0	0	0	0	0	0	P. aeruginosa
SH200921x2x12	SH230920x1x95	1	103	249.2	236.73999999999998-261.66	356	0	0	0	0	0	0	0	1	P. aeruginosa
SH200921x2x12	SH230920x2x85	1	190	239.4	227.42999999999998-251.36999999999998	342	0	0	0	0	0	0	0	1	P. aeruginosa
SH200921x2x12	SH230920x2x88	0	342	236.6	224.76999999999998-248.43	338	0	0	0	0	0	0	0	0	P. aeruginosa
SH200921x2x12	SH230920x2x91	1	120	236.6	224.76999999999998-248.43	338	0	0	0	0	0	0	0	1	P. aeruginosa
SH200921x2x12	SH230920x2x96	1	198	233.8	222.10999999999999-245.48999999999998	334	0	0	0	0	0	0	0	1	P. aeruginosa
SH200921x2x12	SH242x01	1	342	373.8	355.10999999999996-392.48999999999995	534	0	0	0	0	0	0	0	0	P. aeruginosa
SH200921x2x12	SH250322x1x92	1	158	165.2	156.93999999999997-173.46	236	0	0	0	0	0	0	1	1	P. aeruginosa
SH200921x2x12	SH260321x2x62	0	290	99.4	94.42999999999999-104.36999999999999	142	0	0	0	0	0	0	0	0	P. aeruginosa
SH200921x2x12	SH300920x2x72	1	103	288.4	273.97999999999996-302.82	412	0	0	0	0	0	0	0	0	P. aeruginosa
SH201x03	SH204x52	0	178	10.5	9.975-11.025	15	0	0	0	0	0	0	0	0	P. aeruginosa
SH201x03	SH206x38	0	162	12.6	11.969999999999999-13.23	18	0	0	0	0	0	0	0	0	P. aeruginosa
SH201x03	SH211020x1x08	1	210	599.9	569.905-629.895	857	0	0	0	0	0	0	0	0	P. aeruginosa
SH201x03	SH211020x2x86	1	403	648.9	616.4549999999999-681.345	927	0	0	0	0	0	0	0	0	P. aeruginosa
SH201x03	SH220222x1x02	0	14350	162.4	154.27999999999997-170.51999999999998	232	0	0	0	0	0	0	0	0	P. aeruginosa
SH201x03	SH220222x1x19	0	14351	159.6	151.61999999999998-167.58	228	0	0	0	0	0	0	0	0	P. aeruginosa
SH201x03	SH220222x2x50	0	246	147.7	140.31499999999997-155.085	211	0	0	0	0	0	0	0	0	P. aeruginosa
SH201x03	SH220422x2x30	0	226	110.6	105.07-116.13	158	0	0	0	0	0	0	0	0	P. aeruginosa
SH201x03	SH220921x1x92	1	218	268.8	255.35999999999996-282.23999999999995	384	0	0	0	0	0	0	0	0	P. aeruginosa
SH201x03	SH220921x2x86	1	147	262.5	249.375-275.625	375	0	0	0	0	0	0	0	0	P. aeruginosa
SH201x03	SH221020x2x25	1	404	653.8	621.1099999999999-686.49	934	0	0	0	0	0	0	0	0	P. aeruginosa
SH201x03	SH221020x2x31	1	531	631.4	599.8299999999999-662.97	902	0	0	0	0	0	0	0	0	P. aeruginosa
SH201x03	SH227x42	0	125	59.49999999999999	56.52499999999999-62.474999999999994	85	0	0	0	0	0	0	0	0	P. aeruginosa
SH201x03	SH230321x2x28	0	523	401.8	381.7099999999999-421.89	574	0	0	0	0	0	0	0	0	P. aeruginosa
SH201x03	SH230321x2x50	1	223	397.6	377.71999999999997-417.47999999999996	568	0	0	0	0	0	0	0	0	P. aeruginosa
SH201x03	SH230321x2x55	1	223	396.9	377.05499999999995-416.745	567	0	0	0	0	0	0	0	0	P. aeruginosa
SH201x03	SH230321x2x67	1	237	397.6	377.71999999999997-417.47999999999996	568	0	0	0	0	0	0	0	0	P. aeruginosa
SH201x03	SH230920x1x67	1	224	550.9	523.3549999999999-578.445	787	0	0	0	0	0	0	0	0	P. aeruginosa
SH201x03	SH230920x1x71	1	219	544.5999999999999	517.3699999999999-571.8299999999999	778	0	0	0	0	0	0	0	0	P. aeruginosa
SH201x03	SH230920x1x71xr2	1	255	544.5999999999999	517.3699999999999-571.8299999999999	778	0	0	0	0	0	0	0	0	P. aeruginosa
SH201x03	SH230920x1x95	1	270	534.1	507.395-560.8050000000001	763	0	0	0	0	0	0	0	0	P. aeruginosa
SH201x03	SH230920x2x85	1	220	524.3	498.0849999999999-550.515	749	0	0	0	0	0	0	0	0	P. aeruginosa
SH201x03	SH230920x2x88	1	397	521.5	495.42499999999995-547.575	745	0	0	0	0	0	0	0	0	P. aeruginosa
SH201x03	SH230920x2x91	1	145	521.5	495.42499999999995-547.575	745	0	0	0	0	0	0	0	0	P. aeruginosa
SH201x03	SH230920x2x96	1	228	518.6999999999999	492.76499999999993-544.635	741	0	0	0	0	0	0	0	0	P. aeruginosa
SH201x03	SH242x01	0	397	88.89999999999999	84.45499999999998-93.345	127	0	0	0	0	0	0	0	0	P. aeruginosa
SH201x03	SH250322x1x92	0	325	119.7	113.71499999999999-125.68499999999999	171	0	0	0	0	0	0	0	0	P. aeruginosa
SH201x03	SH260321x2x62	0	443	384.3	365.0849999999999-403.515	549	0	0	0	0	0	0	0	0	P. aeruginosa
SH201x03	SH300920x2x72	1	270	573.3	544.6349999999999-601.965	819	0	0	0	0	0	0	0	0	P. aeruginosa
SH204x52	SH211020x1x08	1	179	610.4	579.88-640.92	872	0	0	0	0	0	0	0	0	P. aeruginosa
SH204x52	SH211020x2x86	1	387	659.4	626.43-692.37	942	0	0	0	0	0	0	0	0	P. aeruginosa
SH204x52	SH220222x1x02	0	14329	172.9	164.25499999999997-181.545	247	0	0	0	0	0	0	0	0	P. aeruginosa
SH204x52	SH220222x1x19	0	14329	170.1	161.595-178.605	243	0	0	0	0	0	0	0	0	P. aeruginosa
SH204x52	SH220222x2x50	0	208	158.2	150.29-166.10999999999999	226	0	0	0	0	0	0	0	0	P. aeruginosa
SH204x52	SH220422x2x30	0	185	121.1	115.04499999999999-127.155	173	0	0	0	0	0	0	0	0	P. aeruginosa
SH204x52	SH220921x1x92	1	177	279.3	265.3349999999999-293.265	399	0	0	0	0	0	0	0	0	P. aeruginosa
SH204x52	SH220921x2x86	1	105	273.0	259.34999999999997-286.65000000000003	390	0	0	0	0	0	0	0	0	P. aeruginosa
SH204x52	SH221020x2x25	1	386	664.3	631.0849999999999-697.515	949	0	0	0	0	0	0	0	0	P. aeruginosa
SH204x52	SH221020x2x31	1	477	641.9	609.805-673.995	917	0	0	0	0	0	0	0	0	P. aeruginosa
SH204x52	SH227x42	0	99	49.0	46.55-51.45	70	0	0	0	1	0	0	0	0	P. aeruginosa
SH204x52	SH230321x2x28	0	468	412.3	391.68499999999995-432.91499999999996	589	0	0	0	0	0	0	0	0	P. aeruginosa
SH204x52	SH230321x2x50	1	185	408.1	387.69499999999994-428.505	583	0	0	0	0	0	0	0	0	P. aeruginosa
SH204x52	SH230321x2x55	1	182	407.4	387.03-427.77	582	0	0	0	0	0	0	0	0	P. aeruginosa
SH204x52	SH230321x2x67	1	198	408.1	387.69499999999994-428.505	583	0	0	0	0	0	0	0	0	P. aeruginosa
SH204x52	SH230920x1x67	1	185	561.4	533.3299999999999-589.47	802	0	0	0	0	0	0	0	0	P. aeruginosa
SH204x52	SH230920x1x71	1	178	555.0999999999999	527.3449999999999-582.8549999999999	793	0	0	0	0	0	0	0	0	P. aeruginosa
SH204x52	SH230920x1x71xr2	1	202	555.0999999999999	527.3449999999999-582.8549999999999	793	0	0	0	0	0	0	0	0	P. aeruginosa
SH204x52	SH230920x1x95	1	262	544.5999999999999	517.3699999999999-571.8299999999999	778	0	0	0	0	0	0	0	0	P. aeruginosa
SH204x52	SH230920x2x85	1	214	534.8	508.05999999999995-561.54	764	0	0	0	0	0	0	0	0	P. aeruginosa
SH204x52	SH230920x2x88	1	381	532.0	505.4-558.6	760	0	0	0	0	0	0	0	0	P. aeruginosa
SH204x52	SH230920x2x91	1	105	532.0	505.4-558.6	760	0	0	0	0	0	0	0	0	P. aeruginosa
SH204x52	SH230920x2x96	1	188	529.1999999999999	502.7399999999999-555.66	756	0	0	0	0	0	0	0	0	P. aeruginosa
SH204x52	SH242x01	0	381	78.39999999999999	74.47999999999999-82.32	112	0	0	0	0	0	0	0	0	P. aeruginosa
SH204x52	SH250322x1x92	0	317	130.2	123.68999999999998-136.71	186	0	0	0	0	0	0	0	0	P. aeruginosa
SH204x52	SH260321x2x62	1	402	394.8	375.05999999999995-414.53999999999996	564	0	0	0	0	0	0	0	0	P. aeruginosa
SH204x52	SH300920x2x72	1	260	583.8	554.6099999999999-612.99	834	0	0	0	0	0	0	0	0	P. aeruginosa
SH206x38	SH211020x1x08	1	163	612.5	581.875-643.125	875	0	0	0	0	0	0	0	0	P. aeruginosa
SH206x38	SH211020x2x86	1	371	661.5	628.425-694.575	945	0	0	0	0	0	0	0	0	P. aeruginosa
SH206x38	SH220222x1x02	0	14320	175.0	166.25-183.75	250	0	0	0	0	0	0	0	0	P. aeruginosa
SH206x38	SH220222x1x19	0	14321	172.2	163.58999999999997-180.81	246	0	0	0	0	0	0	0	0	P. aeruginosa
SH206x38	SH220222x2x50	0	205	160.3	152.28499999999997-168.315	229	0	0	0	0	0	0	0	0	P. aeruginosa
SH206x38	SH220422x2x30	0	169	123.2	117.03999999999998-129.35999999999999	176	0	0	0	0	0	0	0	0	P. aeruginosa
SH206x38	SH220921x1x92	1	161	281.4	267.33-295.46999999999997	402	0	0	0	0	0	0	0	0	P. aeruginosa
SH206x38	SH220921x2x86	1	89	275.1	261.34499999999997-288.85499999999996	393	0	0	0	1	0	0	0	0	P. aeruginosa
SH206x38	SH221020x2x25	1	371	666.4	633.0799999999999-699.72	952	0	0	0	0	0	0	0	0	P. aeruginosa
SH206x38	SH221020x2x31	1	471	644.0	611.8-676.2	920	0	0	0	0	0	0	0	0	P. aeruginosa
SH206x38	SH227x42	0	83	46.9	44.555-49.245	67	0	0	0	1	0	0	0	0	P. aeruginosa
SH206x38	SH230321x2x28	0	452	414.4	393.67999999999995-435.12	592	0	0	0	0	0	0	0	0	P. aeruginosa
SH206x38	SH230321x2x50	1	169	410.2	389.69-430.71	586	0	0	0	0	0	0	0	0	P. aeruginosa
SH206x38	SH230321x2x55	1	166	409.5	389.025-429.975	585	0	0	0	0	0	0	0	0	P. aeruginosa
SH206x38	SH230321x2x67	1	182	410.2	389.69-430.71	586	0	0	0	0	0	0	0	0	P. aeruginosa
SH206x38	SH230920x1x67	1	169	563.5	535.3249999999999-591.6750000000001	805	0	0	0	0	0	0	0	0	P. aeruginosa
SH206x38	SH230920x1x71	1	162	557.1999999999999	529.3399999999999-585.06	796	0	0	0	0	0	0	0	0	P. aeruginosa
SH206x38	SH230920x1x71xr2	1	198	557.1999999999999	529.3399999999999-585.06	796	0	0	0	0	0	0	0	0	P. aeruginosa
SH206x38	SH230920x1x95	1	246	546.6999999999999	519.3649999999999-574.035	781	0	0	0	0	0	0	0	0	P. aeruginosa
SH206x38	SH230920x2x85	1	198	536.9	510.05499999999995-563.745	767	0	0	0	0	0	0	0	0	P. aeruginosa
SH206x38	SH230920x2x88	1	365	534.1	507.395-560.8050000000001	763	0	0	0	0	0	0	0	0	P. aeruginosa
SH206x38	SH230920x2x91	1	89	534.1	507.395-560.8050000000001	763	0	0	0	1	0	0	0	0	P. aeruginosa
SH206x38	SH230920x2x96	1	172	531.3	504.73499999999996-557.865	759	0	0	0	0	0	0	0	0	P. aeruginosa
SH206x38	SH242x01	0	365	76.3	72.485-80.115	109	0	0	0	0	0	0	0	0	P. aeruginosa
SH206x38	SH250322x1x92	0	301	132.3	125.68499999999997-138.915	189	0	0	0	0	0	0	0	0	P. aeruginosa
SH206x38	SH260321x2x62	1	386	396.9	377.05499999999995-416.745	567	0	0	0	0	0	0	0	0	P. aeruginosa
SH206x38	SH300920x2x72	1	246	585.9	556.6049999999999-615.195	837	0	0	0	0	0	0	0	0	P. aeruginosa
SH211020x1x08	SH211020x2x86	0	370	49.0	46.55-51.45	70	0	0	0	0	0	0	0	0	P. aeruginosa
SH211020x1x08	SH220222x1x02	0	14251	437.5	415.625-459.375	625	0	0	0	0	0	0	0	0	P. aeruginosa
SH211020x1x08	SH220222x1x19	0	14254	440.3	418.2849999999999-462.315	629	0	0	0	0	0	0	0	0	P. aeruginosa
SH211020x1x08	SH220222x2x50	1	78	452.2	429.59-474.81	646	0	0	0	1	0	0	0	0	P. aeruginosa
SH211020x1x08	SH220422x2x30	1	44	489.3	464.8349999999999-513.765	699	0	0	0	1	0	0	0	0	P. aeruginosa
SH211020x1x08	SH220921x1x92	1	36	331.1	314.54499999999996-347.655	473	0	0	0	1	0	0	0	0	P. aeruginosa
SH211020x1x08	SH220921x2x86	1	147	337.4	320.53-354.27	482	0	0	0	0	0	0	0	0	P. aeruginosa
SH211020x1x08	SH221020x2x25	0	374	53.9	51.205-56.595	77	0	0	0	0	0	0	0	0	P. aeruginosa
SH211020x1x08	SH221020x2x31	0	522	31.5	29.924999999999994-33.074999999999996	45	0	0	0	0	0	0	0	0	P. aeruginosa
SH211020x1x08	SH227x42	1	141	659.4	626.43-692.37	942	0	0	0	0	0	0	0	0	P. aeruginosa
SH211020x1x08	SH230321x2x28	0	456	198.1	188.195-208.005	283	0	0	0	0	0	0	0	0	P. aeruginosa
SH211020x1x08	SH230321x2x50	1	17	202.3	192.18499999999997-212.415	289	0	1	1	1	0	0	0	1	P. aeruginosa
SH211020x1x08	SH230321x2x55	1	41	203.0	192.85-213.15	290	0	0	0	1	0	0	0	1	P. aeruginosa
SH211020x1x08	SH230321x2x67	1	89	202.3	192.18499999999997-212.415	289	0	0	0	1	0	0	0	1	P. aeruginosa
SH211020x1x08	SH230920x1x67	1	18	49.0	46.55-51.45	70	0	1	1	1	1	1	1	1	P. aeruginosa
SH211020x1x08	SH230920x1x71	1	37	55.3	52.535-58.065	79	0	0	0	1	1	1	1	1	P. aeruginosa
SH211020x1x08	SH230920x1x71xr2	0	73	55.3	52.535-58.065	79	0	0	0	1	0	0	0	0	P. aeruginosa
SH211020x1x08	SH230920x1x95	0	107	65.8	62.50999999999999-69.09	94	0	0	0	0	0	0	0	0	P. aeruginosa
SH211020x1x08	SH230920x2x85	0	195	75.6	71.82-79.38	108	0	0	0	0	0	0	0	0	P. aeruginosa
SH211020x1x08	SH230920x2x88	0	364	78.39999999999999	74.47999999999999-82.32	112	0	0	0	0	0	0	0	0	P. aeruginosa
SH211020x1x08	SH230920x2x91	0	125	78.39999999999999	74.47999999999999-82.32	112	0	0	0	0	0	0	0	0	P. aeruginosa
SH211020x1x08	SH230920x2x96	0	203	81.19999999999999	77.13999999999999-85.25999999999999	116	0	0	0	0	0	0	0	0	P. aeruginosa
SH211020x1x08	SH242x01	1	365	688.8	654.3599999999999-723.24	984	0	0	0	0	0	0	0	0	P. aeruginosa
SH211020x1x08	SH250322x1x92	1	162	480.2	456.18999999999994-504.21000000000004	686	0	0	0	0	0	0	0	0	P. aeruginosa
SH211020x1x08	SH260321x2x62	0	261	215.6	204.82-226.38	308	0	0	0	0	0	0	0	0	P. aeruginosa
SH211020x1x08	SH300920x2x72	0	107	26.6	25.269999999999996-27.93	38	0	0	0	0	0	0	0	0	P. aeruginosa
SH211020x2x86	SH220222x1x02	0	14082	486.5	462.1749999999999-510.825	695	0	0	0	0	0	0	0	0	P. aeruginosa
SH211020x2x86	SH220222x1x19	0	14082	489.3	464.8349999999999-513.765	699	0	0	0	0	0	0	0	0	P. aeruginosa
SH211020x2x86	SH220222x2x50	1	394	501.2	476.14-526.26	716	0	0	0	0	0	0	0	0	P. aeruginosa
SH211020x2x86	SH220422x2x30	1	375	538.3	511.38499999999993-565.215	769	0	0	0	0	0	0	0	0	P. aeruginosa
SH211020x2x86	SH220921x1x92	1	366	380.1	361.09499999999997-399.10499999999996	543	0	0	0	0	0	0	0	0	P. aeruginosa
SH211020x2x86	SH220921x2x86	1	355	386.4	367.08-405.71999999999997	552	0	0	0	0	0	0	0	0	P. aeruginosa
SH211020x2x86	SH221020x2x25	0	176	4.9	4.654999999999999-5.145	7	0	0	0	0	0	0	0	0	P. aeruginosa
SH211020x2x86	SH221020x2x31	0	724	17.5	16.625-18.375	25	0	0	0	0	0	0	0	0	P. aeruginosa
SH211020x2x86	SH227x42	1	347	708.4	672.9799999999999-743.82	1012	0	0	0	0	0	0	0	0	P. aeruginosa
SH211020x2x86	SH230321x2x28	0	274	247.1	234.74499999999998-259.455	353	0	0	0	0	0	0	0	0	P. aeruginosa
SH211020x2x86	SH230321x2x50	0	371	251.3	238.73499999999999-263.865	359	0	0	0	0	0	0	0	0	P. aeruginosa
SH211020x2x86	SH230321x2x55	0	372	252.0	239.39999999999995-264.59999999999997	360	0	0	0	0	0	0	0	0	P. aeruginosa
SH211020x2x86	SH230321x2x67	0	368	251.3	238.73499999999999-263.865	359	0	0	0	0	0	0	0	0	P. aeruginosa
SH211020x2x86	SH230920x1x67	0	372	98.0	93.1-102.9	140	0	0	0	0	0	0	0	0	P. aeruginosa
SH211020x2x86	SH230920x1x71	0	368	104.3	99.085-109.515	149	0	0	0	0	0	0	0	0	P. aeruginosa
SH211020x2x86	SH230920x1x71xr2	0	404	104.3	99.085-109.515	149	0	0	0	0	0	0	0	0	P. aeruginosa
SH211020x2x86	SH230920x1x95	0	377	114.8	109.05999999999999-120.54	164	0	0	0	0	0	0	0	0	P. aeruginosa
SH211020x2x86	SH230920x2x85	0	359	124.6	118.36999999999999-130.83	178	0	0	0	0	0	0	0	0	P. aeruginosa
SH211020x2x86	SH230920x2x88	1	39	127.4	121.02999999999999-133.77	182	0	0	0	1	0	0	1	1	P. aeruginosa
SH211020x2x86	SH230920x2x91	0	333	127.4	121.02999999999999-133.77	182	0	0	0	0	0	0	0	0	P. aeruginosa
SH211020x2x86	SH230920x2x96	0	410	130.2	123.68999999999998-136.71	186	0	0	0	0	0	0	0	0	P. aeruginosa
SH211020x2x86	SH242x01	1	39	737.8	700.91-774.6899999999999	1054	0	0	0	1	0	0	0	0	P. aeruginosa
SH211020x2x86	SH250322x1x92	1	432	529.1999999999999	502.7399999999999-555.66	756	0	0	0	0	0	0	0	0	P. aeruginosa
SH211020x2x86	SH260321x2x62	0	591	264.6	251.36999999999995-277.83	378	0	0	0	0	0	0	0	0	P. aeruginosa
SH211020x2x86	SH300920x2x72	0	377	75.6	71.82-79.38	108	0	0	0	0	0	0	0	0	P. aeruginosa
SH220222x1x02	SH220222x1x19	0	19	2.8	2.6599999999999997-2.94	4	0	1	1	1	0	0	0	0	P. aeruginosa
SH220222x1x02	SH220222x2x50	0	14269	14.7	13.964999999999998-15.435	21	0	0	0	0	0	0	0	0	P. aeruginosa
SH220222x1x02	SH220422x2x30	0	14370	51.8	49.209999999999994-54.39	74	0	0	0	0	0	0	0	0	P. aeruginosa
SH220222x1x02	SH220921x1x92	0	14318	106.4	101.07999999999998-111.72	152	0	0	0	0	0	0	0	0	P. aeruginosa
SH220222x1x02	SH220921x2x86	0	14322	100.1	95.09499999999998-105.105	143	0	0	0	0	0	0	0	0	P. aeruginosa
SH220222x1x02	SH221020x2x25	0	13973	491.4	466.83-515.97	702	0	0	0	0	0	0	0	0	P. aeruginosa
SH220222x1x02	SH221020x2x31	0	14594	469.0	445.5499999999999-492.45	670	0	0	0	0	0	0	0	0	P. aeruginosa
SH220222x1x02	SH227x42	0	14327	221.9	210.80499999999998-232.99499999999998	317	0	0	0	0	0	0	0	0	P. aeruginosa
SH220222x1x02	SH230321x2x28	0	14276	239.4	227.42999999999998-251.36999999999998	342	0	0	0	0	0	0	0	0	P. aeruginosa
SH220222x1x02	SH230321x2x50	0	14331	235.2	223.43999999999997-246.96	336	0	0	0	0	0	0	0	0	P. aeruginosa
SH220222x1x02	SH230321x2x55	0	14368	234.5	222.77499999999995-246.225	335	0	0	0	0	0	0	0	0	P. aeruginosa
SH220222x1x02	SH230321x2x67	0	14326	235.2	223.43999999999997-246.96	336	0	0	0	0	0	0	0	0	P. aeruginosa
SH220222x1x02	SH230920x1x67	0	14333	388.5	369.075-407.925	555	0	0	0	0	0	0	0	0	P. aeruginosa
SH220222x1x02	SH230920x1x71	0	14367	382.2	363.09-401.31	546	0	0	0	0	0	0	0	0	P. aeruginosa
SH220222x1x02	SH230920x1x71xr2	0	14384	382.2	363.09-401.31	546	0	0	0	0	0	0	0	0	P. aeruginosa
SH220222x1x02	SH230920x1x95	0	14348	371.7	353.11499999999995-390.285	531	0	0	0	0	0	0	0	0	P. aeruginosa
SH220222x1x02	SH230920x2x85	0	14301	361.9	343.80499999999995-379.995	517	0	0	0	0	0	0	0	0	P. aeruginosa
SH220222x1x02	SH230920x2x88	0	14003	359.1	341.1449999999999-377.055	513	0	0	0	0	0	0	0	0	P. aeruginosa
SH220222x1x02	SH230920x2x91	0	14309	359.1	341.1449999999999-377.055	513	0	0	0	0	0	0	0	0	P. aeruginosa
SH220222x1x02	SH230920x2x96	0	14372	356.3	338.48499999999996-374.11499999999995	509	0	0	0	0	0	0	0	0	P. aeruginosa
SH220222x1x02	SH242x01	0	14080	251.3	238.73499999999999-263.865	359	0	0	0	0	0	0	0	0	P. aeruginosa
SH220222x1x02	SH250322x1x92	0	14395	42.7	40.56499999999999-44.835	61	0	0	0	0	0	0	0	0	P. aeruginosa
SH220222x1x02	SH260321x2x62	0	14501	221.9	210.80499999999998-232.99499999999998	317	0	0	0	0	0	0	0	0	P. aeruginosa
SH220222x1x02	SH300920x2x72	0	14346	410.9	390.35499999999996-431.445	587	0	0	0	0	0	0	0	0	P. aeruginosa
SH220222x1x19	SH220222x2x50	0	14271	11.9	11.304999999999998-12.495	17	0	0	0	0	0	0	0	0	P. aeruginosa
SH220222x1x19	SH220422x2x30	0	14372	49.0	46.55-51.45	70	0	0	0	0	0	0	0	0	P. aeruginosa
SH220222x1x19	SH220921x1x92	0	14320	109.2	103.73999999999998-114.66	156	0	0	0	0	0	0	0	0	P. aeruginosa
SH220222x1x19	SH220921x2x86	0	14322	102.9	97.75499999999998-108.045	147	0	0	0	0	0	0	0	0	P. aeruginosa
SH220222x1x19	SH221020x2x25	0	13975	494.2	469.48999999999995-518.91	706	0	0	0	0	0	0	0	0	P. aeruginosa
SH220222x1x19	SH221020x2x31	0	14591	471.8	448.2099999999999-495.39	674	0	0	0	0	0	0	0	0	P. aeruginosa
SH220222x1x19	SH227x42	0	14328	219.1	208.14499999999998-230.055	313	0	0	0	0	0	0	0	0	P. aeruginosa
SH220222x1x19	SH230321x2x28	0	14277	242.2	230.08999999999997-254.31	346	0	0	0	0	0	0	0	0	P. aeruginosa
SH220222x1x19	SH230321x2x50	0	14333	238.0	226.09999999999997-249.89999999999998	340	0	0	0	0	0	0	0	0	P. aeruginosa
SH220222x1x19	SH230321x2x55	0	14370	237.3	225.43499999999997-249.165	339	0	0	0	0	0	0	0	0	P. aeruginosa
SH220222x1x19	SH230321x2x67	0	14327	238.0	226.09999999999997-249.89999999999998	340	0	0	0	0	0	0	0	0	P. aeruginosa
SH220222x1x19	SH230920x1x67	0	14335	391.3	371.73499999999996-410.86499999999995	559	0	0	0	0	0	0	0	0	P. aeruginosa
SH220222x1x19	SH230920x1x71	0	14368	385.0	365.75-404.25	550	0	0	0	0	0	0	0	0	P. aeruginosa
SH220222x1x19	SH230920x1x71xr2	0	14384	385.0	365.75-404.25	550	0	0	0	0	0	0	0	0	P. aeruginosa
SH220222x1x19	SH230920x1x95	0	14350	374.5	355.775-393.225	535	0	0	0	0	0	0	0	0	P. aeruginosa
SH220222x1x19	SH230920x2x85	0	14302	364.7	346.465-382.935	521	0	0	0	0	0	0	0	0	P. aeruginosa
SH220222x1x19	SH230920x2x88	0	14004	361.9	343.80499999999995-379.995	517	0	0	0	0	0	0	0	0	P. aeruginosa
SH220222x1x19	SH230920x2x91	0	14310	361.9	343.80499999999995-379.995	517	0	0	0	0	0	0	0	0	P. aeruginosa
SH220222x1x19	SH230920x2x96	0	14373	359.1	341.1449999999999-377.055	513	0	0	0	0	0	0	0	0	P. aeruginosa
SH220222x1x19	SH242x01	0	14081	248.5	236.07499999999996-260.92499999999995	355	0	0	0	0	0	0	0	0	P. aeruginosa
SH220222x1x19	SH250322x1x92	0	14397	39.9	37.904999999999994-41.895	57	0	0	0	0	0	0	0	0	P. aeruginosa
SH220222x1x19	SH260321x2x62	0	14503	224.7	213.46499999999997-235.935	321	0	0	0	0	0	0	0	0	P. aeruginosa
SH220222x1x19	SH300920x2x72	0	14348	413.7	393.015-434.385	591	0	0	0	0	0	0	0	0	P. aeruginosa
SH220222x2x50	SH220422x2x30	0	84	37.1	35.24499999999999-38.955	53	0	0	0	1	0	0	0	0	P. aeruginosa
SH220222x2x50	SH220921x1x92	1	76	121.1	115.04499999999999-127.155	173	0	0	0	1	0	1	1	1	P. aeruginosa
SH220222x2x50	SH220921x2x86	0	189	114.8	109.05999999999999-120.54	164	0	0	0	0	0	0	0	0	P. aeruginosa
SH220222x2x50	SH221020x2x25	1	393	506.1	480.79499999999996-531.405	723	0	0	0	0	0	0	0	0	P. aeruginosa
SH220222x2x50	SH221020x2x31	0	541	483.7	459.515-507.885	691	0	0	0	0	0	0	0	0	P. aeruginosa
SH220222x2x50	SH227x42	1	183	207.2	196.83999999999997-217.56	296	0	0	0	0	0	0	0	1	P. aeruginosa
SH220222x2x50	SH230321x2x28	0	496	254.1	241.39499999999998-266.805	363	0	0	0	0	0	0	0	0	P. aeruginosa
SH220222x2x50	SH230321x2x50	1	79	249.9	237.40499999999997-262.395	357	0	0	0	1	0	0	0	1	P. aeruginosa
SH220222x2x50	SH230321x2x55	1	81	249.2	236.73999999999998-261.66	356	0	0	0	1	0	0	0	1	P. aeruginosa
SH220222x2x50	SH230321x2x67	1	129	249.9	237.40499999999997-262.395	357	0	0	0	0	0	0	0	1	P. aeruginosa
SH220222x2x50	SH230920x1x67	1	80	403.2	383.03999999999996-423.36	576	0	0	0	1	0	0	0	0	P. aeruginosa
SH220222x2x50	SH230920x1x71	1	77	396.9	377.05499999999995-416.745	567	0	0	0	1	0	0	0	0	P. aeruginosa
SH220222x2x50	SH230920x1x71xr2	1	94	396.9	377.05499999999995-416.745	567	0	0	0	1	0	0	0	0	P. aeruginosa
SH220222x2x50	SH230920x1x95	1	126	386.4	367.08-405.71999999999997	552	0	0	0	0	0	0	0	0	P. aeruginosa
SH220222x2x50	SH230920x2x85	1	213	376.6	357.7699999999999-395.43	538	0	0	0	0	0	0	0	0	P. aeruginosa
SH220222x2x50	SH230920x2x88	1	389	373.8	355.10999999999996-392.48999999999995	534	0	0	0	0	0	0	0	0	P. aeruginosa
SH220222x2x50	SH230920x2x91	1	167	373.8	355.10999999999996-392.48999999999995	534	0	0	0	0	0	0	0	0	P. aeruginosa
SH220222x2x50	SH230920x2x96	1	245	371.0	352.45-389.55	530	0	0	0	0	0	0	0	0	P. aeruginosa
SH220222x2x50	SH242x01	0	389	236.6	224.76999999999998-248.43	338	0	0	0	0	0	0	0	0	P. aeruginosa
SH220222x2x50	SH250322x1x92	0	181	28.0	26.599999999999998-29.400000000000002	40	0	0	0	0	0	0	0	0	P. aeruginosa
SH220222x2x50	SH260321x2x62	0	301	236.6	224.76999999999998-248.43	338	0	0	0	0	0	0	0	0	P. aeruginosa
SH220222x2x50	SH300920x2x72	1	126	425.6	404.31999999999994-446.88	608	0	0	0	0	0	0	0	0	P. aeruginosa
SH220422x2x30	SH220921x1x92	1	36	158.2	150.29-166.10999999999999	226	0	0	0	1	0	0	1	1	P. aeruginosa
SH220422x2x30	SH220921x2x86	1	155	151.9	144.30499999999998-159.49499999999998	217	0	0	0	0	0	0	1	1	P. aeruginosa
SH220422x2x30	SH221020x2x25	1	380	543.1999999999999	516.04-570.3599999999999	776	0	0	0	0	0	0	0	0	P. aeruginosa
SH220422x2x30	SH221020x2x31	1	531	520.8	494.75999999999993-546.84	744	0	0	0	0	0	0	0	0	P. aeruginosa
SH220422x2x30	SH227x42	1	147	170.1	161.595-178.605	243	0	0	0	0	0	0	1	1	P. aeruginosa
SH220422x2x30	SH230321x2x28	0	479	291.2	276.64-305.76	416	0	0	0	0	0	0	0	0	P. aeruginosa
SH220422x2x30	SH230321x2x50	1	45	287.0	272.65-301.35	410	0	0	0	1	0	0	0	0	P. aeruginosa
SH220422x2x30	SH230321x2x55	1	41	286.3	271.98499999999996-300.61499999999995	409	0	0	0	1	0	0	0	0	P. aeruginosa
SH220422x2x30	SH230321x2x67	1	92	287.0	272.65-301.35	410	0	0	0	1	0	0	0	0	P. aeruginosa
SH220422x2x30	SH230920x1x67	1	46	440.3	418.2849999999999-462.315	629	0	0	0	1	0	0	0	0	P. aeruginosa
SH220422x2x30	SH230920x1x71	1	11	434.0	412.29999999999995-455.70000000000005	620	0	1	1	1	0	0	0	0	P. aeruginosa
SH220422x2x30	SH230920x1x71xr2	1	47	434.0	412.29999999999995-455.70000000000005	620	0	0	0	1	0	0	0	0	P. aeruginosa
SH220422x2x30	SH230920x1x95	1	163	423.5	402.325-444.675	605	0	0	0	0	0	0	0	0	P. aeruginosa
SH220422x2x30	SH230920x2x85	1	224	413.7	393.015-434.385	591	0	0	0	0	0	0	0	0	P. aeruginosa
SH220422x2x30	SH230920x2x88	1	370	410.9	390.35499999999996-431.445	587	0	0	0	0	0	0	0	0	P. aeruginosa
SH220422x2x30	SH230920x2x91	1	132	410.9	390.35499999999996-431.445	587	0	0	0	0	0	0	0	0	P. aeruginosa
SH220422x2x30	SH230920x2x96	1	209	408.1	387.69499999999994-428.505	583	0	0	0	0	0	0	0	0	P. aeruginosa
SH220422x2x30	SH242x01	0	370	199.5	189.52499999999998-209.47500000000002	285	0	0	0	0	0	0	0	0	P. aeruginosa
SH220422x2x30	SH250322x1x92	0	218	9.1	8.645-9.555	13	0	0	0	0	0	0	0	0	P. aeruginosa
SH220422x2x30	SH260321x2x62	1	261	273.7	260.015-287.385	391	0	0	0	0	0	0	0	0	P. aeruginosa
SH220422x2x30	SH300920x2x72	1	163	462.7	439.56499999999994-485.83500000000004	661	0	0	0	0	0	0	0	0	P. aeruginosa
SH220921x1x92	SH220921x2x86	0	147	6.3	5.984999999999999-6.615	9	0	0	0	0	0	0	0	0	P. aeruginosa
SH220921x1x92	SH221020x2x25	1	368	385.0	365.75-404.25	550	0	0	0	0	0	0	0	0	P. aeruginosa
SH220921x1x92	SH221020x2x31	0	523	362.6	344.46999999999997-380.72999999999996	518	0	0	0	0	0	0	0	0	P. aeruginosa
SH220921x1x92	SH227x42	1	139	328.3	311.88499999999993-344.715	469	0	0	0	0	0	0	0	0	P. aeruginosa
SH220921x1x92	SH230321x2x28	0	456	133.0	126.35-139.65	190	0	0	0	0	0	0	0	0	P. aeruginosa
SH220921x1x92	SH230321x2x50	1	37	128.8	122.35999999999997-135.23999999999998	184	0	0	0	1	0	0	1	1	P. aeruginosa
SH220921x1x92	SH230321x2x55	1	33	128.1	121.695-134.505	183	0	0	0	1	0	0	1	1	P. aeruginosa
SH220921x1x92	SH230321x2x67	1	85	128.8	122.35999999999997-135.23999999999998	184	0	0	0	1	0	0	1	1	P. aeruginosa
SH220921x1x92	SH230920x1x67	1	38	282.1	267.99499999999995-296.205	403	0	0	0	1	0	0	0	0	P. aeruginosa
SH220921x1x92	SH230920x1x71	1	29	275.8	262.00999999999993-289.59	394	0	0	1	1	0	0	0	0	P. aeruginosa
SH220921x1x92	SH230920x1x71xr2	1	65	275.8	262.00999999999993-289.59	394	0	0	0	1	0	0	0	0	P. aeruginosa
SH220921x1x92	SH230920x1x95	1	155	265.3	252.035-278.565	379	0	0	0	0	0	0	0	0	P. aeruginosa
SH220921x1x92	SH230920x2x85	1	216	255.5	242.72499999999997-268.275	365	0	0	0	0	0	0	0	0	P. aeruginosa
SH220921x1x92	SH230920x2x88	0	360	252.7	240.06499999999997-265.335	361	0	0	0	0	0	0	0	0	P. aeruginosa
SH220921x1x92	SH230920x2x91	1	125	252.7	240.06499999999997-265.335	361	0	0	0	0	0	0	0	1	P. aeruginosa
SH220921x1x92	SH230920x2x96	1	201	249.9	237.40499999999997-262.395	357	0	0	0	0	0	0	0	1	P. aeruginosa
SH220921x1x92	SH242x01	1	361	357.7	339.815-375.585	511	0	0	0	0	0	0	0	0	P. aeruginosa
SH220921x1x92	SH250322x1x92	0	210	149.1	141.64499999999998-156.555	213	0	0	0	0	0	0	0	0	P. aeruginosa
SH220921x1x92	SH260321x2x62	0	253	115.5	109.72499999999998-121.27499999999999	165	0	0	0	0	0	0	0	0	P. aeruginosa
SH220921x1x92	SH300920x2x72	1	155	304.5	289.275-319.725	435	0	0	0	0	0	0	0	0	P. aeruginosa
SH220921x2x86	SH221020x2x25	1	356	391.3	371.73499999999996-410.86499999999995	559	0	0	0	0	0	0	0	0	P. aeruginosa
SH220921x2x86	SH221020x2x31	0	459	368.9	350.455-387.34499999999997	527	0	0	0	0	0	0	0	0	P. aeruginosa
SH220921x2x86	SH227x42	1	70	322.0	305.9-338.1	460	0	0	0	1	0	0	0	0	P. aeruginosa
SH220921x2x86	SH230321x2x28	0	448	139.3	132.33499999999998-146.265	199	0	0	0	0	0	0	0	0	P. aeruginosa
SH220921x2x86	SH230321x2x50	0	150	135.1	128.345-141.855	193	0	0	0	0	0	0	0	0	P. aeruginosa
SH220921x2x86	SH230321x2x55	0	152	134.4	127.67999999999998-141.11999999999998	192	0	0	0	0	0	0	0	0	P. aeruginosa
SH220921x2x86	SH230321x2x67	0	165	135.1	128.345-141.855	193	0	0	0	0	0	0	0	0	P. aeruginosa
SH220921x2x86	SH230920x1x67	1	151	288.4	273.97999999999996-302.82	412	0	0	0	0	0	0	0	0	P. aeruginosa
SH220921x2x86	SH230920x1x71	1	148	282.1	267.99499999999995-296.205	403	0	0	0	0	0	0	0	0	P. aeruginosa
SH220921x2x86	SH230920x1x71xr2	1	184	282.1	267.99499999999995-296.205	403	0	0	0	0	0	0	0	0	P. aeruginosa
SH220921x2x86	SH230920x1x95	1	230	271.6	258.02-285.17999999999995	388	0	0	0	0	0	0	0	0	P. aeruginosa
SH220921x2x86	SH230920x2x85	1	183	261.8	248.71-274.89000000000004	374	0	0	0	0	0	0	0	0	P. aeruginosa
SH220921x2x86	SH230920x2x88	0	349	259.0	246.04999999999998-271.95	370	0	0	0	0	0	0	0	0	P. aeruginosa
SH220921x2x86	SH230920x2x91	1	74	259.0	246.04999999999998-271.95	370	0	0	0	1	0	0	0	0	P. aeruginosa
SH220921x2x86	SH230920x2x96	1	157	256.2	243.39-269.01	366	0	0	0	0	0	0	0	0	P. aeruginosa
SH220921x2x86	SH242x01	1	349	351.4	333.83-368.96999999999997	502	0	0	0	0	0	0	0	0	P. aeruginosa
SH220921x2x86	SH250322x1x92	0	285	142.8	135.65999999999997-149.94	204	0	0	0	0	0	0	0	0	P. aeruginosa
SH220921x2x86	SH260321x2x62	0	372	121.8	115.71-127.89	174	0	0	0	0	0	0	0	0	P. aeruginosa
SH220921x2x86	SH300920x2x72	1	230	310.8	295.25999999999993-326.34	444	0	0	0	0	0	0	0	0	P. aeruginosa
SH221020x2x25	SH221020x2x31	0	708	22.4	21.279999999999998-23.52	32	0	0	0	0	0	0	0	0	P. aeruginosa
SH221020x2x25	SH227x42	1	350	713.3	677.6349999999999-748.965	1019	0	0	0	0	0	0	0	0	P. aeruginosa
SH221020x2x25	SH230321x2x28	0	267	252.0	239.39999999999995-264.59999999999997	360	0	0	0	0	0	0	0	0	P. aeruginosa
SH221020x2x25	SH230321x2x50	0	375	256.2	243.39-269.01	366	0	0	0	0	0	0	0	0	P. aeruginosa
SH221020x2x25	SH230321x2x55	0	377	256.9	244.05499999999998-269.745	367	0	0	0	0	0	0	0	0	P. aeruginosa
SH221020x2x25	SH230321x2x67	0	373	256.2	243.39-269.01	366	0	0	0	0	0	0	0	0	P. aeruginosa
SH221020x2x25	SH230920x1x67	0	376	102.9	97.75499999999998-108.045	147	0	0	0	0	0	0	0	0	P. aeruginosa
SH221020x2x25	SH230920x1x71	0	373	109.2	103.73999999999998-114.66	156	0	0	0	0	0	0	0	0	P. aeruginosa
SH221020x2x25	SH230920x1x71xr2	0	406	109.2	103.73999999999998-114.66	156	0	0	0	0	0	0	0	0	P. aeruginosa
SH221020x2x25	SH230920x1x95	0	382	119.7	113.71499999999999-125.68499999999999	171	0	0	0	0	0	0	0	0	P. aeruginosa
SH221020x2x25	SH230920x2x85	0	361	129.5	123.02499999999999-135.975	185	0	0	0	0	0	0	0	0	P. aeruginosa
SH221020x2x25	SH230920x2x88	0	179	132.3	125.68499999999997-138.915	189	0	0	0	0	0	0	0	0	P. aeruginosa
SH221020x2x25	SH230920x2x91	0	334	132.3	125.68499999999997-138.915	189	0	0	0	0	0	0	0	0	P. aeruginosa
SH221020x2x25	SH230920x2x96	0	408	135.1	128.345-141.855	193	0	0	0	0	0	0	0	0	P. aeruginosa
SH221020x2x25	SH242x01	1	178	742.6999999999999	705.5649999999999-779.8349999999999	1061	0	0	0	0	0	0	0	0	P. aeruginosa
SH221020x2x25	SH250322x1x92	1	437	534.1	507.395-560.8050000000001	763	0	0	0	0	0	0	0	0	P. aeruginosa
SH221020x2x25	SH260321x2x62	0	593	269.5	256.025-282.975	385	0	0	0	0	0	0	0	0	P. aeruginosa
SH221020x2x25	SH300920x2x72	0	380	80.5	76.475-84.525	115	0	0	0	0	0	0	0	0	P. aeruginosa
SH221020x2x31	SH227x42	1	452	690.9	656.3549999999999-725.445	987	0	0	0	0	0	0	0	0	P. aeruginosa
SH221020x2x31	SH230321x2x28	0	810	229.6	218.11999999999998-241.08	328	0	0	0	0	0	0	0	0	P. aeruginosa
SH221020x2x31	SH230321x2x50	0	528	233.8	222.10999999999999-245.48999999999998	334	0	0	0	0	0	0	0	0	P. aeruginosa
SH221020x2x31	SH230321x2x55	0	528	234.5	222.77499999999995-246.225	335	0	0	0	0	0	0	0	0	P. aeruginosa
SH221020x2x31	SH230321x2x67	0	527	233.8	222.10999999999999-245.48999999999998	334	0	0	0	0	0	0	0	0	P. aeruginosa
SH221020x2x31	SH230920x1x67	0	529	80.5	76.475-84.525	115	0	0	0	0	0	0	0	0	P. aeruginosa
SH221020x2x31	SH230920x1x71	0	523	86.8	82.46-91.14	124	0	0	0	0	0	0	0	0	P. aeruginosa
SH221020x2x31	SH230920x1x71xr2	0	532	86.8	82.46-91.14	124	0	0	0	0	0	0	0	0	P. aeruginosa
SH221020x2x31	SH230920x1x95	0	608	97.3	92.43499999999999-102.165	139	0	0	0	0	0	0	0	0	P. aeruginosa
SH221020x2x31	SH230920x2x85	0	544	107.1	101.74499999999999-112.455	153	0	0	0	0	0	0	0	0	P. aeruginosa
SH221020x2x31	SH230920x2x88	0	717	109.9	104.40499999999999-115.395	157	0	0	0	0	0	0	0	0	P. aeruginosa
SH221020x2x31	SH230920x2x91	0	433	109.9	104.40499999999999-115.395	157	0	0	0	0	0	0	0	0	P. aeruginosa
SH221020x2x31	SH230920x2x96	0	515	112.7	107.06499999999998-118.335	161	0	0	0	0	0	0	0	0	P. aeruginosa
SH221020x2x31	SH242x01	1	713	720.3	684.285-756.3149999999999	1029	0	0	0	0	0	0	0	0	P. aeruginosa
SH221020x2x31	SH250322x1x92	0	661	511.7	486.11499999999995-537.285	731	0	0	0	0	0	0	0	0	P. aeruginosa
SH221020x2x31	SH260321x2x62	0	746	247.1	234.74499999999998-259.455	353	0	0	0	0	0	0	0	0	P. aeruginosa
SH221020x2x31	SH300920x2x72	0	608	58.1	55.19499999999999-61.004999999999995	83	0	0	0	0	0	0	0	0	P. aeruginosa
SH227x42	SH230321x2x28	1	444	461.3	438.23499999999996-484.36499999999995	659	0	0	0	0	0	0	0	0	P. aeruginosa
SH227x42	SH230321x2x50	1	146	457.1	434.24499999999995-479.955	653	0	0	0	0	0	0	0	0	P. aeruginosa
SH227x42	SH230321x2x55	1	144	456.4	433.58-479.21999999999997	652	0	0	0	0	0	0	0	0	P. aeruginosa
SH227x42	SH230321x2x67	1	160	457.1	434.24499999999995-479.955	653	0	0	0	0	0	0	0	0	P. aeruginosa
SH227x42	SH230920x1x67	1	147	610.4	579.88-640.92	872	0	0	0	0	0	0	0	0	P. aeruginosa
SH227x42	SH230920x1x71	1	140	604.0999999999999	573.8949999999999-634.305	863	0	0	0	0	0	0	0	0	P. aeruginosa
SH227x42	SH230920x1x71xr2	1	176	604.0999999999999	573.8949999999999-634.305	863	0	0	0	0	0	0	0	0	P. aeruginosa
SH227x42	SH230920x1x95	1	224	593.5999999999999	563.9199999999998-623.28	848	0	0	0	0	0	0	0	0	P. aeruginosa
SH227x42	SH230920x2x85	1	178	583.8	554.6099999999999-612.99	834	0	0	0	0	0	0	0	0	P. aeruginosa
SH227x42	SH230920x2x88	1	341	581.0	551.9499999999999-610.0500000000001	830	0	0	0	0	0	0	0	0	P. aeruginosa
SH227x42	SH230920x2x91	1	68	581.0	551.9499999999999-610.0500000000001	830	0	0	0	1	0	0	0	0	P. aeruginosa
SH227x42	SH230920x2x96	1	151	578.1999999999999	549.29-607.1099999999999	826	0	0	0	0	0	0	0	0	P. aeruginosa
SH227x42	SH242x01	0	341	29.4	27.929999999999996-30.87	42	0	0	0	0	0	0	0	0	P. aeruginosa
SH227x42	SH250322x1x92	0	279	179.2	170.23999999999998-188.16	256	0	0	0	0	0	0	0	0	P. aeruginosa
SH227x42	SH260321x2x62	1	363	443.8	421.60999999999996-465.98999999999995	634	0	0	0	0	0	0	0	0	P. aeruginosa
SH227x42	SH300920x2x72	1	224	632.8	601.16-664.4399999999999	904	0	0	0	0	0	0	0	0	P. aeruginosa
SH230321x2x28	SH230321x2x50	0	461	4.199999999999999	3.9899999999999993-4.409999999999999	6	0	0	0	0	0	0	0	0	P. aeruginosa
SH230321x2x28	SH230321x2x55	0	477	4.9	4.654999999999999-5.145	7	0	0	0	0	0	0	0	0	P. aeruginosa
SH230321x2x28	SH230321x2x67	0	459	4.199999999999999	3.9899999999999993-4.409999999999999	6	0	0	0	0	0	0	0	0	P. aeruginosa
SH230321x2x28	SH230920x1x67	0	462	149.1	141.64499999999998-156.555	213	0	0	0	0	0	0	0	0	P. aeruginosa
SH230321x2x28	SH230920x1x71	0	472	142.8	135.65999999999997-149.94	204	0	0	0	0	0	0	0	0	P. aeruginosa
SH230321x2x28	SH230920x1x71xr2	0	508	142.8	135.65999999999997-149.94	204	0	0	0	0	0	0	0	0	P. aeruginosa
SH230321x2x28	SH230920x1x95	0	557	132.3	125.68499999999997-138.915	189	0	0	0	0	0	0	0	0	P. aeruginosa
SH230321x2x28	SH230920x2x85	0	519	122.5	116.37499999999999-128.625	175	0	0	0	0	0	0	0	0	P. aeruginosa
SH230321x2x28	SH230920x2x88	0	267	119.7	113.71499999999999-125.68499999999999	171	0	0	0	0	0	0	0	0	P. aeruginosa
SH230321x2x28	SH230920x2x91	0	428	119.7	113.71499999999999-125.68499999999999	171	0	0	0	0	0	0	0	0	P. aeruginosa
SH230321x2x28	SH230920x2x96	0	504	116.9	111.05499999999999-122.74499999999999	167	0	0	0	0	0	0	0	0	P. aeruginosa
SH230321x2x28	SH242x01	1	267	490.7	466.16499999999996-515.235	701	0	0	0	0	0	0	0	0	P. aeruginosa
SH230321x2x28	SH250322x1x92	0	612	282.1	267.99499999999995-296.205	403	0	0	0	0	0	0	0	0	P. aeruginosa
SH230321x2x28	SH260321x2x62	0	680	17.5	16.625-18.375	25	0	0	0	0	0	0	0	0	P. aeruginosa
SH230321x2x28	SH300920x2x72	0	557	171.5	162.92499999999998-180.07500000000002	245	0	0	0	0	0	0	0	0	P. aeruginosa
SH230321x2x50	SH230321x2x55	0	42	0.7	0.6649999999999999-0.735	1	0	0	0	1	0	0	0	0	P. aeruginosa
SH230321x2x50	SH230321x2x67	0	90	0.0	0.0-0.0	0	0	0	0	1	0	0	0	0	P. aeruginosa
SH230321x2x50	SH230920x1x67	1	7	153.3	145.635-160.96499999999997	219	1	1	1	1	0	0	1	1	P. aeruginosa
SH230321x2x50	SH230920x1x71	1	38	147.0	139.65-154.35	210	0	0	0	1	0	0	1	1	P. aeruginosa
SH230321x2x50	SH230920x1x71xr2	1	74	147.0	139.65-154.35	210	0	0	0	1	0	0	1	1	P. aeruginosa
SH230321x2x50	SH230920x1x95	0	160	136.5	129.67499999999998-143.32500000000002	195	0	0	0	0	0	0	0	0	P. aeruginosa
SH230321x2x50	SH230920x2x85	0	221	126.7	120.36499999999998-133.035	181	0	0	0	0	0	0	0	0	P. aeruginosa
SH230321x2x50	SH230920x2x88	0	365	123.9	117.70499999999998-130.095	177	0	0	0	0	0	0	0	0	P. aeruginosa
SH230321x2x50	SH230920x2x91	1	130	123.9	117.70499999999998-130.095	177	0	0	0	0	0	1	1	1	P. aeruginosa
SH230321x2x50	SH230920x2x96	0	207	121.1	115.04499999999999-127.155	173	0	0	0	0	0	0	0	0	P. aeruginosa
SH230321x2x50	SH242x01	1	366	486.5	462.1749999999999-510.825	695	0	0	0	0	0	0	0	0	P. aeruginosa
SH230321x2x50	SH250322x1x92	1	215	277.9	264.00499999999994-291.795	397	0	0	0	0	0	0	0	0	P. aeruginosa
SH230321x2x50	SH260321x2x62	0	262	13.3	12.634999999999998-13.965	19	0	0	0	0	0	0	0	0	P. aeruginosa
SH230321x2x50	SH300920x2x72	1	160	175.7	166.915-184.48499999999999	251	0	0	0	0	0	0	1	1	P. aeruginosa
SH230321x2x55	SH230321x2x67	0	90	0.7	0.6649999999999999-0.735	1	0	0	0	1	0	0	0	0	P. aeruginosa
SH230321x2x55	SH230920x1x67	1	43	154.0	146.29999999999998-161.70000000000002	220	0	0	0	1	0	0	1	1	P. aeruginosa
SH230321x2x55	SH230920x1x71	1	34	147.7	140.31499999999997-155.085	211	0	0	0	1	0	0	1	1	P. aeruginosa
SH230321x2x55	SH230920x1x71xr2	1	70	147.7	140.31499999999997-155.085	211	0	0	0	1	0	0	1	1	P. aeruginosa
SH230321x2x55	SH230920x1x95	0	160	137.2	130.33999999999997-144.06	196	0	0	0	0	0	0	0	0	P. aeruginosa
SH230321x2x55	SH230920x2x85	0	221	127.4	121.02999999999999-133.77	182	0	0	0	0	0	0	0	0	P. aeruginosa
SH230321x2x55	SH230920x2x88	0	367	124.6	118.36999999999999-130.83	178	0	0	0	0	0	0	0	0	P. aeruginosa
SH230321x2x55	SH230920x2x91	1	130	124.6	118.36999999999999-130.83	178	0	0	0	0	0	1	1	1	P. aeruginosa
SH230321x2x55	SH230920x2x96	0	206	121.8	115.71-127.89	174	0	0	0	0	0	0	0	0	P. aeruginosa
SH230321x2x55	SH242x01	1	367	485.8	461.50999999999993-510.09	694	0	0	0	0	0	0	0	0	P. aeruginosa
SH230321x2x55	SH250322x1x92	1	215	277.2	263.34-291.06	396	0	0	0	0	0	0	0	0	P. aeruginosa
SH230321x2x55	SH260321x2x62	0	237	12.6	11.969999999999999-13.23	18	0	0	0	0	0	0	0	0	P. aeruginosa
SH230321x2x55	SH300920x2x72	1	160	176.4	167.57999999999998-185.21999999999997	252	0	0	0	0	0	0	1	1	P. aeruginosa
SH230321x2x67	SH230920x1x67	1	91	153.3	145.635-160.96499999999997	219	0	0	0	1	0	0	1	1	P. aeruginosa
SH230321x2x67	SH230920x1x71	1	85	147.0	139.65-154.35	210	0	0	0	1	0	0	1	1	P. aeruginosa
SH230321x2x67	SH230920x1x71xr2	1	122	147.0	139.65-154.35	210	0	0	0	0	0	0	1	1	P. aeruginosa
SH230321x2x67	SH230920x1x95	0	174	136.5	129.67499999999998-143.32500000000002	195	0	0	0	0	0	0	0	0	P. aeruginosa
SH230321x2x67	SH230920x2x85	0	234	126.7	120.36499999999998-133.035	181	0	0	0	0	0	0	0	0	P. aeruginosa
SH230321x2x67	SH230920x2x88	0	361	123.9	117.70499999999998-130.095	177	0	0	0	0	0	0	0	0	P. aeruginosa
SH230321x2x67	SH230920x2x91	0	144	123.9	117.70499999999998-130.095	177	0	0	0	0	0	0	0	0	P. aeruginosa
SH230321x2x67	SH230920x2x96	0	222	121.1	115.04499999999999-127.155	173	0	0	0	0	0	0	0	0	P. aeruginosa
SH230321x2x67	SH242x01	1	361	486.5	462.1749999999999-510.825	695	0	0	0	0	0	0	0	0	P. aeruginosa
SH230321x2x67	SH250322x1x92	1	229	277.9	264.00499999999994-291.795	397	0	0	0	0	0	0	0	0	P. aeruginosa
SH230321x2x67	SH260321x2x62	0	309	13.3	12.634999999999998-13.965	19	0	0	0	0	0	0	0	0	P. aeruginosa
SH230321x2x67	SH300920x2x72	1	174	175.7	166.915-184.48499999999999	251	0	0	0	0	0	0	1	1	P. aeruginosa
SH230920x1x67	SH230920x1x71	0	39	6.3	5.984999999999999-6.615	9	0	0	0	1	0	0	0	0	P. aeruginosa
SH230920x1x67	SH230920x1x71xr2	0	75	6.3	5.984999999999999-6.615	9	0	0	0	1	0	0	0	0	P. aeruginosa
SH230920x1x67	SH230920x1x95	0	161	16.8	15.959999999999997-17.639999999999997	24	0	0	0	0	0	0	0	0	P. aeruginosa
SH230920x1x67	SH230920x2x85	0	222	26.6	25.269999999999996-27.93	38	0	0	0	0	0	0	0	0	P. aeruginosa
SH230920x1x67	SH230920x2x88	0	366	29.4	27.929999999999996-30.87	42	0	0	0	0	0	0	0	0	P. aeruginosa
SH230920x1x67	SH230920x2x91	0	131	29.4	27.929999999999996-30.87	42	0	0	0	0	0	0	0	0	P. aeruginosa
SH230920x1x67	SH230920x2x96	0	209	32.2	30.589999999999993-33.809999999999995	46	0	0	0	0	0	0	0	0	P. aeruginosa
SH230920x1x67	SH242x01	1	367	639.8	607.81-671.79	914	0	0	0	0	0	0	0	0	P. aeruginosa
SH230920x1x67	SH250322x1x92	1	216	431.2	409.64-452.76	616	0	0	0	0	0	0	0	0	P. aeruginosa
SH230920x1x67	SH260321x2x62	0	263	166.6	158.26999999999998-174.93	238	0	0	0	0	0	0	0	0	P. aeruginosa
SH230920x1x67	SH300920x2x72	0	161	22.4	21.279999999999998-23.52	32	0	0	0	0	0	0	0	0	P. aeruginosa
SH230920x1x71	SH230920x1x95	0	156	10.5	9.975-11.025	15	0	0	0	0	0	0	0	0	P. aeruginosa
SH230920x1x71	SH230920x2x85	0	217	20.3	19.284999999999997-21.314999999999998	29	0	0	0	0	0	0	0	0	P. aeruginosa
SH230920x1x71	SH230920x2x88	0	363	23.1	21.944999999999997-24.255	33	0	0	0	0	0	0	0	0	P. aeruginosa
SH230920x1x71	SH230920x2x91	0	125	23.1	21.944999999999997-24.255	33	0	0	0	0	0	0	0	0	P. aeruginosa
SH230920x1x71	SH230920x2x96	0	202	25.9	24.604999999999997-27.195	37	0	0	0	0	0	0	0	0	P. aeruginosa
SH230920x1x71	SH242x01	1	363	633.5	601.8249999999999-665.1750000000001	905	0	0	0	0	0	0	0	0	P. aeruginosa
SH230920x1x71	SH250322x1x92	1	211	424.9	403.655-446.145	607	0	0	0	0	0	0	0	0	P. aeruginosa
SH230920x1x71	SH260321x2x62	0	254	160.3	152.28499999999997-168.315	229	0	0	0	0	0	0	0	0	P. aeruginosa
SH230920x1x71	SH300920x2x72	0	156	28.7	27.264999999999997-30.135	41	0	0	0	0	0	0	0	0	P. aeruginosa
SH230920x1x71xr2	SH230920x1x95	0	192	10.5	9.975-11.025	15	0	0	0	0	0	0	0	0	P. aeruginosa
SH230920x1x71xr2	SH230920x2x85	0	253	20.3	19.284999999999997-21.314999999999998	29	0	0	0	0	0	0	0	0	P. aeruginosa
SH230920x1x71xr2	SH230920x2x88	0	399	23.1	21.944999999999997-24.255	33	0	0	0	0	0	0	0	0	P. aeruginosa
SH230920x1x71xr2	SH230920x2x91	0	161	23.1	21.944999999999997-24.255	33	0	0	0	0	0	0	0	0	P. aeruginosa
SH230920x1x71xr2	SH230920x2x96	0	238	25.9	24.604999999999997-27.195	37	0	0	0	0	0	0	0	0	P. aeruginosa
SH230920x1x71xr2	SH242x01	1	399	633.5	601.8249999999999-665.1750000000001	905	0	0	0	0	0	0	0	0	P. aeruginosa
SH230920x1x71xr2	SH250322x1x92	1	247	424.9	403.655-446.145	607	0	0	0	0	0	0	0	0	P. aeruginosa
SH230920x1x71xr2	SH260321x2x62	0	290	160.3	152.28499999999997-168.315	229	0	0	0	0	0	0	0	0	P. aeruginosa
SH230920x1x71xr2	SH300920x2x72	0	191	28.7	27.264999999999997-30.135	41	0	0	0	0	0	0	0	0	P. aeruginosa
SH230920x1x95	SH230920x2x85	0	231	9.8	9.309999999999999-10.29	14	0	0	0	0	0	0	0	0	P. aeruginosa
SH230920x1x95	SH230920x2x88	0	372	12.6	11.969999999999999-13.23	18	0	0	0	0	0	0	0	0	P. aeruginosa
SH230920x1x95	SH230920x2x91	0	208	12.6	11.969999999999999-13.23	18	0	0	0	0	0	0	0	0	P. aeruginosa
SH230920x1x95	SH230920x2x96	0	287	15.4	14.629999999999997-16.169999999999998	22	0	0	0	0	0	0	0	0	P. aeruginosa
SH230920x1x95	SH242x01	1	372	623.0	591.85-654.15	890	0	0	0	0	0	0	0	0	P. aeruginosa
SH230920x1x95	SH250322x1x92	1	99	414.4	393.67999999999995-435.12	592	0	0	0	1	0	0	0	0	P. aeruginosa
SH230920x1x95	SH260321x2x62	0	380	149.8	142.30999999999997-157.29	214	0	0	0	0	0	0	0	0	P. aeruginosa
SH230920x1x95	SH300920x2x72	0	42	39.2	37.239999999999995-41.16	56	0	0	0	1	0	0	0	0	P. aeruginosa
SH230920x2x85	SH230920x2x88	0	353	2.8	2.6599999999999997-2.94	4	0	0	0	0	0	0	0	0	P. aeruginosa
SH230920x2x85	SH230920x2x91	0	159	2.8	2.6599999999999997-2.94	4	0	0	0	0	0	0	0	0	P. aeruginosa
SH230920x2x85	SH230920x2x96	0	238	5.6	5.319999999999999-5.88	8	0	0	0	0	0	0	0	0	P. aeruginosa
SH230920x2x85	SH242x01	1	353	613.1999999999999	582.54-643.8599999999999	876	0	0	0	0	0	0	0	0	P. aeruginosa
SH230920x2x85	SH250322x1x92	1	286	404.6	384.36999999999995-424.83	578	0	0	0	0	0	0	0	0	P. aeruginosa
SH230920x2x85	SH260321x2x62	0	441	140.0	133.0-147.0	200	0	0	0	0	0	0	0	0	P. aeruginosa
SH230920x2x85	SH300920x2x72	0	231	49.0	46.55-51.45	70	0	0	0	0	0	0	0	0	P. aeruginosa
SH230920x2x88	SH230920x2x91	0	327	0.0	0.0-0.0	0	0	0	0	0	0	0	0	0	P. aeruginosa
SH230920x2x88	SH230920x2x96	0	404	2.8	2.6599999999999997-2.94	4	0	0	0	0	0	0	0	0	P. aeruginosa
SH230920x2x88	SH242x01	1	41	610.4	579.88-640.92	872	0	0	0	1	0	0	0	0	P. aeruginosa
SH230920x2x88	SH250322x1x92	0	427	401.8	381.7099999999999-421.89	574	0	0	0	0	0	0	0	0	P. aeruginosa
SH230920x2x88	SH260321x2x62	0	586	137.2	130.33999999999997-144.06	196	0	0	0	0	0	0	0	0	P. aeruginosa
SH230920x2x88	SH300920x2x72	0	371	51.8	49.209999999999994-54.39	74	0	0	0	0	0	0	0	0	P. aeruginosa
SH230920x2x91	SH230920x2x96	0	133	2.8	2.6599999999999997-2.94	4	0	0	0	0	0	0	0	0	P. aeruginosa
SH230920x2x91	SH242x01	1	327	610.4	579.88-640.92	872	0	0	0	0	0	0	0	0	P. aeruginosa
SH230920x2x91	SH250322x1x92	1	263	401.8	381.7099999999999-421.89	574	0	0	0	0	0	0	0	0	P. aeruginosa
SH230920x2x91	SH260321x2x62	0	350	137.2	130.33999999999997-144.06	196	0	0	0	0	0	0	0	0	P. aeruginosa
SH230920x2x91	SH300920x2x72	0	208	51.8	49.209999999999994-54.39	74	0	0	0	0	0	0	0	0	P. aeruginosa
SH230920x2x96	SH242x01	1	404	607.5999999999999	577.2199999999999-637.9799999999999	868	0	0	0	0	0	0	0	0	P. aeruginosa
SH230920x2x96	SH250322x1x92	1	342	399.0	379.04999999999995-418.95000000000005	570	0	0	0	0	0	0	0	0	P. aeruginosa
SH230920x2x96	SH260321x2x62	0	426	134.4	127.67999999999998-141.11999999999998	192	0	0	0	0	0	0	0	0	P. aeruginosa
SH230920x2x96	SH300920x2x72	0	287	54.6	51.86999999999999-57.33	78	0	0	0	0	0	0	0	0	P. aeruginosa
SH242x01	SH250322x1x92	0	427	208.6	198.17-219.03	298	0	0	0	0	0	0	0	0	P. aeruginosa
SH242x01	SH260321x2x62	0	586	473.2	449.53999999999996-496.86	676	0	0	0	0	0	0	0	0	P. aeruginosa
SH242x01	SH300920x2x72	1	372	662.1999999999999	629.0899999999999-695.31	946	0	0	0	0	0	0	0	0	P. aeruginosa
SH250322x1x92	SH260321x2x62	0	435	264.6	251.36999999999995-277.83	378	0	0	0	0	0	0	0	0	P. aeruginosa
SH250322x1x92	SH300920x2x72	1	99	453.6	430.91999999999996-476.28	648	0	0	0	1	0	0	0	0	P. aeruginosa
SH260321x2x62	SH300920x2x72	0	380	189.0	179.54999999999998-198.45000000000002	270	0	0	0	0	0	0	0	0	P. aeruginosa
F1S1R1D3B4P1B09	F1S1R2D2B1P2H12	0	14091	107.1	101.74499999999999-112.455	153	0	0	0	0	0	0	0	0	P. aeruginosa
F1S1R1D3B4P1B09	F1S1R2D2B2P3D10	0	140	121.8	115.71-127.89	174	0	0	0	0	0	0	0	0	P. aeruginosa
F1S1R1D3B4P1B09	F1S1R2D2B2P3E09	0	15764	120.4	114.37999999999998-126.42	172	0	0	0	0	0	0	0	0	P. aeruginosa
F1S1R1D3B4P1B09	F1S1R2D3B1P1H06	1	122	154.7	146.96499999999997-162.435	221	0	0	0	0	0	0	1	1	P. aeruginosa
F1S1R1D3B4P1B09	SH031220x1x04	0	5612	212.8	202.15999999999997-223.44	304	0	0	0	0	0	0	0	0	P. aeruginosa
F1S1R1D3B4P1B09	SH060521x2x56	0	5442	81.19999999999999	77.13999999999999-85.25999999999999	116	0	0	0	0	0	0	0	0	P. aeruginosa
F1S1R1D3B4P1B09	SH081020x2x76	0	3317	345.8	328.50999999999993-363.09	494	0	0	0	0	0	0	0	0	P. aeruginosa
F1S1R1D3B4P1B09	SH177x38	0	15801	209.3	198.83499999999998-219.765	299	0	0	0	0	0	0	0	0	P. aeruginosa
F1S1R1D3B4P1B09	SH182x07	0	3494	217.7	206.81499999999997-228.585	311	0	0	0	0	0	0	0	0	P. aeruginosa
F1S1R1D3B4P1B09	SH220921x2x41	0	15787	4.199999999999999	3.9899999999999993-4.409999999999999	6	0	0	0	0	0	0	0	0	P. aeruginosa
F1S1R2D2B1P2H12	F1S1R2D2B2P3D10	0	14116	14.7	13.964999999999998-15.435	21	0	0	0	0	0	0	0	0	P. aeruginosa
F1S1R2D2B1P2H12	F1S1R2D2B2P3E09	0	14017	13.3	12.634999999999998-13.965	19	0	0	0	0	0	0	0	0	P. aeruginosa
F1S1R2D2B1P2H12	F1S1R2D3B1P1H06	0	14097	47.6	45.21999999999999-49.98	68	0	0	0	0	0	0	0	0	P. aeruginosa
F1S1R2D2B1P2H12	SH031220x1x04	0	13898	319.9	303.905-335.895	457	0	0	0	0	0	0	0	0	P. aeruginosa
F1S1R2D2B1P2H12	SH060521x2x56	0	13369	188.3	178.88499999999996-197.715	269	0	0	0	0	0	0	0	0	P. aeruginosa
F1S1R2D2B1P2H12	SH081020x2x76	0	14070	452.9	430.25499999999994-475.545	647	0	0	0	0	0	0	0	0	P. aeruginosa
F1S1R2D2B1P2H12	SH177x38	0	14048	102.2	97.08999999999999-107.30999999999999	146	0	0	0	0	0	0	0	0	P. aeruginosa
F1S1R2D2B1P2H12	SH182x07	0	14228	110.6	105.07-116.13	158	0	0	0	0	0	0	0	0	P. aeruginosa
F1S1R2D2B1P2H12	SH220921x2x41	0	14037	102.9	97.75499999999998-108.045	147	0	0	0	0	0	0	0	0	P. aeruginosa
F1S1R2D2B2P3D10	F1S1R2D2B2P3E09	0	15791	1.4	1.3299999999999998-1.47	2	0	0	0	0	0	0	0	0	P. aeruginosa
F1S1R2D2B2P3D10	SH031220x1x04	0	5624	334.6	317.86999999999995-351.33	478	0	0	0	0	0	0	0	0	P. aeruginosa
F1S1R2D2B2P3D10	SH060521x2x56	0	5450	203.0	192.85-213.15	290	0	0	0	0	0	0	0	0	P. aeruginosa
F1S1R2D2B2P3D10	SH081020x2x76	0	3329	467.6	444.21999999999997-490.97999999999996	668	0	0	0	0	0	0	0	0	P. aeruginosa
F1S1R2D2B2P3D10	SH177x38	0	15828	87.5	83.125-91.875	125	0	0	0	0	0	0	0	0	P. aeruginosa
F1S1R2D2B2P3D10	SH182x07	0	3512	95.9	91.10499999999999-100.695	137	0	0	0	0	0	0	0	0	P. aeruginosa
F1S1R2D2B2P3D10	SH220921x2x41	0	15809	117.6	111.71999999999998-123.48	168	0	0	0	0	0	0	0	0	P. aeruginosa
F1S1R2D2B2P3E09	F1S1R2D3B1P1H06	0	15772	34.3	32.584999999999994-36.015	49	0	0	0	0	0	0	0	0	P. aeruginosa
F1S1R2D2B2P3E09	SH031220x1x04	0	15080	333.2	316.53999999999996-349.86	476	0	0	0	0	0	0	0	0	P. aeruginosa
F1S1R2D2B2P3E09	SH060521x2x56	0	14484	201.6	191.51999999999998-211.68	288	0	0	0	0	0	0	0	0	P. aeruginosa
F1S1R2D2B2P3E09	SH081020x2x76	0	15608	466.2	442.89-489.51	666	0	0	0	0	0	0	0	0	P. aeruginosa
F1S1R2D2B2P3E09	SH177x38	0	98	88.89999999999999	84.45499999999998-93.345	127	0	0	0	1	0	0	0	0	P. aeruginosa
F1S1R2D2B2P3E09	SH182x07	0	15790	97.3	92.43499999999999-102.165	139	0	0	0	0	0	0	0	0	P. aeruginosa
F1S1R2D2B2P3E09	SH220921x2x41	1	86	116.2	110.38999999999999-122.00999999999999	166	0	0	0	1	0	1	1	1	P. aeruginosa
F1S1R2D3B1P1H06	SH031220x1x04	0	5607	367.5	349.125-385.875	525	0	0	0	0	0	0	0	0	P. aeruginosa
F1S1R2D3B1P1H06	SH060521x2x56	0	5434	235.9	224.10499999999996-247.695	337	0	0	0	0	0	0	0	0	P. aeruginosa
F1S1R2D3B1P1H06	SH081020x2x76	0	3313	500.5	475.4749999999999-525.525	715	0	0	0	0	0	0	0	0	P. aeruginosa
F1S1R2D3B1P1H06	SH177x38	0	15809	54.6	51.86999999999999-57.33	78	0	0	0	0	0	0	0	0	P. aeruginosa
F1S1R2D3B1P1H06	SH182x07	0	3494	62.99999999999999	59.84999999999999-66.14999999999999	90	0	0	0	0	0	0	0	0	P. aeruginosa
F1S1R2D3B1P1H06	SH220921x2x41	0	15789	150.5	142.975-158.025	215	0	0	0	0	0	0	0	0	P. aeruginosa
SH031220x1x04	SH081020x2x76	0	5000	133.0	126.35-139.65	190	0	0	0	0	0	0	0	0	P. aeruginosa
SH031220x1x04	SH177x38	0	15103	422.1	400.99499999999995-443.205	603	0	0	0	0	0	0	0	0	P. aeruginosa
SH031220x1x04	SH182x07	0	5183	430.5	408.97499999999997-452.02500000000003	615	0	0	0	0	0	0	0	0	P. aeruginosa
SH031220x1x04	SH220921x2x41	0	15088	217.0	206.14999999999998-227.85000000000002	310	0	0	0	0	0	0	0	0	P. aeruginosa
SH060521x2x56	SH081020x2x76	0	4841	264.6	251.36999999999995-277.83	378	0	0	0	0	0	0	0	0	P. aeruginosa
SH060521x2x56	SH177x38	0	14505	290.5	275.97499999999997-305.02500000000003	415	0	0	0	0	0	0	0	0	P. aeruginosa
SH060521x2x56	SH182x07	0	5008	298.9	283.955-313.84499999999997	427	0	0	0	0	0	0	0	0	P. aeruginosa
SH060521x2x56	SH220921x2x41	0	14490	85.39999999999999	81.12999999999998-89.67	122	0	0	0	0	0	0	0	0	P. aeruginosa
SH081020x2x76	SH177x38	0	15648	555.0999999999999	527.3449999999999-582.8549999999999	793	0	0	0	0	0	0	0	0	P. aeruginosa
SH081020x2x76	SH182x07	1	286	563.5	535.3249999999999-591.6750000000001	805	0	0	0	0	0	0	0	0	P. aeruginosa
SH081020x2x76	SH220921x2x41	0	15638	350.0	332.5-367.5	500	0	0	0	0	0	0	0	0	P. aeruginosa
SH177x38	SH182x07	0	15832	8.399999999999999	7.979999999999999-8.819999999999999	12	0	0	0	0	0	0	0	0	P. aeruginosa
SH177x38	SH220921x2x41	1	44	205.1	194.845-215.355	293	0	0	0	1	0	0	0	1	P. aeruginosa
SH182x07	SH220921x2x41	0	15812	213.5	202.825-224.175	305	0	0	0	0	0	0	0	0	P. aeruginosa
F1S1R1D3B4P1A09	SH011020x2x92	0	9846	245.0	232.74999999999997-257.25	350	0	0	0	0	0	0	0	0	P. aeruginosa
F1S1R1D3B2P2B06	SH203x41	1	147	296.1	281.29499999999996-310.905	423	0	0	0	0	0	0	0	0	P. aeruginosa
F1S1R1D3B2P2B06	SH226x31	0	10660	345.1	327.84499999999997-362.35499999999996	493	0	0	0	0	0	0	0	0	P. aeruginosa
F1S1R1D3B2P2H08	SH203x41	1	141	294.7	279.965-309.435	421	0	0	0	0	0	0	0	0	P. aeruginosa
F1S1R1D3B2P2H08	SH226x31	0	10649	343.7	326.515-360.885	491	0	0	0	0	0	0	0	0	P. aeruginosa
SH203x41	SH226x31	0	10630	49.0	46.55-51.45	70	0	0	0	0	0	0	0	0	P. aeruginosa
F1S1R1D2B1P1A10	F1S1R1D2B2P4F06	0	12610	16.1	15.294999999999996-16.904999999999998	23	0	0	0	0	0	0	0	0	P. aeruginosa
F1S1R1D2B1P1A10	F1S1R1D2B4P5G03	0	11826	39.2	37.239999999999995-41.16	56	0	0	0	0	0	0	0	0	P. aeruginosa
F1S1R1D2B1P1A10	F1S1R1D2B4P5H07	0	11827	39.2	37.239999999999995-41.16	56	0	0	0	0	0	0	0	0	P. aeruginosa
F1S1R1D2B1P1A10	F1S1R1D3B1P5H12	0	11633	50.4	47.879999999999995-52.92	72	0	0	0	0	0	0	0	0	P. aeruginosa
F1S1R1D2B1P1A10	F1S1R1D4B1P5H03	0	11571	93.1	88.445-97.755	133	0	0	0	0	0	0	0	0	P. aeruginosa
F1S1R1D2B1P1A10	F1S1R1D4B4P2D11	0	11981	117.6	111.71999999999998-123.48	168	0	0	0	0	0	0	0	0	P. aeruginosa
F1S1R1D2B1P1A10	F1S1R1D4B4P2E11	0	11971	117.6	111.71999999999998-123.48	168	0	0	0	0	0	0	0	0	P. aeruginosa
F1S1R1D2B1P1A10	F1S1R1D4B4P3B06	0	11838	119.0	113.04999999999998-124.94999999999999	170	0	0	0	0	0	0	0	0	P. aeruginosa
F1S1R1D2B1P1A10	F1S1R1D4B4P3E06	0	11837	119.0	113.04999999999998-124.94999999999999	170	0	0	0	0	0	0	0	0	P. aeruginosa
F1S1R1D2B1P1A10	F1S1R2D1B2P3D02	0	11667	142.8	135.65999999999997-149.94	204	0	0	0	0	0	0	0	0	P. aeruginosa
F1S1R1D2B1P1A10	F1S1R2D1B3P1F01	0	11599	150.5	142.975-158.025	215	0	0	0	0	0	0	0	0	P. aeruginosa
F1S1R1D2B1P1A10	F1S1R2D2B2P2B09	0	11972	191.8	182.20999999999998-201.39	274	0	0	0	0	0	0	0	0	P. aeruginosa
F1S1R1D2B1P1A10	F1S1R2D2B2P4A06	0	12296	197.4	187.52999999999997-207.26999999999998	282	0	0	0	0	0	0	0	0	P. aeruginosa
F1S1R1D2B1P1A10	F1S1R2D2B3P1H03	0	11216	200.9	190.85499999999996-210.945	287	0	0	0	0	0	0	0	0	P. aeruginosa
F1S1R1D2B1P1A10	F1S1R2D3B1P1B05	0	11383	229.6	218.11999999999998-241.08	328	0	0	0	0	0	0	0	0	P. aeruginosa
F1S1R1D2B1P1A10	F1S1R2D3B1P2D06	0	12893	233.8	222.10999999999999-245.48999999999998	334	0	0	0	0	0	0	0	0	P. aeruginosa
F1S1R1D2B1P1A10	F1S1R2D3B1P2G01	0	12888	233.1	221.445-244.755	333	0	0	0	0	0	0	0	0	P. aeruginosa
F1S1R1D2B1P1A10	F1S1R2D3B1P5G03	0	12880	242.9	230.75499999999997-255.045	347	0	0	0	0	0	0	0	0	P. aeruginosa
F1S1R1D2B1P1A10	F1S1R2D3B2P1C02	0	12880	242.2	230.08999999999997-254.31	346	0	0	0	0	0	0	0	0	P. aeruginosa
F1S1R1D2B1P1A10	F1S1R2D3B2P2G08	0	12879	245.7	233.415-257.985	351	0	0	0	0	0	0	0	0	P. aeruginosa
F1S1R1D2B1P1A10	F1S1R2D3B4P1C02	0	12650	266.0	252.7-279.3	380	0	0	0	0	0	0	0	0	P. aeruginosa
F1S1R1D2B1P1A10	F1S1R2D3B4P1F03	0	12652	266.0	252.7-279.3	380	0	0	0	0	0	0	0	0	P. aeruginosa
F1S1R1D2B1P1A10	F1S1R2D3B4P4D07	0	11601	275.1	261.34499999999997-288.85499999999996	393	0	0	0	0	0	0	0	0	P. aeruginosa
F1S1R1D2B1P1A10	F1S1R3D1B2P1A09	0	11893	329.7	313.215-346.185	471	0	0	0	0	0	0	0	0	P. aeruginosa
F1S1R1D2B1P1A10	F1S1R3D1B2P1E09	0	12001	329.7	313.215-346.185	471	0	0	0	0	0	0	0	0	P. aeruginosa
F1S1R1D2B1P1A10	SH140421x2x40	0	11357	26.6	25.269999999999996-27.93	38	0	0	0	0	0	0	0	0	P. aeruginosa
F1S1R1D2B1P1A10	SH170321x1x72	0	11659	79.1	75.145-83.05499999999999	113	0	0	0	0	0	0	0	0	P. aeruginosa
F1S1R1D2B1P1A10	SH220921x1x25	0	11513	69.3	65.835-72.765	99	0	0	0	0	0	0	0	0	P. aeruginosa
F1S1R1D2B1P1A10	SH230x11	0	11515	406.7	386.36499999999995-427.035	581	0	0	0	0	0	0	0	0	P. aeruginosa
F1S1R1D2B2P4F06	F1S1R1D2B3P5C06	0	12613	12.6	11.969999999999999-13.23	18	0	0	0	0	0	0	0	0	P. aeruginosa
F1S1R1D2B2P4F06	F1S1R1D2B3P5D06	0	12613	12.6	11.969999999999999-13.23	18	0	0	0	0	0	0	0	0	P. aeruginosa
F1S1R1D2B2P4F06	F1S1R1D2B4P1H03	0	12611	12.6	11.969999999999999-13.23	18	0	0	0	0	0	0	0	0	P. aeruginosa
F1S1R1D2B2P4F06	F1S1R1D2B4P5G03	0	12031	23.1	21.944999999999997-24.255	33	0	0	0	0	0	0	0	0	P. aeruginosa
F1S1R1D2B2P4F06	F1S1R1D2B4P5H07	0	12030	23.1	21.944999999999997-24.255	33	0	0	0	0	0	0	0	0	P. aeruginosa
F1S1R1D2B2P4F06	F1S1R1D3B1P5H12	0	12387	34.3	32.584999999999994-36.015	49	0	0	0	0	0	0	0	0	P. aeruginosa
F1S1R1D2B2P4F06	F1S1R1D4B1P5H03	0	12332	77.0	73.14999999999999-80.85000000000001	110	0	0	0	0	0	0	0	0	P. aeruginosa
F1S1R1D2B2P4F06	F1S1R1D4B4P2D01	0	12607	97.3	92.43499999999999-102.165	139	0	0	0	0	0	0	0	0	P. aeruginosa
F1S1R1D2B2P4F06	F1S1R1D4B4P2D11	0	12304	101.5	96.425-106.575	145	0	0	0	0	0	0	0	0	P. aeruginosa
F1S1R1D2B2P4F06	F1S1R1D4B4P2E01	0	12607	97.3	92.43499999999999-102.165	139	0	0	0	0	0	0	0	0	P. aeruginosa
F1S1R1D2B2P4F06	F1S1R1D4B4P2E11	0	12297	101.5	96.425-106.575	145	0	0	0	0	0	0	0	0	P. aeruginosa
F1S1R1D2B2P4F06	F1S1R1D4B4P3B06	0	12043	102.9	97.75499999999998-108.045	147	0	0	0	0	0	0	0	0	P. aeruginosa
F1S1R1D2B2P4F06	F1S1R1D4B4P3E06	0	12038	102.9	97.75499999999998-108.045	147	0	0	0	0	0	0	0	0	P. aeruginosa
F1S1R1D2B2P4F06	F1S1R2D1B2P3D02	0	12419	126.7	120.36499999999998-133.035	181	0	0	0	0	0	0	0	0	P. aeruginosa
F1S1R1D2B2P4F06	F1S1R2D1B3P1F01	0	10887	134.4	127.67999999999998-141.11999999999998	192	0	0	0	0	0	0	0	0	P. aeruginosa
F1S1R1D2B2P4F06	F1S1R2D2B2P2B09	0	12303	175.7	166.915-184.48499999999999	251	0	0	0	0	0	0	0	0	P. aeruginosa
F1S1R1D2B2P4F06	F1S1R2D2B2P4A06	0	12506	181.3	172.23499999999999-190.36499999999998	259	0	0	0	0	0	0	0	0	P. aeruginosa
F1S1R1D2B2P4F06	F1S1R2D2B3P1H03	0	11727	184.8	175.55999999999997-194.04	264	0	0	0	0	0	0	0	0	P. aeruginosa
F1S1R1D2B2P4F06	F1S1R2D3B1P1B05	0	11951	213.5	202.825-224.175	305	0	0	0	0	0	0	0	0	P. aeruginosa
F1S1R1D2B2P4F06	F1S1R2D3B1P2D06	0	13261	217.7	206.81499999999997-228.585	311	0	0	0	0	0	0	0	0	P. aeruginosa
F1S1R1D2B2P4F06	F1S1R2D3B1P2G01	0	13252	217.0	206.14999999999998-227.85000000000002	310	0	0	0	0	0	0	0	0	P. aeruginosa
F1S1R1D2B2P4F06	F1S1R2D3B1P5G03	0	13243	226.8	215.45999999999998-238.14	324	0	0	0	0	0	0	0	0	P. aeruginosa
F1S1R1D2B2P4F06	F1S1R2D3B2P1C02	0	13243	226.1	214.795-237.405	323	0	0	0	0	0	0	0	0	P. aeruginosa
F1S1R1D2B2P4F06	F1S1R2D3B2P2G08	0	13243	229.6	218.11999999999998-241.08	328	0	0	0	0	0	0	0	0	P. aeruginosa
F1S1R1D2B2P4F06	F1S1R2D3B4P4D07	0	11729	259.0	246.04999999999998-271.95	370	0	0	0	0	0	0	0	0	P. aeruginosa
F1S1R1D2B2P4F06	F1S1R3D1B2P1A09	0	12097	313.6	297.91999999999996-329.28	448	0	0	0	0	0	0	0	0	P. aeruginosa
F1S1R1D2B2P4F06	F1S1R3D1B2P1E09	0	12185	313.6	297.91999999999996-329.28	448	0	0	0	0	0	0	0	0	P. aeruginosa
F1S1R1D2B2P4F06	SH140421x2x40	0	11448	42.7	40.56499999999999-44.835	61	0	0	0	0	0	0	0	0	P. aeruginosa
F1S1R1D2B2P4F06	SH170321x1x72	0	11858	95.2	90.43999999999998-99.96	136	0	0	0	0	0	0	0	0	P. aeruginosa
F1S1R1D2B2P4F06	SH220921x1x25	0	12063	53.2	50.53999999999999-55.86	76	0	0	0	0	0	0	0	0	P. aeruginosa
F1S1R1D2B2P4F06	SH230x11	0	12063	390.6	371.06999999999994-410.13	558	0	0	0	0	0	0	0	0	P. aeruginosa
F1S1R1D2B3P5C06	F1S1R1D2B4P5G03	0	11829	10.5	9.975-11.025	15	0	0	0	0	0	0	0	0	P. aeruginosa
F1S1R1D2B3P5C06	F1S1R1D2B4P5H07	0	11830	10.5	9.975-11.025	15	0	0	0	0	0	0	0	0	P. aeruginosa
F1S1R1D2B3P5C06	F1S1R1D3B1P5H12	0	11635	21.7	20.615-22.785	31	0	0	0	0	0	0	0	0	P. aeruginosa
F1S1R1D2B3P5C06	F1S1R1D4B1P5H03	0	11573	64.39999999999999	61.179999999999986-67.61999999999999	92	0	0	0	0	0	0	0	0	P. aeruginosa
F1S1R1D2B3P5C06	F1S1R1D4B4P2D11	0	11983	88.89999999999999	84.45499999999998-93.345	127	0	0	0	0	0	0	0	0	P. aeruginosa
F1S1R1D2B3P5C06	F1S1R1D4B4P2E11	0	11973	88.89999999999999	84.45499999999998-93.345	127	0	0	0	0	0	0	0	0	P. aeruginosa
F1S1R1D2B3P5C06	F1S1R1D4B4P3B06	0	11841	90.3	85.785-94.815	129	0	0	0	0	0	0	0	0	P. aeruginosa
F1S1R1D2B3P5C06	F1S1R1D4B4P3E06	0	11840	90.3	85.785-94.815	129	0	0	0	0	0	0	0	0	P. aeruginosa
F1S1R1D2B3P5C06	F1S1R2D1B2P3D02	0	11669	114.1	108.395-119.80499999999999	163	0	0	0	0	0	0	0	0	P. aeruginosa
F1S1R1D2B3P5C06	F1S1R2D1B3P1F01	0	11599	121.8	115.71-127.89	174	0	0	0	0	0	0	0	0	P. aeruginosa
F1S1R1D2B3P5C06	F1S1R2D2B2P2B09	0	11974	163.1	154.945-171.255	233	0	0	0	0	0	0	0	0	P. aeruginosa
F1S1R1D2B3P5C06	F1S1R2D2B2P4A06	0	12298	168.7	160.265-177.135	241	0	0	0	0	0	0	0	0	P. aeruginosa
F1S1R1D2B3P5C06	F1S1R2D2B3P1H03	0	11218	172.2	163.58999999999997-180.81	246	0	0	0	0	0	0	0	0	P. aeruginosa
F1S1R1D2B3P5C06	F1S1R2D3B1P1B05	0	11386	200.9	190.85499999999996-210.945	287	0	0	0	0	0	0	0	0	P. aeruginosa
F1S1R1D2B3P5C06	F1S1R2D3B1P2D06	0	12895	205.1	194.845-215.355	293	0	0	0	0	0	0	0	0	P. aeruginosa
F1S1R1D2B3P5C06	F1S1R2D3B1P2G01	0	12890	204.4	194.17999999999998-214.61999999999998	292	0	0	0	0	0	0	0	0	P. aeruginosa
F1S1R1D2B3P5C06	F1S1R2D3B1P5G03	0	12882	214.2	203.48999999999998-224.91	306	0	0	0	0	0	0	0	0	P. aeruginosa
F1S1R1D2B3P5C06	F1S1R2D3B2P1C02	0	12882	213.5	202.825-224.175	305	0	0	0	0	0	0	0	0	P. aeruginosa
F1S1R1D2B3P5C06	F1S1R2D3B2P2G08	0	12881	217.0	206.14999999999998-227.85000000000002	310	0	0	0	0	0	0	0	0	P. aeruginosa
F1S1R1D2B3P5C06	F1S1R2D3B4P1C02	0	12653	237.3	225.43499999999997-249.165	339	0	0	0	0	0	0	0	0	P. aeruginosa
F1S1R1D2B3P5C06	F1S1R2D3B4P1F03	0	12655	237.3	225.43499999999997-249.165	339	0	0	0	0	0	0	0	0	P. aeruginosa
F1S1R1D2B3P5C06	F1S1R2D3B4P4D07	0	11604	246.4	234.07999999999996-258.71999999999997	352	0	0	0	0	0	0	0	0	P. aeruginosa
F1S1R1D2B3P5C06	F1S1R3D1B2P1A09	0	11896	301.0	285.95-316.05	430	0	0	0	0	0	0	0	0	P. aeruginosa
F1S1R1D2B3P5C06	F1S1R3D1B2P1E09	0	12004	301.0	285.95-316.05	430	0	0	0	0	0	0	0	0	P. aeruginosa
F1S1R1D2B3P5C06	SH140421x2x40	0	11361	55.3	52.535-58.065	79	0	0	0	0	0	0	0	0	P. aeruginosa
F1S1R1D2B3P5C06	SH170321x1x72	0	11662	107.8	102.41-113.19	154	0	0	0	0	0	0	0	0	P. aeruginosa
F1S1R1D2B3P5C06	SH220921x1x25	0	11515	40.6	38.56999999999999-42.629999999999995	58	0	0	0	0	0	0	0	0	P. aeruginosa
F1S1R1D2B3P5C06	SH230x11	0	11518	378.0	359.09999999999997-396.90000000000003	540	0	0	0	0	0	0	0	0	P. aeruginosa
F1S1R1D2B3P5D06	F1S1R1D2B4P5G03	0	11830	10.5	9.975-11.025	15	0	0	0	0	0	0	0	0	P. aeruginosa
F1S1R1D2B3P5D06	F1S1R1D2B4P5H07	0	11831	10.5	9.975-11.025	15	0	0	0	0	0	0	0	0	P. aeruginosa
F1S1R1D2B3P5D06	F1S1R1D3B1P5H12	0	11637	21.7	20.615-22.785	31	0	0	0	0	0	0	0	0	P. aeruginosa
F1S1R1D2B3P5D06	F1S1R1D4B1P5H03	0	11575	64.39999999999999	61.179999999999986-67.61999999999999	92	0	0	0	0	0	0	0	0	P. aeruginosa
F1S1R1D2B3P5D06	F1S1R1D4B4P2D11	0	11984	88.89999999999999	84.45499999999998-93.345	127	0	0	0	0	0	0	0	0	P. aeruginosa
F1S1R1D2B3P5D06	F1S1R1D4B4P2E11	0	11974	88.89999999999999	84.45499999999998-93.345	127	0	0	0	0	0	0	0	0	P. aeruginosa
F1S1R1D2B3P5D06	F1S1R1D4B4P3B06	0	11842	90.3	85.785-94.815	129	0	0	0	0	0	0	0	0	P. aeruginosa
F1S1R1D2B3P5D06	F1S1R1D4B4P3E06	0	11841	90.3	85.785-94.815	129	0	0	0	0	0	0	0	0	P. aeruginosa
F1S1R1D2B3P5D06	F1S1R2D1B2P3D02	0	11671	114.1	108.395-119.80499999999999	163	0	0	0	0	0	0	0	0	P. aeruginosa
F1S1R1D2B3P5D06	F1S1R2D1B3P1F01	0	11599	121.8	115.71-127.89	174	0	0	0	0	0	0	0	0	P. aeruginosa
F1S1R1D2B3P5D06	F1S1R2D2B2P2B09	0	11975	163.1	154.945-171.255	233	0	0	0	0	0	0	0	0	P. aeruginosa
F1S1R1D2B3P5D06	F1S1R2D2B2P4A06	0	12297	168.7	160.265-177.135	241	0	0	0	0	0	0	0	0	P. aeruginosa
F1S1R1D2B3P5D06	F1S1R2D2B3P1H03	0	11218	172.2	163.58999999999997-180.81	246	0	0	0	0	0	0	0	0	P. aeruginosa
F1S1R1D2B3P5D06	F1S1R2D3B1P1B05	0	11385	200.9	190.85499999999996-210.945	287	0	0	0	0	0	0	0	0	P. aeruginosa
F1S1R1D2B3P5D06	F1S1R2D3B1P2D06	0	12896	205.1	194.845-215.355	293	0	0	0	0	0	0	0	0	P. aeruginosa
F1S1R1D2B3P5D06	F1S1R2D3B1P2G01	0	12892	204.4	194.17999999999998-214.61999999999998	292	0	0	0	0	0	0	0	0	P. aeruginosa
F1S1R1D2B3P5D06	F1S1R2D3B1P5G03	0	12884	214.2	203.48999999999998-224.91	306	0	0	0	0	0	0	0	0	P. aeruginosa
F1S1R1D2B3P5D06	F1S1R2D3B2P1C02	0	12884	213.5	202.825-224.175	305	0	0	0	0	0	0	0	0	P. aeruginosa
F1S1R1D2B3P5D06	F1S1R2D3B2P2G08	0	12883	217.0	206.14999999999998-227.85000000000002	310	0	0	0	0	0	0	0	0	P. aeruginosa
F1S1R1D2B3P5D06	F1S1R2D3B4P1C02	0	12653	237.3	225.43499999999997-249.165	339	0	0	0	0	0	0	0	0	P. aeruginosa
F1S1R1D2B3P5D06	F1S1R2D3B4P1F03	0	12655	237.3	225.43499999999997-249.165	339	0	0	0	0	0	0	0	0	P. aeruginosa
F1S1R1D2B3P5D06	F1S1R2D3B4P4D07	0	11605	246.4	234.07999999999996-258.71999999999997	352	0	0	0	0	0	0	0	0	P. aeruginosa
F1S1R1D2B3P5D06	F1S1R3D1B2P1A09	0	11897	301.0	285.95-316.05	430	0	0	0	0	0	0	0	0	P. aeruginosa
F1S1R1D2B3P5D06	F1S1R3D1B2P1E09	0	12006	301.0	285.95-316.05	430	0	0	0	0	0	0	0	0	P. aeruginosa
F1S1R1D2B3P5D06	SH140421x2x40	0	11360	55.3	52.535-58.065	79	0	0	0	0	0	0	0	0	P. aeruginosa
F1S1R1D2B3P5D06	SH170321x1x72	0	11664	107.8	102.41-113.19	154	0	0	0	0	0	0	0	0	P. aeruginosa
F1S1R1D2B3P5D06	SH220921x1x25	0	11517	40.6	38.56999999999999-42.629999999999995	58	0	0	0	0	0	0	0	0	P. aeruginosa
F1S1R1D2B3P5D06	SH230x11	0	11519	378.0	359.09999999999997-396.90000000000003	540	0	0	0	0	0	0	0	0	P. aeruginosa
F1S1R1D2B4P1H03	F1S1R1D2B4P5G03	0	11829	10.5	9.975-11.025	15	0	0	0	0	0	0	0	0	P. aeruginosa
F1S1R1D2B4P1H03	F1S1R1D2B4P5H07	0	11830	10.5	9.975-11.025	15	0	0	0	0	0	0	0	0	P. aeruginosa
F1S1R1D2B4P1H03	F1S1R1D3B1P5H12	0	11635	21.7	20.615-22.785	31	0	0	0	0	0	0	0	0	P. aeruginosa
F1S1R1D2B4P1H03	F1S1R1D4B1P5H03	0	11575	64.39999999999999	61.179999999999986-67.61999999999999	92	0	0	0	0	0	0	0	0	P. aeruginosa
F1S1R1D2B4P1H03	F1S1R1D4B4P2D11	0	11984	88.89999999999999	84.45499999999998-93.345	127	0	0	0	0	0	0	0	0	P. aeruginosa
F1S1R1D2B4P1H03	F1S1R1D4B4P2E11	0	11974	88.89999999999999	84.45499999999998-93.345	127	0	0	0	0	0	0	0	0	P. aeruginosa
F1S1R1D2B4P1H03	F1S1R1D4B4P3B06	0	11841	90.3	85.785-94.815	129	0	0	0	0	0	0	0	0	P. aeruginosa
F1S1R1D2B4P1H03	F1S1R1D4B4P3E06	0	11840	90.3	85.785-94.815	129	0	0	0	0	0	0	0	0	P. aeruginosa
F1S1R1D2B4P1H03	F1S1R2D1B2P3D02	0	11669	114.1	108.395-119.80499999999999	163	0	0	0	0	0	0	0	0	P. aeruginosa
F1S1R1D2B4P1H03	F1S1R2D1B3P1F01	0	11601	121.8	115.71-127.89	174	0	0	0	0	0	0	0	0	P. aeruginosa
F1S1R1D2B4P1H03	F1S1R2D2B2P2B09	0	11975	163.1	154.945-171.255	233	0	0	0	0	0	0	0	0	P. aeruginosa
F1S1R1D2B4P1H03	F1S1R2D2B2P4A06	0	12298	168.7	160.265-177.135	241	0	0	0	0	0	0	0	0	P. aeruginosa
F1S1R1D2B4P1H03	F1S1R2D2B3P1H03	0	11218	172.2	163.58999999999997-180.81	246	0	0	0	0	0	0	0	0	P. aeruginosa
F1S1R1D2B4P1H03	F1S1R2D3B1P1B05	0	11387	200.9	190.85499999999996-210.945	287	0	0	0	0	0	0	0	0	P. aeruginosa
F1S1R1D2B4P1H03	F1S1R2D3B1P2D06	0	12895	205.1	194.845-215.355	293	0	0	0	0	0	0	0	0	P. aeruginosa
F1S1R1D2B4P1H03	F1S1R2D3B1P2G01	0	12890	204.4	194.17999999999998-214.61999999999998	292	0	0	0	0	0	0	0	0	P. aeruginosa
F1S1R1D2B4P1H03	F1S1R2D3B1P5G03	0	12882	214.2	203.48999999999998-224.91	306	0	0	0	0	0	0	0	0	P. aeruginosa
F1S1R1D2B4P1H03	F1S1R2D3B2P1C02	0	12882	213.5	202.825-224.175	305	0	0	0	0	0	0	0	0	P. aeruginosa
F1S1R1D2B4P1H03	F1S1R2D3B2P2G08	0	12881	217.0	206.14999999999998-227.85000000000002	310	0	0	0	0	0	0	0	0	P. aeruginosa
F1S1R1D2B4P1H03	F1S1R2D3B4P1C02	0	12651	237.3	225.43499999999997-249.165	339	0	0	0	0	0	0	0	0	P. aeruginosa
F1S1R1D2B4P1H03	F1S1R2D3B4P1F03	0	12653	237.3	225.43499999999997-249.165	339	0	0	0	0	0	0	0	0	P. aeruginosa
F1S1R1D2B4P1H03	F1S1R2D3B4P4D07	0	11604	246.4	234.07999999999996-258.71999999999997	352	0	0	0	0	0	0	0	0	P. aeruginosa
F1S1R1D2B4P1H03	F1S1R3D1B2P1A09	0	11896	301.0	285.95-316.05	430	0	0	0	0	0	0	0	0	P. aeruginosa
F1S1R1D2B4P1H03	F1S1R3D1B2P1E09	0	12005	301.0	285.95-316.05	430	0	0	0	0	0	0	0	0	P. aeruginosa
F1S1R1D2B4P1H03	SH140421x2x40	0	11359	55.3	52.535-58.065	79	0	0	0	0	0	0	0	0	P. aeruginosa
F1S1R1D2B4P1H03	SH170321x1x72	0	11662	107.8	102.41-113.19	154	0	0	0	0	0	0	0	0	P. aeruginosa
F1S1R1D2B4P1H03	SH220921x1x25	0	11517	40.6	38.56999999999999-42.629999999999995	58	0	0	0	0	0	0	0	0	P. aeruginosa
F1S1R1D2B4P1H03	SH230x11	0	11519	378.0	359.09999999999997-396.90000000000003	540	0	0	0	0	0	0	0	0	P. aeruginosa
F1S1R1D2B4P5G03	F1S1R1D3B1P5H12	0	11222	11.2	10.639999999999999-11.76	16	0	0	0	0	0	0	0	0	P. aeruginosa
F1S1R1D2B4P5G03	F1S1R1D4B1P5H03	0	11257	53.9	51.205-56.595	77	0	0	0	0	0	0	0	0	P. aeruginosa
F1S1R1D2B4P5G03	F1S1R1D4B4P2D01	0	11825	74.19999999999999	70.48999999999998-77.91	106	0	0	0	0	0	0	0	0	P. aeruginosa
F1S1R1D2B4P5G03	F1S1R1D4B4P2D11	0	11508	78.39999999999999	74.47999999999999-82.32	112	0	0	0	0	0	0	0	0	P. aeruginosa
F1S1R1D2B4P5G03	F1S1R1D4B4P2E01	0	11824	74.19999999999999	70.48999999999998-77.91	106	0	0	0	0	0	0	0	0	P. aeruginosa
F1S1R1D2B4P5G03	F1S1R1D4B4P2E11	0	11500	78.39999999999999	74.47999999999999-82.32	112	0	0	0	0	0	0	0	0	P. aeruginosa
F1S1R1D2B4P5G03	F1S1R2D1B2P3D02	0	11254	103.6	98.41999999999999-108.78	148	0	0	0	0	0	0	0	0	P. aeruginosa
F1S1R1D2B4P5G03	F1S1R2D1B3P1F01	0	11460	111.3	105.735-116.865	159	0	0	0	0	0	0	0	0	P. aeruginosa
F1S1R1D2B4P5G03	F1S1R2D2B2P2B09	0	11504	152.6	144.97-160.23	218	0	0	0	0	0	0	0	0	P. aeruginosa
F1S1R1D2B4P5G03	F1S1R2D2B3P1H03	0	10789	161.7	153.61499999999998-169.785	231	0	0	0	0	0	0	0	0	P. aeruginosa
F1S1R1D2B4P5G03	F1S1R2D3B1P1B05	0	10971	190.4	180.87999999999997-199.92	272	0	0	0	0	0	0	0	0	P. aeruginosa
F1S1R1D2B4P5G03	F1S1R2D3B1P2D06	0	12505	194.6	184.86999999999998-204.33	278	0	0	0	0	0	0	0	0	P. aeruginosa
F1S1R1D2B4P5G03	F1S1R2D3B1P2G01	0	12497	193.9	184.20499999999996-203.595	277	0	0	0	0	0	0	0	0	P. aeruginosa
F1S1R1D2B4P5G03	F1S1R2D3B1P5G03	0	12487	203.7	193.515-213.885	291	0	0	0	0	0	0	0	0	P. aeruginosa
F1S1R1D2B4P5G03	F1S1R2D3B2P1C02	0	12487	203.0	192.85-213.15	290	0	0	0	0	0	0	0	0	P. aeruginosa
F1S1R1D2B4P5G03	F1S1R2D3B2P2G08	0	12487	206.5	196.17499999999998-216.82500000000002	295	0	0	0	0	0	0	0	0	P. aeruginosa
F1S1R1D2B4P5G03	F1S1R2D3B4P1C02	0	12066	226.8	215.45999999999998-238.14	324	0	0	0	0	0	0	0	0	P. aeruginosa
F1S1R1D2B4P5G03	F1S1R2D3B4P1F03	0	12067	226.8	215.45999999999998-238.14	324	0	0	0	0	0	0	0	0	P. aeruginosa
F1S1R1D2B4P5G03	F1S1R2D3B4P4D07	0	11065	235.9	224.10499999999996-247.695	337	0	0	0	0	0	0	0	0	P. aeruginosa
F1S1R1D2B4P5G03	SH140421x2x40	0	11301	65.8	62.50999999999999-69.09	94	0	0	0	0	0	0	0	0	P. aeruginosa
F1S1R1D2B4P5G03	SH170321x1x72	0	11140	118.3	112.38499999999999-124.215	169	0	0	0	0	0	0	0	0	P. aeruginosa
F1S1R1D2B4P5G03	SH220921x1x25	0	11216	30.1	28.594999999999995-31.605	43	0	0	0	0	0	0	0	0	P. aeruginosa
F1S1R1D2B4P5G03	SH230x11	0	11217	367.5	349.125-385.875	525	0	0	0	0	0	0	0	0	P. aeruginosa
F1S1R1D2B4P5H07	F1S1R1D3B1P5H12	0	11223	11.2	10.639999999999999-11.76	16	0	0	0	0	0	0	0	0	P. aeruginosa
F1S1R1D2B4P5H07	F1S1R1D4B1P5H03	0	11258	53.9	51.205-56.595	77	0	0	0	0	0	0	0	0	P. aeruginosa
F1S1R1D2B4P5H07	F1S1R1D4B4P2D01	0	11825	74.19999999999999	70.48999999999998-77.91	106	0	0	0	0	0	0	0	0	P. aeruginosa
F1S1R1D2B4P5H07	F1S1R1D4B4P2D11	0	11508	78.39999999999999	74.47999999999999-82.32	112	0	0	0	0	0	0	0	0	P. aeruginosa
F1S1R1D2B4P5H07	F1S1R1D4B4P2E01	0	11825	74.19999999999999	70.48999999999998-77.91	106	0	0	0	0	0	0	0	0	P. aeruginosa
F1S1R1D2B4P5H07	F1S1R1D4B4P2E11	0	11500	78.39999999999999	74.47999999999999-82.32	112	0	0	0	0	0	0	0	0	P. aeruginosa
F1S1R1D2B4P5H07	F1S1R2D1B2P3D02	0	11255	103.6	98.41999999999999-108.78	148	0	0	0	0	0	0	0	0	P. aeruginosa
F1S1R1D2B4P5H07	F1S1R2D1B3P1F01	0	11458	111.3	105.735-116.865	159	0	0	0	0	0	0	0	0	P. aeruginosa
F1S1R1D2B4P5H07	F1S1R2D2B2P2B09	0	11504	152.6	144.97-160.23	218	0	0	0	0	0	0	0	0	P. aeruginosa
F1S1R1D2B4P5H07	F1S1R2D2B3P1H03	0	10789	161.7	153.61499999999998-169.785	231	0	0	0	0	0	0	0	0	P. aeruginosa
F1S1R1D2B4P5H07	F1S1R2D3B1P1B05	0	10971	190.4	180.87999999999997-199.92	272	0	0	0	0	0	0	0	0	P. aeruginosa
F1S1R1D2B4P5H07	F1S1R2D3B1P2D06	0	12506	194.6	184.86999999999998-204.33	278	0	0	0	0	0	0	0	0	P. aeruginosa
F1S1R1D2B4P5H07	F1S1R2D3B1P2G01	0	12498	193.9	184.20499999999996-203.595	277	0	0	0	0	0	0	0	0	P. aeruginosa
F1S1R1D2B4P5H07	F1S1R2D3B1P5G03	0	12488	203.7	193.515-213.885	291	0	0	0	0	0	0	0	0	P. aeruginosa
F1S1R1D2B4P5H07	F1S1R2D3B2P1C02	0	12488	203.0	192.85-213.15	290	0	0	0	0	0	0	0	0	P. aeruginosa
F1S1R1D2B4P5H07	F1S1R2D3B2P2G08	0	12488	206.5	196.17499999999998-216.82500000000002	295	0	0	0	0	0	0	0	0	P. aeruginosa
F1S1R1D2B4P5H07	F1S1R2D3B4P1C02	0	12065	226.8	215.45999999999998-238.14	324	0	0	0	0	0	0	0	0	P. aeruginosa
F1S1R1D2B4P5H07	F1S1R2D3B4P1F03	0	12066	226.8	215.45999999999998-238.14	324	0	0	0	0	0	0	0	0	P. aeruginosa
F1S1R1D2B4P5H07	F1S1R2D3B4P4D07	0	11065	235.9	224.10499999999996-247.695	337	0	0	0	0	0	0	0	0	P. aeruginosa
F1S1R1D2B4P5H07	SH140421x2x40	0	11302	65.8	62.50999999999999-69.09	94	0	0	0	0	0	0	0	0	P. aeruginosa
F1S1R1D2B4P5H07	SH170321x1x72	0	11141	118.3	112.38499999999999-124.215	169	0	0	0	0	0	0	0	0	P. aeruginosa
F1S1R1D2B4P5H07	SH220921x1x25	0	11215	30.1	28.594999999999995-31.605	43	0	0	0	0	0	0	0	0	P. aeruginosa
F1S1R1D2B4P5H07	SH230x11	0	11216	367.5	349.125-385.875	525	0	0	0	0	0	0	0	0	P. aeruginosa
F1S1R1D3B1P5H12	F1S1R1D4B1P5H03	0	11497	42.7	40.56499999999999-44.835	61	0	0	0	0	0	0	0	0	P. aeruginosa
F1S1R1D3B1P5H12	F1S1R1D4B4P2D01	0	11629	62.99999999999999	59.84999999999999-66.14999999999999	90	0	0	0	0	0	0	0	0	P. aeruginosa
F1S1R1D3B1P5H12	F1S1R1D4B4P2D11	0	11524	67.19999999999999	63.83999999999999-70.55999999999999	96	0	0	0	0	0	0	0	0	P. aeruginosa
F1S1R1D3B1P5H12	F1S1R1D4B4P2E01	0	11630	62.99999999999999	59.84999999999999-66.14999999999999	90	0	0	0	0	0	0	0	0	P. aeruginosa
F1S1R1D3B1P5H12	F1S1R1D4B4P2E11	0	11516	67.19999999999999	63.83999999999999-70.55999999999999	96	0	0	0	0	0	0	0	0	P. aeruginosa
F1S1R1D3B1P5H12	F1S1R1D4B4P3B06	0	11238	68.6	65.16999999999999-72.03	98	0	0	0	0	0	0	0	0	P. aeruginosa
F1S1R1D3B1P5H12	F1S1R1D4B4P3E06	0	11231	68.6	65.16999999999999-72.03	98	0	0	0	0	0	0	0	0	P. aeruginosa
F1S1R1D3B1P5H12	F1S1R2D1B2P3D02	0	138	92.4	87.77999999999999-97.02	132	0	0	0	0	0	0	0	0	P. aeruginosa
F1S1R1D3B1P5H12	F1S1R2D1B3P1F01	0	11639	100.1	95.09499999999998-105.105	143	0	0	0	0	0	0	0	0	P. aeruginosa
F1S1R1D3B1P5H12	F1S1R2D2B2P2B09	0	11522	141.4	134.32999999999998-148.46999999999997	202	0	0	0	0	0	0	0	0	P. aeruginosa
F1S1R1D3B1P5H12	F1S1R2D2B2P4A06	0	11705	147.0	139.65-154.35	210	0	0	0	0	0	0	0	0	P. aeruginosa
F1S1R1D3B1P5H12	F1S1R2D2B3P1H03	0	10554	150.5	142.975-158.025	215	0	0	0	0	0	0	0	0	P. aeruginosa
F1S1R1D3B1P5H12	F1S1R2D3B1P1B05	0	10644	179.2	170.23999999999998-188.16	256	0	0	0	0	0	0	0	0	P. aeruginosa
F1S1R1D3B1P5H12	F1S1R2D3B1P2D06	0	12580	183.4	174.22999999999996-192.57	262	0	0	0	0	0	0	0	0	P. aeruginosa
F1S1R1D3B1P5H12	F1S1R2D3B1P2G01	0	12574	182.7	173.56499999999997-191.835	261	0	0	0	0	0	0	0	0	P. aeruginosa
F1S1R1D3B1P5H12	F1S1R2D3B1P5G03	0	12563	192.5	182.875-202.125	275	0	0	0	0	0	0	0	0	P. aeruginosa
F1S1R1D3B1P5H12	F1S1R2D3B2P1C02	0	12564	191.8	182.20999999999998-201.39	274	0	0	0	0	0	0	0	0	P. aeruginosa
F1S1R1D3B1P5H12	F1S1R2D3B2P2G08	0	12563	195.3	185.53499999999997-205.065	279	0	0	0	0	0	0	0	0	P. aeruginosa
F1S1R1D3B1P5H12	F1S1R2D3B4P1C02	0	12429	215.6	204.82-226.38	308	0	0	0	0	0	0	0	0	P. aeruginosa
F1S1R1D3B1P5H12	F1S1R2D3B4P1F03	0	12430	215.6	204.82-226.38	308	0	0	0	0	0	0	0	0	P. aeruginosa
F1S1R1D3B1P5H12	F1S1R2D3B4P4D07	0	10946	224.7	213.46499999999997-235.935	321	0	0	0	0	0	0	0	0	P. aeruginosa
F1S1R1D3B1P5H12	F1S1R3D1B2P1A09	0	11287	279.3	265.3349999999999-293.265	399	0	0	0	0	0	0	0	0	P. aeruginosa
F1S1R1D3B1P5H12	F1S1R3D1B2P1E09	0	11387	279.3	265.3349999999999-293.265	399	0	0	0	0	0	0	0	0	P. aeruginosa
F1S1R1D3B1P5H12	SH140421x2x40	0	11102	77.0	73.14999999999999-80.85000000000001	110	0	0	0	0	0	0	0	0	P. aeruginosa
F1S1R1D3B1P5H12	SH170321x1x72	0	11141	129.5	123.02499999999999-135.975	185	0	0	0	0	0	0	0	0	P. aeruginosa
F1S1R1D3B1P5H12	SH220921x1x25	0	11057	18.9	17.955-19.845	27	0	0	0	0	0	0	0	0	P. aeruginosa
F1S1R1D3B1P5H12	SH230x11	0	11059	356.3	338.48499999999996-374.11499999999995	509	0	0	0	0	0	0	0	0	P. aeruginosa
F1S1R1D4B1P5H03	F1S1R1D4B4P2D01	0	11567	20.3	19.284999999999997-21.314999999999998	29	0	0	0	0	0	0	0	0	P. aeruginosa
F1S1R1D4B1P5H03	F1S1R1D4B4P2D11	0	11630	24.5	23.275-25.725	35	0	0	0	0	0	0	0	0	P. aeruginosa
F1S1R1D4B1P5H03	F1S1R1D4B4P2E01	0	11568	20.3	19.284999999999997-21.314999999999998	29	0	0	0	0	0	0	0	0	P. aeruginosa
F1S1R1D4B1P5H03	F1S1R1D4B4P2E11	0	11623	24.5	23.275-25.725	35	0	0	0	0	0	0	0	0	P. aeruginosa
F1S1R1D4B1P5H03	F1S1R1D4B4P3B06	0	11271	25.9	24.604999999999997-27.195	37	0	0	0	0	0	0	0	0	P. aeruginosa
F1S1R1D4B1P5H03	F1S1R1D4B4P3E06	0	11267	25.9	24.604999999999997-27.195	37	0	0	0	0	0	0	0	0	P. aeruginosa
F1S1R1D4B1P5H03	F1S1R2D1B2P3D02	0	11524	49.7	47.214999999999996-52.184999999999995	71	0	0	0	0	0	0	0	0	P. aeruginosa
F1S1R1D4B1P5H03	F1S1R2D1B3P1F01	0	11160	57.4	54.529999999999994-60.27	82	0	0	0	0	0	0	0	0	P. aeruginosa
F1S1R1D4B1P5H03	F1S1R2D2B2P2B09	0	11628	98.7	93.76499999999999-103.63499999999999	141	0	0	0	0	0	0	0	0	P. aeruginosa
F1S1R1D4B1P5H03	F1S1R2D2B2P4A06	0	11731	104.3	99.085-109.515	149	0	0	0	0	0	0	0	0	P. aeruginosa
F1S1R1D4B1P5H03	F1S1R2D2B3P1H03	0	10958	107.8	102.41-113.19	154	0	0	0	0	0	0	0	0	P. aeruginosa
F1S1R1D4B1P5H03	F1S1R2D3B1P1B05	0	10877	136.5	129.67499999999998-143.32500000000002	195	0	0	0	0	0	0	0	0	P. aeruginosa
F1S1R1D4B1P5H03	F1S1R2D3B1P2D06	0	3014	140.7	133.665-147.73499999999999	201	0	0	0	0	0	0	0	0	P. aeruginosa
F1S1R1D4B1P5H03	F1S1R2D3B1P2G01	0	3002	140.0	133.0-147.0	200	0	0	0	0	0	0	0	0	P. aeruginosa
F1S1R1D4B1P5H03	F1S1R2D3B1P5G03	0	2994	149.8	142.30999999999997-157.29	214	0	0	0	0	0	0	0	0	P. aeruginosa
F1S1R1D4B1P5H03	F1S1R2D3B2P1C02	0	2995	149.1	141.64499999999998-156.555	213	0	0	0	0	0	0	0	0	P. aeruginosa
F1S1R1D4B1P5H03	F1S1R2D3B2P2G08	0	2994	152.6	144.97-160.23	218	0	0	0	0	0	0	0	0	P. aeruginosa
F1S1R1D4B1P5H03	F1S1R2D3B4P1C02	0	12388	172.9	164.25499999999997-181.545	247	0	0	0	0	0	0	0	0	P. aeruginosa
F1S1R1D4B1P5H03	F1S1R2D3B4P1F03	0	12388	172.9	164.25499999999997-181.545	247	0	0	0	0	0	0	0	0	P. aeruginosa
F1S1R1D4B1P5H03	F1S1R2D3B4P4D07	0	11246	182.0	172.9-191.1	260	0	0	0	0	0	0	0	0	P. aeruginosa
F1S1R1D4B1P5H03	F1S1R3D1B2P1A09	0	11326	236.6	224.76999999999998-248.43	338	0	0	0	0	0	0	0	0	P. aeruginosa
F1S1R1D4B1P5H03	F1S1R3D1B2P1E09	0	11433	236.6	224.76999999999998-248.43	338	0	0	0	0	0	0	0	0	P. aeruginosa
F1S1R1D4B1P5H03	SH140421x2x40	0	11005	119.7	113.71499999999999-125.68499999999999	171	0	0	0	0	0	0	0	0	P. aeruginosa
F1S1R1D4B1P5H03	SH170321x1x72	0	11016	172.2	163.58999999999997-180.81	246	0	0	0	0	0	0	0	0	P. aeruginosa
F1S1R1D4B1P5H03	SH220921x1x25	0	11148	23.8	22.609999999999996-24.99	34	0	0	0	0	0	0	0	0	P. aeruginosa
F1S1R1D4B1P5H03	SH230x11	0	11151	313.6	297.91999999999996-329.28	448	0	0	0	0	0	0	0	0	P. aeruginosa
F1S1R1D4B4P2D01	F1S1R1D4B4P2D11	0	11977	4.199999999999999	3.9899999999999993-4.409999999999999	6	0	0	0	0	0	0	0	0	P. aeruginosa
F1S1R1D4B4P2D01	F1S1R1D4B4P2E11	0	11967	4.199999999999999	3.9899999999999993-4.409999999999999	6	0	0	0	0	0	0	0	0	P. aeruginosa
F1S1R1D4B4P2D01	F1S1R1D4B4P3B06	0	11836	5.6	5.319999999999999-5.88	8	0	0	0	0	0	0	0	0	P. aeruginosa
F1S1R1D4B4P2D01	F1S1R1D4B4P3E06	0	11835	5.6	5.319999999999999-5.88	8	0	0	0	0	0	0	0	0	P. aeruginosa
F1S1R1D4B4P2D01	F1S1R2D1B2P3D02	0	11663	29.4	27.929999999999996-30.87	42	0	0	0	0	0	0	0	0	P. aeruginosa
F1S1R1D4B4P2D01	F1S1R2D1B3P1F01	0	11594	37.1	35.24499999999999-38.955	53	0	0	0	0	0	0	0	0	P. aeruginosa
F1S1R1D4B4P2D01	F1S1R2D2B2P2B09	0	11968	78.39999999999999	74.47999999999999-82.32	112	0	0	0	0	0	0	0	0	P. aeruginosa
F1S1R1D4B4P2D01	F1S1R2D2B2P4A06	0	12294	84.0	79.8-88.2	120	0	0	0	0	0	0	0	0	P. aeruginosa
F1S1R1D4B4P2D01	F1S1R2D2B3P1H03	0	11213	87.5	83.125-91.875	125	0	0	0	0	0	0	0	0	P. aeruginosa
F1S1R1D4B4P2D01	F1S1R2D3B1P1B05	0	11381	116.2	110.38999999999999-122.00999999999999	166	0	0	0	0	0	0	0	0	P. aeruginosa
F1S1R1D4B4P2D01	F1S1R2D3B1P2D06	0	12889	120.4	114.37999999999998-126.42	172	0	0	0	0	0	0	0	0	P. aeruginosa
F1S1R1D4B4P2D01	F1S1R2D3B1P2G01	0	12884	119.7	113.71499999999999-125.68499999999999	171	0	0	0	0	0	0	0	0	P. aeruginosa
F1S1R1D4B4P2D01	F1S1R2D3B1P5G03	0	12876	129.5	123.02499999999999-135.975	185	0	0	0	0	0	0	0	0	P. aeruginosa
F1S1R1D4B4P2D01	F1S1R2D3B2P1C02	0	12876	128.8	122.35999999999997-135.23999999999998	184	0	0	0	0	0	0	0	0	P. aeruginosa
F1S1R1D4B4P2D01	F1S1R2D3B2P2G08	0	12875	132.3	125.68499999999997-138.915	189	0	0	0	0	0	0	0	0	P. aeruginosa
F1S1R1D4B4P2D01	F1S1R2D3B4P1C02	0	12647	152.6	144.97-160.23	218	0	0	0	0	0	0	0	0	P. aeruginosa
F1S1R1D4B4P2D01	F1S1R2D3B4P1F03	0	12649	152.6	144.97-160.23	218	0	0	0	0	0	0	0	0	P. aeruginosa
F1S1R1D4B4P2D01	F1S1R2D3B4P4D07	0	11597	161.7	153.61499999999998-169.785	231	0	0	0	0	0	0	0	0	P. aeruginosa
F1S1R1D4B4P2D01	F1S1R3D1B2P1A09	0	11891	216.3	205.48499999999999-227.11499999999998	309	0	0	0	0	0	0	0	0	P. aeruginosa
F1S1R1D4B4P2D01	F1S1R3D1B2P1E09	0	11999	216.3	205.48499999999999-227.11499999999998	309	0	0	0	0	0	0	0	0	P. aeruginosa
F1S1R1D4B4P2D01	SH140421x2x40	0	11354	140.0	133.0-147.0	200	0	0	0	0	0	0	0	0	P. aeruginosa
F1S1R1D4B4P2D01	SH170321x1x72	0	11657	192.5	182.875-202.125	275	0	0	0	0	0	0	0	0	P. aeruginosa
F1S1R1D4B4P2D01	SH220921x1x25	0	11510	44.1	41.894999999999996-46.30499999999999	63	0	0	0	0	0	0	0	0	P. aeruginosa
F1S1R1D4B4P2D01	SH230x11	0	11512	293.3	278.63499999999993-307.965	419	0	0	0	0	0	0	0	0	P. aeruginosa
F1S1R1D4B4P2D11	F1S1R1D4B4P2E01	0	11978	4.199999999999999	3.9899999999999993-4.409999999999999	6	0	0	0	0	0	0	0	0	P. aeruginosa
F1S1R1D4B4P2D11	F1S1R1D4B4P3B06	0	11521	1.4	1.3299999999999998-1.47	2	0	0	0	0	0	0	0	0	P. aeruginosa
F1S1R1D4B4P2D11	F1S1R1D4B4P3E06	0	11517	1.4	1.3299999999999998-1.47	2	0	0	0	0	0	0	0	0	P. aeruginosa
F1S1R1D4B4P2D11	F1S1R2D1B2P3D02	0	11559	25.2	23.939999999999998-26.46	36	0	0	0	0	0	0	0	0	P. aeruginosa
F1S1R1D4B4P2D11	F1S1R2D1B3P1F01	0	11124	32.9	31.254999999999995-34.545	47	0	0	0	0	0	0	0	0	P. aeruginosa
F1S1R1D4B4P2D11	F1S1R2D2B2P4A06	0	11993	79.8	75.80999999999999-83.79	114	0	0	0	0	0	0	0	0	P. aeruginosa
F1S1R1D4B4P2D11	F1S1R2D2B3P1H03	0	11080	83.3	79.13499999999999-87.465	119	0	0	0	0	0	0	0	0	P. aeruginosa
F1S1R1D4B4P2D11	F1S1R2D3B1P1B05	0	11334	112.0	106.39999999999999-117.60000000000001	160	0	0	0	0	0	0	0	0	P. aeruginosa
F1S1R1D4B4P2D11	F1S1R2D3B1P2D06	0	12872	116.2	110.38999999999999-122.00999999999999	166	0	0	0	0	0	0	0	0	P. aeruginosa
F1S1R1D4B4P2D11	F1S1R2D3B1P2G01	0	12865	115.5	109.72499999999998-121.27499999999999	165	0	0	0	0	0	0	0	0	P. aeruginosa
F1S1R1D4B4P2D11	F1S1R2D3B1P5G03	0	12857	125.3	119.035-131.565	179	0	0	0	0	0	0	0	0	P. aeruginosa
F1S1R1D4B4P2D11	F1S1R2D3B2P1C02	0	12857	124.6	118.36999999999999-130.83	178	0	0	0	0	0	0	0	0	P. aeruginosa
F1S1R1D4B4P2D11	F1S1R2D3B2P2G08	0	12858	128.1	121.695-134.505	183	0	0	0	0	0	0	0	0	P. aeruginosa
F1S1R1D4B4P2D11	F1S1R2D3B4P1C02	0	12328	148.4	140.97999999999996-155.82	212	0	0	0	0	0	0	0	0	P. aeruginosa
F1S1R1D4B4P2D11	F1S1R2D3B4P1F03	0	12328	148.4	140.97999999999996-155.82	212	0	0	0	0	0	0	0	0	P. aeruginosa
F1S1R1D4B4P2D11	F1S1R2D3B4P4D07	0	11120	157.5	149.625-165.375	225	0	0	0	0	0	0	0	0	P. aeruginosa
F1S1R1D4B4P2D11	F1S1R3D1B2P1A09	0	11577	212.1	201.49499999999998-222.705	303	0	0	0	0	0	0	0	0	P. aeruginosa
F1S1R1D4B4P2D11	F1S1R3D1B2P1E09	0	11679	212.1	201.49499999999998-222.705	303	0	0	0	0	0	0	0	0	P. aeruginosa
F1S1R1D4B4P2D11	SH140421x2x40	0	11370	144.2	136.98999999999998-151.41	206	0	0	0	0	0	0	0	0	P. aeruginosa
F1S1R1D4B4P2D11	SH170321x1x72	0	11534	196.7	186.86499999999998-206.535	281	0	0	0	0	0	0	0	0	P. aeruginosa
F1S1R1D4B4P2D11	SH220921x1x25	0	11609	48.3	45.885-50.714999999999996	69	0	0	0	0	0	0	0	0	P. aeruginosa
F1S1R1D4B4P2D11	SH230x11	0	11609	289.1	274.645-303.55499999999995	413	0	0	0	0	0	0	0	0	P. aeruginosa
F1S1R1D4B4P2E01	F1S1R1D4B4P2E11	0	11968	4.199999999999999	3.9899999999999993-4.409999999999999	6	0	0	0	0	0	0	0	0	P. aeruginosa
F1S1R1D4B4P2E01	F1S1R1D4B4P3B06	0	11836	5.6	5.319999999999999-5.88	8	0	0	0	0	0	0	0	0	P. aeruginosa
F1S1R1D4B4P2E01	F1S1R1D4B4P3E06	0	11835	5.6	5.319999999999999-5.88	8	0	0	0	0	0	0	0	0	P. aeruginosa
F1S1R1D4B4P2E01	F1S1R2D1B2P3D02	0	11664	29.4	27.929999999999996-30.87	42	0	0	0	0	0	0	0	0	P. aeruginosa
F1S1R1D4B4P2E01	F1S1R2D1B3P1F01	0	11595	37.1	35.24499999999999-38.955	53	0	0	0	0	0	0	0	0	P. aeruginosa
F1S1R1D4B4P2E01	F1S1R2D2B2P2B09	0	11969	78.39999999999999	74.47999999999999-82.32	112	0	0	0	0	0	0	0	0	P. aeruginosa
F1S1R1D4B4P2E01	F1S1R2D2B2P4A06	0	12294	84.0	79.8-88.2	120	0	0	0	0	0	0	0	0	P. aeruginosa
F1S1R1D4B4P2E01	F1S1R2D2B3P1H03	0	11213	87.5	83.125-91.875	125	0	0	0	0	0	0	0	0	P. aeruginosa
F1S1R1D4B4P2E01	F1S1R2D3B1P1B05	0	11381	116.2	110.38999999999999-122.00999999999999	166	0	0	0	0	0	0	0	0	P. aeruginosa
F1S1R1D4B4P2E01	F1S1R2D3B1P2D06	0	12890	120.4	114.37999999999998-126.42	172	0	0	0	0	0	0	0	0	P. aeruginosa
F1S1R1D4B4P2E01	F1S1R2D3B1P2G01	0	12885	119.7	113.71499999999999-125.68499999999999	171	0	0	0	0	0	0	0	0	P. aeruginosa
F1S1R1D4B4P2E01	F1S1R2D3B1P5G03	0	12877	129.5	123.02499999999999-135.975	185	0	0	0	0	0	0	0	0	P. aeruginosa
F1S1R1D4B4P2E01	F1S1R2D3B2P1C02	0	12877	128.8	122.35999999999997-135.23999999999998	184	0	0	0	0	0	0	0	0	P. aeruginosa
F1S1R1D4B4P2E01	F1S1R2D3B2P2G08	0	12876	132.3	125.68499999999997-138.915	189	0	0	0	0	0	0	0	0	P. aeruginosa
F1S1R1D4B4P2E01	F1S1R2D3B4P1C02	0	12647	152.6	144.97-160.23	218	0	0	0	0	0	0	0	0	P. aeruginosa
F1S1R1D4B4P2E01	F1S1R2D3B4P1F03	0	12649	152.6	144.97-160.23	218	0	0	0	0	0	0	0	0	P. aeruginosa
F1S1R1D4B4P2E01	F1S1R2D3B4P4D07	0	11598	161.7	153.61499999999998-169.785	231	0	0	0	0	0	0	0	0	P. aeruginosa
F1S1R1D4B4P2E01	F1S1R3D1B2P1A09	0	11891	216.3	205.48499999999999-227.11499999999998	309	0	0	0	0	0	0	0	0	P. aeruginosa
F1S1R1D4B4P2E01	F1S1R3D1B2P1E09	0	11999	216.3	205.48499999999999-227.11499999999998	309	0	0	0	0	0	0	0	0	P. aeruginosa
F1S1R1D4B4P2E01	SH140421x2x40	0	11354	140.0	133.0-147.0	200	0	0	0	0	0	0	0	0	P. aeruginosa
F1S1R1D4B4P2E01	SH170321x1x72	0	11657	192.5	182.875-202.125	275	0	0	0	0	0	0	0	0	P. aeruginosa
F1S1R1D4B4P2E01	SH220921x1x25	0	11510	44.1	41.894999999999996-46.30499999999999	63	0	0	0	0	0	0	0	0	P. aeruginosa
F1S1R1D4B4P2E01	SH230x11	0	11512	293.3	278.63499999999993-307.965	419	0	0	0	0	0	0	0	0	P. aeruginosa
F1S1R1D4B4P2E11	F1S1R1D4B4P3B06	0	11513	1.4	1.3299999999999998-1.47	2	0	0	0	0	0	0	0	0	P. aeruginosa
F1S1R1D4B4P2E11	F1S1R1D4B4P3E06	0	11509	1.4	1.3299999999999998-1.47	2	0	0	0	0	0	0	0	0	P. aeruginosa
F1S1R1D4B4P2E11	F1S1R2D1B2P3D02	0	11551	25.2	23.939999999999998-26.46	36	0	0	0	0	0	0	0	0	P. aeruginosa
F1S1R1D4B4P2E11	F1S1R2D1B3P1F01	0	11116	32.9	31.254999999999995-34.545	47	0	0	0	0	0	0	0	0	P. aeruginosa
F1S1R1D4B4P2E11	F1S1R2D2B2P4A06	0	11985	79.8	75.80999999999999-83.79	114	0	0	0	0	0	0	0	0	P. aeruginosa
F1S1R1D4B4P2E11	F1S1R2D2B3P1H03	0	11072	83.3	79.13499999999999-87.465	119	0	0	0	0	0	0	0	0	P. aeruginosa
F1S1R1D4B4P2E11	F1S1R2D3B1P1B05	0	11328	112.0	106.39999999999999-117.60000000000001	160	0	0	0	0	0	0	0	0	P. aeruginosa
F1S1R1D4B4P2E11	F1S1R2D3B1P2D06	0	12864	116.2	110.38999999999999-122.00999999999999	166	0	0	0	0	0	0	0	0	P. aeruginosa
F1S1R1D4B4P2E11	F1S1R2D3B1P2G01	0	12857	115.5	109.72499999999998-121.27499999999999	165	0	0	0	0	0	0	0	0	P. aeruginosa
F1S1R1D4B4P2E11	F1S1R2D3B1P5G03	0	12849	125.3	119.035-131.565	179	0	0	0	0	0	0	0	0	P. aeruginosa
F1S1R1D4B4P2E11	F1S1R2D3B2P1C02	0	12849	124.6	118.36999999999999-130.83	178	0	0	0	0	0	0	0	0	P. aeruginosa
F1S1R1D4B4P2E11	F1S1R2D3B2P2G08	0	12850	128.1	121.695-134.505	183	0	0	0	0	0	0	0	0	P. aeruginosa
F1S1R1D4B4P2E11	F1S1R2D3B4P1C02	0	12321	148.4	140.97999999999996-155.82	212	0	0	0	0	0	0	0	0	P. aeruginosa
F1S1R1D4B4P2E11	F1S1R2D3B4P1F03	0	12321	148.4	140.97999999999996-155.82	212	0	0	0	0	0	0	0	0	P. aeruginosa
F1S1R1D4B4P2E11	F1S1R2D3B4P4D07	0	11112	157.5	149.625-165.375	225	0	0	0	0	0	0	0	0	P. aeruginosa
F1S1R1D4B4P2E11	F1S1R3D1B2P1A09	0	11569	212.1	201.49499999999998-222.705	303	0	0	0	0	0	0	0	0	P. aeruginosa
F1S1R1D4B4P2E11	F1S1R3D1B2P1E09	0	11670	212.1	201.49499999999998-222.705	303	0	0	0	0	0	0	0	0	P. aeruginosa
F1S1R1D4B4P2E11	SH140421x2x40	0	11362	144.2	136.98999999999998-151.41	206	0	0	0	0	0	0	0	0	P. aeruginosa
F1S1R1D4B4P2E11	SH170321x1x72	0	11526	196.7	186.86499999999998-206.535	281	0	0	0	0	0	0	0	0	P. aeruginosa
F1S1R1D4B4P2E11	SH220921x1x25	0	11601	48.3	45.885-50.714999999999996	69	0	0	0	0	0	0	0	0	P. aeruginosa
F1S1R1D4B4P2E11	SH230x11	0	11601	289.1	274.645-303.55499999999995	413	0	0	0	0	0	0	0	0	P. aeruginosa
F1S1R1D4B4P3B06	F1S1R2D1B2P3D02	0	11268	23.8	22.609999999999996-24.99	34	0	0	0	0	0	0	0	0	P. aeruginosa
F1S1R1D4B4P3B06	F1S1R2D1B3P1F01	0	11470	31.5	29.924999999999994-33.074999999999996	45	0	0	0	0	0	0	0	0	P. aeruginosa
F1S1R1D4B4P3B06	F1S1R2D2B2P2B09	0	11518	72.8	69.16-76.44	104	0	0	0	0	0	0	0	0	P. aeruginosa
F1S1R1D4B4P3B06	F1S1R2D2B3P1H03	0	10800	81.89999999999999	77.80499999999999-85.99499999999999	117	0	0	0	0	0	0	0	0	P. aeruginosa
F1S1R1D4B4P3B06	F1S1R2D3B1P1B05	0	10985	110.6	105.07-116.13	158	0	0	0	0	0	0	0	0	P. aeruginosa
F1S1R1D4B4P3B06	F1S1R2D3B1P2D06	0	12518	114.8	109.05999999999999-120.54	164	0	0	0	0	0	0	0	0	P. aeruginosa
F1S1R1D4B4P3B06	F1S1R2D3B1P2G01	0	12510	114.1	108.395-119.80499999999999	163	0	0	0	0	0	0	0	0	P. aeruginosa
F1S1R1D4B4P3B06	F1S1R2D3B1P5G03	0	12500	123.9	117.70499999999998-130.095	177	0	0	0	0	0	0	0	0	P. aeruginosa
F1S1R1D4B4P3B06	F1S1R2D3B2P1C02	0	12500	123.2	117.03999999999998-129.35999999999999	176	0	0	0	0	0	0	0	0	P. aeruginosa
F1S1R1D4B4P3B06	F1S1R2D3B2P2G08	0	12500	126.7	120.36499999999998-133.035	181	0	0	0	0	0	0	0	0	P. aeruginosa
F1S1R1D4B4P3B06	F1S1R2D3B4P1C02	0	12078	147.0	139.65-154.35	210	0	0	0	0	0	0	0	0	P. aeruginosa
F1S1R1D4B4P3B06	F1S1R2D3B4P1F03	0	12079	147.0	139.65-154.35	210	0	0	0	0	0	0	0	0	P. aeruginosa
F1S1R1D4B4P3B06	F1S1R2D3B4P4D07	0	11076	156.1	148.295-163.905	223	0	0	0	0	0	0	0	0	P. aeruginosa
F1S1R1D4B4P3B06	SH140421x2x40	0	11314	145.6	138.32-152.88	208	0	0	0	0	0	0	0	0	P. aeruginosa
F1S1R1D4B4P3B06	SH170321x1x72	0	11150	198.1	188.195-208.005	283	0	0	0	0	0	0	0	0	P. aeruginosa
F1S1R1D4B4P3B06	SH220921x1x25	0	11228	49.7	47.214999999999996-52.184999999999995	71	0	0	0	0	0	0	0	0	P. aeruginosa
F1S1R1D4B4P3B06	SH230x11	0	11229	287.7	273.315-302.085	411	0	0	0	0	0	0	0	0	P. aeruginosa
F1S1R1D4B4P3E06	F1S1R2D1B2P3D02	0	11263	23.8	22.609999999999996-24.99	34	0	0	0	0	0	0	0	0	P. aeruginosa
F1S1R1D4B4P3E06	F1S1R2D1B3P1F01	0	11469	31.5	29.924999999999994-33.074999999999996	45	0	0	0	0	0	0	0	0	P. aeruginosa
F1S1R1D4B4P3E06	F1S1R2D2B2P2B09	0	11513	72.8	69.16-76.44	104	0	0	0	0	0	0	0	0	P. aeruginosa
F1S1R1D4B4P3E06	F1S1R2D2B3P1H03	0	10795	81.89999999999999	77.80499999999999-85.99499999999999	117	0	0	0	0	0	0	0	0	P. aeruginosa
F1S1R1D4B4P3E06	F1S1R2D3B1P1B05	0	10981	110.6	105.07-116.13	158	0	0	0	0	0	0	0	0	P. aeruginosa
F1S1R1D4B4P3E06	F1S1R2D3B1P2D06	0	12515	114.8	109.05999999999999-120.54	164	0	0	0	0	0	0	0	0	P. aeruginosa
F1S1R1D4B4P3E06	F1S1R2D3B1P2G01	0	12507	114.1	108.395-119.80499999999999	163	0	0	0	0	0	0	0	0	P. aeruginosa
F1S1R1D4B4P3E06	F1S1R2D3B1P5G03	0	12497	123.9	117.70499999999998-130.095	177	0	0	0	0	0	0	0	0	P. aeruginosa
F1S1R1D4B4P3E06	F1S1R2D3B2P1C02	0	12497	123.2	117.03999999999998-129.35999999999999	176	0	0	0	0	0	0	0	0	P. aeruginosa
F1S1R1D4B4P3E06	F1S1R2D3B2P2G08	0	12497	126.7	120.36499999999998-133.035	181	0	0	0	0	0	0	0	0	P. aeruginosa
F1S1R1D4B4P3E06	F1S1R2D3B4P1C02	0	12073	147.0	139.65-154.35	210	0	0	0	0	0	0	0	0	P. aeruginosa
F1S1R1D4B4P3E06	F1S1R2D3B4P1F03	0	12074	147.0	139.65-154.35	210	0	0	0	0	0	0	0	0	P. aeruginosa
F1S1R1D4B4P3E06	F1S1R2D3B4P4D07	0	11073	156.1	148.295-163.905	223	0	0	0	0	0	0	0	0	P. aeruginosa
F1S1R1D4B4P3E06	SH140421x2x40	0	11310	145.6	138.32-152.88	208	0	0	0	0	0	0	0	0	P. aeruginosa
F1S1R1D4B4P3E06	SH170321x1x72	0	11150	198.1	188.195-208.005	283	0	0	0	0	0	0	0	0	P. aeruginosa
F1S1R1D4B4P3E06	SH220921x1x25	0	11225	49.7	47.214999999999996-52.184999999999995	71	0	0	0	0	0	0	0	0	P. aeruginosa
F1S1R1D4B4P3E06	SH230x11	0	11226	287.7	273.315-302.085	411	0	0	0	0	0	0	0	0	P. aeruginosa
F1S1R2D1B2P3D02	F1S1R2D1B3P1F01	0	11674	7.699999999999999	7.314999999999999-8.084999999999999	11	0	0	0	0	0	0	0	0	P. aeruginosa
F1S1R2D1B2P3D02	F1S1R2D2B2P2B09	0	11557	49.0	46.55-51.45	70	0	0	0	0	0	0	0	0	P. aeruginosa
F1S1R2D1B2P3D02	F1S1R2D2B2P4A06	0	11736	54.6	51.86999999999999-57.33	78	0	0	0	0	0	0	0	0	P. aeruginosa
F1S1R2D1B2P3D02	F1S1R2D3B1P1B05	0	10682	86.8	82.46-91.14	124	0	0	0	0	0	0	0	0	P. aeruginosa
F1S1R2D1B2P3D02	F1S1R2D3B1P2D06	0	12610	91.0	86.45-95.55	130	0	0	0	0	0	0	0	0	P. aeruginosa
F1S1R2D1B2P3D02	F1S1R2D3B1P2G01	0	12602	90.3	85.785-94.815	129	0	0	0	0	0	0	0	0	P. aeruginosa
F1S1R2D1B2P3D02	F1S1R2D3B1P5G03	0	12591	100.1	95.09499999999998-105.105	143	0	0	0	0	0	0	0	0	P. aeruginosa
F1S1R2D1B2P3D02	F1S1R2D3B2P1C02	0	12592	99.4	94.42999999999999-104.36999999999999	142	0	0	0	0	0	0	0	0	P. aeruginosa
F1S1R2D1B2P3D02	F1S1R2D3B2P2G08	0	12591	102.9	97.75499999999998-108.045	147	0	0	0	0	0	0	0	0	P. aeruginosa
F1S1R2D1B2P3D02	F1S1R2D3B4P1C02	0	12460	123.2	117.03999999999998-129.35999999999999	176	0	0	0	0	0	0	0	0	P. aeruginosa
F1S1R2D1B2P3D02	F1S1R2D3B4P1F03	0	12461	123.2	117.03999999999998-129.35999999999999	176	0	0	0	0	0	0	0	0	P. aeruginosa
F1S1R2D1B2P3D02	F1S1R2D3B4P4D07	0	10973	132.3	125.68499999999997-138.915	189	0	0	0	0	0	0	0	0	P. aeruginosa
F1S1R2D1B2P3D02	F1S1R3D1B2P1A09	0	11317	186.9	177.55499999999998-196.24499999999998	267	0	0	0	0	0	0	0	0	P. aeruginosa
F1S1R2D1B2P3D02	F1S1R3D1B2P1E09	0	11416	186.9	177.55499999999998-196.24499999999998	267	0	0	0	0	0	0	0	0	P. aeruginosa
F1S1R2D1B2P3D02	SH140421x2x40	0	11126	169.4	160.92999999999998-177.86999999999998	242	0	0	0	0	0	0	0	0	P. aeruginosa
F1S1R2D1B2P3D02	SH170321x1x72	0	11178	221.9	210.80499999999998-232.99499999999998	317	0	0	0	0	0	0	0	0	P. aeruginosa
F1S1R2D1B2P3D02	SH220921x1x25	0	11094	73.5	69.825-77.175	105	0	0	0	0	0	0	0	0	P. aeruginosa
F1S1R2D1B2P3D02	SH230x11	0	11096	263.9	250.70499999999996-277.09499999999997	377	0	0	0	0	0	0	0	0	P. aeruginosa
F1S1R2D1B3P1F01	F1S1R2D2B2P2B09	0	11123	41.3	39.23499999999999-43.365	59	0	0	0	0	0	0	0	0	P. aeruginosa
F1S1R2D1B3P1F01	F1S1R2D2B2P4A06	0	11929	46.9	44.555-49.245	67	0	0	0	0	0	0	0	0	P. aeruginosa
F1S1R2D1B3P1F01	F1S1R2D2B3P1H03	0	10927	50.4	47.879999999999995-52.92	72	0	0	0	0	0	0	0	0	P. aeruginosa
F1S1R2D1B3P1F01	F1S1R2D3B1P1B05	0	11338	79.1	75.145-83.05499999999999	113	0	0	0	0	0	0	0	0	P. aeruginosa
F1S1R2D1B3P1F01	F1S1R2D3B1P2D06	0	12119	83.3	79.13499999999999-87.465	119	0	0	0	0	0	0	0	0	P. aeruginosa
F1S1R2D1B3P1F01	F1S1R2D3B1P2G01	0	12116	82.6	78.46999999999998-86.73	118	0	0	0	0	0	0	0	0	P. aeruginosa
F1S1R2D1B3P1F01	F1S1R2D3B1P5G03	0	12105	92.4	87.77999999999999-97.02	132	0	0	0	0	0	0	0	0	P. aeruginosa
F1S1R2D1B3P1F01	F1S1R2D3B2P1C02	0	12105	91.7	87.11499999999998-96.285	131	0	0	0	0	0	0	0	0	P. aeruginosa
F1S1R2D1B3P1F01	F1S1R2D3B2P2G08	0	12106	95.2	90.43999999999998-99.96	136	0	0	0	0	0	0	0	0	P. aeruginosa
F1S1R2D1B3P1F01	F1S1R2D3B4P1C02	0	10911	115.5	109.72499999999998-121.27499999999999	165	0	0	0	0	0	0	0	0	P. aeruginosa
F1S1R2D1B3P1F01	F1S1R2D3B4P1F03	0	10911	115.5	109.72499999999998-121.27499999999999	165	0	0	0	0	0	0	0	0	P. aeruginosa
F1S1R2D1B3P1F01	F1S1R2D3B4P4D07	0	10962	124.6	118.36999999999999-130.83	178	0	0	0	0	0	0	0	0	P. aeruginosa
F1S1R2D1B3P1F01	F1S1R3D1B2P1A09	0	11523	179.2	170.23999999999998-188.16	256	0	0	0	0	0	0	0	0	P. aeruginosa
F1S1R2D1B3P1F01	F1S1R3D1B2P1E09	0	11626	179.2	170.23999999999998-188.16	256	0	0	0	0	0	0	0	0	P. aeruginosa
F1S1R2D1B3P1F01	SH140421x2x40	0	10226	177.1	168.24499999999998-185.955	253	0	0	0	0	0	0	0	0	P. aeruginosa
F1S1R2D1B3P1F01	SH170321x1x72	0	10832	229.6	218.11999999999998-241.08	328	0	0	0	0	0	0	0	0	P. aeruginosa
F1S1R2D1B3P1F01	SH220921x1x25	0	11275	81.19999999999999	77.13999999999999-85.25999999999999	116	0	0	0	0	0	0	0	0	P. aeruginosa
F1S1R2D1B3P1F01	SH230x11	0	11276	256.2	243.39-269.01	366	0	0	0	0	0	0	0	0	P. aeruginosa
F1S1R2D2B2P2B09	F1S1R2D2B2P4A06	0	11990	5.6	5.319999999999999-5.88	8	0	0	0	0	0	0	0	0	P. aeruginosa
F1S1R2D2B2P2B09	F1S1R2D2B3P1H03	0	11077	9.1	8.645-9.555	13	0	0	0	0	0	0	0	0	P. aeruginosa
F1S1R2D2B2P2B09	F1S1R2D3B1P1B05	0	11334	37.8	35.91-39.69	54	0	0	0	0	0	0	0	0	P. aeruginosa
F1S1R2D2B2P2B09	F1S1R2D3B1P2D06	0	12871	42.0	39.9-44.1	60	0	0	0	0	0	0	0	0	P. aeruginosa
F1S1R2D2B2P2B09	F1S1R2D3B1P2G01	0	12862	41.3	39.23499999999999-43.365	59	0	0	0	0	0	0	0	0	P. aeruginosa
F1S1R2D2B2P2B09	F1S1R2D3B1P5G03	0	12854	51.1	48.544999999999995-53.654999999999994	73	0	0	0	0	0	0	0	0	P. aeruginosa
F1S1R2D2B2P2B09	F1S1R2D3B2P1C02	0	12854	50.4	47.879999999999995-52.92	72	0	0	0	0	0	0	0	0	P. aeruginosa
F1S1R2D2B2P2B09	F1S1R2D3B2P2G08	0	12855	53.9	51.205-56.595	77	0	0	0	0	0	0	0	0	P. aeruginosa
F1S1R2D2B2P2B09	F1S1R2D3B4P1C02	0	12327	74.19999999999999	70.48999999999998-77.91	106	0	0	0	0	0	0	0	0	P. aeruginosa
F1S1R2D2B2P2B09	F1S1R2D3B4P1F03	0	12327	74.19999999999999	70.48999999999998-77.91	106	0	0	0	0	0	0	0	0	P. aeruginosa
F1S1R2D2B2P2B09	F1S1R2D3B4P4D07	0	11119	83.3	79.13499999999999-87.465	119	0	0	0	0	0	0	0	0	P. aeruginosa
F1S1R2D2B2P2B09	F1S1R3D1B2P1A09	0	11574	137.9	131.00499999999997-144.795	197	0	0	0	0	0	0	0	0	P. aeruginosa
F1S1R2D2B2P2B09	F1S1R3D1B2P1E09	0	11676	137.9	131.00499999999997-144.795	197	0	0	0	0	0	0	0	0	P. aeruginosa
F1S1R2D2B2P2B09	SH140421x2x40	0	11366	218.4	207.47999999999996-229.32	312	0	0	0	0	0	0	0	0	P. aeruginosa
F1S1R2D2B2P2B09	SH170321x1x72	0	11532	270.9	257.35499999999996-284.445	387	0	0	0	0	0	0	0	0	P. aeruginosa
F1S1R2D2B2P2B09	SH220921x1x25	0	11607	122.5	116.37499999999999-128.625	175	0	0	0	0	0	0	0	0	P. aeruginosa
F1S1R2D2B2P2B09	SH230x11	0	11607	214.9	204.15499999999997-225.64499999999998	307	0	0	0	0	0	0	0	0	P. aeruginosa
F1S1R2D2B2P4A06	F1S1R2D2B3P1H03	0	11268	3.5	3.3249999999999997-3.6750000000000003	5	0	0	0	0	0	0	0	0	P. aeruginosa
F1S1R2D2B2P4A06	F1S1R2D3B1P1B05	0	11423	32.2	30.589999999999993-33.809999999999995	46	0	0	0	0	0	0	0	0	P. aeruginosa
F1S1R2D2B2P4A06	F1S1R2D3B1P2D06	0	12980	36.4	34.58-38.22	52	0	0	0	0	0	0	0	0	P. aeruginosa
F1S1R2D2B2P4A06	F1S1R2D3B1P2G01	0	12972	35.7	33.91499999999999-37.485	51	0	0	0	0	0	0	0	0	P. aeruginosa
F1S1R2D2B2P4A06	F1S1R2D3B1P5G03	0	12963	45.5	43.225-47.775	65	0	0	0	0	0	0	0	0	P. aeruginosa
F1S1R2D2B2P4A06	F1S1R2D3B2P1C02	0	12963	44.8	42.559999999999995-47.04	64	0	0	0	0	0	0	0	0	P. aeruginosa
F1S1R2D2B2P4A06	F1S1R2D3B2P2G08	0	12963	48.3	45.885-50.714999999999996	69	0	0	0	0	0	0	0	0	P. aeruginosa
F1S1R2D2B2P4A06	F1S1R2D3B4P1C02	0	12541	68.6	65.16999999999999-72.03	98	0	0	0	0	0	0	0	0	P. aeruginosa
F1S1R2D2B2P4A06	F1S1R2D3B4P1F03	0	12542	68.6	65.16999999999999-72.03	98	0	0	0	0	0	0	0	0	P. aeruginosa
F1S1R2D2B2P4A06	F1S1R2D3B4P4D07	0	11548	77.69999999999999	73.81499999999998-81.585	111	0	0	0	0	0	0	0	0	P. aeruginosa
F1S1R2D2B2P4A06	SH140421x2x40	0	11768	224.0	212.79999999999998-235.20000000000002	320	0	0	0	0	0	0	0	0	P. aeruginosa
F1S1R2D2B2P4A06	SH170321x1x72	0	11613	276.5	262.675-290.325	395	0	0	0	0	0	0	0	0	P. aeruginosa
F1S1R2D2B2P4A06	SH220921x1x25	0	11700	128.1	121.695-134.505	183	0	0	0	0	0	0	0	0	P. aeruginosa
F1S1R2D2B2P4A06	SH230x11	0	11701	209.3	198.83499999999998-219.765	299	0	0	0	0	0	0	0	0	P. aeruginosa
F1S1R2D2B3P1H03	F1S1R2D3B1P1B05	0	10545	28.7	27.264999999999997-30.135	41	0	0	0	0	0	0	0	0	P. aeruginosa
F1S1R2D2B3P1H03	F1S1R2D3B1P2D06	0	12239	32.9	31.254999999999995-34.545	47	0	0	0	0	0	0	0	0	P. aeruginosa
F1S1R2D2B3P1H03	F1S1R2D3B1P2G01	0	12235	32.2	30.589999999999993-33.809999999999995	46	0	0	0	0	0	0	0	0	P. aeruginosa
F1S1R2D2B3P1H03	F1S1R2D3B1P5G03	0	12224	42.0	39.9-44.1	60	0	0	0	0	0	0	0	0	P. aeruginosa
F1S1R2D2B3P1H03	F1S1R2D3B2P1C02	0	12226	41.3	39.23499999999999-43.365	59	0	0	0	0	0	0	0	0	P. aeruginosa
F1S1R2D2B3P1H03	F1S1R2D3B2P2G08	0	12223	44.8	42.559999999999995-47.04	64	0	0	0	0	0	0	0	0	P. aeruginosa
F1S1R2D2B3P1H03	F1S1R2D3B4P1C02	0	11747	65.1	61.84499999999999-68.355	93	0	0	0	0	0	0	0	0	P. aeruginosa
F1S1R2D2B3P1H03	F1S1R2D3B4P1F03	0	11747	65.1	61.84499999999999-68.355	93	0	0	0	0	0	0	0	0	P. aeruginosa
F1S1R2D2B3P1H03	F1S1R2D3B4P4D07	0	10617	74.19999999999999	70.48999999999998-77.91	106	0	0	0	0	0	0	0	0	P. aeruginosa
F1S1R2D2B3P1H03	F1S1R3D1B2P1A09	0	10853	128.8	122.35999999999997-135.23999999999998	184	0	0	0	0	0	0	0	0	P. aeruginosa
F1S1R2D2B3P1H03	F1S1R3D1B2P1E09	0	10948	128.8	122.35999999999997-135.23999999999998	184	0	0	0	0	0	0	0	0	P. aeruginosa
F1S1R2D2B3P1H03	SH140421x2x40	0	10844	227.5	216.12499999999997-238.87499999999997	325	0	0	0	0	0	0	0	0	P. aeruginosa
F1S1R2D2B3P1H03	SH170321x1x72	0	10624	280.0	266.0-294.0	400	0	0	0	0	0	0	0	0	P. aeruginosa
F1S1R2D2B3P1H03	SH220921x1x25	0	10800	131.6	125.01999999999998-138.18	188	0	0	0	0	0	0	0	0	P. aeruginosa
F1S1R2D2B3P1H03	SH230x11	0	10802	205.8	195.50999999999996-216.09	294	0	0	0	0	0	0	0	0	P. aeruginosa
F1S1R2D3B1P1B05	F1S1R2D3B1P2D06	0	12113	4.199999999999999	3.9899999999999993-4.409999999999999	6	0	0	0	0	0	0	0	0	P. aeruginosa
F1S1R2D3B1P1B05	F1S1R2D3B1P2G01	0	12110	3.5	3.3249999999999997-3.6750000000000003	5	0	0	0	0	0	0	0	0	P. aeruginosa
F1S1R2D3B1P1B05	F1S1R2D3B1P5G03	0	12100	13.3	12.634999999999998-13.965	19	0	0	0	0	0	0	0	0	P. aeruginosa
F1S1R2D3B1P1B05	F1S1R2D3B2P1C02	0	12102	12.6	11.969999999999999-13.23	18	0	0	0	0	0	0	0	0	P. aeruginosa
F1S1R2D3B1P1B05	F1S1R2D3B2P2G08	0	12100	16.1	15.294999999999996-16.904999999999998	23	0	0	0	0	0	0	0	0	P. aeruginosa
F1S1R2D3B1P1B05	F1S1R2D3B4P1C02	0	11994	36.4	34.58-38.22	52	0	0	0	0	0	0	0	0	P. aeruginosa
F1S1R2D3B1P1B05	F1S1R2D3B4P1F03	0	11994	36.4	34.58-38.22	52	0	0	0	0	0	0	0	0	P. aeruginosa
F1S1R2D3B1P1B05	F1S1R2D3B4P4D07	0	10790	45.5	43.225-47.775	65	0	0	0	0	0	0	0	0	P. aeruginosa
F1S1R2D3B1P1B05	F1S1R3D1B2P1A09	0	11036	100.1	95.09499999999998-105.105	143	0	0	0	0	0	0	0	0	P. aeruginosa
F1S1R2D3B1P1B05	F1S1R3D1B2P1E09	0	11145	100.1	95.09499999999998-105.105	143	0	0	0	0	0	0	0	0	P. aeruginosa
F1S1R2D3B1P1B05	SH140421x2x40	0	10956	256.2	243.39-269.01	366	0	0	0	0	0	0	0	0	P. aeruginosa
F1S1R2D3B1P1B05	SH170321x1x72	0	10745	308.7	293.265-324.135	441	0	0	0	0	0	0	0	0	P. aeruginosa
F1S1R2D3B1P1B05	SH220921x1x25	0	10715	160.3	152.28499999999997-168.315	229	0	0	0	0	0	0	0	0	P. aeruginosa
F1S1R2D3B1P1B05	SH230x11	0	10717	177.1	168.24499999999998-185.955	253	0	0	0	0	0	0	0	0	P. aeruginosa
F1S1R2D3B1P2D06	F1S1R2D3B4P1C02	0	13314	32.2	30.589999999999993-33.809999999999995	46	0	0	0	0	0	0	0	0	P. aeruginosa
F1S1R2D3B1P2D06	F1S1R2D3B4P1F03	0	13314	32.2	30.589999999999993-33.809999999999995	46	0	0	0	0	0	0	0	0	P. aeruginosa
F1S1R2D3B1P2D06	F1S1R2D3B4P4D07	0	12465	41.3	39.23499999999999-43.365	59	0	0	0	0	0	0	0	0	P. aeruginosa
F1S1R2D3B1P2D06	F1S1R3D1B2P1A09	0	12574	95.9	91.10499999999999-100.695	137	0	0	0	0	0	0	0	0	P. aeruginosa
F1S1R2D3B1P2D06	F1S1R3D1B2P1E09	0	12680	95.9	91.10499999999999-100.695	137	0	0	0	0	0	0	0	0	P. aeruginosa
F1S1R2D3B1P2D06	SH140421x2x40	0	12167	260.4	247.37999999999997-273.42	372	0	0	0	0	0	0	0	0	P. aeruginosa
F1S1R2D3B1P2D06	SH170321x1x72	0	12267	312.9	297.25499999999994-328.545	447	0	0	0	0	0	0	0	0	P. aeruginosa
F1S1R2D3B1P2D06	SH220921x1x25	0	12319	164.5	156.275-172.725	235	0	0	0	0	0	0	0	0	P. aeruginosa
F1S1R2D3B1P2D06	SH230x11	0	12322	172.9	164.25499999999997-181.545	247	0	0	0	0	0	0	0	0	P. aeruginosa
F1S1R2D3B1P2G01	F1S1R2D3B4P1C02	0	13305	32.9	31.254999999999995-34.545	47	0	0	0	0	0	0	0	0	P. aeruginosa
F1S1R2D3B1P2G01	F1S1R2D3B4P1F03	0	13305	32.9	31.254999999999995-34.545	47	0	0	0	0	0	0	0	0	P. aeruginosa
F1S1R2D3B1P2G01	F1S1R2D3B4P4D07	0	12457	42.0	39.9-44.1	60	0	0	0	0	0	0	0	0	P. aeruginosa
F1S1R2D3B1P2G01	F1S1R3D1B2P1A09	0	12566	96.6	91.77-101.42999999999999	138	0	0	0	0	0	0	0	0	P. aeruginosa
F1S1R2D3B1P2G01	F1S1R3D1B2P1E09	0	12673	96.6	91.77-101.42999999999999	138	0	0	0	0	0	0	0	0	P. aeruginosa
F1S1R2D3B1P2G01	SH140421x2x40	0	12160	259.7	246.71499999999997-272.685	371	0	0	0	0	0	0	0	0	P. aeruginosa
F1S1R2D3B1P2G01	SH170321x1x72	0	12262	312.2	296.59-327.81	446	0	0	0	0	0	0	0	0	P. aeruginosa
F1S1R2D3B1P2G01	SH220921x1x25	0	12314	163.8	155.60999999999999-171.98999999999998	234	0	0	0	0	0	0	0	0	P. aeruginosa
F1S1R2D3B1P2G01	SH230x11	0	12317	173.6	164.92-182.28	248	0	0	0	0	0	0	0	0	P. aeruginosa
F1S1R2D3B1P5G03	F1S1R2D3B4P1C02	0	13296	23.1	21.944999999999997-24.255	33	0	0	0	0	0	0	0	0	P. aeruginosa
F1S1R2D3B1P5G03	F1S1R2D3B4P1F03	0	13296	23.1	21.944999999999997-24.255	33	0	0	0	0	0	0	0	0	P. aeruginosa
F1S1R2D3B1P5G03	F1S1R2D3B4P4D07	0	12448	32.2	30.589999999999993-33.809999999999995	46	0	0	0	0	0	0	0	0	P. aeruginosa
F1S1R2D3B1P5G03	F1S1R3D1B2P1A09	0	12556	86.8	82.46-91.14	124	0	0	0	0	0	0	0	0	P. aeruginosa
F1S1R2D3B1P5G03	F1S1R3D1B2P1E09	0	12663	86.8	82.46-91.14	124	0	0	0	0	0	0	0	0	P. aeruginosa
F1S1R2D3B1P5G03	SH140421x2x40	0	12150	269.5	256.025-282.975	385	0	0	0	0	0	0	0	0	P. aeruginosa
F1S1R2D3B1P5G03	SH170321x1x72	0	12252	322.0	305.9-338.1	460	0	0	0	0	0	0	0	0	P. aeruginosa
F1S1R2D3B1P5G03	SH220921x1x25	0	12304	173.6	164.92-182.28	248	0	0	0	0	0	0	0	0	P. aeruginosa
F1S1R2D3B1P5G03	SH230x11	0	12307	163.8	155.60999999999999-171.98999999999998	234	0	0	0	0	0	0	0	0	P. aeruginosa
F1S1R2D3B2P1C02	F1S1R2D3B4P1C02	0	13296	23.8	22.609999999999996-24.99	34	0	0	0	0	0	0	0	0	P. aeruginosa
F1S1R2D3B2P1C02	F1S1R2D3B4P1F03	0	13296	23.8	22.609999999999996-24.99	34	0	0	0	0	0	0	0	0	P. aeruginosa
F1S1R2D3B2P1C02	F1S1R2D3B4P4D07	0	12449	32.9	31.254999999999995-34.545	47	0	0	0	0	0	0	0	0	P. aeruginosa
F1S1R2D3B2P1C02	F1S1R3D1B2P1A09	0	12556	87.5	83.125-91.875	125	0	0	0	0	0	0	0	0	P. aeruginosa
F1S1R2D3B2P1C02	F1S1R3D1B2P1E09	0	12663	87.5	83.125-91.875	125	0	0	0	0	0	0	0	0	P. aeruginosa
F1S1R2D3B2P1C02	SH140421x2x40	0	12151	268.8	255.35999999999996-282.23999999999995	384	0	0	0	0	0	0	0	0	P. aeruginosa
F1S1R2D3B2P1C02	SH170321x1x72	0	12253	321.3	305.23499999999996-337.36499999999995	459	0	0	0	0	0	0	0	0	P. aeruginosa
F1S1R2D3B2P1C02	SH220921x1x25	0	12305	172.9	164.25499999999997-181.545	247	0	0	0	0	0	0	0	0	P. aeruginosa
F1S1R2D3B2P1C02	SH230x11	0	12308	164.5	156.275-172.725	235	0	0	0	0	0	0	0	0	P. aeruginosa
F1S1R2D3B2P2G08	F1S1R2D3B4P1C02	0	13296	20.3	19.284999999999997-21.314999999999998	29	0	0	0	0	0	0	0	0	P. aeruginosa
F1S1R2D3B2P2G08	F1S1R2D3B4P1F03	0	13296	20.3	19.284999999999997-21.314999999999998	29	0	0	0	0	0	0	0	0	P. aeruginosa
F1S1R2D3B2P2G08	F1S1R2D3B4P4D07	0	12449	29.4	27.929999999999996-30.87	42	0	0	0	0	0	0	0	0	P. aeruginosa
F1S1R2D3B2P2G08	F1S1R3D1B2P1A09	0	12556	84.0	79.8-88.2	120	0	0	0	0	0	0	0	0	P. aeruginosa
F1S1R2D3B2P2G08	F1S1R3D1B2P1E09	0	12663	84.0	79.8-88.2	120	0	0	0	0	0	0	0	0	P. aeruginosa
F1S1R2D3B2P2G08	SH140421x2x40	0	12150	272.3	258.68499999999995-285.91499999999996	389	0	0	0	0	0	0	0	0	P. aeruginosa
F1S1R2D3B2P2G08	SH170321x1x72	0	12251	324.8	308.55999999999995-341.03999999999996	464	0	0	0	0	0	0	0	0	P. aeruginosa
F1S1R2D3B2P2G08	SH220921x1x25	0	12304	176.4	167.57999999999998-185.21999999999997	252	0	0	0	0	0	0	0	0	P. aeruginosa
F1S1R2D3B2P2G08	SH230x11	0	12307	161.0	152.95-169.05	230	0	0	0	0	0	0	0	0	P. aeruginosa
F1S1R2D3B4P1C02	F1S1R2D3B4P4D07	0	11750	9.1	8.645-9.555	13	0	0	0	0	0	0	0	0	P. aeruginosa
F1S1R2D3B4P1C02	F1S1R3D1B2P1A09	0	12132	63.7	60.51499999999999-66.885	91	0	0	0	0	0	0	0	0	P. aeruginosa
F1S1R2D3B4P1C02	F1S1R3D1B2P1E09	0	12220	63.7	60.51499999999999-66.885	91	0	0	0	0	0	0	0	0	P. aeruginosa
F1S1R2D3B4P1C02	SH140421x2x40	0	11479	292.6	277.96999999999997-307.22999999999996	418	0	0	0	0	0	0	0	0	P. aeruginosa
F1S1R2D3B4P1C02	SH170321x1x72	0	11881	345.1	327.84499999999997-362.35499999999996	493	0	0	0	0	0	0	0	0	P. aeruginosa
F1S1R2D3B4P1C02	SH220921x1x25	0	12091	196.7	186.86499999999998-206.535	281	0	0	0	0	0	0	0	0	P. aeruginosa
F1S1R2D3B4P1C02	SH230x11	0	12091	140.7	133.665-147.73499999999999	201	0	0	0	0	0	0	0	0	P. aeruginosa
F1S1R2D3B4P1F03	F1S1R2D3B4P4D07	0	11750	9.1	8.645-9.555	13	0	0	0	0	0	0	0	0	P. aeruginosa
F1S1R2D3B4P1F03	F1S1R3D1B2P1A09	0	12133	63.7	60.51499999999999-66.885	91	0	0	0	0	0	0	0	0	P. aeruginosa
F1S1R2D3B4P1F03	F1S1R3D1B2P1E09	0	12221	63.7	60.51499999999999-66.885	91	0	0	0	0	0	0	0	0	P. aeruginosa
F1S1R2D3B4P1F03	SH140421x2x40	0	11480	292.6	277.96999999999997-307.22999999999996	418	0	0	0	0	0	0	0	0	P. aeruginosa
F1S1R2D3B4P1F03	SH170321x1x72	0	11881	345.1	327.84499999999997-362.35499999999996	493	0	0	0	0	0	0	0	0	P. aeruginosa
F1S1R2D3B4P1F03	SH220921x1x25	0	12091	196.7	186.86499999999998-206.535	281	0	0	0	0	0	0	0	0	P. aeruginosa
F1S1R2D3B4P1F03	SH230x11	0	12091	140.7	133.665-147.73499999999999	201	0	0	0	0	0	0	0	0	P. aeruginosa
F1S1R2D3B4P4D07	F1S1R3D1B2P1A09	0	11127	54.6	51.86999999999999-57.33	78	0	0	0	0	0	0	0	0	P. aeruginosa
F1S1R2D3B4P4D07	F1S1R3D1B2P1E09	0	11223	54.6	51.86999999999999-57.33	78	0	0	0	0	0	0	0	0	P. aeruginosa
F1S1R2D3B4P4D07	SH140421x2x40	0	10761	301.7	286.61499999999995-316.785	431	0	0	0	0	0	0	0	0	P. aeruginosa
F1S1R2D3B4P4D07	SH170321x1x72	0	10521	354.2	336.48999999999995-371.91	506	0	0	0	0	0	0	0	0	P. aeruginosa
F1S1R2D3B4P4D07	SH220921x1x25	0	10855	205.8	195.50999999999996-216.09	294	0	0	0	0	0	0	0	0	P. aeruginosa
F1S1R2D3B4P4D07	SH230x11	0	10857	131.6	125.01999999999998-138.18	188	0	0	0	0	0	0	0	0	P. aeruginosa
F1S1R3D1B2P1A09	SH140421x2x40	0	11370	356.3	338.48499999999996-374.11499999999995	509	0	0	0	0	0	0	0	0	P. aeruginosa
F1S1R3D1B2P1A09	SH170321x1x72	0	11205	408.8	388.35999999999996-429.23999999999995	584	0	0	0	0	0	0	0	0	P. aeruginosa
F1S1R3D1B2P1A09	SH220921x1x25	0	11282	260.4	247.37999999999997-273.42	372	0	0	0	0	0	0	0	0	P. aeruginosa
F1S1R3D1B2P1A09	SH230x11	0	11283	77.0	73.14999999999999-80.85000000000001	110	0	0	0	0	0	0	0	0	P. aeruginosa
F1S1R3D1B2P1E09	SH140421x2x40	0	11475	356.3	338.48499999999996-374.11499999999995	509	0	0	0	0	0	0	0	0	P. aeruginosa
F1S1R3D1B2P1E09	SH170321x1x72	0	11303	408.8	388.35999999999996-429.23999999999995	584	0	0	0	0	0	0	0	0	P. aeruginosa
F1S1R3D1B2P1E09	SH220921x1x25	0	11385	260.4	247.37999999999997-273.42	372	0	0	0	0	0	0	0	0	P. aeruginosa
F1S1R3D1B2P1E09	SH230x11	0	11386	77.0	73.14999999999999-80.85000000000001	110	0	0	0	0	0	0	0	0	P. aeruginosa
SH140421x2x40	SH170321x1x72	0	10832	52.5	49.875-55.125	75	0	0	0	0	0	0	0	0	P. aeruginosa
SH140421x2x40	SH220921x1x25	0	11019	95.9	91.10499999999999-100.695	137	0	0	0	0	0	0	0	0	P. aeruginosa
SH140421x2x40	SH230x11	0	11020	433.3	411.63499999999993-454.965	619	0	0	0	0	0	0	0	0	P. aeruginosa
SH170321x1x72	SH220921x1x25	0	11063	148.4	140.97999999999996-155.82	212	0	0	0	0	0	0	0	0	P. aeruginosa
SH170321x1x72	SH230x11	0	11066	485.8	461.50999999999993-510.09	694	0	0	0	0	0	0	0	0	P. aeruginosa
F1S1R1D1B1P3D04	F1S1R1D1B1P5B02	1	1	4.9	4.654999999999999-5.145	7	1	1	1	1	1	1	1	1	P. aeruginosa
F1S1R1D1B1P3D04	F1S1R1D1B1P5B06	1	2	3.5	3.3249999999999997-3.6750000000000003	5	1	1	1	1	1	1	1	1	P. aeruginosa
F1S1R1D1B1P3D04	F1S1R1D4B2P2D11	0	5450	139.3	132.33499999999998-146.265	199	0	0	0	0	0	0	0	0	P. aeruginosa
F1S1R1D1B1P3D04	F1S1R1D4B2P3F05	0	5364	139.3	132.33499999999998-146.265	199	0	0	0	0	0	0	0	0	P. aeruginosa
F1S1R1D1B1P3D04	F1S1R2D2B3P1A08	0	11574	245.0	232.74999999999997-257.25	350	0	0	0	0	0	0	0	0	P. aeruginosa
F1S1R1D1B1P3D04	F1S1R2D2B3P1B03	0	11575	245.0	232.74999999999997-257.25	350	0	0	0	0	0	0	0	0	P. aeruginosa
F1S1R1D1B1P3D04	F1S1R3D1B2P1E12	0	10662	373.8	355.10999999999996-392.48999999999995	534	0	0	0	0	0	0	0	0	P. aeruginosa
F1S1R1D1B1P3D04	SH050122x2x25	1	119	198.1	188.195-208.005	283	0	0	0	0	0	0	0	1	P. aeruginosa
F1S1R1D1B1P3D04	SH081020x2x82	1	91	228.9	217.45499999999996-240.345	327	0	0	0	1	0	0	0	1	P. aeruginosa
F1S1R1D1B1P3D04	SH217x28	0	528	421.4	400.33-442.46999999999997	602	0	0	0	0	0	0	0	0	P. aeruginosa
F1S1R1D1B1P3D04	SH280122x2x83	1	34	221.9	210.80499999999998-232.99499999999998	317	0	0	0	1	0	0	0	1	P. aeruginosa
F1S1R1D1B1P4H01	F1S1R1D1B1P5B02	1	10	2.8	2.6599999999999997-2.94	4	0	1	1	1	1	1	1	1	P. aeruginosa
F1S1R1D1B1P4H01	F1S1R1D1B1P5B06	1	8	1.4	1.3299999999999998-1.47	2	1	1	1	1	1	1	1	1	P. aeruginosa
F1S1R1D1B1P4H01	F1S1R1D4B2P2D11	0	5442	137.2	130.33999999999997-144.06	196	0	0	0	0	0	0	0	0	P. aeruginosa
F1S1R1D1B1P4H01	F1S1R1D4B2P3F05	0	5358	137.2	130.33999999999997-144.06	196	0	0	0	0	0	0	0	0	P. aeruginosa
F1S1R1D1B1P4H01	F1S1R2D2B3P1A08	0	11563	242.9	230.75499999999997-255.045	347	0	0	0	0	0	0	0	0	P. aeruginosa
F1S1R1D1B1P4H01	F1S1R2D2B3P1B03	0	11564	242.9	230.75499999999997-255.045	347	0	0	0	0	0	0	0	0	P. aeruginosa
F1S1R1D1B1P4H01	F1S1R3D1B2P1E12	0	10659	371.7	353.11499999999995-390.285	531	0	0	0	0	0	0	0	0	P. aeruginosa
F1S1R1D1B1P4H01	SH050122x2x25	1	125	196.0	186.2-205.8	280	0	0	0	0	0	0	0	1	P. aeruginosa
F1S1R1D1B1P4H01	SH081020x2x82	1	100	231.0	219.44999999999996-242.54999999999998	330	0	0	0	0	0	0	0	1	P. aeruginosa
F1S1R1D1B1P4H01	SH217x28	0	532	419.3	398.3349999999999-440.265	599	0	0	0	0	0	0	0	0	P. aeruginosa
F1S1R1D1B1P4H01	SH280122x2x83	1	41	219.8	208.80999999999997-230.79	314	0	0	0	1	0	0	0	1	P. aeruginosa
F1S1R1D1B1P5B02	F1S1R1D1B1P5B06	1	3	1.4	1.3299999999999998-1.47	2	1	1	1	1	1	1	1	1	P. aeruginosa
F1S1R1D1B1P5B02	F1S1R1D1B3P1C07	1	2	11.9	11.304999999999998-12.495	17	1	1	1	1	1	1	1	1	P. aeruginosa
F1S1R1D1B1P5B02	F1S1R1D1B3P2H10	1	1	11.9	11.304999999999998-12.495	17	1	1	1	1	1	1	1	1	P. aeruginosa
F1S1R1D1B1P5B02	F1S1R1D1B3P3C12	1	1	17.5	16.625-18.375	25	1	1	1	1	1	1	1	1	P. aeruginosa
F1S1R1D1B1P5B02	F1S1R1D1B3P3G10	1	1	18.2	17.29-19.11	26	1	1	1	1	1	1	1	1	P. aeruginosa
F1S1R1D1B1P5B02	F1S1R1D1B3P5D02	1	2	21.7	20.615-22.785	31	1	1	1	1	1	1	1	1	P. aeruginosa
F1S1R1D1B1P5B02	F1S1R1D1B4P2B03	1	2	26.6	25.269999999999996-27.93	38	1	1	1	1	1	1	1	1	P. aeruginosa
F1S1R1D1B1P5B02	F1S1R1D1B4P2C03	1	2	26.6	25.269999999999996-27.93	38	1	1	1	1	1	1	1	1	P. aeruginosa
F1S1R1D1B1P5B02	F1S1R1D1B4P3H09	1	1	29.4	27.929999999999996-30.87	42	1	1	1	1	1	1	1	1	P. aeruginosa
F1S1R1D1B1P5B02	F1S1R1D1B4P5D07	0	38	34.3	32.584999999999994-36.015	49	0	0	0	1	0	0	0	0	P. aeruginosa
F1S1R1D1B1P5B02	F1S1R1D2B4P2A10	1	1	70.69999999999999	67.16499999999999-74.23499999999999	101	1	1	1	1	0	1	1	1	P. aeruginosa
F1S1R1D1B1P5B02	F1S1R1D2B4P5G04	1	5	75.6	71.82-79.38	108	1	1	1	1	0	1	1	1	P. aeruginosa
F1S1R1D1B1P5B02	F1S1R1D4B2P2D11	0	5451	134.4	127.67999999999998-141.11999999999998	192	0	0	0	0	0	0	0	0	P. aeruginosa
F1S1R1D1B1P5B02	F1S1R1D4B2P3F05	0	5365	134.4	127.67999999999998-141.11999999999998	192	0	0	0	0	0	0	0	0	P. aeruginosa
F1S1R1D1B1P5B02	F1S1R2D2B3P1A08	0	11575	240.1	228.09499999999997-252.10500000000002	343	0	0	0	0	0	0	0	0	P. aeruginosa
F1S1R1D1B1P5B02	F1S1R2D2B3P1B03	0	11576	240.1	228.09499999999997-252.10500000000002	343	0	0	0	0	0	0	0	0	P. aeruginosa
F1S1R1D1B1P5B02	F1S1R3D1B2P1E12	0	10662	368.9	350.455-387.34499999999997	527	0	0	0	0	0	0	0	0	P. aeruginosa
F1S1R1D1B1P5B02	SH050122x2x25	1	120	193.2	183.54-202.85999999999999	276	0	0	0	0	0	0	0	1	P. aeruginosa
F1S1R1D1B1P5B02	SH081020x2x82	1	92	233.8	222.10999999999999-245.48999999999998	334	0	0	0	1	0	0	0	1	P. aeruginosa
F1S1R1D1B1P5B02	SH217x28	0	528	416.5	395.67499999999995-437.32500000000005	595	0	0	0	0	0	0	0	0	P. aeruginosa
F1S1R1D1B1P5B02	SH280122x2x83	1	35	217.0	206.14999999999998-227.85000000000002	310	0	0	0	1	0	0	0	1	P. aeruginosa
F1S1R1D1B1P5B06	F1S1R1D1B3P1C07	1	1	13.3	12.634999999999998-13.965	19	1	1	1	1	1	1	1	1	P. aeruginosa
F1S1R1D1B1P5B06	F1S1R1D1B3P2H10	1	2	13.3	12.634999999999998-13.965	19	1	1	1	1	1	1	1	1	P. aeruginosa
F1S1R1D1B1P5B06	F1S1R1D1B3P3C12	1	2	18.9	17.955-19.845	27	1	1	1	1	1	1	1	1	P. aeruginosa
F1S1R1D1B1P5B06	F1S1R1D1B3P3G10	1	2	19.6	18.619999999999997-20.58	28	1	1	1	1	1	1	1	1	P. aeruginosa
F1S1R1D1B1P5B06	F1S1R1D1B3P5D02	1	1	23.1	21.944999999999997-24.255	33	1	1	1	1	1	1	1	1	P. aeruginosa
F1S1R1D1B1P5B06	F1S1R1D1B4P2B03	1	1	28.0	26.599999999999998-29.400000000000002	40	1	1	1	1	1	1	1	1	P. aeruginosa
F1S1R1D1B1P5B06	F1S1R1D1B4P2C03	1	1	28.0	26.599999999999998-29.400000000000002	40	1	1	1	1	1	1	1	1	P. aeruginosa
F1S1R1D1B1P5B06	F1S1R1D1B4P3H09	1	2	30.8	29.259999999999994-32.339999999999996	44	1	1	1	1	1	1	1	1	P. aeruginosa
F1S1R1D1B1P5B06	F1S1R1D1B4P5D07	0	39	35.7	33.91499999999999-37.485	51	0	0	0	1	0	0	0	0	P. aeruginosa
F1S1R1D1B1P5B06	F1S1R1D2B4P2A10	1	1	72.1	68.49499999999999-75.705	103	1	1	1	1	0	1	1	1	P. aeruginosa
F1S1R1D1B1P5B06	F1S1R1D2B4P5G04	1	4	77.0	73.14999999999999-80.85000000000001	110	1	1	1	1	0	1	1	1	P. aeruginosa
F1S1R1D1B1P5B06	F1S1R1D4B2P2D11	0	5452	135.8	129.01-142.58999999999997	194	0	0	0	0	0	0	0	0	P. aeruginosa
F1S1R1D1B1P5B06	F1S1R1D4B2P3F05	0	5369	135.8	129.01-142.58999999999997	194	0	0	0	0	0	0	0	0	P. aeruginosa
F1S1R1D1B1P5B06	F1S1R2D2B3P1A08	0	11576	241.5	229.42499999999995-253.575	345	0	0	0	0	0	0	0	0	P. aeruginosa
F1S1R1D1B1P5B06	F1S1R2D2B3P1B03	0	11577	241.5	229.42499999999995-253.575	345	0	0	0	0	0	0	0	0	P. aeruginosa
F1S1R1D1B1P5B06	F1S1R3D1B2P1E12	0	10660	370.3	351.78499999999997-388.81499999999994	529	0	0	0	0	0	0	0	0	P. aeruginosa
F1S1R1D1B1P5B06	SH050122x2x25	1	119	194.6	184.86999999999998-204.33	278	0	0	0	0	0	0	0	1	P. aeruginosa
F1S1R1D1B1P5B06	SH081020x2x82	1	92	232.4	220.77999999999997-244.01999999999998	332	0	0	0	1	0	0	0	1	P. aeruginosa
F1S1R1D1B1P5B06	SH217x28	0	529	417.9	397.00499999999994-438.795	597	0	0	0	0	0	0	0	0	P. aeruginosa
F1S1R1D1B1P5B06	SH280122x2x83	1	34	218.4	207.47999999999996-229.32	312	0	0	0	1	0	0	0	1	P. aeruginosa
F1S1R1D1B3P1C07	F1S1R1D4B2P2D11	0	5451	122.5	116.37499999999999-128.625	175	0	0	0	0	0	0	0	0	P. aeruginosa
F1S1R1D1B3P1C07	F1S1R1D4B2P3F05	0	5368	122.5	116.37499999999999-128.625	175	0	0	0	0	0	0	0	0	P. aeruginosa
F1S1R1D1B3P1C07	F1S1R2D2B3P1A08	0	11577	228.2	216.79-239.60999999999999	326	0	0	0	0	0	0	0	0	P. aeruginosa
F1S1R1D1B3P1C07	F1S1R2D2B3P1B03	0	11578	228.2	216.79-239.60999999999999	326	0	0	0	0	0	0	0	0	P. aeruginosa
F1S1R1D1B3P1C07	F1S1R3D1B2P1E12	0	10661	357.0	339.15-374.85	510	0	0	0	0	0	0	0	0	P. aeruginosa
F1S1R1D1B3P1C07	SH050122x2x25	1	118	181.3	172.23499999999999-190.36499999999998	259	0	0	0	0	0	0	1	1	P. aeruginosa
F1S1R1D1B3P1C07	SH081020x2x82	1	91	245.7	233.415-257.985	351	0	0	0	1	0	0	0	1	P. aeruginosa
F1S1R1D1B3P1C07	SH217x28	0	528	404.6	384.36999999999995-424.83	578	0	0	0	0	0	0	0	0	P. aeruginosa
F1S1R1D1B3P1C07	SH280122x2x83	1	33	205.1	194.845-215.355	293	0	0	0	1	0	0	0	1	P. aeruginosa
F1S1R1D1B3P2H10	F1S1R1D4B2P2D11	0	5450	122.5	116.37499999999999-128.625	175	0	0	0	0	0	0	0	0	P. aeruginosa
F1S1R1D1B3P2H10	F1S1R1D4B2P3F05	0	5364	122.5	116.37499999999999-128.625	175	0	0	0	0	0	0	0	0	P. aeruginosa
F1S1R1D1B3P2H10	F1S1R2D2B3P1A08	0	11573	228.2	216.79-239.60999999999999	326	0	0	0	0	0	0	0	0	P. aeruginosa
F1S1R1D1B3P2H10	F1S1R2D2B3P1B03	0	11574	228.2	216.79-239.60999999999999	326	0	0	0	0	0	0	0	0	P. aeruginosa
F1S1R1D1B3P2H10	F1S1R3D1B2P1E12	0	10661	357.0	339.15-374.85	510	0	0	0	0	0	0	0	0	P. aeruginosa
F1S1R1D1B3P2H10	SH050122x2x25	1	119	181.3	172.23499999999999-190.36499999999998	259	0	0	0	0	0	0	1	1	P. aeruginosa
F1S1R1D1B3P2H10	SH081020x2x82	1	91	245.7	233.415-257.985	351	0	0	0	1	0	0	0	1	P. aeruginosa
F1S1R1D1B3P2H10	SH217x28	0	528	404.6	384.36999999999995-424.83	578	0	0	0	0	0	0	0	0	P. aeruginosa
F1S1R1D1B3P2H10	SH280122x2x83	1	34	205.1	194.845-215.355	293	0	0	0	1	0	0	0	1	P. aeruginosa
F1S1R1D1B3P3C12	F1S1R1D4B2P2D11	0	5450	116.9	111.05499999999999-122.74499999999999	167	0	0	0	0	0	0	0	0	P. aeruginosa
F1S1R1D1B3P3C12	F1S1R1D4B2P3F05	0	5364	116.9	111.05499999999999-122.74499999999999	167	0	0	0	0	0	0	0	0	P. aeruginosa
F1S1R1D1B3P3C12	F1S1R2D2B3P1A08	0	11574	222.6	211.47-233.73	318	0	0	0	0	0	0	0	0	P. aeruginosa
F1S1R1D1B3P3C12	F1S1R2D2B3P1B03	0	11575	222.6	211.47-233.73	318	0	0	0	0	0	0	0	0	P. aeruginosa
F1S1R1D1B3P3C12	F1S1R3D1B2P1E12	0	10662	351.4	333.83-368.96999999999997	502	0	0	0	0	0	0	0	0	P. aeruginosa
F1S1R1D1B3P3C12	SH050122x2x25	1	119	175.7	166.915-184.48499999999999	251	0	0	0	0	0	0	1	1	P. aeruginosa
F1S1R1D1B3P3C12	SH081020x2x82	1	91	251.3	238.73499999999999-263.865	359	0	0	0	1	0	0	0	1	P. aeruginosa
F1S1R1D1B3P3C12	SH217x28	0	528	399.0	379.04999999999995-418.95000000000005	570	0	0	0	0	0	0	0	0	P. aeruginosa
F1S1R1D1B3P3C12	SH280122x2x83	1	34	199.5	189.52499999999998-209.47500000000002	285	0	0	0	1	0	0	0	1	P. aeruginosa
F1S1R1D1B3P3G10	F1S1R1D4B2P2D11	0	5450	116.2	110.38999999999999-122.00999999999999	166	0	0	0	0	0	0	0	0	P. aeruginosa
F1S1R1D1B3P3G10	F1S1R1D4B2P3F05	0	5364	116.2	110.38999999999999-122.00999999999999	166	0	0	0	0	0	0	0	0	P. aeruginosa
F1S1R1D1B3P3G10	F1S1R2D2B3P1A08	0	11574	221.9	210.80499999999998-232.99499999999998	317	0	0	0	0	0	0	0	0	P. aeruginosa
F1S1R1D1B3P3G10	F1S1R2D2B3P1B03	0	11575	221.9	210.80499999999998-232.99499999999998	317	0	0	0	0	0	0	0	0	P. aeruginosa
F1S1R1D1B3P3G10	F1S1R3D1B2P1E12	0	10662	350.7	333.16499999999996-368.235	501	0	0	0	0	0	0	0	0	P. aeruginosa
F1S1R1D1B3P3G10	SH050122x2x25	1	119	175.0	166.25-183.75	250	0	0	0	0	0	0	1	1	P. aeruginosa
F1S1R1D1B3P3G10	SH081020x2x82	1	91	252.0	239.39999999999995-264.59999999999997	360	0	0	0	1	0	0	0	1	P. aeruginosa
F1S1R1D1B3P3G10	SH217x28	0	528	398.3	378.38499999999993-418.215	569	0	0	0	0	0	0	0	0	P. aeruginosa
F1S1R1D1B3P3G10	SH280122x2x83	1	34	198.8	188.85999999999999-208.73999999999998	284	0	0	0	1	0	0	0	1	P. aeruginosa
F1S1R1D1B3P5D02	F1S1R1D4B2P2D11	0	5451	112.7	107.06499999999998-118.335	161	0	0	0	0	0	0	0	0	P. aeruginosa
F1S1R1D1B3P5D02	F1S1R1D4B2P3F05	0	5368	112.7	107.06499999999998-118.335	161	0	0	0	0	0	0	0	0	P. aeruginosa
F1S1R1D1B3P5D02	F1S1R2D2B3P1A08	0	11577	218.4	207.47999999999996-229.32	312	0	0	0	0	0	0	0	0	P. aeruginosa
F1S1R1D1B3P5D02	F1S1R2D2B3P1B03	0	11578	218.4	207.47999999999996-229.32	312	0	0	0	0	0	0	0	0	P. aeruginosa
F1S1R1D1B3P5D02	F1S1R3D1B2P1E12	0	10662	347.2	329.84-364.56	496	0	0	0	0	0	0	0	0	P. aeruginosa
F1S1R1D1B3P5D02	SH050122x2x25	1	118	171.5	162.92499999999998-180.07500000000002	245	0	0	0	0	0	0	1	1	P. aeruginosa
F1S1R1D1B3P5D02	SH081020x2x82	1	91	255.5	242.72499999999997-268.275	365	0	0	0	1	0	0	0	0	P. aeruginosa
F1S1R1D1B3P5D02	SH217x28	0	528	394.8	375.05999999999995-414.53999999999996	564	0	0	0	0	0	0	0	0	P. aeruginosa
F1S1R1D1B3P5D02	SH280122x2x83	1	33	195.3	185.53499999999997-205.065	279	0	0	0	1	0	0	0	1	P. aeruginosa
F1S1R1D1B4P2B03	F1S1R1D4B2P2D11	0	5450	107.8	102.41-113.19	154	0	0	0	0	0	0	0	0	P. aeruginosa
F1S1R1D1B4P2B03	F1S1R1D4B2P3F05	0	5367	107.8	102.41-113.19	154	0	0	0	0	0	0	0	0	P. aeruginosa
F1S1R1D1B4P2B03	F1S1R2D2B3P1A08	0	11576	213.5	202.825-224.175	305	0	0	0	0	0	0	0	0	P. aeruginosa
F1S1R1D1B4P2B03	F1S1R2D2B3P1B03	0	11577	213.5	202.825-224.175	305	0	0	0	0	0	0	0	0	P. aeruginosa
F1S1R1D1B4P2B03	F1S1R3D1B2P1E12	0	10661	342.3	325.18499999999995-359.41499999999996	489	0	0	0	0	0	0	0	0	P. aeruginosa
F1S1R1D1B4P2B03	SH050122x2x25	1	118	166.6	158.26999999999998-174.93	238	0	0	0	0	0	0	1	1	P. aeruginosa
F1S1R1D1B4P2B03	SH081020x2x82	1	91	260.4	247.37999999999997-273.42	372	0	0	0	1	0	0	0	0	P. aeruginosa
F1S1R1D1B4P2B03	SH217x28	0	528	389.9	370.405-409.395	557	0	0	0	0	0	0	0	0	P. aeruginosa
F1S1R1D1B4P2B03	SH280122x2x83	1	33	190.4	180.87999999999997-199.92	272	0	0	0	1	0	0	0	1	P. aeruginosa
F1S1R1D1B4P2C03	F1S1R1D4B2P2D11	0	5451	107.8	102.41-113.19	154	0	0	0	0	0	0	0	0	P. aeruginosa
F1S1R1D1B4P2C03	F1S1R1D4B2P3F05	0	5368	107.8	102.41-113.19	154	0	0	0	0	0	0	0	0	P. aeruginosa
F1S1R1D1B4P2C03	F1S1R2D2B3P1A08	0	11577	213.5	202.825-224.175	305	0	0	0	0	0	0	0	0	P. aeruginosa
F1S1R1D1B4P2C03	F1S1R2D2B3P1B03	0	11578	213.5	202.825-224.175	305	0	0	0	0	0	0	0	0	P. aeruginosa
F1S1R1D1B4P2C03	F1S1R3D1B2P1E12	0	10662	342.3	325.18499999999995-359.41499999999996	489	0	0	0	0	0	0	0	0	P. aeruginosa
F1S1R1D1B4P2C03	SH050122x2x25	1	118	166.6	158.26999999999998-174.93	238	0	0	0	0	0	0	1	1	P. aeruginosa
F1S1R1D1B4P2C03	SH081020x2x82	1	91	260.4	247.37999999999997-273.42	372	0	0	0	1	0	0	0	0	P. aeruginosa
F1S1R1D1B4P2C03	SH217x28	0	528	389.9	370.405-409.395	557	0	0	0	0	0	0	0	0	P. aeruginosa
F1S1R1D1B4P2C03	SH280122x2x83	1	33	190.4	180.87999999999997-199.92	272	0	0	0	1	0	0	0	1	P. aeruginosa
F1S1R1D1B4P3H09	F1S1R1D4B2P2D11	0	5450	105.0	99.75-110.25	150	0	0	0	0	0	0	0	0	P. aeruginosa
F1S1R1D1B4P3H09	F1S1R1D4B2P3F05	0	5364	105.0	99.75-110.25	150	0	0	0	0	0	0	0	0	P. aeruginosa
F1S1R1D1B4P3H09	F1S1R2D2B3P1A08	0	11572	210.7	200.165-221.23499999999999	301	0	0	0	0	0	0	0	0	P. aeruginosa
F1S1R1D1B4P3H09	F1S1R2D2B3P1B03	0	11573	210.7	200.165-221.23499999999999	301	0	0	0	0	0	0	0	0	P. aeruginosa
F1S1R1D1B4P3H09	F1S1R3D1B2P1E12	0	10660	339.5	322.525-356.475	485	0	0	0	0	0	0	0	0	P. aeruginosa
F1S1R1D1B4P3H09	SH050122x2x25	1	119	163.8	155.60999999999999-171.98999999999998	234	0	0	0	0	0	0	1	1	P. aeruginosa
F1S1R1D1B4P3H09	SH081020x2x82	1	91	263.2	250.03999999999996-276.36	376	0	0	0	1	0	0	0	0	P. aeruginosa
F1S1R1D1B4P3H09	SH217x28	0	528	387.1	367.74499999999995-406.455	553	0	0	0	0	0	0	0	0	P. aeruginosa
F1S1R1D1B4P3H09	SH280122x2x83	1	34	187.6	178.22-196.98	268	0	0	0	1	0	0	1	1	P. aeruginosa
F1S1R1D1B4P5D07	F1S1R1D4B2P2D11	0	5358	100.1	95.09499999999998-105.105	143	0	0	0	0	0	0	0	0	P. aeruginosa
F1S1R1D1B4P5D07	F1S1R1D4B2P3F05	0	5272	100.1	95.09499999999998-105.105	143	0	0	0	0	0	0	0	0	P. aeruginosa
F1S1R1D1B4P5D07	F1S1R2D2B3P1A08	0	11324	205.8	195.50999999999996-216.09	294	0	0	0	0	0	0	0	0	P. aeruginosa
F1S1R1D1B4P5D07	F1S1R2D2B3P1B03	0	11325	205.8	195.50999999999996-216.09	294	0	0	0	0	0	0	0	0	P. aeruginosa
F1S1R1D1B4P5D07	F1S1R3D1B2P1E12	0	10447	334.6	317.86999999999995-351.33	478	0	0	0	0	0	0	0	0	P. aeruginosa
F1S1R1D1B4P5D07	SH050122x2x25	1	154	158.9	150.95499999999998-166.84499999999997	227	0	0	0	0	0	0	1	1	P. aeruginosa
F1S1R1D1B4P5D07	SH081020x2x82	1	128	268.1	254.69499999999996-281.505	383	0	0	0	0	0	0	0	0	P. aeruginosa
F1S1R1D1B4P5D07	SH217x28	0	552	382.2	363.09-401.31	546	0	0	0	0	0	0	0	0	P. aeruginosa
F1S1R1D1B4P5D07	SH280122x2x83	1	71	182.7	173.56499999999997-191.835	261	0	0	0	1	0	0	1	1	P. aeruginosa
F1S1R1D2B4P2A10	F1S1R1D4B2P2D11	0	5449	63.7	60.51499999999999-66.885	91	0	0	0	0	0	0	0	0	P. aeruginosa
F1S1R1D2B4P2A10	F1S1R1D4B2P3F05	0	5363	63.7	60.51499999999999-66.885	91	0	0	0	0	0	0	0	0	P. aeruginosa
F1S1R1D2B4P2A10	F1S1R2D2B3P1A08	0	11573	169.4	160.92999999999998-177.86999999999998	242	0	0	0	0	0	0	0	0	P. aeruginosa
F1S1R1D2B4P2A10	F1S1R2D2B3P1B03	0	11574	169.4	160.92999999999998-177.86999999999998	242	0	0	0	0	0	0	0	0	P. aeruginosa
F1S1R1D2B4P2A10	F1S1R3D1B2P1E12	0	10661	298.2	283.28999999999996-313.11	426	0	0	0	0	0	0	0	0	P. aeruginosa
F1S1R1D2B4P2A10	SH050122x2x25	1	118	122.5	116.37499999999999-128.625	175	0	0	0	0	0	1	1	1	P. aeruginosa
F1S1R1D2B4P2A10	SH081020x2x82	1	90	304.5	289.275-319.725	435	0	0	0	1	0	0	0	0	P. aeruginosa
F1S1R1D2B4P2A10	SH217x28	0	527	345.8	328.50999999999993-363.09	494	0	0	0	0	0	0	0	0	P. aeruginosa
F1S1R1D2B4P2A10	SH280122x2x83	1	33	146.3	138.98499999999999-153.61499999999998	209	0	0	0	1	0	0	1	1	P. aeruginosa
F1S1R1D2B4P5G04	F1S1R1D4B2P2D11	0	5455	58.8	55.85999999999999-61.74	84	0	0	0	0	0	0	0	0	P. aeruginosa
F1S1R1D2B4P5G04	F1S1R1D4B2P3F05	0	5371	58.8	55.85999999999999-61.74	84	0	0	0	0	0	0	0	0	P. aeruginosa
F1S1R1D2B4P5G04	F1S1R2D2B3P1A08	0	11581	164.5	156.275-172.725	235	0	0	0	0	0	0	0	0	P. aeruginosa
F1S1R1D2B4P5G04	F1S1R2D2B3P1B03	0	11582	164.5	156.275-172.725	235	0	0	0	0	0	0	0	0	P. aeruginosa
F1S1R1D2B4P5G04	F1S1R3D1B2P1E12	0	10665	293.3	278.63499999999993-307.965	419	0	0	0	0	0	0	0	0	P. aeruginosa
F1S1R1D2B4P5G04	SH050122x2x25	1	122	117.6	111.71999999999998-123.48	168	0	0	0	0	0	1	1	1	P. aeruginosa
F1S1R1D2B4P5G04	SH081020x2x82	1	94	309.4	293.92999999999995-324.87	442	0	0	0	1	0	0	0	0	P. aeruginosa
F1S1R1D2B4P5G04	SH217x28	0	532	340.9	323.85499999999996-357.945	487	0	0	0	0	0	0	0	0	P. aeruginosa
F1S1R1D2B4P5G04	SH280122x2x83	1	36	141.4	134.32999999999998-148.46999999999997	202	0	0	0	1	0	0	1	1	P. aeruginosa
F1S1R1D4B2P2D11	F1S1R2D2B3P1A08	0	9016	105.7	100.41499999999998-110.985	151	0	0	0	0	0	0	0	0	P. aeruginosa
F1S1R1D4B2P2D11	F1S1R2D2B3P1B03	0	9016	105.7	100.41499999999998-110.985	151	0	0	0	0	0	0	0	0	P. aeruginosa
F1S1R1D4B2P2D11	F1S1R3D1B2P1E12	0	8458	234.5	222.77499999999995-246.225	335	0	0	0	0	0	0	0	0	P. aeruginosa
F1S1R1D4B2P2D11	SH050122x2x25	0	5420	58.8	55.85999999999999-61.74	84	0	0	0	0	0	0	0	0	P. aeruginosa
F1S1R1D4B2P2D11	SH081020x2x82	0	5472	368.2	349.78999999999996-386.61	526	0	0	0	0	0	0	0	0	P. aeruginosa
F1S1R1D4B2P2D11	SH217x28	0	5811	282.1	267.99499999999995-296.205	403	0	0	0	0	0	0	0	0	P. aeruginosa
F1S1R1D4B2P2D11	SH280122x2x83	0	5443	82.6	78.46999999999998-86.73	118	0	0	0	0	0	0	0	0	P. aeruginosa
F1S1R1D4B2P3F05	F1S1R2D2B3P1A08	0	8462	105.7	100.41499999999998-110.985	151	0	0	0	0	0	0	0	0	P. aeruginosa
F1S1R1D4B2P3F05	F1S1R2D2B3P1B03	0	8462	105.7	100.41499999999998-110.985	151	0	0	0	0	0	0	0	0	P. aeruginosa
F1S1R1D4B2P3F05	F1S1R3D1B2P1E12	0	7927	234.5	222.77499999999995-246.225	335	0	0	0	0	0	0	0	0	P. aeruginosa
F1S1R1D4B2P3F05	SH050122x2x25	0	5339	58.8	55.85999999999999-61.74	84	0	0	0	0	0	0	0	0	P. aeruginosa
F1S1R1D4B2P3F05	SH081020x2x82	0	5384	368.2	349.78999999999996-386.61	526	0	0	0	0	0	0	0	0	P. aeruginosa
F1S1R1D4B2P3F05	SH217x28	0	5705	282.1	267.99499999999995-296.205	403	0	0	0	0	0	0	0	0	P. aeruginosa
F1S1R1D4B2P3F05	SH280122x2x83	0	5356	82.6	78.46999999999998-86.73	118	0	0	0	0	0	0	0	0	P. aeruginosa
F1S1R2D2B3P1A08	F1S1R3D1B2P1E12	0	8520	128.8	122.35999999999997-135.23999999999998	184	0	0	0	0	0	0	0	0	P. aeruginosa
F1S1R2D2B3P1A08	SH050122x2x25	0	11522	46.9	44.555-49.245	67	0	0	0	0	0	0	0	0	P. aeruginosa
F1S1R2D2B3P1A08	SH081020x2x82	0	11591	473.9	450.205-497.59499999999997	677	0	0	0	0	0	0	0	0	P. aeruginosa
F1S1R2D2B3P1A08	SH217x28	0	11882	176.4	167.57999999999998-185.21999999999997	252	0	0	0	0	0	0	0	0	P. aeruginosa
F1S1R2D2B3P1A08	SH280122x2x83	0	11568	23.1	21.944999999999997-24.255	33	0	0	0	0	0	0	0	0	P. aeruginosa
F1S1R2D2B3P1B03	F1S1R3D1B2P1E12	0	8520	128.8	122.35999999999997-135.23999999999998	184	0	0	0	0	0	0	0	0	P. aeruginosa
F1S1R2D2B3P1B03	SH050122x2x25	0	11523	46.9	44.555-49.245	67	0	0	0	0	0	0	0	0	P. aeruginosa
F1S1R2D2B3P1B03	SH081020x2x82	0	11592	473.9	450.205-497.59499999999997	677	0	0	0	0	0	0	0	0	P. aeruginosa
F1S1R2D2B3P1B03	SH217x28	0	11883	176.4	167.57999999999998-185.21999999999997	252	0	0	0	0	0	0	0	0	P. aeruginosa
F1S1R2D2B3P1B03	SH280122x2x83	0	11569	23.1	21.944999999999997-24.255	33	0	0	0	0	0	0	0	0	P. aeruginosa
F1S1R3D1B2P1E12	SH050122x2x25	0	10611	175.7	166.915-184.48499999999999	251	0	0	0	0	0	0	0	0	P. aeruginosa
F1S1R3D1B2P1E12	SH081020x2x82	0	10680	602.6999999999999	572.5649999999999-632.8349999999999	861	0	0	0	0	0	0	0	0	P. aeruginosa
F1S1R3D1B2P1E12	SH217x28	0	10975	47.6	45.21999999999999-49.98	68	0	0	0	0	0	0	0	0	P. aeruginosa
F1S1R3D1B2P1E12	SH280122x2x83	0	10655	151.9	144.30499999999998-159.49499999999998	217	0	0	0	0	0	0	0	0	P. aeruginosa
SH050122x2x25	SH081020x2x82	1	142	427.0	405.65-448.35	610	0	0	0	0	0	0	0	0	P. aeruginosa
SH050122x2x25	SH217x28	0	467	223.3	212.13499999999996-234.465	319	0	0	0	0	0	0	0	0	P. aeruginosa
SH050122x2x25	SH280122x2x83	0	113	23.8	22.609999999999996-24.99	34	0	0	0	0	0	0	0	0	P. aeruginosa
SH081020x2x82	SH217x28	1	549	650.3	617.785-682.8149999999999	929	0	0	0	0	0	0	0	0	P. aeruginosa
SH081020x2x82	SH280122x2x83	1	84	450.8	428.25999999999993-473.34	644	0	0	0	1	0	0	0	0	P. aeruginosa
SH217x28	SH280122x2x83	0	522	199.5	189.52499999999998-209.47500000000002	285	0	0	0	0	0	0	0	0	P. aeruginosa
F1S1R1D1B3P5G12	F1S1R1D1B4P2A09	0	6909	4.9	4.654999999999999-5.145	7	0	0	0	0	0	0	0	0	P. aeruginosa
F1S1R1D1B3P5G12	F1S1R1D2B1P2H01	0	325	14.7	13.964999999999998-15.435	21	0	0	0	0	0	0	0	0	P. aeruginosa
F1S1R1D1B3P5G12	F1S1R1D2B1P5F06	0	8938	23.8	22.609999999999996-24.99	34	0	0	0	0	0	0	0	0	P. aeruginosa
F1S1R1D1B3P5G12	F1S1R1D2B1P5G06	0	8925	23.8	22.609999999999996-24.99	34	0	0	0	0	0	0	0	0	P. aeruginosa
F1S1R1D1B3P5G12	F1S1R1D2B2P1F04	0	6826	24.5	23.275-25.725	35	0	0	0	0	0	0	0	0	P. aeruginosa
F1S1R1D1B3P5G12	F1S1R1D3B4P4B06	0	8414	96.6	91.77-101.42999999999999	138	0	0	0	0	0	0	0	0	P. aeruginosa
F1S1R1D1B3P5G12	F1S1R1D4B1P1A03	0	6825	98.0	93.1-102.9	140	0	0	0	0	0	0	0	0	P. aeruginosa
F1S1R1D1B3P5G12	F1S1R1D4B1P1B03	0	6825	98.0	93.1-102.9	140	0	0	0	0	0	0	0	0	P. aeruginosa
F1S1R1D1B3P5G12	F1S1R1D4B1P1C03	0	6829	98.0	93.1-102.9	140	0	0	0	0	0	0	0	0	P. aeruginosa
F1S1R1D1B3P5G12	F1S1R1D4B2P5H03	0	6844	116.9	111.05499999999999-122.74499999999999	167	0	0	0	0	0	0	0	0	P. aeruginosa
F1S1R1D1B3P5G12	F1S1R1D4B3P1A08	0	6845	121.1	115.04499999999999-127.155	173	0	0	0	0	0	0	0	0	P. aeruginosa
F1S1R1D1B3P5G12	F1S1R1D4B3P2H12	0	6846	121.1	115.04499999999999-127.155	173	0	0	0	0	0	0	0	0	P. aeruginosa
F1S1R1D1B3P5G12	F1S1R2D1B2P1B12	0	8573	156.8	148.95999999999998-164.64	224	0	0	0	0	0	0	0	0	P. aeruginosa
F1S1R1D1B3P5G12	F1S1R2D1B2P1G02	0	8574	155.4	147.62999999999997-163.17	222	0	0	0	0	0	0	0	0	P. aeruginosa
F1S1R1D1B3P5G12	F1S1R2D1B2P1G05	0	8574	155.4	147.62999999999997-163.17	222	0	0	0	0	0	0	0	0	P. aeruginosa
F1S1R1D1B3P5G12	F1S1R2D1B2P2B04	0	8938	156.1	148.295-163.905	223	0	0	0	0	0	0	0	0	P. aeruginosa
F1S1R1D1B3P5G12	F1S1R2D1B2P4D12	0	8577	165.9	157.60499999999996-174.195	237	0	0	0	0	0	0	0	0	P. aeruginosa
F1S1R1D1B3P5G12	F1S1R2D1B3P1F03	0	8577	169.4	160.92999999999998-177.86999999999998	242	0	0	0	0	0	0	0	0	P. aeruginosa
F1S1R1D1B3P5G12	F1S1R2D1B3P4A01	0	8573	175.0	166.25-183.75	250	0	0	0	0	0	0	0	0	P. aeruginosa
F1S1R1D1B3P5G12	F1S1R2D1B4P2B03	0	8661	184.8	175.55999999999997-194.04	264	0	0	0	0	0	0	0	0	P. aeruginosa
F1S1R1D1B3P5G12	F1S1R2D2B4P1D06	0	8544	229.6	218.11999999999998-241.08	328	0	0	0	0	0	0	0	0	P. aeruginosa
F1S1R1D1B3P5G12	F1S1R2D3B2P1G11	0	392	259.7	246.71499999999997-272.685	371	0	0	0	0	0	0	0	0	P. aeruginosa
F1S1R1D1B3P5G12	F1S1R2D3B2P1H11	0	390	259.7	246.71499999999997-272.685	371	0	0	0	0	0	0	0	0	P. aeruginosa
F1S1R1D1B3P5G12	F1S1R2D3B3P4G02	0	305	278.6	264.66999999999996-292.53	398	0	0	0	0	0	0	0	0	P. aeruginosa
F1S1R1D1B3P5G12	F1S1R2D3B3P5D09	0	6830	279.3	265.3349999999999-293.265	399	0	0	0	0	0	0	0	0	P. aeruginosa
F1S1R1D1B3P5G12	F1S1R2D3B4P1G05	0	305	282.8	268.65999999999997-296.93999999999994	404	0	0	0	0	0	0	0	0	P. aeruginosa
F1S1R1D1B3P5G12	F1S1R2D4B3P3G08	0	8587	322.0	305.9-338.1	460	0	0	0	0	0	0	0	0	P. aeruginosa
F1S1R1D1B3P5G12	SH011020x2x47	0	8397	205.8	195.50999999999996-216.09	294	0	0	0	0	0	0	0	0	P. aeruginosa
F1S1R1D1B3P5G12	SH040221x2x46	0	371	319.2	303.23999999999995-335.16	456	0	0	0	0	0	0	0	0	P. aeruginosa
F1S1R1D1B3P5G12	SH040221x2x78	0	362	314.3	298.5849999999999-330.015	449	0	0	0	0	0	0	0	0	P. aeruginosa
F1S1R1D1B3P5G12	SH170321x1x74	0	6821	65.1	61.84499999999999-68.355	93	0	0	0	0	0	0	0	0	P. aeruginosa
F1S1R1D1B3P5G12	SH195x28	0	8433	347.9	330.50499999999994-365.295	497	0	0	0	0	0	0	0	0	P. aeruginosa
F1S1R1D1B3P5G12	SH195x68	0	13406	347.2	329.84-364.56	496	0	0	0	0	0	0	0	0	P. aeruginosa
F1S1R1D1B3P5G12	SH211020x1x07	0	8406	242.9	230.75499999999997-255.045	347	0	0	0	0	0	0	0	0	P. aeruginosa
F1S1R1D1B3P5G12	SH220921x2x22	0	273	91.7	87.11499999999998-96.285	131	0	0	0	0	0	0	0	0	P. aeruginosa
F1S1R1D1B3P5G12	SH229x58	1	231	423.5	402.325-444.675	605	0	0	0	0	0	0	0	0	P. aeruginosa
F1S1R1D1B3P5G12	SH230321x2x27	0	6409	42.0	39.9-44.1	60	0	0	0	0	0	0	0	0	P. aeruginosa
F1S1R1D1B3P5G12	SH230920x2x77	0	255	170.1	161.595-178.605	243	0	0	0	0	0	0	0	0	P. aeruginosa
F1S1R1D1B3P5G12	SH300920x1x93	0	6824	219.8	208.80999999999997-230.79	314	0	0	0	0	0	0	0	0	P. aeruginosa
F1S1R1D1B4P2A09	F1S1R1D2B1P2H01	0	6907	9.8	9.309999999999999-10.29	14	0	0	0	0	0	0	0	0	P. aeruginosa
F1S1R1D1B4P2A09	F1S1R1D2B1P5F06	0	10028	18.9	17.955-19.845	27	0	0	0	0	0	0	0	0	P. aeruginosa
F1S1R1D1B4P2A09	F1S1R1D2B1P5G06	0	10016	18.9	17.955-19.845	27	0	0	0	0	0	0	0	0	P. aeruginosa
F1S1R1D1B4P2A09	F1S1R1D2B2P1F04	0	193	19.6	18.619999999999997-20.58	28	0	0	0	0	0	0	0	0	P. aeruginosa
F1S1R1D1B4P2A09	F1S1R1D3B1P3A05	0	6911	53.9	51.205-56.595	77	0	0	0	0	0	0	0	0	P. aeruginosa
F1S1R1D1B4P2A09	F1S1R1D3B4P4B06	0	9702	91.7	87.11499999999998-96.285	131	0	0	0	0	0	0	0	0	P. aeruginosa
F1S1R1D1B4P2A09	F1S1R1D4B1P1A03	0	194	93.1	88.445-97.755	133	0	0	0	0	0	0	0	0	P. aeruginosa
F1S1R1D1B4P2A09	F1S1R1D4B1P1B03	0	195	93.1	88.445-97.755	133	0	0	0	0	0	0	0	0	P. aeruginosa
F1S1R1D1B4P2A09	F1S1R1D4B1P1C03	0	197	93.1	88.445-97.755	133	0	0	0	0	0	0	0	0	P. aeruginosa
F1S1R1D1B4P2A09	F1S1R1D4B2P5H03	0	213	112.0	106.39999999999999-117.60000000000001	160	0	0	0	0	0	0	0	0	P. aeruginosa
F1S1R1D1B4P2A09	F1S1R1D4B3P1A08	0	214	116.2	110.38999999999999-122.00999999999999	166	0	0	0	0	0	0	0	0	P. aeruginosa
F1S1R1D1B4P2A09	F1S1R1D4B3P2H12	0	215	116.2	110.38999999999999-122.00999999999999	166	0	0	0	0	0	0	0	0	P. aeruginosa
F1S1R1D1B4P2A09	F1S1R2D1B2P1B12	0	9743	151.9	144.30499999999998-159.49499999999998	217	0	0	0	0	0	0	0	0	P. aeruginosa
F1S1R1D1B4P2A09	F1S1R2D1B2P1G02	0	9742	150.5	142.975-158.025	215	0	0	0	0	0	0	0	0	P. aeruginosa
F1S1R1D1B4P2A09	F1S1R2D1B2P1G05	0	9742	150.5	142.975-158.025	215	0	0	0	0	0	0	0	0	P. aeruginosa
F1S1R1D1B4P2A09	F1S1R2D1B2P2B04	0	10029	151.2	143.64-158.76	216	0	0	0	0	0	0	0	0	P. aeruginosa
F1S1R1D1B4P2A09	F1S1R2D1B2P4D12	0	9744	161.0	152.95-169.05	230	0	0	0	0	0	0	0	0	P. aeruginosa
F1S1R1D1B4P2A09	F1S1R2D1B3P1F03	0	9745	164.5	156.275-172.725	235	0	0	0	0	0	0	0	0	P. aeruginosa
F1S1R1D1B4P2A09	F1S1R2D1B3P4A01	0	9741	170.1	161.595-178.605	243	0	0	0	0	0	0	0	0	P. aeruginosa
F1S1R1D1B4P2A09	F1S1R2D1B4P2B03	0	9830	179.9	170.90499999999997-188.89499999999998	257	0	0	0	0	0	0	0	0	P. aeruginosa
F1S1R1D1B4P2A09	F1S1R2D2B1P3B05	0	6936	191.8	182.20999999999998-201.39	274	0	0	0	0	0	0	0	0	P. aeruginosa
F1S1R1D1B4P2A09	F1S1R2D2B4P1D06	0	9710	224.7	213.46499999999997-235.935	321	0	0	0	0	0	0	0	0	P. aeruginosa
F1S1R1D1B4P2A09	F1S1R2D3B2P1G11	0	6987	254.8	242.05999999999997-267.54	364	0	0	0	0	0	0	0	0	P. aeruginosa
F1S1R1D1B4P2A09	F1S1R2D3B2P1H11	0	6985	254.8	242.05999999999997-267.54	364	0	0	0	0	0	0	0	0	P. aeruginosa
F1S1R1D1B4P2A09	F1S1R2D3B2P2F05	0	6910	255.5	242.72499999999997-268.275	365	0	0	0	0	0	0	0	0	P. aeruginosa
F1S1R1D1B4P2A09	F1S1R2D3B3P4G02	0	6892	273.7	260.015-287.385	391	0	0	0	0	0	0	0	0	P. aeruginosa
F1S1R1D1B4P2A09	F1S1R2D3B3P5D09	1	199	274.4	260.67999999999995-288.12	392	0	0	0	0	0	0	0	0	P. aeruginosa
F1S1R1D1B4P2A09	F1S1R2D3B4P1G05	0	6892	277.9	264.00499999999994-291.795	397	0	0	0	0	0	0	0	0	P. aeruginosa
F1S1R1D1B4P2A09	F1S1R2D4B3P3G08	0	9750	317.1	301.24499999999995-332.955	453	0	0	0	0	0	0	0	0	P. aeruginosa
F1S1R1D1B4P2A09	SH011020x2x47	0	9682	210.7	200.165-221.23499999999999	301	0	0	0	0	0	0	0	0	P. aeruginosa
F1S1R1D1B4P2A09	SH040221x2x46	0	6953	324.1	307.8949999999999-340.305	463	0	0	0	0	0	0	0	0	P. aeruginosa
F1S1R1D1B4P2A09	SH040221x2x78	0	6946	319.2	303.23999999999995-335.16	456	0	0	0	0	0	0	0	0	P. aeruginosa
F1S1R1D1B4P2A09	SH170321x1x74	0	190	70.0	66.5-73.5	100	0	0	0	0	0	0	0	0	P. aeruginosa
F1S1R1D1B4P2A09	SH195x28	0	9720	343.0	325.84999999999997-360.15000000000003	490	0	0	0	0	0	0	0	0	P. aeruginosa
F1S1R1D1B4P2A09	SH195x68	0	13941	342.3	325.18499999999995-359.41499999999996	489	0	0	0	0	0	0	0	0	P. aeruginosa
F1S1R1D1B4P2A09	SH211020x1x07	0	9690	247.8	235.40999999999997-260.19	354	0	0	0	0	0	0	0	0	P. aeruginosa
F1S1R1D1B4P2A09	SH220921x2x22	0	6889	86.8	82.46-91.14	124	0	0	0	0	0	0	0	0	P. aeruginosa
F1S1R1D1B4P2A09	SH229x58	0	6837	418.6	397.66999999999996-439.53	598	0	0	0	0	0	0	0	0	P. aeruginosa
F1S1R1D1B4P2A09	SH230321x2x27	0	1774	46.9	44.555-49.245	67	0	0	0	0	0	0	0	0	P. aeruginosa
F1S1R1D1B4P2A09	SH230920x2x77	0	6234	175.0	166.25-183.75	250	0	0	0	0	0	0	0	0	P. aeruginosa
F1S1R1D1B4P2A09	SH300920x1x93	1	192	224.7	213.46499999999997-235.935	321	0	0	0	0	0	0	0	1	P. aeruginosa
F1S1R1D2B1P2H01	F1S1R1D2B1P5F06	0	8925	9.1	8.645-9.555	13	0	0	0	0	0	0	0	0	P. aeruginosa
F1S1R1D2B1P2H01	F1S1R1D2B1P5G06	0	8912	9.1	8.645-9.555	13	0	0	0	0	0	0	0	0	P. aeruginosa
F1S1R1D2B1P2H01	F1S1R1D2B2P1F04	0	6825	9.8	9.309999999999999-10.29	14	0	0	0	0	0	0	0	0	P. aeruginosa
F1S1R1D2B1P2H01	F1S1R1D3B1P3A05	0	321	44.1	41.894999999999996-46.30499999999999	63	0	0	0	0	0	0	0	0	P. aeruginosa
F1S1R1D2B1P2H01	F1S1R1D3B4P4B06	0	8392	81.89999999999999	77.80499999999999-85.99499999999999	117	0	0	0	0	0	0	0	0	P. aeruginosa
F1S1R1D2B1P2H01	F1S1R1D4B1P1A03	0	6824	83.3	79.13499999999999-87.465	119	0	0	0	0	0	0	0	0	P. aeruginosa
F1S1R1D2B1P2H01	F1S1R1D4B1P1B03	0	6824	83.3	79.13499999999999-87.465	119	0	0	0	0	0	0	0	0	P. aeruginosa
F1S1R1D2B1P2H01	F1S1R1D4B1P1C03	0	6828	83.3	79.13499999999999-87.465	119	0	0	0	0	0	0	0	0	P. aeruginosa
F1S1R1D2B1P2H01	F1S1R1D4B2P5H03	0	6842	102.2	97.08999999999999-107.30999999999999	146	0	0	0	0	0	0	0	0	P. aeruginosa
F1S1R1D2B1P2H01	F1S1R1D4B3P1A08	0	6843	106.4	101.07999999999998-111.72	152	0	0	0	0	0	0	0	0	P. aeruginosa
F1S1R1D2B1P2H01	F1S1R1D4B3P2H12	0	6845	106.4	101.07999999999998-111.72	152	0	0	0	0	0	0	0	0	P. aeruginosa
F1S1R1D2B1P2H01	F1S1R2D1B2P1B12	0	8559	142.1	134.99499999999998-149.205	203	0	0	0	0	0	0	0	0	P. aeruginosa
F1S1R1D2B1P2H01	F1S1R2D1B2P1G02	0	8560	140.7	133.665-147.73499999999999	201	0	0	0	0	0	0	0	0	P. aeruginosa
F1S1R1D2B1P2H01	F1S1R2D1B2P1G05	0	8560	140.7	133.665-147.73499999999999	201	0	0	0	0	0	0	0	0	P. aeruginosa
F1S1R1D2B1P2H01	F1S1R2D1B2P2B04	0	8925	141.4	134.32999999999998-148.46999999999997	202	0	0	0	0	0	0	0	0	P. aeruginosa
F1S1R1D2B1P2H01	F1S1R2D1B2P4D12	0	8564	151.2	143.64-158.76	216	0	0	0	0	0	0	0	0	P. aeruginosa
F1S1R1D2B1P2H01	F1S1R2D1B3P1F03	0	8563	154.7	146.96499999999997-162.435	221	0	0	0	0	0	0	0	0	P. aeruginosa
F1S1R1D2B1P2H01	F1S1R2D1B3P4A01	0	8559	160.3	152.28499999999997-168.315	229	0	0	0	0	0	0	0	0	P. aeruginosa
F1S1R1D2B1P2H01	F1S1R2D1B4P2B03	0	8646	170.1	161.595-178.605	243	0	0	0	0	0	0	0	0	P. aeruginosa
F1S1R1D2B1P2H01	F1S1R2D2B1P3B05	0	347	182.0	172.9-191.1	260	0	0	0	0	0	0	0	0	P. aeruginosa
F1S1R1D2B1P2H01	F1S1R2D2B4P1D06	0	8529	214.9	204.15499999999997-225.64499999999998	307	0	0	0	0	0	0	0	0	P. aeruginosa
F1S1R1D2B1P2H01	F1S1R2D3B2P1G11	0	393	245.0	232.74999999999997-257.25	350	0	0	0	0	0	0	0	0	P. aeruginosa
F1S1R1D2B1P2H01	F1S1R2D3B2P1H11	0	391	245.0	232.74999999999997-257.25	350	0	0	0	0	0	0	0	0	P. aeruginosa
F1S1R1D2B1P2H01	F1S1R2D3B2P2F05	0	322	245.7	233.415-257.985	351	0	0	0	0	0	0	0	0	P. aeruginosa
F1S1R1D2B1P2H01	F1S1R2D3B3P4G02	0	282	263.9	250.70499999999996-277.09499999999997	377	0	0	0	0	0	0	0	0	P. aeruginosa
F1S1R1D2B1P2H01	F1S1R2D3B3P5D09	0	6830	264.6	251.36999999999995-277.83	378	0	0	0	0	0	0	0	0	P. aeruginosa
F1S1R1D2B1P2H01	F1S1R2D3B4P1G05	0	282	268.1	254.69499999999996-281.505	383	0	0	0	0	0	0	0	0	P. aeruginosa
F1S1R1D2B1P2H01	F1S1R2D4B3P3G08	0	8570	307.3	291.93499999999995-322.66499999999996	439	0	0	0	0	0	0	0	0	P. aeruginosa
F1S1R1D2B1P2H01	SH011020x2x47	0	8376	220.5	209.475-231.525	315	0	0	0	0	0	0	0	0	P. aeruginosa
F1S1R1D2B1P2H01	SH040221x2x46	1	348	333.9	317.205-350.59499999999997	477	0	0	0	0	0	0	0	0	P. aeruginosa
F1S1R1D2B1P2H01	SH040221x2x78	1	339	329.0	312.55-345.45	470	0	0	0	0	0	0	0	0	P. aeruginosa
F1S1R1D2B1P2H01	SH170321x1x74	0	6819	79.8	75.80999999999999-83.79	114	0	0	0	0	0	0	0	0	P. aeruginosa
F1S1R1D2B1P2H01	SH195x28	0	8411	333.2	316.53999999999996-349.86	476	0	0	0	0	0	0	0	0	P. aeruginosa
F1S1R1D2B1P2H01	SH195x68	0	13402	332.5	315.875-349.125	475	0	0	0	0	0	0	0	0	P. aeruginosa
F1S1R1D2B1P2H01	SH211020x1x07	0	8384	257.6	244.71999999999994-270.47999999999996	368	0	0	0	0	0	0	0	0	P. aeruginosa
F1S1R1D2B1P2H01	SH220921x2x22	0	281	77.0	73.14999999999999-80.85000000000001	110	0	0	0	0	0	0	0	0	P. aeruginosa
F1S1R1D2B1P2H01	SH229x58	1	231	408.8	388.35999999999996-429.23999999999995	584	0	0	0	0	0	0	0	0	P. aeruginosa
F1S1R1D2B1P2H01	SH230321x2x27	0	6404	56.7	53.864999999999995-59.535	81	0	0	0	0	0	0	0	0	P. aeruginosa
F1S1R1D2B1P2H01	SH230920x2x77	0	269	184.8	175.55999999999997-194.04	264	0	0	0	0	0	0	0	0	P. aeruginosa
F1S1R1D2B1P2H01	SH300920x1x93	0	6822	234.5	222.77499999999995-246.225	335	0	0	0	0	0	0	0	0	P. aeruginosa
F1S1R1D2B1P5F06	F1S1R1D2B2P1F04	0	9964	0.7	0.6649999999999999-0.735	1	0	0	0	0	0	0	0	0	P. aeruginosa
F1S1R1D2B1P5F06	F1S1R1D3B1P3A05	0	8938	35.0	33.25-36.75	50	0	0	0	0	0	0	0	0	P. aeruginosa
F1S1R1D2B1P5F06	F1S1R1D3B4P4B06	0	4016	72.8	69.16-76.44	104	0	0	0	0	0	0	0	0	P. aeruginosa
F1S1R1D2B1P5F06	F1S1R1D4B1P1A03	0	9964	74.19999999999999	70.48999999999998-77.91	106	0	0	0	0	0	0	0	0	P. aeruginosa
F1S1R1D2B1P5F06	F1S1R1D4B1P1B03	0	9964	74.19999999999999	70.48999999999998-77.91	106	0	0	0	0	0	0	0	0	P. aeruginosa
F1S1R1D2B1P5F06	F1S1R1D4B1P1C03	0	9968	74.19999999999999	70.48999999999998-77.91	106	0	0	0	0	0	0	0	0	P. aeruginosa
F1S1R1D2B1P5F06	F1S1R1D4B2P5H03	0	9982	93.1	88.445-97.755	133	0	0	0	0	0	0	0	0	P. aeruginosa
F1S1R1D2B1P5F06	F1S1R1D4B3P1A08	0	9983	97.3	92.43499999999999-102.165	139	0	0	0	0	0	0	0	0	P. aeruginosa
F1S1R1D2B1P5F06	F1S1R1D4B3P2H12	0	9984	97.3	92.43499999999999-102.165	139	0	0	0	0	0	0	0	0	P. aeruginosa
F1S1R1D2B1P5F06	F1S1R2D1B2P1B12	0	724	133.0	126.35-139.65	190	0	0	0	0	0	0	0	0	P. aeruginosa
F1S1R1D2B1P5F06	F1S1R2D1B2P1G02	0	725	131.6	125.01999999999998-138.18	188	0	0	0	0	0	0	0	0	P. aeruginosa
F1S1R1D2B1P5F06	F1S1R2D1B2P1G05	0	725	131.6	125.01999999999998-138.18	188	0	0	0	0	0	0	0	0	P. aeruginosa
F1S1R1D2B1P5F06	F1S1R2D1B2P4D12	0	726	142.1	134.99499999999998-149.205	203	0	0	0	0	0	0	0	0	P. aeruginosa
F1S1R1D2B1P5F06	F1S1R2D1B3P1F03	0	728	145.6	138.32-152.88	208	0	0	0	0	0	0	0	0	P. aeruginosa
F1S1R1D2B1P5F06	F1S1R2D1B3P4A01	0	724	151.2	143.64-158.76	216	0	0	0	0	0	0	0	0	P. aeruginosa
F1S1R1D2B1P5F06	F1S1R2D1B4P2B03	0	838	161.0	152.95-169.05	230	0	0	0	0	0	0	0	0	P. aeruginosa
F1S1R1D2B1P5F06	F1S1R2D2B1P3B05	0	8964	172.9	164.25499999999997-181.545	247	0	0	0	0	0	0	0	0	P. aeruginosa
F1S1R1D2B1P5F06	F1S1R2D2B4P1D06	0	696	205.8	195.50999999999996-216.09	294	0	0	0	0	0	0	0	0	P. aeruginosa
F1S1R1D2B1P5F06	F1S1R2D3B2P1G11	0	9026	235.9	224.10499999999996-247.695	337	0	0	0	0	0	0	0	0	P. aeruginosa
F1S1R1D2B1P5F06	F1S1R2D3B2P1H11	0	9024	235.9	224.10499999999996-247.695	337	0	0	0	0	0	0	0	0	P. aeruginosa
F1S1R1D2B1P5F06	F1S1R2D3B2P2F05	0	8937	236.6	224.76999999999998-248.43	338	0	0	0	0	0	0	0	0	P. aeruginosa
F1S1R1D2B1P5F06	F1S1R2D3B3P4G02	0	8926	254.8	242.05999999999997-267.54	364	0	0	0	0	0	0	0	0	P. aeruginosa
F1S1R1D2B1P5F06	F1S1R2D3B3P5D09	0	9970	255.5	242.72499999999997-268.275	365	0	0	0	0	0	0	0	0	P. aeruginosa
F1S1R1D2B1P5F06	F1S1R2D3B4P1G05	0	8926	259.0	246.04999999999998-271.95	370	0	0	0	0	0	0	0	0	P. aeruginosa
F1S1R1D2B1P5F06	F1S1R2D4B3P3G08	0	739	298.2	283.28999999999996-313.11	426	0	0	0	0	0	0	0	0	P. aeruginosa
F1S1R1D2B1P5F06	SH011020x2x47	0	4001	229.6	218.11999999999998-241.08	328	0	0	0	0	0	0	0	0	P. aeruginosa
F1S1R1D2B1P5F06	SH040221x2x46	0	8983	343.0	325.84999999999997-360.15000000000003	490	0	0	0	0	0	0	0	0	P. aeruginosa
F1S1R1D2B1P5F06	SH040221x2x78	0	8977	338.1	321.19499999999994-355.005	483	0	0	0	0	0	0	0	0	P. aeruginosa
F1S1R1D2B1P5F06	SH170321x1x74	0	9960	88.89999999999999	84.45499999999998-93.345	127	0	0	0	0	0	0	0	0	P. aeruginosa
F1S1R1D2B1P5F06	SH195x28	0	4038	324.1	307.8949999999999-340.305	463	0	0	0	0	0	0	0	0	P. aeruginosa
F1S1R1D2B1P5F06	SH195x68	0	14629	323.4	307.22999999999996-339.57	462	0	0	0	0	0	0	0	0	P. aeruginosa
F1S1R1D2B1P5F06	SH211020x1x07	0	4009	266.7	253.36499999999998-280.035	381	0	0	0	0	0	0	0	0	P. aeruginosa
F1S1R1D2B1P5F06	SH220921x2x22	0	8903	67.89999999999999	64.505-71.29499999999999	97	0	0	0	0	0	0	0	0	P. aeruginosa
F1S1R1D2B1P5F06	SH229x58	0	8871	399.7	379.715-419.685	571	0	0	0	0	0	0	0	0	P. aeruginosa
F1S1R1D2B1P5F06	SH230321x2x27	0	9697	65.8	62.50999999999999-69.09	94	0	0	0	0	0	0	0	0	P. aeruginosa
F1S1R1D2B1P5F06	SH230920x2x77	0	8444	193.9	184.20499999999996-203.595	277	0	0	0	0	0	0	0	0	P. aeruginosa
F1S1R1D2B1P5F06	SH300920x1x93	0	9963	243.6	231.42-255.78	348	0	0	0	0	0	0	0	0	P. aeruginosa
F1S1R1D2B1P5G06	F1S1R1D2B2P1F04	0	9952	0.7	0.6649999999999999-0.735	1	0	0	0	0	0	0	0	0	P. aeruginosa
F1S1R1D2B1P5G06	F1S1R1D3B1P3A05	0	8926	35.0	33.25-36.75	50	0	0	0	0	0	0	0	0	P. aeruginosa
F1S1R1D2B1P5G06	F1S1R1D3B4P4B06	0	4005	72.8	69.16-76.44	104	0	0	0	0	0	0	0	0	P. aeruginosa
F1S1R1D2B1P5G06	F1S1R1D4B1P1A03	0	9952	74.19999999999999	70.48999999999998-77.91	106	0	0	0	0	0	0	0	0	P. aeruginosa
F1S1R1D2B1P5G06	F1S1R1D4B1P1B03	0	9952	74.19999999999999	70.48999999999998-77.91	106	0	0	0	0	0	0	0	0	P. aeruginosa
F1S1R1D2B1P5G06	F1S1R1D4B1P1C03	0	9956	74.19999999999999	70.48999999999998-77.91	106	0	0	0	0	0	0	0	0	P. aeruginosa
F1S1R1D2B1P5G06	F1S1R1D4B2P5H03	0	9970	93.1	88.445-97.755	133	0	0	0	0	0	0	0	0	P. aeruginosa
F1S1R1D2B1P5G06	F1S1R1D4B3P1A08	0	9971	97.3	92.43499999999999-102.165	139	0	0	0	0	0	0	0	0	P. aeruginosa
F1S1R1D2B1P5G06	F1S1R1D4B3P2H12	0	9972	97.3	92.43499999999999-102.165	139	0	0	0	0	0	0	0	0	P. aeruginosa
F1S1R1D2B1P5G06	F1S1R2D1B2P1B12	0	713	133.0	126.35-139.65	190	0	0	0	0	0	0	0	0	P. aeruginosa
F1S1R1D2B1P5G06	F1S1R2D1B2P1G02	0	714	131.6	125.01999999999998-138.18	188	0	0	0	0	0	0	0	0	P. aeruginosa
F1S1R1D2B1P5G06	F1S1R2D1B2P1G05	0	714	131.6	125.01999999999998-138.18	188	0	0	0	0	0	0	0	0	P. aeruginosa
F1S1R1D2B1P5G06	F1S1R2D1B2P4D12	0	715	142.1	134.99499999999998-149.205	203	0	0	0	0	0	0	0	0	P. aeruginosa
F1S1R1D2B1P5G06	F1S1R2D1B3P1F03	0	717	145.6	138.32-152.88	208	0	0	0	0	0	0	0	0	P. aeruginosa
F1S1R1D2B1P5G06	F1S1R2D1B3P4A01	0	713	151.2	143.64-158.76	216	0	0	0	0	0	0	0	0	P. aeruginosa
F1S1R1D2B1P5G06	F1S1R2D1B4P2B03	0	827	161.0	152.95-169.05	230	0	0	0	0	0	0	0	0	P. aeruginosa
F1S1R1D2B1P5G06	F1S1R2D2B1P3B05	0	8951	172.9	164.25499999999997-181.545	247	0	0	0	0	0	0	0	0	P. aeruginosa
F1S1R1D2B1P5G06	F1S1R2D2B4P1D06	0	685	205.8	195.50999999999996-216.09	294	0	0	0	0	0	0	0	0	P. aeruginosa
F1S1R1D2B1P5G06	F1S1R2D3B2P1G11	0	9013	235.9	224.10499999999996-247.695	337	0	0	0	0	0	0	0	0	P. aeruginosa
F1S1R1D2B1P5G06	F1S1R2D3B2P1H11	0	9011	235.9	224.10499999999996-247.695	337	0	0	0	0	0	0	0	0	P. aeruginosa
F1S1R1D2B1P5G06	F1S1R2D3B2P2F05	0	8925	236.6	224.76999999999998-248.43	338	0	0	0	0	0	0	0	0	P. aeruginosa
F1S1R1D2B1P5G06	F1S1R2D3B3P4G02	0	8913	254.8	242.05999999999997-267.54	364	0	0	0	0	0	0	0	0	P. aeruginosa
F1S1R1D2B1P5G06	F1S1R2D3B3P5D09	0	9958	255.5	242.72499999999997-268.275	365	0	0	0	0	0	0	0	0	P. aeruginosa
F1S1R1D2B1P5G06	F1S1R2D3B4P1G05	0	8913	259.0	246.04999999999998-271.95	370	0	0	0	0	0	0	0	0	P. aeruginosa
F1S1R1D2B1P5G06	F1S1R2D4B3P3G08	0	728	298.2	283.28999999999996-313.11	426	0	0	0	0	0	0	0	0	P. aeruginosa
F1S1R1D2B1P5G06	SH011020x2x47	0	3990	229.6	218.11999999999998-241.08	328	0	0	0	0	0	0	0	0	P. aeruginosa
F1S1R1D2B1P5G06	SH040221x2x46	0	8970	343.0	325.84999999999997-360.15000000000003	490	0	0	0	0	0	0	0	0	P. aeruginosa
F1S1R1D2B1P5G06	SH040221x2x78	0	8964	338.1	321.19499999999994-355.005	483	0	0	0	0	0	0	0	0	P. aeruginosa
F1S1R1D2B1P5G06	SH170321x1x74	0	9948	88.89999999999999	84.45499999999998-93.345	127	0	0	0	0	0	0	0	0	P. aeruginosa
F1S1R1D2B1P5G06	SH195x28	0	4027	324.1	307.8949999999999-340.305	463	0	0	0	0	0	0	0	0	P. aeruginosa
F1S1R1D2B1P5G06	SH195x68	0	14616	323.4	307.22999999999996-339.57	462	0	0	0	0	0	0	0	0	P. aeruginosa
F1S1R1D2B1P5G06	SH211020x1x07	0	3998	266.7	253.36499999999998-280.035	381	0	0	0	0	0	0	0	0	P. aeruginosa
F1S1R1D2B1P5G06	SH220921x2x22	0	8890	67.89999999999999	64.505-71.29499999999999	97	0	0	0	0	0	0	0	0	P. aeruginosa
F1S1R1D2B1P5G06	SH229x58	0	8858	399.7	379.715-419.685	571	0	0	0	0	0	0	0	0	P. aeruginosa
F1S1R1D2B1P5G06	SH230321x2x27	0	9685	65.8	62.50999999999999-69.09	94	0	0	0	0	0	0	0	0	P. aeruginosa
F1S1R1D2B1P5G06	SH230920x2x77	0	8431	193.9	184.20499999999996-203.595	277	0	0	0	0	0	0	0	0	P. aeruginosa
F1S1R1D2B1P5G06	SH300920x1x93	0	9951	243.6	231.42-255.78	348	0	0	0	0	0	0	0	0	P. aeruginosa
F1S1R1D2B2P1F04	F1S1R1D3B1P3A05	0	6828	34.3	32.584999999999994-36.015	49	0	0	0	0	0	0	0	0	P. aeruginosa
F1S1R1D2B2P1F04	F1S1R1D3B4P4B06	0	9635	72.1	68.49499999999999-75.705	103	0	0	0	0	0	0	0	0	P. aeruginosa
F1S1R1D2B2P1F04	F1S1R1D4B2P5H03	1	78	92.4	87.77999999999999-97.02	132	0	0	0	1	0	1	1	1	P. aeruginosa
F1S1R1D2B2P1F04	F1S1R1D4B3P1A08	1	79	96.6	91.77-101.42999999999999	138	0	0	0	1	0	1	1	1	P. aeruginosa
F1S1R1D2B2P1F04	F1S1R1D4B3P2H12	1	80	96.6	91.77-101.42999999999999	138	0	0	0	1	0	1	1	1	P. aeruginosa
F1S1R1D2B2P1F04	F1S1R2D1B2P1B12	0	9677	132.3	125.68499999999997-138.915	189	0	0	0	0	0	0	0	0	P. aeruginosa
F1S1R1D2B2P1F04	F1S1R2D1B2P1G02	0	9676	130.9	124.355-137.44500000000002	187	0	0	0	0	0	0	0	0	P. aeruginosa
F1S1R1D2B2P1F04	F1S1R2D1B2P1G05	0	9676	130.9	124.355-137.44500000000002	187	0	0	0	0	0	0	0	0	P. aeruginosa
F1S1R1D2B2P1F04	F1S1R2D1B2P2B04	0	9965	131.6	125.01999999999998-138.18	188	0	0	0	0	0	0	0	0	P. aeruginosa
F1S1R1D2B2P1F04	F1S1R2D1B2P4D12	0	9678	141.4	134.32999999999998-148.46999999999997	202	0	0	0	0	0	0	0	0	P. aeruginosa
F1S1R1D2B2P1F04	F1S1R2D1B3P1F03	0	9679	144.9	137.65499999999997-152.14499999999998	207	0	0	0	0	0	0	0	0	P. aeruginosa
F1S1R1D2B2P1F04	F1S1R2D1B3P4A01	0	9675	150.5	142.975-158.025	215	0	0	0	0	0	0	0	0	P. aeruginosa
F1S1R1D2B2P1F04	F1S1R2D1B4P2B03	0	9765	160.3	152.28499999999997-168.315	229	0	0	0	0	0	0	0	0	P. aeruginosa
F1S1R1D2B2P1F04	F1S1R2D2B1P3B05	0	6852	172.2	163.58999999999997-180.81	246	0	0	0	0	0	0	0	0	P. aeruginosa
F1S1R1D2B2P1F04	F1S1R2D2B4P1D06	0	9645	205.1	194.845-215.355	293	0	0	0	0	0	0	0	0	P. aeruginosa
F1S1R1D2B2P1F04	F1S1R2D3B2P1G11	0	6902	235.2	223.43999999999997-246.96	336	0	0	0	0	0	0	0	0	P. aeruginosa
F1S1R1D2B2P1F04	F1S1R2D3B2P1H11	0	6900	235.2	223.43999999999997-246.96	336	0	0	0	0	0	0	0	0	P. aeruginosa
F1S1R1D2B2P1F04	F1S1R2D3B2P2F05	0	6827	235.9	224.10499999999996-247.695	337	0	0	0	0	0	0	0	0	P. aeruginosa
F1S1R1D2B2P1F04	F1S1R2D3B3P4G02	0	6807	254.1	241.39499999999998-266.805	363	0	0	0	0	0	0	0	0	P. aeruginosa
F1S1R1D2B2P1F04	F1S1R2D3B4P1G05	0	6807	258.3	245.385-271.21500000000003	369	0	0	0	0	0	0	0	0	P. aeruginosa
F1S1R1D2B2P1F04	F1S1R2D4B3P3G08	0	9685	297.5	282.625-312.375	425	0	0	0	0	0	0	0	0	P. aeruginosa
F1S1R1D2B2P1F04	SH011020x2x47	0	9615	230.3	218.78499999999997-241.815	329	0	0	0	0	0	0	0	0	P. aeruginosa
F1S1R1D2B2P1F04	SH040221x2x46	0	6868	343.7	326.515-360.885	491	0	0	0	0	0	0	0	0	P. aeruginosa
F1S1R1D2B2P1F04	SH040221x2x78	0	6860	338.8	321.85999999999996-355.73999999999995	484	0	0	0	0	0	0	0	0	P. aeruginosa
F1S1R1D2B2P1F04	SH170321x1x74	1	55	89.6	85.11999999999999-94.08	128	0	0	0	1	0	1	1	1	P. aeruginosa
F1S1R1D2B2P1F04	SH195x28	0	9651	323.4	307.22999999999996-339.57	462	0	0	0	0	0	0	0	0	P. aeruginosa
F1S1R1D2B2P1F04	SH195x68	0	13875	322.7	306.565-338.835	461	0	0	0	0	0	0	0	0	P. aeruginosa
F1S1R1D2B2P1F04	SH211020x1x07	0	9623	267.4	254.02999999999997-280.77	382	0	0	0	0	0	0	0	0	P. aeruginosa
F1S1R1D2B2P1F04	SH220921x2x22	0	6804	67.19999999999999	63.83999999999999-70.55999999999999	96	0	0	0	0	0	0	0	0	P. aeruginosa
F1S1R1D2B2P1F04	SH229x58	0	6752	399.0	379.04999999999995-418.95000000000005	570	0	0	0	0	0	0	0	0	P. aeruginosa
F1S1R1D2B2P1F04	SH230321x2x27	0	1688	66.5	63.175-69.825	95	0	0	0	0	0	0	0	0	P. aeruginosa
F1S1R1D2B2P1F04	SH230920x2x77	0	6158	194.6	184.86999999999998-204.33	278	0	0	0	0	0	0	0	0	P. aeruginosa
F1S1R1D2B2P1F04	SH300920x1x93	1	58	244.3	232.08499999999998-256.515	349	0	0	0	1	0	0	0	1	P. aeruginosa
F1S1R1D3B1P3A05	F1S1R1D3B4P4B06	0	8414	37.8	35.91-39.69	54	0	0	0	0	0	0	0	0	P. aeruginosa
F1S1R1D3B1P3A05	F1S1R1D4B1P1A03	0	6827	39.2	37.239999999999995-41.16	56	0	0	0	0	0	0	0	0	P. aeruginosa
F1S1R1D3B1P3A05	F1S1R1D4B1P1B03	0	6827	39.2	37.239999999999995-41.16	56	0	0	0	0	0	0	0	0	P. aeruginosa
F1S1R1D3B1P3A05	F1S1R1D4B1P1C03	0	6831	39.2	37.239999999999995-41.16	56	0	0	0	0	0	0	0	0	P. aeruginosa
F1S1R1D3B1P3A05	F1S1R1D4B2P5H03	0	6846	58.1	55.19499999999999-61.004999999999995	83	0	0	0	0	0	0	0	0	P. aeruginosa
F1S1R1D3B1P3A05	F1S1R1D4B3P1A08	0	6847	62.3	59.184999999999995-65.415	89	0	0	0	0	0	0	0	0	P. aeruginosa
F1S1R1D3B1P3A05	F1S1R1D4B3P2H12	0	6848	62.3	59.184999999999995-65.415	89	0	0	0	0	0	0	0	0	P. aeruginosa
F1S1R1D3B1P3A05	F1S1R2D1B2P1B12	0	8573	98.0	93.1-102.9	140	0	0	0	0	0	0	0	0	P. aeruginosa
F1S1R1D3B1P3A05	F1S1R2D1B2P1G02	0	8574	96.6	91.77-101.42999999999999	138	0	0	0	0	0	0	0	0	P. aeruginosa
F1S1R1D3B1P3A05	F1S1R2D1B2P1G05	0	8574	96.6	91.77-101.42999999999999	138	0	0	0	0	0	0	0	0	P. aeruginosa
F1S1R1D3B1P3A05	F1S1R2D1B2P2B04	0	8938	97.3	92.43499999999999-102.165	139	0	0	0	0	0	0	0	0	P. aeruginosa
F1S1R1D3B1P3A05	F1S1R2D1B2P4D12	0	8577	107.1	101.74499999999999-112.455	153	0	0	0	0	0	0	0	0	P. aeruginosa
F1S1R1D3B1P3A05	F1S1R2D1B3P1F03	0	8577	110.6	105.07-116.13	158	0	0	0	0	0	0	0	0	P. aeruginosa
F1S1R1D3B1P3A05	F1S1R2D1B3P4A01	0	8573	116.2	110.38999999999999-122.00999999999999	166	0	0	0	0	0	0	0	0	P. aeruginosa
F1S1R1D3B1P3A05	F1S1R2D1B4P2B03	0	8661	126.0	119.69999999999997-132.29999999999998	180	0	0	0	0	0	0	0	0	P. aeruginosa
F1S1R1D3B1P3A05	F1S1R2D2B4P1D06	0	8544	170.8	162.25999999999996-179.34	244	0	0	0	0	0	0	0	0	P. aeruginosa
F1S1R1D3B1P3A05	F1S1R2D3B2P1G11	0	388	200.9	190.85499999999996-210.945	287	0	0	0	0	0	0	0	0	P. aeruginosa
F1S1R1D3B1P3A05	F1S1R2D3B2P1H11	0	386	200.9	190.85499999999996-210.945	287	0	0	0	0	0	0	0	0	P. aeruginosa
F1S1R1D3B1P3A05	F1S1R2D3B3P4G02	0	300	219.8	208.80999999999997-230.79	314	0	0	0	0	0	0	0	0	P. aeruginosa
F1S1R1D3B1P3A05	F1S1R2D3B3P5D09	0	6832	220.5	209.475-231.525	315	0	0	0	0	0	0	0	0	P. aeruginosa
F1S1R1D3B1P3A05	F1S1R2D3B4P1G05	0	300	224.0	212.79999999999998-235.20000000000002	320	0	0	0	0	0	0	0	0	P. aeruginosa
F1S1R1D3B1P3A05	F1S1R2D4B3P3G08	0	8587	263.2	250.03999999999996-276.36	376	0	0	0	0	0	0	0	0	P. aeruginosa
F1S1R1D3B1P3A05	SH011020x2x47	0	8397	264.6	251.36999999999995-277.83	378	0	0	0	0	0	0	0	0	P. aeruginosa
F1S1R1D3B1P3A05	SH040221x2x46	1	367	378.0	359.09999999999997-396.90000000000003	540	0	0	0	0	0	0	0	0	P. aeruginosa
F1S1R1D3B1P3A05	SH040221x2x78	1	358	373.1	354.44499999999994-391.755	533	0	0	0	0	0	0	0	0	P. aeruginosa
F1S1R1D3B1P3A05	SH170321x1x74	0	6823	123.9	117.70499999999998-130.095	177	0	0	0	0	0	0	0	0	P. aeruginosa
F1S1R1D3B1P3A05	SH195x28	0	8433	289.1	274.645-303.55499999999995	413	0	0	0	0	0	0	0	0	P. aeruginosa
F1S1R1D3B1P3A05	SH195x68	0	13414	288.4	273.97999999999996-302.82	412	0	0	0	0	0	0	0	0	P. aeruginosa
F1S1R1D3B1P3A05	SH211020x1x07	0	8406	301.7	286.61499999999995-316.785	431	0	0	0	0	0	0	0	0	P. aeruginosa
F1S1R1D3B1P3A05	SH220921x2x22	0	269	32.9	31.254999999999995-34.545	47	0	0	0	0	0	0	0	0	P. aeruginosa
F1S1R1D3B1P3A05	SH229x58	1	227	364.7	346.465-382.935	521	0	0	0	0	0	0	0	0	P. aeruginosa
F1S1R1D3B1P3A05	SH230321x2x27	0	6411	100.8	95.75999999999999-105.84	144	0	0	0	0	0	0	0	0	P. aeruginosa
F1S1R1D3B1P3A05	SH230920x2x77	0	250	228.9	217.45499999999996-240.345	327	0	0	0	0	0	0	0	0	P. aeruginosa
F1S1R1D3B1P3A05	SH300920x1x93	0	6826	278.6	264.66999999999996-292.53	398	0	0	0	0	0	0	0	0	P. aeruginosa
F1S1R1D3B4P4B06	F1S1R1D4B1P1A03	0	9636	1.4	1.3299999999999998-1.47	2	0	0	0	0	0	0	0	0	P. aeruginosa
F1S1R1D3B4P4B06	F1S1R1D4B1P1B03	0	9635	1.4	1.3299999999999998-1.47	2	0	0	0	0	0	0	0	0	P. aeruginosa
F1S1R1D3B4P4B06	F1S1R1D4B1P1C03	0	9640	1.4	1.3299999999999998-1.47	2	0	0	0	0	0	0	0	0	P. aeruginosa
F1S1R1D3B4P4B06	F1S1R1D4B2P5H03	0	9651	20.3	19.284999999999997-21.314999999999998	29	0	0	0	0	0	0	0	0	P. aeruginosa
F1S1R1D3B4P4B06	F1S1R1D4B3P1A08	0	9652	24.5	23.275-25.725	35	0	0	0	0	0	0	0	0	P. aeruginosa
F1S1R1D3B4P4B06	F1S1R1D4B3P2H12	0	9654	24.5	23.275-25.725	35	0	0	0	0	0	0	0	0	P. aeruginosa
F1S1R1D3B4P4B06	F1S1R2D1B2P1B12	0	3461	60.2	57.18999999999999-63.21	86	0	0	0	0	0	0	0	0	P. aeruginosa
F1S1R1D3B4P4B06	F1S1R2D1B2P1G02	0	3462	58.8	55.85999999999999-61.74	84	0	0	0	0	0	0	0	0	P. aeruginosa
F1S1R1D3B4P4B06	F1S1R2D1B2P1G05	0	3462	58.8	55.85999999999999-61.74	84	0	0	0	0	0	0	0	0	P. aeruginosa
F1S1R1D3B4P4B06	F1S1R2D1B2P2B04	0	4018	59.49999999999999	56.52499999999999-62.474999999999994	85	0	0	0	0	0	0	0	0	P. aeruginosa
F1S1R1D3B4P4B06	F1S1R2D1B2P4D12	0	3464	69.3	65.835-72.765	99	0	0	0	0	0	0	0	0	P. aeruginosa
F1S1R1D3B4P4B06	F1S1R2D1B3P1F03	0	3463	72.8	69.16-76.44	104	0	0	0	0	0	0	0	0	P. aeruginosa
F1S1R1D3B4P4B06	F1S1R2D1B3P4A01	0	3461	78.39999999999999	74.47999999999999-82.32	112	0	0	0	0	0	0	0	0	P. aeruginosa
F1S1R1D3B4P4B06	F1S1R2D1B4P2B03	0	3563	88.19999999999999	83.78999999999999-92.60999999999999	126	0	0	0	0	0	0	0	0	P. aeruginosa
F1S1R1D3B4P4B06	F1S1R2D2B1P3B05	0	8441	100.1	95.09499999999998-105.105	143	0	0	0	0	0	0	0	0	P. aeruginosa
F1S1R1D3B4P4B06	F1S1R2D2B4P1D06	0	3429	133.0	126.35-139.65	190	0	0	0	0	0	0	0	0	P. aeruginosa
F1S1R1D3B4P4B06	F1S1R2D3B2P1G11	0	8485	163.1	154.945-171.255	233	0	0	0	0	0	0	0	0	P. aeruginosa
F1S1R1D3B4P4B06	F1S1R2D3B2P1H11	0	8483	163.1	154.945-171.255	233	0	0	0	0	0	0	0	0	P. aeruginosa
F1S1R1D3B4P4B06	F1S1R2D3B2P2F05	0	8414	163.8	155.60999999999999-171.98999999999998	234	0	0	0	0	0	0	0	0	P. aeruginosa
F1S1R1D3B4P4B06	F1S1R2D3B3P4G02	0	8392	182.0	172.9-191.1	260	0	0	0	0	0	0	0	0	P. aeruginosa
F1S1R1D3B4P4B06	F1S1R2D3B3P5D09	0	9643	182.7	173.56499999999997-191.835	261	0	0	0	0	0	0	0	0	P. aeruginosa
F1S1R1D3B4P4B06	F1S1R2D3B4P1G05	0	8392	186.2	176.89-195.51	266	0	0	0	0	0	0	0	0	P. aeruginosa
F1S1R1D3B4P4B06	F1S1R2D4B3P3G08	0	3476	225.4	214.12999999999997-236.67	322	0	0	0	0	0	0	0	0	P. aeruginosa
F1S1R1D3B4P4B06	SH011020x2x47	1	86	302.4	287.28-317.52	432	0	0	0	1	0	0	0	0	P. aeruginosa
F1S1R1D3B4P4B06	SH040221x2x46	0	8443	415.8	395.00999999999993-436.59	594	0	0	0	0	0	0	0	0	P. aeruginosa
F1S1R1D3B4P4B06	SH040221x2x78	0	8435	410.9	390.35499999999996-431.445	587	0	0	0	0	0	0	0	0	P. aeruginosa
F1S1R1D3B4P4B06	SH170321x1x74	0	9629	161.7	153.61499999999998-169.785	231	0	0	0	0	0	0	0	0	P. aeruginosa
F1S1R1D3B4P4B06	SH195x28	1	124	251.3	238.73499999999999-263.865	359	0	0	0	0	0	0	0	1	P. aeruginosa
F1S1R1D3B4P4B06	SH195x68	0	13965	250.6	238.07-263.13	358	0	0	0	0	0	0	0	0	P. aeruginosa
F1S1R1D3B4P4B06	SH211020x1x07	1	94	339.5	322.525-356.475	485	0	0	0	1	0	0	0	0	P. aeruginosa
F1S1R1D3B4P4B06	SH220921x2x22	0	8364	4.9	4.654999999999999-5.145	7	0	0	0	0	0	0	0	0	P. aeruginosa
F1S1R1D3B4P4B06	SH229x58	0	8338	326.9	310.55499999999995-343.245	467	0	0	0	0	0	0	0	0	P. aeruginosa
F1S1R1D3B4P4B06	SH230321x2x27	0	9236	138.6	131.67-145.53	198	0	0	0	0	0	0	0	0	P. aeruginosa
F1S1R1D3B4P4B06	SH230920x2x77	0	8027	266.7	253.36499999999998-280.035	381	0	0	0	0	0	0	0	0	P. aeruginosa
F1S1R1D3B4P4B06	SH300920x1x93	0	9631	316.4	300.58-332.21999999999997	452	0	0	0	0	0	0	0	0	P. aeruginosa
F1S1R1D4B1P1A03	F1S1R1D4B2P5H03	0	80	18.9	17.955-19.845	27	0	0	0	1	0	0	0	0	P. aeruginosa
F1S1R1D4B1P1A03	F1S1R1D4B3P1A08	0	81	23.1	21.944999999999997-24.255	33	0	0	0	1	0	0	0	0	P. aeruginosa
F1S1R1D4B1P1A03	F1S1R1D4B3P2H12	0	82	23.1	21.944999999999997-24.255	33	0	0	0	1	0	0	0	0	P. aeruginosa
F1S1R1D4B1P1A03	F1S1R2D1B2P1B12	0	9677	58.8	55.85999999999999-61.74	84	0	0	0	0	0	0	0	0	P. aeruginosa
F1S1R1D4B1P1A03	F1S1R2D1B2P1G02	0	9676	57.4	54.529999999999994-60.27	82	0	0	0	0	0	0	0	0	P. aeruginosa
F1S1R1D4B1P1A03	F1S1R2D1B2P1G05	0	9676	57.4	54.529999999999994-60.27	82	0	0	0	0	0	0	0	0	P. aeruginosa
F1S1R1D4B1P1A03	F1S1R2D1B2P2B04	0	9965	58.1	55.19499999999999-61.004999999999995	83	0	0	0	0	0	0	0	0	P. aeruginosa
F1S1R1D4B1P1A03	F1S1R2D1B2P4D12	0	9678	67.89999999999999	64.505-71.29499999999999	97	0	0	0	0	0	0	0	0	P. aeruginosa
F1S1R1D4B1P1A03	F1S1R2D1B3P1F03	0	9679	71.39999999999999	67.82999999999998-74.97	102	0	0	0	0	0	0	0	0	P. aeruginosa
F1S1R1D4B1P1A03	F1S1R2D1B3P4A01	0	9675	77.0	73.14999999999999-80.85000000000001	110	0	0	0	0	0	0	0	0	P. aeruginosa
F1S1R1D4B1P1A03	F1S1R2D1B4P2B03	0	9765	86.8	82.46-91.14	124	0	0	0	0	0	0	0	0	P. aeruginosa
F1S1R1D4B1P1A03	F1S1R2D2B1P3B05	0	6851	98.7	93.76499999999999-103.63499999999999	141	0	0	0	0	0	0	0	0	P. aeruginosa
F1S1R1D4B1P1A03	F1S1R2D2B4P1D06	0	9645	131.6	125.01999999999998-138.18	188	0	0	0	0	0	0	0	0	P. aeruginosa
F1S1R1D4B1P1A03	F1S1R2D3B2P1G11	0	6901	161.7	153.61499999999998-169.785	231	0	0	0	0	0	0	0	0	P. aeruginosa
F1S1R1D4B1P1A03	F1S1R2D3B2P1H11	0	6899	161.7	153.61499999999998-169.785	231	0	0	0	0	0	0	0	0	P. aeruginosa
F1S1R1D4B1P1A03	F1S1R2D3B2P2F05	0	6826	162.4	154.27999999999997-170.51999999999998	232	0	0	0	0	0	0	0	0	P. aeruginosa
F1S1R1D4B1P1A03	F1S1R2D3B3P4G02	0	6806	180.6	171.57-189.63	258	0	0	0	0	0	0	0	0	P. aeruginosa
F1S1R1D4B1P1A03	F1S1R2D3B4P1G05	0	6806	184.8	175.55999999999997-194.04	264	0	0	0	0	0	0	0	0	P. aeruginosa
F1S1R1D4B1P1A03	F1S1R2D4B3P3G08	0	9685	224.0	212.79999999999998-235.20000000000002	320	0	0	0	0	0	0	0	0	P. aeruginosa
F1S1R1D4B1P1A03	SH011020x2x47	0	9615	303.8	288.60999999999996-318.98999999999995	434	0	0	0	0	0	0	0	0	P. aeruginosa
F1S1R1D4B1P1A03	SH040221x2x46	0	6867	417.2	396.34-438.06	596	0	0	0	0	0	0	0	0	P. aeruginosa
F1S1R1D4B1P1A03	SH040221x2x78	0	6859	412.3	391.68499999999995-432.91499999999996	589	0	0	0	0	0	0	0	0	P. aeruginosa
F1S1R1D4B1P1A03	SH170321x1x74	1	57	163.1	154.945-171.255	233	0	0	0	1	0	0	1	1	P. aeruginosa
F1S1R1D4B1P1A03	SH195x28	0	9651	249.9	237.40499999999997-262.395	357	0	0	0	0	0	0	0	0	P. aeruginosa
F1S1R1D4B1P1A03	SH195x68	0	13875	249.2	236.73999999999998-261.66	356	0	0	0	0	0	0	0	0	P. aeruginosa
F1S1R1D4B1P1A03	SH211020x1x07	0	9623	340.9	323.85499999999996-357.945	487	0	0	0	0	0	0	0	0	P. aeruginosa
F1S1R1D4B1P1A03	SH220921x2x22	0	6805	6.3	5.984999999999999-6.615	9	0	0	0	0	0	0	0	0	P. aeruginosa
F1S1R1D4B1P1A03	SH229x58	0	6754	325.5	309.22499999999997-341.77500000000003	465	0	0	0	0	0	0	0	0	P. aeruginosa
F1S1R1D4B1P1A03	SH230321x2x27	0	1689	140.0	133.0-147.0	200	0	0	0	0	0	0	0	0	P. aeruginosa
F1S1R1D4B1P1A03	SH230920x2x77	0	6157	268.1	254.69499999999996-281.505	383	0	0	0	0	0	0	0	0	P. aeruginosa
F1S1R1D4B1P1A03	SH300920x1x93	1	60	317.8	301.90999999999997-333.68999999999994	454	0	0	0	1	0	0	0	0	P. aeruginosa
F1S1R1D4B1P1B03	F1S1R1D4B2P5H03	0	79	18.9	17.955-19.845	27	0	0	0	1	0	0	0	0	P. aeruginosa
F1S1R1D4B1P1B03	F1S1R1D4B3P1A08	0	80	23.1	21.944999999999997-24.255	33	0	0	0	1	0	0	0	0	P. aeruginosa
F1S1R1D4B1P1B03	F1S1R1D4B3P2H12	0	81	23.1	21.944999999999997-24.255	33	0	0	0	1	0	0	0	0	P. aeruginosa
F1S1R1D4B1P1B03	F1S1R2D1B2P1B12	0	9677	58.8	55.85999999999999-61.74	84	0	0	0	0	0	0	0	0	P. aeruginosa
F1S1R1D4B1P1B03	F1S1R2D1B2P1G02	0	9676	57.4	54.529999999999994-60.27	82	0	0	0	0	0	0	0	0	P. aeruginosa
F1S1R1D4B1P1B03	F1S1R2D1B2P1G05	0	9676	57.4	54.529999999999994-60.27	82	0	0	0	0	0	0	0	0	P. aeruginosa
F1S1R1D4B1P1B03	F1S1R2D1B2P2B04	0	9965	58.1	55.19499999999999-61.004999999999995	83	0	0	0	0	0	0	0	0	P. aeruginosa
F1S1R1D4B1P1B03	F1S1R2D1B2P4D12	0	9678	67.89999999999999	64.505-71.29499999999999	97	0	0	0	0	0	0	0	0	P. aeruginosa
F1S1R1D4B1P1B03	F1S1R2D1B3P1F03	0	9679	71.39999999999999	67.82999999999998-74.97	102	0	0	0	0	0	0	0	0	P. aeruginosa
F1S1R1D4B1P1B03	F1S1R2D1B3P4A01	0	9675	77.0	73.14999999999999-80.85000000000001	110	0	0	0	0	0	0	0	0	P. aeruginosa
F1S1R1D4B1P1B03	F1S1R2D1B4P2B03	0	9765	86.8	82.46-91.14	124	0	0	0	0	0	0	0	0	P. aeruginosa
F1S1R1D4B1P1B03	F1S1R2D2B1P3B05	0	6853	98.7	93.76499999999999-103.63499999999999	141	0	0	0	0	0	0	0	0	P. aeruginosa
F1S1R1D4B1P1B03	F1S1R2D2B4P1D06	0	9645	131.6	125.01999999999998-138.18	188	0	0	0	0	0	0	0	0	P. aeruginosa
F1S1R1D4B1P1B03	F1S1R2D3B2P1G11	0	6901	161.7	153.61499999999998-169.785	231	0	0	0	0	0	0	0	0	P. aeruginosa
F1S1R1D4B1P1B03	F1S1R2D3B2P1H11	0	6899	161.7	153.61499999999998-169.785	231	0	0	0	0	0	0	0	0	P. aeruginosa
F1S1R1D4B1P1B03	F1S1R2D3B2P2F05	0	6826	162.4	154.27999999999997-170.51999999999998	232	0	0	0	0	0	0	0	0	P. aeruginosa
F1S1R1D4B1P1B03	F1S1R2D3B3P4G02	0	6806	180.6	171.57-189.63	258	0	0	0	0	0	0	0	0	P. aeruginosa
F1S1R1D4B1P1B03	F1S1R2D3B4P1G05	0	6806	184.8	175.55999999999997-194.04	264	0	0	0	0	0	0	0	0	P. aeruginosa
F1S1R1D4B1P1B03	F1S1R2D4B3P3G08	0	9685	224.0	212.79999999999998-235.20000000000002	320	0	0	0	0	0	0	0	0	P. aeruginosa
F1S1R1D4B1P1B03	SH011020x2x47	0	9614	303.8	288.60999999999996-318.98999999999995	434	0	0	0	0	0	0	0	0	P. aeruginosa
F1S1R1D4B1P1B03	SH040221x2x46	0	6868	417.2	396.34-438.06	596	0	0	0	0	0	0	0	0	P. aeruginosa
F1S1R1D4B1P1B03	SH040221x2x78	0	6861	412.3	391.68499999999995-432.91499999999996	589	0	0	0	0	0	0	0	0	P. aeruginosa
F1S1R1D4B1P1B03	SH170321x1x74	1	56	163.1	154.945-171.255	233	0	0	0	1	0	0	1	1	P. aeruginosa
F1S1R1D4B1P1B03	SH195x28	0	9650	249.9	237.40499999999997-262.395	357	0	0	0	0	0	0	0	0	P. aeruginosa
F1S1R1D4B1P1B03	SH195x68	0	13874	249.2	236.73999999999998-261.66	356	0	0	0	0	0	0	0	0	P. aeruginosa
F1S1R1D4B1P1B03	SH211020x1x07	0	9622	340.9	323.85499999999996-357.945	487	0	0	0	0	0	0	0	0	P. aeruginosa
F1S1R1D4B1P1B03	SH220921x2x22	0	6802	6.3	5.984999999999999-6.615	9	0	0	0	0	0	0	0	0	P. aeruginosa
F1S1R1D4B1P1B03	SH229x58	0	6750	325.5	309.22499999999997-341.77500000000003	465	0	0	0	0	0	0	0	0	P. aeruginosa
F1S1R1D4B1P1B03	SH230321x2x27	0	1690	140.0	133.0-147.0	200	0	0	0	0	0	0	0	0	P. aeruginosa
F1S1R1D4B1P1B03	SH230920x2x77	0	6157	268.1	254.69499999999996-281.505	383	0	0	0	0	0	0	0	0	P. aeruginosa
F1S1R1D4B1P1B03	SH300920x1x93	1	59	317.8	301.90999999999997-333.68999999999994	454	0	0	0	1	0	0	0	0	P. aeruginosa
F1S1R1D4B1P1C03	F1S1R1D4B2P5H03	0	80	18.9	17.955-19.845	27	0	0	0	1	0	0	0	0	P. aeruginosa
F1S1R1D4B1P1C03	F1S1R1D4B3P1A08	0	81	23.1	21.944999999999997-24.255	33	0	0	0	1	0	0	0	0	P. aeruginosa
F1S1R1D4B1P1C03	F1S1R1D4B3P2H12	0	82	23.1	21.944999999999997-24.255	33	0	0	0	1	0	0	0	0	P. aeruginosa
F1S1R1D4B1P1C03	F1S1R2D1B2P1B12	0	9681	58.8	55.85999999999999-61.74	84	0	0	0	0	0	0	0	0	P. aeruginosa
F1S1R1D4B1P1C03	F1S1R2D1B2P1G02	0	9680	57.4	54.529999999999994-60.27	82	0	0	0	0	0	0	0	0	P. aeruginosa
F1S1R1D4B1P1C03	F1S1R2D1B2P1G05	0	9680	57.4	54.529999999999994-60.27	82	0	0	0	0	0	0	0	0	P. aeruginosa
F1S1R1D4B1P1C03	F1S1R2D1B2P2B04	0	9969	58.1	55.19499999999999-61.004999999999995	83	0	0	0	0	0	0	0	0	P. aeruginosa
F1S1R1D4B1P1C03	F1S1R2D1B2P4D12	0	9682	67.89999999999999	64.505-71.29499999999999	97	0	0	0	0	0	0	0	0	P. aeruginosa
F1S1R1D4B1P1C03	F1S1R2D1B3P1F03	0	9683	71.39999999999999	67.82999999999998-74.97	102	0	0	0	0	0	0	0	0	P. aeruginosa
F1S1R1D4B1P1C03	F1S1R2D1B3P4A01	0	9679	77.0	73.14999999999999-80.85000000000001	110	0	0	0	0	0	0	0	0	P. aeruginosa
F1S1R1D4B1P1C03	F1S1R2D1B4P2B03	0	9769	86.8	82.46-91.14	124	0	0	0	0	0	0	0	0	P. aeruginosa
F1S1R1D4B1P1C03	F1S1R2D2B1P3B05	0	6855	98.7	93.76499999999999-103.63499999999999	141	0	0	0	0	0	0	0	0	P. aeruginosa
F1S1R1D4B1P1C03	F1S1R2D2B4P1D06	0	9649	131.6	125.01999999999998-138.18	188	0	0	0	0	0	0	0	0	P. aeruginosa
F1S1R1D4B1P1C03	F1S1R2D3B2P1G11	0	6905	161.7	153.61499999999998-169.785	231	0	0	0	0	0	0	0	0	P. aeruginosa
F1S1R1D4B1P1C03	F1S1R2D3B2P1H11	0	6903	161.7	153.61499999999998-169.785	231	0	0	0	0	0	0	0	0	P. aeruginosa
F1S1R1D4B1P1C03	F1S1R2D3B2P2F05	0	6830	162.4	154.27999999999997-170.51999999999998	232	0	0	0	0	0	0	0	0	P. aeruginosa
F1S1R1D4B1P1C03	F1S1R2D3B3P4G02	0	6810	180.6	171.57-189.63	258	0	0	0	0	0	0	0	0	P. aeruginosa
F1S1R1D4B1P1C03	F1S1R2D3B4P1G05	0	6810	184.8	175.55999999999997-194.04	264	0	0	0	0	0	0	0	0	P. aeruginosa
F1S1R1D4B1P1C03	F1S1R2D4B3P3G08	0	9689	224.0	212.79999999999998-235.20000000000002	320	0	0	0	0	0	0	0	0	P. aeruginosa
F1S1R1D4B1P1C03	SH011020x2x47	0	9619	303.8	288.60999999999996-318.98999999999995	434	0	0	0	0	0	0	0	0	P. aeruginosa
F1S1R1D4B1P1C03	SH040221x2x46	0	6872	417.2	396.34-438.06	596	0	0	0	0	0	0	0	0	P. aeruginosa
F1S1R1D4B1P1C03	SH040221x2x78	0	6864	412.3	391.68499999999995-432.91499999999996	589	0	0	0	0	0	0	0	0	P. aeruginosa
F1S1R1D4B1P1C03	SH170321x1x74	1	57	163.1	154.945-171.255	233	0	0	0	1	0	0	1	1	P. aeruginosa
F1S1R1D4B1P1C03	SH195x28	0	9655	249.9	237.40499999999997-262.395	357	0	0	0	0	0	0	0	0	P. aeruginosa
F1S1R1D4B1P1C03	SH195x68	0	13878	249.2	236.73999999999998-261.66	356	0	0	0	0	0	0	0	0	P. aeruginosa
F1S1R1D4B1P1C03	SH211020x1x07	0	9627	340.9	323.85499999999996-357.945	487	0	0	0	0	0	0	0	0	P. aeruginosa
F1S1R1D4B1P1C03	SH220921x2x22	0	6809	6.3	5.984999999999999-6.615	9	0	0	0	0	0	0	0	0	P. aeruginosa
F1S1R1D4B1P1C03	SH229x58	0	6757	325.5	309.22499999999997-341.77500000000003	465	0	0	0	0	0	0	0	0	P. aeruginosa
F1S1R1D4B1P1C03	SH230321x2x27	0	1692	140.0	133.0-147.0	200	0	0	0	0	0	0	0	0	P. aeruginosa
F1S1R1D4B1P1C03	SH230920x2x77	0	6161	268.1	254.69499999999996-281.505	383	0	0	0	0	0	0	0	0	P. aeruginosa
F1S1R1D4B1P1C03	SH300920x1x93	1	60	317.8	301.90999999999997-333.68999999999994	454	0	0	0	1	0	0	0	0	P. aeruginosa
F1S1R1D4B2P5H03	F1S1R2D1B2P1B12	0	9692	39.9	37.904999999999994-41.895	57	0	0	0	0	0	0	0	0	P. aeruginosa
F1S1R1D4B2P5H03	F1S1R2D1B2P1G02	0	9693	38.5	36.574999999999996-40.425000000000004	55	0	0	0	0	0	0	0	0	P. aeruginosa
F1S1R1D4B2P5H03	F1S1R2D1B2P1G05	0	9693	38.5	36.574999999999996-40.425000000000004	55	0	0	0	0	0	0	0	0	P. aeruginosa
F1S1R1D4B2P5H03	F1S1R2D1B2P2B04	0	9983	39.2	37.239999999999995-41.16	56	0	0	0	0	0	0	0	0	P. aeruginosa
F1S1R1D4B2P5H03	F1S1R2D1B2P4D12	0	9695	49.0	46.55-51.45	70	0	0	0	0	0	0	0	0	P. aeruginosa
F1S1R1D4B2P5H03	F1S1R2D1B3P1F03	0	9696	52.5	49.875-55.125	75	0	0	0	0	0	0	0	0	P. aeruginosa
F1S1R1D4B2P5H03	F1S1R2D1B3P4A01	0	9692	58.1	55.19499999999999-61.004999999999995	83	0	0	0	0	0	0	0	0	P. aeruginosa
F1S1R1D4B2P5H03	F1S1R2D1B4P2B03	0	9780	67.89999999999999	64.505-71.29499999999999	97	0	0	0	0	0	0	0	0	P. aeruginosa
F1S1R1D4B2P5H03	F1S1R2D2B1P3B05	0	6870	79.8	75.80999999999999-83.79	114	0	0	0	0	0	0	0	0	P. aeruginosa
F1S1R1D4B2P5H03	F1S1R2D2B4P1D06	0	9662	112.7	107.06499999999998-118.335	161	0	0	0	0	0	0	0	0	P. aeruginosa
F1S1R1D4B2P5H03	F1S1R2D3B2P1G11	0	6920	142.8	135.65999999999997-149.94	204	0	0	0	0	0	0	0	0	P. aeruginosa
F1S1R1D4B2P5H03	F1S1R2D3B2P1H11	0	6918	142.8	135.65999999999997-149.94	204	0	0	0	0	0	0	0	0	P. aeruginosa
F1S1R1D4B2P5H03	F1S1R2D3B2P2F05	0	6845	143.5	136.325-150.675	205	0	0	0	0	0	0	0	0	P. aeruginosa
F1S1R1D4B2P5H03	F1S1R2D3B3P4G02	0	6825	161.7	153.61499999999998-169.785	231	0	0	0	0	0	0	0	0	P. aeruginosa
F1S1R1D4B2P5H03	F1S1R2D3B3P5D09	1	83	162.4	154.27999999999997-170.51999999999998	232	0	0	0	1	0	0	1	1	P. aeruginosa
F1S1R1D4B2P5H03	F1S1R2D3B4P1G05	0	6825	165.9	157.60499999999996-174.195	237	0	0	0	0	0	0	0	0	P. aeruginosa
F1S1R1D4B2P5H03	F1S1R2D4B3P3G08	0	9702	205.1	194.845-215.355	293	0	0	0	0	0	0	0	0	P. aeruginosa
F1S1R1D4B2P5H03	SH011020x2x47	0	9631	322.7	306.565-338.835	461	0	0	0	0	0	0	0	0	P. aeruginosa
F1S1R1D4B2P5H03	SH040221x2x46	0	6886	436.1	414.29499999999996-457.905	623	0	0	0	0	0	0	0	0	P. aeruginosa
F1S1R1D4B2P5H03	SH040221x2x78	0	6878	431.2	409.64-452.76	616	0	0	0	0	0	0	0	0	P. aeruginosa
F1S1R1D4B2P5H03	SH170321x1x74	1	49	182.0	172.9-191.1	260	0	0	0	1	0	0	1	1	P. aeruginosa
F1S1R1D4B2P5H03	SH195x28	0	9665	231.0	219.44999999999996-242.54999999999998	330	0	0	0	0	0	0	0	0	P. aeruginosa
F1S1R1D4B2P5H03	SH195x68	0	13884	230.3	218.78499999999997-241.815	329	0	0	0	0	0	0	0	0	P. aeruginosa
F1S1R1D4B2P5H03	SH211020x1x07	0	9639	359.8	341.80999999999995-377.78999999999996	514	0	0	0	0	0	0	0	0	P. aeruginosa
F1S1R1D4B2P5H03	SH220921x2x22	0	6821	25.2	23.939999999999998-26.46	36	0	0	0	0	0	0	0	0	P. aeruginosa
F1S1R1D4B2P5H03	SH229x58	0	6769	306.6	291.27-321.92999999999995	438	0	0	0	0	0	0	0	0	P. aeruginosa
F1S1R1D4B2P5H03	SH230321x2x27	0	1708	158.9	150.95499999999998-166.84499999999997	227	0	0	0	0	0	0	0	0	P. aeruginosa
F1S1R1D4B2P5H03	SH230920x2x77	0	6172	287.0	272.65-301.35	410	0	0	0	0	0	0	0	0	P. aeruginosa
F1S1R1D4B2P5H03	SH300920x1x93	1	52	336.7	319.86499999999995-353.535	481	0	0	0	1	0	0	0	0	P. aeruginosa
F1S1R1D4B3P1A08	F1S1R2D1B2P1B12	0	9693	35.7	33.91499999999999-37.485	51	0	0	0	0	0	0	0	0	P. aeruginosa
F1S1R1D4B3P1A08	F1S1R2D1B2P1G02	0	9694	34.3	32.584999999999994-36.015	49	0	0	0	0	0	0	0	0	P. aeruginosa
F1S1R1D4B3P1A08	F1S1R2D1B2P1G05	0	9694	34.3	32.584999999999994-36.015	49	0	0	0	0	0	0	0	0	P. aeruginosa
F1S1R1D4B3P1A08	F1S1R2D1B2P2B04	0	9984	35.0	33.25-36.75	50	0	0	0	0	0	0	0	0	P. aeruginosa
F1S1R1D4B3P1A08	F1S1R2D1B2P4D12	0	9696	44.8	42.559999999999995-47.04	64	0	0	0	0	0	0	0	0	P. aeruginosa
F1S1R1D4B3P1A08	F1S1R2D1B3P1F03	0	9697	48.3	45.885-50.714999999999996	69	0	0	0	0	0	0	0	0	P. aeruginosa
F1S1R1D4B3P1A08	F1S1R2D1B3P4A01	0	9693	53.9	51.205-56.595	77	0	0	0	0	0	0	0	0	P. aeruginosa
F1S1R1D4B3P1A08	F1S1R2D1B4P2B03	0	9781	63.7	60.51499999999999-66.885	91	0	0	0	0	0	0	0	0	P. aeruginosa
F1S1R1D4B3P1A08	F1S1R2D2B1P3B05	0	6871	75.6	71.82-79.38	108	0	0	0	0	0	0	0	0	P. aeruginosa
F1S1R1D4B3P1A08	F1S1R2D2B4P1D06	0	9663	108.5	103.07499999999999-113.92500000000001	155	0	0	0	0	0	0	0	0	P. aeruginosa
F1S1R1D4B3P1A08	F1S1R2D3B2P1G11	0	6921	138.6	131.67-145.53	198	0	0	0	0	0	0	0	0	P. aeruginosa
F1S1R1D4B3P1A08	F1S1R2D3B2P1H11	0	6919	138.6	131.67-145.53	198	0	0	0	0	0	0	0	0	P. aeruginosa
F1S1R1D4B3P1A08	F1S1R2D3B2P2F05	0	6846	139.3	132.33499999999998-146.265	199	0	0	0	0	0	0	0	0	P. aeruginosa
F1S1R1D4B3P1A08	F1S1R2D3B3P4G02	0	6826	157.5	149.625-165.375	225	0	0	0	0	0	0	0	0	P. aeruginosa
F1S1R1D4B3P1A08	F1S1R2D3B3P5D09	1	84	158.2	150.29-166.10999999999999	226	0	0	0	1	0	0	1	1	P. aeruginosa
F1S1R1D4B3P1A08	F1S1R2D3B4P1G05	0	6826	161.7	153.61499999999998-169.785	231	0	0	0	0	0	0	0	0	P. aeruginosa
F1S1R1D4B3P1A08	F1S1R2D4B3P3G08	0	9703	200.9	190.85499999999996-210.945	287	0	0	0	0	0	0	0	0	P. aeruginosa
F1S1R1D4B3P1A08	SH011020x2x47	0	9632	326.9	310.55499999999995-343.245	467	0	0	0	0	0	0	0	0	P. aeruginosa
F1S1R1D4B3P1A08	SH040221x2x46	0	6887	440.3	418.2849999999999-462.315	629	0	0	0	0	0	0	0	0	P. aeruginosa
F1S1R1D4B3P1A08	SH040221x2x78	0	6879	435.4	413.62999999999994-457.17	622	0	0	0	0	0	0	0	0	P. aeruginosa
F1S1R1D4B3P1A08	SH170321x1x74	1	50	186.2	176.89-195.51	266	0	0	0	1	0	0	1	1	P. aeruginosa
F1S1R1D4B3P1A08	SH195x28	0	9666	226.8	215.45999999999998-238.14	324	0	0	0	0	0	0	0	0	P. aeruginosa
F1S1R1D4B3P1A08	SH195x68	0	13884	226.1	214.795-237.405	323	0	0	0	0	0	0	0	0	P. aeruginosa
F1S1R1D4B3P1A08	SH211020x1x07	0	9640	364.0	345.8-382.2	520	0	0	0	0	0	0	0	0	P. aeruginosa
F1S1R1D4B3P1A08	SH220921x2x22	0	6822	29.4	27.929999999999996-30.87	42	0	0	0	0	0	0	0	0	P. aeruginosa
F1S1R1D4B3P1A08	SH229x58	0	6770	302.4	287.28-317.52	432	0	0	0	0	0	0	0	0	P. aeruginosa
F1S1R1D4B3P1A08	SH230321x2x27	0	1709	163.1	154.945-171.255	233	0	0	0	0	0	0	0	0	P. aeruginosa
F1S1R1D4B3P1A08	SH230920x2x77	0	6173	291.2	276.64-305.76	416	0	0	0	0	0	0	0	0	P. aeruginosa
F1S1R1D4B3P1A08	SH300920x1x93	1	53	340.9	323.85499999999996-357.945	487	0	0	0	1	0	0	0	0	P. aeruginosa
F1S1R1D4B3P2H12	F1S1R2D1B2P1B12	0	9694	35.7	33.91499999999999-37.485	51	0	0	0	0	0	0	0	0	P. aeruginosa
F1S1R1D4B3P2H12	F1S1R2D1B2P1G02	0	9695	34.3	32.584999999999994-36.015	49	0	0	0	0	0	0	0	0	P. aeruginosa
F1S1R1D4B3P2H12	F1S1R2D1B2P1G05	0	9695	34.3	32.584999999999994-36.015	49	0	0	0	0	0	0	0	0	P. aeruginosa
F1S1R1D4B3P2H12	F1S1R2D1B2P2B04	0	9985	35.0	33.25-36.75	50	0	0	0	0	0	0	0	0	P. aeruginosa
F1S1R1D4B3P2H12	F1S1R2D1B2P4D12	0	9697	44.8	42.559999999999995-47.04	64	0	0	0	0	0	0	0	0	P. aeruginosa
F1S1R1D4B3P2H12	F1S1R2D1B3P1F03	0	9698	48.3	45.885-50.714999999999996	69	0	0	0	0	0	0	0	0	P. aeruginosa
F1S1R1D4B3P2H12	F1S1R2D1B3P4A01	0	9694	53.9	51.205-56.595	77	0	0	0	0	0	0	0	0	P. aeruginosa
F1S1R1D4B3P2H12	F1S1R2D1B4P2B03	0	9782	63.7	60.51499999999999-66.885	91	0	0	0	0	0	0	0	0	P. aeruginosa
F1S1R1D4B3P2H12	F1S1R2D2B1P3B05	0	6872	75.6	71.82-79.38	108	0	0	0	0	0	0	0	0	P. aeruginosa
F1S1R1D4B3P2H12	F1S1R2D2B4P1D06	0	9664	108.5	103.07499999999999-113.92500000000001	155	0	0	0	0	0	0	0	0	P. aeruginosa
F1S1R1D4B3P2H12	F1S1R2D3B2P1G11	0	6922	138.6	131.67-145.53	198	0	0	0	0	0	0	0	0	P. aeruginosa
F1S1R1D4B3P2H12	F1S1R2D3B2P1H11	0	6920	138.6	131.67-145.53	198	0	0	0	0	0	0	0	0	P. aeruginosa
F1S1R1D4B3P2H12	F1S1R2D3B2P2F05	0	6847	139.3	132.33499999999998-146.265	199	0	0	0	0	0	0	0	0	P. aeruginosa
F1S1R1D4B3P2H12	F1S1R2D3B3P4G02	0	6827	157.5	149.625-165.375	225	0	0	0	0	0	0	0	0	P. aeruginosa
F1S1R1D4B3P2H12	F1S1R2D3B3P5D09	1	85	158.2	150.29-166.10999999999999	226	0	0	0	1	0	0	1	1	P. aeruginosa
F1S1R1D4B3P2H12	F1S1R2D3B4P1G05	0	6827	161.7	153.61499999999998-169.785	231	0	0	0	0	0	0	0	0	P. aeruginosa
F1S1R1D4B3P2H12	F1S1R2D4B3P3G08	0	9704	200.9	190.85499999999996-210.945	287	0	0	0	0	0	0	0	0	P. aeruginosa
F1S1R1D4B3P2H12	SH011020x2x47	0	9634	326.9	310.55499999999995-343.245	467	0	0	0	0	0	0	0	0	P. aeruginosa
F1S1R1D4B3P2H12	SH040221x2x46	0	6888	440.3	418.2849999999999-462.315	629	0	0	0	0	0	0	0	0	P. aeruginosa
F1S1R1D4B3P2H12	SH040221x2x78	0	6880	435.4	413.62999999999994-457.17	622	0	0	0	0	0	0	0	0	P. aeruginosa
F1S1R1D4B3P2H12	SH170321x1x74	1	51	186.2	176.89-195.51	266	0	0	0	1	0	0	1	1	P. aeruginosa
F1S1R1D4B3P2H12	SH195x28	0	9668	226.8	215.45999999999998-238.14	324	0	0	0	0	0	0	0	0	P. aeruginosa
F1S1R1D4B3P2H12	SH195x68	0	13886	226.1	214.795-237.405	323	0	0	0	0	0	0	0	0	P. aeruginosa
F1S1R1D4B3P2H12	SH211020x1x07	0	9642	364.0	345.8-382.2	520	0	0	0	0	0	0	0	0	P. aeruginosa
F1S1R1D4B3P2H12	SH220921x2x22	0	6823	29.4	27.929999999999996-30.87	42	0	0	0	0	0	0	0	0	P. aeruginosa
F1S1R1D4B3P2H12	SH229x58	0	6771	302.4	287.28-317.52	432	0	0	0	0	0	0	0	0	P. aeruginosa
F1S1R1D4B3P2H12	SH230321x2x27	0	1710	163.1	154.945-171.255	233	0	0	0	0	0	0	0	0	P. aeruginosa
F1S1R1D4B3P2H12	SH230920x2x77	0	6174	291.2	276.64-305.76	416	0	0	0	0	0	0	0	0	P. aeruginosa
F1S1R1D4B3P2H12	SH300920x1x93	1	54	340.9	323.85499999999996-357.945	487	0	0	0	1	0	0	0	0	P. aeruginosa
F1S1R2D1B2P1B12	F1S1R2D1B2P2B04	0	726	0.7	0.6649999999999999-0.735	1	0	0	0	0	0	0	0	0	P. aeruginosa
F1S1R2D1B2P1B12	F1S1R2D2B1P3B05	0	8600	39.9	37.904999999999994-41.895	57	0	0	0	0	0	0	0	0	P. aeruginosa
F1S1R2D1B2P1B12	F1S1R2D2B4P1D06	1	71	72.8	69.16-76.44	104	0	0	0	1	0	1	1	1	P. aeruginosa
F1S1R2D1B2P1B12	F1S1R2D3B2P1G11	0	8661	102.9	97.75499999999998-108.045	147	0	0	0	0	0	0	0	0	P. aeruginosa
F1S1R2D1B2P1B12	F1S1R2D3B2P1H11	0	8658	102.9	97.75499999999998-108.045	147	0	0	0	0	0	0	0	0	P. aeruginosa
F1S1R2D1B2P1B12	F1S1R2D3B2P2F05	0	8573	103.6	98.41999999999999-108.78	148	0	0	0	0	0	0	0	0	P. aeruginosa
F1S1R2D1B2P1B12	F1S1R2D3B3P4G02	0	8560	121.8	115.71-127.89	174	0	0	0	0	0	0	0	0	P. aeruginosa
F1S1R2D1B2P1B12	F1S1R2D3B3P5D09	0	9683	122.5	116.37499999999999-128.625	175	0	0	0	0	0	0	0	0	P. aeruginosa
F1S1R2D1B2P1B12	F1S1R2D3B4P1G05	0	8560	126.0	119.69999999999997-132.29999999999998	180	0	0	0	0	0	0	0	0	P. aeruginosa
F1S1R2D1B2P1B12	F1S1R2D4B3P3G08	1	130	165.2	156.93999999999997-173.46	236	0	0	0	0	0	0	1	1	P. aeruginosa
F1S1R2D1B2P1B12	SH011020x2x47	0	3450	362.6	344.46999999999997-380.72999999999996	518	0	0	0	0	0	0	0	0	P. aeruginosa
F1S1R2D1B2P1B12	SH040221x2x46	0	8617	476.0	452.19999999999993-499.79999999999995	680	0	0	0	0	0	0	0	0	P. aeruginosa
F1S1R2D1B2P1B12	SH040221x2x78	0	8611	471.1	447.54499999999996-494.655	673	0	0	0	0	0	0	0	0	P. aeruginosa
F1S1R2D1B2P1B12	SH170321x1x74	0	9672	221.9	210.80499999999998-232.99499999999998	317	0	0	0	0	0	0	0	0	P. aeruginosa
F1S1R2D1B2P1B12	SH195x28	0	3487	191.1	181.545-200.655	273	0	0	0	0	0	0	0	0	P. aeruginosa
F1S1R2D1B2P1B12	SH195x68	0	14436	190.4	180.87999999999997-199.92	272	0	0	0	0	0	0	0	0	P. aeruginosa
F1S1R2D1B2P1B12	SH211020x1x07	0	3458	399.7	379.715-419.685	571	0	0	0	0	0	0	0	0	P. aeruginosa
F1S1R2D1B2P1B12	SH220921x2x22	0	8537	65.1	61.84499999999999-68.355	93	0	0	0	0	0	0	0	0	P. aeruginosa
F1S1R2D1B2P1B12	SH229x58	0	8507	266.7	253.36499999999998-280.035	381	0	0	0	0	0	0	0	0	P. aeruginosa
F1S1R2D1B2P1B12	SH230321x2x27	0	9394	198.8	188.85999999999999-208.73999999999998	284	0	0	0	0	0	0	0	0	P. aeruginosa
F1S1R2D1B2P1B12	SH230920x2x77	0	8082	326.9	310.55499999999995-343.245	467	0	0	0	0	0	0	0	0	P. aeruginosa
F1S1R2D1B2P1B12	SH300920x1x93	0	9675	376.6	357.7699999999999-395.43	538	0	0	0	0	0	0	0	0	P. aeruginosa
F1S1R2D1B2P1G02	F1S1R2D1B2P2B04	0	727	0.7	0.6649999999999999-0.735	1	0	0	0	0	0	0	0	0	P. aeruginosa
F1S1R2D1B2P1G02	F1S1R2D2B1P3B05	0	8601	41.3	39.23499999999999-43.365	59	0	0	0	0	0	0	0	0	P. aeruginosa
F1S1R2D1B2P1G02	F1S1R2D2B4P1D06	1	72	74.19999999999999	70.48999999999998-77.91	106	0	0	0	1	0	1	1	1	P. aeruginosa
F1S1R2D1B2P1G02	F1S1R2D3B2P1G11	0	8661	104.3	99.085-109.515	149	0	0	0	0	0	0	0	0	P. aeruginosa
F1S1R2D1B2P1G02	F1S1R2D3B2P1H11	0	8659	104.3	99.085-109.515	149	0	0	0	0	0	0	0	0	P. aeruginosa
F1S1R2D1B2P1G02	F1S1R2D3B2P2F05	0	8574	105.0	99.75-110.25	150	0	0	0	0	0	0	0	0	P. aeruginosa
F1S1R2D1B2P1G02	F1S1R2D3B3P4G02	0	8561	123.2	117.03999999999998-129.35999999999999	176	0	0	0	0	0	0	0	0	P. aeruginosa
F1S1R2D1B2P1G02	F1S1R2D3B3P5D09	0	9682	123.9	117.70499999999998-130.095	177	0	0	0	0	0	0	0	0	P. aeruginosa
F1S1R2D1B2P1G02	F1S1R2D3B4P1G05	0	8561	127.4	121.02999999999999-133.77	182	0	0	0	0	0	0	0	0	P. aeruginosa
F1S1R2D1B2P1G02	F1S1R2D4B3P3G08	1	131	166.6	158.26999999999998-174.93	238	0	0	0	0	0	0	1	1	P. aeruginosa
F1S1R2D1B2P1G02	SH011020x2x47	0	3451	361.2	343.14-379.26	516	0	0	0	0	0	0	0	0	P. aeruginosa
F1S1R2D1B2P1G02	SH040221x2x46	0	8618	474.6	450.86999999999995-498.33	678	0	0	0	0	0	0	0	0	P. aeruginosa
F1S1R2D1B2P1G02	SH040221x2x78	0	8612	469.7	446.215-493.185	671	0	0	0	0	0	0	0	0	P. aeruginosa
F1S1R2D1B2P1G02	SH170321x1x74	0	9671	220.5	209.475-231.525	315	0	0	0	0	0	0	0	0	P. aeruginosa
F1S1R2D1B2P1G02	SH195x28	0	3488	192.5	182.875-202.125	275	0	0	0	0	0	0	0	0	P. aeruginosa
F1S1R2D1B2P1G02	SH195x68	0	14437	191.8	182.20999999999998-201.39	274	0	0	0	0	0	0	0	0	P. aeruginosa
F1S1R2D1B2P1G02	SH211020x1x07	0	3459	398.3	378.38499999999993-418.215	569	0	0	0	0	0	0	0	0	P. aeruginosa
F1S1R2D1B2P1G02	SH220921x2x22	0	8538	63.7	60.51499999999999-66.885	91	0	0	0	0	0	0	0	0	P. aeruginosa
F1S1R2D1B2P1G02	SH229x58	0	8506	268.1	254.69499999999996-281.505	383	0	0	0	0	0	0	0	0	P. aeruginosa
F1S1R2D1B2P1G02	SH230321x2x27	0	9395	197.4	187.52999999999997-207.26999999999998	282	0	0	0	0	0	0	0	0	P. aeruginosa
F1S1R2D1B2P1G02	SH230920x2x77	0	8083	325.5	309.22499999999997-341.77500000000003	465	0	0	0	0	0	0	0	0	P. aeruginosa
F1S1R2D1B2P1G02	SH300920x1x93	0	9674	375.2	356.44-393.96	536	0	0	0	0	0	0	0	0	P. aeruginosa
F1S1R2D1B2P1G05	F1S1R2D1B2P2B04	0	727	0.7	0.6649999999999999-0.735	1	0	0	0	0	0	0	0	0	P. aeruginosa
F1S1R2D1B2P1G05	F1S1R2D2B1P3B05	0	8601	41.3	39.23499999999999-43.365	59	0	0	0	0	0	0	0	0	P. aeruginosa
F1S1R2D1B2P1G05	F1S1R2D2B4P1D06	1	72	74.19999999999999	70.48999999999998-77.91	106	0	0	0	1	0	1	1	1	P. aeruginosa
F1S1R2D1B2P1G05	F1S1R2D3B2P1G11	0	8661	104.3	99.085-109.515	149	0	0	0	0	0	0	0	0	P. aeruginosa
F1S1R2D1B2P1G05	F1S1R2D3B2P1H11	0	8659	104.3	99.085-109.515	149	0	0	0	0	0	0	0	0	P. aeruginosa
F1S1R2D1B2P1G05	F1S1R2D3B2P2F05	0	8574	105.0	99.75-110.25	150	0	0	0	0	0	0	0	0	P. aeruginosa
F1S1R2D1B2P1G05	F1S1R2D3B3P4G02	0	8561	123.2	117.03999999999998-129.35999999999999	176	0	0	0	0	0	0	0	0	P. aeruginosa
F1S1R2D1B2P1G05	F1S1R2D3B3P5D09	0	9682	123.9	117.70499999999998-130.095	177	0	0	0	0	0	0	0	0	P. aeruginosa
F1S1R2D1B2P1G05	F1S1R2D3B4P1G05	0	8561	127.4	121.02999999999999-133.77	182	0	0	0	0	0	0	0	0	P. aeruginosa
F1S1R2D1B2P1G05	F1S1R2D4B3P3G08	1	131	166.6	158.26999999999998-174.93	238	0	0	0	0	0	0	1	1	P. aeruginosa
F1S1R2D1B2P1G05	SH011020x2x47	0	3451	361.2	343.14-379.26	516	0	0	0	0	0	0	0	0	P. aeruginosa
F1S1R2D1B2P1G05	SH040221x2x46	0	8618	474.6	450.86999999999995-498.33	678	0	0	0	0	0	0	0	0	P. aeruginosa
F1S1R2D1B2P1G05	SH040221x2x78	0	8612	469.7	446.215-493.185	671	0	0	0	0	0	0	0	0	P. aeruginosa
F1S1R2D1B2P1G05	SH170321x1x74	0	9671	220.5	209.475-231.525	315	0	0	0	0	0	0	0	0	P. aeruginosa
F1S1R2D1B2P1G05	SH195x28	0	3488	192.5	182.875-202.125	275	0	0	0	0	0	0	0	0	P. aeruginosa
F1S1R2D1B2P1G05	SH195x68	0	14435	191.8	182.20999999999998-201.39	274	0	0	0	0	0	0	0	0	P. aeruginosa
F1S1R2D1B2P1G05	SH211020x1x07	0	3459	398.3	378.38499999999993-418.215	569	0	0	0	0	0	0	0	0	P. aeruginosa
F1S1R2D1B2P1G05	SH220921x2x22	0	8538	63.7	60.51499999999999-66.885	91	0	0	0	0	0	0	0	0	P. aeruginosa
F1S1R2D1B2P1G05	SH229x58	0	8506	268.1	254.69499999999996-281.505	383	0	0	0	0	0	0	0	0	P. aeruginosa
F1S1R2D1B2P1G05	SH230321x2x27	0	9395	197.4	187.52999999999997-207.26999999999998	282	0	0	0	0	0	0	0	0	P. aeruginosa
F1S1R2D1B2P1G05	SH230920x2x77	0	8083	325.5	309.22499999999997-341.77500000000003	465	0	0	0	0	0	0	0	0	P. aeruginosa
F1S1R2D1B2P1G05	SH300920x1x93	0	9674	375.2	356.44-393.96	536	0	0	0	0	0	0	0	0	P. aeruginosa
F1S1R2D1B2P2B04	F1S1R2D1B2P4D12	0	728	9.8	9.309999999999999-10.29	14	0	0	0	0	0	0	0	0	P. aeruginosa
F1S1R2D1B2P2B04	F1S1R2D1B3P1F03	0	730	13.3	12.634999999999998-13.965	19	0	0	0	0	0	0	0	0	P. aeruginosa
F1S1R2D1B2P2B04	F1S1R2D1B3P4A01	0	726	18.9	17.955-19.845	27	0	0	0	0	0	0	0	0	P. aeruginosa
F1S1R2D1B2P2B04	F1S1R2D1B4P2B03	0	840	28.7	27.264999999999997-30.135	41	0	0	0	0	0	0	0	0	P. aeruginosa
F1S1R2D1B2P2B04	F1S1R2D2B1P3B05	0	8964	40.6	38.56999999999999-42.629999999999995	58	0	0	0	0	0	0	0	0	P. aeruginosa
F1S1R2D1B2P2B04	F1S1R2D2B4P1D06	0	698	73.5	69.825-77.175	105	0	0	0	0	0	0	0	0	P. aeruginosa
F1S1R2D1B2P2B04	F1S1R2D3B2P1G11	0	9026	103.6	98.41999999999999-108.78	148	0	0	0	0	0	0	0	0	P. aeruginosa
F1S1R2D1B2P2B04	F1S1R2D3B2P1H11	0	9024	103.6	98.41999999999999-108.78	148	0	0	0	0	0	0	0	0	P. aeruginosa
F1S1R2D1B2P2B04	F1S1R2D3B2P2F05	0	8938	104.3	99.085-109.515	149	0	0	0	0	0	0	0	0	P. aeruginosa
F1S1R2D1B2P2B04	F1S1R2D3B3P4G02	0	8926	122.5	116.37499999999999-128.625	175	0	0	0	0	0	0	0	0	P. aeruginosa
F1S1R2D1B2P2B04	F1S1R2D3B3P5D09	0	9971	123.2	117.03999999999998-129.35999999999999	176	0	0	0	0	0	0	0	0	P. aeruginosa
F1S1R2D1B2P2B04	F1S1R2D3B4P1G05	0	8926	126.7	120.36499999999998-133.035	181	0	0	0	0	0	0	0	0	P. aeruginosa
F1S1R2D1B2P2B04	F1S1R2D4B3P3G08	0	741	165.9	157.60499999999996-174.195	237	0	0	0	0	0	0	0	0	P. aeruginosa
F1S1R2D1B2P2B04	SH011020x2x47	0	4003	361.9	343.80499999999995-379.995	517	0	0	0	0	0	0	0	0	P. aeruginosa
F1S1R2D1B2P2B04	SH040221x2x46	0	8983	475.3	451.5349999999999-499.065	679	0	0	0	0	0	0	0	0	P. aeruginosa
F1S1R2D1B2P2B04	SH040221x2x78	0	8977	470.4	446.87999999999994-493.92	672	0	0	0	0	0	0	0	0	P. aeruginosa
F1S1R2D1B2P2B04	SH170321x1x74	0	9961	221.2	210.14-232.26	316	0	0	0	0	0	0	0	0	P. aeruginosa
F1S1R2D1B2P2B04	SH195x28	0	4040	191.8	182.20999999999998-201.39	274	0	0	0	0	0	0	0	0	P. aeruginosa
F1S1R2D1B2P2B04	SH195x68	0	14629	191.1	181.545-200.655	273	0	0	0	0	0	0	0	0	P. aeruginosa
F1S1R2D1B2P2B04	SH211020x1x07	0	4011	399.0	379.04999999999995-418.95000000000005	570	0	0	0	0	0	0	0	0	P. aeruginosa
F1S1R2D1B2P2B04	SH220921x2x22	0	8903	64.39999999999999	61.179999999999986-67.61999999999999	92	0	0	0	0	0	0	0	0	P. aeruginosa
F1S1R2D1B2P2B04	SH229x58	0	8871	267.4	254.02999999999997-280.77	382	0	0	0	0	0	0	0	0	P. aeruginosa
F1S1R2D1B2P2B04	SH230321x2x27	0	9698	198.1	188.195-208.005	283	0	0	0	0	0	0	0	0	P. aeruginosa
F1S1R2D1B2P2B04	SH230920x2x77	0	8444	326.2	309.89-342.51	466	0	0	0	0	0	0	0	0	P. aeruginosa
F1S1R2D1B2P2B04	SH300920x1x93	0	9964	375.9	357.10499999999996-394.695	537	0	0	0	0	0	0	0	0	P. aeruginosa
F1S1R2D1B2P4D12	F1S1R2D2B1P3B05	0	8604	30.8	29.259999999999994-32.339999999999996	44	0	0	0	0	0	0	0	0	P. aeruginosa
F1S1R2D1B2P4D12	F1S1R2D2B4P1D06	0	73	63.7	60.51499999999999-66.885	91	0	0	0	1	0	0	0	0	P. aeruginosa
F1S1R2D1B2P4D12	F1S1R2D3B2P1G11	0	8664	93.8	89.11-98.49	134	0	0	0	0	0	0	0	0	P. aeruginosa
F1S1R2D1B2P4D12	F1S1R2D3B2P1H11	0	8662	93.8	89.11-98.49	134	0	0	0	0	0	0	0	0	P. aeruginosa
F1S1R2D1B2P4D12	F1S1R2D3B2P2F05	0	8577	94.5	89.77499999999999-99.22500000000001	135	0	0	0	0	0	0	0	0	P. aeruginosa
F1S1R2D1B2P4D12	F1S1R2D3B3P4G02	0	8564	112.7	107.06499999999998-118.335	161	0	0	0	0	0	0	0	0	P. aeruginosa
F1S1R2D1B2P4D12	F1S1R2D3B3P5D09	0	9684	113.4	107.72999999999999-119.07	162	0	0	0	0	0	0	0	0	P. aeruginosa
F1S1R2D1B2P4D12	F1S1R2D3B4P1G05	0	8564	116.9	111.05499999999999-122.74499999999999	167	0	0	0	0	0	0	0	0	P. aeruginosa
F1S1R2D1B2P4D12	F1S1R2D4B3P3G08	1	132	156.1	148.295-163.905	223	0	0	0	0	0	0	1	1	P. aeruginosa
F1S1R2D1B2P4D12	SH011020x2x47	0	3453	371.7	353.11499999999995-390.285	531	0	0	0	0	0	0	0	0	P. aeruginosa
F1S1R2D1B2P4D12	SH040221x2x46	0	8621	485.1	460.84499999999997-509.35499999999996	693	0	0	0	0	0	0	0	0	P. aeruginosa
F1S1R2D1B2P4D12	SH040221x2x78	0	8615	480.2	456.18999999999994-504.21000000000004	686	0	0	0	0	0	0	0	0	P. aeruginosa
F1S1R2D1B2P4D12	SH170321x1x74	0	9673	231.0	219.44999999999996-242.54999999999998	330	0	0	0	0	0	0	0	0	P. aeruginosa
F1S1R2D1B2P4D12	SH195x28	0	3490	182.0	172.9-191.1	260	0	0	0	0	0	0	0	0	P. aeruginosa
F1S1R2D1B2P4D12	SH195x68	0	14439	181.3	172.23499999999999-190.36499999999998	259	0	0	0	0	0	0	0	0	P. aeruginosa
F1S1R2D1B2P4D12	SH211020x1x07	0	3461	408.8	388.35999999999996-429.23999999999995	584	0	0	0	0	0	0	0	0	P. aeruginosa
F1S1R2D1B2P4D12	SH220921x2x22	0	8541	74.19999999999999	70.48999999999998-77.91	106	0	0	0	0	0	0	0	0	P. aeruginosa
F1S1R2D1B2P4D12	SH229x58	0	8509	257.6	244.71999999999994-270.47999999999996	368	0	0	0	0	0	0	0	0	P. aeruginosa
F1S1R2D1B2P4D12	SH230321x2x27	0	9397	207.9	197.50499999999997-218.295	297	0	0	0	0	0	0	0	0	P. aeruginosa
F1S1R2D1B2P4D12	SH230920x2x77	0	8086	336.0	319.2-352.8	480	0	0	0	0	0	0	0	0	P. aeruginosa
F1S1R2D1B2P4D12	SH300920x1x93	0	9676	385.7	366.41499999999996-404.985	551	0	0	0	0	0	0	0	0	P. aeruginosa
F1S1R2D1B3P1F03	F1S1R2D2B1P3B05	0	8603	27.3	25.934999999999995-28.665	39	0	0	0	0	0	0	0	0	P. aeruginosa
F1S1R2D1B3P1F03	F1S1R2D2B4P1D06	0	75	60.2	57.18999999999999-63.21	86	0	0	0	1	0	0	0	0	P. aeruginosa
F1S1R2D1B3P1F03	F1S1R2D3B2P1G11	0	8664	90.3	85.785-94.815	129	0	0	0	0	0	0	0	0	P. aeruginosa
F1S1R2D1B3P1F03	F1S1R2D3B2P1H11	0	8662	90.3	85.785-94.815	129	0	0	0	0	0	0	0	0	P. aeruginosa
F1S1R2D1B3P1F03	F1S1R2D3B2P2F05	0	8577	91.0	86.45-95.55	130	0	0	0	0	0	0	0	0	P. aeruginosa
F1S1R2D1B3P1F03	F1S1R2D3B3P4G02	0	8564	109.2	103.73999999999998-114.66	156	0	0	0	0	0	0	0	0	P. aeruginosa
F1S1R2D1B3P1F03	F1S1R2D3B3P5D09	0	9685	109.9	104.40499999999999-115.395	157	0	0	0	0	0	0	0	0	P. aeruginosa
F1S1R2D1B3P1F03	F1S1R2D3B4P1G05	0	8564	113.4	107.72999999999999-119.07	162	0	0	0	0	0	0	0	0	P. aeruginosa
F1S1R2D1B3P1F03	F1S1R2D4B3P3G08	1	134	152.6	144.97-160.23	218	0	0	0	0	0	0	1	1	P. aeruginosa
F1S1R2D1B3P1F03	SH011020x2x47	0	3452	375.2	356.44-393.96	536	0	0	0	0	0	0	0	0	P. aeruginosa
F1S1R2D1B3P1F03	SH040221x2x46	0	8619	488.6	464.16999999999996-513.03	698	0	0	0	0	0	0	0	0	P. aeruginosa
F1S1R2D1B3P1F03	SH040221x2x78	0	8613	483.7	459.515-507.885	691	0	0	0	0	0	0	0	0	P. aeruginosa
F1S1R2D1B3P1F03	SH170321x1x74	0	9674	234.5	222.77499999999995-246.225	335	0	0	0	0	0	0	0	0	P. aeruginosa
F1S1R2D1B3P1F03	SH195x28	0	3488	178.5	169.575-187.425	255	0	0	0	0	0	0	0	0	P. aeruginosa
F1S1R2D1B3P1F03	SH195x68	0	14438	177.8	168.90999999999997-186.69	254	0	0	0	0	0	0	0	0	P. aeruginosa
F1S1R2D1B3P1F03	SH211020x1x07	0	3460	412.3	391.68499999999995-432.91499999999996	589	0	0	0	0	0	0	0	0	P. aeruginosa
F1S1R2D1B3P1F03	SH220921x2x22	0	8541	77.69999999999999	73.81499999999998-81.585	111	0	0	0	0	0	0	0	0	P. aeruginosa
F1S1R2D1B3P1F03	SH229x58	0	8507	254.1	241.39499999999998-266.805	363	0	0	0	0	0	0	0	0	P. aeruginosa
F1S1R2D1B3P1F03	SH230321x2x27	0	9398	211.4	200.82999999999996-221.97	302	0	0	0	0	0	0	0	0	P. aeruginosa
F1S1R2D1B3P1F03	SH230920x2x77	0	8085	339.5	322.525-356.475	485	0	0	0	0	0	0	0	0	P. aeruginosa
F1S1R2D1B3P1F03	SH300920x1x93	0	9677	389.2	369.73999999999995-408.66	556	0	0	0	0	0	0	0	0	P. aeruginosa
F1S1R2D1B3P4A01	F1S1R2D2B1P3B05	0	8600	21.7	20.615-22.785	31	0	0	0	0	0	0	0	0	P. aeruginosa
F1S1R2D1B3P4A01	F1S1R2D2B4P1D06	0	71	54.6	51.86999999999999-57.33	78	0	0	0	1	0	0	0	0	P. aeruginosa
F1S1R2D1B3P4A01	F1S1R2D3B2P1G11	0	8660	84.69999999999999	80.46499999999999-88.93499999999999	121	0	0	0	0	0	0	0	0	P. aeruginosa
F1S1R2D1B3P4A01	F1S1R2D3B2P1H11	0	8658	84.69999999999999	80.46499999999999-88.93499999999999	121	0	0	0	0	0	0	0	0	P. aeruginosa
F1S1R2D1B3P4A01	F1S1R2D3B2P2F05	0	8573	85.39999999999999	81.12999999999998-89.67	122	0	0	0	0	0	0	0	0	P. aeruginosa
F1S1R2D1B3P4A01	F1S1R2D3B3P4G02	0	8560	103.6	98.41999999999999-108.78	148	0	0	0	0	0	0	0	0	P. aeruginosa
F1S1R2D1B3P4A01	F1S1R2D3B3P5D09	0	9681	104.3	99.085-109.515	149	0	0	0	0	0	0	0	0	P. aeruginosa
F1S1R2D1B3P4A01	F1S1R2D3B4P1G05	0	8560	107.8	102.41-113.19	154	0	0	0	0	0	0	0	0	P. aeruginosa
F1S1R2D1B3P4A01	F1S1R2D4B3P3G08	1	130	147.0	139.65-154.35	210	0	0	0	0	0	0	1	1	P. aeruginosa
F1S1R2D1B3P4A01	SH011020x2x47	0	3450	380.8	361.75999999999993-399.84	544	0	0	0	0	0	0	0	0	P. aeruginosa
F1S1R2D1B3P4A01	SH040221x2x46	0	8617	494.2	469.48999999999995-518.91	706	0	0	0	0	0	0	0	0	P. aeruginosa
F1S1R2D1B3P4A01	SH040221x2x78	0	8611	489.3	464.8349999999999-513.765	699	0	0	0	0	0	0	0	0	P. aeruginosa
F1S1R2D1B3P4A01	SH170321x1x74	0	9670	240.1	228.09499999999997-252.10500000000002	343	0	0	0	0	0	0	0	0	P. aeruginosa
F1S1R2D1B3P4A01	SH195x28	0	3487	172.9	164.25499999999997-181.545	247	0	0	0	0	0	0	0	0	P. aeruginosa
F1S1R2D1B3P4A01	SH195x68	0	14436	172.2	163.58999999999997-180.81	246	0	0	0	0	0	0	0	0	P. aeruginosa
F1S1R2D1B3P4A01	SH211020x1x07	0	3458	417.9	397.00499999999994-438.795	597	0	0	0	0	0	0	0	0	P. aeruginosa
F1S1R2D1B3P4A01	SH220921x2x22	0	8537	83.3	79.13499999999999-87.465	119	0	0	0	0	0	0	0	0	P. aeruginosa
F1S1R2D1B3P4A01	SH229x58	0	8505	248.5	236.07499999999996-260.92499999999995	355	0	0	0	0	0	0	0	0	P. aeruginosa
F1S1R2D1B3P4A01	SH230321x2x27	0	9394	217.0	206.14999999999998-227.85000000000002	310	0	0	0	0	0	0	0	0	P. aeruginosa
F1S1R2D1B3P4A01	SH230920x2x77	0	8082	345.1	327.84499999999997-362.35499999999996	493	0	0	0	0	0	0	0	0	P. aeruginosa
F1S1R2D1B3P4A01	SH300920x1x93	0	9673	394.8	375.05999999999995-414.53999999999996	564	0	0	0	0	0	0	0	0	P. aeruginosa
F1S1R2D1B4P2B03	F1S1R2D2B1P3B05	0	8686	11.9	11.304999999999998-12.495	17	0	0	0	0	0	0	0	0	P. aeruginosa
F1S1R2D1B4P2B03	F1S1R2D2B4P1D06	0	189	44.8	42.559999999999995-47.04	64	0	0	0	0	0	0	0	0	P. aeruginosa
F1S1R2D1B4P2B03	F1S1R2D3B2P1G11	0	8750	74.89999999999999	71.15499999999999-78.645	107	0	0	0	0	0	0	0	0	P. aeruginosa
F1S1R2D1B4P2B03	F1S1R2D3B2P1H11	0	8747	74.89999999999999	71.15499999999999-78.645	107	0	0	0	0	0	0	0	0	P. aeruginosa
F1S1R2D1B4P2B03	F1S1R2D3B2P2F05	0	8661	75.6	71.82-79.38	108	0	0	0	0	0	0	0	0	P. aeruginosa
F1S1R2D1B4P2B03	F1S1R2D3B3P4G02	0	8648	93.8	89.11-98.49	134	0	0	0	0	0	0	0	0	P. aeruginosa
F1S1R2D1B4P2B03	F1S1R2D3B3P5D09	0	9770	94.5	89.77499999999999-99.22500000000001	135	0	0	0	0	0	0	0	0	P. aeruginosa
F1S1R2D1B4P2B03	F1S1R2D3B4P1G05	0	8648	98.0	93.1-102.9	140	0	0	0	0	0	0	0	0	P. aeruginosa
F1S1R2D1B4P2B03	F1S1R2D4B3P3G08	0	248	137.2	130.33999999999997-144.06	196	0	0	0	0	0	0	0	0	P. aeruginosa
F1S1R2D1B4P2B03	SH011020x2x47	0	3556	390.6	371.06999999999994-410.13	558	0	0	0	0	0	0	0	0	P. aeruginosa
F1S1R2D1B4P2B03	SH040221x2x46	0	8701	504.0	478.7999999999999-529.1999999999999	720	0	0	0	0	0	0	0	0	P. aeruginosa
F1S1R2D1B4P2B03	SH040221x2x78	0	8694	499.1	474.1449999999999-524.055	713	0	0	0	0	0	0	0	0	P. aeruginosa
F1S1R2D1B4P2B03	SH170321x1x74	0	9760	249.9	237.40499999999997-262.395	357	0	0	0	0	0	0	0	0	P. aeruginosa
F1S1R2D1B4P2B03	SH195x28	0	3588	163.1	154.945-171.255	233	0	0	0	0	0	0	0	0	P. aeruginosa
F1S1R2D1B4P2B03	SH195x68	0	14514	162.4	154.27999999999997-170.51999999999998	232	0	0	0	0	0	0	0	0	P. aeruginosa
F1S1R2D1B4P2B03	SH211020x1x07	0	3563	427.7	406.315-449.085	611	0	0	0	0	0	0	0	0	P. aeruginosa
F1S1R2D1B4P2B03	SH220921x2x22	0	8625	93.1	88.445-97.755	133	0	0	0	0	0	0	0	0	P. aeruginosa
F1S1R2D1B4P2B03	SH229x58	0	8595	238.7	226.765-250.635	341	0	0	0	0	0	0	0	0	P. aeruginosa
F1S1R2D1B4P2B03	SH230321x2x27	0	9481	226.8	215.45999999999998-238.14	324	0	0	0	0	0	0	0	0	P. aeruginosa
F1S1R2D1B4P2B03	SH230920x2x77	0	8162	354.9	337.155-372.645	507	0	0	0	0	0	0	0	0	P. aeruginosa
F1S1R2D1B4P2B03	SH300920x1x93	0	9763	404.6	384.36999999999995-424.83	578	0	0	0	0	0	0	0	0	P. aeruginosa
F1S1R2D2B1P3B05	F1S1R2D2B4P1D06	0	8570	32.9	31.254999999999995-34.545	47	0	0	0	0	0	0	0	0	P. aeruginosa
F1S1R2D2B1P3B05	F1S1R2D3B2P1G11	0	413	62.99999999999999	59.84999999999999-66.14999999999999	90	0	0	0	0	0	0	0	0	P. aeruginosa
F1S1R2D2B1P3B05	F1S1R2D3B2P1H11	0	411	62.99999999999999	59.84999999999999-66.14999999999999	90	0	0	0	0	0	0	0	0	P. aeruginosa
F1S1R2D2B1P3B05	F1S1R2D3B3P4G02	0	325	81.89999999999999	77.80499999999999-85.99499999999999	117	0	0	0	0	0	0	0	0	P. aeruginosa
F1S1R2D2B1P3B05	F1S1R2D3B3P5D09	0	6856	82.6	78.46999999999998-86.73	118	0	0	0	0	0	0	0	0	P. aeruginosa
F1S1R2D2B1P3B05	F1S1R2D3B4P1G05	0	325	86.1	81.79499999999999-90.405	123	0	0	0	0	0	0	0	0	P. aeruginosa
F1S1R2D2B1P3B05	F1S1R2D4B3P3G08	0	8613	125.3	119.035-131.565	179	0	0	0	0	0	0	0	0	P. aeruginosa
F1S1R2D2B1P3B05	SH011020x2x47	0	8424	402.5	382.375-422.625	575	0	0	0	0	0	0	0	0	P. aeruginosa
F1S1R2D2B1P3B05	SH040221x2x46	1	389	515.9	490.10499999999996-541.695	737	0	0	0	0	0	0	0	0	P. aeruginosa
F1S1R2D2B1P3B05	SH040221x2x78	1	376	511.0	485.44999999999993-536.55	730	0	0	0	0	0	0	0	0	P. aeruginosa
F1S1R2D2B1P3B05	SH170321x1x74	0	6847	261.8	248.71-274.89000000000004	374	0	0	0	0	0	0	0	0	P. aeruginosa
F1S1R2D2B1P3B05	SH195x28	0	8459	151.2	143.64-158.76	216	0	0	0	0	0	0	0	0	P. aeruginosa
F1S1R2D2B1P3B05	SH195x68	0	13438	150.5	142.975-158.025	215	0	0	0	0	0	0	0	0	P. aeruginosa
F1S1R2D2B1P3B05	SH211020x1x07	0	8432	439.6	417.61999999999995-461.58	628	0	0	0	0	0	0	0	0	P. aeruginosa
F1S1R2D2B1P3B05	SH220921x2x22	0	294	105.0	99.75-110.25	150	0	0	0	0	0	0	0	0	P. aeruginosa
F1S1R2D2B1P3B05	SH229x58	0	252	226.8	215.45999999999998-238.14	324	0	0	0	0	0	0	0	0	P. aeruginosa
F1S1R2D2B1P3B05	SH230321x2x27	0	6435	238.7	226.765-250.635	341	0	0	0	0	0	0	0	0	P. aeruginosa
F1S1R2D2B1P3B05	SH230920x2x77	1	275	366.8	348.4599999999999-385.14	524	0	0	0	0	0	0	0	0	P. aeruginosa
F1S1R2D2B1P3B05	SH300920x1x93	0	6850	416.5	395.67499999999995-437.32500000000005	595	0	0	0	0	0	0	0	0	P. aeruginosa
F1S1R2D2B4P1D06	F1S1R2D3B2P1G11	0	8630	30.1	28.594999999999995-31.605	43	0	0	0	0	0	0	0	0	P. aeruginosa
F1S1R2D2B4P1D06	F1S1R2D3B2P1H11	0	8628	30.1	28.594999999999995-31.605	43	0	0	0	0	0	0	0	0	P. aeruginosa
F1S1R2D2B4P1D06	F1S1R2D3B2P2F05	0	8544	30.8	29.259999999999994-32.339999999999996	44	0	0	0	0	0	0	0	0	P. aeruginosa
F1S1R2D2B4P1D06	F1S1R2D3B3P4G02	0	8530	49.0	46.55-51.45	70	0	0	0	0	0	0	0	0	P. aeruginosa
F1S1R2D2B4P1D06	F1S1R2D3B3P5D09	0	9651	49.7	47.214999999999996-52.184999999999995	71	0	0	0	0	0	0	0	0	P. aeruginosa
F1S1R2D2B4P1D06	F1S1R2D3B4P1G05	0	8530	53.2	50.53999999999999-55.86	76	0	0	0	0	0	0	0	0	P. aeruginosa
F1S1R2D2B4P1D06	F1S1R2D4B3P3G08	0	101	92.4	87.77999999999999-97.02	132	0	0	0	0	0	0	0	0	P. aeruginosa
F1S1R2D2B4P1D06	SH011020x2x47	0	3418	435.4	413.62999999999994-457.17	622	0	0	0	0	0	0	0	0	P. aeruginosa
F1S1R2D2B4P1D06	SH040221x2x46	0	8587	548.8	521.3599999999999-576.24	784	0	0	0	0	0	0	0	0	P. aeruginosa
F1S1R2D2B4P1D06	SH040221x2x78	0	8581	543.9	516.7049999999999-571.095	777	0	0	0	0	0	0	0	0	P. aeruginosa
F1S1R2D2B4P1D06	SH170321x1x74	0	9640	294.7	279.965-309.435	421	0	0	0	0	0	0	0	0	P. aeruginosa
F1S1R2D2B4P1D06	SH195x28	0	3455	118.3	112.38499999999999-124.215	169	0	0	0	0	0	0	0	0	P. aeruginosa
F1S1R2D2B4P1D06	SH195x68	0	14407	117.6	111.71999999999998-123.48	168	0	0	0	0	0	0	0	0	P. aeruginosa
F1S1R2D2B4P1D06	SH211020x1x07	0	3426	472.5	448.87499999999994-496.12499999999994	675	0	0	0	0	0	0	0	0	P. aeruginosa
F1S1R2D2B4P1D06	SH220921x2x22	0	8507	137.9	131.00499999999997-144.795	197	0	0	0	0	0	0	0	0	P. aeruginosa
F1S1R2D2B4P1D06	SH229x58	0	8475	193.9	184.20499999999996-203.595	277	0	0	0	0	0	0	0	0	P. aeruginosa
F1S1R2D2B4P1D06	SH230321x2x27	0	9364	271.6	258.02-285.17999999999995	388	0	0	0	0	0	0	0	0	P. aeruginosa
F1S1R2D2B4P1D06	SH230920x2x77	0	8052	399.7	379.715-419.685	571	0	0	0	0	0	0	0	0	P. aeruginosa
F1S1R2D2B4P1D06	SH300920x1x93	0	9643	449.4	426.92999999999995-471.87	642	0	0	0	0	0	0	0	0	P. aeruginosa
F1S1R2D3B2P1G11	F1S1R2D3B2P2F05	0	389	0.7	0.6649999999999999-0.735	1	0	0	0	0	0	0	0	0	P. aeruginosa
F1S1R2D3B2P1G11	F1S1R2D3B3P4G02	0	373	18.9	17.955-19.845	27	0	0	0	0	0	0	0	0	P. aeruginosa
F1S1R2D3B2P1G11	F1S1R2D3B3P5D09	0	6906	19.6	18.619999999999997-20.58	28	0	0	0	0	0	0	0	0	P. aeruginosa
F1S1R2D3B2P1G11	F1S1R2D3B4P1G05	0	373	23.1	21.944999999999997-24.255	33	0	0	0	0	0	0	0	0	P. aeruginosa
F1S1R2D3B2P1G11	F1S1R2D4B3P3G08	0	8672	62.3	59.184999999999995-65.415	89	0	0	0	0	0	0	0	0	P. aeruginosa
F1S1R2D3B2P1G11	SH011020x2x47	0	8469	465.5	442.2249999999999-488.775	665	0	0	0	0	0	0	0	0	P. aeruginosa
F1S1R2D3B2P1G11	SH040221x2x46	1	437	578.9	549.9549999999999-607.845	827	0	0	0	0	0	0	0	0	P. aeruginosa
F1S1R2D3B2P1G11	SH040221x2x78	1	428	574.0	545.3-602.7	820	0	0	0	0	0	0	0	0	P. aeruginosa
F1S1R2D3B2P1G11	SH170321x1x74	0	6897	324.8	308.55999999999995-341.03999999999996	464	0	0	0	0	0	0	0	0	P. aeruginosa
F1S1R2D3B2P1G11	SH195x28	0	8505	88.19999999999999	83.78999999999999-92.60999999999999	126	0	0	0	0	0	0	0	0	P. aeruginosa
F1S1R2D3B2P1G11	SH195x68	0	13471	87.5	83.125-91.875	125	0	0	0	0	0	0	0	0	P. aeruginosa
F1S1R2D3B2P1G11	SH211020x1x07	0	8477	502.6	477.46999999999997-527.73	718	0	0	0	0	0	0	0	0	P. aeruginosa
F1S1R2D3B2P1G11	SH220921x2x22	0	349	168.0	159.6-176.4	240	0	0	0	0	0	0	0	0	P. aeruginosa
F1S1R2D3B2P1G11	SH229x58	0	268	163.8	155.60999999999999-171.98999999999998	234	0	0	0	0	0	0	0	0	P. aeruginosa
F1S1R2D3B2P1G11	SH230321x2x27	0	6484	301.7	286.61499999999995-316.785	431	0	0	0	0	0	0	0	0	P. aeruginosa
F1S1R2D3B2P1G11	SH230920x2x77	1	336	429.8	408.30999999999995-451.28999999999996	614	0	0	0	0	0	0	0	0	P. aeruginosa
F1S1R2D3B2P1G11	SH300920x1x93	0	6900	479.5	455.5249999999999-503.47499999999997	685	0	0	0	0	0	0	0	0	P. aeruginosa
F1S1R2D3B2P1H11	F1S1R2D3B2P2F05	0	387	0.7	0.6649999999999999-0.735	1	0	0	0	0	0	0	0	0	P. aeruginosa
F1S1R2D3B2P1H11	F1S1R2D3B3P4G02	0	371	18.9	17.955-19.845	27	0	0	0	0	0	0	0	0	P. aeruginosa
F1S1R2D3B2P1H11	F1S1R2D3B3P5D09	0	6904	19.6	18.619999999999997-20.58	28	0	0	0	0	0	0	0	0	P. aeruginosa
F1S1R2D3B2P1H11	F1S1R2D3B4P1G05	0	371	23.1	21.944999999999997-24.255	33	0	0	0	0	0	0	0	0	P. aeruginosa
F1S1R2D3B2P1H11	F1S1R2D4B3P3G08	0	8670	62.3	59.184999999999995-65.415	89	0	0	0	0	0	0	0	0	P. aeruginosa
F1S1R2D3B2P1H11	SH011020x2x47	0	8467	465.5	442.2249999999999-488.775	665	0	0	0	0	0	0	0	0	P. aeruginosa
F1S1R2D3B2P1H11	SH040221x2x46	1	435	578.9	549.9549999999999-607.845	827	0	0	0	0	0	0	0	0	P. aeruginosa
F1S1R2D3B2P1H11	SH040221x2x78	1	426	574.0	545.3-602.7	820	0	0	0	0	0	0	0	0	P. aeruginosa
F1S1R2D3B2P1H11	SH170321x1x74	0	6895	324.8	308.55999999999995-341.03999999999996	464	0	0	0	0	0	0	0	0	P. aeruginosa
F1S1R2D3B2P1H11	SH195x28	0	8502	88.19999999999999	83.78999999999999-92.60999999999999	126	0	0	0	0	0	0	0	0	P. aeruginosa
F1S1R2D3B2P1H11	SH195x68	0	13468	87.5	83.125-91.875	125	0	0	0	0	0	0	0	0	P. aeruginosa
F1S1R2D3B2P1H11	SH211020x1x07	0	8475	502.6	477.46999999999997-527.73	718	0	0	0	0	0	0	0	0	P. aeruginosa
F1S1R2D3B2P1H11	SH220921x2x22	0	347	168.0	159.6-176.4	240	0	0	0	0	0	0	0	0	P. aeruginosa
F1S1R2D3B2P1H11	SH229x58	0	266	163.8	155.60999999999999-171.98999999999998	234	0	0	0	0	0	0	0	0	P. aeruginosa
F1S1R2D3B2P1H11	SH230321x2x27	0	6482	301.7	286.61499999999995-316.785	431	0	0	0	0	0	0	0	0	P. aeruginosa
F1S1R2D3B2P1H11	SH230920x2x77	1	334	429.8	408.30999999999995-451.28999999999996	614	0	0	0	0	0	0	0	0	P. aeruginosa
F1S1R2D3B2P1H11	SH300920x1x93	0	6898	479.5	455.5249999999999-503.47499999999997	685	0	0	0	0	0	0	0	0	P. aeruginosa
F1S1R2D3B2P2F05	F1S1R2D3B3P4G02	0	301	18.2	17.29-19.11	26	0	0	0	0	0	0	0	0	P. aeruginosa
F1S1R2D3B2P2F05	F1S1R2D3B3P5D09	0	6831	18.9	17.955-19.845	27	0	0	0	0	0	0	0	0	P. aeruginosa
F1S1R2D3B2P2F05	F1S1R2D3B4P1G05	0	301	22.4	21.279999999999998-23.52	32	0	0	0	0	0	0	0	0	P. aeruginosa
F1S1R2D3B2P2F05	F1S1R2D4B3P3G08	0	8586	61.6	58.51999999999999-64.67999999999999	88	0	0	0	0	0	0	0	0	P. aeruginosa
F1S1R2D3B2P2F05	SH011020x2x47	0	8397	466.2	442.89-489.51	666	0	0	0	0	0	0	0	0	P. aeruginosa
F1S1R2D3B2P2F05	SH040221x2x46	1	368	579.5999999999999	550.6199999999999-608.5799999999999	828	0	0	0	0	0	0	0	0	P. aeruginosa
F1S1R2D3B2P2F05	SH040221x2x78	1	359	574.6999999999999	545.9649999999999-603.435	821	0	0	0	0	0	0	0	0	P. aeruginosa
F1S1R2D3B2P2F05	SH170321x1x74	0	6822	325.5	309.22499999999997-341.77500000000003	465	0	0	0	0	0	0	0	0	P. aeruginosa
F1S1R2D3B2P2F05	SH195x28	0	8433	87.5	83.125-91.875	125	0	0	0	0	0	0	0	0	P. aeruginosa
F1S1R2D3B2P2F05	SH195x68	0	13396	86.8	82.46-91.14	124	0	0	0	0	0	0	0	0	P. aeruginosa
F1S1R2D3B2P2F05	SH211020x1x07	0	8406	503.3	478.13499999999993-528.4649999999999	719	0	0	0	0	0	0	0	0	P. aeruginosa
F1S1R2D3B2P2F05	SH220921x2x22	0	270	168.7	160.265-177.135	241	0	0	0	0	0	0	0	0	P. aeruginosa
F1S1R2D3B2P2F05	SH229x58	0	229	163.1	154.945-171.255	233	0	0	0	0	0	0	0	0	P. aeruginosa
F1S1R2D3B2P2F05	SH230321x2x27	0	6410	302.4	287.28-317.52	432	0	0	0	0	0	0	0	0	P. aeruginosa
F1S1R2D3B2P2F05	SH230920x2x77	1	252	430.5	408.97499999999997-452.02500000000003	615	0	0	0	0	0	0	0	0	P. aeruginosa
F1S1R2D3B2P2F05	SH300920x1x93	0	6825	480.2	456.18999999999994-504.21000000000004	686	0	0	0	0	0	0	0	0	P. aeruginosa
F1S1R2D3B3P4G02	F1S1R2D3B3P5D09	0	6811	0.7	0.6649999999999999-0.735	1	0	0	0	0	0	0	0	0	P. aeruginosa
F1S1R2D3B3P4G02	F1S1R2D4B3P3G08	0	8573	43.4	41.23-45.57	62	0	0	0	0	0	0	0	0	P. aeruginosa
F1S1R2D3B3P4G02	SH011020x2x47	0	8376	484.4	460.17999999999995-508.62	692	0	0	0	0	0	0	0	0	P. aeruginosa
F1S1R2D3B3P4G02	SH040221x2x46	1	272	597.8	567.91-627.6899999999999	854	0	0	0	0	0	0	0	0	P. aeruginosa
F1S1R2D3B3P4G02	SH040221x2x78	1	263	592.9	563.255-622.545	847	0	0	0	0	0	0	0	0	P. aeruginosa
F1S1R2D3B3P4G02	SH170321x1x74	0	6802	343.7	326.515-360.885	491	0	0	0	0	0	0	0	0	P. aeruginosa
F1S1R2D3B3P4G02	SH195x28	0	8412	69.3	65.835-72.765	99	0	0	0	0	0	0	0	0	P. aeruginosa
F1S1R2D3B3P4G02	SH195x68	0	13399	68.6	65.16999999999999-72.03	98	0	0	0	0	0	0	0	0	P. aeruginosa
F1S1R2D3B3P4G02	SH211020x1x07	0	8384	521.5	495.42499999999995-547.575	745	0	0	0	0	0	0	0	0	P. aeruginosa
F1S1R2D3B3P4G02	SH220921x2x22	0	262	186.9	177.55499999999998-196.24499999999998	267	0	0	0	0	0	0	0	0	P. aeruginosa
F1S1R2D3B3P4G02	SH229x58	0	211	144.9	137.65499999999997-152.14499999999998	207	0	0	0	0	0	0	0	0	P. aeruginosa
F1S1R2D3B3P4G02	SH230321x2x27	0	6392	320.6	304.56999999999994-336.63	458	0	0	0	0	0	0	0	0	P. aeruginosa
F1S1R2D3B3P4G02	SH230920x2x77	1	247	448.7	426.265-471.135	641	0	0	0	0	0	0	0	0	P. aeruginosa
F1S1R2D3B3P4G02	SH300920x1x93	0	6805	498.4	473.47999999999996-523.32	712	0	0	0	0	0	0	0	0	P. aeruginosa
F1S1R2D3B3P5D09	F1S1R2D3B4P1G05	0	6811	3.5	3.3249999999999997-3.6750000000000003	5	0	0	0	0	0	0	0	0	P. aeruginosa
F1S1R2D3B3P5D09	F1S1R2D4B3P3G08	0	9691	42.7	40.56499999999999-44.835	61	0	0	0	0	0	0	0	0	P. aeruginosa
F1S1R2D3B3P5D09	SH011020x2x47	0	9622	485.1	460.84499999999997-509.35499999999996	693	0	0	0	0	0	0	0	0	P. aeruginosa
F1S1R2D3B3P5D09	SH040221x2x46	0	6870	598.5	568.5749999999999-628.4250000000001	855	0	0	0	0	0	0	0	0	P. aeruginosa
F1S1R2D3B3P5D09	SH040221x2x78	0	6862	593.5999999999999	563.9199999999998-623.28	848	0	0	0	0	0	0	0	0	P. aeruginosa
F1S1R2D3B3P5D09	SH170321x1x74	1	58	344.4	327.17999999999995-361.62	492	0	0	0	1	0	0	0	0	P. aeruginosa
F1S1R2D3B3P5D09	SH195x28	0	9658	68.6	65.16999999999999-72.03	98	0	0	0	0	0	0	0	0	P. aeruginosa
F1S1R2D3B3P5D09	SH195x68	0	13878	67.89999999999999	64.505-71.29499999999999	97	0	0	0	0	0	0	0	0	P. aeruginosa
F1S1R2D3B3P5D09	SH211020x1x07	0	9630	522.1999999999999	496.0899999999999-548.31	746	0	0	0	0	0	0	0	0	P. aeruginosa
F1S1R2D3B3P5D09	SH220921x2x22	0	6808	187.6	178.22-196.98	268	0	0	0	0	0	0	0	0	P. aeruginosa
F1S1R2D3B3P5D09	SH229x58	0	6756	144.2	136.98999999999998-151.41	206	0	0	0	0	0	0	0	0	P. aeruginosa
F1S1R2D3B3P5D09	SH230321x2x27	0	1694	321.3	305.23499999999996-337.36499999999995	459	0	0	0	0	0	0	0	0	P. aeruginosa
F1S1R2D3B3P5D09	SH230920x2x77	0	6162	449.4	426.92999999999995-471.87	642	0	0	0	0	0	0	0	0	P. aeruginosa
F1S1R2D3B3P5D09	SH300920x1x93	1	63	499.1	474.1449999999999-524.055	713	0	0	0	1	0	0	0	0	P. aeruginosa
F1S1R2D3B4P1G05	F1S1R2D4B3P3G08	0	8573	39.2	37.239999999999995-41.16	56	0	0	0	0	0	0	0	0	P. aeruginosa
F1S1R2D3B4P1G05	SH011020x2x47	0	8376	488.6	464.16999999999996-513.03	698	0	0	0	0	0	0	0	0	P. aeruginosa
F1S1R2D3B4P1G05	SH040221x2x46	1	272	602.0	571.9-632.1	860	0	0	0	0	0	0	0	0	P. aeruginosa
F1S1R2D3B4P1G05	SH040221x2x78	1	263	597.0999999999999	567.2449999999999-626.9549999999999	853	0	0	0	0	0	0	0	0	P. aeruginosa
F1S1R2D3B4P1G05	SH170321x1x74	0	6802	347.9	330.50499999999994-365.295	497	0	0	0	0	0	0	0	0	P. aeruginosa
F1S1R2D3B4P1G05	SH195x28	0	8412	65.1	61.84499999999999-68.355	93	0	0	0	0	0	0	0	0	P. aeruginosa
F1S1R2D3B4P1G05	SH195x68	0	13399	64.39999999999999	61.179999999999986-67.61999999999999	92	0	0	0	0	0	0	0	0	P. aeruginosa
F1S1R2D3B4P1G05	SH211020x1x07	0	8384	525.6999999999999	499.4149999999999-551.9849999999999	751	0	0	0	0	0	0	0	0	P. aeruginosa
F1S1R2D3B4P1G05	SH220921x2x22	0	262	191.1	181.545-200.655	273	0	0	0	0	0	0	0	0	P. aeruginosa
F1S1R2D3B4P1G05	SH229x58	0	211	140.7	133.665-147.73499999999999	201	0	0	0	0	0	0	0	0	P. aeruginosa
F1S1R2D3B4P1G05	SH230321x2x27	0	6392	324.8	308.55999999999995-341.03999999999996	464	0	0	0	0	0	0	0	0	P. aeruginosa
F1S1R2D3B4P1G05	SH230920x2x77	1	247	452.9	430.25499999999994-475.545	647	0	0	0	0	0	0	0	0	P. aeruginosa
F1S1R2D3B4P1G05	SH300920x1x93	0	6805	502.6	477.46999999999997-527.73	718	0	0	0	0	0	0	0	0	P. aeruginosa
F1S1R2D4B3P3G08	SH011020x2x47	0	3465	527.8	501.4099999999999-554.1899999999999	754	0	0	0	0	0	0	0	0	P. aeruginosa
F1S1R2D4B3P3G08	SH040221x2x46	0	8630	641.1999999999999	609.1399999999999-673.26	916	0	0	0	0	0	0	0	0	P. aeruginosa
F1S1R2D4B3P3G08	SH040221x2x78	0	8624	636.3	604.4849999999999-668.115	909	0	0	0	0	0	0	0	0	P. aeruginosa
F1S1R2D4B3P3G08	SH170321x1x74	0	9680	387.1	367.74499999999995-406.455	553	0	0	0	0	0	0	0	0	P. aeruginosa
F1S1R2D4B3P3G08	SH195x28	0	3501	25.9	24.604999999999997-27.195	37	0	0	0	0	0	0	0	0	P. aeruginosa
F1S1R2D4B3P3G08	SH195x68	0	14438	25.2	23.939999999999998-26.46	36	0	0	0	0	0	0	0	0	P. aeruginosa
F1S1R2D4B3P3G08	SH211020x1x07	0	3472	564.9	536.655-593.145	807	0	0	0	0	0	0	0	0	P. aeruginosa
F1S1R2D4B3P3G08	SH220921x2x22	0	8550	230.3	218.78499999999997-241.815	329	0	0	0	0	0	0	0	0	P. aeruginosa
F1S1R2D4B3P3G08	SH229x58	0	8518	101.5	96.425-106.575	145	0	0	0	0	0	0	0	0	P. aeruginosa
F1S1R2D4B3P3G08	SH230321x2x27	0	9405	364.0	345.8-382.2	520	0	0	0	0	0	0	0	0	P. aeruginosa
F1S1R2D4B3P3G08	SH230920x2x77	0	8099	492.1	467.49499999999995-516.705	703	0	0	0	0	0	0	0	0	P. aeruginosa
F1S1R2D4B3P3G08	SH300920x1x93	0	9683	541.8	514.7099999999999-568.89	774	0	0	0	0	0	0	0	0	P. aeruginosa
SH011020x2x47	SH040221x2x46	0	8426	113.4	107.72999999999999-119.07	162	0	0	0	0	0	0	0	0	P. aeruginosa
SH011020x2x47	SH040221x2x78	0	8418	108.5	103.07499999999999-113.92500000000001	155	0	0	0	0	0	0	0	0	P. aeruginosa
SH011020x2x47	SH170321x1x74	0	9608	140.7	133.665-147.73499999999999	201	0	0	0	0	0	0	0	0	P. aeruginosa
SH011020x2x47	SH195x68	0	13949	553.0	525.35-580.65	790	0	0	0	0	0	0	0	0	P. aeruginosa
SH011020x2x47	SH220921x2x22	0	8349	297.5	282.625-312.375	425	0	0	0	0	0	0	0	0	P. aeruginosa
SH011020x2x47	SH229x58	0	8323	629.3	597.8349999999999-660.765	899	0	0	0	0	0	0	0	0	P. aeruginosa
SH011020x2x47	SH230321x2x27	0	9217	163.8	155.60999999999999-171.98999999999998	234	0	0	0	0	0	0	0	0	P. aeruginosa
SH011020x2x47	SH230920x2x77	0	8007	35.7	33.91499999999999-37.485	51	0	0	0	0	0	0	0	0	P. aeruginosa
SH011020x2x47	SH300920x1x93	0	9611	14.0	13.299999999999999-14.700000000000001	20	0	0	0	0	0	0	0	0	P. aeruginosa
SH040221x2x46	SH170321x1x74	0	6862	254.1	241.39499999999998-266.805	363	0	0	0	0	0	0	0	0	P. aeruginosa
SH040221x2x46	SH195x28	0	8460	667.0999999999999	633.7449999999999-700.4549999999999	953	0	0	0	0	0	0	0	0	P. aeruginosa
SH040221x2x46	SH195x68	0	13432	666.4	633.0799999999999-699.72	952	0	0	0	0	0	0	0	0	P. aeruginosa
SH040221x2x46	SH211020x1x07	0	8434	76.3	72.485-80.115	109	0	0	0	0	0	0	0	0	P. aeruginosa
SH040221x2x46	SH220921x2x22	1	328	410.9	390.35499999999996-431.445	587	0	0	0	0	0	0	0	0	P. aeruginosa
SH040221x2x46	SH229x58	1	276	742.6999999999999	705.5649999999999-779.8349999999999	1061	0	0	0	0	0	0	0	0	P. aeruginosa
SH040221x2x46	SH230321x2x27	0	6448	277.2	263.34-291.06	396	0	0	0	0	0	0	0	0	P. aeruginosa
SH040221x2x46	SH230920x2x77	0	311	149.1	141.64499999999998-156.555	213	0	0	0	0	0	0	0	0	P. aeruginosa
SH040221x2x46	SH300920x1x93	0	6866	99.4	94.42999999999999-104.36999999999999	142	0	0	0	0	0	0	0	0	P. aeruginosa
SH040221x2x78	SH170321x1x74	0	6854	249.2	236.73999999999998-261.66	356	0	0	0	0	0	0	0	0	P. aeruginosa
SH040221x2x78	SH195x28	0	8451	662.1999999999999	629.0899999999999-695.31	946	0	0	0	0	0	0	0	0	P. aeruginosa
SH040221x2x78	SH195x68	0	13432	661.5	628.425-694.575	945	0	0	0	0	0	0	0	0	P. aeruginosa
SH040221x2x78	SH211020x1x07	0	8425	71.39999999999999	67.82999999999998-74.97	102	0	0	0	0	0	0	0	0	P. aeruginosa
SH040221x2x78	SH220921x2x22	1	319	406.0	385.7-426.3	580	0	0	0	0	0	0	0	0	P. aeruginosa
SH040221x2x78	SH229x58	1	266	737.8	700.91-774.6899999999999	1054	0	0	0	0	0	0	0	0	P. aeruginosa
SH040221x2x78	SH230321x2x27	0	6442	272.3	258.68499999999995-285.91499999999996	389	0	0	0	0	0	0	0	0	P. aeruginosa
SH040221x2x78	SH230920x2x77	0	303	144.2	136.98999999999998-151.41	206	0	0	0	0	0	0	0	0	P. aeruginosa
SH040221x2x78	SH300920x1x93	0	6858	94.5	89.77499999999999-99.22500000000001	135	0	0	0	0	0	0	0	0	P. aeruginosa
SH170321x1x74	SH195x28	0	9644	413.0	392.34999999999997-433.65000000000003	590	0	0	0	0	0	0	0	0	P. aeruginosa
SH170321x1x74	SH195x68	0	13870	412.3	391.68499999999995-432.91499999999996	589	0	0	0	0	0	0	0	0	P. aeruginosa
SH170321x1x74	SH211020x1x07	0	9616	177.8	168.90999999999997-186.69	254	0	0	0	0	0	0	0	0	P. aeruginosa
SH170321x1x74	SH220921x2x22	0	6801	156.8	148.95999999999998-164.64	224	0	0	0	0	0	0	0	0	P. aeruginosa
SH170321x1x74	SH229x58	0	6749	488.6	464.16999999999996-513.03	698	0	0	0	0	0	0	0	0	P. aeruginosa
SH170321x1x74	SH230321x2x27	0	1685	23.1	21.944999999999997-24.255	33	0	0	0	0	0	0	0	0	P. aeruginosa
SH170321x1x74	SH230920x2x77	0	6153	105.0	99.75-110.25	150	0	0	0	0	0	0	0	0	P. aeruginosa
SH170321x1x74	SH300920x1x93	1	7	154.7	146.96499999999997-162.435	221	1	1	1	1	0	0	1	1	P. aeruginosa
SH195x28	SH195x68	0	13976	0.7	0.6649999999999999-0.735	1	0	0	0	0	0	0	0	0	P. aeruginosa
SH195x28	SH220921x2x22	0	8387	256.2	243.39-269.01	366	0	0	0	0	0	0	0	0	P. aeruginosa
SH195x28	SH229x58	0	8361	75.6	71.82-79.38	108	0	0	0	0	0	0	0	0	P. aeruginosa
SH195x28	SH230321x2x27	0	9253	389.9	370.405-409.395	557	0	0	0	0	0	0	0	0	P. aeruginosa
SH195x28	SH230920x2x77	0	8043	518.0	492.09999999999997-543.9	740	0	0	0	0	0	0	0	0	P. aeruginosa
SH195x28	SH300920x1x93	0	9647	567.6999999999999	539.3149999999999-596.0849999999999	811	0	0	0	0	0	0	0	0	P. aeruginosa
SH195x68	SH211020x1x07	0	13954	590.0999999999999	560.5949999999999-619.6049999999999	843	0	0	0	0	0	0	0	0	P. aeruginosa
SH195x68	SH220921x2x22	0	13387	255.5	242.72499999999997-268.275	365	0	0	0	0	0	0	0	0	P. aeruginosa
SH195x68	SH229x58	0	13354	76.3	72.485-80.115	109	0	0	0	0	0	0	0	0	P. aeruginosa
SH195x68	SH230321x2x27	0	13646	389.2	369.73999999999995-408.66	556	0	0	0	0	0	0	0	0	P. aeruginosa
SH195x68	SH230920x2x77	0	12793	517.3	491.43499999999995-543.165	739	0	0	0	0	0	0	0	0	P. aeruginosa
SH195x68	SH300920x1x93	0	13871	567.0	538.65-595.35	810	0	0	0	0	0	0	0	0	P. aeruginosa
SH211020x1x07	SH220921x2x22	0	8357	334.6	317.86999999999995-351.33	478	0	0	0	0	0	0	0	0	P. aeruginosa
SH211020x1x07	SH229x58	0	8330	666.4	633.0799999999999-699.72	952	0	0	0	0	0	0	0	0	P. aeruginosa
SH211020x1x07	SH230321x2x27	0	9225	200.9	190.85499999999996-210.945	287	0	0	0	0	0	0	0	0	P. aeruginosa
SH211020x1x07	SH230920x2x77	0	8017	72.8	69.16-76.44	104	0	0	0	0	0	0	0	0	P. aeruginosa
SH211020x1x07	SH300920x1x93	0	9619	23.1	21.944999999999997-24.255	33	0	0	0	0	0	0	0	0	P. aeruginosa
SH220921x2x22	SH229x58	1	187	331.8	315.2099999999999-348.39	474	0	0	0	0	0	0	0	0	P. aeruginosa
SH220921x2x22	SH230321x2x27	0	6384	133.7	127.01499999999999-140.385	191	0	0	0	0	0	0	0	0	P. aeruginosa
SH220921x2x22	SH230920x2x77	1	215	261.8	248.71-274.89000000000004	374	0	0	0	0	0	0	0	0	P. aeruginosa
SH220921x2x22	SH300920x1x93	0	6802	311.5	295.925-327.075	445	0	0	0	0	0	0	0	0	P. aeruginosa
SH229x58	SH230321x2x27	0	6335	465.5	442.2249999999999-488.775	665	0	0	0	0	0	0	0	0	P. aeruginosa
SH229x58	SH230920x2x77	1	175	593.5999999999999	563.9199999999998-623.28	848	0	0	0	0	0	0	0	0	P. aeruginosa
SH229x58	SH300920x1x93	0	6750	643.3	611.1349999999999-675.465	919	0	0	0	0	0	0	0	0	P. aeruginosa
SH230321x2x27	SH230920x2x77	0	5725	128.1	121.695-134.505	183	0	0	0	0	0	0	0	0	P. aeruginosa
SH230321x2x27	SH300920x1x93	0	1687	177.8	168.90999999999997-186.69	254	0	0	0	0	0	0	0	0	P. aeruginosa
SH230920x2x77	SH300920x1x93	0	6156	49.7	47.214999999999996-52.184999999999995	71	0	0	0	0	0	0	0	0	P. aeruginosa
F1S1R2D2B3P5C02	F1S1R2D3B1P5H12	0	5937	28.7	27.264999999999997-30.135	41	0	0	0	0	0	0	0	0	P. aeruginosa
F1S1R2D2B3P5C02	SH020921x1x1	1	120	199.5	189.52499999999998-209.47500000000002	285	0	0	0	0	0	0	0	1	P. aeruginosa
F1S1R2D2B3P5C02	SH040221x1x64	1	162	581.6999999999999	552.6149999999999-610.785	831	0	0	0	0	0	0	0	0	P. aeruginosa
F1S1R2D2B3P5C02	SH081020x2x69	0	5967	489.3	464.8349999999999-513.765	699	0	0	0	0	0	0	0	0	P. aeruginosa
F1S1R2D2B3P5C02	SH193x88	0	1345	103.6	98.41999999999999-108.78	148	0	0	0	0	0	0	0	0	P. aeruginosa
F1S1R2D2B3P5C02	SH212x36	1	160	155.4	147.62999999999997-163.17	222	0	0	0	0	0	0	1	1	P. aeruginosa
F1S1R2D2B3P5C02	SH250322x1x11	0	3426	0.7	0.6649999999999999-0.735	1	0	0	0	0	0	0	0	0	P. aeruginosa
F1S1R2D2B3P5C02	SH260321x2x81	1	135	252.7	240.06499999999997-265.335	361	0	0	0	0	0	0	0	1	P. aeruginosa
F1S1R2D3B1P5H12	SH020921x1x1	0	5941	228.2	216.79-239.60999999999999	326	0	0	0	0	0	0	0	0	P. aeruginosa
F1S1R2D3B1P5H12	SH040221x1x64	0	5998	610.4	579.88-640.92	872	0	0	0	0	0	0	0	0	P. aeruginosa
F1S1R2D3B1P5H12	SH081020x2x69	1	169	518.0	492.09999999999997-543.9	740	0	0	0	0	0	0	0	0	P. aeruginosa
F1S1R2D3B1P5H12	SH193x88	0	6950	74.89999999999999	71.15499999999999-78.645	107	0	0	0	0	0	0	0	0	P. aeruginosa
F1S1R2D3B1P5H12	SH212x36	0	5998	126.7	120.36499999999998-133.035	181	0	0	0	0	0	0	0	0	P. aeruginosa
F1S1R2D3B1P5H12	SH250322x1x11	0	3930	28.0	26.599999999999998-29.400000000000002	40	0	0	0	0	0	0	0	0	P. aeruginosa
F1S1R2D3B1P5H12	SH260321x2x81	0	5970	281.4	267.33-295.46999999999997	402	0	0	0	0	0	0	0	0	P. aeruginosa
SH020921x1x1	SH040221x1x64	1	176	382.2	363.09-401.31	546	0	0	0	0	0	0	0	0	P. aeruginosa
SH020921x1x1	SH081020x2x69	0	5971	289.8	275.30999999999995-304.28999999999996	414	0	0	0	0	0	0	0	0	P. aeruginosa
SH020921x1x1	SH193x88	0	1352	303.1	287.94499999999994-318.255	433	0	0	0	0	0	0	0	0	P. aeruginosa
SH020921x1x1	SH212x36	1	174	354.9	337.155-372.645	507	0	0	0	0	0	0	0	0	P. aeruginosa
SH020921x1x1	SH250322x1x11	0	3429	200.2	190.18999999999997-210.21	286	0	0	0	0	0	0	0	0	P. aeruginosa
SH020921x1x1	SH260321x2x81	0	149	53.2	50.53999999999999-55.86	76	0	0	0	0	0	0	0	0	P. aeruginosa
SH040221x1x64	SH081020x2x69	0	6025	92.4	87.77999999999999-97.02	132	0	0	0	0	0	0	0	0	P. aeruginosa
SH040221x1x64	SH193x88	0	1397	685.3	651.035-719.5649999999999	979	0	0	0	0	0	0	0	0	P. aeruginosa
SH040221x1x64	SH212x36	1	62	737.0999999999999	700.2449999999999-773.9549999999999	1053	0	0	0	1	0	0	0	0	P. aeruginosa
SH040221x1x64	SH250322x1x11	0	3482	582.4	553.28-611.52	832	0	0	0	0	0	0	0	0	P. aeruginosa
SH040221x1x64	SH260321x2x81	1	43	329.0	312.55-345.45	470	0	0	0	1	0	0	0	0	P. aeruginosa
SH081020x2x69	SH193x88	0	6983	592.9	563.255-622.545	847	0	0	0	0	0	0	0	0	P. aeruginosa
SH081020x2x69	SH212x36	0	6026	644.6999999999999	612.4649999999999-676.935	921	0	0	0	0	0	0	0	0	P. aeruginosa
SH081020x2x69	SH250322x1x11	0	3959	490.0	465.49999999999994-514.5	700	0	0	0	0	0	0	0	0	P. aeruginosa
SH081020x2x69	SH260321x2x81	0	5998	236.6	224.76999999999998-248.43	338	0	0	0	0	0	0	0	0	P. aeruginosa
SH193x88	SH212x36	0	1397	51.8	49.209999999999994-54.39	74	0	0	0	0	0	0	0	0	P. aeruginosa
SH193x88	SH250322x1x11	0	4590	102.9	97.75499999999998-108.045	147	0	0	0	0	0	0	0	0	P. aeruginosa
SH193x88	SH260321x2x81	0	1371	356.3	338.48499999999996-374.11499999999995	509	0	0	0	0	0	0	0	0	P. aeruginosa
SH212x36	SH250322x1x11	0	3483	154.7	146.96499999999997-162.435	221	0	0	0	0	0	0	0	0	P. aeruginosa
SH212x36	SH260321x2x81	1	41	408.1	387.69499999999994-428.505	583	0	0	0	1	0	0	0	0	P. aeruginosa
SH250322x1x11	SH260321x2x81	0	3454	253.4	240.72999999999996-266.07	362	0	0	0	0	0	0	0	0	P. aeruginosa
F1S1R1D1B3P1F11	F1S1R2D2B3P5E10	1	45	238.0	226.09999999999997-249.89999999999998	340	0	0	0	1	0	0	0	1	P. aeruginosa
F1S1R1D1B3P1F11	F1S1R2D2B3P5F10	1	49	238.0	226.09999999999997-249.89999999999998	340	0	0	0	1	0	0	0	1	P. aeruginosa
F1S1R1D1B3P1F11	F1S1R2D3B3P3C07	1	50	286.3	271.98499999999996-300.61499999999995	409	0	0	0	1	0	0	0	0	P. aeruginosa
F1S1R1D1B3P1F11	SH040221x2x64	0	662	307.3	291.93499999999995-322.66499999999996	439	0	0	0	0	0	0	0	0	P. aeruginosa
F1S1R2D2B3P5E10	F1S1R2D3B3P3C07	1	29	48.3	45.885-50.714999999999996	69	0	0	1	1	1	1	1	1	P. aeruginosa
F1S1R2D2B3P5E10	SH040221x2x64	0	641	545.3	518.035-572.5649999999999	779	0	0	0	0	0	0	0	0	P. aeruginosa
F1S1R2D2B3P5F10	F1S1R2D3B3P3C07	1	31	48.3	45.885-50.714999999999996	69	0	0	0	1	1	1	1	1	P. aeruginosa
F1S1R2D2B3P5F10	SH040221x2x64	0	644	545.3	518.035-572.5649999999999	779	0	0	0	0	0	0	0	0	P. aeruginosa
F1S1R2D3B3P3C07	SH040221x2x64	0	641	593.5999999999999	563.9199999999998-623.28	848	0	0	0	0	0	0	0	0	P. aeruginosa
F1S1R1D4B1P4D09	F1S1R1D4B3P4F03	0	203	20.3	19.284999999999997-21.314999999999998	29	0	0	0	0	0	0	0	0	P. aeruginosa
F1S1R1D4B1P4D09	F1S1R1D4B4P3F09	0	407	29.4	27.929999999999996-30.87	42	0	0	0	0	0	0	0	0	P. aeruginosa
F1S1R1D4B1P4D09	F1S1R1D4B4P4C06	0	210	30.8	29.259999999999994-32.339999999999996	44	0	0	0	0	0	0	0	0	P. aeruginosa
F1S1R1D4B1P4D09	F1S1R2D1B3P4F08	0	182	69.3	65.835-72.765	99	0	0	0	0	0	0	0	0	P. aeruginosa
F1S1R1D4B1P4D09	F1S1R2D1B3P4G08	0	183	69.3	65.835-72.765	99	0	0	0	0	0	0	0	0	P. aeruginosa
F1S1R1D4B1P4D09	F1S1R2D2B4P3A12	0	203	133.0	126.35-139.65	190	0	0	0	0	0	0	0	0	P. aeruginosa
F1S1R1D4B1P4D09	SH031220x1x10	1	199	226.1	214.795-237.405	323	0	0	0	0	0	0	0	1	P. aeruginosa
F1S1R1D4B1P4D09	SH181120x2x91	1	241	235.9	224.10499999999996-247.695	337	0	0	0	0	0	0	0	1	P. aeruginosa
F1S1R1D4B1P4D09	SH220222x1x09	0	203	89.6	85.11999999999999-94.08	128	0	0	0	0	0	0	0	0	P. aeruginosa
F1S1R1D4B3P4F03	F1S1R2D1B3P4F08	0	169	49.0	46.55-51.45	70	0	0	0	0	0	0	0	0	P. aeruginosa
F1S1R1D4B3P4F03	F1S1R2D1B3P4G08	0	166	49.0	46.55-51.45	70	0	0	0	0	0	0	0	0	P. aeruginosa
F1S1R1D4B3P4F03	F1S1R2D2B4P3A12	0	176	112.7	107.06499999999998-118.335	161	0	0	0	0	0	0	0	0	P. aeruginosa
F1S1R1D4B3P4F03	SH031220x1x10	1	176	246.4	234.07999999999996-258.71999999999997	352	0	0	0	0	0	0	0	1	P. aeruginosa
F1S1R1D4B3P4F03	SH181120x2x91	1	228	256.2	243.39-269.01	366	0	0	0	0	0	0	0	0	P. aeruginosa
F1S1R1D4B3P4F03	SH220222x1x09	0	177	69.3	65.835-72.765	99	0	0	0	0	0	0	0	0	P. aeruginosa
F1S1R1D4B4P3F09	F1S1R2D1B3P4F08	0	375	39.9	37.904999999999994-41.895	57	0	0	0	0	0	0	0	0	P. aeruginosa
F1S1R1D4B4P3F09	F1S1R2D1B3P4G08	0	373	39.9	37.904999999999994-41.895	57	0	0	0	0	0	0	0	0	P. aeruginosa
F1S1R1D4B4P3F09	F1S1R2D2B4P3A12	0	382	103.6	98.41999999999999-108.78	148	0	0	0	0	0	0	0	0	P. aeruginosa
F1S1R1D4B4P3F09	SH031220x1x10	0	385	255.5	242.72499999999997-268.275	365	0	0	0	0	0	0	0	0	P. aeruginosa
F1S1R1D4B4P3F09	SH181120x2x91	0	434	265.3	252.035-278.565	379	0	0	0	0	0	0	0	0	P. aeruginosa
F1S1R1D4B4P3F09	SH220222x1x09	0	382	60.2	57.18999999999999-63.21	86	0	0	0	0	0	0	0	0	P. aeruginosa
F1S1R1D4B4P4C06	F1S1R2D1B3P4F08	0	176	38.5	36.574999999999996-40.425000000000004	55	0	0	0	0	0	0	0	0	P. aeruginosa
F1S1R1D4B4P4C06	F1S1R2D1B3P4G08	0	174	38.5	36.574999999999996-40.425000000000004	55	0	0	0	0	0	0	0	0	P. aeruginosa
F1S1R1D4B4P4C06	F1S1R2D2B4P3A12	0	183	102.2	97.08999999999999-107.30999999999999	146	0	0	0	0	0	0	0	0	P. aeruginosa
F1S1R1D4B4P4C06	SH031220x1x10	1	183	256.9	244.05499999999998-269.745	367	0	0	0	0	0	0	0	0	P. aeruginosa
F1S1R1D4B4P4C06	SH181120x2x91	1	235	266.7	253.36499999999998-280.035	381	0	0	0	0	0	0	0	0	P. aeruginosa
F1S1R1D4B4P4C06	SH220222x1x09	0	184	58.8	55.85999999999999-61.74	84	0	0	0	0	0	0	0	0	P. aeruginosa
F1S1R2D1B3P4F08	F1S1R2D2B4P3A12	0	169	63.7	60.51499999999999-66.885	91	0	0	0	0	0	0	0	0	P. aeruginosa
F1S1R2D1B3P4F08	SH031220x1x10	1	167	295.4	280.62999999999994-310.17	422	0	0	0	0	0	0	0	0	P. aeruginosa
F1S1R2D1B3P4F08	SH181120x2x91	1	197	305.2	289.94-320.46	436	0	0	0	0	0	0	0	0	P. aeruginosa
F1S1R2D1B3P4F08	SH220222x1x09	0	170	20.3	19.284999999999997-21.314999999999998	29	0	0	0	0	0	0	0	0	P. aeruginosa
F1S1R2D1B3P4G08	F1S1R2D2B4P3A12	0	166	63.7	60.51499999999999-66.885	91	0	0	0	0	0	0	0	0	P. aeruginosa
F1S1R2D1B3P4G08	SH031220x1x10	1	164	295.4	280.62999999999994-310.17	422	0	0	0	0	0	0	0	0	P. aeruginosa
F1S1R2D1B3P4G08	SH181120x2x91	1	197	305.2	289.94-320.46	436	0	0	0	0	0	0	0	0	P. aeruginosa
F1S1R2D1B3P4G08	SH220222x1x09	0	167	20.3	19.284999999999997-21.314999999999998	29	0	0	0	0	0	0	0	0	P. aeruginosa
F1S1R2D2B4P3A12	SH031220x1x10	1	175	359.1	341.1449999999999-377.055	513	0	0	0	0	0	0	0	0	P. aeruginosa
F1S1R2D2B4P3A12	SH181120x2x91	1	225	368.9	350.455-387.34499999999997	527	0	0	0	0	0	0	0	0	P. aeruginosa
F1S1R2D2B4P3A12	SH220222x1x09	0	166	43.4	41.23-45.57	62	0	0	0	0	0	0	0	0	P. aeruginosa
SH031220x1x10	SH181120x2x91	0	216	9.8	9.309999999999999-10.29	14	0	0	0	0	0	0	0	0	P. aeruginosa
SH031220x1x10	SH220222x1x09	1	178	315.7	299.91499999999996-331.485	451	0	0	0	0	0	0	0	0	P. aeruginosa
SH181120x2x91	SH220222x1x09	1	228	325.5	309.22499999999997-341.77500000000003	465	0	0	0	0	0	0	0	0	P. aeruginosa
SH002x17	SH194X22	0	10335	8.399999999999999	7.979999999999999-8.819999999999999	12	0	0	0	0	0	0	0	0	P. aeruginosa
SH002x17	SH225x30	0	10332	75.6	71.82-79.38	108	0	0	0	0	0	0	0	0	P. aeruginosa
SH002x18	SH194X22	0	10335	8.399999999999999	7.979999999999999-8.819999999999999	12	0	0	0	0	0	0	0	0	P. aeruginosa
SH002x18	SH225x30	0	10332	75.6	71.82-79.38	108	0	0	0	0	0	0	0	0	P. aeruginosa
F1S1R1D1B1P5D07	F1S1R1D1B2P1D03	0	469	2.8	2.6599999999999997-2.94	4	0	0	0	0	0	0	0	0	P. aeruginosa
F1S1R1D1B1P5D07	F1S1R1D1B2P2C01	0	685	2.1	1.9949999999999997-2.2049999999999996	3	0	0	0	0	0	0	0	0	P. aeruginosa
F1S1R1D1B1P5D07	F1S1R1D1B3P3G02	0	479	16.1	15.294999999999996-16.904999999999998	23	0	0	0	0	0	0	0	0	P. aeruginosa
F1S1R1D1B1P5D07	F1S1R1D2B1P5B12	0	446	45.5	43.225-47.775	65	0	0	0	0	0	0	0	0	P. aeruginosa
F1S1R1D1B1P5D07	F1S1R1D2B2P1G10	0	446	46.9	44.555-49.245	67	0	0	0	0	0	0	0	0	P. aeruginosa
F1S1R1D1B1P5D07	F1S1R1D2B2P3B09	0	464	49.7	47.214999999999996-52.184999999999995	71	0	0	0	0	0	0	0	0	P. aeruginosa
F1S1R1D1B1P5D07	F1S1R1D2B4P1F05	0	467	66.5	63.175-69.825	95	0	0	0	0	0	0	0	0	P. aeruginosa
F1S1R1D1B1P5D07	F1S1R1D2B4P3G09	0	648	73.5	69.825-77.175	105	0	0	0	0	0	0	0	0	P. aeruginosa
F1S1R1D1B1P5D07	F1S1R1D3B1P2A09	0	651	80.5	76.475-84.525	115	0	0	0	0	0	0	0	0	P. aeruginosa
F1S1R1D1B1P5D07	F1S1R1D3B1P5E12	0	468	84.69999999999999	80.46499999999999-88.93499999999999	121	0	0	0	0	0	0	0	0	P. aeruginosa
F1S1R1D1B1P5D07	F1S1R1D3B1P5F12	0	466	84.69999999999999	80.46499999999999-88.93499999999999	121	0	0	0	0	0	0	0	0	P. aeruginosa
F1S1R1D1B1P5D07	F1S1R1D3B3P3H09	0	711	105.0	99.75-110.25	150	0	0	0	0	0	0	0	0	P. aeruginosa
F1S1R1D1B1P5D07	F1S1R1D3B3P4D01	0	681	105.7	100.41499999999998-110.985	151	0	0	0	0	0	0	0	0	P. aeruginosa
F1S1R1D1B1P5D07	F1S1R1D3B4P1A12	0	646	110.6	105.07-116.13	158	0	0	0	0	0	0	0	0	P. aeruginosa
F1S1R1D1B1P5D07	F1S1R1D3B4P1F10	0	460	109.2	103.73999999999998-114.66	156	0	0	0	0	0	0	0	0	P. aeruginosa
F1S1R1D1B1P5D07	F1S1R1D4B1P3F11	0	655	125.3	119.035-131.565	179	0	0	0	0	0	0	0	0	P. aeruginosa
F1S1R1D1B1P5D07	F1S1R1D4B4P2C10	0	462	152.6	144.97-160.23	218	0	0	0	0	0	0	0	0	P. aeruginosa
F1S1R1D1B1P5D07	F1S1R1D4B4P3F11	0	822	157.5	149.625-165.375	225	0	0	0	0	0	0	0	0	P. aeruginosa
F1S1R1D1B1P5D07	F1S1R1D4B4P3H01	0	462	152.6	144.97-160.23	218	0	0	0	0	0	0	0	0	P. aeruginosa
F1S1R1D1B1P5D07	F1S1R2D1B2P1B01	0	491	174.3	165.58499999999998-183.015	249	0	0	0	0	0	0	0	0	P. aeruginosa
F1S1R1D1B1P5D07	F1S1R2D1B2P3G02	0	459	177.1	168.24499999999998-185.955	253	0	0	0	0	0	0	0	0	P. aeruginosa
F1S1R1D1B1P5D07	F1S1R2D2B2P1A08	0	659	226.1	214.795-237.405	323	0	0	0	0	0	0	0	0	P. aeruginosa
F1S1R1D1B1P5D07	F1S1R2D2B2P1B08	0	656	226.1	214.795-237.405	323	0	0	0	0	0	0	0	0	P. aeruginosa
F1S1R1D1B1P5D07	F1S1R2D2B2P1C02	0	660	226.1	214.795-237.405	323	0	0	0	0	0	0	0	0	P. aeruginosa
F1S1R1D1B1P5D07	F1S1R2D2B2P5E01	0	464	232.4	220.77999999999997-244.01999999999998	332	0	0	0	0	0	0	0	0	P. aeruginosa
F1S1R1D1B1P5D07	F1S1R2D2B3P1E09	0	934	240.8	228.75999999999996-252.84	344	0	0	0	0	0	0	0	0	P. aeruginosa
F1S1R1D1B1P5D07	F1S1R2D2B3P1F03	0	653	240.8	228.75999999999996-252.84	344	0	0	0	0	0	0	0	0	P. aeruginosa
F1S1R1D1B1P5D07	F1S1R2D2B3P2H01	0	653	242.9	230.75499999999997-255.045	347	0	0	0	0	0	0	0	0	P. aeruginosa
F1S1R1D1B1P5D07	F1S1R2D3B2P2E11	0	460	282.1	267.99499999999995-296.205	403	0	0	0	0	0	0	0	0	P. aeruginosa
F1S1R1D1B1P5D07	F1S1R2D3B2P2F11	0	459	282.1	267.99499999999995-296.205	403	0	0	0	0	0	0	0	0	P. aeruginosa
F1S1R1D1B1P5D07	F1S1R3D1B2P1B04	0	655	368.2	349.78999999999996-386.61	526	0	0	0	0	0	0	0	0	P. aeruginosa
F1S1R1D1B1P5D07	SH020921x2x03	0	692	61.6	58.51999999999999-64.67999999999999	88	0	0	0	0	0	0	0	0	P. aeruginosa
F1S1R1D1B1P5D07	SH040321x2x55	0	641	72.1	68.49499999999999-75.705	103	0	0	0	0	0	0	0	0	P. aeruginosa
F1S1R1D1B1P5D07	SH121021x1x39	0	640	137.2	130.33999999999997-144.06	196	0	0	0	0	0	0	0	0	P. aeruginosa
F1S1R1D1B1P5D07	SH121021x1x40	0	642	137.2	130.33999999999997-144.06	196	0	0	0	0	0	0	0	0	P. aeruginosa
F1S1R1D1B1P5D07	SH163x11	0	670	290.5	275.97499999999997-305.02500000000003	415	0	0	0	0	0	0	0	0	P. aeruginosa
F1S1R1D1B1P5D07	SH177x22	0	656	322.7	306.565-338.835	461	0	0	0	0	0	0	0	0	P. aeruginosa
F1S1R1D1B1P5D07	SH177x43	0	1229	323.4	307.22999999999996-339.57	462	0	0	0	0	0	0	0	0	P. aeruginosa
F1S1R1D1B1P5D07	SH177x63	0	728	322.7	306.565-338.835	461	0	0	0	0	0	0	0	0	P. aeruginosa
F1S1R1D1B1P5D07	SH179x04	0	727	326.2	309.89-342.51	466	0	0	0	0	0	0	0	0	P. aeruginosa
F1S1R1D1B1P5D07	SH179x57	0	726	326.9	310.55499999999995-343.245	467	0	0	0	0	0	0	0	0	P. aeruginosa
F1S1R1D1B1P5D07	SH180x34	0	726	329.7	313.215-346.185	471	0	0	0	0	0	0	0	0	P. aeruginosa
F1S1R1D1B1P5D07	SH180x63	0	774	331.1	314.54499999999996-347.655	473	0	0	0	0	0	0	0	0	P. aeruginosa
F1S1R1D1B1P5D07	SH181120x2x88	0	475	113.4	107.72999999999999-119.07	162	0	0	0	0	0	0	0	0	P. aeruginosa
F1S1R1D1B1P5D07	SH184x31	0	729	337.4	320.53-354.27	482	0	0	0	0	0	0	0	0	P. aeruginosa
F1S1R1D1B1P5D07	SH190x09	0	454	350.0	332.5-367.5	500	0	0	0	0	0	0	0	0	P. aeruginosa
F1S1R1D1B1P5D07	SH220222x2x62	0	680	233.1	221.445-244.755	333	0	0	0	0	0	0	0	0	P. aeruginosa
F1S1R1D1B1P5D07	SH221020x2x37	0	753	262.5	249.375-275.625	375	0	0	0	0	0	0	0	0	P. aeruginosa
F1S1R1D1B1P5D07	SH244x37	1	486	477.4	453.53-501.27	682	0	0	0	0	0	0	0	0	P. aeruginosa
F1S1R1D1B1P5D07	SH250322x1x72	0	454	256.2	243.39-269.01	366	0	0	0	0	0	0	0	0	P. aeruginosa
F1S1R1D1B1P5D07	SH260321x2x45	0	453	5.6	5.319999999999999-5.88	8	0	0	0	0	0	0	0	0	P. aeruginosa
F1S1R1D1B1P5D07	SH300920x2x94	0	613	187.6	178.22-196.98	268	0	0	0	0	0	0	0	0	P. aeruginosa
F1S1R1D1B2P1D03	F1S1R1D1B2P2C01	0	1027	4.9	4.654999999999999-5.145	7	0	0	0	0	0	0	0	0	P. aeruginosa
F1S1R1D1B2P1D03	F1S1R1D1B3P3G02	0	47	18.9	17.955-19.845	27	0	0	0	1	0	0	0	0	P. aeruginosa
F1S1R1D1B2P1D03	F1S1R1D2B1P5B12	1	34	48.3	45.885-50.714999999999996	69	0	0	0	1	1	1	1	1	P. aeruginosa
F1S1R1D1B2P1D03	F1S1R1D2B2P1G10	1	35	49.7	47.214999999999996-52.184999999999995	71	0	0	0	1	1	1	1	1	P. aeruginosa
F1S1R1D1B2P1D03	F1S1R1D2B2P3B09	1	20	52.5	49.875-55.125	75	0	0	1	1	1	1	1	1	P. aeruginosa
F1S1R1D1B2P1D03	F1S1R1D2B4P1F05	1	24	69.3	65.835-72.765	99	0	0	1	1	0	1	1	1	P. aeruginosa
F1S1R1D1B2P1D03	F1S1R1D2B4P3G09	0	993	76.3	72.485-80.115	109	0	0	0	0	0	0	0	0	P. aeruginosa
F1S1R1D1B2P1D03	F1S1R1D3B1P2A09	0	996	83.3	79.13499999999999-87.465	119	0	0	0	0	0	0	0	0	P. aeruginosa
F1S1R1D1B2P1D03	F1S1R1D3B3P3H09	0	1060	107.8	102.41-113.19	154	0	0	0	0	0	0	0	0	P. aeruginosa
F1S1R1D1B2P1D03	F1S1R1D3B3P4D01	0	1050	108.5	103.07499999999999-113.92500000000001	155	0	0	0	0	0	0	0	0	P. aeruginosa
F1S1R1D1B2P1D03	F1S1R1D3B4P1A12	0	992	113.4	107.72999999999999-119.07	162	0	0	0	0	0	0	0	0	P. aeruginosa
F1S1R1D1B2P1D03	F1S1R1D3B4P1F10	1	18	112.0	106.39999999999999-117.60000000000001	160	0	1	1	1	0	1	1	1	P. aeruginosa
F1S1R1D1B2P1D03	F1S1R1D4B1P3F11	0	803	128.1	121.695-134.505	183	0	0	0	0	0	0	0	0	P. aeruginosa
F1S1R1D1B2P1D03	F1S1R1D4B4P2C10	1	18	155.4	147.62999999999997-163.17	222	0	1	1	1	0	0	1	1	P. aeruginosa
F1S1R1D1B2P1D03	F1S1R1D4B4P3F11	0	1115	160.3	152.28499999999997-168.315	229	0	0	0	0	0	0	0	0	P. aeruginosa
F1S1R1D1B2P1D03	F1S1R1D4B4P3H01	1	18	155.4	147.62999999999997-163.17	222	0	1	1	1	0	0	1	1	P. aeruginosa
F1S1R1D1B2P1D03	F1S1R2D1B2P1B01	1	51	177.1	168.24499999999998-185.955	253	0	0	0	1	0	0	1	1	P. aeruginosa
F1S1R1D1B2P1D03	F1S1R2D1B2P3G02	1	17	179.9	170.90499999999997-188.89499999999998	257	0	1	1	1	0	0	1	1	P. aeruginosa
F1S1R1D1B2P1D03	F1S1R2D2B2P1A08	0	1009	228.9	217.45499999999996-240.345	327	0	0	0	0	0	0	0	0	P. aeruginosa
F1S1R1D1B2P1D03	F1S1R2D2B2P1B08	0	1003	228.9	217.45499999999996-240.345	327	0	0	0	0	0	0	0	0	P. aeruginosa
F1S1R1D1B2P1D03	F1S1R2D2B2P1C02	0	1011	228.9	217.45499999999996-240.345	327	0	0	0	0	0	0	0	0	P. aeruginosa
F1S1R1D1B2P1D03	F1S1R2D2B3P1E09	0	1283	243.6	231.42-255.78	348	0	0	0	0	0	0	0	0	P. aeruginosa
F1S1R1D1B2P1D03	F1S1R2D2B3P1F03	0	807	243.6	231.42-255.78	348	0	0	0	0	0	0	0	0	P. aeruginosa
F1S1R1D1B2P1D03	F1S1R2D2B3P2H01	0	804	245.7	233.415-257.985	351	0	0	0	0	0	0	0	0	P. aeruginosa
F1S1R1D1B2P1D03	F1S1R2D3B2P2E11	1	18	284.9	270.655-299.145	407	0	1	1	1	0	0	0	0	P. aeruginosa
F1S1R1D1B2P1D03	F1S1R2D3B2P2F11	1	17	284.9	270.655-299.145	407	0	1	1	1	0	0	0	0	P. aeruginosa
F1S1R1D1B2P1D03	F1S1R3D1B2P1B04	0	1002	371.0	352.45-389.55	530	0	0	0	0	0	0	0	0	P. aeruginosa
F1S1R1D1B2P1D03	SH020921x2x03	0	930	64.39999999999999	61.179999999999986-67.61999999999999	92	0	0	0	0	0	0	0	0	P. aeruginosa
F1S1R1D1B2P1D03	SH040321x2x55	0	984	69.3	65.835-72.765	99	0	0	0	0	0	0	0	0	P. aeruginosa
F1S1R1D1B2P1D03	SH121021x1x39	0	986	140.0	133.0-147.0	200	0	0	0	0	0	0	0	0	P. aeruginosa
F1S1R1D1B2P1D03	SH121021x1x40	0	988	140.0	133.0-147.0	200	0	0	0	0	0	0	0	0	P. aeruginosa
F1S1R1D1B2P1D03	SH163x11	0	1015	293.3	278.63499999999993-307.965	419	0	0	0	0	0	0	0	0	P. aeruginosa
F1S1R1D1B2P1D03	SH177x22	0	999	325.5	309.22499999999997-341.77500000000003	465	0	0	0	0	0	0	0	0	P. aeruginosa
F1S1R1D1B2P1D03	SH177x43	0	1593	326.2	309.89-342.51	466	0	0	0	0	0	0	0	0	P. aeruginosa
F1S1R1D1B2P1D03	SH177x63	0	977	325.5	309.22499999999997-341.77500000000003	465	0	0	0	0	0	0	0	0	P. aeruginosa
F1S1R1D1B2P1D03	SH179x04	0	973	329.0	312.55-345.45	470	0	0	0	0	0	0	0	0	P. aeruginosa
F1S1R1D1B2P1D03	SH179x57	0	975	329.7	313.215-346.185	471	0	0	0	0	0	0	0	0	P. aeruginosa
F1S1R1D1B2P1D03	SH180x34	0	975	332.5	315.875-349.125	475	0	0	0	0	0	0	0	0	P. aeruginosa
F1S1R1D1B2P1D03	SH180x63	0	1020	333.9	317.205-350.59499999999997	477	0	0	0	0	0	0	0	0	P. aeruginosa
F1S1R1D1B2P1D03	SH181120x2x88	1	37	110.6	105.07-116.13	158	0	0	0	1	0	1	1	1	P. aeruginosa
F1S1R1D1B2P1D03	SH184x31	0	978	340.2	323.19-357.21	486	0	0	0	0	0	0	0	0	P. aeruginosa
F1S1R1D1B2P1D03	SH190x09	1	15	352.8	335.15999999999997-370.43999999999994	504	0	1	1	1	0	0	0	0	P. aeruginosa
F1S1R1D1B2P1D03	SH220222x2x62	0	1024	235.9	224.10499999999996-247.695	337	0	0	0	0	0	0	0	0	P. aeruginosa
F1S1R1D1B2P1D03	SH221020x2x37	0	1099	259.7	246.71499999999997-272.685	371	0	0	0	0	0	0	0	0	P. aeruginosa
F1S1R1D1B2P1D03	SH244x37	1	56	480.2	456.18999999999994-504.21000000000004	686	0	0	0	1	0	0	0	0	P. aeruginosa
F1S1R1D1B2P1D03	SH250322x1x72	1	15	259.0	246.04999999999998-271.95	370	0	1	1	1	0	0	0	0	P. aeruginosa
F1S1R1D1B2P1D03	SH260321x2x45	1	14	2.8	2.6599999999999997-2.94	4	0	1	1	1	1	1	1	1	P. aeruginosa
F1S1R1D1B2P1D03	SH300920x2x94	0	724	184.8	175.55999999999997-194.04	264	0	0	0	0	0	0	0	0	P. aeruginosa
F1S1R1D1B2P2C01	F1S1R1D1B3P3G02	0	1044	14.0	13.299999999999999-14.700000000000001	20	0	0	0	0	0	0	0	0	P. aeruginosa
F1S1R1D1B2P2C01	F1S1R1D2B1P5B12	0	996	43.4	41.23-45.57	62	0	0	0	0	0	0	0	0	P. aeruginosa
F1S1R1D1B2P2C01	F1S1R1D2B2P1G10	0	997	44.8	42.559999999999995-47.04	64	0	0	0	0	0	0	0	0	P. aeruginosa
F1S1R1D1B2P2C01	F1S1R1D2B2P3B09	0	1030	47.6	45.21999999999999-49.98	68	0	0	0	0	0	0	0	0	P. aeruginosa
F1S1R1D1B2P2C01	F1S1R1D2B4P1F05	0	1032	64.39999999999999	61.179999999999986-67.61999999999999	92	0	0	0	0	0	0	0	0	P. aeruginosa
F1S1R1D1B2P2C01	F1S1R1D2B4P3G09	0	123	71.39999999999999	67.82999999999998-74.97	102	0	0	0	0	0	0	0	0	P. aeruginosa
F1S1R1D1B2P2C01	F1S1R1D3B1P2A09	1	76	78.39999999999999	74.47999999999999-82.32	112	0	0	0	1	0	1	1	1	P. aeruginosa
F1S1R1D1B2P2C01	F1S1R1D3B1P5E12	0	1029	82.6	78.46999999999998-86.73	118	0	0	0	0	0	0	0	0	P. aeruginosa
F1S1R1D1B2P2C01	F1S1R1D3B1P5F12	0	1024	82.6	78.46999999999998-86.73	118	0	0	0	0	0	0	0	0	P. aeruginosa
F1S1R1D1B2P2C01	F1S1R1D3B3P3H09	0	191	102.9	97.75499999999998-108.045	147	0	0	0	0	0	0	0	0	P. aeruginosa
F1S1R1D1B2P2C01	F1S1R1D3B3P4D01	0	159	103.6	98.41999999999999-108.78	148	0	0	0	0	0	0	0	0	P. aeruginosa
F1S1R1D1B2P2C01	F1S1R1D3B4P1A12	0	122	108.5	103.07499999999999-113.92500000000001	155	0	0	0	0	0	0	0	0	P. aeruginosa
F1S1R1D1B2P2C01	F1S1R1D3B4P1F10	0	1023	107.1	101.74499999999999-112.455	153	0	0	0	0	0	0	0	0	P. aeruginosa
F1S1R1D1B2P2C01	F1S1R1D4B1P3F11	0	333	123.2	117.03999999999998-129.35999999999999	176	0	0	0	0	0	0	0	0	P. aeruginosa
F1S1R1D1B2P2C01	F1S1R1D4B4P2C10	0	1028	150.5	142.975-158.025	215	0	0	0	0	0	0	0	0	P. aeruginosa
F1S1R1D1B2P2C01	F1S1R1D4B4P3F11	0	320	155.4	147.62999999999997-163.17	222	0	0	0	0	0	0	0	0	P. aeruginosa
F1S1R1D1B2P2C01	F1S1R1D4B4P3H01	0	1028	150.5	142.975-158.025	215	0	0	0	0	0	0	0	0	P. aeruginosa
F1S1R1D1B2P2C01	F1S1R2D1B2P1B01	0	1058	172.2	163.58999999999997-180.81	246	0	0	0	0	0	0	0	0	P. aeruginosa
F1S1R1D1B2P2C01	F1S1R2D1B2P3G02	0	1022	175.0	166.25-183.75	250	0	0	0	0	0	0	0	0	P. aeruginosa
F1S1R1D1B2P2C01	F1S1R2D2B2P1A08	1	88	224.0	212.79999999999998-235.20000000000002	320	0	0	0	1	0	0	0	1	P. aeruginosa
F1S1R1D1B2P2C01	F1S1R2D2B2P1B08	1	85	224.0	212.79999999999998-235.20000000000002	320	0	0	0	1	0	0	0	1	P. aeruginosa
F1S1R1D1B2P2C01	F1S1R2D2B2P1C02	1	90	224.0	212.79999999999998-235.20000000000002	320	0	0	0	1	0	0	0	1	P. aeruginosa
F1S1R1D1B2P2C01	F1S1R2D2B2P5E01	0	1025	230.3	218.78499999999997-241.815	329	0	0	0	0	0	0	0	0	P. aeruginosa
F1S1R1D1B2P2C01	F1S1R2D2B3P1E09	0	411	238.7	226.765-250.635	341	0	0	0	0	0	0	0	0	P. aeruginosa
F1S1R1D1B2P2C01	F1S1R2D2B3P1F03	0	330	238.7	226.765-250.635	341	0	0	0	0	0	0	0	0	P. aeruginosa
F1S1R1D1B2P2C01	F1S1R2D2B3P2H01	0	330	240.8	228.75999999999996-252.84	344	0	0	0	0	0	0	0	0	P. aeruginosa
F1S1R1D1B2P2C01	F1S1R2D3B2P2E11	0	1023	280.0	266.0-294.0	400	0	0	0	0	0	0	0	0	P. aeruginosa
F1S1R1D1B2P2C01	F1S1R2D3B2P2F11	0	1022	280.0	266.0-294.0	400	0	0	0	0	0	0	0	0	P. aeruginosa
F1S1R1D1B2P2C01	F1S1R3D1B2P1B04	1	135	366.1	347.79499999999996-384.405	523	0	0	0	0	0	0	0	0	P. aeruginosa
F1S1R1D1B2P2C01	SH020921x2x03	0	415	59.49999999999999	56.52499999999999-62.474999999999994	85	0	0	0	0	0	0	0	0	P. aeruginosa
F1S1R1D1B2P2C01	SH040321x2x55	0	116	74.19999999999999	70.48999999999998-77.91	106	0	0	0	0	0	0	0	0	P. aeruginosa
F1S1R1D1B2P2C01	SH121021x1x39	1	113	135.1	128.345-141.855	193	0	0	0	0	0	0	1	1	P. aeruginosa
F1S1R1D1B2P2C01	SH121021x1x40	1	117	135.1	128.345-141.855	193	0	0	0	0	0	0	1	1	P. aeruginosa
F1S1R1D1B2P2C01	SH163x11	1	161	288.4	273.97999999999996-302.82	412	0	0	0	0	0	0	0	0	P. aeruginosa
F1S1R1D1B2P2C01	SH177x22	1	142	320.6	304.56999999999994-336.63	458	0	0	0	0	0	0	0	0	P. aeruginosa
F1S1R1D1B2P2C01	SH177x43	0	712	321.3	305.23499999999996-337.36499999999995	459	0	0	0	0	0	0	0	0	P. aeruginosa
F1S1R1D1B2P2C01	SH177x63	0	466	320.6	304.56999999999994-336.63	458	0	0	0	0	0	0	0	0	P. aeruginosa
F1S1R1D1B2P2C01	SH179x04	0	463	324.1	307.8949999999999-340.305	463	0	0	0	0	0	0	0	0	P. aeruginosa
F1S1R1D1B2P2C01	SH179x57	0	465	324.8	308.55999999999995-341.03999999999996	464	0	0	0	0	0	0	0	0	P. aeruginosa
F1S1R1D1B2P2C01	SH180x34	0	465	327.6	311.21999999999997-343.97999999999996	468	0	0	0	0	0	0	0	0	P. aeruginosa
F1S1R1D1B2P2C01	SH180x63	0	510	329.0	312.55-345.45	470	0	0	0	0	0	0	0	0	P. aeruginosa
F1S1R1D1B2P2C01	SH181120x2x88	0	1041	115.5	109.72499999999998-121.27499999999999	165	0	0	0	0	0	0	0	0	P. aeruginosa
F1S1R1D1B2P2C01	SH184x31	0	468	335.3	318.53499999999997-352.06499999999994	479	0	0	0	0	0	0	0	0	P. aeruginosa
F1S1R1D1B2P2C01	SH190x09	0	1020	347.9	330.50499999999994-365.295	497	0	0	0	0	0	0	0	0	P. aeruginosa
F1S1R1D1B2P2C01	SH220222x2x62	1	153	231.0	219.44999999999996-242.54999999999998	330	0	0	0	0	0	0	0	1	P. aeruginosa
F1S1R1D1B2P2C01	SH221020x2x37	1	233	264.6	251.36999999999995-277.83	378	0	0	0	0	0	0	0	0	P. aeruginosa
F1S1R1D1B2P2C01	SH244x37	0	1053	475.3	451.5349999999999-499.065	679	0	0	0	0	0	0	0	0	P. aeruginosa
F1S1R1D1B2P2C01	SH250322x1x72	0	1019	254.1	241.39499999999998-266.805	363	0	0	0	0	0	0	0	0	P. aeruginosa
F1S1R1D1B2P2C01	SH260321x2x45	0	1019	7.699999999999999	7.314999999999999-8.084999999999999	11	0	0	0	0	0	0	0	0	P. aeruginosa
F1S1R1D1B2P2C01	SH300920x2x94	0	271	189.7	180.21499999999997-199.185	271	0	0	0	0	0	0	0	0	P. aeruginosa
F1S1R1D1B3P3G02	F1S1R1D2B1P5B12	0	47	29.4	27.929999999999996-30.87	42	0	0	0	1	0	0	0	0	P. aeruginosa
F1S1R1D1B3P3G02	F1S1R1D2B2P1G10	0	47	30.8	29.259999999999994-32.339999999999996	44	0	0	0	1	0	0	0	0	P. aeruginosa
F1S1R1D1B3P3G02	F1S1R1D2B2P3B09	0	45	33.59999999999999	31.919999999999995-35.279999999999994	48	0	0	0	1	0	0	0	0	P. aeruginosa
F1S1R1D1B3P3G02	F1S1R1D2B4P1F05	1	49	50.4	47.879999999999995-52.92	72	0	0	0	1	1	1	1	1	P. aeruginosa
F1S1R1D1B3P3G02	F1S1R1D2B4P3G09	0	1009	57.4	54.529999999999994-60.27	82	0	0	0	0	0	0	0	0	P. aeruginosa
F1S1R1D1B3P3G02	F1S1R1D3B1P2A09	0	1012	64.39999999999999	61.179999999999986-67.61999999999999	92	0	0	0	0	0	0	0	0	P. aeruginosa
F1S1R1D1B3P3G02	F1S1R1D3B1P5E12	1	49	68.6	65.16999999999999-72.03	98	0	0	0	1	0	1	1	1	P. aeruginosa
F1S1R1D1B3P3G02	F1S1R1D3B1P5F12	1	44	68.6	65.16999999999999-72.03	98	0	0	0	1	0	1	1	1	P. aeruginosa
F1S1R1D1B3P3G02	F1S1R1D3B3P3H09	0	1076	88.89999999999999	84.45499999999998-93.345	127	0	0	0	0	0	0	0	0	P. aeruginosa
F1S1R1D1B3P3G02	F1S1R1D3B3P4D01	0	1064	89.6	85.11999999999999-94.08	128	0	0	0	0	0	0	0	0	P. aeruginosa
F1S1R1D1B3P3G02	F1S1R1D3B4P1A12	0	1008	94.5	89.77499999999999-99.22500000000001	135	0	0	0	0	0	0	0	0	P. aeruginosa
F1S1R1D1B3P3G02	F1S1R1D3B4P1F10	1	43	93.1	88.445-97.755	133	0	0	0	1	0	1	1	1	P. aeruginosa
F1S1R1D1B3P3G02	F1S1R1D4B1P3F11	0	818	109.2	103.73999999999998-114.66	156	0	0	0	0	0	0	0	0	P. aeruginosa
F1S1R1D1B3P3G02	F1S1R1D4B4P2C10	1	43	136.5	129.67499999999998-143.32500000000002	195	0	0	0	1	0	0	1	1	P. aeruginosa
F1S1R1D1B3P3G02	F1S1R1D4B4P3F11	0	1128	141.4	134.32999999999998-148.46999999999997	202	0	0	0	0	0	0	0	0	P. aeruginosa
F1S1R1D1B3P3G02	F1S1R1D4B4P3H01	1	43	136.5	129.67499999999998-143.32500000000002	195	0	0	0	1	0	0	1	1	P. aeruginosa
F1S1R1D1B3P3G02	F1S1R2D1B2P1B01	1	74	158.2	150.29-166.10999999999999	226	0	0	0	1	0	0	1	1	P. aeruginosa
F1S1R1D1B3P3G02	F1S1R2D1B2P3G02	1	42	161.0	152.95-169.05	230	0	0	0	1	0	0	1	1	P. aeruginosa
F1S1R1D1B3P3G02	F1S1R2D2B2P1A08	0	1021	210.0	199.5-220.5	300	0	0	0	0	0	0	0	0	P. aeruginosa
F1S1R1D1B3P3G02	F1S1R2D2B2P1B08	0	1018	210.0	199.5-220.5	300	0	0	0	0	0	0	0	0	P. aeruginosa
F1S1R1D1B3P3G02	F1S1R2D2B2P1C02	0	1023	210.0	199.5-220.5	300	0	0	0	0	0	0	0	0	P. aeruginosa
F1S1R1D1B3P3G02	F1S1R2D2B2P5E01	1	45	216.3	205.48499999999999-227.11499999999998	309	0	0	0	1	0	0	0	1	P. aeruginosa
F1S1R1D1B3P3G02	F1S1R2D2B3P1E09	0	1298	224.7	213.46499999999997-235.935	321	0	0	0	0	0	0	0	0	P. aeruginosa
F1S1R1D1B3P3G02	F1S1R2D2B3P1F03	0	819	224.7	213.46499999999997-235.935	321	0	0	0	0	0	0	0	0	P. aeruginosa
F1S1R1D1B3P3G02	F1S1R2D2B3P2H01	0	819	226.8	215.45999999999998-238.14	324	0	0	0	0	0	0	0	0	P. aeruginosa
F1S1R1D1B3P3G02	F1S1R2D3B2P2E11	1	43	266.0	252.7-279.3	380	0	0	0	1	0	0	0	0	P. aeruginosa
F1S1R1D1B3P3G02	F1S1R2D3B2P2F11	1	42	266.0	252.7-279.3	380	0	0	0	1	0	0	0	0	P. aeruginosa
F1S1R1D1B3P3G02	F1S1R3D1B2P1B04	0	1018	352.1	334.49499999999995-369.705	503	0	0	0	0	0	0	0	0	P. aeruginosa
F1S1R1D1B3P3G02	SH020921x2x03	0	942	45.5	43.225-47.775	65	0	0	0	0	0	0	0	0	P. aeruginosa
F1S1R1D1B3P3G02	SH040321x2x55	0	1000	88.19999999999999	83.78999999999999-92.60999999999999	126	0	0	0	0	0	0	0	0	P. aeruginosa
F1S1R1D1B3P3G02	SH121021x1x39	0	1002	121.1	115.04499999999999-127.155	173	0	0	0	0	0	0	0	0	P. aeruginosa
F1S1R1D1B3P3G02	SH121021x1x40	0	1004	121.1	115.04499999999999-127.155	173	0	0	0	0	0	0	0	0	P. aeruginosa
F1S1R1D1B3P3G02	SH163x11	0	1030	274.4	260.67999999999995-288.12	392	0	0	0	0	0	0	0	0	P. aeruginosa
F1S1R1D1B3P3G02	SH177x22	0	1014	306.6	291.27-321.92999999999995	438	0	0	0	0	0	0	0	0	P. aeruginosa
F1S1R1D1B3P3G02	SH177x43	0	1607	307.3	291.93499999999995-322.66499999999996	439	0	0	0	0	0	0	0	0	P. aeruginosa
F1S1R1D1B3P3G02	SH177x63	0	992	306.6	291.27-321.92999999999995	438	0	0	0	0	0	0	0	0	P. aeruginosa
F1S1R1D1B3P3G02	SH179x04	0	988	310.1	294.59499999999997-325.60499999999996	443	0	0	0	0	0	0	0	0	P. aeruginosa
F1S1R1D1B3P3G02	SH179x57	0	991	310.8	295.25999999999993-326.34	444	0	0	0	0	0	0	0	0	P. aeruginosa
F1S1R1D1B3P3G02	SH180x34	0	990	313.6	297.91999999999996-329.28	448	0	0	0	0	0	0	0	0	P. aeruginosa
F1S1R1D1B3P3G02	SH180x63	0	1040	315.0	299.25-330.75	450	0	0	0	0	0	0	0	0	P. aeruginosa
F1S1R1D1B3P3G02	SH181120x2x88	1	61	129.5	123.02499999999999-135.975	185	0	0	0	1	0	0	1	1	P. aeruginosa
F1S1R1D1B3P3G02	SH184x31	0	994	321.3	305.23499999999996-337.36499999999995	459	0	0	0	0	0	0	0	0	P. aeruginosa
F1S1R1D1B3P3G02	SH190x09	1	40	333.9	317.205-350.59499999999997	477	0	0	0	1	0	0	0	0	P. aeruginosa
F1S1R1D1B3P3G02	SH220222x2x62	0	1040	217.0	206.14999999999998-227.85000000000002	310	0	0	0	0	0	0	0	0	P. aeruginosa
F1S1R1D1B3P3G02	SH221020x2x37	0	1111	278.6	264.66999999999996-292.53	398	0	0	0	0	0	0	0	0	P. aeruginosa
F1S1R1D1B3P3G02	SH244x37	1	70	461.3	438.23499999999996-484.36499999999995	659	0	0	0	1	0	0	0	0	P. aeruginosa
F1S1R1D1B3P3G02	SH250322x1x72	1	40	240.1	228.09499999999997-252.10500000000002	343	0	0	0	1	0	0	0	1	P. aeruginosa
F1S1R1D1B3P3G02	SH260321x2x45	0	39	21.7	20.615-22.785	31	0	0	0	1	0	0	0	0	P. aeruginosa
F1S1R1D1B3P3G02	SH300920x2x94	0	738	203.7	193.515-213.885	291	0	0	0	0	0	0	0	0	P. aeruginosa
F1S1R1D2B1P5B12	F1S1R1D2B2P3B09	0	32	4.199999999999999	3.9899999999999993-4.409999999999999	6	0	0	0	1	0	0	0	0	P. aeruginosa
F1S1R1D2B1P5B12	F1S1R1D2B4P1F05	0	35	21.0	19.95-22.05	30	0	0	0	1	0	0	0	0	P. aeruginosa
F1S1R1D2B1P5B12	F1S1R1D2B4P3G09	0	964	28.0	26.599999999999998-29.400000000000002	40	0	0	0	0	0	0	0	0	P. aeruginosa
F1S1R1D2B1P5B12	F1S1R1D3B1P2A09	0	967	35.0	33.25-36.75	50	0	0	0	0	0	0	0	0	P. aeruginosa
F1S1R1D2B1P5B12	F1S1R1D3B1P5E12	1	36	39.2	37.239999999999995-41.16	56	0	0	0	1	1	1	1	1	P. aeruginosa
F1S1R1D2B1P5B12	F1S1R1D3B1P5F12	1	31	39.2	37.239999999999995-41.16	56	0	0	0	1	1	1	1	1	P. aeruginosa
F1S1R1D2B1P5B12	F1S1R1D3B3P3H09	0	1031	59.49999999999999	56.52499999999999-62.474999999999994	85	0	0	0	0	0	0	0	0	P. aeruginosa
F1S1R1D2B1P5B12	F1S1R1D3B3P4D01	0	1017	60.2	57.18999999999999-63.21	86	0	0	0	0	0	0	0	0	P. aeruginosa
F1S1R1D2B1P5B12	F1S1R1D3B4P1A12	0	962	65.1	61.84499999999999-68.355	93	0	0	0	0	0	0	0	0	P. aeruginosa
F1S1R1D2B1P5B12	F1S1R1D3B4P1F10	1	30	63.7	60.51499999999999-66.885	91	0	0	0	1	0	1	1	1	P. aeruginosa
F1S1R1D2B1P5B12	F1S1R1D4B1P3F11	0	803	79.8	75.80999999999999-83.79	114	0	0	0	0	0	0	0	0	P. aeruginosa
F1S1R1D2B1P5B12	F1S1R1D4B4P2C10	1	30	107.1	101.74499999999999-112.455	153	0	0	0	1	0	1	1	1	P. aeruginosa
F1S1R1D2B1P5B12	F1S1R1D4B4P3F11	0	1097	112.0	106.39999999999999-117.60000000000001	160	0	0	0	0	0	0	0	0	P. aeruginosa
F1S1R1D2B1P5B12	F1S1R1D4B4P3H01	1	30	107.1	101.74499999999999-112.455	153	0	0	0	1	0	1	1	1	P. aeruginosa
F1S1R1D2B1P5B12	F1S1R2D1B2P1B01	1	60	128.8	122.35999999999997-135.23999999999998	184	0	0	0	1	0	0	1	1	P. aeruginosa
F1S1R1D2B1P5B12	F1S1R2D1B2P3G02	1	29	131.6	125.01999999999998-138.18	188	0	0	1	1	0	0	1	1	P. aeruginosa
F1S1R1D2B1P5B12	F1S1R2D2B2P1A08	0	977	180.6	171.57-189.63	258	0	0	0	0	0	0	0	0	P. aeruginosa
F1S1R1D2B1P5B12	F1S1R2D2B2P1B08	0	974	180.6	171.57-189.63	258	0	0	0	0	0	0	0	0	P. aeruginosa
F1S1R1D2B1P5B12	F1S1R2D2B2P1C02	0	979	180.6	171.57-189.63	258	0	0	0	0	0	0	0	0	P. aeruginosa
F1S1R1D2B1P5B12	F1S1R2D2B2P5E01	1	32	186.9	177.55499999999998-196.24499999999998	267	0	0	0	1	0	0	1	1	P. aeruginosa
F1S1R1D2B1P5B12	F1S1R2D2B3P1E09	0	1254	195.3	185.53499999999997-205.065	279	0	0	0	0	0	0	0	0	P. aeruginosa
F1S1R1D2B1P5B12	F1S1R2D2B3P1F03	0	803	195.3	185.53499999999997-205.065	279	0	0	0	0	0	0	0	0	P. aeruginosa
F1S1R1D2B1P5B12	F1S1R2D2B3P2H01	0	803	197.4	187.52999999999997-207.26999999999998	282	0	0	0	0	0	0	0	0	P. aeruginosa
F1S1R1D2B1P5B12	F1S1R2D3B2P2E11	1	30	236.6	224.76999999999998-248.43	338	0	0	0	1	0	0	0	1	P. aeruginosa
F1S1R1D2B1P5B12	F1S1R2D3B2P2F11	1	29	236.6	224.76999999999998-248.43	338	0	0	1	1	0	0	0	1	P. aeruginosa
F1S1R1D2B1P5B12	F1S1R3D1B2P1B04	0	973	322.7	306.565-338.835	461	0	0	0	0	0	0	0	0	P. aeruginosa
F1S1R1D2B1P5B12	SH020921x2x03	0	894	16.1	15.294999999999996-16.904999999999998	23	0	0	0	0	0	0	0	0	P. aeruginosa
F1S1R1D2B1P5B12	SH040321x2x55	0	955	117.6	111.71999999999998-123.48	168	0	0	0	0	0	0	0	0	P. aeruginosa
F1S1R1D2B1P5B12	SH121021x1x39	0	957	91.7	87.11499999999998-96.285	131	0	0	0	0	0	0	0	0	P. aeruginosa
F1S1R1D2B1P5B12	SH121021x1x40	0	959	91.7	87.11499999999998-96.285	131	0	0	0	0	0	0	0	0	P. aeruginosa
F1S1R1D2B1P5B12	SH163x11	0	985	245.0	232.74999999999997-257.25	350	0	0	0	0	0	0	0	0	P. aeruginosa
F1S1R1D2B1P5B12	SH177x22	0	970	277.2	263.34-291.06	396	0	0	0	0	0	0	0	0	P. aeruginosa
F1S1R1D2B1P5B12	SH177x43	0	1562	277.9	264.00499999999994-291.795	397	0	0	0	0	0	0	0	0	P. aeruginosa
F1S1R1D2B1P5B12	SH177x63	0	936	277.2	263.34-291.06	396	0	0	0	0	0	0	0	0	P. aeruginosa
F1S1R1D2B1P5B12	SH179x04	0	932	280.7	266.66499999999996-294.735	401	0	0	0	0	0	0	0	0	P. aeruginosa
F1S1R1D2B1P5B12	SH179x57	0	934	281.4	267.33-295.46999999999997	402	0	0	0	0	0	0	0	0	P. aeruginosa
F1S1R1D2B1P5B12	SH180x34	0	934	284.2	269.98999999999995-298.41	406	0	0	0	0	0	0	0	0	P. aeruginosa
F1S1R1D2B1P5B12	SH180x63	0	979	285.6	271.31999999999994-299.88	408	0	0	0	0	0	0	0	0	P. aeruginosa
F1S1R1D2B1P5B12	SH181120x2x88	1	48	158.9	150.95499999999998-166.84499999999997	227	0	0	0	1	0	0	1	1	P. aeruginosa
F1S1R1D2B1P5B12	SH184x31	0	938	291.9	277.30499999999995-306.495	417	0	0	0	0	0	0	0	0	P. aeruginosa
F1S1R1D2B1P5B12	SH190x09	1	27	304.5	289.275-319.725	435	0	0	1	1	0	0	0	0	P. aeruginosa
F1S1R1D2B1P5B12	SH220222x2x62	0	997	187.6	178.22-196.98	268	0	0	0	0	0	0	0	0	P. aeruginosa
F1S1R1D2B1P5B12	SH221020x2x37	0	1065	308.0	292.59999999999997-323.40000000000003	440	0	0	0	0	0	0	0	0	P. aeruginosa
F1S1R1D2B1P5B12	SH244x37	1	57	431.9	410.30499999999995-453.495	617	0	0	0	1	0	0	0	0	P. aeruginosa
F1S1R1D2B1P5B12	SH250322x1x72	1	27	210.7	200.165-221.23499999999999	301	0	0	1	1	0	0	0	1	P. aeruginosa
F1S1R1D2B1P5B12	SH260321x2x45	1	26	51.1	48.544999999999995-53.654999999999994	73	0	0	1	1	1	1	1	1	P. aeruginosa
F1S1R1D2B1P5B12	SH300920x2x94	0	726	233.1	221.445-244.755	333	0	0	0	0	0	0	0	0	P. aeruginosa
F1S1R1D2B2P1G10	F1S1R1D2B2P3B09	0	32	2.8	2.6599999999999997-2.94	4	0	0	0	1	0	0	0	0	P. aeruginosa
F1S1R1D2B2P1G10	F1S1R1D2B4P1F05	0	34	19.6	18.619999999999997-20.58	28	0	0	0	1	0	0	0	0	P. aeruginosa
F1S1R1D2B2P1G10	F1S1R1D2B4P3G09	0	965	26.6	25.269999999999996-27.93	38	0	0	0	0	0	0	0	0	P. aeruginosa
F1S1R1D2B2P1G10	F1S1R1D3B1P2A09	0	968	33.59999999999999	31.919999999999995-35.279999999999994	48	0	0	0	0	0	0	0	0	P. aeruginosa
F1S1R1D2B2P1G10	F1S1R1D3B1P5E12	1	37	37.8	35.91-39.69	54	0	0	0	1	1	1	1	1	P. aeruginosa
F1S1R1D2B2P1G10	F1S1R1D3B1P5F12	1	34	37.8	35.91-39.69	54	0	0	0	1	1	1	1	1	P. aeruginosa
F1S1R1D2B2P1G10	F1S1R1D3B3P3H09	0	1032	58.1	55.19499999999999-61.004999999999995	83	0	0	0	0	0	0	0	0	P. aeruginosa
F1S1R1D2B2P1G10	F1S1R1D3B3P4D01	0	1018	58.8	55.85999999999999-61.74	84	0	0	0	0	0	0	0	0	P. aeruginosa
F1S1R1D2B2P1G10	F1S1R1D3B4P1A12	0	964	63.7	60.51499999999999-66.885	91	0	0	0	0	0	0	0	0	P. aeruginosa
F1S1R1D2B2P1G10	F1S1R1D3B4P1F10	1	30	62.3	59.184999999999995-65.415	89	0	0	0	1	1	1	1	1	P. aeruginosa
F1S1R1D2B2P1G10	F1S1R1D4B1P3F11	0	804	78.39999999999999	74.47999999999999-82.32	112	0	0	0	0	0	0	0	0	P. aeruginosa
F1S1R1D2B2P1G10	F1S1R1D4B4P2C10	1	30	105.7	100.41499999999998-110.985	151	0	0	0	1	0	1	1	1	P. aeruginosa
F1S1R1D2B2P1G10	F1S1R1D4B4P3F11	0	1098	110.6	105.07-116.13	158	0	0	0	0	0	0	0	0	P. aeruginosa
F1S1R1D2B2P1G10	F1S1R1D4B4P3H01	1	30	105.7	100.41499999999998-110.985	151	0	0	0	1	0	1	1	1	P. aeruginosa
F1S1R1D2B2P1G10	F1S1R2D1B2P1B01	1	60	127.4	121.02999999999999-133.77	182	0	0	0	1	0	0	1	1	P. aeruginosa
F1S1R1D2B2P1G10	F1S1R2D1B2P3G02	1	29	130.2	123.68999999999998-136.71	186	0	0	1	1	0	0	1	1	P. aeruginosa
F1S1R1D2B2P1G10	F1S1R2D2B2P1A08	0	978	179.2	170.23999999999998-188.16	256	0	0	0	0	0	0	0	0	P. aeruginosa
F1S1R1D2B2P1G10	F1S1R2D2B2P1B08	0	975	179.2	170.23999999999998-188.16	256	0	0	0	0	0	0	0	0	P. aeruginosa
F1S1R1D2B2P1G10	F1S1R2D2B2P1C02	0	980	179.2	170.23999999999998-188.16	256	0	0	0	0	0	0	0	0	P. aeruginosa
F1S1R1D2B2P1G10	F1S1R2D2B2P5E01	1	33	185.5	176.225-194.775	265	0	0	0	1	0	0	1	1	P. aeruginosa
F1S1R1D2B2P1G10	F1S1R2D2B3P1E09	0	1254	193.9	184.20499999999996-203.595	277	0	0	0	0	0	0	0	0	P. aeruginosa
F1S1R1D2B2P1G10	F1S1R2D2B3P1F03	0	804	193.9	184.20499999999996-203.595	277	0	0	0	0	0	0	0	0	P. aeruginosa
F1S1R1D2B2P1G10	F1S1R2D2B3P2H01	0	804	196.0	186.2-205.8	280	0	0	0	0	0	0	0	0	P. aeruginosa
F1S1R1D2B2P1G10	F1S1R2D3B2P2E11	1	30	235.2	223.43999999999997-246.96	336	0	0	0	1	0	0	0	1	P. aeruginosa
F1S1R1D2B2P1G10	F1S1R2D3B2P2F11	1	29	235.2	223.43999999999997-246.96	336	0	0	1	1	0	0	0	1	P. aeruginosa
F1S1R1D2B2P1G10	F1S1R3D1B2P1B04	0	974	321.3	305.23499999999996-337.36499999999995	459	0	0	0	0	0	0	0	0	P. aeruginosa
F1S1R1D2B2P1G10	SH020921x2x03	0	895	14.7	13.964999999999998-15.435	21	0	0	0	0	0	0	0	0	P. aeruginosa
F1S1R1D2B2P1G10	SH040321x2x55	0	956	119.0	113.04999999999998-124.94999999999999	170	0	0	0	0	0	0	0	0	P. aeruginosa
F1S1R1D2B2P1G10	SH121021x1x39	0	958	90.3	85.785-94.815	129	0	0	0	0	0	0	0	0	P. aeruginosa
F1S1R1D2B2P1G10	SH121021x1x40	0	961	90.3	85.785-94.815	129	0	0	0	0	0	0	0	0	P. aeruginosa
F1S1R1D2B2P1G10	SH163x11	0	986	243.6	231.42-255.78	348	0	0	0	0	0	0	0	0	P. aeruginosa
F1S1R1D2B2P1G10	SH177x22	0	971	275.8	262.00999999999993-289.59	394	0	0	0	0	0	0	0	0	P. aeruginosa
F1S1R1D2B2P1G10	SH177x43	0	1562	276.5	262.675-290.325	395	0	0	0	0	0	0	0	0	P. aeruginosa
F1S1R1D2B2P1G10	SH177x63	0	937	275.8	262.00999999999993-289.59	394	0	0	0	0	0	0	0	0	P. aeruginosa
F1S1R1D2B2P1G10	SH179x04	0	933	279.3	265.3349999999999-293.265	399	0	0	0	0	0	0	0	0	P. aeruginosa
F1S1R1D2B2P1G10	SH179x57	0	935	280.0	266.0-294.0	400	0	0	0	0	0	0	0	0	P. aeruginosa
F1S1R1D2B2P1G10	SH180x34	0	935	282.8	268.65999999999997-296.93999999999994	404	0	0	0	0	0	0	0	0	P. aeruginosa
F1S1R1D2B2P1G10	SH180x63	0	980	284.2	269.98999999999995-298.41	406	0	0	0	0	0	0	0	0	P. aeruginosa
F1S1R1D2B2P1G10	SH181120x2x88	1	48	160.3	152.28499999999997-168.315	229	0	0	0	1	0	0	1	1	P. aeruginosa
F1S1R1D2B2P1G10	SH184x31	0	938	290.5	275.97499999999997-305.02500000000003	415	0	0	0	0	0	0	0	0	P. aeruginosa
F1S1R1D2B2P1G10	SH190x09	1	27	303.1	287.94499999999994-318.255	433	0	0	1	1	0	0	0	0	P. aeruginosa
F1S1R1D2B2P1G10	SH220222x2x62	0	998	186.2	176.89-195.51	266	0	0	0	0	0	0	0	0	P. aeruginosa
F1S1R1D2B2P1G10	SH221020x2x37	0	1068	309.4	293.92999999999995-324.87	442	0	0	0	0	0	0	0	0	P. aeruginosa
F1S1R1D2B2P1G10	SH244x37	1	56	430.5	408.97499999999997-452.02500000000003	615	0	0	0	1	0	0	0	0	P. aeruginosa
F1S1R1D2B2P1G10	SH250322x1x72	1	27	209.3	198.83499999999998-219.765	299	0	0	1	1	0	0	0	1	P. aeruginosa
F1S1R1D2B2P1G10	SH260321x2x45	1	26	52.5	49.875-55.125	75	0	0	1	1	1	1	1	1	P. aeruginosa
F1S1R1D2B2P1G10	SH300920x2x94	0	727	234.5	222.77499999999995-246.225	335	0	0	0	0	0	0	0	0	P. aeruginosa
F1S1R1D2B2P3B09	F1S1R1D2B4P3G09	0	995	23.8	22.609999999999996-24.99	34	0	0	0	0	0	0	0	0	P. aeruginosa
F1S1R1D2B2P3B09	F1S1R1D3B1P2A09	0	998	30.8	29.259999999999994-32.339999999999996	44	0	0	0	0	0	0	0	0	P. aeruginosa
F1S1R1D2B2P3B09	F1S1R1D3B1P5E12	1	22	35.0	33.25-36.75	50	0	0	1	1	1	1	1	1	P. aeruginosa
F1S1R1D2B2P3B09	F1S1R1D3B1P5F12	1	17	35.0	33.25-36.75	50	0	1	1	1	1	1	1	1	P. aeruginosa
F1S1R1D2B2P3B09	F1S1R1D3B3P3H09	0	1062	55.3	52.535-58.065	79	0	0	0	0	0	0	0	0	P. aeruginosa
F1S1R1D2B2P3B09	F1S1R1D3B3P4D01	0	1051	56.0	53.199999999999996-58.800000000000004	80	0	0	0	0	0	0	0	0	P. aeruginosa
F1S1R1D2B2P3B09	F1S1R1D3B4P1A12	0	994	60.9	57.855-63.945	87	0	0	0	0	0	0	0	0	P. aeruginosa
F1S1R1D2B2P3B09	F1S1R1D4B1P3F11	0	804	75.6	71.82-79.38	108	0	0	0	0	0	0	0	0	P. aeruginosa
F1S1R1D2B2P3B09	F1S1R1D4B4P3F11	0	1116	107.8	102.41-113.19	154	0	0	0	0	0	0	0	0	P. aeruginosa
F1S1R1D2B2P3B09	F1S1R2D1B2P1B01	1	46	124.6	118.36999999999999-130.83	178	0	0	0	1	0	1	1	1	P. aeruginosa
F1S1R1D2B2P3B09	F1S1R2D2B2P1A08	0	1008	176.4	167.57999999999998-185.21999999999997	252	0	0	0	0	0	0	0	0	P. aeruginosa
F1S1R1D2B2P3B09	F1S1R2D2B2P1B08	0	1005	176.4	167.57999999999998-185.21999999999997	252	0	0	0	0	0	0	0	0	P. aeruginosa
F1S1R1D2B2P3B09	F1S1R2D2B2P1C02	0	1008	176.4	167.57999999999998-185.21999999999997	252	0	0	0	0	0	0	0	0	P. aeruginosa
F1S1R1D2B2P3B09	F1S1R2D2B2P5E01	1	18	182.7	173.56499999999997-191.835	261	0	1	1	1	0	0	1	1	P. aeruginosa
F1S1R1D2B2P3B09	F1S1R2D2B3P1E09	0	1282	191.1	181.545-200.655	273	0	0	0	0	0	0	0	0	P. aeruginosa
F1S1R1D2B2P3B09	F1S1R2D2B3P1F03	0	805	191.1	181.545-200.655	273	0	0	0	0	0	0	0	0	P. aeruginosa
F1S1R1D2B2P3B09	F1S1R2D2B3P2H01	0	805	193.2	183.54-202.85999999999999	276	0	0	0	0	0	0	0	0	P. aeruginosa
F1S1R1D2B2P3B09	F1S1R3D1B2P1B04	0	1004	318.5	302.575-334.425	455	0	0	0	0	0	0	0	0	P. aeruginosa
F1S1R1D2B2P3B09	SH020921x2x03	0	928	11.9	11.304999999999998-12.495	17	0	0	0	0	0	0	0	0	P. aeruginosa
F1S1R1D2B2P3B09	SH040321x2x55	0	986	121.8	115.71-127.89	174	0	0	0	0	0	0	0	0	P. aeruginosa
F1S1R1D2B2P3B09	SH121021x1x39	0	990	87.5	83.125-91.875	125	0	0	0	0	0	0	0	0	P. aeruginosa
F1S1R1D2B2P3B09	SH121021x1x40	0	990	87.5	83.125-91.875	125	0	0	0	0	0	0	0	0	P. aeruginosa
F1S1R1D2B2P3B09	SH163x11	0	1017	240.8	228.75999999999996-252.84	344	0	0	0	0	0	0	0	0	P. aeruginosa
F1S1R1D2B2P3B09	SH177x22	0	1001	273.0	259.34999999999997-286.65000000000003	390	0	0	0	0	0	0	0	0	P. aeruginosa
F1S1R1D2B2P3B09	SH177x43	0	1595	273.7	260.015-287.385	391	0	0	0	0	0	0	0	0	P. aeruginosa
F1S1R1D2B2P3B09	SH177x63	0	978	273.0	259.34999999999997-286.65000000000003	390	0	0	0	0	0	0	0	0	P. aeruginosa
F1S1R1D2B2P3B09	SH179x04	0	974	276.5	262.675-290.325	395	0	0	0	0	0	0	0	0	P. aeruginosa
F1S1R1D2B2P3B09	SH179x57	0	978	277.2	263.34-291.06	396	0	0	0	0	0	0	0	0	P. aeruginosa
F1S1R1D2B2P3B09	SH180x34	0	976	280.0	266.0-294.0	400	0	0	0	0	0	0	0	0	P. aeruginosa
F1S1R1D2B2P3B09	SH180x63	0	1021	281.4	267.33-295.46999999999997	402	0	0	0	0	0	0	0	0	P. aeruginosa
F1S1R1D2B2P3B09	SH181120x2x88	1	34	163.1	154.945-171.255	233	0	0	0	1	0	0	1	1	P. aeruginosa
F1S1R1D2B2P3B09	SH184x31	0	979	287.7	273.315-302.085	411	0	0	0	0	0	0	0	0	P. aeruginosa
F1S1R1D2B2P3B09	SH190x09	1	13	300.3	285.28499999999997-315.31499999999994	429	0	1	1	1	0	0	0	0	P. aeruginosa
F1S1R1D2B2P3B09	SH220222x2x62	0	1025	183.4	174.22999999999996-192.57	262	0	0	0	0	0	0	0	0	P. aeruginosa
F1S1R1D2B2P3B09	SH221020x2x37	0	1098	312.2	296.59-327.81	446	0	0	0	0	0	0	0	0	P. aeruginosa
F1S1R1D2B2P3B09	SH244x37	1	54	427.7	406.315-449.085	611	0	0	0	1	0	0	0	0	P. aeruginosa
F1S1R1D2B2P3B09	SH250322x1x72	1	13	206.5	196.17499999999998-216.82500000000002	295	0	1	1	1	0	0	0	1	P. aeruginosa
F1S1R1D2B2P3B09	SH260321x2x45	1	12	55.3	52.535-58.065	79	0	1	1	1	1	1	1	1	P. aeruginosa
F1S1R1D2B2P3B09	SH300920x2x94	0	724	237.3	225.43499999999997-249.165	339	0	0	0	0	0	0	0	0	P. aeruginosa
F1S1R1D2B4P1F05	F1S1R1D2B4P3G09	0	997	7.0	6.6499999999999995-7.3500000000000005	10	0	0	0	0	0	0	0	0	P. aeruginosa
F1S1R1D2B4P1F05	F1S1R1D3B1P2A09	0	1000	14.0	13.299999999999999-14.700000000000001	20	0	0	0	0	0	0	0	0	P. aeruginosa
F1S1R1D2B4P1F05	F1S1R1D3B1P5E12	0	24	18.2	17.29-19.11	26	0	0	1	1	0	0	0	0	P. aeruginosa
F1S1R1D2B4P1F05	F1S1R1D3B1P5F12	0	21	18.2	17.29-19.11	26	0	0	1	1	0	0	0	0	P. aeruginosa
F1S1R1D2B4P1F05	F1S1R1D3B3P3H09	0	1063	38.5	36.574999999999996-40.425000000000004	55	0	0	0	0	0	0	0	0	P. aeruginosa
F1S1R1D2B4P1F05	F1S1R1D3B3P4D01	0	1053	39.2	37.239999999999995-41.16	56	0	0	0	0	0	0	0	0	P. aeruginosa
F1S1R1D2B4P1F05	F1S1R1D3B4P1A12	0	996	44.1	41.894999999999996-46.30499999999999	63	0	0	0	0	0	0	0	0	P. aeruginosa
F1S1R1D2B4P1F05	F1S1R1D4B1P3F11	0	808	58.8	55.85999999999999-61.74	84	0	0	0	0	0	0	0	0	P. aeruginosa
F1S1R1D2B4P1F05	F1S1R1D4B4P3F11	0	1121	91.0	86.45-95.55	130	0	0	0	0	0	0	0	0	P. aeruginosa
F1S1R1D2B4P1F05	F1S1R2D1B2P1B01	1	49	107.8	102.41-113.19	154	0	0	0	1	0	1	1	1	P. aeruginosa
F1S1R1D2B4P1F05	F1S1R2D2B2P1A08	0	1011	159.6	151.61999999999998-167.58	228	0	0	0	0	0	0	0	0	P. aeruginosa
F1S1R1D2B4P1F05	F1S1R2D2B2P1B08	0	1007	159.6	151.61999999999998-167.58	228	0	0	0	0	0	0	0	0	P. aeruginosa
F1S1R1D2B4P1F05	F1S1R2D2B2P1C02	0	1011	159.6	151.61999999999998-167.58	228	0	0	0	0	0	0	0	0	P. aeruginosa
F1S1R1D2B4P1F05	F1S1R2D2B2P5E01	1	20	165.9	157.60499999999996-174.195	237	0	0	1	1	0	0	1	1	P. aeruginosa
F1S1R1D2B4P1F05	F1S1R2D2B3P1E09	0	1288	174.3	165.58499999999998-183.015	249	0	0	0	0	0	0	0	0	P. aeruginosa
F1S1R1D2B4P1F05	F1S1R2D2B3P1F03	0	808	174.3	165.58499999999998-183.015	249	0	0	0	0	0	0	0	0	P. aeruginosa
F1S1R1D2B4P1F05	F1S1R2D2B3P2H01	0	807	176.4	167.57999999999998-185.21999999999997	252	0	0	0	0	0	0	0	0	P. aeruginosa
F1S1R1D2B4P1F05	F1S1R3D1B2P1B04	0	1006	301.7	286.61499999999995-316.785	431	0	0	0	0	0	0	0	0	P. aeruginosa
F1S1R1D2B4P1F05	SH020921x2x03	0	931	4.9	4.654999999999999-5.145	7	0	0	0	0	0	0	0	0	P. aeruginosa
F1S1R1D2B4P1F05	SH040321x2x55	0	988	138.6	131.67-145.53	198	0	0	0	0	0	0	0	0	P. aeruginosa
F1S1R1D2B4P1F05	SH121021x1x39	0	992	70.69999999999999	67.16499999999999-74.23499999999999	101	0	0	0	0	0	0	0	0	P. aeruginosa
F1S1R1D2B4P1F05	SH121021x1x40	0	992	70.69999999999999	67.16499999999999-74.23499999999999	101	0	0	0	0	0	0	0	0	P. aeruginosa
F1S1R1D2B4P1F05	SH163x11	0	1019	224.0	212.79999999999998-235.20000000000002	320	0	0	0	0	0	0	0	0	P. aeruginosa
F1S1R1D2B4P1F05	SH177x22	0	1003	256.2	243.39-269.01	366	0	0	0	0	0	0	0	0	P. aeruginosa
F1S1R1D2B4P1F05	SH177x43	0	1604	256.9	244.05499999999998-269.745	367	0	0	0	0	0	0	0	0	P. aeruginosa
F1S1R1D2B4P1F05	SH177x63	0	980	256.2	243.39-269.01	366	0	0	0	0	0	0	0	0	P. aeruginosa
F1S1R1D2B4P1F05	SH179x04	0	978	259.7	246.71499999999997-272.685	371	0	0	0	0	0	0	0	0	P. aeruginosa
F1S1R1D2B4P1F05	SH179x57	0	980	260.4	247.37999999999997-273.42	372	0	0	0	0	0	0	0	0	P. aeruginosa
F1S1R1D2B4P1F05	SH180x34	0	978	263.2	250.03999999999996-276.36	376	0	0	0	0	0	0	0	0	P. aeruginosa
F1S1R1D2B4P1F05	SH180x63	0	1030	264.6	251.36999999999995-277.83	378	0	0	0	0	0	0	0	0	P. aeruginosa
F1S1R1D2B4P1F05	SH181120x2x88	1	36	179.9	170.90499999999997-188.89499999999998	257	0	0	0	1	0	0	1	1	P. aeruginosa
F1S1R1D2B4P1F05	SH184x31	0	983	270.9	257.35499999999996-284.445	387	0	0	0	0	0	0	0	0	P. aeruginosa
F1S1R1D2B4P1F05	SH190x09	1	15	283.5	269.325-297.675	405	0	1	1	1	0	0	0	0	P. aeruginosa
F1S1R1D2B4P1F05	SH220222x2x62	0	1028	166.6	158.26999999999998-174.93	238	0	0	0	0	0	0	0	0	P. aeruginosa
F1S1R1D2B4P1F05	SH221020x2x37	0	1102	329.0	312.55-345.45	470	0	0	0	0	0	0	0	0	P. aeruginosa
F1S1R1D2B4P1F05	SH244x37	1	56	410.9	390.35499999999996-431.445	587	0	0	0	1	0	0	0	0	P. aeruginosa
F1S1R1D2B4P1F05	SH250322x1x72	1	15	189.7	180.21499999999997-199.185	271	0	1	1	1	0	0	0	1	P. aeruginosa
F1S1R1D2B4P1F05	SH260321x2x45	1	14	72.1	68.49499999999999-75.705	103	0	1	1	1	0	1	1	1	P. aeruginosa
F1S1R1D2B4P1F05	SH300920x2x94	0	728	254.1	241.39499999999998-266.805	363	0	0	0	0	0	0	0	0	P. aeruginosa
F1S1R1D2B4P3G09	F1S1R1D3B1P2A09	0	89	7.0	6.6499999999999995-7.3500000000000005	10	0	0	0	1	0	0	0	0	P. aeruginosa
F1S1R1D2B4P3G09	F1S1R1D3B1P5E12	0	995	11.2	10.639999999999999-11.76	16	0	0	0	0	0	0	0	0	P. aeruginosa
F1S1R1D2B4P3G09	F1S1R1D3B1P5F12	0	990	11.2	10.639999999999999-11.76	16	0	0	0	0	0	0	0	0	P. aeruginosa
F1S1R1D2B4P3G09	F1S1R1D3B3P3H09	0	143	31.5	29.924999999999994-33.074999999999996	45	0	0	0	0	0	0	0	0	P. aeruginosa
F1S1R1D2B4P3G09	F1S1R1D3B3P4D01	0	133	32.2	30.589999999999993-33.809999999999995	46	0	0	0	0	0	0	0	0	P. aeruginosa
F1S1R1D2B4P3G09	F1S1R1D3B4P1A12	0	70	37.1	35.24499999999999-38.955	53	0	0	0	1	0	0	0	0	P. aeruginosa
F1S1R1D2B4P3G09	F1S1R1D3B4P1F10	0	991	35.7	33.91499999999999-37.485	51	0	0	0	0	0	0	0	0	P. aeruginosa
F1S1R1D2B4P3G09	F1S1R1D4B1P3F11	0	304	51.8	49.209999999999994-54.39	74	0	0	0	0	0	0	0	0	P. aeruginosa
F1S1R1D2B4P3G09	F1S1R1D4B4P2C10	0	993	79.1	75.145-83.05499999999999	113	0	0	0	0	0	0	0	0	P. aeruginosa
F1S1R1D2B4P3G09	F1S1R1D4B4P3F11	0	288	84.0	79.8-88.2	120	0	0	0	0	0	0	0	0	P. aeruginosa
F1S1R1D2B4P3G09	F1S1R1D4B4P3H01	0	993	79.1	75.145-83.05499999999999	113	0	0	0	0	0	0	0	0	P. aeruginosa
F1S1R1D2B4P3G09	F1S1R2D1B2P1B01	0	1023	100.8	95.75999999999999-105.84	144	0	0	0	0	0	0	0	0	P. aeruginosa
F1S1R1D2B4P3G09	F1S1R2D1B2P3G02	0	990	103.6	98.41999999999999-108.78	148	0	0	0	0	0	0	0	0	P. aeruginosa
F1S1R1D2B4P3G09	F1S1R2D2B2P1A08	1	101	152.6	144.97-160.23	218	0	0	0	0	0	0	1	1	P. aeruginosa
F1S1R1D2B4P3G09	F1S1R2D2B2P1B08	1	98	152.6	144.97-160.23	218	0	0	0	1	0	0	1	1	P. aeruginosa
F1S1R1D2B4P3G09	F1S1R2D2B2P1C02	1	103	152.6	144.97-160.23	218	0	0	0	0	0	0	1	1	P. aeruginosa
F1S1R1D2B4P3G09	F1S1R2D2B2P5E01	0	991	158.9	150.95499999999998-166.84499999999997	227	0	0	0	0	0	0	0	0	P. aeruginosa
F1S1R1D2B4P3G09	F1S1R2D2B3P1E09	0	343	167.3	158.93499999999997-175.665	239	0	0	0	0	0	0	0	0	P. aeruginosa
F1S1R1D2B4P3G09	F1S1R2D2B3P1F03	0	305	167.3	158.93499999999997-175.665	239	0	0	0	0	0	0	0	0	P. aeruginosa
F1S1R1D2B4P3G09	F1S1R2D2B3P2H01	0	305	169.4	160.92999999999998-177.86999999999998	242	0	0	0	0	0	0	0	0	P. aeruginosa
F1S1R1D2B4P3G09	F1S1R2D3B2P2E11	0	991	208.6	198.17-219.03	298	0	0	0	0	0	0	0	0	P. aeruginosa
F1S1R1D2B4P3G09	F1S1R2D3B2P2F11	0	990	208.6	198.17-219.03	298	0	0	0	0	0	0	0	0	P. aeruginosa
F1S1R1D2B4P3G09	F1S1R3D1B2P1B04	1	84	294.7	279.965-309.435	421	0	0	0	1	0	0	0	0	P. aeruginosa
F1S1R1D2B4P3G09	SH020921x2x03	0	383	11.9	11.304999999999998-12.495	17	0	0	0	0	0	0	0	0	P. aeruginosa
F1S1R1D2B4P3G09	SH040321x2x55	1	65	145.6	138.32-152.88	208	0	0	0	1	0	0	1	1	P. aeruginosa
F1S1R1D2B4P3G09	SH121021x1x39	1	64	63.7	60.51499999999999-66.885	91	0	0	0	1	0	1	1	1	P. aeruginosa
F1S1R1D2B4P3G09	SH121021x1x40	1	66	63.7	60.51499999999999-66.885	91	0	0	0	1	0	1	1	1	P. aeruginosa
F1S1R1D2B4P3G09	SH163x11	1	124	217.0	206.14999999999998-227.85000000000002	310	0	0	0	0	0	0	0	1	P. aeruginosa
F1S1R1D2B4P3G09	SH177x22	1	110	249.2	236.73999999999998-261.66	356	0	0	0	0	0	0	0	1	P. aeruginosa
F1S1R1D2B4P3G09	SH177x43	0	681	249.9	237.40499999999997-262.395	357	0	0	0	0	0	0	0	0	P. aeruginosa
F1S1R1D2B4P3G09	SH177x63	0	437	249.2	236.73999999999998-261.66	356	0	0	0	0	0	0	0	0	P. aeruginosa
F1S1R1D2B4P3G09	SH179x04	0	434	252.7	240.06499999999997-265.335	361	0	0	0	0	0	0	0	0	P. aeruginosa
F1S1R1D2B4P3G09	SH179x57	0	436	253.4	240.72999999999996-266.07	362	0	0	0	0	0	0	0	0	P. aeruginosa
F1S1R1D2B4P3G09	SH180x34	0	436	256.2	243.39-269.01	366	0	0	0	0	0	0	0	0	P. aeruginosa
F1S1R1D2B4P3G09	SH180x63	0	481	257.6	244.71999999999994-270.47999999999996	368	0	0	0	0	0	0	0	0	P. aeruginosa
F1S1R1D2B4P3G09	SH181120x2x88	0	1006	186.9	177.55499999999998-196.24499999999998	267	0	0	0	0	0	0	0	0	P. aeruginosa
F1S1R1D2B4P3G09	SH184x31	0	439	263.9	250.70499999999996-277.09499999999997	377	0	0	0	0	0	0	0	0	P. aeruginosa
F1S1R1D2B4P3G09	SH190x09	0	985	276.5	262.675-290.325	395	0	0	0	0	0	0	0	0	P. aeruginosa
F1S1R1D2B4P3G09	SH220222x2x62	1	89	159.6	151.61999999999998-167.58	228	0	0	0	1	0	0	1	1	P. aeruginosa
F1S1R1D2B4P3G09	SH221020x2x37	1	207	336.0	319.2-352.8	480	0	0	0	0	0	0	0	0	P. aeruginosa
F1S1R1D2B4P3G09	SH244x37	0	1018	403.9	383.705-424.09499999999997	577	0	0	0	0	0	0	0	0	P. aeruginosa
F1S1R1D2B4P3G09	SH250322x1x72	0	985	182.7	173.56499999999997-191.835	261	0	0	0	0	0	0	0	0	P. aeruginosa
F1S1R1D2B4P3G09	SH260321x2x45	0	984	79.1	75.145-83.05499999999999	113	0	0	0	0	0	0	0	0	P. aeruginosa
F1S1R1D2B4P3G09	SH300920x2x94	1	239	261.1	248.04499999999996-274.155	373	0	0	0	0	0	0	0	0	P. aeruginosa
F1S1R1D3B1P2A09	F1S1R1D3B1P5E12	0	998	4.199999999999999	3.9899999999999993-4.409999999999999	6	0	0	0	0	0	0	0	0	P. aeruginosa
F1S1R1D3B1P2A09	F1S1R1D3B1P5F12	0	993	4.199999999999999	3.9899999999999993-4.409999999999999	6	0	0	0	0	0	0	0	0	P. aeruginosa
F1S1R1D3B1P2A09	F1S1R1D3B3P3H09	0	159	24.5	23.275-25.725	35	0	0	0	0	0	0	0	0	P. aeruginosa
F1S1R1D3B1P2A09	F1S1R1D3B3P4D01	0	138	25.2	23.939999999999998-26.46	36	0	0	0	0	0	0	0	0	P. aeruginosa
F1S1R1D3B1P2A09	F1S1R1D3B4P1A12	0	88	30.1	28.594999999999995-31.605	43	0	0	0	1	0	0	0	0	P. aeruginosa
F1S1R1D3B1P2A09	F1S1R1D3B4P1F10	0	994	28.7	27.264999999999997-30.135	41	0	0	0	0	0	0	0	0	P. aeruginosa
F1S1R1D3B1P2A09	F1S1R1D4B1P3F11	0	307	44.8	42.559999999999995-47.04	64	0	0	0	0	0	0	0	0	P. aeruginosa
F1S1R1D3B1P2A09	F1S1R1D4B4P2C10	0	996	72.1	68.49499999999999-75.705	103	0	0	0	0	0	0	0	0	P. aeruginosa
F1S1R1D3B1P2A09	F1S1R1D4B4P3F11	0	291	77.0	73.14999999999999-80.85000000000001	110	0	0	0	0	0	0	0	0	P. aeruginosa
F1S1R1D3B1P2A09	F1S1R1D4B4P3H01	0	996	72.1	68.49499999999999-75.705	103	0	0	0	0	0	0	0	0	P. aeruginosa
F1S1R1D3B1P2A09	F1S1R2D1B2P1B01	0	1026	93.8	89.11-98.49	134	0	0	0	0	0	0	0	0	P. aeruginosa
F1S1R1D3B1P2A09	F1S1R2D1B2P3G02	0	993	96.6	91.77-101.42999999999999	138	0	0	0	0	0	0	0	0	P. aeruginosa
F1S1R1D3B1P2A09	F1S1R2D2B2P1A08	1	38	145.6	138.32-152.88	208	0	0	0	1	0	0	1	1	P. aeruginosa
F1S1R1D3B1P2A09	F1S1R2D2B2P1B08	1	35	145.6	138.32-152.88	208	0	0	0	1	0	0	1	1	P. aeruginosa
F1S1R1D3B1P2A09	F1S1R2D2B2P1C02	1	40	145.6	138.32-152.88	208	0	0	0	1	0	0	1	1	P. aeruginosa
F1S1R1D3B1P2A09	F1S1R2D2B2P5E01	0	994	151.9	144.30499999999998-159.49499999999998	217	0	0	0	0	0	0	0	0	P. aeruginosa
F1S1R1D3B1P2A09	F1S1R2D2B3P1E09	0	377	160.3	152.28499999999997-168.315	229	0	0	0	0	0	0	0	0	P. aeruginosa
F1S1R1D3B1P2A09	F1S1R2D2B3P1F03	0	308	160.3	152.28499999999997-168.315	229	0	0	0	0	0	0	0	0	P. aeruginosa
F1S1R1D3B1P2A09	F1S1R2D2B3P2H01	0	308	162.4	154.27999999999997-170.51999999999998	232	0	0	0	0	0	0	0	0	P. aeruginosa
F1S1R1D3B1P2A09	F1S1R2D3B2P2E11	0	994	201.6	191.51999999999998-211.68	288	0	0	0	0	0	0	0	0	P. aeruginosa
F1S1R1D3B1P2A09	F1S1R2D3B2P2F11	0	993	201.6	191.51999999999998-211.68	288	0	0	0	0	0	0	0	0	P. aeruginosa
F1S1R1D3B1P2A09	F1S1R3D1B2P1B04	1	101	287.7	273.315-302.085	411	0	0	0	0	0	0	0	0	P. aeruginosa
F1S1R1D3B1P2A09	SH020921x2x03	0	386	18.9	17.955-19.845	27	0	0	0	0	0	0	0	0	P. aeruginosa
F1S1R1D3B1P2A09	SH040321x2x55	1	82	152.6	144.97-160.23	218	0	0	0	1	0	0	1	1	P. aeruginosa
F1S1R1D3B1P2A09	SH121021x1x39	0	80	56.7	53.864999999999995-59.535	81	0	0	0	1	0	0	0	0	P. aeruginosa
F1S1R1D3B1P2A09	SH121021x1x40	0	83	56.7	53.864999999999995-59.535	81	0	0	0	1	0	0	0	0	P. aeruginosa
F1S1R1D3B1P2A09	SH163x11	1	127	210.0	199.5-220.5	300	0	0	0	0	0	0	0	1	P. aeruginosa
F1S1R1D3B1P2A09	SH177x22	1	113	242.2	230.08999999999997-254.31	346	0	0	0	0	0	0	0	1	P. aeruginosa
F1S1R1D3B1P2A09	SH177x43	0	684	242.9	230.75499999999997-255.045	347	0	0	0	0	0	0	0	0	P. aeruginosa
F1S1R1D3B1P2A09	SH177x63	0	440	242.2	230.08999999999997-254.31	346	0	0	0	0	0	0	0	0	P. aeruginosa
F1S1R1D3B1P2A09	SH179x04	0	437	245.7	233.415-257.985	351	0	0	0	0	0	0	0	0	P. aeruginosa
F1S1R1D3B1P2A09	SH179x57	0	439	246.4	234.07999999999996-258.71999999999997	352	0	0	0	0	0	0	0	0	P. aeruginosa
F1S1R1D3B1P2A09	SH180x34	0	439	249.2	236.73999999999998-261.66	356	0	0	0	0	0	0	0	0	P. aeruginosa
F1S1R1D3B1P2A09	SH180x63	0	484	250.6	238.07-263.13	358	0	0	0	0	0	0	0	0	P. aeruginosa
F1S1R1D3B1P2A09	SH181120x2x88	0	1009	193.9	184.20499999999996-203.595	277	0	0	0	0	0	0	0	0	P. aeruginosa
F1S1R1D3B1P2A09	SH184x31	0	442	256.9	244.05499999999998-269.745	367	0	0	0	0	0	0	0	0	P. aeruginosa
F1S1R1D3B1P2A09	SH190x09	0	988	269.5	256.025-282.975	385	0	0	0	0	0	0	0	0	P. aeruginosa
F1S1R1D3B1P2A09	SH220222x2x62	1	123	152.6	144.97-160.23	218	0	0	0	0	0	0	1	1	P. aeruginosa
F1S1R1D3B1P2A09	SH221020x2x37	1	210	343.0	325.84999999999997-360.15000000000003	490	0	0	0	0	0	0	0	0	P. aeruginosa
F1S1R1D3B1P2A09	SH244x37	0	1021	396.9	377.05499999999995-416.745	567	0	0	0	0	0	0	0	0	P. aeruginosa
F1S1R1D3B1P2A09	SH250322x1x72	0	988	175.7	166.915-184.48499999999999	251	0	0	0	0	0	0	0	0	P. aeruginosa
F1S1R1D3B1P2A09	SH260321x2x45	0	987	86.1	81.79499999999999-90.405	123	0	0	0	0	0	0	0	0	P. aeruginosa
F1S1R1D3B1P2A09	SH300920x2x94	1	242	268.1	254.69499999999996-281.505	383	0	0	0	0	0	0	0	0	P. aeruginosa
F1S1R1D3B1P5E12	F1S1R1D3B3P3H09	0	1062	20.3	19.284999999999997-21.314999999999998	29	0	0	0	0	0	0	0	0	P. aeruginosa
F1S1R1D3B1P5E12	F1S1R1D3B3P4D01	0	1052	21.0	19.95-22.05	30	0	0	0	0	0	0	0	0	P. aeruginosa
F1S1R1D3B1P5E12	F1S1R1D3B4P1A12	0	994	25.9	24.604999999999997-27.195	37	0	0	0	0	0	0	0	0	P. aeruginosa
F1S1R1D3B1P5E12	F1S1R1D3B4P1F10	1	20	24.5	23.275-25.725	35	0	0	1	1	1	1	1	1	P. aeruginosa
F1S1R1D3B1P5E12	F1S1R1D4B1P3F11	0	805	40.6	38.56999999999999-42.629999999999995	58	0	0	0	0	0	0	0	0	P. aeruginosa
F1S1R1D3B1P5E12	F1S1R1D4B4P2C10	1	20	67.89999999999999	64.505-71.29499999999999	97	0	0	1	1	0	1	1	1	P. aeruginosa
F1S1R1D3B1P5E12	F1S1R1D4B4P3F11	0	1115	72.8	69.16-76.44	104	0	0	0	0	0	0	0	0	P. aeruginosa
F1S1R1D3B1P5E12	F1S1R1D4B4P3H01	1	20	67.89999999999999	64.505-71.29499999999999	97	0	0	1	1	0	1	1	1	P. aeruginosa
F1S1R1D3B1P5E12	F1S1R2D1B2P1B01	1	50	89.6	85.11999999999999-94.08	128	0	0	0	1	0	1	1	1	P. aeruginosa
F1S1R1D3B1P5E12	F1S1R2D1B2P3G02	1	19	92.4	87.77999999999999-97.02	132	0	1	1	1	0	1	1	1	P. aeruginosa
F1S1R1D3B1P5E12	F1S1R2D2B2P1A08	0	1008	141.4	134.32999999999998-148.46999999999997	202	0	0	0	0	0	0	0	0	P. aeruginosa
F1S1R1D3B1P5E12	F1S1R2D2B2P1B08	0	1005	141.4	134.32999999999998-148.46999999999997	202	0	0	0	0	0	0	0	0	P. aeruginosa
F1S1R1D3B1P5E12	F1S1R2D2B2P1C02	0	1010	141.4	134.32999999999998-148.46999999999997	202	0	0	0	0	0	0	0	0	P. aeruginosa
F1S1R1D3B1P5E12	F1S1R2D2B3P1E09	0	1282	156.1	148.295-163.905	223	0	0	0	0	0	0	0	0	P. aeruginosa
F1S1R1D3B1P5E12	F1S1R2D2B3P1F03	0	806	156.1	148.295-163.905	223	0	0	0	0	0	0	0	0	P. aeruginosa
F1S1R1D3B1P5E12	F1S1R2D2B3P2H01	0	806	158.2	150.29-166.10999999999999	226	0	0	0	0	0	0	0	0	P. aeruginosa
F1S1R1D3B1P5E12	F1S1R2D3B2P2E11	1	20	197.4	187.52999999999997-207.26999999999998	282	0	0	1	1	0	0	0	1	P. aeruginosa
F1S1R1D3B1P5E12	F1S1R2D3B2P2F11	1	19	197.4	187.52999999999997-207.26999999999998	282	0	1	1	1	0	0	0	1	P. aeruginosa
F1S1R1D3B1P5E12	F1S1R3D1B2P1B04	0	1004	283.5	269.325-297.675	405	0	0	0	0	0	0	0	0	P. aeruginosa
F1S1R1D3B1P5E12	SH020921x2x03	0	929	23.1	21.944999999999997-24.255	33	0	0	0	0	0	0	0	0	P. aeruginosa
F1S1R1D3B1P5E12	SH040321x2x55	0	986	156.8	148.95999999999998-164.64	224	0	0	0	0	0	0	0	0	P. aeruginosa
F1S1R1D3B1P5E12	SH121021x1x39	0	988	52.5	49.875-55.125	75	0	0	0	0	0	0	0	0	P. aeruginosa
F1S1R1D3B1P5E12	SH121021x1x40	0	990	52.5	49.875-55.125	75	0	0	0	0	0	0	0	0	P. aeruginosa
F1S1R1D3B1P5E12	SH163x11	0	1017	205.8	195.50999999999996-216.09	294	0	0	0	0	0	0	0	0	P. aeruginosa
F1S1R1D3B1P5E12	SH177x22	0	1001	238.0	226.09999999999997-249.89999999999998	340	0	0	0	0	0	0	0	0	P. aeruginosa
F1S1R1D3B1P5E12	SH177x43	0	1592	238.7	226.765-250.635	341	0	0	0	0	0	0	0	0	P. aeruginosa
F1S1R1D3B1P5E12	SH177x63	0	979	238.0	226.09999999999997-249.89999999999998	340	0	0	0	0	0	0	0	0	P. aeruginosa
F1S1R1D3B1P5E12	SH179x04	0	975	241.5	229.42499999999995-253.575	345	0	0	0	0	0	0	0	0	P. aeruginosa
F1S1R1D3B1P5E12	SH179x57	0	977	242.2	230.08999999999997-254.31	346	0	0	0	0	0	0	0	0	P. aeruginosa
F1S1R1D3B1P5E12	SH180x34	0	977	245.0	232.74999999999997-257.25	350	0	0	0	0	0	0	0	0	P. aeruginosa
F1S1R1D3B1P5E12	SH180x63	0	1022	246.4	234.07999999999996-258.71999999999997	352	0	0	0	0	0	0	0	0	P. aeruginosa
F1S1R1D3B1P5E12	SH181120x2x88	1	38	198.1	188.195-208.005	283	0	0	0	1	0	0	0	1	P. aeruginosa
F1S1R1D3B1P5E12	SH184x31	0	980	252.7	240.06499999999997-265.335	361	0	0	0	0	0	0	0	0	P. aeruginosa
F1S1R1D3B1P5E12	SH190x09	1	17	265.3	252.035-278.565	379	0	1	1	1	0	0	0	0	P. aeruginosa
F1S1R1D3B1P5E12	SH220222x2x62	0	1025	148.4	140.97999999999996-155.82	212	0	0	0	0	0	0	0	0	P. aeruginosa
F1S1R1D3B1P5E12	SH221020x2x37	0	1099	347.2	329.84-364.56	496	0	0	0	0	0	0	0	0	P. aeruginosa
F1S1R1D3B1P5E12	SH244x37	1	57	392.7	373.065-412.335	561	0	0	0	1	0	0	0	0	P. aeruginosa
F1S1R1D3B1P5E12	SH250322x1x72	1	17	171.5	162.92499999999998-180.07500000000002	245	0	1	1	1	0	0	1	1	P. aeruginosa
F1S1R1D3B1P5E12	SH260321x2x45	1	16	90.3	85.785-94.815	129	0	1	1	1	0	1	1	1	P. aeruginosa
F1S1R1D3B1P5E12	SH300920x2x94	0	726	272.3	258.68499999999995-285.91499999999996	389	0	0	0	0	0	0	0	0	P. aeruginosa
F1S1R1D3B1P5F12	F1S1R1D3B3P3H09	0	1057	20.3	19.284999999999997-21.314999999999998	29	0	0	0	0	0	0	0	0	P. aeruginosa
F1S1R1D3B1P5F12	F1S1R1D3B3P4D01	0	1047	21.0	19.95-22.05	30	0	0	0	0	0	0	0	0	P. aeruginosa
F1S1R1D3B1P5F12	F1S1R1D3B4P1A12	0	989	25.9	24.604999999999997-27.195	37	0	0	0	0	0	0	0	0	P. aeruginosa
F1S1R1D3B1P5F12	F1S1R1D3B4P1F10	1	15	24.5	23.275-25.725	35	0	1	1	1	1	1	1	1	P. aeruginosa
F1S1R1D3B1P5F12	F1S1R1D4B1P3F11	0	800	40.6	38.56999999999999-42.629999999999995	58	0	0	0	0	0	0	0	0	P. aeruginosa
F1S1R1D3B1P5F12	F1S1R1D4B4P2C10	1	15	67.89999999999999	64.505-71.29499999999999	97	0	1	1	1	0	1	1	1	P. aeruginosa
F1S1R1D3B1P5F12	F1S1R1D4B4P3F11	0	1115	72.8	69.16-76.44	104	0	0	0	0	0	0	0	0	P. aeruginosa
F1S1R1D3B1P5F12	F1S1R1D4B4P3H01	1	15	67.89999999999999	64.505-71.29499999999999	97	0	1	1	1	0	1	1	1	P. aeruginosa
F1S1R1D3B1P5F12	F1S1R2D1B2P1B01	1	50	89.6	85.11999999999999-94.08	128	0	0	0	1	0	1	1	1	P. aeruginosa
F1S1R1D3B1P5F12	F1S1R2D1B2P3G02	1	14	92.4	87.77999999999999-97.02	132	0	1	1	1	0	1	1	1	P. aeruginosa
F1S1R1D3B1P5F12	F1S1R2D2B2P1A08	0	1006	141.4	134.32999999999998-148.46999999999997	202	0	0	0	0	0	0	0	0	P. aeruginosa
F1S1R1D3B1P5F12	F1S1R2D2B2P1B08	0	1000	141.4	134.32999999999998-148.46999999999997	202	0	0	0	0	0	0	0	0	P. aeruginosa
F1S1R1D3B1P5F12	F1S1R2D2B2P1C02	0	1008	141.4	134.32999999999998-148.46999999999997	202	0	0	0	0	0	0	0	0	P. aeruginosa
F1S1R1D3B1P5F12	F1S1R2D2B3P1E09	0	1281	156.1	148.295-163.905	223	0	0	0	0	0	0	0	0	P. aeruginosa
F1S1R1D3B1P5F12	F1S1R2D2B3P1F03	0	804	156.1	148.295-163.905	223	0	0	0	0	0	0	0	0	P. aeruginosa
F1S1R1D3B1P5F12	F1S1R2D2B3P2H01	0	801	158.2	150.29-166.10999999999999	226	0	0	0	0	0	0	0	0	P. aeruginosa
F1S1R1D3B1P5F12	F1S1R2D3B2P2E11	1	15	197.4	187.52999999999997-207.26999999999998	282	0	1	1	1	0	0	0	1	P. aeruginosa
F1S1R1D3B1P5F12	F1S1R2D3B2P2F11	1	14	197.4	187.52999999999997-207.26999999999998	282	0	1	1	1	0	0	0	1	P. aeruginosa
F1S1R1D3B1P5F12	F1S1R3D1B2P1B04	0	999	283.5	269.325-297.675	405	0	0	0	0	0	0	0	0	P. aeruginosa
F1S1R1D3B1P5F12	SH020921x2x03	0	927	23.1	21.944999999999997-24.255	33	0	0	0	0	0	0	0	0	P. aeruginosa
F1S1R1D3B1P5F12	SH040321x2x55	0	981	156.8	148.95999999999998-164.64	224	0	0	0	0	0	0	0	0	P. aeruginosa
F1S1R1D3B1P5F12	SH121021x1x39	0	983	52.5	49.875-55.125	75	0	0	0	0	0	0	0	0	P. aeruginosa
F1S1R1D3B1P5F12	SH121021x1x40	0	986	52.5	49.875-55.125	75	0	0	0	0	0	0	0	0	P. aeruginosa
F1S1R1D3B1P5F12	SH163x11	0	1012	205.8	195.50999999999996-216.09	294	0	0	0	0	0	0	0	0	P. aeruginosa
F1S1R1D3B1P5F12	SH177x22	0	996	238.0	226.09999999999997-249.89999999999998	340	0	0	0	0	0	0	0	0	P. aeruginosa
F1S1R1D3B1P5F12	SH177x43	0	1592	238.7	226.765-250.635	341	0	0	0	0	0	0	0	0	P. aeruginosa
F1S1R1D3B1P5F12	SH177x63	0	974	238.0	226.09999999999997-249.89999999999998	340	0	0	0	0	0	0	0	0	P. aeruginosa
F1S1R1D3B1P5F12	SH179x04	0	970	241.5	229.42499999999995-253.575	345	0	0	0	0	0	0	0	0	P. aeruginosa
F1S1R1D3B1P5F12	SH179x57	0	972	242.2	230.08999999999997-254.31	346	0	0	0	0	0	0	0	0	P. aeruginosa
F1S1R1D3B1P5F12	SH180x34	0	972	245.0	232.74999999999997-257.25	350	0	0	0	0	0	0	0	0	P. aeruginosa
F1S1R1D3B1P5F12	SH180x63	0	1017	246.4	234.07999999999996-258.71999999999997	352	0	0	0	0	0	0	0	0	P. aeruginosa
F1S1R1D3B1P5F12	SH181120x2x88	1	34	198.1	188.195-208.005	283	0	0	0	1	0	0	0	1	P. aeruginosa
F1S1R1D3B1P5F12	SH184x31	0	975	252.7	240.06499999999997-265.335	361	0	0	0	0	0	0	0	0	P. aeruginosa
F1S1R1D3B1P5F12	SH190x09	1	12	265.3	252.035-278.565	379	0	1	1	1	0	0	0	0	P. aeruginosa
F1S1R1D3B1P5F12	SH220222x2x62	0	1022	148.4	140.97999999999996-155.82	212	0	0	0	0	0	0	0	0	P. aeruginosa
F1S1R1D3B1P5F12	SH221020x2x37	0	1097	347.2	329.84-364.56	496	0	0	0	0	0	0	0	0	P. aeruginosa
F1S1R1D3B1P5F12	SH244x37	1	55	392.7	373.065-412.335	561	0	0	0	1	0	0	0	0	P. aeruginosa
F1S1R1D3B1P5F12	SH250322x1x72	1	12	171.5	162.92499999999998-180.07500000000002	245	0	1	1	1	0	0	1	1	P. aeruginosa
F1S1R1D3B1P5F12	SH260321x2x45	1	11	90.3	85.785-94.815	129	0	1	1	1	0	1	1	1	P. aeruginosa
F1S1R1D3B1P5F12	SH300920x2x94	0	721	272.3	258.68499999999995-285.91499999999996	389	0	0	0	0	0	0	0	0	P. aeruginosa
F1S1R1D3B3P3H09	F1S1R1D3B3P4D01	0	206	0.7	0.6649999999999999-0.735	1	0	0	0	0	0	0	0	0	P. aeruginosa
F1S1R1D3B3P3H09	F1S1R1D3B4P1A12	0	141	5.6	5.319999999999999-5.88	8	0	0	0	0	0	0	0	0	P. aeruginosa
F1S1R1D3B3P3H09	F1S1R1D3B4P1F10	0	1058	4.199999999999999	3.9899999999999993-4.409999999999999	6	0	0	0	0	0	0	0	0	P. aeruginosa
F1S1R1D3B3P3H09	F1S1R1D4B1P3F11	0	374	20.3	19.284999999999997-21.314999999999998	29	0	0	0	0	0	0	0	0	P. aeruginosa
F1S1R1D3B3P3H09	F1S1R1D4B4P2C10	0	1060	47.6	45.21999999999999-49.98	68	0	0	0	0	0	0	0	0	P. aeruginosa
F1S1R1D3B3P3H09	F1S1R1D4B4P3F11	0	350	52.5	49.875-55.125	75	0	0	0	0	0	0	0	0	P. aeruginosa
F1S1R1D3B3P3H09	F1S1R1D4B4P3H01	0	1060	47.6	45.21999999999999-49.98	68	0	0	0	0	0	0	0	0	P. aeruginosa
F1S1R1D3B3P3H09	F1S1R2D1B2P1B01	0	1089	69.3	65.835-72.765	99	0	0	0	0	0	0	0	0	P. aeruginosa
F1S1R1D3B3P3H09	F1S1R2D1B2P3G02	0	1057	72.1	68.49499999999999-75.705	103	0	0	0	0	0	0	0	0	P. aeruginosa
F1S1R1D3B3P3H09	F1S1R2D2B2P1A08	0	171	121.1	115.04499999999999-127.155	173	0	0	0	0	0	0	0	0	P. aeruginosa
F1S1R1D3B3P3H09	F1S1R2D2B2P1B08	0	168	121.1	115.04499999999999-127.155	173	0	0	0	0	0	0	0	0	P. aeruginosa
F1S1R1D3B3P3H09	F1S1R2D2B2P1C02	0	173	121.1	115.04499999999999-127.155	173	0	0	0	0	0	0	0	0	P. aeruginosa
F1S1R1D3B3P3H09	F1S1R2D2B2P5E01	0	1058	127.4	121.02999999999999-133.77	182	0	0	0	0	0	0	0	0	P. aeruginosa
F1S1R1D3B3P3H09	F1S1R2D2B3P1E09	0	425	135.8	129.01-142.58999999999997	194	0	0	0	0	0	0	0	0	P. aeruginosa
F1S1R1D3B3P3H09	F1S1R2D2B3P1F03	0	377	135.8	129.01-142.58999999999997	194	0	0	0	0	0	0	0	0	P. aeruginosa
F1S1R1D3B3P3H09	F1S1R2D2B3P2H01	0	377	137.9	131.00499999999997-144.795	197	0	0	0	0	0	0	0	0	P. aeruginosa
F1S1R1D3B3P3H09	F1S1R2D3B2P2E11	0	1058	177.1	168.24499999999998-185.955	253	0	0	0	0	0	0	0	0	P. aeruginosa
F1S1R1D3B3P3H09	F1S1R2D3B2P2F11	0	1057	177.1	168.24499999999998-185.955	253	0	0	0	0	0	0	0	0	P. aeruginosa
F1S1R1D3B3P3H09	F1S1R3D1B2P1B04	1	100	263.2	250.03999999999996-276.36	376	0	0	0	0	0	0	0	0	P. aeruginosa
F1S1R1D3B3P3H09	SH020921x2x03	0	453	43.4	41.23-45.57	62	0	0	0	0	0	0	0	0	P. aeruginosa
F1S1R1D3B3P3H09	SH040321x2x55	1	135	177.1	168.24499999999998-185.955	253	0	0	0	0	0	0	1	1	P. aeruginosa
F1S1R1D3B3P3H09	SH121021x1x39	0	134	32.2	30.589999999999993-33.809999999999995	46	0	0	0	0	0	0	0	0	P. aeruginosa
F1S1R1D3B3P3H09	SH121021x1x40	0	136	32.2	30.589999999999993-33.809999999999995	46	0	0	0	0	0	0	0	0	P. aeruginosa
F1S1R1D3B3P3H09	SH163x11	0	195	185.5	176.225-194.775	265	0	0	0	0	0	0	0	0	P. aeruginosa
F1S1R1D3B3P3H09	SH177x22	1	181	217.7	206.81499999999997-228.585	311	0	0	0	0	0	0	0	1	P. aeruginosa
F1S1R1D3B3P3H09	SH177x43	0	737	218.4	207.47999999999996-229.32	312	0	0	0	0	0	0	0	0	P. aeruginosa
F1S1R1D3B3P3H09	SH177x63	0	506	217.7	206.81499999999997-228.585	311	0	0	0	0	0	0	0	0	P. aeruginosa
F1S1R1D3B3P3H09	SH179x04	0	503	221.2	210.14-232.26	316	0	0	0	0	0	0	0	0	P. aeruginosa
F1S1R1D3B3P3H09	SH179x57	0	505	221.9	210.80499999999998-232.99499999999998	317	0	0	0	0	0	0	0	0	P. aeruginosa
F1S1R1D3B3P3H09	SH180x34	0	505	224.7	213.46499999999997-235.935	321	0	0	0	0	0	0	0	0	P. aeruginosa
F1S1R1D3B3P3H09	SH180x63	0	550	226.1	214.795-237.405	323	0	0	0	0	0	0	0	0	P. aeruginosa
F1S1R1D3B3P3H09	SH181120x2x88	0	1073	218.4	207.47999999999996-229.32	312	0	0	0	0	0	0	0	0	P. aeruginosa
F1S1R1D3B3P3H09	SH184x31	0	508	232.4	220.77999999999997-244.01999999999998	332	0	0	0	0	0	0	0	0	P. aeruginosa
F1S1R1D3B3P3H09	SH190x09	0	1052	245.0	232.74999999999997-257.25	350	0	0	0	0	0	0	0	0	P. aeruginosa
F1S1R1D3B3P3H09	SH220222x2x62	0	177	128.1	121.695-134.505	183	0	0	0	0	0	0	0	0	P. aeruginosa
F1S1R1D3B3P3H09	SH221020x2x37	1	274	367.5	349.125-385.875	525	0	0	0	0	0	0	0	0	P. aeruginosa
F1S1R1D3B3P3H09	SH244x37	0	1084	372.4	353.78-391.02	532	0	0	0	0	0	0	0	0	P. aeruginosa
F1S1R1D3B3P3H09	SH250322x1x72	0	1052	151.2	143.64-158.76	216	0	0	0	0	0	0	0	0	P. aeruginosa
F1S1R1D3B3P3H09	SH260321x2x45	0	1051	110.6	105.07-116.13	158	0	0	0	0	0	0	0	0	P. aeruginosa
F1S1R1D3B3P3H09	SH300920x2x94	0	309	292.6	277.96999999999997-307.22999999999996	418	0	0	0	0	0	0	0	0	P. aeruginosa
F1S1R1D3B3P4D01	F1S1R1D3B4P1A12	0	134	4.9	4.654999999999999-5.145	7	0	0	0	0	0	0	0	0	P. aeruginosa
F1S1R1D3B3P4D01	F1S1R1D3B4P1F10	0	1045	3.5	3.3249999999999997-3.6750000000000003	5	0	0	0	0	0	0	0	0	P. aeruginosa
F1S1R1D3B3P4D01	F1S1R1D4B1P3F11	0	353	19.6	18.619999999999997-20.58	28	0	0	0	0	0	0	0	0	P. aeruginosa
F1S1R1D3B3P4D01	F1S1R1D4B4P2C10	0	1049	46.9	44.555-49.245	67	0	0	0	0	0	0	0	0	P. aeruginosa
F1S1R1D3B3P4D01	F1S1R1D4B4P3F11	0	240	51.8	49.209999999999994-54.39	74	0	0	0	0	0	0	0	0	P. aeruginosa
F1S1R1D3B3P4D01	F1S1R1D4B4P3H01	0	1049	46.9	44.555-49.245	67	0	0	0	0	0	0	0	0	P. aeruginosa
F1S1R1D3B3P4D01	F1S1R2D1B2P1B01	0	1079	68.6	65.16999999999999-72.03	98	0	0	0	0	0	0	0	0	P. aeruginosa
F1S1R1D3B3P4D01	F1S1R2D1B2P3G02	0	1043	71.39999999999999	67.82999999999998-74.97	102	0	0	0	0	0	0	0	0	P. aeruginosa
F1S1R1D3B3P4D01	F1S1R2D2B2P1A08	0	147	120.4	114.37999999999998-126.42	172	0	0	0	0	0	0	0	0	P. aeruginosa
F1S1R1D3B3P4D01	F1S1R2D2B2P1B08	0	144	120.4	114.37999999999998-126.42	172	0	0	0	0	0	0	0	0	P. aeruginosa
F1S1R1D3B3P4D01	F1S1R2D2B2P1C02	0	149	120.4	114.37999999999998-126.42	172	0	0	0	0	0	0	0	0	P. aeruginosa
F1S1R1D3B3P4D01	F1S1R2D2B2P5E01	0	1048	126.7	120.36499999999998-133.035	181	0	0	0	0	0	0	0	0	P. aeruginosa
F1S1R1D3B3P4D01	F1S1R2D2B3P1E09	0	423	135.1	128.345-141.855	193	0	0	0	0	0	0	0	0	P. aeruginosa
F1S1R1D3B3P4D01	F1S1R2D2B3P1F03	0	353	135.1	128.345-141.855	193	0	0	0	0	0	0	0	0	P. aeruginosa
F1S1R1D3B3P4D01	F1S1R2D2B3P2H01	0	353	137.2	130.33999999999997-144.06	196	0	0	0	0	0	0	0	0	P. aeruginosa
F1S1R1D3B3P4D01	F1S1R2D3B2P2E11	0	1044	176.4	167.57999999999998-185.21999999999997	252	0	0	0	0	0	0	0	0	P. aeruginosa
F1S1R1D3B3P4D01	F1S1R2D3B2P2F11	0	1043	176.4	167.57999999999998-185.21999999999997	252	0	0	0	0	0	0	0	0	P. aeruginosa
F1S1R1D3B3P4D01	F1S1R3D1B2P1B04	1	147	262.5	249.375-275.625	375	0	0	0	0	0	0	0	0	P. aeruginosa
F1S1R1D3B3P4D01	SH020921x2x03	0	431	44.1	41.894999999999996-46.30499999999999	63	0	0	0	0	0	0	0	0	P. aeruginosa
F1S1R1D3B3P4D01	SH040321x2x55	1	128	177.8	168.90999999999997-186.69	254	0	0	0	0	0	0	1	1	P. aeruginosa
F1S1R1D3B3P4D01	SH121021x1x39	0	126	31.5	29.924999999999994-33.074999999999996	45	0	0	0	0	0	0	0	0	P. aeruginosa
F1S1R1D3B3P4D01	SH121021x1x40	0	129	31.5	29.924999999999994-33.074999999999996	45	0	0	0	0	0	0	0	0	P. aeruginosa
F1S1R1D3B3P4D01	SH163x11	1	83	184.8	175.55999999999997-194.04	264	0	0	0	1	0	0	1	1	P. aeruginosa
F1S1R1D3B3P4D01	SH177x22	1	60	217.0	206.14999999999998-227.85000000000002	310	0	0	0	1	0	0	0	1	P. aeruginosa
F1S1R1D3B3P4D01	SH177x43	0	640	217.7	206.81499999999997-228.585	311	0	0	0	0	0	0	0	0	P. aeruginosa
F1S1R1D3B3P4D01	SH177x63	0	489	217.0	206.14999999999998-227.85000000000002	310	0	0	0	0	0	0	0	0	P. aeruginosa
F1S1R1D3B3P4D01	SH179x04	0	486	220.5	209.475-231.525	315	0	0	0	0	0	0	0	0	P. aeruginosa
F1S1R1D3B3P4D01	SH179x57	0	488	221.2	210.14-232.26	316	0	0	0	0	0	0	0	0	P. aeruginosa
F1S1R1D3B3P4D01	SH180x34	0	487	224.0	212.79999999999998-235.20000000000002	320	0	0	0	0	0	0	0	0	P. aeruginosa
F1S1R1D3B3P4D01	SH180x63	0	535	225.4	214.12999999999997-236.67	322	0	0	0	0	0	0	0	0	P. aeruginosa
F1S1R1D3B3P4D01	SH181120x2x88	0	1062	219.1	208.14499999999998-230.055	313	0	0	0	0	0	0	0	0	P. aeruginosa
F1S1R1D3B3P4D01	SH184x31	0	492	231.7	220.11499999999998-243.285	331	0	0	0	0	0	0	0	0	P. aeruginosa
F1S1R1D3B3P4D01	SH190x09	0	1041	244.3	232.08499999999998-256.515	349	0	0	0	0	0	0	0	0	P. aeruginosa
F1S1R1D3B3P4D01	SH220222x2x62	0	159	127.4	121.02999999999999-133.77	182	0	0	0	0	0	0	0	0	P. aeruginosa
F1S1R1D3B3P4D01	SH221020x2x37	1	138	368.2	349.78999999999996-386.61	526	0	0	0	0	0	0	0	0	P. aeruginosa
F1S1R1D3B3P4D01	SH244x37	0	1074	371.7	353.11499999999995-390.285	531	0	0	0	0	0	0	0	0	P. aeruginosa
F1S1R1D3B3P4D01	SH250322x1x72	0	1041	150.5	142.975-158.025	215	0	0	0	0	0	0	0	0	P. aeruginosa
F1S1R1D3B3P4D01	SH260321x2x45	0	1040	111.3	105.735-116.865	159	0	0	0	0	0	0	0	0	P. aeruginosa
F1S1R1D3B3P4D01	SH300920x2x94	1	263	293.3	278.63499999999993-307.965	419	0	0	0	0	0	0	0	0	P. aeruginosa
F1S1R1D3B4P1A12	F1S1R1D3B4P1F10	0	990	1.4	1.3299999999999998-1.47	2	0	0	0	0	0	0	0	0	P. aeruginosa
F1S1R1D3B4P1A12	F1S1R1D4B1P3F11	0	303	14.7	13.964999999999998-15.435	21	0	0	0	0	0	0	0	0	P. aeruginosa
F1S1R1D3B4P1A12	F1S1R1D4B4P2C10	0	992	42.0	39.9-44.1	60	0	0	0	0	0	0	0	0	P. aeruginosa
F1S1R1D3B4P1A12	F1S1R1D4B4P3F11	0	288	46.9	44.555-49.245	67	0	0	0	0	0	0	0	0	P. aeruginosa
F1S1R1D3B4P1A12	F1S1R1D4B4P3H01	0	992	42.0	39.9-44.1	60	0	0	0	0	0	0	0	0	P. aeruginosa
F1S1R1D3B4P1A12	F1S1R2D1B2P1B01	0	1022	63.7	60.51499999999999-66.885	91	0	0	0	0	0	0	0	0	P. aeruginosa
F1S1R1D3B4P1A12	F1S1R2D1B2P3G02	0	989	66.5	63.175-69.825	95	0	0	0	0	0	0	0	0	P. aeruginosa
F1S1R1D3B4P1A12	F1S1R2D2B2P1A08	1	100	115.5	109.72499999999998-121.27499999999999	165	0	0	0	0	0	1	1	1	P. aeruginosa
F1S1R1D3B4P1A12	F1S1R2D2B2P1B08	1	97	115.5	109.72499999999998-121.27499999999999	165	0	0	0	1	0	1	1	1	P. aeruginosa
F1S1R1D3B4P1A12	F1S1R2D2B2P1C02	1	102	115.5	109.72499999999998-121.27499999999999	165	0	0	0	0	0	1	1	1	P. aeruginosa
F1S1R1D3B4P1A12	F1S1R2D2B2P5E01	0	990	121.8	115.71-127.89	174	0	0	0	0	0	0	0	0	P. aeruginosa
F1S1R1D3B4P1A12	F1S1R2D2B3P1E09	0	359	130.2	123.68999999999998-136.71	186	0	0	0	0	0	0	0	0	P. aeruginosa
F1S1R1D3B4P1A12	F1S1R2D2B3P1F03	0	307	130.2	123.68999999999998-136.71	186	0	0	0	0	0	0	0	0	P. aeruginosa
F1S1R1D3B4P1A12	F1S1R2D2B3P2H01	0	307	132.3	125.68499999999997-138.915	189	0	0	0	0	0	0	0	0	P. aeruginosa
F1S1R1D3B4P1A12	F1S1R2D3B2P2E11	0	990	171.5	162.92499999999998-180.07500000000002	245	0	0	0	0	0	0	0	0	P. aeruginosa
F1S1R1D3B4P1A12	F1S1R2D3B2P2F11	0	989	171.5	162.92499999999998-180.07500000000002	245	0	0	0	0	0	0	0	0	P. aeruginosa
F1S1R1D3B4P1A12	F1S1R3D1B2P1B04	1	81	257.6	244.71999999999994-270.47999999999996	368	0	0	0	1	0	0	0	0	P. aeruginosa
F1S1R1D3B4P1A12	SH020921x2x03	0	382	49.0	46.55-51.45	70	0	0	0	0	0	0	0	0	P. aeruginosa
F1S1R1D3B4P1A12	SH040321x2x55	1	28	182.7	173.56499999999997-191.835	261	0	0	1	1	0	0	1	1	P. aeruginosa
F1S1R1D3B4P1A12	SH121021x1x39	0	28	26.6	25.269999999999996-27.93	38	0	0	1	1	0	0	0	0	P. aeruginosa
F1S1R1D3B4P1A12	SH121021x1x40	0	29	26.6	25.269999999999996-27.93	38	0	0	1	1	0	0	0	0	P. aeruginosa
F1S1R1D3B4P1A12	SH163x11	1	123	179.9	170.90499999999997-188.89499999999998	257	0	0	0	0	0	0	1	1	P. aeruginosa
F1S1R1D3B4P1A12	SH177x22	1	109	212.1	201.49499999999998-222.705	303	0	0	0	0	0	0	0	1	P. aeruginosa
F1S1R1D3B4P1A12	SH177x43	0	688	212.8	202.15999999999997-223.44	304	0	0	0	0	0	0	0	0	P. aeruginosa
F1S1R1D3B4P1A12	SH177x63	0	436	212.1	201.49499999999998-222.705	303	0	0	0	0	0	0	0	0	P. aeruginosa
F1S1R1D3B4P1A12	SH179x04	0	433	215.6	204.82-226.38	308	0	0	0	0	0	0	0	0	P. aeruginosa
F1S1R1D3B4P1A12	SH179x57	0	435	216.3	205.48499999999999-227.11499999999998	309	0	0	0	0	0	0	0	0	P. aeruginosa
F1S1R1D3B4P1A12	SH180x34	0	435	219.1	208.14499999999998-230.055	313	0	0	0	0	0	0	0	0	P. aeruginosa
F1S1R1D3B4P1A12	SH180x63	0	482	220.5	209.475-231.525	315	0	0	0	0	0	0	0	0	P. aeruginosa
F1S1R1D3B4P1A12	SH181120x2x88	0	1005	224.0	212.79999999999998-235.20000000000002	320	0	0	0	0	0	0	0	0	P. aeruginosa
F1S1R1D3B4P1A12	SH184x31	0	438	226.8	215.45999999999998-238.14	324	0	0	0	0	0	0	0	0	P. aeruginosa
F1S1R1D3B4P1A12	SH190x09	0	984	239.4	227.42999999999998-251.36999999999998	342	0	0	0	0	0	0	0	0	P. aeruginosa
F1S1R1D3B4P1A12	SH220222x2x62	1	105	122.5	116.37499999999999-128.625	175	0	0	0	0	0	1	1	1	P. aeruginosa
F1S1R1D3B4P1A12	SH221020x2x37	1	206	373.1	354.44499999999994-391.755	533	0	0	0	0	0	0	0	0	P. aeruginosa
F1S1R1D3B4P1A12	SH244x37	0	1017	366.8	348.4599999999999-385.14	524	0	0	0	0	0	0	0	0	P. aeruginosa
F1S1R1D3B4P1A12	SH250322x1x72	0	984	145.6	138.32-152.88	208	0	0	0	0	0	0	0	0	P. aeruginosa
F1S1R1D3B4P1A12	SH260321x2x45	0	983	116.2	110.38999999999999-122.00999999999999	166	0	0	0	0	0	0	0	0	P. aeruginosa
F1S1R1D3B4P1A12	SH300920x2x94	1	238	298.2	283.28999999999996-313.11	426	0	0	0	0	0	0	0	0	P. aeruginosa
F1S1R1D3B4P1F10	F1S1R1D4B1P3F11	0	799	16.1	15.294999999999996-16.904999999999998	23	0	0	0	0	0	0	0	0	P. aeruginosa
F1S1R1D3B4P1F10	F1S1R1D4B4P3F11	0	1113	48.3	45.885-50.714999999999996	69	0	0	0	0	0	0	0	0	P. aeruginosa
F1S1R1D3B4P1F10	F1S1R2D1B2P1B01	1	43	65.1	61.84499999999999-68.355	93	0	0	0	1	0	1	1	1	P. aeruginosa
F1S1R1D3B4P1F10	F1S1R2D2B2P1A08	0	1003	116.9	111.05499999999999-122.74499999999999	167	0	0	0	0	0	0	0	0	P. aeruginosa
F1S1R1D3B4P1F10	F1S1R2D2B2P1B08	0	1000	116.9	111.05499999999999-122.74499999999999	167	0	0	0	0	0	0	0	0	P. aeruginosa
F1S1R1D3B4P1F10	F1S1R2D2B2P1C02	0	1005	116.9	111.05499999999999-122.74499999999999	167	0	0	0	0	0	0	0	0	P. aeruginosa
F1S1R1D3B4P1F10	F1S1R2D2B2P5E01	1	16	123.2	117.03999999999998-129.35999999999999	176	0	1	1	1	0	1	1	1	P. aeruginosa
F1S1R1D3B4P1F10	F1S1R2D2B3P1E09	0	1278	131.6	125.01999999999998-138.18	188	0	0	0	0	0	0	0	0	P. aeruginosa
F1S1R1D3B4P1F10	F1S1R2D2B3P1F03	0	799	131.6	125.01999999999998-138.18	188	0	0	0	0	0	0	0	0	P. aeruginosa
F1S1R1D3B4P1F10	F1S1R2D2B3P2H01	0	799	133.7	127.01499999999999-140.385	191	0	0	0	0	0	0	0	0	P. aeruginosa
F1S1R1D3B4P1F10	F1S1R3D1B2P1B04	0	1000	259.0	246.04999999999998-271.95	370	0	0	0	0	0	0	0	0	P. aeruginosa
F1S1R1D3B4P1F10	SH020921x2x03	0	926	47.6	45.21999999999999-49.98	68	0	0	0	0	0	0	0	0	P. aeruginosa
F1S1R1D3B4P1F10	SH040321x2x55	0	982	181.3	172.23499999999999-190.36499999999998	259	0	0	0	0	0	0	0	0	P. aeruginosa
F1S1R1D3B4P1F10	SH121021x1x39	0	984	28.0	26.599999999999998-29.400000000000002	40	0	0	0	0	0	0	0	0	P. aeruginosa
F1S1R1D3B4P1F10	SH121021x1x40	0	986	28.0	26.599999999999998-29.400000000000002	40	0	0	0	0	0	0	0	0	P. aeruginosa
F1S1R1D3B4P1F10	SH163x11	0	1013	181.3	172.23499999999999-190.36499999999998	259	0	0	0	0	0	0	0	0	P. aeruginosa
F1S1R1D3B4P1F10	SH177x22	0	997	213.5	202.825-224.175	305	0	0	0	0	0	0	0	0	P. aeruginosa
F1S1R1D3B4P1F10	SH177x43	0	1588	214.2	203.48999999999998-224.91	306	0	0	0	0	0	0	0	0	P. aeruginosa
F1S1R1D3B4P1F10	SH177x63	0	972	213.5	202.825-224.175	305	0	0	0	0	0	0	0	0	P. aeruginosa
F1S1R1D3B4P1F10	SH179x04	0	968	217.0	206.14999999999998-227.85000000000002	310	0	0	0	0	0	0	0	0	P. aeruginosa
F1S1R1D3B4P1F10	SH179x57	0	970	217.7	206.81499999999997-228.585	311	0	0	0	0	0	0	0	0	P. aeruginosa
F1S1R1D3B4P1F10	SH180x34	0	970	220.5	209.475-231.525	315	0	0	0	0	0	0	0	0	P. aeruginosa
F1S1R1D3B4P1F10	SH180x63	0	1015	221.9	210.80499999999998-232.99499999999998	317	0	0	0	0	0	0	0	0	P. aeruginosa
F1S1R1D3B4P1F10	SH181120x2x88	1	32	222.6	211.47-233.73	318	0	0	0	1	0	0	0	1	P. aeruginosa
F1S1R1D3B4P1F10	SH184x31	0	973	228.2	216.79-239.60999999999999	326	0	0	0	0	0	0	0	0	P. aeruginosa
F1S1R1D3B4P1F10	SH190x09	1	11	240.8	228.75999999999996-252.84	344	0	1	1	1	0	0	0	1	P. aeruginosa
F1S1R1D3B4P1F10	SH220222x2x62	0	1023	123.9	117.70499999999998-130.095	177	0	0	0	0	0	0	0	0	P. aeruginosa
F1S1R1D3B4P1F10	SH221020x2x37	0	1091	371.7	353.11499999999995-390.285	531	0	0	0	0	0	0	0	0	P. aeruginosa
F1S1R1D3B4P1F10	SH244x37	1	52	368.2	349.78999999999996-386.61	526	0	0	0	1	0	0	0	0	P. aeruginosa
F1S1R1D3B4P1F10	SH250322x1x72	1	11	147.0	139.65-154.35	210	0	1	1	1	0	0	1	1	P. aeruginosa
F1S1R1D3B4P1F10	SH260321x2x45	1	10	114.8	109.05999999999999-120.54	164	0	1	1	1	0	1	1	1	P. aeruginosa
F1S1R1D3B4P1F10	SH300920x2x94	0	722	296.8	281.9599999999999-311.64	424	0	0	0	0	0	0	0	0	P. aeruginosa
F1S1R1D4B1P3F11	F1S1R1D4B4P2C10	0	802	27.3	25.934999999999995-28.665	39	0	0	0	0	0	0	0	0	P. aeruginosa
F1S1R1D4B1P3F11	F1S1R1D4B4P3F11	0	474	32.2	30.589999999999993-33.809999999999995	46	0	0	0	0	0	0	0	0	P. aeruginosa
F1S1R1D4B1P3F11	F1S1R1D4B4P3H01	0	802	27.3	25.934999999999995-28.665	39	0	0	0	0	0	0	0	0	P. aeruginosa
F1S1R1D4B1P3F11	F1S1R2D1B2P1B01	0	835	49.0	46.55-51.45	70	0	0	0	0	0	0	0	0	P. aeruginosa
F1S1R1D4B1P3F11	F1S1R2D1B2P3G02	0	798	51.8	49.209999999999994-54.39	74	0	0	0	0	0	0	0	0	P. aeruginosa
F1S1R1D4B1P3F11	F1S1R2D2B2P1A08	0	317	100.8	95.75999999999999-105.84	144	0	0	0	0	0	0	0	0	P. aeruginosa
F1S1R1D4B1P3F11	F1S1R2D2B2P1B08	0	311	100.8	95.75999999999999-105.84	144	0	0	0	0	0	0	0	0	P. aeruginosa
F1S1R1D4B1P3F11	F1S1R2D2B2P1C02	0	319	100.8	95.75999999999999-105.84	144	0	0	0	0	0	0	0	0	P. aeruginosa
F1S1R1D4B1P3F11	F1S1R2D2B2P5E01	0	801	107.1	101.74499999999999-112.455	153	0	0	0	0	0	0	0	0	P. aeruginosa
F1S1R1D4B1P3F11	F1S1R2D2B3P1E09	0	596	115.5	109.72499999999998-121.27499999999999	165	0	0	0	0	0	0	0	0	P. aeruginosa
F1S1R1D4B1P3F11	F1S1R2D2B3P1F03	1	24	115.5	109.72499999999998-121.27499999999999	165	0	0	1	1	0	1	1	1	P. aeruginosa
F1S1R1D4B1P3F11	F1S1R2D2B3P2H01	1	21	117.6	111.71999999999998-123.48	168	0	0	1	1	0	1	1	1	P. aeruginosa
F1S1R1D4B1P3F11	F1S1R2D3B2P2E11	0	799	156.8	148.95999999999998-164.64	224	0	0	0	0	0	0	0	0	P. aeruginosa
F1S1R1D4B1P3F11	F1S1R2D3B2P2F11	0	798	156.8	148.95999999999998-164.64	224	0	0	0	0	0	0	0	0	P. aeruginosa
F1S1R1D4B1P3F11	F1S1R3D1B2P1B04	0	316	242.9	230.75499999999997-255.045	347	0	0	0	0	0	0	0	0	P. aeruginosa
F1S1R1D4B1P3F11	SH020921x2x03	1	20	63.7	60.51499999999999-66.885	91	0	0	1	1	0	1	1	1	P. aeruginosa
F1S1R1D4B1P3F11	SH040321x2x55	0	296	197.4	187.52999999999997-207.26999999999998	282	0	0	0	0	0	0	0	0	P. aeruginosa
F1S1R1D4B1P3F11	SH121021x1x39	0	297	11.9	11.304999999999998-12.495	17	0	0	0	0	0	0	0	0	P. aeruginosa
F1S1R1D4B1P3F11	SH121021x1x40	0	299	11.9	11.304999999999998-12.495	17	0	0	0	0	0	0	0	0	P. aeruginosa
F1S1R1D4B1P3F11	SH163x11	0	325	165.2	156.93999999999997-173.46	236	0	0	0	0	0	0	0	0	P. aeruginosa
F1S1R1D4B1P3F11	SH177x22	0	308	197.4	187.52999999999997-207.26999999999998	282	0	0	0	0	0	0	0	0	P. aeruginosa
F1S1R1D4B1P3F11	SH177x43	0	900	198.1	188.195-208.005	283	0	0	0	0	0	0	0	0	P. aeruginosa
F1S1R1D4B1P3F11	SH177x63	1	37	197.4	187.52999999999997-207.26999999999998	282	0	0	0	1	0	0	0	1	P. aeruginosa
F1S1R1D4B1P3F11	SH179x04	1	34	200.9	190.85499999999996-210.945	287	0	0	0	1	0	0	0	1	P. aeruginosa
F1S1R1D4B1P3F11	SH179x57	1	37	201.6	191.51999999999998-211.68	288	0	0	0	1	0	0	0	1	P. aeruginosa
F1S1R1D4B1P3F11	SH180x34	1	35	204.4	194.17999999999998-214.61999999999998	292	0	0	0	1	0	0	0	1	P. aeruginosa
F1S1R1D4B1P3F11	SH180x63	1	81	205.8	195.50999999999996-216.09	294	0	0	0	1	0	0	0	1	P. aeruginosa
F1S1R1D4B1P3F11	SH181120x2x88	0	813	238.7	226.765-250.635	341	0	0	0	0	0	0	0	0	P. aeruginosa
F1S1R1D4B1P3F11	SH184x31	1	39	212.1	201.49499999999998-222.705	303	0	0	0	1	0	0	0	1	P. aeruginosa
F1S1R1D4B1P3F11	SH190x09	0	791	224.7	213.46499999999997-235.935	321	0	0	0	0	0	0	0	0	P. aeruginosa
F1S1R1D4B1P3F11	SH220222x2x62	0	333	107.8	102.41-113.19	154	0	0	0	0	0	0	0	0	P. aeruginosa
F1S1R1D4B1P3F11	SH221020x2x37	1	403	387.8	368.4099999999999-407.19	554	0	0	0	0	0	0	0	0	P. aeruginosa
F1S1R1D4B1P3F11	SH244x37	0	828	352.1	334.49499999999995-369.705	503	0	0	0	0	0	0	0	0	P. aeruginosa
F1S1R1D4B1P3F11	SH250322x1x72	0	791	130.9	124.355-137.44500000000002	187	0	0	0	0	0	0	0	0	P. aeruginosa
F1S1R1D4B1P3F11	SH260321x2x45	0	790	130.9	124.355-137.44500000000002	187	0	0	0	0	0	0	0	0	P. aeruginosa
F1S1R1D4B1P3F11	SH300920x2x94	1	34	312.9	297.25499999999994-328.545	447	0	0	0	1	0	0	0	0	P. aeruginosa
F1S1R1D4B4P2C10	F1S1R1D4B4P3F11	0	1114	4.9	4.654999999999999-5.145	7	0	0	0	0	0	0	0	0	P. aeruginosa
F1S1R1D4B4P2C10	F1S1R2D1B2P1B01	0	44	21.7	20.615-22.785	31	0	0	0	1	0	0	0	0	P. aeruginosa
F1S1R1D4B4P2C10	F1S1R2D2B2P1A08	0	1006	73.5	69.825-77.175	105	0	0	0	0	0	0	0	0	P. aeruginosa
F1S1R1D4B4P2C10	F1S1R2D2B2P1B08	0	1003	73.5	69.825-77.175	105	0	0	0	0	0	0	0	0	P. aeruginosa
F1S1R1D4B4P2C10	F1S1R2D2B2P1C02	0	1006	73.5	69.825-77.175	105	0	0	0	0	0	0	0	0	P. aeruginosa
F1S1R1D4B4P2C10	F1S1R2D2B2P5E01	1	16	79.8	75.80999999999999-83.79	114	0	1	1	1	0	1	1	1	P. aeruginosa
F1S1R1D4B4P2C10	F1S1R2D2B3P1E09	0	1280	88.19999999999999	83.78999999999999-92.60999999999999	126	0	0	0	0	0	0	0	0	P. aeruginosa
F1S1R1D4B4P2C10	F1S1R2D2B3P1F03	0	803	88.19999999999999	83.78999999999999-92.60999999999999	126	0	0	0	0	0	0	0	0	P. aeruginosa
F1S1R1D4B4P2C10	F1S1R2D2B3P2H01	0	803	90.3	85.785-94.815	129	0	0	0	0	0	0	0	0	P. aeruginosa
F1S1R1D4B4P2C10	F1S1R3D1B2P1B04	0	1002	215.6	204.82-226.38	308	0	0	0	0	0	0	0	0	P. aeruginosa
F1S1R1D4B4P2C10	SH020921x2x03	0	926	91.0	86.45-95.55	130	0	0	0	0	0	0	0	0	P. aeruginosa
F1S1R1D4B4P2C10	SH040321x2x55	0	984	224.7	213.46499999999997-235.935	321	0	0	0	0	0	0	0	0	P. aeruginosa
F1S1R1D4B4P2C10	SH121021x1x39	0	988	15.4	14.629999999999997-16.169999999999998	22	0	0	0	0	0	0	0	0	P. aeruginosa
F1S1R1D4B4P2C10	SH121021x1x40	0	988	15.4	14.629999999999997-16.169999999999998	22	0	0	0	0	0	0	0	0	P. aeruginosa
F1S1R1D4B4P2C10	SH163x11	0	1015	137.9	131.00499999999997-144.795	197	0	0	0	0	0	0	0	0	P. aeruginosa
F1S1R1D4B4P2C10	SH177x22	0	999	170.1	161.595-178.605	243	0	0	0	0	0	0	0	0	P. aeruginosa
F1S1R1D4B4P2C10	SH177x43	0	1593	170.8	162.25999999999996-179.34	244	0	0	0	0	0	0	0	0	P. aeruginosa
F1S1R1D4B4P2C10	SH177x63	0	976	170.1	161.595-178.605	243	0	0	0	0	0	0	0	0	P. aeruginosa
F1S1R1D4B4P2C10	SH179x04	0	972	173.6	164.92-182.28	248	0	0	0	0	0	0	0	0	P. aeruginosa
F1S1R1D4B4P2C10	SH179x57	0	976	174.3	165.58499999999998-183.015	249	0	0	0	0	0	0	0	0	P. aeruginosa
F1S1R1D4B4P2C10	SH180x34	0	974	177.1	168.24499999999998-185.955	253	0	0	0	0	0	0	0	0	P. aeruginosa
F1S1R1D4B4P2C10	SH180x63	0	1019	178.5	169.575-187.425	255	0	0	0	0	0	0	0	0	P. aeruginosa
F1S1R1D4B4P2C10	SH181120x2x88	1	32	266.0	252.7-279.3	380	0	0	0	1	0	0	0	0	P. aeruginosa
F1S1R1D4B4P2C10	SH184x31	0	977	184.8	175.55999999999997-194.04	264	0	0	0	0	0	0	0	0	P. aeruginosa
F1S1R1D4B4P2C10	SH190x09	1	11	197.4	187.52999999999997-207.26999999999998	282	0	1	1	1	0	0	0	1	P. aeruginosa
F1S1R1D4B4P2C10	SH220222x2x62	0	1023	80.5	76.475-84.525	115	0	0	0	0	0	0	0	0	P. aeruginosa
F1S1R1D4B4P2C10	SH221020x2x37	0	1096	415.1	394.34499999999997-435.85499999999996	593	0	0	0	0	0	0	0	0	P. aeruginosa
F1S1R1D4B4P2C10	SH244x37	1	52	324.8	308.55999999999995-341.03999999999996	464	0	0	0	1	0	0	0	0	P. aeruginosa
F1S1R1D4B4P2C10	SH250322x1x72	1	11	103.6	98.41999999999999-108.78	148	0	1	1	1	0	1	1	1	P. aeruginosa
F1S1R1D4B4P2C10	SH260321x2x45	1	10	158.2	150.29-166.10999999999999	226	0	1	1	1	0	0	1	1	P. aeruginosa
F1S1R1D4B4P2C10	SH300920x2x94	0	722	340.2	323.19-357.21	486	0	0	0	0	0	0	0	0	P. aeruginosa
F1S1R1D4B4P3F11	F1S1R1D4B4P3H01	0	1115	4.9	4.654999999999999-5.145	7	0	0	0	0	0	0	0	0	P. aeruginosa
F1S1R1D4B4P3F11	F1S1R2D1B2P1B01	0	1144	16.8	15.959999999999997-17.639999999999997	24	0	0	0	0	0	0	0	0	P. aeruginosa
F1S1R1D4B4P3F11	F1S1R2D1B2P3G02	0	1111	19.6	18.619999999999997-20.58	28	0	0	0	0	0	0	0	0	P. aeruginosa
F1S1R1D4B4P3F11	F1S1R2D2B2P1A08	0	294	68.6	65.16999999999999-72.03	98	0	0	0	0	0	0	0	0	P. aeruginosa
F1S1R1D4B4P3F11	F1S1R2D2B2P1B08	0	290	68.6	65.16999999999999-72.03	98	0	0	0	0	0	0	0	0	P. aeruginosa
F1S1R1D4B4P3F11	F1S1R2D2B2P1C02	0	297	68.6	65.16999999999999-72.03	98	0	0	0	0	0	0	0	0	P. aeruginosa
F1S1R1D4B4P3F11	F1S1R2D2B2P5E01	0	1111	74.89999999999999	71.15499999999999-78.645	107	0	0	0	0	0	0	0	0	P. aeruginosa
F1S1R1D4B4P3F11	F1S1R2D2B3P1E09	0	584	83.3	79.13499999999999-87.465	119	0	0	0	0	0	0	0	0	P. aeruginosa
F1S1R1D4B4P3F11	F1S1R2D2B3P1F03	0	470	83.3	79.13499999999999-87.465	119	0	0	0	0	0	0	0	0	P. aeruginosa
F1S1R1D4B4P3F11	F1S1R2D2B3P2H01	0	469	85.39999999999999	81.12999999999998-89.67	122	0	0	0	0	0	0	0	0	P. aeruginosa
F1S1R1D4B4P3F11	F1S1R2D3B2P2E11	0	1112	124.6	118.36999999999999-130.83	178	0	0	0	0	0	0	0	0	P. aeruginosa
F1S1R1D4B4P3F11	F1S1R2D3B2P2F11	0	1111	124.6	118.36999999999999-130.83	178	0	0	0	0	0	0	0	0	P. aeruginosa
F1S1R1D4B4P3F11	F1S1R3D1B2P1B04	0	301	210.7	200.165-221.23499999999999	301	0	0	0	0	0	0	0	0	P. aeruginosa
F1S1R1D4B4P3F11	SH020921x2x03	0	449	95.9	91.10499999999999-100.695	137	0	0	0	0	0	0	0	0	P. aeruginosa
F1S1R1D4B4P3F11	SH040321x2x55	0	282	229.6	218.11999999999998-241.08	328	0	0	0	0	0	0	0	0	P. aeruginosa
F1S1R1D4B4P3F11	SH121021x1x39	0	282	20.3	19.284999999999997-21.314999999999998	29	0	0	0	0	0	0	0	0	P. aeruginosa
F1S1R1D4B4P3F11	SH121021x1x40	0	285	20.3	19.284999999999997-21.314999999999998	29	0	0	0	0	0	0	0	0	P. aeruginosa
F1S1R1D4B4P3F11	SH163x11	0	233	133.0	126.35-139.65	190	0	0	0	0	0	0	0	0	P. aeruginosa
F1S1R1D4B4P3F11	SH177x22	0	220	165.2	156.93999999999997-173.46	236	0	0	0	0	0	0	0	0	P. aeruginosa
F1S1R1D4B4P3F11	SH177x43	0	799	165.9	157.60499999999996-174.195	237	0	0	0	0	0	0	0	0	P. aeruginosa
F1S1R1D4B4P3F11	SH177x63	0	501	165.2	156.93999999999997-173.46	236	0	0	0	0	0	0	0	0	P. aeruginosa
F1S1R1D4B4P3F11	SH179x04	0	500	168.7	160.265-177.135	241	0	0	0	0	0	0	0	0	P. aeruginosa
F1S1R1D4B4P3F11	SH179x57	0	500	169.4	160.92999999999998-177.86999999999998	242	0	0	0	0	0	0	0	0	P. aeruginosa
F1S1R1D4B4P3F11	SH180x34	0	499	172.2	163.58999999999997-180.81	246	0	0	0	0	0	0	0	0	P. aeruginosa
F1S1R1D4B4P3F11	SH180x63	0	553	173.6	164.92-182.28	248	0	0	0	0	0	0	0	0	P. aeruginosa
F1S1R1D4B4P3F11	SH181120x2x88	0	1121	270.9	257.35499999999996-284.445	387	0	0	0	0	0	0	0	0	P. aeruginosa
F1S1R1D4B4P3F11	SH184x31	0	505	179.9	170.90499999999997-188.89499999999998	257	0	0	0	0	0	0	0	0	P. aeruginosa
F1S1R1D4B4P3F11	SH190x09	0	1104	192.5	182.875-202.125	275	0	0	0	0	0	0	0	0	P. aeruginosa
F1S1R1D4B4P3F11	SH220222x2x62	0	321	75.6	71.82-79.38	108	0	0	0	0	0	0	0	0	P. aeruginosa
F1S1R1D4B4P3F11	SH221020x2x37	1	304	420.0	399.0-441.0	600	0	0	0	0	0	0	0	0	P. aeruginosa
F1S1R1D4B4P3F11	SH244x37	0	1132	319.9	303.905-335.895	457	0	0	0	0	0	0	0	0	P. aeruginosa
F1S1R1D4B4P3F11	SH250322x1x72	0	1103	98.7	93.76499999999999-103.63499999999999	141	0	0	0	0	0	0	0	0	P. aeruginosa
F1S1R1D4B4P3F11	SH260321x2x45	0	1103	163.1	154.945-171.255	233	0	0	0	0	0	0	0	0	P. aeruginosa
F1S1R1D4B4P3F11	SH300920x2x94	0	424	345.1	327.84499999999997-362.35499999999996	493	0	0	0	0	0	0	0	0	P. aeruginosa
F1S1R1D4B4P3H01	F1S1R2D1B2P1B01	0	44	21.7	20.615-22.785	31	0	0	0	1	0	0	0	0	P. aeruginosa
F1S1R1D4B4P3H01	F1S1R2D2B2P1A08	0	1006	73.5	69.825-77.175	105	0	0	0	0	0	0	0	0	P. aeruginosa
F1S1R1D4B4P3H01	F1S1R2D2B2P1B08	0	1003	73.5	69.825-77.175	105	0	0	0	0	0	0	0	0	P. aeruginosa
F1S1R1D4B4P3H01	F1S1R2D2B2P1C02	0	1006	73.5	69.825-77.175	105	0	0	0	0	0	0	0	0	P. aeruginosa
F1S1R1D4B4P3H01	F1S1R2D2B2P5E01	1	16	79.8	75.80999999999999-83.79	114	0	1	1	1	0	1	1	1	P. aeruginosa
F1S1R1D4B4P3H01	F1S1R2D2B3P1E09	0	1281	88.19999999999999	83.78999999999999-92.60999999999999	126	0	0	0	0	0	0	0	0	P. aeruginosa
F1S1R1D4B4P3H01	F1S1R2D2B3P1F03	0	803	88.19999999999999	83.78999999999999-92.60999999999999	126	0	0	0	0	0	0	0	0	P. aeruginosa
F1S1R1D4B4P3H01	F1S1R2D2B3P2H01	0	803	90.3	85.785-94.815	129	0	0	0	0	0	0	0	0	P. aeruginosa
F1S1R1D4B4P3H01	F1S1R3D1B2P1B04	0	1002	215.6	204.82-226.38	308	0	0	0	0	0	0	0	0	P. aeruginosa
F1S1R1D4B4P3H01	SH020921x2x03	0	926	91.0	86.45-95.55	130	0	0	0	0	0	0	0	0	P. aeruginosa
F1S1R1D4B4P3H01	SH040321x2x55	0	984	224.7	213.46499999999997-235.935	321	0	0	0	0	0	0	0	0	P. aeruginosa
F1S1R1D4B4P3H01	SH121021x1x39	0	988	15.4	14.629999999999997-16.169999999999998	22	0	0	0	0	0	0	0	0	P. aeruginosa
F1S1R1D4B4P3H01	SH121021x1x40	0	988	15.4	14.629999999999997-16.169999999999998	22	0	0	0	0	0	0	0	0	P. aeruginosa
F1S1R1D4B4P3H01	SH163x11	0	1015	137.9	131.00499999999997-144.795	197	0	0	0	0	0	0	0	0	P. aeruginosa
F1S1R1D4B4P3H01	SH177x22	0	999	170.1	161.595-178.605	243	0	0	0	0	0	0	0	0	P. aeruginosa
F1S1R1D4B4P3H01	SH177x43	0	1595	170.8	162.25999999999996-179.34	244	0	0	0	0	0	0	0	0	P. aeruginosa
F1S1R1D4B4P3H01	SH177x63	0	976	170.1	161.595-178.605	243	0	0	0	0	0	0	0	0	P. aeruginosa
F1S1R1D4B4P3H01	SH179x04	0	972	173.6	164.92-182.28	248	0	0	0	0	0	0	0	0	P. aeruginosa
F1S1R1D4B4P3H01	SH179x57	0	976	174.3	165.58499999999998-183.015	249	0	0	0	0	0	0	0	0	P. aeruginosa
F1S1R1D4B4P3H01	SH180x34	0	974	177.1	168.24499999999998-185.955	253	0	0	0	0	0	0	0	0	P. aeruginosa
F1S1R1D4B4P3H01	SH180x63	0	1019	178.5	169.575-187.425	255	0	0	0	0	0	0	0	0	P. aeruginosa
F1S1R1D4B4P3H01	SH181120x2x88	1	32	266.0	252.7-279.3	380	0	0	0	1	0	0	0	0	P. aeruginosa
F1S1R1D4B4P3H01	SH184x31	0	978	184.8	175.55999999999997-194.04	264	0	0	0	0	0	0	0	0	P. aeruginosa
F1S1R1D4B4P3H01	SH190x09	1	11	197.4	187.52999999999997-207.26999999999998	282	0	1	1	1	0	0	0	1	P. aeruginosa
F1S1R1D4B4P3H01	SH220222x2x62	0	1023	80.5	76.475-84.525	115	0	0	0	0	0	0	0	0	P. aeruginosa
F1S1R1D4B4P3H01	SH221020x2x37	0	1096	415.1	394.34499999999997-435.85499999999996	593	0	0	0	0	0	0	0	0	P. aeruginosa
F1S1R1D4B4P3H01	SH244x37	1	52	324.8	308.55999999999995-341.03999999999996	464	0	0	0	1	0	0	0	0	P. aeruginosa
F1S1R1D4B4P3H01	SH250322x1x72	1	11	103.6	98.41999999999999-108.78	148	0	1	1	1	0	1	1	1	P. aeruginosa
F1S1R1D4B4P3H01	SH260321x2x45	1	10	158.2	150.29-166.10999999999999	226	0	1	1	1	0	0	1	1	P. aeruginosa
F1S1R1D4B4P3H01	SH300920x2x94	0	722	340.2	323.19-357.21	486	0	0	0	0	0	0	0	0	P. aeruginosa
