## Supplementary material 1 for "Coupling time-aware SNP thresholds with genetic markers to define bacterial transmission chains in hospital surveillance": supplementary_material_1.tsv (part 15 of 44)

sample1	sample2	transmission	snps	expected_snps	CI	date_diff	transmission_10SNP	transmission_20SNP	transmission_30SNP	transmission_100SNP	transmission_90d	transmission_180d	transmission_270d	transmission_365d	Sp.
F1S1R2D1B2P1B01	F1S1R2D1B2P3G02	0	42	2.8	2.6599999999999997-2.94	4	0	0	0	1	0	0	0	0	P. aeruginosa
F1S1R2D1B2P1B01	F1S1R2D2B2P1A08	0	1036	51.8	49.209999999999994-54.39	74	0	0	0	0	0	0	0	0	P. aeruginosa
F1S1R2D1B2P1B01	F1S1R2D2B2P1B08	0	1033	51.8	49.209999999999994-54.39	74	0	0	0	0	0	0	0	0	P. aeruginosa
F1S1R2D1B2P1B01	F1S1R2D2B2P1C02	0	1038	51.8	49.209999999999994-54.39	74	0	0	0	0	0	0	0	0	P. aeruginosa
F1S1R2D1B2P1B01	F1S1R2D2B2P5E01	1	46	58.1	55.19499999999999-61.004999999999995	83	0	0	0	1	1	1	1	1	P. aeruginosa
F1S1R2D1B2P1B01	F1S1R2D2B3P1E09	0	1316	66.5	63.175-69.825	95	0	0	0	0	0	0	0	0	P. aeruginosa
F1S1R2D1B2P1B01	F1S1R2D2B3P1F03	0	833	66.5	63.175-69.825	95	0	0	0	0	0	0	0	0	P. aeruginosa
F1S1R2D1B2P1B01	F1S1R2D2B3P2H01	0	833	68.6	65.16999999999999-72.03	98	0	0	0	0	0	0	0	0	P. aeruginosa
F1S1R2D1B2P1B01	F1S1R2D3B2P2E11	1	43	107.8	102.41-113.19	154	0	0	0	1	0	1	1	1	P. aeruginosa
F1S1R2D1B2P1B01	F1S1R2D3B2P2F11	1	42	107.8	102.41-113.19	154	0	0	0	1	0	1	1	1	P. aeruginosa
F1S1R2D1B2P1B01	F1S1R3D1B2P1B04	0	1032	193.9	184.20499999999996-203.595	277	0	0	0	0	0	0	0	0	P. aeruginosa
F1S1R2D1B2P1B01	SH020921x2x03	0	956	112.7	107.06499999999998-118.335	161	0	0	0	0	0	0	0	0	P. aeruginosa
F1S1R2D1B2P1B01	SH040321x2x55	0	1014	246.4	234.07999999999996-258.71999999999997	352	0	0	0	0	0	0	0	0	P. aeruginosa
F1S1R2D1B2P1B01	SH121021x1x39	0	1016	37.1	35.24499999999999-38.955	53	0	0	0	0	0	0	0	0	P. aeruginosa
F1S1R2D1B2P1B01	SH121021x1x40	0	1019	37.1	35.24499999999999-38.955	53	0	0	0	0	0	0	0	0	P. aeruginosa
F1S1R2D1B2P1B01	SH163x11	0	1045	116.2	110.38999999999999-122.00999999999999	166	0	0	0	0	0	0	0	0	P. aeruginosa
F1S1R2D1B2P1B01	SH177x22	0	1029	148.4	140.97999999999996-155.82	212	0	0	0	0	0	0	0	0	P. aeruginosa
F1S1R2D1B2P1B01	SH177x43	0	1625	149.1	141.64499999999998-156.555	213	0	0	0	0	0	0	0	0	P. aeruginosa
F1S1R2D1B2P1B01	SH177x63	0	1006	148.4	140.97999999999996-155.82	212	0	0	0	0	0	0	0	0	P. aeruginosa
F1S1R2D1B2P1B01	SH179x04	0	1005	151.9	144.30499999999998-159.49499999999998	217	0	0	0	0	0	0	0	0	P. aeruginosa
F1S1R2D1B2P1B01	SH179x57	0	1004	152.6	144.97-160.23	218	0	0	0	0	0	0	0	0	P. aeruginosa
F1S1R2D1B2P1B01	SH180x34	0	1004	155.4	147.62999999999997-163.17	222	0	0	0	0	0	0	0	0	P. aeruginosa
F1S1R2D1B2P1B01	SH180x63	0	1051	156.8	148.95999999999998-164.64	224	0	0	0	0	0	0	0	0	P. aeruginosa
F1S1R2D1B2P1B01	SH181120x2x88	1	63	287.7	273.315-302.085	411	0	0	0	1	0	0	0	0	P. aeruginosa
F1S1R2D1B2P1B01	SH184x31	0	1007	163.1	154.945-171.255	233	0	0	0	0	0	0	0	0	P. aeruginosa
F1S1R2D1B2P1B01	SH190x09	1	41	175.7	166.915-184.48499999999999	251	0	0	0	1	0	0	1	1	P. aeruginosa
F1S1R2D1B2P1B01	SH220222x2x62	0	1053	58.8	55.85999999999999-61.74	84	0	0	0	0	0	0	0	0	P. aeruginosa
F1S1R2D1B2P1B01	SH221020x2x37	0	1129	436.8	414.9599999999999-458.64	624	0	0	0	0	0	0	0	0	P. aeruginosa
F1S1R2D1B2P1B01	SH244x37	1	82	303.1	287.94499999999994-318.255	433	0	0	0	1	0	0	0	0	P. aeruginosa
F1S1R2D1B2P1B01	SH250322x1x72	1	41	81.89999999999999	77.80499999999999-85.99499999999999	117	0	0	0	1	0	1	1	1	P. aeruginosa
F1S1R2D1B2P1B01	SH260321x2x45	1	40	179.9	170.90499999999997-188.89499999999998	257	0	0	0	1	0	0	1	1	P. aeruginosa
F1S1R2D1B2P1B01	SH300920x2x94	0	755	361.9	343.80499999999995-379.995	517	0	0	0	0	0	0	0	0	P. aeruginosa
F1S1R2D1B2P3G02	F1S1R2D2B2P1A08	0	1002	49.0	46.55-51.45	70	0	0	0	0	0	0	0	0	P. aeruginosa
F1S1R2D1B2P3G02	F1S1R2D2B2P1B08	0	999	49.0	46.55-51.45	70	0	0	0	0	0	0	0	0	P. aeruginosa
F1S1R2D1B2P3G02	F1S1R2D2B2P1C02	0	1004	49.0	46.55-51.45	70	0	0	0	0	0	0	0	0	P. aeruginosa
F1S1R2D1B2P3G02	F1S1R2D2B2P5E01	1	15	55.3	52.535-58.065	79	0	1	1	1	1	1	1	1	P. aeruginosa
F1S1R2D1B2P3G02	F1S1R2D2B3P1E09	0	1277	63.7	60.51499999999999-66.885	91	0	0	0	0	0	0	0	0	P. aeruginosa
F1S1R2D1B2P3G02	F1S1R2D2B3P1F03	0	798	63.7	60.51499999999999-66.885	91	0	0	0	0	0	0	0	0	P. aeruginosa
F1S1R2D1B2P3G02	F1S1R2D2B3P2H01	0	798	65.8	62.50999999999999-69.09	94	0	0	0	0	0	0	0	0	P. aeruginosa
F1S1R2D1B2P3G02	F1S1R3D1B2P1B04	0	999	191.1	181.545-200.655	273	0	0	0	0	0	0	0	0	P. aeruginosa
F1S1R2D1B2P3G02	SH020921x2x03	0	925	115.5	109.72499999999998-121.27499999999999	165	0	0	0	0	0	0	0	0	P. aeruginosa
F1S1R2D1B2P3G02	SH040321x2x55	0	981	249.2	236.73999999999998-261.66	356	0	0	0	0	0	0	0	0	P. aeruginosa
F1S1R2D1B2P3G02	SH121021x1x39	0	983	39.9	37.904999999999994-41.895	57	0	0	0	0	0	0	0	0	P. aeruginosa
F1S1R2D1B2P3G02	SH121021x1x40	0	983	39.9	37.904999999999994-41.895	57	0	0	0	0	0	0	0	0	P. aeruginosa
F1S1R2D1B2P3G02	SH163x11	0	1012	113.4	107.72999999999999-119.07	162	0	0	0	0	0	0	0	0	P. aeruginosa
F1S1R2D1B2P3G02	SH177x22	0	996	145.6	138.32-152.88	208	0	0	0	0	0	0	0	0	P. aeruginosa
F1S1R2D1B2P3G02	SH177x43	0	1587	146.3	138.98499999999999-153.61499999999998	209	0	0	0	0	0	0	0	0	P. aeruginosa
F1S1R2D1B2P3G02	SH177x63	0	971	145.6	138.32-152.88	208	0	0	0	0	0	0	0	0	P. aeruginosa
F1S1R2D1B2P3G02	SH179x04	0	967	149.1	141.64499999999998-156.555	213	0	0	0	0	0	0	0	0	P. aeruginosa
F1S1R2D1B2P3G02	SH179x57	0	969	149.8	142.30999999999997-157.29	214	0	0	0	0	0	0	0	0	P. aeruginosa
F1S1R2D1B2P3G02	SH180x34	0	969	152.6	144.97-160.23	218	0	0	0	0	0	0	0	0	P. aeruginosa
F1S1R2D1B2P3G02	SH180x63	0	1014	154.0	146.29999999999998-161.70000000000002	220	0	0	0	0	0	0	0	0	P. aeruginosa
F1S1R2D1B2P3G02	SH181120x2x88	1	31	290.5	275.97499999999997-305.02500000000003	415	0	0	0	1	0	0	0	0	P. aeruginosa
F1S1R2D1B2P3G02	SH184x31	0	972	160.3	152.28499999999997-168.315	229	0	0	0	0	0	0	0	0	P. aeruginosa
F1S1R2D1B2P3G02	SH190x09	1	10	172.9	164.25499999999997-181.545	247	0	1	1	1	0	0	1	1	P. aeruginosa
F1S1R2D1B2P3G02	SH220222x2x62	0	1022	56.0	53.199999999999996-58.800000000000004	80	0	0	0	0	0	0	0	0	P. aeruginosa
F1S1R2D1B2P3G02	SH221020x2x37	0	1090	439.6	417.61999999999995-461.58	628	0	0	0	0	0	0	0	0	P. aeruginosa
F1S1R2D1B2P3G02	SH244x37	1	51	300.3	285.28499999999997-315.31499999999994	429	0	0	0	1	0	0	0	0	P. aeruginosa
F1S1R2D1B2P3G02	SH250322x1x72	1	10	79.1	75.145-83.05499999999999	113	0	1	1	1	0	1	1	1	P. aeruginosa
F1S1R2D1B2P3G02	SH260321x2x45	1	9	182.7	173.56499999999997-191.835	261	1	1	1	1	0	0	1	1	P. aeruginosa
F1S1R2D1B2P3G02	SH300920x2x94	0	721	364.7	346.465-382.935	521	0	0	0	0	0	0	0	0	P. aeruginosa
F1S1R2D2B2P1A08	F1S1R2D2B2P5E01	0	1004	6.3	5.984999999999999-6.615	9	0	0	0	0	0	0	0	0	P. aeruginosa
F1S1R2D2B2P1A08	F1S1R2D2B3P1E09	0	384	14.7	13.964999999999998-15.435	21	0	0	0	0	0	0	0	0	P. aeruginosa
F1S1R2D2B2P1A08	F1S1R2D2B3P1F03	0	317	14.7	13.964999999999998-15.435	21	0	0	0	0	0	0	0	0	P. aeruginosa
F1S1R2D2B2P1A08	F1S1R2D2B3P2H01	0	317	16.8	15.959999999999997-17.639999999999997	24	0	0	0	0	0	0	0	0	P. aeruginosa
F1S1R2D2B2P1A08	F1S1R2D3B2P2E11	0	1004	56.0	53.199999999999996-58.800000000000004	80	0	0	0	0	0	0	0	0	P. aeruginosa
F1S1R2D2B2P1A08	F1S1R2D3B2P2F11	0	1002	56.0	53.199999999999996-58.800000000000004	80	0	0	0	0	0	0	0	0	P. aeruginosa
F1S1R2D2B2P1A08	F1S1R3D1B2P1B04	1	113	142.1	134.99499999999998-149.205	203	0	0	0	0	0	0	1	1	P. aeruginosa
F1S1R2D2B2P1A08	SH020921x2x03	0	393	164.5	156.275-172.725	235	0	0	0	0	0	0	0	0	P. aeruginosa
F1S1R2D2B2P1A08	SH040321x2x55	1	94	298.2	283.28999999999996-313.11	426	0	0	0	1	0	0	0	0	P. aeruginosa
F1S1R2D2B2P1A08	SH121021x1x39	1	91	88.89999999999999	84.45499999999998-93.345	127	0	0	0	1	0	1	1	1	P. aeruginosa
F1S1R2D2B2P1A08	SH121021x1x40	0	95	88.89999999999999	84.45499999999998-93.345	127	0	0	0	1	0	0	0	0	P. aeruginosa
F1S1R2D2B2P1A08	SH163x11	0	136	64.39999999999999	61.179999999999986-67.61999999999999	92	0	0	0	0	0	0	0	0	P. aeruginosa
F1S1R2D2B2P1A08	SH177x22	0	124	96.6	91.77-101.42999999999999	138	0	0	0	0	0	0	0	0	P. aeruginosa
F1S1R2D2B2P1A08	SH177x43	0	685	97.3	92.43499999999999-102.165	139	0	0	0	0	0	0	0	0	P. aeruginosa
F1S1R2D2B2P1A08	SH177x63	0	448	96.6	91.77-101.42999999999999	138	0	0	0	0	0	0	0	0	P. aeruginosa
F1S1R2D2B2P1A08	SH179x04	0	447	100.1	95.09499999999998-105.105	143	0	0	0	0	0	0	0	0	P. aeruginosa
F1S1R2D2B2P1A08	SH179x57	0	446	100.8	95.75999999999999-105.84	144	0	0	0	0	0	0	0	0	P. aeruginosa
F1S1R2D2B2P1A08	SH180x34	0	446	103.6	98.41999999999999-108.78	148	0	0	0	0	0	0	0	0	P. aeruginosa
F1S1R2D2B2P1A08	SH180x63	0	494	105.0	99.75-110.25	150	0	0	0	0	0	0	0	0	P. aeruginosa
F1S1R2D2B2P1A08	SH181120x2x88	0	1018	339.5	322.525-356.475	485	0	0	0	0	0	0	0	0	P. aeruginosa
F1S1R2D2B2P1A08	SH184x31	0	448	111.3	105.735-116.865	159	0	0	0	0	0	0	0	0	P. aeruginosa
F1S1R2D2B2P1A08	SH190x09	0	998	123.9	117.70499999999998-130.095	177	0	0	0	0	0	0	0	0	P. aeruginosa
F1S1R2D2B2P1A08	SH220222x2x62	0	133	7.0	6.6499999999999995-7.3500000000000005	10	0	0	0	0	0	0	0	0	P. aeruginosa
F1S1R2D2B2P1A08	SH221020x2x37	1	220	488.6	464.16999999999996-513.03	698	0	0	0	0	0	0	0	0	P. aeruginosa
F1S1R2D2B2P1A08	SH244x37	0	1030	251.3	238.73499999999999-263.865	359	0	0	0	0	0	0	0	0	P. aeruginosa
F1S1R2D2B2P1A08	SH250322x1x72	0	998	30.1	28.594999999999995-31.605	43	0	0	0	0	0	0	0	0	P. aeruginosa
F1S1R2D2B2P1A08	SH260321x2x45	0	997	231.7	220.11499999999998-243.285	331	0	0	0	0	0	0	0	0	P. aeruginosa
F1S1R2D2B2P1A08	SH300920x2x94	1	253	413.7	393.015-434.385	591	0	0	0	0	0	0	0	0	P. aeruginosa
F1S1R2D2B2P1B08	F1S1R2D2B2P5E01	0	1001	6.3	5.984999999999999-6.615	9	0	0	0	0	0	0	0	0	P. aeruginosa
F1S1R2D2B2P1B08	F1S1R2D2B3P1E09	0	379	14.7	13.964999999999998-15.435	21	0	0	0	0	0	0	0	0	P. aeruginosa
F1S1R2D2B2P1B08	F1S1R2D2B3P1F03	0	314	14.7	13.964999999999998-15.435	21	0	0	0	0	0	0	0	0	P. aeruginosa
F1S1R2D2B2P1B08	F1S1R2D2B3P2H01	0	314	16.8	15.959999999999997-17.639999999999997	24	0	0	0	0	0	0	0	0	P. aeruginosa
F1S1R2D2B2P1B08	F1S1R2D3B2P2E11	0	1001	56.0	53.199999999999996-58.800000000000004	80	0	0	0	0	0	0	0	0	P. aeruginosa
F1S1R2D2B2P1B08	F1S1R2D3B2P2F11	0	999	56.0	53.199999999999996-58.800000000000004	80	0	0	0	0	0	0	0	0	P. aeruginosa
F1S1R2D2B2P1B08	F1S1R3D1B2P1B04	1	110	142.1	134.99499999999998-149.205	203	0	0	0	0	0	0	1	1	P. aeruginosa
F1S1R2D2B2P1B08	SH020921x2x03	0	390	164.5	156.275-172.725	235	0	0	0	0	0	0	0	0	P. aeruginosa
F1S1R2D2B2P1B08	SH040321x2x55	1	91	298.2	283.28999999999996-313.11	426	0	0	0	1	0	0	0	0	P. aeruginosa
F1S1R2D2B2P1B08	SH121021x1x39	1	88	88.89999999999999	84.45499999999998-93.345	127	0	0	0	1	0	1	1	1	P. aeruginosa
F1S1R2D2B2P1B08	SH121021x1x40	1	92	88.89999999999999	84.45499999999998-93.345	127	0	0	0	1	0	1	1	1	P. aeruginosa
F1S1R2D2B2P1B08	SH163x11	0	133	64.39999999999999	61.179999999999986-67.61999999999999	92	0	0	0	0	0	0	0	0	P. aeruginosa
F1S1R2D2B2P1B08	SH177x22	0	121	96.6	91.77-101.42999999999999	138	0	0	0	0	0	0	0	0	P. aeruginosa
F1S1R2D2B2P1B08	SH177x43	0	682	97.3	92.43499999999999-102.165	139	0	0	0	0	0	0	0	0	P. aeruginosa
F1S1R2D2B2P1B08	SH177x63	0	444	96.6	91.77-101.42999999999999	138	0	0	0	0	0	0	0	0	P. aeruginosa
F1S1R2D2B2P1B08	SH179x04	0	441	100.1	95.09499999999998-105.105	143	0	0	0	0	0	0	0	0	P. aeruginosa
F1S1R2D2B2P1B08	SH179x57	0	443	100.8	95.75999999999999-105.84	144	0	0	0	0	0	0	0	0	P. aeruginosa
F1S1R2D2B2P1B08	SH180x34	0	443	103.6	98.41999999999999-108.78	148	0	0	0	0	0	0	0	0	P. aeruginosa
F1S1R2D2B2P1B08	SH180x63	0	488	105.0	99.75-110.25	150	0	0	0	0	0	0	0	0	P. aeruginosa
F1S1R2D2B2P1B08	SH181120x2x88	0	1016	339.5	322.525-356.475	485	0	0	0	0	0	0	0	0	P. aeruginosa
F1S1R2D2B2P1B08	SH184x31	0	445	111.3	105.735-116.865	159	0	0	0	0	0	0	0	0	P. aeruginosa
F1S1R2D2B2P1B08	SH190x09	0	995	123.9	117.70499999999998-130.095	177	0	0	0	0	0	0	0	0	P. aeruginosa
F1S1R2D2B2P1B08	SH220222x2x62	0	130	7.0	6.6499999999999995-7.3500000000000005	10	0	0	0	0	0	0	0	0	P. aeruginosa
F1S1R2D2B2P1B08	SH221020x2x37	1	216	488.6	464.16999999999996-513.03	698	0	0	0	0	0	0	0	0	P. aeruginosa
F1S1R2D2B2P1B08	SH244x37	0	1028	251.3	238.73499999999999-263.865	359	0	0	0	0	0	0	0	0	P. aeruginosa
F1S1R2D2B2P1B08	SH250322x1x72	0	995	30.1	28.594999999999995-31.605	43	0	0	0	0	0	0	0	0	P. aeruginosa
F1S1R2D2B2P1B08	SH260321x2x45	0	994	231.7	220.11499999999998-243.285	331	0	0	0	0	0	0	0	0	P. aeruginosa
F1S1R2D2B2P1B08	SH300920x2x94	1	246	413.7	393.015-434.385	591	0	0	0	0	0	0	0	0	P. aeruginosa
F1S1R2D2B2P1C02	F1S1R2D2B2P5E01	0	1005	6.3	5.984999999999999-6.615	9	0	0	0	0	0	0	0	0	P. aeruginosa
F1S1R2D2B2P1C02	F1S1R2D2B3P1E09	0	386	14.7	13.964999999999998-15.435	21	0	0	0	0	0	0	0	0	P. aeruginosa
F1S1R2D2B2P1C02	F1S1R2D2B3P1F03	0	319	14.7	13.964999999999998-15.435	21	0	0	0	0	0	0	0	0	P. aeruginosa
F1S1R2D2B2P1C02	F1S1R2D2B3P2H01	0	319	16.8	15.959999999999997-17.639999999999997	24	0	0	0	0	0	0	0	0	P. aeruginosa
F1S1R2D2B2P1C02	F1S1R2D3B2P2E11	0	1006	56.0	53.199999999999996-58.800000000000004	80	0	0	0	0	0	0	0	0	P. aeruginosa
F1S1R2D2B2P1C02	F1S1R2D3B2P2F11	0	1004	56.0	53.199999999999996-58.800000000000004	80	0	0	0	0	0	0	0	0	P. aeruginosa
F1S1R2D2B2P1C02	F1S1R3D1B2P1B04	1	115	142.1	134.99499999999998-149.205	203	0	0	0	0	0	0	1	1	P. aeruginosa
F1S1R2D2B2P1C02	SH020921x2x03	0	395	164.5	156.275-172.725	235	0	0	0	0	0	0	0	0	P. aeruginosa
F1S1R2D2B2P1C02	SH040321x2x55	1	96	298.2	283.28999999999996-313.11	426	0	0	0	1	0	0	0	0	P. aeruginosa
F1S1R2D2B2P1C02	SH121021x1x39	1	93	88.89999999999999	84.45499999999998-93.345	127	0	0	0	1	0	1	1	1	P. aeruginosa
F1S1R2D2B2P1C02	SH121021x1x40	0	97	88.89999999999999	84.45499999999998-93.345	127	0	0	0	1	0	0	0	0	P. aeruginosa
F1S1R2D2B2P1C02	SH163x11	0	138	64.39999999999999	61.179999999999986-67.61999999999999	92	0	0	0	0	0	0	0	0	P. aeruginosa
F1S1R2D2B2P1C02	SH177x22	0	126	96.6	91.77-101.42999999999999	138	0	0	0	0	0	0	0	0	P. aeruginosa
F1S1R2D2B2P1C02	SH177x43	0	689	97.3	92.43499999999999-102.165	139	0	0	0	0	0	0	0	0	P. aeruginosa
F1S1R2D2B2P1C02	SH177x63	0	448	96.6	91.77-101.42999999999999	138	0	0	0	0	0	0	0	0	P. aeruginosa
F1S1R2D2B2P1C02	SH179x04	0	449	100.1	95.09499999999998-105.105	143	0	0	0	0	0	0	0	0	P. aeruginosa
F1S1R2D2B2P1C02	SH179x57	0	448	100.8	95.75999999999999-105.84	144	0	0	0	0	0	0	0	0	P. aeruginosa
F1S1R2D2B2P1C02	SH180x34	0	448	103.6	98.41999999999999-108.78	148	0	0	0	0	0	0	0	0	P. aeruginosa
F1S1R2D2B2P1C02	SH180x63	0	496	105.0	99.75-110.25	150	0	0	0	0	0	0	0	0	P. aeruginosa
F1S1R2D2B2P1C02	SH181120x2x88	0	1020	339.5	322.525-356.475	485	0	0	0	0	0	0	0	0	P. aeruginosa
F1S1R2D2B2P1C02	SH184x31	0	450	111.3	105.735-116.865	159	0	0	0	0	0	0	0	0	P. aeruginosa
F1S1R2D2B2P1C02	SH190x09	0	1000	123.9	117.70499999999998-130.095	177	0	0	0	0	0	0	0	0	P. aeruginosa
F1S1R2D2B2P1C02	SH220222x2x62	0	135	7.0	6.6499999999999995-7.3500000000000005	10	0	0	0	0	0	0	0	0	P. aeruginosa
F1S1R2D2B2P1C02	SH221020x2x37	1	220	488.6	464.16999999999996-513.03	698	0	0	0	0	0	0	0	0	P. aeruginosa
F1S1R2D2B2P1C02	SH244x37	0	1032	251.3	238.73499999999999-263.865	359	0	0	0	0	0	0	0	0	P. aeruginosa
F1S1R2D2B2P1C02	SH250322x1x72	0	1000	30.1	28.594999999999995-31.605	43	0	0	0	0	0	0	0	0	P. aeruginosa
F1S1R2D2B2P1C02	SH260321x2x45	0	999	231.7	220.11499999999998-243.285	331	0	0	0	0	0	0	0	0	P. aeruginosa
F1S1R2D2B2P1C02	SH300920x2x94	1	254	413.7	393.015-434.385	591	0	0	0	0	0	0	0	0	P. aeruginosa
F1S1R2D2B2P5E01	F1S1R2D2B3P1E09	0	1279	8.399999999999999	7.979999999999999-8.819999999999999	12	0	0	0	0	0	0	0	0	P. aeruginosa
F1S1R2D2B2P5E01	F1S1R2D2B3P1F03	0	802	8.399999999999999	7.979999999999999-8.819999999999999	12	0	0	0	0	0	0	0	0	P. aeruginosa
F1S1R2D2B2P5E01	F1S1R2D2B3P2H01	0	802	10.5	9.975-11.025	15	0	0	0	0	0	0	0	0	P. aeruginosa
F1S1R2D2B2P5E01	F1S1R2D3B2P2E11	1	16	49.7	47.214999999999996-52.184999999999995	71	0	1	1	1	1	1	1	1	P. aeruginosa
F1S1R2D2B2P5E01	F1S1R2D3B2P2F11	1	15	49.7	47.214999999999996-52.184999999999995	71	0	1	1	1	1	1	1	1	P. aeruginosa
F1S1R2D2B2P5E01	F1S1R3D1B2P1B04	0	1000	135.8	129.01-142.58999999999997	194	0	0	0	0	0	0	0	0	P. aeruginosa
F1S1R2D2B2P5E01	SH020921x2x03	0	925	170.8	162.25999999999996-179.34	244	0	0	0	0	0	0	0	0	P. aeruginosa
F1S1R2D2B2P5E01	SH040321x2x55	0	982	304.5	289.275-319.725	435	0	0	0	0	0	0	0	0	P. aeruginosa
F1S1R2D2B2P5E01	SH121021x1x39	0	984	95.2	90.43999999999998-99.96	136	0	0	0	0	0	0	0	0	P. aeruginosa
F1S1R2D2B2P5E01	SH121021x1x40	0	986	95.2	90.43999999999998-99.96	136	0	0	0	0	0	0	0	0	P. aeruginosa
F1S1R2D2B2P5E01	SH163x11	0	1013	58.1	55.19499999999999-61.004999999999995	83	0	0	0	0	0	0	0	0	P. aeruginosa
F1S1R2D2B2P5E01	SH177x22	0	997	90.3	85.785-94.815	129	0	0	0	0	0	0	0	0	P. aeruginosa
F1S1R2D2B2P5E01	SH177x43	0	1588	91.0	86.45-95.55	130	0	0	0	0	0	0	0	0	P. aeruginosa
F1S1R2D2B2P5E01	SH177x63	0	975	90.3	85.785-94.815	129	0	0	0	0	0	0	0	0	P. aeruginosa
F1S1R2D2B2P5E01	SH179x04	0	971	93.8	89.11-98.49	134	0	0	0	0	0	0	0	0	P. aeruginosa
F1S1R2D2B2P5E01	SH179x57	0	973	94.5	89.77499999999999-99.22500000000001	135	0	0	0	0	0	0	0	0	P. aeruginosa
F1S1R2D2B2P5E01	SH180x34	0	973	97.3	92.43499999999999-102.165	139	0	0	0	0	0	0	0	0	P. aeruginosa
F1S1R2D2B2P5E01	SH180x63	0	1018	98.7	93.76499999999999-103.63499999999999	141	0	0	0	0	0	0	0	0	P. aeruginosa
F1S1R2D2B2P5E01	SH181120x2x88	1	35	345.8	328.50999999999993-363.09	494	0	0	0	1	0	0	0	0	P. aeruginosa
F1S1R2D2B2P5E01	SH184x31	0	976	105.0	99.75-110.25	150	0	0	0	0	0	0	0	0	P. aeruginosa
F1S1R2D2B2P5E01	SH190x09	1	13	117.6	111.71999999999998-123.48	168	0	1	1	1	0	1	1	1	P. aeruginosa
F1S1R2D2B2P5E01	SH220222x2x62	0	1021	0.7	0.6649999999999999-0.735	1	0	0	0	0	0	0	0	0	P. aeruginosa
F1S1R2D2B2P5E01	SH221020x2x37	0	1093	494.9	470.155-519.645	707	0	0	0	0	0	0	0	0	P. aeruginosa
F1S1R2D2B2P5E01	SH244x37	1	54	245.0	232.74999999999997-257.25	350	0	0	0	1	0	0	0	1	P. aeruginosa
F1S1R2D2B2P5E01	SH250322x1x72	1	13	23.8	22.609999999999996-24.99	34	0	1	1	1	1	1	1	1	P. aeruginosa
F1S1R2D2B2P5E01	SH260321x2x45	1	12	238.0	226.09999999999997-249.89999999999998	340	0	1	1	1	0	0	0	1	P. aeruginosa
F1S1R2D2B2P5E01	SH300920x2x94	0	722	420.0	399.0-441.0	600	0	0	0	0	0	0	0	0	P. aeruginosa
F1S1R2D2B3P1E09	F1S1R2D2B3P1F03	0	599	0.0	0.0-0.0	0	0	0	0	0	0	0	0	0	P. aeruginosa
F1S1R2D2B3P1E09	F1S1R2D2B3P2H01	0	598	2.1	1.9949999999999997-2.2049999999999996	3	0	0	0	0	0	0	0	0	P. aeruginosa
F1S1R2D2B3P1E09	F1S1R2D3B2P2E11	0	1278	41.3	39.23499999999999-43.365	59	0	0	0	0	0	0	0	0	P. aeruginosa
F1S1R2D2B3P1E09	F1S1R2D3B2P2F11	0	1277	41.3	39.23499999999999-43.365	59	0	0	0	0	0	0	0	0	P. aeruginosa
F1S1R2D2B3P1E09	F1S1R3D1B2P1B04	0	372	127.4	121.02999999999999-133.77	182	0	0	0	0	0	0	0	0	P. aeruginosa
F1S1R2D2B3P1E09	SH020921x2x03	0	674	179.2	170.23999999999998-188.16	256	0	0	0	0	0	0	0	0	P. aeruginosa
F1S1R2D2B3P1E09	SH040321x2x55	0	354	312.9	297.25499999999994-328.545	447	0	0	0	0	0	0	0	0	P. aeruginosa
F1S1R2D2B3P1E09	SH121021x1x39	0	350	103.6	98.41999999999999-108.78	148	0	0	0	0	0	0	0	0	P. aeruginosa
F1S1R2D2B3P1E09	SH121021x1x40	0	354	103.6	98.41999999999999-108.78	148	0	0	0	0	0	0	0	0	P. aeruginosa
F1S1R2D2B3P1E09	SH163x11	0	412	49.7	47.214999999999996-52.184999999999995	71	0	0	0	0	0	0	0	0	P. aeruginosa
F1S1R2D2B3P1E09	SH177x22	0	398	81.89999999999999	77.80499999999999-85.99499999999999	117	0	0	0	0	0	0	0	0	P. aeruginosa
F1S1R2D2B3P1E09	SH177x43	0	983	82.6	78.46999999999998-86.73	118	0	0	0	0	0	0	0	0	P. aeruginosa
F1S1R2D2B3P1E09	SH177x63	0	728	81.89999999999999	77.80499999999999-85.99499999999999	117	0	0	0	0	0	0	0	0	P. aeruginosa
F1S1R2D2B3P1E09	SH179x04	0	726	85.39999999999999	81.12999999999998-89.67	122	0	0	0	0	0	0	0	0	P. aeruginosa
F1S1R2D2B3P1E09	SH179x57	0	727	86.1	81.79499999999999-90.405	123	0	0	0	0	0	0	0	0	P. aeruginosa
F1S1R2D2B3P1E09	SH180x34	0	727	88.89999999999999	84.45499999999998-93.345	127	0	0	0	0	0	0	0	0	P. aeruginosa
F1S1R2D2B3P1E09	SH180x63	0	774	90.3	85.785-94.815	129	0	0	0	0	0	0	0	0	P. aeruginosa
F1S1R2D2B3P1E09	SH181120x2x88	0	1290	354.2	336.48999999999995-371.91	506	0	0	0	0	0	0	0	0	P. aeruginosa
F1S1R2D2B3P1E09	SH184x31	0	730	96.6	91.77-101.42999999999999	138	0	0	0	0	0	0	0	0	P. aeruginosa
F1S1R2D2B3P1E09	SH190x09	0	1272	109.2	103.73999999999998-114.66	156	0	0	0	0	0	0	0	0	P. aeruginosa
F1S1R2D2B3P1E09	SH220222x2x62	0	371	7.699999999999999	7.314999999999999-8.084999999999999	11	0	0	0	0	0	0	0	0	P. aeruginosa
F1S1R2D2B3P1E09	SH221020x2x37	1	491	503.3	478.13499999999993-528.4649999999999	719	0	0	0	0	0	0	0	0	P. aeruginosa
F1S1R2D2B3P1E09	SH244x37	0	1299	236.6	224.76999999999998-248.43	338	0	0	0	0	0	0	0	0	P. aeruginosa
F1S1R2D2B3P1E09	SH250322x1x72	0	1272	15.4	14.629999999999997-16.169999999999998	22	0	0	0	0	0	0	0	0	P. aeruginosa
F1S1R2D2B3P1E09	SH260321x2x45	0	1271	246.4	234.07999999999996-258.71999999999997	352	0	0	0	0	0	0	0	0	P. aeruginosa
F1S1R2D2B3P1E09	SH300920x2x94	0	531	428.4	406.97999999999996-449.82	612	0	0	0	0	0	0	0	0	P. aeruginosa
F1S1R2D2B3P1F03	F1S1R2D3B2P2E11	0	799	41.3	39.23499999999999-43.365	59	0	0	0	0	0	0	0	0	P. aeruginosa
F1S1R2D2B3P1F03	F1S1R2D3B2P2F11	0	798	41.3	39.23499999999999-43.365	59	0	0	0	0	0	0	0	0	P. aeruginosa
F1S1R2D2B3P1F03	F1S1R3D1B2P1B04	0	319	127.4	121.02999999999999-133.77	182	0	0	0	0	0	0	0	0	P. aeruginosa
F1S1R2D2B3P1F03	SH020921x2x03	1	14	179.2	170.23999999999998-188.16	256	0	1	1	1	0	0	1	1	P. aeruginosa
F1S1R2D2B3P1F03	SH040321x2x55	1	298	312.9	297.25499999999994-328.545	447	0	0	0	0	0	0	0	0	P. aeruginosa
F1S1R2D2B3P1F03	SH121021x1x39	0	300	103.6	98.41999999999999-108.78	148	0	0	0	0	0	0	0	0	P. aeruginosa
F1S1R2D2B3P1F03	SH121021x1x40	0	300	103.6	98.41999999999999-108.78	148	0	0	0	0	0	0	0	0	P. aeruginosa
F1S1R2D2B3P1F03	SH163x11	0	329	49.7	47.214999999999996-52.184999999999995	71	0	0	0	0	0	0	0	0	P. aeruginosa
F1S1R2D2B3P1F03	SH177x22	0	309	81.89999999999999	77.80499999999999-85.99499999999999	117	0	0	0	0	0	0	0	0	P. aeruginosa
F1S1R2D2B3P1F03	SH177x43	0	897	82.6	78.46999999999998-86.73	118	0	0	0	0	0	0	0	0	P. aeruginosa
F1S1R2D2B3P1F03	SH177x63	1	36	81.89999999999999	77.80499999999999-85.99499999999999	117	0	0	0	1	0	1	1	1	P. aeruginosa
F1S1R2D2B3P1F03	SH179x04	1	36	85.39999999999999	81.12999999999998-89.67	122	0	0	0	1	0	1	1	1	P. aeruginosa
F1S1R2D2B3P1F03	SH179x57	1	36	86.1	81.79499999999999-90.405	123	0	0	0	1	0	1	1	1	P. aeruginosa
F1S1R2D2B3P1F03	SH180x34	1	34	88.89999999999999	84.45499999999998-93.345	127	0	0	0	1	0	1	1	1	P. aeruginosa
F1S1R2D2B3P1F03	SH180x63	1	83	90.3	85.785-94.815	129	0	0	0	1	0	1	1	1	P. aeruginosa
F1S1R2D2B3P1F03	SH181120x2x88	0	814	354.2	336.48999999999995-371.91	506	0	0	0	0	0	0	0	0	P. aeruginosa
F1S1R2D2B3P1F03	SH184x31	1	38	96.6	91.77-101.42999999999999	138	0	0	0	1	0	1	1	1	P. aeruginosa
F1S1R2D2B3P1F03	SH190x09	0	792	109.2	103.73999999999998-114.66	156	0	0	0	0	0	0	0	0	P. aeruginosa
F1S1R2D2B3P1F03	SH220222x2x62	0	332	7.699999999999999	7.314999999999999-8.084999999999999	11	0	0	0	0	0	0	0	0	P. aeruginosa
F1S1R2D2B3P1F03	SH221020x2x37	1	397	503.3	478.13499999999993-528.4649999999999	719	0	0	0	0	0	0	0	0	P. aeruginosa
F1S1R2D2B3P1F03	SH244x37	0	829	236.6	224.76999999999998-248.43	338	0	0	0	0	0	0	0	0	P. aeruginosa
F1S1R2D2B3P1F03	SH250322x1x72	0	792	15.4	14.629999999999997-16.169999999999998	22	0	0	0	0	0	0	0	0	P. aeruginosa
F1S1R2D2B3P1F03	SH260321x2x45	0	791	246.4	234.07999999999996-258.71999999999997	352	0	0	0	0	0	0	0	0	P. aeruginosa
F1S1R2D2B3P1F03	SH300920x2x94	1	35	428.4	406.97999999999996-449.82	612	0	0	0	1	0	0	0	0	P. aeruginosa
F1S1R2D2B3P2H01	F1S1R2D3B2P2E11	0	799	39.2	37.239999999999995-41.16	56	0	0	0	0	0	0	0	0	P. aeruginosa
F1S1R2D2B3P2H01	F1S1R2D3B2P2F11	0	798	39.2	37.239999999999995-41.16	56	0	0	0	0	0	0	0	0	P. aeruginosa
F1S1R2D2B3P2H01	F1S1R3D1B2P1B04	0	319	125.3	119.035-131.565	179	0	0	0	0	0	0	0	0	P. aeruginosa
F1S1R2D2B3P2H01	SH020921x2x03	1	14	181.3	172.23499999999999-190.36499999999998	259	0	1	1	1	0	0	1	1	P. aeruginosa
F1S1R2D2B3P2H01	SH040321x2x55	1	298	315.0	299.25-330.75	450	0	0	0	0	0	0	0	0	P. aeruginosa
F1S1R2D2B3P2H01	SH121021x1x39	0	300	105.7	100.41499999999998-110.985	151	0	0	0	0	0	0	0	0	P. aeruginosa
F1S1R2D2B3P2H01	SH121021x1x40	0	300	105.7	100.41499999999998-110.985	151	0	0	0	0	0	0	0	0	P. aeruginosa
F1S1R2D2B3P2H01	SH163x11	0	329	47.6	45.21999999999999-49.98	68	0	0	0	0	0	0	0	0	P. aeruginosa
F1S1R2D2B3P2H01	SH177x22	0	309	79.8	75.80999999999999-83.79	114	0	0	0	0	0	0	0	0	P. aeruginosa
F1S1R2D2B3P2H01	SH177x43	0	896	80.5	76.475-84.525	115	0	0	0	0	0	0	0	0	P. aeruginosa
F1S1R2D2B3P2H01	SH177x63	1	36	79.8	75.80999999999999-83.79	114	0	0	0	1	0	1	1	1	P. aeruginosa
F1S1R2D2B3P2H01	SH179x04	1	33	83.3	79.13499999999999-87.465	119	0	0	0	1	0	1	1	1	P. aeruginosa
F1S1R2D2B3P2H01	SH179x57	1	36	84.0	79.8-88.2	120	0	0	0	1	0	1	1	1	P. aeruginosa
F1S1R2D2B3P2H01	SH180x34	1	34	86.8	82.46-91.14	124	0	0	0	1	0	1	1	1	P. aeruginosa
F1S1R2D2B3P2H01	SH180x63	1	80	88.19999999999999	83.78999999999999-92.60999999999999	126	0	0	0	1	0	1	1	1	P. aeruginosa
F1S1R2D2B3P2H01	SH181120x2x88	0	814	356.3	338.48499999999996-374.11499999999995	509	0	0	0	0	0	0	0	0	P. aeruginosa
F1S1R2D2B3P2H01	SH184x31	1	38	94.5	89.77499999999999-99.22500000000001	135	0	0	0	1	0	1	1	1	P. aeruginosa
F1S1R2D2B3P2H01	SH190x09	0	792	107.1	101.74499999999999-112.455	153	0	0	0	0	0	0	0	0	P. aeruginosa
F1S1R2D2B3P2H01	SH220222x2x62	0	332	9.8	9.309999999999999-10.29	14	0	0	0	0	0	0	0	0	P. aeruginosa
F1S1R2D2B3P2H01	SH221020x2x37	1	397	505.4	480.12999999999994-530.67	722	0	0	0	0	0	0	0	0	P. aeruginosa
F1S1R2D2B3P2H01	SH244x37	0	829	234.5	222.77499999999995-246.225	335	0	0	0	0	0	0	0	0	P. aeruginosa
F1S1R2D2B3P2H01	SH250322x1x72	0	792	13.3	12.634999999999998-13.965	19	0	0	0	0	0	0	0	0	P. aeruginosa
F1S1R2D2B3P2H01	SH260321x2x45	0	791	248.5	236.07499999999996-260.92499999999995	355	0	0	0	0	0	0	0	0	P. aeruginosa
F1S1R2D2B3P2H01	SH300920x2x94	1	32	430.5	408.97499999999997-452.02500000000003	615	0	0	0	1	0	0	0	0	P. aeruginosa
F1S1R2D3B2P2E11	F1S1R3D1B2P1B04	0	1000	86.1	81.79499999999999-90.405	123	0	0	0	0	0	0	0	0	P. aeruginosa
F1S1R2D3B2P2E11	SH020921x2x03	0	926	220.5	209.475-231.525	315	0	0	0	0	0	0	0	0	P. aeruginosa
F1S1R2D3B2P2E11	SH040321x2x55	0	982	354.2	336.48999999999995-371.91	506	0	0	0	0	0	0	0	0	P. aeruginosa
F1S1R2D3B2P2E11	SH121021x1x39	0	984	144.9	137.65499999999997-152.14499999999998	207	0	0	0	0	0	0	0	0	P. aeruginosa
F1S1R2D3B2P2E11	SH121021x1x40	0	986	144.9	137.65499999999997-152.14499999999998	207	0	0	0	0	0	0	0	0	P. aeruginosa
F1S1R2D3B2P2E11	SH163x11	0	1013	8.399999999999999	7.979999999999999-8.819999999999999	12	0	0	0	0	0	0	0	0	P. aeruginosa
F1S1R2D3B2P2E11	SH177x22	0	997	40.6	38.56999999999999-42.629999999999995	58	0	0	0	0	0	0	0	0	P. aeruginosa
F1S1R2D3B2P2E11	SH177x43	0	1587	41.3	39.23499999999999-43.365	59	0	0	0	0	0	0	0	0	P. aeruginosa
F1S1R2D3B2P2E11	SH177x63	0	972	40.6	38.56999999999999-42.629999999999995	58	0	0	0	0	0	0	0	0	P. aeruginosa
F1S1R2D3B2P2E11	SH179x04	0	968	44.1	41.894999999999996-46.30499999999999	63	0	0	0	0	0	0	0	0	P. aeruginosa
F1S1R2D3B2P2E11	SH179x57	0	970	44.8	42.559999999999995-47.04	64	0	0	0	0	0	0	0	0	P. aeruginosa
F1S1R2D3B2P2E11	SH180x34	0	970	47.6	45.21999999999999-49.98	68	0	0	0	0	0	0	0	0	P. aeruginosa
F1S1R2D3B2P2E11	SH180x63	0	1015	49.0	46.55-51.45	70	0	0	0	0	0	0	0	0	P. aeruginosa
F1S1R2D3B2P2E11	SH181120x2x88	1	32	395.5	375.72499999999997-415.27500000000003	565	0	0	0	1	0	0	0	0	P. aeruginosa
F1S1R2D3B2P2E11	SH184x31	0	973	55.3	52.535-58.065	79	0	0	0	0	0	0	0	0	P. aeruginosa
F1S1R2D3B2P2E11	SH190x09	1	11	67.89999999999999	64.505-71.29499999999999	97	0	1	1	1	0	1	1	1	P. aeruginosa
F1S1R2D3B2P2E11	SH220222x2x62	0	1023	49.0	46.55-51.45	70	0	0	0	0	0	0	0	0	P. aeruginosa
F1S1R2D3B2P2E11	SH221020x2x37	0	1091	544.5999999999999	517.3699999999999-571.8299999999999	778	0	0	0	0	0	0	0	0	P. aeruginosa
F1S1R2D3B2P2E11	SH244x37	1	52	195.3	185.53499999999997-205.065	279	0	0	0	1	0	0	0	1	P. aeruginosa
F1S1R2D3B2P2E11	SH250322x1x72	1	11	25.9	24.604999999999997-27.195	37	0	1	1	1	1	1	1	1	P. aeruginosa
F1S1R2D3B2P2E11	SH260321x2x45	1	10	287.7	273.315-302.085	411	0	1	1	1	0	0	0	0	P. aeruginosa
F1S1R2D3B2P2E11	SH300920x2x94	0	722	469.7	446.215-493.185	671	0	0	0	0	0	0	0	0	P. aeruginosa
F1S1R2D3B2P2F11	F1S1R3D1B2P1B04	0	999	86.1	81.79499999999999-90.405	123	0	0	0	0	0	0	0	0	P. aeruginosa
F1S1R2D3B2P2F11	SH020921x2x03	0	925	220.5	209.475-231.525	315	0	0	0	0	0	0	0	0	P. aeruginosa
F1S1R2D3B2P2F11	SH040321x2x55	0	981	354.2	336.48999999999995-371.91	506	0	0	0	0	0	0	0	0	P. aeruginosa
F1S1R2D3B2P2F11	SH121021x1x39	0	983	144.9	137.65499999999997-152.14499999999998	207	0	0	0	0	0	0	0	0	P. aeruginosa
F1S1R2D3B2P2F11	SH121021x1x40	0	985	144.9	137.65499999999997-152.14499999999998	207	0	0	0	0	0	0	0	0	P. aeruginosa
F1S1R2D3B2P2F11	SH163x11	0	1012	8.399999999999999	7.979999999999999-8.819999999999999	12	0	0	0	0	0	0	0	0	P. aeruginosa
F1S1R2D3B2P2F11	SH177x22	0	996	40.6	38.56999999999999-42.629999999999995	58	0	0	0	0	0	0	0	0	P. aeruginosa
F1S1R2D3B2P2F11	SH177x43	0	1586	41.3	39.23499999999999-43.365	59	0	0	0	0	0	0	0	0	P. aeruginosa
F1S1R2D3B2P2F11	SH177x63	0	971	40.6	38.56999999999999-42.629999999999995	58	0	0	0	0	0	0	0	0	P. aeruginosa
F1S1R2D3B2P2F11	SH179x04	0	967	44.1	41.894999999999996-46.30499999999999	63	0	0	0	0	0	0	0	0	P. aeruginosa
F1S1R2D3B2P2F11	SH179x57	0	969	44.8	42.559999999999995-47.04	64	0	0	0	0	0	0	0	0	P. aeruginosa
F1S1R2D3B2P2F11	SH180x34	0	969	47.6	45.21999999999999-49.98	68	0	0	0	0	0	0	0	0	P. aeruginosa
F1S1R2D3B2P2F11	SH180x63	0	1014	49.0	46.55-51.45	70	0	0	0	0	0	0	0	0	P. aeruginosa
F1S1R2D3B2P2F11	SH181120x2x88	1	31	395.5	375.72499999999997-415.27500000000003	565	0	0	0	1	0	0	0	0	P. aeruginosa
F1S1R2D3B2P2F11	SH184x31	0	972	55.3	52.535-58.065	79	0	0	0	0	0	0	0	0	P. aeruginosa
F1S1R2D3B2P2F11	SH190x09	1	10	67.89999999999999	64.505-71.29499999999999	97	0	1	1	1	0	1	1	1	P. aeruginosa
F1S1R2D3B2P2F11	SH220222x2x62	0	1022	49.0	46.55-51.45	70	0	0	0	0	0	0	0	0	P. aeruginosa
F1S1R2D3B2P2F11	SH221020x2x37	0	1090	544.5999999999999	517.3699999999999-571.8299999999999	778	0	0	0	0	0	0	0	0	P. aeruginosa
F1S1R2D3B2P2F11	SH244x37	1	51	195.3	185.53499999999997-205.065	279	0	0	0	1	0	0	0	1	P. aeruginosa
F1S1R2D3B2P2F11	SH250322x1x72	1	10	25.9	24.604999999999997-27.195	37	0	1	1	1	1	1	1	1	P. aeruginosa
F1S1R2D3B2P2F11	SH260321x2x45	1	9	287.7	273.315-302.085	411	1	1	1	1	0	0	0	0	P. aeruginosa
F1S1R2D3B2P2F11	SH300920x2x94	0	721	469.7	446.215-493.185	671	0	0	0	0	0	0	0	0	P. aeruginosa
F1S1R3D1B2P1B04	SH020921x2x03	0	395	306.6	291.27-321.92999999999995	438	0	0	0	0	0	0	0	0	P. aeruginosa
F1S1R3D1B2P1B04	SH040321x2x55	1	75	440.3	418.2849999999999-462.315	629	0	0	0	1	0	0	0	0	P. aeruginosa
F1S1R3D1B2P1B04	SH121021x1x39	1	74	231.0	219.44999999999996-242.54999999999998	330	0	0	0	1	0	0	0	1	P. aeruginosa
F1S1R3D1B2P1B04	SH121021x1x40	1	76	231.0	219.44999999999996-242.54999999999998	330	0	0	0	1	0	0	0	1	P. aeruginosa
F1S1R3D1B2P1B04	SH163x11	0	136	77.69999999999999	73.81499999999998-81.585	111	0	0	0	0	0	0	0	0	P. aeruginosa
F1S1R3D1B2P1B04	SH177x22	0	122	45.5	43.225-47.775	65	0	0	0	0	0	0	0	0	P. aeruginosa
F1S1R3D1B2P1B04	SH177x43	0	693	44.8	42.559999999999995-47.04	64	0	0	0	0	0	0	0	0	P. aeruginosa
F1S1R3D1B2P1B04	SH177x63	0	449	45.5	43.225-47.775	65	0	0	0	0	0	0	0	0	P. aeruginosa
F1S1R3D1B2P1B04	SH179x04	0	446	42.0	39.9-44.1	60	0	0	0	0	0	0	0	0	P. aeruginosa
F1S1R3D1B2P1B04	SH179x57	0	448	41.3	39.23499999999999-43.365	59	0	0	0	0	0	0	0	0	P. aeruginosa
F1S1R3D1B2P1B04	SH180x34	0	448	38.5	36.574999999999996-40.425000000000004	55	0	0	0	0	0	0	0	0	P. aeruginosa
F1S1R3D1B2P1B04	SH180x63	0	493	37.1	35.24499999999999-38.955	53	0	0	0	0	0	0	0	0	P. aeruginosa
F1S1R3D1B2P1B04	SH181120x2x88	0	1015	481.6	457.5199999999999-505.68	688	0	0	0	0	0	0	0	0	P. aeruginosa
F1S1R3D1B2P1B04	SH184x31	0	451	30.8	29.259999999999994-32.339999999999996	44	0	0	0	0	0	0	0	0	P. aeruginosa
F1S1R3D1B2P1B04	SH190x09	0	994	18.2	17.29-19.11	26	0	0	0	0	0	0	0	0	P. aeruginosa
F1S1R3D1B2P1B04	SH220222x2x62	1	118	135.1	128.345-141.855	193	0	0	0	0	0	0	1	1	P. aeruginosa
F1S1R3D1B2P1B04	SH221020x2x37	1	219	630.6999999999999	599.165-662.2349999999999	901	0	0	0	0	0	0	0	0	P. aeruginosa
F1S1R3D1B2P1B04	SH244x37	0	1027	109.2	103.73999999999998-114.66	156	0	0	0	0	0	0	0	0	P. aeruginosa
F1S1R3D1B2P1B04	SH250322x1x72	0	994	112.0	106.39999999999999-117.60000000000001	160	0	0	0	0	0	0	0	0	P. aeruginosa
F1S1R3D1B2P1B04	SH260321x2x45	0	993	373.8	355.10999999999996-392.48999999999995	534	0	0	0	0	0	0	0	0	P. aeruginosa
F1S1R3D1B2P1B04	SH300920x2x94	1	251	555.8	528.0099999999999-583.59	794	0	0	0	0	0	0	0	0	P. aeruginosa
SH020921x2x03	SH040321x2x55	0	376	133.7	127.01499999999999-140.385	191	0	0	0	0	0	0	0	0	P. aeruginosa
SH020921x2x03	SH121021x1x39	0	376	75.6	71.82-79.38	108	0	0	0	0	0	0	0	0	P. aeruginosa
SH020921x2x03	SH121021x1x40	0	378	75.6	71.82-79.38	108	0	0	0	0	0	0	0	0	P. aeruginosa
SH020921x2x03	SH163x11	0	405	228.9	217.45499999999996-240.345	327	0	0	0	0	0	0	0	0	P. aeruginosa
SH020921x2x03	SH177x22	0	391	261.1	248.04499999999996-274.155	373	0	0	0	0	0	0	0	0	P. aeruginosa
SH020921x2x03	SH177x43	0	981	261.8	248.71-274.89000000000004	374	0	0	0	0	0	0	0	0	P. aeruginosa
SH020921x2x03	SH177x63	1	81	261.1	248.04499999999996-274.155	373	0	0	0	1	0	0	0	0	P. aeruginosa
SH020921x2x03	SH179x04	1	81	264.6	251.36999999999995-277.83	378	0	0	0	1	0	0	0	0	P. aeruginosa
SH020921x2x03	SH179x57	1	80	265.3	252.035-278.565	379	0	0	0	1	0	0	0	0	P. aeruginosa
SH020921x2x03	SH180x34	1	79	268.1	254.69499999999996-281.505	383	0	0	0	1	0	0	0	0	P. aeruginosa
SH020921x2x03	SH180x63	1	128	269.5	256.025-282.975	385	0	0	0	0	0	0	0	0	P. aeruginosa
SH020921x2x03	SH181120x2x88	0	940	175.0	166.25-183.75	250	0	0	0	0	0	0	0	0	P. aeruginosa
SH020921x2x03	SH184x31	1	83	275.8	262.00999999999993-289.59	394	0	0	0	1	0	0	0	0	P. aeruginosa
SH020921x2x03	SH190x09	0	918	288.4	273.97999999999996-302.82	412	0	0	0	0	0	0	0	0	P. aeruginosa
SH020921x2x03	SH220222x2x62	0	416	171.5	162.92499999999998-180.07500000000002	245	0	0	0	0	0	0	0	0	P. aeruginosa
SH020921x2x03	SH221020x2x37	0	477	324.1	307.8949999999999-340.305	463	0	0	0	0	0	0	0	0	P. aeruginosa
SH020921x2x03	SH244x37	0	951	415.8	395.00999999999993-436.59	594	0	0	0	0	0	0	0	0	P. aeruginosa
SH020921x2x03	SH250322x1x72	0	918	194.6	184.86999999999998-204.33	278	0	0	0	0	0	0	0	0	P. aeruginosa
SH020921x2x03	SH260321x2x45	0	917	67.19999999999999	63.83999999999999-70.55999999999999	96	0	0	0	0	0	0	0	0	P. aeruginosa
SH020921x2x03	SH300920x2x94	1	35	249.2	236.73999999999998-261.66	356	0	0	0	1	0	0	0	1	P. aeruginosa
SH040321x2x55	SH121021x1x39	1	11	209.3	198.83499999999998-219.765	299	0	1	1	1	0	0	0	1	P. aeruginosa
SH040321x2x55	SH121021x1x40	1	13	209.3	198.83499999999998-219.765	299	0	1	1	1	0	0	0	1	P. aeruginosa
SH040321x2x55	SH163x11	1	117	362.6	344.46999999999997-380.72999999999996	518	0	0	0	0	0	0	0	0	P. aeruginosa
SH040321x2x55	SH177x22	1	103	394.8	375.05999999999995-414.53999999999996	564	0	0	0	0	0	0	0	0	P. aeruginosa
SH040321x2x55	SH177x43	0	682	395.5	375.72499999999997-415.27500000000003	565	0	0	0	0	0	0	0	0	P. aeruginosa
SH040321x2x55	SH177x63	0	430	394.8	375.05999999999995-414.53999999999996	564	0	0	0	0	0	0	0	0	P. aeruginosa
SH040321x2x55	SH179x04	0	427	398.3	378.38499999999993-418.215	569	0	0	0	0	0	0	0	0	P. aeruginosa
SH040321x2x55	SH179x57	0	429	399.0	379.04999999999995-418.95000000000005	570	0	0	0	0	0	0	0	0	P. aeruginosa
SH040321x2x55	SH180x34	0	429	401.8	381.7099999999999-421.89	574	0	0	0	0	0	0	0	0	P. aeruginosa
SH040321x2x55	SH180x63	0	474	403.2	383.03999999999996-423.36	576	0	0	0	0	0	0	0	0	P. aeruginosa
SH040321x2x55	SH181120x2x88	0	997	41.3	39.23499999999999-43.365	59	0	0	0	0	0	0	0	0	P. aeruginosa
SH040321x2x55	SH184x31	0	433	409.5	389.025-429.975	585	0	0	0	0	0	0	0	0	P. aeruginosa
SH040321x2x55	SH190x09	0	976	422.1	400.99499999999995-443.205	603	0	0	0	0	0	0	0	0	P. aeruginosa
SH040321x2x55	SH220222x2x62	1	100	305.2	289.94-320.46	436	0	0	0	0	0	0	0	0	P. aeruginosa
SH040321x2x55	SH221020x2x37	0	201	190.4	180.87999999999997-199.92	272	0	0	0	0	0	0	0	0	P. aeruginosa
SH040321x2x55	SH244x37	0	1009	549.5	522.025-576.975	785	0	0	0	0	0	0	0	0	P. aeruginosa
SH040321x2x55	SH250322x1x72	0	976	328.3	311.88499999999993-344.715	469	0	0	0	0	0	0	0	0	P. aeruginosa
SH040321x2x55	SH260321x2x45	0	975	66.5	63.175-69.825	95	0	0	0	0	0	0	0	0	P. aeruginosa
SH040321x2x55	SH300920x2x94	0	232	115.5	109.72499999999998-121.27499999999999	165	0	0	0	0	0	0	0	0	P. aeruginosa
SH121021x1x39	SH163x11	1	116	153.3	145.635-160.96499999999997	219	0	0	0	0	0	0	1	1	P. aeruginosa
SH121021x1x39	SH177x22	1	101	185.5	176.225-194.775	265	0	0	0	0	0	0	1	1	P. aeruginosa
SH121021x1x39	SH177x43	0	676	186.2	176.89-195.51	266	0	0	0	0	0	0	0	0	P. aeruginosa
SH121021x1x39	SH177x63	0	429	185.5	176.225-194.775	265	0	0	0	0	0	0	0	0	P. aeruginosa
SH121021x1x39	SH179x04	0	426	189.0	179.54999999999998-198.45000000000002	270	0	0	0	0	0	0	0	0	P. aeruginosa
SH121021x1x39	SH179x57	0	428	189.7	180.21499999999997-199.185	271	0	0	0	0	0	0	0	0	P. aeruginosa
SH121021x1x39	SH180x34	0	428	192.5	182.875-202.125	275	0	0	0	0	0	0	0	0	P. aeruginosa
SH121021x1x39	SH180x63	0	473	193.9	184.20499999999996-203.595	277	0	0	0	0	0	0	0	0	P. aeruginosa
SH121021x1x39	SH181120x2x88	0	999	250.6	238.07-263.13	358	0	0	0	0	0	0	0	0	P. aeruginosa
SH121021x1x39	SH184x31	0	431	200.2	190.18999999999997-210.21	286	0	0	0	0	0	0	0	0	P. aeruginosa
SH121021x1x39	SH190x09	0	978	212.8	202.15999999999997-223.44	304	0	0	0	0	0	0	0	0	P. aeruginosa
SH121021x1x39	SH220222x2x62	1	98	95.9	91.10499999999999-100.695	137	0	0	0	1	0	1	1	1	P. aeruginosa
SH121021x1x39	SH221020x2x37	1	199	399.7	379.715-419.685	571	0	0	0	0	0	0	0	0	P. aeruginosa
SH121021x1x39	SH244x37	0	1011	340.2	323.19-357.21	486	0	0	0	0	0	0	0	0	P. aeruginosa
SH121021x1x39	SH250322x1x72	0	978	119.0	113.04999999999998-124.94999999999999	170	0	0	0	0	0	0	0	0	P. aeruginosa
SH121021x1x39	SH260321x2x45	0	977	142.8	135.65999999999997-149.94	204	0	0	0	0	0	0	0	0	P. aeruginosa
SH121021x1x39	SH300920x2x94	1	231	324.8	308.55999999999995-341.03999999999996	464	0	0	0	0	0	0	0	0	P. aeruginosa
SH121021x1x40	SH163x11	1	118	153.3	145.635-160.96499999999997	219	0	0	0	0	0	0	1	1	P. aeruginosa
SH121021x1x40	SH177x22	1	104	185.5	176.225-194.775	265	0	0	0	0	0	0	1	1	P. aeruginosa
SH121021x1x40	SH177x43	0	675	186.2	176.89-195.51	266	0	0	0	0	0	0	0	0	P. aeruginosa
SH121021x1x40	SH177x63	0	432	185.5	176.225-194.775	265	0	0	0	0	0	0	0	0	P. aeruginosa
SH121021x1x40	SH179x04	0	429	189.0	179.54999999999998-198.45000000000002	270	0	0	0	0	0	0	0	0	P. aeruginosa
SH121021x1x40	SH179x57	0	431	189.7	180.21499999999997-199.185	271	0	0	0	0	0	0	0	0	P. aeruginosa
SH121021x1x40	SH180x34	0	431	192.5	182.875-202.125	275	0	0	0	0	0	0	0	0	P. aeruginosa
SH121021x1x40	SH180x63	0	476	193.9	184.20499999999996-203.595	277	0	0	0	0	0	0	0	0	P. aeruginosa
SH121021x1x40	SH181120x2x88	0	1001	250.6	238.07-263.13	358	0	0	0	0	0	0	0	0	P. aeruginosa
SH121021x1x40	SH184x31	0	434	200.2	190.18999999999997-210.21	286	0	0	0	0	0	0	0	0	P. aeruginosa
SH121021x1x40	SH190x09	0	980	212.8	202.15999999999997-223.44	304	0	0	0	0	0	0	0	0	P. aeruginosa
SH121021x1x40	SH220222x2x62	1	100	95.9	91.10499999999999-100.695	137	0	0	0	0	0	1	1	1	P. aeruginosa
SH121021x1x40	SH221020x2x37	1	202	399.7	379.715-419.685	571	0	0	0	0	0	0	0	0	P. aeruginosa
SH121021x1x40	SH244x37	0	1014	340.2	323.19-357.21	486	0	0	0	0	0	0	0	0	P. aeruginosa
SH121021x1x40	SH250322x1x72	0	980	119.0	113.04999999999998-124.94999999999999	170	0	0	0	0	0	0	0	0	P. aeruginosa
SH121021x1x40	SH260321x2x45	0	979	142.8	135.65999999999997-149.94	204	0	0	0	0	0	0	0	0	P. aeruginosa
SH121021x1x40	SH300920x2x94	1	233	324.8	308.55999999999995-341.03999999999996	464	0	0	0	0	0	0	0	0	P. aeruginosa
SH163x11	SH177x22	0	39	32.2	30.589999999999993-33.809999999999995	46	0	0	0	1	0	0	0	0	P. aeruginosa
SH163x11	SH177x43	0	617	32.9	31.254999999999995-34.545	47	0	0	0	0	0	0	0	0	P. aeruginosa
SH163x11	SH177x63	0	460	32.2	30.589999999999993-33.809999999999995	46	0	0	0	0	0	0	0	0	P. aeruginosa
SH163x11	SH179x04	0	456	35.7	33.91499999999999-37.485	51	0	0	0	0	0	0	0	0	P. aeruginosa
SH163x11	SH179x57	0	458	36.4	34.58-38.22	52	0	0	0	0	0	0	0	0	P. aeruginosa
SH163x11	SH180x34	0	458	39.2	37.239999999999995-41.16	56	0	0	0	0	0	0	0	0	P. aeruginosa
SH163x11	SH180x63	0	506	40.6	38.56999999999999-42.629999999999995	58	0	0	0	0	0	0	0	0	P. aeruginosa
SH163x11	SH181120x2x88	0	1028	403.9	383.705-424.09499999999997	577	0	0	0	0	0	0	0	0	P. aeruginosa
SH163x11	SH184x31	0	461	46.9	44.555-49.245	67	0	0	0	0	0	0	0	0	P. aeruginosa
SH163x11	SH190x09	0	1007	59.49999999999999	56.52499999999999-62.474999999999994	85	0	0	0	0	0	0	0	0	P. aeruginosa
SH163x11	SH220222x2x62	0	157	57.4	54.529999999999994-60.27	82	0	0	0	0	0	0	0	0	P. aeruginosa
SH163x11	SH221020x2x37	1	153	553.0	525.35-580.65	790	0	0	0	0	0	0	0	0	P. aeruginosa
SH163x11	SH244x37	0	1040	186.9	177.55499999999998-196.24499999999998	267	0	0	0	0	0	0	0	0	P. aeruginosa
SH163x11	SH250322x1x72	0	1007	34.3	32.584999999999994-36.015	49	0	0	0	0	0	0	0	0	P. aeruginosa
SH163x11	SH260321x2x45	0	1006	296.1	281.29499999999996-310.905	423	0	0	0	0	0	0	0	0	P. aeruginosa
SH163x11	SH300920x2x94	1	261	478.1	454.19499999999994-502.005	683	0	0	0	0	0	0	0	0	P. aeruginosa
SH177x22	SH177x63	0	443	0.0	0.0-0.0	0	0	0	0	0	0	0	0	0	P. aeruginosa
SH177x22	SH179x04	0	439	3.5	3.3249999999999997-3.6750000000000003	5	0	0	0	0	0	0	0	0	P. aeruginosa
SH177x22	SH179x57	0	441	4.199999999999999	3.9899999999999993-4.409999999999999	6	0	0	0	0	0	0	0	0	P. aeruginosa
SH177x22	SH180x34	0	441	7.0	6.6499999999999995-7.3500000000000005	10	0	0	0	0	0	0	0	0	P. aeruginosa
SH177x22	SH180x63	0	486	8.399999999999999	7.979999999999999-8.819999999999999	12	0	0	0	0	0	0	0	0	P. aeruginosa
SH177x22	SH181120x2x88	0	1012	436.1	414.29499999999996-457.905	623	0	0	0	0	0	0	0	0	P. aeruginosa
SH177x22	SH184x31	0	444	14.7	13.964999999999998-15.435	21	0	0	0	0	0	0	0	0	P. aeruginosa
SH177x22	SH190x09	0	991	27.3	25.934999999999995-28.665	39	0	0	0	0	0	0	0	0	P. aeruginosa
SH177x22	SH220222x2x62	0	143	89.6	85.11999999999999-94.08	128	0	0	0	0	0	0	0	0	P. aeruginosa
SH177x22	SH221020x2x37	1	133	585.1999999999999	555.9399999999999-614.4599999999999	836	0	0	0	0	0	0	0	0	P. aeruginosa
SH177x22	SH244x37	0	1024	154.7	146.96499999999997-162.435	221	0	0	0	0	0	0	0	0	P. aeruginosa
SH177x22	SH250322x1x72	0	991	66.5	63.175-69.825	95	0	0	0	0	0	0	0	0	P. aeruginosa
SH177x22	SH260321x2x45	0	990	328.3	311.88499999999993-344.715	469	0	0	0	0	0	0	0	0	P. aeruginosa
SH177x22	SH300920x2x94	1	248	510.3	484.7849999999999-535.8149999999999	729	0	0	0	0	0	0	0	0	P. aeruginosa
SH177x43	SH177x63	0	1031	0.7	0.6649999999999999-0.735	1	0	0	0	0	0	0	0	0	P. aeruginosa
SH177x43	SH179x04	0	1031	2.8	2.6599999999999997-2.94	4	0	0	0	0	0	0	0	0	P. aeruginosa
SH177x43	SH179x57	0	1034	3.5	3.3249999999999997-3.6750000000000003	5	0	0	0	0	0	0	0	0	P. aeruginosa
SH177x43	SH180x34	0	1034	6.3	5.984999999999999-6.615	9	0	0	0	0	0	0	0	0	P. aeruginosa
SH177x43	SH180x63	0	1088	7.699999999999999	7.314999999999999-8.084999999999999	11	0	0	0	0	0	0	0	0	P. aeruginosa
SH177x43	SH181120x2x88	0	1600	436.8	414.9599999999999-458.64	624	0	0	0	0	0	0	0	0	P. aeruginosa
SH177x43	SH184x31	0	1038	14.0	13.299999999999999-14.700000000000001	20	0	0	0	0	0	0	0	0	P. aeruginosa
SH177x43	SH190x09	0	1581	26.6	25.269999999999996-27.93	38	0	0	0	0	0	0	0	0	P. aeruginosa
SH177x43	SH220222x2x62	0	705	90.3	85.785-94.815	129	0	0	0	0	0	0	0	0	P. aeruginosa
SH177x43	SH221020x2x37	0	707	585.9	556.6049999999999-615.195	837	0	0	0	0	0	0	0	0	P. aeruginosa
SH177x43	SH244x37	0	1615	154.0	146.29999999999998-161.70000000000002	220	0	0	0	0	0	0	0	0	P. aeruginosa
SH177x43	SH250322x1x72	0	1581	67.19999999999999	63.83999999999999-70.55999999999999	96	0	0	0	0	0	0	0	0	P. aeruginosa
SH177x43	SH260321x2x45	0	1580	329.0	312.55-345.45	470	0	0	0	0	0	0	0	0	P. aeruginosa
SH177x43	SH300920x2x94	0	836	511.0	485.44999999999993-536.55	730	0	0	0	0	0	0	0	0	P. aeruginosa
SH177x63	SH181120x2x88	0	990	436.1	414.29499999999996-457.905	623	0	0	0	0	0	0	0	0	P. aeruginosa
SH177x63	SH184x31	1	6	14.7	13.964999999999998-15.435	21	1	1	1	1	1	1	1	1	P. aeruginosa
SH177x63	SH190x09	0	969	27.3	25.934999999999995-28.665	39	0	0	0	0	0	0	0	0	P. aeruginosa
SH177x63	SH220222x2x62	0	465	89.6	85.11999999999999-94.08	128	0	0	0	0	0	0	0	0	P. aeruginosa
SH177x63	SH221020x2x37	1	535	585.1999999999999	555.9399999999999-614.4599999999999	836	0	0	0	0	0	0	0	0	P. aeruginosa
SH177x63	SH244x37	0	1001	154.7	146.96499999999997-162.435	221	0	0	0	0	0	0	0	0	P. aeruginosa
SH177x63	SH250322x1x72	0	969	66.5	63.175-69.825	95	0	0	0	0	0	0	0	0	P. aeruginosa
SH177x63	SH260321x2x45	0	968	328.3	311.88499999999993-344.715	469	0	0	0	0	0	0	0	0	P. aeruginosa
SH177x63	SH300920x2x94	1	48	510.3	484.7849999999999-535.8149999999999	729	0	0	0	1	0	0	0	0	P. aeruginosa
SH179x04	SH181120x2x88	0	987	439.6	417.61999999999995-461.58	628	0	0	0	0	0	0	0	0	P. aeruginosa
SH179x04	SH184x31	1	6	11.2	10.639999999999999-11.76	16	1	1	1	1	1	1	1	1	P. aeruginosa
SH179x04	SH190x09	0	965	23.8	22.609999999999996-24.99	34	0	0	0	0	0	0	0	0	P. aeruginosa
SH179x04	SH220222x2x62	0	464	93.1	88.445-97.755	133	0	0	0	0	0	0	0	0	P. aeruginosa
SH179x04	SH221020x2x37	1	537	588.6999999999999	559.2649999999999-618.135	841	0	0	0	0	0	0	0	0	P. aeruginosa
SH179x04	SH244x37	0	997	151.2	143.64-158.76	216	0	0	0	0	0	0	0	0	P. aeruginosa
SH179x04	SH250322x1x72	0	965	70.0	66.5-73.5	100	0	0	0	0	0	0	0	0	P. aeruginosa
SH179x04	SH260321x2x45	0	964	331.8	315.2099999999999-348.39	474	0	0	0	0	0	0	0	0	P. aeruginosa
SH179x04	SH300920x2x94	1	45	513.8	488.10999999999996-539.49	734	0	0	0	1	0	0	0	0	P. aeruginosa
SH179x57	SH181120x2x88	0	989	440.3	418.2849999999999-462.315	629	0	0	0	0	0	0	0	0	P. aeruginosa
SH179x57	SH184x31	1	11	10.5	9.975-11.025	15	0	1	1	1	1	1	1	1	P. aeruginosa
SH179x57	SH190x09	0	967	23.1	21.944999999999997-24.255	33	0	0	0	0	0	0	0	0	P. aeruginosa
SH179x57	SH220222x2x62	0	464	93.8	89.11-98.49	134	0	0	0	0	0	0	0	0	P. aeruginosa
SH179x57	SH221020x2x37	1	535	589.4	559.93-618.87	842	0	0	0	0	0	0	0	0	P. aeruginosa
SH179x57	SH244x37	0	999	150.5	142.975-158.025	215	0	0	0	0	0	0	0	0	P. aeruginosa
SH179x57	SH250322x1x72	0	967	70.69999999999999	67.16499999999999-74.23499999999999	101	0	0	0	0	0	0	0	0	P. aeruginosa
SH179x57	SH260321x2x45	0	966	332.5	315.875-349.125	475	0	0	0	0	0	0	0	0	P. aeruginosa
SH179x57	SH300920x2x94	1	47	514.5	488.775-540.225	735	0	0	0	1	0	0	0	0	P. aeruginosa
SH180x34	SH181120x2x88	0	989	443.1	420.94499999999994-465.255	633	0	0	0	0	0	0	0	0	P. aeruginosa
SH180x34	SH184x31	1	10	7.699999999999999	7.314999999999999-8.084999999999999	11	0	1	1	1	1	1	1	1	P. aeruginosa
SH180x34	SH190x09	0	967	20.3	19.284999999999997-21.314999999999998	29	0	0	0	0	0	0	0	0	P. aeruginosa
SH180x34	SH220222x2x62	0	465	96.6	91.77-101.42999999999999	138	0	0	0	0	0	0	0	0	P. aeruginosa
SH180x34	SH221020x2x37	1	536	592.1999999999999	562.5899999999999-621.81	846	0	0	0	0	0	0	0	0	P. aeruginosa
SH180x34	SH244x37	0	999	147.7	140.31499999999997-155.085	211	0	0	0	0	0	0	0	0	P. aeruginosa
SH180x34	SH250322x1x72	0	967	73.5	69.825-77.175	105	0	0	0	0	0	0	0	0	P. aeruginosa
SH180x34	SH260321x2x45	0	966	335.3	318.53499999999997-352.06499999999994	479	0	0	0	0	0	0	0	0	P. aeruginosa
SH180x34	SH300920x2x94	1	46	517.3	491.43499999999995-543.165	739	0	0	0	1	0	0	0	0	P. aeruginosa
SH180x63	SH181120x2x88	0	1033	444.5	422.275-466.725	635	0	0	0	0	0	0	0	0	P. aeruginosa
SH180x63	SH184x31	0	55	6.3	5.984999999999999-6.615	9	0	0	0	1	0	0	0	0	P. aeruginosa
SH180x63	SH190x09	0	1012	18.9	17.955-19.845	27	0	0	0	0	0	0	0	0	P. aeruginosa
SH180x63	SH220222x2x62	0	508	98.0	93.1-102.9	140	0	0	0	0	0	0	0	0	P. aeruginosa
SH180x63	SH221020x2x37	1	583	593.5999999999999	563.9199999999998-623.28	848	0	0	0	0	0	0	0	0	P. aeruginosa
SH180x63	SH244x37	0	1045	146.3	138.98499999999999-153.61499999999998	209	0	0	0	0	0	0	0	0	P. aeruginosa
SH180x63	SH250322x1x72	0	1012	74.89999999999999	71.15499999999999-78.645	107	0	0	0	0	0	0	0	0	P. aeruginosa
SH180x63	SH260321x2x45	0	1011	336.7	319.86499999999995-353.535	481	0	0	0	0	0	0	0	0	P. aeruginosa
SH180x63	SH300920x2x94	1	90	518.6999999999999	492.76499999999993-544.635	741	0	0	0	1	0	0	0	0	P. aeruginosa
SH181120x2x88	SH184x31	0	992	450.8	428.25999999999993-473.34	644	0	0	0	0	0	0	0	0	P. aeruginosa
SH181120x2x88	SH190x09	1	23	463.4	440.22999999999996-486.57	662	0	0	1	1	0	0	0	0	P. aeruginosa
SH181120x2x88	SH220222x2x62	0	1026	346.5	329.175-363.825	495	0	0	0	0	0	0	0	0	P. aeruginosa
SH181120x2x88	SH221020x2x37	0	1087	149.1	141.64499999999998-156.555	213	0	0	0	0	0	0	0	0	P. aeruginosa
SH181120x2x88	SH244x37	1	62	590.8	561.2599999999999-620.34	844	0	0	0	1	0	0	0	0	P. aeruginosa
SH181120x2x88	SH250322x1x72	1	23	369.6	351.11999999999995-388.08	528	0	0	1	1	0	0	0	0	P. aeruginosa
SH181120x2x88	SH260321x2x45	1	22	107.8	102.41-113.19	154	0	0	1	1	0	1	1	1	P. aeruginosa
SH181120x2x88	SH300920x2x94	0	741	74.19999999999999	70.48999999999998-77.91	106	0	0	0	0	0	0	0	0	P. aeruginosa
SH184x31	SH190x09	0	970	12.6	11.969999999999999-13.23	18	0	0	0	0	0	0	0	0	P. aeruginosa
SH184x31	SH220222x2x62	0	468	104.3	99.085-109.515	149	0	0	0	0	0	0	0	0	P. aeruginosa
SH184x31	SH221020x2x37	1	541	599.9	569.905-629.895	857	0	0	0	0	0	0	0	0	P. aeruginosa
SH184x31	SH244x37	0	1001	140.0	133.0-147.0	200	0	0	0	0	0	0	0	0	P. aeruginosa
SH184x31	SH250322x1x72	0	970	81.19999999999999	77.13999999999999-85.25999999999999	116	0	0	0	0	0	0	0	0	P. aeruginosa
SH184x31	SH260321x2x45	0	969	343.0	325.84999999999997-360.15000000000003	490	0	0	0	0	0	0	0	0	P. aeruginosa
SH184x31	SH300920x2x94	1	50	525.0	498.75-551.25	750	0	0	0	1	0	0	0	0	P. aeruginosa
SH190x09	SH220222x2x62	0	1015	116.9	111.05499999999999-122.74499999999999	167	0	0	0	0	0	0	0	0	P. aeruginosa
SH190x09	SH221020x2x37	0	1088	612.5	581.875-643.125	875	0	0	0	0	0	0	0	0	P. aeruginosa
SH190x09	SH244x37	1	49	127.4	121.02999999999999-133.77	182	0	0	0	1	0	0	1	1	P. aeruginosa
SH190x09	SH250322x1x72	1	2	93.8	89.11-98.49	134	1	1	1	1	0	1	1	1	P. aeruginosa
SH190x09	SH260321x2x45	1	1	355.6	337.81999999999994-373.38	508	1	1	1	1	0	0	0	0	P. aeruginosa
SH190x09	SH300920x2x94	0	719	537.5999999999999	510.7199999999999-564.4799999999999	768	0	0	0	0	0	0	0	0	P. aeruginosa
SH220222x2x62	SH221020x2x37	1	203	495.6	470.81999999999994-520.38	708	0	0	0	0	0	0	0	0	P. aeruginosa
SH220222x2x62	SH244x37	0	1036	244.3	232.08499999999998-256.515	349	0	0	0	0	0	0	0	0	P. aeruginosa
SH220222x2x62	SH250322x1x72	0	1015	23.1	21.944999999999997-24.255	33	0	0	0	0	0	0	0	0	P. aeruginosa
SH220222x2x62	SH260321x2x45	0	1014	238.7	226.765-250.635	341	0	0	0	0	0	0	0	0	P. aeruginosa
SH220222x2x62	SH300920x2x94	1	274	420.7	399.66499999999996-441.735	601	0	0	0	0	0	0	0	0	P. aeruginosa
SH221020x2x37	SH244x37	0	1104	739.9	702.905-776.895	1057	0	0	0	0	0	0	0	0	P. aeruginosa
SH221020x2x37	SH250322x1x72	0	1088	518.6999999999999	492.76499999999993-544.635	741	0	0	0	0	0	0	0	0	P. aeruginosa
SH221020x2x37	SH260321x2x45	0	1087	256.9	244.05499999999998-269.745	367	0	0	0	0	0	0	0	0	P. aeruginosa
SH221020x2x37	SH300920x2x94	0	337	74.89999999999999	71.15499999999999-78.645	107	0	0	0	0	0	0	0	0	P. aeruginosa
SH244x37	SH250322x1x72	1	49	221.2	210.14-232.26	316	0	0	0	1	0	0	0	1	P. aeruginosa
SH244x37	SH260321x2x45	1	48	483.0	458.8499999999999-507.15	690	0	0	0	1	0	0	0	0	P. aeruginosa
SH244x37	SH300920x2x94	0	748	665.0	631.75-698.25	950	0	0	0	0	0	0	0	0	P. aeruginosa
SH250322x1x72	SH260321x2x45	1	1	261.8	248.71-274.89000000000004	374	1	1	1	1	0	0	0	0	P. aeruginosa
SH250322x1x72	SH300920x2x94	0	719	443.8	421.60999999999996-465.98999999999995	634	0	0	0	0	0	0	0	0	P. aeruginosa
SH260321x2x45	SH300920x2x94	0	718	182.0	172.9-191.1	260	0	0	0	0	0	0	0	0	P. aeruginosa
F1S1R2D1B1P1G02	F1S1R2D2B4P1E11	0	3710	89.6	85.11999999999999-94.08	128	0	0	0	0	0	0	0	0	P. aeruginosa
F1S1R2D1B1P1G02	F1S1R2D3B1P4E11	0	217	112.0	106.39999999999999-117.60000000000001	160	0	0	0	0	0	0	0	0	P. aeruginosa
F1S1R2D1B1P1G02	F1S1R2D3B3P4B10	0	5533	139.3	132.33499999999998-146.265	199	0	0	0	0	0	0	0	0	P. aeruginosa
F1S1R2D1B1P1G02	SH030621x1x84	0	212	140.0	133.0-147.0	200	0	0	0	0	0	0	0	0	P. aeruginosa
F1S1R2D1B1P1G02	SH040321x2x25	0	293	242.9	230.75499999999997-255.045	347	0	0	0	0	0	0	0	0	P. aeruginosa
F1S1R2D1B1P1G02	SH050122x2x74	0	208	34.3	32.584999999999994-36.015	49	0	0	0	0	0	0	0	0	P. aeruginosa
F1S1R2D1B1P1G02	SH140421x1x55	0	211	157.5	149.625-165.375	225	0	0	0	0	0	0	0	0	P. aeruginosa
F1S1R2D1B1P1G02	SH200921x2x5	0	187	67.89999999999999	64.505-71.29499999999999	97	0	0	0	0	0	0	0	0	P. aeruginosa
F1S1R2D1B1P1G02	SH221020x2x36	1	222	429.8	408.30999999999995-451.28999999999996	614	0	0	0	0	0	0	0	0	P. aeruginosa
F1S1R2D1B1P1H02	F1S1R2D2B4P1E11	0	3712	89.6	85.11999999999999-94.08	128	0	0	0	0	0	0	0	0	P. aeruginosa
F1S1R2D1B1P1H02	F1S1R2D3B1P4E11	0	221	112.0	106.39999999999999-117.60000000000001	160	0	0	0	0	0	0	0	0	P. aeruginosa
F1S1R2D1B1P1H02	F1S1R2D3B3P4B10	0	5532	139.3	132.33499999999998-146.265	199	0	0	0	0	0	0	0	0	P. aeruginosa
F1S1R2D1B1P1H02	SH030621x1x84	0	216	140.0	133.0-147.0	200	0	0	0	0	0	0	0	0	P. aeruginosa
F1S1R2D1B1P1H02	SH040321x2x25	0	299	242.9	230.75499999999997-255.045	347	0	0	0	0	0	0	0	0	P. aeruginosa
F1S1R2D1B1P1H02	SH050122x2x74	0	212	34.3	32.584999999999994-36.015	49	0	0	0	0	0	0	0	0	P. aeruginosa
F1S1R2D1B1P1H02	SH140421x1x55	0	215	157.5	149.625-165.375	225	0	0	0	0	0	0	0	0	P. aeruginosa
F1S1R2D1B1P1H02	SH200921x2x5	0	191	67.89999999999999	64.505-71.29499999999999	97	0	0	0	0	0	0	0	0	P. aeruginosa
F1S1R2D1B1P1H02	SH221020x2x36	1	226	429.8	408.30999999999995-451.28999999999996	614	0	0	0	0	0	0	0	0	P. aeruginosa
F1S1R2D2B4P1E11	F1S1R2D3B1P4E11	0	3607	22.4	21.279999999999998-23.52	32	0	0	0	0	0	0	0	0	P. aeruginosa
F1S1R2D2B4P1E11	F1S1R2D3B3P4B10	0	8000	49.7	47.214999999999996-52.184999999999995	71	0	0	0	0	0	0	0	0	P. aeruginosa
F1S1R2D2B4P1E11	SH030621x1x84	0	3607	229.6	218.11999999999998-241.08	328	0	0	0	0	0	0	0	0	P. aeruginosa
F1S1R2D2B4P1E11	SH040321x2x25	0	3692	332.5	315.875-349.125	475	0	0	0	0	0	0	0	0	P. aeruginosa
F1S1R2D2B4P1E11	SH050122x2x74	0	3609	55.3	52.535-58.065	79	0	0	0	0	0	0	0	0	P. aeruginosa
F1S1R2D2B4P1E11	SH140421x1x55	0	3606	247.1	234.74499999999998-259.455	353	0	0	0	0	0	0	0	0	P. aeruginosa
F1S1R2D2B4P1E11	SH200921x2x5	0	3586	157.5	149.625-165.375	225	0	0	0	0	0	0	0	0	P. aeruginosa
F1S1R2D2B4P1E11	SH221020x2x36	0	3619	519.4	493.42999999999995-545.37	742	0	0	0	0	0	0	0	0	P. aeruginosa
F1S1R2D3B1P4E11	F1S1R2D3B3P4B10	0	5431	27.3	25.934999999999995-28.665	39	0	0	0	0	0	0	0	0	P. aeruginosa
F1S1R2D3B1P4E11	SH030621x1x84	1	107	252.0	239.39999999999995-264.59999999999997	360	0	0	0	0	0	0	0	1	P. aeruginosa
F1S1R2D3B1P4E11	SH040321x2x25	1	193	354.9	337.155-372.645	507	0	0	0	0	0	0	0	0	P. aeruginosa
F1S1R2D3B1P4E11	SH050122x2x74	0	107	77.69999999999999	73.81499999999998-81.585	111	0	0	0	0	0	0	0	0	P. aeruginosa
F1S1R2D3B1P4E11	SH140421x1x55	1	106	269.5	256.025-282.975	385	0	0	0	0	0	0	0	0	P. aeruginosa
F1S1R2D3B1P4E11	SH200921x2x5	1	86	179.9	170.90499999999997-188.89499999999998	257	0	0	0	1	0	0	1	1	P. aeruginosa
F1S1R2D3B1P4E11	SH221020x2x36	1	117	541.8	514.7099999999999-568.89	774	0	0	0	0	0	0	0	0	P. aeruginosa
F1S1R2D3B3P4B10	SH030621x1x84	0	5418	279.3	265.3349999999999-293.265	399	0	0	0	0	0	0	0	0	P. aeruginosa
F1S1R2D3B3P4B10	SH040321x2x25	0	5518	382.2	363.09-401.31	546	0	0	0	0	0	0	0	0	P. aeruginosa
F1S1R2D3B3P4B10	SH050122x2x74	0	5423	105.0	99.75-110.25	150	0	0	0	0	0	0	0	0	P. aeruginosa
F1S1R2D3B3P4B10	SH140421x1x55	0	5417	296.8	281.9599999999999-311.64	424	0	0	0	0	0	0	0	0	P. aeruginosa
F1S1R2D3B3P4B10	SH200921x2x5	0	5405	207.2	196.83999999999997-217.56	296	0	0	0	0	0	0	0	0	P. aeruginosa
F1S1R2D3B3P4B10	SH221020x2x36	0	5445	569.0999999999999	540.6449999999999-597.555	813	0	0	0	0	0	0	0	0	P. aeruginosa
SH030621x1x84	SH040321x2x25	0	189	102.9	97.75499999999998-108.045	147	0	0	0	0	0	0	0	0	P. aeruginosa
SH030621x1x84	SH050122x2x74	1	102	174.3	165.58499999999998-183.015	249	0	0	0	0	0	0	1	1	P. aeruginosa
SH030621x1x84	SH200921x2x5	0	81	72.1	68.49499999999999-75.705	103	0	0	0	1	0	0	0	0	P. aeruginosa
SH030621x1x84	SH221020x2x36	1	112	289.8	275.30999999999995-304.28999999999996	414	0	0	0	0	0	0	0	0	P. aeruginosa
SH040321x2x25	SH140421x1x55	0	188	85.39999999999999	81.12999999999998-89.67	122	0	0	0	0	0	0	0	0	P. aeruginosa
SH040321x2x25	SH200921x2x5	1	127	175.0	166.25-183.75	250	0	0	0	0	0	0	1	1	P. aeruginosa
SH040321x2x25	SH221020x2x36	0	199	186.9	177.55499999999998-196.24499999999998	267	0	0	0	0	0	0	0	0	P. aeruginosa
SH050122x2x74	SH140421x1x55	1	101	191.8	182.20999999999998-201.39	274	0	0	0	0	0	0	0	1	P. aeruginosa
SH050122x2x74	SH200921x2x5	1	47	102.2	97.08999999999999-107.30999999999999	146	0	0	0	1	0	1	1	1	P. aeruginosa
SH050122x2x74	SH221020x2x36	1	112	464.1	440.8949999999999-487.305	663	0	0	0	0	0	0	0	0	P. aeruginosa
SH140421x1x55	SH200921x2x5	1	80	89.6	85.11999999999999-94.08	128	0	0	0	1	0	1	1	1	P. aeruginosa
SH140421x1x55	SH221020x2x36	1	111	272.3	258.68499999999995-285.91499999999996	389	0	0	0	0	0	0	0	0	P. aeruginosa
SH200921x2x5	SH221020x2x36	1	91	361.9	343.80499999999995-379.995	517	0	0	0	1	0	0	0	0	P. aeruginosa
F1S1R1D1B1P1D08	F1S1R1D1B4P2G05	0	876	36.4	34.58-38.22	52	0	0	0	0	0	0	0	0	P. aeruginosa
F1S1R1D1B1P1D08	F1S1R1D1B4P2H06	0	1200	36.4	34.58-38.22	52	0	0	0	0	0	0	0	0	P. aeruginosa
F1S1R1D1B1P1D08	F1S1R1D2B3P2B01	0	1196	68.6	65.16999999999999-72.03	98	0	0	0	0	0	0	0	0	P. aeruginosa
F1S1R1D1B1P1D08	F1S1R1D2B3P4B09	0	1200	75.6	71.82-79.38	108	0	0	0	0	0	0	0	0	P. aeruginosa
F1S1R1D1B1P1D08	F1S1R1D2B3P5B05	0	1196	73.5	69.825-77.175	105	0	0	0	0	0	0	0	0	P. aeruginosa
F1S1R1D1B1P1D08	F1S1R1D2B3P5H10	0	1197	76.3	72.485-80.115	109	0	0	0	0	0	0	0	0	P. aeruginosa
F1S1R1D1B1P1D08	F1S1R1D2B4P4G12	0	1198	85.39999999999999	81.12999999999998-89.67	122	0	0	0	0	0	0	0	0	P. aeruginosa
F1S1R1D1B1P1D08	F1S1R1D3B1P1C05	0	1198	88.19999999999999	83.78999999999999-92.60999999999999	126	0	0	0	0	0	0	0	0	P. aeruginosa
F1S1R1D1B1P1D08	F1S1R1D3B1P1C07	0	1207	88.19999999999999	83.78999999999999-92.60999999999999	126	0	0	0	0	0	0	0	0	P. aeruginosa
F1S1R1D1B1P1D08	F1S1R1D3B1P1H07	0	1198	87.5	83.125-91.875	125	0	0	0	0	0	0	0	0	P. aeruginosa
F1S1R1D1B1P1D08	F1S1R1D3B1P2A04	0	1233	90.3	85.785-94.815	129	0	0	0	0	0	0	0	0	P. aeruginosa
F1S1R1D1B1P1D08	F1S1R1D3B1P2C01	0	1198	88.19999999999999	83.78999999999999-92.60999999999999	126	0	0	0	0	0	0	0	0	P. aeruginosa
F1S1R1D1B1P1D08	F1S1R1D3B1P2G08	0	1200	90.3	85.785-94.815	129	0	0	0	0	0	0	0	0	P. aeruginosa
F1S1R1D1B1P1D08	F1S1R1D3B2P1C09	0	1198	98.0	93.1-102.9	140	0	0	0	0	0	0	0	0	P. aeruginosa
F1S1R1D1B1P1D08	F1S1R1D3B2P1D05	0	1194	98.0	93.1-102.9	140	0	0	0	0	0	0	0	0	P. aeruginosa
F1S1R1D1B1P1D08	F1S1R1D3B2P2C02	0	1194	100.8	95.75999999999999-105.84	144	0	0	0	0	0	0	0	0	P. aeruginosa
F1S1R1D1B1P1D08	F1S1R1D4B2P1A03	0	1194	141.4	134.32999999999998-148.46999999999997	202	0	0	0	0	0	0	0	0	P. aeruginosa
F1S1R1D1B1P1D08	F1S1R1D4B2P4H08	0	1198	147.0	139.65-154.35	210	0	0	0	0	0	0	0	0	P. aeruginosa
F1S1R1D1B1P1D08	F1S1R1D4B4P1C03	0	1194	161.7	153.61499999999998-169.785	231	0	0	0	0	0	0	0	0	P. aeruginosa
F1S1R1D1B1P1D08	F1S1R1D4B4P3A09	0	1194	166.6	158.26999999999998-174.93	238	0	0	0	0	0	0	0	0	P. aeruginosa
F1S1R1D1B1P1D08	F1S1R1D4B4P4D01	0	1194	165.9	157.60499999999996-174.195	237	0	0	0	0	0	0	0	0	P. aeruginosa
F1S1R1D1B1P1D08	F1S1R2D1B2P5C08	0	1176	196.0	186.2-205.8	280	0	0	0	0	0	0	0	0	P. aeruginosa
F1S1R1D1B1P1D08	F1S1R2D1B2P5E01	0	1163	196.0	186.2-205.8	280	0	0	0	0	0	0	0	0	P. aeruginosa
F1S1R1D1B1P1D08	F1S1R2D1B3P5B01	0	1196	210.0	199.5-220.5	300	0	0	0	0	0	0	0	0	P. aeruginosa
F1S1R1D1B1P1D08	F1S1R2D1B3P5C11	0	1195	207.9	197.50499999999997-218.295	297	0	0	0	0	0	0	0	0	P. aeruginosa
F1S1R1D1B1P1D08	F1S1R2D1B4P1C02	0	1195	213.5	202.825-224.175	305	0	0	0	0	0	0	0	0	P. aeruginosa
F1S1R1D1B1P1D08	F1S1R2D1B4P1G01	0	945	210.7	200.165-221.23499999999999	301	0	0	0	0	0	0	0	0	P. aeruginosa
F1S1R1D1B1P1D08	F1S1R2D1B4P2A03	0	1490	214.9	204.15499999999997-225.64499999999998	307	0	0	0	0	0	0	0	0	P. aeruginosa
F1S1R1D1B1P1D08	F1S1R2D1B4P4G01	0	1195	220.5	209.475-231.525	315	0	0	0	0	0	0	0	0	P. aeruginosa
F1S1R1D1B1P1D08	F1S1R2D2B2P4F03	0	1197	241.5	229.42499999999995-253.575	345	0	0	0	0	0	0	0	0	P. aeruginosa
F1S1R1D1B1P1D08	F1S1R2D2B3P1A05	0	1196	249.9	237.40499999999997-262.395	357	0	0	0	0	0	0	0	0	P. aeruginosa
F1S1R1D1B1P1D08	F1S1R2D2B3P1B12	0	1197	252.0	239.39999999999995-264.59999999999997	360	0	0	0	0	0	0	0	0	P. aeruginosa
F1S1R1D1B1P1D08	F1S1R2D2B3P1H04	0	1198	249.9	237.40499999999997-262.395	357	0	0	0	0	0	0	0	0	P. aeruginosa
F1S1R1D1B1P1D08	F1S1R2D2B3P3A06	0	1166	254.1	241.39499999999998-266.805	363	0	0	0	0	0	0	0	0	P. aeruginosa
F1S1R1D1B1P1D08	F1S1R2D2B3P3H12	0	1168	254.8	242.05999999999997-267.54	364	0	0	0	0	0	0	0	0	P. aeruginosa
F1S1R1D1B1P1D08	F1S1R2D2B3P4A01	0	1166	254.8	242.05999999999997-267.54	364	0	0	0	0	0	0	0	0	P. aeruginosa
F1S1R1D1B1P1D08	F1S1R2D2B4P5D11	0	2787	275.1	261.34499999999997-288.85499999999996	393	0	0	0	0	0	0	0	0	P. aeruginosa
F1S1R1D1B1P1D08	F1S1R2D3B1P5E12	0	1198	286.3	271.98499999999996-300.61499999999995	409	0	0	0	0	0	0	0	0	P. aeruginosa
F1S1R1D1B1P1D08	F1S1R2D3B2P1D03	0	1198	289.1	274.645-303.55499999999995	413	0	0	0	0	0	0	0	0	P. aeruginosa
F1S1R1D1B1P1D08	F1S1R2D3B2P1H04	0	1196	289.1	274.645-303.55499999999995	413	0	0	0	0	0	0	0	0	P. aeruginosa
F1S1R1D1B1P1D08	F1S1R2D3B3P4A07	0	2787	310.1	294.59499999999997-325.60499999999996	443	0	0	0	0	0	0	0	0	P. aeruginosa
F1S1R1D1B1P1D08	F1S1R2D3B3P4G08	0	2787	310.1	294.59499999999997-325.60499999999996	443	0	0	0	0	0	0	0	0	P. aeruginosa
F1S1R1D1B1P1D08	F1S1R2D3B3P4H06	0	2764	310.1	294.59499999999997-325.60499999999996	443	0	0	0	0	0	0	0	0	P. aeruginosa
F1S1R1D1B1P1D08	F1S1R2D3B3P4H08	0	2787	310.1	294.59499999999997-325.60499999999996	443	0	0	0	0	0	0	0	0	P. aeruginosa
F1S1R1D1B1P1D08	F1S1R2D3B4P1B01	0	1198	311.5	295.925-327.075	445	0	0	0	0	0	0	0	0	P. aeruginosa
F1S1R1D1B1P1D08	F1S1R2D3B4P1H10	0	719	313.6	297.91999999999996-329.28	448	0	0	0	0	0	0	0	0	P. aeruginosa
F1S1R1D1B1P1D08	F1S1R2D4B3P3F03	0	2736	353.5	335.825-371.175	505	0	0	0	0	0	0	0	0	P. aeruginosa
F1S1R1D1B1P1D08	F1S1R2D4B3P3G03	0	2740	353.5	335.825-371.175	505	0	0	0	0	0	0	0	0	P. aeruginosa
F1S1R1D1B1P1D08	SH121021x1x43	0	853	148.4	140.97999999999996-155.82	212	0	0	0	0	0	0	0	0	P. aeruginosa
F1S1R1D1B1P1D08	SH170321x1x96	0	2757	30.1	28.594999999999995-31.605	43	0	0	0	0	0	0	0	0	P. aeruginosa
F1S1R1D1B1P1D08	SH220422x2x31	0	11215	278.6	264.66999999999996-292.53	398	0	0	0	0	0	0	0	0	P. aeruginosa
F1S1R1D1B1P1D08	SH300920x2x69	0	2816	186.2	176.89-195.51	266	0	0	0	0	0	0	0	0	P. aeruginosa
F1S1R1D1B4P2G05	F1S1R1D1B4P2H06	0	505	0.0	0.0-0.0	0	0	0	0	0	0	0	0	0	P. aeruginosa
F1S1R1D1B4P2G05	F1S1R1D2B3P2B01	0	503	32.2	30.589999999999993-33.809999999999995	46	0	0	0	0	0	0	0	0	P. aeruginosa
F1S1R1D1B4P2G05	F1S1R1D2B3P4B09	0	508	39.2	37.239999999999995-41.16	56	0	0	0	0	0	0	0	0	P. aeruginosa
F1S1R1D1B4P2G05	F1S1R1D2B3P5B05	0	503	37.1	35.24499999999999-38.955	53	0	0	0	0	0	0	0	0	P. aeruginosa
F1S1R1D1B4P2G05	F1S1R1D2B3P5H10	0	504	39.9	37.904999999999994-41.895	57	0	0	0	0	0	0	0	0	P. aeruginosa
F1S1R1D1B4P2G05	F1S1R1D2B4P4G12	0	506	49.0	46.55-51.45	70	0	0	0	0	0	0	0	0	P. aeruginosa
F1S1R1D1B4P2G05	F1S1R1D3B1P1C05	0	506	51.8	49.209999999999994-54.39	74	0	0	0	0	0	0	0	0	P. aeruginosa
F1S1R1D1B4P2G05	F1S1R1D3B1P1C07	0	515	51.8	49.209999999999994-54.39	74	0	0	0	0	0	0	0	0	P. aeruginosa
F1S1R1D1B4P2G05	F1S1R1D3B1P1H07	0	506	51.1	48.544999999999995-53.654999999999994	73	0	0	0	0	0	0	0	0	P. aeruginosa
F1S1R1D1B4P2G05	F1S1R1D3B1P2A04	0	543	53.9	51.205-56.595	77	0	0	0	0	0	0	0	0	P. aeruginosa
F1S1R1D1B4P2G05	F1S1R1D3B1P2C01	0	506	51.8	49.209999999999994-54.39	74	0	0	0	0	0	0	0	0	P. aeruginosa
F1S1R1D1B4P2G05	F1S1R1D3B1P2G08	0	508	53.9	51.205-56.595	77	0	0	0	0	0	0	0	0	P. aeruginosa
F1S1R1D1B4P2G05	F1S1R1D3B2P1C09	0	505	61.6	58.51999999999999-64.67999999999999	88	0	0	0	0	0	0	0	0	P. aeruginosa
F1S1R1D1B4P2G05	F1S1R1D3B2P1D05	0	501	61.6	58.51999999999999-64.67999999999999	88	0	0	0	0	0	0	0	0	P. aeruginosa
F1S1R1D1B4P2G05	F1S1R1D3B2P2C02	0	501	64.39999999999999	61.179999999999986-67.61999999999999	92	0	0	0	0	0	0	0	0	P. aeruginosa
F1S1R1D1B4P2G05	F1S1R1D4B2P1A03	0	501	105.0	99.75-110.25	150	0	0	0	0	0	0	0	0	P. aeruginosa
F1S1R1D1B4P2G05	F1S1R1D4B2P4H08	0	505	110.6	105.07-116.13	158	0	0	0	0	0	0	0	0	P. aeruginosa
F1S1R1D1B4P2G05	F1S1R1D4B4P1C03	0	503	125.3	119.035-131.565	179	0	0	0	0	0	0	0	0	P. aeruginosa
F1S1R1D1B4P2G05	F1S1R1D4B4P3A09	0	503	130.2	123.68999999999998-136.71	186	0	0	0	0	0	0	0	0	P. aeruginosa
F1S1R1D1B4P2G05	F1S1R1D4B4P4D01	0	503	129.5	123.02499999999999-135.975	185	0	0	0	0	0	0	0	0	P. aeruginosa
F1S1R1D1B4P2G05	F1S1R2D1B2P5C08	0	557	159.6	151.61999999999998-167.58	228	0	0	0	0	0	0	0	0	P. aeruginosa
F1S1R1D1B4P2G05	F1S1R2D1B2P5E01	0	543	159.6	151.61999999999998-167.58	228	0	0	0	0	0	0	0	0	P. aeruginosa
F1S1R1D1B4P2G05	F1S1R2D1B3P5B01	0	503	173.6	164.92-182.28	248	0	0	0	0	0	0	0	0	P. aeruginosa
F1S1R1D1B4P2G05	F1S1R2D1B3P5C11	0	502	171.5	162.92499999999998-180.07500000000002	245	0	0	0	0	0	0	0	0	P. aeruginosa
F1S1R1D1B4P2G05	F1S1R2D1B4P1C02	0	502	177.1	168.24499999999998-185.955	253	0	0	0	0	0	0	0	0	P. aeruginosa
F1S1R1D1B4P2G05	F1S1R2D1B4P1G01	1	173	174.3	165.58499999999998-183.015	249	0	0	0	0	0	0	1	1	P. aeruginosa
F1S1R1D1B4P2G05	F1S1R2D1B4P2A03	0	797	178.5	169.575-187.425	255	0	0	0	0	0	0	0	0	P. aeruginosa
F1S1R1D1B4P2G05	F1S1R2D1B4P4G01	0	502	184.1	174.89499999999998-193.305	263	0	0	0	0	0	0	0	0	P. aeruginosa
F1S1R1D1B4P2G05	F1S1R2D2B2P4F03	0	504	205.1	194.845-215.355	293	0	0	0	0	0	0	0	0	P. aeruginosa
F1S1R1D1B4P2G05	F1S1R2D2B3P1A05	0	503	213.5	202.825-224.175	305	0	0	0	0	0	0	0	0	P. aeruginosa
F1S1R1D1B4P2G05	F1S1R2D2B3P1B12	0	504	215.6	204.82-226.38	308	0	0	0	0	0	0	0	0	P. aeruginosa
F1S1R1D1B4P2G05	F1S1R2D2B3P1H04	0	505	213.5	202.825-224.175	305	0	0	0	0	0	0	0	0	P. aeruginosa
F1S1R1D1B4P2G05	F1S1R2D2B3P3A06	0	474	217.7	206.81499999999997-228.585	311	0	0	0	0	0	0	0	0	P. aeruginosa
F1S1R1D1B4P2G05	F1S1R2D2B3P3H12	0	475	218.4	207.47999999999996-229.32	312	0	0	0	0	0	0	0	0	P. aeruginosa
F1S1R1D1B4P2G05	F1S1R2D2B3P4A01	0	474	218.4	207.47999999999996-229.32	312	0	0	0	0	0	0	0	0	P. aeruginosa
F1S1R1D1B4P2G05	F1S1R2D2B4P5D11	0	2598	238.7	226.765-250.635	341	0	0	0	0	0	0	0	0	P. aeruginosa
F1S1R1D1B4P2G05	F1S1R2D3B1P5E12	0	505	249.9	237.40499999999997-262.395	357	0	0	0	0	0	0	0	0	P. aeruginosa
F1S1R1D1B4P2G05	F1S1R2D3B2P1D03	0	505	252.7	240.06499999999997-265.335	361	0	0	0	0	0	0	0	0	P. aeruginosa
F1S1R1D1B4P2G05	F1S1R2D3B2P1H04	0	503	252.7	240.06499999999997-265.335	361	0	0	0	0	0	0	0	0	P. aeruginosa
F1S1R1D1B4P2G05	F1S1R2D3B3P4A07	0	2598	273.7	260.015-287.385	391	0	0	0	0	0	0	0	0	P. aeruginosa
F1S1R1D1B4P2G05	F1S1R2D3B3P4G08	0	2598	273.7	260.015-287.385	391	0	0	0	0	0	0	0	0	P. aeruginosa
F1S1R1D1B4P2G05	F1S1R2D3B3P4H06	0	2587	273.7	260.015-287.385	391	0	0	0	0	0	0	0	0	P. aeruginosa
F1S1R1D1B4P2G05	F1S1R2D3B3P4H08	0	2598	273.7	260.015-287.385	391	0	0	0	0	0	0	0	0	P. aeruginosa
F1S1R1D1B4P2G05	F1S1R2D3B4P1B01	0	505	275.1	261.34499999999997-288.85499999999996	393	0	0	0	0	0	0	0	0	P. aeruginosa
F1S1R1D1B4P2G05	F1S1R2D3B4P1H10	0	421	277.2	263.34-291.06	396	0	0	0	0	0	0	0	0	P. aeruginosa
F1S1R1D1B4P2G05	F1S1R2D4B3P3F03	0	2468	317.1	301.24499999999995-332.955	453	0	0	0	0	0	0	0	0	P. aeruginosa
F1S1R1D1B4P2G05	F1S1R2D4B3P3G03	0	2472	317.1	301.24499999999995-332.955	453	0	0	0	0	0	0	0	0	P. aeruginosa
F1S1R1D1B4P2G05	SH121021x1x43	1	116	112.0	106.39999999999999-117.60000000000001	160	0	0	0	0	0	1	1	1	P. aeruginosa
F1S1R1D1B4P2G05	SH170321x1x96	0	2571	66.5	63.175-69.825	95	0	0	0	0	0	0	0	0	P. aeruginosa
F1S1R1D1B4P2G05	SH220422x2x31	0	11019	242.2	230.08999999999997-254.31	346	0	0	0	0	0	0	0	0	P. aeruginosa
F1S1R1D1B4P2G05	SH300920x2x69	0	2553	222.6	211.47-233.73	318	0	0	0	0	0	0	0	0	P. aeruginosa
F1S1R1D1B4P2H06	F1S1R1D2B3P2B01	1	6	32.2	30.589999999999993-33.809999999999995	46	1	1	1	1	1	1	1	1	P. aeruginosa
F1S1R1D1B4P2H06	F1S1R1D2B3P4B09	1	11	39.2	37.239999999999995-41.16	56	0	1	1	1	1	1	1	1	P. aeruginosa
F1S1R1D1B4P2H06	F1S1R1D2B3P5B05	1	6	37.1	35.24499999999999-38.955	53	1	1	1	1	1	1	1	1	P. aeruginosa
F1S1R1D1B4P2H06	F1S1R1D2B3P5H10	1	7	39.9	37.904999999999994-41.895	57	1	1	1	1	1	1	1	1	P. aeruginosa
F1S1R1D1B4P2H06	F1S1R1D2B4P4G12	1	9	49.0	46.55-51.45	70	1	1	1	1	1	1	1	1	P. aeruginosa
F1S1R1D1B4P2H06	F1S1R1D3B1P1C05	1	9	51.8	49.209999999999994-54.39	74	1	1	1	1	1	1	1	1	P. aeruginosa
F1S1R1D1B4P2H06	F1S1R1D3B1P1C07	1	18	51.8	49.209999999999994-54.39	74	0	1	1	1	1	1	1	1	P. aeruginosa
F1S1R1D1B4P2H06	F1S1R1D3B1P1H07	1	9	51.1	48.544999999999995-53.654999999999994	73	1	1	1	1	1	1	1	1	P. aeruginosa
F1S1R1D1B4P2H06	F1S1R1D3B1P2A04	1	46	53.9	51.205-56.595	77	0	0	0	1	1	1	1	1	P. aeruginosa
F1S1R1D1B4P2H06	F1S1R1D3B1P2C01	1	9	51.8	49.209999999999994-54.39	74	1	1	1	1	1	1	1	1	P. aeruginosa
F1S1R1D1B4P2H06	F1S1R1D3B1P2G08	1	11	53.9	51.205-56.595	77	0	1	1	1	1	1	1	1	P. aeruginosa
F1S1R1D1B4P2H06	F1S1R1D3B2P1C09	1	6	61.6	58.51999999999999-64.67999999999999	88	1	1	1	1	1	1	1	1	P. aeruginosa
F1S1R1D1B4P2H06	F1S1R1D3B2P1D05	1	4	61.6	58.51999999999999-64.67999999999999	88	1	1	1	1	1	1	1	1	P. aeruginosa
F1S1R1D1B4P2H06	F1S1R1D3B2P2C02	1	4	64.39999999999999	61.179999999999986-67.61999999999999	92	1	1	1	1	0	1	1	1	P. aeruginosa
F1S1R1D1B4P2H06	F1S1R1D4B2P1A03	1	4	105.0	99.75-110.25	150	1	1	1	1	0	1	1	1	P. aeruginosa
F1S1R1D1B4P2H06	F1S1R1D4B2P4H08	1	8	110.6	105.07-116.13	158	1	1	1	1	0	1	1	1	P. aeruginosa
F1S1R1D1B4P2H06	F1S1R1D4B4P1C03	1	6	125.3	119.035-131.565	179	1	1	1	1	0	1	1	1	P. aeruginosa
F1S1R1D1B4P2H06	F1S1R1D4B4P3A09	1	6	130.2	123.68999999999998-136.71	186	1	1	1	1	0	0	1	1	P. aeruginosa
F1S1R1D1B4P2H06	F1S1R1D4B4P4D01	1	6	129.5	123.02499999999999-135.975	185	1	1	1	1	0	0	1	1	P. aeruginosa
F1S1R1D1B4P2H06	F1S1R2D1B2P5C08	0	237	159.6	151.61999999999998-167.58	228	0	0	0	0	0	0	0	0	P. aeruginosa
F1S1R1D1B4P2H06	F1S1R2D1B2P5E01	0	223	159.6	151.61999999999998-167.58	228	0	0	0	0	0	0	0	0	P. aeruginosa
F1S1R1D1B4P2H06	F1S1R2D1B3P5B01	1	6	173.6	164.92-182.28	248	1	1	1	1	0	0	1	1	P. aeruginosa
F1S1R1D1B4P2H06	F1S1R2D1B3P5C11	1	5	171.5	162.92499999999998-180.07500000000002	245	1	1	1	1	0	0	1	1	P. aeruginosa
F1S1R1D1B4P2H06	F1S1R2D1B4P1C02	1	5	177.1	168.24499999999998-185.955	253	1	1	1	1	0	0	1	1	P. aeruginosa
F1S1R1D1B4P2H06	F1S1R2D1B4P1G01	0	568	174.3	165.58499999999998-183.015	249	0	0	0	0	0	0	0	0	P. aeruginosa
F1S1R1D1B4P2H06	F1S1R2D1B4P2A03	0	301	178.5	169.575-187.425	255	0	0	0	0	0	0	0	0	P. aeruginosa
F1S1R1D1B4P2H06	F1S1R2D1B4P4G01	1	5	184.1	174.89499999999998-193.305	263	1	1	1	1	0	0	1	1	P. aeruginosa
F1S1R1D1B4P2H06	F1S1R2D2B2P4F03	1	7	205.1	194.845-215.355	293	1	1	1	1	0	0	0	1	P. aeruginosa
F1S1R1D1B4P2H06	F1S1R2D2B3P1A05	1	6	213.5	202.825-224.175	305	1	1	1	1	0	0	0	1	P. aeruginosa
F1S1R1D1B4P2H06	F1S1R2D2B3P1B12	1	7	215.6	204.82-226.38	308	1	1	1	1	0	0	0	1	P. aeruginosa
F1S1R1D1B4P2H06	F1S1R2D2B3P1H04	1	6	213.5	202.825-224.175	305	1	1	1	1	0	0	0	1	P. aeruginosa
F1S1R1D1B4P2H06	F1S1R2D2B3P3A06	1	8	217.7	206.81499999999997-228.585	311	1	1	1	1	0	0	0	1	P. aeruginosa
F1S1R1D1B4P2H06	F1S1R2D2B3P3H12	1	9	218.4	207.47999999999996-229.32	312	1	1	1	1	0	0	0	1	P. aeruginosa
F1S1R1D1B4P2H06	F1S1R2D2B3P4A01	1	8	218.4	207.47999999999996-229.32	312	1	1	1	1	0	0	0	1	P. aeruginosa
F1S1R1D1B4P2H06	F1S1R2D2B4P5D11	0	2933	238.7	226.765-250.635	341	0	0	0	0	0	0	0	0	P. aeruginosa
F1S1R1D1B4P2H06	F1S1R2D3B1P5E12	1	6	249.9	237.40499999999997-262.395	357	1	1	1	1	0	0	0	1	P. aeruginosa
F1S1R1D1B4P2H06	F1S1R2D3B2P1D03	1	6	252.7	240.06499999999997-265.335	361	1	1	1	1	0	0	0	1	P. aeruginosa
F1S1R1D1B4P2H06	F1S1R2D3B2P1H04	1	6	252.7	240.06499999999997-265.335	361	1	1	1	1	0	0	0	1	P. aeruginosa
F1S1R1D1B4P2H06	F1S1R2D3B3P4A07	0	2933	273.7	260.015-287.385	391	0	0	0	0	0	0	0	0	P. aeruginosa
F1S1R1D1B4P2H06	F1S1R2D3B3P4G08	0	2933	273.7	260.015-287.385	391	0	0	0	0	0	0	0	0	P. aeruginosa
F1S1R1D1B4P2H06	F1S1R2D3B3P4H06	0	2923	273.7	260.015-287.385	391	0	0	0	0	0	0	0	0	P. aeruginosa
F1S1R1D1B4P2H06	F1S1R2D3B3P4H08	0	2933	273.7	260.015-287.385	391	0	0	0	0	0	0	0	0	P. aeruginosa
F1S1R1D1B4P2H06	F1S1R2D3B4P1B01	1	8	275.1	261.34499999999997-288.85499999999996	393	1	1	1	1	0	0	0	0	P. aeruginosa
F1S1R1D1B4P2H06	F1S1R2D3B4P1H10	0	756	277.2	263.34-291.06	396	0	0	0	0	0	0	0	0	P. aeruginosa
F1S1R1D1B4P2H06	F1S1R2D4B3P3F03	0	2781	317.1	301.24499999999995-332.955	453	0	0	0	0	0	0	0	0	P. aeruginosa
F1S1R1D1B4P2H06	F1S1R2D4B3P3G03	0	2785	317.1	301.24499999999995-332.955	453	0	0	0	0	0	0	0	0	P. aeruginosa
F1S1R1D1B4P2H06	SH121021x1x43	0	485	112.0	106.39999999999999-117.60000000000001	160	0	0	0	0	0	0	0	0	P. aeruginosa
F1S1R1D1B4P2H06	SH170321x1x96	0	2906	66.5	63.175-69.825	95	0	0	0	0	0	0	0	0	P. aeruginosa
F1S1R1D1B4P2H06	SH220422x2x31	0	11352	242.2	230.08999999999997-254.31	346	0	0	0	0	0	0	0	0	P. aeruginosa
F1S1R1D1B4P2H06	SH300920x2x69	0	2865	222.6	211.47-233.73	318	0	0	0	0	0	0	0	0	P. aeruginosa
F1S1R1D2B3P2B01	F1S1R1D2B3P4B09	1	9	7.0	6.6499999999999995-7.3500000000000005	10	1	1	1	1	1	1	1	1	P. aeruginosa
F1S1R1D2B3P2B01	F1S1R1D2B4P4G12	1	7	16.8	15.959999999999997-17.639999999999997	24	1	1	1	1	1	1	1	1	P. aeruginosa
F1S1R1D2B3P2B01	F1S1R1D3B1P1C05	1	7	19.6	18.619999999999997-20.58	28	1	1	1	1	1	1	1	1	P. aeruginosa
F1S1R1D2B3P2B01	F1S1R1D3B1P1C07	1	16	19.6	18.619999999999997-20.58	28	0	1	1	1	1	1	1	1	P. aeruginosa
F1S1R1D2B3P2B01	F1S1R1D3B1P1H07	1	7	18.9	17.955-19.845	27	1	1	1	1	1	1	1	1	P. aeruginosa
F1S1R1D2B3P2B01	F1S1R1D3B1P2A04	0	44	21.7	20.615-22.785	31	0	0	0	1	0	0	0	0	P. aeruginosa
F1S1R1D2B3P2B01	F1S1R1D3B1P2C01	1	7	19.6	18.619999999999997-20.58	28	1	1	1	1	1	1	1	1	P. aeruginosa
F1S1R1D2B3P2B01	F1S1R1D3B1P2G08	1	9	21.7	20.615-22.785	31	1	1	1	1	1	1	1	1	P. aeruginosa
F1S1R1D2B3P2B01	F1S1R1D3B2P1C09	1	6	29.4	27.929999999999996-30.87	42	1	1	1	1	1	1	1	1	P. aeruginosa
F1S1R1D2B3P2B01	F1S1R1D3B2P1D05	1	2	29.4	27.929999999999996-30.87	42	1	1	1	1	1	1	1	1	P. aeruginosa
F1S1R1D2B3P2B01	F1S1R1D3B2P2C02	1	2	32.2	30.589999999999993-33.809999999999995	46	1	1	1	1	1	1	1	1	P. aeruginosa
F1S1R1D2B3P2B01	F1S1R1D4B2P1A03	1	2	72.8	69.16-76.44	104	1	1	1	1	0	1	1	1	P. aeruginosa
F1S1R1D2B3P2B01	F1S1R1D4B2P4H08	1	6	78.39999999999999	74.47999999999999-82.32	112	1	1	1	1	0	1	1	1	P. aeruginosa
F1S1R1D2B3P2B01	F1S1R1D4B4P1C03	1	4	93.1	88.445-97.755	133	1	1	1	1	0	1	1	1	P. aeruginosa
F1S1R1D2B3P2B01	F1S1R1D4B4P3A09	1	4	98.0	93.1-102.9	140	1	1	1	1	0	1	1	1	P. aeruginosa
F1S1R1D2B3P2B01	F1S1R1D4B4P4D01	1	4	97.3	92.43499999999999-102.165	139	1	1	1	1	0	1	1	1	P. aeruginosa
F1S1R1D2B3P2B01	F1S1R2D1B2P5C08	0	235	127.4	121.02999999999999-133.77	182	0	0	0	0	0	0	0	0	P. aeruginosa
F1S1R1D2B3P2B01	F1S1R2D1B2P5E01	0	221	127.4	121.02999999999999-133.77	182	0	0	0	0	0	0	0	0	P. aeruginosa
F1S1R1D2B3P2B01	F1S1R2D1B3P5B01	1	4	141.4	134.32999999999998-148.46999999999997	202	1	1	1	1	0	0	1	1	P. aeruginosa
F1S1R1D2B3P2B01	F1S1R2D1B3P5C11	1	3	139.3	132.33499999999998-146.265	199	1	1	1	1	0	0	1	1	P. aeruginosa
F1S1R1D2B3P2B01	F1S1R2D1B4P1C02	1	3	144.9	137.65499999999997-152.14499999999998	207	1	1	1	1	0	0	1	1	P. aeruginosa
F1S1R1D2B3P2B01	F1S1R2D1B4P1G01	0	566	142.1	134.99499999999998-149.205	203	0	0	0	0	0	0	0	0	P. aeruginosa
F1S1R1D2B3P2B01	F1S1R2D1B4P2A03	0	298	146.3	138.98499999999999-153.61499999999998	209	0	0	0	0	0	0	0	0	P. aeruginosa
F1S1R1D2B3P2B01	F1S1R2D1B4P4G01	1	3	151.9	144.30499999999998-159.49499999999998	217	1	1	1	1	0	0	1	1	P. aeruginosa
F1S1R1D2B3P2B01	F1S1R2D2B2P4F03	1	5	172.9	164.25499999999997-181.545	247	1	1	1	1	0	0	1	1	P. aeruginosa
F1S1R1D2B3P2B01	F1S1R2D2B3P1A05	1	4	181.3	172.23499999999999-190.36499999999998	259	1	1	1	1	0	0	1	1	P. aeruginosa
F1S1R1D2B3P2B01	F1S1R2D2B3P1B12	1	5	183.4	174.22999999999996-192.57	262	1	1	1	1	0	0	1	1	P. aeruginosa
F1S1R1D2B3P2B01	F1S1R2D2B3P1H04	1	6	181.3	172.23499999999999-190.36499999999998	259	1	1	1	1	0	0	1	1	P. aeruginosa
F1S1R1D2B3P2B01	F1S1R2D2B3P3A06	1	6	185.5	176.225-194.775	265	1	1	1	1	0	0	1	1	P. aeruginosa
F1S1R1D2B3P2B01	F1S1R2D2B3P3H12	1	7	186.2	176.89-195.51	266	1	1	1	1	0	0	1	1	P. aeruginosa
F1S1R1D2B3P2B01	F1S1R2D2B3P4A01	1	6	186.2	176.89-195.51	266	1	1	1	1	0	0	1	1	P. aeruginosa
F1S1R1D2B3P2B01	F1S1R2D2B4P5D11	0	2931	206.5	196.17499999999998-216.82500000000002	295	0	0	0	0	0	0	0	0	P. aeruginosa
F1S1R1D2B3P2B01	F1S1R2D3B1P5E12	1	6	217.7	206.81499999999997-228.585	311	1	1	1	1	0	0	0	1	P. aeruginosa
F1S1R1D2B3P2B01	F1S1R2D3B2P1D03	1	6	220.5	209.475-231.525	315	1	1	1	1	0	0	0	1	P. aeruginosa
F1S1R1D2B3P2B01	F1S1R2D3B2P1H04	1	4	220.5	209.475-231.525	315	1	1	1	1	0	0	0	1	P. aeruginosa
F1S1R1D2B3P2B01	F1S1R2D3B3P4A07	0	2931	241.5	229.42499999999995-253.575	345	0	0	0	0	0	0	0	0	P. aeruginosa
F1S1R1D2B3P2B01	F1S1R2D3B3P4G08	0	2931	241.5	229.42499999999995-253.575	345	0	0	0	0	0	0	0	0	P. aeruginosa
F1S1R1D2B3P2B01	F1S1R2D3B3P4H06	0	2920	241.5	229.42499999999995-253.575	345	0	0	0	0	0	0	0	0	P. aeruginosa
F1S1R1D2B3P2B01	F1S1R2D3B3P4H08	0	2931	241.5	229.42499999999995-253.575	345	0	0	0	0	0	0	0	0	P. aeruginosa
F1S1R1D2B3P2B01	F1S1R2D3B4P1B01	1	6	242.9	230.75499999999997-255.045	347	1	1	1	1	0	0	0	1	P. aeruginosa
F1S1R1D2B3P2B01	F1S1R2D3B4P1H10	0	754	245.0	232.74999999999997-257.25	350	0	0	0	0	0	0	0	0	P. aeruginosa
F1S1R1D2B3P2B01	F1S1R2D4B3P3F03	0	2779	284.9	270.655-299.145	407	0	0	0	0	0	0	0	0	P. aeruginosa
F1S1R1D2B3P2B01	F1S1R2D4B3P3G03	0	2783	284.9	270.655-299.145	407	0	0	0	0	0	0	0	0	P. aeruginosa
F1S1R1D2B3P2B01	SH121021x1x43	0	483	79.8	75.80999999999999-83.79	114	0	0	0	0	0	0	0	0	P. aeruginosa
F1S1R1D2B3P2B01	SH170321x1x96	0	2904	98.7	93.76499999999999-103.63499999999999	141	0	0	0	0	0	0	0	0	P. aeruginosa
F1S1R1D2B3P2B01	SH220422x2x31	0	11351	210.0	199.5-220.5	300	0	0	0	0	0	0	0	0	P. aeruginosa
F1S1R1D2B3P2B01	SH300920x2x69	0	2863	254.8	242.05999999999997-267.54	364	0	0	0	0	0	0	0	0	P. aeruginosa
F1S1R1D2B3P4B09	F1S1R1D2B3P5B05	1	9	2.1	1.9949999999999997-2.2049999999999996	3	1	1	1	1	1	1	1	1	P. aeruginosa
F1S1R1D2B3P4B09	F1S1R1D2B3P5H10	1	10	0.7	0.6649999999999999-0.735	1	0	1	1	1	1	1	1	1	P. aeruginosa
F1S1R1D2B3P4B09	F1S1R1D3B2P1C09	1	11	22.4	21.279999999999998-23.52	32	0	1	1	1	1	1	1	1	P. aeruginosa
F1S1R1D2B3P4B09	F1S1R1D3B2P1D05	1	7	22.4	21.279999999999998-23.52	32	1	1	1	1	1	1	1	1	P. aeruginosa
F1S1R1D2B3P4B09	F1S1R1D3B2P2C02	1	7	25.2	23.939999999999998-26.46	36	1	1	1	1	1	1	1	1	P. aeruginosa
F1S1R1D2B3P4B09	F1S1R1D4B2P1A03	1	7	65.8	62.50999999999999-69.09	94	1	1	1	1	0	1	1	1	P. aeruginosa
F1S1R1D2B3P4B09	F1S1R1D4B2P4H08	1	11	71.39999999999999	67.82999999999998-74.97	102	0	1	1	1	0	1	1	1	P. aeruginosa
F1S1R1D2B3P4B09	F1S1R1D4B4P1C03	1	9	86.1	81.79499999999999-90.405	123	1	1	1	1	0	1	1	1	P. aeruginosa
F1S1R1D2B3P4B09	F1S1R1D4B4P3A09	1	9	91.0	86.45-95.55	130	1	1	1	1	0	1	1	1	P. aeruginosa
F1S1R1D2B3P4B09	F1S1R1D4B4P4D01	1	9	90.3	85.785-94.815	129	1	1	1	1	0	1	1	1	P. aeruginosa
F1S1R1D2B3P4B09	F1S1R2D1B2P5C08	0	240	120.4	114.37999999999998-126.42	172	0	0	0	0	0	0	0	0	P. aeruginosa
F1S1R1D2B3P4B09	F1S1R2D1B2P5E01	0	226	120.4	114.37999999999998-126.42	172	0	0	0	0	0	0	0	0	P. aeruginosa
F1S1R1D2B3P4B09	F1S1R2D1B3P5B01	1	9	134.4	127.67999999999998-141.11999999999998	192	1	1	1	1	0	0	1	1	P. aeruginosa
F1S1R1D2B3P4B09	F1S1R2D1B3P5C11	1	8	132.3	125.68499999999997-138.915	189	1	1	1	1	0	0	1	1	P. aeruginosa
F1S1R1D2B3P4B09	F1S1R2D1B4P1C02	1	8	137.9	131.00499999999997-144.795	197	1	1	1	1	0	0	1	1	P. aeruginosa
F1S1R1D2B3P4B09	F1S1R2D1B4P1G01	0	571	135.1	128.345-141.855	193	0	0	0	0	0	0	0	0	P. aeruginosa
F1S1R1D2B3P4B09	F1S1R2D1B4P2A03	0	302	139.3	132.33499999999998-146.265	199	0	0	0	0	0	0	0	0	P. aeruginosa
F1S1R1D2B3P4B09	F1S1R2D1B4P4G01	1	8	144.9	137.65499999999997-152.14499999999998	207	1	1	1	1	0	0	1	1	P. aeruginosa
F1S1R1D2B3P4B09	F1S1R2D2B2P4F03	1	10	165.9	157.60499999999996-174.195	237	0	1	1	1	0	0	1	1	P. aeruginosa
F1S1R1D2B3P4B09	F1S1R2D2B3P1A05	1	9	174.3	165.58499999999998-183.015	249	1	1	1	1	0	0	1	1	P. aeruginosa
F1S1R1D2B3P4B09	F1S1R2D2B3P1B12	1	10	176.4	167.57999999999998-185.21999999999997	252	0	1	1	1	0	0	1	1	P. aeruginosa
F1S1R1D2B3P4B09	F1S1R2D2B3P1H04	1	11	174.3	165.58499999999998-183.015	249	0	1	1	1	0	0	1	1	P. aeruginosa
F1S1R1D2B3P4B09	F1S1R2D2B3P3A06	1	11	178.5	169.575-187.425	255	0	1	1	1	0	0	1	1	P. aeruginosa
F1S1R1D2B3P4B09	F1S1R2D2B3P3H12	1	12	179.2	170.23999999999998-188.16	256	0	1	1	1	0	0	1	1	P. aeruginosa
F1S1R1D2B3P4B09	F1S1R2D2B3P4A01	1	11	179.2	170.23999999999998-188.16	256	0	1	1	1	0	0	1	1	P. aeruginosa
F1S1R1D2B3P4B09	F1S1R2D2B4P5D11	0	2935	199.5	189.52499999999998-209.47500000000002	285	0	0	0	0	0	0	0	0	P. aeruginosa
F1S1R1D2B3P4B09	F1S1R2D3B1P5E12	1	11	210.7	200.165-221.23499999999999	301	0	1	1	1	0	0	0	1	P. aeruginosa
F1S1R1D2B3P4B09	F1S1R2D3B2P1D03	1	11	213.5	202.825-224.175	305	0	1	1	1	0	0	0	1	P. aeruginosa
F1S1R1D2B3P4B09	F1S1R2D3B2P1H04	1	9	213.5	202.825-224.175	305	1	1	1	1	0	0	0	1	P. aeruginosa
F1S1R1D2B3P4B09	F1S1R2D3B3P4A07	0	2935	234.5	222.77499999999995-246.225	335	0	0	0	0	0	0	0	0	P. aeruginosa
F1S1R1D2B3P4B09	F1S1R2D3B3P4G08	0	2935	234.5	222.77499999999995-246.225	335	0	0	0	0	0	0	0	0	P. aeruginosa
F1S1R1D2B3P4B09	F1S1R2D3B3P4H06	0	2924	234.5	222.77499999999995-246.225	335	0	0	0	0	0	0	0	0	P. aeruginosa
F1S1R1D2B3P4B09	F1S1R2D3B3P4H08	0	2935	234.5	222.77499999999995-246.225	335	0	0	0	0	0	0	0	0	P. aeruginosa
F1S1R1D2B3P4B09	F1S1R2D3B4P1B01	1	11	235.9	224.10499999999996-247.695	337	0	1	1	1	0	0	0	1	P. aeruginosa
F1S1R1D2B3P4B09	F1S1R2D3B4P1H10	0	758	238.0	226.09999999999997-249.89999999999998	340	0	0	0	0	0	0	0	0	P. aeruginosa
F1S1R1D2B3P4B09	F1S1R2D4B3P3F03	0	2783	277.9	264.00499999999994-291.795	397	0	0	0	0	0	0	0	0	P. aeruginosa
F1S1R1D2B3P4B09	F1S1R2D4B3P3G03	0	2787	277.9	264.00499999999994-291.795	397	0	0	0	0	0	0	0	0	P. aeruginosa
F1S1R1D2B3P4B09	SH121021x1x43	0	488	72.8	69.16-76.44	104	0	0	0	0	0	0	0	0	P. aeruginosa
F1S1R1D2B3P4B09	SH170321x1x96	0	2908	105.7	100.41499999999998-110.985	151	0	0	0	0	0	0	0	0	P. aeruginosa
F1S1R1D2B3P4B09	SH220422x2x31	0	11354	203.0	192.85-213.15	290	0	0	0	0	0	0	0	0	P. aeruginosa
F1S1R1D2B3P4B09	SH300920x2x69	0	2867	261.8	248.71-274.89000000000004	374	0	0	0	0	0	0	0	0	P. aeruginosa
F1S1R1D2B3P5B05	F1S1R1D2B4P4G12	1	7	11.9	11.304999999999998-12.495	17	1	1	1	1	1	1	1	1	P. aeruginosa
F1S1R1D2B3P5B05	F1S1R1D3B1P1C05	1	7	14.7	13.964999999999998-15.435	21	1	1	1	1	1	1	1	1	P. aeruginosa
F1S1R1D2B3P5B05	F1S1R1D3B1P1C07	0	16	14.7	13.964999999999998-15.435	21	0	1	1	1	0	0	0	0	P. aeruginosa
F1S1R1D2B3P5B05	F1S1R1D3B1P1H07	1	7	14.0	13.299999999999999-14.700000000000001	20	1	1	1	1	1	1	1	1	P. aeruginosa
F1S1R1D2B3P5B05	F1S1R1D3B1P2A04	0	44	16.8	15.959999999999997-17.639999999999997	24	0	0	0	1	0	0	0	0	P. aeruginosa
F1S1R1D2B3P5B05	F1S1R1D3B1P2C01	1	7	14.7	13.964999999999998-15.435	21	1	1	1	1	1	1	1	1	P. aeruginosa
F1S1R1D2B3P5B05	F1S1R1D3B1P2G08	1	9	16.8	15.959999999999997-17.639999999999997	24	1	1	1	1	1	1	1	1	P. aeruginosa
F1S1R1D2B3P5B05	F1S1R1D3B2P1C09	1	6	24.5	23.275-25.725	35	1	1	1	1	1	1	1	1	P. aeruginosa
F1S1R1D2B3P5B05	F1S1R1D3B2P1D05	1	2	24.5	23.275-25.725	35	1	1	1	1	1	1	1	1	P. aeruginosa
F1S1R1D2B3P5B05	F1S1R1D3B2P2C02	1	2	27.3	25.934999999999995-28.665	39	1	1	1	1	1	1	1	1	P. aeruginosa
F1S1R1D2B3P5B05	F1S1R1D4B2P1A03	1	2	67.89999999999999	64.505-71.29499999999999	97	1	1	1	1	0	1	1	1	P. aeruginosa
F1S1R1D2B3P5B05	F1S1R1D4B2P4H08	1	6	73.5	69.825-77.175	105	1	1	1	1	0	1	1	1	P. aeruginosa
F1S1R1D2B3P5B05	F1S1R1D4B4P1C03	1	4	88.19999999999999	83.78999999999999-92.60999999999999	126	1	1	1	1	0	1	1	1	P. aeruginosa
F1S1R1D2B3P5B05	F1S1R1D4B4P3A09	1	4	93.1	88.445-97.755	133	1	1	1	1	0	1	1	1	P. aeruginosa
F1S1R1D2B3P5B05	F1S1R1D4B4P4D01	1	4	92.4	87.77999999999999-97.02	132	1	1	1	1	0	1	1	1	P. aeruginosa
F1S1R1D2B3P5B05	F1S1R2D1B2P5C08	0	235	122.5	116.37499999999999-128.625	175	0	0	0	0	0	0	0	0	P. aeruginosa
F1S1R1D2B3P5B05	F1S1R2D1B2P5E01	0	221	122.5	116.37499999999999-128.625	175	0	0	0	0	0	0	0	0	P. aeruginosa
F1S1R1D2B3P5B05	F1S1R2D1B3P5B01	1	4	136.5	129.67499999999998-143.32500000000002	195	1	1	1	1	0	0	1	1	P. aeruginosa
F1S1R1D2B3P5B05	F1S1R2D1B3P5C11	1	3	134.4	127.67999999999998-141.11999999999998	192	1	1	1	1	0	0	1	1	P. aeruginosa
F1S1R1D2B3P5B05	F1S1R2D1B4P1C02	1	3	140.0	133.0-147.0	200	1	1	1	1	0	0	1	1	P. aeruginosa
F1S1R1D2B3P5B05	F1S1R2D1B4P1G01	0	566	137.2	130.33999999999997-144.06	196	0	0	0	0	0	0	0	0	P. aeruginosa
F1S1R1D2B3P5B05	F1S1R2D1B4P2A03	0	298	141.4	134.32999999999998-148.46999999999997	202	0	0	0	0	0	0	0	0	P. aeruginosa
F1S1R1D2B3P5B05	F1S1R2D1B4P4G01	1	3	147.0	139.65-154.35	210	1	1	1	1	0	0	1	1	P. aeruginosa
F1S1R1D2B3P5B05	F1S1R2D2B2P4F03	1	5	168.0	159.6-176.4	240	1	1	1	1	0	0	1	1	P. aeruginosa
F1S1R1D2B3P5B05	F1S1R2D2B3P1A05	1	4	176.4	167.57999999999998-185.21999999999997	252	1	1	1	1	0	0	1	1	P. aeruginosa
F1S1R1D2B3P5B05	F1S1R2D2B3P1B12	1	5	178.5	169.575-187.425	255	1	1	1	1	0	0	1	1	P. aeruginosa
F1S1R1D2B3P5B05	F1S1R2D2B3P1H04	1	6	176.4	167.57999999999998-185.21999999999997	252	1	1	1	1	0	0	1	1	P. aeruginosa
F1S1R1D2B3P5B05	F1S1R2D2B3P3A06	1	6	180.6	171.57-189.63	258	1	1	1	1	0	0	1	1	P. aeruginosa
F1S1R1D2B3P5B05	F1S1R2D2B3P3H12	1	7	181.3	172.23499999999999-190.36499999999998	259	1	1	1	1	0	0	1	1	P. aeruginosa
F1S1R1D2B3P5B05	F1S1R2D2B3P4A01	1	6	181.3	172.23499999999999-190.36499999999998	259	1	1	1	1	0	0	1	1	P. aeruginosa
F1S1R1D2B3P5B05	F1S1R2D2B4P5D11	0	2931	201.6	191.51999999999998-211.68	288	0	0	0	0	0	0	0	0	P. aeruginosa
F1S1R1D2B3P5B05	F1S1R2D3B1P5E12	1	6	212.8	202.15999999999997-223.44	304	1	1	1	1	0	0	0	1	P. aeruginosa
F1S1R1D2B3P5B05	F1S1R2D3B2P1D03	1	6	215.6	204.82-226.38	308	1	1	1	1	0	0	0	1	P. aeruginosa
F1S1R1D2B3P5B05	F1S1R2D3B2P1H04	1	4	215.6	204.82-226.38	308	1	1	1	1	0	0	0	1	P. aeruginosa
F1S1R1D2B3P5B05	F1S1R2D3B3P4A07	0	2931	236.6	224.76999999999998-248.43	338	0	0	0	0	0	0	0	0	P. aeruginosa
F1S1R1D2B3P5B05	F1S1R2D3B3P4G08	0	2931	236.6	224.76999999999998-248.43	338	0	0	0	0	0	0	0	0	P. aeruginosa
F1S1R1D2B3P5B05	F1S1R2D3B3P4H06	0	2920	236.6	224.76999999999998-248.43	338	0	0	0	0	0	0	0	0	P. aeruginosa
F1S1R1D2B3P5B05	F1S1R2D3B3P4H08	0	2931	236.6	224.76999999999998-248.43	338	0	0	0	0	0	0	0	0	P. aeruginosa
F1S1R1D2B3P5B05	F1S1R2D3B4P1B01	1	6	238.0	226.09999999999997-249.89999999999998	340	1	1	1	1	0	0	0	1	P. aeruginosa
F1S1R1D2B3P5B05	F1S1R2D3B4P1H10	0	754	240.1	228.09499999999997-252.10500000000002	343	0	0	0	0	0	0	0	0	P. aeruginosa
F1S1R1D2B3P5B05	F1S1R2D4B3P3F03	0	2779	280.0	266.0-294.0	400	0	0	0	0	0	0	0	0	P. aeruginosa
F1S1R1D2B3P5B05	F1S1R2D4B3P3G03	0	2783	280.0	266.0-294.0	400	0	0	0	0	0	0	0	0	P. aeruginosa
F1S1R1D2B3P5B05	SH121021x1x43	0	483	74.89999999999999	71.15499999999999-78.645	107	0	0	0	0	0	0	0	0	P. aeruginosa
F1S1R1D2B3P5B05	SH170321x1x96	0	2904	103.6	98.41999999999999-108.78	148	0	0	0	0	0	0	0	0	P. aeruginosa
F1S1R1D2B3P5B05	SH220422x2x31	0	11351	205.1	194.845-215.355	293	0	0	0	0	0	0	0	0	P. aeruginosa
F1S1R1D2B3P5B05	SH300920x2x69	0	2863	259.7	246.71499999999997-272.685	371	0	0	0	0	0	0	0	0	P. aeruginosa
F1S1R1D2B3P5H10	F1S1R1D2B4P4G12	1	8	9.1	8.645-9.555	13	1	1	1	1	1	1	1	1	P. aeruginosa
F1S1R1D2B3P5H10	F1S1R1D3B1P1C05	1	8	11.9	11.304999999999998-12.495	17	1	1	1	1	1	1	1	1	P. aeruginosa
F1S1R1D2B3P5H10	F1S1R1D3B1P1C07	0	17	11.9	11.304999999999998-12.495	17	0	1	1	1	0	0	0	0	P. aeruginosa
F1S1R1D2B3P5H10	F1S1R1D3B1P1H07	1	8	11.2	10.639999999999999-11.76	16	1	1	1	1	1	1	1	1	P. aeruginosa
F1S1R1D2B3P5H10	F1S1R1D3B1P2A04	0	45	14.0	13.299999999999999-14.700000000000001	20	0	0	0	1	0	0	0	0	P. aeruginosa
F1S1R1D2B3P5H10	F1S1R1D3B1P2C01	1	8	11.9	11.304999999999998-12.495	17	1	1	1	1	1	1	1	1	P. aeruginosa
F1S1R1D2B3P5H10	F1S1R1D3B1P2G08	1	10	14.0	13.299999999999999-14.700000000000001	20	0	1	1	1	1	1	1	1	P. aeruginosa
F1S1R1D2B3P5H10	F1S1R1D3B2P1C09	1	7	21.7	20.615-22.785	31	1	1	1	1	1	1	1	1	P. aeruginosa
F1S1R1D2B3P5H10	F1S1R1D3B2P1D05	1	3	21.7	20.615-22.785	31	1	1	1	1	1	1	1	1	P. aeruginosa
F1S1R1D2B3P5H10	F1S1R1D3B2P2C02	1	3	24.5	23.275-25.725	35	1	1	1	1	1	1	1	1	P. aeruginosa
F1S1R1D2B3P5H10	F1S1R1D4B2P1A03	1	3	65.1	61.84499999999999-68.355	93	1	1	1	1	0	1	1	1	P. aeruginosa
F1S1R1D2B3P5H10	F1S1R1D4B2P4H08	1	7	70.69999999999999	67.16499999999999-74.23499999999999	101	1	1	1	1	0	1	1	1	P. aeruginosa
F1S1R1D2B3P5H10	F1S1R1D4B4P1C03	1	5	85.39999999999999	81.12999999999998-89.67	122	1	1	1	1	0	1	1	1	P. aeruginosa
F1S1R1D2B3P5H10	F1S1R1D4B4P3A09	1	5	90.3	85.785-94.815	129	1	1	1	1	0	1	1	1	P. aeruginosa
F1S1R1D2B3P5H10	F1S1R1D4B4P4D01	1	5	89.6	85.11999999999999-94.08	128	1	1	1	1	0	1	1	1	P. aeruginosa
F1S1R1D2B3P5H10	F1S1R2D1B2P5C08	0	236	119.7	113.71499999999999-125.68499999999999	171	0	0	0	0	0	0	0	0	P. aeruginosa
F1S1R1D2B3P5H10	F1S1R2D1B2P5E01	0	222	119.7	113.71499999999999-125.68499999999999	171	0	0	0	0	0	0	0	0	P. aeruginosa
F1S1R1D2B3P5H10	F1S1R2D1B3P5B01	1	5	133.7	127.01499999999999-140.385	191	1	1	1	1	0	0	1	1	P. aeruginosa
F1S1R1D2B3P5H10	F1S1R2D1B3P5C11	1	4	131.6	125.01999999999998-138.18	188	1	1	1	1	0	0	1	1	P. aeruginosa
F1S1R1D2B3P5H10	F1S1R2D1B4P1C02	1	4	137.2	130.33999999999997-144.06	196	1	1	1	1	0	0	1	1	P. aeruginosa
F1S1R1D2B3P5H10	F1S1R2D1B4P1G01	0	567	134.4	127.67999999999998-141.11999999999998	192	0	0	0	0	0	0	0	0	P. aeruginosa
F1S1R1D2B3P5H10	F1S1R2D1B4P2A03	0	299	138.6	131.67-145.53	198	0	0	0	0	0	0	0	0	P. aeruginosa
F1S1R1D2B3P5H10	F1S1R2D1B4P4G01	1	4	144.2	136.98999999999998-151.41	206	1	1	1	1	0	0	1	1	P. aeruginosa
F1S1R1D2B3P5H10	F1S1R2D2B2P4F03	1	4	165.2	156.93999999999997-173.46	236	1	1	1	1	0	0	1	1	P. aeruginosa
F1S1R1D2B3P5H10	F1S1R2D2B3P1A05	1	3	173.6	164.92-182.28	248	1	1	1	1	0	0	1	1	P. aeruginosa
F1S1R1D2B3P5H10	F1S1R2D2B3P1B12	1	4	175.7	166.915-184.48499999999999	251	1	1	1	1	0	0	1	1	P. aeruginosa
F1S1R1D2B3P5H10	F1S1R2D2B3P1H04	1	7	173.6	164.92-182.28	248	1	1	1	1	0	0	1	1	P. aeruginosa
F1S1R1D2B3P5H10	F1S1R2D2B3P3A06	1	5	177.8	168.90999999999997-186.69	254	1	1	1	1	0	0	1	1	P. aeruginosa
F1S1R1D2B3P5H10	F1S1R2D2B3P3H12	1	6	178.5	169.575-187.425	255	1	1	1	1	0	0	1	1	P. aeruginosa
F1S1R1D2B3P5H10	F1S1R2D2B3P4A01	1	5	178.5	169.575-187.425	255	1	1	1	1	0	0	1	1	P. aeruginosa
F1S1R1D2B3P5H10	F1S1R2D2B4P5D11	0	2932	198.8	188.85999999999999-208.73999999999998	284	0	0	0	0	0	0	0	0	P. aeruginosa
F1S1R1D2B3P5H10	F1S1R2D3B1P5E12	1	7	210.0	199.5-220.5	300	1	1	1	1	0	0	0	1	P. aeruginosa
F1S1R1D2B3P5H10	F1S1R2D3B2P1D03	1	7	212.8	202.15999999999997-223.44	304	1	1	1	1	0	0	0	1	P. aeruginosa
F1S1R1D2B3P5H10	F1S1R2D3B2P1H04	1	3	212.8	202.15999999999997-223.44	304	1	1	1	1	0	0	0	1	P. aeruginosa
F1S1R1D2B3P5H10	F1S1R2D3B3P4A07	0	2932	233.8	222.10999999999999-245.48999999999998	334	0	0	0	0	0	0	0	0	P. aeruginosa
F1S1R1D2B3P5H10	F1S1R2D3B3P4G08	0	2932	233.8	222.10999999999999-245.48999999999998	334	0	0	0	0	0	0	0	0	P. aeruginosa
F1S1R1D2B3P5H10	F1S1R2D3B3P4H06	0	2922	233.8	222.10999999999999-245.48999999999998	334	0	0	0	0	0	0	0	0	P. aeruginosa
F1S1R1D2B3P5H10	F1S1R2D3B3P4H08	0	2932	233.8	222.10999999999999-245.48999999999998	334	0	0	0	0	0	0	0	0	P. aeruginosa
F1S1R1D2B3P5H10	F1S1R2D3B4P1B01	1	5	235.2	223.43999999999997-246.96	336	1	1	1	1	0	0	0	1	P. aeruginosa
F1S1R1D2B3P5H10	F1S1R2D3B4P1H10	0	755	237.3	225.43499999999997-249.165	339	0	0	0	0	0	0	0	0	P. aeruginosa
F1S1R1D2B3P5H10	F1S1R2D4B3P3F03	0	2780	277.2	263.34-291.06	396	0	0	0	0	0	0	0	0	P. aeruginosa
F1S1R1D2B3P5H10	F1S1R2D4B3P3G03	0	2784	277.2	263.34-291.06	396	0	0	0	0	0	0	0	0	P. aeruginosa
F1S1R1D2B3P5H10	SH121021x1x43	0	484	72.1	68.49499999999999-75.705	103	0	0	0	0	0	0	0	0	P. aeruginosa
F1S1R1D2B3P5H10	SH170321x1x96	0	2905	106.4	101.07999999999998-111.72	152	0	0	0	0	0	0	0	0	P. aeruginosa
F1S1R1D2B3P5H10	SH220422x2x31	0	11352	202.3	192.18499999999997-212.415	289	0	0	0	0	0	0	0	0	P. aeruginosa
F1S1R1D2B3P5H10	SH300920x2x69	0	2862	262.5	249.375-275.625	375	0	0	0	0	0	0	0	0	P. aeruginosa
F1S1R1D2B4P4G12	F1S1R1D3B2P1C09	1	9	12.6	11.969999999999999-13.23	18	1	1	1	1	1	1	1	1	P. aeruginosa
F1S1R1D2B4P4G12	F1S1R1D3B2P1D05	1	5	12.6	11.969999999999999-13.23	18	1	1	1	1	1	1	1	1	P. aeruginosa
F1S1R1D2B4P4G12	F1S1R1D3B2P2C02	1	5	15.4	14.629999999999997-16.169999999999998	22	1	1	1	1	1	1	1	1	P. aeruginosa
F1S1R1D2B4P4G12	F1S1R1D4B2P1A03	1	5	56.0	53.199999999999996-58.800000000000004	80	1	1	1	1	1	1	1	1	P. aeruginosa
F1S1R1D2B4P4G12	F1S1R1D4B2P4H08	1	9	61.6	58.51999999999999-64.67999999999999	88	1	1	1	1	1	1	1	1	P. aeruginosa
F1S1R1D2B4P4G12	F1S1R1D4B4P1C03	1	7	76.3	72.485-80.115	109	1	1	1	1	0	1	1	1	P. aeruginosa
F1S1R1D2B4P4G12	F1S1R1D4B4P3A09	1	7	81.19999999999999	77.13999999999999-85.25999999999999	116	1	1	1	1	0	1	1	1	P. aeruginosa
F1S1R1D2B4P4G12	F1S1R1D4B4P4D01	1	7	80.5	76.475-84.525	115	1	1	1	1	0	1	1	1	P. aeruginosa
F1S1R1D2B4P4G12	F1S1R2D1B2P5C08	0	238	110.6	105.07-116.13	158	0	0	0	0	0	0	0	0	P. aeruginosa
F1S1R1D2B4P4G12	F1S1R2D1B2P5E01	0	224	110.6	105.07-116.13	158	0	0	0	0	0	0	0	0	P. aeruginosa
F1S1R1D2B4P4G12	F1S1R2D1B3P5B01	1	7	124.6	118.36999999999999-130.83	178	1	1	1	1	0	1	1	1	P. aeruginosa
F1S1R1D2B4P4G12	F1S1R2D1B3P5C11	1	6	122.5	116.37499999999999-128.625	175	1	1	1	1	0	1	1	1	P. aeruginosa
F1S1R1D2B4P4G12	F1S1R2D1B4P1C02	1	6	128.1	121.695-134.505	183	1	1	1	1	0	0	1	1	P. aeruginosa
F1S1R1D2B4P4G12	F1S1R2D1B4P1G01	0	569	125.3	119.035-131.565	179	0	0	0	0	0	0	0	0	P. aeruginosa
F1S1R1D2B4P4G12	F1S1R2D1B4P2A03	0	300	129.5	123.02499999999999-135.975	185	0	0	0	0	0	0	0	0	P. aeruginosa
F1S1R1D2B4P4G12	F1S1R2D1B4P4G01	1	6	135.1	128.345-141.855	193	1	1	1	1	0	0	1	1	P. aeruginosa
F1S1R1D2B4P4G12	F1S1R2D2B2P4F03	1	8	156.1	148.295-163.905	223	1	1	1	1	0	0	1	1	P. aeruginosa
F1S1R1D2B4P4G12	F1S1R2D2B3P1A05	1	7	164.5	156.275-172.725	235	1	1	1	1	0	0	1	1	P. aeruginosa
F1S1R1D2B4P4G12	F1S1R2D2B3P1B12	1	8	166.6	158.26999999999998-174.93	238	1	1	1	1	0	0	1	1	P. aeruginosa
F1S1R1D2B4P4G12	F1S1R2D2B3P1H04	1	9	164.5	156.275-172.725	235	1	1	1	1	0	0	1	1	P. aeruginosa
F1S1R1D2B4P4G12	F1S1R2D2B3P3A06	1	9	168.7	160.265-177.135	241	1	1	1	1	0	0	1	1	P. aeruginosa
F1S1R1D2B4P4G12	F1S1R2D2B3P3H12	1	10	169.4	160.92999999999998-177.86999999999998	242	0	1	1	1	0	0	1	1	P. aeruginosa
F1S1R1D2B4P4G12	F1S1R2D2B3P4A01	1	9	169.4	160.92999999999998-177.86999999999998	242	1	1	1	1	0	0	1	1	P. aeruginosa
F1S1R1D2B4P4G12	F1S1R2D2B4P5D11	0	2933	189.7	180.21499999999997-199.185	271	0	0	0	0	0	0	0	0	P. aeruginosa
F1S1R1D2B4P4G12	F1S1R2D3B1P5E12	1	9	200.9	190.85499999999996-210.945	287	1	1	1	1	0	0	0	1	P. aeruginosa
F1S1R1D2B4P4G12	F1S1R2D3B2P1D03	1	9	203.7	193.515-213.885	291	1	1	1	1	0	0	0	1	P. aeruginosa
F1S1R1D2B4P4G12	F1S1R2D3B2P1H04	1	7	203.7	193.515-213.885	291	1	1	1	1	0	0	0	1	P. aeruginosa
F1S1R1D2B4P4G12	F1S1R2D3B3P4A07	0	2933	224.7	213.46499999999997-235.935	321	0	0	0	0	0	0	0	0	P. aeruginosa
F1S1R1D2B4P4G12	F1S1R2D3B3P4G08	0	2933	224.7	213.46499999999997-235.935	321	0	0	0	0	0	0	0	0	P. aeruginosa
F1S1R1D2B4P4G12	F1S1R2D3B3P4H06	0	2923	224.7	213.46499999999997-235.935	321	0	0	0	0	0	0	0	0	P. aeruginosa
F1S1R1D2B4P4G12	F1S1R2D3B3P4H08	0	2933	224.7	213.46499999999997-235.935	321	0	0	0	0	0	0	0	0	P. aeruginosa
F1S1R1D2B4P4G12	F1S1R2D3B4P1B01	1	9	226.1	214.795-237.405	323	1	1	1	1	0	0	0	1	P. aeruginosa
F1S1R1D2B4P4G12	F1S1R2D3B4P1H10	0	756	228.2	216.79-239.60999999999999	326	0	0	0	0	0	0	0	0	P. aeruginosa
F1S1R1D2B4P4G12	F1S1R2D4B3P3F03	0	2781	268.1	254.69499999999996-281.505	383	0	0	0	0	0	0	0	0	P. aeruginosa
F1S1R1D2B4P4G12	F1S1R2D4B3P3G03	0	2785	268.1	254.69499999999996-281.505	383	0	0	0	0	0	0	0	0	P. aeruginosa
F1S1R1D2B4P4G12	SH121021x1x43	0	486	62.99999999999999	59.84999999999999-66.14999999999999	90	0	0	0	0	0	0	0	0	P. aeruginosa
F1S1R1D2B4P4G12	SH170321x1x96	0	2906	115.5	109.72499999999998-121.27499999999999	165	0	0	0	0	0	0	0	0	P. aeruginosa
F1S1R1D2B4P4G12	SH220422x2x31	0	11350	193.2	183.54-202.85999999999999	276	0	0	0	0	0	0	0	0	P. aeruginosa
F1S1R1D2B4P4G12	SH300920x2x69	0	2865	271.6	258.02-285.17999999999995	388	0	0	0	0	0	0	0	0	P. aeruginosa
F1S1R1D3B1P1C05	F1S1R1D3B2P1C09	1	9	9.8	9.309999999999999-10.29	14	1	1	1	1	1	1	1	1	P. aeruginosa
F1S1R1D3B1P1C05	F1S1R1D3B2P1D05	1	5	9.8	9.309999999999999-10.29	14	1	1	1	1	1	1	1	1	P. aeruginosa
F1S1R1D3B1P1C05	F1S1R1D3B2P2C02	1	5	12.6	11.969999999999999-13.23	18	1	1	1	1	1	1	1	1	P. aeruginosa
F1S1R1D3B1P1C05	F1S1R1D4B2P1A03	1	5	53.2	50.53999999999999-55.86	76	1	1	1	1	1	1	1	1	P. aeruginosa
F1S1R1D3B1P1C05	F1S1R1D4B2P4H08	1	9	58.8	55.85999999999999-61.74	84	1	1	1	1	1	1	1	1	P. aeruginosa
F1S1R1D3B1P1C05	F1S1R1D4B4P1C03	1	7	73.5	69.825-77.175	105	1	1	1	1	0	1	1	1	P. aeruginosa
F1S1R1D3B1P1C05	F1S1R1D4B4P3A09	1	7	78.39999999999999	74.47999999999999-82.32	112	1	1	1	1	0	1	1	1	P. aeruginosa
F1S1R1D3B1P1C05	F1S1R1D4B4P4D01	1	7	77.69999999999999	73.81499999999998-81.585	111	1	1	1	1	0	1	1	1	P. aeruginosa
F1S1R1D3B1P1C05	F1S1R2D1B2P5C08	0	238	107.8	102.41-113.19	154	0	0	0	0	0	0	0	0	P. aeruginosa
F1S1R1D3B1P1C05	F1S1R2D1B2P5E01	0	224	107.8	102.41-113.19	154	0	0	0	0	0	0	0	0	P. aeruginosa
F1S1R1D3B1P1C05	F1S1R2D1B3P5B01	1	7	121.8	115.71-127.89	174	1	1	1	1	0	1	1	1	P. aeruginosa
F1S1R1D3B1P1C05	F1S1R2D1B3P5C11	1	6	119.7	113.71499999999999-125.68499999999999	171	1	1	1	1	0	1	1	1	P. aeruginosa
F1S1R1D3B1P1C05	F1S1R2D1B4P1C02	1	6	125.3	119.035-131.565	179	1	1	1	1	0	1	1	1	P. aeruginosa
F1S1R1D3B1P1C05	F1S1R2D1B4P1G01	0	569	122.5	116.37499999999999-128.625	175	0	0	0	0	0	0	0	0	P. aeruginosa
F1S1R1D3B1P1C05	F1S1R2D1B4P2A03	0	300	126.7	120.36499999999998-133.035	181	0	0	0	0	0	0	0	0	P. aeruginosa
F1S1R1D3B1P1C05	F1S1R2D1B4P4G01	1	6	132.3	125.68499999999997-138.915	189	1	1	1	1	0	0	1	1	P. aeruginosa
F1S1R1D3B1P1C05	F1S1R2D2B2P4F03	1	8	153.3	145.635-160.96499999999997	219	1	1	1	1	0	0	1	1	P. aeruginosa
F1S1R1D3B1P1C05	F1S1R2D2B3P1A05	1	7	161.7	153.61499999999998-169.785	231	1	1	1	1	0	0	1	1	P. aeruginosa
F1S1R1D3B1P1C05	F1S1R2D2B3P1B12	1	8	163.8	155.60999999999999-171.98999999999998	234	1	1	1	1	0	0	1	1	P. aeruginosa
F1S1R1D3B1P1C05	F1S1R2D2B3P1H04	1	9	161.7	153.61499999999998-169.785	231	1	1	1	1	0	0	1	1	P. aeruginosa
F1S1R1D3B1P1C05	F1S1R2D2B3P3A06	1	9	165.9	157.60499999999996-174.195	237	1	1	1	1	0	0	1	1	P. aeruginosa
F1S1R1D3B1P1C05	F1S1R2D2B3P3H12	1	10	166.6	158.26999999999998-174.93	238	0	1	1	1	0	0	1	1	P. aeruginosa
F1S1R1D3B1P1C05	F1S1R2D2B3P4A01	1	9	166.6	158.26999999999998-174.93	238	1	1	1	1	0	0	1	1	P. aeruginosa
F1S1R1D3B1P1C05	F1S1R2D2B4P5D11	0	2933	186.9	177.55499999999998-196.24499999999998	267	0	0	0	0	0	0	0	0	P. aeruginosa
F1S1R1D3B1P1C05	F1S1R2D3B1P5E12	1	9	198.1	188.195-208.005	283	1	1	1	1	0	0	0	1	P. aeruginosa
F1S1R1D3B1P1C05	F1S1R2D3B2P1D03	1	9	200.9	190.85499999999996-210.945	287	1	1	1	1	0	0	0	1	P. aeruginosa
F1S1R1D3B1P1C05	F1S1R2D3B2P1H04	1	7	200.9	190.85499999999996-210.945	287	1	1	1	1	0	0	0	1	P. aeruginosa
F1S1R1D3B1P1C05	F1S1R2D3B3P4A07	0	2933	221.9	210.80499999999998-232.99499999999998	317	0	0	0	0	0	0	0	0	P. aeruginosa
F1S1R1D3B1P1C05	F1S1R2D3B3P4G08	0	2933	221.9	210.80499999999998-232.99499999999998	317	0	0	0	0	0	0	0	0	P. aeruginosa
F1S1R1D3B1P1C05	F1S1R2D3B3P4H06	0	2923	221.9	210.80499999999998-232.99499999999998	317	0	0	0	0	0	0	0	0	P. aeruginosa
F1S1R1D3B1P1C05	F1S1R2D3B3P4H08	0	2933	221.9	210.80499999999998-232.99499999999998	317	0	0	0	0	0	0	0	0	P. aeruginosa
F1S1R1D3B1P1C05	F1S1R2D3B4P1B01	1	9	223.3	212.13499999999996-234.465	319	1	1	1	1	0	0	0	1	P. aeruginosa
F1S1R1D3B1P1C05	F1S1R2D3B4P1H10	0	756	225.4	214.12999999999997-236.67	322	0	0	0	0	0	0	0	0	P. aeruginosa
F1S1R1D3B1P1C05	F1S1R2D4B3P3F03	0	2781	265.3	252.035-278.565	379	0	0	0	0	0	0	0	0	P. aeruginosa
F1S1R1D3B1P1C05	F1S1R2D4B3P3G03	0	2785	265.3	252.035-278.565	379	0	0	0	0	0	0	0	0	P. aeruginosa
F1S1R1D3B1P1C05	SH121021x1x43	0	486	60.2	57.18999999999999-63.21	86	0	0	0	0	0	0	0	0	P. aeruginosa
F1S1R1D3B1P1C05	SH170321x1x96	0	2906	118.3	112.38499999999999-124.215	169	0	0	0	0	0	0	0	0	P. aeruginosa
F1S1R1D3B1P1C05	SH220422x2x31	0	11350	190.4	180.87999999999997-199.92	272	0	0	0	0	0	0	0	0	P. aeruginosa
F1S1R1D3B1P1C05	SH300920x2x69	0	2865	274.4	260.67999999999995-288.12	392	0	0	0	0	0	0	0	0	P. aeruginosa
F1S1R1D3B1P1C07	F1S1R1D3B2P1C09	0	18	9.8	9.309999999999999-10.29	14	0	1	1	1	0	0	0	0	P. aeruginosa
F1S1R1D3B1P1C07	F1S1R1D3B2P1D05	1	14	9.8	9.309999999999999-10.29	14	0	1	1	1	1	1	1	1	P. aeruginosa
F1S1R1D3B1P1C07	F1S1R1D3B2P2C02	1	14	12.6	11.969999999999999-13.23	18	0	1	1	1	1	1	1	1	P. aeruginosa
F1S1R1D3B1P1C07	F1S1R1D4B2P1A03	1	14	53.2	50.53999999999999-55.86	76	0	1	1	1	1	1	1	1	P. aeruginosa
F1S1R1D3B1P1C07	F1S1R1D4B2P4H08	1	18	58.8	55.85999999999999-61.74	84	0	1	1	1	1	1	1	1	P. aeruginosa
F1S1R1D3B1P1C07	F1S1R1D4B4P1C03	1	16	73.5	69.825-77.175	105	0	1	1	1	0	1	1	1	P. aeruginosa
F1S1R1D3B1P1C07	F1S1R1D4B4P3A09	1	16	78.39999999999999	74.47999999999999-82.32	112	0	1	1	1	0	1	1	1	P. aeruginosa
F1S1R1D3B1P1C07	F1S1R1D4B4P4D01	1	16	77.69999999999999	73.81499999999998-81.585	111	0	1	1	1	0	1	1	1	P. aeruginosa
F1S1R1D3B1P1C07	F1S1R2D1B2P5C08	0	245	107.8	102.41-113.19	154	0	0	0	0	0	0	0	0	P. aeruginosa
F1S1R1D3B1P1C07	F1S1R2D1B2P5E01	0	233	107.8	102.41-113.19	154	0	0	0	0	0	0	0	0	P. aeruginosa
F1S1R1D3B1P1C07	F1S1R2D1B3P5B01	1	16	121.8	115.71-127.89	174	0	1	1	1	0	1	1	1	P. aeruginosa
F1S1R1D3B1P1C07	F1S1R2D1B3P5C11	1	15	119.7	113.71499999999999-125.68499999999999	171	0	1	1	1	0	1	1	1	P. aeruginosa
F1S1R1D3B1P1C07	F1S1R2D1B4P1C02	1	15	125.3	119.035-131.565	179	0	1	1	1	0	1	1	1	P. aeruginosa
F1S1R1D3B1P1C07	F1S1R2D1B4P1G01	0	578	122.5	116.37499999999999-128.625	175	0	0	0	0	0	0	0	0	P. aeruginosa
F1S1R1D3B1P1C07	F1S1R2D1B4P2A03	0	307	126.7	120.36499999999998-133.035	181	0	0	0	0	0	0	0	0	P. aeruginosa
F1S1R1D3B1P1C07	F1S1R2D1B4P4G01	1	15	132.3	125.68499999999997-138.915	189	0	1	1	1	0	0	1	1	P. aeruginosa
F1S1R1D3B1P1C07	F1S1R2D2B2P4F03	1	17	153.3	145.635-160.96499999999997	219	0	1	1	1	0	0	1	1	P. aeruginosa
F1S1R1D3B1P1C07	F1S1R2D2B3P1A05	1	16	161.7	153.61499999999998-169.785	231	0	1	1	1	0	0	1	1	P. aeruginosa
F1S1R1D3B1P1C07	F1S1R2D2B3P1B12	1	17	163.8	155.60999999999999-171.98999999999998	234	0	1	1	1	0	0	1	1	P. aeruginosa
F1S1R1D3B1P1C07	F1S1R2D2B3P1H04	1	18	161.7	153.61499999999998-169.785	231	0	1	1	1	0	0	1	1	P. aeruginosa
F1S1R1D3B1P1C07	F1S1R2D2B3P3A06	1	18	165.9	157.60499999999996-174.195	237	0	1	1	1	0	0	1	1	P. aeruginosa
F1S1R1D3B1P1C07	F1S1R2D2B3P3H12	1	19	166.6	158.26999999999998-174.93	238	0	1	1	1	0	0	1	1	P. aeruginosa
F1S1R1D3B1P1C07	F1S1R2D2B3P4A01	1	18	166.6	158.26999999999998-174.93	238	0	1	1	1	0	0	1	1	P. aeruginosa
F1S1R1D3B1P1C07	F1S1R2D2B4P5D11	0	2942	186.9	177.55499999999998-196.24499999999998	267	0	0	0	0	0	0	0	0	P. aeruginosa
F1S1R1D3B1P1C07	F1S1R2D3B1P5E12	1	18	198.1	188.195-208.005	283	0	1	1	1	0	0	0	1	P. aeruginosa
F1S1R1D3B1P1C07	F1S1R2D3B2P1D03	1	18	200.9	190.85499999999996-210.945	287	0	1	1	1	0	0	0	1	P. aeruginosa
F1S1R1D3B1P1C07	F1S1R2D3B2P1H04	1	16	200.9	190.85499999999996-210.945	287	0	1	1	1	0	0	0	1	P. aeruginosa
F1S1R1D3B1P1C07	F1S1R2D3B3P4A07	0	2942	221.9	210.80499999999998-232.99499999999998	317	0	0	0	0	0	0	0	0	P. aeruginosa
F1S1R1D3B1P1C07	F1S1R2D3B3P4G08	0	2942	221.9	210.80499999999998-232.99499999999998	317	0	0	0	0	0	0	0	0	P. aeruginosa
F1S1R1D3B1P1C07	F1S1R2D3B3P4H06	0	2932	221.9	210.80499999999998-232.99499999999998	317	0	0	0	0	0	0	0	0	P. aeruginosa
F1S1R1D3B1P1C07	F1S1R2D3B3P4H08	0	2942	221.9	210.80499999999998-232.99499999999998	317	0	0	0	0	0	0	0	0	P. aeruginosa
F1S1R1D3B1P1C07	F1S1R2D3B4P1B01	1	18	223.3	212.13499999999996-234.465	319	0	1	1	1	0	0	0	1	P. aeruginosa
F1S1R1D3B1P1C07	F1S1R2D3B4P1H10	0	765	225.4	214.12999999999997-236.67	322	0	0	0	0	0	0	0	0	P. aeruginosa
F1S1R1D3B1P1C07	F1S1R2D4B3P3F03	0	2790	265.3	252.035-278.565	379	0	0	0	0	0	0	0	0	P. aeruginosa
F1S1R1D3B1P1C07	F1S1R2D4B3P3G03	0	2794	265.3	252.035-278.565	379	0	0	0	0	0	0	0	0	P. aeruginosa
F1S1R1D3B1P1C07	SH121021x1x43	0	495	60.2	57.18999999999999-63.21	86	0	0	0	0	0	0	0	0	P. aeruginosa
F1S1R1D3B1P1C07	SH170321x1x96	0	2915	118.3	112.38499999999999-124.215	169	0	0	0	0	0	0	0	0	P. aeruginosa
F1S1R1D3B1P1C07	SH220422x2x31	0	11352	190.4	180.87999999999997-199.92	272	0	0	0	0	0	0	0	0	P. aeruginosa
F1S1R1D3B1P1C07	SH300920x2x69	0	2874	274.4	260.67999999999995-288.12	392	0	0	0	0	0	0	0	0	P. aeruginosa
F1S1R1D3B1P1H07	F1S1R1D3B2P1C09	1	9	10.5	9.975-11.025	15	1	1	1	1	1	1	1	1	P. aeruginosa
F1S1R1D3B1P1H07	F1S1R1D3B2P1D05	1	5	10.5	9.975-11.025	15	1	1	1	1	1	1	1	1	P. aeruginosa
F1S1R1D3B1P1H07	F1S1R1D3B2P2C02	1	5	13.3	12.634999999999998-13.965	19	1	1	1	1	1	1	1	1	P. aeruginosa
F1S1R1D3B1P1H07	F1S1R1D4B2P1A03	1	5	53.9	51.205-56.595	77	1	1	1	1	1	1	1	1	P. aeruginosa
F1S1R1D3B1P1H07	F1S1R1D4B2P4H08	1	9	59.49999999999999	56.52499999999999-62.474999999999994	85	1	1	1	1	1	1	1	1	P. aeruginosa
F1S1R1D3B1P1H07	F1S1R1D4B4P1C03	1	7	74.19999999999999	70.48999999999998-77.91	106	1	1	1	1	0	1	1	1	P. aeruginosa
F1S1R1D3B1P1H07	F1S1R1D4B4P3A09	1	7	79.1	75.145-83.05499999999999	113	1	1	1	1	0	1	1	1	P. aeruginosa
F1S1R1D3B1P1H07	F1S1R1D4B4P4D01	1	7	78.39999999999999	74.47999999999999-82.32	112	1	1	1	1	0	1	1	1	P. aeruginosa
F1S1R1D3B1P1H07	F1S1R2D1B2P5C08	0	238	108.5	103.07499999999999-113.92500000000001	155	0	0	0	0	0	0	0	0	P. aeruginosa
F1S1R1D3B1P1H07	F1S1R2D1B2P5E01	0	224	108.5	103.07499999999999-113.92500000000001	155	0	0	0	0	0	0	0	0	P. aeruginosa
F1S1R1D3B1P1H07	F1S1R2D1B3P5B01	1	7	122.5	116.37499999999999-128.625	175	1	1	1	1	0	1	1	1	P. aeruginosa
F1S1R1D3B1P1H07	F1S1R2D1B3P5C11	1	6	120.4	114.37999999999998-126.42	172	1	1	1	1	0	1	1	1	P. aeruginosa
F1S1R1D3B1P1H07	F1S1R2D1B4P1C02	1	6	126.0	119.69999999999997-132.29999999999998	180	1	1	1	1	0	0	1	1	P. aeruginosa
F1S1R1D3B1P1H07	F1S1R2D1B4P1G01	0	569	123.2	117.03999999999998-129.35999999999999	176	0	0	0	0	0	0	0	0	P. aeruginosa
F1S1R1D3B1P1H07	F1S1R2D1B4P2A03	0	300	127.4	121.02999999999999-133.77	182	0	0	0	0	0	0	0	0	P. aeruginosa
F1S1R1D3B1P1H07	F1S1R2D1B4P4G01	1	6	133.0	126.35-139.65	190	1	1	1	1	0	0	1	1	P. aeruginosa
F1S1R1D3B1P1H07	F1S1R2D2B2P4F03	1	8	154.0	146.29999999999998-161.70000000000002	220	1	1	1	1	0	0	1	1	P. aeruginosa
F1S1R1D3B1P1H07	F1S1R2D2B3P1A05	1	7	162.4	154.27999999999997-170.51999999999998	232	1	1	1	1	0	0	1	1	P. aeruginosa
F1S1R1D3B1P1H07	F1S1R2D2B3P1B12	1	8	164.5	156.275-172.725	235	1	1	1	1	0	0	1	1	P. aeruginosa
F1S1R1D3B1P1H07	F1S1R2D2B3P1H04	1	9	162.4	154.27999999999997-170.51999999999998	232	1	1	1	1	0	0	1	1	P. aeruginosa
F1S1R1D3B1P1H07	F1S1R2D2B3P3A06	1	9	166.6	158.26999999999998-174.93	238	1	1	1	1	0	0	1	1	P. aeruginosa
F1S1R1D3B1P1H07	F1S1R2D2B3P3H12	1	10	167.3	158.93499999999997-175.665	239	0	1	1	1	0	0	1	1	P. aeruginosa
F1S1R1D3B1P1H07	F1S1R2D2B3P4A01	1	9	167.3	158.93499999999997-175.665	239	1	1	1	1	0	0	1	1	P. aeruginosa
F1S1R1D3B1P1H07	F1S1R2D2B4P5D11	0	2933	187.6	178.22-196.98	268	0	0	0	0	0	0	0	0	P. aeruginosa
F1S1R1D3B1P1H07	F1S1R2D3B1P5E12	1	9	198.8	188.85999999999999-208.73999999999998	284	1	1	1	1	0	0	0	1	P. aeruginosa
F1S1R1D3B1P1H07	F1S1R2D3B2P1D03	1	9	201.6	191.51999999999998-211.68	288	1	1	1	1	0	0	0	1	P. aeruginosa
F1S1R1D3B1P1H07	F1S1R2D3B2P1H04	1	7	201.6	191.51999999999998-211.68	288	1	1	1	1	0	0	0	1	P. aeruginosa
F1S1R1D3B1P1H07	F1S1R2D3B3P4A07	0	2933	222.6	211.47-233.73	318	0	0	0	0	0	0	0	0	P. aeruginosa
F1S1R1D3B1P1H07	F1S1R2D3B3P4G08	0	2933	222.6	211.47-233.73	318	0	0	0	0	0	0	0	0	P. aeruginosa
F1S1R1D3B1P1H07	F1S1R2D3B3P4H06	0	2923	222.6	211.47-233.73	318	0	0	0	0	0	0	0	0	P. aeruginosa
F1S1R1D3B1P1H07	F1S1R2D3B3P4H08	0	2933	222.6	211.47-233.73	318	0	0	0	0	0	0	0	0	P. aeruginosa
F1S1R1D3B1P1H07	F1S1R2D3B4P1B01	1	9	224.0	212.79999999999998-235.20000000000002	320	1	1	1	1	0	0	0	1	P. aeruginosa
F1S1R1D3B1P1H07	F1S1R2D3B4P1H10	0	756	226.1	214.795-237.405	323	0	0	0	0	0	0	0	0	P. aeruginosa
F1S1R1D3B1P1H07	F1S1R2D4B3P3F03	0	2781	266.0	252.7-279.3	380	0	0	0	0	0	0	0	0	P. aeruginosa
F1S1R1D3B1P1H07	F1S1R2D4B3P3G03	0	2785	266.0	252.7-279.3	380	0	0	0	0	0	0	0	0	P. aeruginosa
F1S1R1D3B1P1H07	SH121021x1x43	0	486	60.9	57.855-63.945	87	0	0	0	0	0	0	0	0	P. aeruginosa
F1S1R1D3B1P1H07	SH170321x1x96	0	2906	117.6	111.71999999999998-123.48	168	0	0	0	0	0	0	0	0	P. aeruginosa
F1S1R1D3B1P1H07	SH220422x2x31	0	11350	191.1	181.545-200.655	273	0	0	0	0	0	0	0	0	P. aeruginosa
F1S1R1D3B1P1H07	SH300920x2x69	0	2865	273.7	260.015-287.385	391	0	0	0	0	0	0	0	0	P. aeruginosa
F1S1R1D3B1P2A04	F1S1R1D3B2P1C09	0	46	7.699999999999999	7.314999999999999-8.084999999999999	11	0	0	0	1	0	0	0	0	P. aeruginosa
F1S1R1D3B1P2A04	F1S1R1D3B2P1D05	0	42	7.699999999999999	7.314999999999999-8.084999999999999	11	0	0	0	1	0	0	0	0	P. aeruginosa
F1S1R1D3B1P2A04	F1S1R1D3B2P2C02	0	42	10.5	9.975-11.025	15	0	0	0	1	0	0	0	0	P. aeruginosa
F1S1R1D3B1P2A04	F1S1R1D4B2P1A03	1	42	51.1	48.544999999999995-53.654999999999994	73	0	0	0	1	1	1	1	1	P. aeruginosa
F1S1R1D3B1P2A04	F1S1R1D4B2P4H08	1	46	56.7	53.864999999999995-59.535	81	0	0	0	1	1	1	1	1	P. aeruginosa
F1S1R1D3B1P2A04	F1S1R1D4B4P1C03	1	44	71.39999999999999	67.82999999999998-74.97	102	0	0	0	1	0	1	1	1	P. aeruginosa
F1S1R1D3B1P2A04	F1S1R1D4B4P3A09	1	44	76.3	72.485-80.115	109	0	0	0	1	0	1	1	1	P. aeruginosa
F1S1R1D3B1P2A04	F1S1R1D4B4P4D01	1	44	75.6	71.82-79.38	108	0	0	0	1	0	1	1	1	P. aeruginosa
F1S1R1D3B1P2A04	F1S1R2D1B2P5C08	0	272	105.7	100.41499999999998-110.985	151	0	0	0	0	0	0	0	0	P. aeruginosa
F1S1R1D3B1P2A04	F1S1R2D1B2P5E01	0	258	105.7	100.41499999999998-110.985	151	0	0	0	0	0	0	0	0	P. aeruginosa
F1S1R1D3B1P2A04	F1S1R2D1B3P5B01	1	44	119.7	113.71499999999999-125.68499999999999	171	0	0	0	1	0	1	1	1	P. aeruginosa
F1S1R1D3B1P2A04	F1S1R2D1B3P5C11	1	43	117.6	111.71999999999998-123.48	168	0	0	0	1	0	1	1	1	P. aeruginosa
F1S1R1D3B1P2A04	F1S1R2D1B4P1C02	1	43	123.2	117.03999999999998-129.35999999999999	176	0	0	0	1	0	1	1	1	P. aeruginosa
F1S1R1D3B1P2A04	F1S1R2D1B4P1G01	0	606	120.4	114.37999999999998-126.42	172	0	0	0	0	0	0	0	0	P. aeruginosa
F1S1R1D3B1P2A04	F1S1R2D1B4P2A03	0	333	124.6	118.36999999999999-130.83	178	0	0	0	0	0	0	0	0	P. aeruginosa
F1S1R1D3B1P2A04	F1S1R2D1B4P4G01	1	43	130.2	123.68999999999998-136.71	186	0	0	0	1	0	0	1	1	P. aeruginosa
F1S1R1D3B1P2A04	F1S1R2D2B2P4F03	1	45	151.2	143.64-158.76	216	0	0	0	1	0	0	1	1	P. aeruginosa
F1S1R1D3B1P2A04	F1S1R2D2B3P1A05	1	44	159.6	151.61999999999998-167.58	228	0	0	0	1	0	0	1	1	P. aeruginosa
F1S1R1D3B1P2A04	F1S1R2D2B3P1B12	1	45	161.7	153.61499999999998-169.785	231	0	0	0	1	0	0	1	1	P. aeruginosa
F1S1R1D3B1P2A04	F1S1R2D2B3P1H04	1	46	159.6	151.61999999999998-167.58	228	0	0	0	1	0	0	1	1	P. aeruginosa
F1S1R1D3B1P2A04	F1S1R2D2B3P3A06	1	46	163.8	155.60999999999999-171.98999999999998	234	0	0	0	1	0	0	1	1	P. aeruginosa
F1S1R1D3B1P2A04	F1S1R2D2B3P3H12	1	47	164.5	156.275-172.725	235	0	0	0	1	0	0	1	1	P. aeruginosa
F1S1R1D3B1P2A04	F1S1R2D2B3P4A01	1	46	164.5	156.275-172.725	235	0	0	0	1	0	0	1	1	P. aeruginosa
F1S1R1D3B1P2A04	F1S1R2D2B4P5D11	0	2971	184.8	175.55999999999997-194.04	264	0	0	0	0	0	0	0	0	P. aeruginosa
F1S1R1D3B1P2A04	F1S1R2D3B1P5E12	1	46	196.0	186.2-205.8	280	0	0	0	1	0	0	0	1	P. aeruginosa
F1S1R1D3B1P2A04	F1S1R2D3B2P1D03	1	46	198.8	188.85999999999999-208.73999999999998	284	0	0	0	1	0	0	0	1	P. aeruginosa
F1S1R1D3B1P2A04	F1S1R2D3B2P1H04	1	44	198.8	188.85999999999999-208.73999999999998	284	0	0	0	1	0	0	0	1	P. aeruginosa
F1S1R1D3B1P2A04	F1S1R2D3B3P4A07	0	2971	219.8	208.80999999999997-230.79	314	0	0	0	0	0	0	0	0	P. aeruginosa
F1S1R1D3B1P2A04	F1S1R2D3B3P4G08	0	2971	219.8	208.80999999999997-230.79	314	0	0	0	0	0	0	0	0	P. aeruginosa
F1S1R1D3B1P2A04	F1S1R2D3B3P4H06	0	2958	219.8	208.80999999999997-230.79	314	0	0	0	0	0	0	0	0	P. aeruginosa
F1S1R1D3B1P2A04	F1S1R2D3B3P4H08	0	2971	219.8	208.80999999999997-230.79	314	0	0	0	0	0	0	0	0	P. aeruginosa
F1S1R1D3B1P2A04	F1S1R2D3B4P1B01	1	46	221.2	210.14-232.26	316	0	0	0	1	0	0	0	1	P. aeruginosa
F1S1R1D3B1P2A04	F1S1R2D3B4P1H10	0	792	223.3	212.13499999999996-234.465	319	0	0	0	0	0	0	0	0	P. aeruginosa
F1S1R1D3B1P2A04	F1S1R2D4B3P3F03	0	2820	263.2	250.03999999999996-276.36	376	0	0	0	0	0	0	0	0	P. aeruginosa
F1S1R1D3B1P2A04	F1S1R2D4B3P3G03	0	2824	263.2	250.03999999999996-276.36	376	0	0	0	0	0	0	0	0	P. aeruginosa
F1S1R1D3B1P2A04	SH121021x1x43	0	523	58.1	55.19499999999999-61.004999999999995	83	0	0	0	0	0	0	0	0	P. aeruginosa
F1S1R1D3B1P2A04	SH170321x1x96	0	2944	120.4	114.37999999999998-126.42	172	0	0	0	0	0	0	0	0	P. aeruginosa
F1S1R1D3B1P2A04	SH220422x2x31	0	11386	188.3	178.88499999999996-197.715	269	0	0	0	0	0	0	0	0	P. aeruginosa
F1S1R1D3B1P2A04	SH300920x2x69	0	2903	276.5	262.675-290.325	395	0	0	0	0	0	0	0	0	P. aeruginosa
F1S1R1D3B1P2C01	F1S1R1D3B2P1C09	1	9	9.8	9.309999999999999-10.29	14	1	1	1	1	1	1	1	1	P. aeruginosa
F1S1R1D3B1P2C01	F1S1R1D3B2P1D05	1	5	9.8	9.309999999999999-10.29	14	1	1	1	1	1	1	1	1	P. aeruginosa
F1S1R1D3B1P2C01	F1S1R1D3B2P2C02	1	5	12.6	11.969999999999999-13.23	18	1	1	1	1	1	1	1	1	P. aeruginosa
F1S1R1D3B1P2C01	F1S1R1D4B2P1A03	1	5	53.2	50.53999999999999-55.86	76	1	1	1	1	1	1	1	1	P. aeruginosa
F1S1R1D3B1P2C01	F1S1R1D4B2P4H08	1	9	58.8	55.85999999999999-61.74	84	1	1	1	1	1	1	1	1	P. aeruginosa
F1S1R1D3B1P2C01	F1S1R1D4B4P1C03	1	7	73.5	69.825-77.175	105	1	1	1	1	0	1	1	1	P. aeruginosa
F1S1R1D3B1P2C01	F1S1R1D4B4P3A09	1	7	78.39999999999999	74.47999999999999-82.32	112	1	1	1	1	0	1	1	1	P. aeruginosa
F1S1R1D3B1P2C01	F1S1R1D4B4P4D01	1	7	77.69999999999999	73.81499999999998-81.585	111	1	1	1	1	0	1	1	1	P. aeruginosa
F1S1R1D3B1P2C01	F1S1R2D1B2P5C08	0	238	107.8	102.41-113.19	154	0	0	0	0	0	0	0	0	P. aeruginosa
F1S1R1D3B1P2C01	F1S1R2D1B2P5E01	0	224	107.8	102.41-113.19	154	0	0	0	0	0	0	0	0	P. aeruginosa
F1S1R1D3B1P2C01	F1S1R2D1B3P5B01	1	7	121.8	115.71-127.89	174	1	1	1	1	0	1	1	1	P. aeruginosa
F1S1R1D3B1P2C01	F1S1R2D1B3P5C11	1	6	119.7	113.71499999999999-125.68499999999999	171	1	1	1	1	0	1	1	1	P. aeruginosa
F1S1R1D3B1P2C01	F1S1R2D1B4P1C02	1	6	125.3	119.035-131.565	179	1	1	1	1	0	1	1	1	P. aeruginosa
F1S1R1D3B1P2C01	F1S1R2D1B4P1G01	0	569	122.5	116.37499999999999-128.625	175	0	0	0	0	0	0	0	0	P. aeruginosa
F1S1R1D3B1P2C01	F1S1R2D1B4P2A03	0	300	126.7	120.36499999999998-133.035	181	0	0	0	0	0	0	0	0	P. aeruginosa
F1S1R1D3B1P2C01	F1S1R2D1B4P4G01	1	6	132.3	125.68499999999997-138.915	189	1	1	1	1	0	0	1	1	P. aeruginosa
F1S1R1D3B1P2C01	F1S1R2D2B2P4F03	1	8	153.3	145.635-160.96499999999997	219	1	1	1	1	0	0	1	1	P. aeruginosa
F1S1R1D3B1P2C01	F1S1R2D2B3P1A05	1	7	161.7	153.61499999999998-169.785	231	1	1	1	1	0	0	1	1	P. aeruginosa
F1S1R1D3B1P2C01	F1S1R2D2B3P1B12	1	8	163.8	155.60999999999999-171.98999999999998	234	1	1	1	1	0	0	1	1	P. aeruginosa
F1S1R1D3B1P2C01	F1S1R2D2B3P1H04	1	9	161.7	153.61499999999998-169.785	231	1	1	1	1	0	0	1	1	P. aeruginosa
F1S1R1D3B1P2C01	F1S1R2D2B3P3A06	1	9	165.9	157.60499999999996-174.195	237	1	1	1	1	0	0	1	1	P. aeruginosa
F1S1R1D3B1P2C01	F1S1R2D2B3P3H12	1	10	166.6	158.26999999999998-174.93	238	0	1	1	1	0	0	1	1	P. aeruginosa
F1S1R1D3B1P2C01	F1S1R2D2B3P4A01	1	9	166.6	158.26999999999998-174.93	238	1	1	1	1	0	0	1	1	P. aeruginosa
F1S1R1D3B1P2C01	F1S1R2D2B4P5D11	0	2933	186.9	177.55499999999998-196.24499999999998	267	0	0	0	0	0	0	0	0	P. aeruginosa
F1S1R1D3B1P2C01	F1S1R2D3B1P5E12	1	9	198.1	188.195-208.005	283	1	1	1	1	0	0	0	1	P. aeruginosa
F1S1R1D3B1P2C01	F1S1R2D3B2P1D03	1	9	200.9	190.85499999999996-210.945	287	1	1	1	1	0	0	0	1	P. aeruginosa
F1S1R1D3B1P2C01	F1S1R2D3B2P1H04	1	7	200.9	190.85499999999996-210.945	287	1	1	1	1	0	0	0	1	P. aeruginosa
F1S1R1D3B1P2C01	F1S1R2D3B3P4A07	0	2933	221.9	210.80499999999998-232.99499999999998	317	0	0	0	0	0	0	0	0	P. aeruginosa
F1S1R1D3B1P2C01	F1S1R2D3B3P4G08	0	2933	221.9	210.80499999999998-232.99499999999998	317	0	0	0	0	0	0	0	0	P. aeruginosa
F1S1R1D3B1P2C01	F1S1R2D3B3P4H06	0	2923	221.9	210.80499999999998-232.99499999999998	317	0	0	0	0	0	0	0	0	P. aeruginosa
F1S1R1D3B1P2C01	F1S1R2D3B3P4H08	0	2933	221.9	210.80499999999998-232.99499999999998	317	0	0	0	0	0	0	0	0	P. aeruginosa
F1S1R1D3B1P2C01	F1S1R2D3B4P1B01	1	9	223.3	212.13499999999996-234.465	319	1	1	1	1	0	0	0	1	P. aeruginosa
F1S1R1D3B1P2C01	F1S1R2D3B4P1H10	0	756	225.4	214.12999999999997-236.67	322	0	0	0	0	0	0	0	0	P. aeruginosa
F1S1R1D3B1P2C01	F1S1R2D4B3P3F03	0	2781	265.3	252.035-278.565	379	0	0	0	0	0	0	0	0	P. aeruginosa
F1S1R1D3B1P2C01	F1S1R2D4B3P3G03	0	2785	265.3	252.035-278.565	379	0	0	0	0	0	0	0	0	P. aeruginosa
F1S1R1D3B1P2C01	SH121021x1x43	0	486	60.2	57.18999999999999-63.21	86	0	0	0	0	0	0	0	0	P. aeruginosa
F1S1R1D3B1P2C01	SH170321x1x96	0	2906	118.3	112.38499999999999-124.215	169	0	0	0	0	0	0	0	0	P. aeruginosa
F1S1R1D3B1P2C01	SH220422x2x31	0	11349	190.4	180.87999999999997-199.92	272	0	0	0	0	0	0	0	0	P. aeruginosa
F1S1R1D3B1P2C01	SH300920x2x69	0	2865	274.4	260.67999999999995-288.12	392	0	0	0	0	0	0	0	0	P. aeruginosa
F1S1R1D3B1P2G08	F1S1R1D3B2P1C09	1	11	7.699999999999999	7.314999999999999-8.084999999999999	11	0	1	1	1	1	1	1	1	P. aeruginosa
F1S1R1D3B1P2G08	F1S1R1D3B2P1D05	1	7	7.699999999999999	7.314999999999999-8.084999999999999	11	1	1	1	1	1	1	1	1	P. aeruginosa
F1S1R1D3B1P2G08	F1S1R1D3B2P2C02	1	7	10.5	9.975-11.025	15	1	1	1	1	1	1	1	1	P. aeruginosa
F1S1R1D3B1P2G08	F1S1R1D4B2P1A03	1	7	51.1	48.544999999999995-53.654999999999994	73	1	1	1	1	1	1	1	1	P. aeruginosa
F1S1R1D3B1P2G08	F1S1R1D4B2P4H08	1	11	56.7	53.864999999999995-59.535	81	0	1	1	1	1	1	1	1	P. aeruginosa
F1S1R1D3B1P2G08	F1S1R1D4B4P1C03	1	9	71.39999999999999	67.82999999999998-74.97	102	1	1	1	1	0	1	1	1	P. aeruginosa
F1S1R1D3B1P2G08	F1S1R1D4B4P3A09	1	9	76.3	72.485-80.115	109	1	1	1	1	0	1	1	1	P. aeruginosa
F1S1R1D3B1P2G08	F1S1R1D4B4P4D01	1	9	75.6	71.82-79.38	108	1	1	1	1	0	1	1	1	P. aeruginosa
F1S1R1D3B1P2G08	F1S1R2D1B2P5C08	0	239	105.7	100.41499999999998-110.985	151	0	0	0	0	0	0	0	0	P. aeruginosa
F1S1R1D3B1P2G08	F1S1R2D1B2P5E01	0	226	105.7	100.41499999999998-110.985	151	0	0	0	0	0	0	0	0	P. aeruginosa
F1S1R1D3B1P2G08	F1S1R2D1B3P5B01	1	9	119.7	113.71499999999999-125.68499999999999	171	1	1	1	1	0	1	1	1	P. aeruginosa
F1S1R1D3B1P2G08	F1S1R2D1B3P5C11	1	8	117.6	111.71999999999998-123.48	168	1	1	1	1	0	1	1	1	P. aeruginosa
F1S1R1D3B1P2G08	F1S1R2D1B4P1C02	1	8	123.2	117.03999999999998-129.35999999999999	176	1	1	1	1	0	1	1	1	P. aeruginosa
F1S1R1D3B1P2G08	F1S1R2D1B4P1G01	0	571	120.4	114.37999999999998-126.42	172	0	0	0	0	0	0	0	0	P. aeruginosa
F1S1R1D3B1P2G08	F1S1R2D1B4P2A03	0	302	124.6	118.36999999999999-130.83	178	0	0	0	0	0	0	0	0	P. aeruginosa
F1S1R1D3B1P2G08	F1S1R2D1B4P4G01	1	8	130.2	123.68999999999998-136.71	186	1	1	1	1	0	0	1	1	P. aeruginosa
F1S1R1D3B1P2G08	F1S1R2D2B2P4F03	1	10	151.2	143.64-158.76	216	0	1	1	1	0	0	1	1	P. aeruginosa
F1S1R1D3B1P2G08	F1S1R2D2B3P1A05	1	9	159.6	151.61999999999998-167.58	228	1	1	1	1	0	0	1	1	P. aeruginosa
F1S1R1D3B1P2G08	F1S1R2D2B3P1B12	1	10	161.7	153.61499999999998-169.785	231	0	1	1	1	0	0	1	1	P. aeruginosa
F1S1R1D3B1P2G08	F1S1R2D2B3P1H04	1	11	159.6	151.61999999999998-167.58	228	0	1	1	1	0	0	1	1	P. aeruginosa
F1S1R1D3B1P2G08	F1S1R2D2B3P3A06	1	11	163.8	155.60999999999999-171.98999999999998	234	0	1	1	1	0	0	1	1	P. aeruginosa
F1S1R1D3B1P2G08	F1S1R2D2B3P3H12	1	12	164.5	156.275-172.725	235	0	1	1	1	0	0	1	1	P. aeruginosa
F1S1R1D3B1P2G08	F1S1R2D2B3P4A01	1	11	164.5	156.275-172.725	235	0	1	1	1	0	0	1	1	P. aeruginosa
F1S1R1D3B1P2G08	F1S1R2D2B4P5D11	0	2935	184.8	175.55999999999997-194.04	264	0	0	0	0	0	0	0	0	P. aeruginosa
F1S1R1D3B1P2G08	F1S1R2D3B1P5E12	1	11	196.0	186.2-205.8	280	0	1	1	1	0	0	0	1	P. aeruginosa
F1S1R1D3B1P2G08	F1S1R2D3B2P1D03	1	11	198.8	188.85999999999999-208.73999999999998	284	0	1	1	1	0	0	0	1	P. aeruginosa
F1S1R1D3B1P2G08	F1S1R2D3B2P1H04	1	9	198.8	188.85999999999999-208.73999999999998	284	1	1	1	1	0	0	0	1	P. aeruginosa
F1S1R1D3B1P2G08	F1S1R2D3B3P4A07	0	2935	219.8	208.80999999999997-230.79	314	0	0	0	0	0	0	0	0	P. aeruginosa
F1S1R1D3B1P2G08	F1S1R2D3B3P4G08	0	2935	219.8	208.80999999999997-230.79	314	0	0	0	0	0	0	0	0	P. aeruginosa
F1S1R1D3B1P2G08	F1S1R2D3B3P4H06	0	2924	219.8	208.80999999999997-230.79	314	0	0	0	0	0	0	0	0	P. aeruginosa
F1S1R1D3B1P2G08	F1S1R2D3B3P4H08	0	2935	219.8	208.80999999999997-230.79	314	0	0	0	0	0	0	0	0	P. aeruginosa
F1S1R1D3B1P2G08	F1S1R2D3B4P1B01	1	11	221.2	210.14-232.26	316	0	1	1	1	0	0	0	1	P. aeruginosa
F1S1R1D3B1P2G08	F1S1R2D3B4P1H10	0	758	223.3	212.13499999999996-234.465	319	0	0	0	0	0	0	0	0	P. aeruginosa
F1S1R1D3B1P2G08	F1S1R2D4B3P3F03	0	2783	263.2	250.03999999999996-276.36	376	0	0	0	0	0	0	0	0	P. aeruginosa
F1S1R1D3B1P2G08	F1S1R2D4B3P3G03	0	2787	263.2	250.03999999999996-276.36	376	0	0	0	0	0	0	0	0	P. aeruginosa
F1S1R1D3B1P2G08	SH121021x1x43	0	488	58.1	55.19499999999999-61.004999999999995	83	0	0	0	0	0	0	0	0	P. aeruginosa
F1S1R1D3B1P2G08	SH170321x1x96	0	2908	120.4	114.37999999999998-126.42	172	0	0	0	0	0	0	0	0	P. aeruginosa
F1S1R1D3B1P2G08	SH220422x2x31	0	11351	188.3	178.88499999999996-197.715	269	0	0	0	0	0	0	0	0	P. aeruginosa
F1S1R1D3B1P2G08	SH300920x2x69	0	2867	276.5	262.675-290.325	395	0	0	0	0	0	0	0	0	P. aeruginosa
F1S1R1D3B2P1C09	F1S1R1D4B2P1A03	1	4	43.4	41.23-45.57	62	1	1	1	1	1	1	1	1	P. aeruginosa
F1S1R1D3B2P1C09	F1S1R1D4B2P4H08	1	8	49.0	46.55-51.45	70	1	1	1	1	1	1	1	1	P. aeruginosa
F1S1R1D3B2P1C09	F1S1R1D4B4P1C03	1	6	63.7	60.51499999999999-66.885	91	1	1	1	1	0	1	1	1	P. aeruginosa
F1S1R1D3B2P1C09	F1S1R1D4B4P3A09	1	6	68.6	65.16999999999999-72.03	98	1	1	1	1	0	1	1	1	P. aeruginosa
F1S1R1D3B2P1C09	F1S1R1D4B4P4D01	1	6	67.89999999999999	64.505-71.29499999999999	97	1	1	1	1	0	1	1	1	P. aeruginosa
F1S1R1D3B2P1C09	F1S1R2D1B2P5C08	0	237	98.0	93.1-102.9	140	0	0	0	0	0	0	0	0	P. aeruginosa
F1S1R1D3B2P1C09	F1S1R2D1B2P5E01	0	223	98.0	93.1-102.9	140	0	0	0	0	0	0	0	0	P. aeruginosa
F1S1R1D3B2P1C09	F1S1R2D1B3P5B01	1	6	112.0	106.39999999999999-117.60000000000001	160	1	1	1	1	0	1	1	1	P. aeruginosa
F1S1R1D3B2P1C09	F1S1R2D1B3P5C11	1	5	109.9	104.40499999999999-115.395	157	1	1	1	1	0	1	1	1	P. aeruginosa
F1S1R1D3B2P1C09	F1S1R2D1B4P1C02	1	5	115.5	109.72499999999998-121.27499999999999	165	1	1	1	1	0	1	1	1	P. aeruginosa
F1S1R1D3B2P1C09	F1S1R2D1B4P1G01	0	568	112.7	107.06499999999998-118.335	161	0	0	0	0	0	0	0	0	P. aeruginosa
F1S1R1D3B2P1C09	F1S1R2D1B4P2A03	0	300	116.9	111.05499999999999-122.74499999999999	167	0	0	0	0	0	0	0	0	P. aeruginosa
F1S1R1D3B2P1C09	F1S1R2D1B4P4G01	1	5	122.5	116.37499999999999-128.625	175	1	1	1	1	0	1	1	1	P. aeruginosa
F1S1R1D3B2P1C09	F1S1R2D2B2P4F03	1	7	143.5	136.325-150.675	205	1	1	1	1	0	0	1	1	P. aeruginosa
F1S1R1D3B2P1C09	F1S1R2D2B3P1A05	1	6	151.9	144.30499999999998-159.49499999999998	217	1	1	1	1	0	0	1	1	P. aeruginosa
F1S1R1D3B2P1C09	F1S1R2D2B3P1B12	1	7	154.0	146.29999999999998-161.70000000000002	220	1	1	1	1	0	0	1	1	P. aeruginosa
F1S1R1D3B2P1C09	F1S1R2D2B3P1H04	1	4	151.9	144.30499999999998-159.49499999999998	217	1	1	1	1	0	0	1	1	P. aeruginosa
F1S1R1D3B2P1C09	F1S1R2D2B3P3A06	1	8	156.1	148.295-163.905	223	1	1	1	1	0	0	1	1	P. aeruginosa
F1S1R1D3B2P1C09	F1S1R2D2B3P3H12	1	9	156.8	148.95999999999998-164.64	224	1	1	1	1	0	0	1	1	P. aeruginosa
F1S1R1D3B2P1C09	F1S1R2D2B3P4A01	1	8	156.8	148.95999999999998-164.64	224	1	1	1	1	0	0	1	1	P. aeruginosa
F1S1R1D3B2P1C09	F1S1R2D2B4P5D11	0	2933	177.1	168.24499999999998-185.955	253	0	0	0	0	0	0	0	0	P. aeruginosa
F1S1R1D3B2P1C09	F1S1R2D3B1P5E12	1	4	188.3	178.88499999999996-197.715	269	1	1	1	1	0	0	1	1	P. aeruginosa
F1S1R1D3B2P1C09	F1S1R2D3B2P1D03	1	4	191.1	181.545-200.655	273	1	1	1	1	0	0	0	1	P. aeruginosa
F1S1R1D3B2P1C09	F1S1R2D3B2P1H04	1	6	191.1	181.545-200.655	273	1	1	1	1	0	0	0	1	P. aeruginosa
F1S1R1D3B2P1C09	F1S1R2D3B3P4A07	0	2933	212.1	201.49499999999998-222.705	303	0	0	0	0	0	0	0	0	P. aeruginosa
F1S1R1D3B2P1C09	F1S1R2D3B3P4G08	0	2933	212.1	201.49499999999998-222.705	303	0	0	0	0	0	0	0	0	P. aeruginosa
F1S1R1D3B2P1C09	F1S1R2D3B3P4H06	0	2923	212.1	201.49499999999998-222.705	303	0	0	0	0	0	0	0	0	P. aeruginosa
F1S1R1D3B2P1C09	F1S1R2D3B3P4H08	0	2933	212.1	201.49499999999998-222.705	303	0	0	0	0	0	0	0	0	P. aeruginosa
F1S1R1D3B2P1C09	F1S1R2D3B4P1B01	1	8	213.5	202.825-224.175	305	1	1	1	1	0	0	0	1	P. aeruginosa
F1S1R1D3B2P1C09	F1S1R2D3B4P1H10	0	756	215.6	204.82-226.38	308	0	0	0	0	0	0	0	0	P. aeruginosa
F1S1R1D3B2P1C09	F1S1R2D4B3P3F03	0	2781	255.5	242.72499999999997-268.275	365	0	0	0	0	0	0	0	0	P. aeruginosa
F1S1R1D3B2P1C09	F1S1R2D4B3P3G03	0	2785	255.5	242.72499999999997-268.275	365	0	0	0	0	0	0	0	0	P. aeruginosa
F1S1R1D3B2P1C09	SH121021x1x43	0	485	50.4	47.879999999999995-52.92	72	0	0	0	0	0	0	0	0	P. aeruginosa
F1S1R1D3B2P1C09	SH170321x1x96	0	2906	128.1	121.695-134.505	183	0	0	0	0	0	0	0	0	P. aeruginosa
F1S1R1D3B2P1C09	SH220422x2x31	0	11353	180.6	171.57-189.63	258	0	0	0	0	0	0	0	0	P. aeruginosa
F1S1R1D3B2P1C09	SH300920x2x69	0	2865	284.2	269.98999999999995-298.41	406	0	0	0	0	0	0	0	0	P. aeruginosa
F1S1R1D3B2P1D05	F1S1R1D4B2P1A03	1	0	43.4	41.23-45.57	62	1	1	1	1	1	1	1	1	P. aeruginosa
F1S1R1D3B2P1D05	F1S1R1D4B2P4H08	1	4	49.0	46.55-51.45	70	1	1	1	1	1	1	1	1	P. aeruginosa
F1S1R1D3B2P1D05	F1S1R1D4B4P1C03	1	2	63.7	60.51499999999999-66.885	91	1	1	1	1	0	1	1	1	P. aeruginosa
F1S1R1D3B2P1D05	F1S1R1D4B4P3A09	1	2	68.6	65.16999999999999-72.03	98	1	1	1	1	0	1	1	1	P. aeruginosa
F1S1R1D3B2P1D05	F1S1R1D4B4P4D01	1	2	67.89999999999999	64.505-71.29499999999999	97	1	1	1	1	0	1	1	1	P. aeruginosa
F1S1R1D3B2P1D05	F1S1R2D1B2P5C08	0	233	98.0	93.1-102.9	140	0	0	0	0	0	0	0	0	P. aeruginosa
F1S1R1D3B2P1D05	F1S1R2D1B2P5E01	0	219	98.0	93.1-102.9	140	0	0	0	0	0	0	0	0	P. aeruginosa
F1S1R1D3B2P1D05	F1S1R2D1B3P5B01	1	2	112.0	106.39999999999999-117.60000000000001	160	1	1	1	1	0	1	1	1	P. aeruginosa
F1S1R1D3B2P1D05	F1S1R2D1B3P5C11	1	1	109.9	104.40499999999999-115.395	157	1	1	1	1	0	1	1	1	P. aeruginosa
F1S1R1D3B2P1D05	F1S1R2D1B4P1C02	1	1	115.5	109.72499999999998-121.27499999999999	165	1	1	1	1	0	1	1	1	P. aeruginosa
F1S1R1D3B2P1D05	F1S1R2D1B4P1G01	0	564	112.7	107.06499999999998-118.335	161	0	0	0	0	0	0	0	0	P. aeruginosa
F1S1R1D3B2P1D05	F1S1R2D1B4P2A03	0	296	116.9	111.05499999999999-122.74499999999999	167	0	0	0	0	0	0	0	0	P. aeruginosa
F1S1R1D3B2P1D05	F1S1R2D1B4P4G01	1	1	122.5	116.37499999999999-128.625	175	1	1	1	1	0	1	1	1	P. aeruginosa
F1S1R1D3B2P1D05	F1S1R2D2B2P4F03	1	3	143.5	136.325-150.675	205	1	1	1	1	0	0	1	1	P. aeruginosa
F1S1R1D3B2P1D05	F1S1R2D2B3P1A05	1	2	151.9	144.30499999999998-159.49499999999998	217	1	1	1	1	0	0	1	1	P. aeruginosa
F1S1R1D3B2P1D05	F1S1R2D2B3P1B12	1	3	154.0	146.29999999999998-161.70000000000002	220	1	1	1	1	0	0	1	1	P. aeruginosa
F1S1R1D3B2P1D05	F1S1R2D2B3P1H04	1	4	151.9	144.30499999999998-159.49499999999998	217	1	1	1	1	0	0	1	1	P. aeruginosa
F1S1R1D3B2P1D05	F1S1R2D2B3P3A06	1	4	156.1	148.295-163.905	223	1	1	1	1	0	0	1	1	P. aeruginosa
F1S1R1D3B2P1D05	F1S1R2D2B3P3H12	1	5	156.8	148.95999999999998-164.64	224	1	1	1	1	0	0	1	1	P. aeruginosa
F1S1R1D3B2P1D05	F1S1R2D2B3P4A01	1	4	156.8	148.95999999999998-164.64	224	1	1	1	1	0	0	1	1	P. aeruginosa
F1S1R1D3B2P1D05	F1S1R2D2B4P5D11	0	2929	177.1	168.24499999999998-185.955	253	0	0	0	0	0	0	0	0	P. aeruginosa
F1S1R1D3B2P1D05	F1S1R2D3B1P5E12	1	4	188.3	178.88499999999996-197.715	269	1	1	1	1	0	0	1	1	P. aeruginosa
F1S1R1D3B2P1D05	F1S1R2D3B2P1D03	1	4	191.1	181.545-200.655	273	1	1	1	1	0	0	0	1	P. aeruginosa
F1S1R1D3B2P1D05	F1S1R2D3B2P1H04	1	2	191.1	181.545-200.655	273	1	1	1	1	0	0	0	1	P. aeruginosa
F1S1R1D3B2P1D05	F1S1R2D3B3P4A07	0	2929	212.1	201.49499999999998-222.705	303	0	0	0	0	0	0	0	0	P. aeruginosa
F1S1R1D3B2P1D05	F1S1R2D3B3P4G08	0	2929	212.1	201.49499999999998-222.705	303	0	0	0	0	0	0	0	0	P. aeruginosa
F1S1R1D3B2P1D05	F1S1R2D3B3P4H06	0	2919	212.1	201.49499999999998-222.705	303	0	0	0	0	0	0	0	0	P. aeruginosa
F1S1R1D3B2P1D05	F1S1R2D3B3P4H08	0	2929	212.1	201.49499999999998-222.705	303	0	0	0	0	0	0	0	0	P. aeruginosa
F1S1R1D3B2P1D05	F1S1R2D3B4P1B01	1	4	213.5	202.825-224.175	305	1	1	1	1	0	0	0	1	P. aeruginosa
F1S1R1D3B2P1D05	F1S1R2D3B4P1H10	0	752	215.6	204.82-226.38	308	0	0	0	0	0	0	0	0	P. aeruginosa
F1S1R1D3B2P1D05	F1S1R2D4B3P3F03	0	2777	255.5	242.72499999999997-268.275	365	0	0	0	0	0	0	0	0	P. aeruginosa
F1S1R1D3B2P1D05	F1S1R2D4B3P3G03	0	2781	255.5	242.72499999999997-268.275	365	0	0	0	0	0	0	0	0	P. aeruginosa
F1S1R1D3B2P1D05	SH121021x1x43	0	481	50.4	47.879999999999995-52.92	72	0	0	0	0	0	0	0	0	P. aeruginosa
F1S1R1D3B2P1D05	SH170321x1x96	0	2902	128.1	121.695-134.505	183	0	0	0	0	0	0	0	0	P. aeruginosa
F1S1R1D3B2P1D05	SH220422x2x31	0	11349	180.6	171.57-189.63	258	0	0	0	0	0	0	0	0	P. aeruginosa
F1S1R1D3B2P1D05	SH300920x2x69	0	2861	284.2	269.98999999999995-298.41	406	0	0	0	0	0	0	0	0	P. aeruginosa
F1S1R1D3B2P2C02	F1S1R1D4B2P1A03	1	0	40.6	38.56999999999999-42.629999999999995	58	1	1	1	1	1	1	1	1	P. aeruginosa
F1S1R1D3B2P2C02	F1S1R1D4B2P4H08	1	4	46.2	43.88999999999999-48.51	66	1	1	1	1	1	1	1	1	P. aeruginosa
F1S1R1D3B2P2C02	F1S1R1D4B4P1C03	1	2	60.9	57.855-63.945	87	1	1	1	1	1	1	1	1	P. aeruginosa
F1S1R1D3B2P2C02	F1S1R1D4B4P3A09	1	2	65.8	62.50999999999999-69.09	94	1	1	1	1	0	1	1	1	P. aeruginosa
F1S1R1D3B2P2C02	F1S1R1D4B4P4D01	1	2	65.1	61.84499999999999-68.355	93	1	1	1	1	0	1	1	1	P. aeruginosa
F1S1R1D3B2P2C02	F1S1R2D1B2P5C08	0	233	95.2	90.43999999999998-99.96	136	0	0	0	0	0	0	0	0	P. aeruginosa
F1S1R1D3B2P2C02	F1S1R2D1B2P5E01	0	219	95.2	90.43999999999998-99.96	136	0	0	0	0	0	0	0	0	P. aeruginosa
F1S1R1D3B2P2C02	F1S1R2D1B3P5B01	1	2	109.2	103.73999999999998-114.66	156	1	1	1	1	0	1	1	1	P. aeruginosa
F1S1R1D3B2P2C02	F1S1R2D1B3P5C11	1	1	107.1	101.74499999999999-112.455	153	1	1	1	1	0	1	1	1	P. aeruginosa
F1S1R1D3B2P2C02	F1S1R2D1B4P1C02	1	1	112.7	107.06499999999998-118.335	161	1	1	1	1	0	1	1	1	P. aeruginosa
F1S1R1D3B2P2C02	F1S1R2D1B4P1G01	0	564	109.9	104.40499999999999-115.395	157	0	0	0	0	0	0	0	0	P. aeruginosa
F1S1R1D3B2P2C02	F1S1R2D1B4P2A03	0	296	114.1	108.395-119.80499999999999	163	0	0	0	0	0	0	0	0	P. aeruginosa
F1S1R1D3B2P2C02	F1S1R2D1B4P4G01	1	1	119.7	113.71499999999999-125.68499999999999	171	1	1	1	1	0	1	1	1	P. aeruginosa
F1S1R1D3B2P2C02	F1S1R2D2B2P4F03	1	3	140.7	133.665-147.73499999999999	201	1	1	1	1	0	0	1	1	P. aeruginosa
F1S1R1D3B2P2C02	F1S1R2D2B3P1A05	1	2	149.1	141.64499999999998-156.555	213	1	1	1	1	0	0	1	1	P. aeruginosa
F1S1R1D3B2P2C02	F1S1R2D2B3P1B12	1	3	151.2	143.64-158.76	216	1	1	1	1	0	0	1	1	P. aeruginosa
F1S1R1D3B2P2C02	F1S1R2D2B3P1H04	1	4	149.1	141.64499999999998-156.555	213	1	1	1	1	0	0	1	1	P. aeruginosa
F1S1R1D3B2P2C02	F1S1R2D2B3P3A06	1	4	153.3	145.635-160.96499999999997	219	1	1	1	1	0	0	1	1	P. aeruginosa
F1S1R1D3B2P2C02	F1S1R2D2B3P3H12	1	5	154.0	146.29999999999998-161.70000000000002	220	1	1	1	1	0	0	1	1	P. aeruginosa
F1S1R1D3B2P2C02	F1S1R2D2B3P4A01	1	4	154.0	146.29999999999998-161.70000000000002	220	1	1	1	1	0	0	1	1	P. aeruginosa
F1S1R1D3B2P2C02	F1S1R2D2B4P5D11	0	2929	174.3	165.58499999999998-183.015	249	0	0	0	0	0	0	0	0	P. aeruginosa
F1S1R1D3B2P2C02	F1S1R2D3B1P5E12	1	4	185.5	176.225-194.775	265	1	1	1	1	0	0	1	1	P. aeruginosa
F1S1R1D3B2P2C02	F1S1R2D3B2P1D03	1	4	188.3	178.88499999999996-197.715	269	1	1	1	1	0	0	1	1	P. aeruginosa
F1S1R1D3B2P2C02	F1S1R2D3B2P1H04	1	2	188.3	178.88499999999996-197.715	269	1	1	1	1	0	0	1	1	P. aeruginosa
F1S1R1D3B2P2C02	F1S1R2D3B3P4A07	0	2929	209.3	198.83499999999998-219.765	299	0	0	0	0	0	0	0	0	P. aeruginosa
F1S1R1D3B2P2C02	F1S1R2D3B3P4G08	0	2929	209.3	198.83499999999998-219.765	299	0	0	0	0	0	0	0	0	P. aeruginosa
F1S1R1D3B2P2C02	F1S1R2D3B3P4H06	0	2919	209.3	198.83499999999998-219.765	299	0	0	0	0	0	0	0	0	P. aeruginosa
F1S1R1D3B2P2C02	F1S1R2D3B3P4H08	0	2929	209.3	198.83499999999998-219.765	299	0	0	0	0	0	0	0	0	P. aeruginosa
F1S1R1D3B2P2C02	F1S1R2D3B4P1B01	1	4	210.7	200.165-221.23499999999999	301	1	1	1	1	0	0	0	1	P. aeruginosa
F1S1R1D3B2P2C02	F1S1R2D3B4P1H10	0	752	212.8	202.15999999999997-223.44	304	0	0	0	0	0	0	0	0	P. aeruginosa
F1S1R1D3B2P2C02	F1S1R2D4B3P3F03	0	2777	252.7	240.06499999999997-265.335	361	0	0	0	0	0	0	0	0	P. aeruginosa
F1S1R1D3B2P2C02	F1S1R2D4B3P3G03	0	2781	252.7	240.06499999999997-265.335	361	0	0	0	0	0	0	0	0	P. aeruginosa
F1S1R1D3B2P2C02	SH121021x1x43	0	481	47.6	45.21999999999999-49.98	68	0	0	0	0	0	0	0	0	P. aeruginosa
F1S1R1D3B2P2C02	SH170321x1x96	0	2902	130.9	124.355-137.44500000000002	187	0	0	0	0	0	0	0	0	P. aeruginosa
F1S1R1D3B2P2C02	SH220422x2x31	0	11349	177.8	168.90999999999997-186.69	254	0	0	0	0	0	0	0	0	P. aeruginosa
F1S1R1D3B2P2C02	SH300920x2x69	0	2861	287.0	272.65-301.35	410	0	0	0	0	0	0	0	0	P. aeruginosa
F1S1R1D4B2P1A03	F1S1R1D4B4P1C03	1	2	20.3	19.284999999999997-21.314999999999998	29	1	1	1	1	1	1	1	1	P. aeruginosa
F1S1R1D4B2P1A03	F1S1R1D4B4P3A09	1	2	25.2	23.939999999999998-26.46	36	1	1	1	1	1	1	1	1	P. aeruginosa
F1S1R1D4B2P1A03	F1S1R1D4B4P4D01	1	2	24.5	23.275-25.725	35	1	1	1	1	1	1	1	1	P. aeruginosa
F1S1R1D4B2P1A03	F1S1R2D1B2P5C08	0	233	54.6	51.86999999999999-57.33	78	0	0	0	0	0	0	0	0	P. aeruginosa
F1S1R1D4B2P1A03	F1S1R2D1B2P5E01	0	219	54.6	51.86999999999999-57.33	78	0	0	0	0	0	0	0	0	P. aeruginosa
F1S1R1D4B2P1A03	F1S1R2D1B3P5B01	1	2	68.6	65.16999999999999-72.03	98	1	1	1	1	0	1	1	1	P. aeruginosa
F1S1R1D4B2P1A03	F1S1R2D1B3P5C11	1	1	66.5	63.175-69.825	95	1	1	1	1	0	1	1	1	P. aeruginosa
F1S1R1D4B2P1A03	F1S1R2D1B4P1C02	1	1	72.1	68.49499999999999-75.705	103	1	1	1	1	0	1	1	1	P. aeruginosa
F1S1R1D4B2P1A03	F1S1R2D1B4P1G01	0	564	69.3	65.835-72.765	99	0	0	0	0	0	0	0	0	P. aeruginosa
F1S1R1D4B2P1A03	F1S1R2D1B4P2A03	0	296	73.5	69.825-77.175	105	0	0	0	0	0	0	0	0	P. aeruginosa
F1S1R1D4B2P1A03	F1S1R2D1B4P4G01	1	1	79.1	75.145-83.05499999999999	113	1	1	1	1	0	1	1	1	P. aeruginosa
F1S1R1D4B2P1A03	F1S1R2D2B2P4F03	1	3	100.1	95.09499999999998-105.105	143	1	1	1	1	0	1	1	1	P. aeruginosa
F1S1R1D4B2P1A03	F1S1R2D2B3P1A05	1	2	108.5	103.07499999999999-113.92500000000001	155	1	1	1	1	0	1	1	1	P. aeruginosa
F1S1R1D4B2P1A03	F1S1R2D2B3P1B12	1	3	110.6	105.07-116.13	158	1	1	1	1	0	1	1	1	P. aeruginosa
F1S1R1D4B2P1A03	F1S1R2D2B3P1H04	1	4	108.5	103.07499999999999-113.92500000000001	155	1	1	1	1	0	1	1	1	P. aeruginosa
F1S1R1D4B2P1A03	F1S1R2D2B3P3A06	1	4	112.7	107.06499999999998-118.335	161	1	1	1	1	0	1	1	1	P. aeruginosa
F1S1R1D4B2P1A03	F1S1R2D2B3P3H12	1	5	113.4	107.72999999999999-119.07	162	1	1	1	1	0	1	1	1	P. aeruginosa
F1S1R1D4B2P1A03	F1S1R2D2B3P4A01	1	4	113.4	107.72999999999999-119.07	162	1	1	1	1	0	1	1	1	P. aeruginosa
F1S1R1D4B2P1A03	F1S1R2D2B4P5D11	0	2929	133.7	127.01499999999999-140.385	191	0	0	0	0	0	0	0	0	P. aeruginosa
F1S1R1D4B2P1A03	F1S1R2D3B1P5E12	1	4	144.9	137.65499999999997-152.14499999999998	207	1	1	1	1	0	0	1	1	P. aeruginosa
F1S1R1D4B2P1A03	F1S1R2D3B2P1D03	1	4	147.7	140.31499999999997-155.085	211	1	1	1	1	0	0	1	1	P. aeruginosa
F1S1R1D4B2P1A03	F1S1R2D3B2P1H04	1	2	147.7	140.31499999999997-155.085	211	1	1	1	1	0	0	1	1	P. aeruginosa
F1S1R1D4B2P1A03	F1S1R2D3B3P4A07	0	2929	168.7	160.265-177.135	241	0	0	0	0	0	0	0	0	P. aeruginosa
F1S1R1D4B2P1A03	F1S1R2D3B3P4G08	0	2929	168.7	160.265-177.135	241	0	0	0	0	0	0	0	0	P. aeruginosa
F1S1R1D4B2P1A03	F1S1R2D3B3P4H06	0	2919	168.7	160.265-177.135	241	0	0	0	0	0	0	0	0	P. aeruginosa
F1S1R1D4B2P1A03	F1S1R2D3B3P4H08	0	2929	168.7	160.265-177.135	241	0	0	0	0	0	0	0	0	P. aeruginosa
F1S1R1D4B2P1A03	F1S1R2D3B4P1B01	1	4	170.1	161.595-178.605	243	1	1	1	1	0	0	1	1	P. aeruginosa
F1S1R1D4B2P1A03	F1S1R2D3B4P1H10	0	752	172.2	163.58999999999997-180.81	246	0	0	0	0	0	0	0	0	P. aeruginosa
F1S1R1D4B2P1A03	F1S1R2D4B3P3F03	0	2777	212.1	201.49499999999998-222.705	303	0	0	0	0	0	0	0	0	P. aeruginosa
F1S1R1D4B2P1A03	F1S1R2D4B3P3G03	0	2781	212.1	201.49499999999998-222.705	303	0	0	0	0	0	0	0	0	P. aeruginosa
F1S1R1D4B2P1A03	SH121021x1x43	0	481	7.0	6.6499999999999995-7.3500000000000005	10	0	0	0	0	0	0	0	0	P. aeruginosa
F1S1R1D4B2P1A03	SH170321x1x96	0	2902	171.5	162.92499999999998-180.07500000000002	245	0	0	0	0	0	0	0	0	P. aeruginosa
F1S1R1D4B2P1A03	SH220422x2x31	0	11349	137.2	130.33999999999997-144.06	196	0	0	0	0	0	0	0	0	P. aeruginosa
F1S1R1D4B2P1A03	SH300920x2x69	0	2861	327.6	311.21999999999997-343.97999999999996	468	0	0	0	0	0	0	0	0	P. aeruginosa
F1S1R1D4B2P4H08	F1S1R1D4B4P1C03	1	6	14.7	13.964999999999998-15.435	21	1	1	1	1	1	1	1	1	P. aeruginosa
F1S1R1D4B2P4H08	F1S1R1D4B4P3A09	1	6	19.6	18.619999999999997-20.58	28	1	1	1	1	1	1	1	1	P. aeruginosa
F1S1R1D4B2P4H08	F1S1R1D4B4P4D01	1	6	18.9	17.955-19.845	27	1	1	1	1	1	1	1	1	P. aeruginosa
F1S1R1D4B2P4H08	F1S1R2D1B2P5C08	0	236	49.0	46.55-51.45	70	0	0	0	0	0	0	0	0	P. aeruginosa
F1S1R1D4B2P4H08	F1S1R2D1B2P5E01	0	222	49.0	46.55-51.45	70	0	0	0	0	0	0	0	0	P. aeruginosa
F1S1R1D4B2P4H08	F1S1R2D1B3P5B01	1	6	62.99999999999999	59.84999999999999-66.14999999999999	90	1	1	1	1	0	1	1	1	P. aeruginosa
F1S1R1D4B2P4H08	F1S1R2D1B3P5C11	1	5	60.9	57.855-63.945	87	1	1	1	1	1	1	1	1	P. aeruginosa
F1S1R1D4B2P4H08	F1S1R2D1B4P1C02	1	5	66.5	63.175-69.825	95	1	1	1	1	0	1	1	1	P. aeruginosa
F1S1R1D4B2P4H08	F1S1R2D1B4P1G01	0	568	63.7	60.51499999999999-66.885	91	0	0	0	0	0	0	0	0	P. aeruginosa
F1S1R1D4B2P4H08	F1S1R2D1B4P2A03	0	300	67.89999999999999	64.505-71.29499999999999	97	0	0	0	0	0	0	0	0	P. aeruginosa
F1S1R1D4B2P4H08	F1S1R2D1B4P4G01	1	5	73.5	69.825-77.175	105	1	1	1	1	0	1	1	1	P. aeruginosa
F1S1R1D4B2P4H08	F1S1R2D2B2P4F03	1	7	94.5	89.77499999999999-99.22500000000001	135	1	1	1	1	0	1	1	1	P. aeruginosa
F1S1R1D4B2P4H08	F1S1R2D2B3P1A05	1	6	102.9	97.75499999999998-108.045	147	1	1	1	1	0	1	1	1	P. aeruginosa
F1S1R1D4B2P4H08	F1S1R2D2B3P1B12	1	7	105.0	99.75-110.25	150	1	1	1	1	0	1	1	1	P. aeruginosa
F1S1R1D4B2P4H08	F1S1R2D2B3P1H04	1	8	102.9	97.75499999999998-108.045	147	1	1	1	1	0	1	1	1	P. aeruginosa
F1S1R1D4B2P4H08	F1S1R2D2B3P3A06	1	8	107.1	101.74499999999999-112.455	153	1	1	1	1	0	1	1	1	P. aeruginosa
F1S1R1D4B2P4H08	F1S1R2D2B3P3H12	1	9	107.8	102.41-113.19	154	1	1	1	1	0	1	1	1	P. aeruginosa
F1S1R1D4B2P4H08	F1S1R2D2B3P4A01	1	8	107.8	102.41-113.19	154	1	1	1	1	0	1	1	1	P. aeruginosa
F1S1R1D4B2P4H08	F1S1R2D2B4P5D11	0	2933	128.1	121.695-134.505	183	0	0	0	0	0	0	0	0	P. aeruginosa
F1S1R1D4B2P4H08	F1S1R2D3B1P5E12	1	8	139.3	132.33499999999998-146.265	199	1	1	1	1	0	0	1	1	P. aeruginosa
F1S1R1D4B2P4H08	F1S1R2D3B2P1D03	1	8	142.1	134.99499999999998-149.205	203	1	1	1	1	0	0	1	1	P. aeruginosa
F1S1R1D4B2P4H08	F1S1R2D3B2P1H04	1	6	142.1	134.99499999999998-149.205	203	1	1	1	1	0	0	1	1	P. aeruginosa
F1S1R1D4B2P4H08	F1S1R2D3B3P4A07	0	2933	163.1	154.945-171.255	233	0	0	0	0	0	0	0	0	P. aeruginosa
F1S1R1D4B2P4H08	F1S1R2D3B3P4G08	0	2933	163.1	154.945-171.255	233	0	0	0	0	0	0	0	0	P. aeruginosa
F1S1R1D4B2P4H08	F1S1R2D3B3P4H06	0	2922	163.1	154.945-171.255	233	0	0	0	0	0	0	0	0	P. aeruginosa
F1S1R1D4B2P4H08	F1S1R2D3B3P4H08	0	2933	163.1	154.945-171.255	233	0	0	0	0	0	0	0	0	P. aeruginosa
F1S1R1D4B2P4H08	F1S1R2D3B4P1B01	1	8	164.5	156.275-172.725	235	1	1	1	1	0	0	1	1	P. aeruginosa
F1S1R1D4B2P4H08	F1S1R2D3B4P1H10	0	756	166.6	158.26999999999998-174.93	238	0	0	0	0	0	0	0	0	P. aeruginosa
F1S1R1D4B2P4H08	F1S1R2D4B3P3F03	0	2781	206.5	196.17499999999998-216.82500000000002	295	0	0	0	0	0	0	0	0	P. aeruginosa
F1S1R1D4B2P4H08	F1S1R2D4B3P3G03	0	2785	206.5	196.17499999999998-216.82500000000002	295	0	0	0	0	0	0	0	0	P. aeruginosa
F1S1R1D4B2P4H08	SH121021x1x43	0	485	1.4	1.3299999999999998-1.47	2	0	0	0	0	0	0	0	0	P. aeruginosa
F1S1R1D4B2P4H08	SH170321x1x96	0	2906	177.1	168.24499999999998-185.955	253	0	0	0	0	0	0	0	0	P. aeruginosa
F1S1R1D4B2P4H08	SH220422x2x31	0	11351	131.6	125.01999999999998-138.18	188	0	0	0	0	0	0	0	0	P. aeruginosa
F1S1R1D4B2P4H08	SH300920x2x69	0	2865	333.2	316.53999999999996-349.86	476	0	0	0	0	0	0	0	0	P. aeruginosa
F1S1R1D4B4P1C03	F1S1R2D1B2P5C08	0	235	34.3	32.584999999999994-36.015	49	0	0	0	0	0	0	0	0	P. aeruginosa
F1S1R1D4B4P1C03	F1S1R2D1B2P5E01	0	221	34.3	32.584999999999994-36.015	49	0	0	0	0	0	0	0	0	P. aeruginosa
F1S1R1D4B4P1C03	F1S1R2D1B3P5B01	1	4	48.3	45.885-50.714999999999996	69	1	1	1	1	1	1	1	1	P. aeruginosa
F1S1R1D4B4P1C03	F1S1R2D1B3P5C11	1	3	46.2	43.88999999999999-48.51	66	1	1	1	1	1	1	1	1	P. aeruginosa
F1S1R1D4B4P1C03	F1S1R2D1B4P1C02	1	3	51.8	49.209999999999994-54.39	74	1	1	1	1	1	1	1	1	P. aeruginosa
F1S1R1D4B4P1C03	F1S1R2D1B4P1G01	0	566	49.0	46.55-51.45	70	0	0	0	0	0	0	0	0	P. aeruginosa
F1S1R1D4B4P1C03	F1S1R2D1B4P2A03	0	298	53.2	50.53999999999999-55.86	76	0	0	0	0	0	0	0	0	P. aeruginosa
F1S1R1D4B4P1C03	F1S1R2D1B4P4G01	1	3	58.8	55.85999999999999-61.74	84	1	1	1	1	1	1	1	1	P. aeruginosa
F1S1R1D4B4P1C03	F1S1R2D2B2P4F03	1	5	79.8	75.80999999999999-83.79	114	1	1	1	1	0	1	1	1	P. aeruginosa
F1S1R1D4B4P1C03	F1S1R2D2B3P1A05	1	4	88.19999999999999	83.78999999999999-92.60999999999999	126	1	1	1	1	0	1	1	1	P. aeruginosa
F1S1R1D4B4P1C03	F1S1R2D2B3P1B12	1	5	90.3	85.785-94.815	129	1	1	1	1	0	1	1	1	P. aeruginosa
F1S1R1D4B4P1C03	F1S1R2D2B3P1H04	1	6	88.19999999999999	83.78999999999999-92.60999999999999	126	1	1	1	1	0	1	1	1	P. aeruginosa
F1S1R1D4B4P1C03	F1S1R2D2B3P3A06	1	6	92.4	87.77999999999999-97.02	132	1	1	1	1	0	1	1	1	P. aeruginosa
F1S1R1D4B4P1C03	F1S1R2D2B3P3H12	1	7	93.1	88.445-97.755	133	1	1	1	1	0	1	1	1	P. aeruginosa
F1S1R1D4B4P1C03	F1S1R2D2B3P4A01	1	6	93.1	88.445-97.755	133	1	1	1	1	0	1	1	1	P. aeruginosa
F1S1R1D4B4P1C03	F1S1R2D2B4P5D11	0	2931	113.4	107.72999999999999-119.07	162	0	0	0	0	0	0	0	0	P. aeruginosa
F1S1R1D4B4P1C03	F1S1R2D3B1P5E12	1	6	124.6	118.36999999999999-130.83	178	1	1	1	1	0	1	1	1	P. aeruginosa
F1S1R1D4B4P1C03	F1S1R2D3B2P1D03	1	6	127.4	121.02999999999999-133.77	182	1	1	1	1	0	0	1	1	P. aeruginosa
F1S1R1D4B4P1C03	F1S1R2D3B2P1H04	1	4	127.4	121.02999999999999-133.77	182	1	1	1	1	0	0	1	1	P. aeruginosa
F1S1R1D4B4P1C03	F1S1R2D3B3P4A07	0	2931	148.4	140.97999999999996-155.82	212	0	0	0	0	0	0	0	0	P. aeruginosa
F1S1R1D4B4P1C03	F1S1R2D3B3P4G08	0	2931	148.4	140.97999999999996-155.82	212	0	0	0	0	0	0	0	0	P. aeruginosa
F1S1R1D4B4P1C03	F1S1R2D3B3P4H06	0	2921	148.4	140.97999999999996-155.82	212	0	0	0	0	0	0	0	0	P. aeruginosa
F1S1R1D4B4P1C03	F1S1R2D3B3P4H08	0	2931	148.4	140.97999999999996-155.82	212	0	0	0	0	0	0	0	0	P. aeruginosa
F1S1R1D4B4P1C03	F1S1R2D3B4P1B01	1	6	149.8	142.30999999999997-157.29	214	1	1	1	1	0	0	1	1	P. aeruginosa
F1S1R1D4B4P1C03	F1S1R2D3B4P1H10	0	754	151.9	144.30499999999998-159.49499999999998	217	0	0	0	0	0	0	0	0	P. aeruginosa
F1S1R1D4B4P1C03	F1S1R2D4B3P3F03	0	2779	191.8	182.20999999999998-201.39	274	0	0	0	0	0	0	0	0	P. aeruginosa
F1S1R1D4B4P1C03	F1S1R2D4B3P3G03	0	2783	191.8	182.20999999999998-201.39	274	0	0	0	0	0	0	0	0	P. aeruginosa
F1S1R1D4B4P1C03	SH121021x1x43	0	483	13.3	12.634999999999998-13.965	19	0	0	0	0	0	0	0	0	P. aeruginosa
F1S1R1D4B4P1C03	SH170321x1x96	0	2900	191.8	182.20999999999998-201.39	274	0	0	0	0	0	0	0	0	P. aeruginosa
F1S1R1D4B4P1C03	SH220422x2x31	0	11349	116.9	111.05499999999999-122.74499999999999	167	0	0	0	0	0	0	0	0	P. aeruginosa
F1S1R1D4B4P1C03	SH300920x2x69	0	2863	347.9	330.50499999999994-365.295	497	0	0	0	0	0	0	0	0	P. aeruginosa
F1S1R1D4B4P3A09	F1S1R2D1B2P5C08	0	235	29.4	27.929999999999996-30.87	42	0	0	0	0	0	0	0	0	P. aeruginosa
F1S1R1D4B4P3A09	F1S1R2D1B2P5E01	0	221	29.4	27.929999999999996-30.87	42	0	0	0	0	0	0	0	0	P. aeruginosa
F1S1R1D4B4P3A09	F1S1R2D1B3P5B01	1	4	43.4	41.23-45.57	62	1	1	1	1	1	1	1	1	P. aeruginosa
F1S1R1D4B4P3A09	F1S1R2D1B3P5C11	1	3	41.3	39.23499999999999-43.365	59	1	1	1	1	1	1	1	1	P. aeruginosa
F1S1R1D4B4P3A09	F1S1R2D1B4P1C02	1	3	46.9	44.555-49.245	67	1	1	1	1	1	1	1	1	P. aeruginosa
F1S1R1D4B4P3A09	F1S1R2D1B4P1G01	0	566	44.1	41.894999999999996-46.30499999999999	63	0	0	0	0	0	0	0	0	P. aeruginosa
F1S1R1D4B4P3A09	F1S1R2D1B4P2A03	0	298	48.3	45.885-50.714999999999996	69	0	0	0	0	0	0	0	0	P. aeruginosa
F1S1R1D4B4P3A09	F1S1R2D1B4P4G01	1	3	53.9	51.205-56.595	77	1	1	1	1	1	1	1	1	P. aeruginosa
F1S1R1D4B4P3A09	F1S1R2D2B2P4F03	1	5	74.89999999999999	71.15499999999999-78.645	107	1	1	1	1	0	1	1	1	P. aeruginosa
F1S1R1D4B4P3A09	F1S1R2D2B3P1A05	1	4	83.3	79.13499999999999-87.465	119	1	1	1	1	0	1	1	1	P. aeruginosa
F1S1R1D4B4P3A09	F1S1R2D2B3P1B12	1	5	85.39999999999999	81.12999999999998-89.67	122	1	1	1	1	0	1	1	1	P. aeruginosa
F1S1R1D4B4P3A09	F1S1R2D2B3P1H04	1	6	83.3	79.13499999999999-87.465	119	1	1	1	1	0	1	1	1	P. aeruginosa
F1S1R1D4B4P3A09	F1S1R2D2B3P3A06	1	6	87.5	83.125-91.875	125	1	1	1	1	0	1	1	1	P. aeruginosa
F1S1R1D4B4P3A09	F1S1R2D2B3P3H12	1	7	88.19999999999999	83.78999999999999-92.60999999999999	126	1	1	1	1	0	1	1	1	P. aeruginosa
F1S1R1D4B4P3A09	F1S1R2D2B3P4A01	1	6	88.19999999999999	83.78999999999999-92.60999999999999	126	1	1	1	1	0	1	1	1	P. aeruginosa
F1S1R1D4B4P3A09	F1S1R2D2B4P5D11	0	2931	108.5	103.07499999999999-113.92500000000001	155	0	0	0	0	0	0	0	0	P. aeruginosa
F1S1R1D4B4P3A09	F1S1R2D3B1P5E12	1	6	119.7	113.71499999999999-125.68499999999999	171	1	1	1	1	0	1	1	1	P. aeruginosa
F1S1R1D4B4P3A09	F1S1R2D3B2P1D03	1	6	122.5	116.37499999999999-128.625	175	1	1	1	1	0	1	1	1	P. aeruginosa
F1S1R1D4B4P3A09	F1S1R2D3B2P1H04	1	4	122.5	116.37499999999999-128.625	175	1	1	1	1	0	1	1	1	P. aeruginosa
F1S1R1D4B4P3A09	F1S1R2D3B3P4A07	0	2931	143.5	136.325-150.675	205	0	0	0	0	0	0	0	0	P. aeruginosa
F1S1R1D4B4P3A09	F1S1R2D3B3P4G08	0	2931	143.5	136.325-150.675	205	0	0	0	0	0	0	0	0	P. aeruginosa
F1S1R1D4B4P3A09	F1S1R2D3B3P4H06	0	2921	143.5	136.325-150.675	205	0	0	0	0	0	0	0	0	P. aeruginosa
F1S1R1D4B4P3A09	F1S1R2D3B3P4H08	0	2931	143.5	136.325-150.675	205	0	0	0	0	0	0	0	0	P. aeruginosa
F1S1R1D4B4P3A09	F1S1R2D3B4P1B01	1	6	144.9	137.65499999999997-152.14499999999998	207	1	1	1	1	0	0	1	1	P. aeruginosa
F1S1R1D4B4P3A09	F1S1R2D3B4P1H10	0	754	147.0	139.65-154.35	210	0	0	0	0	0	0	0	0	P. aeruginosa
F1S1R1D4B4P3A09	F1S1R2D4B3P3F03	0	2779	186.9	177.55499999999998-196.24499999999998	267	0	0	0	0	0	0	0	0	P. aeruginosa
F1S1R1D4B4P3A09	F1S1R2D4B3P3G03	0	2783	186.9	177.55499999999998-196.24499999999998	267	0	0	0	0	0	0	0	0	P. aeruginosa
F1S1R1D4B4P3A09	SH121021x1x43	0	483	18.2	17.29-19.11	26	0	0	0	0	0	0	0	0	P. aeruginosa
F1S1R1D4B4P3A09	SH170321x1x96	0	2900	196.7	186.86499999999998-206.535	281	0	0	0	0	0	0	0	0	P. aeruginosa
F1S1R1D4B4P3A09	SH220422x2x31	0	11349	112.0	106.39999999999999-117.60000000000001	160	0	0	0	0	0	0	0	0	P. aeruginosa
F1S1R1D4B4P3A09	SH300920x2x69	0	2863	352.8	335.15999999999997-370.43999999999994	504	0	0	0	0	0	0	0	0	P. aeruginosa
F1S1R1D4B4P4D01	F1S1R2D1B2P5C08	0	235	30.1	28.594999999999995-31.605	43	0	0	0	0	0	0	0	0	P. aeruginosa
F1S1R1D4B4P4D01	F1S1R2D1B2P5E01	0	221	30.1	28.594999999999995-31.605	43	0	0	0	0	0	0	0	0	P. aeruginosa
F1S1R1D4B4P4D01	F1S1R2D1B3P5B01	1	4	44.1	41.894999999999996-46.30499999999999	63	1	1	1	1	1	1	1	1	P. aeruginosa
F1S1R1D4B4P4D01	F1S1R2D1B3P5C11	1	3	42.0	39.9-44.1	60	1	1	1	1	1	1	1	1	P. aeruginosa
F1S1R1D4B4P4D01	F1S1R2D1B4P1C02	1	3	47.6	45.21999999999999-49.98	68	1	1	1	1	1	1	1	1	P. aeruginosa
F1S1R1D4B4P4D01	F1S1R2D1B4P1G01	0	566	44.8	42.559999999999995-47.04	64	0	0	0	0	0	0	0	0	P. aeruginosa
F1S1R1D4B4P4D01	F1S1R2D1B4P2A03	0	298	49.0	46.55-51.45	70	0	0	0	0	0	0	0	0	P. aeruginosa
F1S1R1D4B4P4D01	F1S1R2D1B4P4G01	1	3	54.6	51.86999999999999-57.33	78	1	1	1	1	1	1	1	1	P. aeruginosa
F1S1R1D4B4P4D01	F1S1R2D2B2P4F03	1	5	75.6	71.82-79.38	108	1	1	1	1	0	1	1	1	P. aeruginosa
F1S1R1D4B4P4D01	F1S1R2D2B3P1A05	1	4	84.0	79.8-88.2	120	1	1	1	1	0	1	1	1	P. aeruginosa
F1S1R1D4B4P4D01	F1S1R2D2B3P1B12	1	5	86.1	81.79499999999999-90.405	123	1	1	1	1	0	1	1	1	P. aeruginosa
F1S1R1D4B4P4D01	F1S1R2D2B3P1H04	1	6	84.0	79.8-88.2	120	1	1	1	1	0	1	1	1	P. aeruginosa
F1S1R1D4B4P4D01	F1S1R2D2B3P3A06	1	6	88.19999999999999	83.78999999999999-92.60999999999999	126	1	1	1	1	0	1	1	1	P. aeruginosa
F1S1R1D4B4P4D01	F1S1R2D2B3P3H12	1	7	88.89999999999999	84.45499999999998-93.345	127	1	1	1	1	0	1	1	1	P. aeruginosa
F1S1R1D4B4P4D01	F1S1R2D2B3P4A01	1	6	88.89999999999999	84.45499999999998-93.345	127	1	1	1	1	0	1	1	1	P. aeruginosa
F1S1R1D4B4P4D01	F1S1R2D2B4P5D11	0	2931	109.2	103.73999999999998-114.66	156	0	0	0	0	0	0	0	0	P. aeruginosa
F1S1R1D4B4P4D01	F1S1R2D3B1P5E12	1	6	120.4	114.37999999999998-126.42	172	1	1	1	1	0	1	1	1	P. aeruginosa
F1S1R1D4B4P4D01	F1S1R2D3B2P1D03	1	6	123.2	117.03999999999998-129.35999999999999	176	1	1	1	1	0	1	1	1	P. aeruginosa
F1S1R1D4B4P4D01	F1S1R2D3B2P1H04	1	4	123.2	117.03999999999998-129.35999999999999	176	1	1	1	1	0	1	1	1	P. aeruginosa
F1S1R1D4B4P4D01	F1S1R2D3B3P4A07	0	2931	144.2	136.98999999999998-151.41	206	0	0	0	0	0	0	0	0	P. aeruginosa
F1S1R1D4B4P4D01	F1S1R2D3B3P4G08	0	2931	144.2	136.98999999999998-151.41	206	0	0	0	0	0	0	0	0	P. aeruginosa
F1S1R1D4B4P4D01	F1S1R2D3B3P4H06	0	2921	144.2	136.98999999999998-151.41	206	0	0	0	0	0	0	0	0	P. aeruginosa
F1S1R1D4B4P4D01	F1S1R2D3B3P4H08	0	2931	144.2	136.98999999999998-151.41	206	0	0	0	0	0	0	0	0	P. aeruginosa
F1S1R1D4B4P4D01	F1S1R2D3B4P1B01	1	6	145.6	138.32-152.88	208	1	1	1	1	0	0	1	1	P. aeruginosa
F1S1R1D4B4P4D01	F1S1R2D3B4P1H10	0	754	147.7	140.31499999999997-155.085	211	0	0	0	0	0	0	0	0	P. aeruginosa
F1S1R1D4B4P4D01	F1S1R2D4B3P3F03	0	2779	187.6	178.22-196.98	268	0	0	0	0	0	0	0	0	P. aeruginosa
F1S1R1D4B4P4D01	F1S1R2D4B3P3G03	0	2783	187.6	178.22-196.98	268	0	0	0	0	0	0	0	0	P. aeruginosa
F1S1R1D4B4P4D01	SH121021x1x43	0	483	17.5	16.625-18.375	25	0	0	0	0	0	0	0	0	P. aeruginosa
F1S1R1D4B4P4D01	SH170321x1x96	0	2900	196.0	186.2-205.8	280	0	0	0	0	0	0	0	0	P. aeruginosa
F1S1R1D4B4P4D01	SH220422x2x31	0	11349	112.7	107.06499999999998-118.335	161	0	0	0	0	0	0	0	0	P. aeruginosa
F1S1R1D4B4P4D01	SH300920x2x69	0	2863	352.1	334.49499999999995-369.705	503	0	0	0	0	0	0	0	0	P. aeruginosa
F1S1R2D1B2P5C08	F1S1R2D1B3P5B01	0	235	14.0	13.299999999999999-14.700000000000001	20	0	0	0	0	0	0	0	0	P. aeruginosa
F1S1R2D1B2P5C08	F1S1R2D1B3P5C11	0	234	11.9	11.304999999999998-12.495	17	0	0	0	0	0	0	0	0	P. aeruginosa
F1S1R2D1B2P5C08	F1S1R2D1B4P1C02	0	234	17.5	16.625-18.375	25	0	0	0	0	0	0	0	0	P. aeruginosa
F1S1R2D1B2P5C08	F1S1R2D1B4P1G01	0	620	14.7	13.964999999999998-15.435	21	0	0	0	0	0	0	0	0	P. aeruginosa
F1S1R2D1B2P5C08	F1S1R2D1B4P2A03	0	503	18.9	17.955-19.845	27	0	0	0	0	0	0	0	0	P. aeruginosa
F1S1R2D1B2P5C08	F1S1R2D1B4P4G01	0	234	24.5	23.275-25.725	35	0	0	0	0	0	0	0	0	P. aeruginosa
F1S1R2D1B2P5C08	F1S1R2D2B2P4F03	0	236	45.5	43.225-47.775	65	0	0	0	0	0	0	0	0	P. aeruginosa
F1S1R2D1B2P5C08	F1S1R2D2B3P1A05	0	235	53.9	51.205-56.595	77	0	0	0	0	0	0	0	0	P. aeruginosa
F1S1R2D1B2P5C08	F1S1R2D2B3P1B12	0	236	56.0	53.199999999999996-58.800000000000004	80	0	0	0	0	0	0	0	0	P. aeruginosa
F1S1R2D1B2P5C08	F1S1R2D2B3P1H04	0	237	53.9	51.205-56.595	77	0	0	0	0	0	0	0	0	P. aeruginosa
F1S1R2D1B2P5C08	F1S1R2D2B3P3A06	0	237	58.1	55.19499999999999-61.004999999999995	83	0	0	0	0	0	0	0	0	P. aeruginosa
F1S1R2D1B2P5C08	F1S1R2D2B3P3H12	0	238	58.8	55.85999999999999-61.74	84	0	0	0	0	0	0	0	0	P. aeruginosa
F1S1R2D1B2P5C08	F1S1R2D2B3P4A01	0	237	58.8	55.85999999999999-61.74	84	0	0	0	0	0	0	0	0	P. aeruginosa
F1S1R2D1B2P5C08	F1S1R2D2B4P5D11	0	2902	79.1	75.145-83.05499999999999	113	0	0	0	0	0	0	0	0	P. aeruginosa
F1S1R2D1B2P5C08	F1S1R2D3B1P5E12	0	237	90.3	85.785-94.815	129	0	0	0	0	0	0	0	0	P. aeruginosa
F1S1R2D1B2P5C08	F1S1R2D3B2P1D03	0	237	93.1	88.445-97.755	133	0	0	0	0	0	0	0	0	P. aeruginosa
F1S1R2D1B2P5C08	F1S1R2D3B2P1H04	0	235	93.1	88.445-97.755	133	0	0	0	0	0	0	0	0	P. aeruginosa
F1S1R2D1B2P5C08	F1S1R2D3B3P4A07	0	2902	114.1	108.395-119.80499999999999	163	0	0	0	0	0	0	0	0	P. aeruginosa
F1S1R2D1B2P5C08	F1S1R2D3B3P4G08	0	2902	114.1	108.395-119.80499999999999	163	0	0	0	0	0	0	0	0	P. aeruginosa
F1S1R2D1B2P5C08	F1S1R2D3B3P4H06	0	2892	114.1	108.395-119.80499999999999	163	0	0	0	0	0	0	0	0	P. aeruginosa
F1S1R2D1B2P5C08	F1S1R2D3B3P4H08	0	2902	114.1	108.395-119.80499999999999	163	0	0	0	0	0	0	0	0	P. aeruginosa
F1S1R2D1B2P5C08	F1S1R2D3B4P1B01	0	237	115.5	109.72499999999998-121.27499999999999	165	0	0	0	0	0	0	0	0	P. aeruginosa
F1S1R2D1B2P5C08	F1S1R2D3B4P1H10	0	777	117.6	111.71999999999998-123.48	168	0	0	0	0	0	0	0	0	P. aeruginosa
F1S1R2D1B2P5C08	F1S1R2D4B3P3F03	0	2786	157.5	149.625-165.375	225	0	0	0	0	0	0	0	0	P. aeruginosa
F1S1R2D1B2P5C08	F1S1R2D4B3P3G03	0	2792	157.5	149.625-165.375	225	0	0	0	0	0	0	0	0	P. aeruginosa
F1S1R2D1B2P5C08	SH121021x1x43	0	523	47.6	45.21999999999999-49.98	68	0	0	0	0	0	0	0	0	P. aeruginosa
F1S1R2D1B2P5C08	SH170321x1x96	0	2877	226.1	214.795-237.405	323	0	0	0	0	0	0	0	0	P. aeruginosa
F1S1R2D1B2P5C08	SH220422x2x31	0	10929	82.6	78.46999999999998-86.73	118	0	0	0	0	0	0	0	0	P. aeruginosa
F1S1R2D1B2P5C08	SH300920x2x69	0	2868	382.2	363.09-401.31	546	0	0	0	0	0	0	0	0	P. aeruginosa
F1S1R2D1B2P5E01	F1S1R2D1B3P5B01	0	221	14.0	13.299999999999999-14.700000000000001	20	0	0	0	0	0	0	0	0	P. aeruginosa
F1S1R2D1B2P5E01	F1S1R2D1B3P5C11	0	220	11.9	11.304999999999998-12.495	17	0	0	0	0	0	0	0	0	P. aeruginosa
F1S1R2D1B2P5E01	F1S1R2D1B4P1C02	0	220	17.5	16.625-18.375	25	0	0	0	0	0	0	0	0	P. aeruginosa
F1S1R2D1B2P5E01	F1S1R2D1B4P1G01	0	606	14.7	13.964999999999998-15.435	21	0	0	0	0	0	0	0	0	P. aeruginosa
F1S1R2D1B2P5E01	F1S1R2D1B4P2A03	0	493	18.9	17.955-19.845	27	0	0	0	0	0	0	0	0	P. aeruginosa
F1S1R2D1B2P5E01	F1S1R2D1B4P4G01	0	220	24.5	23.275-25.725	35	0	0	0	0	0	0	0	0	P. aeruginosa
F1S1R2D1B2P5E01	F1S1R2D2B2P4F03	0	222	45.5	43.225-47.775	65	0	0	0	0	0	0	0	0	P. aeruginosa
F1S1R2D1B2P5E01	F1S1R2D2B3P1A05	0	221	53.9	51.205-56.595	77	0	0	0	0	0	0	0	0	P. aeruginosa
F1S1R2D1B2P5E01	F1S1R2D2B3P1B12	0	222	56.0	53.199999999999996-58.800000000000004	80	0	0	0	0	0	0	0	0	P. aeruginosa
F1S1R2D1B2P5E01	F1S1R2D2B3P1H04	0	223	53.9	51.205-56.595	77	0	0	0	0	0	0	0	0	P. aeruginosa
F1S1R2D1B2P5E01	F1S1R2D2B3P3A06	0	223	58.1	55.19499999999999-61.004999999999995	83	0	0	0	0	0	0	0	0	P. aeruginosa
F1S1R2D1B2P5E01	F1S1R2D2B3P3H12	0	224	58.8	55.85999999999999-61.74	84	0	0	0	0	0	0	0	0	P. aeruginosa
F1S1R2D1B2P5E01	F1S1R2D2B3P4A01	0	223	58.8	55.85999999999999-61.74	84	0	0	0	0	0	0	0	0	P. aeruginosa
F1S1R2D1B2P5E01	F1S1R2D2B4P5D11	0	2889	79.1	75.145-83.05499999999999	113	0	0	0	0	0	0	0	0	P. aeruginosa
F1S1R2D1B2P5E01	F1S1R2D3B1P5E12	0	223	90.3	85.785-94.815	129	0	0	0	0	0	0	0	0	P. aeruginosa
F1S1R2D1B2P5E01	F1S1R2D3B2P1D03	0	223	93.1	88.445-97.755	133	0	0	0	0	0	0	0	0	P. aeruginosa
F1S1R2D1B2P5E01	F1S1R2D3B2P1H04	0	221	93.1	88.445-97.755	133	0	0	0	0	0	0	0	0	P. aeruginosa
F1S1R2D1B2P5E01	F1S1R2D3B3P4A07	0	2889	114.1	108.395-119.80499999999999	163	0	0	0	0	0	0	0	0	P. aeruginosa
F1S1R2D1B2P5E01	F1S1R2D3B3P4G08	0	2889	114.1	108.395-119.80499999999999	163	0	0	0	0	0	0	0	0	P. aeruginosa
F1S1R2D1B2P5E01	F1S1R2D3B3P4H06	0	2879	114.1	108.395-119.80499999999999	163	0	0	0	0	0	0	0	0	P. aeruginosa
F1S1R2D1B2P5E01	F1S1R2D3B3P4H08	0	2889	114.1	108.395-119.80499999999999	163	0	0	0	0	0	0	0	0	P. aeruginosa
F1S1R2D1B2P5E01	F1S1R2D3B4P1B01	0	223	115.5	109.72499999999998-121.27499999999999	165	0	0	0	0	0	0	0	0	P. aeruginosa
F1S1R2D1B2P5E01	F1S1R2D3B4P1H10	0	765	117.6	111.71999999999998-123.48	168	0	0	0	0	0	0	0	0	P. aeruginosa
F1S1R2D1B2P5E01	F1S1R2D4B3P3F03	0	2773	157.5	149.625-165.375	225	0	0	0	0	0	0	0	0	P. aeruginosa
F1S1R2D1B2P5E01	F1S1R2D4B3P3G03	0	2779	157.5	149.625-165.375	225	0	0	0	0	0	0	0	0	P. aeruginosa
F1S1R2D1B2P5E01	SH121021x1x43	0	509	47.6	45.21999999999999-49.98	68	0	0	0	0	0	0	0	0	P. aeruginosa
F1S1R2D1B2P5E01	SH170321x1x96	0	2864	226.1	214.795-237.405	323	0	0	0	0	0	0	0	0	P. aeruginosa
F1S1R2D1B2P5E01	SH220422x2x31	0	10925	82.6	78.46999999999998-86.73	118	0	0	0	0	0	0	0	0	P. aeruginosa
F1S1R2D1B2P5E01	SH300920x2x69	0	2855	382.2	363.09-401.31	546	0	0	0	0	0	0	0	0	P. aeruginosa
F1S1R2D1B3P5B01	F1S1R2D1B3P5C11	1	3	2.1	1.9949999999999997-2.2049999999999996	3	1	1	1	1	1	1	1	1	P. aeruginosa
F1S1R2D1B3P5B01	F1S1R2D1B4P1C02	1	3	3.5	3.3249999999999997-3.6750000000000003	5	1	1	1	1	1	1	1	1	P. aeruginosa
F1S1R2D1B3P5B01	F1S1R2D1B4P1G01	0	566	0.7	0.6649999999999999-0.735	1	0	0	0	0	0	0	0	0	P. aeruginosa
F1S1R2D1B3P5B01	F1S1R2D1B4P2A03	0	298	4.9	4.654999999999999-5.145	7	0	0	0	0	0	0	0	0	P. aeruginosa
F1S1R2D1B3P5B01	F1S1R2D1B4P4G01	1	3	10.5	9.975-11.025	15	1	1	1	1	1	1	1	1	P. aeruginosa
F1S1R2D1B3P5B01	F1S1R2D2B2P4F03	1	5	31.5	29.924999999999994-33.074999999999996	45	1	1	1	1	1	1	1	1	P. aeruginosa
F1S1R2D1B3P5B01	F1S1R2D2B3P1A05	1	4	39.9	37.904999999999994-41.895	57	1	1	1	1	1	1	1	1	P. aeruginosa
F1S1R2D1B3P5B01	F1S1R2D2B3P1B12	1	5	42.0	39.9-44.1	60	1	1	1	1	1	1	1	1	P. aeruginosa
F1S1R2D1B3P5B01	F1S1R2D2B3P1H04	1	6	39.9	37.904999999999994-41.895	57	1	1	1	1	1	1	1	1	P. aeruginosa
F1S1R2D1B3P5B01	F1S1R2D2B3P3A06	1	6	44.1	41.894999999999996-46.30499999999999	63	1	1	1	1	1	1	1	1	P. aeruginosa
F1S1R2D1B3P5B01	F1S1R2D2B3P3H12	1	7	44.8	42.559999999999995-47.04	64	1	1	1	1	1	1	1	1	P. aeruginosa
F1S1R2D1B3P5B01	F1S1R2D2B3P4A01	1	6	44.8	42.559999999999995-47.04	64	1	1	1	1	1	1	1	1	P. aeruginosa
F1S1R2D1B3P5B01	F1S1R2D2B4P5D11	0	2931	65.1	61.84499999999999-68.355	93	0	0	0	0	0	0	0	0	P. aeruginosa
F1S1R2D1B3P5B01	F1S1R2D3B1P5E12	1	6	76.3	72.485-80.115	109	1	1	1	1	0	1	1	1	P. aeruginosa
F1S1R2D1B3P5B01	F1S1R2D3B2P1D03	1	6	79.1	75.145-83.05499999999999	113	1	1	1	1	0	1	1	1	P. aeruginosa
F1S1R2D1B3P5B01	F1S1R2D3B2P1H04	1	4	79.1	75.145-83.05499999999999	113	1	1	1	1	0	1	1	1	P. aeruginosa
F1S1R2D1B3P5B01	F1S1R2D3B3P4A07	0	2931	100.1	95.09499999999998-105.105	143	0	0	0	0	0	0	0	0	P. aeruginosa
F1S1R2D1B3P5B01	F1S1R2D3B3P4G08	0	2931	100.1	95.09499999999998-105.105	143	0	0	0	0	0	0	0	0	P. aeruginosa
F1S1R2D1B3P5B01	F1S1R2D3B3P4H06	0	2921	100.1	95.09499999999998-105.105	143	0	0	0	0	0	0	0	0	P. aeruginosa
F1S1R2D1B3P5B01	F1S1R2D3B3P4H08	0	2931	100.1	95.09499999999998-105.105	143	0	0	0	0	0	0	0	0	P. aeruginosa
F1S1R2D1B3P5B01	F1S1R2D3B4P1B01	1	6	101.5	96.425-106.575	145	1	1	1	1	0	1	1	1	P. aeruginosa
F1S1R2D1B3P5B01	F1S1R2D3B4P1H10	0	754	103.6	98.41999999999999-108.78	148	0	0	0	0	0	0	0	0	P. aeruginosa
F1S1R2D1B3P5B01	F1S1R2D4B3P3F03	0	2779	143.5	136.325-150.675	205	0	0	0	0	0	0	0	0	P. aeruginosa
F1S1R2D1B3P5B01	F1S1R2D4B3P3G03	0	2783	143.5	136.325-150.675	205	0	0	0	0	0	0	0	0	P. aeruginosa
F1S1R2D1B3P5B01	SH121021x1x43	0	483	61.6	58.51999999999999-64.67999999999999	88	0	0	0	0	0	0	0	0	P. aeruginosa
F1S1R2D1B3P5B01	SH170321x1x96	0	2904	240.1	228.09499999999997-252.10500000000002	343	0	0	0	0	0	0	0	0	P. aeruginosa
F1S1R2D1B3P5B01	SH220422x2x31	0	11351	68.6	65.16999999999999-72.03	98	0	0	0	0	0	0	0	0	P. aeruginosa
F1S1R2D1B3P5B01	SH300920x2x69	0	2863	396.2	376.39-416.01	566	0	0	0	0	0	0	0	0	P. aeruginosa
F1S1R2D1B3P5C11	F1S1R2D1B4P1G01	0	565	2.8	2.6599999999999997-2.94	4	0	0	0	0	0	0	0	0	P. aeruginosa
F1S1R2D1B3P5C11	F1S1R2D2B2P4F03	1	4	33.59999999999999	31.919999999999995-35.279999999999994	48	1	1	1	1	1	1	1	1	P. aeruginosa
F1S1R2D1B3P5C11	F1S1R2D2B3P1A05	1	3	42.0	39.9-44.1	60	1	1	1	1	1	1	1	1	P. aeruginosa
F1S1R2D1B3P5C11	F1S1R2D2B3P1B12	1	4	44.1	41.894999999999996-46.30499999999999	63	1	1	1	1	1	1	1	1	P. aeruginosa
F1S1R2D1B3P5C11	F1S1R2D2B3P1H04	1	5	42.0	39.9-44.1	60	1	1	1	1	1	1	1	1	P. aeruginosa
F1S1R2D1B3P5C11	F1S1R2D2B3P3A06	1	5	46.2	43.88999999999999-48.51	66	1	1	1	1	1	1	1	1	P. aeruginosa
F1S1R2D1B3P5C11	F1S1R2D2B3P3H12	1	6	46.9	44.555-49.245	67	1	1	1	1	1	1	1	1	P. aeruginosa
F1S1R2D1B3P5C11	F1S1R2D2B3P4A01	1	5	46.9	44.555-49.245	67	1	1	1	1	1	1	1	1	P. aeruginosa
F1S1R2D1B3P5C11	F1S1R2D2B4P5D11	0	2930	67.19999999999999	63.83999999999999-70.55999999999999	96	0	0	0	0	0	0	0	0	P. aeruginosa
F1S1R2D1B3P5C11	F1S1R2D3B1P5E12	1	5	78.39999999999999	74.47999999999999-82.32	112	1	1	1	1	0	1	1	1	P. aeruginosa
F1S1R2D1B3P5C11	F1S1R2D3B2P1D03	1	5	81.19999999999999	77.13999999999999-85.25999999999999	116	1	1	1	1	0	1	1	1	P. aeruginosa
F1S1R2D1B3P5C11	F1S1R2D3B2P1H04	1	3	81.19999999999999	77.13999999999999-85.25999999999999	116	1	1	1	1	0	1	1	1	P. aeruginosa
F1S1R2D1B3P5C11	F1S1R2D3B3P4A07	0	2930	102.2	97.08999999999999-107.30999999999999	146	0	0	0	0	0	0	0	0	P. aeruginosa
F1S1R2D1B3P5C11	F1S1R2D3B3P4G08	0	2930	102.2	97.08999999999999-107.30999999999999	146	0	0	0	0	0	0	0	0	P. aeruginosa
F1S1R2D1B3P5C11	F1S1R2D3B3P4H06	0	2920	102.2	97.08999999999999-107.30999999999999	146	0	0	0	0	0	0	0	0	P. aeruginosa
F1S1R2D1B3P5C11	F1S1R2D3B3P4H08	0	2930	102.2	97.08999999999999-107.30999999999999	146	0	0	0	0	0	0	0	0	P. aeruginosa
F1S1R2D1B3P5C11	F1S1R2D3B4P1B01	1	5	103.6	98.41999999999999-108.78	148	1	1	1	1	0	1	1	1	P. aeruginosa
F1S1R2D1B3P5C11	F1S1R2D3B4P1H10	0	753	105.7	100.41499999999998-110.985	151	0	0	0	0	0	0	0	0	P. aeruginosa
F1S1R2D1B3P5C11	F1S1R2D4B3P3F03	0	2778	145.6	138.32-152.88	208	0	0	0	0	0	0	0	0	P. aeruginosa
F1S1R2D1B3P5C11	F1S1R2D4B3P3G03	0	2782	145.6	138.32-152.88	208	0	0	0	0	0	0	0	0	P. aeruginosa
F1S1R2D1B3P5C11	SH121021x1x43	0	482	59.49999999999999	56.52499999999999-62.474999999999994	85	0	0	0	0	0	0	0	0	P. aeruginosa
F1S1R2D1B3P5C11	SH170321x1x96	0	2903	238.0	226.09999999999997-249.89999999999998	340	0	0	0	0	0	0	0	0	P. aeruginosa
F1S1R2D1B3P5C11	SH220422x2x31	0	11350	70.69999999999999	67.16499999999999-74.23499999999999	101	0	0	0	0	0	0	0	0	P. aeruginosa
F1S1R2D1B3P5C11	SH300920x2x69	0	2862	394.1	374.3949999999999-413.805	563	0	0	0	0	0	0	0	0	P. aeruginosa
F1S1R2D1B4P1C02	F1S1R2D1B4P1G01	0	565	2.8	2.6599999999999997-2.94	4	0	0	0	0	0	0	0	0	P. aeruginosa
F1S1R2D1B4P1C02	F1S1R2D2B2P4F03	1	4	28.0	26.599999999999998-29.400000000000002	40	1	1	1	1	1	1	1	1	P. aeruginosa
F1S1R2D1B4P1C02	F1S1R2D2B3P1A05	1	3	36.4	34.58-38.22	52	1	1	1	1	1	1	1	1	P. aeruginosa
F1S1R2D1B4P1C02	F1S1R2D2B3P1B12	1	4	38.5	36.574999999999996-40.425000000000004	55	1	1	1	1	1	1	1	1	P. aeruginosa
F1S1R2D1B4P1C02	F1S1R2D2B3P1H04	1	5	36.4	34.58-38.22	52	1	1	1	1	1	1	1	1	P. aeruginosa
F1S1R2D1B4P1C02	F1S1R2D2B3P3A06	1	5	40.6	38.56999999999999-42.629999999999995	58	1	1	1	1	1	1	1	1	P. aeruginosa
F1S1R2D1B4P1C02	F1S1R2D2B3P3H12	1	6	41.3	39.23499999999999-43.365	59	1	1	1	1	1	1	1	1	P. aeruginosa
F1S1R2D1B4P1C02	F1S1R2D2B3P4A01	1	5	41.3	39.23499999999999-43.365	59	1	1	1	1	1	1	1	1	P. aeruginosa
F1S1R2D1B4P1C02	F1S1R2D2B4P5D11	0	2930	61.6	58.51999999999999-64.67999999999999	88	0	0	0	0	0	0	0	0	P. aeruginosa
F1S1R2D1B4P1C02	F1S1R2D3B1P5E12	1	5	72.8	69.16-76.44	104	1	1	1	1	0	1	1	1	P. aeruginosa
F1S1R2D1B4P1C02	F1S1R2D3B2P1D03	1	5	75.6	71.82-79.38	108	1	1	1	1	0	1	1	1	P. aeruginosa
F1S1R2D1B4P1C02	F1S1R2D3B2P1H04	1	3	75.6	71.82-79.38	108	1	1	1	1	0	1	1	1	P. aeruginosa
F1S1R2D1B4P1C02	F1S1R2D3B3P4A07	0	2930	96.6	91.77-101.42999999999999	138	0	0	0	0	0	0	0	0	P. aeruginosa
F1S1R2D1B4P1C02	F1S1R2D3B3P4G08	0	2930	96.6	91.77-101.42999999999999	138	0	0	0	0	0	0	0	0	P. aeruginosa
F1S1R2D1B4P1C02	F1S1R2D3B3P4H06	0	2920	96.6	91.77-101.42999999999999	138	0	0	0	0	0	0	0	0	P. aeruginosa
F1S1R2D1B4P1C02	F1S1R2D3B3P4H08	0	2930	96.6	91.77-101.42999999999999	138	0	0	0	0	0	0	0	0	P. aeruginosa
F1S1R2D1B4P1C02	F1S1R2D3B4P1B01	1	5	98.0	93.1-102.9	140	1	1	1	1	0	1	1	1	P. aeruginosa
F1S1R2D1B4P1C02	F1S1R2D3B4P1H10	0	753	100.1	95.09499999999998-105.105	143	0	0	0	0	0	0	0	0	P. aeruginosa
F1S1R2D1B4P1C02	F1S1R2D4B3P3F03	0	2778	140.0	133.0-147.0	200	0	0	0	0	0	0	0	0	P. aeruginosa
F1S1R2D1B4P1C02	F1S1R2D4B3P3G03	0	2782	140.0	133.0-147.0	200	0	0	0	0	0	0	0	0	P. aeruginosa
F1S1R2D1B4P1C02	SH121021x1x43	0	482	65.1	61.84499999999999-68.355	93	0	0	0	0	0	0	0	0	P. aeruginosa
F1S1R2D1B4P1C02	SH170321x1x96	0	2903	243.6	231.42-255.78	348	0	0	0	0	0	0	0	0	P. aeruginosa
F1S1R2D1B4P1C02	SH220422x2x31	0	11350	65.1	61.84499999999999-68.355	93	0	0	0	0	0	0	0	0	P. aeruginosa
F1S1R2D1B4P1C02	SH300920x2x69	0	2862	399.7	379.715-419.685	571	0	0	0	0	0	0	0	0	P. aeruginosa
F1S1R2D1B4P1G01	F1S1R2D1B4P2A03	0	860	4.199999999999999	3.9899999999999993-4.409999999999999	6	0	0	0	0	0	0	0	0	P. aeruginosa
F1S1R2D1B4P1G01	F1S1R2D1B4P4G01	0	565	9.8	9.309999999999999-10.29	14	0	0	0	0	0	0	0	0	P. aeruginosa
F1S1R2D1B4P1G01	F1S1R2D2B2P4F03	0	567	30.8	29.259999999999994-32.339999999999996	44	0	0	0	0	0	0	0	0	P. aeruginosa
F1S1R2D1B4P1G01	F1S1R2D2B3P1A05	0	566	39.2	37.239999999999995-41.16	56	0	0	0	0	0	0	0	0	P. aeruginosa
F1S1R2D1B4P1G01	F1S1R2D2B3P1B12	0	567	41.3	39.23499999999999-43.365	59	0	0	0	0	0	0	0	0	P. aeruginosa
F1S1R2D1B4P1G01	F1S1R2D2B3P1H04	0	568	39.2	37.239999999999995-41.16	56	0	0	0	0	0	0	0	0	P. aeruginosa
F1S1R2D1B4P1G01	F1S1R2D2B3P3A06	0	537	43.4	41.23-45.57	62	0	0	0	0	0	0	0	0	P. aeruginosa
F1S1R2D1B4P1G01	F1S1R2D2B3P3H12	0	538	44.1	41.894999999999996-46.30499999999999	63	0	0	0	0	0	0	0	0	P. aeruginosa
F1S1R2D1B4P1G01	F1S1R2D2B3P4A01	0	537	44.1	41.894999999999996-46.30499999999999	63	0	0	0	0	0	0	0	0	P. aeruginosa
F1S1R2D1B4P1G01	F1S1R2D2B4P5D11	0	2671	64.39999999999999	61.179999999999986-67.61999999999999	92	0	0	0	0	0	0	0	0	P. aeruginosa
F1S1R2D1B4P1G01	F1S1R2D3B1P5E12	0	568	75.6	71.82-79.38	108	0	0	0	0	0	0	0	0	P. aeruginosa
F1S1R2D1B4P1G01	F1S1R2D3B2P1D03	0	568	78.39999999999999	74.47999999999999-82.32	112	0	0	0	0	0	0	0	0	P. aeruginosa
F1S1R2D1B4P1G01	F1S1R2D3B2P1H04	0	566	78.39999999999999	74.47999999999999-82.32	112	0	0	0	0	0	0	0	0	P. aeruginosa
F1S1R2D1B4P1G01	F1S1R2D3B3P4A07	0	2671	99.4	94.42999999999999-104.36999999999999	142	0	0	0	0	0	0	0	0	P. aeruginosa
F1S1R2D1B4P1G01	F1S1R2D3B3P4G08	0	2671	99.4	94.42999999999999-104.36999999999999	142	0	0	0	0	0	0	0	0	P. aeruginosa
F1S1R2D1B4P1G01	F1S1R2D3B3P4H06	0	2662	99.4	94.42999999999999-104.36999999999999	142	0	0	0	0	0	0	0	0	P. aeruginosa
F1S1R2D1B4P1G01	F1S1R2D3B3P4H08	0	2671	99.4	94.42999999999999-104.36999999999999	142	0	0	0	0	0	0	0	0	P. aeruginosa
F1S1R2D1B4P1G01	F1S1R2D3B4P1B01	0	568	100.8	95.75999999999999-105.84	144	0	0	0	0	0	0	0	0	P. aeruginosa
F1S1R2D1B4P1G01	F1S1R2D3B4P1H10	0	495	102.9	97.75499999999998-108.045	147	0	0	0	0	0	0	0	0	P. aeruginosa
F1S1R2D1B4P1G01	F1S1R2D4B3P3F03	0	2549	142.8	135.65999999999997-149.94	204	0	0	0	0	0	0	0	0	P. aeruginosa
F1S1R2D1B4P1G01	F1S1R2D4B3P3G03	0	2553	142.8	135.65999999999997-149.94	204	0	0	0	0	0	0	0	0	P. aeruginosa
F1S1R2D1B4P1G01	SH121021x1x43	0	195	62.3	59.184999999999995-65.415	89	0	0	0	0	0	0	0	0	P. aeruginosa
F1S1R2D1B4P1G01	SH170321x1x96	0	2638	240.8	228.75999999999996-252.84	344	0	0	0	0	0	0	0	0	P. aeruginosa
F1S1R2D1B4P1G01	SH220422x2x31	0	11106	67.89999999999999	64.505-71.29499999999999	97	0	0	0	0	0	0	0	0	P. aeruginosa
F1S1R2D1B4P1G01	SH300920x2x69	0	2626	396.9	377.05499999999995-416.745	567	0	0	0	0	0	0	0	0	P. aeruginosa
F1S1R2D1B4P2A03	F1S1R2D2B2P4F03	0	299	26.6	25.269999999999996-27.93	38	0	0	0	0	0	0	0	0	P. aeruginosa
F1S1R2D1B4P2A03	F1S1R2D2B3P1A05	0	298	35.0	33.25-36.75	50	0	0	0	0	0	0	0	0	P. aeruginosa
F1S1R2D1B4P2A03	F1S1R2D2B3P1B12	0	299	37.1	35.24499999999999-38.955	53	0	0	0	0	0	0	0	0	P. aeruginosa
F1S1R2D1B4P2A03	F1S1R2D2B3P1H04	0	300	35.0	33.25-36.75	50	0	0	0	0	0	0	0	0	P. aeruginosa
F1S1R2D1B4P2A03	F1S1R2D2B3P3A06	0	297	39.2	37.239999999999995-41.16	56	0	0	0	0	0	0	0	0	P. aeruginosa
F1S1R2D1B4P2A03	F1S1R2D2B3P3H12	0	298	39.9	37.904999999999994-41.895	57	0	0	0	0	0	0	0	0	P. aeruginosa
F1S1R2D1B4P2A03	F1S1R2D2B3P4A01	0	297	39.9	37.904999999999994-41.895	57	0	0	0	0	0	0	0	0	P. aeruginosa
F1S1R2D1B4P2A03	F1S1R2D2B4P5D11	0	3210	60.2	57.18999999999999-63.21	86	0	0	0	0	0	0	0	0	P. aeruginosa
F1S1R2D1B4P2A03	F1S1R2D3B1P5E12	0	300	71.39999999999999	67.82999999999998-74.97	102	0	0	0	0	0	0	0	0	P. aeruginosa
F1S1R2D1B4P2A03	F1S1R2D3B2P1D03	0	300	74.19999999999999	70.48999999999998-77.91	106	0	0	0	0	0	0	0	0	P. aeruginosa
F1S1R2D1B4P2A03	F1S1R2D3B2P1H04	0	298	74.19999999999999	70.48999999999998-77.91	106	0	0	0	0	0	0	0	0	P. aeruginosa
F1S1R2D1B4P2A03	F1S1R2D3B3P4A07	0	3210	95.2	90.43999999999998-99.96	136	0	0	0	0	0	0	0	0	P. aeruginosa
F1S1R2D1B4P2A03	F1S1R2D3B3P4G08	0	3210	95.2	90.43999999999998-99.96	136	0	0	0	0	0	0	0	0	P. aeruginosa
F1S1R2D1B4P2A03	F1S1R2D3B3P4H06	0	3183	95.2	90.43999999999998-99.96	136	0	0	0	0	0	0	0	0	P. aeruginosa
F1S1R2D1B4P2A03	F1S1R2D3B3P4H08	0	3210	95.2	90.43999999999998-99.96	136	0	0	0	0	0	0	0	0	P. aeruginosa
F1S1R2D1B4P2A03	F1S1R2D3B4P1B01	0	300	96.6	91.77-101.42999999999999	138	0	0	0	0	0	0	0	0	P. aeruginosa
F1S1R2D1B4P2A03	F1S1R2D3B4P1H10	0	1029	98.7	93.76499999999999-103.63499999999999	141	0	0	0	0	0	0	0	0	P. aeruginosa
F1S1R2D1B4P2A03	F1S1R2D4B3P3F03	0	3057	138.6	131.67-145.53	198	0	0	0	0	0	0	0	0	P. aeruginosa
F1S1R2D1B4P2A03	F1S1R2D4B3P3G03	0	3061	138.6	131.67-145.53	198	0	0	0	0	0	0	0	0	P. aeruginosa
F1S1R2D1B4P2A03	SH121021x1x43	0	778	66.5	63.175-69.825	95	0	0	0	0	0	0	0	0	P. aeruginosa
F1S1R2D1B4P2A03	SH170321x1x96	0	3184	245.0	232.74999999999997-257.25	350	0	0	0	0	0	0	0	0	P. aeruginosa
F1S1R2D1B4P2A03	SH220422x2x31	0	11578	63.7	60.51499999999999-66.885	91	0	0	0	0	0	0	0	0	P. aeruginosa
F1S1R2D1B4P2A03	SH300920x2x69	0	3142	401.1	381.04499999999996-421.155	573	0	0	0	0	0	0	0	0	P. aeruginosa
F1S1R2D1B4P4G01	F1S1R2D2B2P4F03	1	4	21.0	19.95-22.05	30	1	1	1	1	1	1	1	1	P. aeruginosa
F1S1R2D1B4P4G01	F1S1R2D2B3P1A05	1	3	29.4	27.929999999999996-30.87	42	1	1	1	1	1	1	1	1	P. aeruginosa
F1S1R2D1B4P4G01	F1S1R2D2B3P1B12	1	4	31.5	29.924999999999994-33.074999999999996	45	1	1	1	1	1	1	1	1	P. aeruginosa
F1S1R2D1B4P4G01	F1S1R2D2B3P1H04	1	5	29.4	27.929999999999996-30.87	42	1	1	1	1	1	1	1	1	P. aeruginosa
F1S1R2D1B4P4G01	F1S1R2D2B3P3A06	1	5	33.59999999999999	31.919999999999995-35.279999999999994	48	1	1	1	1	1	1	1	1	P. aeruginosa
F1S1R2D1B4P4G01	F1S1R2D2B3P3H12	1	6	34.3	32.584999999999994-36.015	49	1	1	1	1	1	1	1	1	P. aeruginosa
F1S1R2D1B4P4G01	F1S1R2D2B3P4A01	1	5	34.3	32.584999999999994-36.015	49	1	1	1	1	1	1	1	1	P. aeruginosa
F1S1R2D1B4P4G01	F1S1R2D2B4P5D11	0	2930	54.6	51.86999999999999-57.33	78	0	0	0	0	0	0	0	0	P. aeruginosa
F1S1R2D1B4P4G01	F1S1R2D3B1P5E12	1	5	65.8	62.50999999999999-69.09	94	1	1	1	1	0	1	1	1	P. aeruginosa
F1S1R2D1B4P4G01	F1S1R2D3B2P1D03	1	5	68.6	65.16999999999999-72.03	98	1	1	1	1	0	1	1	1	P. aeruginosa
F1S1R2D1B4P4G01	F1S1R2D3B2P1H04	1	3	68.6	65.16999999999999-72.03	98	1	1	1	1	0	1	1	1	P. aeruginosa
F1S1R2D1B4P4G01	F1S1R2D3B3P4A07	0	2930	89.6	85.11999999999999-94.08	128	0	0	0	0	0	0	0	0	P. aeruginosa
F1S1R2D1B4P4G01	F1S1R2D3B3P4G08	0	2930	89.6	85.11999999999999-94.08	128	0	0	0	0	0	0	0	0	P. aeruginosa
F1S1R2D1B4P4G01	F1S1R2D3B3P4H06	0	2920	89.6	85.11999999999999-94.08	128	0	0	0	0	0	0	0	0	P. aeruginosa
F1S1R2D1B4P4G01	F1S1R2D3B3P4H08	0	2930	89.6	85.11999999999999-94.08	128	0	0	0	0	0	0	0	0	P. aeruginosa
F1S1R2D1B4P4G01	F1S1R2D3B4P1B01	1	5	91.0	86.45-95.55	130	1	1	1	1	0	1	1	1	P. aeruginosa
F1S1R2D1B4P4G01	F1S1R2D3B4P1H10	0	753	93.1	88.445-97.755	133	0	0	0	0	0	0	0	0	P. aeruginosa
F1S1R2D1B4P4G01	F1S1R2D4B3P3F03	0	2778	133.0	126.35-139.65	190	0	0	0	0	0	0	0	0	P. aeruginosa
F1S1R2D1B4P4G01	F1S1R2D4B3P3G03	0	2782	133.0	126.35-139.65	190	0	0	0	0	0	0	0	0	P. aeruginosa
F1S1R2D1B4P4G01	SH121021x1x43	0	482	72.1	68.49499999999999-75.705	103	0	0	0	0	0	0	0	0	P. aeruginosa
F1S1R2D1B4P4G01	SH170321x1x96	0	2903	250.6	238.07-263.13	358	0	0	0	0	0	0	0	0	P. aeruginosa
F1S1R2D1B4P4G01	SH220422x2x31	0	11349	58.1	55.19499999999999-61.004999999999995	83	0	0	0	0	0	0	0	0	P. aeruginosa
F1S1R2D1B4P4G01	SH300920x2x69	0	2862	406.7	386.36499999999995-427.035	581	0	0	0	0	0	0	0	0	P. aeruginosa
F1S1R2D2B2P4F03	F1S1R2D2B4P5D11	0	2932	33.59999999999999	31.919999999999995-35.279999999999994	48	0	0	0	0	0	0	0	0	P. aeruginosa
F1S1R2D2B2P4F03	F1S1R2D3B1P5E12	1	7	44.8	42.559999999999995-47.04	64	1	1	1	1	1	1	1	1	P. aeruginosa
F1S1R2D2B2P4F03	F1S1R2D3B2P1D03	1	7	47.6	45.21999999999999-49.98	68	1	1	1	1	1	1	1	1	P. aeruginosa
F1S1R2D2B2P4F03	F1S1R2D3B2P1H04	1	1	47.6	45.21999999999999-49.98	68	1	1	1	1	1	1	1	1	P. aeruginosa
F1S1R2D2B2P4F03	F1S1R2D3B3P4A07	0	2932	68.6	65.16999999999999-72.03	98	0	0	0	0	0	0	0	0	P. aeruginosa
F1S1R2D2B2P4F03	F1S1R2D3B3P4G08	0	2932	68.6	65.16999999999999-72.03	98	0	0	0	0	0	0	0	0	P. aeruginosa
F1S1R2D2B2P4F03	F1S1R2D3B3P4H06	0	2922	68.6	65.16999999999999-72.03	98	0	0	0	0	0	0	0	0	P. aeruginosa
F1S1R2D2B2P4F03	F1S1R2D3B3P4H08	0	2932	68.6	65.16999999999999-72.03	98	0	0	0	0	0	0	0	0	P. aeruginosa
F1S1R2D2B2P4F03	F1S1R2D3B4P1B01	1	1	70.0	66.5-73.5	100	1	1	1	1	0	1	1	1	P. aeruginosa
F1S1R2D2B2P4F03	F1S1R2D3B4P1H10	0	755	72.1	68.49499999999999-75.705	103	0	0	0	0	0	0	0	0	P. aeruginosa
F1S1R2D2B2P4F03	F1S1R2D4B3P3F03	0	2780	112.0	106.39999999999999-117.60000000000001	160	0	0	0	0	0	0	0	0	P. aeruginosa
F1S1R2D2B2P4F03	F1S1R2D4B3P3G03	0	2784	112.0	106.39999999999999-117.60000000000001	160	0	0	0	0	0	0	0	0	P. aeruginosa
F1S1R2D2B2P4F03	SH121021x1x43	0	484	93.1	88.445-97.755	133	0	0	0	0	0	0	0	0	P. aeruginosa
F1S1R2D2B2P4F03	SH170321x1x96	0	2905	271.6	258.02-285.17999999999995	388	0	0	0	0	0	0	0	0	P. aeruginosa
F1S1R2D2B2P4F03	SH220422x2x31	0	11352	37.1	35.24499999999999-38.955	53	0	0	0	0	0	0	0	0	P. aeruginosa
F1S1R2D2B2P4F03	SH300920x2x69	0	2864	427.7	406.315-449.085	611	0	0	0	0	0	0	0	0	P. aeruginosa
F1S1R2D2B3P1A05	F1S1R2D2B4P5D11	0	2931	25.2	23.939999999999998-26.46	36	0	0	0	0	0	0	0	0	P. aeruginosa
F1S1R2D2B3P1A05	F1S1R2D3B1P5E12	1	6	36.4	34.58-38.22	52	1	1	1	1	1	1	1	1	P. aeruginosa
F1S1R2D2B3P1A05	F1S1R2D3B2P1D03	1	6	39.2	37.239999999999995-41.16	56	1	1	1	1	1	1	1	1	P. aeruginosa
F1S1R2D2B3P1A05	F1S1R2D3B2P1H04	1	0	39.2	37.239999999999995-41.16	56	1	1	1	1	1	1	1	1	P. aeruginosa
F1S1R2D2B3P1A05	F1S1R2D3B3P4A07	0	2931	60.2	57.18999999999999-63.21	86	0	0	0	0	0	0	0	0	P. aeruginosa
F1S1R2D2B3P1A05	F1S1R2D3B3P4G08	0	2931	60.2	57.18999999999999-63.21	86	0	0	0	0	0	0	0	0	P. aeruginosa
F1S1R2D2B3P1A05	F1S1R2D3B3P4H06	0	2921	60.2	57.18999999999999-63.21	86	0	0	0	0	0	0	0	0	P. aeruginosa
F1S1R2D2B3P1A05	F1S1R2D3B3P4H08	0	2931	60.2	57.18999999999999-63.21	86	0	0	0	0	0	0	0	0	P. aeruginosa
F1S1R2D2B3P1A05	F1S1R2D3B4P1B01	1	2	61.6	58.51999999999999-64.67999999999999	88	1	1	1	1	1	1	1	1	P. aeruginosa
F1S1R2D2B3P1A05	F1S1R2D3B4P1H10	0	754	63.7	60.51499999999999-66.885	91	0	0	0	0	0	0	0	0	P. aeruginosa
F1S1R2D2B3P1A05	F1S1R2D4B3P3F03	0	2779	103.6	98.41999999999999-108.78	148	0	0	0	0	0	0	0	0	P. aeruginosa
F1S1R2D2B3P1A05	F1S1R2D4B3P3G03	0	2783	103.6	98.41999999999999-108.78	148	0	0	0	0	0	0	0	0	P. aeruginosa
F1S1R2D2B3P1A05	SH121021x1x43	0	483	101.5	96.425-106.575	145	0	0	0	0	0	0	0	0	P. aeruginosa
F1S1R2D2B3P1A05	SH170321x1x96	0	2904	280.0	266.0-294.0	400	0	0	0	0	0	0	0	0	P. aeruginosa
F1S1R2D2B3P1A05	SH220422x2x31	0	11351	28.7	27.264999999999997-30.135	41	0	0	0	0	0	0	0	0	P. aeruginosa
F1S1R2D2B3P1A05	SH300920x2x69	0	2863	436.1	414.29499999999996-457.905	623	0	0	0	0	0	0	0	0	P. aeruginosa
F1S1R2D2B3P1B12	F1S1R2D2B4P5D11	0	2932	23.1	21.944999999999997-24.255	33	0	0	0	0	0	0	0	0	P. aeruginosa
F1S1R2D2B3P1B12	F1S1R2D3B1P5E12	1	7	34.3	32.584999999999994-36.015	49	1	1	1	1	1	1	1	1	P. aeruginosa
F1S1R2D2B3P1B12	F1S1R2D3B2P1D03	1	7	37.1	35.24499999999999-38.955	53	1	1	1	1	1	1	1	1	P. aeruginosa
F1S1R2D2B3P1B12	F1S1R2D3B2P1H04	1	1	37.1	35.24499999999999-38.955	53	1	1	1	1	1	1	1	1	P. aeruginosa
F1S1R2D2B3P1B12	F1S1R2D3B3P4A07	0	2932	58.1	55.19499999999999-61.004999999999995	83	0	0	0	0	0	0	0	0	P. aeruginosa
F1S1R2D2B3P1B12	F1S1R2D3B3P4G08	0	2932	58.1	55.19499999999999-61.004999999999995	83	0	0	0	0	0	0	0	0	P. aeruginosa
F1S1R2D2B3P1B12	F1S1R2D3B3P4H06	0	2922	58.1	55.19499999999999-61.004999999999995	83	0	0	0	0	0	0	0	0	P. aeruginosa
F1S1R2D2B3P1B12	F1S1R2D3B3P4H08	0	2932	58.1	55.19499999999999-61.004999999999995	83	0	0	0	0	0	0	0	0	P. aeruginosa
F1S1R2D2B3P1B12	F1S1R2D3B4P1B01	1	1	59.49999999999999	56.52499999999999-62.474999999999994	85	1	1	1	1	1	1	1	1	P. aeruginosa
F1S1R2D2B3P1B12	F1S1R2D3B4P1H10	0	755	61.6	58.51999999999999-64.67999999999999	88	0	0	0	0	0	0	0	0	P. aeruginosa
F1S1R2D2B3P1B12	F1S1R2D4B3P3F03	0	2780	101.5	96.425-106.575	145	0	0	0	0	0	0	0	0	P. aeruginosa
F1S1R2D2B3P1B12	F1S1R2D4B3P3G03	0	2784	101.5	96.425-106.575	145	0	0	0	0	0	0	0	0	P. aeruginosa
F1S1R2D2B3P1B12	SH121021x1x43	0	484	103.6	98.41999999999999-108.78	148	0	0	0	0	0	0	0	0	P. aeruginosa
F1S1R2D2B3P1B12	SH170321x1x96	0	2905	282.1	267.99499999999995-296.205	403	0	0	0	0	0	0	0	0	P. aeruginosa
F1S1R2D2B3P1B12	SH220422x2x31	0	11352	26.6	25.269999999999996-27.93	38	0	0	0	0	0	0	0	0	P. aeruginosa
F1S1R2D2B3P1B12	SH300920x2x69	0	2864	438.2	416.28999999999996-460.11	626	0	0	0	0	0	0	0	0	P. aeruginosa
F1S1R2D2B3P1H04	F1S1R2D2B4P5D11	0	2933	25.2	23.939999999999998-26.46	36	0	0	0	0	0	0	0	0	P. aeruginosa
F1S1R2D2B3P1H04	F1S1R2D3B1P5E12	1	4	36.4	34.58-38.22	52	1	1	1	1	1	1	1	1	P. aeruginosa
F1S1R2D2B3P1H04	F1S1R2D3B2P1D03	1	4	39.2	37.239999999999995-41.16	56	1	1	1	1	1	1	1	1	P. aeruginosa
F1S1R2D2B3P1H04	F1S1R2D3B2P1H04	1	6	39.2	37.239999999999995-41.16	56	1	1	1	1	1	1	1	1	P. aeruginosa
F1S1R2D2B3P1H04	F1S1R2D3B3P4A07	0	2933	60.2	57.18999999999999-63.21	86	0	0	0	0	0	0	0	0	P. aeruginosa
F1S1R2D2B3P1H04	F1S1R2D3B3P4G08	0	2933	60.2	57.18999999999999-63.21	86	0	0	0	0	0	0	0	0	P. aeruginosa
F1S1R2D2B3P1H04	F1S1R2D3B3P4H06	0	2923	60.2	57.18999999999999-63.21	86	0	0	0	0	0	0	0	0	P. aeruginosa
F1S1R2D2B3P1H04	F1S1R2D3B3P4H08	0	2933	60.2	57.18999999999999-63.21	86	0	0	0	0	0	0	0	0	P. aeruginosa
F1S1R2D2B3P1H04	F1S1R2D3B4P1B01	1	8	61.6	58.51999999999999-64.67999999999999	88	1	1	1	1	1	1	1	1	P. aeruginosa
F1S1R2D2B3P1H04	F1S1R2D3B4P1H10	0	756	63.7	60.51499999999999-66.885	91	0	0	0	0	0	0	0	0	P. aeruginosa
F1S1R2D2B3P1H04	F1S1R2D4B3P3F03	0	2781	103.6	98.41999999999999-108.78	148	0	0	0	0	0	0	0	0	P. aeruginosa
F1S1R2D2B3P1H04	F1S1R2D4B3P3G03	0	2785	103.6	98.41999999999999-108.78	148	0	0	0	0	0	0	0	0	P. aeruginosa
F1S1R2D2B3P1H04	SH121021x1x43	0	485	101.5	96.425-106.575	145	0	0	0	0	0	0	0	0	P. aeruginosa
F1S1R2D2B3P1H04	SH170321x1x96	0	2906	280.0	266.0-294.0	400	0	0	0	0	0	0	0	0	P. aeruginosa
F1S1R2D2B3P1H04	SH220422x2x31	0	11353	28.7	27.264999999999997-30.135	41	0	0	0	0	0	0	0	0	P. aeruginosa
F1S1R2D2B3P1H04	SH300920x2x69	0	2865	436.1	414.29499999999996-457.905	623	0	0	0	0	0	0	0	0	P. aeruginosa
F1S1R2D2B3P3A06	F1S1R2D2B4P5D11	0	2902	21.0	19.95-22.05	30	0	0	0	0	0	0	0	0	P. aeruginosa
F1S1R2D2B3P3A06	F1S1R2D3B1P5E12	1	8	32.2	30.589999999999993-33.809999999999995	46	1	1	1	1	1	1	1	1	P. aeruginosa
F1S1R2D2B3P3A06	F1S1R2D3B2P1D03	1	8	35.0	33.25-36.75	50	1	1	1	1	1	1	1	1	P. aeruginosa
F1S1R2D2B3P3A06	F1S1R2D3B2P1H04	1	2	35.0	33.25-36.75	50	1	1	1	1	1	1	1	1	P. aeruginosa
F1S1R2D2B3P3A06	F1S1R2D3B3P4A07	0	2902	56.0	53.199999999999996-58.800000000000004	80	0	0	0	0	0	0	0	0	P. aeruginosa
F1S1R2D2B3P3A06	F1S1R2D3B3P4G08	0	2902	56.0	53.199999999999996-58.800000000000004	80	0	0	0	0	0	0	0	0	P. aeruginosa
F1S1R2D2B3P3A06	F1S1R2D3B3P4H06	0	2892	56.0	53.199999999999996-58.800000000000004	80	0	0	0	0	0	0	0	0	P. aeruginosa
F1S1R2D2B3P3A06	F1S1R2D3B3P4H08	0	2902	56.0	53.199999999999996-58.800000000000004	80	0	0	0	0	0	0	0	0	P. aeruginosa
F1S1R2D2B3P3A06	F1S1R2D3B4P1B01	1	2	57.4	54.529999999999994-60.27	82	1	1	1	1	1	1	1	1	P. aeruginosa
F1S1R2D2B3P3A06	F1S1R2D3B4P1H10	0	725	59.49999999999999	56.52499999999999-62.474999999999994	85	0	0	0	0	0	0	0	0	P. aeruginosa
F1S1R2D2B3P3A06	F1S1R2D4B3P3F03	0	2749	99.4	94.42999999999999-104.36999999999999	142	0	0	0	0	0	0	0	0	P. aeruginosa
F1S1R2D2B3P3A06	F1S1R2D4B3P3G03	0	2753	99.4	94.42999999999999-104.36999999999999	142	0	0	0	0	0	0	0	0	P. aeruginosa
F1S1R2D2B3P3A06	SH121021x1x43	0	454	105.7	100.41499999999998-110.985	151	0	0	0	0	0	0	0	0	P. aeruginosa
F1S1R2D2B3P3A06	SH170321x1x96	0	2875	284.2	269.98999999999995-298.41	406	0	0	0	0	0	0	0	0	P. aeruginosa
F1S1R2D2B3P3A06	SH220422x2x31	0	11283	24.5	23.275-25.725	35	0	0	0	0	0	0	0	0	P. aeruginosa
F1S1R2D2B3P3A06	SH300920x2x69	0	2834	440.3	418.2849999999999-462.315	629	0	0	0	0	0	0	0	0	P. aeruginosa
F1S1R2D2B3P3H12	F1S1R2D2B4P5D11	0	2903	20.3	19.284999999999997-21.314999999999998	29	0	0	0	0	0	0	0	0	P. aeruginosa
F1S1R2D2B3P3H12	F1S1R2D3B1P5E12	1	9	31.5	29.924999999999994-33.074999999999996	45	1	1	1	1	1	1	1	1	P. aeruginosa
F1S1R2D2B3P3H12	F1S1R2D3B2P1D03	1	9	34.3	32.584999999999994-36.015	49	1	1	1	1	1	1	1	1	P. aeruginosa
F1S1R2D2B3P3H12	F1S1R2D3B2P1H04	1	3	34.3	32.584999999999994-36.015	49	1	1	1	1	1	1	1	1	P. aeruginosa
F1S1R2D2B3P3H12	F1S1R2D3B3P4A07	0	2903	55.3	52.535-58.065	79	0	0	0	0	0	0	0	0	P. aeruginosa
F1S1R2D2B3P3H12	F1S1R2D3B3P4G08	0	2903	55.3	52.535-58.065	79	0	0	0	0	0	0	0	0	P. aeruginosa
F1S1R2D2B3P3H12	F1S1R2D3B3P4H06	0	2893	55.3	52.535-58.065	79	0	0	0	0	0	0	0	0	P. aeruginosa
F1S1R2D2B3P3H12	F1S1R2D3B3P4H08	0	2903	55.3	52.535-58.065	79	0	0	0	0	0	0	0	0	P. aeruginosa
F1S1R2D2B3P3H12	F1S1R2D3B4P1B01	1	3	56.7	53.864999999999995-59.535	81	1	1	1	1	1	1	1	1	P. aeruginosa
F1S1R2D2B3P3H12	F1S1R2D3B4P1H10	0	726	58.8	55.85999999999999-61.74	84	0	0	0	0	0	0	0	0	P. aeruginosa
F1S1R2D2B3P3H12	F1S1R2D4B3P3F03	0	2751	98.7	93.76499999999999-103.63499999999999	141	0	0	0	0	0	0	0	0	P. aeruginosa
F1S1R2D2B3P3H12	F1S1R2D4B3P3G03	0	2755	98.7	93.76499999999999-103.63499999999999	141	0	0	0	0	0	0	0	0	P. aeruginosa
F1S1R2D2B3P3H12	SH121021x1x43	0	455	106.4	101.07999999999998-111.72	152	0	0	0	0	0	0	0	0	P. aeruginosa
F1S1R2D2B3P3H12	SH170321x1x96	0	2876	284.9	270.655-299.145	407	0	0	0	0	0	0	0	0	P. aeruginosa
F1S1R2D2B3P3H12	SH220422x2x31	0	11293	23.8	22.609999999999996-24.99	34	0	0	0	0	0	0	0	0	P. aeruginosa
F1S1R2D2B3P3H12	SH300920x2x69	0	2835	441.0	418.95-463.05	630	0	0	0	0	0	0	0	0	P. aeruginosa
F1S1R2D2B3P4A01	F1S1R2D2B4P5D11	0	2902	20.3	19.284999999999997-21.314999999999998	29	0	0	0	0	0	0	0	0	P. aeruginosa
F1S1R2D2B3P4A01	F1S1R2D3B1P5E12	1	8	31.5	29.924999999999994-33.074999999999996	45	1	1	1	1	1	1	1	1	P. aeruginosa
F1S1R2D2B3P4A01	F1S1R2D3B2P1D03	1	8	34.3	32.584999999999994-36.015	49	1	1	1	1	1	1	1	1	P. aeruginosa
F1S1R2D2B3P4A01	F1S1R2D3B2P1H04	1	2	34.3	32.584999999999994-36.015	49	1	1	1	1	1	1	1	1	P. aeruginosa
F1S1R2D2B3P4A01	F1S1R2D3B3P4A07	0	2902	55.3	52.535-58.065	79	0	0	0	0	0	0	0	0	P. aeruginosa
F1S1R2D2B3P4A01	F1S1R2D3B3P4G08	0	2902	55.3	52.535-58.065	79	0	0	0	0	0	0	0	0	P. aeruginosa
F1S1R2D2B3P4A01	F1S1R2D3B3P4H06	0	2892	55.3	52.535-58.065	79	0	0	0	0	0	0	0	0	P. aeruginosa
F1S1R2D2B3P4A01	F1S1R2D3B3P4H08	0	2902	55.3	52.535-58.065	79	0	0	0	0	0	0	0	0	P. aeruginosa
F1S1R2D2B3P4A01	F1S1R2D3B4P1B01	1	2	56.7	53.864999999999995-59.535	81	1	1	1	1	1	1	1	1	P. aeruginosa
F1S1R2D2B3P4A01	F1S1R2D3B4P1H10	0	725	58.8	55.85999999999999-61.74	84	0	0	0	0	0	0	0	0	P. aeruginosa
F1S1R2D2B3P4A01	F1S1R2D4B3P3F03	0	2749	98.7	93.76499999999999-103.63499999999999	141	0	0	0	0	0	0	0	0	P. aeruginosa
F1S1R2D2B3P4A01	F1S1R2D4B3P3G03	0	2753	98.7	93.76499999999999-103.63499999999999	141	0	0	0	0	0	0	0	0	P. aeruginosa
F1S1R2D2B3P4A01	SH121021x1x43	0	454	106.4	101.07999999999998-111.72	152	0	0	0	0	0	0	0	0	P. aeruginosa
F1S1R2D2B3P4A01	SH170321x1x96	0	2875	284.9	270.655-299.145	407	0	0	0	0	0	0	0	0	P. aeruginosa
F1S1R2D2B3P4A01	SH220422x2x31	0	11283	23.8	22.609999999999996-24.99	34	0	0	0	0	0	0	0	0	P. aeruginosa
F1S1R2D2B3P4A01	SH300920x2x69	0	2834	441.0	418.95-463.05	630	0	0	0	0	0	0	0	0	P. aeruginosa
F1S1R2D2B4P5D11	F1S1R2D3B1P5E12	0	2933	11.2	10.639999999999999-11.76	16	0	0	0	0	0	0	0	0	P. aeruginosa
F1S1R2D2B4P5D11	F1S1R2D3B2P1D03	0	2933	14.0	13.299999999999999-14.700000000000001	20	0	0	0	0	0	0	0	0	P. aeruginosa
F1S1R2D2B4P5D11	F1S1R2D3B2P1H04	0	2931	14.0	13.299999999999999-14.700000000000001	20	0	0	0	0	0	0	0	0	P. aeruginosa
F1S1R2D2B4P5D11	F1S1R2D3B4P1B01	0	2933	36.4	34.58-38.22	52	0	0	0	0	0	0	0	0	P. aeruginosa
F1S1R2D2B4P5D11	F1S1R2D3B4P1H10	0	2480	38.5	36.574999999999996-40.425000000000004	55	0	0	0	0	0	0	0	0	P. aeruginosa
F1S1R2D2B4P5D11	F1S1R2D4B3P3F03	0	185	78.39999999999999	74.47999999999999-82.32	112	0	0	0	0	0	0	0	0	P. aeruginosa
F1S1R2D2B4P5D11	F1S1R2D4B3P3G03	0	187	78.39999999999999	74.47999999999999-82.32	112	0	0	0	0	0	0	0	0	P. aeruginosa
F1S1R2D2B4P5D11	SH121021x1x43	0	2585	126.7	120.36499999999998-133.035	181	0	0	0	0	0	0	0	0	P. aeruginosa
F1S1R2D2B4P5D11	SH170321x1x96	1	68	305.2	289.94-320.46	436	0	0	0	1	0	0	0	0	P. aeruginosa
F1S1R2D2B4P5D11	SH220422x2x31	0	10721	3.5	3.3249999999999997-3.6750000000000003	5	0	0	0	0	0	0	0	0	P. aeruginosa
F1S1R2D2B4P5D11	SH300920x2x69	1	257	461.3	438.23499999999996-484.36499999999995	659	0	0	0	0	0	0	0	0	P. aeruginosa
F1S1R2D3B1P5E12	F1S1R2D3B3P4A07	0	2933	23.8	22.609999999999996-24.99	34	0	0	0	0	0	0	0	0	P. aeruginosa
F1S1R2D3B1P5E12	F1S1R2D3B3P4G08	0	2933	23.8	22.609999999999996-24.99	34	0	0	0	0	0	0	0	0	P. aeruginosa
F1S1R2D3B1P5E12	F1S1R2D3B3P4H06	0	2923	23.8	22.609999999999996-24.99	34	0	0	0	0	0	0	0	0	P. aeruginosa
F1S1R2D3B1P5E12	F1S1R2D3B3P4H08	0	2933	23.8	22.609999999999996-24.99	34	0	0	0	0	0	0	0	0	P. aeruginosa
F1S1R2D3B1P5E12	F1S1R2D3B4P1H10	0	756	27.3	25.934999999999995-28.665	39	0	0	0	0	0	0	0	0	P. aeruginosa
F1S1R2D3B1P5E12	F1S1R2D4B3P3F03	0	2781	67.19999999999999	63.83999999999999-70.55999999999999	96	0	0	0	0	0	0	0	0	P. aeruginosa
F1S1R2D3B1P5E12	F1S1R2D4B3P3G03	0	2785	67.19999999999999	63.83999999999999-70.55999999999999	96	0	0	0	0	0	0	0	0	P. aeruginosa
F1S1R2D3B1P5E12	SH121021x1x43	0	485	137.9	131.00499999999997-144.795	197	0	0	0	0	0	0	0	0	P. aeruginosa
F1S1R2D3B1P5E12	SH170321x1x96	0	2906	316.4	300.58-332.21999999999997	452	0	0	0	0	0	0	0	0	P. aeruginosa
F1S1R2D3B1P5E12	SH220422x2x31	0	11353	7.699999999999999	7.314999999999999-8.084999999999999	11	0	0	0	0	0	0	0	0	P. aeruginosa
F1S1R2D3B1P5E12	SH300920x2x69	0	2865	472.5	448.87499999999994-496.12499999999994	675	0	0	0	0	0	0	0	0	P. aeruginosa
F1S1R2D3B2P1D03	F1S1R2D3B3P4A07	0	2933	21.0	19.95-22.05	30	0	0	0	0	0	0	0	0	P. aeruginosa
F1S1R2D3B2P1D03	F1S1R2D3B3P4G08	0	2933	21.0	19.95-22.05	30	0	0	0	0	0	0	0	0	P. aeruginosa
F1S1R2D3B2P1D03	F1S1R2D3B3P4H06	0	2923	21.0	19.95-22.05	30	0	0	0	0	0	0	0	0	P. aeruginosa
F1S1R2D3B2P1D03	F1S1R2D3B3P4H08	0	2933	21.0	19.95-22.05	30	0	0	0	0	0	0	0	0	P. aeruginosa
F1S1R2D3B2P1D03	F1S1R2D3B4P1H10	0	756	24.5	23.275-25.725	35	0	0	0	0	0	0	0	0	P. aeruginosa
F1S1R2D3B2P1D03	F1S1R2D4B3P3F03	0	2781	64.39999999999999	61.179999999999986-67.61999999999999	92	0	0	0	0	0	0	0	0	P. aeruginosa
F1S1R2D3B2P1D03	F1S1R2D4B3P3G03	0	2785	64.39999999999999	61.179999999999986-67.61999999999999	92	0	0	0	0	0	0	0	0	P. aeruginosa
F1S1R2D3B2P1D03	SH121021x1x43	0	485	140.7	133.665-147.73499999999999	201	0	0	0	0	0	0	0	0	P. aeruginosa
F1S1R2D3B2P1D03	SH170321x1x96	0	2906	319.2	303.23999999999995-335.16	456	0	0	0	0	0	0	0	0	P. aeruginosa
F1S1R2D3B2P1D03	SH220422x2x31	0	11353	10.5	9.975-11.025	15	0	0	0	0	0	0	0	0	P. aeruginosa
F1S1R2D3B2P1D03	SH300920x2x69	0	2865	475.3	451.5349999999999-499.065	679	0	0	0	0	0	0	0	0	P. aeruginosa
F1S1R2D3B2P1H04	F1S1R2D3B3P4A07	0	2931	21.0	19.95-22.05	30	0	0	0	0	0	0	0	0	P. aeruginosa
F1S1R2D3B2P1H04	F1S1R2D3B3P4G08	0	2931	21.0	19.95-22.05	30	0	0	0	0	0	0	0	0	P. aeruginosa
F1S1R2D3B2P1H04	F1S1R2D3B3P4H06	0	2921	21.0	19.95-22.05	30	0	0	0	0	0	0	0	0	P. aeruginosa
F1S1R2D3B2P1H04	F1S1R2D3B3P4H08	0	2931	21.0	19.95-22.05	30	0	0	0	0	0	0	0	0	P. aeruginosa
F1S1R2D3B2P1H04	F1S1R2D3B4P1H10	0	754	24.5	23.275-25.725	35	0	0	0	0	0	0	0	0	P. aeruginosa
F1S1R2D3B2P1H04	F1S1R2D4B3P3F03	0	2779	64.39999999999999	61.179999999999986-67.61999999999999	92	0	0	0	0	0	0	0	0	P. aeruginosa
F1S1R2D3B2P1H04	F1S1R2D4B3P3G03	0	2783	64.39999999999999	61.179999999999986-67.61999999999999	92	0	0	0	0	0	0	0	0	P. aeruginosa
F1S1R2D3B2P1H04	SH121021x1x43	0	483	140.7	133.665-147.73499999999999	201	0	0	0	0	0	0	0	0	P. aeruginosa
F1S1R2D3B2P1H04	SH170321x1x96	0	2904	319.2	303.23999999999995-335.16	456	0	0	0	0	0	0	0	0	P. aeruginosa
F1S1R2D3B2P1H04	SH220422x2x31	0	11351	10.5	9.975-11.025	15	0	0	0	0	0	0	0	0	P. aeruginosa
F1S1R2D3B2P1H04	SH300920x2x69	0	2863	475.3	451.5349999999999-499.065	679	0	0	0	0	0	0	0	0	P. aeruginosa
F1S1R2D3B3P4A07	F1S1R2D3B4P1B01	0	2933	1.4	1.3299999999999998-1.47	2	0	0	0	0	0	0	0	0	P. aeruginosa
F1S1R2D3B3P4A07	F1S1R2D3B4P1H10	0	2480	3.5	3.3249999999999997-3.6750000000000003	5	0	0	0	0	0	0	0	0	P. aeruginosa
F1S1R2D3B3P4A07	F1S1R2D4B3P3F03	0	185	43.4	41.23-45.57	62	0	0	0	0	0	0	0	0	P. aeruginosa
F1S1R2D3B3P4A07	F1S1R2D4B3P3G03	0	187	43.4	41.23-45.57	62	0	0	0	0	0	0	0	0	P. aeruginosa
F1S1R2D3B3P4A07	SH121021x1x43	0	2585	161.7	153.61499999999998-169.785	231	0	0	0	0	0	0	0	0	P. aeruginosa
F1S1R2D3B3P4A07	SH170321x1x96	1	68	340.2	323.19-357.21	486	0	0	0	1	0	0	0	0	P. aeruginosa
F1S1R2D3B3P4A07	SH220422x2x31	0	10721	31.5	29.924999999999994-33.074999999999996	45	0	0	0	0	0	0	0	0	P. aeruginosa
F1S1R2D3B3P4A07	SH300920x2x69	1	257	496.3	471.48499999999996-521.115	709	0	0	0	0	0	0	0	0	P. aeruginosa
F1S1R2D3B3P4G08	F1S1R2D3B4P1B01	0	2933	1.4	1.3299999999999998-1.47	2	0	0	0	0	0	0	0	0	P. aeruginosa
F1S1R2D3B3P4G08	F1S1R2D3B4P1H10	0	2480	3.5	3.3249999999999997-3.6750000000000003	5	0	0	0	0	0	0	0	0	P. aeruginosa
F1S1R2D3B3P4G08	F1S1R2D4B3P3F03	0	185	43.4	41.23-45.57	62	0	0	0	0	0	0	0	0	P. aeruginosa
F1S1R2D3B3P4G08	F1S1R2D4B3P3G03	0	187	43.4	41.23-45.57	62	0	0	0	0	0	0	0	0	P. aeruginosa
F1S1R2D3B3P4G08	SH121021x1x43	0	2585	161.7	153.61499999999998-169.785	231	0	0	0	0	0	0	0	0	P. aeruginosa
F1S1R2D3B3P4G08	SH170321x1x96	1	68	340.2	323.19-357.21	486	0	0	0	1	0	0	0	0	P. aeruginosa
F1S1R2D3B3P4G08	SH220422x2x31	0	10721	31.5	29.924999999999994-33.074999999999996	45	0	0	0	0	0	0	0	0	P. aeruginosa
F1S1R2D3B3P4G08	SH300920x2x69	1	257	496.3	471.48499999999996-521.115	709	0	0	0	0	0	0	0	0	P. aeruginosa
F1S1R2D3B3P4H06	F1S1R2D3B4P1B01	0	2923	1.4	1.3299999999999998-1.47	2	0	0	0	0	0	0	0	0	P. aeruginosa
F1S1R2D3B3P4H06	F1S1R2D3B4P1H10	0	2470	3.5	3.3249999999999997-3.6750000000000003	5	0	0	0	0	0	0	0	0	P. aeruginosa
F1S1R2D3B3P4H06	F1S1R2D4B3P3F03	0	178	43.4	41.23-45.57	62	0	0	0	0	0	0	0	0	P. aeruginosa
F1S1R2D3B3P4H06	F1S1R2D4B3P3G03	0	180	43.4	41.23-45.57	62	0	0	0	0	0	0	0	0	P. aeruginosa
F1S1R2D3B3P4H06	SH121021x1x43	0	2576	161.7	153.61499999999998-169.785	231	0	0	0	0	0	0	0	0	P. aeruginosa
F1S1R2D3B3P4H06	SH170321x1x96	1	66	340.2	323.19-357.21	486	0	0	0	1	0	0	0	0	P. aeruginosa
F1S1R2D3B3P4H06	SH220422x2x31	0	10389	31.5	29.924999999999994-33.074999999999996	45	0	0	0	0	0	0	0	0	P. aeruginosa
F1S1R2D3B3P4H06	SH300920x2x69	1	252	496.3	471.48499999999996-521.115	709	0	0	0	0	0	0	0	0	P. aeruginosa
F1S1R2D3B3P4H08	F1S1R2D3B4P1B01	0	2933	1.4	1.3299999999999998-1.47	2	0	0	0	0	0	0	0	0	P. aeruginosa
F1S1R2D3B3P4H08	F1S1R2D3B4P1H10	0	2480	3.5	3.3249999999999997-3.6750000000000003	5	0	0	0	0	0	0	0	0	P. aeruginosa
F1S1R2D3B3P4H08	F1S1R2D4B3P3F03	0	185	43.4	41.23-45.57	62	0	0	0	0	0	0	0	0	P. aeruginosa
F1S1R2D3B3P4H08	F1S1R2D4B3P3G03	0	187	43.4	41.23-45.57	62	0	0	0	0	0	0	0	0	P. aeruginosa
F1S1R2D3B3P4H08	SH121021x1x43	0	2585	161.7	153.61499999999998-169.785	231	0	0	0	0	0	0	0	0	P. aeruginosa
F1S1R2D3B3P4H08	SH170321x1x96	1	68	340.2	323.19-357.21	486	0	0	0	1	0	0	0	0	P. aeruginosa
F1S1R2D3B3P4H08	SH220422x2x31	0	10721	31.5	29.924999999999994-33.074999999999996	45	0	0	0	0	0	0	0	0	P. aeruginosa
F1S1R2D3B3P4H08	SH300920x2x69	1	257	496.3	471.48499999999996-521.115	709	0	0	0	0	0	0	0	0	P. aeruginosa
F1S1R2D3B4P1B01	F1S1R2D3B4P1H10	0	756	2.1	1.9949999999999997-2.2049999999999996	3	0	0	0	0	0	0	0	0	P. aeruginosa
F1S1R2D3B4P1B01	F1S1R2D4B3P3F03	0	2781	42.0	39.9-44.1	60	0	0	0	0	0	0	0	0	P. aeruginosa
F1S1R2D3B4P1B01	F1S1R2D4B3P3G03	0	2785	42.0	39.9-44.1	60	0	0	0	0	0	0	0	0	P. aeruginosa
F1S1R2D3B4P1B01	SH121021x1x43	0	485	163.1	154.945-171.255	233	0	0	0	0	0	0	0	0	P. aeruginosa
F1S1R2D3B4P1B01	SH170321x1x96	0	2906	341.6	324.5199999999999-358.68	488	0	0	0	0	0	0	0	0	P. aeruginosa
F1S1R2D3B4P1B01	SH220422x2x31	0	11353	32.9	31.254999999999995-34.545	47	0	0	0	0	0	0	0	0	P. aeruginosa
F1S1R2D3B4P1B01	SH300920x2x69	0	2865	497.7	472.81499999999994-522.585	711	0	0	0	0	0	0	0	0	P. aeruginosa
F1S1R2D3B4P1H10	F1S1R2D4B3P3F03	0	2429	39.9	37.904999999999994-41.895	57	0	0	0	0	0	0	0	0	P. aeruginosa
F1S1R2D3B4P1H10	F1S1R2D4B3P3G03	0	2433	39.9	37.904999999999994-41.895	57	0	0	0	0	0	0	0	0	P. aeruginosa
F1S1R2D3B4P1H10	SH121021x1x43	0	409	165.2	156.93999999999997-173.46	236	0	0	0	0	0	0	0	0	P. aeruginosa
F1S1R2D3B4P1H10	SH170321x1x96	0	2447	343.7	326.515-360.885	491	0	0	0	0	0	0	0	0	P. aeruginosa
F1S1R2D3B4P1H10	SH220422x2x31	0	10978	35.0	33.25-36.75	50	0	0	0	0	0	0	0	0	P. aeruginosa
F1S1R2D3B4P1H10	SH300920x2x69	0	2463	499.8	474.80999999999995-524.79	714	0	0	0	0	0	0	0	0	P. aeruginosa
F1S1R2D4B3P3F03	SH121021x1x43	0	2462	205.1	194.845-215.355	293	0	0	0	0	0	0	0	0	P. aeruginosa
F1S1R2D4B3P3F03	SH170321x1x96	1	148	383.6	364.41999999999996-402.78	548	0	0	0	0	0	0	0	0	P. aeruginosa
F1S1R2D4B3P3F03	SH220422x2x31	0	10668	74.89999999999999	71.15499999999999-78.645	107	0	0	0	0	0	0	0	0	P. aeruginosa
F1S1R2D4B3P3F03	SH300920x2x69	1	171	539.6999999999999	512.7149999999999-566.685	771	0	0	0	0	0	0	0	0	P. aeruginosa
F1S1R2D4B3P3G03	SH121021x1x43	0	2466	205.1	194.845-215.355	293	0	0	0	0	0	0	0	0	P. aeruginosa
F1S1R2D4B3P3G03	SH170321x1x96	1	151	383.6	364.41999999999996-402.78	548	0	0	0	0	0	0	0	0	P. aeruginosa
F1S1R2D4B3P3G03	SH220422x2x31	0	10669	74.89999999999999	71.15499999999999-78.645	107	0	0	0	0	0	0	0	0	P. aeruginosa
F1S1R2D4B3P3G03	SH300920x2x69	1	173	539.6999999999999	512.7149999999999-566.685	771	0	0	0	0	0	0	0	0	P. aeruginosa
SH121021x1x43	SH170321x1x96	0	2558	178.5	169.575-187.425	255	0	0	0	0	0	0	0	0	P. aeruginosa
SH121021x1x43	SH220422x2x31	0	11024	130.2	123.68999999999998-136.71	186	0	0	0	0	0	0	0	0	P. aeruginosa
SH121021x1x43	SH300920x2x69	0	2539	334.6	317.86999999999995-351.33	478	0	0	0	0	0	0	0	0	P. aeruginosa
SH170321x1x96	SH220422x2x31	0	10690	308.7	293.265-324.135	441	0	0	0	0	0	0	0	0	P. aeruginosa
SH170321x1x96	SH300920x2x69	0	222	156.1	148.295-163.905	223	0	0	0	0	0	0	0	0	P. aeruginosa
SH220422x2x31	SH300920x2x69	0	10702	464.8	441.55999999999995-488.03999999999996	664	0	0	0	0	0	0	0	0	P. aeruginosa
F1S1R1D1B1P4H09	F1S1R2D2B3P1H09	1	226	244.3	232.08499999999998-256.515	349	0	0	0	0	0	0	0	1	P. aeruginosa
F1S1R1D1B1P4H09	F1S1R2D2B3P3B05	1	226	249.2	236.73999999999998-261.66	356	0	0	0	0	0	0	0	1	P. aeruginosa
F1S1R1D1B1P4H09	F1S1R2D2B3P4D10	1	229	251.3	238.73499999999999-263.865	359	0	0	0	0	0	0	0	1	P. aeruginosa
F1S1R1D1B1P4H09	F1S1R2D2B3P4E10	1	235	251.3	238.73499999999999-263.865	359	0	0	0	0	0	0	0	1	P. aeruginosa
F1S1R2D1B3P1F02	SH170321x1x66	0	4550	231.7	220.11499999999998-243.285	331	0	0	0	0	0	0	0	0	P. aeruginosa
F1S1R2D1B3P1G02	SH170321x1x66	0	4552	231.7	220.11499999999998-243.285	331	0	0	0	0	0	0	0	0	P. aeruginosa
F1S1R2D1B3P2B10	SH170321x1x66	0	4544	235.9	224.10499999999996-247.695	337	0	0	0	0	0	0	0	0	P. aeruginosa
F1S1R2D1B3P2E01	SH170321x1x66	0	4544	233.8	222.10999999999999-245.48999999999998	334	0	0	0	0	0	0	0	0	P. aeruginosa
F1S1R1D1B3P3C06	F1S1R1D2B1P3G11	0	229	23.8	22.609999999999996-24.99	34	0	0	0	0	0	0	0	0	P. aeruginosa
F1S1R1D1B3P3C06	F1S1R1D2B2P2A01	0	4491	30.1	28.594999999999995-31.605	43	0	0	0	0	0	0	0	0	P. aeruginosa
F1S1R1D1B3P3C06	F1S1R1D2B2P3A02	0	122	33.59999999999999	31.919999999999995-35.279999999999994	48	0	0	0	0	0	0	0	0	P. aeruginosa
F1S1R1D1B3P3C06	F1S1R1D3B1P5E04	0	310	68.6	65.16999999999999-72.03	98	0	0	0	0	0	0	0	0	P. aeruginosa
F1S1R1D1B3P3C06	F1S1R2D1B2P4D06	1	125	164.5	156.275-172.725	235	0	0	0	0	0	0	1	1	P. aeruginosa
F1S1R1D1B3P3C06	F1S1R2D2B3P5A01	0	287	229.6	218.11999999999998-241.08	328	0	0	0	0	0	0	0	0	P. aeruginosa
F1S1R1D1B3P3C06	F1S1R2D2B3P5B01	0	289	229.6	218.11999999999998-241.08	328	0	0	0	0	0	0	0	0	P. aeruginosa
F1S1R1D1B3P3C06	SH010621x1x76	0	314	21.0	19.95-22.05	30	0	0	0	0	0	0	0	0	P. aeruginosa
F1S1R1D1B3P3C06	SH031220x1x18	0	292	116.2	110.38999999999999-122.00999999999999	166	0	0	0	0	0	0	0	0	P. aeruginosa
F1S1R1D1B3P3C06	SH161121x2x6	0	423	140.7	133.665-147.73499999999999	201	0	0	0	0	0	0	0	0	P. aeruginosa
F1S1R1D1B3P3C06	SH200921x1x43	0	5638	70.0	66.5-73.5	100	0	0	0	0	0	0	0	0	P. aeruginosa
F1S1R1D1B3P3C06	SH211020x2x78	1	288	287.0	272.65-301.35	410	0	0	0	0	0	0	0	0	P. aeruginosa
F1S1R1D1B3P3C06	SH216x71	1	356	399.0	379.04999999999995-418.95000000000005	570	0	0	0	0	0	0	0	0	P. aeruginosa
F1S1R1D1B3P3C06	SH220x04	1	237	404.6	384.36999999999995-424.83	578	0	0	0	0	0	0	0	0	P. aeruginosa
F1S1R1D1B3P3C06	SH300920x1x89	0	14795	221.9	210.80499999999998-232.99499999999998	317	0	0	0	0	0	0	0	0	P. aeruginosa
F1S1R1D2B1P3G11	F1S1R1D2B2P2A01	0	4437	6.3	5.984999999999999-6.615	9	0	0	0	0	0	0	0	0	P. aeruginosa
F1S1R1D2B1P3G11	F1S1R1D2B2P3A02	0	175	9.8	9.309999999999999-10.29	14	0	0	0	0	0	0	0	0	P. aeruginosa
F1S1R1D2B1P3G11	F1S1R1D3B1P5E04	0	251	44.8	42.559999999999995-47.04	64	0	0	0	0	0	0	0	0	P. aeruginosa
F1S1R1D2B1P3G11	F1S1R2D1B2P4D06	0	178	140.7	133.665-147.73499999999999	201	0	0	0	0	0	0	0	0	P. aeruginosa
F1S1R1D2B1P3G11	F1S1R2D2B3P5A01	0	229	205.8	195.50999999999996-216.09	294	0	0	0	0	0	0	0	0	P. aeruginosa
F1S1R1D2B1P3G11	F1S1R2D2B3P5B01	0	230	205.8	195.50999999999996-216.09	294	0	0	0	0	0	0	0	0	P. aeruginosa
F1S1R1D2B1P3G11	SH010621x1x76	0	256	2.8	2.6599999999999997-2.94	4	0	0	0	0	0	0	0	0	P. aeruginosa
F1S1R1D2B1P3G11	SH031220x1x18	0	278	140.0	133.0-147.0	200	0	0	0	0	0	0	0	0	P. aeruginosa
F1S1R1D2B1P3G11	SH161121x2x6	0	378	116.9	111.05499999999999-122.74499999999999	167	0	0	0	0	0	0	0	0	P. aeruginosa
F1S1R1D2B1P3G11	SH200921x1x43	0	5583	46.2	43.88999999999999-48.51	66	0	0	0	0	0	0	0	0	P. aeruginosa
F1S1R1D2B1P3G11	SH211020x2x78	1	229	310.8	295.25999999999993-326.34	444	0	0	0	0	0	0	0	0	P. aeruginosa
F1S1R1D2B1P3G11	SH216x71	1	312	375.2	356.44-393.96	536	0	0	0	0	0	0	0	0	P. aeruginosa
F1S1R1D2B1P3G11	SH220x04	1	223	380.8	361.75999999999993-399.84	544	0	0	0	0	0	0	0	0	P. aeruginosa
F1S1R1D2B1P3G11	SH300920x1x89	0	14748	245.7	233.415-257.985	351	0	0	0	0	0	0	0	0	P. aeruginosa
F1S1R1D2B2P2A01	F1S1R1D2B2P3A02	0	4443	3.5	3.3249999999999997-3.6750000000000003	5	0	0	0	0	0	0	0	0	P. aeruginosa
F1S1R1D2B2P2A01	F1S1R1D3B1P5E04	0	4442	38.5	36.574999999999996-40.425000000000004	55	0	0	0	0	0	0	0	0	P. aeruginosa
F1S1R1D2B2P2A01	F1S1R2D1B2P4D06	0	4446	134.4	127.67999999999998-141.11999999999998	192	0	0	0	0	0	0	0	0	P. aeruginosa
F1S1R1D2B2P2A01	F1S1R2D2B3P5A01	0	4424	199.5	189.52499999999998-209.47500000000002	285	0	0	0	0	0	0	0	0	P. aeruginosa
F1S1R1D2B2P2A01	F1S1R2D2B3P5B01	0	4425	199.5	189.52499999999998-209.47500000000002	285	0	0	0	0	0	0	0	0	P. aeruginosa
F1S1R1D2B2P2A01	SH010621x1x76	0	4443	9.1	8.645-9.555	13	0	0	0	0	0	0	0	0	P. aeruginosa
F1S1R1D2B2P2A01	SH031220x1x18	0	4541	146.3	138.98499999999999-153.61499999999998	209	0	0	0	0	0	0	0	0	P. aeruginosa
F1S1R1D2B2P2A01	SH161121x2x6	0	4564	110.6	105.07-116.13	158	0	0	0	0	0	0	0	0	P. aeruginosa
F1S1R1D2B2P2A01	SH200921x1x43	0	1601	39.9	37.904999999999994-41.895	57	0	0	0	0	0	0	0	0	P. aeruginosa
F1S1R1D2B2P2A01	SH211020x2x78	0	4425	317.1	301.24499999999995-332.955	453	0	0	0	0	0	0	0	0	P. aeruginosa
F1S1R1D2B2P2A01	SH216x71	0	4503	368.9	350.455-387.34499999999997	527	0	0	0	0	0	0	0	0	P. aeruginosa
F1S1R1D2B2P2A01	SH220x04	0	4489	374.5	355.775-393.225	535	0	0	0	0	0	0	0	0	P. aeruginosa
F1S1R1D2B2P2A01	SH300920x1x89	0	15349	252.0	239.39999999999995-264.59999999999997	360	0	0	0	0	0	0	0	0	P. aeruginosa
F1S1R1D2B2P3A02	F1S1R1D3B1P5E04	0	256	35.0	33.25-36.75	50	0	0	0	0	0	0	0	0	P. aeruginosa
F1S1R1D2B2P3A02	F1S1R2D2B3P5A01	0	234	196.0	186.2-205.8	280	0	0	0	0	0	0	0	0	P. aeruginosa
F1S1R1D2B2P3A02	F1S1R2D2B3P5B01	0	235	196.0	186.2-205.8	280	0	0	0	0	0	0	0	0	P. aeruginosa
F1S1R1D2B2P3A02	SH010621x1x76	0	260	12.6	11.969999999999999-13.23	18	0	0	0	0	0	0	0	0	P. aeruginosa
F1S1R1D2B2P3A02	SH031220x1x18	0	254	149.8	142.30999999999997-157.29	214	0	0	0	0	0	0	0	0	P. aeruginosa
F1S1R1D2B2P3A02	SH161121x2x6	0	383	107.1	101.74499999999999-112.455	153	0	0	0	0	0	0	0	0	P. aeruginosa
F1S1R1D2B2P3A02	SH200921x1x43	0	5592	36.4	34.58-38.22	52	0	0	0	0	0	0	0	0	P. aeruginosa
F1S1R1D2B2P3A02	SH211020x2x78	1	234	320.6	304.56999999999994-336.63	458	0	0	0	0	0	0	0	0	P. aeruginosa
F1S1R1D2B2P3A02	SH216x71	1	316	365.4	347.12999999999994-383.67	522	0	0	0	0	0	0	0	0	P. aeruginosa
F1S1R1D2B2P3A02	SH220x04	1	199	371.0	352.45-389.55	530	0	0	0	0	0	0	0	0	P. aeruginosa
F1S1R1D2B2P3A02	SH300920x1x89	0	14763	255.5	242.72499999999997-268.275	365	0	0	0	0	0	0	0	0	P. aeruginosa
F1S1R1D3B1P5E04	F1S1R2D1B2P4D06	0	259	95.9	91.10499999999999-100.695	137	0	0	0	0	0	0	0	0	P. aeruginosa
F1S1R1D3B1P5E04	F1S1R2D2B3P5A01	0	240	161.0	152.95-169.05	230	0	0	0	0	0	0	0	0	P. aeruginosa
F1S1R1D3B1P5E04	F1S1R2D2B3P5B01	0	241	161.0	152.95-169.05	230	0	0	0	0	0	0	0	0	P. aeruginosa
F1S1R1D3B1P5E04	SH010621x1x76	0	266	47.6	45.21999999999999-49.98	68	0	0	0	0	0	0	0	0	P. aeruginosa
F1S1R1D3B1P5E04	SH031220x1x18	0	339	184.8	175.55999999999997-194.04	264	0	0	0	0	0	0	0	0	P. aeruginosa
F1S1R1D3B1P5E04	SH161121x2x6	0	373	72.1	68.49499999999999-75.705	103	0	0	0	0	0	0	0	0	P. aeruginosa
F1S1R1D3B1P5E04	SH200921x1x43	0	5589	1.4	1.3299999999999998-1.47	2	0	0	0	0	0	0	0	0	P. aeruginosa
F1S1R1D3B1P5E04	SH211020x2x78	1	240	355.6	337.81999999999994-373.38	508	0	0	0	0	0	0	0	0	P. aeruginosa
F1S1R1D3B1P5E04	SH216x71	1	309	330.4	313.87999999999994-346.92	472	0	0	0	0	0	0	0	0	P. aeruginosa
F1S1R1D3B1P5E04	SH220x04	1	287	336.0	319.2-352.8	480	0	0	0	0	0	0	0	0	P. aeruginosa
F1S1R1D3B1P5E04	SH300920x1x89	0	14739	290.5	275.97499999999997-305.02500000000003	415	0	0	0	0	0	0	0	0	P. aeruginosa
F1S1R2D1B2P4D06	F1S1R2D2B3P5A01	0	237	65.1	61.84499999999999-68.355	93	0	0	0	0	0	0	0	0	P. aeruginosa
F1S1R2D1B2P4D06	F1S1R2D2B3P5B01	0	238	65.1	61.84499999999999-68.355	93	0	0	0	0	0	0	0	0	P. aeruginosa
F1S1R2D1B2P4D06	SH010621x1x76	0	262	143.5	136.325-150.675	205	0	0	0	0	0	0	0	0	P. aeruginosa
F1S1R2D1B2P4D06	SH031220x1x18	1	257	280.7	266.66499999999996-294.735	401	0	0	0	0	0	0	0	0	P. aeruginosa
F1S1R2D1B2P4D06	SH161121x2x6	0	386	23.8	22.609999999999996-24.99	34	0	0	0	0	0	0	0	0	P. aeruginosa
F1S1R2D1B2P4D06	SH200921x1x43	0	5595	94.5	89.77499999999999-99.22500000000001	135	0	0	0	0	0	0	0	0	P. aeruginosa
F1S1R2D1B2P4D06	SH211020x2x78	1	237	451.5	428.9249999999999-474.075	645	0	0	0	0	0	0	0	0	P. aeruginosa
F1S1R2D1B2P4D06	SH216x71	0	319	234.5	222.77499999999995-246.225	335	0	0	0	0	0	0	0	0	P. aeruginosa
F1S1R2D1B2P4D06	SH220x04	1	202	240.1	228.09499999999997-252.10500000000002	343	0	0	0	0	0	0	0	1	P. aeruginosa
F1S1R2D1B2P4D06	SH300920x1x89	0	14766	386.4	367.08-405.71999999999997	552	0	0	0	0	0	0	0	0	P. aeruginosa
F1S1R2D2B3P5A01	SH010621x1x76	1	158	208.6	198.17-219.03	298	0	0	0	0	0	0	0	1	P. aeruginosa
F1S1R2D2B3P5A01	SH031220x1x18	1	335	345.8	328.50999999999993-363.09	494	0	0	0	0	0	0	0	0	P. aeruginosa
F1S1R2D2B3P5A01	SH161121x2x6	0	358	88.89999999999999	84.45499999999998-93.345	127	0	0	0	0	0	0	0	0	P. aeruginosa
F1S1R2D2B3P5A01	SH200921x1x43	0	5572	159.6	151.61999999999998-167.58	228	0	0	0	0	0	0	0	0	P. aeruginosa
F1S1R2D2B3P5A01	SH211020x2x78	1	24	516.6	490.77-542.4300000000001	738	0	0	1	1	0	0	0	0	P. aeruginosa
F1S1R2D2B3P5A01	SH216x71	0	292	169.4	160.92999999999998-177.86999999999998	242	0	0	0	0	0	0	0	0	P. aeruginosa
F1S1R2D2B3P5A01	SH220x04	0	280	175.0	166.25-183.75	250	0	0	0	0	0	0	0	0	P. aeruginosa
F1S1R2D2B3P5A01	SH300920x1x89	0	14736	451.5	428.9249999999999-474.075	645	0	0	0	0	0	0	0	0	P. aeruginosa
F1S1R2D2B3P5B01	SH010621x1x76	1	159	208.6	198.17-219.03	298	0	0	0	0	0	0	0	1	P. aeruginosa
F1S1R2D2B3P5B01	SH031220x1x18	1	336	345.8	328.50999999999993-363.09	494	0	0	0	0	0	0	0	0	P. aeruginosa
F1S1R2D2B3P5B01	SH161121x2x6	0	360	88.89999999999999	84.45499999999998-93.345	127	0	0	0	0	0	0	0	0	P. aeruginosa
F1S1R2D2B3P5B01	SH200921x1x43	0	5573	159.6	151.61999999999998-167.58	228	0	0	0	0	0	0	0	0	P. aeruginosa
F1S1R2D2B3P5B01	SH211020x2x78	1	25	516.6	490.77-542.4300000000001	738	0	0	1	1	0	0	0	0	P. aeruginosa
F1S1R2D2B3P5B01	SH216x71	0	293	169.4	160.92999999999998-177.86999999999998	242	0	0	0	0	0	0	0	0	P. aeruginosa
F1S1R2D2B3P5B01	SH220x04	0	281	175.0	166.25-183.75	250	0	0	0	0	0	0	0	0	P. aeruginosa
F1S1R2D2B3P5B01	SH300920x1x89	0	14737	451.5	428.9249999999999-474.075	645	0	0	0	0	0	0	0	0	P. aeruginosa
SH010621x1x76	SH031220x1x18	0	350	137.2	130.33999999999997-144.06	196	0	0	0	0	0	0	0	0	P. aeruginosa
SH010621x1x76	SH161121x2x6	0	375	119.7	113.71499999999999-125.68499999999999	171	0	0	0	0	0	0	0	0	P. aeruginosa
SH010621x1x76	SH200921x1x43	0	5596	49.0	46.55-51.45	70	0	0	0	0	0	0	0	0	P. aeruginosa
SH010621x1x76	SH211020x2x78	1	158	308.0	292.59999999999997-323.40000000000003	440	0	0	0	0	0	0	0	0	P. aeruginosa
SH010621x1x76	SH216x71	1	308	378.0	359.09999999999997-396.90000000000003	540	0	0	0	0	0	0	0	0	P. aeruginosa
SH010621x1x76	SH220x04	1	296	383.6	364.41999999999996-402.78	548	0	0	0	0	0	0	0	0	P. aeruginosa
SH010621x1x76	SH300920x1x89	0	14728	242.9	230.75499999999997-255.045	347	0	0	0	0	0	0	0	0	P. aeruginosa
SH031220x1x18	SH161121x2x6	0	402	256.9	244.05499999999998-269.745	367	0	0	0	0	0	0	0	0	P. aeruginosa
SH031220x1x18	SH200921x1x43	0	5690	186.2	176.89-195.51	266	0	0	0	0	0	0	0	0	P. aeruginosa
SH031220x1x18	SH211020x2x78	0	335	170.8	162.25999999999996-179.34	244	0	0	0	0	0	0	0	0	P. aeruginosa
SH031220x1x18	SH216x71	1	364	515.1999999999999	489.4399999999999-540.9599999999999	736	0	0	0	0	0	0	0	0	P. aeruginosa
SH031220x1x18	SH220x04	1	156	520.8	494.75999999999993-546.84	744	0	0	0	0	0	0	0	0	P. aeruginosa
SH031220x1x18	SH300920x1x89	0	14766	105.7	100.41499999999998-110.985	151	0	0	0	0	0	0	0	0	P. aeruginosa
SH161121x2x6	SH200921x1x43	0	5697	70.69999999999999	67.16499999999999-74.23499999999999	101	0	0	0	0	0	0	0	0	P. aeruginosa
SH161121x2x6	SH211020x2x78	1	359	427.7	406.315-449.085	611	0	0	0	0	0	0	0	0	P. aeruginosa
SH161121x2x6	SH216x71	1	108	258.3	245.385-271.21500000000003	369	0	0	0	0	0	0	0	0	P. aeruginosa
SH161121x2x6	SH220x04	0	374	263.9	250.70499999999996-277.09499999999997	377	0	0	0	0	0	0	0	0	P. aeruginosa
SH161121x2x6	SH300920x1x89	0	14759	362.6	344.46999999999997-380.72999999999996	518	0	0	0	0	0	0	0	0	P. aeruginosa
SH200921x1x43	SH211020x2x78	0	5573	357.0	339.15-374.85	510	0	0	0	0	0	0	0	0	P. aeruginosa
SH200921x1x43	SH216x71	0	5635	329.0	312.55-345.45	470	0	0	0	0	0	0	0	0	P. aeruginosa
SH200921x1x43	SH220x04	0	5638	334.6	317.86999999999995-351.33	478	0	0	0	0	0	0	0	0	P. aeruginosa
SH200921x1x43	SH300920x1x89	0	15519	291.9	277.30499999999995-306.495	417	0	0	0	0	0	0	0	0	P. aeruginosa
SH211020x2x78	SH216x71	1	292	686.0	651.6999999999999-720.3000000000001	980	0	0	0	0	0	0	0	0	P. aeruginosa
SH211020x2x78	SH220x04	1	280	691.5999999999999	657.0199999999999-726.18	988	0	0	0	0	0	0	0	0	P. aeruginosa
SH211020x2x78	SH300920x1x89	0	14742	65.1	61.84499999999999-68.355	93	0	0	0	0	0	0	0	0	P. aeruginosa
SH216x71	SH220x04	0	309	5.6	5.319999999999999-5.88	8	0	0	0	0	0	0	0	0	P. aeruginosa
SH216x71	SH300920x1x89	0	14735	620.9	589.8549999999999-651.945	887	0	0	0	0	0	0	0	0	P. aeruginosa
SH220x04	SH300920x1x89	0	14746	626.5	595.175-657.825	895	0	0	0	0	0	0	0	0	P. aeruginosa
F1S1R1D1B1P3C06	F1S1R1D1B2P5G06	0	1513	16.8	15.959999999999997-17.639999999999997	24	0	0	0	0	0	0	0	0	P. aeruginosa
F1S1R1D1B1P3C06	F1S1R1D1B3P5B02	0	1458	28.0	26.599999999999998-29.400000000000002	40	0	0	0	0	0	0	0	0	P. aeruginosa
F1S1R1D1B1P3C06	F1S1R1D3B2P1D06	0	13126	95.9	91.10499999999999-100.695	137	0	0	0	0	0	0	0	0	P. aeruginosa
F1S1R1D1B1P3C06	F1S1R2D1B2P4G02	0	10932	190.4	180.87999999999997-199.92	272	0	0	0	0	0	0	0	0	P. aeruginosa
F1S1R1D1B1P3C06	F1S1R2D2B2P3E01	0	860	237.3	225.43499999999997-249.165	339	0	0	0	0	0	0	0	0	P. aeruginosa
F1S1R1D1B1P3C06	F1S1R2D2B3P1H01	0	1458	247.1	234.74499999999998-259.455	353	0	0	0	0	0	0	0	0	P. aeruginosa
F1S1R1D1B1P3C06	SH200921x2x94	0	10940	108.5	103.07499999999999-113.92500000000001	155	0	0	0	0	0	0	0	0	P. aeruginosa
F1S1R1D1B1P3C06	SH227x17	0	10968	444.5	422.275-466.725	635	0	0	0	0	0	0	0	0	P. aeruginosa
F1S1R1D1B1P3C06	SH250322x1x50	0	1460	261.8	248.71-274.89000000000004	374	0	0	0	0	0	0	0	0	P. aeruginosa
F1S1R1D1B1P3D06	F1S1R1D1B2P5G06	0	1517	16.8	15.959999999999997-17.639999999999997	24	0	0	0	0	0	0	0	0	P. aeruginosa
F1S1R1D1B1P3D06	F1S1R1D1B3P5B02	0	1462	28.0	26.599999999999998-29.400000000000002	40	0	0	0	0	0	0	0	0	P. aeruginosa
F1S1R1D1B1P3D06	F1S1R1D3B2P1D06	0	13129	95.9	91.10499999999999-100.695	137	0	0	0	0	0	0	0	0	P. aeruginosa
F1S1R1D1B1P3D06	F1S1R2D1B2P4G02	0	10936	190.4	180.87999999999997-199.92	272	0	0	0	0	0	0	0	0	P. aeruginosa
F1S1R1D1B1P3D06	F1S1R2D2B2P3E01	0	864	237.3	225.43499999999997-249.165	339	0	0	0	0	0	0	0	0	P. aeruginosa
F1S1R1D1B1P3D06	F1S1R2D2B3P1H01	0	1462	247.1	234.74499999999998-259.455	353	0	0	0	0	0	0	0	0	P. aeruginosa
F1S1R1D1B1P3D06	SH200921x2x94	0	10944	108.5	103.07499999999999-113.92500000000001	155	0	0	0	0	0	0	0	0	P. aeruginosa
F1S1R1D1B1P3D06	SH227x17	0	10972	444.5	422.275-466.725	635	0	0	0	0	0	0	0	0	P. aeruginosa
F1S1R1D1B1P3D06	SH250322x1x50	0	1464	261.8	248.71-274.89000000000004	374	0	0	0	0	0	0	0	0	P. aeruginosa
F1S1R1D1B1P3E06	F1S1R1D1B2P5G06	0	1517	16.8	15.959999999999997-17.639999999999997	24	0	0	0	0	0	0	0	0	P. aeruginosa
F1S1R1D1B1P3E06	F1S1R1D1B3P5B02	0	1462	28.0	26.599999999999998-29.400000000000002	40	0	0	0	0	0	0	0	0	P. aeruginosa
F1S1R1D1B1P3E06	F1S1R1D3B2P1D06	0	13016	95.9	91.10499999999999-100.695	137	0	0	0	0	0	0	0	0	P. aeruginosa
F1S1R1D1B1P3E06	F1S1R2D1B2P4G02	0	10885	190.4	180.87999999999997-199.92	272	0	0	0	0	0	0	0	0	P. aeruginosa
F1S1R1D1B1P3E06	F1S1R2D2B2P3E01	0	862	237.3	225.43499999999997-249.165	339	0	0	0	0	0	0	0	0	P. aeruginosa
F1S1R1D1B1P3E06	F1S1R2D2B3P1H01	0	1462	247.1	234.74499999999998-259.455	353	0	0	0	0	0	0	0	0	P. aeruginosa
F1S1R1D1B1P3E06	SH200921x2x94	0	10895	108.5	103.07499999999999-113.92500000000001	155	0	0	0	0	0	0	0	0	P. aeruginosa
F1S1R1D1B1P3E06	SH227x17	0	10924	444.5	422.275-466.725	635	0	0	0	0	0	0	0	0	P. aeruginosa
F1S1R1D1B1P3E06	SH250322x1x50	0	1464	261.8	248.71-274.89000000000004	374	0	0	0	0	0	0	0	0	P. aeruginosa
F1S1R1D1B1P3F06	F1S1R1D1B2P5G06	0	1515	16.8	15.959999999999997-17.639999999999997	24	0	0	0	0	0	0	0	0	P. aeruginosa
F1S1R1D1B1P3F06	F1S1R1D1B3P5B02	0	1460	28.0	26.599999999999998-29.400000000000002	40	0	0	0	0	0	0	0	0	P. aeruginosa
F1S1R1D1B1P3F06	F1S1R1D3B2P1D06	0	13128	95.9	91.10499999999999-100.695	137	0	0	0	0	0	0	0	0	P. aeruginosa
F1S1R1D1B1P3F06	F1S1R2D1B2P4G02	0	10934	190.4	180.87999999999997-199.92	272	0	0	0	0	0	0	0	0	P. aeruginosa
F1S1R1D1B1P3F06	F1S1R2D2B2P3E01	0	862	237.3	225.43499999999997-249.165	339	0	0	0	0	0	0	0	0	P. aeruginosa
F1S1R1D1B1P3F06	F1S1R2D2B3P1H01	0	1460	247.1	234.74499999999998-259.455	353	0	0	0	0	0	0	0	0	P. aeruginosa
F1S1R1D1B1P3F06	SH200921x2x94	0	10942	108.5	103.07499999999999-113.92500000000001	155	0	0	0	0	0	0	0	0	P. aeruginosa
F1S1R1D1B1P3F06	SH227x17	0	10970	444.5	422.275-466.725	635	0	0	0	0	0	0	0	0	P. aeruginosa
F1S1R1D1B1P3F06	SH250322x1x50	0	1462	261.8	248.71-274.89000000000004	374	0	0	0	0	0	0	0	0	P. aeruginosa
F1S1R1D1B1P3H06	F1S1R1D1B2P5G06	0	1518	16.8	15.959999999999997-17.639999999999997	24	0	0	0	0	0	0	0	0	P. aeruginosa
F1S1R1D1B1P3H06	F1S1R1D1B3P5B02	0	1463	28.0	26.599999999999998-29.400000000000002	40	0	0	0	0	0	0	0	0	P. aeruginosa
F1S1R1D1B1P3H06	F1S1R1D3B2P1D06	0	13017	95.9	91.10499999999999-100.695	137	0	0	0	0	0	0	0	0	P. aeruginosa
F1S1R1D1B1P3H06	F1S1R2D1B2P4G02	0	10885	190.4	180.87999999999997-199.92	272	0	0	0	0	0	0	0	0	P. aeruginosa
F1S1R1D1B1P3H06	F1S1R2D2B2P3E01	0	862	237.3	225.43499999999997-249.165	339	0	0	0	0	0	0	0	0	P. aeruginosa
F1S1R1D1B1P3H06	F1S1R2D2B3P1H01	0	1462	247.1	234.74499999999998-259.455	353	0	0	0	0	0	0	0	0	P. aeruginosa
F1S1R1D1B1P3H06	SH200921x2x94	0	10895	108.5	103.07499999999999-113.92500000000001	155	0	0	0	0	0	0	0	0	P. aeruginosa
F1S1R1D1B1P3H06	SH227x17	0	10924	444.5	422.275-466.725	635	0	0	0	0	0	0	0	0	P. aeruginosa
F1S1R1D1B1P3H06	SH250322x1x50	0	1464	261.8	248.71-274.89000000000004	374	0	0	0	0	0	0	0	0	P. aeruginosa
F1S1R1D1B2P5G06	F1S1R1D1B3P5B02	0	94	11.2	10.639999999999999-11.76	16	0	0	0	1	0	0	0	0	P. aeruginosa
F1S1R1D1B2P5G06	F1S1R1D3B2P1D06	0	12643	79.1	75.145-83.05499999999999	113	0	0	0	0	0	0	0	0	P. aeruginosa
F1S1R1D1B2P5G06	F1S1R1D4B2P4F10	0	1514	125.3	119.035-131.565	179	0	0	0	0	0	0	0	0	P. aeruginosa
F1S1R1D1B2P5G06	F1S1R2D1B2P4G02	0	10356	173.6	164.92-182.28	248	0	0	0	0	0	0	0	0	P. aeruginosa
F1S1R1D1B2P5G06	F1S1R2D2B2P3E01	0	875	220.5	209.475-231.525	315	0	0	0	0	0	0	0	0	P. aeruginosa
F1S1R1D1B2P5G06	F1S1R2D2B3P1H01	1	94	230.3	218.78499999999997-241.815	329	0	0	0	1	0	0	0	1	P. aeruginosa
F1S1R1D1B2P5G06	SH200921x2x94	0	10364	91.7	87.11499999999998-96.285	131	0	0	0	0	0	0	0	0	P. aeruginosa
F1S1R1D1B2P5G06	SH227x17	0	10392	427.7	406.315-449.085	611	0	0	0	0	0	0	0	0	P. aeruginosa
F1S1R1D1B2P5G06	SH250322x1x50	1	94	245.0	232.74999999999997-257.25	350	0	0	0	1	0	0	0	1	P. aeruginosa
F1S1R1D1B3P5B02	F1S1R1D3B2P1D06	0	12596	67.89999999999999	64.505-71.29499999999999	97	0	0	0	0	0	0	0	0	P. aeruginosa
F1S1R1D1B3P5B02	F1S1R1D4B2P4F10	0	1459	114.1	108.395-119.80499999999999	163	0	0	0	0	0	0	0	0	P. aeruginosa
F1S1R1D1B3P5B02	F1S1R2D1B2P4G02	0	10301	162.4	154.27999999999997-170.51999999999998	232	0	0	0	0	0	0	0	0	P. aeruginosa
F1S1R1D1B3P5B02	F1S1R2D2B2P3E01	0	819	209.3	198.83499999999998-219.765	299	0	0	0	0	0	0	0	0	P. aeruginosa
F1S1R1D1B3P5B02	SH200921x2x94	0	10309	80.5	76.475-84.525	115	0	0	0	0	0	0	0	0	P. aeruginosa
F1S1R1D1B3P5B02	SH227x17	0	10337	416.5	395.67499999999995-437.32500000000005	595	0	0	0	0	0	0	0	0	P. aeruginosa
F1S1R1D1B3P5B02	SH250322x1x50	1	40	233.8	222.10999999999999-245.48999999999998	334	0	0	0	1	0	0	0	1	P. aeruginosa
F1S1R1D3B2P1D06	F1S1R1D4B2P4F10	0	13128	46.2	43.88999999999999-48.51	66	0	0	0	0	0	0	0	0	P. aeruginosa
F1S1R1D3B2P1D06	F1S1R2D1B2P4G02	0	13465	94.5	89.77499999999999-99.22500000000001	135	0	0	0	0	0	0	0	0	P. aeruginosa
F1S1R1D3B2P1D06	F1S1R2D2B2P3E01	0	12942	141.4	134.32999999999998-148.46999999999997	202	0	0	0	0	0	0	0	0	P. aeruginosa
F1S1R1D3B2P1D06	F1S1R2D2B3P1H01	0	12596	151.2	143.64-158.76	216	0	0	0	0	0	0	0	0	P. aeruginosa
F1S1R1D3B2P1D06	SH200921x2x94	0	13479	12.6	11.969999999999999-13.23	18	0	0	0	0	0	0	0	0	P. aeruginosa
F1S1R1D3B2P1D06	SH227x17	0	13498	348.6	331.16999999999996-366.03	498	0	0	0	0	0	0	0	0	P. aeruginosa
F1S1R1D3B2P1D06	SH250322x1x50	0	12609	165.9	157.60499999999996-174.195	237	0	0	0	0	0	0	0	0	P. aeruginosa
F1S1R1D4B2P4F10	F1S1R2D1B2P4G02	0	10933	48.3	45.885-50.714999999999996	69	0	0	0	0	0	0	0	0	P. aeruginosa
F1S1R1D4B2P4F10	F1S1R2D2B2P3E01	0	861	95.2	90.43999999999998-99.96	136	0	0	0	0	0	0	0	0	P. aeruginosa
F1S1R1D4B2P4F10	F1S1R2D2B3P1H01	0	1458	105.0	99.75-110.25	150	0	0	0	0	0	0	0	0	P. aeruginosa
F1S1R1D4B2P4F10	SH200921x2x94	0	10941	33.59999999999999	31.919999999999995-35.279999999999994	48	0	0	0	0	0	0	0	0	P. aeruginosa
F1S1R1D4B2P4F10	SH227x17	0	10969	302.4	287.28-317.52	432	0	0	0	0	0	0	0	0	P. aeruginosa
F1S1R1D4B2P4F10	SH250322x1x50	0	1460	119.7	113.71499999999999-125.68499999999999	171	0	0	0	0	0	0	0	0	P. aeruginosa
F1S1R2D1B2P4G02	F1S1R2D2B2P3E01	0	10663	46.9	44.555-49.245	67	0	0	0	0	0	0	0	0	P. aeruginosa
F1S1R2D1B2P4G02	F1S1R2D2B3P1H01	0	10301	56.7	53.864999999999995-59.535	81	0	0	0	0	0	0	0	0	P. aeruginosa
F1S1R2D1B2P4G02	SH200921x2x94	0	246	81.89999999999999	77.80499999999999-85.99499999999999	117	0	0	0	0	0	0	0	0	P. aeruginosa
F1S1R2D1B2P4G02	SH227x17	0	268	254.1	241.39499999999998-266.805	363	0	0	0	0	0	0	0	0	P. aeruginosa
F1S1R2D1B2P4G02	SH250322x1x50	0	10310	71.39999999999999	67.82999999999998-74.97	102	0	0	0	0	0	0	0	0	P. aeruginosa
F1S1R2D2B2P3E01	F1S1R2D2B3P1H01	0	819	9.8	9.309999999999999-10.29	14	0	0	0	0	0	0	0	0	P. aeruginosa
F1S1R2D2B2P3E01	SH200921x2x94	0	10672	128.8	122.35999999999997-135.23999999999998	184	0	0	0	0	0	0	0	0	P. aeruginosa
F1S1R2D2B2P3E01	SH227x17	0	10699	207.2	196.83999999999997-217.56	296	0	0	0	0	0	0	0	0	P. aeruginosa
F1S1R2D2B2P3E01	SH250322x1x50	0	821	24.5	23.275-25.725	35	0	0	0	0	0	0	0	0	P. aeruginosa
F1S1R2D2B3P1H01	SH200921x2x94	0	10309	138.6	131.67-145.53	198	0	0	0	0	0	0	0	0	P. aeruginosa
F1S1R2D2B3P1H01	SH227x17	0	10337	197.4	187.52999999999997-207.26999999999998	282	0	0	0	0	0	0	0	0	P. aeruginosa
F1S1R2D2B3P1H01	SH250322x1x50	0	40	14.7	13.964999999999998-15.435	21	0	0	0	1	0	0	0	0	P. aeruginosa
SH200921x2x94	SH227x17	1	248	336.0	319.2-352.8	480	0	0	0	0	0	0	0	0	P. aeruginosa
SH200921x2x94	SH250322x1x50	0	10317	153.3	145.635-160.96499999999997	219	0	0	0	0	0	0	0	0	P. aeruginosa
SH227x17	SH250322x1x50	0	10349	182.7	173.56499999999997-191.835	261	0	0	0	0	0	0	0	0	P. aeruginosa
F1S1R1D1B4P3B09	SH011020x2x52	0	1720	212.1	201.49499999999998-222.705	303	0	0	0	0	0	0	0	0	P. aeruginosa
F1S1R1D1B4P3B09	SH040321x1x96	0	12519	123.2	117.03999999999998-129.35999999999999	176	0	0	0	0	0	0	0	0	P. aeruginosa
F1S1R1D1B4P3B09	SH090321x2x13	0	103	89.6	85.11999999999999-94.08	128	0	0	0	0	0	0	0	0	P. aeruginosa
F1S1R1D1B4P3B09	SH197x36	0	9453	342.3	325.18499999999995-359.41499999999996	489	0	0	0	0	0	0	0	0	P. aeruginosa
F1S1R1D1B4P3F12	SH011020x2x52	0	1719	212.1	201.49499999999998-222.705	303	0	0	0	0	0	0	0	0	P. aeruginosa
F1S1R1D1B4P3F12	SH040321x1x96	0	12515	123.2	117.03999999999998-129.35999999999999	176	0	0	0	0	0	0	0	0	P. aeruginosa
F1S1R1D1B4P3F12	SH090321x2x13	0	103	89.6	85.11999999999999-94.08	128	0	0	0	0	0	0	0	0	P. aeruginosa
F1S1R1D1B4P3F12	SH197x36	0	9452	342.3	325.18499999999995-359.41499999999996	489	0	0	0	0	0	0	0	0	P. aeruginosa
F1S1R1D1B4P3H08	SH011020x2x52	0	1719	212.1	201.49499999999998-222.705	303	0	0	0	0	0	0	0	0	P. aeruginosa
F1S1R1D1B4P3H08	SH040321x1x96	0	12516	123.2	117.03999999999998-129.35999999999999	176	0	0	0	0	0	0	0	0	P. aeruginosa
F1S1R1D1B4P3H08	SH090321x2x13	0	103	89.6	85.11999999999999-94.08	128	0	0	0	0	0	0	0	0	P. aeruginosa
F1S1R1D1B4P3H08	SH197x36	0	9453	342.3	325.18499999999995-359.41499999999996	489	0	0	0	0	0	0	0	0	P. aeruginosa
SH011020x2x52	SH040321x1x96	0	12295	88.89999999999999	84.45499999999998-93.345	127	0	0	0	0	0	0	0	0	P. aeruginosa
SH011020x2x52	SH090321x2x13	0	1703	122.5	116.37499999999999-128.625	175	0	0	0	0	0	0	0	0	P. aeruginosa
SH011020x2x52	SH197x36	0	9369	554.4	526.68-582.12	792	0	0	0	0	0	0	0	0	P. aeruginosa
SH040321x1x96	SH090321x2x13	0	12495	33.59999999999999	31.919999999999995-35.279999999999994	48	0	0	0	0	0	0	0	0	P. aeruginosa
SH040321x1x96	SH197x36	0	12727	465.5	442.2249999999999-488.775	665	0	0	0	0	0	0	0	0	P. aeruginosa
SH090321x2x13	SH197x36	0	9436	431.9	410.30499999999995-453.495	617	0	0	0	0	0	0	0	0	P. aeruginosa
F1S1R1D2B2P1E10	F1S1R1D3B2P3D07	0	12565	44.1	41.894999999999996-46.30499999999999	63	0	0	0	0	0	0	0	0	P. aeruginosa
F1S1R1D2B2P1E10	SH031220x1x33	0	12576	139.3	132.33499999999998-146.265	199	0	0	0	0	0	0	0	0	P. aeruginosa
F1S1R1D2B2P1E10	SH040321x2x13	0	12567	131.6	125.01999999999998-138.18	188	0	0	0	0	0	0	0	0	P. aeruginosa
F1S1R1D2B2P1E10	SH162x67	0	12430	242.9	230.75499999999997-255.045	347	0	0	0	0	0	0	0	0	P. aeruginosa
F1S1R1D2B2P1E10	SH260321x2x12	1	16	57.4	54.529999999999994-60.27	82	0	1	1	1	1	1	1	1	P. aeruginosa
F1S1R1D3B2P3D07	SH031220x1x33	1	24	183.4	174.22999999999996-192.57	262	0	0	1	1	0	0	1	1	P. aeruginosa
F1S1R1D3B2P3D07	SH040321x2x13	1	8	175.7	166.915-184.48499999999999	251	1	1	1	1	0	0	1	1	P. aeruginosa
F1S1R1D3B2P3D07	SH162x67	0	4551	198.8	188.85999999999999-208.73999999999998	284	0	0	0	0	0	0	0	0	P. aeruginosa
F1S1R1D3B2P3D07	SH260321x2x12	0	12571	101.5	96.425-106.575	145	0	0	0	0	0	0	0	0	P. aeruginosa
SH031220x1x33	SH162x67	0	4565	382.2	363.09-401.31	546	0	0	0	0	0	0	0	0	P. aeruginosa
SH031220x1x33	SH260321x2x12	0	12582	81.89999999999999	77.80499999999999-85.99499999999999	117	0	0	0	0	0	0	0	0	P. aeruginosa
SH040321x2x13	SH162x67	0	4553	374.5	355.775-393.225	535	0	0	0	0	0	0	0	0	P. aeruginosa
SH040321x2x13	SH260321x2x12	0	12573	74.19999999999999	70.48999999999998-77.91	106	0	0	0	0	0	0	0	0	P. aeruginosa
SH162x67	SH260321x2x12	0	12437	300.3	285.28499999999997-315.31499999999994	429	0	0	0	0	0	0	0	0	P. aeruginosa
F1S1R1D1B1P1E04	F1S1R1D1B4P1E09	0	159	35.7	33.91499999999999-37.485	51	0	0	0	0	0	0	0	0	P. aeruginosa
F1S1R1D1B1P1E04	F1S1R1D3B1P2F12	0	139	90.3	85.785-94.815	129	0	0	0	0	0	0	0	0	P. aeruginosa
F1S1R1D1B1P1E04	F1S1R1D3B1P3H05	0	126	90.3	85.785-94.815	129	0	0	0	0	0	0	0	0	P. aeruginosa
F1S1R1D1B1P1E04	F1S1R1D3B3P5E03	0	2687	119.7	113.71499999999999-125.68499999999999	171	0	0	0	0	0	0	0	0	P. aeruginosa
F1S1R1D1B1P1E04	F1S1R1D3B3P5F12	0	3476	119.0	113.04999999999998-124.94999999999999	170	0	0	0	0	0	0	0	0	P. aeruginosa
F1S1R1D1B1P1E04	F1S1R1D3B4P1A05	0	2687	119.0	113.04999999999998-124.94999999999999	170	0	0	0	0	0	0	0	0	P. aeruginosa
F1S1R1D1B1P1E04	F1S1R1D4B2P2A05	0	158	139.3	132.33499999999998-146.265	199	0	0	0	0	0	0	0	0	P. aeruginosa
F1S1R1D1B1P1E04	F1S1R1D4B2P2F10	0	159	143.5	136.325-150.675	205	0	0	0	0	0	0	0	0	P. aeruginosa
F1S1R1D1B1P1E04	F1S1R2D1B1P2G10	0	2658	172.9	164.25499999999997-181.545	247	0	0	0	0	0	0	0	0	P. aeruginosa
F1S1R1D1B1P1E04	F1S1R2D1B1P2G11	0	2657	172.9	164.25499999999997-181.545	247	0	0	0	0	0	0	0	0	P. aeruginosa
F1S1R1D1B1P1E04	F1S1R2D1B1P2H10	0	2662	172.9	164.25499999999997-181.545	247	0	0	0	0	0	0	0	0	P. aeruginosa
F1S1R1D1B1P1E04	F1S1R2D1B1P3B02	0	2658	176.4	167.57999999999998-185.21999999999997	252	0	0	0	0	0	0	0	0	P. aeruginosa
F1S1R1D1B1P1E04	F1S1R2D1B2P4F06	0	2659	193.9	184.20499999999996-203.595	277	0	0	0	0	0	0	0	0	P. aeruginosa
F1S1R1D1B1P1E04	F1S1R2D1B2P5F06	0	2669	196.0	186.2-205.8	280	0	0	0	0	0	0	0	0	P. aeruginosa
F1S1R1D1B1P1E04	F1S1R2D1B3P1E03	0	2716	197.4	187.52999999999997-207.26999999999998	282	0	0	0	0	0	0	0	0	P. aeruginosa
F1S1R1D1B1P1E04	F1S1R2D1B3P4C09	0	2665	205.1	194.845-215.355	293	0	0	0	0	0	0	0	0	P. aeruginosa
F1S1R1D1B1P1E04	F1S1R2D1B3P4H12	1	109	205.8	195.50999999999996-216.09	294	0	0	0	0	0	0	0	1	P. aeruginosa
F1S1R1D1B1P1E04	F1S1R2D1B4P1A09	1	110	214.2	203.48999999999998-224.91	306	0	0	0	0	0	0	0	1	P. aeruginosa
F1S1R1D1B1P1E04	F1S1R2D1B4P1H12	1	110	215.6	204.82-226.38	308	0	0	0	0	0	0	0	1	P. aeruginosa
F1S1R1D1B1P1E04	F1S1R2D1B4P2G05	0	1178	215.6	204.82-226.38	308	0	0	0	0	0	0	0	0	P. aeruginosa
F1S1R1D1B1P1E04	F1S1R2D1B4P2H12	0	2680	216.3	205.48499999999999-227.11499999999998	309	0	0	0	0	0	0	0	0	P. aeruginosa
F1S1R1D1B1P1E04	F1S1R2D1B4P3G08	0	2658	219.1	208.14499999999998-230.055	313	0	0	0	0	0	0	0	0	P. aeruginosa
F1S1R1D1B1P1E04	F1S1R2D1B4P4A10	0	2658	221.9	210.80499999999998-232.99499999999998	317	0	0	0	0	0	0	0	0	P. aeruginosa
F1S1R1D1B1P1E04	F1S1R2D1B4P5D10	0	2658	224.7	213.46499999999997-235.935	321	0	0	0	0	0	0	0	0	P. aeruginosa
F1S1R1D1B1P1E04	F1S1R2D1B4P5G08	0	2660	224.0	212.79999999999998-235.20000000000002	320	0	0	0	0	0	0	0	0	P. aeruginosa
F1S1R1D1B1P1E04	F1S1R2D2B1P1C01	0	2658	224.7	213.46499999999997-235.935	321	0	0	0	0	0	0	0	0	P. aeruginosa
F1S1R1D1B1P1E04	F1S1R2D2B1P2A08	0	2672	226.8	215.45999999999998-238.14	324	0	0	0	0	0	0	0	0	P. aeruginosa
F1S1R1D1B1P1E04	F1S1R2D2B1P2C11	0	352	227.5	216.12499999999997-238.87499999999997	325	0	0	0	0	0	0	0	0	P. aeruginosa
F1S1R1D1B1P1E04	F1S1R2D2B1P2E02	0	2663	226.8	215.45999999999998-238.14	324	0	0	0	0	0	0	0	0	P. aeruginosa
F1S1R1D1B1P1E04	F1S1R2D2B1P3D12	0	2659	228.9	217.45499999999996-240.345	327	0	0	0	0	0	0	0	0	P. aeruginosa
F1S1R1D1B1P1E04	F1S1R2D2B1P3E12	0	2660	228.9	217.45499999999996-240.345	327	0	0	0	0	0	0	0	0	P. aeruginosa
F1S1R1D1B1P1E04	F1S1R2D2B1P3F03	0	2658	226.8	215.45999999999998-238.14	324	0	0	0	0	0	0	0	0	P. aeruginosa
F1S1R1D1B1P1E04	F1S1R2D2B1P5D10	0	2679	234.5	222.77499999999995-246.225	335	0	0	0	0	0	0	0	0	P. aeruginosa
F1S1R1D1B1P1E04	F1S1R2D2B1P5F12	0	2660	234.5	222.77499999999995-246.225	335	0	0	0	0	0	0	0	0	P. aeruginosa
F1S1R1D1B1P1E04	F1S1R2D2B2P1A06	0	2661	234.5	222.77499999999995-246.225	335	0	0	0	0	0	0	0	0	P. aeruginosa
F1S1R1D1B1P1E04	F1S1R2D2B2P2B11	0	2660	238.7	226.765-250.635	341	0	0	0	0	0	0	0	0	P. aeruginosa
F1S1R1D1B1P1E04	F1S1R2D2B2P2G07	0	2658	238.7	226.765-250.635	341	0	0	0	0	0	0	0	0	P. aeruginosa
F1S1R1D1B1P1E04	F1S1R2D2B2P3E02	0	2662	240.1	228.09499999999997-252.10500000000002	343	0	0	0	0	0	0	0	0	P. aeruginosa
F1S1R1D1B1P1E04	F1S1R2D2B2P3F09	0	2662	240.8	228.75999999999996-252.84	344	0	0	0	0	0	0	0	0	P. aeruginosa
F1S1R1D1B1P1E04	SH011020x2x72	1	112	129.5	123.02499999999999-135.975	185	0	0	0	0	0	0	1	1	P. aeruginosa
F1S1R1D1B1P1E04	SH030621x2x87_A00559	1	114	116.9	111.05499999999999-122.74499999999999	167	0	0	0	0	0	1	1	1	P. aeruginosa
F1S1R1D1B1P1E04	SH031220x1x29	0	128	83.3	79.13499999999999-87.465	119	0	0	0	0	0	0	0	0	P. aeruginosa
F1S1R1D1B1P1E04	SH040221x2x95	1	141	282.8	268.65999999999997-296.93999999999994	404	0	0	0	0	0	0	0	0	P. aeruginosa
F1S1R1D1B1P1E04	SH040321x2x16	0	180	72.8	69.16-76.44	104	0	0	0	0	0	0	0	0	P. aeruginosa
F1S1R1D1B1P1E04	SH040321x2x21	0	105	72.1	68.49499999999999-75.705	103	0	0	0	0	0	0	0	0	P. aeruginosa
F1S1R1D1B1P1E04	SH060521x1x43	0	118	27.3	25.934999999999995-28.665	39	0	0	0	0	0	0	0	0	P. aeruginosa
F1S1R1D1B1P1E04	SH081020x2x95	1	127	214.9	204.15499999999997-225.64499999999998	307	0	0	0	0	0	0	0	1	P. aeruginosa
F1S1R1D1B1P1E04	SH140421x1x84	0	109	16.1	15.294999999999996-16.904999999999998	23	0	0	0	0	0	0	0	0	P. aeruginosa
F1S1R1D1B1P1E04	SH181120x2x69	0	157	116.9	111.05499999999999-122.74499999999999	167	0	0	0	0	0	0	0	0	P. aeruginosa
F1S1R1D1B1P1E04	SH211020x1x04	1	105	214.9	204.15499999999997-225.64499999999998	307	0	0	0	0	0	0	0	1	P. aeruginosa
F1S1R1D1B1P1E04	SH230920x1x89	1	129	149.8	142.30999999999997-157.29	214	0	0	0	0	0	0	1	1	P. aeruginosa
F1S1R1D1B1P1E04	SH300920x1x94	1	130	190.4	180.87999999999997-199.92	272	0	0	0	0	0	0	0	1	P. aeruginosa
F1S1R1D1B4P1E09	F1S1R1D3B1P2F12	0	173	54.6	51.86999999999999-57.33	78	0	0	0	0	0	0	0	0	P. aeruginosa
F1S1R1D1B4P1E09	F1S1R1D3B1P3H05	0	159	54.6	51.86999999999999-57.33	78	0	0	0	0	0	0	0	0	P. aeruginosa
F1S1R1D1B4P1E09	F1S1R1D3B3P5E03	0	2708	84.0	79.8-88.2	120	0	0	0	0	0	0	0	0	P. aeruginosa
F1S1R1D1B4P1E09	F1S1R1D3B3P5F12	0	3494	83.3	79.13499999999999-87.465	119	0	0	0	0	0	0	0	0	P. aeruginosa
F1S1R1D1B4P1E09	F1S1R1D3B4P1A05	0	2708	83.3	79.13499999999999-87.465	119	0	0	0	0	0	0	0	0	P. aeruginosa
F1S1R1D1B4P1E09	F1S1R2D1B1P2G10	0	2678	137.2	130.33999999999997-144.06	196	0	0	0	0	0	0	0	0	P. aeruginosa
F1S1R1D1B4P1E09	F1S1R2D1B1P2G11	0	2677	137.2	130.33999999999997-144.06	196	0	0	0	0	0	0	0	0	P. aeruginosa
F1S1R1D1B4P1E09	F1S1R2D1B1P2H10	0	2679	137.2	130.33999999999997-144.06	196	0	0	0	0	0	0	0	0	P. aeruginosa
F1S1R1D1B4P1E09	F1S1R2D1B1P3B02	0	2678	140.7	133.665-147.73499999999999	201	0	0	0	0	0	0	0	0	P. aeruginosa
F1S1R1D1B4P1E09	F1S1R2D1B2P4F06	0	2679	158.2	150.29-166.10999999999999	226	0	0	0	0	0	0	0	0	P. aeruginosa
F1S1R1D1B4P1E09	F1S1R2D1B2P5F06	0	2689	160.3	152.28499999999997-168.315	229	0	0	0	0	0	0	0	0	P. aeruginosa
F1S1R1D1B4P1E09	F1S1R2D1B3P1E03	0	2738	161.7	153.61499999999998-169.785	231	0	0	0	0	0	0	0	0	P. aeruginosa
F1S1R1D1B4P1E09	F1S1R2D1B3P4C09	0	2685	169.4	160.92999999999998-177.86999999999998	242	0	0	0	0	0	0	0	0	P. aeruginosa
F1S1R1D1B4P1E09	F1S1R2D1B3P4H12	1	142	170.1	161.595-178.605	243	0	0	0	0	0	0	1	1	P. aeruginosa
F1S1R1D1B4P1E09	F1S1R2D1B4P1A09	1	143	178.5	169.575-187.425	255	0	0	0	0	0	0	1	1	P. aeruginosa
F1S1R1D1B4P1E09	F1S1R2D1B4P1H12	1	143	179.9	170.90499999999997-188.89499999999998	257	0	0	0	0	0	0	1	1	P. aeruginosa
F1S1R1D1B4P1E09	F1S1R2D1B4P2G05	0	1213	179.9	170.90499999999997-188.89499999999998	257	0	0	0	0	0	0	0	0	P. aeruginosa
F1S1R1D1B4P1E09	F1S1R2D1B4P2H12	0	2701	180.6	171.57-189.63	258	0	0	0	0	0	0	0	0	P. aeruginosa
F1S1R1D1B4P1E09	F1S1R2D1B4P3G08	0	2678	183.4	174.22999999999996-192.57	262	0	0	0	0	0	0	0	0	P. aeruginosa
F1S1R1D1B4P1E09	F1S1R2D1B4P4A10	0	2678	186.2	176.89-195.51	266	0	0	0	0	0	0	0	0	P. aeruginosa
F1S1R1D1B4P1E09	F1S1R2D1B4P5D10	0	2678	189.0	179.54999999999998-198.45000000000002	270	0	0	0	0	0	0	0	0	P. aeruginosa
F1S1R1D1B4P1E09	F1S1R2D1B4P5G08	0	2680	188.3	178.88499999999996-197.715	269	0	0	0	0	0	0	0	0	P. aeruginosa
F1S1R1D1B4P1E09	F1S1R2D2B1P1C01	0	2678	189.0	179.54999999999998-198.45000000000002	270	0	0	0	0	0	0	0	0	P. aeruginosa
F1S1R1D1B4P1E09	F1S1R2D2B1P2A08	0	2692	191.1	181.545-200.655	273	0	0	0	0	0	0	0	0	P. aeruginosa
F1S1R1D1B4P1E09	F1S1R2D2B1P2C11	0	330	191.8	182.20999999999998-201.39	274	0	0	0	0	0	0	0	0	P. aeruginosa
F1S1R1D1B4P1E09	F1S1R2D2B1P2E02	0	2683	191.1	181.545-200.655	273	0	0	0	0	0	0	0	0	P. aeruginosa
F1S1R1D1B4P1E09	F1S1R2D2B1P3D12	0	2679	193.2	183.54-202.85999999999999	276	0	0	0	0	0	0	0	0	P. aeruginosa
F1S1R1D1B4P1E09	F1S1R2D2B1P3E12	0	2680	193.2	183.54-202.85999999999999	276	0	0	0	0	0	0	0	0	P. aeruginosa
F1S1R1D1B4P1E09	F1S1R2D2B1P3F03	0	2678	191.1	181.545-200.655	273	0	0	0	0	0	0	0	0	P. aeruginosa
F1S1R1D1B4P1E09	F1S1R2D2B1P5D10	0	2697	198.8	188.85999999999999-208.73999999999998	284	0	0	0	0	0	0	0	0	P. aeruginosa
F1S1R1D1B4P1E09	F1S1R2D2B1P5F12	0	2680	198.8	188.85999999999999-208.73999999999998	284	0	0	0	0	0	0	0	0	P. aeruginosa
F1S1R1D1B4P1E09	F1S1R2D2B2P1A06	0	2681	198.8	188.85999999999999-208.73999999999998	284	0	0	0	0	0	0	0	0	P. aeruginosa
F1S1R1D1B4P1E09	F1S1R2D2B2P2B11	0	2680	203.0	192.85-213.15	290	0	0	0	0	0	0	0	0	P. aeruginosa
F1S1R1D1B4P1E09	F1S1R2D2B2P2G07	0	2678	203.0	192.85-213.15	290	0	0	0	0	0	0	0	0	P. aeruginosa
F1S1R1D1B4P1E09	F1S1R2D2B2P3E02	0	2682	204.4	194.17999999999998-214.61999999999998	292	0	0	0	0	0	0	0	0	P. aeruginosa
F1S1R1D1B4P1E09	F1S1R2D2B2P3F09	0	2682	205.1	194.845-215.355	293	0	0	0	0	0	0	0	0	P. aeruginosa
F1S1R1D1B4P1E09	SH011020x2x72	1	144	165.2	156.93999999999997-173.46	236	0	0	0	0	0	0	1	1	P. aeruginosa
F1S1R1D1B4P1E09	SH030621x2x87_A00559	1	148	152.6	144.97-160.23	218	0	0	0	0	0	0	1	1	P. aeruginosa
F1S1R1D1B4P1E09	SH031220x1x29	0	160	119.0	113.04999999999998-124.94999999999999	170	0	0	0	0	0	0	0	0	P. aeruginosa
F1S1R1D1B4P1E09	SH040221x2x95	1	174	318.5	302.575-334.425	455	0	0	0	0	0	0	0	0	P. aeruginosa
F1S1R1D1B4P1E09	SH040321x2x16	0	212	108.5	103.07499999999999-113.92500000000001	155	0	0	0	0	0	0	0	0	P. aeruginosa
F1S1R1D1B4P1E09	SH040321x2x21	0	137	107.8	102.41-113.19	154	0	0	0	0	0	0	0	0	P. aeruginosa
F1S1R1D1B4P1E09	SH060521x1x43	0	151	8.399999999999999	7.979999999999999-8.819999999999999	12	0	0	0	0	0	0	0	0	P. aeruginosa
F1S1R1D1B4P1E09	SH081020x2x95	1	161	250.6	238.07-263.13	358	0	0	0	0	0	0	0	1	P. aeruginosa
F1S1R1D1B4P1E09	SH140421x1x84	0	137	19.6	18.619999999999997-20.58	28	0	0	0	0	0	0	0	0	P. aeruginosa
F1S1R1D1B4P1E09	SH181120x2x69	0	191	152.6	144.97-160.23	218	0	0	0	0	0	0	0	0	P. aeruginosa
F1S1R1D1B4P1E09	SH211020x1x04	1	138	250.6	238.07-263.13	358	0	0	0	0	0	0	0	1	P. aeruginosa
F1S1R1D1B4P1E09	SH230920x1x89	1	112	185.5	176.225-194.775	265	0	0	0	0	0	0	1	1	P. aeruginosa
F1S1R1D1B4P1E09	SH300920x1x94	1	112	226.1	214.795-237.405	323	0	0	0	0	0	0	0	1	P. aeruginosa
F1S1R1D3B1P2F12	F1S1R1D3B3P5E03	0	2702	29.4	27.929999999999996-30.87	42	0	0	0	0	0	0	0	0	P. aeruginosa
F1S1R1D3B1P2F12	F1S1R1D3B3P5F12	0	3489	28.7	27.264999999999997-30.135	41	0	0	0	0	0	0	0	0	P. aeruginosa
F1S1R1D3B1P2F12	F1S1R1D3B4P1A05	0	2702	28.7	27.264999999999997-30.135	41	0	0	0	0	0	0	0	0	P. aeruginosa
F1S1R1D3B1P2F12	F1S1R1D4B2P2A05	0	172	49.0	46.55-51.45	70	0	0	0	0	0	0	0	0	P. aeruginosa
F1S1R1D3B1P2F12	F1S1R1D4B2P2F10	0	173	53.2	50.53999999999999-55.86	76	0	0	0	0	0	0	0	0	P. aeruginosa
F1S1R1D3B1P2F12	F1S1R2D1B1P2G10	0	2672	82.6	78.46999999999998-86.73	118	0	0	0	0	0	0	0	0	P. aeruginosa
F1S1R1D3B1P2F12	F1S1R2D1B1P2G11	0	2671	82.6	78.46999999999998-86.73	118	0	0	0	0	0	0	0	0	P. aeruginosa
F1S1R1D3B1P2F12	F1S1R2D1B1P2H10	0	2676	82.6	78.46999999999998-86.73	118	0	0	0	0	0	0	0	0	P. aeruginosa
F1S1R1D3B1P2F12	F1S1R2D1B1P3B02	0	2672	86.1	81.79499999999999-90.405	123	0	0	0	0	0	0	0	0	P. aeruginosa
F1S1R1D3B1P2F12	F1S1R2D1B2P4F06	0	2673	103.6	98.41999999999999-108.78	148	0	0	0	0	0	0	0	0	P. aeruginosa
F1S1R1D3B1P2F12	F1S1R2D1B2P5F06	0	2680	105.7	100.41499999999998-110.985	151	0	0	0	0	0	0	0	0	P. aeruginosa
F1S1R1D3B1P2F12	F1S1R2D1B3P1E03	0	2731	107.1	101.74499999999999-112.455	153	0	0	0	0	0	0	0	0	P. aeruginosa
F1S1R1D3B1P2F12	F1S1R2D1B3P4C09	0	2682	114.8	109.05999999999999-120.54	164	0	0	0	0	0	0	0	0	P. aeruginosa
F1S1R1D3B1P2F12	F1S1R2D1B3P4H12	1	100	115.5	109.72499999999998-121.27499999999999	165	0	0	0	0	0	1	1	1	P. aeruginosa
F1S1R1D3B1P2F12	F1S1R2D1B4P1A09	1	101	123.9	117.70499999999998-130.095	177	0	0	0	0	0	1	1	1	P. aeruginosa
F1S1R1D3B1P2F12	F1S1R2D1B4P1H12	1	101	125.3	119.035-131.565	179	0	0	0	0	0	1	1	1	P. aeruginosa
F1S1R1D3B1P2F12	F1S1R2D1B4P2G05	0	1172	125.3	119.035-131.565	179	0	0	0	0	0	0	0	0	P. aeruginosa
F1S1R1D3B1P2F12	F1S1R2D1B4P2H12	0	2689	126.0	119.69999999999997-132.29999999999998	180	0	0	0	0	0	0	0	0	P. aeruginosa
F1S1R1D3B1P2F12	F1S1R2D1B4P3G08	0	2672	128.8	122.35999999999997-135.23999999999998	184	0	0	0	0	0	0	0	0	P. aeruginosa
F1S1R1D3B1P2F12	F1S1R2D1B4P4A10	0	2672	131.6	125.01999999999998-138.18	188	0	0	0	0	0	0	0	0	P. aeruginosa
F1S1R1D3B1P2F12	F1S1R2D1B4P5D10	0	2672	134.4	127.67999999999998-141.11999999999998	192	0	0	0	0	0	0	0	0	P. aeruginosa
F1S1R1D3B1P2F12	F1S1R2D1B4P5G08	0	2674	133.7	127.01499999999999-140.385	191	0	0	0	0	0	0	0	0	P. aeruginosa
F1S1R1D3B1P2F12	F1S1R2D2B1P1C01	0	2672	134.4	127.67999999999998-141.11999999999998	192	0	0	0	0	0	0	0	0	P. aeruginosa
F1S1R1D3B1P2F12	F1S1R2D2B1P2A08	0	2688	136.5	129.67499999999998-143.32500000000002	195	0	0	0	0	0	0	0	0	P. aeruginosa
F1S1R1D3B1P2F12	F1S1R2D2B1P2C11	0	365	137.2	130.33999999999997-144.06	196	0	0	0	0	0	0	0	0	P. aeruginosa
F1S1R1D3B1P2F12	F1S1R2D2B1P2E02	0	2677	136.5	129.67499999999998-143.32500000000002	195	0	0	0	0	0	0	0	0	P. aeruginosa
F1S1R1D3B1P2F12	F1S1R2D2B1P3D12	0	2673	138.6	131.67-145.53	198	0	0	0	0	0	0	0	0	P. aeruginosa
F1S1R1D3B1P2F12	F1S1R2D2B1P3E12	0	2674	138.6	131.67-145.53	198	0	0	0	0	0	0	0	0	P. aeruginosa
F1S1R1D3B1P2F12	F1S1R2D2B1P3F03	0	2672	136.5	129.67499999999998-143.32500000000002	195	0	0	0	0	0	0	0	0	P. aeruginosa
F1S1R1D3B1P2F12	F1S1R2D2B1P5D10	0	2691	144.2	136.98999999999998-151.41	206	0	0	0	0	0	0	0	0	P. aeruginosa
F1S1R1D3B1P2F12	F1S1R2D2B1P5F12	0	2674	144.2	136.98999999999998-151.41	206	0	0	0	0	0	0	0	0	P. aeruginosa
F1S1R1D3B1P2F12	F1S1R2D2B2P1A06	0	2675	144.2	136.98999999999998-151.41	206	0	0	0	0	0	0	0	0	P. aeruginosa
F1S1R1D3B1P2F12	F1S1R2D2B2P2B11	0	2674	148.4	140.97999999999996-155.82	212	0	0	0	0	0	0	0	0	P. aeruginosa
F1S1R1D3B1P2F12	F1S1R2D2B2P2G07	0	2672	148.4	140.97999999999996-155.82	212	0	0	0	0	0	0	0	0	P. aeruginosa
F1S1R1D3B1P2F12	F1S1R2D2B2P3E02	0	2675	149.8	142.30999999999997-157.29	214	0	0	0	0	0	0	0	0	P. aeruginosa
F1S1R1D3B1P2F12	F1S1R2D2B2P3F09	0	2675	150.5	142.975-158.025	215	0	0	0	0	0	0	0	0	P. aeruginosa
F1S1R1D3B1P2F12	SH011020x2x72	1	116	219.8	208.80999999999997-230.79	314	0	0	0	0	0	0	0	1	P. aeruginosa
F1S1R1D3B1P2F12	SH030621x2x87_A00559	1	120	207.2	196.83999999999997-217.56	296	0	0	0	0	0	0	0	1	P. aeruginosa
F1S1R1D3B1P2F12	SH031220x1x29	1	130	173.6	164.92-182.28	248	0	0	0	0	0	0	1	1	P. aeruginosa
F1S1R1D3B1P2F12	SH040221x2x95	1	132	373.1	354.44499999999994-391.755	533	0	0	0	0	0	0	0	0	P. aeruginosa
F1S1R1D3B1P2F12	SH040321x2x16	0	182	163.1	154.945-171.255	233	0	0	0	0	0	0	0	0	P. aeruginosa
F1S1R1D3B1P2F12	SH040321x2x21	1	107	162.4	154.27999999999997-170.51999999999998	232	0	0	0	0	0	0	1	1	P. aeruginosa
F1S1R1D3B1P2F12	SH060521x1x43	0	113	62.99999999999999	59.84999999999999-66.14999999999999	90	0	0	0	0	0	0	0	0	P. aeruginosa
F1S1R1D3B1P2F12	SH081020x2x95	1	124	305.2	289.94-320.46	436	0	0	0	0	0	0	0	0	P. aeruginosa
F1S1R1D3B1P2F12	SH140421x1x84	0	105	74.19999999999999	70.48999999999998-77.91	106	0	0	0	0	0	0	0	0	P. aeruginosa
F1S1R1D3B1P2F12	SH181120x2x69	1	163	207.2	196.83999999999997-217.56	296	0	0	0	0	0	0	0	1	P. aeruginosa
F1S1R1D3B1P2F12	SH211020x1x04	1	103	305.2	289.94-320.46	436	0	0	0	0	0	0	0	0	P. aeruginosa
F1S1R1D3B1P2F12	SH230920x1x89	1	146	240.1	228.09499999999997-252.10500000000002	343	0	0	0	0	0	0	0	1	P. aeruginosa
F1S1R1D3B1P2F12	SH300920x1x94	1	145	280.7	266.66499999999996-294.735	401	0	0	0	0	0	0	0	0	P. aeruginosa
F1S1R1D3B1P3H05	F1S1R1D3B3P5E03	0	2691	29.4	27.929999999999996-30.87	42	0	0	0	0	0	0	0	0	P. aeruginosa
F1S1R1D3B1P3H05	F1S1R1D3B3P5F12	0	3477	28.7	27.264999999999997-30.135	41	0	0	0	0	0	0	0	0	P. aeruginosa
F1S1R1D3B1P3H05	F1S1R1D3B4P1A05	0	2691	28.7	27.264999999999997-30.135	41	0	0	0	0	0	0	0	0	P. aeruginosa
F1S1R1D3B1P3H05	F1S1R1D4B2P2A05	0	159	49.0	46.55-51.45	70	0	0	0	0	0	0	0	0	P. aeruginosa
F1S1R1D3B1P3H05	F1S1R1D4B2P2F10	0	160	53.2	50.53999999999999-55.86	76	0	0	0	0	0	0	0	0	P. aeruginosa
F1S1R1D3B1P3H05	F1S1R2D1B1P2G10	0	2661	82.6	78.46999999999998-86.73	118	0	0	0	0	0	0	0	0	P. aeruginosa
F1S1R1D3B1P3H05	F1S1R2D1B1P2G11	0	2660	82.6	78.46999999999998-86.73	118	0	0	0	0	0	0	0	0	P. aeruginosa
F1S1R1D3B1P3H05	F1S1R2D1B1P2H10	0	2662	82.6	78.46999999999998-86.73	118	0	0	0	0	0	0	0	0	P. aeruginosa
F1S1R1D3B1P3H05	F1S1R2D1B1P3B02	0	2661	86.1	81.79499999999999-90.405	123	0	0	0	0	0	0	0	0	P. aeruginosa
F1S1R1D3B1P3H05	F1S1R2D1B2P4F06	0	2662	103.6	98.41999999999999-108.78	148	0	0	0	0	0	0	0	0	P. aeruginosa
F1S1R1D3B1P3H05	F1S1R2D1B2P5F06	0	2672	105.7	100.41499999999998-110.985	151	0	0	0	0	0	0	0	0	P. aeruginosa
F1S1R1D3B1P3H05	F1S1R2D1B3P1E03	0	2721	107.1	101.74499999999999-112.455	153	0	0	0	0	0	0	0	0	P. aeruginosa
F1S1R1D3B1P3H05	F1S1R2D1B3P4C09	0	2668	114.8	109.05999999999999-120.54	164	0	0	0	0	0	0	0	0	P. aeruginosa
F1S1R1D3B1P3H05	F1S1R2D1B3P4H12	1	87	115.5	109.72499999999998-121.27499999999999	165	0	0	0	1	0	1	1	1	P. aeruginosa
F1S1R1D3B1P3H05	F1S1R2D1B4P1A09	1	88	123.9	117.70499999999998-130.095	177	0	0	0	1	0	1	1	1	P. aeruginosa
F1S1R1D3B1P3H05	F1S1R2D1B4P1H12	1	88	125.3	119.035-131.565	179	0	0	0	1	0	1	1	1	P. aeruginosa
F1S1R1D3B1P3H05	F1S1R2D1B4P2G05	0	1155	125.3	119.035-131.565	179	0	0	0	0	0	0	0	0	P. aeruginosa
F1S1R1D3B1P3H05	F1S1R2D1B4P2H12	0	2683	126.0	119.69999999999997-132.29999999999998	180	0	0	0	0	0	0	0	0	P. aeruginosa
F1S1R1D3B1P3H05	F1S1R2D1B4P3G08	0	2661	128.8	122.35999999999997-135.23999999999998	184	0	0	0	0	0	0	0	0	P. aeruginosa
F1S1R1D3B1P3H05	F1S1R2D1B4P4A10	0	2661	131.6	125.01999999999998-138.18	188	0	0	0	0	0	0	0	0	P. aeruginosa
F1S1R1D3B1P3H05	F1S1R2D1B4P5D10	0	2661	134.4	127.67999999999998-141.11999999999998	192	0	0	0	0	0	0	0	0	P. aeruginosa
F1S1R1D3B1P3H05	F1S1R2D1B4P5G08	0	2663	133.7	127.01499999999999-140.385	191	0	0	0	0	0	0	0	0	P. aeruginosa
F1S1R1D3B1P3H05	F1S1R2D2B1P1C01	0	2661	134.4	127.67999999999998-141.11999999999998	192	0	0	0	0	0	0	0	0	P. aeruginosa
F1S1R1D3B1P3H05	F1S1R2D2B1P2A08	0	2675	136.5	129.67499999999998-143.32500000000002	195	0	0	0	0	0	0	0	0	P. aeruginosa
F1S1R1D3B1P3H05	F1S1R2D2B1P2C11	0	351	137.2	130.33999999999997-144.06	196	0	0	0	0	0	0	0	0	P. aeruginosa
F1S1R1D3B1P3H05	F1S1R2D2B1P2E02	0	2666	136.5	129.67499999999998-143.32500000000002	195	0	0	0	0	0	0	0	0	P. aeruginosa
F1S1R1D3B1P3H05	F1S1R2D2B1P3D12	0	2662	138.6	131.67-145.53	198	0	0	0	0	0	0	0	0	P. aeruginosa
F1S1R1D3B1P3H05	F1S1R2D2B1P3E12	0	2663	138.6	131.67-145.53	198	0	0	0	0	0	0	0	0	P. aeruginosa
F1S1R1D3B1P3H05	F1S1R2D2B1P3F03	0	2661	136.5	129.67499999999998-143.32500000000002	195	0	0	0	0	0	0	0	0	P. aeruginosa
F1S1R1D3B1P3H05	F1S1R2D2B1P5D10	0	2680	144.2	136.98999999999998-151.41	206	0	0	0	0	0	0	0	0	P. aeruginosa
F1S1R1D3B1P3H05	F1S1R2D2B1P5F12	0	2663	144.2	136.98999999999998-151.41	206	0	0	0	0	0	0	0	0	P. aeruginosa
F1S1R1D3B1P3H05	F1S1R2D2B2P1A06	0	2664	144.2	136.98999999999998-151.41	206	0	0	0	0	0	0	0	0	P. aeruginosa
F1S1R1D3B1P3H05	F1S1R2D2B2P2B11	0	2663	148.4	140.97999999999996-155.82	212	0	0	0	0	0	0	0	0	P. aeruginosa
F1S1R1D3B1P3H05	F1S1R2D2B2P2G07	0	2661	148.4	140.97999999999996-155.82	212	0	0	0	0	0	0	0	0	P. aeruginosa
F1S1R1D3B1P3H05	F1S1R2D2B2P3E02	0	2665	149.8	142.30999999999997-157.29	214	0	0	0	0	0	0	0	0	P. aeruginosa
F1S1R1D3B1P3H05	F1S1R2D2B2P3F09	0	2665	150.5	142.975-158.025	215	0	0	0	0	0	0	0	0	P. aeruginosa
F1S1R1D3B1P3H05	SH011020x2x72	1	103	219.8	208.80999999999997-230.79	314	0	0	0	0	0	0	0	1	P. aeruginosa
F1S1R1D3B1P3H05	SH030621x2x87_A00559	1	107	207.2	196.83999999999997-217.56	296	0	0	0	0	0	0	0	1	P. aeruginosa
F1S1R1D3B1P3H05	SH031220x1x29	1	117	173.6	164.92-182.28	248	0	0	0	0	0	0	1	1	P. aeruginosa
F1S1R1D3B1P3H05	SH040221x2x95	1	119	373.1	354.44499999999994-391.755	533	0	0	0	0	0	0	0	0	P. aeruginosa
F1S1R1D3B1P3H05	SH040321x2x16	1	170	163.1	154.945-171.255	233	0	0	0	0	0	0	1	1	P. aeruginosa
F1S1R1D3B1P3H05	SH040321x2x21	1	94	162.4	154.27999999999997-170.51999999999998	232	0	0	0	1	0	0	1	1	P. aeruginosa
F1S1R1D3B1P3H05	SH060521x1x43	0	96	62.99999999999999	59.84999999999999-66.14999999999999	90	0	0	0	1	0	0	0	0	P. aeruginosa
F1S1R1D3B1P3H05	SH081020x2x95	1	112	305.2	289.94-320.46	436	0	0	0	0	0	0	0	0	P. aeruginosa
F1S1R1D3B1P3H05	SH140421x1x84	0	92	74.19999999999999	70.48999999999998-77.91	106	0	0	0	1	0	0	0	0	P. aeruginosa
F1S1R1D3B1P3H05	SH181120x2x69	1	150	207.2	196.83999999999997-217.56	296	0	0	0	0	0	0	0	1	P. aeruginosa
F1S1R1D3B1P3H05	SH211020x1x04	1	90	305.2	289.94-320.46	436	0	0	0	1	0	0	0	0	P. aeruginosa
F1S1R1D3B1P3H05	SH230920x1x89	1	133	240.1	228.09499999999997-252.10500000000002	343	0	0	0	0	0	0	0	1	P. aeruginosa
F1S1R1D3B1P3H05	SH300920x1x94	1	132	280.7	266.66499999999996-294.735	401	0	0	0	0	0	0	0	0	P. aeruginosa
F1S1R1D3B3P5E03	F1S1R1D3B3P5F12	0	952	0.7	0.6649999999999999-0.735	1	0	0	0	0	0	0	0	0	P. aeruginosa
F1S1R1D3B3P5E03	F1S1R1D4B2P2A05	0	2708	19.6	18.619999999999997-20.58	28	0	0	0	0	0	0	0	0	P. aeruginosa
F1S1R1D3B3P5E03	F1S1R1D4B2P2F10	0	2709	23.8	22.609999999999996-24.99	34	0	0	0	0	0	0	0	0	P. aeruginosa
F1S1R1D3B3P5E03	F1S1R2D1B1P2G10	0	122	53.2	50.53999999999999-55.86	76	0	0	0	0	0	0	0	0	P. aeruginosa
F1S1R1D3B3P5E03	F1S1R2D1B1P2G11	0	121	53.2	50.53999999999999-55.86	76	0	0	0	0	0	0	0	0	P. aeruginosa
F1S1R1D3B3P5E03	F1S1R2D1B1P2H10	0	122	53.2	50.53999999999999-55.86	76	0	0	0	0	0	0	0	0	P. aeruginosa
F1S1R1D3B3P5E03	F1S1R2D1B1P3B02	0	122	56.7	53.864999999999995-59.535	81	0	0	0	0	0	0	0	0	P. aeruginosa
F1S1R1D3B3P5E03	F1S1R2D1B2P4F06	0	123	74.19999999999999	70.48999999999998-77.91	106	0	0	0	0	0	0	0	0	P. aeruginosa
F1S1R1D3B3P5E03	F1S1R2D1B2P5F06	0	133	76.3	72.485-80.115	109	0	0	0	0	0	0	0	0	P. aeruginosa
F1S1R1D3B3P5E03	F1S1R2D1B3P1E03	0	185	77.69999999999999	73.81499999999998-81.585	111	0	0	0	0	0	0	0	0	P. aeruginosa
F1S1R1D3B3P5E03	F1S1R2D1B3P4C09	0	129	85.39999999999999	81.12999999999998-89.67	122	0	0	0	0	0	0	0	0	P. aeruginosa
F1S1R1D3B3P5E03	F1S1R2D1B3P4H12	0	2672	86.1	81.79499999999999-90.405	123	0	0	0	0	0	0	0	0	P. aeruginosa
F1S1R1D3B3P5E03	F1S1R2D1B4P1A09	0	2674	94.5	89.77499999999999-99.22500000000001	135	0	0	0	0	0	0	0	0	P. aeruginosa
F1S1R1D3B3P5E03	F1S1R2D1B4P1H12	0	2674	95.9	91.10499999999999-100.695	137	0	0	0	0	0	0	0	0	P. aeruginosa
F1S1R1D3B3P5E03	F1S1R2D1B4P2G05	0	3676	95.9	91.10499999999999-100.695	137	0	0	0	0	0	0	0	0	P. aeruginosa
F1S1R1D3B3P5E03	F1S1R2D1B4P2H12	0	167	96.6	91.77-101.42999999999999	138	0	0	0	0	0	0	0	0	P. aeruginosa
F1S1R1D3B3P5E03	F1S1R2D1B4P3G08	0	122	99.4	94.42999999999999-104.36999999999999	142	0	0	0	0	0	0	0	0	P. aeruginosa
F1S1R1D3B3P5E03	F1S1R2D1B4P4A10	0	122	102.2	97.08999999999999-107.30999999999999	146	0	0	0	0	0	0	0	0	P. aeruginosa
F1S1R1D3B3P5E03	F1S1R2D1B4P5D10	0	122	105.0	99.75-110.25	150	0	0	0	0	0	0	0	0	P. aeruginosa
F1S1R1D3B3P5E03	F1S1R2D1B4P5G08	0	124	104.3	99.085-109.515	149	0	0	0	0	0	0	0	0	P. aeruginosa
F1S1R1D3B3P5E03	F1S1R2D2B1P1C01	0	122	105.0	99.75-110.25	150	0	0	0	0	0	0	0	0	P. aeruginosa
F1S1R1D3B3P5E03	F1S1R2D2B1P2A08	0	134	107.1	101.74499999999999-112.455	153	0	0	0	0	0	0	0	0	P. aeruginosa
F1S1R1D3B3P5E03	F1S1R2D2B1P2C11	0	2890	107.8	102.41-113.19	154	0	0	0	0	0	0	0	0	P. aeruginosa
F1S1R1D3B3P5E03	F1S1R2D2B1P2E02	0	126	107.1	101.74499999999999-112.455	153	0	0	0	0	0	0	0	0	P. aeruginosa
F1S1R1D3B3P5E03	F1S1R2D2B1P3D12	0	124	109.2	103.73999999999998-114.66	156	0	0	0	0	0	0	0	0	P. aeruginosa
F1S1R1D3B3P5E03	F1S1R2D2B1P3E12	0	124	109.2	103.73999999999998-114.66	156	0	0	0	0	0	0	0	0	P. aeruginosa
F1S1R1D3B3P5E03	F1S1R2D2B1P3F03	0	122	107.1	101.74499999999999-112.455	153	0	0	0	0	0	0	0	0	P. aeruginosa
F1S1R1D3B3P5E03	F1S1R2D2B1P5D10	0	142	114.8	109.05999999999999-120.54	164	0	0	0	0	0	0	0	0	P. aeruginosa
F1S1R1D3B3P5E03	F1S1R2D2B1P5F12	0	124	114.8	109.05999999999999-120.54	164	0	0	0	0	0	0	0	0	P. aeruginosa
F1S1R1D3B3P5E03	F1S1R2D2B2P1A06	0	125	114.8	109.05999999999999-120.54	164	0	0	0	0	0	0	0	0	P. aeruginosa
F1S1R1D3B3P5E03	F1S1R2D2B2P2B11	1	124	119.0	113.04999999999998-124.94999999999999	170	0	0	0	0	0	1	1	1	P. aeruginosa
F1S1R1D3B3P5E03	F1S1R2D2B2P2G07	1	122	119.0	113.04999999999998-124.94999999999999	170	0	0	0	0	0	1	1	1	P. aeruginosa
F1S1R1D3B3P5E03	F1S1R2D2B2P3E02	1	126	120.4	114.37999999999998-126.42	172	0	0	0	0	0	1	1	1	P. aeruginosa
F1S1R1D3B3P5E03	F1S1R2D2B2P3F09	1	126	121.1	115.04499999999999-127.155	173	0	0	0	0	0	1	1	1	P. aeruginosa
F1S1R1D3B3P5E03	SH011020x2x72	0	2676	249.2	236.73999999999998-261.66	356	0	0	0	0	0	0	0	0	P. aeruginosa
F1S1R1D3B3P5E03	SH030621x2x87_A00559	0	2680	236.6	224.76999999999998-248.43	338	0	0	0	0	0	0	0	0	P. aeruginosa
F1S1R1D3B3P5E03	SH031220x1x29	0	2690	203.0	192.85-213.15	290	0	0	0	0	0	0	0	0	P. aeruginosa
F1S1R1D3B3P5E03	SH040221x2x95	0	2699	402.5	382.375-422.625	575	0	0	0	0	0	0	0	0	P. aeruginosa
F1S1R1D3B3P5E03	SH040321x2x16	0	2744	192.5	182.875-202.125	275	0	0	0	0	0	0	0	0	P. aeruginosa
F1S1R1D3B3P5E03	SH040321x2x21	0	2667	191.8	182.20999999999998-201.39	274	0	0	0	0	0	0	0	0	P. aeruginosa
F1S1R1D3B3P5E03	SH060521x1x43	0	2683	92.4	87.77999999999999-97.02	132	0	0	0	0	0	0	0	0	P. aeruginosa
F1S1R1D3B3P5E03	SH081020x2x95	0	2692	334.6	317.86999999999995-351.33	478	0	0	0	0	0	0	0	0	P. aeruginosa
F1S1R1D3B3P5E03	SH140421x1x84	0	2669	103.6	98.41999999999999-108.78	148	0	0	0	0	0	0	0	0	P. aeruginosa
F1S1R1D3B3P5E03	SH181120x2x69	0	2722	236.6	224.76999999999998-248.43	338	0	0	0	0	0	0	0	0	P. aeruginosa
F1S1R1D3B3P5E03	SH211020x1x04	0	2671	334.6	317.86999999999995-351.33	478	0	0	0	0	0	0	0	0	P. aeruginosa
F1S1R1D3B3P5E03	SH230920x1x89	0	2681	269.5	256.025-282.975	385	0	0	0	0	0	0	0	0	P. aeruginosa
F1S1R1D3B3P5E03	SH300920x1x94	0	2681	310.1	294.59499999999997-325.60499999999996	443	0	0	0	0	0	0	0	0	P. aeruginosa
F1S1R1D3B3P5F12	F1S1R1D3B4P1A05	0	954	0.0	0.0-0.0	0	0	0	0	0	0	0	0	0	P. aeruginosa
F1S1R1D3B3P5F12	F1S1R1D4B2P2A05	0	3494	20.3	19.284999999999997-21.314999999999998	29	0	0	0	0	0	0	0	0	P. aeruginosa
F1S1R1D3B3P5F12	F1S1R1D4B2P2F10	0	3495	24.5	23.275-25.725	35	0	0	0	0	0	0	0	0	P. aeruginosa
F1S1R1D3B3P5F12	F1S1R2D1B1P2G10	0	1072	53.9	51.205-56.595	77	0	0	0	0	0	0	0	0	P. aeruginosa
F1S1R1D3B3P5F12	F1S1R2D1B1P2G11	0	1070	53.9	51.205-56.595	77	0	0	0	0	0	0	0	0	P. aeruginosa
F1S1R1D3B3P5F12	F1S1R2D1B1P2H10	0	1074	53.9	51.205-56.595	77	0	0	0	0	0	0	0	0	P. aeruginosa
F1S1R1D3B3P5F12	F1S1R2D1B1P3B02	0	1071	57.4	54.529999999999994-60.27	82	0	0	0	0	0	0	0	0	P. aeruginosa
F1S1R1D3B3P5F12	F1S1R2D1B2P4F06	0	1073	74.89999999999999	71.15499999999999-78.645	107	0	0	0	0	0	0	0	0	P. aeruginosa
F1S1R1D3B3P5F12	F1S1R2D1B2P5F06	0	1089	77.0	73.14999999999999-80.85000000000001	110	0	0	0	0	0	0	0	0	P. aeruginosa
F1S1R1D3B3P5F12	F1S1R2D1B3P1E03	0	1134	78.39999999999999	74.47999999999999-82.32	112	0	0	0	0	0	0	0	0	P. aeruginosa
F1S1R1D3B3P5F12	F1S1R2D1B3P4C09	0	1080	86.1	81.79499999999999-90.405	123	0	0	0	0	0	0	0	0	P. aeruginosa
F1S1R1D3B3P5F12	F1S1R2D1B3P4H12	0	3460	86.8	82.46-91.14	124	0	0	0	0	0	0	0	0	P. aeruginosa
F1S1R1D3B3P5F12	F1S1R2D1B4P1A09	0	3462	95.2	90.43999999999998-99.96	136	0	0	0	0	0	0	0	0	P. aeruginosa
F1S1R1D3B3P5F12	F1S1R2D1B4P1H12	0	3462	96.6	91.77-101.42999999999999	138	0	0	0	0	0	0	0	0	P. aeruginosa
F1S1R1D3B3P5F12	F1S1R2D1B4P2G05	0	4475	96.6	91.77-101.42999999999999	138	0	0	0	0	0	0	0	0	P. aeruginosa
F1S1R1D3B3P5F12	F1S1R2D1B4P2H12	0	1109	97.3	92.43499999999999-102.165	139	0	0	0	0	0	0	0	0	P. aeruginosa
F1S1R1D3B3P5F12	F1S1R2D1B4P3G08	0	1071	100.1	95.09499999999998-105.105	143	0	0	0	0	0	0	0	0	P. aeruginosa
F1S1R1D3B3P5F12	F1S1R2D1B4P4A10	0	1071	102.9	97.75499999999998-108.045	147	0	0	0	0	0	0	0	0	P. aeruginosa
F1S1R1D3B3P5F12	F1S1R2D1B4P5D10	0	1073	105.7	100.41499999999998-110.985	151	0	0	0	0	0	0	0	0	P. aeruginosa
F1S1R1D3B3P5F12	F1S1R2D1B4P5G08	0	1074	105.0	99.75-110.25	150	0	0	0	0	0	0	0	0	P. aeruginosa
F1S1R1D3B3P5F12	F1S1R2D2B1P1C01	0	1072	105.7	100.41499999999998-110.985	151	0	0	0	0	0	0	0	0	P. aeruginosa
F1S1R1D3B3P5F12	F1S1R2D2B1P2A08	0	1081	107.8	102.41-113.19	154	0	0	0	0	0	0	0	0	P. aeruginosa
F1S1R1D3B3P5F12	F1S1R2D2B1P2C11	0	3678	108.5	103.07499999999999-113.92500000000001	155	0	0	0	0	0	0	0	0	P. aeruginosa
F1S1R1D3B3P5F12	F1S1R2D2B1P2E02	0	1076	107.8	102.41-113.19	154	0	0	0	0	0	0	0	0	P. aeruginosa
F1S1R1D3B3P5F12	F1S1R2D2B1P3D12	0	1074	109.9	104.40499999999999-115.395	157	0	0	0	0	0	0	0	0	P. aeruginosa
F1S1R1D3B3P5F12	F1S1R2D2B1P3E12	0	1075	109.9	104.40499999999999-115.395	157	0	0	0	0	0	0	0	0	P. aeruginosa
F1S1R1D3B3P5F12	F1S1R2D2B1P3F03	0	1071	107.8	102.41-113.19	154	0	0	0	0	0	0	0	0	P. aeruginosa
F1S1R1D3B3P5F12	F1S1R2D2B1P5D10	0	1094	115.5	109.72499999999998-121.27499999999999	165	0	0	0	0	0	0	0	0	P. aeruginosa
F1S1R1D3B3P5F12	F1S1R2D2B1P5F12	0	1073	115.5	109.72499999999998-121.27499999999999	165	0	0	0	0	0	0	0	0	P. aeruginosa
F1S1R1D3B3P5F12	F1S1R2D2B2P1A06	0	1074	115.5	109.72499999999998-121.27499999999999	165	0	0	0	0	0	0	0	0	P. aeruginosa
F1S1R1D3B3P5F12	F1S1R2D2B2P2B11	0	1074	119.7	113.71499999999999-125.68499999999999	171	0	0	0	0	0	0	0	0	P. aeruginosa
F1S1R1D3B3P5F12	F1S1R2D2B2P2G07	0	1073	119.7	113.71499999999999-125.68499999999999	171	0	0	0	0	0	0	0	0	P. aeruginosa
F1S1R1D3B3P5F12	F1S1R2D2B2P3E02	0	1076	121.1	115.04499999999999-127.155	173	0	0	0	0	0	0	0	0	P. aeruginosa
F1S1R1D3B3P5F12	F1S1R2D2B2P3F09	0	1076	121.8	115.71-127.89	174	0	0	0	0	0	0	0	0	P. aeruginosa
F1S1R1D3B3P5F12	SH011020x2x72	0	3456	248.5	236.07499999999996-260.92499999999995	355	0	0	0	0	0	0	0	0	P. aeruginosa
F1S1R1D3B3P5F12	SH030621x2x87_A00559	0	3460	235.9	224.10499999999996-247.695	337	0	0	0	0	0	0	0	0	P. aeruginosa
F1S1R1D3B3P5F12	SH031220x1x29	0	3473	202.3	192.18499999999997-212.415	289	0	0	0	0	0	0	0	0	P. aeruginosa
F1S1R1D3B3P5F12	SH040221x2x95	0	3483	401.8	381.7099999999999-421.89	574	0	0	0	0	0	0	0	0	P. aeruginosa
F1S1R1D3B3P5F12	SH040321x2x16	0	3521	191.8	182.20999999999998-201.39	274	0	0	0	0	0	0	0	0	P. aeruginosa
F1S1R1D3B3P5F12	SH040321x2x21	0	3451	191.1	181.545-200.655	273	0	0	0	0	0	0	0	0	P. aeruginosa
F1S1R1D3B3P5F12	SH060521x1x43	0	3468	91.7	87.11499999999998-96.285	131	0	0	0	0	0	0	0	0	P. aeruginosa
F1S1R1D3B3P5F12	SH081020x2x95	0	3479	333.9	317.205-350.59499999999997	477	0	0	0	0	0	0	0	0	P. aeruginosa
F1S1R1D3B3P5F12	SH140421x1x84	0	3458	102.9	97.75499999999998-108.045	147	0	0	0	0	0	0	0	0	P. aeruginosa
F1S1R1D3B3P5F12	SH181120x2x69	0	3500	235.9	224.10499999999996-247.695	337	0	0	0	0	0	0	0	0	P. aeruginosa
F1S1R1D3B3P5F12	SH211020x1x04	0	3459	333.9	317.205-350.59499999999997	477	0	0	0	0	0	0	0	0	P. aeruginosa
F1S1R1D3B3P5F12	SH230920x1x89	0	3469	268.8	255.35999999999996-282.23999999999995	384	0	0	0	0	0	0	0	0	P. aeruginosa
F1S1R1D3B3P5F12	SH300920x1x94	0	3469	309.4	293.92999999999995-324.87	442	0	0	0	0	0	0	0	0	P. aeruginosa
F1S1R1D3B4P1A05	F1S1R1D4B2P2A05	0	2708	20.3	19.284999999999997-21.314999999999998	29	0	0	0	0	0	0	0	0	P. aeruginosa
F1S1R1D3B4P1A05	F1S1R1D4B2P2F10	0	2709	24.5	23.275-25.725	35	0	0	0	0	0	0	0	0	P. aeruginosa
F1S1R1D3B4P1A05	F1S1R2D1B1P2G10	0	122	53.9	51.205-56.595	77	0	0	0	0	0	0	0	0	P. aeruginosa
F1S1R1D3B4P1A05	F1S1R2D1B1P2G11	0	121	53.9	51.205-56.595	77	0	0	0	0	0	0	0	0	P. aeruginosa
F1S1R1D3B4P1A05	F1S1R2D1B1P2H10	0	122	53.9	51.205-56.595	77	0	0	0	0	0	0	0	0	P. aeruginosa
F1S1R1D3B4P1A05	F1S1R2D1B1P3B02	0	122	57.4	54.529999999999994-60.27	82	0	0	0	0	0	0	0	0	P. aeruginosa
F1S1R1D3B4P1A05	F1S1R2D1B2P4F06	0	123	74.89999999999999	71.15499999999999-78.645	107	0	0	0	0	0	0	0	0	P. aeruginosa
F1S1R1D3B4P1A05	F1S1R2D1B2P5F06	0	133	77.0	73.14999999999999-80.85000000000001	110	0	0	0	0	0	0	0	0	P. aeruginosa
F1S1R1D3B4P1A05	F1S1R2D1B3P1E03	0	185	78.39999999999999	74.47999999999999-82.32	112	0	0	0	0	0	0	0	0	P. aeruginosa
F1S1R1D3B4P1A05	F1S1R2D1B3P4C09	0	129	86.1	81.79499999999999-90.405	123	0	0	0	0	0	0	0	0	P. aeruginosa
F1S1R1D3B4P1A05	F1S1R2D1B3P4H12	0	2672	86.8	82.46-91.14	124	0	0	0	0	0	0	0	0	P. aeruginosa
F1S1R1D3B4P1A05	F1S1R2D1B4P1A09	0	2674	95.2	90.43999999999998-99.96	136	0	0	0	0	0	0	0	0	P. aeruginosa
F1S1R1D3B4P1A05	F1S1R2D1B4P1H12	0	2674	96.6	91.77-101.42999999999999	138	0	0	0	0	0	0	0	0	P. aeruginosa
F1S1R1D3B4P1A05	F1S1R2D1B4P2G05	0	3678	96.6	91.77-101.42999999999999	138	0	0	0	0	0	0	0	0	P. aeruginosa
F1S1R1D3B4P1A05	F1S1R2D1B4P2H12	0	167	97.3	92.43499999999999-102.165	139	0	0	0	0	0	0	0	0	P. aeruginosa
F1S1R1D3B4P1A05	F1S1R2D1B4P3G08	0	122	100.1	95.09499999999998-105.105	143	0	0	0	0	0	0	0	0	P. aeruginosa
F1S1R1D3B4P1A05	F1S1R2D1B4P4A10	0	122	102.9	97.75499999999998-108.045	147	0	0	0	0	0	0	0	0	P. aeruginosa
F1S1R1D3B4P1A05	F1S1R2D1B4P5D10	0	122	105.7	100.41499999999998-110.985	151	0	0	0	0	0	0	0	0	P. aeruginosa
F1S1R1D3B4P1A05	F1S1R2D1B4P5G08	0	124	105.0	99.75-110.25	150	0	0	0	0	0	0	0	0	P. aeruginosa
F1S1R1D3B4P1A05	F1S1R2D2B1P1C01	0	122	105.7	100.41499999999998-110.985	151	0	0	0	0	0	0	0	0	P. aeruginosa
F1S1R1D3B4P1A05	F1S1R2D2B1P2A08	0	134	107.8	102.41-113.19	154	0	0	0	0	0	0	0	0	P. aeruginosa
F1S1R1D3B4P1A05	F1S1R2D2B1P2C11	0	2892	108.5	103.07499999999999-113.92500000000001	155	0	0	0	0	0	0	0	0	P. aeruginosa
F1S1R1D3B4P1A05	F1S1R2D2B1P2E02	0	126	107.8	102.41-113.19	154	0	0	0	0	0	0	0	0	P. aeruginosa
F1S1R1D3B4P1A05	F1S1R2D2B1P3D12	0	124	109.9	104.40499999999999-115.395	157	0	0	0	0	0	0	0	0	P. aeruginosa
F1S1R1D3B4P1A05	F1S1R2D2B1P3E12	0	124	109.9	104.40499999999999-115.395	157	0	0	0	0	0	0	0	0	P. aeruginosa
F1S1R1D3B4P1A05	F1S1R2D2B1P3F03	0	122	107.8	102.41-113.19	154	0	0	0	0	0	0	0	0	P. aeruginosa
F1S1R1D3B4P1A05	F1S1R2D2B1P5D10	0	142	115.5	109.72499999999998-121.27499999999999	165	0	0	0	0	0	0	0	0	P. aeruginosa
F1S1R1D3B4P1A05	F1S1R2D2B1P5F12	0	124	115.5	109.72499999999998-121.27499999999999	165	0	0	0	0	0	0	0	0	P. aeruginosa
F1S1R1D3B4P1A05	F1S1R2D2B2P1A06	0	125	115.5	109.72499999999998-121.27499999999999	165	0	0	0	0	0	0	0	0	P. aeruginosa
F1S1R1D3B4P1A05	F1S1R2D2B2P2B11	1	124	119.7	113.71499999999999-125.68499999999999	171	0	0	0	0	0	1	1	1	P. aeruginosa
F1S1R1D3B4P1A05	F1S1R2D2B2P2G07	1	122	119.7	113.71499999999999-125.68499999999999	171	0	0	0	0	0	1	1	1	P. aeruginosa
F1S1R1D3B4P1A05	F1S1R2D2B2P3E02	1	126	121.1	115.04499999999999-127.155	173	0	0	0	0	0	1	1	1	P. aeruginosa
F1S1R1D3B4P1A05	F1S1R2D2B2P3F09	1	126	121.8	115.71-127.89	174	0	0	0	0	0	1	1	1	P. aeruginosa
F1S1R1D3B4P1A05	SH011020x2x72	0	2676	248.5	236.07499999999996-260.92499999999995	355	0	0	0	0	0	0	0	0	P. aeruginosa
F1S1R1D3B4P1A05	SH030621x2x87_A00559	0	2680	235.9	224.10499999999996-247.695	337	0	0	0	0	0	0	0	0	P. aeruginosa
F1S1R1D3B4P1A05	SH031220x1x29	0	2690	202.3	192.18499999999997-212.415	289	0	0	0	0	0	0	0	0	P. aeruginosa
F1S1R1D3B4P1A05	SH040221x2x95	0	2699	401.8	381.7099999999999-421.89	574	0	0	0	0	0	0	0	0	P. aeruginosa
F1S1R1D3B4P1A05	SH040321x2x16	0	2744	191.8	182.20999999999998-201.39	274	0	0	0	0	0	0	0	0	P. aeruginosa
F1S1R1D3B4P1A05	SH040321x2x21	0	2667	191.1	181.545-200.655	273	0	0	0	0	0	0	0	0	P. aeruginosa
F1S1R1D3B4P1A05	SH060521x1x43	0	2683	91.7	87.11499999999998-96.285	131	0	0	0	0	0	0	0	0	P. aeruginosa
F1S1R1D3B4P1A05	SH081020x2x95	0	2691	333.9	317.205-350.59499999999997	477	0	0	0	0	0	0	0	0	P. aeruginosa
F1S1R1D3B4P1A05	SH140421x1x84	0	2669	102.9	97.75499999999998-108.045	147	0	0	0	0	0	0	0	0	P. aeruginosa
F1S1R1D3B4P1A05	SH181120x2x69	0	2722	235.9	224.10499999999996-247.695	337	0	0	0	0	0	0	0	0	P. aeruginosa
F1S1R1D3B4P1A05	SH211020x1x04	0	2671	333.9	317.205-350.59499999999997	477	0	0	0	0	0	0	0	0	P. aeruginosa
F1S1R1D3B4P1A05	SH230920x1x89	0	2681	268.8	255.35999999999996-282.23999999999995	384	0	0	0	0	0	0	0	0	P. aeruginosa
F1S1R1D3B4P1A05	SH300920x1x94	0	2681	309.4	293.92999999999995-324.87	442	0	0	0	0	0	0	0	0	P. aeruginosa
F1S1R1D4B2P2A05	F1S1R2D1B1P2G10	0	2678	33.59999999999999	31.919999999999995-35.279999999999994	48	0	0	0	0	0	0	0	0	P. aeruginosa
F1S1R1D4B2P2A05	F1S1R2D1B1P2G11	0	2677	33.59999999999999	31.919999999999995-35.279999999999994	48	0	0	0	0	0	0	0	0	P. aeruginosa
F1S1R1D4B2P2A05	F1S1R2D1B1P2H10	0	2679	33.59999999999999	31.919999999999995-35.279999999999994	48	0	0	0	0	0	0	0	0	P. aeruginosa
F1S1R1D4B2P2A05	F1S1R2D1B1P3B02	0	2678	37.1	35.24499999999999-38.955	53	0	0	0	0	0	0	0	0	P. aeruginosa
F1S1R1D4B2P2A05	F1S1R2D1B2P4F06	0	2679	54.6	51.86999999999999-57.33	78	0	0	0	0	0	0	0	0	P. aeruginosa
F1S1R1D4B2P2A05	F1S1R2D1B2P5F06	0	2689	56.7	53.864999999999995-59.535	81	0	0	0	0	0	0	0	0	P. aeruginosa
F1S1R1D4B2P2A05	F1S1R2D1B3P1E03	0	2738	58.1	55.19499999999999-61.004999999999995	83	0	0	0	0	0	0	0	0	P. aeruginosa
F1S1R1D4B2P2A05	F1S1R2D1B3P4C09	0	2685	65.8	62.50999999999999-69.09	94	0	0	0	0	0	0	0	0	P. aeruginosa
F1S1R1D4B2P2A05	F1S1R2D1B3P4H12	0	142	66.5	63.175-69.825	95	0	0	0	0	0	0	0	0	P. aeruginosa
F1S1R1D4B2P2A05	F1S1R2D1B4P1A09	0	143	74.89999999999999	71.15499999999999-78.645	107	0	0	0	0	0	0	0	0	P. aeruginosa
F1S1R1D4B2P2A05	F1S1R2D1B4P1H12	0	143	76.3	72.485-80.115	109	0	0	0	0	0	0	0	0	P. aeruginosa
F1S1R1D4B2P2A05	F1S1R2D1B4P2G05	0	1211	76.3	72.485-80.115	109	0	0	0	0	0	0	0	0	P. aeruginosa
F1S1R1D4B2P2A05	F1S1R2D1B4P2H12	0	2700	77.0	73.14999999999999-80.85000000000001	110	0	0	0	0	0	0	0	0	P. aeruginosa
F1S1R1D4B2P2A05	F1S1R2D1B4P3G08	0	2678	79.8	75.80999999999999-83.79	114	0	0	0	0	0	0	0	0	P. aeruginosa
F1S1R1D4B2P2A05	F1S1R2D1B4P4A10	0	2678	82.6	78.46999999999998-86.73	118	0	0	0	0	0	0	0	0	P. aeruginosa
F1S1R1D4B2P2A05	F1S1R2D1B4P5D10	0	2678	85.39999999999999	81.12999999999998-89.67	122	0	0	0	0	0	0	0	0	P. aeruginosa
F1S1R1D4B2P2A05	F1S1R2D1B4P5G08	0	2680	84.69999999999999	80.46499999999999-88.93499999999999	121	0	0	0	0	0	0	0	0	P. aeruginosa
F1S1R1D4B2P2A05	F1S1R2D2B1P1C01	0	2678	85.39999999999999	81.12999999999998-89.67	122	0	0	0	0	0	0	0	0	P. aeruginosa
F1S1R1D4B2P2A05	F1S1R2D2B1P2A08	0	2692	87.5	83.125-91.875	125	0	0	0	0	0	0	0	0	P. aeruginosa
F1S1R1D4B2P2A05	F1S1R2D2B1P2C11	0	330	88.19999999999999	83.78999999999999-92.60999999999999	126	0	0	0	0	0	0	0	0	P. aeruginosa
F1S1R1D4B2P2A05	F1S1R2D2B1P2E02	0	2683	87.5	83.125-91.875	125	0	0	0	0	0	0	0	0	P. aeruginosa
F1S1R1D4B2P2A05	F1S1R2D2B1P3D12	0	2679	89.6	85.11999999999999-94.08	128	0	0	0	0	0	0	0	0	P. aeruginosa
F1S1R1D4B2P2A05	F1S1R2D2B1P3E12	0	2680	89.6	85.11999999999999-94.08	128	0	0	0	0	0	0	0	0	P. aeruginosa
F1S1R1D4B2P2A05	F1S1R2D2B1P3F03	0	2678	87.5	83.125-91.875	125	0	0	0	0	0	0	0	0	P. aeruginosa
F1S1R1D4B2P2A05	F1S1R2D2B1P5D10	0	2697	95.2	90.43999999999998-99.96	136	0	0	0	0	0	0	0	0	P. aeruginosa
F1S1R1D4B2P2A05	F1S1R2D2B1P5F12	0	2680	95.2	90.43999999999998-99.96	136	0	0	0	0	0	0	0	0	P. aeruginosa
F1S1R1D4B2P2A05	F1S1R2D2B2P1A06	0	2681	95.2	90.43999999999998-99.96	136	0	0	0	0	0	0	0	0	P. aeruginosa
F1S1R1D4B2P2A05	F1S1R2D2B2P2B11	0	2680	99.4	94.42999999999999-104.36999999999999	142	0	0	0	0	0	0	0	0	P. aeruginosa
F1S1R1D4B2P2A05	F1S1R2D2B2P2G07	0	2678	99.4	94.42999999999999-104.36999999999999	142	0	0	0	0	0	0	0	0	P. aeruginosa
F1S1R1D4B2P2A05	F1S1R2D2B2P3E02	0	2682	100.8	95.75999999999999-105.84	144	0	0	0	0	0	0	0	0	P. aeruginosa
F1S1R1D4B2P2A05	F1S1R2D2B2P3F09	0	2682	101.5	96.425-106.575	145	0	0	0	0	0	0	0	0	P. aeruginosa
F1S1R1D4B2P2A05	SH011020x2x72	1	144	268.8	255.35999999999996-282.23999999999995	384	0	0	0	0	0	0	0	0	P. aeruginosa
F1S1R1D4B2P2A05	SH030621x2x87_A00559	1	148	256.2	243.39-269.01	366	0	0	0	0	0	0	0	0	P. aeruginosa
F1S1R1D4B2P2A05	SH031220x1x29	1	160	222.6	211.47-233.73	318	0	0	0	0	0	0	0	1	P. aeruginosa
F1S1R1D4B2P2A05	SH040221x2x95	1	174	422.1	400.99499999999995-443.205	603	0	0	0	0	0	0	0	0	P. aeruginosa
F1S1R1D4B2P2A05	SH040321x2x16	1	213	212.1	201.49499999999998-222.705	303	0	0	0	0	0	0	0	1	P. aeruginosa
F1S1R1D4B2P2A05	SH040321x2x21	1	137	211.4	200.82999999999996-221.97	302	0	0	0	0	0	0	0	1	P. aeruginosa
F1S1R1D4B2P2A05	SH060521x1x43	0	151	112.0	106.39999999999999-117.60000000000001	160	0	0	0	0	0	0	0	0	P. aeruginosa
F1S1R1D4B2P2A05	SH081020x2x95	1	160	354.2	336.48999999999995-371.91	506	0	0	0	0	0	0	0	0	P. aeruginosa
F1S1R1D4B2P2A05	SH140421x1x84	0	137	123.2	117.03999999999998-129.35999999999999	176	0	0	0	0	0	0	0	0	P. aeruginosa
F1S1R1D4B2P2A05	SH181120x2x69	1	191	256.2	243.39-269.01	366	0	0	0	0	0	0	0	0	P. aeruginosa
F1S1R1D4B2P2A05	SH211020x1x04	1	138	354.2	336.48999999999995-371.91	506	0	0	0	0	0	0	0	0	P. aeruginosa
F1S1R1D4B2P2A05	SH230920x1x89	1	112	289.1	274.645-303.55499999999995	413	0	0	0	0	0	0	0	0	P. aeruginosa
F1S1R1D4B2P2A05	SH300920x1x94	1	112	329.7	313.215-346.185	471	0	0	0	0	0	0	0	0	P. aeruginosa
F1S1R1D4B2P2F10	F1S1R2D1B1P2G10	0	2679	29.4	27.929999999999996-30.87	42	0	0	0	0	0	0	0	0	P. aeruginosa
F1S1R1D4B2P2F10	F1S1R2D1B1P2G11	0	2678	29.4	27.929999999999996-30.87	42	0	0	0	0	0	0	0	0	P. aeruginosa
F1S1R1D4B2P2F10	F1S1R2D1B1P2H10	0	2680	29.4	27.929999999999996-30.87	42	0	0	0	0	0	0	0	0	P. aeruginosa
F1S1R1D4B2P2F10	F1S1R2D1B1P3B02	0	2679	32.9	31.254999999999995-34.545	47	0	0	0	0	0	0	0	0	P. aeruginosa
F1S1R1D4B2P2F10	F1S1R2D1B2P4F06	0	2680	50.4	47.879999999999995-52.92	72	0	0	0	0	0	0	0	0	P. aeruginosa
F1S1R1D4B2P2F10	F1S1R2D1B2P5F06	0	2690	52.5	49.875-55.125	75	0	0	0	0	0	0	0	0	P. aeruginosa
F1S1R1D4B2P2F10	F1S1R2D1B3P1E03	0	2739	53.9	51.205-56.595	77	0	0	0	0	0	0	0	0	P. aeruginosa
F1S1R1D4B2P2F10	F1S1R2D1B3P4C09	0	2686	61.6	58.51999999999999-64.67999999999999	88	0	0	0	0	0	0	0	0	P. aeruginosa
F1S1R1D4B2P2F10	F1S1R2D1B3P4H12	0	143	62.3	59.184999999999995-65.415	89	0	0	0	0	0	0	0	0	P. aeruginosa
F1S1R1D4B2P2F10	F1S1R2D1B4P1A09	0	144	70.69999999999999	67.16499999999999-74.23499999999999	101	0	0	0	0	0	0	0	0	P. aeruginosa
F1S1R1D4B2P2F10	F1S1R2D1B4P1H12	0	144	72.1	68.49499999999999-75.705	103	0	0	0	0	0	0	0	0	P. aeruginosa
F1S1R1D4B2P2F10	F1S1R2D1B4P2G05	0	1215	72.1	68.49499999999999-75.705	103	0	0	0	0	0	0	0	0	P. aeruginosa
F1S1R1D4B2P2F10	F1S1R2D1B4P2H12	0	2701	72.8	69.16-76.44	104	0	0	0	0	0	0	0	0	P. aeruginosa
F1S1R1D4B2P2F10	F1S1R2D1B4P3G08	0	2679	75.6	71.82-79.38	108	0	0	0	0	0	0	0	0	P. aeruginosa
F1S1R1D4B2P2F10	F1S1R2D1B4P4A10	0	2679	78.39999999999999	74.47999999999999-82.32	112	0	0	0	0	0	0	0	0	P. aeruginosa
F1S1R1D4B2P2F10	F1S1R2D1B4P5D10	0	2679	81.19999999999999	77.13999999999999-85.25999999999999	116	0	0	0	0	0	0	0	0	P. aeruginosa
F1S1R1D4B2P2F10	F1S1R2D1B4P5G08	0	2681	80.5	76.475-84.525	115	0	0	0	0	0	0	0	0	P. aeruginosa
F1S1R1D4B2P2F10	F1S1R2D2B1P1C01	0	2679	81.19999999999999	77.13999999999999-85.25999999999999	116	0	0	0	0	0	0	0	0	P. aeruginosa
F1S1R1D4B2P2F10	F1S1R2D2B1P2A08	0	2693	83.3	79.13499999999999-87.465	119	0	0	0	0	0	0	0	0	P. aeruginosa
F1S1R1D4B2P2F10	F1S1R2D2B1P2C11	0	332	84.0	79.8-88.2	120	0	0	0	0	0	0	0	0	P. aeruginosa
F1S1R1D4B2P2F10	F1S1R2D2B1P2E02	0	2684	83.3	79.13499999999999-87.465	119	0	0	0	0	0	0	0	0	P. aeruginosa
F1S1R1D4B2P2F10	F1S1R2D2B1P3D12	0	2680	85.39999999999999	81.12999999999998-89.67	122	0	0	0	0	0	0	0	0	P. aeruginosa
F1S1R1D4B2P2F10	F1S1R2D2B1P3E12	0	2681	85.39999999999999	81.12999999999998-89.67	122	0	0	0	0	0	0	0	0	P. aeruginosa
F1S1R1D4B2P2F10	F1S1R2D2B1P3F03	0	2679	83.3	79.13499999999999-87.465	119	0	0	0	0	0	0	0	0	P. aeruginosa
F1S1R1D4B2P2F10	F1S1R2D2B1P5D10	0	2698	91.0	86.45-95.55	130	0	0	0	0	0	0	0	0	P. aeruginosa
F1S1R1D4B2P2F10	F1S1R2D2B1P5F12	0	2681	91.0	86.45-95.55	130	0	0	0	0	0	0	0	0	P. aeruginosa
F1S1R1D4B2P2F10	F1S1R2D2B2P1A06	0	2682	91.0	86.45-95.55	130	0	0	0	0	0	0	0	0	P. aeruginosa
F1S1R1D4B2P2F10	F1S1R2D2B2P2B11	0	2681	95.2	90.43999999999998-99.96	136	0	0	0	0	0	0	0	0	P. aeruginosa
F1S1R1D4B2P2F10	F1S1R2D2B2P2G07	0	2679	95.2	90.43999999999998-99.96	136	0	0	0	0	0	0	0	0	P. aeruginosa
F1S1R1D4B2P2F10	F1S1R2D2B2P3E02	0	2683	96.6	91.77-101.42999999999999	138	0	0	0	0	0	0	0	0	P. aeruginosa
F1S1R1D4B2P2F10	F1S1R2D2B2P3F09	0	2683	97.3	92.43499999999999-102.165	139	0	0	0	0	0	0	0	0	P. aeruginosa
F1S1R1D4B2P2F10	SH011020x2x72	1	145	273.0	259.34999999999997-286.65000000000003	390	0	0	0	0	0	0	0	0	P. aeruginosa
F1S1R1D4B2P2F10	SH030621x2x87_A00559	1	149	260.4	247.37999999999997-273.42	372	0	0	0	0	0	0	0	0	P. aeruginosa
F1S1R1D4B2P2F10	SH031220x1x29	1	161	226.8	215.45999999999998-238.14	324	0	0	0	0	0	0	0	1	P. aeruginosa
F1S1R1D4B2P2F10	SH040221x2x95	1	175	426.3	404.98499999999996-447.61499999999995	609	0	0	0	0	0	0	0	0	P. aeruginosa
F1S1R1D4B2P2F10	SH040321x2x16	1	214	216.3	205.48499999999999-227.11499999999998	309	0	0	0	0	0	0	0	1	P. aeruginosa
F1S1R1D4B2P2F10	SH040321x2x21	1	138	215.6	204.82-226.38	308	0	0	0	0	0	0	0	1	P. aeruginosa
F1S1R1D4B2P2F10	SH060521x1x43	0	152	116.2	110.38999999999999-122.00999999999999	166	0	0	0	0	0	0	0	0	P. aeruginosa
F1S1R1D4B2P2F10	SH081020x2x95	1	161	358.4	340.47999999999996-376.32	512	0	0	0	0	0	0	0	0	P. aeruginosa
F1S1R1D4B2P2F10	SH140421x1x84	0	138	127.4	121.02999999999999-133.77	182	0	0	0	0	0	0	0	0	P. aeruginosa
F1S1R1D4B2P2F10	SH181120x2x69	1	194	260.4	247.37999999999997-273.42	372	0	0	0	0	0	0	0	0	P. aeruginosa
F1S1R1D4B2P2F10	SH211020x1x04	1	139	358.4	340.47999999999996-376.32	512	0	0	0	0	0	0	0	0	P. aeruginosa
F1S1R1D4B2P2F10	SH230920x1x89	1	113	293.3	278.63499999999993-307.965	419	0	0	0	0	0	0	0	0	P. aeruginosa
F1S1R1D4B2P2F10	SH300920x1x94	1	113	333.9	317.205-350.59499999999997	477	0	0	0	0	0	0	0	0	P. aeruginosa
F1S1R2D1B1P2G10	F1S1R2D1B3P4H12	0	2643	32.9	31.254999999999995-34.545	47	0	0	0	0	0	0	0	0	P. aeruginosa
F1S1R2D1B1P2G10	F1S1R2D1B4P1A09	0	2644	41.3	39.23499999999999-43.365	59	0	0	0	0	0	0	0	0	P. aeruginosa
F1S1R2D1B1P2G10	F1S1R2D1B4P1H12	0	2644	42.7	40.56499999999999-44.835	61	0	0	0	0	0	0	0	0	P. aeruginosa
F1S1R2D1B1P2G10	F1S1R2D1B4P2G05	0	3647	42.7	40.56499999999999-44.835	61	0	0	0	0	0	0	0	0	P. aeruginosa
F1S1R2D1B1P2G10	F1S1R2D2B1P2C11	0	2862	54.6	51.86999999999999-57.33	78	0	0	0	0	0	0	0	0	P. aeruginosa
F1S1R2D1B1P2G10	SH011020x2x72	0	2646	302.4	287.28-317.52	432	0	0	0	0	0	0	0	0	P. aeruginosa
F1S1R2D1B1P2G10	SH030621x2x87_A00559	0	2650	289.8	275.30999999999995-304.28999999999996	414	0	0	0	0	0	0	0	0	P. aeruginosa
F1S1R2D1B1P2G10	SH031220x1x29	0	2661	256.2	243.39-269.01	366	0	0	0	0	0	0	0	0	P. aeruginosa
F1S1R2D1B1P2G10	SH040221x2x95	0	2669	455.7	432.91499999999996-478.485	651	0	0	0	0	0	0	0	0	P. aeruginosa
F1S1R2D1B1P2G10	SH040321x2x16	0	2716	245.7	233.415-257.985	351	0	0	0	0	0	0	0	0	P. aeruginosa
F1S1R2D1B1P2G10	SH040321x2x21	0	2639	245.0	232.74999999999997-257.25	350	0	0	0	0	0	0	0	0	P. aeruginosa
F1S1R2D1B1P2G10	SH060521x1x43	0	2652	145.6	138.32-152.88	208	0	0	0	0	0	0	0	0	P. aeruginosa
F1S1R2D1B1P2G10	SH081020x2x95	0	2662	387.8	368.4099999999999-407.19	554	0	0	0	0	0	0	0	0	P. aeruginosa
F1S1R2D1B1P2G10	SH140421x1x84	0	2639	156.8	148.95999999999998-164.64	224	0	0	0	0	0	0	0	0	P. aeruginosa
F1S1R2D1B1P2G10	SH181120x2x69	0	2693	289.8	275.30999999999995-304.28999999999996	414	0	0	0	0	0	0	0	0	P. aeruginosa
F1S1R2D1B1P2G10	SH211020x1x04	0	2641	387.8	368.4099999999999-407.19	554	0	0	0	0	0	0	0	0	P. aeruginosa
F1S1R2D1B1P2G10	SH230920x1x89	0	2651	322.7	306.565-338.835	461	0	0	0	0	0	0	0	0	P. aeruginosa
F1S1R2D1B1P2G10	SH300920x1x94	0	2651	363.3	345.13499999999993-381.465	519	0	0	0	0	0	0	0	0	P. aeruginosa
F1S1R2D1B1P2G11	F1S1R2D1B3P4H12	0	2642	32.9	31.254999999999995-34.545	47	0	0	0	0	0	0	0	0	P. aeruginosa
F1S1R2D1B1P2G11	F1S1R2D1B4P1A09	0	2643	41.3	39.23499999999999-43.365	59	0	0	0	0	0	0	0	0	P. aeruginosa
F1S1R2D1B1P2G11	F1S1R2D1B4P1H12	0	2643	42.7	40.56499999999999-44.835	61	0	0	0	0	0	0	0	0	P. aeruginosa
F1S1R2D1B1P2G11	F1S1R2D1B4P2G05	0	3647	42.7	40.56499999999999-44.835	61	0	0	0	0	0	0	0	0	P. aeruginosa
F1S1R2D1B1P2G11	F1S1R2D2B1P2C11	0	2860	54.6	51.86999999999999-57.33	78	0	0	0	0	0	0	0	0	P. aeruginosa
F1S1R2D1B1P2G11	SH011020x2x72	0	2645	302.4	287.28-317.52	432	0	0	0	0	0	0	0	0	P. aeruginosa
F1S1R2D1B1P2G11	SH030621x2x87_A00559	0	2649	289.8	275.30999999999995-304.28999999999996	414	0	0	0	0	0	0	0	0	P. aeruginosa
F1S1R2D1B1P2G11	SH031220x1x29	0	2660	256.2	243.39-269.01	366	0	0	0	0	0	0	0	0	P. aeruginosa
F1S1R2D1B1P2G11	SH040221x2x95	0	2668	455.7	432.91499999999996-478.485	651	0	0	0	0	0	0	0	0	P. aeruginosa
F1S1R2D1B1P2G11	SH040321x2x16	0	2715	245.7	233.415-257.985	351	0	0	0	0	0	0	0	0	P. aeruginosa
F1S1R2D1B1P2G11	SH040321x2x21	0	2638	245.0	232.74999999999997-257.25	350	0	0	0	0	0	0	0	0	P. aeruginosa
F1S1R2D1B1P2G11	SH060521x1x43	0	2651	145.6	138.32-152.88	208	0	0	0	0	0	0	0	0	P. aeruginosa
F1S1R2D1B1P2G11	SH081020x2x95	0	2662	387.8	368.4099999999999-407.19	554	0	0	0	0	0	0	0	0	P. aeruginosa
F1S1R2D1B1P2G11	SH140421x1x84	0	2638	156.8	148.95999999999998-164.64	224	0	0	0	0	0	0	0	0	P. aeruginosa
F1S1R2D1B1P2G11	SH181120x2x69	0	2692	289.8	275.30999999999995-304.28999999999996	414	0	0	0	0	0	0	0	0	P. aeruginosa
F1S1R2D1B1P2G11	SH211020x1x04	0	2640	387.8	368.4099999999999-407.19	554	0	0	0	0	0	0	0	0	P. aeruginosa
F1S1R2D1B1P2G11	SH230920x1x89	0	2650	322.7	306.565-338.835	461	0	0	0	0	0	0	0	0	P. aeruginosa
F1S1R2D1B1P2G11	SH300920x1x94	0	2650	363.3	345.13499999999993-381.465	519	0	0	0	0	0	0	0	0	P. aeruginosa
F1S1R2D1B1P2H10	F1S1R2D1B3P4H12	0	2644	32.9	31.254999999999995-34.545	47	0	0	0	0	0	0	0	0	P. aeruginosa
F1S1R2D1B1P2H10	F1S1R2D1B4P1A09	0	2645	41.3	39.23499999999999-43.365	59	0	0	0	0	0	0	0	0	P. aeruginosa
F1S1R2D1B1P2H10	F1S1R2D1B4P1H12	0	2645	42.7	40.56499999999999-44.835	61	0	0	0	0	0	0	0	0	P. aeruginosa
F1S1R2D1B1P2H10	F1S1R2D1B4P2G05	0	3650	42.7	40.56499999999999-44.835	61	0	0	0	0	0	0	0	0	P. aeruginosa
F1S1R2D1B1P2H10	F1S1R2D2B1P2C11	0	2864	54.6	51.86999999999999-57.33	78	0	0	0	0	0	0	0	0	P. aeruginosa
F1S1R2D1B1P2H10	SH011020x2x72	0	2647	302.4	287.28-317.52	432	0	0	0	0	0	0	0	0	P. aeruginosa
F1S1R2D1B1P2H10	SH030621x2x87_A00559	0	2651	289.8	275.30999999999995-304.28999999999996	414	0	0	0	0	0	0	0	0	P. aeruginosa
F1S1R2D1B1P2H10	SH031220x1x29	0	2662	256.2	243.39-269.01	366	0	0	0	0	0	0	0	0	P. aeruginosa
F1S1R2D1B1P2H10	SH040221x2x95	0	2671	455.7	432.91499999999996-478.485	651	0	0	0	0	0	0	0	0	P. aeruginosa
F1S1R2D1B1P2H10	SH040321x2x16	0	2717	245.7	233.415-257.985	351	0	0	0	0	0	0	0	0	P. aeruginosa
F1S1R2D1B1P2H10	SH040321x2x21	0	2640	245.0	232.74999999999997-257.25	350	0	0	0	0	0	0	0	0	P. aeruginosa
F1S1R2D1B1P2H10	SH060521x1x43	0	2653	145.6	138.32-152.88	208	0	0	0	0	0	0	0	0	P. aeruginosa
F1S1R2D1B1P2H10	SH081020x2x95	0	2664	387.8	368.4099999999999-407.19	554	0	0	0	0	0	0	0	0	P. aeruginosa
F1S1R2D1B1P2H10	SH140421x1x84	0	2640	156.8	148.95999999999998-164.64	224	0	0	0	0	0	0	0	0	P. aeruginosa
F1S1R2D1B1P2H10	SH181120x2x69	0	2695	289.8	275.30999999999995-304.28999999999996	414	0	0	0	0	0	0	0	0	P. aeruginosa
F1S1R2D1B1P2H10	SH211020x1x04	0	2642	387.8	368.4099999999999-407.19	554	0	0	0	0	0	0	0	0	P. aeruginosa
F1S1R2D1B1P2H10	SH230920x1x89	0	2652	322.7	306.565-338.835	461	0	0	0	0	0	0	0	0	P. aeruginosa
F1S1R2D1B1P2H10	SH300920x1x94	0	2652	363.3	345.13499999999993-381.465	519	0	0	0	0	0	0	0	0	P. aeruginosa
F1S1R2D1B1P3B02	F1S1R2D1B3P4H12	0	2643	29.4	27.929999999999996-30.87	42	0	0	0	0	0	0	0	0	P. aeruginosa
F1S1R2D1B1P3B02	F1S1R2D1B4P1A09	0	2644	37.8	35.91-39.69	54	0	0	0	0	0	0	0	0	P. aeruginosa
F1S1R2D1B1P3B02	F1S1R2D1B4P1H12	0	2644	39.2	37.239999999999995-41.16	56	0	0	0	0	0	0	0	0	P. aeruginosa
F1S1R2D1B1P3B02	F1S1R2D1B4P2G05	0	3647	39.2	37.239999999999995-41.16	56	0	0	0	0	0	0	0	0	P. aeruginosa
F1S1R2D1B1P3B02	F1S1R2D2B1P2C11	0	2861	51.1	48.544999999999995-53.654999999999994	73	0	0	0	0	0	0	0	0	P. aeruginosa
F1S1R2D1B1P3B02	SH011020x2x72	0	2646	305.9	290.60499999999996-321.195	437	0	0	0	0	0	0	0	0	P. aeruginosa
F1S1R2D1B1P3B02	SH030621x2x87_A00559	0	2650	293.3	278.63499999999993-307.965	419	0	0	0	0	0	0	0	0	P. aeruginosa
F1S1R2D1B1P3B02	SH031220x1x29	0	2661	259.7	246.71499999999997-272.685	371	0	0	0	0	0	0	0	0	P. aeruginosa
F1S1R2D1B1P3B02	SH040221x2x95	0	2669	459.2	436.23999999999995-482.16	656	0	0	0	0	0	0	0	0	P. aeruginosa
F1S1R2D1B1P3B02	SH040321x2x16	0	2716	249.2	236.73999999999998-261.66	356	0	0	0	0	0	0	0	0	P. aeruginosa
F1S1R2D1B1P3B02	SH040321x2x21	0	2639	248.5	236.07499999999996-260.92499999999995	355	0	0	0	0	0	0	0	0	P. aeruginosa
F1S1R2D1B1P3B02	SH060521x1x43	0	2652	149.1	141.64499999999998-156.555	213	0	0	0	0	0	0	0	0	P. aeruginosa
F1S1R2D1B1P3B02	SH081020x2x95	0	2662	391.3	371.73499999999996-410.86499999999995	559	0	0	0	0	0	0	0	0	P. aeruginosa
F1S1R2D1B1P3B02	SH140421x1x84	0	2639	160.3	152.28499999999997-168.315	229	0	0	0	0	0	0	0	0	P. aeruginosa
F1S1R2D1B1P3B02	SH181120x2x69	0	2693	293.3	278.63499999999993-307.965	419	0	0	0	0	0	0	0	0	P. aeruginosa
F1S1R2D1B1P3B02	SH211020x1x04	0	2641	391.3	371.73499999999996-410.86499999999995	559	0	0	0	0	0	0	0	0	P. aeruginosa
F1S1R2D1B1P3B02	SH230920x1x89	0	2651	326.2	309.89-342.51	466	0	0	0	0	0	0	0	0	P. aeruginosa
F1S1R2D1B1P3B02	SH300920x1x94	0	2651	366.8	348.4599999999999-385.14	524	0	0	0	0	0	0	0	0	P. aeruginosa
F1S1R2D1B2P4F06	F1S1R2D1B3P4H12	0	2644	11.9	11.304999999999998-12.495	17	0	0	0	0	0	0	0	0	P. aeruginosa
F1S1R2D1B2P4F06	F1S1R2D1B4P1A09	0	2645	20.3	19.284999999999997-21.314999999999998	29	0	0	0	0	0	0	0	0	P. aeruginosa
F1S1R2D1B2P4F06	F1S1R2D1B4P1H12	0	2645	21.7	20.615-22.785	31	0	0	0	0	0	0	0	0	P. aeruginosa
F1S1R2D1B2P4F06	F1S1R2D1B4P2G05	0	3653	21.7	20.615-22.785	31	0	0	0	0	0	0	0	0	P. aeruginosa
F1S1R2D1B2P4F06	F1S1R2D2B1P2C11	0	2864	33.59999999999999	31.919999999999995-35.279999999999994	48	0	0	0	0	0	0	0	0	P. aeruginosa
F1S1R2D1B2P4F06	SH011020x2x72	0	2647	323.4	307.22999999999996-339.57	462	0	0	0	0	0	0	0	0	P. aeruginosa
F1S1R2D1B2P4F06	SH030621x2x87_A00559	0	2651	310.8	295.25999999999993-326.34	444	0	0	0	0	0	0	0	0	P. aeruginosa
F1S1R2D1B2P4F06	SH031220x1x29	0	2662	277.2	263.34-291.06	396	0	0	0	0	0	0	0	0	P. aeruginosa
F1S1R2D1B2P4F06	SH040221x2x95	0	2670	476.7	452.86499999999995-500.535	681	0	0	0	0	0	0	0	0	P. aeruginosa
F1S1R2D1B2P4F06	SH040321x2x16	0	2717	266.7	253.36499999999998-280.035	381	0	0	0	0	0	0	0	0	P. aeruginosa
F1S1R2D1B2P4F06	SH040321x2x21	0	2640	266.0	252.7-279.3	380	0	0	0	0	0	0	0	0	P. aeruginosa
F1S1R2D1B2P4F06	SH060521x1x43	0	2653	166.6	158.26999999999998-174.93	238	0	0	0	0	0	0	0	0	P. aeruginosa
F1S1R2D1B2P4F06	SH081020x2x95	0	2663	408.8	388.35999999999996-429.23999999999995	584	0	0	0	0	0	0	0	0	P. aeruginosa
F1S1R2D1B2P4F06	SH140421x1x84	0	2640	177.8	168.90999999999997-186.69	254	0	0	0	0	0	0	0	0	P. aeruginosa
F1S1R2D1B2P4F06	SH181120x2x69	0	2696	310.8	295.25999999999993-326.34	444	0	0	0	0	0	0	0	0	P. aeruginosa
F1S1R2D1B2P4F06	SH211020x1x04	0	2642	408.8	388.35999999999996-429.23999999999995	584	0	0	0	0	0	0	0	0	P. aeruginosa
F1S1R2D1B2P4F06	SH230920x1x89	0	2652	343.7	326.515-360.885	491	0	0	0	0	0	0	0	0	P. aeruginosa
F1S1R2D1B2P4F06	SH300920x1x94	0	2652	384.3	365.0849999999999-403.515	549	0	0	0	0	0	0	0	0	P. aeruginosa
F1S1R2D1B2P5F06	F1S1R2D1B3P4H12	0	2654	9.8	9.309999999999999-10.29	14	0	0	0	0	0	0	0	0	P. aeruginosa
F1S1R2D1B2P5F06	F1S1R2D1B4P1A09	0	2655	18.2	17.29-19.11	26	0	0	0	0	0	0	0	0	P. aeruginosa
F1S1R2D1B2P5F06	F1S1R2D1B4P1H12	0	2655	19.6	18.619999999999997-20.58	28	0	0	0	0	0	0	0	0	P. aeruginosa
F1S1R2D1B2P5F06	F1S1R2D1B4P2G05	0	3663	19.6	18.619999999999997-20.58	28	0	0	0	0	0	0	0	0	P. aeruginosa
F1S1R2D1B2P5F06	F1S1R2D2B1P2C11	0	2870	31.5	29.924999999999994-33.074999999999996	45	0	0	0	0	0	0	0	0	P. aeruginosa
F1S1R2D1B2P5F06	SH011020x2x72	0	2657	325.5	309.22499999999997-341.77500000000003	465	0	0	0	0	0	0	0	0	P. aeruginosa
F1S1R2D1B2P5F06	SH030621x2x87_A00559	0	2661	312.9	297.25499999999994-328.545	447	0	0	0	0	0	0	0	0	P. aeruginosa
F1S1R2D1B2P5F06	SH031220x1x29	0	2669	279.3	265.3349999999999-293.265	399	0	0	0	0	0	0	0	0	P. aeruginosa
F1S1R2D1B2P5F06	SH040221x2x95	0	2673	478.8	454.85999999999996-502.73999999999995	684	0	0	0	0	0	0	0	0	P. aeruginosa
F1S1R2D1B2P5F06	SH040321x2x16	0	2725	268.8	255.35999999999996-282.23999999999995	384	0	0	0	0	0	0	0	0	P. aeruginosa
F1S1R2D1B2P5F06	SH040321x2x21	0	2650	268.1	254.69499999999996-281.505	383	0	0	0	0	0	0	0	0	P. aeruginosa
F1S1R2D1B2P5F06	SH060521x1x43	0	2663	168.7	160.265-177.135	241	0	0	0	0	0	0	0	0	P. aeruginosa
F1S1R2D1B2P5F06	SH081020x2x95	0	2670	410.9	390.35499999999996-431.445	587	0	0	0	0	0	0	0	0	P. aeruginosa
F1S1R2D1B2P5F06	SH140421x1x84	0	2650	179.9	170.90499999999997-188.89499999999998	257	0	0	0	0	0	0	0	0	P. aeruginosa
F1S1R2D1B2P5F06	SH181120x2x69	0	2698	312.9	297.25499999999994-328.545	447	0	0	0	0	0	0	0	0	P. aeruginosa
F1S1R2D1B2P5F06	SH211020x1x04	0	2652	410.9	390.35499999999996-431.445	587	0	0	0	0	0	0	0	0	P. aeruginosa
F1S1R2D1B2P5F06	SH230920x1x89	0	2662	345.8	328.50999999999993-363.09	494	0	0	0	0	0	0	0	0	P. aeruginosa
F1S1R2D1B2P5F06	SH300920x1x94	0	2662	386.4	367.08-405.71999999999997	552	0	0	0	0	0	0	0	0	P. aeruginosa
F1S1R2D1B3P1E03	F1S1R2D1B3P4H12	0	2703	8.399999999999999	7.979999999999999-8.819999999999999	12	0	0	0	0	0	0	0	0	P. aeruginosa
F1S1R2D1B3P1E03	F1S1R2D1B4P1A09	0	2704	16.8	15.959999999999997-17.639999999999997	24	0	0	0	0	0	0	0	0	P. aeruginosa
F1S1R2D1B3P1E03	F1S1R2D1B4P1H12	0	2704	18.2	17.29-19.11	26	0	0	0	0	0	0	0	0	P. aeruginosa
F1S1R2D1B3P1E03	F1S1R2D1B4P2G05	0	3705	18.2	17.29-19.11	26	0	0	0	0	0	0	0	0	P. aeruginosa
F1S1R2D1B3P1E03	F1S1R2D2B1P2C11	0	2919	30.1	28.594999999999995-31.605	43	0	0	0	0	0	0	0	0	P. aeruginosa
F1S1R2D1B3P1E03	SH011020x2x72	0	2706	326.9	310.55499999999995-343.245	467	0	0	0	0	0	0	0	0	P. aeruginosa
F1S1R2D1B3P1E03	SH030621x2x87_A00559	0	2710	314.3	298.5849999999999-330.015	449	0	0	0	0	0	0	0	0	P. aeruginosa
F1S1R2D1B3P1E03	SH031220x1x29	0	2721	280.7	266.66499999999996-294.735	401	0	0	0	0	0	0	0	0	P. aeruginosa
F1S1R2D1B3P1E03	SH040221x2x95	0	2729	480.2	456.18999999999994-504.21000000000004	686	0	0	0	0	0	0	0	0	P. aeruginosa
F1S1R2D1B3P1E03	SH040321x2x16	0	2776	270.2	256.69-283.71	386	0	0	0	0	0	0	0	0	P. aeruginosa
F1S1R2D1B3P1E03	SH040321x2x21	0	2699	269.5	256.025-282.975	385	0	0	0	0	0	0	0	0	P. aeruginosa
F1S1R2D1B3P1E03	SH060521x1x43	0	2710	170.1	161.595-178.605	243	0	0	0	0	0	0	0	0	P. aeruginosa
F1S1R2D1B3P1E03	SH081020x2x95	0	2722	412.3	391.68499999999995-432.91499999999996	589	0	0	0	0	0	0	0	0	P. aeruginosa
F1S1R2D1B3P1E03	SH140421x1x84	0	2699	181.3	172.23499999999999-190.36499999999998	259	0	0	0	0	0	0	0	0	P. aeruginosa
F1S1R2D1B3P1E03	SH181120x2x69	0	2753	314.3	298.5849999999999-330.015	449	0	0	0	0	0	0	0	0	P. aeruginosa
F1S1R2D1B3P1E03	SH211020x1x04	0	2701	412.3	391.68499999999995-432.91499999999996	589	0	0	0	0	0	0	0	0	P. aeruginosa
F1S1R2D1B3P1E03	SH230920x1x89	0	2711	347.2	329.84-364.56	496	0	0	0	0	0	0	0	0	P. aeruginosa
F1S1R2D1B3P1E03	SH300920x1x94	0	2711	387.8	368.4099999999999-407.19	554	0	0	0	0	0	0	0	0	P. aeruginosa
F1S1R2D1B3P4C09	F1S1R2D1B3P4H12	0	2650	0.7	0.6649999999999999-0.735	1	0	0	0	0	0	0	0	0	P. aeruginosa
F1S1R2D1B3P4C09	F1S1R2D1B4P1A09	0	2651	9.1	8.645-9.555	13	0	0	0	0	0	0	0	0	P. aeruginosa
F1S1R2D1B3P4C09	F1S1R2D1B4P1H12	0	2651	10.5	9.975-11.025	15	0	0	0	0	0	0	0	0	P. aeruginosa
F1S1R2D1B3P4C09	F1S1R2D1B4P2G05	0	3655	10.5	9.975-11.025	15	0	0	0	0	0	0	0	0	P. aeruginosa
F1S1R2D1B3P4C09	F1S1R2D2B1P2C11	0	2869	22.4	21.279999999999998-23.52	32	0	0	0	0	0	0	0	0	P. aeruginosa
F1S1R2D1B3P4C09	SH011020x2x72	0	2653	334.6	317.86999999999995-351.33	478	0	0	0	0	0	0	0	0	P. aeruginosa
F1S1R2D1B3P4C09	SH030621x2x87_A00559	0	2657	322.0	305.9-338.1	460	0	0	0	0	0	0	0	0	P. aeruginosa
F1S1R2D1B3P4C09	SH031220x1x29	0	2667	288.4	273.97999999999996-302.82	412	0	0	0	0	0	0	0	0	P. aeruginosa
F1S1R2D1B3P4C09	SH040221x2x95	0	2675	487.9	463.50499999999994-512.295	697	0	0	0	0	0	0	0	0	P. aeruginosa
F1S1R2D1B3P4C09	SH040321x2x16	0	2723	277.9	264.00499999999994-291.795	397	0	0	0	0	0	0	0	0	P. aeruginosa
F1S1R2D1B3P4C09	SH040321x2x21	0	2646	277.2	263.34-291.06	396	0	0	0	0	0	0	0	0	P. aeruginosa
F1S1R2D1B3P4C09	SH060521x1x43	0	2656	177.8	168.90999999999997-186.69	254	0	0	0	0	0	0	0	0	P. aeruginosa
F1S1R2D1B3P4C09	SH081020x2x95	0	2669	420.0	399.0-441.0	600	0	0	0	0	0	0	0	0	P. aeruginosa
F1S1R2D1B3P4C09	SH140421x1x84	0	2646	189.0	179.54999999999998-198.45000000000002	270	0	0	0	0	0	0	0	0	P. aeruginosa
F1S1R2D1B3P4C09	SH181120x2x69	0	2698	322.0	305.9-338.1	460	0	0	0	0	0	0	0	0	P. aeruginosa
F1S1R2D1B3P4C09	SH211020x1x04	0	2647	420.0	399.0-441.0	600	0	0	0	0	0	0	0	0	P. aeruginosa
F1S1R2D1B3P4C09	SH230920x1x89	0	2658	354.9	337.155-372.645	507	0	0	0	0	0	0	0	0	P. aeruginosa
F1S1R2D1B3P4C09	SH300920x1x94	0	2658	395.5	375.72499999999997-415.27500000000003	565	0	0	0	0	0	0	0	0	P. aeruginosa
F1S1R2D1B3P4H12	F1S1R2D1B4P2H12	0	2669	10.5	9.975-11.025	15	0	0	0	0	0	0	0	0	P. aeruginosa
F1S1R2D1B3P4H12	F1S1R2D1B4P3G08	0	2643	13.3	12.634999999999998-13.965	19	0	0	0	0	0	0	0	0	P. aeruginosa
F1S1R2D1B3P4H12	F1S1R2D1B4P4A10	0	2643	16.1	15.294999999999996-16.904999999999998	23	0	0	0	0	0	0	0	0	P. aeruginosa
F1S1R2D1B3P4H12	F1S1R2D1B4P5D10	0	2643	18.9	17.955-19.845	27	0	0	0	0	0	0	0	0	P. aeruginosa
F1S1R2D1B3P4H12	F1S1R2D1B4P5G08	0	2645	18.2	17.29-19.11	26	0	0	0	0	0	0	0	0	P. aeruginosa
F1S1R2D1B3P4H12	F1S1R2D2B1P1C01	0	2643	18.9	17.955-19.845	27	0	0	0	0	0	0	0	0	P. aeruginosa
F1S1R2D1B3P4H12	F1S1R2D2B1P2A08	0	2662	21.0	19.95-22.05	30	0	0	0	0	0	0	0	0	P. aeruginosa
F1S1R2D1B3P4H12	F1S1R2D2B1P2C11	0	335	21.7	20.615-22.785	31	0	0	0	0	0	0	0	0	P. aeruginosa
F1S1R2D1B3P4H12	F1S1R2D2B1P2E02	0	2648	21.0	19.95-22.05	30	0	0	0	0	0	0	0	0	P. aeruginosa
F1S1R2D1B3P4H12	F1S1R2D2B1P3D12	0	2644	23.1	21.944999999999997-24.255	33	0	0	0	0	0	0	0	0	P. aeruginosa
F1S1R2D1B3P4H12	F1S1R2D2B1P3E12	0	2645	23.1	21.944999999999997-24.255	33	0	0	0	0	0	0	0	0	P. aeruginosa
F1S1R2D1B3P4H12	F1S1R2D2B1P3F03	0	2643	21.0	19.95-22.05	30	0	0	0	0	0	0	0	0	P. aeruginosa
F1S1R2D1B3P4H12	F1S1R2D2B1P5D10	0	2662	28.7	27.264999999999997-30.135	41	0	0	0	0	0	0	0	0	P. aeruginosa
F1S1R2D1B3P4H12	F1S1R2D2B1P5F12	0	2645	28.7	27.264999999999997-30.135	41	0	0	0	0	0	0	0	0	P. aeruginosa
F1S1R2D1B3P4H12	F1S1R2D2B2P1A06	0	2646	28.7	27.264999999999997-30.135	41	0	0	0	0	0	0	0	0	P. aeruginosa
F1S1R2D1B3P4H12	F1S1R2D2B2P2B11	0	2645	32.9	31.254999999999995-34.545	47	0	0	0	0	0	0	0	0	P. aeruginosa
F1S1R2D1B3P4H12	F1S1R2D2B2P2G07	0	2643	32.9	31.254999999999995-34.545	47	0	0	0	0	0	0	0	0	P. aeruginosa
F1S1R2D1B3P4H12	F1S1R2D2B2P3E02	0	2647	34.3	32.584999999999994-36.015	49	0	0	0	0	0	0	0	0	P. aeruginosa
F1S1R2D1B3P4H12	F1S1R2D2B2P3F09	0	2647	35.0	33.25-36.75	50	0	0	0	0	0	0	0	0	P. aeruginosa
F1S1R2D1B3P4H12	SH011020x2x72	1	86	335.3	318.53499999999997-352.06499999999994	479	0	0	0	1	0	0	0	0	P. aeruginosa
F1S1R2D1B3P4H12	SH030621x2x87_A00559	1	90	322.7	306.565-338.835	461	0	0	0	1	0	0	0	0	P. aeruginosa
F1S1R2D1B3P4H12	SH031220x1x29	1	101	289.1	274.645-303.55499999999995	413	0	0	0	0	0	0	0	0	P. aeruginosa
F1S1R2D1B3P4H12	SH040221x2x95	1	101	488.6	464.16999999999996-513.03	698	0	0	0	0	0	0	0	0	P. aeruginosa
F1S1R2D1B3P4H12	SH040321x2x16	1	154	278.6	264.66999999999996-292.53	398	0	0	0	0	0	0	0	0	P. aeruginosa
F1S1R2D1B3P4H12	SH040321x2x21	1	78	277.9	264.00499999999994-291.795	397	0	0	0	1	0	0	0	0	P. aeruginosa
F1S1R2D1B3P4H12	SH060521x1x43	1	76	178.5	169.575-187.425	255	0	0	0	1	0	0	1	1	P. aeruginosa
F1S1R2D1B3P4H12	SH081020x2x95	1	95	420.7	399.66499999999996-441.735	601	0	0	0	1	0	0	0	0	P. aeruginosa
F1S1R2D1B3P4H12	SH140421x1x84	1	77	189.7	180.21499999999997-199.185	271	0	0	0	1	0	0	0	1	P. aeruginosa
F1S1R2D1B3P4H12	SH181120x2x69	1	133	322.7	306.565-338.835	461	0	0	0	0	0	0	0	0	P. aeruginosa
F1S1R2D1B3P4H12	SH211020x1x04	1	73	420.7	399.66499999999996-441.735	601	0	0	0	1	0	0	0	0	P. aeruginosa
F1S1R2D1B3P4H12	SH230920x1x89	1	116	355.6	337.81999999999994-373.38	508	0	0	0	0	0	0	0	0	P. aeruginosa
F1S1R2D1B3P4H12	SH300920x1x94	1	115	396.2	376.39-416.01	566	0	0	0	0	0	0	0	0	P. aeruginosa
F1S1R2D1B4P1A09	F1S1R2D1B4P2H12	0	2670	2.1	1.9949999999999997-2.2049999999999996	3	0	0	0	0	0	0	0	0	P. aeruginosa
F1S1R2D1B4P1A09	F1S1R2D1B4P3G08	0	2644	4.9	4.654999999999999-5.145	7	0	0	0	0	0	0	0	0	P. aeruginosa
F1S1R2D1B4P1A09	F1S1R2D1B4P4A10	0	2644	7.699999999999999	7.314999999999999-8.084999999999999	11	0	0	0	0	0	0	0	0	P. aeruginosa
F1S1R2D1B4P1A09	F1S1R2D1B4P5D10	0	2644	10.5	9.975-11.025	15	0	0	0	0	0	0	0	0	P. aeruginosa
F1S1R2D1B4P1A09	F1S1R2D1B4P5G08	0	2646	9.8	9.309999999999999-10.29	14	0	0	0	0	0	0	0	0	P. aeruginosa
F1S1R2D1B4P1A09	F1S1R2D2B1P1C01	0	2644	10.5	9.975-11.025	15	0	0	0	0	0	0	0	0	P. aeruginosa
F1S1R2D1B4P1A09	F1S1R2D2B1P2A08	0	2663	12.6	11.969999999999999-13.23	18	0	0	0	0	0	0	0	0	P. aeruginosa
F1S1R2D1B4P1A09	F1S1R2D2B1P2C11	0	336	13.3	12.634999999999998-13.965	19	0	0	0	0	0	0	0	0	P. aeruginosa
F1S1R2D1B4P1A09	F1S1R2D2B1P2E02	0	2649	12.6	11.969999999999999-13.23	18	0	0	0	0	0	0	0	0	P. aeruginosa
F1S1R2D1B4P1A09	F1S1R2D2B1P3D12	0	2645	14.7	13.964999999999998-15.435	21	0	0	0	0	0	0	0	0	P. aeruginosa
F1S1R2D1B4P1A09	F1S1R2D2B1P3E12	0	2646	14.7	13.964999999999998-15.435	21	0	0	0	0	0	0	0	0	P. aeruginosa
F1S1R2D1B4P1A09	F1S1R2D2B1P3F03	0	2644	12.6	11.969999999999999-13.23	18	0	0	0	0	0	0	0	0	P. aeruginosa
F1S1R2D1B4P1A09	F1S1R2D2B1P5D10	0	2663	20.3	19.284999999999997-21.314999999999998	29	0	0	0	0	0	0	0	0	P. aeruginosa
F1S1R2D1B4P1A09	F1S1R2D2B1P5F12	0	2646	20.3	19.284999999999997-21.314999999999998	29	0	0	0	0	0	0	0	0	P. aeruginosa
F1S1R2D1B4P1A09	F1S1R2D2B2P1A06	0	2647	20.3	19.284999999999997-21.314999999999998	29	0	0	0	0	0	0	0	0	P. aeruginosa
F1S1R2D1B4P1A09	F1S1R2D2B2P2B11	0	2646	24.5	23.275-25.725	35	0	0	0	0	0	0	0	0	P. aeruginosa
F1S1R2D1B4P1A09	F1S1R2D2B2P2G07	0	2644	24.5	23.275-25.725	35	0	0	0	0	0	0	0	0	P. aeruginosa
F1S1R2D1B4P1A09	F1S1R2D2B2P3E02	0	2648	25.9	24.604999999999997-27.195	37	0	0	0	0	0	0	0	0	P. aeruginosa
F1S1R2D1B4P1A09	F1S1R2D2B2P3F09	0	2648	26.6	25.269999999999996-27.93	38	0	0	0	0	0	0	0	0	P. aeruginosa
F1S1R2D1B4P1A09	SH011020x2x72	1	87	343.7	326.515-360.885	491	0	0	0	1	0	0	0	0	P. aeruginosa
F1S1R2D1B4P1A09	SH030621x2x87_A00559	1	88	331.1	314.54499999999996-347.655	473	0	0	0	1	0	0	0	0	P. aeruginosa
F1S1R2D1B4P1A09	SH031220x1x29	1	102	297.5	282.625-312.375	425	0	0	0	0	0	0	0	0	P. aeruginosa
F1S1R2D1B4P1A09	SH040221x2x95	1	102	497.0	472.1499999999999-521.8499999999999	710	0	0	0	0	0	0	0	0	P. aeruginosa
F1S1R2D1B4P1A09	SH040321x2x16	1	155	287.0	272.65-301.35	410	0	0	0	0	0	0	0	0	P. aeruginosa
F1S1R2D1B4P1A09	SH040321x2x21	1	79	286.3	271.98499999999996-300.61499999999995	409	0	0	0	1	0	0	0	0	P. aeruginosa
F1S1R2D1B4P1A09	SH060521x1x43	1	78	186.9	177.55499999999998-196.24499999999998	267	0	0	0	1	0	0	1	1	P. aeruginosa
F1S1R2D1B4P1A09	SH081020x2x95	1	96	429.1	407.6449999999999-450.555	613	0	0	0	1	0	0	0	0	P. aeruginosa
F1S1R2D1B4P1A09	SH140421x1x84	1	78	198.1	188.195-208.005	283	0	0	0	1	0	0	0	1	P. aeruginosa
F1S1R2D1B4P1A09	SH181120x2x69	1	133	331.1	314.54499999999996-347.655	473	0	0	0	0	0	0	0	0	P. aeruginosa
F1S1R2D1B4P1A09	SH211020x1x04	1	74	429.1	407.6449999999999-450.555	613	0	0	0	1	0	0	0	0	P. aeruginosa
F1S1R2D1B4P1A09	SH230920x1x89	1	117	364.0	345.8-382.2	520	0	0	0	0	0	0	0	0	P. aeruginosa
F1S1R2D1B4P1A09	SH300920x1x94	1	116	404.6	384.36999999999995-424.83	578	0	0	0	0	0	0	0	0	P. aeruginosa
F1S1R2D1B4P1H12	F1S1R2D1B4P2H12	0	2670	0.7	0.6649999999999999-0.735	1	0	0	0	0	0	0	0	0	P. aeruginosa
F1S1R2D1B4P1H12	F1S1R2D1B4P3G08	0	2644	3.5	3.3249999999999997-3.6750000000000003	5	0	0	0	0	0	0	0	0	P. aeruginosa
F1S1R2D1B4P1H12	F1S1R2D1B4P4A10	0	2644	6.3	5.984999999999999-6.615	9	0	0	0	0	0	0	0	0	P. aeruginosa
F1S1R2D1B4P1H12	F1S1R2D1B4P5D10	0	2644	9.1	8.645-9.555	13	0	0	0	0	0	0	0	0	P. aeruginosa
F1S1R2D1B4P1H12	F1S1R2D1B4P5G08	0	2646	8.399999999999999	7.979999999999999-8.819999999999999	12	0	0	0	0	0	0	0	0	P. aeruginosa
F1S1R2D1B4P1H12	F1S1R2D2B1P1C01	0	2644	9.1	8.645-9.555	13	0	0	0	0	0	0	0	0	P. aeruginosa
F1S1R2D1B4P1H12	F1S1R2D2B1P2A08	0	2663	11.2	10.639999999999999-11.76	16	0	0	0	0	0	0	0	0	P. aeruginosa
F1S1R2D1B4P1H12	F1S1R2D2B1P2C11	0	336	11.9	11.304999999999998-12.495	17	0	0	0	0	0	0	0	0	P. aeruginosa
F1S1R2D1B4P1H12	F1S1R2D2B1P2E02	0	2649	11.2	10.639999999999999-11.76	16	0	0	0	0	0	0	0	0	P. aeruginosa
F1S1R2D1B4P1H12	F1S1R2D2B1P3D12	0	2645	13.3	12.634999999999998-13.965	19	0	0	0	0	0	0	0	0	P. aeruginosa
F1S1R2D1B4P1H12	F1S1R2D2B1P3E12	0	2646	13.3	12.634999999999998-13.965	19	0	0	0	0	0	0	0	0	P. aeruginosa
F1S1R2D1B4P1H12	F1S1R2D2B1P3F03	0	2644	11.2	10.639999999999999-11.76	16	0	0	0	0	0	0	0	0	P. aeruginosa
F1S1R2D1B4P1H12	F1S1R2D2B1P5D10	0	2663	18.9	17.955-19.845	27	0	0	0	0	0	0	0	0	P. aeruginosa
F1S1R2D1B4P1H12	F1S1R2D2B1P5F12	0	2646	18.9	17.955-19.845	27	0	0	0	0	0	0	0	0	P. aeruginosa
F1S1R2D1B4P1H12	F1S1R2D2B2P1A06	0	2647	18.9	17.955-19.845	27	0	0	0	0	0	0	0	0	P. aeruginosa
F1S1R2D1B4P1H12	F1S1R2D2B2P2B11	0	2646	23.1	21.944999999999997-24.255	33	0	0	0	0	0	0	0	0	P. aeruginosa
F1S1R2D1B4P1H12	F1S1R2D2B2P2G07	0	2644	23.1	21.944999999999997-24.255	33	0	0	0	0	0	0	0	0	P. aeruginosa
F1S1R2D1B4P1H12	F1S1R2D2B2P3E02	0	2648	24.5	23.275-25.725	35	0	0	0	0	0	0	0	0	P. aeruginosa
F1S1R2D1B4P1H12	F1S1R2D2B2P3F09	0	2648	25.2	23.939999999999998-26.46	36	0	0	0	0	0	0	0	0	P. aeruginosa
F1S1R2D1B4P1H12	SH011020x2x72	1	87	345.1	327.84499999999997-362.35499999999996	493	0	0	0	1	0	0	0	0	P. aeruginosa
F1S1R2D1B4P1H12	SH030621x2x87_A00559	1	88	332.5	315.875-349.125	475	0	0	0	1	0	0	0	0	P. aeruginosa
F1S1R2D1B4P1H12	SH031220x1x29	1	102	298.9	283.955-313.84499999999997	427	0	0	0	0	0	0	0	0	P. aeruginosa
F1S1R2D1B4P1H12	SH040221x2x95	1	102	498.4	473.47999999999996-523.32	712	0	0	0	0	0	0	0	0	P. aeruginosa
F1S1R2D1B4P1H12	SH040321x2x16	1	155	288.4	273.97999999999996-302.82	412	0	0	0	0	0	0	0	0	P. aeruginosa
F1S1R2D1B4P1H12	SH040321x2x21	1	79	287.7	273.315-302.085	411	0	0	0	1	0	0	0	0	P. aeruginosa
F1S1R2D1B4P1H12	SH060521x1x43	1	78	188.3	178.88499999999996-197.715	269	0	0	0	1	0	0	1	1	P. aeruginosa
F1S1R2D1B4P1H12	SH081020x2x95	1	96	430.5	408.97499999999997-452.02500000000003	615	0	0	0	1	0	0	0	0	P. aeruginosa
F1S1R2D1B4P1H12	SH140421x1x84	1	78	199.5	189.52499999999998-209.47500000000002	285	0	0	0	1	0	0	0	1	P. aeruginosa
F1S1R2D1B4P1H12	SH181120x2x69	1	133	332.5	315.875-349.125	475	0	0	0	0	0	0	0	0	P. aeruginosa
F1S1R2D1B4P1H12	SH211020x1x04	1	74	430.5	408.97499999999997-452.02500000000003	615	0	0	0	1	0	0	0	0	P. aeruginosa
F1S1R2D1B4P1H12	SH230920x1x89	1	117	365.4	347.12999999999994-383.67	522	0	0	0	0	0	0	0	0	P. aeruginosa
F1S1R2D1B4P1H12	SH300920x1x94	1	116	406.0	385.7-426.3	580	0	0	0	0	0	0	0	0	P. aeruginosa
F1S1R2D1B4P2G05	F1S1R2D1B4P2H12	0	3635	0.7	0.6649999999999999-0.735	1	0	0	0	0	0	0	0	0	P. aeruginosa
F1S1R2D1B4P2G05	F1S1R2D1B4P3G08	0	3647	3.5	3.3249999999999997-3.6750000000000003	5	0	0	0	0	0	0	0	0	P. aeruginosa
F1S1R2D1B4P2G05	F1S1R2D1B4P4A10	0	3647	6.3	5.984999999999999-6.615	9	0	0	0	0	0	0	0	0	P. aeruginosa
F1S1R2D1B4P2G05	F1S1R2D1B4P5D10	0	3649	9.1	8.645-9.555	13	0	0	0	0	0	0	0	0	P. aeruginosa
F1S1R2D1B4P2G05	F1S1R2D1B4P5G08	0	3647	8.399999999999999	7.979999999999999-8.819999999999999	12	0	0	0	0	0	0	0	0	P. aeruginosa
F1S1R2D1B4P2G05	F1S1R2D2B1P1C01	0	3653	9.1	8.645-9.555	13	0	0	0	0	0	0	0	0	P. aeruginosa
F1S1R2D1B4P2G05	F1S1R2D2B1P2A08	0	3662	11.2	10.639999999999999-11.76	16	0	0	0	0	0	0	0	0	P. aeruginosa
F1S1R2D1B4P2G05	F1S1R2D2B1P2C11	0	1394	11.9	11.304999999999998-12.495	17	0	0	0	0	0	0	0	0	P. aeruginosa
F1S1R2D1B4P2G05	F1S1R2D2B1P2E02	0	3653	11.2	10.639999999999999-11.76	16	0	0	0	0	0	0	0	0	P. aeruginosa
F1S1R2D1B4P2G05	F1S1R2D2B1P3D12	0	3649	13.3	12.634999999999998-13.965	19	0	0	0	0	0	0	0	0	P. aeruginosa
F1S1R2D1B4P2G05	F1S1R2D2B1P3E12	0	3649	13.3	12.634999999999998-13.965	19	0	0	0	0	0	0	0	0	P. aeruginosa
F1S1R2D1B4P2G05	F1S1R2D2B1P3F03	0	3647	11.2	10.639999999999999-11.76	16	0	0	0	0	0	0	0	0	P. aeruginosa
F1S1R2D1B4P2G05	F1S1R2D2B1P5D10	0	3668	18.9	17.955-19.845	27	0	0	0	0	0	0	0	0	P. aeruginosa
F1S1R2D1B4P2G05	F1S1R2D2B1P5F12	0	3651	18.9	17.955-19.845	27	0	0	0	0	0	0	0	0	P. aeruginosa
F1S1R2D1B4P2G05	F1S1R2D2B2P1A06	0	3650	18.9	17.955-19.845	27	0	0	0	0	0	0	0	0	P. aeruginosa
F1S1R2D1B4P2G05	F1S1R2D2B2P2B11	0	3650	23.1	21.944999999999997-24.255	33	0	0	0	0	0	0	0	0	P. aeruginosa
F1S1R2D1B4P2G05	F1S1R2D2B2P2G07	0	3651	23.1	21.944999999999997-24.255	33	0	0	0	0	0	0	0	0	P. aeruginosa
F1S1R2D1B4P2G05	F1S1R2D2B2P3E02	0	3651	24.5	23.275-25.725	35	0	0	0	0	0	0	0	0	P. aeruginosa
F1S1R2D1B4P2G05	F1S1R2D2B2P3F09	0	3652	25.2	23.939999999999998-26.46	36	0	0	0	0	0	0	0	0	P. aeruginosa
F1S1R2D1B4P2G05	SH011020x2x72	0	1152	345.1	327.84499999999997-362.35499999999996	493	0	0	0	0	0	0	0	0	P. aeruginosa
F1S1R2D1B4P2G05	SH030621x2x87_A00559	0	1153	332.5	315.875-349.125	475	0	0	0	0	0	0	0	0	P. aeruginosa
F1S1R2D1B4P2G05	SH031220x1x29	0	1167	298.9	283.955-313.84499999999997	427	0	0	0	0	0	0	0	0	P. aeruginosa
F1S1R2D1B4P2G05	SH040221x2x95	0	1157	498.4	473.47999999999996-523.32	712	0	0	0	0	0	0	0	0	P. aeruginosa
F1S1R2D1B4P2G05	SH040321x2x16	0	1208	288.4	273.97999999999996-302.82	412	0	0	0	0	0	0	0	0	P. aeruginosa
F1S1R2D1B4P2G05	SH040321x2x21	0	1145	287.7	273.315-302.085	411	0	0	0	0	0	0	0	0	P. aeruginosa
F1S1R2D1B4P2G05	SH060521x1x43	0	1145	188.3	178.88499999999996-197.715	269	0	0	0	0	0	0	0	0	P. aeruginosa
F1S1R2D1B4P2G05	SH081020x2x95	0	1165	430.5	408.97499999999997-452.02500000000003	615	0	0	0	0	0	0	0	0	P. aeruginosa
F1S1R2D1B4P2G05	SH140421x1x84	0	1150	199.5	189.52499999999998-209.47500000000002	285	0	0	0	0	0	0	0	0	P. aeruginosa
F1S1R2D1B4P2G05	SH181120x2x69	0	1196	332.5	315.875-349.125	475	0	0	0	0	0	0	0	0	P. aeruginosa
F1S1R2D1B4P2G05	SH211020x1x04	0	1145	430.5	408.97499999999997-452.02500000000003	615	0	0	0	0	0	0	0	0	P. aeruginosa
F1S1R2D1B4P2G05	SH230920x1x89	0	1185	365.4	347.12999999999994-383.67	522	0	0	0	0	0	0	0	0	P. aeruginosa
F1S1R2D1B4P2G05	SH300920x1x94	0	1184	406.0	385.7-426.3	580	0	0	0	0	0	0	0	0	P. aeruginosa
F1S1R2D1B4P2H12	F1S1R2D2B1P2C11	0	2880	11.2	10.639999999999999-11.76	16	0	0	0	0	0	0	0	0	P. aeruginosa
F1S1R2D1B4P2H12	SH011020x2x72	0	2667	345.8	328.50999999999993-363.09	494	0	0	0	0	0	0	0	0	P. aeruginosa
F1S1R2D1B4P2H12	SH030621x2x87_A00559	0	2671	333.2	316.53999999999996-349.86	476	0	0	0	0	0	0	0	0	P. aeruginosa
F1S1R2D1B4P2H12	SH031220x1x29	0	2685	299.6	284.61999999999995-314.58	428	0	0	0	0	0	0	0	0	P. aeruginosa
F1S1R2D1B4P2H12	SH040221x2x95	0	2695	499.1	474.1449999999999-524.055	713	0	0	0	0	0	0	0	0	P. aeruginosa
F1S1R2D1B4P2H12	SH040321x2x16	0	2739	289.1	274.645-303.55499999999995	413	0	0	0	0	0	0	0	0	P. aeruginosa
F1S1R2D1B4P2H12	SH040321x2x21	0	2661	288.4	273.97999999999996-302.82	412	0	0	0	0	0	0	0	0	P. aeruginosa
F1S1R2D1B4P2H12	SH060521x1x43	0	2674	189.0	179.54999999999998-198.45000000000002	270	0	0	0	0	0	0	0	0	P. aeruginosa
F1S1R2D1B4P2H12	SH081020x2x95	0	2684	431.2	409.64-452.76	616	0	0	0	0	0	0	0	0	P. aeruginosa
F1S1R2D1B4P2H12	SH140421x1x84	0	2665	200.2	190.18999999999997-210.21	286	0	0	0	0	0	0	0	0	P. aeruginosa
F1S1R2D1B4P2H12	SH181120x2x69	0	2713	333.2	316.53999999999996-349.86	476	0	0	0	0	0	0	0	0	P. aeruginosa
F1S1R2D1B4P2H12	SH211020x1x04	0	2663	431.2	409.64-452.76	616	0	0	0	0	0	0	0	0	P. aeruginosa
F1S1R2D1B4P2H12	SH230920x1x89	0	2671	366.1	347.79499999999996-384.405	523	0	0	0	0	0	0	0	0	P. aeruginosa
F1S1R2D1B4P2H12	SH300920x1x94	0	2671	406.7	386.36499999999995-427.035	581	0	0	0	0	0	0	0	0	P. aeruginosa
F1S1R2D1B4P3G08	F1S1R2D2B1P2C11	0	2861	8.399999999999999	7.979999999999999-8.819999999999999	12	0	0	0	0	0	0	0	0	P. aeruginosa
F1S1R2D1B4P3G08	SH011020x2x72	0	2646	348.6	331.16999999999996-366.03	498	0	0	0	0	0	0	0	0	P. aeruginosa
F1S1R2D1B4P3G08	SH030621x2x87_A00559	0	2650	336.0	319.2-352.8	480	0	0	0	0	0	0	0	0	P. aeruginosa
F1S1R2D1B4P3G08	SH031220x1x29	0	2661	302.4	287.28-317.52	432	0	0	0	0	0	0	0	0	P. aeruginosa
F1S1R2D1B4P3G08	SH040221x2x95	0	2669	501.9	476.80499999999995-526.995	717	0	0	0	0	0	0	0	0	P. aeruginosa
F1S1R2D1B4P3G08	SH040321x2x16	0	2716	291.9	277.30499999999995-306.495	417	0	0	0	0	0	0	0	0	P. aeruginosa
F1S1R2D1B4P3G08	SH040321x2x21	0	2639	291.2	276.64-305.76	416	0	0	0	0	0	0	0	0	P. aeruginosa
F1S1R2D1B4P3G08	SH060521x1x43	0	2652	191.8	182.20999999999998-201.39	274	0	0	0	0	0	0	0	0	P. aeruginosa
F1S1R2D1B4P3G08	SH081020x2x95	0	2662	434.0	412.29999999999995-455.70000000000005	620	0	0	0	0	0	0	0	0	P. aeruginosa
F1S1R2D1B4P3G08	SH140421x1x84	0	2639	203.0	192.85-213.15	290	0	0	0	0	0	0	0	0	P. aeruginosa
F1S1R2D1B4P3G08	SH181120x2x69	0	2693	336.0	319.2-352.8	480	0	0	0	0	0	0	0	0	P. aeruginosa
F1S1R2D1B4P3G08	SH211020x1x04	0	2641	434.0	412.29999999999995-455.70000000000005	620	0	0	0	0	0	0	0	0	P. aeruginosa
F1S1R2D1B4P3G08	SH230920x1x89	0	2651	368.9	350.455-387.34499999999997	527	0	0	0	0	0	0	0	0	P. aeruginosa
F1S1R2D1B4P3G08	SH300920x1x94	0	2651	409.5	389.025-429.975	585	0	0	0	0	0	0	0	0	P. aeruginosa
F1S1R2D1B4P4A10	F1S1R2D2B1P2C11	0	2861	5.6	5.319999999999999-5.88	8	0	0	0	0	0	0	0	0	P. aeruginosa
F1S1R2D1B4P4A10	SH011020x2x72	0	2646	351.4	333.83-368.96999999999997	502	0	0	0	0	0	0	0	0	P. aeruginosa
F1S1R2D1B4P4A10	SH030621x2x87_A00559	0	2650	338.8	321.85999999999996-355.73999999999995	484	0	0	0	0	0	0	0	0	P. aeruginosa
F1S1R2D1B4P4A10	SH031220x1x29	0	2661	305.2	289.94-320.46	436	0	0	0	0	0	0	0	0	P. aeruginosa
F1S1R2D1B4P4A10	SH040221x2x95	0	2669	504.7	479.465-529.9350000000001	721	0	0	0	0	0	0	0	0	P. aeruginosa
F1S1R2D1B4P4A10	SH040321x2x16	0	2716	294.7	279.965-309.435	421	0	0	0	0	0	0	0	0	P. aeruginosa
F1S1R2D1B4P4A10	SH040321x2x21	0	2639	294.0	279.3-308.7	420	0	0	0	0	0	0	0	0	P. aeruginosa
F1S1R2D1B4P4A10	SH060521x1x43	0	2652	194.6	184.86999999999998-204.33	278	0	0	0	0	0	0	0	0	P. aeruginosa
F1S1R2D1B4P4A10	SH081020x2x95	0	2662	436.8	414.9599999999999-458.64	624	0	0	0	0	0	0	0	0	P. aeruginosa
F1S1R2D1B4P4A10	SH140421x1x84	0	2639	205.8	195.50999999999996-216.09	294	0	0	0	0	0	0	0	0	P. aeruginosa
F1S1R2D1B4P4A10	SH181120x2x69	0	2695	338.8	321.85999999999996-355.73999999999995	484	0	0	0	0	0	0	0	0	P. aeruginosa
F1S1R2D1B4P4A10	SH211020x1x04	0	2641	436.8	414.9599999999999-458.64	624	0	0	0	0	0	0	0	0	P. aeruginosa
F1S1R2D1B4P4A10	SH230920x1x89	0	2651	371.7	353.11499999999995-390.285	531	0	0	0	0	0	0	0	0	P. aeruginosa
F1S1R2D1B4P4A10	SH300920x1x94	0	2651	412.3	391.68499999999995-432.91499999999996	589	0	0	0	0	0	0	0	0	P. aeruginosa
F1S1R2D1B4P5D10	F1S1R2D2B1P2C11	0	2862	2.8	2.6599999999999997-2.94	4	0	0	0	0	0	0	0	0	P. aeruginosa
F1S1R2D1B4P5D10	SH011020x2x72	0	2646	354.2	336.48999999999995-371.91	506	0	0	0	0	0	0	0	0	P. aeruginosa
F1S1R2D1B4P5D10	SH030621x2x87_A00559	0	2650	341.6	324.5199999999999-358.68	488	0	0	0	0	0	0	0	0	P. aeruginosa
F1S1R2D1B4P5D10	SH031220x1x29	0	2661	308.0	292.59999999999997-323.40000000000003	440	0	0	0	0	0	0	0	0	P. aeruginosa
F1S1R2D1B4P5D10	SH040221x2x95	0	2669	507.5	482.12499999999994-532.875	725	0	0	0	0	0	0	0	0	P. aeruginosa
F1S1R2D1B4P5D10	SH040321x2x16	0	2716	297.5	282.625-312.375	425	0	0	0	0	0	0	0	0	P. aeruginosa
F1S1R2D1B4P5D10	SH040321x2x21	0	2639	296.8	281.9599999999999-311.64	424	0	0	0	0	0	0	0	0	P. aeruginosa
F1S1R2D1B4P5D10	SH060521x1x43	0	2652	197.4	187.52999999999997-207.26999999999998	282	0	0	0	0	0	0	0	0	P. aeruginosa
F1S1R2D1B4P5D10	SH081020x2x95	0	2662	439.6	417.61999999999995-461.58	628	0	0	0	0	0	0	0	0	P. aeruginosa
F1S1R2D1B4P5D10	SH140421x1x84	0	2639	208.6	198.17-219.03	298	0	0	0	0	0	0	0	0	P. aeruginosa
F1S1R2D1B4P5D10	SH181120x2x69	0	2693	341.6	324.5199999999999-358.68	488	0	0	0	0	0	0	0	0	P. aeruginosa
F1S1R2D1B4P5D10	SH211020x1x04	0	2641	439.6	417.61999999999995-461.58	628	0	0	0	0	0	0	0	0	P. aeruginosa
F1S1R2D1B4P5D10	SH230920x1x89	0	2651	374.5	355.775-393.225	535	0	0	0	0	0	0	0	0	P. aeruginosa
F1S1R2D1B4P5D10	SH300920x1x94	0	2651	415.1	394.34499999999997-435.85499999999996	593	0	0	0	0	0	0	0	0	P. aeruginosa
F1S1R2D1B4P5G08	F1S1R2D2B1P2C11	0	2862	3.5	3.3249999999999997-3.6750000000000003	5	0	0	0	0	0	0	0	0	P. aeruginosa
F1S1R2D1B4P5G08	SH011020x2x72	0	2648	353.5	335.825-371.175	505	0	0	0	0	0	0	0	0	P. aeruginosa
F1S1R2D1B4P5G08	SH030621x2x87_A00559	0	2652	340.9	323.85499999999996-357.945	487	0	0	0	0	0	0	0	0	P. aeruginosa
F1S1R2D1B4P5G08	SH031220x1x29	0	2663	307.3	291.93499999999995-322.66499999999996	439	0	0	0	0	0	0	0	0	P. aeruginosa
F1S1R2D1B4P5G08	SH040221x2x95	0	2670	506.8	481.4599999999999-532.14	724	0	0	0	0	0	0	0	0	P. aeruginosa
F1S1R2D1B4P5G08	SH040321x2x16	0	2718	296.8	281.9599999999999-311.64	424	0	0	0	0	0	0	0	0	P. aeruginosa
F1S1R2D1B4P5G08	SH040321x2x21	0	2641	296.1	281.29499999999996-310.905	423	0	0	0	0	0	0	0	0	P. aeruginosa
F1S1R2D1B4P5G08	SH060521x1x43	0	2653	196.7	186.86499999999998-206.535	281	0	0	0	0	0	0	0	0	P. aeruginosa
F1S1R2D1B4P5G08	SH081020x2x95	0	2664	438.9	416.955-460.84499999999997	627	0	0	0	0	0	0	0	0	P. aeruginosa
F1S1R2D1B4P5G08	SH140421x1x84	0	2641	207.9	197.50499999999997-218.295	297	0	0	0	0	0	0	0	0	P. aeruginosa
F1S1R2D1B4P5G08	SH181120x2x69	0	2694	340.9	323.85499999999996-357.945	487	0	0	0	0	0	0	0	0	P. aeruginosa
F1S1R2D1B4P5G08	SH211020x1x04	0	2643	438.9	416.955-460.84499999999997	627	0	0	0	0	0	0	0	0	P. aeruginosa
F1S1R2D1B4P5G08	SH230920x1x89	0	2653	373.8	355.10999999999996-392.48999999999995	534	0	0	0	0	0	0	0	0	P. aeruginosa
F1S1R2D1B4P5G08	SH300920x1x94	0	2653	414.4	393.67999999999995-435.12	592	0	0	0	0	0	0	0	0	P. aeruginosa
F1S1R2D2B1P1C01	F1S1R2D2B1P2C11	0	2863	2.8	2.6599999999999997-2.94	4	0	0	0	0	0	0	0	0	P. aeruginosa
F1S1R2D2B1P1C01	SH011020x2x72	0	2646	354.2	336.48999999999995-371.91	506	0	0	0	0	0	0	0	0	P. aeruginosa
F1S1R2D2B1P1C01	SH030621x2x87_A00559	0	2650	341.6	324.5199999999999-358.68	488	0	0	0	0	0	0	0	0	P. aeruginosa
F1S1R2D2B1P1C01	SH031220x1x29	0	2662	308.0	292.59999999999997-323.40000000000003	440	0	0	0	0	0	0	0	0	P. aeruginosa
F1S1R2D2B1P1C01	SH040221x2x95	0	2669	507.5	482.12499999999994-532.875	725	0	0	0	0	0	0	0	0	P. aeruginosa
F1S1R2D2B1P1C01	SH040321x2x16	0	2716	297.5	282.625-312.375	425	0	0	0	0	0	0	0	0	P. aeruginosa
F1S1R2D2B1P1C01	SH040321x2x21	0	2639	296.8	281.9599999999999-311.64	424	0	0	0	0	0	0	0	0	P. aeruginosa
F1S1R2D2B1P1C01	SH060521x1x43	0	2652	197.4	187.52999999999997-207.26999999999998	282	0	0	0	0	0	0	0	0	P. aeruginosa
F1S1R2D2B1P1C01	SH081020x2x95	0	2662	439.6	417.61999999999995-461.58	628	0	0	0	0	0	0	0	0	P. aeruginosa
F1S1R2D2B1P1C01	SH140421x1x84	0	2639	208.6	198.17-219.03	298	0	0	0	0	0	0	0	0	P. aeruginosa
F1S1R2D2B1P1C01	SH181120x2x69	0	2693	341.6	324.5199999999999-358.68	488	0	0	0	0	0	0	0	0	P. aeruginosa
F1S1R2D2B1P1C01	SH211020x1x04	0	2641	439.6	417.61999999999995-461.58	628	0	0	0	0	0	0	0	0	P. aeruginosa
F1S1R2D2B1P1C01	SH230920x1x89	0	2651	374.5	355.775-393.225	535	0	0	0	0	0	0	0	0	P. aeruginosa
F1S1R2D2B1P1C01	SH300920x1x94	0	2651	415.1	394.34499999999997-435.85499999999996	593	0	0	0	0	0	0	0	0	P. aeruginosa
F1S1R2D2B1P2A08	F1S1R2D2B1P2C11	0	2869	0.7	0.6649999999999999-0.735	1	0	0	0	0	0	0	0	0	P. aeruginosa
F1S1R2D2B1P2A08	SH011020x2x72	0	2660	356.3	338.48499999999996-374.11499999999995	509	0	0	0	0	0	0	0	0	P. aeruginosa
F1S1R2D2B1P2A08	SH030621x2x87_A00559	0	2664	343.7	326.515-360.885	491	0	0	0	0	0	0	0	0	P. aeruginosa
F1S1R2D2B1P2A08	SH031220x1x29	0	2671	310.1	294.59499999999997-325.60499999999996	443	0	0	0	0	0	0	0	0	P. aeruginosa
F1S1R2D2B1P2A08	SH040221x2x95	0	2684	509.6	484.11999999999995-535.08	728	0	0	0	0	0	0	0	0	P. aeruginosa
F1S1R2D2B1P2A08	SH040321x2x16	0	2726	299.6	284.61999999999995-314.58	428	0	0	0	0	0	0	0	0	P. aeruginosa
F1S1R2D2B1P2A08	SH040321x2x21	0	2653	298.9	283.955-313.84499999999997	427	0	0	0	0	0	0	0	0	P. aeruginosa
F1S1R2D2B1P2A08	SH060521x1x43	0	2664	199.5	189.52499999999998-209.47500000000002	285	0	0	0	0	0	0	0	0	P. aeruginosa
F1S1R2D2B1P2A08	SH081020x2x95	0	2676	441.7	419.61499999999995-463.785	631	0	0	0	0	0	0	0	0	P. aeruginosa
F1S1R2D2B1P2A08	SH140421x1x84	0	2653	210.7	200.165-221.23499999999999	301	0	0	0	0	0	0	0	0	P. aeruginosa
F1S1R2D2B1P2A08	SH181120x2x69	0	2704	343.7	326.515-360.885	491	0	0	0	0	0	0	0	0	P. aeruginosa
F1S1R2D2B1P2A08	SH211020x1x04	0	2655	441.7	419.61499999999995-463.785	631	0	0	0	0	0	0	0	0	P. aeruginosa
F1S1R2D2B1P2A08	SH230920x1x89	0	2665	376.6	357.7699999999999-395.43	538	0	0	0	0	0	0	0	0	P. aeruginosa
F1S1R2D2B1P2A08	SH300920x1x94	0	2665	417.2	396.34-438.06	596	0	0	0	0	0	0	0	0	P. aeruginosa
F1S1R2D2B1P2C11	F1S1R2D2B1P2E02	0	2868	0.7	0.6649999999999999-0.735	1	0	0	0	0	0	0	0	0	P. aeruginosa
F1S1R2D2B1P2C11	F1S1R2D2B1P3D12	0	2863	1.4	1.3299999999999998-1.47	2	0	0	0	0	0	0	0	0	P. aeruginosa
F1S1R2D2B1P2C11	F1S1R2D2B1P3E12	0	2864	1.4	1.3299999999999998-1.47	2	0	0	0	0	0	0	0	0	P. aeruginosa
F1S1R2D2B1P2C11	F1S1R2D2B1P3F03	0	2861	0.7	0.6649999999999999-0.735	1	0	0	0	0	0	0	0	0	P. aeruginosa
F1S1R2D2B1P2C11	F1S1R2D2B1P5D10	0	2882	7.0	6.6499999999999995-7.3500000000000005	10	0	0	0	0	0	0	0	0	P. aeruginosa
F1S1R2D2B1P2C11	F1S1R2D2B1P5F12	0	2864	7.0	6.6499999999999995-7.3500000000000005	10	0	0	0	0	0	0	0	0	P. aeruginosa
F1S1R2D2B1P2C11	F1S1R2D2B2P1A06	0	2863	7.0	6.6499999999999995-7.3500000000000005	10	0	0	0	0	0	0	0	0	P. aeruginosa
F1S1R2D2B1P2C11	F1S1R2D2B2P2B11	0	2863	11.2	10.639999999999999-11.76	16	0	0	0	0	0	0	0	0	P. aeruginosa
F1S1R2D2B1P2C11	F1S1R2D2B2P2G07	0	2864	11.2	10.639999999999999-11.76	16	0	0	0	0	0	0	0	0	P. aeruginosa
F1S1R2D2B1P2C11	F1S1R2D2B2P3E02	0	2864	12.6	11.969999999999999-13.23	18	0	0	0	0	0	0	0	0	P. aeruginosa
F1S1R2D2B1P2C11	F1S1R2D2B2P3F09	0	2866	13.3	12.634999999999998-13.965	19	0	0	0	0	0	0	0	0	P. aeruginosa
F1S1R2D2B1P2C11	SH011020x2x72	1	336	357.0	339.15-374.85	510	0	0	0	0	0	0	0	0	P. aeruginosa
F1S1R2D2B1P2C11	SH030621x2x87_A00559	1	340	344.4	327.17999999999995-361.62	492	0	0	0	0	0	0	0	0	P. aeruginosa
F1S1R2D2B1P2C11	SH031220x1x29	0	348	310.8	295.25999999999993-326.34	444	0	0	0	0	0	0	0	0	P. aeruginosa
F1S1R2D2B1P2C11	SH040221x2x95	1	363	510.3	484.7849999999999-535.8149999999999	729	0	0	0	0	0	0	0	0	P. aeruginosa
F1S1R2D2B1P2C11	SH040321x2x16	0	406	300.3	285.28499999999997-315.31499999999994	429	0	0	0	0	0	0	0	0	P. aeruginosa
F1S1R2D2B1P2C11	SH040321x2x21	0	334	299.6	284.61999999999995-314.58	428	0	0	0	0	0	0	0	0	P. aeruginosa
F1S1R2D2B1P2C11	SH060521x1x43	0	341	200.2	190.18999999999997-210.21	286	0	0	0	0	0	0	0	0	P. aeruginosa
F1S1R2D2B1P2C11	SH081020x2x95	1	356	442.4	420.28-464.52	632	0	0	0	0	0	0	0	0	P. aeruginosa
F1S1R2D2B1P2C11	SH140421x1x84	0	333	211.4	200.82999999999996-221.97	302	0	0	0	0	0	0	0	0	P. aeruginosa
F1S1R2D2B1P2C11	SH181120x2x69	0	372	344.4	327.17999999999995-361.62	492	0	0	0	0	0	0	0	0	P. aeruginosa
F1S1R2D2B1P2C11	SH211020x1x04	1	335	442.4	420.28-464.52	632	0	0	0	0	0	0	0	0	P. aeruginosa
F1S1R2D2B1P2C11	SH230920x1x89	1	305	377.3	358.43499999999995-396.16499999999996	539	0	0	0	0	0	0	0	0	P. aeruginosa
F1S1R2D2B1P2C11	SH300920x1x94	1	305	417.9	397.00499999999994-438.795	597	0	0	0	0	0	0	0	0	P. aeruginosa
F1S1R2D2B1P2E02	SH011020x2x72	0	2651	356.3	338.48499999999996-374.11499999999995	509	0	0	0	0	0	0	0	0	P. aeruginosa
F1S1R2D2B1P2E02	SH030621x2x87_A00559	0	2655	343.7	326.515-360.885	491	0	0	0	0	0	0	0	0	P. aeruginosa
F1S1R2D2B1P2E02	SH031220x1x29	0	2666	310.1	294.59499999999997-325.60499999999996	443	0	0	0	0	0	0	0	0	P. aeruginosa
F1S1R2D2B1P2E02	SH040221x2x95	0	2673	509.6	484.11999999999995-535.08	728	0	0	0	0	0	0	0	0	P. aeruginosa
F1S1R2D2B1P2E02	SH040321x2x16	0	2721	299.6	284.61999999999995-314.58	428	0	0	0	0	0	0	0	0	P. aeruginosa
F1S1R2D2B1P2E02	SH040321x2x21	0	2644	298.9	283.955-313.84499999999997	427	0	0	0	0	0	0	0	0	P. aeruginosa
F1S1R2D2B1P2E02	SH060521x1x43	0	2657	199.5	189.52499999999998-209.47500000000002	285	0	0	0	0	0	0	0	0	P. aeruginosa
F1S1R2D2B1P2E02	SH081020x2x95	0	2665	441.7	419.61499999999995-463.785	631	0	0	0	0	0	0	0	0	P. aeruginosa
F1S1R2D2B1P2E02	SH140421x1x84	0	2644	210.7	200.165-221.23499999999999	301	0	0	0	0	0	0	0	0	P. aeruginosa
F1S1R2D2B1P2E02	SH181120x2x69	0	2698	343.7	326.515-360.885	491	0	0	0	0	0	0	0	0	P. aeruginosa
F1S1R2D2B1P2E02	SH211020x1x04	0	2646	441.7	419.61499999999995-463.785	631	0	0	0	0	0	0	0	0	P. aeruginosa
F1S1R2D2B1P2E02	SH230920x1x89	0	2656	376.6	357.7699999999999-395.43	538	0	0	0	0	0	0	0	0	P. aeruginosa
F1S1R2D2B1P2E02	SH300920x1x94	0	2656	417.2	396.34-438.06	596	0	0	0	0	0	0	0	0	P. aeruginosa
F1S1R2D2B1P3D12	SH011020x2x72	0	2647	358.4	340.47999999999996-376.32	512	0	0	0	0	0	0	0	0	P. aeruginosa
F1S1R2D2B1P3D12	SH030621x2x87_A00559	0	2651	345.8	328.50999999999993-363.09	494	0	0	0	0	0	0	0	0	P. aeruginosa
F1S1R2D2B1P3D12	SH031220x1x29	0	2662	312.2	296.59-327.81	446	0	0	0	0	0	0	0	0	P. aeruginosa
F1S1R2D2B1P3D12	SH040221x2x95	0	2669	511.7	486.11499999999995-537.285	731	0	0	0	0	0	0	0	0	P. aeruginosa
F1S1R2D2B1P3D12	SH040321x2x16	0	2716	301.7	286.61499999999995-316.785	431	0	0	0	0	0	0	0	0	P. aeruginosa
F1S1R2D2B1P3D12	SH040321x2x21	0	2641	301.0	285.95-316.05	430	0	0	0	0	0	0	0	0	P. aeruginosa
F1S1R2D2B1P3D12	SH060521x1x43	0	2652	201.6	191.51999999999998-211.68	288	0	0	0	0	0	0	0	0	P. aeruginosa
F1S1R2D2B1P3D12	SH081020x2x95	0	2662	443.8	421.60999999999996-465.98999999999995	634	0	0	0	0	0	0	0	0	P. aeruginosa
F1S1R2D2B1P3D12	SH140421x1x84	0	2640	212.8	202.15999999999997-223.44	304	0	0	0	0	0	0	0	0	P. aeruginosa
F1S1R2D2B1P3D12	SH181120x2x69	0	2695	345.8	328.50999999999993-363.09	494	0	0	0	0	0	0	0	0	P. aeruginosa
F1S1R2D2B1P3D12	SH211020x1x04	0	2642	443.8	421.60999999999996-465.98999999999995	634	0	0	0	0	0	0	0	0	P. aeruginosa
F1S1R2D2B1P3D12	SH230920x1x89	0	2652	378.7	359.765-397.635	541	0	0	0	0	0	0	0	0	P. aeruginosa
F1S1R2D2B1P3D12	SH300920x1x94	0	2652	419.3	398.3349999999999-440.265	599	0	0	0	0	0	0	0	0	P. aeruginosa
F1S1R2D2B1P3E12	SH011020x2x72	0	2648	358.4	340.47999999999996-376.32	512	0	0	0	0	0	0	0	0	P. aeruginosa
F1S1R2D2B1P3E12	SH030621x2x87_A00559	0	2652	345.8	328.50999999999993-363.09	494	0	0	0	0	0	0	0	0	P. aeruginosa
F1S1R2D2B1P3E12	SH031220x1x29	0	2663	312.2	296.59-327.81	446	0	0	0	0	0	0	0	0	P. aeruginosa
F1S1R2D2B1P3E12	SH040221x2x95	0	2671	511.7	486.11499999999995-537.285	731	0	0	0	0	0	0	0	0	P. aeruginosa
F1S1R2D2B1P3E12	SH040321x2x16	0	2718	301.7	286.61499999999995-316.785	431	0	0	0	0	0	0	0	0	P. aeruginosa
F1S1R2D2B1P3E12	SH040321x2x21	0	2641	301.0	285.95-316.05	430	0	0	0	0	0	0	0	0	P. aeruginosa
F1S1R2D2B1P3E12	SH060521x1x43	0	2654	201.6	191.51999999999998-211.68	288	0	0	0	0	0	0	0	0	P. aeruginosa
F1S1R2D2B1P3E12	SH081020x2x95	0	2664	443.8	421.60999999999996-465.98999999999995	634	0	0	0	0	0	0	0	0	P. aeruginosa
F1S1R2D2B1P3E12	SH140421x1x84	0	2641	212.8	202.15999999999997-223.44	304	0	0	0	0	0	0	0	0	P. aeruginosa
F1S1R2D2B1P3E12	SH181120x2x69	0	2695	345.8	328.50999999999993-363.09	494	0	0	0	0	0	0	0	0	P. aeruginosa
F1S1R2D2B1P3E12	SH211020x1x04	0	2643	443.8	421.60999999999996-465.98999999999995	634	0	0	0	0	0	0	0	0	P. aeruginosa
F1S1R2D2B1P3E12	SH230920x1x89	0	2653	378.7	359.765-397.635	541	0	0	0	0	0	0	0	0	P. aeruginosa
F1S1R2D2B1P3E12	SH300920x1x94	0	2653	419.3	398.3349999999999-440.265	599	0	0	0	0	0	0	0	0	P. aeruginosa
F1S1R2D2B1P3F03	SH011020x2x72	0	2646	356.3	338.48499999999996-374.11499999999995	509	0	0	0	0	0	0	0	0	P. aeruginosa
F1S1R2D2B1P3F03	SH030621x2x87_A00559	0	2650	343.7	326.515-360.885	491	0	0	0	0	0	0	0	0	P. aeruginosa
F1S1R2D2B1P3F03	SH031220x1x29	0	2661	310.1	294.59499999999997-325.60499999999996	443	0	0	0	0	0	0	0	0	P. aeruginosa
F1S1R2D2B1P3F03	SH040221x2x95	0	2669	509.6	484.11999999999995-535.08	728	0	0	0	0	0	0	0	0	P. aeruginosa
F1S1R2D2B1P3F03	SH040321x2x16	0	2716	299.6	284.61999999999995-314.58	428	0	0	0	0	0	0	0	0	P. aeruginosa
F1S1R2D2B1P3F03	SH040321x2x21	0	2639	298.9	283.955-313.84499999999997	427	0	0	0	0	0	0	0	0	P. aeruginosa
F1S1R2D2B1P3F03	SH060521x1x43	0	2652	199.5	189.52499999999998-209.47500000000002	285	0	0	0	0	0	0	0	0	P. aeruginosa
F1S1R2D2B1P3F03	SH081020x2x95	0	2662	441.7	419.61499999999995-463.785	631	0	0	0	0	0	0	0	0	P. aeruginosa
F1S1R2D2B1P3F03	SH140421x1x84	0	2639	210.7	200.165-221.23499999999999	301	0	0	0	0	0	0	0	0	P. aeruginosa
F1S1R2D2B1P3F03	SH181120x2x69	0	2693	343.7	326.515-360.885	491	0	0	0	0	0	0	0	0	P. aeruginosa
F1S1R2D2B1P3F03	SH211020x1x04	0	2641	441.7	419.61499999999995-463.785	631	0	0	0	0	0	0	0	0	P. aeruginosa
F1S1R2D2B1P3F03	SH230920x1x89	0	2651	376.6	357.7699999999999-395.43	538	0	0	0	0	0	0	0	0	P. aeruginosa
F1S1R2D2B1P3F03	SH300920x1x94	0	2651	417.2	396.34-438.06	596	0	0	0	0	0	0	0	0	P. aeruginosa
F1S1R2D2B1P5D10	SH011020x2x72	0	2665	364.0	345.8-382.2	520	0	0	0	0	0	0	0	0	P. aeruginosa
F1S1R2D2B1P5D10	SH030621x2x87_A00559	0	2669	351.4	333.83-368.96999999999997	502	0	0	0	0	0	0	0	0	P. aeruginosa
F1S1R2D2B1P5D10	SH031220x1x29	0	2678	317.8	301.90999999999997-333.68999999999994	454	0	0	0	0	0	0	0	0	P. aeruginosa
F1S1R2D2B1P5D10	SH040221x2x95	0	2686	517.3	491.43499999999995-543.165	739	0	0	0	0	0	0	0	0	P. aeruginosa
F1S1R2D2B1P5D10	SH040321x2x16	0	2737	307.3	291.93499999999995-322.66499999999996	439	0	0	0	0	0	0	0	0	P. aeruginosa
F1S1R2D2B1P5D10	SH040321x2x21	0	2658	306.6	291.27-321.92999999999995	438	0	0	0	0	0	0	0	0	P. aeruginosa
F1S1R2D2B1P5D10	SH060521x1x43	0	2671	207.2	196.83999999999997-217.56	296	0	0	0	0	0	0	0	0	P. aeruginosa
F1S1R2D2B1P5D10	SH081020x2x95	0	2682	449.4	426.92999999999995-471.87	642	0	0	0	0	0	0	0	0	P. aeruginosa
F1S1R2D2B1P5D10	SH140421x1x84	0	2658	218.4	207.47999999999996-229.32	312	0	0	0	0	0	0	0	0	P. aeruginosa
F1S1R2D2B1P5D10	SH181120x2x69	0	2715	351.4	333.83-368.96999999999997	502	0	0	0	0	0	0	0	0	P. aeruginosa
F1S1R2D2B1P5D10	SH211020x1x04	0	2660	449.4	426.92999999999995-471.87	642	0	0	0	0	0	0	0	0	P. aeruginosa
F1S1R2D2B1P5D10	SH230920x1x89	0	2670	384.3	365.0849999999999-403.515	549	0	0	0	0	0	0	0	0	P. aeruginosa
F1S1R2D2B1P5D10	SH300920x1x94	0	2670	424.9	403.655-446.145	607	0	0	0	0	0	0	0	0	P. aeruginosa
F1S1R2D2B1P5F12	SH011020x2x72	0	2648	364.0	345.8-382.2	520	0	0	0	0	0	0	0	0	P. aeruginosa
F1S1R2D2B1P5F12	SH030621x2x87_A00559	0	2652	351.4	333.83-368.96999999999997	502	0	0	0	0	0	0	0	0	P. aeruginosa
F1S1R2D2B1P5F12	SH031220x1x29	0	2663	317.8	301.90999999999997-333.68999999999994	454	0	0	0	0	0	0	0	0	P. aeruginosa
F1S1R2D2B1P5F12	SH040221x2x95	0	2671	517.3	491.43499999999995-543.165	739	0	0	0	0	0	0	0	0	P. aeruginosa
F1S1R2D2B1P5F12	SH040321x2x16	0	2718	307.3	291.93499999999995-322.66499999999996	439	0	0	0	0	0	0	0	0	P. aeruginosa
F1S1R2D2B1P5F12	SH040321x2x21	0	2641	306.6	291.27-321.92999999999995	438	0	0	0	0	0	0	0	0	P. aeruginosa
F1S1R2D2B1P5F12	SH060521x1x43	0	2654	207.2	196.83999999999997-217.56	296	0	0	0	0	0	0	0	0	P. aeruginosa
F1S1R2D2B1P5F12	SH081020x2x95	0	2664	449.4	426.92999999999995-471.87	642	0	0	0	0	0	0	0	0	P. aeruginosa
F1S1R2D2B1P5F12	SH140421x1x84	0	2641	218.4	207.47999999999996-229.32	312	0	0	0	0	0	0	0	0	P. aeruginosa
F1S1R2D2B1P5F12	SH181120x2x69	0	2695	351.4	333.83-368.96999999999997	502	0	0	0	0	0	0	0	0	P. aeruginosa
F1S1R2D2B1P5F12	SH211020x1x04	0	2643	449.4	426.92999999999995-471.87	642	0	0	0	0	0	0	0	0	P. aeruginosa
F1S1R2D2B1P5F12	SH230920x1x89	0	2653	384.3	365.0849999999999-403.515	549	0	0	0	0	0	0	0	0	P. aeruginosa
F1S1R2D2B1P5F12	SH300920x1x94	0	2653	424.9	403.655-446.145	607	0	0	0	0	0	0	0	0	P. aeruginosa
F1S1R2D2B2P1A06	SH011020x2x72	0	2649	364.0	345.8-382.2	520	0	0	0	0	0	0	0	0	P. aeruginosa
F1S1R2D2B2P1A06	SH030621x2x87_A00559	0	2653	351.4	333.83-368.96999999999997	502	0	0	0	0	0	0	0	0	P. aeruginosa
F1S1R2D2B2P1A06	SH031220x1x29	0	2664	317.8	301.90999999999997-333.68999999999994	454	0	0	0	0	0	0	0	0	P. aeruginosa
F1S1R2D2B2P1A06	SH040221x2x95	0	2672	517.3	491.43499999999995-543.165	739	0	0	0	0	0	0	0	0	P. aeruginosa
F1S1R2D2B2P1A06	SH040321x2x16	0	2719	307.3	291.93499999999995-322.66499999999996	439	0	0	0	0	0	0	0	0	P. aeruginosa
F1S1R2D2B2P1A06	SH040321x2x21	0	2642	306.6	291.27-321.92999999999995	438	0	0	0	0	0	0	0	0	P. aeruginosa
F1S1R2D2B2P1A06	SH060521x1x43	0	2655	207.2	196.83999999999997-217.56	296	0	0	0	0	0	0	0	0	P. aeruginosa
F1S1R2D2B2P1A06	SH081020x2x95	0	2665	449.4	426.92999999999995-471.87	642	0	0	0	0	0	0	0	0	P. aeruginosa
F1S1R2D2B2P1A06	SH140421x1x84	0	2642	218.4	207.47999999999996-229.32	312	0	0	0	0	0	0	0	0	P. aeruginosa
F1S1R2D2B2P1A06	SH181120x2x69	0	2696	351.4	333.83-368.96999999999997	502	0	0	0	0	0	0	0	0	P. aeruginosa
F1S1R2D2B2P1A06	SH211020x1x04	0	2644	449.4	426.92999999999995-471.87	642	0	0	0	0	0	0	0	0	P. aeruginosa
F1S1R2D2B2P1A06	SH230920x1x89	0	2654	384.3	365.0849999999999-403.515	549	0	0	0	0	0	0	0	0	P. aeruginosa
F1S1R2D2B2P1A06	SH300920x1x94	0	2654	424.9	403.655-446.145	607	0	0	0	0	0	0	0	0	P. aeruginosa
F1S1R2D2B2P2B11	SH011020x2x72	0	2648	368.2	349.78999999999996-386.61	526	0	0	0	0	0	0	0	0	P. aeruginosa
F1S1R2D2B2P2B11	SH030621x2x87_A00559	0	2652	355.6	337.81999999999994-373.38	508	0	0	0	0	0	0	0	0	P. aeruginosa
F1S1R2D2B2P2B11	SH031220x1x29	0	2663	322.0	305.9-338.1	460	0	0	0	0	0	0	0	0	P. aeruginosa
F1S1R2D2B2P2B11	SH040221x2x95	0	2671	521.5	495.42499999999995-547.575	745	0	0	0	0	0	0	0	0	P. aeruginosa
F1S1R2D2B2P2B11	SH040321x2x16	0	2718	311.5	295.925-327.075	445	0	0	0	0	0	0	0	0	P. aeruginosa
F1S1R2D2B2P2B11	SH040321x2x21	0	2641	310.8	295.25999999999993-326.34	444	0	0	0	0	0	0	0	0	P. aeruginosa
F1S1R2D2B2P2B11	SH060521x1x43	0	2654	211.4	200.82999999999996-221.97	302	0	0	0	0	0	0	0	0	P. aeruginosa
F1S1R2D2B2P2B11	SH081020x2x95	0	2664	453.6	430.91999999999996-476.28	648	0	0	0	0	0	0	0	0	P. aeruginosa
F1S1R2D2B2P2B11	SH140421x1x84	0	2641	222.6	211.47-233.73	318	0	0	0	0	0	0	0	0	P. aeruginosa
F1S1R2D2B2P2B11	SH181120x2x69	0	2695	355.6	337.81999999999994-373.38	508	0	0	0	0	0	0	0	0	P. aeruginosa
F1S1R2D2B2P2B11	SH211020x1x04	0	2643	453.6	430.91999999999996-476.28	648	0	0	0	0	0	0	0	0	P. aeruginosa
F1S1R2D2B2P2B11	SH230920x1x89	0	2653	388.5	369.075-407.925	555	0	0	0	0	0	0	0	0	P. aeruginosa
F1S1R2D2B2P2B11	SH300920x1x94	0	2653	429.1	407.6449999999999-450.555	613	0	0	0	0	0	0	0	0	P. aeruginosa
F1S1R2D2B2P2G07	SH011020x2x72	0	2646	368.2	349.78999999999996-386.61	526	0	0	0	0	0	0	0	0	P. aeruginosa
F1S1R2D2B2P2G07	SH030621x2x87_A00559	0	2650	355.6	337.81999999999994-373.38	508	0	0	0	0	0	0	0	0	P. aeruginosa
F1S1R2D2B2P2G07	SH031220x1x29	0	2661	322.0	305.9-338.1	460	0	0	0	0	0	0	0	0	P. aeruginosa
F1S1R2D2B2P2G07	SH040221x2x95	0	2669	521.5	495.42499999999995-547.575	745	0	0	0	0	0	0	0	0	P. aeruginosa
F1S1R2D2B2P2G07	SH040321x2x16	0	2717	311.5	295.925-327.075	445	0	0	0	0	0	0	0	0	P. aeruginosa
F1S1R2D2B2P2G07	SH040321x2x21	0	2639	310.8	295.25999999999993-326.34	444	0	0	0	0	0	0	0	0	P. aeruginosa
F1S1R2D2B2P2G07	SH060521x1x43	0	2652	211.4	200.82999999999996-221.97	302	0	0	0	0	0	0	0	0	P. aeruginosa
F1S1R2D2B2P2G07	SH081020x2x95	0	2661	453.6	430.91999999999996-476.28	648	0	0	0	0	0	0	0	0	P. aeruginosa
F1S1R2D2B2P2G07	SH140421x1x84	0	2639	222.6	211.47-233.73	318	0	0	0	0	0	0	0	0	P. aeruginosa
F1S1R2D2B2P2G07	SH181120x2x69	0	2693	355.6	337.81999999999994-373.38	508	0	0	0	0	0	0	0	0	P. aeruginosa
F1S1R2D2B2P2G07	SH211020x1x04	0	2641	453.6	430.91999999999996-476.28	648	0	0	0	0	0	0	0	0	P. aeruginosa
F1S1R2D2B2P2G07	SH230920x1x89	0	2651	388.5	369.075-407.925	555	0	0	0	0	0	0	0	0	P. aeruginosa
F1S1R2D2B2P2G07	SH300920x1x94	0	2651	429.1	407.6449999999999-450.555	613	0	0	0	0	0	0	0	0	P. aeruginosa
F1S1R2D2B2P3E02	SH011020x2x72	0	2650	369.6	351.11999999999995-388.08	528	0	0	0	0	0	0	0	0	P. aeruginosa
F1S1R2D2B2P3E02	SH030621x2x87_A00559	0	2654	357.0	339.15-374.85	510	0	0	0	0	0	0	0	0	P. aeruginosa
F1S1R2D2B2P3E02	SH031220x1x29	0	2664	323.4	307.22999999999996-339.57	462	0	0	0	0	0	0	0	0	P. aeruginosa
F1S1R2D2B2P3E02	SH040221x2x95	0	2670	522.9	496.75499999999994-549.045	747	0	0	0	0	0	0	0	0	P. aeruginosa
F1S1R2D2B2P3E02	SH040321x2x16	0	2720	312.9	297.25499999999994-328.545	447	0	0	0	0	0	0	0	0	P. aeruginosa
F1S1R2D2B2P3E02	SH040321x2x21	0	2643	312.2	296.59-327.81	446	0	0	0	0	0	0	0	0	P. aeruginosa
F1S1R2D2B2P3E02	SH060521x1x43	0	2656	212.8	202.15999999999997-223.44	304	0	0	0	0	0	0	0	0	P. aeruginosa
F1S1R2D2B2P3E02	SH081020x2x95	0	2666	455.0	432.24999999999994-477.74999999999994	650	0	0	0	0	0	0	0	0	P. aeruginosa
F1S1R2D2B2P3E02	SH140421x1x84	0	2643	224.0	212.79999999999998-235.20000000000002	320	0	0	0	0	0	0	0	0	P. aeruginosa
F1S1R2D2B2P3E02	SH181120x2x69	0	2694	357.0	339.15-374.85	510	0	0	0	0	0	0	0	0	P. aeruginosa
F1S1R2D2B2P3E02	SH211020x1x04	0	2645	455.0	432.24999999999994-477.74999999999994	650	0	0	0	0	0	0	0	0	P. aeruginosa
F1S1R2D2B2P3E02	SH230920x1x89	0	2655	389.9	370.405-409.395	557	0	0	0	0	0	0	0	0	P. aeruginosa
F1S1R2D2B2P3E02	SH300920x1x94	0	2655	430.5	408.97499999999997-452.02500000000003	615	0	0	0	0	0	0	0	0	P. aeruginosa
F1S1R2D2B2P3F09	SH011020x2x72	0	2650	370.3	351.78499999999997-388.81499999999994	529	0	0	0	0	0	0	0	0	P. aeruginosa
F1S1R2D2B2P3F09	SH030621x2x87_A00559	0	2654	357.7	339.815-375.585	511	0	0	0	0	0	0	0	0	P. aeruginosa
F1S1R2D2B2P3F09	SH031220x1x29	0	2665	324.1	307.8949999999999-340.305	463	0	0	0	0	0	0	0	0	P. aeruginosa
F1S1R2D2B2P3F09	SH040221x2x95	0	2674	523.6	497.42-549.7800000000001	748	0	0	0	0	0	0	0	0	P. aeruginosa
F1S1R2D2B2P3F09	SH040321x2x16	0	2720	313.6	297.91999999999996-329.28	448	0	0	0	0	0	0	0	0	P. aeruginosa
F1S1R2D2B2P3F09	SH040321x2x21	0	2643	312.9	297.25499999999994-328.545	447	0	0	0	0	0	0	0	0	P. aeruginosa
F1S1R2D2B2P3F09	SH060521x1x43	0	2656	213.5	202.825-224.175	305	0	0	0	0	0	0	0	0	P. aeruginosa
F1S1R2D2B2P3F09	SH081020x2x95	0	2666	455.7	432.91499999999996-478.485	651	0	0	0	0	0	0	0	0	P. aeruginosa
F1S1R2D2B2P3F09	SH140421x1x84	0	2643	224.7	213.46499999999997-235.935	321	0	0	0	0	0	0	0	0	P. aeruginosa
F1S1R2D2B2P3F09	SH181120x2x69	0	2697	357.7	339.815-375.585	511	0	0	0	0	0	0	0	0	P. aeruginosa
F1S1R2D2B2P3F09	SH211020x1x04	0	2645	455.7	432.91499999999996-478.485	651	0	0	0	0	0	0	0	0	P. aeruginosa
F1S1R2D2B2P3F09	SH230920x1x89	0	2655	390.6	371.06999999999994-410.13	558	0	0	0	0	0	0	0	0	P. aeruginosa
F1S1R2D2B2P3F09	SH300920x1x94	0	2655	431.2	409.64-452.76	616	0	0	0	0	0	0	0	0	P. aeruginosa
SH011020x2x72	SH030621x2x87_A00559	1	4	12.6	11.969999999999999-13.23	18	1	1	1	1	1	1	1	1	P. aeruginosa
SH011020x2x72	SH031220x1x29	0	104	46.2	43.88999999999999-48.51	66	0	0	0	0	0	0	0	0	P. aeruginosa
SH011020x2x72	SH040221x2x95	1	118	153.3	145.635-160.96499999999997	219	0	0	0	0	0	0	1	1	P. aeruginosa
SH011020x2x72	SH040321x2x16	0	155	56.7	53.864999999999995-59.535	81	0	0	0	0	0	0	0	0	P. aeruginosa
SH011020x2x72	SH040321x2x21	0	81	57.4	54.529999999999994-60.27	82	0	0	0	1	0	0	0	0	P. aeruginosa
SH011020x2x72	SH060521x1x43	1	95	156.8	148.95999999999998-164.64	224	0	0	0	1	0	0	1	1	P. aeruginosa
SH011020x2x72	SH081020x2x95	0	105	85.39999999999999	81.12999999999998-89.67	122	0	0	0	0	0	0	0	0	P. aeruginosa
SH011020x2x72	SH140421x1x84	1	81	145.6	138.32-152.88	208	0	0	0	1	0	0	1	1	P. aeruginosa
SH011020x2x72	SH211020x1x04	1	83	85.39999999999999	81.12999999999998-89.67	122	0	0	0	1	0	1	1	1	P. aeruginosa
SH011020x2x72	SH230920x1x89	0	118	20.3	19.284999999999997-21.314999999999998	29	0	0	0	0	0	0	0	0	P. aeruginosa
SH011020x2x72	SH300920x1x94	0	118	60.9	57.855-63.945	87	0	0	0	0	0	0	0	0	P. aeruginosa
SH030621x2x87_A00559	SH031220x1x29	0	108	33.59999999999999	31.919999999999995-35.279999999999994	48	0	0	0	0	0	0	0	0	P. aeruginosa
SH030621x2x87_A00559	SH040221x2x95	1	122	165.9	157.60499999999996-174.195	237	0	0	0	0	0	0	1	1	P. aeruginosa
SH030621x2x87_A00559	SH040321x2x16	0	159	44.1	41.894999999999996-46.30499999999999	63	0	0	0	0	0	0	0	0	P. aeruginosa
SH030621x2x87_A00559	SH040321x2x21	0	85	44.8	42.559999999999995-47.04	64	0	0	0	1	0	0	0	0	P. aeruginosa
SH030621x2x87_A00559	SH060521x1x43	1	99	144.2	136.98999999999998-151.41	206	0	0	0	1	0	0	1	1	P. aeruginosa
SH030621x2x87_A00559	SH081020x2x95	0	109	98.0	93.1-102.9	140	0	0	0	0	0	0	0	0	P. aeruginosa
SH030621x2x87_A00559	SH140421x1x84	1	85	133.0	126.35-139.65	190	0	0	0	1	0	0	1	1	P. aeruginosa
SH030621x2x87_A00559	SH181120x2x69	0	45	0.0	0.0-0.0	0	0	0	0	1	0	0	0	0	P. aeruginosa
SH030621x2x87_A00559	SH211020x1x04	1	87	98.0	93.1-102.9	140	0	0	0	1	0	1	1	1	P. aeruginosa
SH030621x2x87_A00559	SH230920x1x89	0	120	32.9	31.254999999999995-34.545	47	0	0	0	0	0	0	0	0	P. aeruginosa
SH030621x2x87_A00559	SH300920x1x94	0	120	73.5	69.825-77.175	105	0	0	0	0	0	0	0	0	P. aeruginosa
SH031220x1x29	SH040221x2x95	1	112	199.5	189.52499999999998-209.47500000000002	285	0	0	0	0	0	0	0	1	P. aeruginosa
SH031220x1x29	SH040321x2x16	0	98	10.5	9.975-11.025	15	0	0	0	1	0	0	0	0	P. aeruginosa
SH031220x1x29	SH040321x2x21	0	25	11.2	10.639999999999999-11.76	16	0	0	1	1	0	0	0	0	P. aeruginosa
SH031220x1x29	SH060521x1x43	1	108	110.6	105.07-116.13	158	0	0	0	0	0	1	1	1	P. aeruginosa
SH031220x1x29	SH081020x2x95	1	107	131.6	125.01999999999998-138.18	188	0	0	0	0	0	0	1	1	P. aeruginosa
SH031220x1x29	SH140421x1x84	1	95	99.4	94.42999999999999-104.36999999999999	142	0	0	0	1	0	1	1	1	P. aeruginosa
SH031220x1x29	SH181120x2x69	0	135	33.59999999999999	31.919999999999995-35.279999999999994	48	0	0	0	0	0	0	0	0	P. aeruginosa
SH031220x1x29	SH211020x1x04	1	97	131.6	125.01999999999998-138.18	188	0	0	0	1	0	0	1	1	P. aeruginosa
SH031220x1x29	SH230920x1x89	0	134	66.5	63.175-69.825	95	0	0	0	0	0	0	0	0	P. aeruginosa
SH031220x1x29	SH300920x1x94	0	134	107.1	101.74499999999999-112.455	153	0	0	0	0	0	0	0	0	P. aeruginosa
SH040221x2x95	SH040321x2x16	1	177	210.0	199.5-220.5	300	0	0	0	0	0	0	0	1	P. aeruginosa
SH040221x2x95	SH040321x2x21	1	111	210.7	200.165-221.23499999999999	301	0	0	0	0	0	0	0	1	P. aeruginosa
SH040221x2x95	SH060521x1x43	1	108	310.1	294.59499999999997-325.60499999999996	443	0	0	0	0	0	0	0	0	P. aeruginosa
SH040221x2x95	SH081020x2x95	0	113	67.89999999999999	64.505-71.29499999999999	97	0	0	0	0	0	0	0	0	P. aeruginosa
SH040221x2x95	SH140421x1x84	1	109	298.9	283.955-313.84499999999997	427	0	0	0	0	0	0	0	0	P. aeruginosa
SH040221x2x95	SH181120x2x69	1	133	165.9	157.60499999999996-174.195	237	0	0	0	0	0	0	1	1	P. aeruginosa
SH040221x2x95	SH211020x1x04	0	104	67.89999999999999	64.505-71.29499999999999	97	0	0	0	0	0	0	0	0	P. aeruginosa
SH040221x2x95	SH230920x1x89	0	148	133.0	126.35-139.65	190	0	0	0	0	0	0	0	0	P. aeruginosa
SH040221x2x95	SH300920x1x94	0	147	92.4	87.77999999999999-97.02	132	0	0	0	0	0	0	0	0	P. aeruginosa
SH040321x2x16	SH060521x1x43	0	159	100.1	95.09499999999998-105.105	143	0	0	0	0	0	0	0	0	P. aeruginosa
SH040321x2x16	SH081020x2x95	0	173	142.1	134.99499999999998-149.205	203	0	0	0	0	0	0	0	0	P. aeruginosa
SH040321x2x16	SH140421x1x84	0	148	88.89999999999999	84.45499999999998-93.345	127	0	0	0	0	0	0	0	0	P. aeruginosa
SH040321x2x16	SH181120x2x69	0	197	44.1	41.894999999999996-46.30499999999999	63	0	0	0	0	0	0	0	0	P. aeruginosa
SH040321x2x16	SH211020x1x04	0	150	142.1	134.99499999999998-149.205	203	0	0	0	0	0	0	0	0	P. aeruginosa
SH040321x2x16	SH230920x1x89	0	187	77.0	73.14999999999999-80.85000000000001	110	0	0	0	0	0	0	0	0	P. aeruginosa
SH040321x2x16	SH300920x1x94	0	187	117.6	111.71999999999998-123.48	168	0	0	0	0	0	0	0	0	P. aeruginosa
SH040321x2x21	SH060521x1x43	1	87	99.4	94.42999999999999-104.36999999999999	142	0	0	0	1	0	1	1	1	P. aeruginosa
SH040321x2x21	SH081020x2x95	1	97	142.8	135.65999999999997-149.94	204	0	0	0	1	0	0	1	1	P. aeruginosa
SH040321x2x21	SH140421x1x84	1	72	88.19999999999999	83.78999999999999-92.60999999999999	126	0	0	0	1	0	1	1	1	P. aeruginosa
SH040321x2x21	SH181120x2x69	0	130	44.8	42.559999999999995-47.04	64	0	0	0	0	0	0	0	0	P. aeruginosa
SH040321x2x21	SH211020x1x04	1	75	142.8	135.65999999999997-149.94	204	0	0	0	1	0	0	1	1	P. aeruginosa
SH040321x2x21	SH230920x1x89	0	111	77.69999999999999	73.81499999999998-81.585	111	0	0	0	0	0	0	0	0	P. aeruginosa
SH040321x2x21	SH300920x1x94	1	111	118.3	112.38499999999999-124.215	169	0	0	0	0	0	1	1	1	P. aeruginosa
SH060521x1x43	SH081020x2x95	1	104	242.2	230.08999999999997-254.31	346	0	0	0	0	0	0	0	1	P. aeruginosa
SH060521x1x43	SH140421x1x84	0	86	11.2	10.639999999999999-11.76	16	0	0	0	1	0	0	0	0	P. aeruginosa
SH060521x1x43	SH181120x2x69	1	138	144.2	136.98999999999998-151.41	206	0	0	0	0	0	0	1	1	P. aeruginosa
SH060521x1x43	SH211020x1x04	1	82	242.2	230.08999999999997-254.31	346	0	0	0	1	0	0	0	1	P. aeruginosa
SH060521x1x43	SH230920x1x89	1	125	177.1	168.24499999999998-185.955	253	0	0	0	0	0	0	1	1	P. aeruginosa
SH060521x1x43	SH300920x1x94	1	124	217.7	206.81499999999997-228.585	311	0	0	0	0	0	0	0	1	P. aeruginosa
SH081020x2x95	SH140421x1x84	1	96	231.0	219.44999999999996-242.54999999999998	330	0	0	0	1	0	0	0	1	P. aeruginosa
SH081020x2x95	SH181120x2x69	0	143	98.0	93.1-102.9	140	0	0	0	0	0	0	0	0	P. aeruginosa
SH081020x2x95	SH230920x1x89	0	135	65.1	61.84499999999999-68.355	93	0	0	0	0	0	0	0	0	P. aeruginosa
SH081020x2x95	SH300920x1x94	0	134	24.5	23.275-25.725	35	0	0	0	0	0	0	0	0	P. aeruginosa
SH140421x1x84	SH181120x2x69	1	129	133.0	126.35-139.65	190	0	0	0	0	0	0	1	1	P. aeruginosa
SH140421x1x84	SH211020x1x04	1	74	231.0	219.44999999999996-242.54999999999998	330	0	0	0	1	0	0	0	1	P. aeruginosa
SH140421x1x84	SH230920x1x89	1	111	165.9	157.60499999999996-174.195	237	0	0	0	0	0	0	1	1	P. aeruginosa
SH140421x1x84	SH300920x1x94	1	111	206.5	196.17499999999998-216.82500000000002	295	0	0	0	0	0	0	0	1	P. aeruginosa
SH181120x2x69	SH211020x1x04	0	131	98.0	93.1-102.9	140	0	0	0	0	0	0	0	0	P. aeruginosa
SH181120x2x69	SH230920x1x89	0	165	32.9	31.254999999999995-34.545	47	0	0	0	0	0	0	0	0	P. aeruginosa
SH181120x2x69	SH300920x1x94	0	163	73.5	69.825-77.175	105	0	0	0	0	0	0	0	0	P. aeruginosa
SH211020x1x04	SH230920x1x89	0	113	65.1	61.84499999999999-68.355	93	0	0	0	0	0	0	0	0	P. aeruginosa
SH211020x1x04	SH300920x1x94	0	112	24.5	23.275-25.725	35	0	0	0	0	0	0	0	0	P. aeruginosa
F1S1R1D1B2P4F08	SH161121x2x2	0	10860	150.5	142.975-158.025	215	0	0	0	0	0	0	0	0	P. aeruginosa
F1S1R1D1B2P4F08	SH216x66	1	195	408.1	387.69499999999994-428.505	583	0	0	0	0	0	0	0	0	P. aeruginosa
F1S1R1D1B2P5A01	SH161121x2x2	0	10850	150.5	142.975-158.025	215	0	0	0	0	0	0	0	0	P. aeruginosa
F1S1R1D1B2P5A01	SH216x66	1	187	408.1	387.69499999999994-428.505	583	0	0	0	0	0	0	0	0	P. aeruginosa
F1S1R1D1B2P5F02	SH161121x2x2	0	10853	149.1	141.64499999999998-156.555	213	0	0	0	0	0	0	0	0	P. aeruginosa
F1S1R1D1B2P5F02	SH216x66	1	190	406.7	386.36499999999995-427.035	581	0	0	0	0	0	0	0	0	P. aeruginosa
SH161121x2x2	SH216x66	0	10873	257.6	244.71999999999994-270.47999999999996	368	0	0	0	0	0	0	0	0	P. aeruginosa
F1S1R1D1B3P5G09	SH211020x2x60	1	93	296.1	281.29499999999996-310.905	423	0	0	0	1	0	0	0	0	P. aeruginosa
F1S1R1D1B3P5G09	SH250322x1x32	1	47	230.3	218.78499999999997-241.815	329	0	0	0	1	0	0	0	1	P. aeruginosa
F1S1R1D1B3P5G09	SH300920x1x87	1	98	224.7	213.46499999999997-235.935	321	0	0	0	1	0	0	0	1	P. aeruginosa
SH211020x2x60	SH250322x1x32	1	80	526.4	500.0799999999999-552.72	752	0	0	0	1	0	0	0	0	P. aeruginosa
SH211020x2x60	SH300920x1x87	1	73	71.39999999999999	67.82999999999998-74.97	102	0	0	0	1	0	1	1	1	P. aeruginosa
SH250322x1x32	SH300920x1x87	1	85	455.0	432.24999999999994-477.74999999999994	650	0	0	0	1	0	0	0	0	P. aeruginosa
F1S1R1D1B1P1G11	F1S1R1D1B2P5C08	0	961	23.1	21.944999999999997-24.255	33	0	0	0	0	0	0	0	0	P. aeruginosa
F1S1R1D1B1P1G11	F1S1R1D2B3P4H05	0	955	77.0	73.14999999999999-80.85000000000001	110	0	0	0	0	0	0	0	0	P. aeruginosa
F1S1R1D1B1P1G11	F1S1R1D4B1P4D02	0	13254	140.7	133.665-147.73499999999999	201	0	0	0	0	0	0	0	0	P. aeruginosa
F1S1R1D1B1P1G11	F1S1R2D3B4P5H11	0	379	328.3	311.88499999999993-344.715	469	0	0	0	0	0	0	0	0	P. aeruginosa
F1S1R1D1B2P5C08	F1S1R1D2B2P3C09	0	945	40.6	38.56999999999999-42.629999999999995	58	0	0	0	0	0	0	0	0	P. aeruginosa
F1S1R1D1B2P5C08	F1S1R1D2B3P4H05	1	19	53.9	51.205-56.595	77	0	1	1	1	1	1	1	1	P. aeruginosa
F1S1R1D1B2P5C08	F1S1R1D4B1P4D02	0	12550	117.6	111.71999999999998-123.48	168	0	0	0	0	0	0	0	0	P. aeruginosa
F1S1R1D1B2P5C08	F1S1R1D4B1P4E07	0	951	114.1	108.395-119.80499999999999	163	0	0	0	0	0	0	0	0	P. aeruginosa
F1S1R1D1B2P5C08	F1S1R2D2B3P4G07	0	776	235.9	224.10499999999996-247.695	337	0	0	0	0	0	0	0	0	P. aeruginosa
F1S1R1D1B2P5C08	F1S1R2D2B3P5B04	0	811	235.9	224.10499999999996-247.695	337	0	0	0	0	0	0	0	0	P. aeruginosa
F1S1R1D1B2P5C08	F1S1R2D3B4P5H11	0	895	305.2	289.94-320.46	436	0	0	0	0	0	0	0	0	P. aeruginosa
F1S1R1D2B2P3C09	F1S1R1D2B3P4H05	0	938	13.3	12.634999999999998-13.965	19	0	0	0	0	0	0	0	0	P. aeruginosa
F1S1R1D2B2P3C09	F1S1R1D4B1P4D02	0	13232	77.0	73.14999999999999-80.85000000000001	110	0	0	0	0	0	0	0	0	P. aeruginosa
F1S1R1D2B2P3C09	F1S1R2D3B4P5H11	0	547	264.6	251.36999999999995-277.83	378	0	0	0	0	0	0	0	0	P. aeruginosa
F1S1R1D2B3P4H05	F1S1R1D4B1P4D02	0	12545	63.7	60.51499999999999-66.885	91	0	0	0	0	0	0	0	0	P. aeruginosa
F1S1R1D2B3P4H05	F1S1R1D4B1P4E07	0	946	60.2	57.18999999999999-63.21	86	0	0	0	0	0	0	0	0	P. aeruginosa
F1S1R1D2B3P4H05	F1S1R2D2B3P4G07	0	771	182.0	172.9-191.1	260	0	0	0	0	0	0	0	0	P. aeruginosa
F1S1R1D2B3P4H05	F1S1R2D2B3P5B04	0	806	182.0	172.9-191.1	260	0	0	0	0	0	0	0	0	P. aeruginosa
F1S1R1D2B3P4H05	F1S1R2D3B4P5H11	0	889	251.3	238.73499999999999-263.865	359	0	0	0	0	0	0	0	0	P. aeruginosa
F1S1R1D4B1P4D02	F1S1R1D4B1P4E07	0	13226	3.5	3.3249999999999997-3.6750000000000003	5	0	0	0	0	0	0	0	0	P. aeruginosa
F1S1R1D4B1P4D02	F1S1R2D2B3P4G07	0	13089	118.3	112.38499999999999-124.215	169	0	0	0	0	0	0	0	0	P. aeruginosa
F1S1R1D4B1P4D02	F1S1R2D2B3P5B04	0	13127	118.3	112.38499999999999-124.215	169	0	0	0	0	0	0	0	0	P. aeruginosa
F1S1R1D4B1P4D02	F1S1R2D3B4P5H11	0	13189	187.6	178.22-196.98	268	0	0	0	0	0	0	0	0	P. aeruginosa
F1S1R1D4B1P4E07	F1S1R2D3B4P5H11	0	551	191.1	181.545-200.655	273	0	0	0	0	0	0	0	0	P. aeruginosa
F1S1R2D2B3P4G07	F1S1R2D3B4P5H11	0	192	69.3	65.835-72.765	99	0	0	0	0	0	0	0	0	P. aeruginosa
F1S1R2D2B3P5B04	F1S1R2D3B4P5H11	0	212	69.3	65.835-72.765	99	0	0	0	0	0	0	0	0	P. aeruginosa
F1S1R1D4B3P4A09	F1S1R2D3B4P1E06	0	8783	158.9	150.95499999999998-166.84499999999997	227	0	0	0	0	0	0	0	0	P. aeruginosa
F1S1R1D4B3P4A09	F1S1R2D3B4P1F06	0	8719	158.9	150.95499999999998-166.84499999999997	227	0	0	0	0	0	0	0	0	P. aeruginosa
F1S1R1D4B3P4A09	SH121021x1x14	0	3007	7.699999999999999	7.314999999999999-8.084999999999999	11	0	0	0	0	0	0	0	0	P. aeruginosa
F1S1R1D4B3P4D03	F1S1R2D3B4P1E06	0	8782	158.9	150.95499999999998-166.84499999999997	227	0	0	0	0	0	0	0	0	P. aeruginosa
F1S1R1D4B3P4D03	F1S1R2D3B4P1F06	0	8718	158.9	150.95499999999998-166.84499999999997	227	0	0	0	0	0	0	0	0	P. aeruginosa
F1S1R1D4B3P4D03	SH121021x1x14	0	3004	7.699999999999999	7.314999999999999-8.084999999999999	11	0	0	0	0	0	0	0	0	P. aeruginosa
F1S1R1D4B3P4E03	F1S1R2D3B4P1E06	0	8783	158.9	150.95499999999998-166.84499999999997	227	0	0	0	0	0	0	0	0	P. aeruginosa
F1S1R1D4B3P4E03	F1S1R2D3B4P1F06	0	8719	158.9	150.95499999999998-166.84499999999997	227	0	0	0	0	0	0	0	0	P. aeruginosa
F1S1R1D4B3P4E03	SH121021x1x14	0	3005	7.699999999999999	7.314999999999999-8.084999999999999	11	0	0	0	0	0	0	0	0	P. aeruginosa
F1S1R2D2B1P1A04	F1S1R2D3B4P1E06	0	8794	91.0	86.45-95.55	130	0	0	0	0	0	0	0	0	P. aeruginosa
F1S1R2D2B1P1A04	F1S1R2D3B4P1F06	0	8730	91.0	86.45-95.55	130	0	0	0	0	0	0	0	0	P. aeruginosa
F1S1R2D2B1P1A04	SH121021x1x14	0	3021	75.6	71.82-79.38	108	0	0	0	0	0	0	0	0	P. aeruginosa
F1S1R2D2B1P1B04	F1S1R2D3B4P1E06	0	8790	91.0	86.45-95.55	130	0	0	0	0	0	0	0	0	P. aeruginosa
F1S1R2D2B1P1B04	F1S1R2D3B4P1F06	0	8726	91.0	86.45-95.55	130	0	0	0	0	0	0	0	0	P. aeruginosa
F1S1R2D2B1P1B04	SH121021x1x14	0	3011	75.6	71.82-79.38	108	0	0	0	0	0	0	0	0	P. aeruginosa
F1S1R2D2B1P1B08	F1S1R2D3B4P1E06	0	8787	91.0	86.45-95.55	130	0	0	0	0	0	0	0	0	P. aeruginosa
F1S1R2D2B1P1B08	F1S1R2D3B4P1F06	0	8723	91.0	86.45-95.55	130	0	0	0	0	0	0	0	0	P. aeruginosa
F1S1R2D2B1P1B08	SH121021x1x14	0	3009	75.6	71.82-79.38	108	0	0	0	0	0	0	0	0	P. aeruginosa
F1S1R2D3B3P5G08	F1S1R2D3B4P1E06	0	8783	2.8	2.6599999999999997-2.94	4	0	0	0	0	0	0	0	0	P. aeruginosa
F1S1R2D3B3P5G08	F1S1R2D3B4P1F06	0	8719	2.8	2.6599999999999997-2.94	4	0	0	0	0	0	0	0	0	P. aeruginosa
F1S1R2D3B3P5G08	SH121021x1x14	0	3005	163.8	155.60999999999999-171.98999999999998	234	0	0	0	0	0	0	0	0	P. aeruginosa
F1S1R2D3B4P1E06	SH121021x1x14	0	8936	166.6	158.26999999999998-174.93	238	0	0	0	0	0	0	0	0	P. aeruginosa
F1S1R2D3B4P1F06	SH121021x1x14	0	8872	166.6	158.26999999999998-174.93	238	0	0	0	0	0	0	0	0	P. aeruginosa
F1S1R1D4B3P5A08	F1S1R2D1B3P2E06	0	116	45.5	43.225-47.775	65	0	0	0	0	0	0	0	0	P. aeruginosa
F1S1R1D4B3P5A08	F1S1R2D1B3P2F06	0	300	45.5	43.225-47.775	65	0	0	0	0	0	0	0	0	P. aeruginosa
F1S1R1D4B3P5A08	SH140421x2x51	0	735	135.1	128.345-141.855	193	0	0	0	0	0	0	0	0	P. aeruginosa
F1S1R1D4B3P5A08	SH170x60	1	112	160.3	152.28499999999997-168.315	229	0	0	0	0	0	0	1	1	P. aeruginosa
F1S1R1D4B3P5A08	SH171220x2x59	1	110	396.2	376.39-416.01	566	0	0	0	0	0	0	0	0	P. aeruginosa
F1S1R1D4B3P5D08	F1S1R2D1B3P2E06	0	119	45.5	43.225-47.775	65	0	0	0	0	0	0	0	0	P. aeruginosa
F1S1R1D4B3P5D08	F1S1R2D1B3P2F06	0	303	45.5	43.225-47.775	65	0	0	0	0	0	0	0	0	P. aeruginosa
F1S1R1D4B3P5D08	SH140421x2x51	0	738	135.1	128.345-141.855	193	0	0	0	0	0	0	0	0	P. aeruginosa
F1S1R1D4B3P5D08	SH170x60	1	115	160.3	152.28499999999997-168.315	229	0	0	0	0	0	0	1	1	P. aeruginosa
F1S1R1D4B3P5D08	SH171220x2x59	1	113	396.2	376.39-416.01	566	0	0	0	0	0	0	0	0	P. aeruginosa
F1S1R2D1B3P2E06	F1S1R2D2B3P5E06	0	106	54.6	51.86999999999999-57.33	78	0	0	0	0	0	0	0	0	P. aeruginosa
F1S1R2D1B3P2E06	SH140421x2x51	0	740	180.6	171.57-189.63	258	0	0	0	0	0	0	0	0	P. aeruginosa
F1S1R2D1B3P2E06	SH170x60	1	115	114.8	109.05999999999999-120.54	164	0	0	0	0	0	1	1	1	P. aeruginosa
F1S1R2D1B3P2E06	SH171220x2x59	1	132	441.7	419.61499999999995-463.785	631	0	0	0	0	0	0	0	0	P. aeruginosa
F1S1R2D1B3P2F06	F1S1R2D2B3P5E06	0	289	54.6	51.86999999999999-57.33	78	0	0	0	0	0	0	0	0	P. aeruginosa
F1S1R2D1B3P2F06	SH140421x2x51	0	923	180.6	171.57-189.63	258	0	0	0	0	0	0	0	0	P. aeruginosa
F1S1R2D1B3P2F06	SH170x60	0	299	114.8	109.05999999999999-120.54	164	0	0	0	0	0	0	0	0	P. aeruginosa
F1S1R2D1B3P2F06	SH171220x2x59	1	304	441.7	419.61499999999995-463.785	631	0	0	0	0	0	0	0	0	P. aeruginosa
F1S1R2D2B3P5E06	SH140421x2x51	0	725	235.2	223.43999999999997-246.96	336	0	0	0	0	0	0	0	0	P. aeruginosa
F1S1R2D2B3P5E06	SH170x60	0	102	60.2	57.18999999999999-63.21	86	0	0	0	0	0	0	0	0	P. aeruginosa
F1S1R2D2B3P5E06	SH171220x2x59	1	100	496.3	471.48499999999996-521.115	709	0	0	0	0	0	0	0	0	P. aeruginosa
SH140421x2x51	SH170x60	0	724	295.4	280.62999999999994-310.17	422	0	0	0	0	0	0	0	0	P. aeruginosa
SH140421x2x51	SH171220x2x59	0	749	261.1	248.04499999999996-274.155	373	0	0	0	0	0	0	0	0	P. aeruginosa
SH170x60	SH171220x2x59	1	128	556.5	528.675-584.325	795	0	0	0	0	0	0	0	0	P. aeruginosa
SH206x36	SH211020x2x76	0	9429	672.0	638.4-705.6	960	0	0	0	0	0	0	0	0	P. aeruginosa
SH206x37	SH211020x2x76	0	9429	672.0	638.4-705.6	960	0	0	0	0	0	0	0	0	P. aeruginosa
SH207x54	SH211020x2x76	0	9429	672.0	638.4-705.6	960	0	0	0	0	0	0	0	0	P. aeruginosa
F1S1R1D1B3P2D07	F1S1R1D1B3P2F06	0	11266	0.7	0.6649999999999999-0.735	1	0	0	0	0	0	0	0	0	P. aeruginosa
F1S1R1D1B3P2D07	F1S1R1D1B3P3G11	0	12723	1.4	1.3299999999999998-1.47	2	0	0	0	0	0	0	0	0	P. aeruginosa
F1S1R1D1B3P2D07	F1S1R1D1B3P5E04	0	11245	4.199999999999999	3.9899999999999993-4.409999999999999	6	0	0	0	0	0	0	0	0	P. aeruginosa
F1S1R1D1B3P2D07	F1S1R1D1B3P5H12	0	11099	4.199999999999999	3.9899999999999993-4.409999999999999	6	0	0	0	0	0	0	0	0	P. aeruginosa
F1S1R1D1B3P2D07	F1S1R1D2B1P2E03	0	11260	20.3	19.284999999999997-21.314999999999998	29	0	0	0	0	0	0	0	0	P. aeruginosa
F1S1R1D1B3P2D07	F1S1R1D2B2P2E06	0	11260	33.59999999999999	31.919999999999995-35.279999999999994	48	0	0	0	0	0	0	0	0	P. aeruginosa
F1S1R1D1B3P2D07	F1S1R1D2B2P3A04	0	11308	34.3	32.584999999999994-36.015	49	0	0	0	0	0	0	0	0	P. aeruginosa
F1S1R1D1B3P2D07	F1S1R1D2B2P3E01	0	11309	34.3	32.584999999999994-36.015	49	0	0	0	0	0	0	0	0	P. aeruginosa
F1S1R1D1B3P2D07	F1S1R1D2B2P3E07	0	11310	35.0	33.25-36.75	50	0	0	0	0	0	0	0	0	P. aeruginosa
F1S1R1D1B3P2D07	F1S1R1D2B2P3H07	0	11307	35.0	33.25-36.75	50	0	0	0	0	0	0	0	0	P. aeruginosa
F1S1R1D1B3P2D07	F1S1R1D2B2P4E09	0	11310	34.3	32.584999999999994-36.015	49	0	0	0	0	0	0	0	0	P. aeruginosa
F1S1R1D1B3P2D07	F1S1R1D2B2P4F05	0	11312	34.3	32.584999999999994-36.015	49	0	0	0	0	0	0	0	0	P. aeruginosa
F1S1R1D1B3P2D07	F1S1R1D2B2P5D01	0	11310	39.2	37.239999999999995-41.16	56	0	0	0	0	0	0	0	0	P. aeruginosa
F1S1R1D1B3P2D07	F1S1R1D2B3P2B07	0	11310	44.1	41.894999999999996-46.30499999999999	63	0	0	0	0	0	0	0	0	P. aeruginosa
F1S1R1D1B3P2D07	F1S1R1D2B3P2D06	0	11307	42.0	39.9-44.1	60	0	0	0	0	0	0	0	0	P. aeruginosa
F1S1R1D1B3P2D07	F1S1R1D2B3P2E07	0	11301	42.0	39.9-44.1	60	0	0	0	0	0	0	0	0	P. aeruginosa
F1S1R1D1B3P2D07	F1S1R1D2B3P4F08	0	11311	46.9	44.555-49.245	67	0	0	0	0	0	0	0	0	P. aeruginosa
F1S1R1D1B3P2D07	F1S1R1D2B4P2B09	0	11311	53.2	50.53999999999999-55.86	76	0	0	0	0	0	0	0	0	P. aeruginosa
F1S1R1D1B3P2D07	F1S1R1D2B4P4B05	0	11200	56.7	53.864999999999995-59.535	81	0	0	0	0	0	0	0	0	P. aeruginosa
F1S1R1D1B3P2D07	F1S1R1D2B4P4D12	0	11329	58.8	55.85999999999999-61.74	84	0	0	0	0	0	0	0	0	P. aeruginosa
F1S1R1D1B3P2D07	F1S1R1D2B4P4H04	0	11319	56.0	53.199999999999996-58.800000000000004	80	0	0	0	0	0	0	0	0	P. aeruginosa
F1S1R1D1B3P2D07	F1S1R1D3B1P1A09	0	11306	60.9	57.855-63.945	87	0	0	0	0	0	0	0	0	P. aeruginosa
F1S1R1D1B3P2D07	F1S1R1D3B1P2B01	0	11305	60.9	57.855-63.945	87	0	0	0	0	0	0	0	0	P. aeruginosa
F1S1R1D1B3P2D07	F1S1R1D4B2P1D01	0	16278	114.1	108.395-119.80499999999999	163	0	0	0	0	0	0	0	0	P. aeruginosa
F1S1R1D1B3P2D07	F1S1R1D4B3P5F10	0	13444	130.2	123.68999999999998-136.71	186	0	0	0	0	0	0	0	0	P. aeruginosa
F1S1R1D1B3P2D07	F1S1R1D4B4P1D02	0	11244	131.6	125.01999999999998-138.18	188	0	0	0	0	0	0	0	0	P. aeruginosa
F1S1R1D1B3P2D07	F1S1R1D4B4P1E02	0	10835	131.6	125.01999999999998-138.18	188	0	0	0	0	0	0	0	0	P. aeruginosa
F1S1R1D1B3P2D07	F1S1R1D4B4P1E04	0	13445	130.2	123.68999999999998-136.71	186	0	0	0	0	0	0	0	0	P. aeruginosa
F1S1R1D1B3P2D07	F1S1R2D2B1P2E06	0	13049	200.2	190.18999999999997-210.21	286	0	0	0	0	0	0	0	0	P. aeruginosa
F1S1R1D1B3P2D07	F1S1R2D2B1P2G03	0	12271	200.2	190.18999999999997-210.21	286	0	0	0	0	0	0	0	0	P. aeruginosa
F1S1R1D1B3P2D07	F1S1R2D2B3P5B09	1	92	233.1	221.445-244.755	333	0	0	0	1	0	0	0	1	P. aeruginosa
F1S1R1D1B3P2D07	F1S1R2D2B3P5G09	0	3040	233.8	222.10999999999999-245.48999999999998	334	0	0	0	0	0	0	0	0	P. aeruginosa
F1S1R1D1B3P2D07	F1S1R2D2B3P5G11	1	143	233.1	221.445-244.755	333	0	0	0	0	0	0	0	1	P. aeruginosa
F1S1R1D1B3P2D07	F1S1R2D2B4P4E08	1	95	245.0	232.74999999999997-257.25	350	0	0	0	1	0	0	0	1	P. aeruginosa
F1S1R1D1B3P2D07	F1S1R2D3B1P1F03	0	12721	249.2	236.73999999999998-261.66	356	0	0	0	0	0	0	0	0	P. aeruginosa
F1S1R1D1B3P2D07	F1S1R2D3B1P4C07	0	16553	258.3	245.385-271.21500000000003	369	0	0	0	0	0	0	0	0	P. aeruginosa
F1S1R1D1B3P2D07	F1S1R2D3B1P4G12	0	16563	257.6	244.71999999999994-270.47999999999996	368	0	0	0	0	0	0	0	0	P. aeruginosa
F1S1R1D1B3P2D07	F1S1R2D3B2P2C11	0	11061	263.9	250.70499999999996-277.09499999999997	377	0	0	0	0	0	0	0	0	P. aeruginosa
F1S1R1D1B3P2D07	F1S1R2D3B2P5B06	1	94	272.3	258.68499999999995-285.91499999999996	389	0	0	0	1	0	0	0	0	P. aeruginosa
F1S1R1D1B3P2D07	F1S1R2D3B2P5F02	0	3040	270.2	256.69-283.71	386	0	0	0	0	0	0	0	0	P. aeruginosa
F1S1R1D1B3P2D07	F1S1R2D3B2P5G07	0	3041	273.0	259.34999999999997-286.65000000000003	390	0	0	0	0	0	0	0	0	P. aeruginosa
F1S1R1D1B3P2D07	F1S1R2D3B2P5H05	1	92	272.3	258.68499999999995-285.91499999999996	389	0	0	0	1	0	0	0	0	P. aeruginosa
F1S1R1D1B3P2D07	F1S1R2D3B2P5H07	0	3041	270.2	256.69-283.71	386	0	0	0	0	0	0	0	0	P. aeruginosa
F1S1R1D1B3P2D07	F1S1R2D3B3P2A05	0	3099	277.2	263.34-291.06	396	0	0	0	0	0	0	0	0	P. aeruginosa
F1S1R1D1B3P2D07	F1S1R2D3B3P2G12	0	3050	278.6	264.66999999999996-292.53	398	0	0	0	0	0	0	0	0	P. aeruginosa
F1S1R1D1B3P2D07	F1S1R2D3B3P3G03	0	3067	278.6	264.66999999999996-292.53	398	0	0	0	0	0	0	0	0	P. aeruginosa
F1S1R1D1B3P2D07	SH010621x1x79	0	10044	23.1	21.944999999999997-24.255	33	0	0	0	0	0	0	0	0	P. aeruginosa
F1S1R1D1B3P2D07	SH011020x2x86	0	9919	151.2	143.64-158.76	216	0	0	0	0	0	0	0	0	P. aeruginosa
F1S1R1D1B3P2D07	SH020921x2x39	0	15397	46.9	44.555-49.245	67	0	0	0	0	0	0	0	0	P. aeruginosa
F1S1R1D1B3P2D07	SH031220x1x24	0	13121	112.0	106.39999999999999-117.60000000000001	160	0	0	0	0	0	0	0	0	P. aeruginosa
F1S1R1D1B3P2D07	SH081020x2x88	0	9977	243.6	231.42-255.78	348	0	0	0	0	0	0	0	0	P. aeruginosa
F1S1R1D1B3P2D07	SH140421x1x91	0	11258	8.399999999999999	7.979999999999999-8.819999999999999	12	0	0	0	0	0	0	0	0	P. aeruginosa
F1S1R1D1B3P2D07	SH140421x1x93	0	13145	8.399999999999999	7.979999999999999-8.819999999999999	12	0	0	0	0	0	0	0	0	P. aeruginosa
F1S1R1D1B3P2D07	SH141221x1x48	0	15331	158.9	150.95499999999998-166.84499999999997	227	0	0	0	0	0	0	0	0	P. aeruginosa
F1S1R1D1B3P2D07	SH161121x2x36	0	12295	144.9	137.65499999999997-152.14499999999998	207	0	0	0	0	0	0	0	0	P. aeruginosa
F1S1R1D1B3P2D07	SH170321x1x45	0	11234	63.7	60.51499999999999-66.885	91	0	0	0	0	0	0	0	0	P. aeruginosa
F1S1R1D1B3P2D07	SH170322x1x31	0	11207	221.9	210.80499999999998-232.99499999999998	317	0	0	0	0	0	0	0	0	P. aeruginosa
F1S1R1D1B3P2D07	SH170322x2x45	1	209	231.0	219.44999999999996-242.54999999999998	330	0	0	0	0	0	0	0	1	P. aeruginosa
F1S1R1D1B3P2D07	SH193x24	0	13149	346.5	329.175-363.825	495	0	0	0	0	0	0	0	0	P. aeruginosa
F1S1R1D1B3P2D07	SH199x29	0	12871	359.1	341.1449999999999-377.055	513	0	0	0	0	0	0	0	0	P. aeruginosa
F1S1R1D1B3P2D07	SH211020x2x89	0	9954	275.8	262.00999999999993-289.59	394	0	0	0	0	0	0	0	0	P. aeruginosa
F1S1R1D1B3P2D07	SH211020x2x93	0	15321	298.2	283.28999999999996-313.11	426	0	0	0	0	0	0	0	0	P. aeruginosa
F1S1R1D1B3P2D07	SH221020x2x15	0	15331	298.2	283.28999999999996-313.11	426	0	0	0	0	0	0	0	0	P. aeruginosa
F1S1R1D1B3P2D07	SH221020x2x24	0	15320	298.2	283.28999999999996-313.11	426	0	0	0	0	0	0	0	0	P. aeruginosa
F1S1R1D1B3P2D07	SH230321x2x52	0	11689	34.3	32.584999999999994-36.015	49	0	0	0	0	0	0	0	0	P. aeruginosa
F1S1R1D1B3P2D07	SH230920x1x74	0	11598	180.6	171.57-189.63	258	0	0	0	0	0	0	0	0	P. aeruginosa
F1S1R1D1B3P2D07	SH230920x1x74xr2	0	11601	180.6	171.57-189.63	258	0	0	0	0	0	0	0	0	P. aeruginosa
F1S1R1D1B3P2D07	SH230920x2x76	0	12637	167.3	158.93499999999997-175.665	239	0	0	0	0	0	0	0	0	P. aeruginosa
F1S1R1D1B3P2D07	SH230920x2x83	0	15858	163.8	155.60999999999999-171.98999999999998	234	0	0	0	0	0	0	0	0	P. aeruginosa
F1S1R1D1B3P2D07	SH250322x1x82	0	11239	241.5	229.42499999999995-253.575	345	0	0	0	0	0	0	0	0	P. aeruginosa
F1S1R1D1B3P2D07	SH280122x1x56	0	12376	186.2	176.89-195.51	266	0	0	0	0	0	0	0	0	P. aeruginosa
F1S1R1D1B3P2D07	SH280122x1x81	0	12376	186.2	176.89-195.51	266	0	0	0	0	0	0	0	0	P. aeruginosa
F1S1R1D1B3P2D07	SH300920x2x71	0	11222	210.7	200.165-221.23499999999999	301	0	0	0	0	0	0	0	0	P. aeruginosa
F1S1R1D1B3P2D07	SH300920x2x73	0	9954	211.4	200.82999999999996-221.97	302	0	0	0	0	0	0	0	0	P. aeruginosa
F1S1R1D1B3P2F06	F1S1R1D1B3P3B09	0	11265	0.0	0.0-0.0	0	0	0	0	0	0	0	0	0	P. aeruginosa
F1S1R1D1B3P2F06	F1S1R1D1B3P3G11	0	11608	0.7	0.6649999999999999-0.735	1	0	0	0	0	0	0	0	0	P. aeruginosa
F1S1R1D1B3P2F06	F1S1R1D1B3P5E04	0	2282	3.5	3.3249999999999997-3.6750000000000003	5	0	0	0	0	0	0	0	0	P. aeruginosa
F1S1R1D1B3P2F06	F1S1R1D1B3P5H12	0	2123	3.5	3.3249999999999997-3.6750000000000003	5	0	0	0	0	0	0	0	0	P. aeruginosa
F1S1R1D1B3P2F06	F1S1R1D2B1P2E03	0	225	19.6	18.619999999999997-20.58	28	0	0	0	0	0	0	0	0	P. aeruginosa
F1S1R1D1B3P2F06	F1S1R1D2B2P2E06	0	241	32.9	31.254999999999995-34.545	47	0	0	0	0	0	0	0	0	P. aeruginosa
F1S1R1D1B3P2F06	F1S1R1D2B2P3A04	0	279	33.59999999999999	31.919999999999995-35.279999999999994	48	0	0	0	0	0	0	0	0	P. aeruginosa
F1S1R1D1B3P2F06	F1S1R1D2B2P3E01	0	280	33.59999999999999	31.919999999999995-35.279999999999994	48	0	0	0	0	0	0	0	0	P. aeruginosa
F1S1R1D1B3P2F06	F1S1R1D2B2P3E07	0	281	34.3	32.584999999999994-36.015	49	0	0	0	0	0	0	0	0	P. aeruginosa
F1S1R1D1B3P2F06	F1S1R1D2B2P3H07	0	281	34.3	32.584999999999994-36.015	49	0	0	0	0	0	0	0	0	P. aeruginosa
F1S1R1D1B3P2F06	F1S1R1D2B2P4E09	0	282	33.59999999999999	31.919999999999995-35.279999999999994	48	0	0	0	0	0	0	0	0	P. aeruginosa
F1S1R1D1B3P2F06	F1S1R1D2B2P4F05	0	280	33.59999999999999	31.919999999999995-35.279999999999994	48	0	0	0	0	0	0	0	0	P. aeruginosa
F1S1R1D1B3P2F06	F1S1R1D2B2P5D01	0	282	38.5	36.574999999999996-40.425000000000004	55	0	0	0	0	0	0	0	0	P. aeruginosa
F1S1R1D1B3P2F06	F1S1R1D2B3P2B07	0	281	43.4	41.23-45.57	62	0	0	0	0	0	0	0	0	P. aeruginosa
F1S1R1D1B3P2F06	F1S1R1D2B3P2D06	0	280	41.3	39.23499999999999-43.365	59	0	0	0	0	0	0	0	0	P. aeruginosa
F1S1R1D1B3P2F06	F1S1R1D2B3P2E07	0	290	41.3	39.23499999999999-43.365	59	0	0	0	0	0	0	0	0	P. aeruginosa
F1S1R1D1B3P2F06	F1S1R1D2B3P4F08	0	282	46.2	43.88999999999999-48.51	66	0	0	0	0	0	0	0	0	P. aeruginosa
F1S1R1D1B3P2F06	F1S1R1D2B4P2B09	0	282	52.5	49.875-55.125	75	0	0	0	0	0	0	0	0	P. aeruginosa
F1S1R1D1B3P2F06	F1S1R1D2B4P4B05	0	12979	56.0	53.199999999999996-58.800000000000004	80	0	0	0	0	0	0	0	0	P. aeruginosa
F1S1R1D1B3P2F06	F1S1R1D2B4P4D12	0	299	58.1	55.19499999999999-61.004999999999995	83	0	0	0	0	0	0	0	0	P. aeruginosa
F1S1R1D1B3P2F06	F1S1R1D2B4P4H04	0	293	55.3	52.535-58.065	79	0	0	0	0	0	0	0	0	P. aeruginosa
F1S1R1D1B3P2F06	F1S1R1D3B1P1A09	0	280	60.2	57.18999999999999-63.21	86	0	0	0	0	0	0	0	0	P. aeruginosa
F1S1R1D1B3P2F06	F1S1R1D3B1P2B01	0	279	60.2	57.18999999999999-63.21	86	0	0	0	0	0	0	0	0	P. aeruginosa
F1S1R1D1B3P2F06	F1S1R1D4B2P1D01	0	16005	113.4	107.72999999999999-119.07	162	0	0	0	0	0	0	0	0	P. aeruginosa
F1S1R1D1B3P2F06	F1S1R1D4B3P5F10	0	13344	129.5	123.02499999999999-135.975	185	0	0	0	0	0	0	0	0	P. aeruginosa
F1S1R1D1B3P2F06	F1S1R1D4B4P1D02	0	2286	130.9	124.355-137.44500000000002	187	0	0	0	0	0	0	0	0	P. aeruginosa
F1S1R1D1B3P2F06	F1S1R1D4B4P1E02	0	1934	130.9	124.355-137.44500000000002	187	0	0	0	0	0	0	0	0	P. aeruginosa
F1S1R1D1B3P2F06	F1S1R1D4B4P1E04	0	13345	129.5	123.02499999999999-135.975	185	0	0	0	0	0	0	0	0	P. aeruginosa
F1S1R1D1B3P2F06	F1S1R2D2B1P2E06	0	11953	199.5	189.52499999999998-209.47500000000002	285	0	0	0	0	0	0	0	0	P. aeruginosa
F1S1R1D1B3P2F06	F1S1R2D2B1P2G03	0	11203	199.5	189.52499999999998-209.47500000000002	285	0	0	0	0	0	0	0	0	P. aeruginosa
F1S1R1D1B3P2F06	F1S1R2D2B3P5B09	0	11257	232.4	220.77999999999997-244.01999999999998	332	0	0	0	0	0	0	0	0	P. aeruginosa
F1S1R1D1B3P2F06	F1S1R2D2B3P5G09	0	12046	233.1	221.445-244.755	333	0	0	0	0	0	0	0	0	P. aeruginosa
F1S1R1D1B3P2F06	F1S1R2D2B3P5G11	0	11309	232.4	220.77999999999997-244.01999999999998	332	0	0	0	0	0	0	0	0	P. aeruginosa
F1S1R1D1B3P2F06	F1S1R2D2B4P4E08	0	11258	244.3	232.08499999999998-256.515	349	0	0	0	0	0	0	0	0	P. aeruginosa
F1S1R1D1B3P2F06	F1S1R2D3B1P1F03	0	11616	248.5	236.07499999999996-260.92499999999995	355	0	0	0	0	0	0	0	0	P. aeruginosa
F1S1R1D1B3P2F06	F1S1R2D3B1P4C07	0	16285	257.6	244.71999999999994-270.47999999999996	368	0	0	0	0	0	0	0	0	P. aeruginosa
F1S1R1D1B3P2F06	F1S1R2D3B1P4G12	0	16301	256.9	244.05499999999998-269.745	367	0	0	0	0	0	0	0	0	P. aeruginosa
F1S1R1D1B3P2F06	F1S1R2D3B2P2C11	0	2117	263.2	250.03999999999996-276.36	376	0	0	0	0	0	0	0	0	P. aeruginosa
F1S1R1D1B3P2F06	F1S1R2D3B2P5B06	0	11260	271.6	258.02-285.17999999999995	388	0	0	0	0	0	0	0	0	P. aeruginosa
F1S1R1D1B3P2F06	F1S1R2D3B2P5F02	0	12045	269.5	256.025-282.975	385	0	0	0	0	0	0	0	0	P. aeruginosa
F1S1R1D1B3P2F06	F1S1R2D3B2P5G07	0	12047	272.3	258.68499999999995-285.91499999999996	389	0	0	0	0	0	0	0	0	P. aeruginosa
F1S1R1D1B3P2F06	F1S1R2D3B2P5H05	0	11257	271.6	258.02-285.17999999999995	388	0	0	0	0	0	0	0	0	P. aeruginosa
F1S1R1D1B3P2F06	F1S1R2D3B2P5H07	0	12050	269.5	256.025-282.975	385	0	0	0	0	0	0	0	0	P. aeruginosa
F1S1R1D1B3P2F06	F1S1R2D3B3P2A05	0	12108	276.5	262.675-290.325	395	0	0	0	0	0	0	0	0	P. aeruginosa
F1S1R1D1B3P2F06	F1S1R2D3B3P2G12	0	12053	277.9	264.00499999999994-291.795	397	0	0	0	0	0	0	0	0	P. aeruginosa
F1S1R1D1B3P2F06	F1S1R2D3B3P3G03	0	12072	277.9	264.00499999999994-291.795	397	0	0	0	0	0	0	0	0	P. aeruginosa
F1S1R1D1B3P2F06	SH010621x1x79	0	12500	22.4	21.279999999999998-23.52	32	0	0	0	0	0	0	0	0	P. aeruginosa
F1S1R1D1B3P2F06	SH011020x2x86	0	11068	151.9	144.30499999999998-159.49499999999998	217	0	0	0	0	0	0	0	0	P. aeruginosa
F1S1R1D1B3P2F06	SH020921x2x39	0	14649	46.2	43.88999999999999-48.51	66	0	0	0	0	0	0	0	0	P. aeruginosa
F1S1R1D1B3P2F06	SH031220x1x24	0	12353	112.7	107.06499999999998-118.335	161	0	0	0	0	0	0	0	0	P. aeruginosa
F1S1R1D1B3P2F06	SH081020x2x88	0	12510	244.3	232.08499999999998-256.515	349	0	0	0	0	0	0	0	0	P. aeruginosa
F1S1R1D1B3P2F06	SH140421x1x91	0	234	9.1	8.645-9.555	13	0	0	0	0	0	0	0	0	P. aeruginosa
F1S1R1D1B3P2F06	SH140421x1x93	0	12139	9.1	8.645-9.555	13	0	0	0	0	0	0	0	0	P. aeruginosa
F1S1R1D1B3P2F06	SH141221x1x48	0	14585	158.2	150.29-166.10999999999999	226	0	0	0	0	0	0	0	0	P. aeruginosa
F1S1R1D1B3P2F06	SH161121x2x36	0	11385	144.2	136.98999999999998-151.41	206	0	0	0	0	0	0	0	0	P. aeruginosa
F1S1R1D1B3P2F06	SH170321x1x45	0	208	64.39999999999999	61.179999999999986-67.61999999999999	92	0	0	0	0	0	0	0	0	P. aeruginosa
F1S1R1D1B3P2F06	SH170322x1x31	0	12985	221.2	210.14-232.26	316	0	0	0	0	0	0	0	0	P. aeruginosa
F1S1R1D1B3P2F06	SH170322x2x45	0	11247	230.3	218.78499999999997-241.815	329	0	0	0	0	0	0	0	0	P. aeruginosa
F1S1R1D1B3P2F06	SH193x24	0	12143	345.8	328.50999999999993-363.09	494	0	0	0	0	0	0	0	0	P. aeruginosa
F1S1R1D1B3P2F06	SH199x29	0	11759	358.4	340.47999999999996-376.32	512	0	0	0	0	0	0	0	0	P. aeruginosa
F1S1R1D1B3P2F06	SH211020x2x89	0	12489	276.5	262.675-290.325	395	0	0	0	0	0	0	0	0	P. aeruginosa
F1S1R1D1B3P2F06	SH211020x2x93	0	14571	298.9	283.955-313.84499999999997	427	0	0	0	0	0	0	0	0	P. aeruginosa
F1S1R1D1B3P2F06	SH221020x2x15	0	14582	298.9	283.955-313.84499999999997	427	0	0	0	0	0	0	0	0	P. aeruginosa
F1S1R1D1B3P2F06	SH221020x2x24	0	14574	298.9	283.955-313.84499999999997	427	0	0	0	0	0	0	0	0	P. aeruginosa
F1S1R1D1B3P2F06	SH230321x2x52	0	10496	35.0	33.25-36.75	50	0	0	0	0	0	0	0	0	P. aeruginosa
F1S1R1D1B3P2F06	SH230920x1x74	0	612	181.3	172.23499999999999-190.36499999999998	259	0	0	0	0	0	0	0	0	P. aeruginosa
F1S1R1D1B3P2F06	SH230920x1x74xr2	0	618	181.3	172.23499999999999-190.36499999999998	259	0	0	0	0	0	0	0	0	P. aeruginosa
F1S1R1D1B3P2F06	SH230920x2x76	0	11546	168.0	159.6-176.4	240	0	0	0	0	0	0	0	0	P. aeruginosa
F1S1R1D1B3P2F06	SH230920x2x83	0	15529	164.5	156.275-172.725	235	0	0	0	0	0	0	0	0	P. aeruginosa
F1S1R1D1B3P2F06	SH250322x1x82	1	220	240.8	228.75999999999996-252.84	344	0	0	0	0	0	0	0	1	P. aeruginosa
F1S1R1D1B3P2F06	SH280122x1x56	0	11281	185.5	176.225-194.775	265	0	0	0	0	0	0	0	0	P. aeruginosa
F1S1R1D1B3P2F06	SH280122x1x81	0	11280	185.5	176.225-194.775	265	0	0	0	0	0	0	0	0	P. aeruginosa
F1S1R1D1B3P2F06	SH300920x2x71	0	12996	211.4	200.82999999999996-221.97	302	0	0	0	0	0	0	0	0	P. aeruginosa
F1S1R1D1B3P2F06	SH300920x2x73	0	12489	212.1	201.49499999999998-222.705	303	0	0	0	0	0	0	0	0	P. aeruginosa
F1S1R1D1B3P3B09	F1S1R1D1B3P3G11	0	12722	0.7	0.6649999999999999-0.735	1	0	0	0	0	0	0	0	0	P. aeruginosa
F1S1R1D1B3P3B09	F1S1R1D1B3P5E04	0	11244	3.5	3.3249999999999997-3.6750000000000003	5	0	0	0	0	0	0	0	0	P. aeruginosa
F1S1R1D1B3P3B09	F1S1R1D1B3P5H12	0	11098	3.5	3.3249999999999997-3.6750000000000003	5	0	0	0	0	0	0	0	0	P. aeruginosa
F1S1R1D1B3P3B09	F1S1R1D2B1P2E03	0	11259	19.6	18.619999999999997-20.58	28	0	0	0	0	0	0	0	0	P. aeruginosa
F1S1R1D1B3P3B09	F1S1R1D2B2P2E06	0	11259	32.9	31.254999999999995-34.545	47	0	0	0	0	0	0	0	0	P. aeruginosa
F1S1R1D1B3P3B09	F1S1R1D2B2P3A04	0	11307	33.59999999999999	31.919999999999995-35.279999999999994	48	0	0	0	0	0	0	0	0	P. aeruginosa
F1S1R1D1B3P3B09	F1S1R1D2B2P3E01	0	11308	33.59999999999999	31.919999999999995-35.279999999999994	48	0	0	0	0	0	0	0	0	P. aeruginosa
F1S1R1D1B3P3B09	F1S1R1D2B2P3E07	0	11309	34.3	32.584999999999994-36.015	49	0	0	0	0	0	0	0	0	P. aeruginosa
F1S1R1D1B3P3B09	F1S1R1D2B2P3H07	0	11306	34.3	32.584999999999994-36.015	49	0	0	0	0	0	0	0	0	P. aeruginosa
F1S1R1D1B3P3B09	F1S1R1D2B2P4E09	0	11309	33.59999999999999	31.919999999999995-35.279999999999994	48	0	0	0	0	0	0	0	0	P. aeruginosa
F1S1R1D1B3P3B09	F1S1R1D2B2P4F05	0	11311	33.59999999999999	31.919999999999995-35.279999999999994	48	0	0	0	0	0	0	0	0	P. aeruginosa
F1S1R1D1B3P3B09	F1S1R1D2B2P5D01	0	11309	38.5	36.574999999999996-40.425000000000004	55	0	0	0	0	0	0	0	0	P. aeruginosa
F1S1R1D1B3P3B09	F1S1R1D2B3P2B07	0	11309	43.4	41.23-45.57	62	0	0	0	0	0	0	0	0	P. aeruginosa
F1S1R1D1B3P3B09	F1S1R1D2B3P2D06	0	11306	41.3	39.23499999999999-43.365	59	0	0	0	0	0	0	0	0	P. aeruginosa
F1S1R1D1B3P3B09	F1S1R1D2B3P2E07	0	11300	41.3	39.23499999999999-43.365	59	0	0	0	0	0	0	0	0	P. aeruginosa
F1S1R1D1B3P3B09	F1S1R1D2B3P4F08	0	11310	46.2	43.88999999999999-48.51	66	0	0	0	0	0	0	0	0	P. aeruginosa
F1S1R1D1B3P3B09	F1S1R1D2B4P2B09	0	11310	52.5	49.875-55.125	75	0	0	0	0	0	0	0	0	P. aeruginosa
F1S1R1D1B3P3B09	F1S1R1D2B4P4B05	0	11199	56.0	53.199999999999996-58.800000000000004	80	0	0	0	0	0	0	0	0	P. aeruginosa
F1S1R1D1B3P3B09	F1S1R1D2B4P4D12	0	11328	58.1	55.19499999999999-61.004999999999995	83	0	0	0	0	0	0	0	0	P. aeruginosa
F1S1R1D1B3P3B09	F1S1R1D2B4P4H04	0	11318	55.3	52.535-58.065	79	0	0	0	0	0	0	0	0	P. aeruginosa
F1S1R1D1B3P3B09	F1S1R1D3B1P1A09	0	11305	60.2	57.18999999999999-63.21	86	0	0	0	0	0	0	0	0	P. aeruginosa
F1S1R1D1B3P3B09	F1S1R1D3B1P2B01	0	11304	60.2	57.18999999999999-63.21	86	0	0	0	0	0	0	0	0	P. aeruginosa
F1S1R1D1B3P3B09	F1S1R1D4B2P1D01	0	16277	113.4	107.72999999999999-119.07	162	0	0	0	0	0	0	0	0	P. aeruginosa
F1S1R1D1B3P3B09	F1S1R1D4B3P5F10	0	13443	129.5	123.02499999999999-135.975	185	0	0	0	0	0	0	0	0	P. aeruginosa
F1S1R1D1B3P3B09	F1S1R1D4B4P1D02	0	11243	130.9	124.355-137.44500000000002	187	0	0	0	0	0	0	0	0	P. aeruginosa
F1S1R1D1B3P3B09	F1S1R1D4B4P1E02	0	10834	130.9	124.355-137.44500000000002	187	0	0	0	0	0	0	0	0	P. aeruginosa
F1S1R1D1B3P3B09	F1S1R1D4B4P1E04	0	13444	129.5	123.02499999999999-135.975	185	0	0	0	0	0	0	0	0	P. aeruginosa
F1S1R1D1B3P3B09	F1S1R2D2B1P2E06	0	13048	199.5	189.52499999999998-209.47500000000002	285	0	0	0	0	0	0	0	0	P. aeruginosa
F1S1R1D1B3P3B09	F1S1R2D2B1P2G03	0	12270	199.5	189.52499999999998-209.47500000000002	285	0	0	0	0	0	0	0	0	P. aeruginosa
F1S1R1D1B3P3B09	F1S1R2D2B3P5B09	1	91	232.4	220.77999999999997-244.01999999999998	332	0	0	0	1	0	0	0	1	P. aeruginosa
F1S1R1D1B3P3B09	F1S1R2D2B3P5G09	0	3039	233.1	221.445-244.755	333	0	0	0	0	0	0	0	0	P. aeruginosa
F1S1R1D1B3P3B09	F1S1R2D2B3P5G11	1	142	232.4	220.77999999999997-244.01999999999998	332	0	0	0	0	0	0	0	1	P. aeruginosa
F1S1R1D1B3P3B09	F1S1R2D2B4P4E08	1	94	244.3	232.08499999999998-256.515	349	0	0	0	1	0	0	0	1	P. aeruginosa
F1S1R1D1B3P3B09	F1S1R2D3B1P1F03	0	12720	248.5	236.07499999999996-260.92499999999995	355	0	0	0	0	0	0	0	0	P. aeruginosa
F1S1R1D1B3P3B09	F1S1R2D3B1P4C07	0	16552	257.6	244.71999999999994-270.47999999999996	368	0	0	0	0	0	0	0	0	P. aeruginosa
F1S1R1D1B3P3B09	F1S1R2D3B1P4G12	0	16562	256.9	244.05499999999998-269.745	367	0	0	0	0	0	0	0	0	P. aeruginosa
F1S1R1D1B3P3B09	F1S1R2D3B2P2C11	0	11060	263.2	250.03999999999996-276.36	376	0	0	0	0	0	0	0	0	P. aeruginosa
F1S1R1D1B3P3B09	F1S1R2D3B2P5B06	1	93	271.6	258.02-285.17999999999995	388	0	0	0	1	0	0	0	0	P. aeruginosa
F1S1R1D1B3P3B09	F1S1R2D3B2P5F02	0	3039	269.5	256.025-282.975	385	0	0	0	0	0	0	0	0	P. aeruginosa
F1S1R1D1B3P3B09	F1S1R2D3B2P5G07	0	3040	272.3	258.68499999999995-285.91499999999996	389	0	0	0	0	0	0	0	0	P. aeruginosa
F1S1R1D1B3P3B09	F1S1R2D3B2P5H05	1	91	271.6	258.02-285.17999999999995	388	0	0	0	1	0	0	0	0	P. aeruginosa
F1S1R1D1B3P3B09	F1S1R2D3B2P5H07	0	3040	269.5	256.025-282.975	385	0	0	0	0	0	0	0	0	P. aeruginosa
F1S1R1D1B3P3B09	F1S1R2D3B3P2A05	0	3098	276.5	262.675-290.325	395	0	0	0	0	0	0	0	0	P. aeruginosa
F1S1R1D1B3P3B09	F1S1R2D3B3P2G12	0	3049	277.9	264.00499999999994-291.795	397	0	0	0	0	0	0	0	0	P. aeruginosa
F1S1R1D1B3P3B09	F1S1R2D3B3P3G03	0	3066	277.9	264.00499999999994-291.795	397	0	0	0	0	0	0	0	0	P. aeruginosa
F1S1R1D1B3P3B09	SH010621x1x79	0	10043	22.4	21.279999999999998-23.52	32	0	0	0	0	0	0	0	0	P. aeruginosa
F1S1R1D1B3P3B09	SH011020x2x86	0	9918	151.9	144.30499999999998-159.49499999999998	217	0	0	0	0	0	0	0	0	P. aeruginosa
F1S1R1D1B3P3B09	SH020921x2x39	0	15396	46.2	43.88999999999999-48.51	66	0	0	0	0	0	0	0	0	P. aeruginosa
F1S1R1D1B3P3B09	SH031220x1x24	0	13120	112.7	107.06499999999998-118.335	161	0	0	0	0	0	0	0	0	P. aeruginosa
F1S1R1D1B3P3B09	SH081020x2x88	0	9976	244.3	232.08499999999998-256.515	349	0	0	0	0	0	0	0	0	P. aeruginosa
F1S1R1D1B3P3B09	SH140421x1x91	0	11257	9.1	8.645-9.555	13	0	0	0	0	0	0	0	0	P. aeruginosa
F1S1R1D1B3P3B09	SH140421x1x93	0	13144	9.1	8.645-9.555	13	0	0	0	0	0	0	0	0	P. aeruginosa
F1S1R1D1B3P3B09	SH141221x1x48	0	15330	158.2	150.29-166.10999999999999	226	0	0	0	0	0	0	0	0	P. aeruginosa
F1S1R1D1B3P3B09	SH161121x2x36	0	12294	144.2	136.98999999999998-151.41	206	0	0	0	0	0	0	0	0	P. aeruginosa
F1S1R1D1B3P3B09	SH170321x1x45	0	11233	64.39999999999999	61.179999999999986-67.61999999999999	92	0	0	0	0	0	0	0	0	P. aeruginosa
F1S1R1D1B3P3B09	SH170322x1x31	0	11206	221.2	210.14-232.26	316	0	0	0	0	0	0	0	0	P. aeruginosa
F1S1R1D1B3P3B09	SH170322x2x45	1	208	230.3	218.78499999999997-241.815	329	0	0	0	0	0	0	0	1	P. aeruginosa
F1S1R1D1B3P3B09	SH193x24	0	13148	345.8	328.50999999999993-363.09	494	0	0	0	0	0	0	0	0	P. aeruginosa
F1S1R1D1B3P3B09	SH199x29	0	12870	358.4	340.47999999999996-376.32	512	0	0	0	0	0	0	0	0	P. aeruginosa
F1S1R1D1B3P3B09	SH211020x2x89	0	9953	276.5	262.675-290.325	395	0	0	0	0	0	0	0	0	P. aeruginosa
F1S1R1D1B3P3B09	SH211020x2x93	0	15320	298.9	283.955-313.84499999999997	427	0	0	0	0	0	0	0	0	P. aeruginosa
F1S1R1D1B3P3B09	SH221020x2x15	0	15330	298.9	283.955-313.84499999999997	427	0	0	0	0	0	0	0	0	P. aeruginosa
F1S1R1D1B3P3B09	SH221020x2x24	0	15319	298.9	283.955-313.84499999999997	427	0	0	0	0	0	0	0	0	P. aeruginosa
F1S1R1D1B3P3B09	SH230321x2x52	0	11688	35.0	33.25-36.75	50	0	0	0	0	0	0	0	0	P. aeruginosa
F1S1R1D1B3P3B09	SH230920x1x74	0	11597	181.3	172.23499999999999-190.36499999999998	259	0	0	0	0	0	0	0	0	P. aeruginosa
F1S1R1D1B3P3B09	SH230920x1x74xr2	0	11600	181.3	172.23499999999999-190.36499999999998	259	0	0	0	0	0	0	0	0	P. aeruginosa
F1S1R1D1B3P3B09	SH230920x2x76	0	12636	168.0	159.6-176.4	240	0	0	0	0	0	0	0	0	P. aeruginosa
F1S1R1D1B3P3B09	SH230920x2x83	0	15857	164.5	156.275-172.725	235	0	0	0	0	0	0	0	0	P. aeruginosa
F1S1R1D1B3P3B09	SH250322x1x82	0	11238	240.8	228.75999999999996-252.84	344	0	0	0	0	0	0	0	0	P. aeruginosa
F1S1R1D1B3P3B09	SH280122x1x56	0	12375	185.5	176.225-194.775	265	0	0	0	0	0	0	0	0	P. aeruginosa
F1S1R1D1B3P3B09	SH280122x1x81	0	12375	185.5	176.225-194.775	265	0	0	0	0	0	0	0	0	P. aeruginosa
F1S1R1D1B3P3B09	SH300920x2x71	0	11221	211.4	200.82999999999996-221.97	302	0	0	0	0	0	0	0	0	P. aeruginosa
F1S1R1D1B3P3B09	SH300920x2x73	0	9953	212.1	201.49499999999998-222.705	303	0	0	0	0	0	0	0	0	P. aeruginosa
F1S1R1D1B3P3G11	F1S1R1D1B3P5E04	0	11946	2.8	2.6599999999999997-2.94	4	0	0	0	0	0	0	0	0	P. aeruginosa
F1S1R1D1B3P3G11	F1S1R1D1B3P5H12	0	11802	2.8	2.6599999999999997-2.94	4	0	0	0	0	0	0	0	0	P. aeruginosa
F1S1R1D1B3P3G11	F1S1R1D2B1P2E03	0	11594	18.9	17.955-19.845	27	0	0	0	0	0	0	0	0	P. aeruginosa
F1S1R1D1B3P3G11	F1S1R1D2B2P2E06	0	11605	32.2	30.589999999999993-33.809999999999995	46	0	0	0	0	0	0	0	0	P. aeruginosa
F1S1R1D1B3P3G11	F1S1R1D2B2P3A04	0	11652	32.9	31.254999999999995-34.545	47	0	0	0	0	0	0	0	0	P. aeruginosa
F1S1R1D1B3P3G11	F1S1R1D2B2P3E01	0	11653	32.9	31.254999999999995-34.545	47	0	0	0	0	0	0	0	0	P. aeruginosa
F1S1R1D1B3P3G11	F1S1R1D2B2P3E07	0	11656	33.59999999999999	31.919999999999995-35.279999999999994	48	0	0	0	0	0	0	0	0	P. aeruginosa
F1S1R1D1B3P3G11	F1S1R1D2B2P3H07	0	11653	33.59999999999999	31.919999999999995-35.279999999999994	48	0	0	0	0	0	0	0	0	P. aeruginosa
F1S1R1D1B3P3G11	F1S1R1D2B2P4E09	0	11654	32.9	31.254999999999995-34.545	47	0	0	0	0	0	0	0	0	P. aeruginosa
F1S1R1D1B3P3G11	F1S1R1D2B2P4F05	0	11655	32.9	31.254999999999995-34.545	47	0	0	0	0	0	0	0	0	P. aeruginosa
F1S1R1D1B3P3G11	F1S1R1D2B2P5D01	0	11654	37.8	35.91-39.69	54	0	0	0	0	0	0	0	0	P. aeruginosa
F1S1R1D1B3P3G11	F1S1R1D2B3P2B07	0	11652	42.7	40.56499999999999-44.835	61	0	0	0	0	0	0	0	0	P. aeruginosa
F1S1R1D1B3P3G11	F1S1R1D2B3P2D06	0	11652	40.6	38.56999999999999-42.629999999999995	58	0	0	0	0	0	0	0	0	P. aeruginosa
F1S1R1D1B3P3G11	F1S1R1D2B3P2E07	0	11639	40.6	38.56999999999999-42.629999999999995	58	0	0	0	0	0	0	0	0	P. aeruginosa
F1S1R1D1B3P3G11	F1S1R1D2B3P4F08	0	11653	45.5	43.225-47.775	65	0	0	0	0	0	0	0	0	P. aeruginosa
F1S1R1D1B3P3G11	F1S1R1D2B4P2B09	0	11655	51.8	49.209999999999994-54.39	74	0	0	0	0	0	0	0	0	P. aeruginosa
F1S1R1D1B3P3G11	F1S1R1D2B4P4B05	0	13960	55.3	52.535-58.065	79	0	0	0	0	0	0	0	0	P. aeruginosa
F1S1R1D1B3P3G11	F1S1R1D2B4P4D12	0	11670	57.4	54.529999999999994-60.27	82	0	0	0	0	0	0	0	0	P. aeruginosa
F1S1R1D1B3P3G11	F1S1R1D2B4P4H04	0	11665	54.6	51.86999999999999-57.33	78	0	0	0	0	0	0	0	0	P. aeruginosa
F1S1R1D1B3P3G11	F1S1R1D3B1P1A09	0	11652	59.49999999999999	56.52499999999999-62.474999999999994	85	0	0	0	0	0	0	0	0	P. aeruginosa
F1S1R1D1B3P3G11	F1S1R1D3B1P2B01	0	11651	59.49999999999999	56.52499999999999-62.474999999999994	85	0	0	0	0	0	0	0	0	P. aeruginosa
F1S1R1D1B3P3G11	F1S1R1D4B2P1D01	0	15868	112.7	107.06499999999998-118.335	161	0	0	0	0	0	0	0	0	P. aeruginosa
F1S1R1D1B3P3G11	F1S1R1D4B3P5F10	0	12271	128.8	122.35999999999997-135.23999999999998	184	0	0	0	0	0	0	0	0	P. aeruginosa
F1S1R1D1B3P3G11	F1S1R1D4B4P1D02	0	11946	130.2	123.68999999999998-136.71	186	0	0	0	0	0	0	0	0	P. aeruginosa
F1S1R1D1B3P3G11	F1S1R1D4B4P1E02	0	11531	130.2	123.68999999999998-136.71	186	0	0	0	0	0	0	0	0	P. aeruginosa
F1S1R1D1B3P3G11	F1S1R1D4B4P1E04	0	12272	128.8	122.35999999999997-135.23999999999998	184	0	0	0	0	0	0	0	0	P. aeruginosa
F1S1R1D1B3P3G11	F1S1R2D2B1P2E06	0	410	198.8	188.85999999999999-208.73999999999998	284	0	0	0	0	0	0	0	0	P. aeruginosa
F1S1R1D1B3P3G11	F1S1R2D2B1P2G03	0	425	198.8	188.85999999999999-208.73999999999998	284	0	0	0	0	0	0	0	0	P. aeruginosa
F1S1R1D1B3P3G11	F1S1R2D2B3P5B09	0	12719	231.7	220.11499999999998-243.285	331	0	0	0	0	0	0	0	0	P. aeruginosa
F1S1R1D1B3P3G11	F1S1R2D2B3P5G09	0	13410	232.4	220.77999999999997-244.01999999999998	332	0	0	0	0	0	0	0	0	P. aeruginosa
F1S1R1D1B3P3G11	F1S1R2D2B3P5G11	0	12772	231.7	220.11499999999998-243.285	331	0	0	0	0	0	0	0	0	P. aeruginosa
F1S1R1D1B3P3G11	F1S1R2D2B4P4E08	0	12720	243.6	231.42-255.78	348	0	0	0	0	0	0	0	0	P. aeruginosa
F1S1R1D1B3P3G11	F1S1R2D3B1P1F03	0	7229	247.8	235.40999999999997-260.19	354	0	0	0	0	0	0	0	0	P. aeruginosa
F1S1R1D1B3P3G11	F1S1R2D3B1P4C07	0	16145	256.9	244.05499999999998-269.745	367	0	0	0	0	0	0	0	0	P. aeruginosa
F1S1R1D1B3P3G11	F1S1R2D3B1P4G12	0	16163	256.2	243.39-269.01	366	0	0	0	0	0	0	0	0	P. aeruginosa
F1S1R1D1B3P3G11	F1S1R2D3B2P2C11	0	11760	262.5	249.375-275.625	375	0	0	0	0	0	0	0	0	P. aeruginosa
F1S1R1D1B3P3G11	F1S1R2D3B2P5B06	0	12721	270.9	257.35499999999996-284.445	387	0	0	0	0	0	0	0	0	P. aeruginosa
F1S1R1D1B3P3G11	F1S1R2D3B2P5F02	0	13412	268.8	255.35999999999996-282.23999999999995	384	0	0	0	0	0	0	0	0	P. aeruginosa
F1S1R1D1B3P3G11	F1S1R2D3B2P5G07	0	13411	271.6	258.02-285.17999999999995	388	0	0	0	0	0	0	0	0	P. aeruginosa
F1S1R1D1B3P3G11	F1S1R2D3B2P5H05	0	12718	270.9	257.35499999999996-284.445	387	0	0	0	0	0	0	0	0	P. aeruginosa
F1S1R1D1B3P3G11	F1S1R2D3B2P5H07	0	13412	268.8	255.35999999999996-282.23999999999995	384	0	0	0	0	0	0	0	0	P. aeruginosa
F1S1R1D1B3P3G11	F1S1R2D3B3P2A05	0	13468	275.8	262.00999999999993-289.59	394	0	0	0	0	0	0	0	0	P. aeruginosa
F1S1R1D1B3P3G11	F1S1R2D3B3P2G12	0	13418	277.2	263.34-291.06	396	0	0	0	0	0	0	0	0	P. aeruginosa
F1S1R1D1B3P3G11	F1S1R2D3B3P3G03	0	13437	277.2	263.34-291.06	396	0	0	0	0	0	0	0	0	P. aeruginosa
F1S1R1D1B3P3G11	SH010621x1x79	0	13511	21.7	20.615-22.785	31	0	0	0	0	0	0	0	0	P. aeruginosa
F1S1R1D1B3P3G11	SH011020x2x86	0	13498	152.6	144.97-160.23	218	0	0	0	0	0	0	0	0	P. aeruginosa
F1S1R1D1B3P3G11	SH020921x2x39	0	14003	45.5	43.225-47.775	65	0	0	0	0	0	0	0	0	P. aeruginosa
F1S1R1D1B3P3G11	SH031220x1x24	0	8651	113.4	107.72999999999999-119.07	162	0	0	0	0	0	0	0	0	P. aeruginosa
F1S1R1D1B3P3G11	SH081020x2x88	0	13518	245.0	232.74999999999997-257.25	350	0	0	0	0	0	0	0	0	P. aeruginosa
F1S1R1D1B3P3G11	SH140421x1x91	0	11604	9.8	9.309999999999999-10.29	14	0	0	0	0	0	0	0	0	P. aeruginosa
F1S1R1D1B3P3G11	SH140421x1x93	0	3898	9.8	9.309999999999999-10.29	14	0	0	0	0	0	0	0	0	P. aeruginosa
F1S1R1D1B3P3G11	SH141221x1x48	0	13943	157.5	149.625-165.375	225	0	0	0	0	0	0	0	0	P. aeruginosa
F1S1R1D1B3P3G11	SH161121x2x36	0	6528	143.5	136.325-150.675	205	0	0	0	0	0	0	0	0	P. aeruginosa
F1S1R1D1B3P3G11	SH170321x1x45	0	11576	65.1	61.84499999999999-68.355	93	0	0	0	0	0	0	0	0	P. aeruginosa
F1S1R1D1B3P3G11	SH170322x1x31	0	13968	220.5	209.475-231.525	315	0	0	0	0	0	0	0	0	P. aeruginosa
F1S1R1D1B3P3G11	SH170322x2x45	0	12718	229.6	218.11999999999998-241.08	328	0	0	0	0	0	0	0	0	P. aeruginosa
F1S1R1D1B3P3G11	SH193x24	0	3902	345.1	327.84499999999997-362.35499999999996	493	0	0	0	0	0	0	0	0	P. aeruginosa
F1S1R1D1B3P3G11	SH199x29	1	183	357.7	339.815-375.585	511	0	0	0	0	0	0	0	0	P. aeruginosa
F1S1R1D1B3P3G11	SH211020x2x89	0	13495	277.2	263.34-291.06	396	0	0	0	0	0	0	0	0	P. aeruginosa
F1S1R1D1B3P3G11	SH211020x2x93	0	13927	299.6	284.61999999999995-314.58	428	0	0	0	0	0	0	0	0	P. aeruginosa
F1S1R1D1B3P3G11	SH221020x2x15	0	13936	299.6	284.61999999999995-314.58	428	0	0	0	0	0	0	0	0	P. aeruginosa
F1S1R1D1B3P3G11	SH221020x2x24	0	13930	299.6	284.61999999999995-314.58	428	0	0	0	0	0	0	0	0	P. aeruginosa
F1S1R1D1B3P3G11	SH230321x2x52	0	1764	35.7	33.91499999999999-37.485	51	0	0	0	0	0	0	0	0	P. aeruginosa
F1S1R1D1B3P3G11	SH230920x1x74	0	11952	182.0	172.9-191.1	260	0	0	0	0	0	0	0	0	P. aeruginosa
F1S1R1D1B3P3G11	SH230920x1x74xr2	0	11955	182.0	172.9-191.1	260	0	0	0	0	0	0	0	0	P. aeruginosa
F1S1R1D1B3P3G11	SH230920x2x76	0	7047	168.7	160.265-177.135	241	0	0	0	0	0	0	0	0	P. aeruginosa
F1S1R1D1B3P3G11	SH230920x2x83	0	14486	165.2	156.93999999999997-173.46	236	0	0	0	0	0	0	0	0	P. aeruginosa
F1S1R1D1B3P3G11	SH250322x1x82	0	11587	240.1	228.09499999999997-252.10500000000002	343	0	0	0	0	0	0	0	0	P. aeruginosa
F1S1R1D1B3P3G11	SH280122x1x56	0	1768	184.8	175.55999999999997-194.04	264	0	0	0	0	0	0	0	0	P. aeruginosa
F1S1R1D1B3P3G11	SH280122x1x81	0	1767	184.8	175.55999999999997-194.04	264	0	0	0	0	0	0	0	0	P. aeruginosa
F1S1R1D1B3P3G11	SH300920x2x71	0	13977	212.1	201.49499999999998-222.705	303	0	0	0	0	0	0	0	0	P. aeruginosa
F1S1R1D1B3P3G11	SH300920x2x73	0	13495	212.8	202.15999999999997-223.44	304	0	0	0	0	0	0	0	0	P. aeruginosa
F1S1R1D1B3P5E04	F1S1R1D2B1P2E03	0	2280	16.1	15.294999999999996-16.904999999999998	23	0	0	0	0	0	0	0	0	P. aeruginosa
F1S1R1D1B3P5E04	F1S1R1D2B2P2E06	0	2282	29.4	27.929999999999996-30.87	42	0	0	0	0	0	0	0	0	P. aeruginosa
F1S1R1D1B3P5E04	F1S1R1D2B2P3A04	0	2320	30.1	28.594999999999995-31.605	43	0	0	0	0	0	0	0	0	P. aeruginosa
F1S1R1D1B3P5E04	F1S1R1D2B2P3E01	0	2322	30.1	28.594999999999995-31.605	43	0	0	0	0	0	0	0	0	P. aeruginosa
F1S1R1D1B3P5E04	F1S1R1D2B2P3E07	0	2322	30.8	29.259999999999994-32.339999999999996	44	0	0	0	0	0	0	0	0	P. aeruginosa
F1S1R1D1B3P5E04	F1S1R1D2B2P3H07	0	2323	30.8	29.259999999999994-32.339999999999996	44	0	0	0	0	0	0	0	0	P. aeruginosa
F1S1R1D1B3P5E04	F1S1R1D2B2P4E09	0	2323	30.1	28.594999999999995-31.605	43	0	0	0	0	0	0	0	0	P. aeruginosa
F1S1R1D1B3P5E04	F1S1R1D2B2P4F05	0	2321	30.1	28.594999999999995-31.605	43	0	0	0	0	0	0	0	0	P. aeruginosa
F1S1R1D1B3P5E04	F1S1R1D2B2P5D01	0	2324	35.0	33.25-36.75	50	0	0	0	0	0	0	0	0	P. aeruginosa
F1S1R1D1B3P5E04	F1S1R1D2B3P2B07	0	2322	39.9	37.904999999999994-41.895	57	0	0	0	0	0	0	0	0	P. aeruginosa
F1S1R1D1B3P5E04	F1S1R1D2B3P2D06	0	2319	37.8	35.91-39.69	54	0	0	0	0	0	0	0	0	P. aeruginosa
F1S1R1D1B3P5E04	F1S1R1D2B3P2E07	0	2329	37.8	35.91-39.69	54	0	0	0	0	0	0	0	0	P. aeruginosa
F1S1R1D1B3P5E04	F1S1R1D2B3P4F08	0	2323	42.7	40.56499999999999-44.835	61	0	0	0	0	0	0	0	0	P. aeruginosa
F1S1R1D1B3P5E04	F1S1R1D2B4P2B09	0	2323	49.0	46.55-51.45	70	0	0	0	0	0	0	0	0	P. aeruginosa
F1S1R1D1B3P5E04	F1S1R1D2B4P4B05	0	12545	52.5	49.875-55.125	75	0	0	0	0	0	0	0	0	P. aeruginosa
F1S1R1D1B3P5E04	F1S1R1D2B4P4D12	0	2339	54.6	51.86999999999999-57.33	78	0	0	0	0	0	0	0	0	P. aeruginosa
F1S1R1D1B3P5E04	F1S1R1D2B4P4H04	0	2331	51.8	49.209999999999994-54.39	74	0	0	0	0	0	0	0	0	P. aeruginosa
F1S1R1D1B3P5E04	F1S1R1D3B1P1A09	0	2322	56.7	53.864999999999995-59.535	81	0	0	0	0	0	0	0	0	P. aeruginosa
F1S1R1D1B3P5E04	F1S1R1D3B1P2B01	0	2321	56.7	53.864999999999995-59.535	81	0	0	0	0	0	0	0	0	P. aeruginosa
F1S1R1D1B3P5E04	F1S1R1D4B2P1D01	0	16082	109.9	104.40499999999999-115.395	157	0	0	0	0	0	0	0	0	P. aeruginosa
F1S1R1D1B3P5E04	F1S1R1D4B3P5F10	0	13422	126.0	119.69999999999997-132.29999999999998	180	0	0	0	0	0	0	0	0	P. aeruginosa
F1S1R1D1B3P5E04	F1S1R1D4B4P1E04	0	13423	126.0	119.69999999999997-132.29999999999998	180	0	0	0	0	0	0	0	0	P. aeruginosa
F1S1R1D1B3P5E04	F1S1R2D2B1P2E06	0	12276	196.0	186.2-205.8	280	0	0	0	0	0	0	0	0	P. aeruginosa
F1S1R1D1B3P5E04	F1S1R2D2B1P2G03	0	11542	196.0	186.2-205.8	280	0	0	0	0	0	0	0	0	P. aeruginosa
F1S1R1D1B3P5E04	F1S1R2D2B3P5B09	0	11234	228.9	217.45499999999996-240.345	327	0	0	0	0	0	0	0	0	P. aeruginosa
F1S1R1D1B3P5E04	F1S1R2D2B3P5G09	0	11992	229.6	218.11999999999998-241.08	328	0	0	0	0	0	0	0	0	P. aeruginosa
F1S1R1D1B3P5E04	F1S1R2D2B3P5G11	0	11287	228.9	217.45499999999996-240.345	327	0	0	0	0	0	0	0	0	P. aeruginosa
F1S1R1D1B3P5E04	F1S1R2D2B4P4E08	0	11236	240.8	228.75999999999996-252.84	344	0	0	0	0	0	0	0	0	P. aeruginosa
F1S1R1D1B3P5E04	F1S1R2D3B1P1F03	0	12075	245.0	232.74999999999997-257.25	350	0	0	0	0	0	0	0	0	P. aeruginosa
F1S1R1D1B3P5E04	F1S1R2D3B1P4C07	0	16367	254.1	241.39499999999998-266.805	363	0	0	0	0	0	0	0	0	P. aeruginosa
F1S1R1D1B3P5E04	F1S1R2D3B1P4G12	0	16379	253.4	240.72999999999996-266.07	362	0	0	0	0	0	0	0	0	P. aeruginosa
F1S1R1D1B3P5E04	F1S1R2D3B2P5B06	0	11237	268.1	254.69499999999996-281.505	383	0	0	0	0	0	0	0	0	P. aeruginosa
F1S1R1D1B3P5E04	F1S1R2D3B2P5F02	0	11990	266.0	252.7-279.3	380	0	0	0	0	0	0	0	0	P. aeruginosa
F1S1R1D1B3P5E04	F1S1R2D3B2P5G07	0	11993	268.8	255.35999999999996-282.23999999999995	384	0	0	0	0	0	0	0	0	P. aeruginosa
F1S1R1D1B3P5E04	F1S1R2D3B2P5H05	0	11235	268.1	254.69499999999996-281.505	383	0	0	0	0	0	0	0	0	P. aeruginosa
F1S1R1D1B3P5E04	F1S1R2D3B2P5H07	0	11996	266.0	252.7-279.3	380	0	0	0	0	0	0	0	0	P. aeruginosa
F1S1R1D1B3P5E04	F1S1R2D3B3P2A05	0	12053	273.0	259.34999999999997-286.65000000000003	390	0	0	0	0	0	0	0	0	P. aeruginosa
F1S1R1D1B3P5E04	F1S1R2D3B3P2G12	0	11998	274.4	260.67999999999995-288.12	392	0	0	0	0	0	0	0	0	P. aeruginosa
F1S1R1D1B3P5E04	F1S1R2D3B3P3G03	0	12018	274.4	260.67999999999995-288.12	392	0	0	0	0	0	0	0	0	P. aeruginosa
F1S1R1D1B3P5E04	SH010621x1x79	0	12103	18.9	17.955-19.845	27	0	0	0	0	0	0	0	0	P. aeruginosa
F1S1R1D1B3P5E04	SH011020x2x86	0	11027	155.4	147.62999999999997-163.17	222	0	0	0	0	0	0	0	0	P. aeruginosa
F1S1R1D1B3P5E04	SH020921x2x39	0	14882	42.7	40.56499999999999-44.835	61	0	0	0	0	0	0	0	0	P. aeruginosa
F1S1R1D1B3P5E04	SH031220x1x24	0	12573	116.2	110.38999999999999-122.00999999999999	166	0	0	0	0	0	0	0	0	P. aeruginosa
F1S1R1D1B3P5E04	SH081020x2x88	0	12041	247.8	235.40999999999997-260.19	354	0	0	0	0	0	0	0	0	P. aeruginosa
F1S1R1D1B3P5E04	SH140421x1x91	0	2275	12.6	11.969999999999999-13.23	18	0	0	0	0	0	0	0	0	P. aeruginosa
F1S1R1D1B3P5E04	SH140421x1x93	0	12427	12.6	11.969999999999999-13.23	18	0	0	0	0	0	0	0	0	P. aeruginosa
F1S1R1D1B3P5E04	SH141221x1x48	0	14816	154.7	146.96499999999997-162.435	221	0	0	0	0	0	0	0	0	P. aeruginosa
F1S1R1D1B3P5E04	SH161121x2x36	0	11786	140.7	133.665-147.73499999999999	201	0	0	0	0	0	0	0	0	P. aeruginosa
F1S1R1D1B3P5E04	SH170321x1x45	0	2251	67.89999999999999	64.505-71.29499999999999	97	0	0	0	0	0	0	0	0	P. aeruginosa
F1S1R1D1B3P5E04	SH170322x1x31	0	12554	217.7	206.81499999999997-228.585	311	0	0	0	0	0	0	0	0	P. aeruginosa
F1S1R1D1B3P5E04	SH170322x2x45	0	11227	226.8	215.45999999999998-238.14	324	0	0	0	0	0	0	0	0	P. aeruginosa
F1S1R1D1B3P5E04	SH193x24	0	12430	342.3	325.18499999999995-359.41499999999996	489	0	0	0	0	0	0	0	0	P. aeruginosa
F1S1R1D1B3P5E04	SH199x29	0	12100	354.9	337.155-372.645	507	0	0	0	0	0	0	0	0	P. aeruginosa
F1S1R1D1B3P5E04	SH211020x2x89	0	12016	280.0	266.0-294.0	400	0	0	0	0	0	0	0	0	P. aeruginosa
F1S1R1D1B3P5E04	SH211020x2x93	0	14804	302.4	287.28-317.52	432	0	0	0	0	0	0	0	0	P. aeruginosa
F1S1R1D1B3P5E04	SH221020x2x15	0	14816	302.4	287.28-317.52	432	0	0	0	0	0	0	0	0	P. aeruginosa
F1S1R1D1B3P5E04	SH221020x2x24	0	14809	302.4	287.28-317.52	432	0	0	0	0	0	0	0	0	P. aeruginosa
F1S1R1D1B3P5E04	SH230321x2x52	0	10933	38.5	36.574999999999996-40.425000000000004	55	0	0	0	0	0	0	0	0	P. aeruginosa
F1S1R1D1B3P5E04	SH230920x1x74	0	2653	184.8	175.55999999999997-194.04	264	0	0	0	0	0	0	0	0	P. aeruginosa
F1S1R1D1B3P5E04	SH230920x1x74xr2	0	2659	184.8	175.55999999999997-194.04	264	0	0	0	0	0	0	0	0	P. aeruginosa
F1S1R1D1B3P5E04	SH230920x2x76	0	12001	171.5	162.92499999999998-180.07500000000002	245	0	0	0	0	0	0	0	0	P. aeruginosa
F1S1R1D1B3P5E04	SH230920x2x83	0	15727	168.0	159.6-176.4	240	0	0	0	0	0	0	0	0	P. aeruginosa
F1S1R1D1B3P5E04	SH250322x1x82	0	2261	237.3	225.43499999999997-249.165	339	0	0	0	0	0	0	0	0	P. aeruginosa
F1S1R1D1B3P5E04	SH280122x1x56	0	11650	182.0	172.9-191.1	260	0	0	0	0	0	0	0	0	P. aeruginosa
F1S1R1D1B3P5E04	SH280122x1x81	0	11649	182.0	172.9-191.1	260	0	0	0	0	0	0	0	0	P. aeruginosa
F1S1R1D1B3P5E04	SH300920x2x71	0	12565	214.9	204.15499999999997-225.64499999999998	307	0	0	0	0	0	0	0	0	P. aeruginosa
F1S1R1D1B3P5E04	SH300920x2x73	0	12016	215.6	204.82-226.38	308	0	0	0	0	0	0	0	0	P. aeruginosa
F1S1R1D1B3P5H12	F1S1R1D2B1P2E03	0	2124	16.1	15.294999999999996-16.904999999999998	23	0	0	0	0	0	0	0	0	P. aeruginosa
F1S1R1D1B3P5H12	F1S1R1D2B2P2E06	0	2126	29.4	27.929999999999996-30.87	42	0	0	0	0	0	0	0	0	P. aeruginosa
F1S1R1D1B3P5H12	F1S1R1D2B2P3A04	0	2163	30.1	28.594999999999995-31.605	43	0	0	0	0	0	0	0	0	P. aeruginosa
F1S1R1D1B3P5H12	F1S1R1D2B2P3E01	0	2165	30.1	28.594999999999995-31.605	43	0	0	0	0	0	0	0	0	P. aeruginosa
F1S1R1D1B3P5H12	F1S1R1D2B2P3E07	0	2165	30.8	29.259999999999994-32.339999999999996	44	0	0	0	0	0	0	0	0	P. aeruginosa
F1S1R1D1B3P5H12	F1S1R1D2B2P3H07	0	2166	30.8	29.259999999999994-32.339999999999996	44	0	0	0	0	0	0	0	0	P. aeruginosa
F1S1R1D1B3P5H12	F1S1R1D2B2P4E09	0	2166	30.1	28.594999999999995-31.605	43	0	0	0	0	0	0	0	0	P. aeruginosa
F1S1R1D1B3P5H12	F1S1R1D2B2P4F05	0	2164	30.1	28.594999999999995-31.605	43	0	0	0	0	0	0	0	0	P. aeruginosa
F1S1R1D1B3P5H12	F1S1R1D2B2P5D01	0	2167	35.0	33.25-36.75	50	0	0	0	0	0	0	0	0	P. aeruginosa
F1S1R1D1B3P5H12	F1S1R1D2B3P2B07	0	2165	39.9	37.904999999999994-41.895	57	0	0	0	0	0	0	0	0	P. aeruginosa
F1S1R1D1B3P5H12	F1S1R1D2B3P2D06	0	2163	37.8	35.91-39.69	54	0	0	0	0	0	0	0	0	P. aeruginosa
F1S1R1D1B3P5H12	F1S1R1D2B3P2E07	0	2172	37.8	35.91-39.69	54	0	0	0	0	0	0	0	0	P. aeruginosa
F1S1R1D1B3P5H12	F1S1R1D2B3P4F08	0	2166	42.7	40.56499999999999-44.835	61	0	0	0	0	0	0	0	0	P. aeruginosa
F1S1R1D1B3P5H12	F1S1R1D2B4P2B09	0	2166	49.0	46.55-51.45	70	0	0	0	0	0	0	0	0	P. aeruginosa
F1S1R1D1B3P5H12	F1S1R1D2B4P4B05	0	12400	52.5	49.875-55.125	75	0	0	0	0	0	0	0	0	P. aeruginosa
F1S1R1D1B3P5H12	F1S1R1D2B4P4D12	0	2182	54.6	51.86999999999999-57.33	78	0	0	0	0	0	0	0	0	P. aeruginosa
F1S1R1D1B3P5H12	F1S1R1D2B4P4H04	0	2174	51.8	49.209999999999994-54.39	74	0	0	0	0	0	0	0	0	P. aeruginosa
F1S1R1D1B3P5H12	F1S1R1D3B1P1A09	0	2165	56.7	53.864999999999995-59.535	81	0	0	0	0	0	0	0	0	P. aeruginosa
F1S1R1D1B3P5H12	F1S1R1D3B1P2B01	0	2164	56.7	53.864999999999995-59.535	81	0	0	0	0	0	0	0	0	P. aeruginosa
F1S1R1D1B3P5H12	F1S1R1D4B2P1D01	0	15949	109.9	104.40499999999999-115.395	157	0	0	0	0	0	0	0	0	P. aeruginosa
F1S1R1D1B3P5H12	F1S1R1D4B3P5F10	0	13274	126.0	119.69999999999997-132.29999999999998	180	0	0	0	0	0	0	0	0	P. aeruginosa
F1S1R1D1B3P5H12	F1S1R1D4B4P1E04	0	13275	126.0	119.69999999999997-132.29999999999998	180	0	0	0	0	0	0	0	0	P. aeruginosa
F1S1R1D1B3P5H12	F1S1R2D2B1P2E06	0	12133	196.0	186.2-205.8	280	0	0	0	0	0	0	0	0	P. aeruginosa
F1S1R1D1B3P5H12	F1S1R2D2B1P2G03	0	11407	196.0	186.2-205.8	280	0	0	0	0	0	0	0	0	P. aeruginosa
F1S1R1D1B3P5H12	F1S1R2D2B3P5B09	0	11089	228.9	217.45499999999996-240.345	327	0	0	0	0	0	0	0	0	P. aeruginosa
F1S1R1D1B3P5H12	F1S1R2D2B3P5G09	0	11844	229.6	218.11999999999998-241.08	328	0	0	0	0	0	0	0	0	P. aeruginosa
F1S1R1D1B3P5H12	F1S1R2D2B3P5G11	0	11142	228.9	217.45499999999996-240.345	327	0	0	0	0	0	0	0	0	P. aeruginosa
F1S1R1D1B3P5H12	F1S1R2D2B4P4E08	0	11091	240.8	228.75999999999996-252.84	344	0	0	0	0	0	0	0	0	P. aeruginosa
F1S1R1D1B3P5H12	F1S1R2D3B1P1F03	0	11932	245.0	232.74999999999997-257.25	350	0	0	0	0	0	0	0	0	P. aeruginosa
F1S1R1D1B3P5H12	F1S1R2D3B1P4C07	0	16234	254.1	241.39499999999998-266.805	363	0	0	0	0	0	0	0	0	P. aeruginosa
F1S1R1D1B3P5H12	F1S1R2D3B1P4G12	0	16249	253.4	240.72999999999996-266.07	362	0	0	0	0	0	0	0	0	P. aeruginosa
F1S1R1D1B3P5H12	F1S1R2D3B2P5B06	0	11092	268.1	254.69499999999996-281.505	383	0	0	0	0	0	0	0	0	P. aeruginosa
F1S1R1D1B3P5H12	F1S1R2D3B2P5F02	0	11843	266.0	252.7-279.3	380	0	0	0	0	0	0	0	0	P. aeruginosa
F1S1R1D1B3P5H12	F1S1R2D3B2P5G07	0	11845	268.8	255.35999999999996-282.23999999999995	384	0	0	0	0	0	0	0	0	P. aeruginosa
F1S1R1D1B3P5H12	F1S1R2D3B2P5H05	0	11090	268.1	254.69499999999996-281.505	383	0	0	0	0	0	0	0	0	P. aeruginosa
F1S1R1D1B3P5H12	F1S1R2D3B2P5H07	0	11848	266.0	252.7-279.3	380	0	0	0	0	0	0	0	0	P. aeruginosa
F1S1R1D1B3P5H12	F1S1R2D3B3P2A05	0	11906	273.0	259.34999999999997-286.65000000000003	390	0	0	0	0	0	0	0	0	P. aeruginosa
F1S1R1D1B3P5H12	F1S1R2D3B3P2G12	0	11850	274.4	260.67999999999995-288.12	392	0	0	0	0	0	0	0	0	P. aeruginosa
F1S1R1D1B3P5H12	F1S1R2D3B3P3G03	0	11870	274.4	260.67999999999995-288.12	392	0	0	0	0	0	0	0	0	P. aeruginosa
F1S1R1D1B3P5H12	SH010621x1x79	0	11962	18.9	17.955-19.845	27	0	0	0	0	0	0	0	0	P. aeruginosa
F1S1R1D1B3P5H12	SH011020x2x86	0	10885	155.4	147.62999999999997-163.17	222	0	0	0	0	0	0	0	0	P. aeruginosa
F1S1R1D1B3P5H12	SH020921x2x39	0	14743	42.7	40.56499999999999-44.835	61	0	0	0	0	0	0	0	0	P. aeruginosa
F1S1R1D1B3P5H12	SH031220x1x24	0	12433	116.2	110.38999999999999-122.00999999999999	166	0	0	0	0	0	0	0	0	P. aeruginosa
F1S1R1D1B3P5H12	SH081020x2x88	0	11899	247.8	235.40999999999997-260.19	354	0	0	0	0	0	0	0	0	P. aeruginosa
F1S1R1D1B3P5H12	SH140421x1x91	0	2119	12.6	11.969999999999999-13.23	18	0	0	0	0	0	0	0	0	P. aeruginosa
F1S1R1D1B3P5H12	SH140421x1x93	0	12289	12.6	11.969999999999999-13.23	18	0	0	0	0	0	0	0	0	P. aeruginosa
F1S1R1D1B3P5H12	SH141221x1x48	0	14677	154.7	146.96499999999997-162.435	221	0	0	0	0	0	0	0	0	P. aeruginosa
F1S1R1D1B3P5H12	SH161121x2x36	0	11640	140.7	133.665-147.73499999999999	201	0	0	0	0	0	0	0	0	P. aeruginosa
F1S1R1D1B3P5H12	SH170321x1x45	0	2093	67.89999999999999	64.505-71.29499999999999	97	0	0	0	0	0	0	0	0	P. aeruginosa
F1S1R1D1B3P5H12	SH170322x1x31	0	12408	217.7	206.81499999999997-228.585	311	0	0	0	0	0	0	0	0	P. aeruginosa
F1S1R1D1B3P5H12	SH170322x2x45	0	11080	226.8	215.45999999999998-238.14	324	0	0	0	0	0	0	0	0	P. aeruginosa
F1S1R1D1B3P5H12	SH193x24	0	12292	342.3	325.18499999999995-359.41499999999996	489	0	0	0	0	0	0	0	0	P. aeruginosa
F1S1R1D1B3P5H12	SH199x29	0	11956	354.9	337.155-372.645	507	0	0	0	0	0	0	0	0	P. aeruginosa
F1S1R1D1B3P5H12	SH211020x2x89	0	11876	280.0	266.0-294.0	400	0	0	0	0	0	0	0	0	P. aeruginosa
F1S1R1D1B3P5H12	SH211020x2x93	0	14665	302.4	287.28-317.52	432	0	0	0	0	0	0	0	0	P. aeruginosa
F1S1R1D1B3P5H12	SH221020x2x15	0	14677	302.4	287.28-317.52	432	0	0	0	0	0	0	0	0	P. aeruginosa
F1S1R1D1B3P5H12	SH221020x2x24	0	14670	302.4	287.28-317.52	432	0	0	0	0	0	0	0	0	P. aeruginosa
F1S1R1D1B3P5H12	SH230321x2x52	0	10794	38.5	36.574999999999996-40.425000000000004	55	0	0	0	0	0	0	0	0	P. aeruginosa
F1S1R1D1B3P5H12	SH230920x1x74	0	2495	184.8	175.55999999999997-194.04	264	0	0	0	0	0	0	0	0	P. aeruginosa
F1S1R1D1B3P5H12	SH230920x1x74xr2	0	2501	184.8	175.55999999999997-194.04	264	0	0	0	0	0	0	0	0	P. aeruginosa
F1S1R1D1B3P5H12	SH230920x2x76	0	11857	171.5	162.92499999999998-180.07500000000002	245	0	0	0	0	0	0	0	0	P. aeruginosa
F1S1R1D1B3P5H12	SH230920x2x83	0	15590	168.0	159.6-176.4	240	0	0	0	0	0	0	0	0	P. aeruginosa
F1S1R1D1B3P5H12	SH250322x1x82	0	2105	237.3	225.43499999999997-249.165	339	0	0	0	0	0	0	0	0	P. aeruginosa
F1S1R1D1B3P5H12	SH280122x1x56	0	11507	182.0	172.9-191.1	260	0	0	0	0	0	0	0	0	P. aeruginosa
F1S1R1D1B3P5H12	SH280122x1x81	0	11506	182.0	172.9-191.1	260	0	0	0	0	0	0	0	0	P. aeruginosa
F1S1R1D1B3P5H12	SH300920x2x71	0	12420	214.9	204.15499999999997-225.64499999999998	307	0	0	0	0	0	0	0	0	P. aeruginosa
F1S1R1D1B3P5H12	SH300920x2x73	0	11876	215.6	204.82-226.38	308	0	0	0	0	0	0	0	0	P. aeruginosa
F1S1R1D2B1P2E03	F1S1R1D2B2P2E06	0	241	13.3	12.634999999999998-13.965	19	0	0	0	0	0	0	0	0	P. aeruginosa
F1S1R1D2B1P2E03	F1S1R1D2B2P3A04	0	280	14.0	13.299999999999999-14.700000000000001	20	0	0	0	0	0	0	0	0	P. aeruginosa
F1S1R1D2B1P2E03	F1S1R1D2B2P3E01	0	281	14.0	13.299999999999999-14.700000000000001	20	0	0	0	0	0	0	0	0	P. aeruginosa
F1S1R1D2B1P2E03	F1S1R1D2B2P3E07	0	282	14.7	13.964999999999998-15.435	21	0	0	0	0	0	0	0	0	P. aeruginosa
F1S1R1D2B1P2E03	F1S1R1D2B2P3H07	0	282	14.7	13.964999999999998-15.435	21	0	0	0	0	0	0	0	0	P. aeruginosa
F1S1R1D2B1P2E03	F1S1R1D2B2P4E09	0	281	14.0	13.299999999999999-14.700000000000001	20	0	0	0	0	0	0	0	0	P. aeruginosa
F1S1R1D2B1P2E03	F1S1R1D2B2P4F05	0	281	14.0	13.299999999999999-14.700000000000001	20	0	0	0	0	0	0	0	0	P. aeruginosa
F1S1R1D2B1P2E03	F1S1R1D2B2P5D01	0	283	18.9	17.955-19.845	27	0	0	0	0	0	0	0	0	P. aeruginosa
F1S1R1D2B1P2E03	F1S1R1D2B3P2B07	0	282	23.8	22.609999999999996-24.99	34	0	0	0	0	0	0	0	0	P. aeruginosa
F1S1R1D2B1P2E03	F1S1R1D2B3P2D06	0	281	21.7	20.615-22.785	31	0	0	0	0	0	0	0	0	P. aeruginosa
F1S1R1D2B1P2E03	F1S1R1D2B3P2E07	0	289	21.7	20.615-22.785	31	0	0	0	0	0	0	0	0	P. aeruginosa
F1S1R1D2B1P2E03	F1S1R1D2B3P4F08	0	283	26.6	25.269999999999996-27.93	38	0	0	0	0	0	0	0	0	P. aeruginosa
F1S1R1D2B1P2E03	F1S1R1D2B4P2B09	0	283	32.9	31.254999999999995-34.545	47	0	0	0	0	0	0	0	0	P. aeruginosa
F1S1R1D2B1P2E03	F1S1R1D2B4P4B05	0	12980	36.4	34.58-38.22	52	0	0	0	0	0	0	0	0	P. aeruginosa
F1S1R1D2B1P2E03	F1S1R1D2B4P4D12	0	300	38.5	36.574999999999996-40.425000000000004	55	0	0	0	0	0	0	0	0	P. aeruginosa
F1S1R1D2B1P2E03	F1S1R1D2B4P4H04	0	293	35.7	33.91499999999999-37.485	51	0	0	0	0	0	0	0	0	P. aeruginosa
F1S1R1D2B1P2E03	F1S1R1D3B1P1A09	0	281	40.6	38.56999999999999-42.629999999999995	58	0	0	0	0	0	0	0	0	P. aeruginosa
F1S1R1D2B1P2E03	F1S1R1D3B1P2B01	0	280	40.6	38.56999999999999-42.629999999999995	58	0	0	0	0	0	0	0	0	P. aeruginosa
F1S1R1D2B1P2E03	F1S1R1D4B2P1D01	0	16001	93.8	89.11-98.49	134	0	0	0	0	0	0	0	0	P. aeruginosa
F1S1R1D2B1P2E03	F1S1R1D4B3P5F10	0	13330	109.9	104.40499999999999-115.395	157	0	0	0	0	0	0	0	0	P. aeruginosa
F1S1R1D2B1P2E03	F1S1R1D4B4P1D02	0	2284	111.3	105.735-116.865	159	0	0	0	0	0	0	0	0	P. aeruginosa
F1S1R1D2B1P2E03	F1S1R1D4B4P1E02	0	1935	111.3	105.735-116.865	159	0	0	0	0	0	0	0	0	P. aeruginosa
F1S1R1D2B1P2E03	F1S1R1D4B4P1E04	0	13331	109.9	104.40499999999999-115.395	157	0	0	0	0	0	0	0	0	P. aeruginosa
F1S1R1D2B1P2E03	F1S1R2D2B1P2E06	0	11937	179.9	170.90499999999997-188.89499999999998	257	0	0	0	0	0	0	0	0	P. aeruginosa
F1S1R1D2B1P2E03	F1S1R2D2B1P2G03	0	11189	179.9	170.90499999999997-188.89499999999998	257	0	0	0	0	0	0	0	0	P. aeruginosa
F1S1R1D2B1P2E03	F1S1R2D2B3P5B09	0	11251	212.8	202.15999999999997-223.44	304	0	0	0	0	0	0	0	0	P. aeruginosa
F1S1R1D2B1P2E03	F1S1R2D2B3P5G09	0	12046	213.5	202.825-224.175	305	0	0	0	0	0	0	0	0	P. aeruginosa
F1S1R1D2B1P2E03	F1S1R2D2B3P5G11	0	11303	212.8	202.15999999999997-223.44	304	0	0	0	0	0	0	0	0	P. aeruginosa
F1S1R1D2B1P2E03	F1S1R2D2B4P4E08	0	11252	224.7	213.46499999999997-235.935	321	0	0	0	0	0	0	0	0	P. aeruginosa
F1S1R1D2B1P2E03	F1S1R2D3B1P1F03	0	11612	228.9	217.45499999999996-240.345	327	0	0	0	0	0	0	0	0	P. aeruginosa
F1S1R1D2B1P2E03	F1S1R2D3B1P4C07	0	16280	238.0	226.09999999999997-249.89999999999998	340	0	0	0	0	0	0	0	0	P. aeruginosa
F1S1R1D2B1P2E03	F1S1R2D3B1P4G12	0	16296	237.3	225.43499999999997-249.165	339	0	0	0	0	0	0	0	0	P. aeruginosa
F1S1R1D2B1P2E03	F1S1R2D3B2P2C11	0	2117	243.6	231.42-255.78	348	0	0	0	0	0	0	0	0	P. aeruginosa
F1S1R1D2B1P2E03	F1S1R2D3B2P5B06	0	11254	252.0	239.39999999999995-264.59999999999997	360	0	0	0	0	0	0	0	0	P. aeruginosa
F1S1R1D2B1P2E03	F1S1R2D3B2P5F02	0	12045	249.9	237.40499999999997-262.395	357	0	0	0	0	0	0	0	0	P. aeruginosa
F1S1R1D2B1P2E03	F1S1R2D3B2P5G07	0	12045	252.7	240.06499999999997-265.335	361	0	0	0	0	0	0	0	0	P. aeruginosa
F1S1R1D2B1P2E03	F1S1R2D3B2P5H05	0	11251	252.0	239.39999999999995-264.59999999999997	360	0	0	0	0	0	0	0	0	P. aeruginosa
F1S1R1D2B1P2E03	F1S1R2D3B2P5H07	0	12048	249.9	237.40499999999997-262.395	357	0	0	0	0	0	0	0	0	P. aeruginosa
F1S1R1D2B1P2E03	F1S1R2D3B3P2A05	0	12106	256.9	244.05499999999998-269.745	367	0	0	0	0	0	0	0	0	P. aeruginosa
F1S1R1D2B1P2E03	F1S1R2D3B3P2G12	0	12049	258.3	245.385-271.21500000000003	369	0	0	0	0	0	0	0	0	P. aeruginosa
F1S1R1D2B1P2E03	F1S1R2D3B3P3G03	0	12070	258.3	245.385-271.21500000000003	369	0	0	0	0	0	0	0	0	P. aeruginosa
F1S1R1D2B1P2E03	SH010621x1x79	0	12500	2.8	2.6599999999999997-2.94	4	0	0	0	0	0	0	0	0	P. aeruginosa
F1S1R1D2B1P2E03	SH011020x2x86	0	11054	171.5	162.92499999999998-180.07500000000002	245	0	0	0	0	0	0	0	0	P. aeruginosa
F1S1R1D2B1P2E03	SH020921x2x39	0	14657	26.6	25.269999999999996-27.93	38	0	0	0	0	0	0	0	0	P. aeruginosa
F1S1R1D2B1P2E03	SH031220x1x24	0	12341	132.3	125.68499999999997-138.915	189	0	0	0	0	0	0	0	0	P. aeruginosa
F1S1R1D2B1P2E03	SH081020x2x88	0	12516	263.9	250.70499999999996-277.09499999999997	377	0	0	0	0	0	0	0	0	P. aeruginosa
F1S1R1D2B1P2E03	SH140421x1x91	0	234	28.7	27.264999999999997-30.135	41	0	0	0	0	0	0	0	0	P. aeruginosa
F1S1R1D2B1P2E03	SH140421x1x93	0	12133	28.7	27.264999999999997-30.135	41	0	0	0	0	0	0	0	0	P. aeruginosa
F1S1R1D2B1P2E03	SH141221x1x48	0	14593	138.6	131.67-145.53	198	0	0	0	0	0	0	0	0	P. aeruginosa
F1S1R1D2B1P2E03	SH161121x2x36	0	11379	124.6	118.36999999999999-130.83	178	0	0	0	0	0	0	0	0	P. aeruginosa
F1S1R1D2B1P2E03	SH170321x1x45	0	210	84.0	79.8-88.2	120	0	0	0	0	0	0	0	0	P. aeruginosa
F1S1R1D2B1P2E03	SH170322x1x31	0	12988	201.6	191.51999999999998-211.68	288	0	0	0	0	0	0	0	0	P. aeruginosa
F1S1R1D2B1P2E03	SH170322x2x45	0	11244	210.7	200.165-221.23499999999999	301	0	0	0	0	0	0	0	0	P. aeruginosa
F1S1R1D2B1P2E03	SH193x24	0	12137	326.2	309.89-342.51	466	0	0	0	0	0	0	0	0	P. aeruginosa
F1S1R1D2B1P2E03	SH199x29	0	11745	338.8	321.85999999999996-355.73999999999995	484	0	0	0	0	0	0	0	0	P. aeruginosa
F1S1R1D2B1P2E03	SH211020x2x89	0	12492	296.1	281.29499999999996-310.905	423	0	0	0	0	0	0	0	0	P. aeruginosa
F1S1R1D2B1P2E03	SH211020x2x93	0	14579	318.5	302.575-334.425	455	0	0	0	0	0	0	0	0	P. aeruginosa
F1S1R1D2B1P2E03	SH221020x2x15	0	14590	318.5	302.575-334.425	455	0	0	0	0	0	0	0	0	P. aeruginosa
F1S1R1D2B1P2E03	SH221020x2x24	0	14582	318.5	302.575-334.425	455	0	0	0	0	0	0	0	0	P. aeruginosa
F1S1R1D2B1P2E03	SH230321x2x52	0	10493	54.6	51.86999999999999-57.33	78	0	0	0	0	0	0	0	0	P. aeruginosa
F1S1R1D2B1P2E03	SH230920x1x74	0	616	200.9	190.85499999999996-210.945	287	0	0	0	0	0	0	0	0	P. aeruginosa
F1S1R1D2B1P2E03	SH230920x1x74xr2	0	622	200.9	190.85499999999996-210.945	287	0	0	0	0	0	0	0	0	P. aeruginosa
F1S1R1D2B1P2E03	SH230920x2x76	0	11545	187.6	178.22-196.98	268	0	0	0	0	0	0	0	0	P. aeruginosa
F1S1R1D2B1P2E03	SH230920x2x83	0	15526	184.1	174.89499999999998-193.305	263	0	0	0	0	0	0	0	0	P. aeruginosa
F1S1R1D2B1P2E03	SH250322x1x82	1	221	221.2	210.14-232.26	316	0	0	0	0	0	0	0	1	P. aeruginosa
F1S1R1D2B1P2E03	SH280122x1x56	0	11277	165.9	157.60499999999996-174.195	237	0	0	0	0	0	0	0	0	P. aeruginosa
F1S1R1D2B1P2E03	SH280122x1x81	0	11276	165.9	157.60499999999996-174.195	237	0	0	0	0	0	0	0	0	P. aeruginosa
F1S1R1D2B1P2E03	SH300920x2x71	0	12997	231.0	219.44999999999996-242.54999999999998	330	0	0	0	0	0	0	0	0	P. aeruginosa
F1S1R1D2B1P2E03	SH300920x2x73	0	12492	231.7	220.11499999999998-243.285	331	0	0	0	0	0	0	0	0	P. aeruginosa
F1S1R1D2B2P2E06	F1S1R1D2B2P3A04	0	180	0.7	0.6649999999999999-0.735	1	0	0	0	0	0	0	0	0	P. aeruginosa
F1S1R1D2B2P2E06	F1S1R1D2B2P3E01	0	181	0.7	0.6649999999999999-0.735	1	0	0	0	0	0	0	0	0	P. aeruginosa
F1S1R1D2B2P2E06	F1S1R1D2B2P3E07	0	182	1.4	1.3299999999999998-1.47	2	0	0	0	0	0	0	0	0	P. aeruginosa
F1S1R1D2B2P2E06	F1S1R1D2B2P3H07	0	182	1.4	1.3299999999999998-1.47	2	0	0	0	0	0	0	0	0	P. aeruginosa
F1S1R1D2B2P2E06	F1S1R1D2B2P4E09	0	181	0.7	0.6649999999999999-0.735	1	0	0	0	0	0	0	0	0	P. aeruginosa
F1S1R1D2B2P2E06	F1S1R1D2B2P4F05	0	181	0.7	0.6649999999999999-0.735	1	0	0	0	0	0	0	0	0	P. aeruginosa
F1S1R1D2B2P2E06	F1S1R1D2B2P5D01	0	183	5.6	5.319999999999999-5.88	8	0	0	0	0	0	0	0	0	P. aeruginosa
F1S1R1D2B2P2E06	F1S1R1D2B3P2B07	0	182	10.5	9.975-11.025	15	0	0	0	0	0	0	0	0	P. aeruginosa
F1S1R1D2B2P2E06	F1S1R1D2B3P2D06	0	181	8.399999999999999	7.979999999999999-8.819999999999999	12	0	0	0	0	0	0	0	0	P. aeruginosa
F1S1R1D2B2P2E06	F1S1R1D2B3P2E07	0	188	8.399999999999999	7.979999999999999-8.819999999999999	12	0	0	0	0	0	0	0	0	P. aeruginosa
F1S1R1D2B2P2E06	F1S1R1D2B3P4F08	0	183	13.3	12.634999999999998-13.965	19	0	0	0	0	0	0	0	0	P. aeruginosa
F1S1R1D2B2P2E06	F1S1R1D2B4P2B09	0	183	19.6	18.619999999999997-20.58	28	0	0	0	0	0	0	0	0	P. aeruginosa
F1S1R1D2B2P2E06	F1S1R1D2B4P4B05	0	12985	23.1	21.944999999999997-24.255	33	0	0	0	0	0	0	0	0	P. aeruginosa
F1S1R1D2B2P2E06	F1S1R1D2B4P4D12	0	200	25.2	23.939999999999998-26.46	36	0	0	0	0	0	0	0	0	P. aeruginosa
F1S1R1D2B2P2E06	F1S1R1D2B4P4H04	0	193	22.4	21.279999999999998-23.52	32	0	0	0	0	0	0	0	0	P. aeruginosa
F1S1R1D2B2P2E06	F1S1R1D3B1P1A09	0	181	27.3	25.934999999999995-28.665	39	0	0	0	0	0	0	0	0	P. aeruginosa
F1S1R1D2B2P2E06	F1S1R1D3B1P2B01	0	180	27.3	25.934999999999995-28.665	39	0	0	0	0	0	0	0	0	P. aeruginosa
F1S1R1D2B2P2E06	F1S1R1D4B2P1D01	0	16007	80.5	76.475-84.525	115	0	0	0	0	0	0	0	0	P. aeruginosa
F1S1R1D2B2P2E06	F1S1R1D4B3P5F10	0	13336	96.6	91.77-101.42999999999999	138	0	0	0	0	0	0	0	0	P. aeruginosa
F1S1R1D2B2P2E06	F1S1R1D4B4P1D02	0	2286	98.0	93.1-102.9	140	0	0	0	0	0	0	0	0	P. aeruginosa
F1S1R1D2B2P2E06	F1S1R1D4B4P1E02	0	1939	98.0	93.1-102.9	140	0	0	0	0	0	0	0	0	P. aeruginosa
F1S1R1D2B2P2E06	F1S1R1D4B4P1E04	0	13337	96.6	91.77-101.42999999999999	138	0	0	0	0	0	0	0	0	P. aeruginosa
F1S1R1D2B2P2E06	F1S1R2D2B1P2E06	0	11950	166.6	158.26999999999998-174.93	238	0	0	0	0	0	0	0	0	P. aeruginosa
F1S1R1D2B2P2E06	F1S1R2D2B1P2G03	0	11203	166.6	158.26999999999998-174.93	238	0	0	0	0	0	0	0	0	P. aeruginosa
F1S1R1D2B2P2E06	F1S1R2D2B3P5B09	0	11251	199.5	189.52499999999998-209.47500000000002	285	0	0	0	0	0	0	0	0	P. aeruginosa
F1S1R1D2B2P2E06	F1S1R2D2B3P5G09	0	12047	200.2	190.18999999999997-210.21	286	0	0	0	0	0	0	0	0	P. aeruginosa
F1S1R1D2B2P2E06	F1S1R2D2B3P5G11	0	11303	199.5	189.52499999999998-209.47500000000002	285	0	0	0	0	0	0	0	0	P. aeruginosa
F1S1R1D2B2P2E06	F1S1R2D2B4P4E08	0	11252	211.4	200.82999999999996-221.97	302	0	0	0	0	0	0	0	0	P. aeruginosa
F1S1R1D2B2P2E06	F1S1R2D3B1P1F03	0	11616	215.6	204.82-226.38	308	0	0	0	0	0	0	0	0	P. aeruginosa
F1S1R1D2B2P2E06	F1S1R2D3B1P4C07	0	16285	224.7	213.46499999999997-235.935	321	0	0	0	0	0	0	0	0	P. aeruginosa
F1S1R1D2B2P2E06	F1S1R2D3B1P4G12	0	16301	224.0	212.79999999999998-235.20000000000002	320	0	0	0	0	0	0	0	0	P. aeruginosa
F1S1R1D2B2P2E06	F1S1R2D3B2P2C11	0	2118	230.3	218.78499999999997-241.815	329	0	0	0	0	0	0	0	0	P. aeruginosa
F1S1R1D2B2P2E06	F1S1R2D3B2P5B06	0	11254	238.7	226.765-250.635	341	0	0	0	0	0	0	0	0	P. aeruginosa
F1S1R1D2B2P2E06	F1S1R2D3B2P5F02	0	12046	236.6	224.76999999999998-248.43	338	0	0	0	0	0	0	0	0	P. aeruginosa
F1S1R1D2B2P2E06	F1S1R2D3B2P5G07	0	12048	239.4	227.42999999999998-251.36999999999998	342	0	0	0	0	0	0	0	0	P. aeruginosa
F1S1R1D2B2P2E06	F1S1R2D3B2P5H05	0	11251	238.7	226.765-250.635	341	0	0	0	0	0	0	0	0	P. aeruginosa
F1S1R1D2B2P2E06	F1S1R2D3B2P5H07	0	12051	236.6	224.76999999999998-248.43	338	0	0	0	0	0	0	0	0	P. aeruginosa
F1S1R1D2B2P2E06	F1S1R2D3B3P2A05	0	12109	243.6	231.42-255.78	348	0	0	0	0	0	0	0	0	P. aeruginosa
F1S1R1D2B2P2E06	F1S1R2D3B3P2G12	0	12053	245.0	232.74999999999997-257.25	350	0	0	0	0	0	0	0	0	P. aeruginosa
F1S1R1D2B2P2E06	F1S1R2D3B3P3G03	0	12074	245.0	232.74999999999997-257.25	350	0	0	0	0	0	0	0	0	P. aeruginosa
F1S1R1D2B2P2E06	SH010621x1x79	0	12495	10.5	9.975-11.025	15	0	0	0	0	0	0	0	0	P. aeruginosa
F1S1R1D2B2P2E06	SH011020x2x86	0	11054	184.8	175.55999999999997-194.04	264	0	0	0	0	0	0	0	0	P. aeruginosa
F1S1R1D2B2P2E06	SH020921x2x39	0	14658	13.3	12.634999999999998-13.965	19	0	0	0	0	0	0	0	0	P. aeruginosa
F1S1R1D2B2P2E06	SH031220x1x24	0	12348	145.6	138.32-152.88	208	0	0	0	0	0	0	0	0	P. aeruginosa
F1S1R1D2B2P2E06	SH081020x2x88	0	12520	277.2	263.34-291.06	396	0	0	0	0	0	0	0	0	P. aeruginosa
F1S1R1D2B2P2E06	SH140421x1x91	0	145	42.0	39.9-44.1	60	0	0	0	0	0	0	0	0	P. aeruginosa
F1S1R1D2B2P2E06	SH140421x1x93	0	12142	42.0	39.9-44.1	60	0	0	0	0	0	0	0	0	P. aeruginosa
F1S1R1D2B2P2E06	SH141221x1x48	0	14595	125.3	119.035-131.565	179	0	0	0	0	0	0	0	0	P. aeruginosa
F1S1R1D2B2P2E06	SH161121x2x36	0	11389	111.3	105.735-116.865	159	0	0	0	0	0	0	0	0	P. aeruginosa
F1S1R1D2B2P2E06	SH170321x1x45	0	203	97.3	92.43499999999999-102.165	139	0	0	0	0	0	0	0	0	P. aeruginosa
F1S1R1D2B2P2E06	SH170322x1x31	0	12991	188.3	178.88499999999996-197.715	269	0	0	0	0	0	0	0	0	P. aeruginosa
F1S1R1D2B2P2E06	SH170322x2x45	0	11244	197.4	187.52999999999997-207.26999999999998	282	0	0	0	0	0	0	0	0	P. aeruginosa
F1S1R1D2B2P2E06	SH193x24	0	12146	312.9	297.25499999999994-328.545	447	0	0	0	0	0	0	0	0	P. aeruginosa
F1S1R1D2B2P2E06	SH199x29	0	11758	325.5	309.22499999999997-341.77500000000003	465	0	0	0	0	0	0	0	0	P. aeruginosa
F1S1R1D2B2P2E06	SH211020x2x89	0	12495	309.4	293.92999999999995-324.87	442	0	0	0	0	0	0	0	0	P. aeruginosa
F1S1R1D2B2P2E06	SH211020x2x93	0	14581	331.8	315.2099999999999-348.39	474	0	0	0	0	0	0	0	0	P. aeruginosa
F1S1R1D2B2P2E06	SH221020x2x15	0	14590	331.8	315.2099999999999-348.39	474	0	0	0	0	0	0	0	0	P. aeruginosa
F1S1R1D2B2P2E06	SH221020x2x24	0	14584	331.8	315.2099999999999-348.39	474	0	0	0	0	0	0	0	0	P. aeruginosa
F1S1R1D2B2P2E06	SH230321x2x52	0	10499	67.89999999999999	64.505-71.29499999999999	97	0	0	0	0	0	0	0	0	P. aeruginosa
F1S1R1D2B2P2E06	SH230920x1x74	0	519	214.2	203.48999999999998-224.91	306	0	0	0	0	0	0	0	0	P. aeruginosa
F1S1R1D2B2P2E06	SH230920x1x74xr2	0	525	214.2	203.48999999999998-224.91	306	0	0	0	0	0	0	0	0	P. aeruginosa
F1S1R1D2B2P2E06	SH230920x2x76	0	11551	200.9	190.85499999999996-210.945	287	0	0	0	0	0	0	0	0	P. aeruginosa
F1S1R1D2B2P2E06	SH230920x2x83	0	15525	197.4	187.52999999999997-207.26999999999998	282	0	0	0	0	0	0	0	0	P. aeruginosa
F1S1R1D2B2P2E06	SH250322x1x82	1	211	207.9	197.50499999999997-218.295	297	0	0	0	0	0	0	0	1	P. aeruginosa
F1S1R1D2B2P2E06	SH280122x1x56	0	11282	152.6	144.97-160.23	218	0	0	0	0	0	0	0	0	P. aeruginosa
F1S1R1D2B2P2E06	SH280122x1x81	0	11281	152.6	144.97-160.23	218	0	0	0	0	0	0	0	0	P. aeruginosa
F1S1R1D2B2P2E06	SH300920x2x71	0	13002	244.3	232.08499999999998-256.515	349	0	0	0	0	0	0	0	0	P. aeruginosa
F1S1R1D2B2P2E06	SH300920x2x73	0	12495	245.0	232.74999999999997-257.25	350	0	0	0	0	0	0	0	0	P. aeruginosa
F1S1R1D2B2P3A04	F1S1R1D2B4P4B05	0	13025	22.4	21.279999999999998-23.52	32	0	0	0	0	0	0	0	0	P. aeruginosa
F1S1R1D2B2P3A04	F1S1R1D4B2P1D01	0	16048	79.8	75.80999999999999-83.79	114	0	0	0	0	0	0	0	0	P. aeruginosa
F1S1R1D2B2P3A04	F1S1R1D4B3P5F10	0	13378	95.9	91.10499999999999-100.695	137	0	0	0	0	0	0	0	0	P. aeruginosa
F1S1R1D2B2P3A04	F1S1R1D4B4P1D02	0	2324	97.3	92.43499999999999-102.165	139	0	0	0	0	0	0	0	0	P. aeruginosa
F1S1R1D2B2P3A04	F1S1R1D4B4P1E02	0	1975	97.3	92.43499999999999-102.165	139	0	0	0	0	0	0	0	0	P. aeruginosa
F1S1R1D2B2P3A04	F1S1R1D4B4P1E04	0	13379	95.9	91.10499999999999-100.695	137	0	0	0	0	0	0	0	0	P. aeruginosa
F1S1R1D2B2P3A04	F1S1R2D2B1P2E06	0	11994	165.9	157.60499999999996-174.195	237	0	0	0	0	0	0	0	0	P. aeruginosa
F1S1R1D2B2P3A04	F1S1R2D2B1P2G03	0	11243	165.9	157.60499999999996-174.195	237	0	0	0	0	0	0	0	0	P. aeruginosa
F1S1R1D2B2P3A04	F1S1R2D2B3P5B09	0	11299	198.8	188.85999999999999-208.73999999999998	284	0	0	0	0	0	0	0	0	P. aeruginosa
F1S1R1D2B2P3A04	F1S1R2D2B3P5G09	0	12091	199.5	189.52499999999998-209.47500000000002	285	0	0	0	0	0	0	0	0	P. aeruginosa
F1S1R1D2B2P3A04	F1S1R2D2B3P5G11	0	11351	198.8	188.85999999999999-208.73999999999998	284	0	0	0	0	0	0	0	0	P. aeruginosa
F1S1R1D2B2P3A04	F1S1R2D2B4P4E08	0	11300	210.7	200.165-221.23499999999999	301	0	0	0	0	0	0	0	0	P. aeruginosa
F1S1R1D2B2P3A04	F1S1R2D3B1P1F03	0	11658	214.9	204.15499999999997-225.64499999999998	307	0	0	0	0	0	0	0	0	P. aeruginosa
F1S1R1D2B2P3A04	F1S1R2D3B1P4C07	0	16328	224.0	212.79999999999998-235.20000000000002	320	0	0	0	0	0	0	0	0	P. aeruginosa
F1S1R1D2B2P3A04	F1S1R2D3B1P4G12	0	16342	223.3	212.13499999999996-234.465	319	0	0	0	0	0	0	0	0	P. aeruginosa
F1S1R1D2B2P3A04	F1S1R2D3B2P2C11	0	2155	229.6	218.11999999999998-241.08	328	0	0	0	0	0	0	0	0	P. aeruginosa
F1S1R1D2B2P3A04	F1S1R2D3B2P5B06	0	11302	238.0	226.09999999999997-249.89999999999998	340	0	0	0	0	0	0	0	0	P. aeruginosa
F1S1R1D2B2P3A04	F1S1R2D3B2P5F02	0	12090	235.9	224.10499999999996-247.695	337	0	0	0	0	0	0	0	0	P. aeruginosa
F1S1R1D2B2P3A04	F1S1R2D3B2P5G07	0	12092	238.7	226.765-250.635	341	0	0	0	0	0	0	0	0	P. aeruginosa
F1S1R1D2B2P3A04	F1S1R2D3B2P5H05	0	11299	238.0	226.09999999999997-249.89999999999998	340	0	0	0	0	0	0	0	0	P. aeruginosa
F1S1R1D2B2P3A04	F1S1R2D3B2P5H07	0	12095	235.9	224.10499999999996-247.695	337	0	0	0	0	0	0	0	0	P. aeruginosa
F1S1R1D2B2P3A04	F1S1R2D3B3P2A05	0	12152	242.9	230.75499999999997-255.045	347	0	0	0	0	0	0	0	0	P. aeruginosa
F1S1R1D2B2P3A04	F1S1R2D3B3P2G12	0	12096	244.3	232.08499999999998-256.515	349	0	0	0	0	0	0	0	0	P. aeruginosa
F1S1R1D2B2P3A04	F1S1R2D3B3P3G03	0	12117	244.3	232.08499999999998-256.515	349	0	0	0	0	0	0	0	0	P. aeruginosa
F1S1R1D2B2P3A04	SH010621x1x79	0	12542	11.2	10.639999999999999-11.76	16	0	0	0	0	0	0	0	0	P. aeruginosa
F1S1R1D2B2P3A04	SH011020x2x86	0	11100	185.5	176.225-194.775	265	0	0	0	0	0	0	0	0	P. aeruginosa
F1S1R1D2B2P3A04	SH020921x2x39	0	14703	12.6	11.969999999999999-13.23	18	0	0	0	0	0	0	0	0	P. aeruginosa
F1S1R1D2B2P3A04	SH031220x1x24	0	12391	146.3	138.98499999999999-153.61499999999998	209	0	0	0	0	0	0	0	0	P. aeruginosa
F1S1R1D2B2P3A04	SH081020x2x88	0	12565	277.9	264.00499999999994-291.795	397	0	0	0	0	0	0	0	0	P. aeruginosa
F1S1R1D2B2P3A04	SH140421x1x91	0	185	42.7	40.56499999999999-44.835	61	0	0	0	0	0	0	0	0	P. aeruginosa
F1S1R1D2B2P3A04	SH140421x1x93	0	12185	42.7	40.56499999999999-44.835	61	0	0	0	0	0	0	0	0	P. aeruginosa
F1S1R1D2B2P3A04	SH141221x1x48	0	14640	124.6	118.36999999999999-130.83	178	0	0	0	0	0	0	0	0	P. aeruginosa
F1S1R1D2B2P3A04	SH161121x2x36	0	11430	110.6	105.07-116.13	158	0	0	0	0	0	0	0	0	P. aeruginosa
F1S1R1D2B2P3A04	SH170321x1x45	0	243	98.0	93.1-102.9	140	0	0	0	0	0	0	0	0	P. aeruginosa
F1S1R1D2B2P3A04	SH170322x1x31	0	13032	187.6	178.22-196.98	268	0	0	0	0	0	0	0	0	P. aeruginosa
F1S1R1D2B2P3A04	SH170322x2x45	0	11292	196.7	186.86499999999998-206.535	281	0	0	0	0	0	0	0	0	P. aeruginosa
F1S1R1D2B2P3A04	SH193x24	0	12189	312.2	296.59-327.81	446	0	0	0	0	0	0	0	0	P. aeruginosa
F1S1R1D2B2P3A04	SH199x29	0	11803	324.8	308.55999999999995-341.03999999999996	464	0	0	0	0	0	0	0	0	P. aeruginosa
F1S1R1D2B2P3A04	SH211020x2x89	0	12540	310.1	294.59499999999997-325.60499999999996	443	0	0	0	0	0	0	0	0	P. aeruginosa
F1S1R1D2B2P3A04	SH211020x2x93	0	14626	332.5	315.875-349.125	475	0	0	0	0	0	0	0	0	P. aeruginosa
F1S1R1D2B2P3A04	SH221020x2x15	0	14637	332.5	315.875-349.125	475	0	0	0	0	0	0	0	0	P. aeruginosa
F1S1R1D2B2P3A04	SH221020x2x24	0	14629	332.5	315.875-349.125	475	0	0	0	0	0	0	0	0	P. aeruginosa
F1S1R1D2B2P3A04	SH230321x2x52	0	10540	68.6	65.16999999999999-72.03	98	0	0	0	0	0	0	0	0	P. aeruginosa
F1S1R1D2B2P3A04	SH230920x1x74	0	553	214.9	204.15499999999997-225.64499999999998	307	0	0	0	0	0	0	0	0	P. aeruginosa
F1S1R1D2B2P3A04	SH230920x1x74xr2	0	559	214.9	204.15499999999997-225.64499999999998	307	0	0	0	0	0	0	0	0	P. aeruginosa
F1S1R1D2B2P3A04	SH230920x2x76	0	11591	201.6	191.51999999999998-211.68	288	0	0	0	0	0	0	0	0	P. aeruginosa
F1S1R1D2B2P3A04	SH230920x2x83	0	15567	198.1	188.195-208.005	283	0	0	0	0	0	0	0	0	P. aeruginosa
F1S1R1D2B2P3A04	SH250322x1x82	0	251	207.2	196.83999999999997-217.56	296	0	0	0	0	0	0	0	0	P. aeruginosa
F1S1R1D2B2P3A04	SH280122x1x56	0	11328	151.9	144.30499999999998-159.49499999999998	217	0	0	0	0	0	0	0	0	P. aeruginosa
F1S1R1D2B2P3A04	SH280122x1x81	0	11327	151.9	144.30499999999998-159.49499999999998	217	0	0	0	0	0	0	0	0	P. aeruginosa
F1S1R1D2B2P3A04	SH300920x2x71	0	13042	245.0	232.74999999999997-257.25	350	0	0	0	0	0	0	0	0	P. aeruginosa
F1S1R1D2B2P3A04	SH300920x2x73	0	12540	245.7	233.415-257.985	351	0	0	0	0	0	0	0	0	P. aeruginosa
F1S1R1D2B2P3E01	F1S1R1D2B4P4B05	0	13026	22.4	21.279999999999998-23.52	32	0	0	0	0	0	0	0	0	P. aeruginosa
F1S1R1D2B2P3E01	F1S1R1D4B2P1D01	0	16049	79.8	75.80999999999999-83.79	114	0	0	0	0	0	0	0	0	P. aeruginosa
F1S1R1D2B2P3E01	F1S1R1D4B3P5F10	0	13379	95.9	91.10499999999999-100.695	137	0	0	0	0	0	0	0	0	P. aeruginosa
F1S1R1D2B2P3E01	F1S1R1D4B4P1D02	0	2326	97.3	92.43499999999999-102.165	139	0	0	0	0	0	0	0	0	P. aeruginosa
F1S1R1D2B2P3E01	F1S1R1D4B4P1E02	0	1977	97.3	92.43499999999999-102.165	139	0	0	0	0	0	0	0	0	P. aeruginosa
F1S1R1D2B2P3E01	F1S1R1D4B4P1E04	0	13380	95.9	91.10499999999999-100.695	137	0	0	0	0	0	0	0	0	P. aeruginosa
F1S1R1D2B2P3E01	F1S1R2D2B1P2E06	0	11996	165.9	157.60499999999996-174.195	237	0	0	0	0	0	0	0	0	P. aeruginosa
F1S1R1D2B2P3E01	F1S1R2D2B1P2G03	0	11244	165.9	157.60499999999996-174.195	237	0	0	0	0	0	0	0	0	P. aeruginosa
F1S1R1D2B2P3E01	F1S1R2D2B3P5B09	0	11300	198.8	188.85999999999999-208.73999999999998	284	0	0	0	0	0	0	0	0	P. aeruginosa
F1S1R1D2B2P3E01	F1S1R2D2B3P5G09	0	12092	199.5	189.52499999999998-209.47500000000002	285	0	0	0	0	0	0	0	0	P. aeruginosa
F1S1R1D2B2P3E01	F1S1R2D2B3P5G11	0	11352	198.8	188.85999999999999-208.73999999999998	284	0	0	0	0	0	0	0	0	P. aeruginosa
F1S1R1D2B2P3E01	F1S1R2D2B4P4E08	0	11301	210.7	200.165-221.23499999999999	301	0	0	0	0	0	0	0	0	P. aeruginosa
F1S1R1D2B2P3E01	F1S1R2D3B1P1F03	0	11661	214.9	204.15499999999997-225.64499999999998	307	0	0	0	0	0	0	0	0	P. aeruginosa
F1S1R1D2B2P3E01	F1S1R2D3B1P4C07	0	16329	224.0	212.79999999999998-235.20000000000002	320	0	0	0	0	0	0	0	0	P. aeruginosa
F1S1R1D2B2P3E01	F1S1R2D3B1P4G12	0	16343	223.3	212.13499999999996-234.465	319	0	0	0	0	0	0	0	0	P. aeruginosa
F1S1R1D2B2P3E01	F1S1R2D3B2P2C11	0	2157	229.6	218.11999999999998-241.08	328	0	0	0	0	0	0	0	0	P. aeruginosa
F1S1R1D2B2P3E01	F1S1R2D3B2P5B06	0	11303	238.0	226.09999999999997-249.89999999999998	340	0	0	0	0	0	0	0	0	P. aeruginosa
F1S1R1D2B2P3E01	F1S1R2D3B2P5F02	0	12091	235.9	224.10499999999996-247.695	337	0	0	0	0	0	0	0	0	P. aeruginosa
F1S1R1D2B2P3E01	F1S1R2D3B2P5G07	0	12093	238.7	226.765-250.635	341	0	0	0	0	0	0	0	0	P. aeruginosa
F1S1R1D2B2P3E01	F1S1R2D3B2P5H05	0	11300	238.0	226.09999999999997-249.89999999999998	340	0	0	0	0	0	0	0	0	P. aeruginosa
F1S1R1D2B2P3E01	F1S1R2D3B2P5H07	0	12096	235.9	224.10499999999996-247.695	337	0	0	0	0	0	0	0	0	P. aeruginosa
F1S1R1D2B2P3E01	F1S1R2D3B3P2A05	0	12154	242.9	230.75499999999997-255.045	347	0	0	0	0	0	0	0	0	P. aeruginosa
F1S1R1D2B2P3E01	F1S1R2D3B3P2G12	0	12097	244.3	232.08499999999998-256.515	349	0	0	0	0	0	0	0	0	P. aeruginosa
F1S1R1D2B2P3E01	F1S1R2D3B3P3G03	0	12118	244.3	232.08499999999998-256.515	349	0	0	0	0	0	0	0	0	P. aeruginosa
F1S1R1D2B2P3E01	SH010621x1x79	0	12543	11.2	10.639999999999999-11.76	16	0	0	0	0	0	0	0	0	P. aeruginosa
F1S1R1D2B2P3E01	SH011020x2x86	0	11101	185.5	176.225-194.775	265	0	0	0	0	0	0	0	0	P. aeruginosa
F1S1R1D2B2P3E01	SH020921x2x39	0	14704	12.6	11.969999999999999-13.23	18	0	0	0	0	0	0	0	0	P. aeruginosa
F1S1R1D2B2P3E01	SH031220x1x24	0	12393	146.3	138.98499999999999-153.61499999999998	209	0	0	0	0	0	0	0	0	P. aeruginosa
F1S1R1D2B2P3E01	SH081020x2x88	0	12566	277.9	264.00499999999994-291.795	397	0	0	0	0	0	0	0	0	P. aeruginosa
F1S1R1D2B2P3E01	SH140421x1x91	0	186	42.7	40.56499999999999-44.835	61	0	0	0	0	0	0	0	0	P. aeruginosa
F1S1R1D2B2P3E01	SH140421x1x93	0	12186	42.7	40.56499999999999-44.835	61	0	0	0	0	0	0	0	0	P. aeruginosa
F1S1R1D2B2P3E01	SH141221x1x48	0	14641	124.6	118.36999999999999-130.83	178	0	0	0	0	0	0	0	0	P. aeruginosa
F1S1R1D2B2P3E01	SH161121x2x36	0	11431	110.6	105.07-116.13	158	0	0	0	0	0	0	0	0	P. aeruginosa
F1S1R1D2B2P3E01	SH170321x1x45	0	244	98.0	93.1-102.9	140	0	0	0	0	0	0	0	0	P. aeruginosa
F1S1R1D2B2P3E01	SH170322x1x31	0	13033	187.6	178.22-196.98	268	0	0	0	0	0	0	0	0	P. aeruginosa
F1S1R1D2B2P3E01	SH170322x2x45	0	11293	196.7	186.86499999999998-206.535	281	0	0	0	0	0	0	0	0	P. aeruginosa
F1S1R1D2B2P3E01	SH193x24	0	12190	312.2	296.59-327.81	446	0	0	0	0	0	0	0	0	P. aeruginosa
F1S1R1D2B2P3E01	SH199x29	0	11804	324.8	308.55999999999995-341.03999999999996	464	0	0	0	0	0	0	0	0	P. aeruginosa
F1S1R1D2B2P3E01	SH211020x2x89	0	12541	310.1	294.59499999999997-325.60499999999996	443	0	0	0	0	0	0	0	0	P. aeruginosa
F1S1R1D2B2P3E01	SH211020x2x93	0	14627	332.5	315.875-349.125	475	0	0	0	0	0	0	0	0	P. aeruginosa
F1S1R1D2B2P3E01	SH221020x2x15	0	14638	332.5	315.875-349.125	475	0	0	0	0	0	0	0	0	P. aeruginosa
F1S1R1D2B2P3E01	SH221020x2x24	0	14630	332.5	315.875-349.125	475	0	0	0	0	0	0	0	0	P. aeruginosa
F1S1R1D2B2P3E01	SH230321x2x52	0	10541	68.6	65.16999999999999-72.03	98	0	0	0	0	0	0	0	0	P. aeruginosa
F1S1R1D2B2P3E01	SH230920x1x74	0	552	214.9	204.15499999999997-225.64499999999998	307	0	0	0	0	0	0	0	0	P. aeruginosa
F1S1R1D2B2P3E01	SH230920x1x74xr2	0	558	214.9	204.15499999999997-225.64499999999998	307	0	0	0	0	0	0	0	0	P. aeruginosa
F1S1R1D2B2P3E01	SH230920x2x76	0	11594	201.6	191.51999999999998-211.68	288	0	0	0	0	0	0	0	0	P. aeruginosa
F1S1R1D2B2P3E01	SH230920x2x83	0	15568	198.1	188.195-208.005	283	0	0	0	0	0	0	0	0	P. aeruginosa
F1S1R1D2B2P3E01	SH250322x1x82	0	252	207.2	196.83999999999997-217.56	296	0	0	0	0	0	0	0	0	P. aeruginosa
F1S1R1D2B2P3E01	SH280122x1x56	0	11329	151.9	144.30499999999998-159.49499999999998	217	0	0	0	0	0	0	0	0	P. aeruginosa
F1S1R1D2B2P3E01	SH280122x1x81	0	11328	151.9	144.30499999999998-159.49499999999998	217	0	0	0	0	0	0	0	0	P. aeruginosa
F1S1R1D2B2P3E01	SH300920x2x71	0	13043	245.0	232.74999999999997-257.25	350	0	0	0	0	0	0	0	0	P. aeruginosa
F1S1R1D2B2P3E01	SH300920x2x73	0	12541	245.7	233.415-257.985	351	0	0	0	0	0	0	0	0	P. aeruginosa
F1S1R1D2B2P3E07	F1S1R1D2B4P4B05	0	13027	21.7	20.615-22.785	31	0	0	0	0	0	0	0	0	P. aeruginosa
F1S1R1D2B2P3E07	F1S1R1D4B2P1D01	0	16050	79.1	75.145-83.05499999999999	113	0	0	0	0	0	0	0	0	P. aeruginosa
F1S1R1D2B2P3E07	F1S1R1D4B3P5F10	0	13381	95.2	90.43999999999998-99.96	136	0	0	0	0	0	0	0	0	P. aeruginosa
F1S1R1D2B2P3E07	F1S1R1D4B4P1D02	0	2326	96.6	91.77-101.42999999999999	138	0	0	0	0	0	0	0	0	P. aeruginosa
F1S1R1D2B2P3E07	F1S1R1D4B4P1E02	0	1977	96.6	91.77-101.42999999999999	138	0	0	0	0	0	0	0	0	P. aeruginosa
F1S1R1D2B2P3E07	F1S1R1D4B4P1E04	0	13382	95.2	90.43999999999998-99.96	136	0	0	0	0	0	0	0	0	P. aeruginosa
F1S1R1D2B2P3E07	F1S1R2D2B1P2E06	0	12001	165.2	156.93999999999997-173.46	236	0	0	0	0	0	0	0	0	P. aeruginosa
F1S1R1D2B2P3E07	F1S1R2D2B1P2G03	0	11248	165.2	156.93999999999997-173.46	236	0	0	0	0	0	0	0	0	P. aeruginosa
F1S1R1D2B2P3E07	F1S1R2D2B3P5B09	0	11301	198.1	188.195-208.005	283	0	0	0	0	0	0	0	0	P. aeruginosa
F1S1R1D2B2P3E07	F1S1R2D2B3P5G09	0	12093	198.8	188.85999999999999-208.73999999999998	284	0	0	0	0	0	0	0	0	P. aeruginosa
F1S1R1D2B2P3E07	F1S1R2D2B3P5G11	0	11353	198.1	188.195-208.005	283	0	0	0	0	0	0	0	0	P. aeruginosa
F1S1R1D2B2P3E07	F1S1R2D2B4P4E08	0	11302	210.0	199.5-220.5	300	0	0	0	0	0	0	0	0	P. aeruginosa
F1S1R1D2B2P3E07	F1S1R2D3B1P1F03	0	11662	214.2	203.48999999999998-224.91	306	0	0	0	0	0	0	0	0	P. aeruginosa
F1S1R1D2B2P3E07	F1S1R2D3B1P4C07	0	16330	223.3	212.13499999999996-234.465	319	0	0	0	0	0	0	0	0	P. aeruginosa
F1S1R1D2B2P3E07	F1S1R2D3B1P4G12	0	16344	222.6	211.47-233.73	318	0	0	0	0	0	0	0	0	P. aeruginosa
F1S1R1D2B2P3E07	F1S1R2D3B2P2C11	0	2157	228.9	217.45499999999996-240.345	327	0	0	0	0	0	0	0	0	P. aeruginosa
F1S1R1D2B2P3E07	F1S1R2D3B2P5B06	0	11304	237.3	225.43499999999997-249.165	339	0	0	0	0	0	0	0	0	P. aeruginosa
F1S1R1D2B2P3E07	F1S1R2D3B2P5F02	0	12092	235.2	223.43999999999997-246.96	336	0	0	0	0	0	0	0	0	P. aeruginosa
F1S1R1D2B2P3E07	F1S1R2D3B2P5G07	0	12094	238.0	226.09999999999997-249.89999999999998	340	0	0	0	0	0	0	0	0	P. aeruginosa
F1S1R1D2B2P3E07	F1S1R2D3B2P5H05	0	11302	237.3	225.43499999999997-249.165	339	0	0	0	0	0	0	0	0	P. aeruginosa
F1S1R1D2B2P3E07	F1S1R2D3B2P5H07	0	12097	235.2	223.43999999999997-246.96	336	0	0	0	0	0	0	0	0	P. aeruginosa
F1S1R1D2B2P3E07	F1S1R2D3B3P2A05	0	12156	242.2	230.08999999999997-254.31	346	0	0	0	0	0	0	0	0	P. aeruginosa
F1S1R1D2B2P3E07	F1S1R2D3B3P2G12	0	12098	243.6	231.42-255.78	348	0	0	0	0	0	0	0	0	P. aeruginosa
F1S1R1D2B2P3E07	F1S1R2D3B3P3G03	0	12120	243.6	231.42-255.78	348	0	0	0	0	0	0	0	0	P. aeruginosa
F1S1R1D2B2P3E07	SH010621x1x79	0	12543	11.9	11.304999999999998-12.495	17	0	0	0	0	0	0	0	0	P. aeruginosa
F1S1R1D2B2P3E07	SH011020x2x86	0	11102	186.2	176.89-195.51	266	0	0	0	0	0	0	0	0	P. aeruginosa
F1S1R1D2B2P3E07	SH020921x2x39	0	14704	11.9	11.304999999999998-12.495	17	0	0	0	0	0	0	0	0	P. aeruginosa
F1S1R1D2B2P3E07	SH031220x1x24	0	12393	147.0	139.65-154.35	210	0	0	0	0	0	0	0	0	P. aeruginosa
F1S1R1D2B2P3E07	SH081020x2x88	0	12568	278.6	264.66999999999996-292.53	398	0	0	0	0	0	0	0	0	P. aeruginosa
F1S1R1D2B2P3E07	SH140421x1x91	0	187	43.4	41.23-45.57	62	0	0	0	0	0	0	0	0	P. aeruginosa
F1S1R1D2B2P3E07	SH140421x1x93	0	12189	43.4	41.23-45.57	62	0	0	0	0	0	0	0	0	P. aeruginosa
F1S1R1D2B2P3E07	SH141221x1x48	0	14641	123.9	117.70499999999998-130.095	177	0	0	0	0	0	0	0	0	P. aeruginosa
F1S1R1D2B2P3E07	SH161121x2x36	0	11434	109.9	104.40499999999999-115.395	157	0	0	0	0	0	0	0	0	P. aeruginosa
F1S1R1D2B2P3E07	SH170321x1x45	0	245	98.7	93.76499999999999-103.63499999999999	141	0	0	0	0	0	0	0	0	P. aeruginosa
F1S1R1D2B2P3E07	SH170322x1x31	0	13034	186.9	177.55499999999998-196.24499999999998	267	0	0	0	0	0	0	0	0	P. aeruginosa
F1S1R1D2B2P3E07	SH170322x2x45	0	11294	196.0	186.2-205.8	280	0	0	0	0	0	0	0	0	P. aeruginosa
F1S1R1D2B2P3E07	SH193x24	0	12193	311.5	295.925-327.075	445	0	0	0	0	0	0	0	0	P. aeruginosa
F1S1R1D2B2P3E07	SH199x29	0	11807	324.1	307.8949999999999-340.305	463	0	0	0	0	0	0	0	0	P. aeruginosa
F1S1R1D2B2P3E07	SH211020x2x89	0	12543	310.8	295.25999999999993-326.34	444	0	0	0	0	0	0	0	0	P. aeruginosa
F1S1R1D2B2P3E07	SH211020x2x93	0	14627	333.2	316.53999999999996-349.86	476	0	0	0	0	0	0	0	0	P. aeruginosa
F1S1R1D2B2P3E07	SH221020x2x15	0	14638	333.2	316.53999999999996-349.86	476	0	0	0	0	0	0	0	0	P. aeruginosa
F1S1R1D2B2P3E07	SH221020x2x24	0	14630	333.2	316.53999999999996-349.86	476	0	0	0	0	0	0	0	0	P. aeruginosa
F1S1R1D2B2P3E07	SH230321x2x52	0	10544	69.3	65.835-72.765	99	0	0	0	0	0	0	0	0	P. aeruginosa
F1S1R1D2B2P3E07	SH230920x1x74	0	555	215.6	204.82-226.38	308	0	0	0	0	0	0	0	0	P. aeruginosa
F1S1R1D2B2P3E07	SH230920x1x74xr2	0	561	215.6	204.82-226.38	308	0	0	0	0	0	0	0	0	P. aeruginosa
F1S1R1D2B2P3E07	SH230920x2x76	0	11595	202.3	192.18499999999997-212.415	289	0	0	0	0	0	0	0	0	P. aeruginosa
F1S1R1D2B2P3E07	SH230920x2x83	0	15571	198.8	188.85999999999999-208.73999999999998	284	0	0	0	0	0	0	0	0	P. aeruginosa
F1S1R1D2B2P3E07	SH250322x1x82	0	255	206.5	196.17499999999998-216.82500000000002	295	0	0	0	0	0	0	0	0	P. aeruginosa
F1S1R1D2B2P3E07	SH280122x1x56	0	11332	151.2	143.64-158.76	216	0	0	0	0	0	0	0	0	P. aeruginosa
F1S1R1D2B2P3E07	SH280122x1x81	0	11331	151.2	143.64-158.76	216	0	0	0	0	0	0	0	0	P. aeruginosa
F1S1R1D2B2P3E07	SH300920x2x71	0	13044	245.7	233.415-257.985	351	0	0	0	0	0	0	0	0	P. aeruginosa
F1S1R1D2B2P3E07	SH300920x2x73	0	12543	246.4	234.07999999999996-258.71999999999997	352	0	0	0	0	0	0	0	0	P. aeruginosa
F1S1R1D2B2P3H07	F1S1R1D2B4P4B05	0	13024	21.7	20.615-22.785	31	0	0	0	0	0	0	0	0	P. aeruginosa
F1S1R1D2B2P3H07	F1S1R1D4B2P1D01	0	16049	79.1	75.145-83.05499999999999	113	0	0	0	0	0	0	0	0	P. aeruginosa
F1S1R1D2B2P3H07	F1S1R1D4B3P5F10	0	13380	95.2	90.43999999999998-99.96	136	0	0	0	0	0	0	0	0	P. aeruginosa
F1S1R1D2B2P3H07	F1S1R1D4B4P1D02	0	2327	96.6	91.77-101.42999999999999	138	0	0	0	0	0	0	0	0	P. aeruginosa
F1S1R1D2B2P3H07	F1S1R1D4B4P1E02	0	1978	96.6	91.77-101.42999999999999	138	0	0	0	0	0	0	0	0	P. aeruginosa
F1S1R1D2B2P3H07	F1S1R1D4B4P1E04	0	13381	95.2	90.43999999999998-99.96	136	0	0	0	0	0	0	0	0	P. aeruginosa
F1S1R1D2B2P3H07	F1S1R2D2B1P2E06	0	11996	165.2	156.93999999999997-173.46	236	0	0	0	0	0	0	0	0	P. aeruginosa
F1S1R1D2B2P3H07	F1S1R2D2B1P2G03	0	11244	165.2	156.93999999999997-173.46	236	0	0	0	0	0	0	0	0	P. aeruginosa
F1S1R1D2B2P3H07	F1S1R2D2B3P5B09	0	11298	198.1	188.195-208.005	283	0	0	0	0	0	0	0	0	P. aeruginosa
F1S1R1D2B2P3H07	F1S1R2D2B3P5G09	0	12090	198.8	188.85999999999999-208.73999999999998	284	0	0	0	0	0	0	0	0	P. aeruginosa
F1S1R1D2B2P3H07	F1S1R2D2B3P5G11	0	11350	198.1	188.195-208.005	283	0	0	0	0	0	0	0	0	P. aeruginosa
F1S1R1D2B2P3H07	F1S1R2D2B4P4E08	0	11299	210.0	199.5-220.5	300	0	0	0	0	0	0	0	0	P. aeruginosa
F1S1R1D2B2P3H07	F1S1R2D3B1P1F03	0	11660	214.2	203.48999999999998-224.91	306	0	0	0	0	0	0	0	0	P. aeruginosa
F1S1R1D2B2P3H07	F1S1R2D3B1P4C07	0	16329	223.3	212.13499999999996-234.465	319	0	0	0	0	0	0	0	0	P. aeruginosa
F1S1R1D2B2P3H07	F1S1R2D3B1P4G12	0	16343	222.6	211.47-233.73	318	0	0	0	0	0	0	0	0	P. aeruginosa
F1S1R1D2B2P3H07	F1S1R2D3B2P2C11	0	2158	228.9	217.45499999999996-240.345	327	0	0	0	0	0	0	0	0	P. aeruginosa
F1S1R1D2B2P3H07	F1S1R2D3B2P5B06	0	11301	237.3	225.43499999999997-249.165	339	0	0	0	0	0	0	0	0	P. aeruginosa
F1S1R1D2B2P3H07	F1S1R2D3B2P5F02	0	12089	235.2	223.43999999999997-246.96	336	0	0	0	0	0	0	0	0	P. aeruginosa
F1S1R1D2B2P3H07	F1S1R2D3B2P5G07	0	12091	238.0	226.09999999999997-249.89999999999998	340	0	0	0	0	0	0	0	0	P. aeruginosa
F1S1R1D2B2P3H07	F1S1R2D3B2P5H05	0	11298	237.3	225.43499999999997-249.165	339	0	0	0	0	0	0	0	0	P. aeruginosa
F1S1R1D2B2P3H07	F1S1R2D3B2P5H07	0	12094	235.2	223.43999999999997-246.96	336	0	0	0	0	0	0	0	0	P. aeruginosa
F1S1R1D2B2P3H07	F1S1R2D3B3P2A05	0	12152	242.2	230.08999999999997-254.31	346	0	0	0	0	0	0	0	0	P. aeruginosa
F1S1R1D2B2P3H07	F1S1R2D3B3P2G12	0	12095	243.6	231.42-255.78	348	0	0	0	0	0	0	0	0	P. aeruginosa
F1S1R1D2B2P3H07	F1S1R2D3B3P3G03	0	12116	243.6	231.42-255.78	348	0	0	0	0	0	0	0	0	P. aeruginosa
F1S1R1D2B2P3H07	SH010621x1x79	0	12544	11.9	11.304999999999998-12.495	17	0	0	0	0	0	0	0	0	P. aeruginosa
F1S1R1D2B2P3H07	SH011020x2x86	0	11099	186.2	176.89-195.51	266	0	0	0	0	0	0	0	0	P. aeruginosa
F1S1R1D2B2P3H07	SH020921x2x39	0	14703	11.9	11.304999999999998-12.495	17	0	0	0	0	0	0	0	0	P. aeruginosa
F1S1R1D2B2P3H07	SH031220x1x24	0	12393	147.0	139.65-154.35	210	0	0	0	0	0	0	0	0	P. aeruginosa
F1S1R1D2B2P3H07	SH081020x2x88	0	12564	278.6	264.66999999999996-292.53	398	0	0	0	0	0	0	0	0	P. aeruginosa
F1S1R1D2B2P3H07	SH140421x1x91	0	187	43.4	41.23-45.57	62	0	0	0	0	0	0	0	0	P. aeruginosa
F1S1R1D2B2P3H07	SH140421x1x93	0	12185	43.4	41.23-45.57	62	0	0	0	0	0	0	0	0	P. aeruginosa
F1S1R1D2B2P3H07	SH141221x1x48	0	14640	123.9	117.70499999999998-130.095	177	0	0	0	0	0	0	0	0	P. aeruginosa
F1S1R1D2B2P3H07	SH161121x2x36	0	11430	109.9	104.40499999999999-115.395	157	0	0	0	0	0	0	0	0	P. aeruginosa
F1S1R1D2B2P3H07	SH170321x1x45	0	245	98.7	93.76499999999999-103.63499999999999	141	0	0	0	0	0	0	0	0	P. aeruginosa
F1S1R1D2B2P3H07	SH170322x1x31	0	13031	186.9	177.55499999999998-196.24499999999998	267	0	0	0	0	0	0	0	0	P. aeruginosa
F1S1R1D2B2P3H07	SH170322x2x45	0	11291	196.0	186.2-205.8	280	0	0	0	0	0	0	0	0	P. aeruginosa
F1S1R1D2B2P3H07	SH193x24	0	12189	311.5	295.925-327.075	445	0	0	0	0	0	0	0	0	P. aeruginosa
F1S1R1D2B2P3H07	SH199x29	0	11804	324.1	307.8949999999999-340.305	463	0	0	0	0	0	0	0	0	P. aeruginosa
F1S1R1D2B2P3H07	SH211020x2x89	0	12539	310.8	295.25999999999993-326.34	444	0	0	0	0	0	0	0	0	P. aeruginosa
F1S1R1D2B2P3H07	SH211020x2x93	0	14626	333.2	316.53999999999996-349.86	476	0	0	0	0	0	0	0	0	P. aeruginosa
F1S1R1D2B2P3H07	SH221020x2x15	0	14637	333.2	316.53999999999996-349.86	476	0	0	0	0	0	0	0	0	P. aeruginosa
F1S1R1D2B2P3H07	SH221020x2x24	0	14629	333.2	316.53999999999996-349.86	476	0	0	0	0	0	0	0	0	P. aeruginosa
F1S1R1D2B2P3H07	SH230321x2x52	0	10542	69.3	65.835-72.765	99	0	0	0	0	0	0	0	0	P. aeruginosa
F1S1R1D2B2P3H07	SH230920x1x74	0	555	215.6	204.82-226.38	308	0	0	0	0	0	0	0	0	P. aeruginosa
F1S1R1D2B2P3H07	SH230920x1x74xr2	0	561	215.6	204.82-226.38	308	0	0	0	0	0	0	0	0	P. aeruginosa
F1S1R1D2B2P3H07	SH230920x2x76	0	11593	202.3	192.18499999999997-212.415	289	0	0	0	0	0	0	0	0	P. aeruginosa
F1S1R1D2B2P3H07	SH230920x2x83	0	15568	198.8	188.85999999999999-208.73999999999998	284	0	0	0	0	0	0	0	0	P. aeruginosa
F1S1R1D2B2P3H07	SH250322x1x82	0	253	206.5	196.17499999999998-216.82500000000002	295	0	0	0	0	0	0	0	0	P. aeruginosa
F1S1R1D2B2P3H07	SH280122x1x56	0	11329	151.2	143.64-158.76	216	0	0	0	0	0	0	0	0	P. aeruginosa
F1S1R1D2B2P3H07	SH280122x1x81	0	11328	151.2	143.64-158.76	216	0	0	0	0	0	0	0	0	P. aeruginosa
F1S1R1D2B2P3H07	SH300920x2x71	0	13041	245.7	233.415-257.985	351	0	0	0	0	0	0	0	0	P. aeruginosa
F1S1R1D2B2P3H07	SH300920x2x73	0	12539	246.4	234.07999999999996-258.71999999999997	352	0	0	0	0	0	0	0	0	P. aeruginosa
F1S1R1D2B2P4E09	F1S1R1D2B4P4B05	0	13026	22.4	21.279999999999998-23.52	32	0	0	0	0	0	0	0	0	P. aeruginosa
F1S1R1D2B2P4E09	F1S1R1D4B2P1D01	0	16050	79.8	75.80999999999999-83.79	114	0	0	0	0	0	0	0	0	P. aeruginosa
F1S1R1D2B2P4E09	F1S1R1D4B3P5F10	0	13379	95.9	91.10499999999999-100.695	137	0	0	0	0	0	0	0	0	P. aeruginosa
F1S1R1D2B2P4E09	F1S1R1D4B4P1D02	0	2327	97.3	92.43499999999999-102.165	139	0	0	0	0	0	0	0	0	P. aeruginosa
F1S1R1D2B2P4E09	F1S1R1D4B4P1E02	0	1978	97.3	92.43499999999999-102.165	139	0	0	0	0	0	0	0	0	P. aeruginosa
F1S1R1D2B2P4E09	F1S1R1D4B4P1E04	0	13380	95.9	91.10499999999999-100.695	137	0	0	0	0	0	0	0	0	P. aeruginosa
F1S1R1D2B2P4E09	F1S1R2D2B1P2E06	0	11997	165.9	157.60499999999996-174.195	237	0	0	0	0	0	0	0	0	P. aeruginosa
F1S1R1D2B2P4E09	F1S1R2D2B1P2G03	0	11244	165.9	157.60499999999996-174.195	237	0	0	0	0	0	0	0	0	P. aeruginosa
F1S1R1D2B2P4E09	F1S1R2D2B3P5B09	0	11301	198.8	188.85999999999999-208.73999999999998	284	0	0	0	0	0	0	0	0	P. aeruginosa
F1S1R1D2B2P4E09	F1S1R2D2B3P5G09	0	12092	199.5	189.52499999999998-209.47500000000002	285	0	0	0	0	0	0	0	0	P. aeruginosa
F1S1R1D2B2P4E09	F1S1R2D2B3P5G11	0	11353	198.8	188.85999999999999-208.73999999999998	284	0	0	0	0	0	0	0	0	P. aeruginosa
F1S1R1D2B2P4E09	F1S1R2D2B4P4E08	0	11302	210.7	200.165-221.23499999999999	301	0	0	0	0	0	0	0	0	P. aeruginosa
F1S1R1D2B2P4E09	F1S1R2D3B1P1F03	0	11662	214.9	204.15499999999997-225.64499999999998	307	0	0	0	0	0	0	0	0	P. aeruginosa
F1S1R1D2B2P4E09	F1S1R2D3B1P4C07	0	16330	224.0	212.79999999999998-235.20000000000002	320	0	0	0	0	0	0	0	0	P. aeruginosa
F1S1R1D2B2P4E09	F1S1R2D3B1P4G12	0	16344	223.3	212.13499999999996-234.465	319	0	0	0	0	0	0	0	0	P. aeruginosa
F1S1R1D2B2P4E09	F1S1R2D3B2P2C11	0	2158	229.6	218.11999999999998-241.08	328	0	0	0	0	0	0	0	0	P. aeruginosa
F1S1R1D2B2P4E09	F1S1R2D3B2P5B06	0	11304	238.0	226.09999999999997-249.89999999999998	340	0	0	0	0	0	0	0	0	P. aeruginosa
F1S1R1D2B2P4E09	F1S1R2D3B2P5F02	0	12091	235.9	224.10499999999996-247.695	337	0	0	0	0	0	0	0	0	P. aeruginosa
F1S1R1D2B2P4E09	F1S1R2D3B2P5G07	0	12093	238.7	226.765-250.635	341	0	0	0	0	0	0	0	0	P. aeruginosa
F1S1R1D2B2P4E09	F1S1R2D3B2P5H05	0	11301	238.0	226.09999999999997-249.89999999999998	340	0	0	0	0	0	0	0	0	P. aeruginosa
F1S1R1D2B2P4E09	F1S1R2D3B2P5H07	0	12096	235.9	224.10499999999996-247.695	337	0	0	0	0	0	0	0	0	P. aeruginosa
F1S1R1D2B2P4E09	F1S1R2D3B3P2A05	0	12154	242.9	230.75499999999997-255.045	347	0	0	0	0	0	0	0	0	P. aeruginosa
F1S1R1D2B2P4E09	F1S1R2D3B3P2G12	0	12097	244.3	232.08499999999998-256.515	349	0	0	0	0	0	0	0	0	P. aeruginosa
F1S1R1D2B2P4E09	F1S1R2D3B3P3G03	0	12118	244.3	232.08499999999998-256.515	349	0	0	0	0	0	0	0	0	P. aeruginosa
F1S1R1D2B2P4E09	SH010621x1x79	0	12543	11.2	10.639999999999999-11.76	16	0	0	0	0	0	0	0	0	P. aeruginosa
F1S1R1D2B2P4E09	SH011020x2x86	0	11101	185.5	176.225-194.775	265	0	0	0	0	0	0	0	0	P. aeruginosa
F1S1R1D2B2P4E09	SH020921x2x39	0	14704	12.6	11.969999999999999-13.23	18	0	0	0	0	0	0	0	0	P. aeruginosa
F1S1R1D2B2P4E09	SH031220x1x24	0	12394	146.3	138.98499999999999-153.61499999999998	209	0	0	0	0	0	0	0	0	P. aeruginosa
F1S1R1D2B2P4E09	SH081020x2x88	0	12566	277.9	264.00499999999994-291.795	397	0	0	0	0	0	0	0	0	P. aeruginosa
F1S1R1D2B2P4E09	SH140421x1x91	0	186	42.7	40.56499999999999-44.835	61	0	0	0	0	0	0	0	0	P. aeruginosa
F1S1R1D2B2P4E09	SH140421x1x93	0	12187	42.7	40.56499999999999-44.835	61	0	0	0	0	0	0	0	0	P. aeruginosa
F1S1R1D2B2P4E09	SH141221x1x48	0	14641	124.6	118.36999999999999-130.83	178	0	0	0	0	0	0	0	0	P. aeruginosa
F1S1R1D2B2P4E09	SH161121x2x36	0	11432	110.6	105.07-116.13	158	0	0	0	0	0	0	0	0	P. aeruginosa
F1S1R1D2B2P4E09	SH170321x1x45	0	244	98.0	93.1-102.9	140	0	0	0	0	0	0	0	0	P. aeruginosa
F1S1R1D2B2P4E09	SH170322x1x31	0	13033	187.6	178.22-196.98	268	0	0	0	0	0	0	0	0	P. aeruginosa
F1S1R1D2B2P4E09	SH170322x2x45	0	11294	196.7	186.86499999999998-206.535	281	0	0	0	0	0	0	0	0	P. aeruginosa
F1S1R1D2B2P4E09	SH193x24	0	12191	312.2	296.59-327.81	446	0	0	0	0	0	0	0	0	P. aeruginosa
F1S1R1D2B2P4E09	SH199x29	0	11805	324.8	308.55999999999995-341.03999999999996	464	0	0	0	0	0	0	0	0	P. aeruginosa
F1S1R1D2B2P4E09	SH211020x2x89	0	12541	310.1	294.59499999999997-325.60499999999996	443	0	0	0	0	0	0	0	0	P. aeruginosa
F1S1R1D2B2P4E09	SH211020x2x93	0	14627	332.5	315.875-349.125	475	0	0	0	0	0	0	0	0	P. aeruginosa
F1S1R1D2B2P4E09	SH221020x2x15	0	14638	332.5	315.875-349.125	475	0	0	0	0	0	0	0	0	P. aeruginosa
F1S1R1D2B2P4E09	SH221020x2x24	0	14630	332.5	315.875-349.125	475	0	0	0	0	0	0	0	0	P. aeruginosa
F1S1R1D2B2P4E09	SH230321x2x52	0	10542	68.6	65.16999999999999-72.03	98	0	0	0	0	0	0	0	0	P. aeruginosa
F1S1R1D2B2P4E09	SH230920x1x74	0	554	214.9	204.15499999999997-225.64499999999998	307	0	0	0	0	0	0	0	0	P. aeruginosa
F1S1R1D2B2P4E09	SH230920x1x74xr2	0	560	214.9	204.15499999999997-225.64499999999998	307	0	0	0	0	0	0	0	0	P. aeruginosa
F1S1R1D2B2P4E09	SH230920x2x76	0	11595	201.6	191.51999999999998-211.68	288	0	0	0	0	0	0	0	0	P. aeruginosa
F1S1R1D2B2P4E09	SH230920x2x83	0	15569	198.1	188.195-208.005	283	0	0	0	0	0	0	0	0	P. aeruginosa
F1S1R1D2B2P4E09	SH250322x1x82	0	252	207.2	196.83999999999997-217.56	296	0	0	0	0	0	0	0	0	P. aeruginosa
F1S1R1D2B2P4E09	SH280122x1x56	0	11330	151.9	144.30499999999998-159.49499999999998	217	0	0	0	0	0	0	0	0	P. aeruginosa
F1S1R1D2B2P4E09	SH280122x1x81	0	11329	151.9	144.30499999999998-159.49499999999998	217	0	0	0	0	0	0	0	0	P. aeruginosa
F1S1R1D2B2P4E09	SH300920x2x71	0	13043	245.0	232.74999999999997-257.25	350	0	0	0	0	0	0	0	0	P. aeruginosa
F1S1R1D2B2P4E09	SH300920x2x73	0	12541	245.7	233.415-257.985	351	0	0	0	0	0	0	0	0	P. aeruginosa
F1S1R1D2B2P4F05	F1S1R1D2B4P4B05	0	13029	22.4	21.279999999999998-23.52	32	0	0	0	0	0	0	0	0	P. aeruginosa
F1S1R1D2B2P4F05	F1S1R1D4B2P1D01	0	16052	79.8	75.80999999999999-83.79	114	0	0	0	0	0	0	0	0	P. aeruginosa
F1S1R1D2B2P4F05	F1S1R1D4B3P5F10	0	13382	95.9	91.10499999999999-100.695	137	0	0	0	0	0	0	0	0	P. aeruginosa
F1S1R1D2B2P4F05	F1S1R1D4B4P1D02	0	2325	97.3	92.43499999999999-102.165	139	0	0	0	0	0	0	0	0	P. aeruginosa
F1S1R1D2B2P4F05	F1S1R1D4B4P1E02	0	1976	97.3	92.43499999999999-102.165	139	0	0	0	0	0	0	0	0	P. aeruginosa
F1S1R1D2B2P4F05	F1S1R1D4B4P1E04	0	13383	95.9	91.10499999999999-100.695	137	0	0	0	0	0	0	0	0	P. aeruginosa
F1S1R1D2B2P4F05	F1S1R2D2B1P2E06	0	12000	165.9	157.60499999999996-174.195	237	0	0	0	0	0	0	0	0	P. aeruginosa
F1S1R1D2B2P4F05	F1S1R2D2B1P2G03	0	11247	165.9	157.60499999999996-174.195	237	0	0	0	0	0	0	0	0	P. aeruginosa
F1S1R1D2B2P4F05	F1S1R2D2B3P5B09	0	11303	198.8	188.85999999999999-208.73999999999998	284	0	0	0	0	0	0	0	0	P. aeruginosa
F1S1R1D2B2P4F05	F1S1R2D2B3P5G09	0	12094	199.5	189.52499999999998-209.47500000000002	285	0	0	0	0	0	0	0	0	P. aeruginosa
F1S1R1D2B2P4F05	F1S1R2D2B3P5G11	0	11356	198.8	188.85999999999999-208.73999999999998	284	0	0	0	0	0	0	0	0	P. aeruginosa
F1S1R1D2B2P4F05	F1S1R2D2B4P4E08	0	11304	210.7	200.165-221.23499999999999	301	0	0	0	0	0	0	0	0	P. aeruginosa
F1S1R1D2B2P4F05	F1S1R2D3B1P1F03	0	11661	214.9	204.15499999999997-225.64499999999998	307	0	0	0	0	0	0	0	0	P. aeruginosa
F1S1R1D2B2P4F05	F1S1R2D3B1P4C07	0	16332	224.0	212.79999999999998-235.20000000000002	320	0	0	0	0	0	0	0	0	P. aeruginosa
F1S1R1D2B2P4F05	F1S1R2D3B1P4G12	0	16347	223.3	212.13499999999996-234.465	319	0	0	0	0	0	0	0	0	P. aeruginosa
F1S1R1D2B2P4F05	F1S1R2D3B2P2C11	0	2156	229.6	218.11999999999998-241.08	328	0	0	0	0	0	0	0	0	P. aeruginosa
F1S1R1D2B2P4F05	F1S1R2D3B2P5B06	0	11306	238.0	226.09999999999997-249.89999999999998	340	0	0	0	0	0	0	0	0	P. aeruginosa
F1S1R1D2B2P4F05	F1S1R2D3B2P5F02	0	12093	235.9	224.10499999999996-247.695	337	0	0	0	0	0	0	0	0	P. aeruginosa
F1S1R1D2B2P4F05	F1S1R2D3B2P5G07	0	12095	238.7	226.765-250.635	341	0	0	0	0	0	0	0	0	P. aeruginosa
F1S1R1D2B2P4F05	F1S1R2D3B2P5H05	0	11303	238.0	226.09999999999997-249.89999999999998	340	0	0	0	0	0	0	0	0	P. aeruginosa
F1S1R1D2B2P4F05	F1S1R2D3B2P5H07	0	12098	235.9	224.10499999999996-247.695	337	0	0	0	0	0	0	0	0	P. aeruginosa
F1S1R1D2B2P4F05	F1S1R2D3B3P2A05	0	12157	242.9	230.75499999999997-255.045	347	0	0	0	0	0	0	0	0	P. aeruginosa
F1S1R1D2B2P4F05	F1S1R2D3B3P2G12	0	12100	244.3	232.08499999999998-256.515	349	0	0	0	0	0	0	0	0	P. aeruginosa
F1S1R1D2B2P4F05	F1S1R2D3B3P3G03	0	12121	244.3	232.08499999999998-256.515	349	0	0	0	0	0	0	0	0	P. aeruginosa
F1S1R1D2B2P4F05	SH010621x1x79	0	12547	11.2	10.639999999999999-11.76	16	0	0	0	0	0	0	0	0	P. aeruginosa
F1S1R1D2B2P4F05	SH011020x2x86	0	11105	185.5	176.225-194.775	265	0	0	0	0	0	0	0	0	P. aeruginosa
F1S1R1D2B2P4F05	SH020921x2x39	0	14706	12.6	11.969999999999999-13.23	18	0	0	0	0	0	0	0	0	P. aeruginosa
F1S1R1D2B2P4F05	SH031220x1x24	0	12396	146.3	138.98499999999999-153.61499999999998	209	0	0	0	0	0	0	0	0	P. aeruginosa
F1S1R1D2B2P4F05	SH081020x2x88	0	12568	277.9	264.00499999999994-291.795	397	0	0	0	0	0	0	0	0	P. aeruginosa
F1S1R1D2B2P4F05	SH140421x1x91	0	186	42.7	40.56499999999999-44.835	61	0	0	0	0	0	0	0	0	P. aeruginosa
F1S1R1D2B2P4F05	SH140421x1x93	0	12188	42.7	40.56499999999999-44.835	61	0	0	0	0	0	0	0	0	P. aeruginosa
F1S1R1D2B2P4F05	SH141221x1x48	0	14643	124.6	118.36999999999999-130.83	178	0	0	0	0	0	0	0	0	P. aeruginosa
F1S1R1D2B2P4F05	SH161121x2x36	0	11433	110.6	105.07-116.13	158	0	0	0	0	0	0	0	0	P. aeruginosa
F1S1R1D2B2P4F05	SH170321x1x45	0	244	98.0	93.1-102.9	140	0	0	0	0	0	0	0	0	P. aeruginosa
F1S1R1D2B2P4F05	SH170322x1x31	0	13036	187.6	178.22-196.98	268	0	0	0	0	0	0	0	0	P. aeruginosa
F1S1R1D2B2P4F05	SH170322x2x45	0	11296	196.7	186.86499999999998-206.535	281	0	0	0	0	0	0	0	0	P. aeruginosa
F1S1R1D2B2P4F05	SH193x24	0	12192	312.2	296.59-327.81	446	0	0	0	0	0	0	0	0	P. aeruginosa
F1S1R1D2B2P4F05	SH199x29	0	11806	324.8	308.55999999999995-341.03999999999996	464	0	0	0	0	0	0	0	0	P. aeruginosa
F1S1R1D2B2P4F05	SH211020x2x89	0	12543	310.1	294.59499999999997-325.60499999999996	443	0	0	0	0	0	0	0	0	P. aeruginosa
F1S1R1D2B2P4F05	SH211020x2x93	0	14629	332.5	315.875-349.125	475	0	0	0	0	0	0	0	0	P. aeruginosa
F1S1R1D2B2P4F05	SH221020x2x15	0	14640	332.5	315.875-349.125	475	0	0	0	0	0	0	0	0	P. aeruginosa
F1S1R1D2B2P4F05	SH221020x2x24	0	14633	332.5	315.875-349.125	475	0	0	0	0	0	0	0	0	P. aeruginosa
F1S1R1D2B2P4F05	SH230321x2x52	0	10543	68.6	65.16999999999999-72.03	98	0	0	0	0	0	0	0	0	P. aeruginosa
F1S1R1D2B2P4F05	SH230920x1x74	0	554	214.9	204.15499999999997-225.64499999999998	307	0	0	0	0	0	0	0	0	P. aeruginosa
F1S1R1D2B2P4F05	SH230920x1x74xr2	0	560	214.9	204.15499999999997-225.64499999999998	307	0	0	0	0	0	0	0	0	P. aeruginosa
F1S1R1D2B2P4F05	SH230920x2x76	0	11594	201.6	191.51999999999998-211.68	288	0	0	0	0	0	0	0	0	P. aeruginosa
F1S1R1D2B2P4F05	SH230920x2x83	0	15571	198.1	188.195-208.005	283	0	0	0	0	0	0	0	0	P. aeruginosa
F1S1R1D2B2P4F05	SH250322x1x82	0	252	207.2	196.83999999999997-217.56	296	0	0	0	0	0	0	0	0	P. aeruginosa
F1S1R1D2B2P4F05	SH280122x1x56	0	11331	151.9	144.30499999999998-159.49499999999998	217	0	0	0	0	0	0	0	0	P. aeruginosa
F1S1R1D2B2P4F05	SH280122x1x81	0	11330	151.9	144.30499999999998-159.49499999999998	217	0	0	0	0	0	0	0	0	P. aeruginosa
F1S1R1D2B2P4F05	SH300920x2x71	0	13046	245.0	232.74999999999997-257.25	350	0	0	0	0	0	0	0	0	P. aeruginosa
F1S1R1D2B2P4F05	SH300920x2x73	0	12543	245.7	233.415-257.985	351	0	0	0	0	0	0	0	0	P. aeruginosa
F1S1R1D2B2P5D01	F1S1R1D2B4P4B05	0	13027	17.5	16.625-18.375	25	0	0	0	0	0	0	0	0	P. aeruginosa
F1S1R1D2B2P5D01	F1S1R1D4B2P1D01	0	16051	74.89999999999999	71.15499999999999-78.645	107	0	0	0	0	0	0	0	0	P. aeruginosa
F1S1R1D2B2P5D01	F1S1R1D4B3P5F10	0	13379	91.0	86.45-95.55	130	0	0	0	0	0	0	0	0	P. aeruginosa
F1S1R1D2B2P5D01	F1S1R1D4B4P1D02	0	2328	92.4	87.77999999999999-97.02	132	0	0	0	0	0	0	0	0	P. aeruginosa
F1S1R1D2B2P5D01	F1S1R1D4B4P1E02	0	1978	92.4	87.77999999999999-97.02	132	0	0	0	0	0	0	0	0	P. aeruginosa
F1S1R1D2B2P5D01	F1S1R1D4B4P1E04	0	13380	91.0	86.45-95.55	130	0	0	0	0	0	0	0	0	P. aeruginosa
F1S1R1D2B2P5D01	F1S1R2D2B1P2E06	0	11997	161.0	152.95-169.05	230	0	0	0	0	0	0	0	0	P. aeruginosa
F1S1R1D2B2P5D01	F1S1R2D2B1P2G03	0	11245	161.0	152.95-169.05	230	0	0	0	0	0	0	0	0	P. aeruginosa
F1S1R1D2B2P5D01	F1S1R2D2B3P5B09	0	11301	193.9	184.20499999999996-203.595	277	0	0	0	0	0	0	0	0	P. aeruginosa
F1S1R1D2B2P5D01	F1S1R2D2B3P5G09	0	12093	194.6	184.86999999999998-204.33	278	0	0	0	0	0	0	0	0	P. aeruginosa
F1S1R1D2B2P5D01	F1S1R2D2B3P5G11	0	11353	193.9	184.20499999999996-203.595	277	0	0	0	0	0	0	0	0	P. aeruginosa
F1S1R1D2B2P5D01	F1S1R2D2B4P4E08	0	11302	205.8	195.50999999999996-216.09	294	0	0	0	0	0	0	0	0	P. aeruginosa
F1S1R1D2B2P5D01	F1S1R2D3B1P1F03	0	11663	210.0	199.5-220.5	300	0	0	0	0	0	0	0	0	P. aeruginosa
F1S1R1D2B2P5D01	F1S1R2D3B1P4C07	0	16331	219.1	208.14499999999998-230.055	313	0	0	0	0	0	0	0	0	P. aeruginosa
F1S1R1D2B2P5D01	F1S1R2D3B1P4G12	0	16345	218.4	207.47999999999996-229.32	312	0	0	0	0	0	0	0	0	P. aeruginosa
F1S1R1D2B2P5D01	F1S1R2D3B2P2C11	0	2159	224.7	213.46499999999997-235.935	321	0	0	0	0	0	0	0	0	P. aeruginosa
F1S1R1D2B2P5D01	F1S1R2D3B2P5B06	0	11304	233.1	221.445-244.755	333	0	0	0	0	0	0	0	0	P. aeruginosa
F1S1R1D2B2P5D01	F1S1R2D3B2P5F02	0	12092	231.0	219.44999999999996-242.54999999999998	330	0	0	0	0	0	0	0	0	P. aeruginosa
F1S1R1D2B2P5D01	F1S1R2D3B2P5G07	0	12094	233.8	222.10999999999999-245.48999999999998	334	0	0	0	0	0	0	0	0	P. aeruginosa
F1S1R1D2B2P5D01	F1S1R2D3B2P5H05	0	11301	233.1	221.445-244.755	333	0	0	0	0	0	0	0	0	P. aeruginosa
F1S1R1D2B2P5D01	F1S1R2D3B2P5H07	0	12097	231.0	219.44999999999996-242.54999999999998	330	0	0	0	0	0	0	0	0	P. aeruginosa
F1S1R1D2B2P5D01	F1S1R2D3B3P2A05	0	12153	238.0	226.09999999999997-249.89999999999998	340	0	0	0	0	0	0	0	0	P. aeruginosa
F1S1R1D2B2P5D01	F1S1R2D3B3P2G12	0	12098	239.4	227.42999999999998-251.36999999999998	342	0	0	0	0	0	0	0	0	P. aeruginosa
F1S1R1D2B2P5D01	F1S1R2D3B3P3G03	0	12119	239.4	227.42999999999998-251.36999999999998	342	0	0	0	0	0	0	0	0	P. aeruginosa
F1S1R1D2B2P5D01	SH010621x1x79	0	12544	16.1	15.294999999999996-16.904999999999998	23	0	0	0	0	0	0	0	0	P. aeruginosa
F1S1R1D2B2P5D01	SH011020x2x86	0	11102	190.4	180.87999999999997-199.92	272	0	0	0	0	0	0	0	0	P. aeruginosa
F1S1R1D2B2P5D01	SH020921x2x39	0	14706	7.699999999999999	7.314999999999999-8.084999999999999	11	0	0	0	0	0	0	0	0	P. aeruginosa
F1S1R1D2B2P5D01	SH031220x1x24	0	12394	151.2	143.64-158.76	216	0	0	0	0	0	0	0	0	P. aeruginosa
F1S1R1D2B2P5D01	SH081020x2x88	0	12567	282.8	268.65999999999997-296.93999999999994	404	0	0	0	0	0	0	0	0	P. aeruginosa
F1S1R1D2B2P5D01	SH140421x1x91	0	188	47.6	45.21999999999999-49.98	68	0	0	0	0	0	0	0	0	P. aeruginosa
F1S1R1D2B2P5D01	SH140421x1x93	0	12187	47.6	45.21999999999999-49.98	68	0	0	0	0	0	0	0	0	P. aeruginosa
F1S1R1D2B2P5D01	SH141221x1x48	0	14643	119.7	113.71499999999999-125.68499999999999	171	0	0	0	0	0	0	0	0	P. aeruginosa
F1S1R1D2B2P5D01	SH161121x2x36	0	11433	105.7	100.41499999999998-110.985	151	0	0	0	0	0	0	0	0	P. aeruginosa
F1S1R1D2B2P5D01	SH170321x1x45	0	246	102.9	97.75499999999998-108.045	147	0	0	0	0	0	0	0	0	P. aeruginosa
F1S1R1D2B2P5D01	SH170322x1x31	0	13034	182.7	173.56499999999997-191.835	261	0	0	0	0	0	0	0	0	P. aeruginosa
F1S1R1D2B2P5D01	SH170322x2x45	0	11294	191.8	182.20999999999998-201.39	274	0	0	0	0	0	0	0	0	P. aeruginosa
F1S1R1D2B2P5D01	SH193x24	0	12191	307.3	291.93499999999995-322.66499999999996	439	0	0	0	0	0	0	0	0	P. aeruginosa
F1S1R1D2B2P5D01	SH199x29	0	11805	319.9	303.905-335.895	457	0	0	0	0	0	0	0	0	P. aeruginosa
F1S1R1D2B2P5D01	SH211020x2x89	0	12542	315.0	299.25-330.75	450	0	0	0	0	0	0	0	0	P. aeruginosa
F1S1R1D2B2P5D01	SH211020x2x93	0	14629	337.4	320.53-354.27	482	0	0	0	0	0	0	0	0	P. aeruginosa
F1S1R1D2B2P5D01	SH221020x2x15	0	14640	337.4	320.53-354.27	482	0	0	0	0	0	0	0	0	P. aeruginosa
F1S1R1D2B2P5D01	SH221020x2x24	0	14632	337.4	320.53-354.27	482	0	0	0	0	0	0	0	0	P. aeruginosa
F1S1R1D2B2P5D01	SH230321x2x52	0	10541	73.5	69.825-77.175	105	0	0	0	0	0	0	0	0	P. aeruginosa
F1S1R1D2B2P5D01	SH230920x1x74	0	556	219.8	208.80999999999997-230.79	314	0	0	0	0	0	0	0	0	P. aeruginosa
F1S1R1D2B2P5D01	SH230920x1x74xr2	0	562	219.8	208.80999999999997-230.79	314	0	0	0	0	0	0	0	0	P. aeruginosa
F1S1R1D2B2P5D01	SH230920x2x76	0	11596	206.5	196.17499999999998-216.82500000000002	295	0	0	0	0	0	0	0	0	P. aeruginosa
F1S1R1D2B2P5D01	SH230920x2x83	0	15570	203.0	192.85-213.15	290	0	0	0	0	0	0	0	0	P. aeruginosa
F1S1R1D2B2P5D01	SH250322x1x82	0	254	202.3	192.18499999999997-212.415	289	0	0	0	0	0	0	0	0	P. aeruginosa
F1S1R1D2B2P5D01	SH280122x1x56	0	11330	147.0	139.65-154.35	210	0	0	0	0	0	0	0	0	P. aeruginosa
F1S1R1D2B2P5D01	SH280122x1x81	0	11329	147.0	139.65-154.35	210	0	0	0	0	0	0	0	0	P. aeruginosa
F1S1R1D2B2P5D01	SH300920x2x71	0	13044	249.9	237.40499999999997-262.395	357	0	0	0	0	0	0	0	0	P. aeruginosa
F1S1R1D2B2P5D01	SH300920x2x73	0	12542	250.6	238.07-263.13	358	0	0	0	0	0	0	0	0	P. aeruginosa
F1S1R1D2B3P2B07	F1S1R1D2B4P4B05	0	13026	12.6	11.969999999999999-13.23	18	0	0	0	0	0	0	0	0	P. aeruginosa
F1S1R1D2B3P2B07	F1S1R1D4B2P1D01	0	16049	70.0	66.5-73.5	100	0	0	0	0	0	0	0	0	P. aeruginosa
F1S1R1D2B3P2B07	F1S1R1D4B3P5F10	0	13377	86.1	81.79499999999999-90.405	123	0	0	0	0	0	0	0	0	P. aeruginosa
F1S1R1D2B3P2B07	F1S1R1D4B4P1D02	0	2326	87.5	83.125-91.875	125	0	0	0	0	0	0	0	0	P. aeruginosa
F1S1R1D2B3P2B07	F1S1R1D4B4P1E02	0	1977	87.5	83.125-91.875	125	0	0	0	0	0	0	0	0	P. aeruginosa
F1S1R1D2B3P2B07	F1S1R1D4B4P1E04	0	13378	86.1	81.79499999999999-90.405	123	0	0	0	0	0	0	0	0	P. aeruginosa
F1S1R1D2B3P2B07	F1S1R2D2B1P2E06	0	11995	156.1	148.295-163.905	223	0	0	0	0	0	0	0	0	P. aeruginosa
F1S1R1D2B3P2B07	F1S1R2D2B1P2G03	0	11243	156.1	148.295-163.905	223	0	0	0	0	0	0	0	0	P. aeruginosa
F1S1R1D2B3P2B07	F1S1R2D2B3P5B09	0	11301	189.0	179.54999999999998-198.45000000000002	270	0	0	0	0	0	0	0	0	P. aeruginosa
F1S1R1D2B3P2B07	F1S1R2D2B3P5G09	0	12092	189.7	180.21499999999997-199.185	271	0	0	0	0	0	0	0	0	P. aeruginosa
F1S1R1D2B3P2B07	F1S1R2D2B3P5G11	0	11353	189.0	179.54999999999998-198.45000000000002	270	0	0	0	0	0	0	0	0	P. aeruginosa
F1S1R1D2B3P2B07	F1S1R2D2B4P4E08	0	11302	200.9	190.85499999999996-210.945	287	0	0	0	0	0	0	0	0	P. aeruginosa
F1S1R1D2B3P2B07	F1S1R2D3B1P1F03	0	11658	205.1	194.845-215.355	293	0	0	0	0	0	0	0	0	P. aeruginosa
F1S1R1D2B3P2B07	F1S1R2D3B1P4C07	0	16329	214.2	203.48999999999998-224.91	306	0	0	0	0	0	0	0	0	P. aeruginosa
F1S1R1D2B3P2B07	F1S1R2D3B1P4G12	0	16341	213.5	202.825-224.175	305	0	0	0	0	0	0	0	0	P. aeruginosa
F1S1R1D2B3P2B07	F1S1R2D3B2P2C11	0	2157	219.8	208.80999999999997-230.79	314	0	0	0	0	0	0	0	0	P. aeruginosa
F1S1R1D2B3P2B07	F1S1R2D3B2P5B06	0	11304	228.2	216.79-239.60999999999999	326	0	0	0	0	0	0	0	0	P. aeruginosa
F1S1R1D2B3P2B07	F1S1R2D3B2P5F02	0	12091	226.1	214.795-237.405	323	0	0	0	0	0	0	0	0	P. aeruginosa
F1S1R1D2B3P2B07	F1S1R2D3B2P5G07	0	12091	228.9	217.45499999999996-240.345	327	0	0	0	0	0	0	0	0	P. aeruginosa
F1S1R1D2B3P2B07	F1S1R2D3B2P5H05	0	11301	228.2	216.79-239.60999999999999	326	0	0	0	0	0	0	0	0	P. aeruginosa
F1S1R1D2B3P2B07	F1S1R2D3B2P5H07	0	12094	226.1	214.795-237.405	323	0	0	0	0	0	0	0	0	P. aeruginosa
F1S1R1D2B3P2B07	F1S1R2D3B3P2A05	0	12152	233.1	221.445-244.755	333	0	0	0	0	0	0	0	0	P. aeruginosa
F1S1R1D2B3P2B07	F1S1R2D3B3P2G12	0	12097	234.5	222.77499999999995-246.225	335	0	0	0	0	0	0	0	0	P. aeruginosa
F1S1R1D2B3P2B07	F1S1R2D3B3P3G03	0	12118	234.5	222.77499999999995-246.225	335	0	0	0	0	0	0	0	0	P. aeruginosa
F1S1R1D2B3P2B07	SH010621x1x79	0	12541	21.0	19.95-22.05	30	0	0	0	0	0	0	0	0	P. aeruginosa
F1S1R1D2B3P2B07	SH011020x2x86	0	11099	195.3	185.53499999999997-205.065	279	0	0	0	0	0	0	0	0	P. aeruginosa
F1S1R1D2B3P2B07	SH020921x2x39	0	14701	2.8	2.6599999999999997-2.94	4	0	0	0	0	0	0	0	0	P. aeruginosa
F1S1R1D2B3P2B07	SH031220x1x24	0	12391	156.1	148.295-163.905	223	0	0	0	0	0	0	0	0	P. aeruginosa
F1S1R1D2B3P2B07	SH081020x2x88	0	12564	287.7	273.315-302.085	411	0	0	0	0	0	0	0	0	P. aeruginosa
F1S1R1D2B3P2B07	SH140421x1x91	0	187	52.5	49.875-55.125	75	0	0	0	0	0	0	0	0	P. aeruginosa
F1S1R1D2B3P2B07	SH140421x1x93	0	12185	52.5	49.875-55.125	75	0	0	0	0	0	0	0	0	P. aeruginosa
F1S1R1D2B3P2B07	SH141221x1x48	0	14638	114.8	109.05999999999999-120.54	164	0	0	0	0	0	0	0	0	P. aeruginosa
F1S1R1D2B3P2B07	SH161121x2x36	0	11430	100.8	95.75999999999999-105.84	144	0	0	0	0	0	0	0	0	P. aeruginosa
F1S1R1D2B3P2B07	SH170321x1x45	0	245	107.8	102.41-113.19	154	0	0	0	0	0	0	0	0	P. aeruginosa
F1S1R1D2B3P2B07	SH170322x1x31	0	13033	177.8	168.90999999999997-186.69	254	0	0	0	0	0	0	0	0	P. aeruginosa
F1S1R1D2B3P2B07	SH170322x2x45	0	11294	186.9	177.55499999999998-196.24499999999998	267	0	0	0	0	0	0	0	0	P. aeruginosa
F1S1R1D2B3P2B07	SH193x24	0	12189	302.4	287.28-317.52	432	0	0	0	0	0	0	0	0	P. aeruginosa
F1S1R1D2B3P2B07	SH199x29	0	11803	315.0	299.25-330.75	450	0	0	0	0	0	0	0	0	P. aeruginosa
F1S1R1D2B3P2B07	SH211020x2x89	0	12539	319.9	303.905-335.895	457	0	0	0	0	0	0	0	0	P. aeruginosa
F1S1R1D2B3P2B07	SH211020x2x93	0	14624	342.3	325.18499999999995-359.41499999999996	489	0	0	0	0	0	0	0	0	P. aeruginosa
F1S1R1D2B3P2B07	SH221020x2x15	0	14635	342.3	325.18499999999995-359.41499999999996	489	0	0	0	0	0	0	0	0	P. aeruginosa
F1S1R1D2B3P2B07	SH221020x2x24	0	14627	342.3	325.18499999999995-359.41499999999996	489	0	0	0	0	0	0	0	0	P. aeruginosa
F1S1R1D2B3P2B07	SH230321x2x52	0	10542	78.39999999999999	74.47999999999999-82.32	112	0	0	0	0	0	0	0	0	P. aeruginosa
F1S1R1D2B3P2B07	SH230920x1x74	0	555	224.7	213.46499999999997-235.935	321	0	0	0	0	0	0	0	0	P. aeruginosa
F1S1R1D2B3P2B07	SH230920x1x74xr2	0	561	224.7	213.46499999999997-235.935	321	0	0	0	0	0	0	0	0	P. aeruginosa
F1S1R1D2B3P2B07	SH230920x2x76	0	11591	211.4	200.82999999999996-221.97	302	0	0	0	0	0	0	0	0	P. aeruginosa
F1S1R1D2B3P2B07	SH230920x2x83	0	15567	207.9	197.50499999999997-218.295	297	0	0	0	0	0	0	0	0	P. aeruginosa
F1S1R1D2B3P2B07	SH250322x1x82	0	253	197.4	187.52999999999997-207.26999999999998	282	0	0	0	0	0	0	0	0	P. aeruginosa
F1S1R1D2B3P2B07	SH280122x1x56	0	11328	142.1	134.99499999999998-149.205	203	0	0	0	0	0	0	0	0	P. aeruginosa
F1S1R1D2B3P2B07	SH280122x1x81	0	11327	142.1	134.99499999999998-149.205	203	0	0	0	0	0	0	0	0	P. aeruginosa
F1S1R1D2B3P2B07	SH300920x2x71	0	13043	254.8	242.05999999999997-267.54	364	0	0	0	0	0	0	0	0	P. aeruginosa
F1S1R1D2B3P2B07	SH300920x2x73	0	12539	255.5	242.72499999999997-268.275	365	0	0	0	0	0	0	0	0	P. aeruginosa
F1S1R1D2B3P2D06	F1S1R1D2B4P4B05	0	13027	14.7	13.964999999999998-15.435	21	0	0	0	0	0	0	0	0	P. aeruginosa
F1S1R1D2B3P2D06	F1S1R1D4B2P1D01	0	16048	72.1	68.49499999999999-75.705	103	0	0	0	0	0	0	0	0	P. aeruginosa
F1S1R1D2B3P2D06	F1S1R1D4B3P5F10	0	13378	88.19999999999999	83.78999999999999-92.60999999999999	126	0	0	0	0	0	0	0	0	P. aeruginosa
F1S1R1D2B3P2D06	F1S1R1D4B4P1D02	0	2323	89.6	85.11999999999999-94.08	128	0	0	0	0	0	0	0	0	P. aeruginosa
F1S1R1D2B3P2D06	F1S1R1D4B4P1E02	0	1975	89.6	85.11999999999999-94.08	128	0	0	0	0	0	0	0	0	P. aeruginosa
F1S1R1D2B3P2D06	F1S1R1D4B4P1E04	0	13379	88.19999999999999	83.78999999999999-92.60999999999999	126	0	0	0	0	0	0	0	0	P. aeruginosa
F1S1R1D2B3P2D06	F1S1R2D2B1P2E06	0	11995	158.2	150.29-166.10999999999999	226	0	0	0	0	0	0	0	0	P. aeruginosa
F1S1R1D2B3P2D06	F1S1R2D2B1P2G03	0	11242	158.2	150.29-166.10999999999999	226	0	0	0	0	0	0	0	0	P. aeruginosa
F1S1R1D2B3P2D06	F1S1R2D2B3P5B09	0	11298	191.1	181.545-200.655	273	0	0	0	0	0	0	0	0	P. aeruginosa
F1S1R1D2B3P2D06	F1S1R2D2B3P5G09	0	12091	191.8	182.20999999999998-201.39	274	0	0	0	0	0	0	0	0	P. aeruginosa
F1S1R1D2B3P2D06	F1S1R2D2B3P5G11	0	11350	191.1	181.545-200.655	273	0	0	0	0	0	0	0	0	P. aeruginosa
F1S1R1D2B3P2D06	F1S1R2D2B4P4E08	0	11299	203.0	192.85-213.15	290	0	0	0	0	0	0	0	0	P. aeruginosa
F1S1R1D2B3P2D06	F1S1R2D3B1P1F03	0	11658	207.2	196.83999999999997-217.56	296	0	0	0	0	0	0	0	0	P. aeruginosa
F1S1R1D2B3P2D06	F1S1R2D3B1P4C07	0	16329	216.3	205.48499999999999-227.11499999999998	309	0	0	0	0	0	0	0	0	P. aeruginosa
F1S1R1D2B3P2D06	F1S1R2D3B1P4G12	0	16342	215.6	204.82-226.38	308	0	0	0	0	0	0	0	0	P. aeruginosa
F1S1R1D2B3P2D06	F1S1R2D3B2P2C11	0	2154	221.9	210.80499999999998-232.99499999999998	317	0	0	0	0	0	0	0	0	P. aeruginosa
F1S1R1D2B3P2D06	F1S1R2D3B2P5B06	0	11301	230.3	218.78499999999997-241.815	329	0	0	0	0	0	0	0	0	P. aeruginosa
F1S1R1D2B3P2D06	F1S1R2D3B2P5F02	0	12090	228.2	216.79-239.60999999999999	326	0	0	0	0	0	0	0	0	P. aeruginosa
F1S1R1D2B3P2D06	F1S1R2D3B2P5G07	0	12092	231.0	219.44999999999996-242.54999999999998	330	0	0	0	0	0	0	0	0	P. aeruginosa
F1S1R1D2B3P2D06	F1S1R2D3B2P5H05	0	11298	230.3	218.78499999999997-241.815	329	0	0	0	0	0	0	0	0	P. aeruginosa
F1S1R1D2B3P2D06	F1S1R2D3B2P5H07	0	12095	228.2	216.79-239.60999999999999	326	0	0	0	0	0	0	0	0	P. aeruginosa
F1S1R1D2B3P2D06	F1S1R2D3B3P2A05	0	12153	235.2	223.43999999999997-246.96	336	0	0	0	0	0	0	0	0	P. aeruginosa
F1S1R1D2B3P2D06	F1S1R2D3B3P2G12	0	12096	236.6	224.76999999999998-248.43	338	0	0	0	0	0	0	0	0	P. aeruginosa
F1S1R1D2B3P2D06	F1S1R2D3B3P3G03	0	12117	236.6	224.76999999999998-248.43	338	0	0	0	0	0	0	0	0	P. aeruginosa
F1S1R1D2B3P2D06	SH010621x1x79	0	12543	18.9	17.955-19.845	27	0	0	0	0	0	0	0	0	P. aeruginosa
F1S1R1D2B3P2D06	SH011020x2x86	0	11101	193.2	183.54-202.85999999999999	276	0	0	0	0	0	0	0	0	P. aeruginosa
F1S1R1D2B3P2D06	SH020921x2x39	0	14705	4.9	4.654999999999999-5.145	7	0	0	0	0	0	0	0	0	P. aeruginosa
F1S1R1D2B3P2D06	SH031220x1x24	0	12394	154.0	146.29999999999998-161.70000000000002	220	0	0	0	0	0	0	0	0	P. aeruginosa
F1S1R1D2B3P2D06	SH081020x2x88	0	12567	285.6	271.31999999999994-299.88	408	0	0	0	0	0	0	0	0	P. aeruginosa
F1S1R1D2B3P2D06	SH140421x1x91	0	186	50.4	47.879999999999995-52.92	72	0	0	0	0	0	0	0	0	P. aeruginosa
F1S1R1D2B3P2D06	SH140421x1x93	0	12184	50.4	47.879999999999995-52.92	72	0	0	0	0	0	0	0	0	P. aeruginosa
F1S1R1D2B3P2D06	SH141221x1x48	0	14643	116.9	111.05499999999999-122.74499999999999	167	0	0	0	0	0	0	0	0	P. aeruginosa
F1S1R1D2B3P2D06	SH161121x2x36	0	11431	102.9	97.75499999999998-108.045	147	0	0	0	0	0	0	0	0	P. aeruginosa
F1S1R1D2B3P2D06	SH170321x1x45	0	244	105.7	100.41499999999998-110.985	151	0	0	0	0	0	0	0	0	P. aeruginosa
F1S1R1D2B3P2D06	SH170322x1x31	0	13034	179.9	170.90499999999997-188.89499999999998	257	0	0	0	0	0	0	0	0	P. aeruginosa
F1S1R1D2B3P2D06	SH170322x2x45	0	11291	189.0	179.54999999999998-198.45000000000002	270	0	0	0	0	0	0	0	0	P. aeruginosa
F1S1R1D2B3P2D06	SH193x24	0	12188	304.5	289.275-319.725	435	0	0	0	0	0	0	0	0	P. aeruginosa
F1S1R1D2B3P2D06	SH199x29	0	11803	317.1	301.24499999999995-332.955	453	0	0	0	0	0	0	0	0	P. aeruginosa
F1S1R1D2B3P2D06	SH211020x2x89	0	12542	317.8	301.90999999999997-333.68999999999994	454	0	0	0	0	0	0	0	0	P. aeruginosa
F1S1R1D2B3P2D06	SH211020x2x93	0	14627	340.2	323.19-357.21	486	0	0	0	0	0	0	0	0	P. aeruginosa
F1S1R1D2B3P2D06	SH221020x2x15	0	14639	340.2	323.19-357.21	486	0	0	0	0	0	0	0	0	P. aeruginosa
F1S1R1D2B3P2D06	SH221020x2x24	0	14631	340.2	323.19-357.21	486	0	0	0	0	0	0	0	0	P. aeruginosa
F1S1R1D2B3P2D06	SH230321x2x52	0	10539	76.3	72.485-80.115	109	0	0	0	0	0	0	0	0	P. aeruginosa
F1S1R1D2B3P2D06	SH230920x1x74	0	554	222.6	211.47-233.73	318	0	0	0	0	0	0	0	0	P. aeruginosa
F1S1R1D2B3P2D06	SH230920x1x74xr2	0	560	222.6	211.47-233.73	318	0	0	0	0	0	0	0	0	P. aeruginosa
F1S1R1D2B3P2D06	SH230920x2x76	0	11591	209.3	198.83499999999998-219.765	299	0	0	0	0	0	0	0	0	P. aeruginosa
F1S1R1D2B3P2D06	SH230920x2x83	0	15567	205.8	195.50999999999996-216.09	294	0	0	0	0	0	0	0	0	P. aeruginosa
F1S1R1D2B3P2D06	SH250322x1x82	0	252	199.5	189.52499999999998-209.47500000000002	285	0	0	0	0	0	0	0	0	P. aeruginosa
F1S1R1D2B3P2D06	SH280122x1x56	0	11327	144.2	136.98999999999998-151.41	206	0	0	0	0	0	0	0	0	P. aeruginosa
F1S1R1D2B3P2D06	SH280122x1x81	0	11326	144.2	136.98999999999998-151.41	206	0	0	0	0	0	0	0	0	P. aeruginosa
F1S1R1D2B3P2D06	SH300920x2x71	0	13044	252.7	240.06499999999997-265.335	361	0	0	0	0	0	0	0	0	P. aeruginosa
F1S1R1D2B3P2D06	SH300920x2x73	0	12542	253.4	240.72999999999996-266.07	362	0	0	0	0	0	0	0	0	P. aeruginosa
F1S1R1D2B3P2E07	F1S1R1D2B4P4B05	0	13009	14.7	13.964999999999998-15.435	21	0	0	0	0	0	0	0	0	P. aeruginosa
F1S1R1D2B3P2E07	F1S1R1D4B2P1D01	0	16031	72.1	68.49499999999999-75.705	103	0	0	0	0	0	0	0	0	P. aeruginosa
F1S1R1D2B3P2E07	F1S1R1D4B3P5F10	0	13364	88.19999999999999	83.78999999999999-92.60999999999999	126	0	0	0	0	0	0	0	0	P. aeruginosa
F1S1R1D2B3P2E07	F1S1R1D4B4P1D02	0	2333	89.6	85.11999999999999-94.08	128	0	0	0	0	0	0	0	0	P. aeruginosa
F1S1R1D2B3P2E07	F1S1R1D4B4P1E02	0	1984	89.6	85.11999999999999-94.08	128	0	0	0	0	0	0	0	0	P. aeruginosa
F1S1R1D2B3P2E07	F1S1R1D4B4P1E04	0	13365	88.19999999999999	83.78999999999999-92.60999999999999	126	0	0	0	0	0	0	0	0	P. aeruginosa
F1S1R1D2B3P2E07	F1S1R2D2B1P2E06	0	11981	158.2	150.29-166.10999999999999	226	0	0	0	0	0	0	0	0	P. aeruginosa
F1S1R1D2B3P2E07	F1S1R2D2B1P2G03	0	11230	158.2	150.29-166.10999999999999	226	0	0	0	0	0	0	0	0	P. aeruginosa
F1S1R1D2B3P2E07	F1S1R2D2B3P5B09	0	11287	191.1	181.545-200.655	273	0	0	0	0	0	0	0	0	P. aeruginosa
F1S1R1D2B3P2E07	F1S1R2D2B3P5G09	0	12080	191.8	182.20999999999998-201.39	274	0	0	0	0	0	0	0	0	P. aeruginosa
F1S1R1D2B3P2E07	F1S1R2D2B3P5G11	0	11338	191.1	181.545-200.655	273	0	0	0	0	0	0	0	0	P. aeruginosa
F1S1R1D2B3P2E07	F1S1R2D2B4P4E08	0	11288	203.0	192.85-213.15	290	0	0	0	0	0	0	0	0	P. aeruginosa
F1S1R1D2B3P2E07	F1S1R2D3B1P1F03	0	11648	207.2	196.83999999999997-217.56	296	0	0	0	0	0	0	0	0	P. aeruginosa
F1S1R1D2B3P2E07	F1S1R2D3B1P4C07	0	16311	216.3	205.48499999999999-227.11499999999998	309	0	0	0	0	0	0	0	0	P. aeruginosa
F1S1R1D2B3P2E07	F1S1R2D3B1P4G12	0	16325	215.6	204.82-226.38	308	0	0	0	0	0	0	0	0	P. aeruginosa
F1S1R1D2B3P2E07	F1S1R2D3B2P2C11	0	2164	221.9	210.80499999999998-232.99499999999998	317	0	0	0	0	0	0	0	0	P. aeruginosa
F1S1R1D2B3P2E07	F1S1R2D3B2P5B06	0	11290	230.3	218.78499999999997-241.815	329	0	0	0	0	0	0	0	0	P. aeruginosa
F1S1R1D2B3P2E07	F1S1R2D3B2P5F02	0	12079	228.2	216.79-239.60999999999999	326	0	0	0	0	0	0	0	0	P. aeruginosa
F1S1R1D2B3P2E07	F1S1R2D3B2P5G07	0	12081	231.0	219.44999999999996-242.54999999999998	330	0	0	0	0	0	0	0	0	P. aeruginosa
F1S1R1D2B3P2E07	F1S1R2D3B2P5H05	0	11288	230.3	218.78499999999997-241.815	329	0	0	0	0	0	0	0	0	P. aeruginosa
F1S1R1D2B3P2E07	F1S1R2D3B2P5H07	0	12084	228.2	216.79-239.60999999999999	326	0	0	0	0	0	0	0	0	P. aeruginosa
F1S1R1D2B3P2E07	F1S1R2D3B3P2A05	0	12142	235.2	223.43999999999997-246.96	336	0	0	0	0	0	0	0	0	P. aeruginosa
F1S1R1D2B3P2E07	F1S1R2D3B3P2G12	0	12085	236.6	224.76999999999998-248.43	338	0	0	0	0	0	0	0	0	P. aeruginosa
F1S1R1D2B3P2E07	F1S1R2D3B3P3G03	0	12105	236.6	224.76999999999998-248.43	338	0	0	0	0	0	0	0	0	P. aeruginosa
F1S1R1D2B3P2E07	SH010621x1x79	0	12533	18.9	17.955-19.845	27	0	0	0	0	0	0	0	0	P. aeruginosa
F1S1R1D2B3P2E07	SH011020x2x86	0	11086	193.2	183.54-202.85999999999999	276	0	0	0	0	0	0	0	0	P. aeruginosa
F1S1R1D2B3P2E07	SH020921x2x39	0	14689	4.9	4.654999999999999-5.145	7	0	0	0	0	0	0	0	0	P. aeruginosa
F1S1R1D2B3P2E07	SH031220x1x24	0	12384	154.0	146.29999999999998-161.70000000000002	220	0	0	0	0	0	0	0	0	P. aeruginosa
F1S1R1D2B3P2E07	SH081020x2x88	0	12552	285.6	271.31999999999994-299.88	408	0	0	0	0	0	0	0	0	P. aeruginosa
F1S1R1D2B3P2E07	SH140421x1x91	0	194	50.4	47.879999999999995-52.92	72	0	0	0	0	0	0	0	0	P. aeruginosa
F1S1R1D2B3P2E07	SH140421x1x93	0	12173	50.4	47.879999999999995-52.92	72	0	0	0	0	0	0	0	0	P. aeruginosa
F1S1R1D2B3P2E07	SH141221x1x48	0	14627	116.9	111.05499999999999-122.74499999999999	167	0	0	0	0	0	0	0	0	P. aeruginosa
F1S1R1D2B3P2E07	SH161121x2x36	0	11419	102.9	97.75499999999998-108.045	147	0	0	0	0	0	0	0	0	P. aeruginosa
F1S1R1D2B3P2E07	SH170321x1x45	0	252	105.7	100.41499999999998-110.985	151	0	0	0	0	0	0	0	0	P. aeruginosa
F1S1R1D2B3P2E07	SH170322x1x31	0	13016	179.9	170.90499999999997-188.89499999999998	257	0	0	0	0	0	0	0	0	P. aeruginosa
F1S1R1D2B3P2E07	SH170322x2x45	0	11280	189.0	179.54999999999998-198.45000000000002	270	0	0	0	0	0	0	0	0	P. aeruginosa
F1S1R1D2B3P2E07	SH193x24	0	12177	304.5	289.275-319.725	435	0	0	0	0	0	0	0	0	P. aeruginosa
F1S1R1D2B3P2E07	SH199x29	0	11789	317.1	301.24499999999995-332.955	453	0	0	0	0	0	0	0	0	P. aeruginosa
F1S1R1D2B3P2E07	SH211020x2x89	0	12527	317.8	301.90999999999997-333.68999999999994	454	0	0	0	0	0	0	0	0	P. aeruginosa
F1S1R1D2B3P2E07	SH211020x2x93	0	14612	340.2	323.19-357.21	486	0	0	0	0	0	0	0	0	P. aeruginosa
F1S1R1D2B3P2E07	SH221020x2x15	0	14623	340.2	323.19-357.21	486	0	0	0	0	0	0	0	0	P. aeruginosa
F1S1R1D2B3P2E07	SH221020x2x24	0	14616	340.2	323.19-357.21	486	0	0	0	0	0	0	0	0	P. aeruginosa
F1S1R1D2B3P2E07	SH230321x2x52	0	10546	76.3	72.485-80.115	109	0	0	0	0	0	0	0	0	P. aeruginosa
F1S1R1D2B3P2E07	SH230920x1x74	0	561	222.6	211.47-233.73	318	0	0	0	0	0	0	0	0	P. aeruginosa
F1S1R1D2B3P2E07	SH230920x1x74xr2	0	567	222.6	211.47-233.73	318	0	0	0	0	0	0	0	0	P. aeruginosa
F1S1R1D2B3P2E07	SH230920x2x76	0	11581	209.3	198.83499999999998-219.765	299	0	0	0	0	0	0	0	0	P. aeruginosa
F1S1R1D2B3P2E07	SH230920x2x83	0	15555	205.8	195.50999999999996-216.09	294	0	0	0	0	0	0	0	0	P. aeruginosa
F1S1R1D2B3P2E07	SH250322x1x82	0	261	199.5	189.52499999999998-209.47500000000002	285	0	0	0	0	0	0	0	0	P. aeruginosa
F1S1R1D2B3P2E07	SH280122x1x56	0	11313	144.2	136.98999999999998-151.41	206	0	0	0	0	0	0	0	0	P. aeruginosa
F1S1R1D2B3P2E07	SH280122x1x81	0	11312	144.2	136.98999999999998-151.41	206	0	0	0	0	0	0	0	0	P. aeruginosa
F1S1R1D2B3P2E07	SH300920x2x71	0	13026	252.7	240.06499999999997-265.335	361	0	0	0	0	0	0	0	0	P. aeruginosa
F1S1R1D2B3P2E07	SH300920x2x73	0	12527	253.4	240.72999999999996-266.07	362	0	0	0	0	0	0	0	0	P. aeruginosa
F1S1R1D2B3P4F08	F1S1R1D2B4P4B05	0	13027	9.8	9.309999999999999-10.29	14	0	0	0	0	0	0	0	0	P. aeruginosa
F1S1R1D2B3P4F08	F1S1R1D4B2P1D01	0	16048	67.19999999999999	63.83999999999999-70.55999999999999	96	0	0	0	0	0	0	0	0	P. aeruginosa
F1S1R1D2B3P4F08	F1S1R1D4B3P5F10	0	13378	83.3	79.13499999999999-87.465	119	0	0	0	0	0	0	0	0	P. aeruginosa
F1S1R1D2B3P4F08	F1S1R1D4B4P1D02	0	2327	84.69999999999999	80.46499999999999-88.93499999999999	121	0	0	0	0	0	0	0	0	P. aeruginosa
F1S1R1D2B3P4F08	F1S1R1D4B4P1E02	0	1978	84.69999999999999	80.46499999999999-88.93499999999999	121	0	0	0	0	0	0	0	0	P. aeruginosa
F1S1R1D2B3P4F08	F1S1R1D4B4P1E04	0	13379	83.3	79.13499999999999-87.465	119	0	0	0	0	0	0	0	0	P. aeruginosa
F1S1R1D2B3P4F08	F1S1R2D2B1P2E06	0	11995	153.3	145.635-160.96499999999997	219	0	0	0	0	0	0	0	0	P. aeruginosa
F1S1R1D2B3P4F08	F1S1R2D2B1P2G03	0	11244	153.3	145.635-160.96499999999997	219	0	0	0	0	0	0	0	0	P. aeruginosa
F1S1R1D2B3P4F08	F1S1R2D2B3P5B09	0	11302	186.2	176.89-195.51	266	0	0	0	0	0	0	0	0	P. aeruginosa
F1S1R1D2B3P4F08	F1S1R2D2B3P5G09	0	12093	186.9	177.55499999999998-196.24499999999998	267	0	0	0	0	0	0	0	0	P. aeruginosa
F1S1R1D2B3P4F08	F1S1R2D2B3P5G11	0	11356	186.2	176.89-195.51	266	0	0	0	0	0	0	0	0	P. aeruginosa
F1S1R1D2B3P4F08	F1S1R2D2B4P4E08	0	11303	198.1	188.195-208.005	283	0	0	0	0	0	0	0	0	P. aeruginosa
F1S1R1D2B3P4F08	F1S1R2D3B1P1F03	0	11659	202.3	192.18499999999997-212.415	289	0	0	0	0	0	0	0	0	P. aeruginosa
F1S1R1D2B3P4F08	F1S1R2D3B1P4C07	0	16328	211.4	200.82999999999996-221.97	302	0	0	0	0	0	0	0	0	P. aeruginosa
F1S1R1D2B3P4F08	F1S1R2D3B1P4G12	0	16342	210.7	200.165-221.23499999999999	301	0	0	0	0	0	0	0	0	P. aeruginosa
F1S1R1D2B3P4F08	F1S1R2D3B2P2C11	0	2158	217.0	206.14999999999998-227.85000000000002	310	0	0	0	0	0	0	0	0	P. aeruginosa
F1S1R1D2B3P4F08	F1S1R2D3B2P5B06	0	11305	225.4	214.12999999999997-236.67	322	0	0	0	0	0	0	0	0	P. aeruginosa
F1S1R1D2B3P4F08	F1S1R2D3B2P5F02	0	12092	223.3	212.13499999999996-234.465	319	0	0	0	0	0	0	0	0	P. aeruginosa
F1S1R1D2B3P4F08	F1S1R2D3B2P5G07	0	12094	226.1	214.795-237.405	323	0	0	0	0	0	0	0	0	P. aeruginosa
F1S1R1D2B3P4F08	F1S1R2D3B2P5H05	0	11302	225.4	214.12999999999997-236.67	322	0	0	0	0	0	0	0	0	P. aeruginosa
F1S1R1D2B3P4F08	F1S1R2D3B2P5H07	0	12097	223.3	212.13499999999996-234.465	319	0	0	0	0	0	0	0	0	P. aeruginosa
F1S1R1D2B3P4F08	F1S1R2D3B3P2A05	0	12155	230.3	218.78499999999997-241.815	329	0	0	0	0	0	0	0	0	P. aeruginosa
F1S1R1D2B3P4F08	F1S1R2D3B3P2G12	0	12098	231.7	220.11499999999998-243.285	331	0	0	0	0	0	0	0	0	P. aeruginosa
F1S1R1D2B3P4F08	F1S1R2D3B3P3G03	0	12119	231.7	220.11499999999998-243.285	331	0	0	0	0	0	0	0	0	P. aeruginosa
F1S1R1D2B3P4F08	SH010621x1x79	0	12542	23.8	22.609999999999996-24.99	34	0	0	0	0	0	0	0	0	P. aeruginosa
F1S1R1D2B3P4F08	SH011020x2x86	0	11102	198.1	188.195-208.005	283	0	0	0	0	0	0	0	0	P. aeruginosa
F1S1R1D2B3P4F08	SH020921x2x39	0	14704	0.0	0.0-0.0	0	0	0	0	0	0	0	0	0	P. aeruginosa
F1S1R1D2B3P4F08	SH031220x1x24	0	12389	158.9	150.95499999999998-166.84499999999997	227	0	0	0	0	0	0	0	0	P. aeruginosa
F1S1R1D2B3P4F08	SH081020x2x88	0	12563	290.5	275.97499999999997-305.02500000000003	415	0	0	0	0	0	0	0	0	P. aeruginosa
F1S1R1D2B3P4F08	SH140421x1x91	0	188	55.3	52.535-58.065	79	0	0	0	0	0	0	0	0	P. aeruginosa
F1S1R1D2B3P4F08	SH140421x1x93	0	12186	55.3	52.535-58.065	79	0	0	0	0	0	0	0	0	P. aeruginosa
F1S1R1D2B3P4F08	SH141221x1x48	0	14641	112.0	106.39999999999999-117.60000000000001	160	0	0	0	0	0	0	0	0	P. aeruginosa
F1S1R1D2B3P4F08	SH161121x2x36	0	11431	98.0	93.1-102.9	140	0	0	0	0	0	0	0	0	P. aeruginosa
F1S1R1D2B3P4F08	SH170321x1x45	0	246	110.6	105.07-116.13	158	0	0	0	0	0	0	0	0	P. aeruginosa
F1S1R1D2B3P4F08	SH170322x1x31	0	13034	175.0	166.25-183.75	250	0	0	0	0	0	0	0	0	P. aeruginosa
F1S1R1D2B3P4F08	SH170322x2x45	0	11295	184.1	174.89499999999998-193.305	263	0	0	0	0	0	0	0	0	P. aeruginosa
F1S1R1D2B3P4F08	SH193x24	0	12190	299.6	284.61999999999995-314.58	428	0	0	0	0	0	0	0	0	P. aeruginosa
F1S1R1D2B3P4F08	SH199x29	0	11804	312.2	296.59-327.81	446	0	0	0	0	0	0	0	0	P. aeruginosa
F1S1R1D2B3P4F08	SH211020x2x89	0	12538	322.7	306.565-338.835	461	0	0	0	0	0	0	0	0	P. aeruginosa
F1S1R1D2B3P4F08	SH211020x2x93	0	14627	345.1	327.84499999999997-362.35499999999996	493	0	0	0	0	0	0	0	0	P. aeruginosa
F1S1R1D2B3P4F08	SH221020x2x15	0	14638	345.1	327.84499999999997-362.35499999999996	493	0	0	0	0	0	0	0	0	P. aeruginosa
F1S1R1D2B3P4F08	SH221020x2x24	0	14631	345.1	327.84499999999997-362.35499999999996	493	0	0	0	0	0	0	0	0	P. aeruginosa
F1S1R1D2B3P4F08	SH230321x2x52	0	10543	81.19999999999999	77.13999999999999-85.25999999999999	116	0	0	0	0	0	0	0	0	P. aeruginosa
F1S1R1D2B3P4F08	SH230920x1x74	0	556	227.5	216.12499999999997-238.87499999999997	325	0	0	0	0	0	0	0	0	P. aeruginosa
F1S1R1D2B3P4F08	SH230920x1x74xr2	0	562	227.5	216.12499999999997-238.87499999999997	325	0	0	0	0	0	0	0	0	P. aeruginosa
F1S1R1D2B3P4F08	SH230920x2x76	0	11592	214.2	203.48999999999998-224.91	306	0	0	0	0	0	0	0	0	P. aeruginosa
F1S1R1D2B3P4F08	SH230920x2x83	0	15571	210.7	200.165-221.23499999999999	301	0	0	0	0	0	0	0	0	P. aeruginosa
F1S1R1D2B3P4F08	SH250322x1x82	0	254	194.6	184.86999999999998-204.33	278	0	0	0	0	0	0	0	0	P. aeruginosa
F1S1R1D2B3P4F08	SH280122x1x56	0	11329	139.3	132.33499999999998-146.265	199	0	0	0	0	0	0	0	0	P. aeruginosa
F1S1R1D2B3P4F08	SH280122x1x81	0	11328	139.3	132.33499999999998-146.265	199	0	0	0	0	0	0	0	0	P. aeruginosa
F1S1R1D2B3P4F08	SH300920x2x71	0	13044	257.6	244.71999999999994-270.47999999999996	368	0	0	0	0	0	0	0	0	P. aeruginosa
F1S1R1D2B3P4F08	SH300920x2x73	0	12538	258.3	245.385-271.21500000000003	369	0	0	0	0	0	0	0	0	P. aeruginosa
F1S1R1D2B4P2B09	F1S1R1D2B4P4B05	0	13030	3.5	3.3249999999999997-3.6750000000000003	5	0	0	0	0	0	0	0	0	P. aeruginosa
F1S1R1D2B4P2B09	F1S1R1D4B2P1D01	0	16050	60.9	57.855-63.945	87	0	0	0	0	0	0	0	0	P. aeruginosa
F1S1R1D2B4P2B09	F1S1R1D4B3P5F10	0	13381	77.0	73.14999999999999-80.85000000000001	110	0	0	0	0	0	0	0	0	P. aeruginosa
F1S1R1D2B4P2B09	F1S1R1D4B4P1D02	0	2327	78.39999999999999	74.47999999999999-82.32	112	0	0	0	0	0	0	0	0	P. aeruginosa
F1S1R1D2B4P2B09	F1S1R1D4B4P1E02	0	1978	78.39999999999999	74.47999999999999-82.32	112	0	0	0	0	0	0	0	0	P. aeruginosa
F1S1R1D2B4P2B09	F1S1R1D4B4P1E04	0	13382	77.0	73.14999999999999-80.85000000000001	110	0	0	0	0	0	0	0	0	P. aeruginosa
F1S1R1D2B4P2B09	F1S1R2D2B1P2E06	0	12000	147.0	139.65-154.35	210	0	0	0	0	0	0	0	0	P. aeruginosa
F1S1R1D2B4P2B09	F1S1R2D2B1P2G03	0	11247	147.0	139.65-154.35	210	0	0	0	0	0	0	0	0	P. aeruginosa
F1S1R1D2B4P2B09	F1S1R2D2B3P5B09	0	11302	179.9	170.90499999999997-188.89499999999998	257	0	0	0	0	0	0	0	0	P. aeruginosa
F1S1R1D2B4P2B09	F1S1R2D2B3P5G09	0	12093	180.6	171.57-189.63	258	0	0	0	0	0	0	0	0	P. aeruginosa
F1S1R1D2B4P2B09	F1S1R2D2B3P5G11	0	11355	179.9	170.90499999999997-188.89499999999998	257	0	0	0	0	0	0	0	0	P. aeruginosa
F1S1R1D2B4P2B09	F1S1R2D2B4P4E08	0	11303	191.8	182.20999999999998-201.39	274	0	0	0	0	0	0	0	0	P. aeruginosa
F1S1R1D2B4P2B09	F1S1R2D3B1P1F03	0	11661	196.0	186.2-205.8	280	0	0	0	0	0	0	0	0	P. aeruginosa
F1S1R1D2B4P2B09	F1S1R2D3B1P4C07	0	16330	205.1	194.845-215.355	293	0	0	0	0	0	0	0	0	P. aeruginosa
F1S1R1D2B4P2B09	F1S1R2D3B1P4G12	0	16344	204.4	194.17999999999998-214.61999999999998	292	0	0	0	0	0	0	0	0	P. aeruginosa
F1S1R1D2B4P2B09	F1S1R2D3B2P2C11	0	2158	210.7	200.165-221.23499999999999	301	0	0	0	0	0	0	0	0	P. aeruginosa
F1S1R1D2B4P2B09	F1S1R2D3B2P5B06	0	11305	219.1	208.14499999999998-230.055	313	0	0	0	0	0	0	0	0	P. aeruginosa
F1S1R1D2B4P2B09	F1S1R2D3B2P5F02	0	12092	217.0	206.14999999999998-227.85000000000002	310	0	0	0	0	0	0	0	0	P. aeruginosa
F1S1R1D2B4P2B09	F1S1R2D3B2P5G07	0	12094	219.8	208.80999999999997-230.79	314	0	0	0	0	0	0	0	0	P. aeruginosa
F1S1R1D2B4P2B09	F1S1R2D3B2P5H05	0	11302	219.1	208.14499999999998-230.055	313	0	0	0	0	0	0	0	0	P. aeruginosa
F1S1R1D2B4P2B09	F1S1R2D3B2P5H07	0	12097	217.0	206.14999999999998-227.85000000000002	310	0	0	0	0	0	0	0	0	P. aeruginosa
F1S1R1D2B4P2B09	F1S1R2D3B3P2A05	0	12156	224.0	212.79999999999998-235.20000000000002	320	0	0	0	0	0	0	0	0	P. aeruginosa
F1S1R1D2B4P2B09	F1S1R2D3B3P2G12	0	12098	225.4	214.12999999999997-236.67	322	0	0	0	0	0	0	0	0	P. aeruginosa
F1S1R1D2B4P2B09	F1S1R2D3B3P3G03	0	12120	225.4	214.12999999999997-236.67	322	0	0	0	0	0	0	0	0	P. aeruginosa
F1S1R1D2B4P2B09	SH010621x1x79	0	12544	30.1	28.594999999999995-31.605	43	0	0	0	0	0	0	0	0	P. aeruginosa
F1S1R1D2B4P2B09	SH011020x2x86	0	11103	204.4	194.17999999999998-214.61999999999998	292	0	0	0	0	0	0	0	0	P. aeruginosa
F1S1R1D2B4P2B09	SH020921x2x39	0	14707	6.3	5.984999999999999-6.615	9	0	0	0	0	0	0	0	0	P. aeruginosa
F1S1R1D2B4P2B09	SH031220x1x24	0	12391	165.2	156.93999999999997-173.46	236	0	0	0	0	0	0	0	0	P. aeruginosa
F1S1R1D2B4P2B09	SH081020x2x88	0	12564	296.8	281.9599999999999-311.64	424	0	0	0	0	0	0	0	0	P. aeruginosa
F1S1R1D2B4P2B09	SH140421x1x91	0	188	61.6	58.51999999999999-64.67999999999999	88	0	0	0	0	0	0	0	0	P. aeruginosa
F1S1R1D2B4P2B09	SH140421x1x93	0	12187	61.6	58.51999999999999-64.67999999999999	88	0	0	0	0	0	0	0	0	P. aeruginosa
F1S1R1D2B4P2B09	SH141221x1x48	0	14644	105.7	100.41499999999998-110.985	151	0	0	0	0	0	0	0	0	P. aeruginosa
F1S1R1D2B4P2B09	SH161121x2x36	0	11433	91.7	87.11499999999998-96.285	131	0	0	0	0	0	0	0	0	P. aeruginosa
F1S1R1D2B4P2B09	SH170321x1x45	0	246	116.9	111.05499999999999-122.74499999999999	167	0	0	0	0	0	0	0	0	P. aeruginosa
F1S1R1D2B4P2B09	SH170322x1x31	0	13037	168.7	160.265-177.135	241	0	0	0	0	0	0	0	0	P. aeruginosa
F1S1R1D2B4P2B09	SH170322x2x45	0	11295	177.8	168.90999999999997-186.69	254	0	0	0	0	0	0	0	0	P. aeruginosa
F1S1R1D2B4P2B09	SH193x24	0	12191	293.3	278.63499999999993-307.965	419	0	0	0	0	0	0	0	0	P. aeruginosa
F1S1R1D2B4P2B09	SH199x29	0	11806	305.9	290.60499999999996-321.195	437	0	0	0	0	0	0	0	0	P. aeruginosa
F1S1R1D2B4P2B09	SH211020x2x89	0	12539	329.0	312.55-345.45	470	0	0	0	0	0	0	0	0	P. aeruginosa
F1S1R1D2B4P2B09	SH211020x2x93	0	14629	351.4	333.83-368.96999999999997	502	0	0	0	0	0	0	0	0	P. aeruginosa
F1S1R1D2B4P2B09	SH221020x2x15	0	14641	351.4	333.83-368.96999999999997	502	0	0	0	0	0	0	0	0	P. aeruginosa
F1S1R1D2B4P2B09	SH221020x2x24	0	14633	351.4	333.83-368.96999999999997	502	0	0	0	0	0	0	0	0	P. aeruginosa
F1S1R1D2B4P2B09	SH230321x2x52	0	10544	87.5	83.125-91.875	125	0	0	0	0	0	0	0	0	P. aeruginosa
F1S1R1D2B4P2B09	SH230920x1x74	0	556	233.8	222.10999999999999-245.48999999999998	334	0	0	0	0	0	0	0	0	P. aeruginosa
F1S1R1D2B4P2B09	SH230920x1x74xr2	0	562	233.8	222.10999999999999-245.48999999999998	334	0	0	0	0	0	0	0	0	P. aeruginosa
F1S1R1D2B4P2B09	SH230920x2x76	0	11594	220.5	209.475-231.525	315	0	0	0	0	0	0	0	0	P. aeruginosa
F1S1R1D2B4P2B09	SH230920x2x83	0	15571	217.0	206.14999999999998-227.85000000000002	310	0	0	0	0	0	0	0	0	P. aeruginosa
F1S1R1D2B4P2B09	SH250322x1x82	0	254	188.3	178.88499999999996-197.715	269	0	0	0	0	0	0	0	0	P. aeruginosa
F1S1R1D2B4P2B09	SH280122x1x56	0	11330	133.0	126.35-139.65	190	0	0	0	0	0	0	0	0	P. aeruginosa
F1S1R1D2B4P2B09	SH280122x1x81	0	11329	133.0	126.35-139.65	190	0	0	0	0	0	0	0	0	P. aeruginosa
F1S1R1D2B4P2B09	SH300920x2x71	0	13047	263.9	250.70499999999996-277.09499999999997	377	0	0	0	0	0	0	0	0	P. aeruginosa
F1S1R1D2B4P2B09	SH300920x2x73	0	12539	264.6	251.36999999999995-277.83	378	0	0	0	0	0	0	0	0	P. aeruginosa
F1S1R1D2B4P4B05	F1S1R1D2B4P4D12	0	13047	2.1	1.9949999999999997-2.2049999999999996	3	0	0	0	0	0	0	0	0	P. aeruginosa
F1S1R1D2B4P4B05	F1S1R1D2B4P4H04	0	13034	0.7	0.6649999999999999-0.735	1	0	0	0	0	0	0	0	0	P. aeruginosa
F1S1R1D2B4P4B05	F1S1R1D3B1P1A09	0	13023	4.199999999999999	3.9899999999999993-4.409999999999999	6	0	0	0	0	0	0	0	0	P. aeruginosa
F1S1R1D2B4P4B05	F1S1R1D3B1P2B01	0	13022	4.199999999999999	3.9899999999999993-4.409999999999999	6	0	0	0	0	0	0	0	0	P. aeruginosa
F1S1R1D2B4P4B05	F1S1R1D4B2P1D01	0	15737	57.4	54.529999999999994-60.27	82	0	0	0	0	0	0	0	0	P. aeruginosa
F1S1R1D2B4P4B05	F1S1R1D4B3P5F10	0	14188	73.5	69.825-77.175	105	0	0	0	0	0	0	0	0	P. aeruginosa
F1S1R1D2B4P4B05	F1S1R1D4B4P1D02	0	12543	74.89999999999999	71.15499999999999-78.645	107	0	0	0	0	0	0	0	0	P. aeruginosa
F1S1R1D2B4P4B05	F1S1R1D4B4P1E02	0	12123	74.89999999999999	71.15499999999999-78.645	107	0	0	0	0	0	0	0	0	P. aeruginosa
F1S1R1D2B4P4B05	F1S1R1D4B4P1E04	0	14189	73.5	69.825-77.175	105	0	0	0	0	0	0	0	0	P. aeruginosa
F1S1R1D2B4P4B05	F1S1R2D2B1P2E06	0	14293	143.5	136.325-150.675	205	0	0	0	0	0	0	0	0	P. aeruginosa
F1S1R1D2B4P4B05	F1S1R2D2B1P2G03	0	13451	143.5	136.325-150.675	205	0	0	0	0	0	0	0	0	P. aeruginosa
F1S1R1D2B4P4B05	F1S1R2D2B3P5B09	0	11202	176.4	167.57999999999998-185.21999999999997	252	0	0	0	0	0	0	0	0	P. aeruginosa
F1S1R1D2B4P4B05	F1S1R2D2B3P5G09	0	11901	177.1	168.24499999999998-185.955	253	0	0	0	0	0	0	0	0	P. aeruginosa
F1S1R1D2B4P4B05	F1S1R2D2B3P5G11	0	11242	176.4	167.57999999999998-185.21999999999997	252	0	0	0	0	0	0	0	0	P. aeruginosa
F1S1R1D2B4P4B05	F1S1R2D2B4P4E08	0	11201	188.3	178.88499999999996-197.715	269	0	0	0	0	0	0	0	0	P. aeruginosa
F1S1R1D2B4P4B05	F1S1R2D3B1P1F03	0	13843	192.5	182.875-202.125	275	0	0	0	0	0	0	0	0	P. aeruginosa
F1S1R1D2B4P4B05	F1S1R2D3B1P4C07	0	16014	201.6	191.51999999999998-211.68	288	0	0	0	0	0	0	0	0	P. aeruginosa
F1S1R1D2B4P4B05	F1S1R2D3B1P4G12	0	16040	200.9	190.85499999999996-210.945	287	0	0	0	0	0	0	0	0	P. aeruginosa
F1S1R1D2B4P4B05	F1S1R2D3B2P2C11	0	12371	207.2	196.83999999999997-217.56	296	0	0	0	0	0	0	0	0	P. aeruginosa
F1S1R1D2B4P4B05	F1S1R2D3B2P5B06	0	11204	215.6	204.82-226.38	308	0	0	0	0	0	0	0	0	P. aeruginosa
F1S1R1D2B4P4B05	F1S1R2D3B2P5F02	0	11900	213.5	202.825-224.175	305	0	0	0	0	0	0	0	0	P. aeruginosa
F1S1R1D2B4P4B05	F1S1R2D3B2P5G07	0	11902	216.3	205.48499999999999-227.11499999999998	309	0	0	0	0	0	0	0	0	P. aeruginosa
F1S1R1D2B4P4B05	F1S1R2D3B2P5H05	0	11202	215.6	204.82-226.38	308	0	0	0	0	0	0	0	0	P. aeruginosa
F1S1R1D2B4P4B05	F1S1R2D3B2P5H07	0	11904	213.5	202.825-224.175	305	0	0	0	0	0	0	0	0	P. aeruginosa
F1S1R1D2B4P4B05	F1S1R2D3B3P2A05	0	11961	220.5	209.475-231.525	315	0	0	0	0	0	0	0	0	P. aeruginosa
F1S1R1D2B4P4B05	F1S1R2D3B3P2G12	0	11908	221.9	210.80499999999998-232.99499999999998	317	0	0	0	0	0	0	0	0	P. aeruginosa
F1S1R1D2B4P4B05	F1S1R2D3B3P3G03	0	11928	221.9	210.80499999999998-232.99499999999998	317	0	0	0	0	0	0	0	0	P. aeruginosa
F1S1R1D2B4P4B05	SH010621x1x79	0	6765	33.59999999999999	31.919999999999995-35.279999999999994	48	0	0	0	0	0	0	0	0	P. aeruginosa
F1S1R1D2B4P4B05	SH011020x2x86	0	6298	207.9	197.50499999999997-218.295	297	0	0	0	0	0	0	0	0	P. aeruginosa
F1S1R1D2B4P4B05	SH020921x2x39	0	15472	9.8	9.309999999999999-10.29	14	0	0	0	0	0	0	0	0	P. aeruginosa
F1S1R1D2B4P4B05	SH031220x1x24	0	13364	168.7	160.265-177.135	241	0	0	0	0	0	0	0	0	P. aeruginosa
F1S1R1D2B4P4B05	SH081020x2x88	0	9939	300.3	285.28499999999997-315.31499999999994	429	0	0	0	0	0	0	0	0	P. aeruginosa
F1S1R1D2B4P4B05	SH140421x1x91	0	12982	65.1	61.84499999999999-68.355	93	0	0	0	0	0	0	0	0	P. aeruginosa
F1S1R1D2B4P4B05	SH140421x1x93	0	14333	65.1	61.84499999999999-68.355	93	0	0	0	0	0	0	0	0	P. aeruginosa
F1S1R1D2B4P4B05	SH141221x1x48	0	15409	102.2	97.08999999999999-107.30999999999999	146	0	0	0	0	0	0	0	0	P. aeruginosa
F1S1R1D2B4P4B05	SH161121x2x36	0	13692	88.19999999999999	83.78999999999999-92.60999999999999	126	0	0	0	0	0	0	0	0	P. aeruginosa
F1S1R1D2B4P4B05	SH170321x1x45	0	12961	120.4	114.37999999999998-126.42	172	0	0	0	0	0	0	0	0	P. aeruginosa
F1S1R1D2B4P4B05	SH170322x1x31	1	135	165.2	156.93999999999997-173.46	236	0	0	0	0	0	0	1	1	P. aeruginosa
F1S1R1D2B4P4B05	SH170322x2x45	0	11185	174.3	165.58499999999998-183.015	249	0	0	0	0	0	0	0	0	P. aeruginosa
F1S1R1D2B4P4B05	SH193x24	0	14336	289.8	275.30999999999995-304.28999999999996	414	0	0	0	0	0	0	0	0	P. aeruginosa
F1S1R1D2B4P4B05	SH199x29	0	14108	302.4	287.28-317.52	432	0	0	0	0	0	0	0	0	P. aeruginosa
F1S1R1D2B4P4B05	SH211020x2x89	0	9909	332.5	315.875-349.125	475	0	0	0	0	0	0	0	0	P. aeruginosa
F1S1R1D2B4P4B05	SH211020x2x93	0	15399	354.9	337.155-372.645	507	0	0	0	0	0	0	0	0	P. aeruginosa
F1S1R1D2B4P4B05	SH221020x2x15	0	15407	354.9	337.155-372.645	507	0	0	0	0	0	0	0	0	P. aeruginosa
F1S1R1D2B4P4B05	SH221020x2x24	0	15397	354.9	337.155-372.645	507	0	0	0	0	0	0	0	0	P. aeruginosa
F1S1R1D2B4P4B05	SH230321x2x52	0	13057	91.0	86.45-95.55	130	0	0	0	0	0	0	0	0	P. aeruginosa
F1S1R1D2B4P4B05	SH230920x1x74	0	13319	237.3	225.43499999999997-249.165	339	0	0	0	0	0	0	0	0	P. aeruginosa
F1S1R1D2B4P4B05	SH230920x1x74xr2	0	13323	237.3	225.43499999999997-249.165	339	0	0	0	0	0	0	0	0	P. aeruginosa
F1S1R1D2B4P4B05	SH230920x2x76	0	13768	224.0	212.79999999999998-235.20000000000002	320	0	0	0	0	0	0	0	0	P. aeruginosa
F1S1R1D2B4P4B05	SH230920x2x83	0	15869	220.5	209.475-231.525	315	0	0	0	0	0	0	0	0	P. aeruginosa
F1S1R1D2B4P4B05	SH250322x1x82	0	12970	184.8	175.55999999999997-194.04	264	0	0	0	0	0	0	0	0	P. aeruginosa
F1S1R1D2B4P4B05	SH280122x1x56	0	13791	129.5	123.02499999999999-135.975	185	0	0	0	0	0	0	0	0	P. aeruginosa
F1S1R1D2B4P4B05	SH280122x1x81	0	13790	129.5	123.02499999999999-135.975	185	0	0	0	0	0	0	0	0	P. aeruginosa
F1S1R1D2B4P4B05	SH300920x2x71	1	89	267.4	254.02999999999997-280.77	382	0	0	0	1	0	0	0	0	P. aeruginosa
F1S1R1D2B4P4B05	SH300920x2x73	0	9909	268.1	254.69499999999996-281.505	383	0	0	0	0	0	0	0	0	P. aeruginosa
F1S1R1D2B4P4D12	F1S1R1D4B2P1D01	0	16064	55.3	52.535-58.065	79	0	0	0	0	0	0	0	0	P. aeruginosa
F1S1R1D2B4P4D12	F1S1R1D4B3P5F10	0	13396	71.39999999999999	67.82999999999998-74.97	102	0	0	0	0	0	0	0	0	P. aeruginosa
F1S1R1D2B4P4D12	F1S1R1D4B4P1D02	0	2343	72.8	69.16-76.44	104	0	0	0	0	0	0	0	0	P. aeruginosa
F1S1R1D2B4P4D12	F1S1R1D4B4P1E02	0	1993	72.8	69.16-76.44	104	0	0	0	0	0	0	0	0	P. aeruginosa
F1S1R1D2B4P4D12	F1S1R1D4B4P1E04	0	13397	71.39999999999999	67.82999999999998-74.97	102	0	0	0	0	0	0	0	0	P. aeruginosa
F1S1R1D2B4P4D12	F1S1R2D2B1P2E06	0	12009	141.4	134.32999999999998-148.46999999999997	202	0	0	0	0	0	0	0	0	P. aeruginosa
F1S1R1D2B4P4D12	F1S1R2D2B1P2G03	0	11256	141.4	134.32999999999998-148.46999999999997	202	0	0	0	0	0	0	0	0	P. aeruginosa
F1S1R1D2B4P4D12	F1S1R2D2B3P5B09	0	11320	174.3	165.58499999999998-183.015	249	0	0	0	0	0	0	0	0	P. aeruginosa
F1S1R1D2B4P4D12	F1S1R2D2B3P5G09	0	12111	175.0	166.25-183.75	250	0	0	0	0	0	0	0	0	P. aeruginosa
F1S1R1D2B4P4D12	F1S1R2D2B3P5G11	0	11372	174.3	165.58499999999998-183.015	249	0	0	0	0	0	0	0	0	P. aeruginosa
F1S1R1D2B4P4D12	F1S1R2D2B4P4E08	0	11321	186.2	176.89-195.51	266	0	0	0	0	0	0	0	0	P. aeruginosa
F1S1R1D2B4P4D12	F1S1R2D3B1P1F03	0	11676	190.4	180.87999999999997-199.92	272	0	0	0	0	0	0	0	0	P. aeruginosa
F1S1R1D2B4P4D12	F1S1R2D3B1P4C07	0	16346	199.5	189.52499999999998-209.47500000000002	285	0	0	0	0	0	0	0	0	P. aeruginosa
F1S1R1D2B4P4D12	F1S1R2D3B1P4G12	0	16358	198.8	188.85999999999999-208.73999999999998	284	0	0	0	0	0	0	0	0	P. aeruginosa
F1S1R1D2B4P4D12	F1S1R2D3B2P2C11	0	2174	205.1	194.845-215.355	293	0	0	0	0	0	0	0	0	P. aeruginosa
F1S1R1D2B4P4D12	F1S1R2D3B2P5B06	0	11323	213.5	202.825-224.175	305	0	0	0	0	0	0	0	0	P. aeruginosa
F1S1R1D2B4P4D12	F1S1R2D3B2P5F02	0	12110	211.4	200.82999999999996-221.97	302	0	0	0	0	0	0	0	0	P. aeruginosa
F1S1R1D2B4P4D12	F1S1R2D3B2P5G07	0	12112	214.2	203.48999999999998-224.91	306	0	0	0	0	0	0	0	0	P. aeruginosa
F1S1R1D2B4P4D12	F1S1R2D3B2P5H05	0	11321	213.5	202.825-224.175	305	0	0	0	0	0	0	0	0	P. aeruginosa
F1S1R1D2B4P4D12	F1S1R2D3B2P5H07	0	12115	211.4	200.82999999999996-221.97	302	0	0	0	0	0	0	0	0	P. aeruginosa
F1S1R1D2B4P4D12	F1S1R2D3B3P2A05	0	12173	218.4	207.47999999999996-229.32	312	0	0	0	0	0	0	0	0	P. aeruginosa
F1S1R1D2B4P4D12	F1S1R2D3B3P2G12	0	12116	219.8	208.80999999999997-230.79	314	0	0	0	0	0	0	0	0	P. aeruginosa
F1S1R1D2B4P4D12	F1S1R2D3B3P3G03	0	12137	219.8	208.80999999999997-230.79	314	0	0	0	0	0	0	0	0	P. aeruginosa
F1S1R1D2B4P4D12	SH010621x1x79	0	12561	35.7	33.91499999999999-37.485	51	0	0	0	0	0	0	0	0	P. aeruginosa
F1S1R1D2B4P4D12	SH011020x2x86	0	11119	210.0	199.5-220.5	300	0	0	0	0	0	0	0	0	P. aeruginosa
F1S1R1D2B4P4D12	SH020921x2x39	0	14719	11.9	11.304999999999998-12.495	17	0	0	0	0	0	0	0	0	P. aeruginosa
F1S1R1D2B4P4D12	SH031220x1x24	0	12407	170.8	162.25999999999996-179.34	244	0	0	0	0	0	0	0	0	P. aeruginosa
F1S1R1D2B4P4D12	SH081020x2x88	0	12581	302.4	287.28-317.52	432	0	0	0	0	0	0	0	0	P. aeruginosa
F1S1R1D2B4P4D12	SH140421x1x91	0	205	67.19999999999999	63.83999999999999-70.55999999999999	96	0	0	0	0	0	0	0	0	P. aeruginosa
F1S1R1D2B4P4D12	SH140421x1x93	0	12204	67.19999999999999	63.83999999999999-70.55999999999999	96	0	0	0	0	0	0	0	0	P. aeruginosa
F1S1R1D2B4P4D12	SH141221x1x48	0	14656	100.1	95.09499999999998-105.105	143	0	0	0	0	0	0	0	0	P. aeruginosa
F1S1R1D2B4P4D12	SH161121x2x36	0	11447	86.1	81.79499999999999-90.405	123	0	0	0	0	0	0	0	0	P. aeruginosa
F1S1R1D2B4P4D12	SH170321x1x45	0	263	122.5	116.37499999999999-128.625	175	0	0	0	0	0	0	0	0	P. aeruginosa
F1S1R1D2B4P4D12	SH170322x1x31	0	13054	163.1	154.945-171.255	233	0	0	0	0	0	0	0	0	P. aeruginosa
F1S1R1D2B4P4D12	SH170322x2x45	0	11313	172.2	163.58999999999997-180.81	246	0	0	0	0	0	0	0	0	P. aeruginosa
F1S1R1D2B4P4D12	SH193x24	0	12208	287.7	273.315-302.085	411	0	0	0	0	0	0	0	0	P. aeruginosa
F1S1R1D2B4P4D12	SH199x29	0	11820	300.3	285.28499999999997-315.31499999999994	429	0	0	0	0	0	0	0	0	P. aeruginosa
F1S1R1D2B4P4D12	SH211020x2x89	0	12556	334.6	317.86999999999995-351.33	478	0	0	0	0	0	0	0	0	P. aeruginosa
F1S1R1D2B4P4D12	SH211020x2x93	0	14642	357.0	339.15-374.85	510	0	0	0	0	0	0	0	0	P. aeruginosa
F1S1R1D2B4P4D12	SH221020x2x15	0	14653	357.0	339.15-374.85	510	0	0	0	0	0	0	0	0	P. aeruginosa
F1S1R1D2B4P4D12	SH221020x2x24	0	14644	357.0	339.15-374.85	510	0	0	0	0	0	0	0	0	P. aeruginosa
F1S1R1D2B4P4D12	SH230321x2x52	0	10560	93.1	88.445-97.755	133	0	0	0	0	0	0	0	0	P. aeruginosa
F1S1R1D2B4P4D12	SH230920x1x74	0	573	239.4	227.42999999999998-251.36999999999998	342	0	0	0	0	0	0	0	0	P. aeruginosa
F1S1R1D2B4P4D12	SH230920x1x74xr2	0	578	239.4	227.42999999999998-251.36999999999998	342	0	0	0	0	0	0	0	0	P. aeruginosa
F1S1R1D2B4P4D12	SH230920x2x76	0	11608	226.1	214.795-237.405	323	0	0	0	0	0	0	0	0	P. aeruginosa
F1S1R1D2B4P4D12	SH230920x2x83	0	15589	222.6	211.47-233.73	318	0	0	0	0	0	0	0	0	P. aeruginosa
F1S1R1D2B4P4D12	SH250322x1x82	0	273	182.7	173.56499999999997-191.835	261	0	0	0	0	0	0	0	0	P. aeruginosa
F1S1R1D2B4P4D12	SH280122x1x56	0	11347	127.4	121.02999999999999-133.77	182	0	0	0	0	0	0	0	0	P. aeruginosa
F1S1R1D2B4P4D12	SH280122x1x81	0	11346	127.4	121.02999999999999-133.77	182	0	0	0	0	0	0	0	0	P. aeruginosa
F1S1R1D2B4P4D12	SH300920x2x71	0	13064	269.5	256.025-282.975	385	0	0	0	0	0	0	0	0	P. aeruginosa
F1S1R1D2B4P4D12	SH300920x2x73	0	12556	270.2	256.69-283.71	386	0	0	0	0	0	0	0	0	P. aeruginosa
F1S1R1D2B4P4H04	F1S1R1D4B2P1D01	0	16060	58.1	55.19499999999999-61.004999999999995	83	0	0	0	0	0	0	0	0	P. aeruginosa
F1S1R1D2B4P4H04	F1S1R1D4B3P5F10	0	13390	74.19999999999999	70.48999999999998-77.91	106	0	0	0	0	0	0	0	0	P. aeruginosa
F1S1R1D2B4P4H04	F1S1R1D4B4P1D02	0	2335	75.6	71.82-79.38	108	0	0	0	0	0	0	0	0	P. aeruginosa
F1S1R1D2B4P4H04	F1S1R1D4B4P1E02	0	1986	75.6	71.82-79.38	108	0	0	0	0	0	0	0	0	P. aeruginosa
F1S1R1D2B4P4H04	F1S1R1D4B4P1E04	0	13391	74.19999999999999	70.48999999999998-77.91	106	0	0	0	0	0	0	0	0	P. aeruginosa
F1S1R1D2B4P4H04	F1S1R2D2B1P2E06	0	12007	144.2	136.98999999999998-151.41	206	0	0	0	0	0	0	0	0	P. aeruginosa
F1S1R1D2B4P4H04	F1S1R2D2B1P2G03	0	11254	144.2	136.98999999999998-151.41	206	0	0	0	0	0	0	0	0	P. aeruginosa
F1S1R1D2B4P4H04	F1S1R2D2B3P5B09	0	11310	177.1	168.24499999999998-185.955	253	0	0	0	0	0	0	0	0	P. aeruginosa
F1S1R1D2B4P4H04	F1S1R2D2B3P5G09	0	12099	177.8	168.90999999999997-186.69	254	0	0	0	0	0	0	0	0	P. aeruginosa
F1S1R1D2B4P4H04	F1S1R2D2B3P5G11	0	11361	177.1	168.24499999999998-185.955	253	0	0	0	0	0	0	0	0	P. aeruginosa
F1S1R1D2B4P4H04	F1S1R2D2B4P4E08	0	11311	189.0	179.54999999999998-198.45000000000002	270	0	0	0	0	0	0	0	0	P. aeruginosa
F1S1R1D2B4P4H04	F1S1R2D3B1P1F03	0	11673	193.2	183.54-202.85999999999999	276	0	0	0	0	0	0	0	0	P. aeruginosa
F1S1R1D2B4P4H04	F1S1R2D3B1P4C07	0	16339	202.3	192.18499999999997-212.415	289	0	0	0	0	0	0	0	0	P. aeruginosa
F1S1R1D2B4P4H04	F1S1R2D3B1P4G12	0	16352	201.6	191.51999999999998-211.68	288	0	0	0	0	0	0	0	0	P. aeruginosa
F1S1R1D2B4P4H04	F1S1R2D3B2P2C11	0	2166	207.9	197.50499999999997-218.295	297	0	0	0	0	0	0	0	0	P. aeruginosa
F1S1R1D2B4P4H04	F1S1R2D3B2P5B06	0	11313	216.3	205.48499999999999-227.11499999999998	309	0	0	0	0	0	0	0	0	P. aeruginosa
F1S1R1D2B4P4H04	F1S1R2D3B2P5F02	0	12098	214.2	203.48999999999998-224.91	306	0	0	0	0	0	0	0	0	P. aeruginosa
F1S1R1D2B4P4H04	F1S1R2D3B2P5G07	0	12100	217.0	206.14999999999998-227.85000000000002	310	0	0	0	0	0	0	0	0	P. aeruginosa
F1S1R1D2B4P4H04	F1S1R2D3B2P5H05	0	11311	216.3	205.48499999999999-227.11499999999998	309	0	0	0	0	0	0	0	0	P. aeruginosa
F1S1R1D2B4P4H04	F1S1R2D3B2P5H07	0	12103	214.2	203.48999999999998-224.91	306	0	0	0	0	0	0	0	0	P. aeruginosa
F1S1R1D2B4P4H04	F1S1R2D3B3P2A05	0	12160	221.2	210.14-232.26	316	0	0	0	0	0	0	0	0	P. aeruginosa
F1S1R1D2B4P4H04	F1S1R2D3B3P2G12	0	12103	222.6	211.47-233.73	318	0	0	0	0	0	0	0	0	P. aeruginosa
F1S1R1D2B4P4H04	F1S1R2D3B3P3G03	0	12126	222.6	211.47-233.73	318	0	0	0	0	0	0	0	0	P. aeruginosa
F1S1R1D2B4P4H04	SH010621x1x79	0	12551	32.9	31.254999999999995-34.545	47	0	0	0	0	0	0	0	0	P. aeruginosa
F1S1R1D2B4P4H04	SH011020x2x86	0	11110	207.2	196.83999999999997-217.56	296	0	0	0	0	0	0	0	0	P. aeruginosa
F1S1R1D2B4P4H04	SH020921x2x39	0	14717	9.1	8.645-9.555	13	0	0	0	0	0	0	0	0	P. aeruginosa
F1S1R1D2B4P4H04	SH031220x1x24	0	12398	168.0	159.6-176.4	240	0	0	0	0	0	0	0	0	P. aeruginosa
F1S1R1D2B4P4H04	SH081020x2x88	0	12572	299.6	284.61999999999995-314.58	428	0	0	0	0	0	0	0	0	P. aeruginosa
F1S1R1D2B4P4H04	SH140421x1x91	0	198	64.39999999999999	61.179999999999986-67.61999999999999	92	0	0	0	0	0	0	0	0	P. aeruginosa
F1S1R1D2B4P4H04	SH140421x1x93	0	12196	64.39999999999999	61.179999999999986-67.61999999999999	92	0	0	0	0	0	0	0	0	P. aeruginosa
F1S1R1D2B4P4H04	SH141221x1x48	0	14654	102.9	97.75499999999998-108.045	147	0	0	0	0	0	0	0	0	P. aeruginosa
F1S1R1D2B4P4H04	SH161121x2x36	0	11443	88.89999999999999	84.45499999999998-93.345	127	0	0	0	0	0	0	0	0	P. aeruginosa
F1S1R1D2B4P4H04	SH170321x1x45	0	256	119.7	113.71499999999999-125.68499999999999	171	0	0	0	0	0	0	0	0	P. aeruginosa
F1S1R1D2B4P4H04	SH170322x1x31	0	13041	165.9	157.60499999999996-174.195	237	0	0	0	0	0	0	0	0	P. aeruginosa
F1S1R1D2B4P4H04	SH170322x2x45	0	11303	175.0	166.25-183.75	250	0	0	0	0	0	0	0	0	P. aeruginosa
F1S1R1D2B4P4H04	SH193x24	0	12200	290.5	275.97499999999997-305.02500000000003	415	0	0	0	0	0	0	0	0	P. aeruginosa
F1S1R1D2B4P4H04	SH199x29	0	11815	303.1	287.94499999999994-318.255	433	0	0	0	0	0	0	0	0	P. aeruginosa
F1S1R1D2B4P4H04	SH211020x2x89	0	12547	331.8	315.2099999999999-348.39	474	0	0	0	0	0	0	0	0	P. aeruginosa
F1S1R1D2B4P4H04	SH211020x2x93	0	14640	354.2	336.48999999999995-371.91	506	0	0	0	0	0	0	0	0	P. aeruginosa
F1S1R1D2B4P4H04	SH221020x2x15	0	14650	354.2	336.48999999999995-371.91	506	0	0	0	0	0	0	0	0	P. aeruginosa
F1S1R1D2B4P4H04	SH221020x2x24	0	14641	354.2	336.48999999999995-371.91	506	0	0	0	0	0	0	0	0	P. aeruginosa
F1S1R1D2B4P4H04	SH230321x2x52	0	10555	90.3	85.785-94.815	129	0	0	0	0	0	0	0	0	P. aeruginosa
F1S1R1D2B4P4H04	SH230920x1x74	0	567	236.6	224.76999999999998-248.43	338	0	0	0	0	0	0	0	0	P. aeruginosa
F1S1R1D2B4P4H04	SH230920x1x74xr2	0	569	236.6	224.76999999999998-248.43	338	0	0	0	0	0	0	0	0	P. aeruginosa
F1S1R1D2B4P4H04	SH230920x2x76	0	11605	223.3	212.13499999999996-234.465	319	0	0	0	0	0	0	0	0	P. aeruginosa
F1S1R1D2B4P4H04	SH230920x2x83	0	15580	219.8	208.80999999999997-230.79	314	0	0	0	0	0	0	0	0	P. aeruginosa
F1S1R1D2B4P4H04	SH250322x1x82	0	266	185.5	176.225-194.775	265	0	0	0	0	0	0	0	0	P. aeruginosa
F1S1R1D2B4P4H04	SH280122x1x56	0	11341	130.2	123.68999999999998-136.71	186	0	0	0	0	0	0	0	0	P. aeruginosa
F1S1R1D2B4P4H04	SH280122x1x81	0	11340	130.2	123.68999999999998-136.71	186	0	0	0	0	0	0	0	0	P. aeruginosa
F1S1R1D2B4P4H04	SH300920x2x71	0	13051	266.7	253.36499999999998-280.035	381	0	0	0	0	0	0	0	0	P. aeruginosa
F1S1R1D2B4P4H04	SH300920x2x73	0	12547	267.4	254.02999999999997-280.77	382	0	0	0	0	0	0	0	0	P. aeruginosa
F1S1R1D3B1P1A09	F1S1R1D4B2P1D01	0	16048	53.2	50.53999999999999-55.86	76	0	0	0	0	0	0	0	0	P. aeruginosa
F1S1R1D3B1P1A09	F1S1R1D4B3P5F10	0	13379	69.3	65.835-72.765	99	0	0	0	0	0	0	0	0	P. aeruginosa
F1S1R1D3B1P1A09	F1S1R1D4B4P1D02	0	2326	70.69999999999999	67.16499999999999-74.23499999999999	101	0	0	0	0	0	0	0	0	P. aeruginosa
F1S1R1D3B1P1A09	F1S1R1D4B4P1E02	0	1977	70.69999999999999	67.16499999999999-74.23499999999999	101	0	0	0	0	0	0	0	0	P. aeruginosa
F1S1R1D3B1P1A09	F1S1R1D4B4P1E04	0	13380	69.3	65.835-72.765	99	0	0	0	0	0	0	0	0	P. aeruginosa
F1S1R1D3B1P1A09	F1S1R2D2B1P2E06	0	11995	139.3	132.33499999999998-146.265	199	0	0	0	0	0	0	0	0	P. aeruginosa
F1S1R1D3B1P1A09	F1S1R2D2B1P2G03	0	11243	139.3	132.33499999999998-146.265	199	0	0	0	0	0	0	0	0	P. aeruginosa
F1S1R1D3B1P1A09	F1S1R2D2B3P5B09	0	11297	172.2	163.58999999999997-180.81	246	0	0	0	0	0	0	0	0	P. aeruginosa
F1S1R1D3B1P1A09	F1S1R2D2B3P5G09	0	12089	172.9	164.25499999999997-181.545	247	0	0	0	0	0	0	0	0	P. aeruginosa
F1S1R1D3B1P1A09	F1S1R2D2B3P5G11	0	11349	172.2	163.58999999999997-180.81	246	0	0	0	0	0	0	0	0	P. aeruginosa
F1S1R1D3B1P1A09	F1S1R2D2B4P4E08	0	11298	184.1	174.89499999999998-193.305	263	0	0	0	0	0	0	0	0	P. aeruginosa
F1S1R1D3B1P1A09	F1S1R2D3B1P1F03	0	11659	188.3	178.88499999999996-197.715	269	0	0	0	0	0	0	0	0	P. aeruginosa
F1S1R1D3B1P1A09	F1S1R2D3B1P4C07	0	16328	197.4	187.52999999999997-207.26999999999998	282	0	0	0	0	0	0	0	0	P. aeruginosa
F1S1R1D3B1P1A09	F1S1R2D3B1P4G12	0	16342	196.7	186.86499999999998-206.535	281	0	0	0	0	0	0	0	0	P. aeruginosa
F1S1R1D3B1P1A09	F1S1R2D3B2P2C11	0	2157	203.0	192.85-213.15	290	0	0	0	0	0	0	0	0	P. aeruginosa
F1S1R1D3B1P1A09	F1S1R2D3B2P5B06	0	11300	211.4	200.82999999999996-221.97	302	0	0	0	0	0	0	0	0	P. aeruginosa
F1S1R1D3B1P1A09	F1S1R2D3B2P5F02	0	12088	209.3	198.83499999999998-219.765	299	0	0	0	0	0	0	0	0	P. aeruginosa
F1S1R1D3B1P1A09	F1S1R2D3B2P5G07	0	12090	212.1	201.49499999999998-222.705	303	0	0	0	0	0	0	0	0	P. aeruginosa
F1S1R1D3B1P1A09	F1S1R2D3B2P5H05	0	11297	211.4	200.82999999999996-221.97	302	0	0	0	0	0	0	0	0	P. aeruginosa
F1S1R1D3B1P1A09	F1S1R2D3B2P5H07	0	12093	209.3	198.83499999999998-219.765	299	0	0	0	0	0	0	0	0	P. aeruginosa
F1S1R1D3B1P1A09	F1S1R2D3B3P2A05	0	12151	216.3	205.48499999999999-227.11499999999998	309	0	0	0	0	0	0	0	0	P. aeruginosa
F1S1R1D3B1P1A09	F1S1R2D3B3P2G12	0	12094	217.7	206.81499999999997-228.585	311	0	0	0	0	0	0	0	0	P. aeruginosa
F1S1R1D3B1P1A09	F1S1R2D3B3P3G03	0	12115	217.7	206.81499999999997-228.585	311	0	0	0	0	0	0	0	0	P. aeruginosa
F1S1R1D3B1P1A09	SH010621x1x79	0	12543	37.8	35.91-39.69	54	0	0	0	0	0	0	0	0	P. aeruginosa
F1S1R1D3B1P1A09	SH011020x2x86	0	11098	212.1	201.49499999999998-222.705	303	0	0	0	0	0	0	0	0	P. aeruginosa
F1S1R1D3B1P1A09	SH020921x2x39	0	14702	14.0	13.299999999999999-14.700000000000001	20	0	0	0	0	0	0	0	0	P. aeruginosa
F1S1R1D3B1P1A09	SH031220x1x24	0	12392	172.9	164.25499999999997-181.545	247	0	0	0	0	0	0	0	0	P. aeruginosa
F1S1R1D3B1P1A09	SH081020x2x88	0	12563	304.5	289.275-319.725	435	0	0	0	0	0	0	0	0	P. aeruginosa
F1S1R1D3B1P1A09	SH140421x1x91	0	186	69.3	65.835-72.765	99	0	0	0	0	0	0	0	0	P. aeruginosa
F1S1R1D3B1P1A09	SH140421x1x93	0	12184	69.3	65.835-72.765	99	0	0	0	0	0	0	0	0	P. aeruginosa
F1S1R1D3B1P1A09	SH141221x1x48	0	14639	98.0	93.1-102.9	140	0	0	0	0	0	0	0	0	P. aeruginosa
F1S1R1D3B1P1A09	SH161121x2x36	0	11429	84.0	79.8-88.2	120	0	0	0	0	0	0	0	0	P. aeruginosa
F1S1R1D3B1P1A09	SH170321x1x45	0	244	124.6	118.36999999999999-130.83	178	0	0	0	0	0	0	0	0	P. aeruginosa
F1S1R1D3B1P1A09	SH170322x1x31	0	13030	161.0	152.95-169.05	230	0	0	0	0	0	0	0	0	P. aeruginosa
F1S1R1D3B1P1A09	SH170322x2x45	0	11290	170.1	161.595-178.605	243	0	0	0	0	0	0	0	0	P. aeruginosa
F1S1R1D3B1P1A09	SH193x24	0	12188	285.6	271.31999999999994-299.88	408	0	0	0	0	0	0	0	0	P. aeruginosa
F1S1R1D3B1P1A09	SH199x29	0	11803	298.2	283.28999999999996-313.11	426	0	0	0	0	0	0	0	0	P. aeruginosa
F1S1R1D3B1P1A09	SH211020x2x89	0	12538	336.7	319.86499999999995-353.535	481	0	0	0	0	0	0	0	0	P. aeruginosa
F1S1R1D3B1P1A09	SH211020x2x93	0	14625	359.1	341.1449999999999-377.055	513	0	0	0	0	0	0	0	0	P. aeruginosa
F1S1R1D3B1P1A09	SH221020x2x15	0	14636	359.1	341.1449999999999-377.055	513	0	0	0	0	0	0	0	0	P. aeruginosa
F1S1R1D3B1P1A09	SH221020x2x24	0	14628	359.1	341.1449999999999-377.055	513	0	0	0	0	0	0	0	0	P. aeruginosa
F1S1R1D3B1P1A09	SH230321x2x52	0	10541	95.2	90.43999999999998-99.96	136	0	0	0	0	0	0	0	0	P. aeruginosa
F1S1R1D3B1P1A09	SH230920x1x74	0	552	241.5	229.42499999999995-253.575	345	0	0	0	0	0	0	0	0	P. aeruginosa
F1S1R1D3B1P1A09	SH230920x1x74xr2	0	558	241.5	229.42499999999995-253.575	345	0	0	0	0	0	0	0	0	P. aeruginosa
F1S1R1D3B1P1A09	SH230920x2x76	0	11592	228.2	216.79-239.60999999999999	326	0	0	0	0	0	0	0	0	P. aeruginosa
F1S1R1D3B1P1A09	SH230920x2x83	0	15565	224.7	213.46499999999997-235.935	321	0	0	0	0	0	0	0	0	P. aeruginosa
F1S1R1D3B1P1A09	SH250322x1x82	0	252	180.6	171.57-189.63	258	0	0	0	0	0	0	0	0	P. aeruginosa
F1S1R1D3B1P1A09	SH280122x1x56	0	11328	125.3	119.035-131.565	179	0	0	0	0	0	0	0	0	P. aeruginosa
F1S1R1D3B1P1A09	SH280122x1x81	0	11327	125.3	119.035-131.565	179	0	0	0	0	0	0	0	0	P. aeruginosa
F1S1R1D3B1P1A09	SH300920x2x71	0	13040	271.6	258.02-285.17999999999995	388	0	0	0	0	0	0	0	0	P. aeruginosa
F1S1R1D3B1P1A09	SH300920x2x73	0	12538	272.3	258.68499999999995-285.91499999999996	389	0	0	0	0	0	0	0	0	P. aeruginosa
F1S1R1D3B1P2B01	F1S1R1D4B2P1D01	0	16047	53.2	50.53999999999999-55.86	76	0	0	0	0	0	0	0	0	P. aeruginosa
F1S1R1D3B1P2B01	F1S1R1D4B3P5F10	0	13378	69.3	65.835-72.765	99	0	0	0	0	0	0	0	0	P. aeruginosa
F1S1R1D3B1P2B01	F1S1R1D4B4P1D02	0	2325	70.69999999999999	67.16499999999999-74.23499999999999	101	0	0	0	0	0	0	0	0	P. aeruginosa
F1S1R1D3B1P2B01	F1S1R1D4B4P1E02	0	1976	70.69999999999999	67.16499999999999-74.23499999999999	101	0	0	0	0	0	0	0	0	P. aeruginosa
F1S1R1D3B1P2B01	F1S1R1D4B4P1E04	0	13379	69.3	65.835-72.765	99	0	0	0	0	0	0	0	0	P. aeruginosa
F1S1R1D3B1P2B01	F1S1R2D2B1P2E06	0	11994	139.3	132.33499999999998-146.265	199	0	0	0	0	0	0	0	0	P. aeruginosa
F1S1R1D3B1P2B01	F1S1R2D2B1P2G03	0	11242	139.3	132.33499999999998-146.265	199	0	0	0	0	0	0	0	0	P. aeruginosa
F1S1R1D3B1P2B01	F1S1R2D2B3P5B09	0	11296	172.2	163.58999999999997-180.81	246	0	0	0	0	0	0	0	0	P. aeruginosa
F1S1R1D3B1P2B01	F1S1R2D2B3P5G09	0	12088	172.9	164.25499999999997-181.545	247	0	0	0	0	0	0	0	0	P. aeruginosa
F1S1R1D3B1P2B01	F1S1R2D2B3P5G11	0	11348	172.2	163.58999999999997-180.81	246	0	0	0	0	0	0	0	0	P. aeruginosa
F1S1R1D3B1P2B01	F1S1R2D2B4P4E08	0	11297	184.1	174.89499999999998-193.305	263	0	0	0	0	0	0	0	0	P. aeruginosa
F1S1R1D3B1P2B01	F1S1R2D3B1P1F03	0	11658	188.3	178.88499999999996-197.715	269	0	0	0	0	0	0	0	0	P. aeruginosa
F1S1R1D3B1P2B01	F1S1R2D3B1P4C07	0	16327	197.4	187.52999999999997-207.26999999999998	282	0	0	0	0	0	0	0	0	P. aeruginosa
F1S1R1D3B1P2B01	F1S1R2D3B1P4G12	0	16341	196.7	186.86499999999998-206.535	281	0	0	0	0	0	0	0	0	P. aeruginosa
F1S1R1D3B1P2B01	F1S1R2D3B2P2C11	0	2156	203.0	192.85-213.15	290	0	0	0	0	0	0	0	0	P. aeruginosa
F1S1R1D3B1P2B01	F1S1R2D3B2P5B06	0	11299	211.4	200.82999999999996-221.97	302	0	0	0	0	0	0	0	0	P. aeruginosa
F1S1R1D3B1P2B01	F1S1R2D3B2P5F02	0	12087	209.3	198.83499999999998-219.765	299	0	0	0	0	0	0	0	0	P. aeruginosa
F1S1R1D3B1P2B01	F1S1R2D3B2P5G07	0	12089	212.1	201.49499999999998-222.705	303	0	0	0	0	0	0	0	0	P. aeruginosa
F1S1R1D3B1P2B01	F1S1R2D3B2P5H05	0	11296	211.4	200.82999999999996-221.97	302	0	0	0	0	0	0	0	0	P. aeruginosa
F1S1R1D3B1P2B01	F1S1R2D3B2P5H07	0	12092	209.3	198.83499999999998-219.765	299	0	0	0	0	0	0	0	0	P. aeruginosa
F1S1R1D3B1P2B01	F1S1R2D3B3P2A05	0	12150	216.3	205.48499999999999-227.11499999999998	309	0	0	0	0	0	0	0	0	P. aeruginosa
F1S1R1D3B1P2B01	F1S1R2D3B3P2G12	0	12093	217.7	206.81499999999997-228.585	311	0	0	0	0	0	0	0	0	P. aeruginosa
F1S1R1D3B1P2B01	F1S1R2D3B3P3G03	0	12114	217.7	206.81499999999997-228.585	311	0	0	0	0	0	0	0	0	P. aeruginosa
F1S1R1D3B1P2B01	SH010621x1x79	0	12542	37.8	35.91-39.69	54	0	0	0	0	0	0	0	0	P. aeruginosa
F1S1R1D3B1P2B01	SH011020x2x86	0	11097	212.1	201.49499999999998-222.705	303	0	0	0	0	0	0	0	0	P. aeruginosa
F1S1R1D3B1P2B01	SH020921x2x39	0	14701	14.0	13.299999999999999-14.700000000000001	20	0	0	0	0	0	0	0	0	P. aeruginosa
F1S1R1D3B1P2B01	SH031220x1x24	0	12391	172.9	164.25499999999997-181.545	247	0	0	0	0	0	0	0	0	P. aeruginosa
F1S1R1D3B1P2B01	SH081020x2x88	0	12562	304.5	289.275-319.725	435	0	0	0	0	0	0	0	0	P. aeruginosa
F1S1R1D3B1P2B01	SH140421x1x91	0	185	69.3	65.835-72.765	99	0	0	0	0	0	0	0	0	P. aeruginosa
F1S1R1D3B1P2B01	SH140421x1x93	0	12183	69.3	65.835-72.765	99	0	0	0	0	0	0	0	0	P. aeruginosa
F1S1R1D3B1P2B01	SH141221x1x48	0	14638	98.0	93.1-102.9	140	0	0	0	0	0	0	0	0	P. aeruginosa
F1S1R1D3B1P2B01	SH161121x2x36	0	11428	84.0	79.8-88.2	120	0	0	0	0	0	0	0	0	P. aeruginosa
F1S1R1D3B1P2B01	SH170321x1x45	0	243	124.6	118.36999999999999-130.83	178	0	0	0	0	0	0	0	0	P. aeruginosa
F1S1R1D3B1P2B01	SH170322x1x31	0	13029	161.0	152.95-169.05	230	0	0	0	0	0	0	0	0	P. aeruginosa
F1S1R1D3B1P2B01	SH170322x2x45	0	11289	170.1	161.595-178.605	243	0	0	0	0	0	0	0	0	P. aeruginosa
F1S1R1D3B1P2B01	SH193x24	0	12187	285.6	271.31999999999994-299.88	408	0	0	0	0	0	0	0	0	P. aeruginosa
F1S1R1D3B1P2B01	SH199x29	0	11802	298.2	283.28999999999996-313.11	426	0	0	0	0	0	0	0	0	P. aeruginosa
F1S1R1D3B1P2B01	SH211020x2x89	0	12537	336.7	319.86499999999995-353.535	481	0	0	0	0	0	0	0	0	P. aeruginosa
F1S1R1D3B1P2B01	SH211020x2x93	0	14624	359.1	341.1449999999999-377.055	513	0	0	0	0	0	0	0	0	P. aeruginosa
F1S1R1D3B1P2B01	SH221020x2x15	0	14635	359.1	341.1449999999999-377.055	513	0	0	0	0	0	0	0	0	P. aeruginosa
F1S1R1D3B1P2B01	SH221020x2x24	0	14627	359.1	341.1449999999999-377.055	513	0	0	0	0	0	0	0	0	P. aeruginosa
F1S1R1D3B1P2B01	SH230321x2x52	0	10540	95.2	90.43999999999998-99.96	136	0	0	0	0	0	0	0	0	P. aeruginosa
F1S1R1D3B1P2B01	SH230920x1x74	0	553	241.5	229.42499999999995-253.575	345	0	0	0	0	0	0	0	0	P. aeruginosa
F1S1R1D3B1P2B01	SH230920x1x74xr2	0	559	241.5	229.42499999999995-253.575	345	0	0	0	0	0	0	0	0	P. aeruginosa
F1S1R1D3B1P2B01	SH230920x2x76	0	11591	228.2	216.79-239.60999999999999	326	0	0	0	0	0	0	0	0	P. aeruginosa
F1S1R1D3B1P2B01	SH230920x2x83	0	15566	224.7	213.46499999999997-235.935	321	0	0	0	0	0	0	0	0	P. aeruginosa
F1S1R1D3B1P2B01	SH250322x1x82	0	251	180.6	171.57-189.63	258	0	0	0	0	0	0	0	0	P. aeruginosa
F1S1R1D3B1P2B01	SH280122x1x56	0	11327	125.3	119.035-131.565	179	0	0	0	0	0	0	0	0	P. aeruginosa
F1S1R1D3B1P2B01	SH280122x1x81	0	11326	125.3	119.035-131.565	179	0	0	0	0	0	0	0	0	P. aeruginosa
F1S1R1D3B1P2B01	SH300920x2x71	0	13039	271.6	258.02-285.17999999999995	388	0	0	0	0	0	0	0	0	P. aeruginosa
F1S1R1D3B1P2B01	SH300920x2x73	0	12537	272.3	258.68499999999995-285.91499999999996	389	0	0	0	0	0	0	0	0	P. aeruginosa
F1S1R1D4B2P1D01	F1S1R1D4B3P5F10	0	15968	16.1	15.294999999999996-16.904999999999998	23	0	0	0	0	0	0	0	0	P. aeruginosa
F1S1R1D4B2P1D01	F1S1R1D4B4P1D02	0	16082	17.5	16.625-18.375	25	0	0	0	0	0	0	0	0	P. aeruginosa
F1S1R1D4B2P1D01	F1S1R1D4B4P1E02	0	15615	17.5	16.625-18.375	25	0	0	0	0	0	0	0	0	P. aeruginosa
F1S1R1D4B2P1D01	F1S1R1D4B4P1E04	0	15969	16.1	15.294999999999996-16.904999999999998	23	0	0	0	0	0	0	0	0	P. aeruginosa
F1S1R1D4B2P1D01	F1S1R2D2B1P2E06	0	16172	86.1	81.79499999999999-90.405	123	0	0	0	0	0	0	0	0	P. aeruginosa
F1S1R1D4B2P1D01	F1S1R2D2B1P2G03	0	15481	86.1	81.79499999999999-90.405	123	0	0	0	0	0	0	0	0	P. aeruginosa
F1S1R1D4B2P1D01	F1S1R2D2B3P5B09	0	16267	119.0	113.04999999999998-124.94999999999999	170	0	0	0	0	0	0	0	0	P. aeruginosa
F1S1R1D4B2P1D01	F1S1R2D2B3P5G09	0	16314	119.7	113.71499999999999-125.68499999999999	171	0	0	0	0	0	0	0	0	P. aeruginosa
F1S1R1D4B2P1D01	F1S1R2D2B3P5G11	0	16316	119.0	113.04999999999998-124.94999999999999	170	0	0	0	0	0	0	0	0	P. aeruginosa
F1S1R1D4B2P1D01	F1S1R2D2B4P4E08	0	16269	130.9	124.355-137.44500000000002	187	0	0	0	0	0	0	0	0	P. aeruginosa
F1S1R1D4B2P1D01	F1S1R2D3B1P1F03	0	15666	135.1	128.345-141.855	193	0	0	0	0	0	0	0	0	P. aeruginosa
F1S1R1D4B2P1D01	F1S1R2D3B2P2C11	0	15910	149.8	142.30999999999997-157.29	214	0	0	0	0	0	0	0	0	P. aeruginosa
F1S1R1D4B2P1D01	F1S1R2D3B2P5B06	0	16270	158.2	150.29-166.10999999999999	226	0	0	0	0	0	0	0	0	P. aeruginosa
F1S1R1D4B2P1D01	F1S1R2D3B2P5F02	0	16315	156.1	148.295-163.905	223	0	0	0	0	0	0	0	0	P. aeruginosa
F1S1R1D4B2P1D01	F1S1R2D3B2P5G07	0	16316	158.9	150.95499999999998-166.84499999999997	227	0	0	0	0	0	0	0	0	P. aeruginosa
F1S1R1D4B2P1D01	F1S1R2D3B2P5H05	0	16268	158.2	150.29-166.10999999999999	226	0	0	0	0	0	0	0	0	P. aeruginosa
F1S1R1D4B2P1D01	F1S1R2D3B2P5H07	0	16318	156.1	148.295-163.905	223	0	0	0	0	0	0	0	0	P. aeruginosa
F1S1R1D4B2P1D01	F1S1R2D3B3P2A05	0	16367	163.1	154.945-171.255	233	0	0	0	0	0	0	0	0	P. aeruginosa
F1S1R1D4B2P1D01	F1S1R2D3B3P2G12	0	16319	164.5	156.275-172.725	235	0	0	0	0	0	0	0	0	P. aeruginosa
F1S1R1D4B2P1D01	F1S1R2D3B3P3G03	0	16342	164.5	156.275-172.725	235	0	0	0	0	0	0	0	0	P. aeruginosa
F1S1R1D4B2P1D01	SH010621x1x79	0	15965	91.0	86.45-95.55	130	0	0	0	0	0	0	0	0	P. aeruginosa
F1S1R1D4B2P1D01	SH011020x2x86	0	16143	265.3	252.035-278.565	379	0	0	0	0	0	0	0	0	P. aeruginosa
F1S1R1D4B2P1D01	SH020921x2x39	0	12162	67.19999999999999	63.83999999999999-70.55999999999999	96	0	0	0	0	0	0	0	0	P. aeruginosa
F1S1R1D4B2P1D01	SH031220x1x24	0	15284	226.1	214.795-237.405	323	0	0	0	0	0	0	0	0	P. aeruginosa
F1S1R1D4B2P1D01	SH081020x2x88	0	16368	357.7	339.815-375.585	511	0	0	0	0	0	0	0	0	P. aeruginosa
F1S1R1D4B2P1D01	SH140421x1x91	0	15996	122.5	116.37499999999999-128.625	175	0	0	0	0	0	0	0	0	P. aeruginosa
F1S1R1D4B2P1D01	SH140421x1x93	0	15981	122.5	116.37499999999999-128.625	175	0	0	0	0	0	0	0	0	P. aeruginosa
F1S1R1D4B2P1D01	SH141221x1x48	0	12095	44.8	42.559999999999995-47.04	64	0	0	0	0	0	0	0	0	P. aeruginosa
F1S1R1D4B2P1D01	SH161121x2x36	0	15806	30.8	29.259999999999994-32.339999999999996	44	0	0	0	0	0	0	0	0	P. aeruginosa
F1S1R1D4B2P1D01	SH170321x1x45	0	15962	177.8	168.90999999999997-186.69	254	0	0	0	0	0	0	0	0	P. aeruginosa
F1S1R1D4B2P1D01	SH170322x1x31	0	15740	107.8	102.41-113.19	154	0	0	0	0	0	0	0	0	P. aeruginosa
F1S1R1D4B2P1D01	SH170322x2x45	0	16253	116.9	111.05499999999999-122.74499999999999	167	0	0	0	0	0	0	0	0	P. aeruginosa
F1S1R1D4B2P1D01	SH193x24	0	15984	232.4	220.77999999999997-244.01999999999998	332	0	0	0	0	0	0	0	0	P. aeruginosa
F1S1R1D4B2P1D01	SH199x29	0	16000	245.0	232.74999999999997-257.25	350	0	0	0	0	0	0	0	0	P. aeruginosa
F1S1R1D4B2P1D01	SH211020x2x89	0	16337	389.9	370.405-409.395	557	0	0	0	0	0	0	0	0	P. aeruginosa
F1S1R1D4B2P1D01	SH211020x2x93	0	12084	412.3	391.68499999999995-432.91499999999996	589	0	0	0	0	0	0	0	0	P. aeruginosa
F1S1R1D4B2P1D01	SH221020x2x15	0	12091	412.3	391.68499999999995-432.91499999999996	589	0	0	0	0	0	0	0	0	P. aeruginosa
F1S1R1D4B2P1D01	SH221020x2x24	0	12086	412.3	391.68499999999995-432.91499999999996	589	0	0	0	0	0	0	0	0	P. aeruginosa
F1S1R1D4B2P1D01	SH230321x2x52	0	15101	148.4	140.97999999999996-155.82	212	0	0	0	0	0	0	0	0	P. aeruginosa
F1S1R1D4B2P1D01	SH230920x1x74	0	16312	294.7	279.965-309.435	421	0	0	0	0	0	0	0	0	P. aeruginosa
F1S1R1D4B2P1D01	SH230920x1x74xr2	0	16316	294.7	279.965-309.435	421	0	0	0	0	0	0	0	0	P. aeruginosa
F1S1R1D4B2P1D01	SH230920x2x76	0	15646	281.4	267.33-295.46999999999997	402	0	0	0	0	0	0	0	0	P. aeruginosa
F1S1R1D4B2P1D01	SH230920x2x83	0	14726	277.9	264.00499999999994-291.795	397	0	0	0	0	0	0	0	0	P. aeruginosa
F1S1R1D4B2P1D01	SH250322x1x82	0	15994	127.4	121.02999999999999-133.77	182	0	0	0	0	0	0	0	0	P. aeruginosa
F1S1R1D4B2P1D01	SH280122x1x56	0	15880	72.1	68.49499999999999-75.705	103	0	0	0	0	0	0	0	0	P. aeruginosa
F1S1R1D4B2P1D01	SH280122x1x81	0	15879	72.1	68.49499999999999-75.705	103	0	0	0	0	0	0	0	0	P. aeruginosa
F1S1R1D4B2P1D01	SH300920x2x71	0	15754	324.8	308.55999999999995-341.03999999999996	464	0	0	0	0	0	0	0	0	P. aeruginosa
F1S1R1D4B2P1D01	SH300920x2x73	0	16337	325.5	309.22499999999997-341.77500000000003	465	0	0	0	0	0	0	0	0	P. aeruginosa
F1S1R1D4B3P5F10	F1S1R1D4B4P1D02	0	13414	1.4	1.3299999999999998-1.47	2	0	0	0	0	0	0	0	0	P. aeruginosa
F1S1R1D4B3P5F10	F1S1R1D4B4P1E02	0	12917	1.4	1.3299999999999998-1.47	2	0	0	0	0	0	0	0	0	P. aeruginosa
F1S1R1D4B3P5F10	F1S1R2D2B1P2E06	0	12583	70.0	66.5-73.5	100	0	0	0	0	0	0	0	0	P. aeruginosa
F1S1R1D4B3P5F10	F1S1R2D2B1P2G03	0	11851	70.0	66.5-73.5	100	0	0	0	0	0	0	0	0	P. aeruginosa
F1S1R1D4B3P5F10	F1S1R2D2B3P5B09	0	13441	102.9	97.75499999999998-108.045	147	0	0	0	0	0	0	0	0	P. aeruginosa
F1S1R1D4B3P5F10	F1S1R2D2B3P5G09	0	14182	103.6	98.41999999999999-108.78	148	0	0	0	0	0	0	0	0	P. aeruginosa
F1S1R1D4B3P5F10	F1S1R2D2B3P5G11	0	13498	102.9	97.75499999999998-108.045	147	0	0	0	0	0	0	0	0	P. aeruginosa
F1S1R1D4B3P5F10	F1S1R2D2B4P4E08	0	13443	114.8	109.05999999999999-120.54	164	0	0	0	0	0	0	0	0	P. aeruginosa
F1S1R1D4B3P5F10	F1S1R2D3B1P1F03	0	12304	119.0	113.04999999999998-124.94999999999999	170	0	0	0	0	0	0	0	0	P. aeruginosa
F1S1R1D4B3P5F10	F1S1R2D3B1P4C07	0	16237	128.1	121.695-134.505	183	0	0	0	0	0	0	0	0	P. aeruginosa
F1S1R1D4B3P5F10	F1S1R2D3B1P4G12	0	16255	127.4	121.02999999999999-133.77	182	0	0	0	0	0	0	0	0	P. aeruginosa
F1S1R1D4B3P5F10	F1S1R2D3B2P2C11	0	13237	133.7	127.01499999999999-140.385	191	0	0	0	0	0	0	0	0	P. aeruginosa
F1S1R1D4B3P5F10	F1S1R2D3B2P5B06	0	13445	142.1	134.99499999999998-149.205	203	0	0	0	0	0	0	0	0	P. aeruginosa
F1S1R1D4B3P5F10	F1S1R2D3B2P5F02	0	14180	140.0	133.0-147.0	200	0	0	0	0	0	0	0	0	P. aeruginosa
F1S1R1D4B3P5F10	F1S1R2D3B2P5G07	0	14182	142.8	135.65999999999997-149.94	204	0	0	0	0	0	0	0	0	P. aeruginosa
F1S1R1D4B3P5F10	F1S1R2D3B2P5H05	0	13441	142.1	134.99499999999998-149.205	203	0	0	0	0	0	0	0	0	P. aeruginosa
F1S1R1D4B3P5F10	F1S1R2D3B2P5H07	0	14184	140.0	133.0-147.0	200	0	0	0	0	0	0	0	0	P. aeruginosa
F1S1R1D4B3P5F10	F1S1R2D3B3P2A05	0	14234	147.0	139.65-154.35	210	0	0	0	0	0	0	0	0	P. aeruginosa
F1S1R1D4B3P5F10	F1S1R2D3B3P2G12	0	14189	148.4	140.97999999999996-155.82	212	0	0	0	0	0	0	0	0	P. aeruginosa
F1S1R1D4B3P5F10	F1S1R2D3B3P3G03	0	14208	148.4	140.97999999999996-155.82	212	0	0	0	0	0	0	0	0	P. aeruginosa
F1S1R1D4B3P5F10	SH010621x1x79	0	13986	107.1	101.74499999999999-112.455	153	0	0	0	0	0	0	0	0	P. aeruginosa
F1S1R1D4B3P5F10	SH011020x2x86	0	13936	281.4	267.33-295.46999999999997	402	0	0	0	0	0	0	0	0	P. aeruginosa
F1S1R1D4B3P5F10	SH020921x2x39	0	15173	83.3	79.13499999999999-87.465	119	0	0	0	0	0	0	0	0	P. aeruginosa
F1S1R1D4B3P5F10	SH031220x1x24	0	12842	242.2	230.08999999999997-254.31	346	0	0	0	0	0	0	0	0	P. aeruginosa
F1S1R1D4B3P5F10	SH081020x2x88	0	14048	373.8	355.10999999999996-392.48999999999995	534	0	0	0	0	0	0	0	0	P. aeruginosa
F1S1R1D4B3P5F10	SH140421x1x91	0	13327	138.6	131.67-145.53	198	0	0	0	0	0	0	0	0	P. aeruginosa
F1S1R1D4B3P5F10	SH140421x1x93	0	12545	138.6	131.67-145.53	198	0	0	0	0	0	0	0	0	P. aeruginosa
F1S1R1D4B3P5F10	SH141221x1x48	0	15107	28.7	27.264999999999997-30.135	41	0	0	0	0	0	0	0	0	P. aeruginosa
F1S1R1D4B3P5F10	SH161121x2x36	0	11858	14.7	13.964999999999998-15.435	21	0	0	0	0	0	0	0	0	P. aeruginosa
F1S1R1D4B3P5F10	SH170321x1x45	0	13307	193.9	184.20499999999996-203.595	277	0	0	0	0	0	0	0	0	P. aeruginosa
F1S1R1D4B3P5F10	SH170322x1x31	0	14197	91.7	87.11499999999998-96.285	131	0	0	0	0	0	0	0	0	P. aeruginosa
F1S1R1D4B3P5F10	SH170322x2x45	0	13428	100.8	95.75999999999999-105.84	144	0	0	0	0	0	0	0	0	P. aeruginosa
F1S1R1D4B3P5F10	SH193x24	0	12549	216.3	205.48499999999999-227.11499999999998	309	0	0	0	0	0	0	0	0	P. aeruginosa
F1S1R1D4B3P5F10	SH199x29	0	12424	228.9	217.45499999999996-240.345	327	0	0	0	0	0	0	0	0	P. aeruginosa
F1S1R1D4B3P5F10	SH211020x2x89	0	14026	406.0	385.7-426.3	580	0	0	0	0	0	0	0	0	P. aeruginosa
F1S1R1D4B3P5F10	SH211020x2x93	0	15097	428.4	406.97999999999996-449.82	612	0	0	0	0	0	0	0	0	P. aeruginosa
F1S1R1D4B3P5F10	SH221020x2x15	0	15109	428.4	406.97999999999996-449.82	612	0	0	0	0	0	0	0	0	P. aeruginosa
F1S1R1D4B3P5F10	SH221020x2x24	0	15101	428.4	406.97999999999996-449.82	612	0	0	0	0	0	0	0	0	P. aeruginosa
F1S1R1D4B3P5F10	SH230321x2x52	0	10986	164.5	156.275-172.725	235	0	0	0	0	0	0	0	0	P. aeruginosa
F1S1R1D4B3P5F10	SH230920x1x74	0	13668	310.8	295.25999999999993-326.34	444	0	0	0	0	0	0	0	0	P. aeruginosa
F1S1R1D4B3P5F10	SH230920x1x74xr2	0	13672	310.8	295.25999999999993-326.34	444	0	0	0	0	0	0	0	0	P. aeruginosa
F1S1R1D4B3P5F10	SH230920x2x76	0	12161	297.5	282.625-312.375	425	0	0	0	0	0	0	0	0	P. aeruginosa
F1S1R1D4B3P5F10	SH230920x2x83	0	15385	294.0	279.3-308.7	420	0	0	0	0	0	0	0	0	P. aeruginosa
F1S1R1D4B3P5F10	SH250322x1x82	0	13323	111.3	105.735-116.865	159	0	0	0	0	0	0	0	0	P. aeruginosa
F1S1R1D4B3P5F10	SH280122x1x56	0	11725	56.0	53.199999999999996-58.800000000000004	80	0	0	0	0	0	0	0	0	P. aeruginosa
F1S1R1D4B3P5F10	SH280122x1x81	0	11724	56.0	53.199999999999996-58.800000000000004	80	0	0	0	0	0	0	0	0	P. aeruginosa
F1S1R1D4B3P5F10	SH300920x2x71	0	14205	340.9	323.85499999999996-357.945	487	0	0	0	0	0	0	0	0	P. aeruginosa
F1S1R1D4B3P5F10	SH300920x2x73	0	14027	341.6	324.5199999999999-358.68	488	0	0	0	0	0	0	0	0	P. aeruginosa
F1S1R1D4B4P1D02	F1S1R1D4B4P1E04	0	13415	1.4	1.3299999999999998-1.47	2	0	0	0	0	0	0	0	0	P. aeruginosa
F1S1R1D4B4P1D02	F1S1R2D2B1P2E06	0	12277	68.6	65.16999999999999-72.03	98	0	0	0	0	0	0	0	0	P. aeruginosa
F1S1R1D4B4P1D02	F1S1R2D2B1P2G03	0	11544	68.6	65.16999999999999-72.03	98	0	0	0	0	0	0	0	0	P. aeruginosa
F1S1R1D4B4P1D02	F1S1R2D2B3P5B09	0	11233	101.5	96.425-106.575	145	0	0	0	0	0	0	0	0	P. aeruginosa
F1S1R1D4B4P1D02	F1S1R2D2B3P5G09	0	11991	102.2	97.08999999999999-107.30999999999999	146	0	0	0	0	0	0	0	0	P. aeruginosa
F1S1R1D4B4P1D02	F1S1R2D2B3P5G11	0	11286	101.5	96.425-106.575	145	0	0	0	0	0	0	0	0	P. aeruginosa
F1S1R1D4B4P1D02	F1S1R2D2B4P4E08	0	11235	113.4	107.72999999999999-119.07	162	0	0	0	0	0	0	0	0	P. aeruginosa
F1S1R1D4B4P1D02	F1S1R2D3B1P1F03	0	12076	117.6	111.71999999999998-123.48	168	0	0	0	0	0	0	0	0	P. aeruginosa
F1S1R1D4B4P1D02	F1S1R2D3B1P4C07	0	16366	126.7	120.36499999999998-133.035	181	0	0	0	0	0	0	0	0	P. aeruginosa
F1S1R1D4B4P1D02	F1S1R2D3B1P4G12	0	16380	126.0	119.69999999999997-132.29999999999998	180	0	0	0	0	0	0	0	0	P. aeruginosa
F1S1R1D4B4P1D02	F1S1R2D3B2P5B06	0	11236	140.7	133.665-147.73499999999999	201	0	0	0	0	0	0	0	0	P. aeruginosa
F1S1R1D4B4P1D02	F1S1R2D3B2P5F02	0	11990	138.6	131.67-145.53	198	0	0	0	0	0	0	0	0	P. aeruginosa
F1S1R1D4B4P1D02	F1S1R2D3B2P5G07	0	11992	141.4	134.32999999999998-148.46999999999997	202	0	0	0	0	0	0	0	0	P. aeruginosa
F1S1R1D4B4P1D02	F1S1R2D3B2P5H05	0	11234	140.7	133.665-147.73499999999999	201	0	0	0	0	0	0	0	0	P. aeruginosa
F1S1R1D4B4P1D02	F1S1R2D3B2P5H07	0	11995	138.6	131.67-145.53	198	0	0	0	0	0	0	0	0	P. aeruginosa
F1S1R1D4B4P1D02	F1S1R2D3B3P2A05	0	12053	145.6	138.32-152.88	208	0	0	0	0	0	0	0	0	P. aeruginosa
F1S1R1D4B4P1D02	F1S1R2D3B3P2G12	0	11997	147.0	139.65-154.35	210	0	0	0	0	0	0	0	0	P. aeruginosa
F1S1R1D4B4P1D02	F1S1R2D3B3P3G03	0	12017	147.0	139.65-154.35	210	0	0	0	0	0	0	0	0	P. aeruginosa
F1S1R1D4B4P1D02	SH010621x1x79	0	12101	108.5	103.07499999999999-113.92500000000001	155	0	0	0	0	0	0	0	0	P. aeruginosa
F1S1R1D4B4P1D02	SH011020x2x86	0	11028	282.8	268.65999999999997-296.93999999999994	404	0	0	0	0	0	0	0	0	P. aeruginosa
F1S1R1D4B4P1D02	SH020921x2x39	0	14879	84.69999999999999	80.46499999999999-88.93499999999999	121	0	0	0	0	0	0	0	0	P. aeruginosa
F1S1R1D4B4P1D02	SH031220x1x24	0	12580	243.6	231.42-255.78	348	0	0	0	0	0	0	0	0	P. aeruginosa
F1S1R1D4B4P1D02	SH081020x2x88	0	12043	375.2	356.44-393.96	536	0	0	0	0	0	0	0	0	P. aeruginosa
F1S1R1D4B4P1D02	SH140421x1x91	0	2279	140.0	133.0-147.0	200	0	0	0	0	0	0	0	0	P. aeruginosa
F1S1R1D4B4P1D02	SH140421x1x93	0	12430	140.0	133.0-147.0	200	0	0	0	0	0	0	0	0	P. aeruginosa
F1S1R1D4B4P1D02	SH141221x1x48	0	14813	27.3	25.934999999999995-28.665	39	0	0	0	0	0	0	0	0	P. aeruginosa
F1S1R1D4B4P1D02	SH161121x2x36	0	11785	13.3	12.634999999999998-13.965	19	0	0	0	0	0	0	0	0	P. aeruginosa
F1S1R1D4B4P1D02	SH170321x1x45	0	2255	195.3	185.53499999999997-205.065	279	0	0	0	0	0	0	0	0	P. aeruginosa
F1S1R1D4B4P1D02	SH170322x1x31	0	12552	90.3	85.785-94.815	129	0	0	0	0	0	0	0	0	P. aeruginosa
F1S1R1D4B4P1D02	SH170322x2x45	0	11226	99.4	94.42999999999999-104.36999999999999	142	0	0	0	0	0	0	0	0	P. aeruginosa
F1S1R1D4B4P1D02	SH193x24	0	12433	214.9	204.15499999999997-225.64499999999998	307	0	0	0	0	0	0	0	0	P. aeruginosa
F1S1R1D4B4P1D02	SH199x29	0	12100	227.5	216.12499999999997-238.87499999999997	325	0	0	0	0	0	0	0	0	P. aeruginosa
F1S1R1D4B4P1D02	SH211020x2x89	0	12018	407.4	387.03-427.77	582	0	0	0	0	0	0	0	0	P. aeruginosa
F1S1R1D4B4P1D02	SH211020x2x93	0	14801	429.8	408.30999999999995-451.28999999999996	614	0	0	0	0	0	0	0	0	P. aeruginosa
F1S1R1D4B4P1D02	SH221020x2x15	0	14813	429.8	408.30999999999995-451.28999999999996	614	0	0	0	0	0	0	0	0	P. aeruginosa
F1S1R1D4B4P1D02	SH221020x2x24	0	14806	429.8	408.30999999999995-451.28999999999996	614	0	0	0	0	0	0	0	0	P. aeruginosa
F1S1R1D4B4P1D02	SH230321x2x52	0	10933	165.9	157.60499999999996-174.195	237	0	0	0	0	0	0	0	0	P. aeruginosa
F1S1R1D4B4P1D02	SH230920x1x74	0	2655	312.2	296.59-327.81	446	0	0	0	0	0	0	0	0	P. aeruginosa
F1S1R1D4B4P1D02	SH230920x1x74xr2	0	2661	312.2	296.59-327.81	446	0	0	0	0	0	0	0	0	P. aeruginosa
F1S1R1D4B4P1D02	SH230920x2x76	0	12002	298.9	283.955-313.84499999999997	427	0	0	0	0	0	0	0	0	P. aeruginosa
F1S1R1D4B4P1D02	SH230920x2x83	0	15730	295.4	280.62999999999994-310.17	422	0	0	0	0	0	0	0	0	P. aeruginosa
F1S1R1D4B4P1D02	SH250322x1x82	0	2265	109.9	104.40499999999999-115.395	157	0	0	0	0	0	0	0	0	P. aeruginosa
F1S1R1D4B4P1D02	SH280122x1x56	0	11651	54.6	51.86999999999999-57.33	78	0	0	0	0	0	0	0	0	P. aeruginosa
F1S1R1D4B4P1D02	SH280122x1x81	0	11650	54.6	51.86999999999999-57.33	78	0	0	0	0	0	0	0	0	P. aeruginosa
F1S1R1D4B4P1D02	SH300920x2x71	0	12563	342.3	325.18499999999995-359.41499999999996	489	0	0	0	0	0	0	0	0	P. aeruginosa
F1S1R1D4B4P1D02	SH300920x2x73	0	12018	343.0	325.84999999999997-360.15000000000003	490	0	0	0	0	0	0	0	0	P. aeruginosa
F1S1R1D4B4P1E02	F1S1R1D4B4P1E04	0	12918	1.4	1.3299999999999998-1.47	2	0	0	0	0	0	0	0	0	P. aeruginosa
F1S1R1D4B4P1E02	F1S1R2D2B1P2E06	0	11841	68.6	65.16999999999999-72.03	98	0	0	0	0	0	0	0	0	P. aeruginosa
F1S1R1D4B4P1E02	F1S1R2D2B1P2G03	0	11121	68.6	65.16999999999999-72.03	98	0	0	0	0	0	0	0	0	P. aeruginosa
F1S1R1D4B4P1E02	F1S1R2D2B3P5B09	0	10825	101.5	96.425-106.575	145	0	0	0	0	0	0	0	0	P. aeruginosa
F1S1R1D4B4P1E02	F1S1R2D2B3P5G09	0	11564	102.2	97.08999999999999-107.30999999999999	146	0	0	0	0	0	0	0	0	P. aeruginosa
F1S1R1D4B4P1E02	F1S1R2D2B3P5G11	0	10878	101.5	96.425-106.575	145	0	0	0	0	0	0	0	0	P. aeruginosa
F1S1R1D4B4P1E02	F1S1R2D2B4P4E08	0	10827	113.4	107.72999999999999-119.07	162	0	0	0	0	0	0	0	0	P. aeruginosa
F1S1R1D4B4P1E02	F1S1R2D3B1P1F03	0	11558	117.6	111.71999999999998-123.48	168	0	0	0	0	0	0	0	0	P. aeruginosa
F1S1R1D4B4P1E02	F1S1R2D3B1P4C07	0	15894	126.7	120.36499999999998-133.035	181	0	0	0	0	0	0	0	0	P. aeruginosa
F1S1R1D4B4P1E02	F1S1R2D3B1P4G12	0	15908	126.0	119.69999999999997-132.29999999999998	180	0	0	0	0	0	0	0	0	P. aeruginosa
F1S1R1D4B4P1E02	F1S1R2D3B2P5B06	0	10828	140.7	133.665-147.73499999999999	201	0	0	0	0	0	0	0	0	P. aeruginosa
F1S1R1D4B4P1E02	F1S1R2D3B2P5F02	0	11562	138.6	131.67-145.53	198	0	0	0	0	0	0	0	0	P. aeruginosa
F1S1R1D4B4P1E02	F1S1R2D3B2P5G07	0	11565	141.4	134.32999999999998-148.46999999999997	202	0	0	0	0	0	0	0	0	P. aeruginosa
F1S1R1D4B4P1E02	F1S1R2D3B2P5H05	0	10826	140.7	133.665-147.73499999999999	201	0	0	0	0	0	0	0	0	P. aeruginosa
F1S1R1D4B4P1E02	F1S1R2D3B2P5H07	0	11568	138.6	131.67-145.53	198	0	0	0	0	0	0	0	0	P. aeruginosa
F1S1R1D4B4P1E02	F1S1R2D3B3P2A05	0	11621	145.6	138.32-152.88	208	0	0	0	0	0	0	0	0	P. aeruginosa
F1S1R1D4B4P1E02	F1S1R2D3B3P2G12	0	11570	147.0	139.65-154.35	210	0	0	0	0	0	0	0	0	P. aeruginosa
F1S1R1D4B4P1E02	F1S1R2D3B3P3G03	0	11589	147.0	139.65-154.35	210	0	0	0	0	0	0	0	0	P. aeruginosa
F1S1R1D4B4P1E02	SH010621x1x79	0	11634	108.5	103.07499999999999-113.92500000000001	155	0	0	0	0	0	0	0	0	P. aeruginosa
F1S1R1D4B4P1E02	SH011020x2x86	0	10619	282.8	268.65999999999997-296.93999999999994	404	0	0	0	0	0	0	0	0	P. aeruginosa
F1S1R1D4B4P1E02	SH020921x2x39	0	14403	84.69999999999999	80.46499999999999-88.93499999999999	121	0	0	0	0	0	0	0	0	P. aeruginosa
F1S1R1D4B4P1E02	SH031220x1x24	0	12151	243.6	231.42-255.78	348	0	0	0	0	0	0	0	0	P. aeruginosa
F1S1R1D4B4P1E02	SH081020x2x88	0	11647	375.2	356.44-393.96	536	0	0	0	0	0	0	0	0	P. aeruginosa
F1S1R1D4B4P1E02	SH140421x1x91	0	1931	140.0	133.0-147.0	200	0	0	0	0	0	0	0	0	P. aeruginosa
F1S1R1D4B4P1E02	SH140421x1x93	0	11970	140.0	133.0-147.0	200	0	0	0	0	0	0	0	0	P. aeruginosa
F1S1R1D4B4P1E02	SH141221x1x48	0	14337	27.3	25.934999999999995-28.665	39	0	0	0	0	0	0	0	0	P. aeruginosa
F1S1R1D4B4P1E02	SH161121x2x36	0	11257	13.3	12.634999999999998-13.965	19	0	0	0	0	0	0	0	0	P. aeruginosa
F1S1R1D4B4P1E02	SH170321x1x45	0	1906	195.3	185.53499999999997-205.065	279	0	0	0	0	0	0	0	0	P. aeruginosa
F1S1R1D4B4P1E02	SH170322x1x31	0	12133	90.3	85.785-94.815	129	0	0	0	0	0	0	0	0	P. aeruginosa
F1S1R1D4B4P1E02	SH170322x2x45	0	10820	99.4	94.42999999999999-104.36999999999999	142	0	0	0	0	0	0	0	0	P. aeruginosa
F1S1R1D4B4P1E02	SH193x24	0	11973	214.9	204.15499999999997-225.64499999999998	307	0	0	0	0	0	0	0	0	P. aeruginosa
F1S1R1D4B4P1E02	SH199x29	0	11679	227.5	216.12499999999997-238.87499999999997	325	0	0	0	0	0	0	0	0	P. aeruginosa
F1S1R1D4B4P1E02	SH211020x2x89	0	11624	407.4	387.03-427.77	582	0	0	0	0	0	0	0	0	P. aeruginosa
F1S1R1D4B4P1E02	SH211020x2x93	0	14326	429.8	408.30999999999995-451.28999999999996	614	0	0	0	0	0	0	0	0	P. aeruginosa
F1S1R1D4B4P1E02	SH221020x2x15	0	14338	429.8	408.30999999999995-451.28999999999996	614	0	0	0	0	0	0	0	0	P. aeruginosa
F1S1R1D4B4P1E02	SH221020x2x24	0	14331	429.8	408.30999999999995-451.28999999999996	614	0	0	0	0	0	0	0	0	P. aeruginosa
F1S1R1D4B4P1E02	SH230321x2x52	0	10796	165.9	157.60499999999996-174.195	237	0	0	0	0	0	0	0	0	P. aeruginosa
F1S1R1D4B4P1E02	SH230920x1x74	0	2299	312.2	296.59-327.81	446	0	0	0	0	0	0	0	0	P. aeruginosa
F1S1R1D4B4P1E02	SH230920x1x74xr2	0	2306	312.2	296.59-327.81	446	0	0	0	0	0	0	0	0	P. aeruginosa
F1S1R1D4B4P1E02	SH230920x2x76	0	11483	298.9	283.955-313.84499999999997	427	0	0	0	0	0	0	0	0	P. aeruginosa
F1S1R1D4B4P1E02	SH230920x2x83	0	15225	295.4	280.62999999999994-310.17	422	0	0	0	0	0	0	0	0	P. aeruginosa
F1S1R1D4B4P1E02	SH250322x1x82	0	1919	109.9	104.40499999999999-115.395	157	0	0	0	0	0	0	0	0	P. aeruginosa
F1S1R1D4B4P1E02	SH280122x1x56	0	11237	54.6	51.86999999999999-57.33	78	0	0	0	0	0	0	0	0	P. aeruginosa
F1S1R1D4B4P1E02	SH280122x1x81	0	11236	54.6	51.86999999999999-57.33	78	0	0	0	0	0	0	0	0	P. aeruginosa
F1S1R1D4B4P1E02	SH300920x2x71	0	12143	342.3	325.18499999999995-359.41499999999996	489	0	0	0	0	0	0	0	0	P. aeruginosa
F1S1R1D4B4P1E02	SH300920x2x73	0	11624	343.0	325.84999999999997-360.15000000000003	490	0	0	0	0	0	0	0	0	P. aeruginosa
F1S1R1D4B4P1E04	F1S1R2D2B1P2E06	0	12584	70.0	66.5-73.5	100	0	0	0	0	0	0	0	0	P. aeruginosa
F1S1R1D4B4P1E04	F1S1R2D2B1P2G03	0	11852	70.0	66.5-73.5	100	0	0	0	0	0	0	0	0	P. aeruginosa
F1S1R1D4B4P1E04	F1S1R2D2B3P5B09	0	13442	102.9	97.75499999999998-108.045	147	0	0	0	0	0	0	0	0	P. aeruginosa
F1S1R1D4B4P1E04	F1S1R2D2B3P5G09	0	14183	103.6	98.41999999999999-108.78	148	0	0	0	0	0	0	0	0	P. aeruginosa
F1S1R1D4B4P1E04	F1S1R2D2B3P5G11	0	13499	102.9	97.75499999999998-108.045	147	0	0	0	0	0	0	0	0	P. aeruginosa
F1S1R1D4B4P1E04	F1S1R2D2B4P4E08	0	13444	114.8	109.05999999999999-120.54	164	0	0	0	0	0	0	0	0	P. aeruginosa
F1S1R1D4B4P1E04	F1S1R2D3B1P1F03	0	12305	119.0	113.04999999999998-124.94999999999999	170	0	0	0	0	0	0	0	0	P. aeruginosa
F1S1R1D4B4P1E04	F1S1R2D3B1P4C07	0	16238	128.1	121.695-134.505	183	0	0	0	0	0	0	0	0	P. aeruginosa
F1S1R1D4B4P1E04	F1S1R2D3B1P4G12	0	16256	127.4	121.02999999999999-133.77	182	0	0	0	0	0	0	0	0	P. aeruginosa
F1S1R1D4B4P1E04	F1S1R2D3B2P2C11	0	13238	133.7	127.01499999999999-140.385	191	0	0	0	0	0	0	0	0	P. aeruginosa
F1S1R1D4B4P1E04	F1S1R2D3B2P5B06	0	13446	142.1	134.99499999999998-149.205	203	0	0	0	0	0	0	0	0	P. aeruginosa
F1S1R1D4B4P1E04	F1S1R2D3B2P5F02	0	14181	140.0	133.0-147.0	200	0	0	0	0	0	0	0	0	P. aeruginosa
F1S1R1D4B4P1E04	F1S1R2D3B2P5G07	0	14183	142.8	135.65999999999997-149.94	204	0	0	0	0	0	0	0	0	P. aeruginosa
F1S1R1D4B4P1E04	F1S1R2D3B2P5H05	0	13442	142.1	134.99499999999998-149.205	203	0	0	0	0	0	0	0	0	P. aeruginosa
F1S1R1D4B4P1E04	F1S1R2D3B2P5H07	0	14185	140.0	133.0-147.0	200	0	0	0	0	0	0	0	0	P. aeruginosa
F1S1R1D4B4P1E04	F1S1R2D3B3P2A05	0	14235	147.0	139.65-154.35	210	0	0	0	0	0	0	0	0	P. aeruginosa
F1S1R1D4B4P1E04	F1S1R2D3B3P2G12	0	14190	148.4	140.97999999999996-155.82	212	0	0	0	0	0	0	0	0	P. aeruginosa
F1S1R1D4B4P1E04	F1S1R2D3B3P3G03	0	14209	148.4	140.97999999999996-155.82	212	0	0	0	0	0	0	0	0	P. aeruginosa
F1S1R1D4B4P1E04	SH010621x1x79	0	13987	107.1	101.74499999999999-112.455	153	0	0	0	0	0	0	0	0	P. aeruginosa
F1S1R1D4B4P1E04	SH011020x2x86	0	13937	281.4	267.33-295.46999999999997	402	0	0	0	0	0	0	0	0	P. aeruginosa
F1S1R1D4B4P1E04	SH020921x2x39	0	15174	83.3	79.13499999999999-87.465	119	0	0	0	0	0	0	0	0	P. aeruginosa
F1S1R1D4B4P1E04	SH031220x1x24	0	12843	242.2	230.08999999999997-254.31	346	0	0	0	0	0	0	0	0	P. aeruginosa
F1S1R1D4B4P1E04	SH081020x2x88	0	14049	373.8	355.10999999999996-392.48999999999995	534	0	0	0	0	0	0	0	0	P. aeruginosa
F1S1R1D4B4P1E04	SH140421x1x91	0	13328	138.6	131.67-145.53	198	0	0	0	0	0	0	0	0	P. aeruginosa
F1S1R1D4B4P1E04	SH140421x1x93	0	12546	138.6	131.67-145.53	198	0	0	0	0	0	0	0	0	P. aeruginosa
F1S1R1D4B4P1E04	SH141221x1x48	0	15108	28.7	27.264999999999997-30.135	41	0	0	0	0	0	0	0	0	P. aeruginosa
F1S1R1D4B4P1E04	SH161121x2x36	0	11859	14.7	13.964999999999998-15.435	21	0	0	0	0	0	0	0	0	P. aeruginosa
F1S1R1D4B4P1E04	SH170321x1x45	0	13308	193.9	184.20499999999996-203.595	277	0	0	0	0	0	0	0	0	P. aeruginosa
F1S1R1D4B4P1E04	SH170322x1x31	0	14198	91.7	87.11499999999998-96.285	131	0	0	0	0	0	0	0	0	P. aeruginosa
F1S1R1D4B4P1E04	SH170322x2x45	0	13429	100.8	95.75999999999999-105.84	144	0	0	0	0	0	0	0	0	P. aeruginosa
F1S1R1D4B4P1E04	SH193x24	0	12550	216.3	205.48499999999999-227.11499999999998	309	0	0	0	0	0	0	0	0	P. aeruginosa
F1S1R1D4B4P1E04	SH199x29	0	12425	228.9	217.45499999999996-240.345	327	0	0	0	0	0	0	0	0	P. aeruginosa
F1S1R1D4B4P1E04	SH211020x2x89	0	14027	406.0	385.7-426.3	580	0	0	0	0	0	0	0	0	P. aeruginosa
F1S1R1D4B4P1E04	SH211020x2x93	0	15098	428.4	406.97999999999996-449.82	612	0	0	0	0	0	0	0	0	P. aeruginosa
F1S1R1D4B4P1E04	SH221020x2x15	0	15110	428.4	406.97999999999996-449.82	612	0	0	0	0	0	0	0	0	P. aeruginosa
F1S1R1D4B4P1E04	SH221020x2x24	0	15102	428.4	406.97999999999996-449.82	612	0	0	0	0	0	0	0	0	P. aeruginosa
F1S1R1D4B4P1E04	SH230321x2x52	0	10987	164.5	156.275-172.725	235	0	0	0	0	0	0	0	0	P. aeruginosa
F1S1R1D4B4P1E04	SH230920x1x74	0	13669	310.8	295.25999999999993-326.34	444	0	0	0	0	0	0	0	0	P. aeruginosa
F1S1R1D4B4P1E04	SH230920x1x74xr2	0	13673	310.8	295.25999999999993-326.34	444	0	0	0	0	0	0	0	0	P. aeruginosa
F1S1R1D4B4P1E04	SH230920x2x76	0	12162	297.5	282.625-312.375	425	0	0	0	0	0	0	0	0	P. aeruginosa
F1S1R1D4B4P1E04	SH230920x2x83	0	15386	294.0	279.3-308.7	420	0	0	0	0	0	0	0	0	P. aeruginosa
F1S1R1D4B4P1E04	SH250322x1x82	0	13324	111.3	105.735-116.865	159	0	0	0	0	0	0	0	0	P. aeruginosa
F1S1R1D4B4P1E04	SH280122x1x56	0	11726	56.0	53.199999999999996-58.800000000000004	80	0	0	0	0	0	0	0	0	P. aeruginosa
F1S1R1D4B4P1E04	SH280122x1x81	0	11725	56.0	53.199999999999996-58.800000000000004	80	0	0	0	0	0	0	0	0	P. aeruginosa
F1S1R1D4B4P1E04	SH300920x2x71	0	14206	340.9	323.85499999999996-357.945	487	0	0	0	0	0	0	0	0	P. aeruginosa
F1S1R1D4B4P1E04	SH300920x2x73	0	14028	341.6	324.5199999999999-358.68	488	0	0	0	0	0	0	0	0	P. aeruginosa
F1S1R2D2B1P2E06	F1S1R2D2B3P5B09	0	13044	32.9	31.254999999999995-34.545	47	0	0	0	0	0	0	0	0	P. aeruginosa
F1S1R2D2B1P2E06	F1S1R2D2B3P5G09	0	13725	33.59999999999999	31.919999999999995-35.279999999999994	48	0	0	0	0	0	0	0	0	P. aeruginosa
F1S1R2D2B1P2E06	F1S1R2D2B3P5G11	0	13096	32.9	31.254999999999995-34.545	47	0	0	0	0	0	0	0	0	P. aeruginosa
F1S1R2D2B1P2E06	F1S1R2D2B4P4E08	0	13045	44.8	42.559999999999995-47.04	64	0	0	0	0	0	0	0	0	P. aeruginosa
F1S1R2D2B1P2E06	F1S1R2D3B1P1F03	0	7601	49.0	46.55-51.45	70	0	0	0	0	0	0	0	0	P. aeruginosa
F1S1R2D2B1P2E06	F1S1R2D3B1P4C07	0	16440	58.1	55.19499999999999-61.004999999999995	83	0	0	0	0	0	0	0	0	P. aeruginosa
F1S1R2D2B1P2E06	F1S1R2D3B1P4G12	0	16472	57.4	54.529999999999994-60.27	82	0	0	0	0	0	0	0	0	P. aeruginosa
F1S1R2D2B1P2E06	F1S1R2D3B2P2C11	0	12092	63.7	60.51499999999999-66.885	91	0	0	0	0	0	0	0	0	P. aeruginosa
F1S1R2D2B1P2E06	F1S1R2D3B2P5B06	0	13046	72.1	68.49499999999999-75.705	103	0	0	0	0	0	0	0	0	P. aeruginosa
F1S1R2D2B1P2E06	F1S1R2D3B2P5F02	0	13727	70.0	66.5-73.5	100	0	0	0	0	0	0	0	0	P. aeruginosa
F1S1R2D2B1P2E06	F1S1R2D3B2P5G07	0	13727	72.8	69.16-76.44	104	0	0	0	0	0	0	0	0	P. aeruginosa
F1S1R2D2B1P2E06	F1S1R2D3B2P5H05	0	13043	72.1	68.49499999999999-75.705	103	0	0	0	0	0	0	0	0	P. aeruginosa
F1S1R2D2B1P2E06	F1S1R2D3B2P5H07	0	13728	70.0	66.5-73.5	100	0	0	0	0	0	0	0	0	P. aeruginosa
F1S1R2D2B1P2E06	F1S1R2D3B3P2A05	0	13774	77.0	73.14999999999999-80.85000000000001	110	0	0	0	0	0	0	0	0	P. aeruginosa
F1S1R2D2B1P2E06	F1S1R2D3B3P2G12	0	13733	78.39999999999999	74.47999999999999-82.32	112	0	0	0	0	0	0	0	0	P. aeruginosa
F1S1R2D2B1P2E06	F1S1R2D3B3P3G03	0	13748	78.39999999999999	74.47999999999999-82.32	112	0	0	0	0	0	0	0	0	P. aeruginosa
F1S1R2D2B1P2E06	SH010621x1x79	0	13822	177.1	168.24499999999998-185.955	253	0	0	0	0	0	0	0	0	P. aeruginosa
F1S1R2D2B1P2E06	SH011020x2x86	0	13828	351.4	333.83-368.96999999999997	502	0	0	0	0	0	0	0	0	P. aeruginosa
F1S1R2D2B1P2E06	SH020921x2x39	0	14326	153.3	145.635-160.96499999999997	219	0	0	0	0	0	0	0	0	P. aeruginosa
F1S1R2D2B1P2E06	SH031220x1x24	0	9005	312.2	296.59-327.81	446	0	0	0	0	0	0	0	0	P. aeruginosa
F1S1R2D2B1P2E06	SH081020x2x88	0	13840	443.8	421.60999999999996-465.98999999999995	634	0	0	0	0	0	0	0	0	P. aeruginosa
F1S1R2D2B1P2E06	SH140421x1x91	0	11948	208.6	198.17-219.03	298	0	0	0	0	0	0	0	0	P. aeruginosa
F1S1R2D2B1P2E06	SH140421x1x93	0	4285	208.6	198.17-219.03	298	0	0	0	0	0	0	0	0	P. aeruginosa
F1S1R2D2B1P2E06	SH141221x1x48	0	14268	41.3	39.23499999999999-43.365	59	0	0	0	0	0	0	0	0	P. aeruginosa
F1S1R2D2B1P2E06	SH161121x2x36	0	6906	55.3	52.535-58.065	79	0	0	0	0	0	0	0	0	P. aeruginosa
F1S1R2D2B1P2E06	SH170321x1x45	0	11920	263.9	250.70499999999996-277.09499999999997	377	0	0	0	0	0	0	0	0	P. aeruginosa
F1S1R2D2B1P2E06	SH170322x1x31	0	14300	21.7	20.615-22.785	31	0	0	0	0	0	0	0	0	P. aeruginosa
F1S1R2D2B1P2E06	SH170322x2x45	0	13044	30.8	29.259999999999994-32.339999999999996	44	0	0	0	0	0	0	0	0	P. aeruginosa
F1S1R2D2B1P2E06	SH193x24	0	4290	146.3	138.98499999999999-153.61499999999998	209	0	0	0	0	0	0	0	0	P. aeruginosa
F1S1R2D2B1P2E06	SH199x29	0	578	158.9	150.95499999999998-166.84499999999997	227	0	0	0	0	0	0	0	0	P. aeruginosa
F1S1R2D2B1P2E06	SH211020x2x89	0	13817	476.0	452.19999999999993-499.79999999999995	680	0	0	0	0	0	0	0	0	P. aeruginosa
F1S1R2D2B1P2E06	SH211020x2x93	0	14249	498.4	473.47999999999996-523.32	712	0	0	0	0	0	0	0	0	P. aeruginosa
F1S1R2D2B1P2E06	SH221020x2x15	0	14258	498.4	473.47999999999996-523.32	712	0	0	0	0	0	0	0	0	P. aeruginosa
F1S1R2D2B1P2E06	SH221020x2x24	0	14253	498.4	473.47999999999996-523.32	712	0	0	0	0	0	0	0	0	P. aeruginosa
F1S1R2D2B1P2E06	SH230321x2x52	0	2129	234.5	222.77499999999995-246.225	335	0	0	0	0	0	0	0	0	P. aeruginosa
F1S1R2D2B1P2E06	SH230920x1x74	0	12293	380.8	361.75999999999993-399.84	544	0	0	0	0	0	0	0	0	P. aeruginosa
F1S1R2D2B1P2E06	SH230920x1x74xr2	0	12297	380.8	361.75999999999993-399.84	544	0	0	0	0	0	0	0	0	P. aeruginosa
F1S1R2D2B1P2E06	SH230920x2x76	0	7424	367.5	349.125-385.875	525	0	0	0	0	0	0	0	0	P. aeruginosa
F1S1R2D2B1P2E06	SH230920x2x83	0	14766	364.0	345.8-382.2	520	0	0	0	0	0	0	0	0	P. aeruginosa
F1S1R2D2B1P2E06	SH250322x1x82	0	11930	41.3	39.23499999999999-43.365	59	0	0	0	0	0	0	0	0	P. aeruginosa
F1S1R2D2B1P2E06	SH280122x1x56	0	2171	14.0	13.299999999999999-14.700000000000001	20	0	0	0	0	0	0	0	0	P. aeruginosa
F1S1R2D2B1P2E06	SH280122x1x81	0	2170	14.0	13.299999999999999-14.700000000000001	20	0	0	0	0	0	0	0	0	P. aeruginosa
F1S1R2D2B1P2E06	SH300920x2x71	0	14311	410.9	390.35499999999996-431.445	587	0	0	0	0	0	0	0	0	P. aeruginosa
F1S1R2D2B1P2E06	SH300920x2x73	0	13817	411.6	391.0199999999999-432.18	588	0	0	0	0	0	0	0	0	P. aeruginosa
F1S1R2D2B1P2G03	F1S1R2D2B3P5B09	0	12268	32.9	31.254999999999995-34.545	47	0	0	0	0	0	0	0	0	P. aeruginosa
F1S1R2D2B1P2G03	F1S1R2D2B3P5G09	0	12982	33.59999999999999	31.919999999999995-35.279999999999994	48	0	0	0	0	0	0	0	0	P. aeruginosa
F1S1R2D2B1P2G03	F1S1R2D2B3P5G11	0	12311	32.9	31.254999999999995-34.545	47	0	0	0	0	0	0	0	0	P. aeruginosa
F1S1R2D2B1P2G03	F1S1R2D2B4P4E08	0	12270	44.8	42.559999999999995-47.04	64	0	0	0	0	0	0	0	0	P. aeruginosa
F1S1R2D2B1P2G03	F1S1R2D3B1P1F03	0	7232	49.0	46.55-51.45	70	0	0	0	0	0	0	0	0	P. aeruginosa
F1S1R2D2B1P2G03	F1S1R2D3B1P4C07	0	15744	58.1	55.19499999999999-61.004999999999995	83	0	0	0	0	0	0	0	0	P. aeruginosa
F1S1R2D2B1P2G03	F1S1R2D3B1P4G12	0	15749	57.4	54.529999999999994-60.27	82	0	0	0	0	0	0	0	0	P. aeruginosa
F1S1R2D2B1P2G03	F1S1R2D3B2P2C11	0	11364	63.7	60.51499999999999-66.885	91	0	0	0	0	0	0	0	0	P. aeruginosa
F1S1R2D2B1P2G03	F1S1R2D3B2P5B06	0	12271	72.1	68.49499999999999-75.705	103	0	0	0	0	0	0	0	0	P. aeruginosa
F1S1R2D2B1P2G03	F1S1R2D3B2P5F02	0	12984	70.0	66.5-73.5	100	0	0	0	0	0	0	0	0	P. aeruginosa
F1S1R2D2B1P2G03	F1S1R2D3B2P5G07	0	12983	72.8	69.16-76.44	104	0	0	0	0	0	0	0	0	P. aeruginosa
F1S1R2D2B1P2G03	F1S1R2D3B2P5H05	0	12268	72.1	68.49499999999999-75.705	103	0	0	0	0	0	0	0	0	P. aeruginosa
F1S1R2D2B1P2G03	F1S1R2D3B2P5H07	0	12984	70.0	66.5-73.5	100	0	0	0	0	0	0	0	0	P. aeruginosa
F1S1R2D2B1P2G03	F1S1R2D3B3P2A05	0	13034	77.0	73.14999999999999-80.85000000000001	110	0	0	0	0	0	0	0	0	P. aeruginosa
F1S1R2D2B1P2G03	F1S1R2D3B3P2G12	0	12987	78.39999999999999	74.47999999999999-82.32	112	0	0	0	0	0	0	0	0	P. aeruginosa
F1S1R2D2B1P2G03	F1S1R2D3B3P3G03	0	13004	78.39999999999999	74.47999999999999-82.32	112	0	0	0	0	0	0	0	0	P. aeruginosa
F1S1R2D2B1P2G03	SH010621x1x79	0	12998	177.1	168.24499999999998-185.955	253	0	0	0	0	0	0	0	0	P. aeruginosa
F1S1R2D2B1P2G03	SH011020x2x86	0	13008	351.4	333.83-368.96999999999997	502	0	0	0	0	0	0	0	0	P. aeruginosa
F1S1R2D2B1P2G03	SH020921x2x39	0	13647	153.3	145.635-160.96499999999997	219	0	0	0	0	0	0	0	0	P. aeruginosa
F1S1R2D2B1P2G03	SH031220x1x24	0	8371	312.2	296.59-327.81	446	0	0	0	0	0	0	0	0	P. aeruginosa
F1S1R2D2B1P2G03	SH081020x2x88	0	13044	443.8	421.60999999999996-465.98999999999995	634	0	0	0	0	0	0	0	0	P. aeruginosa
F1S1R2D2B1P2G03	SH140421x1x91	0	11201	208.6	198.17-219.03	298	0	0	0	0	0	0	0	0	P. aeruginosa
F1S1R2D2B1P2G03	SH140421x1x93	0	4182	208.6	198.17-219.03	298	0	0	0	0	0	0	0	0	P. aeruginosa
F1S1R2D2B1P2G03	SH141221x1x48	0	13585	41.3	39.23499999999999-43.365	59	0	0	0	0	0	0	0	0	P. aeruginosa
F1S1R2D2B1P2G03	SH161121x2x36	0	6525	55.3	52.535-58.065	79	0	0	0	0	0	0	0	0	P. aeruginosa
F1S1R2D2B1P2G03	SH170321x1x45	0	11173	263.9	250.70499999999996-277.09499999999997	377	0	0	0	0	0	0	0	0	P. aeruginosa
F1S1R2D2B1P2G03	SH170322x1x31	0	13457	21.7	20.615-22.785	31	0	0	0	0	0	0	0	0	P. aeruginosa
F1S1R2D2B1P2G03	SH170322x2x45	0	12269	30.8	29.259999999999994-32.339999999999996	44	0	0	0	0	0	0	0	0	P. aeruginosa
F1S1R2D2B1P2G03	SH193x24	0	4187	146.3	138.98499999999999-153.61499999999998	209	0	0	0	0	0	0	0	0	P. aeruginosa
F1S1R2D2B1P2G03	SH199x29	0	579	158.9	150.95499999999998-166.84499999999997	227	0	0	0	0	0	0	0	0	P. aeruginosa
F1S1R2D2B1P2G03	SH211020x2x89	0	13022	476.0	452.19999999999993-499.79999999999995	680	0	0	0	0	0	0	0	0	P. aeruginosa
F1S1R2D2B1P2G03	SH211020x2x93	0	13570	498.4	473.47999999999996-523.32	712	0	0	0	0	0	0	0	0	P. aeruginosa
F1S1R2D2B1P2G03	SH221020x2x15	0	13579	498.4	473.47999999999996-523.32	712	0	0	0	0	0	0	0	0	P. aeruginosa
F1S1R2D2B1P2G03	SH221020x2x24	0	13574	498.4	473.47999999999996-523.32	712	0	0	0	0	0	0	0	0	P. aeruginosa
F1S1R2D2B1P2G03	SH230321x2x52	0	2025	234.5	222.77499999999995-246.225	335	0	0	0	0	0	0	0	0	P. aeruginosa
F1S1R2D2B1P2G03	SH230920x1x74	0	11538	380.8	361.75999999999993-399.84	544	0	0	0	0	0	0	0	0	P. aeruginosa
F1S1R2D2B1P2G03	SH230920x1x74xr2	0	11540	380.8	361.75999999999993-399.84	544	0	0	0	0	0	0	0	0	P. aeruginosa
F1S1R2D2B1P2G03	SH230920x2x76	0	7048	367.5	349.125-385.875	525	0	0	0	0	0	0	0	0	P. aeruginosa
F1S1R2D2B1P2G03	SH230920x2x83	0	14055	364.0	345.8-382.2	520	0	0	0	0	0	0	0	0	P. aeruginosa
F1S1R2D2B1P2G03	SH250322x1x82	0	11185	41.3	39.23499999999999-43.365	59	0	0	0	0	0	0	0	0	P. aeruginosa
F1S1R2D2B1P2G03	SH280122x1x56	0	2068	14.0	13.299999999999999-14.700000000000001	20	0	0	0	0	0	0	0	0	P. aeruginosa
F1S1R2D2B1P2G03	SH280122x1x81	0	2067	14.0	13.299999999999999-14.700000000000001	20	0	0	0	0	0	0	0	0	P. aeruginosa
F1S1R2D2B1P2G03	SH300920x2x71	0	13469	410.9	390.35499999999996-431.445	587	0	0	0	0	0	0	0	0	P. aeruginosa
F1S1R2D2B1P2G03	SH300920x2x73	0	13022	411.6	391.0199999999999-432.18	588	0	0	0	0	0	0	0	0	P. aeruginosa
F1S1R2D2B3P5B09	F1S1R2D2B3P5G09	0	3031	0.7	0.6649999999999999-0.735	1	0	0	0	0	0	0	0	0	P. aeruginosa
F1S1R2D2B3P5B09	F1S1R2D3B1P1F03	0	12714	16.1	15.294999999999996-16.904999999999998	23	0	0	0	0	0	0	0	0	P. aeruginosa
F1S1R2D2B3P5B09	F1S1R2D3B1P4C07	0	16542	25.2	23.939999999999998-26.46	36	0	0	0	0	0	0	0	0	P. aeruginosa
F1S1R2D2B3P5B09	F1S1R2D3B1P4G12	0	16552	24.5	23.275-25.725	35	0	0	0	0	0	0	0	0	P. aeruginosa
F1S1R2D2B3P5B09	F1S1R2D3B2P2C11	0	11052	30.8	29.259999999999994-32.339999999999996	44	0	0	0	0	0	0	0	0	P. aeruginosa
F1S1R2D2B3P5B09	F1S1R2D3B2P5F02	0	3031	37.1	35.24499999999999-38.955	53	0	0	0	0	0	0	0	0	P. aeruginosa
F1S1R2D2B3P5B09	F1S1R2D3B2P5G07	0	3032	39.9	37.904999999999994-41.895	57	0	0	0	0	0	0	0	0	P. aeruginosa
F1S1R2D2B3P5B09	F1S1R2D3B2P5H07	0	3032	37.1	35.24499999999999-38.955	53	0	0	0	0	0	0	0	0	P. aeruginosa
F1S1R2D2B3P5B09	F1S1R2D3B3P2A05	0	3090	44.1	41.894999999999996-46.30499999999999	63	0	0	0	0	0	0	0	0	P. aeruginosa
F1S1R2D2B3P5B09	F1S1R2D3B3P2G12	0	3041	45.5	43.225-47.775	65	0	0	0	0	0	0	0	0	P. aeruginosa
F1S1R2D2B3P5B09	F1S1R2D3B3P3G03	0	3058	45.5	43.225-47.775	65	0	0	0	0	0	0	0	0	P. aeruginosa
F1S1R2D2B3P5B09	SH010621x1x79	0	10041	210.0	199.5-220.5	300	0	0	0	0	0	0	0	0	P. aeruginosa
F1S1R2D2B3P5B09	SH011020x2x86	0	9918	384.3	365.0849999999999-403.515	549	0	0	0	0	0	0	0	0	P. aeruginosa
F1S1R2D2B3P5B09	SH020921x2x39	0	15398	186.2	176.89-195.51	266	0	0	0	0	0	0	0	0	P. aeruginosa
F1S1R2D2B3P5B09	SH031220x1x24	0	13119	345.1	327.84499999999997-362.35499999999996	493	0	0	0	0	0	0	0	0	P. aeruginosa
F1S1R2D2B3P5B09	SH081020x2x88	0	9976	476.7	452.86499999999995-500.535	681	0	0	0	0	0	0	0	0	P. aeruginosa
F1S1R2D2B3P5B09	SH140421x1x91	0	11249	241.5	229.42499999999995-253.575	345	0	0	0	0	0	0	0	0	P. aeruginosa
F1S1R2D2B3P5B09	SH140421x1x93	0	13138	241.5	229.42499999999995-253.575	345	0	0	0	0	0	0	0	0	P. aeruginosa
F1S1R2D2B3P5B09	SH141221x1x48	0	15332	74.19999999999999	70.48999999999998-77.91	106	0	0	0	0	0	0	0	0	P. aeruginosa
F1S1R2D2B3P5B09	SH161121x2x36	0	12290	88.19999999999999	83.78999999999999-92.60999999999999	126	0	0	0	0	0	0	0	0	P. aeruginosa
F1S1R2D2B3P5B09	SH170321x1x45	0	11225	296.8	281.9599999999999-311.64	424	0	0	0	0	0	0	0	0	P. aeruginosa
F1S1R2D2B3P5B09	SH170322x1x31	0	11208	11.2	10.639999999999999-11.76	16	0	0	0	0	0	0	0	0	P. aeruginosa
F1S1R2D2B3P5B09	SH170322x2x45	0	198	2.1	1.9949999999999997-2.2049999999999996	3	0	0	0	0	0	0	0	0	P. aeruginosa
F1S1R2D2B3P5B09	SH193x24	0	13142	113.4	107.72999999999999-119.07	162	0	0	0	0	0	0	0	0	P. aeruginosa
F1S1R2D2B3P5B09	SH199x29	0	12866	126.0	119.69999999999997-132.29999999999998	180	0	0	0	0	0	0	0	0	P. aeruginosa
F1S1R2D2B3P5B09	SH211020x2x89	0	9953	508.9	483.455-534.345	727	0	0	0	0	0	0	0	0	P. aeruginosa
F1S1R2D2B3P5B09	SH211020x2x93	0	15322	531.3	504.73499999999996-557.865	759	0	0	0	0	0	0	0	0	P. aeruginosa
F1S1R2D2B3P5B09	SH221020x2x15	0	15332	531.3	504.73499999999996-557.865	759	0	0	0	0	0	0	0	0	P. aeruginosa
F1S1R2D2B3P5B09	SH221020x2x24	0	15321	531.3	504.73499999999996-557.865	759	0	0	0	0	0	0	0	0	P. aeruginosa
F1S1R2D2B3P5B09	SH230321x2x52	0	11677	267.4	254.02999999999997-280.77	382	0	0	0	0	0	0	0	0	P. aeruginosa
F1S1R2D2B3P5B09	SH230920x1x74	0	11588	413.7	393.015-434.385	591	0	0	0	0	0	0	0	0	P. aeruginosa
F1S1R2D2B3P5B09	SH230920x1x74xr2	0	11591	413.7	393.015-434.385	591	0	0	0	0	0	0	0	0	P. aeruginosa
F1S1R2D2B3P5B09	SH230920x2x76	0	12632	400.4	380.37999999999994-420.42	572	0	0	0	0	0	0	0	0	P. aeruginosa
F1S1R2D2B3P5B09	SH230920x2x83	0	15853	396.9	377.05499999999995-416.745	567	0	0	0	0	0	0	0	0	P. aeruginosa
F1S1R2D2B3P5B09	SH250322x1x82	0	11230	8.399999999999999	7.979999999999999-8.819999999999999	12	0	0	0	0	0	0	0	0	P. aeruginosa
F1S1R2D2B3P5B09	SH280122x1x56	0	12372	46.9	44.555-49.245	67	0	0	0	0	0	0	0	0	P. aeruginosa
F1S1R2D2B3P5B09	SH280122x1x81	0	12372	46.9	44.555-49.245	67	0	0	0	0	0	0	0	0	P. aeruginosa
F1S1R2D2B3P5B09	SH300920x2x71	0	11222	443.8	421.60999999999996-465.98999999999995	634	0	0	0	0	0	0	0	0	P. aeruginosa
F1S1R2D2B3P5B09	SH300920x2x73	0	9953	444.5	422.275-466.725	635	0	0	0	0	0	0	0	0	P. aeruginosa
F1S1R2D2B3P5G09	F1S1R2D2B3P5G11	0	3081	0.7	0.6649999999999999-0.735	1	0	0	0	0	0	0	0	0	P. aeruginosa
F1S1R2D2B3P5G09	F1S1R2D2B4P4E08	0	3034	11.2	10.639999999999999-11.76	16	0	0	0	0	0	0	0	0	P. aeruginosa
F1S1R2D2B3P5G09	F1S1R2D3B1P1F03	0	13402	15.4	14.629999999999997-16.169999999999998	22	0	0	0	0	0	0	0	0	P. aeruginosa
F1S1R2D2B3P5G09	F1S1R2D3B1P4C07	0	16584	24.5	23.275-25.725	35	0	0	0	0	0	0	0	0	P. aeruginosa
F1S1R2D2B3P5G09	F1S1R2D3B1P4G12	0	16612	23.8	22.609999999999996-24.99	34	0	0	0	0	0	0	0	0	P. aeruginosa
F1S1R2D2B3P5G09	F1S1R2D3B2P2C11	0	11807	30.1	28.594999999999995-31.605	43	0	0	0	0	0	0	0	0	P. aeruginosa
F1S1R2D2B3P5G09	F1S1R2D3B2P5B06	0	3032	38.5	36.574999999999996-40.425000000000004	55	0	0	0	0	0	0	0	0	P. aeruginosa
F1S1R2D2B3P5G09	F1S1R2D3B2P5H05	0	3032	38.5	36.574999999999996-40.425000000000004	55	0	0	0	0	0	0	0	0	P. aeruginosa
F1S1R2D2B3P5G09	SH010621x1x79	0	10834	210.7	200.165-221.23499999999999	301	0	0	0	0	0	0	0	0	P. aeruginosa
F1S1R2D2B3P5G09	SH011020x2x86	0	10827	385.0	365.75-404.25	550	0	0	0	0	0	0	0	0	P. aeruginosa
F1S1R2D2B3P5G09	SH020921x2x39	0	15664	186.9	177.55499999999998-196.24499999999998	267	0	0	0	0	0	0	0	0	P. aeruginosa
F1S1R2D2B3P5G09	SH031220x1x24	0	13606	345.8	328.50999999999993-363.09	494	0	0	0	0	0	0	0	0	P. aeruginosa
F1S1R2D2B3P5G09	SH081020x2x88	0	10978	477.4	453.53-501.27	682	0	0	0	0	0	0	0	0	P. aeruginosa
F1S1R2D2B3P5G09	SH140421x1x91	0	12044	242.2	230.08999999999997-254.31	346	0	0	0	0	0	0	0	0	P. aeruginosa
F1S1R2D2B3P5G09	SH140421x1x93	0	13819	242.2	230.08999999999997-254.31	346	0	0	0	0	0	0	0	0	P. aeruginosa
F1S1R2D2B3P5G09	SH141221x1x48	0	15600	74.89999999999999	71.15499999999999-78.645	107	0	0	0	0	0	0	0	0	P. aeruginosa
F1S1R2D2B3P5G09	SH161121x2x36	0	13090	88.89999999999999	84.45499999999998-93.345	127	0	0	0	0	0	0	0	0	P. aeruginosa
F1S1R2D2B3P5G09	SH170321x1x45	0	12016	297.5	282.625-312.375	425	0	0	0	0	0	0	0	0	P. aeruginosa
F1S1R2D2B3P5G09	SH170322x1x31	0	11912	11.9	11.304999999999998-12.495	17	0	0	0	0	0	0	0	0	P. aeruginosa
F1S1R2D2B3P5G09	SH170322x2x45	0	3016	2.8	2.6599999999999997-2.94	4	0	0	0	0	0	0	0	0	P. aeruginosa
F1S1R2D2B3P5G09	SH193x24	0	13822	112.7	107.06499999999998-118.335	161	0	0	0	0	0	0	0	0	P. aeruginosa
F1S1R2D2B3P5G09	SH199x29	0	13562	125.3	119.035-131.565	179	0	0	0	0	0	0	0	0	P. aeruginosa
F1S1R2D2B3P5G09	SH211020x2x89	0	10956	509.6	484.11999999999995-535.08	728	0	0	0	0	0	0	0	0	P. aeruginosa
F1S1R2D2B3P5G09	SH211020x2x93	0	15587	532.0	505.4-558.6	760	0	0	0	0	0	0	0	0	P. aeruginosa
F1S1R2D2B3P5G09	SH221020x2x15	0	15599	532.0	505.4-558.6	760	0	0	0	0	0	0	0	0	P. aeruginosa
F1S1R2D2B3P5G09	SH221020x2x24	0	15589	532.0	505.4-558.6	760	0	0	0	0	0	0	0	0	P. aeruginosa
F1S1R2D2B3P5G09	SH230321x2x52	0	12384	268.1	254.69499999999996-281.505	383	0	0	0	0	0	0	0	0	P. aeruginosa
F1S1R2D2B3P5G09	SH230920x1x74	0	12373	414.4	393.67999999999995-435.12	592	0	0	0	0	0	0	0	0	P. aeruginosa
F1S1R2D2B3P5G09	SH230920x1x74xr2	0	12377	414.4	393.67999999999995-435.12	592	0	0	0	0	0	0	0	0	P. aeruginosa
F1S1R2D2B3P5G09	SH230920x2x76	0	13320	401.1	381.04499999999996-421.155	573	0	0	0	0	0	0	0	0	P. aeruginosa
F1S1R2D2B3P5G09	SH230920x2x83	0	16188	397.6	377.71999999999997-417.47999999999996	568	0	0	0	0	0	0	0	0	P. aeruginosa
F1S1R2D2B3P5G09	SH250322x1x82	0	12027	7.699999999999999	7.314999999999999-8.084999999999999	11	0	0	0	0	0	0	0	0	P. aeruginosa
F1S1R2D2B3P5G09	SH280122x1x56	0	13114	47.6	45.21999999999999-49.98	68	0	0	0	0	0	0	0	0	P. aeruginosa
F1S1R2D2B3P5G09	SH280122x1x81	0	13114	47.6	45.21999999999999-49.98	68	0	0	0	0	0	0	0	0	P. aeruginosa
F1S1R2D2B3P5G09	SH300920x2x71	0	11924	444.5	422.275-466.725	635	0	0	0	0	0	0	0	0	P. aeruginosa
F1S1R2D2B3P5G09	SH300920x2x73	0	10956	445.2	422.94-467.46	636	0	0	0	0	0	0	0	0	P. aeruginosa
F1S1R2D2B3P5G11	F1S1R2D3B1P1F03	0	12769	16.1	15.294999999999996-16.904999999999998	23	0	0	0	0	0	0	0	0	P. aeruginosa
F1S1R2D2B3P5G11	F1S1R2D3B1P4C07	0	16588	25.2	23.939999999999998-26.46	36	0	0	0	0	0	0	0	0	P. aeruginosa
F1S1R2D2B3P5G11	F1S1R2D3B1P4G12	0	16603	24.5	23.275-25.725	35	0	0	0	0	0	0	0	0	P. aeruginosa
F1S1R2D2B3P5G11	F1S1R2D3B2P2C11	0	11106	30.8	29.259999999999994-32.339999999999996	44	0	0	0	0	0	0	0	0	P. aeruginosa
F1S1R2D2B3P5G11	F1S1R2D3B2P5F02	0	3084	37.1	35.24499999999999-38.955	53	0	0	0	0	0	0	0	0	P. aeruginosa
F1S1R2D2B3P5G11	F1S1R2D3B2P5G07	0	3083	39.9	37.904999999999994-41.895	57	0	0	0	0	0	0	0	0	P. aeruginosa
F1S1R2D2B3P5G11	F1S1R2D3B2P5H07	0	3082	37.1	35.24499999999999-38.955	53	0	0	0	0	0	0	0	0	P. aeruginosa
F1S1R2D2B3P5G11	F1S1R2D3B3P2A05	0	3140	44.1	41.894999999999996-46.30499999999999	63	0	0	0	0	0	0	0	0	P. aeruginosa
F1S1R2D2B3P5G11	F1S1R2D3B3P2G12	0	3091	45.5	43.225-47.775	65	0	0	0	0	0	0	0	0	P. aeruginosa
F1S1R2D2B3P5G11	F1S1R2D3B3P3G03	0	3111	45.5	43.225-47.775	65	0	0	0	0	0	0	0	0	P. aeruginosa
F1S1R2D2B3P5G11	SH010621x1x79	0	10090	210.0	199.5-220.5	300	0	0	0	0	0	0	0	0	P. aeruginosa
F1S1R2D2B3P5G11	SH011020x2x86	0	9970	384.3	365.0849999999999-403.515	549	0	0	0	0	0	0	0	0	P. aeruginosa
F1S1R2D2B3P5G11	SH020921x2x39	0	15449	186.2	176.89-195.51	266	0	0	0	0	0	0	0	0	P. aeruginosa
F1S1R2D2B3P5G11	SH031220x1x24	0	13172	345.1	327.84499999999997-362.35499999999996	493	0	0	0	0	0	0	0	0	P. aeruginosa
F1S1R2D2B3P5G11	SH081020x2x88	0	10023	476.7	452.86499999999995-500.535	681	0	0	0	0	0	0	0	0	P. aeruginosa
F1S1R2D2B3P5G11	SH140421x1x91	0	11301	241.5	229.42499999999995-253.575	345	0	0	0	0	0	0	0	0	P. aeruginosa
F1S1R2D2B3P5G11	SH140421x1x93	0	13193	241.5	229.42499999999995-253.575	345	0	0	0	0	0	0	0	0	P. aeruginosa
F1S1R2D2B3P5G11	SH141221x1x48	0	15383	74.19999999999999	70.48999999999998-77.91	106	0	0	0	0	0	0	0	0	P. aeruginosa
F1S1R2D2B3P5G11	SH161121x2x36	0	12344	88.19999999999999	83.78999999999999-92.60999999999999	126	0	0	0	0	0	0	0	0	P. aeruginosa
F1S1R2D2B3P5G11	SH170321x1x45	0	11277	296.8	281.9599999999999-311.64	424	0	0	0	0	0	0	0	0	P. aeruginosa
F1S1R2D2B3P5G11	SH170322x1x31	0	11249	11.2	10.639999999999999-11.76	16	0	0	0	0	0	0	0	0	P. aeruginosa
F1S1R2D2B3P5G11	SH170322x2x45	0	248	2.1	1.9949999999999997-2.2049999999999996	3	0	0	0	0	0	0	0	0	P. aeruginosa
F1S1R2D2B3P5G11	SH193x24	0	13197	113.4	107.72999999999999-119.07	162	0	0	0	0	0	0	0	0	P. aeruginosa
F1S1R2D2B3P5G11	SH199x29	0	12919	126.0	119.69999999999997-132.29999999999998	180	0	0	0	0	0	0	0	0	P. aeruginosa
F1S1R2D2B3P5G11	SH211020x2x89	0	10001	508.9	483.455-534.345	727	0	0	0	0	0	0	0	0	P. aeruginosa
F1S1R2D2B3P5G11	SH211020x2x93	0	15373	531.3	504.73499999999996-557.865	759	0	0	0	0	0	0	0	0	P. aeruginosa
F1S1R2D2B3P5G11	SH221020x2x15	0	15383	531.3	504.73499999999996-557.865	759	0	0	0	0	0	0	0	0	P. aeruginosa
F1S1R2D2B3P5G11	SH221020x2x24	0	15371	531.3	504.73499999999996-557.865	759	0	0	0	0	0	0	0	0	P. aeruginosa
F1S1R2D2B3P5G11	SH230321x2x52	0	11725	267.4	254.02999999999997-280.77	382	0	0	0	0	0	0	0	0	P. aeruginosa
F1S1R2D2B3P5G11	SH230920x1x74	0	11638	413.7	393.015-434.385	591	0	0	0	0	0	0	0	0	P. aeruginosa
F1S1R2D2B3P5G11	SH230920x1x74xr2	0	11641	413.7	393.015-434.385	591	0	0	0	0	0	0	0	0	P. aeruginosa
F1S1R2D2B3P5G11	SH230920x2x76	0	12686	400.4	380.37999999999994-420.42	572	0	0	0	0	0	0	0	0	P. aeruginosa
F1S1R2D2B3P5G11	SH230920x2x83	0	15902	396.9	377.05499999999995-416.745	567	0	0	0	0	0	0	0	0	P. aeruginosa
F1S1R2D2B3P5G11	SH250322x1x82	0	11282	8.399999999999999	7.979999999999999-8.819999999999999	12	0	0	0	0	0	0	0	0	P. aeruginosa
F1S1R2D2B3P5G11	SH280122x1x56	0	12425	46.9	44.555-49.245	67	0	0	0	0	0	0	0	0	P. aeruginosa
F1S1R2D2B3P5G11	SH280122x1x81	0	12425	46.9	44.555-49.245	67	0	0	0	0	0	0	0	0	P. aeruginosa
F1S1R2D2B3P5G11	SH300920x2x71	0	11264	443.8	421.60999999999996-465.98999999999995	634	0	0	0	0	0	0	0	0	P. aeruginosa
F1S1R2D2B3P5G11	SH300920x2x73	0	10001	444.5	422.275-466.725	635	0	0	0	0	0	0	0	0	P. aeruginosa
F1S1R2D2B4P4E08	F1S1R2D3B1P1F03	0	12716	4.199999999999999	3.9899999999999993-4.409999999999999	6	0	0	0	0	0	0	0	0	P. aeruginosa
F1S1R2D2B4P4E08	F1S1R2D3B1P4C07	0	16543	13.3	12.634999999999998-13.965	19	0	0	0	0	0	0	0	0	P. aeruginosa
F1S1R2D2B4P4E08	F1S1R2D3B1P4G12	0	16554	12.6	11.969999999999999-13.23	18	0	0	0	0	0	0	0	0	P. aeruginosa
F1S1R2D2B4P4E08	F1S1R2D3B2P2C11	0	11054	18.9	17.955-19.845	27	0	0	0	0	0	0	0	0	P. aeruginosa
F1S1R2D2B4P4E08	F1S1R2D3B2P5F02	0	3034	25.2	23.939999999999998-26.46	36	0	0	0	0	0	0	0	0	P. aeruginosa
F1S1R2D2B4P4E08	F1S1R2D3B2P5G07	0	3035	28.0	26.599999999999998-29.400000000000002	40	0	0	0	0	0	0	0	0	P. aeruginosa
F1S1R2D2B4P4E08	F1S1R2D3B2P5H07	0	3035	25.2	23.939999999999998-26.46	36	0	0	0	0	0	0	0	0	P. aeruginosa
F1S1R2D2B4P4E08	F1S1R2D3B3P2A05	0	3093	32.2	30.589999999999993-33.809999999999995	46	0	0	0	0	0	0	0	0	P. aeruginosa
F1S1R2D2B4P4E08	F1S1R2D3B3P2G12	0	3044	33.59999999999999	31.919999999999995-35.279999999999994	48	0	0	0	0	0	0	0	0	P. aeruginosa
F1S1R2D2B4P4E08	F1S1R2D3B3P3G03	0	3061	33.59999999999999	31.919999999999995-35.279999999999994	48	0	0	0	0	0	0	0	0	P. aeruginosa
F1S1R2D2B4P4E08	SH010621x1x79	0	10044	221.9	210.80499999999998-232.99499999999998	317	0	0	0	0	0	0	0	0	P. aeruginosa
F1S1R2D2B4P4E08	SH011020x2x86	0	9921	396.2	376.39-416.01	566	0	0	0	0	0	0	0	0	P. aeruginosa
F1S1R2D2B4P4E08	SH020921x2x39	0	15399	198.1	188.195-208.005	283	0	0	0	0	0	0	0	0	P. aeruginosa
F1S1R2D2B4P4E08	SH031220x1x24	0	13122	357.0	339.15-374.85	510	0	0	0	0	0	0	0	0	P. aeruginosa
F1S1R2D2B4P4E08	SH081020x2x88	0	9977	488.6	464.16999999999996-513.03	698	0	0	0	0	0	0	0	0	P. aeruginosa
F1S1R2D2B4P4E08	SH140421x1x91	0	11250	253.4	240.72999999999996-266.07	362	0	0	0	0	0	0	0	0	P. aeruginosa
F1S1R2D2B4P4E08	SH140421x1x93	0	13139	253.4	240.72999999999996-266.07	362	0	0	0	0	0	0	0	0	P. aeruginosa
F1S1R2D2B4P4E08	SH141221x1x48	0	15333	86.1	81.79499999999999-90.405	123	0	0	0	0	0	0	0	0	P. aeruginosa
F1S1R2D2B4P4E08	SH161121x2x36	0	12292	100.1	95.09499999999998-105.105	143	0	0	0	0	0	0	0	0	P. aeruginosa
F1S1R2D2B4P4E08	SH170321x1x45	0	11226	308.7	293.265-324.135	441	0	0	0	0	0	0	0	0	P. aeruginosa
F1S1R2D2B4P4E08	SH170322x1x31	0	11207	23.1	21.944999999999997-24.255	33	0	0	0	0	0	0	0	0	P. aeruginosa
F1S1R2D2B4P4E08	SH170322x2x45	0	201	14.0	13.299999999999999-14.700000000000001	20	0	0	0	0	0	0	0	0	P. aeruginosa
F1S1R2D2B4P4E08	SH193x24	0	13143	101.5	96.425-106.575	145	0	0	0	0	0	0	0	0	P. aeruginosa
F1S1R2D2B4P4E08	SH199x29	0	12868	114.1	108.395-119.80499999999999	163	0	0	0	0	0	0	0	0	P. aeruginosa
F1S1R2D2B4P4E08	SH211020x2x89	0	9954	520.8	494.75999999999993-546.84	744	0	0	0	0	0	0	0	0	P. aeruginosa
F1S1R2D2B4P4E08	SH211020x2x93	0	15323	543.1999999999999	516.04-570.3599999999999	776	0	0	0	0	0	0	0	0	P. aeruginosa
F1S1R2D2B4P4E08	SH221020x2x15	0	15333	543.1999999999999	516.04-570.3599999999999	776	0	0	0	0	0	0	0	0	P. aeruginosa
F1S1R2D2B4P4E08	SH221020x2x24	0	15322	543.1999999999999	516.04-570.3599999999999	776	0	0	0	0	0	0	0	0	P. aeruginosa
F1S1R2D2B4P4E08	SH230321x2x52	0	11678	279.3	265.3349999999999-293.265	399	0	0	0	0	0	0	0	0	P. aeruginosa
F1S1R2D2B4P4E08	SH230920x1x74	0	11589	425.6	404.31999999999994-446.88	608	0	0	0	0	0	0	0	0	P. aeruginosa
F1S1R2D2B4P4E08	SH230920x1x74xr2	0	11592	425.6	404.31999999999994-446.88	608	0	0	0	0	0	0	0	0	P. aeruginosa
F1S1R2D2B4P4E08	SH230920x2x76	0	12634	412.3	391.68499999999995-432.91499999999996	589	0	0	0	0	0	0	0	0	P. aeruginosa
F1S1R2D2B4P4E08	SH230920x2x83	0	15856	408.8	388.35999999999996-429.23999999999995	584	0	0	0	0	0	0	0	0	P. aeruginosa
F1S1R2D2B4P4E08	SH250322x1x82	0	11231	3.5	3.3249999999999997-3.6750000000000003	5	0	0	0	0	0	0	0	0	P. aeruginosa
F1S1R2D2B4P4E08	SH280122x1x56	0	12373	58.8	55.85999999999999-61.74	84	0	0	0	0	0	0	0	0	P. aeruginosa
F1S1R2D2B4P4E08	SH280122x1x81	0	12373	58.8	55.85999999999999-61.74	84	0	0	0	0	0	0	0	0	P. aeruginosa
F1S1R2D2B4P4E08	SH300920x2x71	0	11221	455.7	432.91499999999996-478.485	651	0	0	0	0	0	0	0	0	P. aeruginosa
F1S1R2D2B4P4E08	SH300920x2x73	0	9954	456.4	433.58-479.21999999999997	652	0	0	0	0	0	0	0	0	P. aeruginosa
F1S1R2D3B1P1F03	F1S1R2D3B1P4C07	0	15939	9.1	8.645-9.555	13	0	0	0	0	0	0	0	0	P. aeruginosa
F1S1R2D3B1P1F03	F1S1R2D3B1P4G12	0	15967	8.399999999999999	7.979999999999999-8.819999999999999	12	0	0	0	0	0	0	0	0	P. aeruginosa
F1S1R2D3B1P1F03	F1S1R2D3B2P2C11	0	11889	14.7	13.964999999999998-15.435	21	0	0	0	0	0	0	0	0	P. aeruginosa
F1S1R2D3B1P1F03	F1S1R2D3B2P5B06	0	12717	23.1	21.944999999999997-24.255	33	0	0	0	0	0	0	0	0	P. aeruginosa
F1S1R2D3B1P1F03	F1S1R2D3B2P5F02	0	13404	21.0	19.95-22.05	30	0	0	0	0	0	0	0	0	P. aeruginosa
F1S1R2D3B1P1F03	F1S1R2D3B2P5G07	0	13403	23.8	22.609999999999996-24.99	34	0	0	0	0	0	0	0	0	P. aeruginosa
F1S1R2D3B1P1F03	F1S1R2D3B2P5H05	0	12714	23.1	21.944999999999997-24.255	33	0	0	0	0	0	0	0	0	P. aeruginosa
F1S1R2D3B1P1F03	F1S1R2D3B2P5H07	0	13406	21.0	19.95-22.05	30	0	0	0	0	0	0	0	0	P. aeruginosa
F1S1R2D3B1P1F03	F1S1R2D3B3P2A05	0	13461	28.0	26.599999999999998-29.400000000000002	40	0	0	0	0	0	0	0	0	P. aeruginosa
F1S1R2D3B1P1F03	F1S1R2D3B3P2G12	0	13411	29.4	27.929999999999996-30.87	42	0	0	0	0	0	0	0	0	P. aeruginosa
F1S1R2D3B1P1F03	F1S1R2D3B3P3G03	0	13429	29.4	27.929999999999996-30.87	42	0	0	0	0	0	0	0	0	P. aeruginosa
F1S1R2D3B1P1F03	SH010621x1x79	0	13576	226.1	214.795-237.405	323	0	0	0	0	0	0	0	0	P. aeruginosa
F1S1R2D3B1P1F03	SH011020x2x86	0	13305	400.4	380.37999999999994-420.42	572	0	0	0	0	0	0	0	0	P. aeruginosa
F1S1R2D3B1P1F03	SH020921x2x39	0	13178	202.3	192.18499999999997-212.415	289	0	0	0	0	0	0	0	0	P. aeruginosa
F1S1R2D3B1P1F03	SH031220x1x24	0	9298	361.2	343.14-379.26	516	0	0	0	0	0	0	0	0	P. aeruginosa
F1S1R2D3B1P1F03	SH081020x2x88	0	13633	492.8	468.1599999999999-517.4399999999999	704	0	0	0	0	0	0	0	0	P. aeruginosa
F1S1R2D3B1P1F03	SH140421x1x91	0	11612	257.6	244.71999999999994-270.47999999999996	368	0	0	0	0	0	0	0	0	P. aeruginosa
F1S1R2D3B1P1F03	SH140421x1x93	0	8016	257.6	244.71999999999994-270.47999999999996	368	0	0	0	0	0	0	0	0	P. aeruginosa
F1S1R2D3B1P1F03	SH141221x1x48	0	13112	90.3	85.785-94.815	129	0	0	0	0	0	0	0	0	P. aeruginosa
F1S1R2D3B1P1F03	SH161121x2x36	0	3171	104.3	99.085-109.515	149	0	0	0	0	0	0	0	0	P. aeruginosa
F1S1R2D3B1P1F03	SH170321x1x45	0	11582	312.9	297.25499999999994-328.545	447	0	0	0	0	0	0	0	0	P. aeruginosa
F1S1R2D3B1P1F03	SH170322x1x31	0	13850	27.3	25.934999999999995-28.665	39	0	0	0	0	0	0	0	0	P. aeruginosa
F1S1R2D3B1P1F03	SH170322x2x45	0	12708	18.2	17.29-19.11	26	0	0	0	0	0	0	0	0	P. aeruginosa
F1S1R2D3B1P1F03	SH193x24	0	8021	97.3	92.43499999999999-102.165	139	0	0	0	0	0	0	0	0	P. aeruginosa
F1S1R2D3B1P1F03	SH199x29	0	7390	109.9	104.40499999999999-115.395	157	0	0	0	0	0	0	0	0	P. aeruginosa
F1S1R2D3B1P1F03	SH211020x2x89	0	13609	525.0	498.75-551.25	750	0	0	0	0	0	0	0	0	P. aeruginosa
F1S1R2D3B1P1F03	SH211020x2x93	0	13101	547.4	520.03-574.77	782	0	0	0	0	0	0	0	0	P. aeruginosa
F1S1R2D3B1P1F03	SH221020x2x15	0	13109	547.4	520.03-574.77	782	0	0	0	0	0	0	0	0	P. aeruginosa
F1S1R2D3B1P1F03	SH221020x2x24	0	13101	547.4	520.03-574.77	782	0	0	0	0	0	0	0	0	P. aeruginosa
F1S1R2D3B1P1F03	SH230321x2x52	0	6048	283.5	269.325-297.675	405	0	0	0	0	0	0	0	0	P. aeruginosa
F1S1R2D3B1P1F03	SH230920x1x74	0	11960	429.8	408.30999999999995-451.28999999999996	614	0	0	0	0	0	0	0	0	P. aeruginosa
F1S1R2D3B1P1F03	SH230920x1x74xr2	0	11957	429.8	408.30999999999995-451.28999999999996	614	0	0	0	0	0	0	0	0	P. aeruginosa
F1S1R2D3B1P1F03	SH230920x2x76	0	506	416.5	395.67499999999995-437.32500000000005	595	0	0	0	0	0	0	0	0	P. aeruginosa
F1S1R2D3B1P1F03	SH230920x2x83	0	14011	413.0	392.34999999999997-433.65000000000003	590	0	0	0	0	0	0	0	0	P. aeruginosa
F1S1R2D3B1P1F03	SH250322x1x82	0	11592	7.699999999999999	7.314999999999999-8.084999999999999	11	0	0	0	0	0	0	0	0	P. aeruginosa
F1S1R2D3B1P1F03	SH280122x1x56	0	6599	62.99999999999999	59.84999999999999-66.14999999999999	90	0	0	0	0	0	0	0	0	P. aeruginosa
F1S1R2D3B1P1F03	SH280122x1x81	0	6598	62.99999999999999	59.84999999999999-66.14999999999999	90	0	0	0	0	0	0	0	0	P. aeruginosa
F1S1R2D3B1P1F03	SH300920x2x71	0	13862	459.9	436.905-482.895	657	0	0	0	0	0	0	0	0	P. aeruginosa
F1S1R2D3B1P1F03	SH300920x2x73	0	13609	460.6	437.56999999999994-483.63	658	0	0	0	0	0	0	0	0	P. aeruginosa
F1S1R2D3B1P4C07	F1S1R2D3B2P2C11	0	16192	5.6	5.319999999999999-5.88	8	0	0	0	0	0	0	0	0	P. aeruginosa
F1S1R2D3B1P4C07	F1S1R2D3B2P5B06	0	16545	14.0	13.299999999999999-14.700000000000001	20	0	0	0	0	0	0	0	0	P. aeruginosa
F1S1R2D3B1P4C07	F1S1R2D3B2P5F02	0	16586	11.9	11.304999999999998-12.495	17	0	0	0	0	0	0	0	0	P. aeruginosa
F1S1R2D3B1P4C07	F1S1R2D3B2P5G07	0	16586	14.7	13.964999999999998-15.435	21	0	0	0	0	0	0	0	0	P. aeruginosa
F1S1R2D3B1P4C07	F1S1R2D3B2P5H05	0	16543	14.0	13.299999999999999-14.700000000000001	20	0	0	0	0	0	0	0	0	P. aeruginosa
F1S1R2D3B1P4C07	F1S1R2D3B2P5H07	0	16588	11.9	11.304999999999998-12.495	17	0	0	0	0	0	0	0	0	P. aeruginosa
F1S1R2D3B1P4C07	F1S1R2D3B3P2A05	0	16633	18.9	17.955-19.845	27	0	0	0	0	0	0	0	0	P. aeruginosa
F1S1R2D3B1P4C07	F1S1R2D3B3P2G12	0	16589	20.3	19.284999999999997-21.314999999999998	29	0	0	0	0	0	0	0	0	P. aeruginosa
F1S1R2D3B1P4C07	F1S1R2D3B3P3G03	0	16611	20.3	19.284999999999997-21.314999999999998	29	0	0	0	0	0	0	0	0	P. aeruginosa
F1S1R2D3B1P4C07	SH010621x1x79	0	16240	235.2	223.43999999999997-246.96	336	0	0	0	0	0	0	0	0	P. aeruginosa
F1S1R2D3B1P4C07	SH011020x2x86	0	16411	409.5	389.025-429.975	585	0	0	0	0	0	0	0	0	P. aeruginosa
F1S1R2D3B1P4C07	SH020921x2x39	0	12446	211.4	200.82999999999996-221.97	302	0	0	0	0	0	0	0	0	P. aeruginosa
F1S1R2D3B1P4C07	SH031220x1x24	0	15558	370.3	351.78499999999997-388.81499999999994	529	0	0	0	0	0	0	0	0	P. aeruginosa
F1S1R2D3B1P4C07	SH081020x2x88	0	16630	501.9	476.80499999999995-526.995	717	0	0	0	0	0	0	0	0	P. aeruginosa
F1S1R2D3B1P4C07	SH140421x1x91	0	16276	266.7	253.36499999999998-280.035	381	0	0	0	0	0	0	0	0	P. aeruginosa
F1S1R2D3B1P4C07	SH140421x1x93	0	16259	266.7	253.36499999999998-280.035	381	0	0	0	0	0	0	0	0	P. aeruginosa
F1S1R2D3B1P4C07	SH141221x1x48	0	12378	99.4	94.42999999999999-104.36999999999999	142	0	0	0	0	0	0	0	0	P. aeruginosa
F1S1R2D3B1P4C07	SH161121x2x36	0	16080	113.4	107.72999999999999-119.07	162	0	0	0	0	0	0	0	0	P. aeruginosa
F1S1R2D3B1P4C07	SH170321x1x45	0	16242	322.0	305.9-338.1	460	0	0	0	0	0	0	0	0	P. aeruginosa
F1S1R2D3B1P4C07	SH170322x1x31	0	16018	36.4	34.58-38.22	52	0	0	0	0	0	0	0	0	P. aeruginosa
F1S1R2D3B1P4C07	SH170322x2x45	0	16528	27.3	25.934999999999995-28.665	39	0	0	0	0	0	0	0	0	P. aeruginosa
F1S1R2D3B1P4C07	SH193x24	0	16263	88.19999999999999	83.78999999999999-92.60999999999999	126	0	0	0	0	0	0	0	0	P. aeruginosa
F1S1R2D3B1P4C07	SH199x29	0	16277	100.8	95.75999999999999-105.84	144	0	0	0	0	0	0	0	0	P. aeruginosa
F1S1R2D3B1P4C07	SH211020x2x89	0	16599	534.1	507.395-560.8050000000001	763	0	0	0	0	0	0	0	0	P. aeruginosa
F1S1R2D3B1P4C07	SH211020x2x93	0	12368	556.5	528.675-584.325	795	0	0	0	0	0	0	0	0	P. aeruginosa
F1S1R2D3B1P4C07	SH221020x2x15	0	12375	556.5	528.675-584.325	795	0	0	0	0	0	0	0	0	P. aeruginosa
F1S1R2D3B1P4C07	SH221020x2x24	0	12370	556.5	528.675-584.325	795	0	0	0	0	0	0	0	0	P. aeruginosa
F1S1R2D3B1P4C07	SH230321x2x52	0	15361	292.6	277.96999999999997-307.22999999999996	418	0	0	0	0	0	0	0	0	P. aeruginosa
F1S1R2D3B1P4C07	SH230920x1x74	0	16590	438.9	416.955-460.84499999999997	627	0	0	0	0	0	0	0	0	P. aeruginosa
F1S1R2D3B1P4C07	SH230920x1x74xr2	0	16593	438.9	416.955-460.84499999999997	627	0	0	0	0	0	0	0	0	P. aeruginosa
F1S1R2D3B1P4C07	SH230920x2x76	0	15920	425.6	404.31999999999994-446.88	608	0	0	0	0	0	0	0	0	P. aeruginosa
F1S1R2D3B1P4C07	SH230920x2x83	0	14997	422.1	400.99499999999995-443.205	603	0	0	0	0	0	0	0	0	P. aeruginosa
F1S1R2D3B1P4C07	SH250322x1x82	0	16274	16.8	15.959999999999997-17.639999999999997	24	0	0	0	0	0	0	0	0	P. aeruginosa
F1S1R2D3B1P4C07	SH280122x1x56	0	16154	72.1	68.49499999999999-75.705	103	0	0	0	0	0	0	0	0	P. aeruginosa
F1S1R2D3B1P4C07	SH280122x1x81	0	16153	72.1	68.49499999999999-75.705	103	0	0	0	0	0	0	0	0	P. aeruginosa
F1S1R2D3B1P4C07	SH300920x2x71	0	16030	469.0	445.5499999999999-492.45	670	0	0	0	0	0	0	0	0	P. aeruginosa
F1S1R2D3B1P4C07	SH300920x2x73	0	16599	469.7	446.215-493.185	671	0	0	0	0	0	0	0	0	P. aeruginosa
F1S1R2D3B1P4G12	F1S1R2D3B2P2C11	0	16210	6.3	5.984999999999999-6.615	9	0	0	0	0	0	0	0	0	P. aeruginosa
F1S1R2D3B1P4G12	F1S1R2D3B2P5B06	0	16555	14.7	13.964999999999998-15.435	21	0	0	0	0	0	0	0	0	P. aeruginosa
F1S1R2D3B1P4G12	F1S1R2D3B2P5F02	0	16613	12.6	11.969999999999999-13.23	18	0	0	0	0	0	0	0	0	P. aeruginosa
F1S1R2D3B1P4G12	F1S1R2D3B2P5G07	0	16612	15.4	14.629999999999997-16.169999999999998	22	0	0	0	0	0	0	0	0	P. aeruginosa
F1S1R2D3B1P4G12	F1S1R2D3B2P5H05	0	16553	14.7	13.964999999999998-15.435	21	0	0	0	0	0	0	0	0	P. aeruginosa
F1S1R2D3B1P4G12	F1S1R2D3B2P5H07	0	16614	12.6	11.969999999999999-13.23	18	0	0	0	0	0	0	0	0	P. aeruginosa
F1S1R2D3B1P4G12	F1S1R2D3B3P2A05	0	16664	19.6	18.619999999999997-20.58	28	0	0	0	0	0	0	0	0	P. aeruginosa
F1S1R2D3B1P4G12	F1S1R2D3B3P2G12	0	16617	21.0	19.95-22.05	30	0	0	0	0	0	0	0	0	P. aeruginosa
F1S1R2D3B1P4G12	F1S1R2D3B3P3G03	0	16639	21.0	19.95-22.05	30	0	0	0	0	0	0	0	0	P. aeruginosa
F1S1R2D3B1P4G12	SH010621x1x79	0	16256	234.5	222.77499999999995-246.225	335	0	0	0	0	0	0	0	0	P. aeruginosa
F1S1R2D3B1P4G12	SH011020x2x86	0	16446	408.8	388.35999999999996-429.23999999999995	584	0	0	0	0	0	0	0	0	P. aeruginosa
F1S1R2D3B1P4G12	SH020921x2x39	0	12479	210.7	200.165-221.23499999999999	301	0	0	0	0	0	0	0	0	P. aeruginosa
F1S1R2D3B1P4G12	SH031220x1x24	0	15579	369.6	351.11999999999995-388.08	528	0	0	0	0	0	0	0	0	P. aeruginosa
F1S1R2D3B1P4G12	SH081020x2x88	0	16666	501.2	476.14-526.26	716	0	0	0	0	0	0	0	0	P. aeruginosa
F1S1R2D3B1P4G12	SH140421x1x91	0	16291	266.0	252.7-279.3	380	0	0	0	0	0	0	0	0	P. aeruginosa
F1S1R2D3B1P4G12	SH140421x1x93	0	16267	266.0	252.7-279.3	380	0	0	0	0	0	0	0	0	P. aeruginosa
F1S1R2D3B1P4G12	SH141221x1x48	0	12412	98.7	93.76499999999999-103.63499999999999	141	0	0	0	0	0	0	0	0	P. aeruginosa
F1S1R2D3B1P4G12	SH161121x2x36	0	16117	112.7	107.06499999999998-118.335	161	0	0	0	0	0	0	0	0	P. aeruginosa
F1S1R2D3B1P4G12	SH170321x1x45	0	16257	321.3	305.23499999999996-337.36499999999995	459	0	0	0	0	0	0	0	0	P. aeruginosa
F1S1R2D3B1P4G12	SH170322x1x31	0	16043	35.7	33.91499999999999-37.485	51	0	0	0	0	0	0	0	0	P. aeruginosa
F1S1R2D3B1P4G12	SH170322x2x45	0	16538	26.6	25.269999999999996-27.93	38	0	0	0	0	0	0	0	0	P. aeruginosa
F1S1R2D3B1P4G12	SH193x24	0	16270	88.89999999999999	84.45499999999998-93.345	127	0	0	0	0	0	0	0	0	P. aeruginosa
F1S1R2D3B1P4G12	SH199x29	0	16289	101.5	96.425-106.575	145	0	0	0	0	0	0	0	0	P. aeruginosa
F1S1R2D3B1P4G12	SH211020x2x89	0	16634	533.4	506.72999999999996-560.07	762	0	0	0	0	0	0	0	0	P. aeruginosa
F1S1R2D3B1P4G12	SH211020x2x93	0	12402	555.8	528.0099999999999-583.59	794	0	0	0	0	0	0	0	0	P. aeruginosa
F1S1R2D3B1P4G12	SH221020x2x15	0	12405	555.8	528.0099999999999-583.59	794	0	0	0	0	0	0	0	0	P. aeruginosa
F1S1R2D3B1P4G12	SH221020x2x24	0	12401	555.8	528.0099999999999-583.59	794	0	0	0	0	0	0	0	0	P. aeruginosa
F1S1R2D3B1P4G12	SH230321x2x52	0	15385	291.9	277.30499999999995-306.495	417	0	0	0	0	0	0	0	0	P. aeruginosa
F1S1R2D3B1P4G12	SH230920x1x74	0	16602	438.2	416.28999999999996-460.11	626	0	0	0	0	0	0	0	0	P. aeruginosa
F1S1R2D3B1P4G12	SH230920x1x74xr2	0	16604	438.2	416.28999999999996-460.11	626	0	0	0	0	0	0	0	0	P. aeruginosa
F1S1R2D3B1P4G12	SH230920x2x76	0	15943	424.9	403.655-446.145	607	0	0	0	0	0	0	0	0	P. aeruginosa
F1S1R2D3B1P4G12	SH230920x2x83	0	15027	421.4	400.33-442.46999999999997	602	0	0	0	0	0	0	0	0	P. aeruginosa
F1S1R2D3B1P4G12	SH250322x1x82	0	16288	16.1	15.294999999999996-16.904999999999998	23	0	0	0	0	0	0	0	0	P. aeruginosa
F1S1R2D3B1P4G12	SH280122x1x56	0	16176	71.39999999999999	67.82999999999998-74.97	102	0	0	0	0	0	0	0	0	P. aeruginosa
F1S1R2D3B1P4G12	SH280122x1x81	0	16175	71.39999999999999	67.82999999999998-74.97	102	0	0	0	0	0	0	0	0	P. aeruginosa
F1S1R2D3B1P4G12	SH300920x2x71	0	16056	468.3	444.88499999999993-491.715	669	0	0	0	0	0	0	0	0	P. aeruginosa
F1S1R2D3B1P4G12	SH300920x2x73	0	16634	469.0	445.5499999999999-492.45	670	0	0	0	0	0	0	0	0	P. aeruginosa
F1S1R2D3B2P2C11	F1S1R2D3B2P5B06	0	11055	8.399999999999999	7.979999999999999-8.819999999999999	12	0	0	0	0	0	0	0	0	P. aeruginosa
F1S1R2D3B2P2C11	F1S1R2D3B2P5F02	0	11806	6.3	5.984999999999999-6.615	9	0	0	0	0	0	0	0	0	P. aeruginosa
F1S1R2D3B2P2C11	F1S1R2D3B2P5G07	0	11808	9.1	8.645-9.555	13	0	0	0	0	0	0	0	0	P. aeruginosa
F1S1R2D3B2P2C11	F1S1R2D3B2P5H05	0	11053	8.399999999999999	7.979999999999999-8.819999999999999	12	0	0	0	0	0	0	0	0	P. aeruginosa
F1S1R2D3B2P2C11	F1S1R2D3B2P5H07	0	11811	6.3	5.984999999999999-6.615	9	0	0	0	0	0	0	0	0	P. aeruginosa
F1S1R2D3B2P2C11	F1S1R2D3B3P2A05	0	11867	13.3	12.634999999999998-13.965	19	0	0	0	0	0	0	0	0	P. aeruginosa
F1S1R2D3B2P2C11	F1S1R2D3B3P2G12	0	11813	14.7	13.964999999999998-15.435	21	0	0	0	0	0	0	0	0	P. aeruginosa
F1S1R2D3B2P2C11	F1S1R2D3B3P3G03	0	11832	14.7	13.964999999999998-15.435	21	0	0	0	0	0	0	0	0	P. aeruginosa
F1S1R2D3B2P2C11	SH010621x1x79	0	11926	240.8	228.75999999999996-252.84	344	0	0	0	0	0	0	0	0	P. aeruginosa
F1S1R2D3B2P2C11	SH011020x2x86	0	10849	415.1	394.34499999999997-435.85499999999996	593	0	0	0	0	0	0	0	0	P. aeruginosa
F1S1R2D3B2P2C11	SH020921x2x39	0	14719	217.0	206.14999999999998-227.85000000000002	310	0	0	0	0	0	0	0	0	P. aeruginosa
F1S1R2D3B2P2C11	SH031220x1x24	0	12390	375.9	357.10499999999996-394.695	537	0	0	0	0	0	0	0	0	P. aeruginosa
F1S1R2D3B2P2C11	SH081020x2x88	0	11867	507.5	482.12499999999994-532.875	725	0	0	0	0	0	0	0	0	P. aeruginosa
F1S1R2D3B2P2C11	SH140421x1x91	0	2110	272.3	258.68499999999995-285.91499999999996	389	0	0	0	0	0	0	0	0	P. aeruginosa
F1S1R2D3B2P2C11	SH140421x1x93	0	12247	272.3	258.68499999999995-285.91499999999996	389	0	0	0	0	0	0	0	0	P. aeruginosa
F1S1R2D3B2P2C11	SH141221x1x48	0	14653	105.0	99.75-110.25	150	0	0	0	0	0	0	0	0	P. aeruginosa
F1S1R2D3B2P2C11	SH161121x2x36	0	11598	119.0	113.04999999999998-124.94999999999999	170	0	0	0	0	0	0	0	0	P. aeruginosa
F1S1R2D3B2P2C11	SH170321x1x45	0	2086	327.6	311.21999999999997-343.97999999999996	468	0	0	0	0	0	0	0	0	P. aeruginosa
F1S1R2D3B2P2C11	SH170322x1x31	0	12381	42.0	39.9-44.1	60	0	0	0	0	0	0	0	0	P. aeruginosa
F1S1R2D3B2P2C11	SH170322x2x45	0	11045	32.9	31.254999999999995-34.545	47	0	0	0	0	0	0	0	0	P. aeruginosa
F1S1R2D3B2P2C11	SH193x24	0	12250	82.6	78.46999999999998-86.73	118	0	0	0	0	0	0	0	0	P. aeruginosa
F1S1R2D3B2P2C11	SH199x29	0	11912	95.2	90.43999999999998-99.96	136	0	0	0	0	0	0	0	0	P. aeruginosa
F1S1R2D3B2P2C11	SH211020x2x89	0	11843	539.6999999999999	512.7149999999999-566.685	771	0	0	0	0	0	0	0	0	P. aeruginosa
F1S1R2D3B2P2C11	SH211020x2x93	0	14641	562.0999999999999	533.9949999999999-590.2049999999999	803	0	0	0	0	0	0	0	0	P. aeruginosa
F1S1R2D3B2P2C11	SH221020x2x15	0	14652	562.0999999999999	533.9949999999999-590.2049999999999	803	0	0	0	0	0	0	0	0	P. aeruginosa
F1S1R2D3B2P2C11	SH221020x2x24	0	14646	562.0999999999999	533.9949999999999-590.2049999999999	803	0	0	0	0	0	0	0	0	P. aeruginosa
F1S1R2D3B2P2C11	SH230321x2x52	0	10750	298.2	283.28999999999996-313.11	426	0	0	0	0	0	0	0	0	P. aeruginosa
F1S1R2D3B2P2C11	SH230920x1x74	0	2487	444.5	422.275-466.725	635	0	0	0	0	0	0	0	0	P. aeruginosa
F1S1R2D3B2P2C11	SH230920x1x74xr2	0	2493	444.5	422.275-466.725	635	0	0	0	0	0	0	0	0	P. aeruginosa
F1S1R2D3B2P2C11	SH230920x2x76	0	11816	431.2	409.64-452.76	616	0	0	0	0	0	0	0	0	P. aeruginosa
F1S1R2D3B2P2C11	SH230920x2x83	0	15550	427.7	406.315-449.085	611	0	0	0	0	0	0	0	0	P. aeruginosa
F1S1R2D3B2P2C11	SH250322x1x82	0	2097	22.4	21.279999999999998-23.52	32	0	0	0	0	0	0	0	0	P. aeruginosa
F1S1R2D3B2P2C11	SH280122x1x56	0	11462	77.69999999999999	73.81499999999998-81.585	111	0	0	0	0	0	0	0	0	P. aeruginosa
F1S1R2D3B2P2C11	SH280122x1x81	0	11461	77.69999999999999	73.81499999999998-81.585	111	0	0	0	0	0	0	0	0	P. aeruginosa
F1S1R2D3B2P2C11	SH300920x2x71	0	12392	474.6	450.86999999999995-498.33	678	0	0	0	0	0	0	0	0	P. aeruginosa
F1S1R2D3B2P2C11	SH300920x2x73	0	11843	475.3	451.5349999999999-499.065	679	0	0	0	0	0	0	0	0	P. aeruginosa
F1S1R2D3B2P5B06	F1S1R2D3B2P5F02	0	3032	2.1	1.9949999999999997-2.2049999999999996	3	0	0	0	0	0	0	0	0	P. aeruginosa
F1S1R2D3B2P5B06	F1S1R2D3B2P5G07	0	3033	0.7	0.6649999999999999-0.735	1	0	0	0	0	0	0	0	0	P. aeruginosa
F1S1R2D3B2P5B06	F1S1R2D3B2P5H07	0	3033	2.1	1.9949999999999997-2.2049999999999996	3	0	0	0	0	0	0	0	0	P. aeruginosa
F1S1R2D3B2P5B06	F1S1R2D3B3P2A05	0	3091	4.9	4.654999999999999-5.145	7	0	0	0	0	0	0	0	0	P. aeruginosa
F1S1R2D3B2P5B06	F1S1R2D3B3P2G12	0	3042	6.3	5.984999999999999-6.615	9	0	0	0	0	0	0	0	0	P. aeruginosa
F1S1R2D3B2P5B06	F1S1R2D3B3P3G03	0	3059	6.3	5.984999999999999-6.615	9	0	0	0	0	0	0	0	0	P. aeruginosa
F1S1R2D3B2P5B06	SH010621x1x79	0	10044	249.2	236.73999999999998-261.66	356	0	0	0	0	0	0	0	0	P. aeruginosa
F1S1R2D3B2P5B06	SH011020x2x86	0	9921	423.5	402.325-444.675	605	0	0	0	0	0	0	0	0	P. aeruginosa
F1S1R2D3B2P5B06	SH020921x2x39	0	15398	225.4	214.12999999999997-236.67	322	0	0	0	0	0	0	0	0	P. aeruginosa
F1S1R2D3B2P5B06	SH031220x1x24	0	13123	384.3	365.0849999999999-403.515	549	0	0	0	0	0	0	0	0	P. aeruginosa
F1S1R2D3B2P5B06	SH081020x2x88	0	9978	515.9	490.10499999999996-541.695	737	0	0	0	0	0	0	0	0	P. aeruginosa
F1S1R2D3B2P5B06	SH140421x1x91	0	11252	280.7	266.66499999999996-294.735	401	0	0	0	0	0	0	0	0	P. aeruginosa
F1S1R2D3B2P5B06	SH140421x1x93	0	13140	280.7	266.66499999999996-294.735	401	0	0	0	0	0	0	0	0	P. aeruginosa
F1S1R2D3B2P5B06	SH141221x1x48	0	15332	113.4	107.72999999999999-119.07	162	0	0	0	0	0	0	0	0	P. aeruginosa
F1S1R2D3B2P5B06	SH161121x2x36	0	12293	127.4	121.02999999999999-133.77	182	0	0	0	0	0	0	0	0	P. aeruginosa
F1S1R2D3B2P5B06	SH170321x1x45	0	11228	336.0	319.2-352.8	480	0	0	0	0	0	0	0	0	P. aeruginosa
F1S1R2D3B2P5B06	SH170322x1x31	0	11210	50.4	47.879999999999995-52.92	72	0	0	0	0	0	0	0	0	P. aeruginosa
F1S1R2D3B2P5B06	SH170322x2x45	0	200	41.3	39.23499999999999-43.365	59	0	0	0	0	0	0	0	0	P. aeruginosa
F1S1R2D3B2P5B06	SH193x24	0	13144	74.19999999999999	70.48999999999998-77.91	106	0	0	0	0	0	0	0	0	P. aeruginosa
F1S1R2D3B2P5B06	SH199x29	0	12869	86.8	82.46-91.14	124	0	0	0	0	0	0	0	0	P. aeruginosa
F1S1R2D3B2P5B06	SH211020x2x89	0	9955	548.0999999999999	520.6949999999999-575.5049999999999	783	0	0	0	0	0	0	0	0	P. aeruginosa
F1S1R2D3B2P5B06	SH211020x2x93	0	15322	570.5	541.975-599.025	815	0	0	0	0	0	0	0	0	P. aeruginosa
F1S1R2D3B2P5B06	SH221020x2x15	0	15333	570.5	541.975-599.025	815	0	0	0	0	0	0	0	0	P. aeruginosa
F1S1R2D3B2P5B06	SH221020x2x24	0	15322	570.5	541.975-599.025	815	0	0	0	0	0	0	0	0	P. aeruginosa
F1S1R2D3B2P5B06	SH230321x2x52	0	11679	306.6	291.27-321.92999999999995	438	0	0	0	0	0	0	0	0	P. aeruginosa
F1S1R2D3B2P5B06	SH230920x1x74	0	11591	452.9	430.25499999999994-475.545	647	0	0	0	0	0	0	0	0	P. aeruginosa
F1S1R2D3B2P5B06	SH230920x1x74xr2	0	11594	452.9	430.25499999999994-475.545	647	0	0	0	0	0	0	0	0	P. aeruginosa
F1S1R2D3B2P5B06	SH230920x2x76	0	12635	439.6	417.61999999999995-461.58	628	0	0	0	0	0	0	0	0	P. aeruginosa
F1S1R2D3B2P5B06	SH230920x2x83	0	15858	436.1	414.29499999999996-457.905	623	0	0	0	0	0	0	0	0	P. aeruginosa
F1S1R2D3B2P5B06	SH250322x1x82	0	11233	30.8	29.259999999999994-32.339999999999996	44	0	0	0	0	0	0	0	0	P. aeruginosa
F1S1R2D3B2P5B06	SH280122x1x56	0	12374	86.1	81.79499999999999-90.405	123	0	0	0	0	0	0	0	0	P. aeruginosa
F1S1R2D3B2P5B06	SH280122x1x81	0	12374	86.1	81.79499999999999-90.405	123	0	0	0	0	0	0	0	0	P. aeruginosa
F1S1R2D3B2P5B06	SH300920x2x71	0	11224	483.0	458.8499999999999-507.15	690	0	0	0	0	0	0	0	0	P. aeruginosa
F1S1R2D3B2P5B06	SH300920x2x73	0	9955	483.7	459.515-507.885	691	0	0	0	0	0	0	0	0	P. aeruginosa
F1S1R2D3B2P5F02	F1S1R2D3B2P5H05	0	3032	2.1	1.9949999999999997-2.2049999999999996	3	0	0	0	0	0	0	0	0	P. aeruginosa
F1S1R2D3B2P5F02	SH010621x1x79	0	10831	247.1	234.74499999999998-259.455	353	0	0	0	0	0	0	0	0	P. aeruginosa
F1S1R2D3B2P5F02	SH011020x2x86	0	10829	421.4	400.33-442.46999999999997	602	0	0	0	0	0	0	0	0	P. aeruginosa
F1S1R2D3B2P5F02	SH020921x2x39	0	15663	223.3	212.13499999999996-234.465	319	0	0	0	0	0	0	0	0	P. aeruginosa
F1S1R2D3B2P5F02	SH031220x1x24	0	13607	382.2	363.09-401.31	546	0	0	0	0	0	0	0	0	P. aeruginosa
F1S1R2D3B2P5F02	SH081020x2x88	0	10978	513.8	488.10999999999996-539.49	734	0	0	0	0	0	0	0	0	P. aeruginosa
F1S1R2D3B2P5F02	SH140421x1x91	0	12043	278.6	264.66999999999996-292.53	398	0	0	0	0	0	0	0	0	P. aeruginosa
F1S1R2D3B2P5F02	SH140421x1x93	0	13821	278.6	264.66999999999996-292.53	398	0	0	0	0	0	0	0	0	P. aeruginosa
F1S1R2D3B2P5F02	SH141221x1x48	0	15599	111.3	105.735-116.865	159	0	0	0	0	0	0	0	0	P. aeruginosa
F1S1R2D3B2P5F02	SH161121x2x36	0	13092	125.3	119.035-131.565	179	0	0	0	0	0	0	0	0	P. aeruginosa
F1S1R2D3B2P5F02	SH170321x1x45	0	12015	333.9	317.205-350.59499999999997	477	0	0	0	0	0	0	0	0	P. aeruginosa
F1S1R2D3B2P5F02	SH170322x1x31	0	11911	48.3	45.885-50.714999999999996	69	0	0	0	0	0	0	0	0	P. aeruginosa
F1S1R2D3B2P5F02	SH170322x2x45	0	3016	39.2	37.239999999999995-41.16	56	0	0	0	0	0	0	0	0	P. aeruginosa
F1S1R2D3B2P5F02	SH193x24	0	13824	76.3	72.485-80.115	109	0	0	0	0	0	0	0	0	P. aeruginosa
F1S1R2D3B2P5F02	SH199x29	0	13564	88.89999999999999	84.45499999999998-93.345	127	0	0	0	0	0	0	0	0	P. aeruginosa
F1S1R2D3B2P5F02	SH211020x2x89	0	10956	546.0	518.6999999999999-573.3000000000001	780	0	0	0	0	0	0	0	0	P. aeruginosa
F1S1R2D3B2P5F02	SH211020x2x93	0	15586	568.4	539.9799999999999-596.82	812	0	0	0	0	0	0	0	0	P. aeruginosa
F1S1R2D3B2P5F02	SH221020x2x15	0	15598	568.4	539.9799999999999-596.82	812	0	0	0	0	0	0	0	0	P. aeruginosa
F1S1R2D3B2P5F02	SH221020x2x24	0	15588	568.4	539.9799999999999-596.82	812	0	0	0	0	0	0	0	0	P. aeruginosa
F1S1R2D3B2P5F02	SH230321x2x52	0	12384	304.5	289.275-319.725	435	0	0	0	0	0	0	0	0	P. aeruginosa
F1S1R2D3B2P5F02	SH230920x1x74	0	12373	450.8	428.25999999999993-473.34	644	0	0	0	0	0	0	0	0	P. aeruginosa
F1S1R2D3B2P5F02	SH230920x1x74xr2	0	12377	450.8	428.25999999999993-473.34	644	0	0	0	0	0	0	0	0	P. aeruginosa
F1S1R2D3B2P5F02	SH230920x2x76	0	13322	437.5	415.625-459.375	625	0	0	0	0	0	0	0	0	P. aeruginosa
F1S1R2D3B2P5F02	SH230920x2x83	0	16189	434.0	412.29999999999995-455.70000000000005	620	0	0	0	0	0	0	0	0	P. aeruginosa
F1S1R2D3B2P5F02	SH250322x1x82	0	12026	28.7	27.264999999999997-30.135	41	0	0	0	0	0	0	0	0	P. aeruginosa
F1S1R2D3B2P5F02	SH280122x1x56	0	13116	84.0	79.8-88.2	120	0	0	0	0	0	0	0	0	P. aeruginosa
F1S1R2D3B2P5F02	SH280122x1x81	0	13116	84.0	79.8-88.2	120	0	0	0	0	0	0	0	0	P. aeruginosa
F1S1R2D3B2P5F02	SH300920x2x71	0	11923	480.9	456.85499999999996-504.945	687	0	0	0	0	0	0	0	0	P. aeruginosa
F1S1R2D3B2P5F02	SH300920x2x73	0	10956	481.6	457.5199999999999-505.68	688	0	0	0	0	0	0	0	0	P. aeruginosa
F1S1R2D3B2P5G07	F1S1R2D3B2P5H05	0	3033	0.7	0.6649999999999999-0.735	1	0	0	0	0	0	0	0	0	P. aeruginosa
F1S1R2D3B2P5G07	SH010621x1x79	0	10835	249.9	237.40499999999997-262.395	357	0	0	0	0	0	0	0	0	P. aeruginosa
F1S1R2D3B2P5G07	SH011020x2x86	0	10828	424.2	402.98999999999995-445.41	606	0	0	0	0	0	0	0	0	P. aeruginosa
F1S1R2D3B2P5G07	SH020921x2x39	0	15664	226.1	214.795-237.405	323	0	0	0	0	0	0	0	0	P. aeruginosa
F1S1R2D3B2P5G07	SH031220x1x24	0	13608	385.0	365.75-404.25	550	0	0	0	0	0	0	0	0	P. aeruginosa
F1S1R2D3B2P5G07	SH081020x2x88	0	10979	516.6	490.77-542.4300000000001	738	0	0	0	0	0	0	0	0	P. aeruginosa
F1S1R2D3B2P5G07	SH140421x1x91	0	12045	281.4	267.33-295.46999999999997	402	0	0	0	0	0	0	0	0	P. aeruginosa
F1S1R2D3B2P5G07	SH140421x1x93	0	13820	281.4	267.33-295.46999999999997	402	0	0	0	0	0	0	0	0	P. aeruginosa
F1S1R2D3B2P5G07	SH141221x1x48	0	15600	114.1	108.395-119.80499999999999	163	0	0	0	0	0	0	0	0	P. aeruginosa
F1S1R2D3B2P5G07	SH161121x2x36	0	13091	128.1	121.695-134.505	183	0	0	0	0	0	0	0	0	P. aeruginosa
F1S1R2D3B2P5G07	SH170321x1x45	0	12017	336.7	319.86499999999995-353.535	481	0	0	0	0	0	0	0	0	P. aeruginosa
F1S1R2D3B2P5G07	SH170322x1x31	0	11913	51.1	48.544999999999995-53.654999999999994	73	0	0	0	0	0	0	0	0	P. aeruginosa
F1S1R2D3B2P5G07	SH170322x2x45	0	3017	42.0	39.9-44.1	60	0	0	0	0	0	0	0	0	P. aeruginosa
F1S1R2D3B2P5G07	SH193x24	0	13823	73.5	69.825-77.175	105	0	0	0	0	0	0	0	0	P. aeruginosa
F1S1R2D3B2P5G07	SH199x29	0	13563	86.1	81.79499999999999-90.405	123	0	0	0	0	0	0	0	0	P. aeruginosa
F1S1R2D3B2P5G07	SH211020x2x89	0	10957	548.8	521.3599999999999-576.24	784	0	0	0	0	0	0	0	0	P. aeruginosa
F1S1R2D3B2P5G07	SH211020x2x93	0	15587	571.1999999999999	542.6399999999999-599.76	816	0	0	0	0	0	0	0	0	P. aeruginosa
F1S1R2D3B2P5G07	SH221020x2x15	0	15599	571.1999999999999	542.6399999999999-599.76	816	0	0	0	0	0	0	0	0	P. aeruginosa
F1S1R2D3B2P5G07	SH221020x2x24	0	15589	571.1999999999999	542.6399999999999-599.76	816	0	0	0	0	0	0	0	0	P. aeruginosa
F1S1R2D3B2P5G07	SH230321x2x52	0	12385	307.3	291.93499999999995-322.66499999999996	439	0	0	0	0	0	0	0	0	P. aeruginosa
F1S1R2D3B2P5G07	SH230920x1x74	0	12375	453.6	430.91999999999996-476.28	648	0	0	0	0	0	0	0	0	P. aeruginosa
F1S1R2D3B2P5G07	SH230920x1x74xr2	0	12379	453.6	430.91999999999996-476.28	648	0	0	0	0	0	0	0	0	P. aeruginosa
F1S1R2D3B2P5G07	SH230920x2x76	0	13321	440.3	418.2849999999999-462.315	629	0	0	0	0	0	0	0	0	P. aeruginosa
F1S1R2D3B2P5G07	SH230920x2x83	0	16189	436.8	414.9599999999999-458.64	624	0	0	0	0	0	0	0	0	P. aeruginosa
F1S1R2D3B2P5G07	SH250322x1x82	0	12028	31.5	29.924999999999994-33.074999999999996	45	0	0	0	0	0	0	0	0	P. aeruginosa
F1S1R2D3B2P5G07	SH280122x1x56	0	13115	86.8	82.46-91.14	124	0	0	0	0	0	0	0	0	P. aeruginosa
F1S1R2D3B2P5G07	SH280122x1x81	0	13115	86.8	82.46-91.14	124	0	0	0	0	0	0	0	0	P. aeruginosa
F1S1R2D3B2P5G07	SH300920x2x71	0	11925	483.7	459.515-507.885	691	0	0	0	0	0	0	0	0	P. aeruginosa
F1S1R2D3B2P5G07	SH300920x2x73	0	10957	484.4	460.17999999999995-508.62	692	0	0	0	0	0	0	0	0	P. aeruginosa
F1S1R2D3B2P5H05	F1S1R2D3B2P5H07	0	3033	2.1	1.9949999999999997-2.2049999999999996	3	0	0	0	0	0	0	0	0	P. aeruginosa
F1S1R2D3B2P5H05	F1S1R2D3B3P2A05	0	3092	4.9	4.654999999999999-5.145	7	0	0	0	0	0	0	0	0	P. aeruginosa
F1S1R2D3B2P5H05	F1S1R2D3B3P2G12	0	3042	6.3	5.984999999999999-6.615	9	0	0	0	0	0	0	0	0	P. aeruginosa
F1S1R2D3B2P5H05	F1S1R2D3B3P3G03	0	3059	6.3	5.984999999999999-6.615	9	0	0	0	0	0	0	0	0	P. aeruginosa
F1S1R2D3B2P5H05	SH010621x1x79	0	10042	249.2	236.73999999999998-261.66	356	0	0	0	0	0	0	0	0	P. aeruginosa
F1S1R2D3B2P5H05	SH011020x2x86	0	9919	423.5	402.325-444.675	605	0	0	0	0	0	0	0	0	P. aeruginosa
F1S1R2D3B2P5H05	SH020921x2x39	0	15397	225.4	214.12999999999997-236.67	322	0	0	0	0	0	0	0	0	P. aeruginosa
F1S1R2D3B2P5H05	SH031220x1x24	0	13120	384.3	365.0849999999999-403.515	549	0	0	0	0	0	0	0	0	P. aeruginosa
F1S1R2D3B2P5H05	SH081020x2x88	0	9977	515.9	490.10499999999996-541.695	737	0	0	0	0	0	0	0	0	P. aeruginosa
F1S1R2D3B2P5H05	SH140421x1x91	0	11249	280.7	266.66499999999996-294.735	401	0	0	0	0	0	0	0	0	P. aeruginosa
F1S1R2D3B2P5H05	SH140421x1x93	0	13137	280.7	266.66499999999996-294.735	401	0	0	0	0	0	0	0	0	P. aeruginosa
F1S1R2D3B2P5H05	SH141221x1x48	0	15331	113.4	107.72999999999999-119.07	162	0	0	0	0	0	0	0	0	P. aeruginosa
F1S1R2D3B2P5H05	SH161121x2x36	0	12290	127.4	121.02999999999999-133.77	182	0	0	0	0	0	0	0	0	P. aeruginosa
F1S1R2D3B2P5H05	SH170321x1x45	0	11225	336.0	319.2-352.8	480	0	0	0	0	0	0	0	0	P. aeruginosa
F1S1R2D3B2P5H05	SH170322x1x31	0	11208	50.4	47.879999999999995-52.92	72	0	0	0	0	0	0	0	0	P. aeruginosa
F1S1R2D3B2P5H05	SH170322x2x45	0	198	41.3	39.23499999999999-43.365	59	0	0	0	0	0	0	0	0	P. aeruginosa
F1S1R2D3B2P5H05	SH193x24	0	13141	74.19999999999999	70.48999999999998-77.91	106	0	0	0	0	0	0	0	0	P. aeruginosa
F1S1R2D3B2P5H05	SH199x29	0	12866	86.8	82.46-91.14	124	0	0	0	0	0	0	0	0	P. aeruginosa
F1S1R2D3B2P5H05	SH211020x2x89	0	9954	548.0999999999999	520.6949999999999-575.5049999999999	783	0	0	0	0	0	0	0	0	P. aeruginosa
F1S1R2D3B2P5H05	SH211020x2x93	0	15321	570.5	541.975-599.025	815	0	0	0	0	0	0	0	0	P. aeruginosa
F1S1R2D3B2P5H05	SH221020x2x15	0	15331	570.5	541.975-599.025	815	0	0	0	0	0	0	0	0	P. aeruginosa
F1S1R2D3B2P5H05	SH221020x2x24	0	15320	570.5	541.975-599.025	815	0	0	0	0	0	0	0	0	P. aeruginosa
F1S1R2D3B2P5H05	SH230321x2x52	0	11676	306.6	291.27-321.92999999999995	438	0	0	0	0	0	0	0	0	P. aeruginosa
F1S1R2D3B2P5H05	SH230920x1x74	0	11589	452.9	430.25499999999994-475.545	647	0	0	0	0	0	0	0	0	P. aeruginosa
F1S1R2D3B2P5H05	SH230920x1x74xr2	0	11592	452.9	430.25499999999994-475.545	647	0	0	0	0	0	0	0	0	P. aeruginosa
F1S1R2D3B2P5H05	SH230920x2x76	0	12632	439.6	417.61999999999995-461.58	628	0	0	0	0	0	0	0	0	P. aeruginosa
F1S1R2D3B2P5H05	SH230920x2x83	0	15855	436.1	414.29499999999996-457.905	623	0	0	0	0	0	0	0	0	P. aeruginosa
F1S1R2D3B2P5H05	SH250322x1x82	0	11230	30.8	29.259999999999994-32.339999999999996	44	0	0	0	0	0	0	0	0	P. aeruginosa
F1S1R2D3B2P5H05	SH280122x1x56	0	12371	86.1	81.79499999999999-90.405	123	0	0	0	0	0	0	0	0	P. aeruginosa
F1S1R2D3B2P5H05	SH280122x1x81	0	12371	86.1	81.79499999999999-90.405	123	0	0	0	0	0	0	0	0	P. aeruginosa
F1S1R2D3B2P5H05	SH300920x2x71	0	11222	483.0	458.8499999999999-507.15	690	0	0	0	0	0	0	0	0	P. aeruginosa
F1S1R2D3B2P5H05	SH300920x2x73	0	9954	483.7	459.515-507.885	691	0	0	0	0	0	0	0	0	P. aeruginosa
F1S1R2D3B2P5H07	SH010621x1x79	0	10837	247.1	234.74499999999998-259.455	353	0	0	0	0	0	0	0	0	P. aeruginosa
F1S1R2D3B2P5H07	SH011020x2x86	0	10830	421.4	400.33-442.46999999999997	602	0	0	0	0	0	0	0	0	P. aeruginosa
F1S1R2D3B2P5H07	SH020921x2x39	0	15666	223.3	212.13499999999996-234.465	319	0	0	0	0	0	0	0	0	P. aeruginosa
F1S1R2D3B2P5H07	SH031220x1x24	0	13610	382.2	363.09-401.31	546	0	0	0	0	0	0	0	0	P. aeruginosa
F1S1R2D3B2P5H07	SH081020x2x88	0	10981	513.8	488.10999999999996-539.49	734	0	0	0	0	0	0	0	0	P. aeruginosa
F1S1R2D3B2P5H07	SH140421x1x91	0	12048	278.6	264.66999999999996-292.53	398	0	0	0	0	0	0	0	0	P. aeruginosa
F1S1R2D3B2P5H07	SH140421x1x93	0	13821	278.6	264.66999999999996-292.53	398	0	0	0	0	0	0	0	0	P. aeruginosa
F1S1R2D3B2P5H07	SH141221x1x48	0	15602	111.3	105.735-116.865	159	0	0	0	0	0	0	0	0	P. aeruginosa
F1S1R2D3B2P5H07	SH161121x2x36	0	13093	125.3	119.035-131.565	179	0	0	0	0	0	0	0	0	P. aeruginosa
F1S1R2D3B2P5H07	SH170321x1x45	0	12020	333.9	317.205-350.59499999999997	477	0	0	0	0	0	0	0	0	P. aeruginosa
F1S1R2D3B2P5H07	SH170322x1x31	0	11915	48.3	45.885-50.714999999999996	69	0	0	0	0	0	0	0	0	P. aeruginosa
F1S1R2D3B2P5H07	SH170322x2x45	0	3017	39.2	37.239999999999995-41.16	56	0	0	0	0	0	0	0	0	P. aeruginosa
F1S1R2D3B2P5H07	SH193x24	0	13824	76.3	72.485-80.115	109	0	0	0	0	0	0	0	0	P. aeruginosa
F1S1R2D3B2P5H07	SH199x29	0	13564	88.89999999999999	84.45499999999998-93.345	127	0	0	0	0	0	0	0	0	P. aeruginosa
F1S1R2D3B2P5H07	SH211020x2x89	0	10959	546.0	518.6999999999999-573.3000000000001	780	0	0	0	0	0	0	0	0	P. aeruginosa
F1S1R2D3B2P5H07	SH211020x2x93	0	15589	568.4	539.9799999999999-596.82	812	0	0	0	0	0	0	0	0	P. aeruginosa
F1S1R2D3B2P5H07	SH221020x2x15	0	15601	568.4	539.9799999999999-596.82	812	0	0	0	0	0	0	0	0	P. aeruginosa
F1S1R2D3B2P5H07	SH221020x2x24	0	15591	568.4	539.9799999999999-596.82	812	0	0	0	0	0	0	0	0	P. aeruginosa
F1S1R2D3B2P5H07	SH230321x2x52	0	12386	304.5	289.275-319.725	435	0	0	0	0	0	0	0	0	P. aeruginosa
F1S1R2D3B2P5H07	SH230920x1x74	0	12378	450.8	428.25999999999993-473.34	644	0	0	0	0	0	0	0	0	P. aeruginosa
F1S1R2D3B2P5H07	SH230920x1x74xr2	0	12382	450.8	428.25999999999993-473.34	644	0	0	0	0	0	0	0	0	P. aeruginosa
F1S1R2D3B2P5H07	SH230920x2x76	0	13323	437.5	415.625-459.375	625	0	0	0	0	0	0	0	0	P. aeruginosa
F1S1R2D3B2P5H07	SH230920x2x83	0	16191	434.0	412.29999999999995-455.70000000000005	620	0	0	0	0	0	0	0	0	P. aeruginosa
F1S1R2D3B2P5H07	SH250322x1x82	0	12031	28.7	27.264999999999997-30.135	41	0	0	0	0	0	0	0	0	P. aeruginosa
F1S1R2D3B2P5H07	SH280122x1x56	0	13116	84.0	79.8-88.2	120	0	0	0	0	0	0	0	0	P. aeruginosa
F1S1R2D3B2P5H07	SH280122x1x81	0	13116	84.0	79.8-88.2	120	0	0	0	0	0	0	0	0	P. aeruginosa
F1S1R2D3B2P5H07	SH300920x2x71	0	11927	480.9	456.85499999999996-504.945	687	0	0	0	0	0	0	0	0	P. aeruginosa
F1S1R2D3B2P5H07	SH300920x2x73	0	10959	481.6	457.5199999999999-505.68	688	0	0	0	0	0	0	0	0	P. aeruginosa
F1S1R2D3B3P2A05	SH010621x1x79	0	10890	254.1	241.39499999999998-266.805	363	0	0	0	0	0	0	0	0	P. aeruginosa
F1S1R2D3B3P2A05	SH011020x2x86	0	10886	428.4	406.97999999999996-449.82	612	0	0	0	0	0	0	0	0	P. aeruginosa
F1S1R2D3B3P2A05	SH020921x2x39	0	15719	230.3	218.78499999999997-241.815	329	0	0	0	0	0	0	0	0	P. aeruginosa
F1S1R2D3B3P2A05	SH031220x1x24	0	13667	389.2	369.73999999999995-408.66	556	0	0	0	0	0	0	0	0	P. aeruginosa
F1S1R2D3B3P2A05	SH081020x2x88	0	11039	520.8	494.75999999999993-546.84	744	0	0	0	0	0	0	0	0	P. aeruginosa
F1S1R2D3B3P2A05	SH140421x1x91	0	12106	285.6	271.31999999999994-299.88	408	0	0	0	0	0	0	0	0	P. aeruginosa
F1S1R2D3B3P2A05	SH140421x1x93	0	13876	285.6	271.31999999999994-299.88	408	0	0	0	0	0	0	0	0	P. aeruginosa
F1S1R2D3B3P2A05	SH141221x1x48	0	15656	118.3	112.38499999999999-124.215	169	0	0	0	0	0	0	0	0	P. aeruginosa
F1S1R2D3B3P2A05	SH161121x2x36	0	13147	132.3	125.68499999999997-138.915	189	0	0	0	0	0	0	0	0	P. aeruginosa
F1S1R2D3B3P2A05	SH170321x1x45	0	12078	340.9	323.85499999999996-357.945	487	0	0	0	0	0	0	0	0	P. aeruginosa
F1S1R2D3B3P2A05	SH170322x1x31	0	11972	55.3	52.535-58.065	79	0	0	0	0	0	0	0	0	P. aeruginosa
F1S1R2D3B3P2A05	SH170322x2x45	0	3074	46.2	43.88999999999999-48.51	66	0	0	0	0	0	0	0	0	P. aeruginosa
F1S1R2D3B3P2A05	SH193x24	0	13879	69.3	65.835-72.765	99	0	0	0	0	0	0	0	0	P. aeruginosa
F1S1R2D3B3P2A05	SH199x29	0	13620	81.89999999999999	77.80499999999999-85.99499999999999	117	0	0	0	0	0	0	0	0	P. aeruginosa
F1S1R2D3B3P2A05	SH211020x2x89	0	11017	553.0	525.35-580.65	790	0	0	0	0	0	0	0	0	P. aeruginosa
F1S1R2D3B3P2A05	SH211020x2x93	0	15642	575.4	546.63-604.17	822	0	0	0	0	0	0	0	0	P. aeruginosa
F1S1R2D3B3P2A05	SH221020x2x15	0	15654	575.4	546.63-604.17	822	0	0	0	0	0	0	0	0	P. aeruginosa
F1S1R2D3B3P2A05	SH221020x2x24	0	15643	575.4	546.63-604.17	822	0	0	0	0	0	0	0	0	P. aeruginosa
F1S1R2D3B3P2A05	SH230321x2x52	0	12431	311.5	295.925-327.075	445	0	0	0	0	0	0	0	0	P. aeruginosa
F1S1R2D3B3P2A05	SH230920x1x74	0	12436	457.8	434.9099999999999-480.69	654	0	0	0	0	0	0	0	0	P. aeruginosa
F1S1R2D3B3P2A05	SH230920x1x74xr2	0	12440	457.8	434.9099999999999-480.69	654	0	0	0	0	0	0	0	0	P. aeruginosa
F1S1R2D3B3P2A05	SH230920x2x76	0	13380	444.5	422.275-466.725	635	0	0	0	0	0	0	0	0	P. aeruginosa
F1S1R2D3B3P2A05	SH230920x2x83	0	16235	441.0	418.95-463.05	630	0	0	0	0	0	0	0	0	P. aeruginosa
F1S1R2D3B3P2A05	SH250322x1x82	0	12089	35.7	33.91499999999999-37.485	51	0	0	0	0	0	0	0	0	P. aeruginosa
F1S1R2D3B3P2A05	SH280122x1x56	0	13171	91.0	86.45-95.55	130	0	0	0	0	0	0	0	0	P. aeruginosa
F1S1R2D3B3P2A05	SH280122x1x81	0	13171	91.0	86.45-95.55	130	0	0	0	0	0	0	0	0	P. aeruginosa
F1S1R2D3B3P2A05	SH300920x2x71	0	11985	487.9	463.50499999999994-512.295	697	0	0	0	0	0	0	0	0	P. aeruginosa
F1S1R2D3B3P2A05	SH300920x2x73	0	11017	488.6	464.16999999999996-513.03	698	0	0	0	0	0	0	0	0	P. aeruginosa
F1S1R2D3B3P2G12	SH010621x1x79	0	10842	255.5	242.72499999999997-268.275	365	0	0	0	0	0	0	0	0	P. aeruginosa
F1S1R2D3B3P2G12	SH011020x2x86	0	10833	429.8	408.30999999999995-451.28999999999996	614	0	0	0	0	0	0	0	0	P. aeruginosa
F1S1R2D3B3P2G12	SH020921x2x39	0	15670	231.7	220.11499999999998-243.285	331	0	0	0	0	0	0	0	0	P. aeruginosa
F1S1R2D3B3P2G12	SH031220x1x24	0	13614	390.6	371.06999999999994-410.13	558	0	0	0	0	0	0	0	0	P. aeruginosa
F1S1R2D3B3P2G12	SH081020x2x88	0	10984	522.1999999999999	496.0899999999999-548.31	746	0	0	0	0	0	0	0	0	P. aeruginosa
F1S1R2D3B3P2G12	SH140421x1x91	0	12049	287.0	272.65-301.35	410	0	0	0	0	0	0	0	0	P. aeruginosa
F1S1R2D3B3P2G12	SH140421x1x93	0	13825	287.0	272.65-301.35	410	0	0	0	0	0	0	0	0	P. aeruginosa
F1S1R2D3B3P2G12	SH141221x1x48	0	15606	119.7	113.71499999999999-125.68499999999999	171	0	0	0	0	0	0	0	0	P. aeruginosa
F1S1R2D3B3P2G12	SH161121x2x36	0	13099	133.7	127.01499999999999-140.385	191	0	0	0	0	0	0	0	0	P. aeruginosa
F1S1R2D3B3P2G12	SH170321x1x45	0	12021	342.3	325.18499999999995-359.41499999999996	489	0	0	0	0	0	0	0	0	P. aeruginosa
F1S1R2D3B3P2G12	SH170322x1x31	0	11919	56.7	53.864999999999995-59.535	81	0	0	0	0	0	0	0	0	P. aeruginosa
F1S1R2D3B3P2G12	SH170322x2x45	0	3026	47.6	45.21999999999999-49.98	68	0	0	0	0	0	0	0	0	P. aeruginosa
F1S1R2D3B3P2G12	SH193x24	0	13828	67.89999999999999	64.505-71.29499999999999	97	0	0	0	0	0	0	0	0	P. aeruginosa
F1S1R2D3B3P2G12	SH199x29	0	13570	80.5	76.475-84.525	115	0	0	0	0	0	0	0	0	P. aeruginosa
F1S1R2D3B3P2G12	SH211020x2x89	0	10962	554.4	526.68-582.12	792	0	0	0	0	0	0	0	0	P. aeruginosa
F1S1R2D3B3P2G12	SH211020x2x93	0	15593	576.8	547.9599999999999-605.64	824	0	0	0	0	0	0	0	0	P. aeruginosa
F1S1R2D3B3P2G12	SH221020x2x15	0	15605	576.8	547.9599999999999-605.64	824	0	0	0	0	0	0	0	0	P. aeruginosa
F1S1R2D3B3P2G12	SH221020x2x24	0	15594	576.8	547.9599999999999-605.64	824	0	0	0	0	0	0	0	0	P. aeruginosa
F1S1R2D3B3P2G12	SH230321x2x52	0	12392	312.9	297.25499999999994-328.545	447	0	0	0	0	0	0	0	0	P. aeruginosa
F1S1R2D3B3P2G12	SH230920x1x74	0	12379	459.2	436.23999999999995-482.16	656	0	0	0	0	0	0	0	0	P. aeruginosa
F1S1R2D3B3P2G12	SH230920x1x74xr2	0	12383	459.2	436.23999999999995-482.16	656	0	0	0	0	0	0	0	0	P. aeruginosa
F1S1R2D3B3P2G12	SH230920x2x76	0	13329	445.9	423.60499999999996-468.195	637	0	0	0	0	0	0	0	0	P. aeruginosa
F1S1R2D3B3P2G12	SH230920x2x83	0	16197	442.4	420.28-464.52	632	0	0	0	0	0	0	0	0	P. aeruginosa
F1S1R2D3B3P2G12	SH250322x1x82	0	12032	37.1	35.24499999999999-38.955	53	0	0	0	0	0	0	0	0	P. aeruginosa
F1S1R2D3B3P2G12	SH280122x1x56	0	13122	92.4	87.77999999999999-97.02	132	0	0	0	0	0	0	0	0	P. aeruginosa
F1S1R2D3B3P2G12	SH280122x1x81	0	13122	92.4	87.77999999999999-97.02	132	0	0	0	0	0	0	0	0	P. aeruginosa
F1S1R2D3B3P2G12	SH300920x2x71	0	11931	489.3	464.8349999999999-513.765	699	0	0	0	0	0	0	0	0	P. aeruginosa
F1S1R2D3B3P2G12	SH300920x2x73	0	10962	490.0	465.49999999999994-514.5	700	0	0	0	0	0	0	0	0	P. aeruginosa
F1S1R2D3B3P3G03	SH010621x1x79	0	10861	255.5	242.72499999999997-268.275	365	0	0	0	0	0	0	0	0	P. aeruginosa
F1S1R2D3B3P3G03	SH011020x2x86	0	10855	429.8	408.30999999999995-451.28999999999996	614	0	0	0	0	0	0	0	0	P. aeruginosa
F1S1R2D3B3P3G03	SH020921x2x39	0	15691	231.7	220.11499999999998-243.285	331	0	0	0	0	0	0	0	0	P. aeruginosa
F1S1R2D3B3P3G03	SH031220x1x24	0	13629	390.6	371.06999999999994-410.13	558	0	0	0	0	0	0	0	0	P. aeruginosa
F1S1R2D3B3P3G03	SH081020x2x88	0	11006	522.1999999999999	496.0899999999999-548.31	746	0	0	0	0	0	0	0	0	P. aeruginosa
F1S1R2D3B3P3G03	SH140421x1x91	0	12070	287.0	272.65-301.35	410	0	0	0	0	0	0	0	0	P. aeruginosa
F1S1R2D3B3P3G03	SH140421x1x93	0	13845	287.0	272.65-301.35	410	0	0	0	0	0	0	0	0	P. aeruginosa
F1S1R2D3B3P3G03	SH141221x1x48	0	15628	119.7	113.71499999999999-125.68499999999999	171	0	0	0	0	0	0	0	0	P. aeruginosa
F1S1R2D3B3P3G03	SH161121x2x36	0	13118	133.7	127.01499999999999-140.385	191	0	0	0	0	0	0	0	0	P. aeruginosa
F1S1R2D3B3P3G03	SH170321x1x45	0	12042	342.3	325.18499999999995-359.41499999999996	489	0	0	0	0	0	0	0	0	P. aeruginosa
F1S1R2D3B3P3G03	SH170322x1x31	0	11939	56.7	53.864999999999995-59.535	81	0	0	0	0	0	0	0	0	P. aeruginosa
F1S1R2D3B3P3G03	SH170322x2x45	0	3043	47.6	45.21999999999999-49.98	68	0	0	0	0	0	0	0	0	P. aeruginosa
F1S1R2D3B3P3G03	SH193x24	0	13848	67.89999999999999	64.505-71.29499999999999	97	0	0	0	0	0	0	0	0	P. aeruginosa
F1S1R2D3B3P3G03	SH199x29	0	13589	80.5	76.475-84.525	115	0	0	0	0	0	0	0	0	P. aeruginosa
F1S1R2D3B3P3G03	SH211020x2x89	0	10984	554.4	526.68-582.12	792	0	0	0	0	0	0	0	0	P. aeruginosa
F1S1R2D3B3P3G03	SH211020x2x93	0	15614	576.8	547.9599999999999-605.64	824	0	0	0	0	0	0	0	0	P. aeruginosa
F1S1R2D3B3P3G03	SH221020x2x15	0	15626	576.8	547.9599999999999-605.64	824	0	0	0	0	0	0	0	0	P. aeruginosa
F1S1R2D3B3P3G03	SH221020x2x24	0	15617	576.8	547.9599999999999-605.64	824	0	0	0	0	0	0	0	0	P. aeruginosa
F1S1R2D3B3P3G03	SH230321x2x52	0	12407	312.9	297.25499999999994-328.545	447	0	0	0	0	0	0	0	0	P. aeruginosa
F1S1R2D3B3P3G03	SH230920x1x74	0	12400	459.2	436.23999999999995-482.16	656	0	0	0	0	0	0	0	0	P. aeruginosa
F1S1R2D3B3P3G03	SH230920x1x74xr2	0	12404	459.2	436.23999999999995-482.16	656	0	0	0	0	0	0	0	0	P. aeruginosa
F1S1R2D3B3P3G03	SH230920x2x76	0	13345	445.9	423.60499999999996-468.195	637	0	0	0	0	0	0	0	0	P. aeruginosa
F1S1R2D3B3P3G03	SH230920x2x83	0	16212	442.4	420.28-464.52	632	0	0	0	0	0	0	0	0	P. aeruginosa
F1S1R2D3B3P3G03	SH250322x1x82	0	12053	37.1	35.24499999999999-38.955	53	0	0	0	0	0	0	0	0	P. aeruginosa
F1S1R2D3B3P3G03	SH280122x1x56	0	13141	92.4	87.77999999999999-97.02	132	0	0	0	0	0	0	0	0	P. aeruginosa
F1S1R2D3B3P3G03	SH280122x1x81	0	13141	92.4	87.77999999999999-97.02	132	0	0	0	0	0	0	0	0	P. aeruginosa
F1S1R2D3B3P3G03	SH300920x2x71	0	11951	489.3	464.8349999999999-513.765	699	0	0	0	0	0	0	0	0	P. aeruginosa
F1S1R2D3B3P3G03	SH300920x2x73	0	10984	490.0	465.49999999999994-514.5	700	0	0	0	0	0	0	0	0	P. aeruginosa
SH010621x1x79	SH011020x2x86	0	4583	174.3	165.58499999999998-183.015	249	0	0	0	0	0	0	0	0	P. aeruginosa
SH010621x1x79	SH020921x2x39	0	15393	23.8	22.609999999999996-24.99	34	0	0	0	0	0	0	0	0	P. aeruginosa
SH010621x1x79	SH031220x1x24	0	12904	135.1	128.345-141.855	193	0	0	0	0	0	0	0	0	P. aeruginosa
SH010621x1x79	SH081020x2x88	0	9124	266.7	253.36499999999998-280.035	381	0	0	0	0	0	0	0	0	P. aeruginosa
SH010621x1x79	SH140421x1x91	0	12489	31.5	29.924999999999994-33.074999999999996	45	0	0	0	0	0	0	0	0	P. aeruginosa
SH010621x1x79	SH140421x1x93	0	13841	31.5	29.924999999999994-33.074999999999996	45	0	0	0	0	0	0	0	0	P. aeruginosa
SH010621x1x79	SH141221x1x48	0	15328	135.8	129.01-142.58999999999997	194	0	0	0	0	0	0	0	0	P. aeruginosa
SH010621x1x79	SH161121x2x36	0	13427	121.8	115.71-127.89	174	0	0	0	0	0	0	0	0	P. aeruginosa
SH010621x1x79	SH170321x1x45	0	12474	86.8	82.46-91.14	124	0	0	0	0	0	0	0	0	P. aeruginosa
SH010621x1x79	SH170322x1x31	0	6771	198.8	188.85999999999999-208.73999999999998	284	0	0	0	0	0	0	0	0	P. aeruginosa
SH010621x1x79	SH170322x2x45	0	10026	207.9	197.50499999999997-218.295	297	0	0	0	0	0	0	0	0	P. aeruginosa
SH010621x1x79	SH193x24	0	13845	323.4	307.22999999999996-339.57	462	0	0	0	0	0	0	0	0	P. aeruginosa
SH010621x1x79	SH199x29	0	13660	336.0	319.2-352.8	480	0	0	0	0	0	0	0	0	P. aeruginosa
SH010621x1x79	SH211020x2x89	0	9096	298.9	283.955-313.84499999999997	427	0	0	0	0	0	0	0	0	P. aeruginosa
SH010621x1x79	SH211020x2x93	0	15319	321.3	305.23499999999996-337.36499999999995	459	0	0	0	0	0	0	0	0	P. aeruginosa
SH010621x1x79	SH221020x2x15	0	15329	321.3	305.23499999999996-337.36499999999995	459	0	0	0	0	0	0	0	0	P. aeruginosa
SH010621x1x79	SH221020x2x24	0	15318	321.3	305.23499999999996-337.36499999999995	459	0	0	0	0	0	0	0	0	P. aeruginosa
SH010621x1x79	SH230321x2x52	0	12535	57.4	54.529999999999994-60.27	82	0	0	0	0	0	0	0	0	P. aeruginosa
SH010621x1x79	SH230920x1x74	0	12838	203.7	193.515-213.885	291	0	0	0	0	0	0	0	0	P. aeruginosa
SH010621x1x79	SH230920x1x74xr2	0	12841	203.7	193.515-213.885	291	0	0	0	0	0	0	0	0	P. aeruginosa
SH010621x1x79	SH230920x2x76	0	13501	190.4	180.87999999999997-199.92	272	0	0	0	0	0	0	0	0	P. aeruginosa
SH010621x1x79	SH230920x2x83	0	15922	186.9	177.55499999999998-196.24499999999998	267	0	0	0	0	0	0	0	0	P. aeruginosa
SH010621x1x79	SH250322x1x82	0	12482	218.4	207.47999999999996-229.32	312	0	0	0	0	0	0	0	0	P. aeruginosa
SH010621x1x79	SH280122x1x56	0	13327	163.1	154.945-171.255	233	0	0	0	0	0	0	0	0	P. aeruginosa
SH010621x1x79	SH280122x1x81	0	13327	163.1	154.945-171.255	233	0	0	0	0	0	0	0	0	P. aeruginosa
SH010621x1x79	SH300920x2x71	0	6782	233.8	222.10999999999999-245.48999999999998	334	0	0	0	0	0	0	0	0	P. aeruginosa
SH010621x1x79	SH300920x2x73	0	9095	234.5	222.77499999999995-246.225	335	0	0	0	0	0	0	0	0	P. aeruginosa
SH011020x2x86	SH020921x2x39	0	15369	198.1	188.195-208.005	283	0	0	0	0	0	0	0	0	P. aeruginosa
SH011020x2x86	SH031220x1x24	0	12843	39.2	37.239999999999995-41.16	56	0	0	0	0	0	0	0	0	P. aeruginosa
SH011020x2x86	SH081020x2x88	0	8841	92.4	87.77999999999999-97.02	132	0	0	0	0	0	0	0	0	P. aeruginosa
SH011020x2x86	SH140421x1x91	0	11055	142.8	135.65999999999997-149.94	204	0	0	0	0	0	0	0	0	P. aeruginosa
SH011020x2x86	SH140421x1x93	0	13918	142.8	135.65999999999997-149.94	204	0	0	0	0	0	0	0	0	P. aeruginosa
SH011020x2x86	SH141221x1x48	0	15304	310.1	294.59499999999997-325.60499999999996	443	0	0	0	0	0	0	0	0	P. aeruginosa
SH011020x2x86	SH161121x2x36	0	13140	296.1	281.29499999999996-310.905	423	0	0	0	0	0	0	0	0	P. aeruginosa
SH011020x2x86	SH170321x1x45	0	11030	87.5	83.125-91.875	125	0	0	0	0	0	0	0	0	P. aeruginosa
SH011020x2x86	SH170322x1x31	0	6308	373.1	354.44499999999994-391.755	533	0	0	0	0	0	0	0	0	P. aeruginosa
SH011020x2x86	SH170322x2x45	0	9905	382.2	363.09-401.31	546	0	0	0	0	0	0	0	0	P. aeruginosa
SH011020x2x86	SH193x24	0	13922	497.7	472.81499999999994-522.585	711	0	0	0	0	0	0	0	0	P. aeruginosa
SH011020x2x86	SH199x29	0	13649	510.3	484.7849999999999-535.8149999999999	729	0	0	0	0	0	0	0	0	P. aeruginosa
SH011020x2x86	SH211020x2x89	0	8813	124.6	118.36999999999999-130.83	178	0	0	0	0	0	0	0	0	P. aeruginosa
SH011020x2x86	SH211020x2x93	0	15296	147.0	139.65-154.35	210	0	0	0	0	0	0	0	0	P. aeruginosa
SH011020x2x86	SH221020x2x15	0	15305	147.0	139.65-154.35	210	0	0	0	0	0	0	0	0	P. aeruginosa
SH011020x2x86	SH221020x2x24	0	15293	147.0	139.65-154.35	210	0	0	0	0	0	0	0	0	P. aeruginosa
SH011020x2x86	SH230321x2x52	0	12639	116.9	111.05499999999999-122.74499999999999	167	0	0	0	0	0	0	0	0	P. aeruginosa
SH011020x2x86	SH230920x1x74	0	11399	29.4	27.929999999999996-30.87	42	0	0	0	0	0	0	0	0	P. aeruginosa
SH011020x2x86	SH230920x1x74xr2	0	11403	29.4	27.929999999999996-30.87	42	0	0	0	0	0	0	0	0	P. aeruginosa
SH011020x2x86	SH230920x2x76	0	13202	16.1	15.294999999999996-16.904999999999998	23	0	0	0	0	0	0	0	0	P. aeruginosa
SH011020x2x86	SH230920x2x83	0	16146	12.6	11.969999999999999-13.23	18	0	0	0	0	0	0	0	0	P. aeruginosa
SH011020x2x86	SH250322x1x82	0	11045	392.7	373.065-412.335	561	0	0	0	0	0	0	0	0	P. aeruginosa
SH011020x2x86	SH280122x1x56	0	13282	337.4	320.53-354.27	482	0	0	0	0	0	0	0	0	P. aeruginosa
SH011020x2x86	SH280122x1x81	0	13282	337.4	320.53-354.27	482	0	0	0	0	0	0	0	0	P. aeruginosa
SH011020x2x86	SH300920x2x71	0	6315	59.49999999999999	56.52499999999999-62.474999999999994	85	0	0	0	0	0	0	0	0	P. aeruginosa
SH011020x2x86	SH300920x2x73	0	8813	60.2	57.18999999999999-63.21	86	0	0	0	0	0	0	0	0	P. aeruginosa
SH020921x2x39	SH031220x1x24	0	13361	158.9	150.95499999999998-166.84499999999997	227	0	0	0	0	0	0	0	0	P. aeruginosa
SH020921x2x39	SH081020x2x88	0	15746	290.5	275.97499999999997-305.02500000000003	415	0	0	0	0	0	0	0	0	P. aeruginosa
SH020921x2x39	SH140421x1x91	0	14650	55.3	52.535-58.065	79	0	0	0	0	0	0	0	0	P. aeruginosa
SH020921x2x39	SH140421x1x93	0	14231	55.3	52.535-58.065	79	0	0	0	0	0	0	0	0	P. aeruginosa
SH020921x2x39	SH161121x2x36	0	12553	98.0	93.1-102.9	140	0	0	0	0	0	0	0	0	P. aeruginosa
SH020921x2x39	SH170321x1x45	0	14611	110.6	105.07-116.13	158	0	0	0	0	0	0	0	0	P. aeruginosa
SH020921x2x39	SH170322x1x31	0	15479	175.0	166.25-183.75	250	0	0	0	0	0	0	0	0	P. aeruginosa
SH020921x2x39	SH170322x2x45	0	15393	184.1	174.89499999999998-193.305	263	0	0	0	0	0	0	0	0	P. aeruginosa
SH020921x2x39	SH193x24	0	14234	299.6	284.61999999999995-314.58	428	0	0	0	0	0	0	0	0	P. aeruginosa
SH020921x2x39	SH199x29	0	14143	312.2	296.59-327.81	446	0	0	0	0	0	0	0	0	P. aeruginosa
SH020921x2x39	SH211020x2x89	0	15721	322.7	306.565-338.835	461	0	0	0	0	0	0	0	0	P. aeruginosa
SH020921x2x39	SH230321x2x52	0	13039	81.19999999999999	77.13999999999999-85.25999999999999	116	0	0	0	0	0	0	0	0	P. aeruginosa
SH020921x2x39	SH230920x1x74	0	14979	227.5	216.12499999999997-238.87499999999997	325	0	0	0	0	0	0	0	0	P. aeruginosa
SH020921x2x39	SH230920x1x74xr2	0	14982	227.5	216.12499999999997-238.87499999999997	325	0	0	0	0	0	0	0	0	P. aeruginosa
SH020921x2x39	SH230920x2x76	0	13032	214.2	203.48999999999998-224.91	306	0	0	0	0	0	0	0	0	P. aeruginosa
SH020921x2x39	SH230920x2x83	0	15178	210.7	200.165-221.23499999999999	301	0	0	0	0	0	0	0	0	P. aeruginosa
SH020921x2x39	SH250322x1x82	0	14639	194.6	184.86999999999998-204.33	278	0	0	0	0	0	0	0	0	P. aeruginosa
SH020921x2x39	SH280122x1x56	0	13691	139.3	132.33499999999998-146.265	199	0	0	0	0	0	0	0	0	P. aeruginosa
SH020921x2x39	SH280122x1x81	0	13690	139.3	132.33499999999998-146.265	199	0	0	0	0	0	0	0	0	P. aeruginosa
SH020921x2x39	SH300920x2x71	0	15489	257.6	244.71999999999994-270.47999999999996	368	0	0	0	0	0	0	0	0	P. aeruginosa
SH020921x2x39	SH300920x2x73	0	15721	258.3	245.385-271.21500000000003	369	0	0	0	0	0	0	0	0	P. aeruginosa
SH031220x1x24	SH081020x2x88	0	13461	131.6	125.01999999999998-138.18	188	0	0	0	0	0	0	0	0	P. aeruginosa
SH031220x1x24	SH140421x1x91	0	12344	103.6	98.41999999999999-108.78	148	0	0	0	0	0	0	0	0	P. aeruginosa
SH031220x1x24	SH140421x1x93	0	9108	103.6	98.41999999999999-108.78	148	0	0	0	0	0	0	0	0	P. aeruginosa
SH031220x1x24	SH141221x1x48	0	13294	270.9	257.35499999999996-284.445	387	0	0	0	0	0	0	0	0	P. aeruginosa
SH031220x1x24	SH161121x2x36	0	8587	256.9	244.05499999999998-269.745	367	0	0	0	0	0	0	0	0	P. aeruginosa
SH031220x1x24	SH170321x1x45	0	12322	48.3	45.885-50.714999999999996	69	0	0	0	0	0	0	0	0	P. aeruginosa
SH031220x1x24	SH170322x1x31	0	13374	333.9	317.205-350.59499999999997	477	0	0	0	0	0	0	0	0	P. aeruginosa
SH031220x1x24	SH170322x2x45	0	13116	343.0	325.84999999999997-360.15000000000003	490	0	0	0	0	0	0	0	0	P. aeruginosa
SH031220x1x24	SH193x24	0	9113	458.5	435.57499999999993-481.42499999999995	655	0	0	0	0	0	0	0	0	P. aeruginosa
SH031220x1x24	SH199x29	0	8801	471.1	447.54499999999996-494.655	673	0	0	0	0	0	0	0	0	P. aeruginosa
SH031220x1x24	SH211020x2x89	0	13438	163.8	155.60999999999999-171.98999999999998	234	0	0	0	0	0	0	0	0	P. aeruginosa
SH031220x1x24	SH211020x2x93	0	13284	186.2	176.89-195.51	266	0	0	0	0	0	0	0	0	P. aeruginosa
SH031220x1x24	SH221020x2x15	0	13282	186.2	176.89-195.51	266	0	0	0	0	0	0	0	0	P. aeruginosa
SH031220x1x24	SH221020x2x24	0	13284	186.2	176.89-195.51	266	0	0	0	0	0	0	0	0	P. aeruginosa
SH031220x1x24	SH230321x2x52	0	7567	77.69999999999999	73.81499999999998-81.585	111	0	0	0	0	0	0	0	0	P. aeruginosa
SH031220x1x24	SH230920x1x74	0	12686	68.6	65.16999999999999-72.03	98	0	0	0	0	0	0	0	0	P. aeruginosa
SH031220x1x24	SH230920x1x74xr2	0	12681	68.6	65.16999999999999-72.03	98	0	0	0	0	0	0	0	0	P. aeruginosa
SH031220x1x24	SH230920x2x76	0	9197	55.3	52.535-58.065	79	0	0	0	0	0	0	0	0	P. aeruginosa
SH031220x1x24	SH230920x2x83	0	14120	51.8	49.209999999999994-54.39	74	0	0	0	0	0	0	0	0	P. aeruginosa
SH031220x1x24	SH250322x1x82	0	12325	353.5	335.825-371.175	505	0	0	0	0	0	0	0	0	P. aeruginosa
SH031220x1x24	SH280122x1x56	0	7989	298.2	283.28999999999996-313.11	426	0	0	0	0	0	0	0	0	P. aeruginosa
SH031220x1x24	SH280122x1x81	0	7989	298.2	283.28999999999996-313.11	426	0	0	0	0	0	0	0	0	P. aeruginosa
SH031220x1x24	SH300920x2x71	0	13380	98.7	93.76499999999999-103.63499999999999	141	0	0	0	0	0	0	0	0	P. aeruginosa
SH031220x1x24	SH300920x2x73	0	13437	99.4	94.42999999999999-104.36999999999999	142	0	0	0	0	0	0	0	0	P. aeruginosa
SH081020x2x88	SH140421x1x91	0	12515	235.2	223.43999999999997-246.96	336	0	0	0	0	0	0	0	0	P. aeruginosa
SH081020x2x88	SH140421x1x93	0	13988	235.2	223.43999999999997-246.96	336	0	0	0	0	0	0	0	0	P. aeruginosa
SH081020x2x88	SH141221x1x48	0	15687	402.5	382.375-422.625	575	0	0	0	0	0	0	0	0	P. aeruginosa
SH081020x2x88	SH161121x2x36	0	13438	388.5	369.075-407.925	555	0	0	0	0	0	0	0	0	P. aeruginosa
SH081020x2x88	SH170321x1x45	0	12490	179.9	170.90499999999997-188.89499999999998	257	0	0	0	0	0	0	0	0	P. aeruginosa
SH081020x2x88	SH170322x1x31	0	9952	465.5	442.2249999999999-488.775	665	0	0	0	0	0	0	0	0	P. aeruginosa
SH081020x2x88	SH170322x2x45	0	9961	474.6	450.86999999999995-498.33	678	0	0	0	0	0	0	0	0	P. aeruginosa
SH081020x2x88	SH193x24	0	13992	590.0999999999999	560.5949999999999-619.6049999999999	843	0	0	0	0	0	0	0	0	P. aeruginosa
SH081020x2x88	SH199x29	0	13664	602.6999999999999	572.5649999999999-632.8349999999999	861	0	0	0	0	0	0	0	0	P. aeruginosa
SH081020x2x88	SH211020x2x89	0	75	32.2	30.589999999999993-33.809999999999995	46	0	0	0	1	0	0	0	0	P. aeruginosa
SH081020x2x88	SH211020x2x93	0	15680	54.6	51.86999999999999-57.33	78	0	0	0	0	0	0	0	0	P. aeruginosa
SH081020x2x88	SH221020x2x15	0	15690	54.6	51.86999999999999-57.33	78	0	0	0	0	0	0	0	0	P. aeruginosa
SH081020x2x88	SH221020x2x24	0	15677	54.6	51.86999999999999-57.33	78	0	0	0	0	0	0	0	0	P. aeruginosa
SH081020x2x88	SH230321x2x52	0	12742	209.3	198.83499999999998-219.765	299	0	0	0	0	0	0	0	0	P. aeruginosa
SH081020x2x88	SH230920x1x74	0	12855	62.99999999999999	59.84999999999999-66.14999999999999	90	0	0	0	0	0	0	0	0	P. aeruginosa
SH081020x2x88	SH230920x1x74xr2	0	12861	62.99999999999999	59.84999999999999-66.14999999999999	90	0	0	0	0	0	0	0	0	P. aeruginosa
SH081020x2x88	SH230920x2x76	0	13550	76.3	72.485-80.115	109	0	0	0	0	0	0	0	0	P. aeruginosa
SH081020x2x88	SH230920x2x83	0	16334	79.8	75.80999999999999-83.79	114	0	0	0	0	0	0	0	0	P. aeruginosa
SH081020x2x88	SH250322x1x82	0	12503	485.1	460.84499999999997-509.35499999999996	693	0	0	0	0	0	0	0	0	P. aeruginosa
SH081020x2x88	SH280122x1x56	0	13413	429.8	408.30999999999995-451.28999999999996	614	0	0	0	0	0	0	0	0	P. aeruginosa
SH081020x2x88	SH280122x1x81	0	13412	429.8	408.30999999999995-451.28999999999996	614	0	0	0	0	0	0	0	0	P. aeruginosa
SH081020x2x88	SH300920x2x71	0	9959	32.9	31.254999999999995-34.545	47	0	0	0	0	0	0	0	0	P. aeruginosa
SH081020x2x88	SH300920x2x73	0	75	32.2	30.589999999999993-33.809999999999995	46	0	0	0	1	0	0	0	0	P. aeruginosa
SH140421x1x91	SH140421x1x93	0	12136	0.0	0.0-0.0	0	0	0	0	0	0	0	0	0	P. aeruginosa
SH140421x1x91	SH141221x1x48	0	14587	167.3	158.93499999999997-175.665	239	0	0	0	0	0	0	0	0	P. aeruginosa
SH140421x1x91	SH161121x2x36	0	11385	153.3	145.635-160.96499999999997	219	0	0	0	0	0	0	0	0	P. aeruginosa
SH140421x1x91	SH170321x1x45	0	196	55.3	52.535-58.065	79	0	0	0	0	0	0	0	0	P. aeruginosa
SH140421x1x91	SH170322x1x31	0	12988	230.3	218.78499999999997-241.815	329	0	0	0	0	0	0	0	0	P. aeruginosa
SH140421x1x91	SH170322x2x45	0	11242	239.4	227.42999999999998-251.36999999999998	342	0	0	0	0	0	0	0	0	P. aeruginosa
SH140421x1x91	SH193x24	0	12140	354.9	337.155-372.645	507	0	0	0	0	0	0	0	0	P. aeruginosa
SH140421x1x91	SH199x29	0	11757	367.5	349.125-385.875	525	0	0	0	0	0	0	0	0	P. aeruginosa
SH140421x1x91	SH211020x2x89	0	12490	267.4	254.02999999999997-280.77	382	0	0	0	0	0	0	0	0	P. aeruginosa
SH140421x1x91	SH211020x2x93	0	14573	289.8	275.30999999999995-304.28999999999996	414	0	0	0	0	0	0	0	0	P. aeruginosa
SH140421x1x91	SH221020x2x15	0	14584	289.8	275.30999999999995-304.28999999999996	414	0	0	0	0	0	0	0	0	P. aeruginosa
SH140421x1x91	SH221020x2x24	0	14576	289.8	275.30999999999995-304.28999999999996	414	0	0	0	0	0	0	0	0	P. aeruginosa
SH140421x1x91	SH230321x2x52	0	10496	25.9	24.604999999999997-27.195	37	0	0	0	0	0	0	0	0	P. aeruginosa
SH140421x1x91	SH230920x1x74	0	521	172.2	163.58999999999997-180.81	246	0	0	0	0	0	0	0	0	P. aeruginosa
SH140421x1x91	SH230920x1x74xr2	0	527	172.2	163.58999999999997-180.81	246	0	0	0	0	0	0	0	0	P. aeruginosa
SH140421x1x91	SH230920x2x76	0	11545	158.9	150.95499999999998-166.84499999999997	227	0	0	0	0	0	0	0	0	P. aeruginosa
SH140421x1x91	SH230920x2x83	0	15520	155.4	147.62999999999997-163.17	222	0	0	0	0	0	0	0	0	P. aeruginosa
SH140421x1x91	SH250322x1x82	1	204	249.9	237.40499999999997-262.395	357	0	0	0	0	0	0	0	1	P. aeruginosa
SH140421x1x91	SH280122x1x56	0	11279	194.6	184.86999999999998-204.33	278	0	0	0	0	0	0	0	0	P. aeruginosa
SH140421x1x91	SH280122x1x81	0	11279	194.6	184.86999999999998-204.33	278	0	0	0	0	0	0	0	0	P. aeruginosa
SH140421x1x91	SH300920x2x71	0	12999	202.3	192.18499999999997-212.415	289	0	0	0	0	0	0	0	0	P. aeruginosa
SH140421x1x91	SH300920x2x73	0	12490	203.0	192.85-213.15	290	0	0	0	0	0	0	0	0	P. aeruginosa
SH140421x1x93	SH141221x1x48	0	14172	167.3	158.93499999999997-175.665	239	0	0	0	0	0	0	0	0	P. aeruginosa
SH140421x1x93	SH161121x2x36	0	6947	153.3	145.635-160.96499999999997	219	0	0	0	0	0	0	0	0	P. aeruginosa
SH140421x1x93	SH170321x1x45	0	12093	55.3	52.535-58.065	79	0	0	0	0	0	0	0	0	P. aeruginosa
SH140421x1x93	SH170322x1x31	0	14341	230.3	218.78499999999997-241.815	329	0	0	0	0	0	0	0	0	P. aeruginosa
SH140421x1x93	SH170322x2x45	0	13143	239.4	227.42999999999998-251.36999999999998	342	0	0	0	0	0	0	0	0	P. aeruginosa
SH140421x1x93	SH199x29	0	4059	367.5	349.125-385.875	525	0	0	0	0	0	0	0	0	P. aeruginosa
SH140421x1x93	SH211020x2x89	0	13963	267.4	254.02999999999997-280.77	382	0	0	0	0	0	0	0	0	P. aeruginosa
SH140421x1x93	SH211020x2x93	0	14157	289.8	275.30999999999995-304.28999999999996	414	0	0	0	0	0	0	0	0	P. aeruginosa
SH140421x1x93	SH221020x2x15	0	14166	289.8	275.30999999999995-304.28999999999996	414	0	0	0	0	0	0	0	0	P. aeruginosa
SH140421x1x93	SH221020x2x24	0	14161	289.8	275.30999999999995-304.28999999999996	414	0	0	0	0	0	0	0	0	P. aeruginosa
SH140421x1x93	SH230321x2x52	0	2206	25.9	24.604999999999997-27.195	37	0	0	0	0	0	0	0	0	P. aeruginosa
SH140421x1x93	SH230920x1x74	0	12494	172.2	163.58999999999997-180.81	246	0	0	0	0	0	0	0	0	P. aeruginosa
SH140421x1x93	SH230920x1x74xr2	0	12497	172.2	163.58999999999997-180.81	246	0	0	0	0	0	0	0	0	P. aeruginosa
SH140421x1x93	SH230920x2x76	0	7829	158.9	150.95499999999998-166.84499999999997	227	0	0	0	0	0	0	0	0	P. aeruginosa
SH140421x1x93	SH230920x2x83	0	14647	155.4	147.62999999999997-163.17	222	0	0	0	0	0	0	0	0	P. aeruginosa
SH140421x1x93	SH250322x1x82	0	12120	249.9	237.40499999999997-262.395	357	0	0	0	0	0	0	0	0	P. aeruginosa
SH140421x1x93	SH280122x1x56	0	2412	194.6	184.86999999999998-204.33	278	0	0	0	0	0	0	0	0	P. aeruginosa
SH140421x1x93	SH280122x1x81	0	2411	194.6	184.86999999999998-204.33	278	0	0	0	0	0	0	0	0	P. aeruginosa
SH140421x1x93	SH300920x2x71	0	14352	202.3	192.18499999999997-212.415	289	0	0	0	0	0	0	0	0	P. aeruginosa
SH140421x1x93	SH300920x2x73	0	13963	203.0	192.85-213.15	290	0	0	0	0	0	0	0	0	P. aeruginosa
SH141221x1x48	SH161121x2x36	0	12484	14.0	13.299999999999999-14.700000000000001	20	0	0	0	0	0	0	0	0	P. aeruginosa
SH141221x1x48	SH170321x1x45	0	14547	222.6	211.47-233.73	318	0	0	0	0	0	0	0	0	P. aeruginosa
SH141221x1x48	SH170322x1x31	0	15416	62.99999999999999	59.84999999999999-66.14999999999999	90	0	0	0	0	0	0	0	0	P. aeruginosa
SH141221x1x48	SH170322x2x45	0	15328	72.1	68.49499999999999-75.705	103	0	0	0	0	0	0	0	0	P. aeruginosa
SH141221x1x48	SH193x24	0	14175	187.6	178.22-196.98	268	0	0	0	0	0	0	0	0	P. aeruginosa
SH141221x1x48	SH199x29	0	14077	200.2	190.18999999999997-210.21	286	0	0	0	0	0	0	0	0	P. aeruginosa
SH141221x1x48	SH211020x2x89	0	15660	434.7	412.965-456.435	621	0	0	0	0	0	0	0	0	P. aeruginosa
SH141221x1x48	SH230321x2x52	0	12979	193.2	183.54-202.85999999999999	276	0	0	0	0	0	0	0	0	P. aeruginosa
SH141221x1x48	SH230920x1x74	0	14916	339.5	322.525-356.475	485	0	0	0	0	0	0	0	0	P. aeruginosa
SH141221x1x48	SH230920x1x74xr2	0	14919	339.5	322.525-356.475	485	0	0	0	0	0	0	0	0	P. aeruginosa
SH141221x1x48	SH230920x2x76	0	12965	326.2	309.89-342.51	466	0	0	0	0	0	0	0	0	P. aeruginosa
SH141221x1x48	SH230920x2x83	0	15116	322.7	306.565-338.835	461	0	0	0	0	0	0	0	0	P. aeruginosa
SH141221x1x48	SH250322x1x82	0	14575	82.6	78.46999999999998-86.73	118	0	0	0	0	0	0	0	0	P. aeruginosa
SH141221x1x48	SH280122x1x56	0	13631	27.3	25.934999999999995-28.665	39	0	0	0	0	0	0	0	0	P. aeruginosa
SH141221x1x48	SH280122x1x81	0	13630	27.3	25.934999999999995-28.665	39	0	0	0	0	0	0	0	0	P. aeruginosa
SH141221x1x48	SH300920x2x71	0	15426	369.6	351.11999999999995-388.08	528	0	0	0	0	0	0	0	0	P. aeruginosa
SH141221x1x48	SH300920x2x73	0	15660	370.3	351.78499999999997-388.81499999999994	529	0	0	0	0	0	0	0	0	P. aeruginosa
SH161121x2x36	SH170321x1x45	0	11357	208.6	198.17-219.03	298	0	0	0	0	0	0	0	0	P. aeruginosa
SH161121x2x36	SH170322x1x31	0	13700	77.0	73.14999999999999-80.85000000000001	110	0	0	0	0	0	0	0	0	P. aeruginosa
SH161121x2x36	SH170322x2x45	0	12285	86.1	81.79499999999999-90.405	123	0	0	0	0	0	0	0	0	P. aeruginosa
SH161121x2x36	SH193x24	0	6952	201.6	191.51999999999998-211.68	288	0	0	0	0	0	0	0	0	P. aeruginosa
SH161121x2x36	SH199x29	0	6676	214.2	203.48999999999998-224.91	306	0	0	0	0	0	0	0	0	P. aeruginosa
SH161121x2x36	SH211020x2x89	0	13420	420.7	399.66499999999996-441.735	601	0	0	0	0	0	0	0	0	P. aeruginosa
SH161121x2x36	SH211020x2x93	0	12475	443.1	420.94499999999994-465.255	633	0	0	0	0	0	0	0	0	P. aeruginosa
SH161121x2x36	SH221020x2x15	0	12480	443.1	420.94499999999994-465.255	633	0	0	0	0	0	0	0	0	P. aeruginosa
SH161121x2x36	SH221020x2x24	0	12474	443.1	420.94499999999994-465.255	633	0	0	0	0	0	0	0	0	P. aeruginosa
SH161121x2x36	SH230321x2x52	0	4862	179.2	170.23999999999998-188.16	256	0	0	0	0	0	0	0	0	P. aeruginosa
SH161121x2x36	SH230920x1x74	0	11740	325.5	309.22499999999997-341.77500000000003	465	0	0	0	0	0	0	0	0	P. aeruginosa
SH161121x2x36	SH230920x1x74xr2	0	11735	325.5	309.22499999999997-341.77500000000003	465	0	0	0	0	0	0	0	0	P. aeruginosa
SH161121x2x36	SH230920x2x76	0	2862	312.2	296.59-327.81	446	0	0	0	0	0	0	0	0	P. aeruginosa
SH161121x2x36	SH230920x2x83	0	14078	308.7	293.265-324.135	441	0	0	0	0	0	0	0	0	P. aeruginosa
SH161121x2x36	SH250322x1x82	0	11369	96.6	91.77-101.42999999999999	138	0	0	0	0	0	0	0	0	P. aeruginosa
SH161121x2x36	SH280122x1x56	0	5489	41.3	39.23499999999999-43.365	59	0	0	0	0	0	0	0	0	P. aeruginosa
SH161121x2x36	SH280122x1x81	0	5488	41.3	39.23499999999999-43.365	59	0	0	0	0	0	0	0	0	P. aeruginosa
SH161121x2x36	SH300920x2x71	0	13711	355.6	337.81999999999994-373.38	508	0	0	0	0	0	0	0	0	P. aeruginosa
SH161121x2x36	SH300920x2x73	0	13420	356.3	338.48499999999996-374.11499999999995	509	0	0	0	0	0	0	0	0	P. aeruginosa
SH170321x1x45	SH170322x1x31	0	12966	285.6	271.31999999999994-299.88	408	0	0	0	0	0	0	0	0	P. aeruginosa
SH170321x1x45	SH170322x2x45	0	11217	294.7	279.965-309.435	421	0	0	0	0	0	0	0	0	P. aeruginosa
SH170321x1x45	SH193x24	0	12097	410.2	389.69-430.71	586	0	0	0	0	0	0	0	0	P. aeruginosa
SH170321x1x45	SH199x29	0	11729	422.8	401.6599999999999-443.94	604	0	0	0	0	0	0	0	0	P. aeruginosa
SH170321x1x45	SH211020x2x89	0	12469	212.1	201.49499999999998-222.705	303	0	0	0	0	0	0	0	0	P. aeruginosa
SH170321x1x45	SH211020x2x93	0	14533	234.5	222.77499999999995-246.225	335	0	0	0	0	0	0	0	0	P. aeruginosa
SH170321x1x45	SH221020x2x15	0	14544	234.5	222.77499999999995-246.225	335	0	0	0	0	0	0	0	0	P. aeruginosa
SH170321x1x45	SH221020x2x24	0	14536	234.5	222.77499999999995-246.225	335	0	0	0	0	0	0	0	0	P. aeruginosa
SH170321x1x45	SH230321x2x52	0	10469	29.4	27.929999999999996-30.87	42	0	0	0	0	0	0	0	0	P. aeruginosa
SH170321x1x45	SH230920x1x74	0	576	116.9	111.05499999999999-122.74499999999999	167	0	0	0	0	0	0	0	0	P. aeruginosa
SH170321x1x45	SH230920x1x74xr2	0	582	116.9	111.05499999999999-122.74499999999999	167	0	0	0	0	0	0	0	0	P. aeruginosa
SH170321x1x45	SH230920x2x76	0	11515	103.6	98.41999999999999-108.78	148	0	0	0	0	0	0	0	0	P. aeruginosa
SH170321x1x45	SH230920x2x83	0	15482	100.1	95.09499999999998-105.105	143	0	0	0	0	0	0	0	0	P. aeruginosa
SH170321x1x45	SH250322x1x82	1	163	305.2	289.94-320.46	436	0	0	0	0	0	0	0	0	P. aeruginosa
SH170321x1x45	SH280122x1x56	0	11253	249.9	237.40499999999997-262.395	357	0	0	0	0	0	0	0	0	P. aeruginosa
SH170321x1x45	SH280122x1x81	0	11252	249.9	237.40499999999997-262.395	357	0	0	0	0	0	0	0	0	P. aeruginosa
SH170321x1x45	SH300920x2x71	0	12974	147.0	139.65-154.35	210	0	0	0	0	0	0	0	0	P. aeruginosa
SH170321x1x45	SH300920x2x73	0	12469	147.7	140.31499999999997-155.085	211	0	0	0	0	0	0	0	0	P. aeruginosa
SH170322x1x31	SH170322x2x45	0	11192	9.1	8.645-9.555	13	0	0	0	0	0	0	0	0	P. aeruginosa
SH170322x1x31	SH193x24	0	14344	124.6	118.36999999999999-130.83	178	0	0	0	0	0	0	0	0	P. aeruginosa
SH170322x1x31	SH199x29	0	14117	137.2	130.33999999999997-144.06	196	0	0	0	0	0	0	0	0	P. aeruginosa
SH170322x1x31	SH211020x2x89	0	9923	497.7	472.81499999999994-522.585	711	0	0	0	0	0	0	0	0	P. aeruginosa
SH170322x1x31	SH211020x2x93	0	15406	520.1	494.09499999999997-546.105	743	0	0	0	0	0	0	0	0	P. aeruginosa
SH170322x1x31	SH221020x2x15	0	15415	520.1	494.09499999999997-546.105	743	0	0	0	0	0	0	0	0	P. aeruginosa
SH170322x1x31	SH221020x2x24	0	15404	520.1	494.09499999999997-546.105	743	0	0	0	0	0	0	0	0	P. aeruginosa
SH170322x1x31	SH230321x2x52	0	13067	256.2	243.39-269.01	366	0	0	0	0	0	0	0	0	P. aeruginosa
SH170322x1x31	SH230920x1x74	0	13329	402.5	382.375-422.625	575	0	0	0	0	0	0	0	0	P. aeruginosa
SH170322x1x31	SH230920x1x74xr2	0	13333	402.5	382.375-422.625	575	0	0	0	0	0	0	0	0	P. aeruginosa
SH170322x1x31	SH230920x2x76	0	13777	389.2	369.73999999999995-408.66	556	0	0	0	0	0	0	0	0	P. aeruginosa
SH170322x1x31	SH230920x2x83	0	15863	385.7	366.41499999999996-404.985	551	0	0	0	0	0	0	0	0	P. aeruginosa
SH170322x1x31	SH250322x1x82	0	12977	19.6	18.619999999999997-20.58	28	0	0	0	0	0	0	0	0	P. aeruginosa
SH170322x1x31	SH280122x1x56	0	13800	35.7	33.91499999999999-37.485	51	0	0	0	0	0	0	0	0	P. aeruginosa
SH170322x1x31	SH280122x1x81	0	13799	35.7	33.91499999999999-37.485	51	0	0	0	0	0	0	0	0	P. aeruginosa
SH170322x1x31	SH300920x2x71	1	152	432.6	410.96999999999997-454.22999999999996	618	0	0	0	0	0	0	0	0	P. aeruginosa
SH170322x1x31	SH300920x2x73	0	9923	433.3	411.63499999999993-454.965	619	0	0	0	0	0	0	0	0	P. aeruginosa
SH170322x2x45	SH193x24	0	13147	115.5	109.72499999999998-121.27499999999999	165	0	0	0	0	0	0	0	0	P. aeruginosa
SH170322x2x45	SH199x29	0	12867	128.1	121.695-134.505	183	0	0	0	0	0	0	0	0	P. aeruginosa
SH170322x2x45	SH211020x2x89	0	9940	506.8	481.4599999999999-532.14	724	0	0	0	0	0	0	0	0	P. aeruginosa
SH170322x2x45	SH211020x2x93	0	15317	529.1999999999999	502.7399999999999-555.66	756	0	0	0	0	0	0	0	0	P. aeruginosa
SH170322x2x45	SH221020x2x15	0	15327	529.1999999999999	502.7399999999999-555.66	756	0	0	0	0	0	0	0	0	P. aeruginosa
SH170322x2x45	SH221020x2x24	0	15316	529.1999999999999	502.7399999999999-555.66	756	0	0	0	0	0	0	0	0	P. aeruginosa
SH170322x2x45	SH230321x2x52	0	11673	265.3	252.035-278.565	379	0	0	0	0	0	0	0	0	P. aeruginosa
SH170322x2x45	SH230920x1x74	0	11583	411.6	391.0199999999999-432.18	588	0	0	0	0	0	0	0	0	P. aeruginosa
SH170322x2x45	SH230920x1x74xr2	0	11586	411.6	391.0199999999999-432.18	588	0	0	0	0	0	0	0	0	P. aeruginosa
SH170322x2x45	SH230920x2x76	0	12625	398.3	378.38499999999993-418.215	569	0	0	0	0	0	0	0	0	P. aeruginosa
SH170322x2x45	SH230920x2x83	0	15847	394.8	375.05999999999995-414.53999999999996	564	0	0	0	0	0	0	0	0	P. aeruginosa
SH170322x2x45	SH250322x1x82	0	11225	10.5	9.975-11.025	15	0	0	0	0	0	0	0	0	P. aeruginosa
SH170322x2x45	SH280122x1x56	0	12368	44.8	42.559999999999995-47.04	64	0	0	0	0	0	0	0	0	P. aeruginosa
SH170322x2x45	SH280122x1x81	0	12368	44.8	42.559999999999995-47.04	64	0	0	0	0	0	0	0	0	P. aeruginosa
SH170322x2x45	SH300920x2x71	0	11205	441.7	419.61499999999995-463.785	631	0	0	0	0	0	0	0	0	P. aeruginosa
SH170322x2x45	SH300920x2x73	0	9940	442.4	420.28-464.52	632	0	0	0	0	0	0	0	0	P. aeruginosa
SH193x24	SH199x29	0	4064	12.6	11.969999999999999-13.23	18	0	0	0	0	0	0	0	0	P. aeruginosa
SH193x24	SH211020x2x89	0	13967	622.3	591.185-653.415	889	0	0	0	0	0	0	0	0	P. aeruginosa
SH193x24	SH211020x2x93	0	14160	644.6999999999999	612.4649999999999-676.935	921	0	0	0	0	0	0	0	0	P. aeruginosa
SH193x24	SH221020x2x15	0	14170	644.6999999999999	612.4649999999999-676.935	921	0	0	0	0	0	0	0	0	P. aeruginosa
SH193x24	SH221020x2x24	0	14165	644.6999999999999	612.4649999999999-676.935	921	0	0	0	0	0	0	0	0	P. aeruginosa
SH193x24	SH230321x2x52	0	2211	380.8	361.75999999999993-399.84	544	0	0	0	0	0	0	0	0	P. aeruginosa
SH193x24	SH230920x1x74	0	12498	527.1	500.745-553.455	753	0	0	0	0	0	0	0	0	P. aeruginosa
SH193x24	SH230920x1x74xr2	0	12501	527.1	500.745-553.455	753	0	0	0	0	0	0	0	0	P. aeruginosa
SH193x24	SH230920x2x76	0	7834	513.8	488.10999999999996-539.49	734	0	0	0	0	0	0	0	0	P. aeruginosa
SH193x24	SH230920x2x83	0	14651	510.3	484.7849999999999-535.8149999999999	729	0	0	0	0	0	0	0	0	P. aeruginosa
SH193x24	SH250322x1x82	0	12124	105.0	99.75-110.25	150	0	0	0	0	0	0	0	0	P. aeruginosa
SH193x24	SH280122x1x56	0	2417	160.3	152.28499999999997-168.315	229	0	0	0	0	0	0	0	0	P. aeruginosa
SH193x24	SH280122x1x81	0	2416	160.3	152.28499999999997-168.315	229	0	0	0	0	0	0	0	0	P. aeruginosa
SH193x24	SH300920x2x71	0	14355	557.1999999999999	529.3399999999999-585.06	796	0	0	0	0	0	0	0	0	P. aeruginosa
SH193x24	SH300920x2x73	0	13967	557.9	530.005-585.795	797	0	0	0	0	0	0	0	0	P. aeruginosa
SH199x29	SH211020x2x89	0	13643	634.9	603.155-666.645	907	0	0	0	0	0	0	0	0	P. aeruginosa
SH199x29	SH211020x2x93	0	14067	657.3	624.435-690.165	939	0	0	0	0	0	0	0	0	P. aeruginosa
SH199x29	SH221020x2x15	0	14073	657.3	624.435-690.165	939	0	0	0	0	0	0	0	0	P. aeruginosa
SH199x29	SH221020x2x24	0	14070	657.3	624.435-690.165	939	0	0	0	0	0	0	0	0	P. aeruginosa
SH199x29	SH230321x2x52	0	1923	393.4	373.72999999999996-413.07	562	0	0	0	0	0	0	0	0	P. aeruginosa
SH199x29	SH230920x1x74	0	12101	539.6999999999999	512.7149999999999-566.685	771	0	0	0	0	0	0	0	0	P. aeruginosa
SH199x29	SH230920x1x74xr2	0	12101	539.6999999999999	512.7149999999999-566.685	771	0	0	0	0	0	0	0	0	P. aeruginosa
SH199x29	SH230920x2x76	0	7207	526.4	500.0799999999999-552.72	752	0	0	0	0	0	0	0	0	P. aeruginosa
SH199x29	SH230920x2x83	0	14620	522.9	496.75499999999994-549.045	747	0	0	0	0	0	0	0	0	P. aeruginosa
SH199x29	SH250322x1x82	0	11740	117.6	111.71999999999998-123.48	168	0	0	0	0	0	0	0	0	P. aeruginosa
SH199x29	SH280122x1x56	0	1944	172.9	164.25499999999997-181.545	247	0	0	0	0	0	0	0	0	P. aeruginosa
SH199x29	SH280122x1x81	0	1943	172.9	164.25499999999997-181.545	247	0	0	0	0	0	0	0	0	P. aeruginosa
SH199x29	SH300920x2x71	0	14126	569.8	541.31-598.29	814	0	0	0	0	0	0	0	0	P. aeruginosa
SH199x29	SH300920x2x73	0	13643	570.5	541.975-599.025	815	0	0	0	0	0	0	0	0	P. aeruginosa
SH211020x2x89	SH211020x2x93	0	15653	22.4	21.279999999999998-23.52	32	0	0	0	0	0	0	0	0	P. aeruginosa
SH211020x2x89	SH221020x2x15	0	15663	22.4	21.279999999999998-23.52	32	0	0	0	0	0	0	0	0	P. aeruginosa
SH211020x2x89	SH221020x2x24	0	15652	22.4	21.279999999999998-23.52	32	0	0	0	0	0	0	0	0	P. aeruginosa
SH211020x2x89	SH230321x2x52	0	12720	241.5	229.42499999999995-253.575	345	0	0	0	0	0	0	0	0	P. aeruginosa
SH211020x2x89	SH230920x1x74	0	12833	95.2	90.43999999999998-99.96	136	0	0	0	0	0	0	0	0	P. aeruginosa
SH211020x2x89	SH230920x1x74xr2	0	12839	95.2	90.43999999999998-99.96	136	0	0	0	0	0	0	0	0	P. aeruginosa
SH211020x2x89	SH230920x2x76	0	13530	108.5	103.07499999999999-113.92500000000001	155	0	0	0	0	0	0	0	0	P. aeruginosa
SH211020x2x89	SH230920x2x83	0	16307	112.0	106.39999999999999-117.60000000000001	160	0	0	0	0	0	0	0	0	P. aeruginosa
SH211020x2x89	SH250322x1x82	0	12477	517.3	491.43499999999995-543.165	739	0	0	0	0	0	0	0	0	P. aeruginosa
SH211020x2x89	SH280122x1x56	0	13390	462.0	438.8999999999999-485.09999999999997	660	0	0	0	0	0	0	0	0	P. aeruginosa
SH211020x2x89	SH280122x1x81	0	13389	462.0	438.8999999999999-485.09999999999997	660	0	0	0	0	0	0	0	0	P. aeruginosa
SH211020x2x89	SH300920x2x71	0	9929	65.1	61.84499999999999-68.355	93	0	0	0	0	0	0	0	0	P. aeruginosa
SH211020x2x93	SH230321x2x52	0	12964	263.9	250.70499999999996-277.09499999999997	377	0	0	0	0	0	0	0	0	P. aeruginosa
SH211020x2x93	SH230920x1x74	0	14903	117.6	111.71999999999998-123.48	168	0	0	0	0	0	0	0	0	P. aeruginosa
SH211020x2x93	SH230920x1x74xr2	0	14906	117.6	111.71999999999998-123.48	168	0	0	0	0	0	0	0	0	P. aeruginosa
SH211020x2x93	SH230920x2x76	0	12954	130.9	124.355-137.44500000000002	187	0	0	0	0	0	0	0	0	P. aeruginosa
SH211020x2x93	SH230920x2x83	0	15105	134.4	127.67999999999998-141.11999999999998	192	0	0	0	0	0	0	0	0	P. aeruginosa
SH211020x2x93	SH250322x1x82	0	14561	539.6999999999999	512.7149999999999-566.685	771	0	0	0	0	0	0	0	0	P. aeruginosa
SH211020x2x93	SH280122x1x56	0	13614	484.4	460.17999999999995-508.62	692	0	0	0	0	0	0	0	0	P. aeruginosa
SH211020x2x93	SH280122x1x81	0	13613	484.4	460.17999999999995-508.62	692	0	0	0	0	0	0	0	0	P. aeruginosa
SH211020x2x93	SH300920x2x71	0	15416	87.5	83.125-91.875	125	0	0	0	0	0	0	0	0	P. aeruginosa
SH211020x2x93	SH300920x2x73	0	15653	86.8	82.46-91.14	124	0	0	0	0	0	0	0	0	P. aeruginosa
SH221020x2x15	SH230321x2x52	0	12974	263.9	250.70499999999996-277.09499999999997	377	0	0	0	0	0	0	0	0	P. aeruginosa
SH221020x2x15	SH230920x1x74	0	14914	117.6	111.71999999999998-123.48	168	0	0	0	0	0	0	0	0	P. aeruginosa
SH221020x2x15	SH230920x1x74xr2	0	14915	117.6	111.71999999999998-123.48	168	0	0	0	0	0	0	0	0	P. aeruginosa
SH221020x2x15	SH230920x2x76	0	12962	130.9	124.355-137.44500000000002	187	0	0	0	0	0	0	0	0	P. aeruginosa
SH221020x2x15	SH230920x2x83	0	15110	134.4	127.67999999999998-141.11999999999998	192	0	0	0	0	0	0	0	0	P. aeruginosa
SH221020x2x15	SH250322x1x82	0	14572	539.6999999999999	512.7149999999999-566.685	771	0	0	0	0	0	0	0	0	P. aeruginosa
SH221020x2x15	SH280122x1x56	0	13624	484.4	460.17999999999995-508.62	692	0	0	0	0	0	0	0	0	P. aeruginosa
SH221020x2x15	SH280122x1x81	0	13623	484.4	460.17999999999995-508.62	692	0	0	0	0	0	0	0	0	P. aeruginosa
SH221020x2x15	SH300920x2x71	0	15425	87.5	83.125-91.875	125	0	0	0	0	0	0	0	0	P. aeruginosa
SH221020x2x15	SH300920x2x73	0	15663	86.8	82.46-91.14	124	0	0	0	0	0	0	0	0	P. aeruginosa
SH221020x2x24	SH230321x2x52	0	12967	263.9	250.70499999999996-277.09499999999997	377	0	0	0	0	0	0	0	0	P. aeruginosa
SH221020x2x24	SH230920x1x74	0	14906	117.6	111.71999999999998-123.48	168	0	0	0	0	0	0	0	0	P. aeruginosa
SH221020x2x24	SH230920x1x74xr2	0	14907	117.6	111.71999999999998-123.48	168	0	0	0	0	0	0	0	0	P. aeruginosa
SH221020x2x24	SH230920x2x76	0	12954	130.9	124.355-137.44500000000002	187	0	0	0	0	0	0	0	0	P. aeruginosa
SH221020x2x24	SH230920x2x83	0	15109	134.4	127.67999999999998-141.11999999999998	192	0	0	0	0	0	0	0	0	P. aeruginosa
SH221020x2x24	SH250322x1x82	0	14564	539.6999999999999	512.7149999999999-566.685	771	0	0	0	0	0	0	0	0	P. aeruginosa
SH221020x2x24	SH280122x1x56	0	13618	484.4	460.17999999999995-508.62	692	0	0	0	0	0	0	0	0	P. aeruginosa
SH221020x2x24	SH280122x1x81	0	13617	484.4	460.17999999999995-508.62	692	0	0	0	0	0	0	0	0	P. aeruginosa
SH221020x2x24	SH300920x2x71	0	15414	87.5	83.125-91.875	125	0	0	0	0	0	0	0	0	P. aeruginosa
SH221020x2x24	SH300920x2x73	0	15652	86.8	82.46-91.14	124	0	0	0	0	0	0	0	0	P. aeruginosa
SH230321x2x52	SH230920x1x74	0	10836	146.3	138.98499999999999-153.61499999999998	209	0	0	0	0	0	0	0	0	P. aeruginosa
SH230321x2x52	SH230920x1x74xr2	0	10840	146.3	138.98499999999999-153.61499999999998	209	0	0	0	0	0	0	0	0	P. aeruginosa
SH230321x2x52	SH230920x2x76	0	5845	133.0	126.35-139.65	190	0	0	0	0	0	0	0	0	P. aeruginosa
SH230321x2x52	SH230920x2x83	0	13311	129.5	123.02499999999999-135.975	185	0	0	0	0	0	0	0	0	P. aeruginosa
SH230321x2x52	SH250322x1x82	0	10482	275.8	262.00999999999993-289.59	394	0	0	0	0	0	0	0	0	P. aeruginosa
SH230321x2x52	SH280122x1x56	1	20	220.5	209.475-231.525	315	0	0	1	1	0	0	0	1	P. aeruginosa
SH230321x2x52	SH280122x1x81	1	19	220.5	209.475-231.525	315	0	1	1	1	0	0	0	1	P. aeruginosa
SH230321x2x52	SH300920x2x71	0	13072	176.4	167.57999999999998-185.21999999999997	252	0	0	0	0	0	0	0	0	P. aeruginosa
SH230321x2x52	SH300920x2x73	0	12720	177.1	168.24499999999998-185.955	253	0	0	0	0	0	0	0	0	P. aeruginosa
SH230920x1x74	SH230920x2x76	0	11890	13.3	12.634999999999998-13.965	19	0	0	0	0	0	0	0	0	P. aeruginosa
SH230920x1x74	SH230920x2x83	0	15840	16.8	15.959999999999997-17.639999999999997	24	0	0	0	0	0	0	0	0	P. aeruginosa
SH230920x1x74	SH250322x1x82	0	591	422.1	400.99499999999995-443.205	603	0	0	0	0	0	0	0	0	P. aeruginosa
SH230920x1x74	SH280122x1x56	0	11639	366.8	348.4599999999999-385.14	524	0	0	0	0	0	0	0	0	P. aeruginosa
SH230920x1x74	SH280122x1x81	0	11638	366.8	348.4599999999999-385.14	524	0	0	0	0	0	0	0	0	P. aeruginosa
SH230920x1x74	SH300920x2x71	0	13336	30.1	28.594999999999995-31.605	43	0	0	0	0	0	0	0	0	P. aeruginosa
SH230920x1x74	SH300920x2x73	0	12833	30.8	29.259999999999994-32.339999999999996	44	0	0	0	0	0	0	0	0	P. aeruginosa
SH230920x1x74xr2	SH230920x2x76	0	11887	13.3	12.634999999999998-13.965	19	0	0	0	0	0	0	0	0	P. aeruginosa
SH230920x1x74xr2	SH230920x2x83	0	15845	16.8	15.959999999999997-17.639999999999997	24	0	0	0	0	0	0	0	0	P. aeruginosa
SH230920x1x74xr2	SH250322x1x82	0	597	422.1	400.99499999999995-443.205	603	0	0	0	0	0	0	0	0	P. aeruginosa
SH230920x1x74xr2	SH280122x1x56	0	11642	366.8	348.4599999999999-385.14	524	0	0	0	0	0	0	0	0	P. aeruginosa
SH230920x1x74xr2	SH280122x1x81	0	11641	366.8	348.4599999999999-385.14	524	0	0	0	0	0	0	0	0	P. aeruginosa
SH230920x1x74xr2	SH300920x2x71	0	13340	30.1	28.594999999999995-31.605	43	0	0	0	0	0	0	0	0	P. aeruginosa
SH230920x1x74xr2	SH300920x2x73	0	12839	30.8	29.259999999999994-32.339999999999996	44	0	0	0	0	0	0	0	0	P. aeruginosa
SH230920x2x76	SH230920x2x83	0	14063	3.5	3.3249999999999997-3.6750000000000003	5	0	0	0	0	0	0	0	0	P. aeruginosa
SH230920x2x76	SH250322x1x82	0	11523	408.8	388.35999999999996-429.23999999999995	584	0	0	0	0	0	0	0	0	P. aeruginosa
SH230920x2x76	SH280122x1x56	0	6395	353.5	335.825-371.175	505	0	0	0	0	0	0	0	0	P. aeruginosa
SH230920x2x76	SH280122x1x81	0	6394	353.5	335.825-371.175	505	0	0	0	0	0	0	0	0	P. aeruginosa
SH230920x2x76	SH300920x2x71	0	13787	43.4	41.23-45.57	62	0	0	0	0	0	0	0	0	P. aeruginosa
SH230920x2x76	SH300920x2x73	0	13530	44.1	41.894999999999996-46.30499999999999	63	0	0	0	0	0	0	0	0	P. aeruginosa
SH230920x2x83	SH250322x1x82	0	15510	405.3	385.0349999999999-425.565	579	0	0	0	0	0	0	0	0	P. aeruginosa
SH230920x2x83	SH280122x1x56	0	14243	350.0	332.5-367.5	500	0	0	0	0	0	0	0	0	P. aeruginosa
SH230920x2x83	SH280122x1x81	0	14242	350.0	332.5-367.5	500	0	0	0	0	0	0	0	0	P. aeruginosa
SH230920x2x83	SH300920x2x71	0	15888	46.9	44.555-49.245	67	0	0	0	0	0	0	0	0	P. aeruginosa
SH230920x2x83	SH300920x2x73	0	16307	47.6	45.21999999999999-49.98	68	0	0	0	0	0	0	0	0	P. aeruginosa
SH250322x1x82	SH280122x1x56	0	11264	55.3	52.535-58.065	79	0	0	0	0	0	0	0	0	P. aeruginosa
SH250322x1x82	SH280122x1x81	0	11263	55.3	52.535-58.065	79	0	0	0	0	0	0	0	0	P. aeruginosa
SH250322x1x82	SH300920x2x71	0	12987	452.2	429.59-474.81	646	0	0	0	0	0	0	0	0	P. aeruginosa
SH250322x1x82	SH300920x2x73	0	12477	452.9	430.25499999999994-475.545	647	0	0	0	0	0	0	0	0	P. aeruginosa
SH280122x1x56	SH300920x2x71	0	13809	396.9	377.05499999999995-416.745	567	0	0	0	0	0	0	0	0	P. aeruginosa
SH280122x1x56	SH300920x2x73	0	13390	397.6	377.71999999999997-417.47999999999996	568	0	0	0	0	0	0	0	0	P. aeruginosa
SH280122x1x81	SH300920x2x71	0	13808	396.9	377.05499999999995-416.745	567	0	0	0	0	0	0	0	0	P. aeruginosa
SH280122x1x81	SH300920x2x73	0	13389	397.6	377.71999999999997-417.47999999999996	568	0	0	0	0	0	0	0	0	P. aeruginosa
SH300920x2x71	SH300920x2x73	0	9929	0.7	0.6649999999999999-0.735	1	0	0	0	0	0	0	0	0	P. aeruginosa
F1S1R1D1B1P1F10	F1S1R1D1B3P5F12	0	1179	28.7	27.264999999999997-30.135	41	0	0	0	0	0	0	0	0	P. aeruginosa
F1S1R1D1B1P1F10	F1S1R1D3B2P5B07	0	1288	101.5	96.425-106.575	145	0	0	0	0	0	0	0	0	P. aeruginosa
F1S1R1D1B1P1F10	F1S1R2D2B2P1B03	0	1109	233.1	221.445-244.755	333	0	0	0	0	0	0	0	0	P. aeruginosa
F1S1R1D1B1P1F10	F1S1R2D2B2P1F01	0	1128	233.1	221.445-244.755	333	0	0	0	0	0	0	0	0	P. aeruginosa
F1S1R1D1B1P1F10	F1S1R2D2B2P1F02	0	1144	233.1	221.445-244.755	333	0	0	0	0	0	0	0	0	P. aeruginosa
F1S1R1D1B1P1F10	F1S1R2D2B3P3H10	0	1111	250.6	238.07-263.13	358	0	0	0	0	0	0	0	0	P. aeruginosa
F1S1R1D1B3P5F12	F1S1R2D2B2P1B03	0	2066	204.4	194.17999999999998-214.61999999999998	292	0	0	0	0	0	0	0	0	P. aeruginosa
F1S1R1D1B3P5F12	F1S1R2D2B2P1F01	0	2089	204.4	194.17999999999998-214.61999999999998	292	0	0	0	0	0	0	0	0	P. aeruginosa
F1S1R1D1B3P5F12	F1S1R2D2B2P1F02	0	2097	204.4	194.17999999999998-214.61999999999998	292	0	0	0	0	0	0	0	0	P. aeruginosa
F1S1R1D1B3P5F12	F1S1R2D2B3P3H10	0	2068	221.9	210.80499999999998-232.99499999999998	317	0	0	0	0	0	0	0	0	P. aeruginosa
F1S1R1D3B2P5B07	F1S1R2D2B2P1B03	0	2190	131.6	125.01999999999998-138.18	188	0	0	0	0	0	0	0	0	P. aeruginosa
F1S1R1D3B2P5B07	F1S1R2D2B2P1F01	0	2213	131.6	125.01999999999998-138.18	188	0	0	0	0	0	0	0	0	P. aeruginosa
F1S1R1D3B2P5B07	F1S1R2D2B2P1F02	0	2226	131.6	125.01999999999998-138.18	188	0	0	0	0	0	0	0	0	P. aeruginosa
F1S1R1D3B2P5B07	F1S1R2D2B3P3H10	0	2192	149.1	141.64499999999998-156.555	213	0	0	0	0	0	0	0	0	P. aeruginosa
F1S1R1D1B3P5G06	F1S1R1D3B1P2G01	0	1695	55.3	52.535-58.065	79	0	0	0	0	0	0	0	0	P. aeruginosa
F1S1R1D1B3P5G06	F1S1R1D3B4P5G09	0	1695	97.3	92.43499999999999-102.165	139	0	0	0	0	0	0	0	0	P. aeruginosa
F1S1R1D1B3P5G06	F1S1R1D4B3P1B09	0	1699	119.7	113.71499999999999-125.68499999999999	171	0	0	0	0	0	0	0	0	P. aeruginosa
F1S1R1D1B3P5G06	F1S1R1D4B3P2D03	0	1713	119.7	113.71499999999999-125.68499999999999	171	0	0	0	0	0	0	0	0	P. aeruginosa
F1S1R1D1B3P5G06	SH081020x2x91	0	1688	247.1	234.74499999999998-259.455	353	0	0	0	0	0	0	0	0	P. aeruginosa
F1S1R1D1B3P5G06	SH081020x2x96	0	1714	246.4	234.07999999999996-258.71999999999997	352	0	0	0	0	0	0	0	0	P. aeruginosa
F1S1R1D1B3P5G06	SH211020x2x70	0	1694	286.3	271.98499999999996-300.61499999999995	409	0	0	0	0	0	0	0	0	P. aeruginosa
F1S1R1D1B3P5G06	SH211020x2x88	0	1811	287.0	272.65-301.35	410	0	0	0	0	0	0	0	0	P. aeruginosa
F1S1R1D1B3P5H06	F1S1R1D3B1P2G01	0	1694	55.3	52.535-58.065	79	0	0	0	0	0	0	0	0	P. aeruginosa
F1S1R1D1B3P5H06	F1S1R1D3B4P5G09	0	1694	97.3	92.43499999999999-102.165	139	0	0	0	0	0	0	0	0	P. aeruginosa
F1S1R1D1B3P5H06	F1S1R1D4B3P1B09	0	1698	119.7	113.71499999999999-125.68499999999999	171	0	0	0	0	0	0	0	0	P. aeruginosa
F1S1R1D1B3P5H06	F1S1R1D4B3P2D03	0	1712	119.7	113.71499999999999-125.68499999999999	171	0	0	0	0	0	0	0	0	P. aeruginosa
F1S1R1D1B3P5H06	SH081020x2x91	0	1687	247.1	234.74499999999998-259.455	353	0	0	0	0	0	0	0	0	P. aeruginosa
F1S1R1D1B3P5H06	SH081020x2x96	0	1713	246.4	234.07999999999996-258.71999999999997	352	0	0	0	0	0	0	0	0	P. aeruginosa
F1S1R1D1B3P5H06	SH211020x2x70	0	1693	286.3	271.98499999999996-300.61499999999995	409	0	0	0	0	0	0	0	0	P. aeruginosa
F1S1R1D1B3P5H06	SH211020x2x88	0	1810	287.0	272.65-301.35	410	0	0	0	0	0	0	0	0	P. aeruginosa
F1S1R1D3B1P2G01	SH081020x2x91	1	68	302.4	287.28-317.52	432	0	0	0	1	0	0	0	0	P. aeruginosa
F1S1R1D3B1P2G01	SH081020x2x96	1	92	301.7	286.61499999999995-316.785	431	0	0	0	1	0	0	0	0	P. aeruginosa
F1S1R1D3B1P2G01	SH211020x2x70	1	127	341.6	324.5199999999999-358.68	488	0	0	0	0	0	0	0	0	P. aeruginosa
F1S1R1D3B1P2G01	SH211020x2x88	1	246	342.3	325.18499999999995-359.41499999999996	489	0	0	0	0	0	0	0	0	P. aeruginosa
F1S1R1D3B4P5G09	SH081020x2x91	1	68	344.4	327.17999999999995-361.62	492	0	0	0	1	0	0	0	0	P. aeruginosa
F1S1R1D3B4P5G09	SH081020x2x96	1	92	343.7	326.515-360.885	491	0	0	0	1	0	0	0	0	P. aeruginosa
F1S1R1D3B4P5G09	SH211020x2x70	1	127	383.6	364.41999999999996-402.78	548	0	0	0	0	0	0	0	0	P. aeruginosa
F1S1R1D3B4P5G09	SH211020x2x88	1	247	384.3	365.0849999999999-403.515	549	0	0	0	0	0	0	0	0	P. aeruginosa
F1S1R1D4B3P1B09	SH081020x2x91	1	72	366.8	348.4599999999999-385.14	524	0	0	0	1	0	0	0	0	P. aeruginosa
F1S1R1D4B3P1B09	SH081020x2x96	1	96	366.1	347.79499999999996-384.405	523	0	0	0	1	0	0	0	0	P. aeruginosa
F1S1R1D4B3P1B09	SH211020x2x70	1	131	406.0	385.7-426.3	580	0	0	0	0	0	0	0	0	P. aeruginosa
F1S1R1D4B3P1B09	SH211020x2x88	1	250	406.7	386.36499999999995-427.035	581	0	0	0	0	0	0	0	0	P. aeruginosa
F1S1R1D4B3P2D03	SH081020x2x91	1	86	366.8	348.4599999999999-385.14	524	0	0	0	1	0	0	0	0	P. aeruginosa
F1S1R1D4B3P2D03	SH081020x2x96	1	111	366.1	347.79499999999996-384.405	523	0	0	0	0	0	0	0	0	P. aeruginosa
F1S1R1D4B3P2D03	SH211020x2x70	1	146	406.0	385.7-426.3	580	0	0	0	0	0	0	0	0	P. aeruginosa
F1S1R1D4B3P2D03	SH211020x2x88	1	265	406.7	386.36499999999995-427.035	581	0	0	0	0	0	0	0	0	P. aeruginosa
SH081020x2x91	SH211020x2x70	0	122	39.2	37.239999999999995-41.16	56	0	0	0	0	0	0	0	0	P. aeruginosa
SH081020x2x91	SH211020x2x88	0	241	39.9	37.904999999999994-41.895	57	0	0	0	0	0	0	0	0	P. aeruginosa
SH081020x2x96	SH211020x2x70	0	147	39.9	37.904999999999994-41.895	57	0	0	0	0	0	0	0	0	P. aeruginosa
SH081020x2x96	SH211020x2x88	0	266	40.6	38.56999999999999-42.629999999999995	58	0	0	0	0	0	0	0	0	P. aeruginosa
F1S1R1D1B4P5C06	F1S1R1D2B3P3A04	0	262	25.9	24.604999999999997-27.195	37	0	0	0	0	0	0	0	0	P. aeruginosa
F1S1R1D1B4P5C06	F1S1R1D4B1P3A10	0	263	90.3	85.785-94.815	129	0	0	0	0	0	0	0	0	P. aeruginosa
F1S1R1D1B4P5C06	F1S1R1D4B1P3H09	0	1651	90.3	85.785-94.815	129	0	0	0	0	0	0	0	0	P. aeruginosa
F1S1R1D1B4P5C06	F1S1R1D4B1P5A03	0	262	90.3	85.785-94.815	129	0	0	0	0	0	0	0	0	P. aeruginosa
F1S1R1D1B4P5C06	F1S1R1D4B4P1B06	1	82	118.3	112.38499999999999-124.215	169	0	0	0	1	0	1	1	1	P. aeruginosa
F1S1R1D1B4P5C06	F1S1R1D4B4P2C02	1	81	118.3	112.38499999999999-124.215	169	0	0	0	1	0	1	1	1	P. aeruginosa
F1S1R1D1B4P5C06	F1S1R1D4B4P2D07	1	82	118.3	112.38499999999999-124.215	169	0	0	0	1	0	1	1	1	P. aeruginosa
F1S1R1D1B4P5C06	F1S1R1D4B4P4C05	1	83	124.6	118.36999999999999-130.83	178	0	0	0	1	0	1	1	1	P. aeruginosa
F1S1R1D1B4P5C06	F1S1R2D1B1P3D05	1	85	133.0	126.35-139.65	190	0	0	0	1	0	0	1	1	P. aeruginosa
F1S1R1D1B4P5C06	F1S1R2D1B2P1F08	0	1637	138.6	131.67-145.53	198	0	0	0	0	0	0	0	0	P. aeruginosa
F1S1R1D1B4P5C06	F1S1R2D2B3P1F04	0	1600	203.0	192.85-213.15	290	0	0	0	0	0	0	0	0	P. aeruginosa
F1S1R1D1B4P5C06	F1S1R3D1B2P1A10	1	227	333.2	316.53999999999996-349.86	476	0	0	0	0	0	0	0	0	P. aeruginosa
F1S1R1D1B4P5C06	F1S1R3D1B2P1G10	1	18	333.2	316.53999999999996-349.86	476	0	1	1	1	0	0	0	0	P. aeruginosa
F1S1R1D1B4P5C06	F1S1R3D1B2P1G12	1	19	333.2	316.53999999999996-349.86	476	0	1	1	1	0	0	0	0	P. aeruginosa
F1S1R1D1B4P5C06	F1S1R3D1B2P1H09	1	18	333.9	317.205-350.59499999999997	477	0	1	1	1	0	0	0	0	P. aeruginosa
F1S1R1D1B4P5C06	F1S1R3D1B2P1H10	1	30	333.2	316.53999999999996-349.86	476	0	0	0	1	0	0	0	0	P. aeruginosa
F1S1R1D1B4P5C06	SH031220x1x34	1	115	126.0	119.69999999999997-132.29999999999998	180	0	0	0	0	0	0	1	1	P. aeruginosa
F1S1R1D1B4P5C06	SH081020x2x73	1	147	270.2	256.69-283.71	386	0	0	0	0	0	0	0	0	P. aeruginosa
F1S1R1D1B4P5C06	SH141221x1x72	1	145	144.9	137.65499999999997-152.14499999999998	207	0	0	0	0	0	0	1	1	P. aeruginosa
F1S1R1D1B4P5C06	SH211020x2x62	0	4435	294.7	279.965-309.435	421	0	0	0	0	0	0	0	0	P. aeruginosa
F1S1R1D1B4P5C06	SH211020x2x71	0	4435	294.7	279.965-309.435	421	0	0	0	0	0	0	0	0	P. aeruginosa
F1S1R1D1B4P5C06	SH211020x2x77	0	3834	305.9	290.60499999999996-321.195	437	0	0	0	0	0	0	0	0	P. aeruginosa
F1S1R1D1B4P5C06	SH260321x2x57	0	3788	38.5	36.574999999999996-40.425000000000004	55	0	0	0	0	0	0	0	0	P. aeruginosa
F1S1R1D1B4P5C06	SH280122x2x12	0	3826	174.3	165.58499999999998-183.015	249	0	0	0	0	0	0	0	0	P. aeruginosa
F1S1R1D2B3P3A04	F1S1R1D4B1P3H09	0	1598	64.39999999999999	61.179999999999986-67.61999999999999	92	0	0	0	0	0	0	0	0	P. aeruginosa
F1S1R1D2B3P3A04	F1S1R1D4B4P1B06	0	250	92.4	87.77999999999999-97.02	132	0	0	0	0	0	0	0	0	P. aeruginosa
F1S1R1D2B3P3A04	F1S1R1D4B4P2C02	0	249	92.4	87.77999999999999-97.02	132	0	0	0	0	0	0	0	0	P. aeruginosa
F1S1R1D2B3P3A04	F1S1R1D4B4P2D07	0	250	92.4	87.77999999999999-97.02	132	0	0	0	0	0	0	0	0	P. aeruginosa
F1S1R1D2B3P3A04	F1S1R1D4B4P4C05	0	251	98.7	93.76499999999999-103.63499999999999	141	0	0	0	0	0	0	0	0	P. aeruginosa
F1S1R1D2B3P3A04	F1S1R2D1B1P3D05	0	253	107.1	101.74499999999999-112.455	153	0	0	0	0	0	0	0	0	P. aeruginosa
F1S1R1D2B3P3A04	F1S1R2D1B2P1F08	0	1584	112.7	107.06499999999998-118.335	161	0	0	0	0	0	0	0	0	P. aeruginosa
F1S1R1D2B3P3A04	F1S1R2D2B3P1F04	0	1542	177.1	168.24499999999998-185.955	253	0	0	0	0	0	0	0	0	P. aeruginosa
F1S1R1D2B3P3A04	F1S1R3D1B2P1A10	0	477	307.3	291.93499999999995-322.66499999999996	439	0	0	0	0	0	0	0	0	P. aeruginosa
F1S1R1D2B3P3A04	F1S1R3D1B2P1G10	1	270	307.3	291.93499999999995-322.66499999999996	439	0	0	0	0	0	0	0	0	P. aeruginosa
F1S1R1D2B3P3A04	F1S1R3D1B2P1G12	1	271	307.3	291.93499999999995-322.66499999999996	439	0	0	0	0	0	0	0	0	P. aeruginosa
F1S1R1D2B3P3A04	F1S1R3D1B2P1H09	1	270	308.0	292.59999999999997-323.40000000000003	440	0	0	0	0	0	0	0	0	P. aeruginosa
F1S1R1D2B3P3A04	F1S1R3D1B2P1H10	1	282	307.3	291.93499999999995-322.66499999999996	439	0	0	0	0	0	0	0	0	P. aeruginosa
F1S1R1D2B3P3A04	SH031220x1x34	0	282	151.9	144.30499999999998-159.49499999999998	217	0	0	0	0	0	0	0	0	P. aeruginosa
F1S1R1D2B3P3A04	SH081020x2x73	0	311	296.1	281.29499999999996-310.905	423	0	0	0	0	0	0	0	0	P. aeruginosa
F1S1R1D2B3P3A04	SH141221x1x72	0	309	119.0	113.04999999999998-124.94999999999999	170	0	0	0	0	0	0	0	0	P. aeruginosa
F1S1R1D2B3P3A04	SH211020x2x62	0	4346	320.6	304.56999999999994-336.63	458	0	0	0	0	0	0	0	0	P. aeruginosa
F1S1R1D2B3P3A04	SH211020x2x71	0	4346	320.6	304.56999999999994-336.63	458	0	0	0	0	0	0	0	0	P. aeruginosa
F1S1R1D2B3P3A04	SH211020x2x77	0	3778	331.8	315.2099999999999-348.39	474	0	0	0	0	0	0	0	0	P. aeruginosa
F1S1R1D2B3P3A04	SH260321x2x57	0	3729	64.39999999999999	61.179999999999986-67.61999999999999	92	0	0	0	0	0	0	0	0	P. aeruginosa
F1S1R1D2B3P3A04	SH280122x2x12	0	3770	148.4	140.97999999999996-155.82	212	0	0	0	0	0	0	0	0	P. aeruginosa
F1S1R1D4B1P3A10	F1S1R1D4B1P3H09	0	1603	0.0	0.0-0.0	0	0	0	0	0	0	0	0	0	P. aeruginosa
F1S1R1D4B1P3A10	F1S1R1D4B4P1B06	0	251	28.0	26.599999999999998-29.400000000000002	40	0	0	0	0	0	0	0	0	P. aeruginosa
F1S1R1D4B1P3A10	F1S1R1D4B4P2C02	0	250	28.0	26.599999999999998-29.400000000000002	40	0	0	0	0	0	0	0	0	P. aeruginosa
F1S1R1D4B1P3A10	F1S1R1D4B4P2D07	0	251	28.0	26.599999999999998-29.400000000000002	40	0	0	0	0	0	0	0	0	P. aeruginosa
F1S1R1D4B1P3A10	F1S1R1D4B4P4C05	0	252	34.3	32.584999999999994-36.015	49	0	0	0	0	0	0	0	0	P. aeruginosa
F1S1R1D4B1P3A10	F1S1R2D1B1P3D05	0	254	42.7	40.56499999999999-44.835	61	0	0	0	0	0	0	0	0	P. aeruginosa
F1S1R1D4B1P3A10	F1S1R2D1B2P1F08	0	1589	48.3	45.885-50.714999999999996	69	0	0	0	0	0	0	0	0	P. aeruginosa
F1S1R1D4B1P3A10	F1S1R2D2B3P1F04	0	1546	112.7	107.06499999999998-118.335	161	0	0	0	0	0	0	0	0	P. aeruginosa
F1S1R1D4B1P3A10	F1S1R3D1B2P1A10	0	481	242.9	230.75499999999997-255.045	347	0	0	0	0	0	0	0	0	P. aeruginosa
F1S1R1D4B1P3A10	F1S1R3D1B2P1G10	0	271	242.9	230.75499999999997-255.045	347	0	0	0	0	0	0	0	0	P. aeruginosa
F1S1R1D4B1P3A10	F1S1R3D1B2P1G12	0	272	242.9	230.75499999999997-255.045	347	0	0	0	0	0	0	0	0	P. aeruginosa
F1S1R1D4B1P3A10	F1S1R3D1B2P1H09	0	271	243.6	231.42-255.78	348	0	0	0	0	0	0	0	0	P. aeruginosa
F1S1R1D4B1P3A10	F1S1R3D1B2P1H10	0	283	242.9	230.75499999999997-255.045	347	0	0	0	0	0	0	0	0	P. aeruginosa
F1S1R1D4B1P3A10	SH031220x1x34	0	283	216.3	205.48499999999999-227.11499999999998	309	0	0	0	0	0	0	0	0	P. aeruginosa
F1S1R1D4B1P3A10	SH081020x2x73	1	312	360.5	342.47499999999997-378.52500000000003	515	0	0	0	0	0	0	0	0	P. aeruginosa
F1S1R1D4B1P3A10	SH141221x1x72	0	310	54.6	51.86999999999999-57.33	78	0	0	0	0	0	0	0	0	P. aeruginosa
F1S1R1D4B1P3A10	SH211020x2x62	0	4312	385.0	365.75-404.25	550	0	0	0	0	0	0	0	0	P. aeruginosa
F1S1R1D4B1P3A10	SH211020x2x71	0	4312	385.0	365.75-404.25	550	0	0	0	0	0	0	0	0	P. aeruginosa
F1S1R1D4B1P3A10	SH211020x2x77	0	3742	396.2	376.39-416.01	566	0	0	0	0	0	0	0	0	P. aeruginosa
F1S1R1D4B1P3A10	SH260321x2x57	0	3693	128.8	122.35999999999997-135.23999999999998	184	0	0	0	0	0	0	0	0	P. aeruginosa
F1S1R1D4B1P3A10	SH280122x2x12	0	3734	84.0	79.8-88.2	120	0	0	0	0	0	0	0	0	P. aeruginosa
F1S1R1D4B1P3H09	F1S1R1D4B1P5A03	0	1598	0.0	0.0-0.0	0	0	0	0	0	0	0	0	0	P. aeruginosa
F1S1R1D4B1P3H09	F1S1R1D4B4P1B06	0	1636	28.0	26.599999999999998-29.400000000000002	40	0	0	0	0	0	0	0	0	P. aeruginosa
F1S1R1D4B1P3H09	F1S1R1D4B4P2C02	0	1635	28.0	26.599999999999998-29.400000000000002	40	0	0	0	0	0	0	0	0	P. aeruginosa
F1S1R1D4B1P3H09	F1S1R1D4B4P2D07	0	1636	28.0	26.599999999999998-29.400000000000002	40	0	0	0	0	0	0	0	0	P. aeruginosa
F1S1R1D4B1P3H09	F1S1R1D4B4P4C05	0	1637	34.3	32.584999999999994-36.015	49	0	0	0	0	0	0	0	0	P. aeruginosa
F1S1R1D4B1P3H09	F1S1R2D1B1P3D05	0	1639	42.7	40.56499999999999-44.835	61	0	0	0	0	0	0	0	0	P. aeruginosa
F1S1R1D4B1P3H09	F1S1R3D1B2P1A10	0	1859	242.9	230.75499999999997-255.045	347	0	0	0	0	0	0	0	0	P. aeruginosa
F1S1R1D4B1P3H09	F1S1R3D1B2P1G10	0	1660	242.9	230.75499999999997-255.045	347	0	0	0	0	0	0	0	0	P. aeruginosa
F1S1R1D4B1P3H09	F1S1R3D1B2P1G12	0	1663	242.9	230.75499999999997-255.045	347	0	0	0	0	0	0	0	0	P. aeruginosa
F1S1R1D4B1P3H09	F1S1R3D1B2P1H09	0	1661	243.6	231.42-255.78	348	0	0	0	0	0	0	0	0	P. aeruginosa
F1S1R1D4B1P3H09	F1S1R3D1B2P1H10	0	1672	242.9	230.75499999999997-255.045	347	0	0	0	0	0	0	0	0	P. aeruginosa
F1S1R1D4B1P3H09	SH031220x1x34	0	1668	216.3	205.48499999999999-227.11499999999998	309	0	0	0	0	0	0	0	0	P. aeruginosa
F1S1R1D4B1P3H09	SH081020x2x73	0	1701	360.5	342.47499999999997-378.52500000000003	515	0	0	0	0	0	0	0	0	P. aeruginosa
F1S1R1D4B1P3H09	SH141221x1x72	0	1694	54.6	51.86999999999999-57.33	78	0	0	0	0	0	0	0	0	P. aeruginosa
F1S1R1D4B1P3H09	SH211020x2x62	0	5947	385.0	365.75-404.25	550	0	0	0	0	0	0	0	0	P. aeruginosa
F1S1R1D4B1P3H09	SH211020x2x71	0	5946	385.0	365.75-404.25	550	0	0	0	0	0	0	0	0	P. aeruginosa
F1S1R1D4B1P3H09	SH211020x2x77	0	5353	396.2	376.39-416.01	566	0	0	0	0	0	0	0	0	P. aeruginosa
F1S1R1D4B1P3H09	SH260321x2x57	0	5311	128.8	122.35999999999997-135.23999999999998	184	0	0	0	0	0	0	0	0	P. aeruginosa
F1S1R1D4B1P3H09	SH280122x2x12	0	5345	84.0	79.8-88.2	120	0	0	0	0	0	0	0	0	P. aeruginosa
F1S1R1D4B1P5A03	F1S1R1D4B4P1B06	0	250	28.0	26.599999999999998-29.400000000000002	40	0	0	0	0	0	0	0	0	P. aeruginosa
F1S1R1D4B1P5A03	F1S1R1D4B4P2C02	0	249	28.0	26.599999999999998-29.400000000000002	40	0	0	0	0	0	0	0	0	P. aeruginosa
F1S1R1D4B1P5A03	F1S1R1D4B4P2D07	0	250	28.0	26.599999999999998-29.400000000000002	40	0	0	0	0	0	0	0	0	P. aeruginosa
F1S1R1D4B1P5A03	F1S1R1D4B4P4C05	0	251	34.3	32.584999999999994-36.015	49	0	0	0	0	0	0	0	0	P. aeruginosa
F1S1R1D4B1P5A03	F1S1R2D1B1P3D05	0	253	42.7	40.56499999999999-44.835	61	0	0	0	0	0	0	0	0	P. aeruginosa
F1S1R1D4B1P5A03	F1S1R2D1B2P1F08	0	1584	48.3	45.885-50.714999999999996	69	0	0	0	0	0	0	0	0	P. aeruginosa
F1S1R1D4B1P5A03	F1S1R2D2B3P1F04	0	1542	112.7	107.06499999999998-118.335	161	0	0	0	0	0	0	0	0	P. aeruginosa
F1S1R1D4B1P5A03	F1S1R3D1B2P1A10	0	477	242.9	230.75499999999997-255.045	347	0	0	0	0	0	0	0	0	P. aeruginosa
F1S1R1D4B1P5A03	F1S1R3D1B2P1G10	0	270	242.9	230.75499999999997-255.045	347	0	0	0	0	0	0	0	0	P. aeruginosa
F1S1R1D4B1P5A03	F1S1R3D1B2P1G12	0	271	242.9	230.75499999999997-255.045	347	0	0	0	0	0	0	0	0	P. aeruginosa
F1S1R1D4B1P5A03	F1S1R3D1B2P1H09	0	270	243.6	231.42-255.78	348	0	0	0	0	0	0	0	0	P. aeruginosa
F1S1R1D4B1P5A03	F1S1R3D1B2P1H10	0	282	242.9	230.75499999999997-255.045	347	0	0	0	0	0	0	0	0	P. aeruginosa
F1S1R1D4B1P5A03	SH031220x1x34	0	282	216.3	205.48499999999999-227.11499999999998	309	0	0	0	0	0	0	0	0	P. aeruginosa
F1S1R1D4B1P5A03	SH081020x2x73	1	311	360.5	342.47499999999997-378.52500000000003	515	0	0	0	0	0	0	0	0	P. aeruginosa
F1S1R1D4B1P5A03	SH141221x1x72	0	309	54.6	51.86999999999999-57.33	78	0	0	0	0	0	0	0	0	P. aeruginosa
F1S1R1D4B1P5A03	SH211020x2x62	0	4346	385.0	365.75-404.25	550	0	0	0	0	0	0	0	0	P. aeruginosa
F1S1R1D4B1P5A03	SH211020x2x71	0	4346	385.0	365.75-404.25	550	0	0	0	0	0	0	0	0	P. aeruginosa
F1S1R1D4B1P5A03	SH211020x2x77	0	3778	396.2	376.39-416.01	566	0	0	0	0	0	0	0	0	P. aeruginosa
F1S1R1D4B1P5A03	SH260321x2x57	0	3729	128.8	122.35999999999997-135.23999999999998	184	0	0	0	0	0	0	0	0	P. aeruginosa
F1S1R1D4B1P5A03	SH280122x2x12	0	3770	84.0	79.8-88.2	120	0	0	0	0	0	0	0	0	P. aeruginosa
F1S1R1D4B4P1B06	F1S1R2D1B2P1F08	0	1622	20.3	19.284999999999997-21.314999999999998	29	0	0	0	0	0	0	0	0	P. aeruginosa
F1S1R1D4B4P1B06	F1S1R2D2B3P1F04	0	1586	84.69999999999999	80.46499999999999-88.93499999999999	121	0	0	0	0	0	0	0	0	P. aeruginosa
F1S1R1D4B4P1B06	F1S1R3D1B2P1A10	0	299	214.9	204.15499999999997-225.64499999999998	307	0	0	0	0	0	0	0	0	P. aeruginosa
F1S1R1D4B4P1B06	F1S1R3D1B2P1G10	1	92	214.9	204.15499999999997-225.64499999999998	307	0	0	0	1	0	0	0	1	P. aeruginosa
F1S1R1D4B4P1B06	F1S1R3D1B2P1G12	1	91	214.9	204.15499999999997-225.64499999999998	307	0	0	0	1	0	0	0	1	P. aeruginosa
F1S1R1D4B4P1B06	F1S1R3D1B2P1H09	1	90	215.6	204.82-226.38	308	0	0	0	1	0	0	0	1	P. aeruginosa
F1S1R1D4B4P1B06	F1S1R3D1B2P1H10	1	103	214.9	204.15499999999997-225.64499999999998	307	0	0	0	0	0	0	0	1	P. aeruginosa
F1S1R1D4B4P1B06	SH031220x1x34	1	91	244.3	232.08499999999998-256.515	349	0	0	0	1	0	0	0	1	P. aeruginosa
F1S1R1D4B4P1B06	SH081020x2x73	1	131	388.5	369.075-407.925	555	0	0	0	0	0	0	0	0	P. aeruginosa
F1S1R1D4B4P1B06	SH141221x1x72	0	130	26.6	25.269999999999996-27.93	38	0	0	0	0	0	0	0	0	P. aeruginosa
F1S1R1D4B4P1B06	SH211020x2x62	0	4418	413.0	392.34999999999997-433.65000000000003	590	0	0	0	0	0	0	0	0	P. aeruginosa
F1S1R1D4B4P1B06	SH211020x2x71	0	4418	413.0	392.34999999999997-433.65000000000003	590	0	0	0	0	0	0	0	0	P. aeruginosa
F1S1R1D4B4P1B06	SH211020x2x77	0	3819	424.2	402.98999999999995-445.41	606	0	0	0	0	0	0	0	0	P. aeruginosa
F1S1R1D4B4P1B06	SH260321x2x57	0	3775	156.8	148.95999999999998-164.64	224	0	0	0	0	0	0	0	0	P. aeruginosa
F1S1R1D4B4P1B06	SH280122x2x12	0	3811	56.0	53.199999999999996-58.800000000000004	80	0	0	0	0	0	0	0	0	P. aeruginosa
F1S1R1D4B4P2C02	F1S1R2D1B2P1F08	0	1621	20.3	19.284999999999997-21.314999999999998	29	0	0	0	0	0	0	0	0	P. aeruginosa
F1S1R1D4B4P2C02	F1S1R2D2B3P1F04	0	1585	84.69999999999999	80.46499999999999-88.93499999999999	121	0	0	0	0	0	0	0	0	P. aeruginosa
F1S1R1D4B4P2C02	F1S1R3D1B2P1A10	0	298	214.9	204.15499999999997-225.64499999999998	307	0	0	0	0	0	0	0	0	P. aeruginosa
F1S1R1D4B4P2C02	F1S1R3D1B2P1G10	1	91	214.9	204.15499999999997-225.64499999999998	307	0	0	0	1	0	0	0	1	P. aeruginosa
F1S1R1D4B4P2C02	F1S1R3D1B2P1G12	1	90	214.9	204.15499999999997-225.64499999999998	307	0	0	0	1	0	0	0	1	P. aeruginosa
F1S1R1D4B4P2C02	F1S1R3D1B2P1H09	1	89	215.6	204.82-226.38	308	0	0	0	1	0	0	0	1	P. aeruginosa
F1S1R1D4B4P2C02	F1S1R3D1B2P1H10	1	102	214.9	204.15499999999997-225.64499999999998	307	0	0	0	0	0	0	0	1	P. aeruginosa
F1S1R1D4B4P2C02	SH031220x1x34	1	90	244.3	232.08499999999998-256.515	349	0	0	0	1	0	0	0	1	P. aeruginosa
F1S1R1D4B4P2C02	SH081020x2x73	1	130	388.5	369.075-407.925	555	0	0	0	0	0	0	0	0	P. aeruginosa
F1S1R1D4B4P2C02	SH141221x1x72	0	129	26.6	25.269999999999996-27.93	38	0	0	0	0	0	0	0	0	P. aeruginosa
F1S1R1D4B4P2C02	SH211020x2x62	0	4417	413.0	392.34999999999997-433.65000000000003	590	0	0	0	0	0	0	0	0	P. aeruginosa
F1S1R1D4B4P2C02	SH211020x2x71	0	4417	413.0	392.34999999999997-433.65000000000003	590	0	0	0	0	0	0	0	0	P. aeruginosa
F1S1R1D4B4P2C02	SH211020x2x77	0	3818	424.2	402.98999999999995-445.41	606	0	0	0	0	0	0	0	0	P. aeruginosa
F1S1R1D4B4P2C02	SH260321x2x57	0	3774	156.8	148.95999999999998-164.64	224	0	0	0	0	0	0	0	0	P. aeruginosa
F1S1R1D4B4P2C02	SH280122x2x12	0	3810	56.0	53.199999999999996-58.800000000000004	80	0	0	0	0	0	0	0	0	P. aeruginosa
F1S1R1D4B4P2D07	F1S1R2D1B2P1F08	0	1622	20.3	19.284999999999997-21.314999999999998	29	0	0	0	0	0	0	0	0	P. aeruginosa
F1S1R1D4B4P2D07	F1S1R2D2B3P1F04	0	1586	84.69999999999999	80.46499999999999-88.93499999999999	121	0	0	0	0	0	0	0	0	P. aeruginosa
F1S1R1D4B4P2D07	F1S1R3D1B2P1A10	0	299	214.9	204.15499999999997-225.64499999999998	307	0	0	0	0	0	0	0	0	P. aeruginosa
F1S1R1D4B4P2D07	F1S1R3D1B2P1G10	1	92	214.9	204.15499999999997-225.64499999999998	307	0	0	0	1	0	0	0	1	P. aeruginosa
F1S1R1D4B4P2D07	F1S1R3D1B2P1G12	1	91	214.9	204.15499999999997-225.64499999999998	307	0	0	0	1	0	0	0	1	P. aeruginosa
F1S1R1D4B4P2D07	F1S1R3D1B2P1H09	1	90	215.6	204.82-226.38	308	0	0	0	1	0	0	0	1	P. aeruginosa
F1S1R1D4B4P2D07	F1S1R3D1B2P1H10	1	103	214.9	204.15499999999997-225.64499999999998	307	0	0	0	0	0	0	0	1	P. aeruginosa
F1S1R1D4B4P2D07	SH031220x1x34	1	91	244.3	232.08499999999998-256.515	349	0	0	0	1	0	0	0	1	P. aeruginosa
F1S1R1D4B4P2D07	SH081020x2x73	1	131	388.5	369.075-407.925	555	0	0	0	0	0	0	0	0	P. aeruginosa
F1S1R1D4B4P2D07	SH141221x1x72	0	130	26.6	25.269999999999996-27.93	38	0	0	0	0	0	0	0	0	P. aeruginosa
F1S1R1D4B4P2D07	SH211020x2x62	0	4418	413.0	392.34999999999997-433.65000000000003	590	0	0	0	0	0	0	0	0	P. aeruginosa
F1S1R1D4B4P2D07	SH211020x2x71	0	4418	413.0	392.34999999999997-433.65000000000003	590	0	0	0	0	0	0	0	0	P. aeruginosa
F1S1R1D4B4P2D07	SH211020x2x77	0	3819	424.2	402.98999999999995-445.41	606	0	0	0	0	0	0	0	0	P. aeruginosa
F1S1R1D4B4P2D07	SH260321x2x57	0	3775	156.8	148.95999999999998-164.64	224	0	0	0	0	0	0	0	0	P. aeruginosa
F1S1R1D4B4P2D07	SH280122x2x12	0	3811	56.0	53.199999999999996-58.800000000000004	80	0	0	0	0	0	0	0	0	P. aeruginosa
F1S1R1D4B4P4C05	F1S1R2D1B2P1F08	0	1623	14.0	13.299999999999999-14.700000000000001	20	0	0	0	0	0	0	0	0	P. aeruginosa
F1S1R1D4B4P4C05	F1S1R2D2B3P1F04	0	1587	78.39999999999999	74.47999999999999-82.32	112	0	0	0	0	0	0	0	0	P. aeruginosa
F1S1R1D4B4P4C05	F1S1R3D1B2P1A10	0	300	208.6	198.17-219.03	298	0	0	0	0	0	0	0	0	P. aeruginosa
F1S1R1D4B4P4C05	F1S1R3D1B2P1G10	1	93	208.6	198.17-219.03	298	0	0	0	1	0	0	0	1	P. aeruginosa
F1S1R1D4B4P4C05	F1S1R3D1B2P1G12	1	92	208.6	198.17-219.03	298	0	0	0	1	0	0	0	1	P. aeruginosa
F1S1R1D4B4P4C05	F1S1R3D1B2P1H09	1	91	209.3	198.83499999999998-219.765	299	0	0	0	1	0	0	0	1	P. aeruginosa
F1S1R1D4B4P4C05	F1S1R3D1B2P1H10	1	104	208.6	198.17-219.03	298	0	0	0	0	0	0	0	1	P. aeruginosa
F1S1R1D4B4P4C05	SH031220x1x34	1	92	250.6	238.07-263.13	358	0	0	0	1	0	0	0	1	P. aeruginosa
F1S1R1D4B4P4C05	SH081020x2x73	1	132	394.8	375.05999999999995-414.53999999999996	564	0	0	0	0	0	0	0	0	P. aeruginosa
F1S1R1D4B4P4C05	SH141221x1x72	0	131	20.3	19.284999999999997-21.314999999999998	29	0	0	0	0	0	0	0	0	P. aeruginosa
F1S1R1D4B4P4C05	SH211020x2x62	0	4419	419.3	398.3349999999999-440.265	599	0	0	0	0	0	0	0	0	P. aeruginosa
F1S1R1D4B4P4C05	SH211020x2x71	0	4419	419.3	398.3349999999999-440.265	599	0	0	0	0	0	0	0	0	P. aeruginosa
F1S1R1D4B4P4C05	SH211020x2x77	0	3820	430.5	408.97499999999997-452.02500000000003	615	0	0	0	0	0	0	0	0	P. aeruginosa
F1S1R1D4B4P4C05	SH260321x2x57	0	3776	163.1	154.945-171.255	233	0	0	0	0	0	0	0	0	P. aeruginosa
F1S1R1D4B4P4C05	SH280122x2x12	0	3812	49.7	47.214999999999996-52.184999999999995	71	0	0	0	0	0	0	0	0	P. aeruginosa
F1S1R2D1B1P3D05	F1S1R2D1B2P1F08	0	1625	5.6	5.319999999999999-5.88	8	0	0	0	0	0	0	0	0	P. aeruginosa
F1S1R2D1B1P3D05	F1S1R2D2B3P1F04	0	1589	70.0	66.5-73.5	100	0	0	0	0	0	0	0	0	P. aeruginosa
F1S1R2D1B1P3D05	F1S1R3D1B2P1A10	0	302	200.2	190.18999999999997-210.21	286	0	0	0	0	0	0	0	0	P. aeruginosa
F1S1R2D1B1P3D05	F1S1R3D1B2P1G10	1	95	200.2	190.18999999999997-210.21	286	0	0	0	1	0	0	0	1	P. aeruginosa
F1S1R2D1B1P3D05	F1S1R3D1B2P1G12	1	94	200.2	190.18999999999997-210.21	286	0	0	0	1	0	0	0	1	P. aeruginosa
F1S1R2D1B1P3D05	F1S1R3D1B2P1H09	1	93	200.9	190.85499999999996-210.945	287	0	0	0	1	0	0	0	1	P. aeruginosa
F1S1R2D1B1P3D05	F1S1R3D1B2P1H10	1	106	200.2	190.18999999999997-210.21	286	0	0	0	0	0	0	0	1	P. aeruginosa
F1S1R2D1B1P3D05	SH031220x1x34	1	94	259.0	246.04999999999998-271.95	370	0	0	0	1	0	0	0	0	P. aeruginosa
F1S1R2D1B1P3D05	SH081020x2x73	1	134	403.2	383.03999999999996-423.36	576	0	0	0	0	0	0	0	0	P. aeruginosa
F1S1R2D1B1P3D05	SH141221x1x72	0	133	11.9	11.304999999999998-12.495	17	0	0	0	0	0	0	0	0	P. aeruginosa
F1S1R2D1B1P3D05	SH211020x2x62	0	4421	427.7	406.315-449.085	611	0	0	0	0	0	0	0	0	P. aeruginosa
F1S1R2D1B1P3D05	SH211020x2x71	0	4421	427.7	406.315-449.085	611	0	0	0	0	0	0	0	0	P. aeruginosa
F1S1R2D1B1P3D05	SH211020x2x77	0	3822	438.9	416.955-460.84499999999997	627	0	0	0	0	0	0	0	0	P. aeruginosa
F1S1R2D1B1P3D05	SH260321x2x57	0	3778	171.5	162.92499999999998-180.07500000000002	245	0	0	0	0	0	0	0	0	P. aeruginosa
F1S1R2D1B1P3D05	SH280122x2x12	0	3814	41.3	39.23499999999999-43.365	59	0	0	0	0	0	0	0	0	P. aeruginosa
F1S1R2D1B2P1F08	F1S1R3D1B2P1A10	0	1853	194.6	184.86999999999998-204.33	278	0	0	0	0	0	0	0	0	P. aeruginosa
F1S1R2D1B2P1F08	F1S1R3D1B2P1G10	0	1650	194.6	184.86999999999998-204.33	278	0	0	0	0	0	0	0	0	P. aeruginosa
F1S1R2D1B2P1F08	F1S1R3D1B2P1G12	0	1653	194.6	184.86999999999998-204.33	278	0	0	0	0	0	0	0	0	P. aeruginosa
F1S1R2D1B2P1F08	F1S1R3D1B2P1H09	0	1647	195.3	185.53499999999997-205.065	279	0	0	0	0	0	0	0	0	P. aeruginosa
F1S1R2D1B2P1F08	F1S1R3D1B2P1H10	0	1659	194.6	184.86999999999998-204.33	278	0	0	0	0	0	0	0	0	P. aeruginosa
F1S1R2D1B2P1F08	SH031220x1x34	0	1654	264.6	251.36999999999995-277.83	378	0	0	0	0	0	0	0	0	P. aeruginosa
F1S1R2D1B2P1F08	SH081020x2x73	0	1687	408.8	388.35999999999996-429.23999999999995	584	0	0	0	0	0	0	0	0	P. aeruginosa
F1S1R2D1B2P1F08	SH141221x1x72	0	1680	6.3	5.984999999999999-6.615	9	0	0	0	0	0	0	0	0	P. aeruginosa
F1S1R2D1B2P1F08	SH211020x2x62	0	5934	433.3	411.63499999999993-454.965	619	0	0	0	0	0	0	0	0	P. aeruginosa
F1S1R2D1B2P1F08	SH211020x2x71	0	5933	433.3	411.63499999999993-454.965	619	0	0	0	0	0	0	0	0	P. aeruginosa
F1S1R2D1B2P1F08	SH211020x2x77	0	5341	444.5	422.275-466.725	635	0	0	0	0	0	0	0	0	P. aeruginosa
F1S1R2D1B2P1F08	SH260321x2x57	0	5298	177.1	168.24499999999998-185.955	253	0	0	0	0	0	0	0	0	P. aeruginosa
F1S1R2D1B2P1F08	SH280122x2x12	0	5332	35.7	33.91499999999999-37.485	51	0	0	0	0	0	0	0	0	P. aeruginosa
F1S1R2D2B3P1F04	F1S1R3D1B2P1A10	0	1813	130.2	123.68999999999998-136.71	186	0	0	0	0	0	0	0	0	P. aeruginosa
F1S1R2D2B3P1F04	F1S1R3D1B2P1G10	0	1606	130.2	123.68999999999998-136.71	186	0	0	0	0	0	0	0	0	P. aeruginosa
F1S1R2D2B3P1F04	F1S1R3D1B2P1G12	0	1610	130.2	123.68999999999998-136.71	186	0	0	0	0	0	0	0	0	P. aeruginosa
F1S1R2D2B3P1F04	F1S1R3D1B2P1H09	0	1609	130.9	124.355-137.44500000000002	187	0	0	0	0	0	0	0	0	P. aeruginosa
F1S1R2D2B3P1F04	F1S1R3D1B2P1H10	0	1620	130.2	123.68999999999998-136.71	186	0	0	0	0	0	0	0	0	P. aeruginosa
F1S1R2D2B3P1F04	SH031220x1x34	0	1621	329.0	312.55-345.45	470	0	0	0	0	0	0	0	0	P. aeruginosa
F1S1R2D2B3P1F04	SH081020x2x73	0	1652	473.2	449.53999999999996-496.86	676	0	0	0	0	0	0	0	0	P. aeruginosa
F1S1R2D2B3P1F04	SH141221x1x72	0	1641	58.1	55.19499999999999-61.004999999999995	83	0	0	0	0	0	0	0	0	P. aeruginosa
F1S1R2D2B3P1F04	SH211020x2x62	0	5893	497.7	472.81499999999994-522.585	711	0	0	0	0	0	0	0	0	P. aeruginosa
F1S1R2D2B3P1F04	SH211020x2x71	0	5895	497.7	472.81499999999994-522.585	711	0	0	0	0	0	0	0	0	P. aeruginosa
F1S1R2D2B3P1F04	SH211020x2x77	0	5302	508.9	483.455-534.345	727	0	0	0	0	0	0	0	0	P. aeruginosa
F1S1R2D2B3P1F04	SH260321x2x57	0	5251	241.5	229.42499999999995-253.575	345	0	0	0	0	0	0	0	0	P. aeruginosa
F1S1R2D2B3P1F04	SH280122x2x12	0	5294	28.7	27.264999999999997-30.135	41	0	0	0	0	0	0	0	0	P. aeruginosa
F1S1R3D1B2P1A10	SH031220x1x34	1	328	459.2	436.23999999999995-482.16	656	0	0	0	0	0	0	0	0	P. aeruginosa
F1S1R3D1B2P1A10	SH081020x2x73	1	360	603.4	573.2299999999999-633.57	862	0	0	0	0	0	0	0	0	P. aeruginosa
F1S1R3D1B2P1A10	SH141221x1x72	0	356	188.3	178.88499999999996-197.715	269	0	0	0	0	0	0	0	0	P. aeruginosa
F1S1R3D1B2P1A10	SH211020x2x62	0	4649	627.9	596.505-659.295	897	0	0	0	0	0	0	0	0	P. aeruginosa
F1S1R3D1B2P1A10	SH211020x2x71	0	4650	627.9	596.505-659.295	897	0	0	0	0	0	0	0	0	P. aeruginosa
F1S1R3D1B2P1A10	SH211020x2x77	0	4048	639.0999999999999	607.1449999999999-671.055	913	0	0	0	0	0	0	0	0	P. aeruginosa
F1S1R3D1B2P1A10	SH260321x2x57	0	4003	371.7	353.11499999999995-390.285	531	0	0	0	0	0	0	0	0	P. aeruginosa
F1S1R3D1B2P1A10	SH280122x2x12	0	4040	158.9	150.95499999999998-166.84499999999997	227	0	0	0	0	0	0	0	0	P. aeruginosa
F1S1R3D1B2P1G10	SH031220x1x34	1	126	459.2	436.23999999999995-482.16	656	0	0	0	0	0	0	0	0	P. aeruginosa
F1S1R3D1B2P1G10	SH081020x2x73	1	156	603.4	573.2299999999999-633.57	862	0	0	0	0	0	0	0	0	P. aeruginosa
F1S1R3D1B2P1G10	SH141221x1x72	1	155	188.3	178.88499999999996-197.715	269	0	0	0	0	0	0	1	1	P. aeruginosa
F1S1R3D1B2P1G10	SH211020x2x62	0	4444	627.9	596.505-659.295	897	0	0	0	0	0	0	0	0	P. aeruginosa
F1S1R3D1B2P1G10	SH211020x2x71	0	4444	627.9	596.505-659.295	897	0	0	0	0	0	0	0	0	P. aeruginosa
F1S1R3D1B2P1G10	SH211020x2x77	0	3846	639.0999999999999	607.1449999999999-671.055	913	0	0	0	0	0	0	0	0	P. aeruginosa
F1S1R3D1B2P1G10	SH260321x2x57	0	3801	371.7	353.11499999999995-390.285	531	0	0	0	0	0	0	0	0	P. aeruginosa
F1S1R3D1B2P1G10	SH280122x2x12	0	3838	158.9	150.95499999999998-166.84499999999997	227	0	0	0	0	0	0	0	0	P. aeruginosa
F1S1R3D1B2P1G12	SH031220x1x34	1	126	459.2	436.23999999999995-482.16	656	0	0	0	0	0	0	0	0	P. aeruginosa
F1S1R3D1B2P1G12	SH081020x2x73	1	156	603.4	573.2299999999999-633.57	862	0	0	0	0	0	0	0	0	P. aeruginosa
F1S1R3D1B2P1G12	SH141221x1x72	1	155	188.3	178.88499999999996-197.715	269	0	0	0	0	0	0	1	1	P. aeruginosa
F1S1R3D1B2P1G12	SH211020x2x62	0	4445	627.9	596.505-659.295	897	0	0	0	0	0	0	0	0	P. aeruginosa
F1S1R3D1B2P1G12	SH211020x2x71	0	4445	627.9	596.505-659.295	897	0	0	0	0	0	0	0	0	P. aeruginosa
F1S1R3D1B2P1G12	SH211020x2x77	0	3844	639.0999999999999	607.1449999999999-671.055	913	0	0	0	0	0	0	0	0	P. aeruginosa
F1S1R3D1B2P1G12	SH260321x2x57	0	3798	371.7	353.11499999999995-390.285	531	0	0	0	0	0	0	0	0	P. aeruginosa
F1S1R3D1B2P1G12	SH280122x2x12	0	3836	158.9	150.95499999999998-166.84499999999997	227	0	0	0	0	0	0	0	0	P. aeruginosa
F1S1R3D1B2P1H09	SH031220x1x34	1	125	459.9	436.905-482.895	657	0	0	0	0	0	0	0	0	P. aeruginosa
F1S1R3D1B2P1H09	SH081020x2x73	1	155	604.0999999999999	573.8949999999999-634.305	863	0	0	0	0	0	0	0	0	P. aeruginosa
F1S1R3D1B2P1H09	SH141221x1x72	1	154	189.0	179.54999999999998-198.45000000000002	270	0	0	0	0	0	0	0	1	P. aeruginosa
F1S1R3D1B2P1H09	SH211020x2x62	0	4444	628.5999999999999	597.1699999999998-660.03	898	0	0	0	0	0	0	0	0	P. aeruginosa
F1S1R3D1B2P1H09	SH211020x2x71	0	4444	628.5999999999999	597.1699999999998-660.03	898	0	0	0	0	0	0	0	0	P. aeruginosa
F1S1R3D1B2P1H09	SH211020x2x77	0	3843	639.8	607.81-671.79	914	0	0	0	0	0	0	0	0	P. aeruginosa
F1S1R3D1B2P1H09	SH260321x2x57	0	3797	372.4	353.78-391.02	532	0	0	0	0	0	0	0	0	P. aeruginosa
F1S1R3D1B2P1H09	SH280122x2x12	0	3835	159.6	151.61999999999998-167.58	228	0	0	0	0	0	0	0	0	P. aeruginosa
F1S1R3D1B2P1H10	SH031220x1x34	1	137	459.2	436.23999999999995-482.16	656	0	0	0	0	0	0	0	0	P. aeruginosa
F1S1R3D1B2P1H10	SH081020x2x73	1	165	603.4	573.2299999999999-633.57	862	0	0	0	0	0	0	0	0	P. aeruginosa
F1S1R3D1B2P1H10	SH141221x1x72	1	165	188.3	178.88499999999996-197.715	269	0	0	0	0	0	0	1	1	P. aeruginosa
F1S1R3D1B2P1H10	SH211020x2x62	0	4455	627.9	596.505-659.295	897	0	0	0	0	0	0	0	0	P. aeruginosa
F1S1R3D1B2P1H10	SH211020x2x71	0	4455	627.9	596.505-659.295	897	0	0	0	0	0	0	0	0	P. aeruginosa
F1S1R3D1B2P1H10	SH211020x2x77	0	3854	639.0999999999999	607.1449999999999-671.055	913	0	0	0	0	0	0	0	0	P. aeruginosa
F1S1R3D1B2P1H10	SH260321x2x57	0	3808	371.7	353.11499999999995-390.285	531	0	0	0	0	0	0	0	0	P. aeruginosa
F1S1R3D1B2P1H10	SH280122x2x12	0	3846	158.9	150.95499999999998-166.84499999999997	227	0	0	0	0	0	0	0	0	P. aeruginosa
SH031220x1x34	SH081020x2x73	0	162	144.2	136.98999999999998-151.41	206	0	0	0	0	0	0	0	0	P. aeruginosa
SH031220x1x34	SH141221x1x72	1	147	270.9	257.35499999999996-284.445	387	0	0	0	0	0	0	0	0	P. aeruginosa
SH031220x1x34	SH211020x2x62	0	4451	168.7	160.265-177.135	241	0	0	0	0	0	0	0	0	P. aeruginosa
SH031220x1x34	SH211020x2x71	0	4451	168.7	160.265-177.135	241	0	0	0	0	0	0	0	0	P. aeruginosa
SH031220x1x34	SH211020x2x77	0	3851	179.9	170.90499999999997-188.89499999999998	257	0	0	0	0	0	0	0	0	P. aeruginosa
SH031220x1x34	SH260321x2x57	0	3804	87.5	83.125-91.875	125	0	0	0	0	0	0	0	0	P. aeruginosa
SH031220x1x34	SH280122x2x12	0	3843	300.3	285.28499999999997-315.31499999999994	429	0	0	0	0	0	0	0	0	P. aeruginosa
SH081020x2x73	SH141221x1x72	1	85	415.1	394.34499999999997-435.85499999999996	593	0	0	0	1	0	0	0	0	P. aeruginosa
SH081020x2x73	SH211020x2x62	0	4481	24.5	23.275-25.725	35	0	0	0	0	0	0	0	0	P. aeruginosa
SH081020x2x73	SH211020x2x71	0	4481	24.5	23.275-25.725	35	0	0	0	0	0	0	0	0	P. aeruginosa
SH081020x2x73	SH211020x2x77	0	3882	35.7	33.91499999999999-37.485	51	0	0	0	0	0	0	0	0	P. aeruginosa
SH081020x2x73	SH260321x2x57	0	3834	231.7	220.11499999999998-243.285	331	0	0	0	0	0	0	0	0	P. aeruginosa
SH081020x2x73	SH280122x2x12	0	3873	444.5	422.275-466.725	635	0	0	0	0	0	0	0	0	P. aeruginosa
SH141221x1x72	SH211020x2x62	0	4473	439.6	417.61999999999995-461.58	628	0	0	0	0	0	0	0	0	P. aeruginosa
SH141221x1x72	SH211020x2x71	0	4473	439.6	417.61999999999995-461.58	628	0	0	0	0	0	0	0	0	P. aeruginosa
SH141221x1x72	SH211020x2x77	0	3874	450.8	428.25999999999993-473.34	644	0	0	0	0	0	0	0	0	P. aeruginosa
SH141221x1x72	SH260321x2x57	0	3827	183.4	174.22999999999996-192.57	262	0	0	0	0	0	0	0	0	P. aeruginosa
SH141221x1x72	SH280122x2x12	0	3866	29.4	27.929999999999996-30.87	42	0	0	0	0	0	0	0	0	P. aeruginosa
SH211020x2x62	SH211020x2x77	0	1014	11.2	10.639999999999999-11.76	16	0	0	0	0	0	0	0	0	P. aeruginosa
SH211020x2x62	SH260321x2x57	0	1024	256.2	243.39-269.01	366	0	0	0	0	0	0	0	0	P. aeruginosa
SH211020x2x62	SH280122x2x12	0	1006	469.0	445.5499999999999-492.45	670	0	0	0	0	0	0	0	0	P. aeruginosa
SH211020x2x71	SH211020x2x77	0	1013	11.2	10.639999999999999-11.76	16	0	0	0	0	0	0	0	0	P. aeruginosa
SH211020x2x71	SH260321x2x57	0	1023	256.2	243.39-269.01	366	0	0	0	0	0	0	0	0	P. aeruginosa
SH211020x2x71	SH280122x2x12	0	1005	469.0	445.5499999999999-492.45	670	0	0	0	0	0	0	0	0	P. aeruginosa
SH211020x2x77	SH260321x2x57	1	265	267.4	254.02999999999997-280.77	382	0	0	0	0	0	0	0	0	P. aeruginosa
SH211020x2x77	SH280122x2x12	1	30	480.2	456.18999999999994-504.21000000000004	686	0	0	0	1	0	0	0	0	P. aeruginosa
SH260321x2x57	SH280122x2x12	0	257	212.8	202.15999999999997-223.44	304	0	0	0	0	0	0	0	0	P. aeruginosa
F1S1R1D2B2P1C06	F1S1R1D4B3P4B03	1	55	97.3	92.43499999999999-102.165	139	0	0	0	1	0	1	1	1	P. aeruginosa
F1S1R1D2B2P1D06	F1S1R1D4B3P4B03	0	509	97.3	92.43499999999999-102.165	139	0	0	0	0	0	0	0	0	P. aeruginosa
F1S1R1D4B3P1B11	F1S1R1D4B3P4B03	0	55	3.5	3.3249999999999997-3.6750000000000003	5	0	0	0	1	0	0	0	0	P. aeruginosa
F1S1R1D4B3P1C11	F1S1R1D4B3P4B03	1	1	3.5	3.3249999999999997-3.6750000000000003	5	1	1	1	1	1	1	1	1	P. aeruginosa
F1S1R1D4B3P2H05	F1S1R1D4B3P4B03	1	2	3.5	3.3249999999999997-3.6750000000000003	5	1	1	1	1	1	1	1	1	P. aeruginosa
SH220921x2x34	SH220921x2x39	1	5	1.4	1.3299999999999998-1.47	2	1	1	1	1	1	1	1	1	P. aeruginosa
F1S1R2D2B4P4E12	SH180x49	0	1041	67.19999999999999	63.83999999999999-70.55999999999999	96	0	0	0	0	0	0	0	0	P. aeruginosa
F1S1R2D2B4P4E12	SH181x47	0	1072	68.6	65.16999999999999-72.03	98	0	0	0	0	0	0	0	0	P. aeruginosa
F1S1R1D1B1P1G07	F1S1R1D1B3P4D08	0	856	29.4	27.929999999999996-30.87	42	0	0	0	0	0	0	0	0	P. aeruginosa
F1S1R1D1B1P1G07	F1S1R1D1B4P2H02	0	545	32.2	30.589999999999993-33.809999999999995	46	0	0	0	0	0	0	0	0	P. aeruginosa
F1S1R1D1B1P1G07	F1S1R1D2B1P3E03	0	897	46.9	44.555-49.245	67	0	0	0	0	0	0	0	0	P. aeruginosa
F1S1R1D1B1P1G07	F1S1R1D2B2P5C12	0	1553	63.7	60.51499999999999-66.885	91	0	0	0	0	0	0	0	0	P. aeruginosa
F1S1R1D1B1P1G07	F1S1R1D2B2P5D12	0	1555	63.7	60.51499999999999-66.885	91	0	0	0	0	0	0	0	0	P. aeruginosa
F1S1R1D1B1P1G07	F1S1R1D2B3P1E10	0	479	67.19999999999999	63.83999999999999-70.55999999999999	96	0	0	0	0	0	0	0	0	P. aeruginosa
F1S1R1D1B1P1G07	F1S1R1D2B4P1D02	0	1751	73.5	69.825-77.175	105	0	0	0	0	0	0	0	0	P. aeruginosa
F1S1R1D1B1P1G07	F1S1R1D2B4P1E02	0	1570	73.5	69.825-77.175	105	0	0	0	0	0	0	0	0	P. aeruginosa
F1S1R1D1B1P1G07	F1S1R1D2B4P4G10	0	114	83.3	79.13499999999999-87.465	119	0	0	0	0	0	0	0	0	P. aeruginosa
F1S1R1D1B1P1G07	F1S1R1D3B3P2E03	0	573	112.0	106.39999999999999-117.60000000000001	160	0	0	0	0	0	0	0	0	P. aeruginosa
F1S1R1D1B1P1G07	F1S1R1D3B3P2H12	0	421	111.3	105.735-116.865	159	0	0	0	0	0	0	0	0	P. aeruginosa
F1S1R1D1B1P1G07	F1S1R1D4B1P2C11	0	556	133.0	126.35-139.65	190	0	0	0	0	0	0	0	0	P. aeruginosa
F1S1R1D1B1P1G07	F1S1R1D4B1P5C11	0	1673	137.2	130.33999999999997-144.06	196	0	0	0	0	0	0	0	0	P. aeruginosa
F1S1R1D1B1P1G07	F1S1R1D4B2P5D05	0	1616	141.4	134.32999999999998-148.46999999999997	202	0	0	0	0	0	0	0	0	P. aeruginosa
F1S1R1D1B1P1G07	F1S1R1D4B3P2C08	1	128	151.9	144.30499999999998-159.49499999999998	217	0	0	0	0	0	0	1	1	P. aeruginosa
F1S1R1D1B1P1G07	F1S1R1D4B3P2G05	0	1408	147.0	139.65-154.35	210	0	0	0	0	0	0	0	0	P. aeruginosa
F1S1R1D1B1P1G07	F1S1R1D4B4P1A08	1	165	157.5	149.625-165.375	225	0	0	0	0	0	0	1	1	P. aeruginosa
F1S1R1D1B1P1G07	F1S1R1D4B4P2E10	1	156	157.5	149.625-165.375	225	0	0	0	0	0	0	1	1	P. aeruginosa
F1S1R1D1B1P1G07	F1S1R1D4B4P2F10	0	197	157.5	149.625-165.375	225	0	0	0	0	0	0	0	0	P. aeruginosa
F1S1R1D1B1P1G07	F1S1R1D4B4P4A06	0	603	164.5	156.275-172.725	235	0	0	0	0	0	0	0	0	P. aeruginosa
F1S1R1D1B1P1G07	F1S1R2D1B3P1D10	0	1626	195.3	185.53499999999997-205.065	279	0	0	0	0	0	0	0	0	P. aeruginosa
F1S1R1D1B1P1G07	F1S1R2D2B1P3G04	1	164	225.4	214.12999999999997-236.67	322	0	0	0	0	0	0	0	1	P. aeruginosa
F1S1R1D1B1P1G07	F1S1R2D2B2P5C02	1	183	242.9	230.75499999999997-255.045	347	0	0	0	0	0	0	0	1	P. aeruginosa
F1S1R1D1B1P1G07	F1S1R2D2B4P3H08	0	1619	263.9	250.70499999999996-277.09499999999997	377	0	0	0	0	0	0	0	0	P. aeruginosa
F1S1R1D1B1P1G07	F1S1R2D3B1P2B01	0	1599	274.4	260.67999999999995-288.12	392	0	0	0	0	0	0	0	0	P. aeruginosa
F1S1R1D1B1P1G07	F1S1R2D4B1P3F04	1	167	327.6	311.21999999999997-343.97999999999996	468	0	0	0	0	0	0	0	0	P. aeruginosa
F1S1R1D1B1P1G07	F1S1R2D4B1P4B09	0	1641	328.3	311.88499999999993-344.715	469	0	0	0	0	0	0	0	0	P. aeruginosa
F1S1R1D1B1P1G07	F1S1R2D4B1P4C09	0	1491	328.3	311.88499999999993-344.715	469	0	0	0	0	0	0	0	0	P. aeruginosa
F1S1R1D1B1P1G07	F1S1R2D4B3P3C02	1	168	347.9	330.50499999999994-365.295	497	0	0	0	0	0	0	0	0	P. aeruginosa
F1S1R1D1B1P1G07	SH010621x1x78	0	192	46.2	43.88999999999999-48.51	66	0	0	0	0	0	0	0	0	P. aeruginosa
F1S1R1D1B1P1G07	SH011020x2x78	0	162	130.2	123.68999999999998-136.71	186	0	0	0	0	0	0	0	0	P. aeruginosa
F1S1R1D1B1P1G07	SH020921x2x38	0	580	72.1	68.49499999999999-75.705	103	0	0	0	0	0	0	0	0	P. aeruginosa
F1S1R1D1B1P1G07	SH031220x1x17	0	560	90.3	85.785-94.815	129	0	0	0	0	0	0	0	0	P. aeruginosa
F1S1R1D1B1P1G07	SH231x04	0	600	455.0	432.24999999999994-477.74999999999994	650	0	0	0	0	0	0	0	0	P. aeruginosa
F1S1R1D1B3P4D08	F1S1R1D1B4P2H02	0	808	2.8	2.6599999999999997-2.94	4	0	0	0	0	0	0	0	0	P. aeruginosa
F1S1R1D1B3P4D08	F1S1R1D2B1P3E03	0	733	17.5	16.625-18.375	25	0	0	0	0	0	0	0	0	P. aeruginosa
F1S1R1D1B3P4D08	F1S1R1D2B2P5C12	0	2279	34.3	32.584999999999994-36.015	49	0	0	0	0	0	0	0	0	P. aeruginosa
F1S1R1D1B3P4D08	F1S1R1D2B2P5D12	0	2277	34.3	32.584999999999994-36.015	49	0	0	0	0	0	0	0	0	P. aeruginosa
F1S1R1D1B3P4D08	F1S1R1D2B3P1E10	0	700	37.8	35.91-39.69	54	0	0	0	0	0	0	0	0	P. aeruginosa
F1S1R1D1B3P4D08	F1S1R1D2B4P1D02	0	2487	44.1	41.894999999999996-46.30499999999999	63	0	0	0	0	0	0	0	0	P. aeruginosa
F1S1R1D1B3P4D08	F1S1R1D2B4P1E02	0	2297	44.1	41.894999999999996-46.30499999999999	63	0	0	0	0	0	0	0	0	P. aeruginosa
F1S1R1D1B3P4D08	F1S1R1D2B4P4G10	0	851	53.9	51.205-56.595	77	0	0	0	0	0	0	0	0	P. aeruginosa
F1S1R1D1B3P4D08	F1S1R1D3B3P2E03	0	835	82.6	78.46999999999998-86.73	118	0	0	0	0	0	0	0	0	P. aeruginosa
F1S1R1D1B3P4D08	F1S1R1D3B3P2H12	0	823	81.89999999999999	77.80499999999999-85.99499999999999	117	0	0	0	0	0	0	0	0	P. aeruginosa
F1S1R1D1B3P4D08	F1S1R1D4B1P2C11	0	819	103.6	98.41999999999999-108.78	148	0	0	0	0	0	0	0	0	P. aeruginosa
F1S1R1D1B3P4D08	F1S1R1D4B1P5C11	0	2410	107.8	102.41-113.19	154	0	0	0	0	0	0	0	0	P. aeruginosa
F1S1R1D1B3P4D08	F1S1R1D4B2P5D05	0	2350	112.0	106.39999999999999-117.60000000000001	160	0	0	0	0	0	0	0	0	P. aeruginosa
F1S1R1D1B3P4D08	F1S1R1D4B3P2C08	0	874	122.5	116.37499999999999-128.625	175	0	0	0	0	0	0	0	0	P. aeruginosa
F1S1R1D1B3P4D08	F1S1R1D4B3P2G05	0	2146	117.6	111.71999999999998-123.48	168	0	0	0	0	0	0	0	0	P. aeruginosa
F1S1R1D1B3P4D08	F1S1R1D4B4P1A08	0	870	128.1	121.695-134.505	183	0	0	0	0	0	0	0	0	P. aeruginosa
F1S1R1D1B3P4D08	F1S1R1D4B4P2E10	0	859	128.1	121.695-134.505	183	0	0	0	0	0	0	0	0	P. aeruginosa
F1S1R1D1B3P4D08	F1S1R1D4B4P2F10	0	902	128.1	121.695-134.505	183	0	0	0	0	0	0	0	0	P. aeruginosa
F1S1R1D1B3P4D08	F1S1R1D4B4P4A06	0	801	135.1	128.345-141.855	193	0	0	0	0	0	0	0	0	P. aeruginosa
F1S1R1D1B3P4D08	F1S1R2D1B3P1D10	0	2365	165.9	157.60499999999996-174.195	237	0	0	0	0	0	0	0	0	P. aeruginosa
F1S1R1D1B3P4D08	F1S1R2D2B1P3G04	0	869	196.0	186.2-205.8	280	0	0	0	0	0	0	0	0	P. aeruginosa
F1S1R1D1B3P4D08	F1S1R2D2B2P5C02	0	902	213.5	202.825-224.175	305	0	0	0	0	0	0	0	0	P. aeruginosa
F1S1R1D1B3P4D08	F1S1R2D2B4P3H08	0	2343	234.5	222.77499999999995-246.225	335	0	0	0	0	0	0	0	0	P. aeruginosa
F1S1R1D1B3P4D08	F1S1R2D3B1P2B01	0	2325	245.0	232.74999999999997-257.25	350	0	0	0	0	0	0	0	0	P. aeruginosa
F1S1R1D1B3P4D08	F1S1R2D4B1P3F04	0	872	298.2	283.28999999999996-313.11	426	0	0	0	0	0	0	0	0	P. aeruginosa
F1S1R1D1B3P4D08	F1S1R2D4B1P4B09	0	2366	298.9	283.955-313.84499999999997	427	0	0	0	0	0	0	0	0	P. aeruginosa
F1S1R1D1B3P4D08	F1S1R2D4B1P4C09	0	2229	298.9	283.955-313.84499999999997	427	0	0	0	0	0	0	0	0	P. aeruginosa
F1S1R1D1B3P4D08	F1S1R2D4B3P3C02	0	873	318.5	302.575-334.425	455	0	0	0	0	0	0	0	0	P. aeruginosa
F1S1R1D1B3P4D08	SH010621x1x78	0	861	16.8	15.959999999999997-17.639999999999997	24	0	0	0	0	0	0	0	0	P. aeruginosa
F1S1R1D1B3P4D08	SH011020x2x78	0	540	159.6	151.61999999999998-167.58	228	0	0	0	0	0	0	0	0	P. aeruginosa
F1S1R1D1B3P4D08	SH020921x2x38	0	841	42.7	40.56499999999999-44.835	61	0	0	0	0	0	0	0	0	P. aeruginosa
F1S1R1D1B3P4D08	SH031220x1x17	0	824	119.7	113.71499999999999-125.68499999999999	171	0	0	0	0	0	0	0	0	P. aeruginosa
F1S1R1D1B3P4D08	SH231x04	0	811	425.6	404.31999999999994-446.88	608	0	0	0	0	0	0	0	0	P. aeruginosa
F1S1R1D1B4P2H02	F1S1R1D2B1P3E03	0	824	14.7	13.964999999999998-15.435	21	0	0	0	0	0	0	0	0	P. aeruginosa
F1S1R1D1B4P2H02	F1S1R1D2B2P5C12	0	1988	31.5	29.924999999999994-33.074999999999996	45	0	0	0	0	0	0	0	0	P. aeruginosa
F1S1R1D1B4P2H02	F1S1R1D2B2P5D12	0	1987	31.5	29.924999999999994-33.074999999999996	45	0	0	0	0	0	0	0	0	P. aeruginosa
F1S1R1D1B4P2H02	F1S1R1D2B3P1E10	0	315	35.0	33.25-36.75	50	0	0	0	0	0	0	0	0	P. aeruginosa
F1S1R1D1B4P2H02	F1S1R1D2B4P1D02	0	2187	41.3	39.23499999999999-43.365	59	0	0	0	0	0	0	0	0	P. aeruginosa
F1S1R1D1B4P2H02	F1S1R1D2B4P1E02	0	2009	41.3	39.23499999999999-43.365	59	0	0	0	0	0	0	0	0	P. aeruginosa
F1S1R1D1B4P2H02	F1S1R1D2B4P4G10	0	554	51.1	48.544999999999995-53.654999999999994	73	0	0	0	0	0	0	0	0	P. aeruginosa
F1S1R1D1B4P2H02	F1S1R1D3B3P2E03	1	23	79.8	75.80999999999999-83.79	114	0	0	1	1	0	1	1	1	P. aeruginosa
F1S1R1D1B4P2H02	F1S1R1D3B3P2H12	0	400	79.1	75.145-83.05499999999999	113	0	0	0	0	0	0	0	0	P. aeruginosa
F1S1R1D1B4P2H02	F1S1R1D4B1P2C11	1	9	100.8	95.75999999999999-105.84	144	1	1	1	1	0	1	1	1	P. aeruginosa
F1S1R1D1B4P2H02	F1S1R1D4B1P5C11	0	2113	105.0	99.75-110.25	150	0	0	0	0	0	0	0	0	P. aeruginosa
F1S1R1D1B4P2H02	F1S1R1D4B2P5D05	0	2053	109.2	103.73999999999998-114.66	156	0	0	0	0	0	0	0	0	P. aeruginosa
F1S1R1D1B4P2H02	F1S1R1D4B3P2C08	0	555	119.7	113.71499999999999-125.68499999999999	171	0	0	0	0	0	0	0	0	P. aeruginosa
F1S1R1D1B4P2H02	F1S1R1D4B3P2G05	0	1847	114.8	109.05999999999999-120.54	164	0	0	0	0	0	0	0	0	P. aeruginosa
F1S1R1D1B4P2H02	F1S1R1D4B4P1A08	0	553	125.3	119.035-131.565	179	0	0	0	0	0	0	0	0	P. aeruginosa
F1S1R1D1B4P2H02	F1S1R1D4B4P2E10	0	551	125.3	119.035-131.565	179	0	0	0	0	0	0	0	0	P. aeruginosa
F1S1R1D1B4P2H02	F1S1R1D4B4P2F10	0	585	125.3	119.035-131.565	179	0	0	0	0	0	0	0	0	P. aeruginosa
F1S1R1D1B4P2H02	F1S1R1D4B4P4A06	0	165	132.3	125.68499999999997-138.915	189	0	0	0	0	0	0	0	0	P. aeruginosa
F1S1R1D1B4P2H02	F1S1R2D1B3P1D10	0	2062	163.1	154.945-171.255	233	0	0	0	0	0	0	0	0	P. aeruginosa
F1S1R1D1B4P2H02	F1S1R2D2B1P3G04	0	552	193.2	183.54-202.85999999999999	276	0	0	0	0	0	0	0	0	P. aeruginosa
F1S1R1D1B4P2H02	F1S1R2D2B2P5C02	0	600	210.7	200.165-221.23499999999999	301	0	0	0	0	0	0	0	0	P. aeruginosa
F1S1R1D1B4P2H02	F1S1R2D2B4P3H08	0	2052	231.7	220.11499999999998-243.285	331	0	0	0	0	0	0	0	0	P. aeruginosa
F1S1R1D1B4P2H02	F1S1R2D3B1P2B01	0	2038	242.2	230.08999999999997-254.31	346	0	0	0	0	0	0	0	0	P. aeruginosa
F1S1R1D1B4P2H02	F1S1R2D4B1P3F04	0	555	295.4	280.62999999999994-310.17	422	0	0	0	0	0	0	0	0	P. aeruginosa
F1S1R1D1B4P2H02	F1S1R2D4B1P4B09	0	2076	296.1	281.29499999999996-310.905	423	0	0	0	0	0	0	0	0	P. aeruginosa
F1S1R1D1B4P2H02	F1S1R2D4B1P4C09	0	1931	296.1	281.29499999999996-310.905	423	0	0	0	0	0	0	0	0	P. aeruginosa
F1S1R1D1B4P2H02	F1S1R2D4B3P3C02	0	556	315.7	299.91499999999996-331.485	451	0	0	0	0	0	0	0	0	P. aeruginosa
F1S1R1D1B4P2H02	SH010621x1x78	0	542	14.0	13.299999999999999-14.700000000000001	20	0	0	0	0	0	0	0	0	P. aeruginosa
F1S1R1D1B4P2H02	SH011020x2x78	1	105	162.4	154.27999999999997-170.51999999999998	232	0	0	0	0	0	0	1	1	P. aeruginosa
F1S1R1D1B4P2H02	SH020921x2x38	1	38	39.9	37.904999999999994-41.895	57	0	0	0	1	1	1	1	1	P. aeruginosa
F1S1R1D1B4P2H02	SH031220x1x17	1	18	122.5	116.37499999999999-128.625	175	0	1	1	1	0	1	1	1	P. aeruginosa
F1S1R1D1B4P2H02	SH231x04	1	380	422.8	401.6599999999999-443.94	604	0	0	0	0	0	0	0	0	P. aeruginosa
F1S1R1D2B1P3E03	F1S1R1D2B2P5C12	0	2310	16.8	15.959999999999997-17.639999999999997	24	0	0	0	0	0	0	0	0	P. aeruginosa
F1S1R1D2B1P3E03	F1S1R1D2B2P5D12	0	2307	16.8	15.959999999999997-17.639999999999997	24	0	0	0	0	0	0	0	0	P. aeruginosa
F1S1R1D2B1P3E03	F1S1R1D2B3P1E10	0	712	20.3	19.284999999999997-21.314999999999998	29	0	0	0	0	0	0	0	0	P. aeruginosa
F1S1R1D2B1P3E03	F1S1R1D2B4P1D02	0	2519	26.6	25.269999999999996-27.93	38	0	0	0	0	0	0	0	0	P. aeruginosa
F1S1R1D2B1P3E03	F1S1R1D2B4P1E02	0	2331	26.6	25.269999999999996-27.93	38	0	0	0	0	0	0	0	0	P. aeruginosa
F1S1R1D2B1P3E03	F1S1R1D2B4P4G10	0	890	36.4	34.58-38.22	52	0	0	0	0	0	0	0	0	P. aeruginosa
F1S1R1D2B1P3E03	F1S1R1D3B3P2E03	0	851	65.1	61.84499999999999-68.355	93	0	0	0	0	0	0	0	0	P. aeruginosa
F1S1R1D2B1P3E03	F1S1R1D3B3P2H12	0	858	64.39999999999999	61.179999999999986-67.61999999999999	92	0	0	0	0	0	0	0	0	P. aeruginosa
F1S1R1D2B1P3E03	F1S1R1D4B1P2C11	0	835	86.1	81.79499999999999-90.405	123	0	0	0	0	0	0	0	0	P. aeruginosa
F1S1R1D2B1P3E03	F1S1R1D4B1P5C11	0	2440	90.3	85.785-94.815	129	0	0	0	0	0	0	0	0	P. aeruginosa
F1S1R1D2B1P3E03	F1S1R1D4B2P5D05	0	2384	94.5	89.77499999999999-99.22500000000001	135	0	0	0	0	0	0	0	0	P. aeruginosa
F1S1R1D2B1P3E03	F1S1R1D4B3P2C08	0	914	105.0	99.75-110.25	150	0	0	0	0	0	0	0	0	P. aeruginosa
F1S1R1D2B1P3E03	F1S1R1D4B3P2G05	0	2174	100.1	95.09499999999998-105.105	143	0	0	0	0	0	0	0	0	P. aeruginosa
F1S1R1D2B1P3E03	F1S1R1D4B4P1A08	0	909	110.6	105.07-116.13	158	0	0	0	0	0	0	0	0	P. aeruginosa
F1S1R1D2B1P3E03	F1S1R1D4B4P2E10	0	898	110.6	105.07-116.13	158	0	0	0	0	0	0	0	0	P. aeruginosa
F1S1R1D2B1P3E03	F1S1R1D4B4P2F10	0	941	110.6	105.07-116.13	158	0	0	0	0	0	0	0	0	P. aeruginosa
F1S1R1D2B1P3E03	F1S1R1D4B4P4A06	0	821	117.6	111.71999999999998-123.48	168	0	0	0	0	0	0	0	0	P. aeruginosa
F1S1R1D2B1P3E03	F1S1R2D1B3P1D10	0	2390	148.4	140.97999999999996-155.82	212	0	0	0	0	0	0	0	0	P. aeruginosa
F1S1R1D2B1P3E03	F1S1R2D2B1P3G04	0	908	178.5	169.575-187.425	255	0	0	0	0	0	0	0	0	P. aeruginosa
F1S1R1D2B1P3E03	F1S1R2D2B2P5C02	0	940	196.0	186.2-205.8	280	0	0	0	0	0	0	0	0	P. aeruginosa
F1S1R1D2B1P3E03	F1S1R2D2B4P3H08	0	2376	217.0	206.14999999999998-227.85000000000002	310	0	0	0	0	0	0	0	0	P. aeruginosa
F1S1R1D2B1P3E03	F1S1R2D3B1P2B01	0	2357	227.5	216.12499999999997-238.87499999999997	325	0	0	0	0	0	0	0	0	P. aeruginosa
F1S1R1D2B1P3E03	F1S1R2D4B1P3F04	0	911	280.7	266.66499999999996-294.735	401	0	0	0	0	0	0	0	0	P. aeruginosa
F1S1R1D2B1P3E03	F1S1R2D4B1P4B09	0	2393	281.4	267.33-295.46999999999997	402	0	0	0	0	0	0	0	0	P. aeruginosa
F1S1R1D2B1P3E03	F1S1R2D4B1P4C09	0	2256	281.4	267.33-295.46999999999997	402	0	0	0	0	0	0	0	0	P. aeruginosa
F1S1R1D2B1P3E03	F1S1R2D4B3P3C02	0	912	301.0	285.95-316.05	430	0	0	0	0	0	0	0	0	P. aeruginosa
F1S1R1D2B1P3E03	SH010621x1x78	0	904	0.7	0.6649999999999999-0.735	1	0	0	0	0	0	0	0	0	P. aeruginosa
F1S1R1D2B1P3E03	SH011020x2x78	0	606	177.1	168.24499999999998-185.955	253	0	0	0	0	0	0	0	0	P. aeruginosa
F1S1R1D2B1P3E03	SH020921x2x38	0	859	25.2	23.939999999999998-26.46	36	0	0	0	0	0	0	0	0	P. aeruginosa
F1S1R1D2B1P3E03	SH031220x1x17	0	839	137.2	130.33999999999997-144.06	196	0	0	0	0	0	0	0	0	P. aeruginosa
F1S1R1D2B1P3E03	SH231x04	0	817	408.1	387.69499999999994-428.505	583	0	0	0	0	0	0	0	0	P. aeruginosa
F1S1R1D2B2P5C12	F1S1R1D2B3P1E10	0	1922	3.5	3.3249999999999997-3.6750000000000003	5	0	0	0	0	0	0	0	0	P. aeruginosa
F1S1R1D2B2P5C12	F1S1R1D2B4P1D02	0	1467	9.8	9.309999999999999-10.29	14	0	0	0	0	0	0	0	0	P. aeruginosa
F1S1R1D2B2P5C12	F1S1R1D2B4P1E02	0	1280	9.8	9.309999999999999-10.29	14	0	0	0	0	0	0	0	0	P. aeruginosa
F1S1R1D2B2P5C12	F1S1R1D2B4P4G10	0	1533	19.6	18.619999999999997-20.58	28	0	0	0	0	0	0	0	0	P. aeruginosa
F1S1R1D2B2P5C12	F1S1R1D3B3P2E03	0	2011	48.3	45.885-50.714999999999996	69	0	0	0	0	0	0	0	0	P. aeruginosa
F1S1R1D2B2P5C12	F1S1R1D3B3P2H12	0	1855	47.6	45.21999999999999-49.98	68	0	0	0	0	0	0	0	0	P. aeruginosa
F1S1R1D2B2P5C12	F1S1R1D4B1P2C11	0	1994	69.3	65.835-72.765	99	0	0	0	0	0	0	0	0	P. aeruginosa
F1S1R1D2B2P5C12	F1S1R1D4B2P5D05	0	1050	77.69999999999999	73.81499999999998-81.585	111	0	0	0	0	0	0	0	0	P. aeruginosa
F1S1R1D2B2P5C12	F1S1R1D4B3P2C08	0	1580	88.19999999999999	83.78999999999999-92.60999999999999	126	0	0	0	0	0	0	0	0	P. aeruginosa
F1S1R1D2B2P5C12	F1S1R1D4B3P2G05	0	847	83.3	79.13499999999999-87.465	119	0	0	0	0	0	0	0	0	P. aeruginosa
F1S1R1D2B2P5C12	F1S1R1D4B4P1A08	0	1562	93.8	89.11-98.49	134	0	0	0	0	0	0	0	0	P. aeruginosa
F1S1R1D2B2P5C12	F1S1R1D4B4P2E10	0	1559	93.8	89.11-98.49	134	0	0	0	0	0	0	0	0	P. aeruginosa
F1S1R1D2B2P5C12	F1S1R1D4B4P2F10	0	1594	93.8	89.11-98.49	134	0	0	0	0	0	0	0	0	P. aeruginosa
F1S1R1D2B2P5C12	F1S1R1D4B4P4A06	0	2040	100.8	95.75999999999999-105.84	144	0	0	0	0	0	0	0	0	P. aeruginosa
F1S1R1D2B2P5C12	F1S1R2D2B1P3G04	0	1561	161.7	153.61499999999998-169.785	231	0	0	0	0	0	0	0	0	P. aeruginosa
F1S1R1D2B2P5C12	F1S1R2D2B2P5C02	0	1623	179.2	170.23999999999998-188.16	256	0	0	0	0	0	0	0	0	P. aeruginosa
F1S1R1D2B2P5C12	F1S1R2D3B1P2B01	0	1308	210.7	200.165-221.23499999999999	301	0	0	0	0	0	0	0	0	P. aeruginosa
F1S1R1D2B2P5C12	F1S1R2D4B1P3F04	0	1564	263.9	250.70499999999996-277.09499999999997	377	0	0	0	0	0	0	0	0	P. aeruginosa
F1S1R1D2B2P5C12	F1S1R2D4B3P3C02	0	1565	284.2	269.98999999999995-298.41	406	0	0	0	0	0	0	0	0	P. aeruginosa
F1S1R1D2B2P5C12	SH010621x1x78	0	1630	17.5	16.625-18.375	25	0	0	0	0	0	0	0	0	P. aeruginosa
F1S1R1D2B2P5C12	SH011020x2x78	0	1600	193.9	184.20499999999996-203.595	277	0	0	0	0	0	0	0	0	P. aeruginosa
F1S1R1D2B2P5C12	SH020921x2x38	0	2019	8.399999999999999	7.979999999999999-8.819999999999999	12	0	0	0	0	0	0	0	0	P. aeruginosa
F1S1R1D2B2P5C12	SH031220x1x17	0	1998	154.0	146.29999999999998-161.70000000000002	220	0	0	0	0	0	0	0	0	P. aeruginosa
F1S1R1D2B2P5C12	SH231x04	0	2032	391.3	371.73499999999996-410.86499999999995	559	0	0	0	0	0	0	0	0	P. aeruginosa
F1S1R1D2B2P5D12	F1S1R1D2B3P1E10	0	1922	3.5	3.3249999999999997-3.6750000000000003	5	0	0	0	0	0	0	0	0	P. aeruginosa
F1S1R1D2B2P5D12	F1S1R1D2B4P1D02	0	1464	9.8	9.309999999999999-10.29	14	0	0	0	0	0	0	0	0	P. aeruginosa
F1S1R1D2B2P5D12	F1S1R1D2B4P1E02	0	1287	9.8	9.309999999999999-10.29	14	0	0	0	0	0	0	0	0	P. aeruginosa
F1S1R1D2B2P5D12	F1S1R1D2B4P4G10	0	1529	19.6	18.619999999999997-20.58	28	0	0	0	0	0	0	0	0	P. aeruginosa
F1S1R1D2B2P5D12	F1S1R1D3B3P2E03	0	2009	48.3	45.885-50.714999999999996	69	0	0	0	0	0	0	0	0	P. aeruginosa
F1S1R1D2B2P5D12	F1S1R1D3B3P2H12	0	1854	47.6	45.21999999999999-49.98	68	0	0	0	0	0	0	0	0	P. aeruginosa
F1S1R1D2B2P5D12	F1S1R1D4B1P2C11	0	1992	69.3	65.835-72.765	99	0	0	0	0	0	0	0	0	P. aeruginosa
F1S1R1D2B2P5D12	F1S1R1D4B2P5D05	0	1050	77.69999999999999	73.81499999999998-81.585	111	0	0	0	0	0	0	0	0	P. aeruginosa
F1S1R1D2B2P5D12	F1S1R1D4B3P2C08	0	1582	88.19999999999999	83.78999999999999-92.60999999999999	126	0	0	0	0	0	0	0	0	P. aeruginosa
F1S1R1D2B2P5D12	F1S1R1D4B3P2G05	0	851	83.3	79.13499999999999-87.465	119	0	0	0	0	0	0	0	0	P. aeruginosa
F1S1R1D2B2P5D12	F1S1R1D4B4P1A08	0	1562	93.8	89.11-98.49	134	0	0	0	0	0	0	0	0	P. aeruginosa
F1S1R1D2B2P5D12	F1S1R1D4B4P2E10	0	1559	93.8	89.11-98.49	134	0	0	0	0	0	0	0	0	P. aeruginosa
F1S1R1D2B2P5D12	F1S1R1D4B4P2F10	0	1594	93.8	89.11-98.49	134	0	0	0	0	0	0	0	0	P. aeruginosa
F1S1R1D2B2P5D12	F1S1R1D4B4P4A06	0	2038	100.8	95.75999999999999-105.84	144	0	0	0	0	0	0	0	0	P. aeruginosa
F1S1R1D2B2P5D12	F1S1R2D2B1P3G04	0	1561	161.7	153.61499999999998-169.785	231	0	0	0	0	0	0	0	0	P. aeruginosa
F1S1R1D2B2P5D12	F1S1R2D2B2P5C02	0	1625	179.2	170.23999999999998-188.16	256	0	0	0	0	0	0	0	0	P. aeruginosa
F1S1R1D2B2P5D12	F1S1R2D3B1P2B01	0	1315	210.7	200.165-221.23499999999999	301	0	0	0	0	0	0	0	0	P. aeruginosa
F1S1R1D2B2P5D12	F1S1R2D4B1P3F04	0	1564	263.9	250.70499999999996-277.09499999999997	377	0	0	0	0	0	0	0	0	P. aeruginosa
F1S1R1D2B2P5D12	F1S1R2D4B3P3C02	0	1565	284.2	269.98999999999995-298.41	406	0	0	0	0	0	0	0	0	P. aeruginosa
F1S1R1D2B2P5D12	SH010621x1x78	0	1632	17.5	16.625-18.375	25	0	0	0	0	0	0	0	0	P. aeruginosa
F1S1R1D2B2P5D12	SH011020x2x78	0	1600	193.9	184.20499999999996-203.595	277	0	0	0	0	0	0	0	0	P. aeruginosa
F1S1R1D2B2P5D12	SH020921x2x38	0	2017	8.399999999999999	7.979999999999999-8.819999999999999	12	0	0	0	0	0	0	0	0	P. aeruginosa
F1S1R1D2B2P5D12	SH031220x1x17	0	1996	154.0	146.29999999999998-161.70000000000002	220	0	0	0	0	0	0	0	0	P. aeruginosa
F1S1R1D2B2P5D12	SH231x04	0	2033	391.3	371.73499999999996-410.86499999999995	559	0	0	0	0	0	0	0	0	P. aeruginosa
F1S1R1D2B3P1E10	F1S1R1D2B4P1D02	0	2125	6.3	5.984999999999999-6.615	9	0	0	0	0	0	0	0	0	P. aeruginosa
F1S1R1D2B3P1E10	F1S1R1D2B4P1E02	0	1941	6.3	5.984999999999999-6.615	9	0	0	0	0	0	0	0	0	P. aeruginosa
F1S1R1D2B3P1E10	F1S1R1D2B4P4G10	0	487	16.1	15.294999999999996-16.904999999999998	23	0	0	0	0	0	0	0	0	P. aeruginosa
F1S1R1D2B3P1E10	F1S1R1D3B3P2E03	0	340	44.8	42.559999999999995-47.04	64	0	0	0	0	0	0	0	0	P. aeruginosa
F1S1R1D2B3P1E10	F1S1R1D3B3P2H12	0	369	44.1	41.894999999999996-46.30499999999999	63	0	0	0	0	0	0	0	0	P. aeruginosa
F1S1R1D2B3P1E10	F1S1R1D4B1P2C11	0	323	65.8	62.50999999999999-69.09	94	0	0	0	0	0	0	0	0	P. aeruginosa
F1S1R1D2B3P1E10	F1S1R1D4B1P5C11	0	2049	70.0	66.5-73.5	100	0	0	0	0	0	0	0	0	P. aeruginosa
F1S1R1D2B3P1E10	F1S1R1D4B2P5D05	0	1988	74.19999999999999	70.48999999999998-77.91	106	0	0	0	0	0	0	0	0	P. aeruginosa
F1S1R1D2B3P1E10	F1S1R1D4B3P2C08	0	492	84.69999999999999	80.46499999999999-88.93499999999999	121	0	0	0	0	0	0	0	0	P. aeruginosa
F1S1R1D2B3P1E10	F1S1R1D4B3P2G05	0	1780	79.8	75.80999999999999-83.79	114	0	0	0	0	0	0	0	0	P. aeruginosa
F1S1R1D2B3P1E10	F1S1R1D4B4P1A08	0	496	90.3	85.785-94.815	129	0	0	0	0	0	0	0	0	P. aeruginosa
F1S1R1D2B3P1E10	F1S1R1D4B4P2E10	0	488	90.3	85.785-94.815	129	0	0	0	0	0	0	0	0	P. aeruginosa
F1S1R1D2B3P1E10	F1S1R1D4B4P2F10	0	528	90.3	85.785-94.815	129	0	0	0	0	0	0	0	0	P. aeruginosa
F1S1R1D2B3P1E10	F1S1R1D4B4P4A06	0	397	97.3	92.43499999999999-102.165	139	0	0	0	0	0	0	0	0	P. aeruginosa
F1S1R1D2B3P1E10	F1S1R2D1B3P1D10	0	2000	128.1	121.695-134.505	183	0	0	0	0	0	0	0	0	P. aeruginosa
F1S1R1D2B3P1E10	F1S1R2D2B1P3G04	0	495	158.2	150.29-166.10999999999999	226	0	0	0	0	0	0	0	0	P. aeruginosa
F1S1R1D2B3P1E10	F1S1R2D2B2P5C02	0	536	175.7	166.915-184.48499999999999	251	0	0	0	0	0	0	0	0	P. aeruginosa
F1S1R1D2B3P1E10	F1S1R2D2B4P3H08	0	1988	196.7	186.86499999999998-206.535	281	0	0	0	0	0	0	0	0	P. aeruginosa
F1S1R1D2B3P1E10	F1S1R2D3B1P2B01	0	1970	207.2	196.83999999999997-217.56	296	0	0	0	0	0	0	0	0	P. aeruginosa
F1S1R1D2B3P1E10	F1S1R2D4B1P3F04	0	498	260.4	247.37999999999997-273.42	372	0	0	0	0	0	0	0	0	P. aeruginosa
F1S1R1D2B3P1E10	F1S1R2D4B1P4B09	0	2011	261.1	248.04499999999996-274.155	373	0	0	0	0	0	0	0	0	P. aeruginosa
F1S1R1D2B3P1E10	F1S1R2D4B1P4C09	0	1868	261.1	248.04499999999996-274.155	373	0	0	0	0	0	0	0	0	P. aeruginosa
F1S1R1D2B3P1E10	F1S1R2D4B3P3C02	0	499	280.7	266.66499999999996-294.735	401	0	0	0	0	0	0	0	0	P. aeruginosa
F1S1R1D2B3P1E10	SH010621x1x78	0	471	21.0	19.95-22.05	30	0	0	0	0	0	0	0	0	P. aeruginosa
F1S1R1D2B3P1E10	SH011020x2x78	1	107	197.4	187.52999999999997-207.26999999999998	282	0	0	0	0	0	0	0	1	P. aeruginosa
F1S1R1D2B3P1E10	SH020921x2x38	0	348	4.9	4.654999999999999-5.145	7	0	0	0	0	0	0	0	0	P. aeruginosa
F1S1R1D2B3P1E10	SH031220x1x17	0	329	157.5	149.625-165.375	225	0	0	0	0	0	0	0	0	P. aeruginosa
F1S1R1D2B3P1E10	SH231x04	1	316	387.8	368.4099999999999-407.19	554	0	0	0	0	0	0	0	0	P. aeruginosa
F1S1R1D2B4P1D02	F1S1R1D2B4P4G10	0	1717	9.8	9.309999999999999-10.29	14	0	0	0	0	0	0	0	0	P. aeruginosa
F1S1R1D2B4P1D02	F1S1R1D3B3P2E03	0	2207	38.5	36.574999999999996-40.425000000000004	55	0	0	0	0	0	0	0	0	P. aeruginosa
F1S1R1D2B4P1D02	F1S1R1D3B3P2H12	0	2054	37.8	35.91-39.69	54	0	0	0	0	0	0	0	0	P. aeruginosa
F1S1R1D2B4P1D02	F1S1R1D4B1P2C11	0	2192	59.49999999999999	56.52499999999999-62.474999999999994	85	0	0	0	0	0	0	0	0	P. aeruginosa
F1S1R1D2B4P1D02	F1S1R1D4B1P5C11	0	1573	63.7	60.51499999999999-66.885	91	0	0	0	0	0	0	0	0	P. aeruginosa
F1S1R1D2B4P1D02	F1S1R1D4B2P5D05	0	1526	67.89999999999999	64.505-71.29499999999999	97	0	0	0	0	0	0	0	0	P. aeruginosa
F1S1R1D2B4P1D02	F1S1R1D4B3P2C08	0	1775	78.39999999999999	74.47999999999999-82.32	112	0	0	0	0	0	0	0	0	P. aeruginosa
F1S1R1D2B4P1D02	F1S1R1D4B3P2G05	0	1321	73.5	69.825-77.175	105	0	0	0	0	0	0	0	0	P. aeruginosa
F1S1R1D2B4P1D02	F1S1R1D4B4P1A08	0	1771	84.0	79.8-88.2	120	0	0	0	0	0	0	0	0	P. aeruginosa
F1S1R1D2B4P1D02	F1S1R1D4B4P2E10	0	1768	84.0	79.8-88.2	120	0	0	0	0	0	0	0	0	P. aeruginosa
F1S1R1D2B4P1D02	F1S1R1D4B4P2F10	0	1801	84.0	79.8-88.2	120	0	0	0	0	0	0	0	0	P. aeruginosa
F1S1R1D2B4P1D02	F1S1R1D4B4P4A06	0	2243	91.0	86.45-95.55	130	0	0	0	0	0	0	0	0	P. aeruginosa
F1S1R1D2B4P1D02	F1S1R2D1B3P1D10	0	1536	121.8	115.71-127.89	174	0	0	0	0	0	0	0	0	P. aeruginosa
F1S1R1D2B4P1D02	F1S1R2D2B1P3G04	0	1770	151.9	144.30499999999998-159.49499999999998	217	0	0	0	0	0	0	0	0	P. aeruginosa
F1S1R1D2B4P1D02	F1S1R2D2B2P5C02	0	1819	169.4	160.92999999999998-177.86999999999998	242	0	0	0	0	0	0	0	0	P. aeruginosa
F1S1R1D2B4P1D02	F1S1R2D2B4P3H08	0	1529	190.4	180.87999999999997-199.92	272	0	0	0	0	0	0	0	0	P. aeruginosa
F1S1R1D2B4P1D02	F1S1R2D4B1P3F04	0	1773	254.1	241.39499999999998-266.805	363	0	0	0	0	0	0	0	0	P. aeruginosa
F1S1R1D2B4P1D02	F1S1R2D4B1P4B09	0	1554	254.8	242.05999999999997-267.54	364	0	0	0	0	0	0	0	0	P. aeruginosa
F1S1R1D2B4P1D02	F1S1R2D4B1P4C09	0	1404	254.8	242.05999999999997-267.54	364	0	0	0	0	0	0	0	0	P. aeruginosa
F1S1R1D2B4P1D02	F1S1R2D4B3P3C02	0	1774	274.4	260.67999999999995-288.12	392	0	0	0	0	0	0	0	0	P. aeruginosa
F1S1R1D2B4P1D02	SH010621x1x78	0	1841	27.3	25.934999999999995-28.665	39	0	0	0	0	0	0	0	0	P. aeruginosa
F1S1R1D2B4P1D02	SH011020x2x78	0	1798	203.7	193.515-213.885	291	0	0	0	0	0	0	0	0	P. aeruginosa
F1S1R1D2B4P1D02	SH020921x2x38	0	2217	1.4	1.3299999999999998-1.47	2	0	0	0	0	0	0	0	0	P. aeruginosa
F1S1R1D2B4P1D02	SH031220x1x17	0	2196	163.8	155.60999999999999-171.98999999999998	234	0	0	0	0	0	0	0	0	P. aeruginosa
F1S1R1D2B4P1D02	SH231x04	0	2241	381.5	362.425-400.575	545	0	0	0	0	0	0	0	0	P. aeruginosa
F1S1R1D2B4P1E02	F1S1R1D2B4P4G10	0	1543	9.8	9.309999999999999-10.29	14	0	0	0	0	0	0	0	0	P. aeruginosa
F1S1R1D2B4P1E02	F1S1R1D3B3P2E03	0	2031	38.5	36.574999999999996-40.425000000000004	55	0	0	0	0	0	0	0	0	P. aeruginosa
F1S1R1D2B4P1E02	F1S1R1D3B3P2H12	0	1873	37.8	35.91-39.69	54	0	0	0	0	0	0	0	0	P. aeruginosa
F1S1R1D2B4P1E02	F1S1R1D4B1P2C11	0	2013	59.49999999999999	56.52499999999999-62.474999999999994	85	0	0	0	0	0	0	0	0	P. aeruginosa
F1S1R1D2B4P1E02	F1S1R1D4B1P5C11	0	1401	63.7	60.51499999999999-66.885	91	0	0	0	0	0	0	0	0	P. aeruginosa
F1S1R1D2B4P1E02	F1S1R1D4B2P5D05	0	1348	67.89999999999999	64.505-71.29499999999999	97	0	0	0	0	0	0	0	0	P. aeruginosa
F1S1R1D2B4P1E02	F1S1R1D4B3P2C08	0	1593	78.39999999999999	74.47999999999999-82.32	112	0	0	0	0	0	0	0	0	P. aeruginosa
F1S1R1D2B4P1E02	F1S1R1D4B3P2G05	0	1141	73.5	69.825-77.175	105	0	0	0	0	0	0	0	0	P. aeruginosa
F1S1R1D2B4P1E02	F1S1R1D4B4P1A08	0	1583	84.0	79.8-88.2	120	0	0	0	0	0	0	0	0	P. aeruginosa
F1S1R1D2B4P1E02	F1S1R1D4B4P2E10	0	1580	84.0	79.8-88.2	120	0	0	0	0	0	0	0	0	P. aeruginosa
F1S1R1D2B4P1E02	F1S1R1D4B4P2F10	0	1616	84.0	79.8-88.2	120	0	0	0	0	0	0	0	0	P. aeruginosa
F1S1R1D2B4P1E02	F1S1R1D4B4P4A06	0	2061	91.0	86.45-95.55	130	0	0	0	0	0	0	0	0	P. aeruginosa
F1S1R1D2B4P1E02	F1S1R2D1B3P1D10	0	1356	121.8	115.71-127.89	174	0	0	0	0	0	0	0	0	P. aeruginosa
F1S1R1D2B4P1E02	F1S1R2D2B1P3G04	0	1582	151.9	144.30499999999998-159.49499999999998	217	0	0	0	0	0	0	0	0	P. aeruginosa
F1S1R1D2B4P1E02	F1S1R2D2B2P5C02	0	1636	169.4	160.92999999999998-177.86999999999998	242	0	0	0	0	0	0	0	0	P. aeruginosa
F1S1R1D2B4P1E02	F1S1R2D2B4P3H08	0	1347	190.4	180.87999999999997-199.92	272	0	0	0	0	0	0	0	0	P. aeruginosa
F1S1R1D2B4P1E02	F1S1R2D4B1P3F04	0	1585	254.1	241.39499999999998-266.805	363	0	0	0	0	0	0	0	0	P. aeruginosa
F1S1R1D2B4P1E02	F1S1R2D4B1P4B09	0	1365	254.8	242.05999999999997-267.54	364	0	0	0	0	0	0	0	0	P. aeruginosa
F1S1R1D2B4P1E02	F1S1R2D4B1P4C09	0	1218	254.8	242.05999999999997-267.54	364	0	0	0	0	0	0	0	0	P. aeruginosa
F1S1R1D2B4P1E02	F1S1R2D4B3P3C02	0	1586	274.4	260.67999999999995-288.12	392	0	0	0	0	0	0	0	0	P. aeruginosa
F1S1R1D2B4P1E02	SH010621x1x78	0	1645	27.3	25.934999999999995-28.665	39	0	0	0	0	0	0	0	0	P. aeruginosa
F1S1R1D2B4P1E02	SH011020x2x78	0	1616	203.7	193.515-213.885	291	0	0	0	0	0	0	0	0	P. aeruginosa
F1S1R1D2B4P1E02	SH020921x2x38	0	2039	1.4	1.3299999999999998-1.47	2	0	0	0	0	0	0	0	0	P. aeruginosa
F1S1R1D2B4P1E02	SH031220x1x17	0	2019	163.8	155.60999999999999-171.98999999999998	234	0	0	0	0	0	0	0	0	P. aeruginosa
F1S1R1D2B4P1E02	SH231x04	0	2052	381.5	362.425-400.575	545	0	0	0	0	0	0	0	0	P. aeruginosa
F1S1R1D2B4P4G10	F1S1R1D3B3P2E03	0	576	28.7	27.264999999999997-30.135	41	0	0	0	0	0	0	0	0	P. aeruginosa
F1S1R1D2B4P4G10	F1S1R1D3B3P2H12	0	425	28.0	26.599999999999998-29.400000000000002	40	0	0	0	0	0	0	0	0	P. aeruginosa
F1S1R1D2B4P4G10	F1S1R1D4B1P2C11	0	559	49.7	47.214999999999996-52.184999999999995	71	0	0	0	0	0	0	0	0	P. aeruginosa
F1S1R1D2B4P4G10	F1S1R1D4B1P5C11	0	1649	53.9	51.205-56.595	77	0	0	0	0	0	0	0	0	P. aeruginosa
F1S1R1D2B4P4G10	F1S1R1D4B2P5D05	0	1588	58.1	55.19499999999999-61.004999999999995	83	0	0	0	0	0	0	0	0	P. aeruginosa
F1S1R1D2B4P4G10	F1S1R1D4B3P2C08	0	137	68.6	65.16999999999999-72.03	98	0	0	0	0	0	0	0	0	P. aeruginosa
F1S1R1D2B4P4G10	F1S1R1D4B3P2G05	0	1378	63.7	60.51499999999999-66.885	91	0	0	0	0	0	0	0	0	P. aeruginosa
F1S1R1D2B4P4G10	F1S1R1D4B4P1A08	0	164	74.19999999999999	70.48999999999998-77.91	106	0	0	0	0	0	0	0	0	P. aeruginosa
F1S1R1D2B4P4G10	F1S1R1D4B4P2E10	0	161	74.19999999999999	70.48999999999998-77.91	106	0	0	0	0	0	0	0	0	P. aeruginosa
F1S1R1D2B4P4G10	F1S1R1D4B4P2F10	0	196	74.19999999999999	70.48999999999998-77.91	106	0	0	0	0	0	0	0	0	P. aeruginosa
F1S1R1D2B4P4G10	F1S1R1D4B4P4A06	0	606	81.19999999999999	77.13999999999999-85.25999999999999	116	0	0	0	0	0	0	0	0	P. aeruginosa
F1S1R1D2B4P4G10	F1S1R2D1B3P1D10	0	1603	112.0	106.39999999999999-117.60000000000001	160	0	0	0	0	0	0	0	0	P. aeruginosa
F1S1R1D2B4P4G10	F1S1R2D2B1P3G04	0	163	142.1	134.99499999999998-149.205	203	0	0	0	0	0	0	0	0	P. aeruginosa
F1S1R1D2B4P4G10	F1S1R2D2B2P5C02	0	180	159.6	151.61999999999998-167.58	228	0	0	0	0	0	0	0	0	P. aeruginosa
F1S1R1D2B4P4G10	F1S1R2D2B4P3H08	0	1597	180.6	171.57-189.63	258	0	0	0	0	0	0	0	0	P. aeruginosa
F1S1R1D2B4P4G10	F1S1R2D3B1P2B01	0	1572	191.1	181.545-200.655	273	0	0	0	0	0	0	0	0	P. aeruginosa
F1S1R1D2B4P4G10	F1S1R2D4B1P3F04	1	166	244.3	232.08499999999998-256.515	349	0	0	0	0	0	0	0	1	P. aeruginosa
F1S1R1D2B4P4G10	F1S1R2D4B1P4B09	0	1620	245.0	232.74999999999997-257.25	350	0	0	0	0	0	0	0	0	P. aeruginosa
F1S1R1D2B4P4G10	F1S1R2D4B1P4C09	0	1468	245.0	232.74999999999997-257.25	350	0	0	0	0	0	0	0	0	P. aeruginosa
F1S1R1D2B4P4G10	F1S1R2D4B3P3C02	1	167	264.6	251.36999999999995-277.83	378	0	0	0	0	0	0	0	0	P. aeruginosa
F1S1R1D2B4P4G10	SH010621x1x78	0	189	37.1	35.24499999999999-38.955	53	0	0	0	0	0	0	0	0	P. aeruginosa
F1S1R1D2B4P4G10	SH011020x2x78	1	161	213.5	202.825-224.175	305	0	0	0	0	0	0	0	1	P. aeruginosa
F1S1R1D2B4P4G10	SH020921x2x38	0	583	11.2	10.639999999999999-11.76	16	0	0	0	0	0	0	0	0	P. aeruginosa
F1S1R1D2B4P4G10	SH031220x1x17	0	562	173.6	164.92-182.28	248	0	0	0	0	0	0	0	0	P. aeruginosa
F1S1R1D2B4P4G10	SH231x04	0	599	371.7	353.11499999999995-390.285	531	0	0	0	0	0	0	0	0	P. aeruginosa
F1S1R1D3B3P2E03	F1S1R1D3B3P2H12	0	421	0.7	0.6649999999999999-0.735	1	0	0	0	0	0	0	0	0	P. aeruginosa
F1S1R1D3B3P2E03	F1S1R1D4B1P2C11	0	24	21.0	19.95-22.05	30	0	0	1	1	0	0	0	0	P. aeruginosa
F1S1R1D3B3P2E03	F1S1R1D4B1P5C11	0	2135	25.2	23.939999999999998-26.46	36	0	0	0	0	0	0	0	0	P. aeruginosa
F1S1R1D3B3P2E03	F1S1R1D4B2P5D05	0	2075	29.4	27.929999999999996-30.87	42	0	0	0	0	0	0	0	0	P. aeruginosa
F1S1R1D3B3P2E03	F1S1R1D4B3P2C08	0	583	39.9	37.904999999999994-41.895	57	0	0	0	0	0	0	0	0	P. aeruginosa
F1S1R1D3B3P2E03	F1S1R1D4B3P2G05	0	1869	35.0	33.25-36.75	50	0	0	0	0	0	0	0	0	P. aeruginosa
F1S1R1D3B3P2E03	F1S1R1D4B4P1A08	0	573	45.5	43.225-47.775	65	0	0	0	0	0	0	0	0	P. aeruginosa
F1S1R1D3B3P2E03	F1S1R1D4B4P2E10	0	570	45.5	43.225-47.775	65	0	0	0	0	0	0	0	0	P. aeruginosa
F1S1R1D3B3P2E03	F1S1R1D4B4P2F10	0	605	45.5	43.225-47.775	65	0	0	0	0	0	0	0	0	P. aeruginosa
F1S1R1D3B3P2E03	F1S1R1D4B4P4A06	0	191	52.5	49.875-55.125	75	0	0	0	0	0	0	0	0	P. aeruginosa
F1S1R1D3B3P2E03	F1S1R2D1B3P1D10	0	2085	83.3	79.13499999999999-87.465	119	0	0	0	0	0	0	0	0	P. aeruginosa
F1S1R1D3B3P2E03	F1S1R2D2B1P3G04	0	572	113.4	107.72999999999999-119.07	162	0	0	0	0	0	0	0	0	P. aeruginosa
F1S1R1D3B3P2E03	F1S1R2D2B2P5C02	0	624	130.9	124.355-137.44500000000002	187	0	0	0	0	0	0	0	0	P. aeruginosa
F1S1R1D3B3P2E03	F1S1R2D2B4P3H08	0	2075	151.9	144.30499999999998-159.49499999999998	217	0	0	0	0	0	0	0	0	P. aeruginosa
F1S1R1D3B3P2E03	F1S1R2D3B1P2B01	0	2060	162.4	154.27999999999997-170.51999999999998	232	0	0	0	0	0	0	0	0	P. aeruginosa
F1S1R1D3B3P2E03	F1S1R2D4B1P3F04	0	575	215.6	204.82-226.38	308	0	0	0	0	0	0	0	0	P. aeruginosa
F1S1R1D3B3P2E03	F1S1R2D4B1P4B09	0	2099	216.3	205.48499999999999-227.11499999999998	309	0	0	0	0	0	0	0	0	P. aeruginosa
F1S1R1D3B3P2E03	F1S1R2D4B1P4C09	0	1952	216.3	205.48499999999999-227.11499999999998	309	0	0	0	0	0	0	0	0	P. aeruginosa
F1S1R1D3B3P2E03	F1S1R2D4B3P3C02	0	575	235.9	224.10499999999996-247.695	337	0	0	0	0	0	0	0	0	P. aeruginosa
F1S1R1D3B3P2E03	SH010621x1x78	0	563	65.8	62.50999999999999-69.09	94	0	0	0	0	0	0	0	0	P. aeruginosa
F1S1R1D3B3P2E03	SH011020x2x78	1	126	242.2	230.08999999999997-254.31	346	0	0	0	0	0	0	0	1	P. aeruginosa
F1S1R1D3B3P2E03	SH020921x2x38	0	58	39.9	37.904999999999994-41.895	57	0	0	0	1	0	0	0	0	P. aeruginosa
F1S1R1D3B3P2E03	SH031220x1x17	1	38	202.3	192.18499999999997-212.415	289	0	0	0	1	0	0	0	1	P. aeruginosa
F1S1R1D3B3P2E03	SH231x04	0	402	343.0	325.84999999999997-360.15000000000003	490	0	0	0	0	0	0	0	0	P. aeruginosa
F1S1R1D3B3P2H12	F1S1R1D4B1P2C11	0	404	21.7	20.615-22.785	31	0	0	0	0	0	0	0	0	P. aeruginosa
F1S1R1D3B3P2H12	F1S1R1D4B1P5C11	0	1977	25.9	24.604999999999997-27.195	37	0	0	0	0	0	0	0	0	P. aeruginosa
F1S1R1D3B3P2H12	F1S1R1D4B2P5D05	0	1916	30.1	28.594999999999995-31.605	43	0	0	0	0	0	0	0	0	P. aeruginosa
F1S1R1D3B3P2H12	F1S1R1D4B3P2C08	0	427	40.6	38.56999999999999-42.629999999999995	58	0	0	0	0	0	0	0	0	P. aeruginosa
F1S1R1D3B3P2H12	F1S1R1D4B3P2G05	0	1707	35.7	33.91499999999999-37.485	51	0	0	0	0	0	0	0	0	P. aeruginosa
F1S1R1D3B3P2H12	F1S1R1D4B4P1A08	0	397	46.2	43.88999999999999-48.51	66	0	0	0	0	0	0	0	0	P. aeruginosa
F1S1R1D3B3P2H12	F1S1R1D4B4P2E10	0	395	46.2	43.88999999999999-48.51	66	0	0	0	0	0	0	0	0	P. aeruginosa
F1S1R1D3B3P2H12	F1S1R1D4B4P2F10	0	429	46.2	43.88999999999999-48.51	66	0	0	0	0	0	0	0	0	P. aeruginosa
F1S1R1D3B3P2H12	F1S1R1D4B4P4A06	0	455	53.2	50.53999999999999-55.86	76	0	0	0	0	0	0	0	0	P. aeruginosa
F1S1R1D3B3P2H12	F1S1R2D1B3P1D10	0	1930	84.0	79.8-88.2	120	0	0	0	0	0	0	0	0	P. aeruginosa
F1S1R1D3B3P2H12	F1S1R2D2B1P3G04	0	396	114.1	108.395-119.80499999999999	163	0	0	0	0	0	0	0	0	P. aeruginosa
F1S1R1D3B3P2H12	F1S1R2D2B2P5C02	0	447	131.6	125.01999999999998-138.18	188	0	0	0	0	0	0	0	0	P. aeruginosa
F1S1R1D3B3P2H12	F1S1R2D2B4P3H08	0	1921	152.6	144.97-160.23	218	0	0	0	0	0	0	0	0	P. aeruginosa
F1S1R1D3B3P2H12	F1S1R2D3B1P2B01	0	1902	163.1	154.945-171.255	233	0	0	0	0	0	0	0	0	P. aeruginosa
F1S1R1D3B3P2H12	F1S1R2D4B1P3F04	0	399	216.3	205.48499999999999-227.11499999999998	309	0	0	0	0	0	0	0	0	P. aeruginosa
F1S1R1D3B3P2H12	F1S1R2D4B1P4B09	0	1945	217.0	206.14999999999998-227.85000000000002	310	0	0	0	0	0	0	0	0	P. aeruginosa
F1S1R1D3B3P2H12	F1S1R2D4B1P4C09	0	1799	217.0	206.14999999999998-227.85000000000002	310	0	0	0	0	0	0	0	0	P. aeruginosa
F1S1R1D3B3P2H12	F1S1R2D4B3P3C02	0	400	236.6	224.76999999999998-248.43	338	0	0	0	0	0	0	0	0	P. aeruginosa
F1S1R1D3B3P2H12	SH010621x1x78	0	478	65.1	61.84499999999999-68.355	93	0	0	0	0	0	0	0	0	P. aeruginosa
F1S1R1D3B3P2H12	SH011020x2x78	1	148	241.5	229.42499999999995-253.575	345	0	0	0	0	0	0	0	1	P. aeruginosa
F1S1R1D3B3P2H12	SH020921x2x38	0	430	39.2	37.239999999999995-41.16	56	0	0	0	0	0	0	0	0	P. aeruginosa
F1S1R1D3B3P2H12	SH031220x1x17	0	409	201.6	191.51999999999998-211.68	288	0	0	0	0	0	0	0	0	P. aeruginosa
F1S1R1D3B3P2H12	SH231x04	0	405	343.7	326.515-360.885	491	0	0	0	0	0	0	0	0	P. aeruginosa
F1S1R1D4B1P2C11	F1S1R1D4B1P5C11	0	2118	4.199999999999999	3.9899999999999993-4.409999999999999	6	0	0	0	0	0	0	0	0	P. aeruginosa
F1S1R1D4B1P2C11	F1S1R1D4B2P5D05	0	2058	8.399999999999999	7.979999999999999-8.819999999999999	12	0	0	0	0	0	0	0	0	P. aeruginosa
F1S1R1D4B1P2C11	F1S1R1D4B3P2C08	0	566	18.9	17.955-19.845	27	0	0	0	0	0	0	0	0	P. aeruginosa
F1S1R1D4B1P2C11	F1S1R1D4B3P2G05	0	1852	14.0	13.299999999999999-14.700000000000001	20	0	0	0	0	0	0	0	0	P. aeruginosa
F1S1R1D4B1P2C11	F1S1R1D4B4P1A08	0	557	24.5	23.275-25.725	35	0	0	0	0	0	0	0	0	P. aeruginosa
F1S1R1D4B1P2C11	F1S1R1D4B4P2E10	0	554	24.5	23.275-25.725	35	0	0	0	0	0	0	0	0	P. aeruginosa
F1S1R1D4B1P2C11	F1S1R1D4B4P2F10	0	589	24.5	23.275-25.725	35	0	0	0	0	0	0	0	0	P. aeruginosa
F1S1R1D4B1P2C11	F1S1R1D4B4P4A06	0	174	31.5	29.924999999999994-33.074999999999996	45	0	0	0	0	0	0	0	0	P. aeruginosa
F1S1R1D4B1P2C11	F1S1R2D1B3P1D10	0	2068	62.3	59.184999999999995-65.415	89	0	0	0	0	0	0	0	0	P. aeruginosa
F1S1R1D4B1P2C11	F1S1R2D2B1P3G04	0	556	92.4	87.77999999999999-97.02	132	0	0	0	0	0	0	0	0	P. aeruginosa
F1S1R1D4B1P2C11	F1S1R2D2B2P5C02	0	607	109.9	104.40499999999999-115.395	157	0	0	0	0	0	0	0	0	P. aeruginosa
F1S1R1D4B1P2C11	F1S1R2D2B4P3H08	0	2058	130.9	124.355-137.44500000000002	187	0	0	0	0	0	0	0	0	P. aeruginosa
F1S1R1D4B1P2C11	F1S1R2D3B1P2B01	0	2042	141.4	134.32999999999998-148.46999999999997	202	0	0	0	0	0	0	0	0	P. aeruginosa
F1S1R1D4B1P2C11	F1S1R2D4B1P3F04	0	559	194.6	184.86999999999998-204.33	278	0	0	0	0	0	0	0	0	P. aeruginosa
F1S1R1D4B1P2C11	F1S1R2D4B1P4B09	0	2082	195.3	185.53499999999997-205.065	279	0	0	0	0	0	0	0	0	P. aeruginosa
F1S1R1D4B1P2C11	F1S1R2D4B1P4C09	0	1936	195.3	185.53499999999997-205.065	279	0	0	0	0	0	0	0	0	P. aeruginosa
F1S1R1D4B1P2C11	F1S1R2D4B3P3C02	0	560	214.9	204.15499999999997-225.64499999999998	307	0	0	0	0	0	0	0	0	P. aeruginosa
F1S1R1D4B1P2C11	SH010621x1x78	0	547	86.8	82.46-91.14	124	0	0	0	0	0	0	0	0	P. aeruginosa
F1S1R1D4B1P2C11	SH011020x2x78	1	109	263.2	250.03999999999996-276.36	376	0	0	0	0	0	0	0	0	P. aeruginosa
F1S1R1D4B1P2C11	SH020921x2x38	1	44	60.9	57.855-63.945	87	0	0	0	1	1	1	1	1	P. aeruginosa
F1S1R1D4B1P2C11	SH031220x1x17	1	24	223.3	212.13499999999996-234.465	319	0	0	1	1	0	0	0	1	P. aeruginosa
F1S1R1D4B1P2C11	SH231x04	0	385	322.0	305.9-338.1	460	0	0	0	0	0	0	0	0	P. aeruginosa
F1S1R1D4B1P5C11	F1S1R1D4B2P5D05	0	1167	4.199999999999999	3.9899999999999993-4.409999999999999	6	0	0	0	0	0	0	0	0	P. aeruginosa
F1S1R1D4B1P5C11	F1S1R1D4B3P2C08	0	1698	14.7	13.964999999999998-15.435	21	0	0	0	0	0	0	0	0	P. aeruginosa
F1S1R1D4B1P5C11	F1S1R1D4B3P2G05	0	964	9.8	9.309999999999999-10.29	14	0	0	0	0	0	0	0	0	P. aeruginosa
F1S1R1D4B1P5C11	F1S1R1D4B4P1A08	0	1678	20.3	19.284999999999997-21.314999999999998	29	0	0	0	0	0	0	0	0	P. aeruginosa
F1S1R1D4B1P5C11	F1S1R1D4B4P2E10	0	1675	20.3	19.284999999999997-21.314999999999998	29	0	0	0	0	0	0	0	0	P. aeruginosa
F1S1R1D4B1P5C11	F1S1R1D4B4P2F10	0	1710	20.3	19.284999999999997-21.314999999999998	29	0	0	0	0	0	0	0	0	P. aeruginosa
F1S1R1D4B1P5C11	F1S1R1D4B4P4A06	0	2166	27.3	25.934999999999995-28.665	39	0	0	0	0	0	0	0	0	P. aeruginosa
F1S1R1D4B1P5C11	F1S1R2D2B1P3G04	0	1677	88.19999999999999	83.78999999999999-92.60999999999999	126	0	0	0	0	0	0	0	0	P. aeruginosa
F1S1R1D4B1P5C11	F1S1R2D2B2P5C02	0	1743	105.7	100.41499999999998-110.985	151	0	0	0	0	0	0	0	0	P. aeruginosa
F1S1R1D4B1P5C11	F1S1R2D3B1P2B01	0	1429	137.2	130.33999999999997-144.06	196	0	0	0	0	0	0	0	0	P. aeruginosa
F1S1R1D4B1P5C11	F1S1R2D4B1P3F04	0	1680	190.4	180.87999999999997-199.92	272	0	0	0	0	0	0	0	0	P. aeruginosa
F1S1R1D4B1P5C11	F1S1R2D4B3P3C02	0	1681	210.7	200.165-221.23499999999999	301	0	0	0	0	0	0	0	0	P. aeruginosa
F1S1R1D4B1P5C11	SH010621x1x78	0	1764	91.0	86.45-95.55	130	0	0	0	0	0	0	0	0	P. aeruginosa
F1S1R1D4B1P5C11	SH011020x2x78	0	1724	267.4	254.02999999999997-280.77	382	0	0	0	0	0	0	0	0	P. aeruginosa
F1S1R1D4B1P5C11	SH020921x2x38	0	2143	65.1	61.84499999999999-68.355	93	0	0	0	0	0	0	0	0	P. aeruginosa
F1S1R1D4B1P5C11	SH031220x1x17	0	2122	227.5	216.12499999999997-238.87499999999997	325	0	0	0	0	0	0	0	0	P. aeruginosa
F1S1R1D4B1P5C11	SH231x04	0	2163	317.8	301.90999999999997-333.68999999999994	454	0	0	0	0	0	0	0	0	P. aeruginosa
F1S1R1D4B2P5D05	F1S1R1D4B3P2C08	0	1640	10.5	9.975-11.025	15	0	0	0	0	0	0	0	0	P. aeruginosa
F1S1R1D4B2P5D05	F1S1R1D4B3P2G05	0	817	5.6	5.319999999999999-5.88	8	0	0	0	0	0	0	0	0	P. aeruginosa
F1S1R1D4B2P5D05	F1S1R1D4B4P1A08	0	1628	16.1	15.294999999999996-16.904999999999998	23	0	0	0	0	0	0	0	0	P. aeruginosa
F1S1R1D4B2P5D05	F1S1R1D4B4P2E10	0	1625	16.1	15.294999999999996-16.904999999999998	23	0	0	0	0	0	0	0	0	P. aeruginosa
F1S1R1D4B2P5D05	F1S1R1D4B4P2F10	0	1660	16.1	15.294999999999996-16.904999999999998	23	0	0	0	0	0	0	0	0	P. aeruginosa
F1S1R1D4B2P5D05	F1S1R1D4B4P4A06	0	2107	23.1	21.944999999999997-24.255	33	0	0	0	0	0	0	0	0	P. aeruginosa
F1S1R1D4B2P5D05	F1S1R2D1B3P1D10	0	1125	53.9	51.205-56.595	77	0	0	0	0	0	0	0	0	P. aeruginosa
F1S1R1D4B2P5D05	F1S1R2D2B1P3G04	0	1627	84.0	79.8-88.2	120	0	0	0	0	0	0	0	0	P. aeruginosa
F1S1R1D4B2P5D05	F1S1R2D2B2P5C02	0	1685	101.5	96.425-106.575	145	0	0	0	0	0	0	0	0	P. aeruginosa
F1S1R1D4B2P5D05	F1S1R2D2B4P3H08	0	1117	122.5	116.37499999999999-128.625	175	0	0	0	0	0	0	0	0	P. aeruginosa
F1S1R1D4B2P5D05	F1S1R2D3B1P2B01	0	1376	133.0	126.35-139.65	190	0	0	0	0	0	0	0	0	P. aeruginosa
F1S1R1D4B2P5D05	F1S1R2D4B1P3F04	0	1630	186.2	176.89-195.51	266	0	0	0	0	0	0	0	0	P. aeruginosa
F1S1R1D4B2P5D05	F1S1R2D4B1P4B09	0	1137	186.9	177.55499999999998-196.24499999999998	267	0	0	0	0	0	0	0	0	P. aeruginosa
F1S1R1D4B2P5D05	F1S1R2D4B1P4C09	0	989	186.9	177.55499999999998-196.24499999999998	267	0	0	0	0	0	0	0	0	P. aeruginosa
F1S1R1D4B2P5D05	F1S1R2D4B3P3C02	0	1631	206.5	196.17499999999998-216.82500000000002	295	0	0	0	0	0	0	0	0	P. aeruginosa
F1S1R1D4B2P5D05	SH010621x1x78	0	1707	95.2	90.43999999999998-99.96	136	0	0	0	0	0	0	0	0	P. aeruginosa
F1S1R1D4B2P5D05	SH011020x2x78	0	1668	271.6	258.02-285.17999999999995	388	0	0	0	0	0	0	0	0	P. aeruginosa
F1S1R1D4B2P5D05	SH020921x2x38	0	2082	69.3	65.835-72.765	99	0	0	0	0	0	0	0	0	P. aeruginosa
F1S1R1D4B2P5D05	SH031220x1x17	0	2062	231.7	220.11499999999998-243.285	331	0	0	0	0	0	0	0	0	P. aeruginosa
F1S1R1D4B2P5D05	SH231x04	0	2106	313.6	297.91999999999996-329.28	448	0	0	0	0	0	0	0	0	P. aeruginosa
F1S1R1D4B3P2C08	F1S1R1D4B3P2G05	0	1432	4.9	4.654999999999999-5.145	7	0	0	0	0	0	0	0	0	P. aeruginosa
F1S1R1D4B3P2C08	F1S1R1D4B4P1A08	0	177	5.6	5.319999999999999-5.88	8	0	0	0	0	0	0	0	0	P. aeruginosa
F1S1R1D4B3P2C08	F1S1R1D4B4P2E10	0	168	5.6	5.319999999999999-5.88	8	0	0	0	0	0	0	0	0	P. aeruginosa
F1S1R1D4B3P2C08	F1S1R1D4B4P2F10	0	210	5.6	5.319999999999999-5.88	8	0	0	0	0	0	0	0	0	P. aeruginosa
F1S1R1D4B3P2C08	F1S1R1D4B4P4A06	0	611	12.6	11.969999999999999-13.23	18	0	0	0	0	0	0	0	0	P. aeruginosa
F1S1R1D4B3P2C08	F1S1R2D1B3P1D10	0	1654	43.4	41.23-45.57	62	0	0	0	0	0	0	0	0	P. aeruginosa
F1S1R1D4B3P2C08	F1S1R2D2B1P3G04	0	176	73.5	69.825-77.175	105	0	0	0	0	0	0	0	0	P. aeruginosa
F1S1R1D4B3P2C08	F1S1R2D2B2P5C02	0	197	91.0	86.45-95.55	130	0	0	0	0	0	0	0	0	P. aeruginosa
F1S1R1D4B3P2C08	F1S1R2D2B4P3H08	0	1642	112.0	106.39999999999999-117.60000000000001	160	0	0	0	0	0	0	0	0	P. aeruginosa
F1S1R1D4B3P2C08	F1S1R2D3B1P2B01	0	1622	122.5	116.37499999999999-128.625	175	0	0	0	0	0	0	0	0	P. aeruginosa
F1S1R1D4B3P2C08	F1S1R2D4B1P3F04	1	179	175.7	166.915-184.48499999999999	251	0	0	0	0	0	0	1	1	P. aeruginosa
F1S1R1D4B3P2C08	F1S1R2D4B1P4B09	0	1668	176.4	167.57999999999998-185.21999999999997	252	0	0	0	0	0	0	0	0	P. aeruginosa
F1S1R1D4B3P2C08	F1S1R2D4B1P4C09	0	1517	176.4	167.57999999999998-185.21999999999997	252	0	0	0	0	0	0	0	0	P. aeruginosa
F1S1R1D4B3P2C08	F1S1R2D4B3P3C02	1	180	196.0	186.2-205.8	280	0	0	0	0	0	0	0	1	P. aeruginosa
F1S1R1D4B3P2C08	SH010621x1x78	0	220	105.7	100.41499999999998-110.985	151	0	0	0	0	0	0	0	0	P. aeruginosa
F1S1R1D4B3P2C08	SH011020x2x78	1	180	282.1	267.99499999999995-296.205	403	0	0	0	0	0	0	0	0	P. aeruginosa
F1S1R1D4B3P2C08	SH020921x2x38	0	588	79.8	75.80999999999999-83.79	114	0	0	0	0	0	0	0	0	P. aeruginosa
F1S1R1D4B3P2C08	SH031220x1x17	0	570	242.2	230.08999999999997-254.31	346	0	0	0	0	0	0	0	0	P. aeruginosa
F1S1R1D4B3P2C08	SH231x04	0	613	303.1	287.94499999999994-318.255	433	0	0	0	0	0	0	0	0	P. aeruginosa
F1S1R1D4B3P2G05	F1S1R1D4B4P1A08	0	1428	10.5	9.975-11.025	15	0	0	0	0	0	0	0	0	P. aeruginosa
F1S1R1D4B3P2G05	F1S1R1D4B4P2E10	0	1423	10.5	9.975-11.025	15	0	0	0	0	0	0	0	0	P. aeruginosa
F1S1R1D4B3P2G05	F1S1R1D4B4P2F10	0	1460	10.5	9.975-11.025	15	0	0	0	0	0	0	0	0	P. aeruginosa
F1S1R1D4B3P2G05	F1S1R1D4B4P4A06	0	1900	17.5	16.625-18.375	25	0	0	0	0	0	0	0	0	P. aeruginosa
F1S1R1D4B3P2G05	F1S1R2D1B3P1D10	0	925	48.3	45.885-50.714999999999996	69	0	0	0	0	0	0	0	0	P. aeruginosa
F1S1R1D4B3P2G05	F1S1R2D2B1P3G04	0	1427	78.39999999999999	74.47999999999999-82.32	112	0	0	0	0	0	0	0	0	P. aeruginosa
F1S1R1D4B3P2G05	F1S1R2D2B2P5C02	0	1474	95.9	91.10499999999999-100.695	137	0	0	0	0	0	0	0	0	P. aeruginosa
F1S1R1D4B3P2G05	F1S1R2D2B4P3H08	0	920	116.9	111.05499999999999-122.74499999999999	167	0	0	0	0	0	0	0	0	P. aeruginosa
F1S1R1D4B3P2G05	F1S1R2D3B1P2B01	0	1167	127.4	121.02999999999999-133.77	182	0	0	0	0	0	0	0	0	P. aeruginosa
F1S1R1D4B3P2G05	F1S1R2D4B1P3F04	0	1430	180.6	171.57-189.63	258	0	0	0	0	0	0	0	0	P. aeruginosa
F1S1R1D4B3P2G05	F1S1R2D4B1P4B09	0	932	181.3	172.23499999999999-190.36499999999998	259	0	0	0	0	0	0	0	0	P. aeruginosa
F1S1R1D4B3P2G05	F1S1R2D4B1P4C09	0	778	181.3	172.23499999999999-190.36499999999998	259	0	0	0	0	0	0	0	0	P. aeruginosa
F1S1R1D4B3P2G05	F1S1R2D4B3P3C02	0	1432	200.9	190.85499999999996-210.945	287	0	0	0	0	0	0	0	0	P. aeruginosa
F1S1R1D4B3P2G05	SH010621x1x78	0	1498	100.8	95.75999999999999-105.84	144	0	0	0	0	0	0	0	0	P. aeruginosa
F1S1R1D4B3P2G05	SH011020x2x78	0	1459	277.2	263.34-291.06	396	0	0	0	0	0	0	0	0	P. aeruginosa
F1S1R1D4B3P2G05	SH020921x2x38	0	1875	74.89999999999999	71.15499999999999-78.645	107	0	0	0	0	0	0	0	0	P. aeruginosa
F1S1R1D4B3P2G05	SH031220x1x17	0	1858	237.3	225.43499999999997-249.165	339	0	0	0	0	0	0	0	0	P. aeruginosa
F1S1R1D4B3P2G05	SH231x04	0	1897	308.0	292.59999999999997-323.40000000000003	440	0	0	0	0	0	0	0	0	P. aeruginosa
F1S1R1D4B4P1A08	F1S1R1D4B4P4A06	0	605	7.0	6.6499999999999995-7.3500000000000005	10	0	0	0	0	0	0	0	0	P. aeruginosa
F1S1R1D4B4P1A08	F1S1R2D1B3P1D10	0	1635	37.8	35.91-39.69	54	0	0	0	0	0	0	0	0	P. aeruginosa
F1S1R1D4B4P1A08	F1S1R2D2B2P5C02	0	190	85.39999999999999	81.12999999999998-89.67	122	0	0	0	0	0	0	0	0	P. aeruginosa
F1S1R1D4B4P1A08	F1S1R2D2B4P3H08	0	1630	106.4	101.07999999999998-111.72	152	0	0	0	0	0	0	0	0	P. aeruginosa
F1S1R1D4B4P1A08	F1S1R2D3B1P2B01	0	1611	116.9	111.05499999999999-122.74499999999999	167	0	0	0	0	0	0	0	0	P. aeruginosa
F1S1R1D4B4P1A08	F1S1R2D4B1P4B09	0	1652	170.8	162.25999999999996-179.34	244	0	0	0	0	0	0	0	0	P. aeruginosa
F1S1R1D4B4P1A08	F1S1R2D4B1P4C09	0	1504	170.8	162.25999999999996-179.34	244	0	0	0	0	0	0	0	0	P. aeruginosa
F1S1R1D4B4P1A08	SH010621x1x78	0	236	111.3	105.735-116.865	159	0	0	0	0	0	0	0	0	P. aeruginosa
F1S1R1D4B4P1A08	SH011020x2x78	1	176	287.7	273.315-302.085	411	0	0	0	0	0	0	0	0	P. aeruginosa
F1S1R1D4B4P1A08	SH020921x2x38	0	582	85.39999999999999	81.12999999999998-89.67	122	0	0	0	0	0	0	0	0	P. aeruginosa
F1S1R1D4B4P1A08	SH031220x1x17	0	561	247.8	235.40999999999997-260.19	354	0	0	0	0	0	0	0	0	P. aeruginosa
F1S1R1D4B4P1A08	SH231x04	0	613	297.5	282.625-312.375	425	0	0	0	0	0	0	0	0	P. aeruginosa
F1S1R1D4B4P2E10	F1S1R1D4B4P4A06	0	599	7.0	6.6499999999999995-7.3500000000000005	10	0	0	0	0	0	0	0	0	P. aeruginosa
F1S1R1D4B4P2E10	F1S1R2D1B3P1D10	0	1632	37.8	35.91-39.69	54	0	0	0	0	0	0	0	0	P. aeruginosa
F1S1R1D4B4P2E10	F1S1R2D2B2P5C02	0	186	85.39999999999999	81.12999999999998-89.67	122	0	0	0	0	0	0	0	0	P. aeruginosa
F1S1R1D4B4P2E10	F1S1R2D2B4P3H08	0	1627	106.4	101.07999999999998-111.72	152	0	0	0	0	0	0	0	0	P. aeruginosa
F1S1R1D4B4P2E10	F1S1R2D3B1P2B01	0	1608	116.9	111.05499999999999-122.74499999999999	167	0	0	0	0	0	0	0	0	P. aeruginosa
F1S1R1D4B4P2E10	F1S1R2D4B1P4B09	0	1649	170.8	162.25999999999996-179.34	244	0	0	0	0	0	0	0	0	P. aeruginosa
F1S1R1D4B4P2E10	F1S1R2D4B1P4C09	0	1499	170.8	162.25999999999996-179.34	244	0	0	0	0	0	0	0	0	P. aeruginosa
F1S1R1D4B4P2E10	SH010621x1x78	0	233	111.3	105.735-116.865	159	0	0	0	0	0	0	0	0	P. aeruginosa
F1S1R1D4B4P2E10	SH011020x2x78	1	172	287.7	273.315-302.085	411	0	0	0	0	0	0	0	0	P. aeruginosa
F1S1R1D4B4P2E10	SH020921x2x38	0	578	85.39999999999999	81.12999999999998-89.67	122	0	0	0	0	0	0	0	0	P. aeruginosa
F1S1R1D4B4P2E10	SH031220x1x17	0	557	247.8	235.40999999999997-260.19	354	0	0	0	0	0	0	0	0	P. aeruginosa
F1S1R1D4B4P2E10	SH231x04	0	610	297.5	282.625-312.375	425	0	0	0	0	0	0	0	0	P. aeruginosa
F1S1R1D4B4P2F10	F1S1R1D4B4P4A06	0	637	7.0	6.6499999999999995-7.3500000000000005	10	0	0	0	0	0	0	0	0	P. aeruginosa
F1S1R1D4B4P2F10	F1S1R2D1B3P1D10	0	1666	37.8	35.91-39.69	54	0	0	0	0	0	0	0	0	P. aeruginosa
F1S1R1D4B4P2F10	F1S1R2D2B2P5C02	0	220	85.39999999999999	81.12999999999998-89.67	122	0	0	0	0	0	0	0	0	P. aeruginosa
F1S1R1D4B4P2F10	F1S1R2D2B4P3H08	0	1662	106.4	101.07999999999998-111.72	152	0	0	0	0	0	0	0	0	P. aeruginosa
F1S1R1D4B4P2F10	F1S1R2D3B1P2B01	0	1644	116.9	111.05499999999999-122.74499999999999	167	0	0	0	0	0	0	0	0	P. aeruginosa
F1S1R1D4B4P2F10	F1S1R2D4B1P4B09	0	1684	170.8	162.25999999999996-179.34	244	0	0	0	0	0	0	0	0	P. aeruginosa
F1S1R1D4B4P2F10	F1S1R2D4B1P4C09	0	1536	170.8	162.25999999999996-179.34	244	0	0	0	0	0	0	0	0	P. aeruginosa
F1S1R1D4B4P2F10	SH010621x1x78	0	268	111.3	105.735-116.865	159	0	0	0	0	0	0	0	0	P. aeruginosa
F1S1R1D4B4P2F10	SH011020x2x78	1	208	287.7	273.315-302.085	411	0	0	0	0	0	0	0	0	P. aeruginosa
F1S1R1D4B4P2F10	SH020921x2x38	0	614	85.39999999999999	81.12999999999998-89.67	122	0	0	0	0	0	0	0	0	P. aeruginosa
F1S1R1D4B4P2F10	SH031220x1x17	0	593	247.8	235.40999999999997-260.19	354	0	0	0	0	0	0	0	0	P. aeruginosa
F1S1R1D4B4P2F10	SH231x04	0	645	297.5	282.625-312.375	425	0	0	0	0	0	0	0	0	P. aeruginosa
F1S1R1D4B4P4A06	F1S1R2D1B3P1D10	0	2117	30.8	29.259999999999994-32.339999999999996	44	0	0	0	0	0	0	0	0	P. aeruginosa
F1S1R1D4B4P4A06	F1S1R2D2B1P3G04	0	604	60.9	57.855-63.945	87	0	0	0	0	0	0	0	0	P. aeruginosa
F1S1R1D4B4P4A06	F1S1R2D2B2P5C02	0	657	78.39999999999999	74.47999999999999-82.32	112	0	0	0	0	0	0	0	0	P. aeruginosa
F1S1R1D4B4P4A06	F1S1R2D2B4P3H08	0	2105	99.4	94.42999999999999-104.36999999999999	142	0	0	0	0	0	0	0	0	P. aeruginosa
F1S1R1D4B4P4A06	F1S1R2D3B1P2B01	0	2090	109.9	104.40499999999999-115.395	157	0	0	0	0	0	0	0	0	P. aeruginosa
F1S1R1D4B4P4A06	F1S1R2D4B1P3F04	0	607	163.1	154.945-171.255	233	0	0	0	0	0	0	0	0	P. aeruginosa
F1S1R1D4B4P4A06	F1S1R2D4B1P4B09	0	2130	163.8	155.60999999999999-171.98999999999998	234	0	0	0	0	0	0	0	0	P. aeruginosa
F1S1R1D4B4P4A06	F1S1R2D4B1P4C09	0	1981	163.8	155.60999999999999-171.98999999999998	234	0	0	0	0	0	0	0	0	P. aeruginosa
F1S1R1D4B4P4A06	F1S1R2D4B3P3C02	0	608	183.4	174.22999999999996-192.57	262	0	0	0	0	0	0	0	0	P. aeruginosa
F1S1R1D4B4P4A06	SH010621x1x78	0	618	118.3	112.38499999999999-124.215	169	0	0	0	0	0	0	0	0	P. aeruginosa
F1S1R1D4B4P4A06	SH011020x2x78	1	178	294.7	279.965-309.435	421	0	0	0	0	0	0	0	0	P. aeruginosa
F1S1R1D4B4P4A06	SH020921x2x38	0	196	92.4	87.77999999999999-97.02	132	0	0	0	0	0	0	0	0	P. aeruginosa
F1S1R1D4B4P4A06	SH031220x1x17	1	176	254.8	242.05999999999997-267.54	364	0	0	0	0	0	0	0	1	P. aeruginosa
F1S1R1D4B4P4A06	SH231x04	0	459	290.5	275.97499999999997-305.02500000000003	415	0	0	0	0	0	0	0	0	P. aeruginosa
F1S1R2D1B3P1D10	F1S1R2D2B1P3G04	0	1634	30.1	28.594999999999995-31.605	43	0	0	0	0	0	0	0	0	P. aeruginosa
F1S1R2D1B3P1D10	F1S1R2D2B2P5C02	0	1696	47.6	45.21999999999999-49.98	68	0	0	0	0	0	0	0	0	P. aeruginosa
F1S1R2D1B3P1D10	F1S1R2D3B1P2B01	0	1384	79.1	75.145-83.05499999999999	113	0	0	0	0	0	0	0	0	P. aeruginosa
F1S1R2D1B3P1D10	F1S1R2D4B1P3F04	0	1636	132.3	125.68499999999997-138.915	189	0	0	0	0	0	0	0	0	P. aeruginosa
F1S1R2D1B3P1D10	F1S1R2D4B3P3C02	0	1637	152.6	144.97-160.23	218	0	0	0	0	0	0	0	0	P. aeruginosa
F1S1R2D1B3P1D10	SH010621x1x78	0	1721	149.1	141.64499999999998-156.555	213	0	0	0	0	0	0	0	0	P. aeruginosa
F1S1R2D1B3P1D10	SH011020x2x78	0	1677	325.5	309.22499999999997-341.77500000000003	465	0	0	0	0	0	0	0	0	P. aeruginosa
F1S1R2D1B3P1D10	SH020921x2x38	0	2093	123.2	117.03999999999998-129.35999999999999	176	0	0	0	0	0	0	0	0	P. aeruginosa
F1S1R2D1B3P1D10	SH031220x1x17	0	2072	285.6	271.31999999999994-299.88	408	0	0	0	0	0	0	0	0	P. aeruginosa
F1S1R2D1B3P1D10	SH231x04	0	2113	259.7	246.71499999999997-272.685	371	0	0	0	0	0	0	0	0	P. aeruginosa
F1S1R2D2B1P3G04	F1S1R2D2B2P5C02	0	189	17.5	16.625-18.375	25	0	0	0	0	0	0	0	0	P. aeruginosa
F1S1R2D2B1P3G04	F1S1R2D2B4P3H08	0	1629	38.5	36.574999999999996-40.425000000000004	55	0	0	0	0	0	0	0	0	P. aeruginosa
F1S1R2D2B1P3G04	F1S1R2D3B1P2B01	0	1610	49.0	46.55-51.45	70	0	0	0	0	0	0	0	0	P. aeruginosa
F1S1R2D2B1P3G04	F1S1R2D4B1P4B09	0	1651	102.9	97.75499999999998-108.045	147	0	0	0	0	0	0	0	0	P. aeruginosa
F1S1R2D2B1P3G04	F1S1R2D4B1P4C09	0	1503	102.9	97.75499999999998-108.045	147	0	0	0	0	0	0	0	0	P. aeruginosa
F1S1R2D2B1P3G04	SH010621x1x78	0	235	179.2	170.23999999999998-188.16	256	0	0	0	0	0	0	0	0	P. aeruginosa
F1S1R2D2B1P3G04	SH011020x2x78	1	175	355.6	337.81999999999994-373.38	508	0	0	0	0	0	0	0	0	P. aeruginosa
F1S1R2D2B1P3G04	SH020921x2x38	0	581	153.3	145.635-160.96499999999997	219	0	0	0	0	0	0	0	0	P. aeruginosa
F1S1R2D2B1P3G04	SH031220x1x17	0	560	315.7	299.91499999999996-331.485	451	0	0	0	0	0	0	0	0	P. aeruginosa
F1S1R2D2B1P3G04	SH231x04	0	612	229.6	218.11999999999998-241.08	328	0	0	0	0	0	0	0	0	P. aeruginosa
F1S1R2D2B2P5C02	F1S1R2D2B4P3H08	0	1689	21.0	19.95-22.05	30	0	0	0	0	0	0	0	0	P. aeruginosa
F1S1R2D2B2P5C02	F1S1R2D3B1P2B01	0	1665	31.5	29.924999999999994-33.074999999999996	45	0	0	0	0	0	0	0	0	P. aeruginosa
F1S1R2D2B2P5C02	F1S1R2D4B1P3F04	0	192	84.69999999999999	80.46499999999999-88.93499999999999	121	0	0	0	0	0	0	0	0	P. aeruginosa
F1S1R2D2B2P5C02	F1S1R2D4B1P4B09	0	1711	85.39999999999999	81.12999999999998-89.67	122	0	0	0	0	0	0	0	0	P. aeruginosa
F1S1R2D2B2P5C02	F1S1R2D4B1P4C09	0	1562	85.39999999999999	81.12999999999998-89.67	122	0	0	0	0	0	0	0	0	P. aeruginosa
F1S1R2D2B2P5C02	F1S1R2D4B3P3C02	0	193	105.0	99.75-110.25	150	0	0	0	0	0	0	0	0	P. aeruginosa
F1S1R2D2B2P5C02	SH010621x1x78	0	242	196.7	186.86499999999998-206.535	281	0	0	0	0	0	0	0	0	P. aeruginosa
F1S1R2D2B2P5C02	SH011020x2x78	1	214	373.1	354.44499999999994-391.755	533	0	0	0	0	0	0	0	0	P. aeruginosa
F1S1R2D2B2P5C02	SH020921x2x38	0	631	170.8	162.25999999999996-179.34	244	0	0	0	0	0	0	0	0	P. aeruginosa
F1S1R2D2B2P5C02	SH031220x1x17	0	610	333.2	316.53999999999996-349.86	476	0	0	0	0	0	0	0	0	P. aeruginosa
F1S1R2D2B2P5C02	SH231x04	0	651	212.1	201.49499999999998-222.705	303	0	0	0	0	0	0	0	0	P. aeruginosa
F1S1R2D2B4P3H08	F1S1R2D3B1P2B01	0	1373	10.5	9.975-11.025	15	0	0	0	0	0	0	0	0	P. aeruginosa
F1S1R2D2B4P3H08	F1S1R2D4B1P3F04	0	1632	63.7	60.51499999999999-66.885	91	0	0	0	0	0	0	0	0	P. aeruginosa
F1S1R2D2B4P3H08	F1S1R2D4B3P3C02	0	1633	84.0	79.8-88.2	120	0	0	0	0	0	0	0	0	P. aeruginosa
F1S1R2D2B4P3H08	SH010621x1x78	0	1696	217.7	206.81499999999997-228.585	311	0	0	0	0	0	0	0	0	P. aeruginosa
F1S1R2D2B4P3H08	SH011020x2x78	0	1667	394.1	374.3949999999999-413.805	563	0	0	0	0	0	0	0	0	P. aeruginosa
F1S1R2D2B4P3H08	SH020921x2x38	0	2083	191.8	182.20999999999998-201.39	274	0	0	0	0	0	0	0	0	P. aeruginosa
F1S1R2D2B4P3H08	SH031220x1x17	0	2063	354.2	336.48999999999995-371.91	506	0	0	0	0	0	0	0	0	P. aeruginosa
F1S1R2D2B4P3H08	SH231x04	0	2097	191.1	181.545-200.655	273	0	0	0	0	0	0	0	0	P. aeruginosa
F1S1R2D3B1P2B01	F1S1R2D4B1P3F04	0	1613	53.2	50.53999999999999-55.86	76	0	0	0	0	0	0	0	0	P. aeruginosa
F1S1R2D3B1P2B01	F1S1R2D4B1P4B09	0	1393	53.9	51.205-56.595	77	0	0	0	0	0	0	0	0	P. aeruginosa
F1S1R2D3B1P2B01	F1S1R2D4B1P4C09	0	1246	53.9	51.205-56.595	77	0	0	0	0	0	0	0	0	P. aeruginosa
F1S1R2D3B1P2B01	F1S1R2D4B3P3C02	0	1614	73.5	69.825-77.175	105	0	0	0	0	0	0	0	0	P. aeruginosa
F1S1R2D3B1P2B01	SH010621x1x78	0	1674	228.2	216.79-239.60999999999999	326	0	0	0	0	0	0	0	0	P. aeruginosa
F1S1R2D3B1P2B01	SH011020x2x78	0	1645	404.6	384.36999999999995-424.83	578	0	0	0	0	0	0	0	0	P. aeruginosa
F1S1R2D3B1P2B01	SH020921x2x38	0	2068	202.3	192.18499999999997-212.415	289	0	0	0	0	0	0	0	0	P. aeruginosa
F1S1R2D3B1P2B01	SH031220x1x17	0	2047	364.7	346.465-382.935	521	0	0	0	0	0	0	0	0	P. aeruginosa
F1S1R2D3B1P2B01	SH231x04	0	2081	180.6	171.57-189.63	258	0	0	0	0	0	0	0	0	P. aeruginosa
F1S1R2D4B1P3F04	F1S1R2D4B1P4B09	0	1654	0.7	0.6649999999999999-0.735	1	0	0	0	0	0	0	0	0	P. aeruginosa
F1S1R2D4B1P3F04	F1S1R2D4B1P4C09	0	1506	0.7	0.6649999999999999-0.735	1	0	0	0	0	0	0	0	0	P. aeruginosa
F1S1R2D4B1P3F04	SH010621x1x78	1	238	281.4	267.33-295.46999999999997	402	0	0	0	0	0	0	0	0	P. aeruginosa
F1S1R2D4B1P3F04	SH011020x2x78	1	178	457.8	434.9099999999999-480.69	654	0	0	0	0	0	0	0	0	P. aeruginosa
F1S1R2D4B1P3F04	SH020921x2x38	0	584	255.5	242.72499999999997-268.275	365	0	0	0	0	0	0	0	0	P. aeruginosa
F1S1R2D4B1P3F04	SH031220x1x17	0	563	417.9	397.00499999999994-438.795	597	0	0	0	0	0	0	0	0	P. aeruginosa
F1S1R2D4B1P3F04	SH231x04	0	615	127.4	121.02999999999999-133.77	182	0	0	0	0	0	0	0	0	P. aeruginosa
F1S1R2D4B1P4B09	F1S1R2D4B3P3C02	0	1653	19.6	18.619999999999997-20.58	28	0	0	0	0	0	0	0	0	P. aeruginosa
F1S1R2D4B1P4B09	SH010621x1x78	0	1717	282.1	267.99499999999995-296.205	403	0	0	0	0	0	0	0	0	P. aeruginosa
F1S1R2D4B1P4B09	SH011020x2x78	0	1687	458.5	435.57499999999993-481.42499999999995	655	0	0	0	0	0	0	0	0	P. aeruginosa
F1S1R2D4B1P4B09	SH020921x2x38	0	2105	256.2	243.39-269.01	366	0	0	0	0	0	0	0	0	P. aeruginosa
F1S1R2D4B1P4B09	SH031220x1x17	0	2087	418.6	397.66999999999996-439.53	598	0	0	0	0	0	0	0	0	P. aeruginosa
F1S1R2D4B1P4B09	SH231x04	0	2122	126.7	120.36499999999998-133.035	181	0	0	0	0	0	0	0	0	P. aeruginosa
F1S1R2D4B1P4C09	F1S1R2D4B3P3C02	0	1505	19.6	18.619999999999997-20.58	28	0	0	0	0	0	0	0	0	P. aeruginosa
F1S1R2D4B1P4C09	SH010621x1x78	0	1585	282.1	267.99499999999995-296.205	403	0	0	0	0	0	0	0	0	P. aeruginosa
F1S1R2D4B1P4C09	SH011020x2x78	0	1540	458.5	435.57499999999993-481.42499999999995	655	0	0	0	0	0	0	0	0	P. aeruginosa
F1S1R2D4B1P4C09	SH020921x2x38	0	1961	256.2	243.39-269.01	366	0	0	0	0	0	0	0	0	P. aeruginosa
F1S1R2D4B1P4C09	SH031220x1x17	0	1940	418.6	397.66999999999996-439.53	598	0	0	0	0	0	0	0	0	P. aeruginosa
F1S1R2D4B1P4C09	SH231x04	0	1984	126.7	120.36499999999998-133.035	181	0	0	0	0	0	0	0	0	P. aeruginosa
F1S1R2D4B3P3C02	SH010621x1x78	1	239	301.7	286.61499999999995-316.785	431	0	0	0	0	0	0	0	0	P. aeruginosa
F1S1R2D4B3P3C02	SH011020x2x78	1	179	478.1	454.19499999999994-502.005	683	0	0	0	0	0	0	0	0	P. aeruginosa
F1S1R2D4B3P3C02	SH020921x2x38	0	585	275.8	262.00999999999993-289.59	394	0	0	0	0	0	0	0	0	P. aeruginosa
F1S1R2D4B3P3C02	SH031220x1x17	0	564	438.2	416.28999999999996-460.11	626	0	0	0	0	0	0	0	0	P. aeruginosa
F1S1R2D4B3P3C02	SH231x04	0	616	107.1	101.74499999999999-112.455	153	0	0	0	0	0	0	0	0	P. aeruginosa
SH010621x1x78	SH011020x2x78	1	150	176.4	167.57999999999998-185.21999999999997	252	0	0	0	0	0	0	1	1	P. aeruginosa
SH010621x1x78	SH020921x2x38	0	570	25.9	24.604999999999997-27.195	37	0	0	0	0	0	0	0	0	P. aeruginosa
SH010621x1x78	SH031220x1x17	0	552	136.5	129.67499999999998-143.32500000000002	195	0	0	0	0	0	0	0	0	P. aeruginosa
SH010621x1x78	SH231x04	0	575	408.8	388.35999999999996-429.23999999999995	584	0	0	0	0	0	0	0	0	P. aeruginosa
SH011020x2x78	SH020921x2x38	1	133	202.3	192.18499999999997-212.415	289	0	0	0	0	0	0	0	1	P. aeruginosa
SH011020x2x78	SH031220x1x17	0	113	39.9	37.904999999999994-41.895	57	0	0	0	0	0	0	0	0	P. aeruginosa
SH011020x2x78	SH231x04	1	143	585.1999999999999	555.9399999999999-614.4599999999999	836	0	0	0	0	0	0	0	0	P. aeruginosa
SH020921x2x38	SH031220x1x17	1	46	162.4	154.27999999999997-170.51999999999998	232	0	0	0	1	0	0	1	1	P. aeruginosa
SH020921x2x38	SH231x04	0	409	382.9	363.75499999999994-402.045	547	0	0	0	0	0	0	0	0	P. aeruginosa
SH031220x1x17	SH231x04	1	388	545.3	518.035-572.5649999999999	779	0	0	0	0	0	0	0	0	P. aeruginosa
1085_F1S1R3D1B1P5C03	F1S1R1D1B1P3G10	1	193	372.4	353.78-391.02	532	0	0	0	0	0	0	0	0	P. aeruginosa
1085_F1S1R3D1B1P5C03	F1S1R1D1B2P1G04	1	182	364.0	345.8-382.2	520	0	0	0	0	0	0	0	0	P. aeruginosa
1085_F1S1R3D1B1P5C03	F1S1R1D1B2P2F08	1	183	364.0	345.8-382.2	520	0	0	0	0	0	0	0	0	P. aeruginosa
1085_F1S1R3D1B1P5C03	F1S1R1D1B3P1G12	1	254	354.9	337.155-372.645	507	0	0	0	0	0	0	0	0	P. aeruginosa
1085_F1S1R3D1B1P5C03	F1S1R1D1B3P2E06	1	227	347.9	330.50499999999994-365.295	497	0	0	0	0	0	0	0	0	P. aeruginosa
1085_F1S1R3D1B1P5C03	F1S1R1D1B3P2F07	1	227	348.6	331.16999999999996-366.03	498	0	0	0	0	0	0	0	0	P. aeruginosa
1085_F1S1R3D1B1P5C03	F1S1R1D1B3P4D10	1	180	345.1	327.84499999999997-362.35499999999996	493	0	0	0	0	0	0	0	0	P. aeruginosa
1085_F1S1R3D1B1P5C03	F1S1R1D1B3P4E01	1	282	347.9	330.50499999999994-365.295	497	0	0	0	0	0	0	0	0	P. aeruginosa
1085_F1S1R3D1B1P5C03	F1S1R1D1B3P4E10	1	180	345.1	327.84499999999997-362.35499999999996	493	0	0	0	0	0	0	0	0	P. aeruginosa
1085_F1S1R3D1B1P5C03	F1S1R1D1B3P5A08	1	227	342.3	325.18499999999995-359.41499999999996	489	0	0	0	0	0	0	0	0	P. aeruginosa
1085_F1S1R3D1B1P5C03	F1S1R1D1B4P2A06	1	227	337.4	320.53-354.27	482	0	0	0	0	0	0	0	0	P. aeruginosa
1085_F1S1R3D1B1P5C03	F1S1R1D1B4P3B07	1	191	336.0	319.2-352.8	480	0	0	0	0	0	0	0	0	P. aeruginosa
1085_F1S1R3D1B1P5C03	F1S1R1D1B4P3C07	1	183	336.0	319.2-352.8	480	0	0	0	0	0	0	0	0	P. aeruginosa
1085_F1S1R3D1B1P5C03	F1S1R1D1B4P4C09	1	219	331.8	315.2099999999999-348.39	474	0	0	0	0	0	0	0	0	P. aeruginosa
1085_F1S1R3D1B1P5C03	F1S1R1D1B4P4H09	1	219	333.2	316.53999999999996-349.86	476	0	0	0	0	0	0	0	0	P. aeruginosa
1085_F1S1R3D1B1P5C03	F1S1R1D1B4P5H05	1	169	330.4	313.87999999999994-346.92	472	0	0	0	0	0	0	0	0	P. aeruginosa
1085_F1S1R3D1B1P5C03	F1S1R1D2B1P1C04	0	517	331.1	314.54499999999996-347.655	473	0	0	0	0	0	0	0	0	P. aeruginosa
1085_F1S1R3D1B1P5C03	F1S1R1D2B1P3A06	1	169	324.1	307.8949999999999-340.305	463	0	0	0	0	0	0	0	0	P. aeruginosa
1085_F1S1R3D1B1P5C03	F1S1R1D2B1P3E08	0	15525	325.5	309.22499999999997-341.77500000000003	465	0	0	0	0	0	0	0	0	P. aeruginosa
1085_F1S1R3D1B1P5C03	F1S1R1D2B1P3F08	0	15528	325.5	309.22499999999997-341.77500000000003	465	0	0	0	0	0	0	0	0	P. aeruginosa
1085_F1S1R3D1B1P5C03	F1S1R1D2B1P5H08	1	182	319.9	303.905-335.895	457	0	0	0	0	0	0	0	0	P. aeruginosa
1085_F1S1R3D1B1P5C03	F1S1R1D2B2P4A07	1	258	313.6	297.91999999999996-329.28	448	0	0	0	0	0	0	0	0	P. aeruginosa
1085_F1S1R3D1B1P5C03	F1S1R1D2B4P1H12	0	16538	296.8	281.9599999999999-311.64	424	0	0	0	0	0	0	0	0	P. aeruginosa
1085_F1S1R3D1B1P5C03	F1S1R1D2B4P2A01	0	16542	296.8	281.9599999999999-311.64	424	0	0	0	0	0	0	0	0	P. aeruginosa
1085_F1S1R3D1B1P5C03	F1S1R1D2B4P4F02	0	14740	298.9	283.955-313.84499999999997	427	0	0	0	0	0	0	0	0	P. aeruginosa
1085_F1S1R3D1B1P5C03	F1S1R1D3B1P1F06	1	175	287.0	272.65-301.35	410	0	0	0	0	0	0	0	0	P. aeruginosa
1085_F1S1R3D1B1P5C03	F1S1R1D3B2P2A11	1	187	274.4	260.67999999999995-288.12	392	0	0	0	0	0	0	0	0	P. aeruginosa
1085_F1S1R3D1B1P5C03	F1S1R1D3B2P2B11	1	182	274.4	260.67999999999995-288.12	392	0	0	0	0	0	0	0	0	P. aeruginosa
1085_F1S1R3D1B1P5C03	F1S1R1D3B2P3E04	1	184	271.6	258.02-285.17999999999995	388	0	0	0	0	0	0	0	0	P. aeruginosa
1085_F1S1R3D1B1P5C03	F1S1R1D3B2P5D09	1	161	266.7	253.36499999999998-280.035	381	0	0	0	0	0	0	0	0	P. aeruginosa
1085_F1S1R3D1B1P5C03	F1S1R1D3B3P1B05	1	182	264.6	251.36999999999995-277.83	378	0	0	0	0	0	0	0	0	P. aeruginosa
1085_F1S1R3D1B1P5C03	F1S1R1D3B3P1C08	1	175	264.6	251.36999999999995-277.83	378	0	0	0	0	0	0	0	0	P. aeruginosa
1085_F1S1R3D1B1P5C03	F1S1R1D3B3P2G08	1	167	262.5	249.375-275.625	375	0	0	0	0	0	0	0	0	P. aeruginosa
1085_F1S1R3D1B1P5C03	F1S1R1D3B3P3C02	0	16578	261.1	248.04499999999996-274.155	373	0	0	0	0	0	0	0	0	P. aeruginosa
1085_F1S1R3D1B1P5C03	F1S1R1D3B4P2H09	0	16539	252.0	239.39999999999995-264.59999999999997	360	0	0	0	0	0	0	0	0	P. aeruginosa
1085_F1S1R3D1B1P5C03	F1S1R1D4B1P1H03	1	183	245.0	232.74999999999997-257.25	350	0	0	0	0	0	0	0	1	P. aeruginosa
1085_F1S1R3D1B1P5C03	F1S1R1D4B1P3D06	0	384	239.4	227.42999999999998-251.36999999999998	342	0	0	0	0	0	0	0	0	P. aeruginosa
1085_F1S1R3D1B1P5C03	F1S1R1D4B1P3E07	0	294	240.1	228.09499999999997-252.10500000000002	343	0	0	0	0	0	0	0	0	P. aeruginosa
1085_F1S1R3D1B1P5C03	F1S1R1D4B1P3F02	0	446	242.2	230.08999999999997-254.31	346	0	0	0	0	0	0	0	0	P. aeruginosa
1085_F1S1R3D1B1P5C03	F1S1R1D4B2P2F06	0	13928	231.7	220.11499999999998-243.285	331	0	0	0	0	0	0	0	0	P. aeruginosa
1085_F1S1R3D1B1P5C03	F1S1R1D4B3P2B01	0	16549	221.9	210.80499999999998-232.99499999999998	317	0	0	0	0	0	0	0	0	P. aeruginosa
1085_F1S1R3D1B1P5C03	F1S1R1D4B3P2B08	1	232	221.2	210.14-232.26	316	0	0	0	0	0	0	0	1	P. aeruginosa
1085_F1S1R3D1B1P5C03	F1S1R1D4B3P2C10	0	3367	222.6	211.47-233.73	318	0	0	0	0	0	0	0	0	P. aeruginosa
1085_F1S1R3D1B1P5C03	F1S1R1D4B3P3C01	1	232	221.2	210.14-232.26	316	0	0	0	0	0	0	0	1	P. aeruginosa
1085_F1S1R3D1B1P5C03	F1S1R1D4B3P3C03	1	231	221.2	210.14-232.26	316	0	0	0	0	0	0	0	1	P. aeruginosa
1085_F1S1R3D1B1P5C03	F1S1R1D4B3P3D01	1	185	221.2	210.14-232.26	316	0	0	0	0	0	0	0	1	P. aeruginosa
1085_F1S1R3D1B1P5C03	F1S1R1D4B3P3E04	1	179	222.6	211.47-233.73	318	0	0	0	0	0	0	0	1	P. aeruginosa
1085_F1S1R3D1B1P5C03	F1S1R1D4B3P3F03	1	231	221.2	210.14-232.26	316	0	0	0	0	0	0	0	1	P. aeruginosa
1085_F1S1R3D1B1P5C03	F1S1R1D4B3P4C03	1	179	222.6	211.47-233.73	318	0	0	0	0	0	0	0	1	P. aeruginosa
1085_F1S1R3D1B1P5C03	F1S1R1D4B4P1D05	0	16548	213.5	202.825-224.175	305	0	0	0	0	0	0	0	0	P. aeruginosa
1085_F1S1R3D1B1P5C03	F1S1R1D4B4P1G04	1	185	215.6	204.82-226.38	308	0	0	0	0	0	0	0	1	P. aeruginosa
1085_F1S1R3D1B1P5C03	F1S1R1D4B4P1H04	1	186	215.6	204.82-226.38	308	0	0	0	0	0	0	0	1	P. aeruginosa
1085_F1S1R3D1B1P5C03	F1S1R1D4B4P4D05	0	14158	207.9	197.50499999999997-218.295	297	0	0	0	0	0	0	0	0	P. aeruginosa
1085_F1S1R3D1B1P5C03	F1S1R1D4B4P5D09	0	16550	203.0	192.85-213.15	290	0	0	0	0	0	0	0	0	P. aeruginosa
1085_F1S1R3D1B1P5C03	F1S1R2D1B1P1D03	0	230	201.6	191.51999999999998-211.68	288	0	0	0	0	0	0	0	0	P. aeruginosa
1085_F1S1R3D1B1P5C03	F1S1R2D1B1P2A08	1	196	200.9	190.85499999999996-210.945	287	0	0	0	0	0	0	0	1	P. aeruginosa
1085_F1S1R3D1B1P5C03	F1S1R2D1B1P2C07	1	192	200.9	190.85499999999996-210.945	287	0	0	0	0	0	0	0	1	P. aeruginosa
1085_F1S1R3D1B1P5C03	F1S1R2D1B1P3B10	0	207	196.0	186.2-205.8	280	0	0	0	0	0	0	0	0	P. aeruginosa
1085_F1S1R3D1B1P5C03	F1S1R2D1B1P3D01	1	175	198.1	188.195-208.005	283	0	0	0	0	0	0	0	1	P. aeruginosa
1085_F1S1R3D1B1P5C03	F1S1R2D1B2P1G09	0	363	188.3	178.88499999999996-197.715	269	0	0	0	0	0	0	0	0	P. aeruginosa
1085_F1S1R3D1B1P5C03	F1S1R2D1B2P2A09	0	14161	187.6	178.22-196.98	268	0	0	0	0	0	0	0	0	P. aeruginosa
1085_F1S1R3D1B1P5C03	F1S1R2D1B2P2D12	1	175	186.9	177.55499999999998-196.24499999999998	267	0	0	0	0	0	0	1	1	P. aeruginosa
1085_F1S1R3D1B1P5C03	F1S1R2D1B2P3A11	1	183	184.1	174.89499999999998-193.305	263	0	0	0	0	0	0	1	1	P. aeruginosa
1085_F1S1R3D1B1P5C03	F1S1R2D1B2P4C10	1	171	182.7	173.56499999999997-191.835	261	0	0	0	0	0	0	1	1	P. aeruginosa
1085_F1S1R3D1B1P5C03	F1S1R2D1B3P2B08	1	12	172.2	163.58999999999997-180.81	246	0	1	1	1	0	0	1	1	P. aeruginosa
1085_F1S1R3D1B1P5C03	F1S1R2D1B3P5C04	0	3180	167.3	158.93499999999997-175.665	239	0	0	0	0	0	0	0	0	P. aeruginosa
1085_F1S1R3D1B1P5C03	F1S1R2D1B4P1F10	0	3180	159.6	151.61999999999998-167.58	228	0	0	0	0	0	0	0	0	P. aeruginosa
1085_F1S1R3D1B1P5C03	F1S1R2D1B4P1G02	1	165	161.7	153.61499999999998-169.785	231	0	0	0	0	0	0	1	1	P. aeruginosa
1085_F1S1R3D1B1P5C03	F1S1R2D1B4P1G08	1	165	159.6	151.61999999999998-167.58	228	0	0	0	0	0	0	1	1	P. aeruginosa
1085_F1S1R3D1B1P5C03	F1S1R2D1B4P2H11	0	3183	156.8	148.95999999999998-164.64	224	0	0	0	0	0	0	0	0	P. aeruginosa
1085_F1S1R3D1B1P5C03	F1S1R2D1B4P3B02	0	246	156.8	148.95999999999998-164.64	224	0	0	0	0	0	0	0	0	P. aeruginosa
1085_F1S1R3D1B1P5C03	F1S1R2D1B4P3E02	0	3201	156.8	148.95999999999998-164.64	224	0	0	0	0	0	0	0	0	P. aeruginosa
1085_F1S1R3D1B1P5C03	F1S1R2D1B4P4G04	0	174	154.7	146.96499999999997-162.435	221	0	0	0	0	0	0	0	0	P. aeruginosa
1085_F1S1R3D1B1P5C03	F1S1R2D2B1P1H10	0	319	149.1	141.64499999999998-156.555	213	0	0	0	0	0	0	0	0	P. aeruginosa
1085_F1S1R3D1B1P5C03	F1S1R2D2B1P2B09	0	3460	149.8	142.30999999999997-157.29	214	0	0	0	0	0	0	0	0	P. aeruginosa
1085_F1S1R3D1B1P5C03	F1S1R2D2B1P2B10	0	3459	149.8	142.30999999999997-157.29	214	0	0	0	0	0	0	0	0	P. aeruginosa
1085_F1S1R3D1B1P5C03	F1S1R2D2B1P2D04	0	16141	148.4	140.97999999999996-155.82	212	0	0	0	0	0	0	0	0	P. aeruginosa
1085_F1S1R3D1B1P5C03	F1S1R2D2B1P2G06	0	16556	147.7	140.31499999999997-155.085	211	0	0	0	0	0	0	0	0	P. aeruginosa
1085_F1S1R3D1B1P5C03	F1S1R2D2B1P5A12	0	2168	143.5	136.325-150.675	205	0	0	0	0	0	0	0	0	P. aeruginosa
1085_F1S1R3D1B1P5C03	F1S1R2D2B1P5C11	0	2177	143.5	136.325-150.675	205	0	0	0	0	0	0	0	0	P. aeruginosa
1085_F1S1R3D1B1P5C03	F1S1R2D2B1P5H02	0	167	142.1	134.99499999999998-149.205	203	0	0	0	0	0	0	0	0	P. aeruginosa
1085_F1S1R3D1B1P5C03	F1S1R2D2B2P1A05	0	415	140.0	133.0-147.0	200	0	0	0	0	0	0	0	0	P. aeruginosa
1085_F1S1R3D1B1P5C03	F1S1R2D2B2P1B05	0	416	140.0	133.0-147.0	200	0	0	0	0	0	0	0	0	P. aeruginosa
1085_F1S1R3D1B1P5C03	F1S1R2D2B2P1G04	0	416	140.0	133.0-147.0	200	0	0	0	0	0	0	0	0	P. aeruginosa
1085_F1S1R3D1B1P5C03	F1S1R2D2B2P2A10	0	173	137.2	130.33999999999997-144.06	196	0	0	0	0	0	0	0	0	P. aeruginosa
1085_F1S1R3D1B1P5C03	F1S1R2D2B2P2D12	0	14164	137.2	130.33999999999997-144.06	196	0	0	0	0	0	0	0	0	P. aeruginosa
1085_F1S1R3D1B1P5C03	F1S1R2D2B2P4A03	0	203	133.0	126.35-139.65	190	0	0	0	0	0	0	0	0	P. aeruginosa
1085_F1S1R3D1B1P5C03	F1S1R2D2B2P4B03	0	186	133.0	126.35-139.65	190	0	0	0	0	0	0	0	0	P. aeruginosa
1085_F1S1R3D1B1P5C03	F1S1R2D2B3P3E12	0	550	125.3	119.035-131.565	179	0	0	0	0	0	0	0	0	P. aeruginosa
1085_F1S1R3D1B1P5C03	F1S1R2D3B1P1H09	0	15528	98.7	93.76499999999999-103.63499999999999	141	0	0	0	0	0	0	0	0	P. aeruginosa
1085_F1S1R3D1B1P5C03	F1S1R2D3B4P1D03	0	208	63.7	60.51499999999999-66.885	91	0	0	0	0	0	0	0	0	P. aeruginosa
1085_F1S1R3D1B1P5C03	F1S1R2D3B4P1E03	0	204	63.7	60.51499999999999-66.885	91	0	0	0	0	0	0	0	0	P. aeruginosa
1085_F1S1R3D1B1P5C03	F1S1R2D4B4P5F12	1	12	7.0	6.6499999999999995-7.3500000000000005	10	0	1	1	1	1	1	1	1	P. aeruginosa
1085_F1S1R3D1B1P5C03	SH002x06	0	204	35.0	33.25-36.75	50	0	0	0	0	0	0	0	0	P. aeruginosa
1085_F1S1R3D1B1P5C03	SH002x64	0	254	4.9	4.654999999999999-5.145	7	0	0	0	0	0	0	0	0	P. aeruginosa
1085_F1S1R3D1B1P5C03	SH010621x1x39	0	6862	329.0	312.55-345.45	470	0	0	0	0	0	0	0	0	P. aeruginosa
1085_F1S1R3D1B1P5C03	SH010621x1x93	0	3403	324.8	308.55999999999995-341.03999999999996	464	0	0	0	0	0	0	0	0	P. aeruginosa
1085_F1S1R3D1B1P5C03	SH011020x2x76	1	174	502.6	477.46999999999997-527.73	718	0	0	0	0	0	0	0	0	P. aeruginosa
1085_F1S1R3D1B1P5C03	SH020921x2x70	1	202	300.3	285.28499999999997-315.31499999999994	429	0	0	0	0	0	0	0	0	P. aeruginosa
1085_F1S1R3D1B1P5C03	SH030621x2x77_A00559	1	201	314.3	298.5849999999999-330.015	449	0	0	0	0	0	0	0	0	P. aeruginosa
1085_F1S1R3D1B1P5C03	SH040221x1x72	1	420	697.1999999999999	662.3399999999999-732.06	996	0	0	0	0	0	0	0	0	P. aeruginosa
1085_F1S1R3D1B1P5C03	SH040221x2x74	1	250	659.4	626.43-692.37	942	0	0	0	0	0	0	0	0	P. aeruginosa
1085_F1S1R3D1B1P5C03	SH040321x2x03	1	182	450.8	428.25999999999993-473.34	644	0	0	0	0	0	0	0	0	P. aeruginosa
1085_F1S1R3D1B1P5C03	SH040321x2x14	1	187	448.7	426.265-471.135	641	0	0	0	0	0	0	0	0	P. aeruginosa
1085_F1S1R3D1B1P5C03	SH050122x2x19	1	175	172.9	164.25499999999997-181.545	247	0	0	0	0	0	0	1	1	P. aeruginosa
1085_F1S1R3D1B1P5C03	SH060521x1x15	1	201	347.9	330.50499999999994-365.295	497	0	0	0	0	0	0	0	0	P. aeruginosa
1085_F1S1R3D1B1P5C03	SH060521x1x16	1	201	347.9	330.50499999999994-365.295	497	0	0	0	0	0	0	0	0	P. aeruginosa
1085_F1S1R3D1B1P5C03	SH060521x2x39	0	907	338.8	321.85999999999996-355.73999999999995	484	0	0	0	0	0	0	0	0	P. aeruginosa
1085_F1S1R3D1B1P5C03	SH061021x1x14	0	382	243.6	231.42-255.78	348	0	0	0	0	0	0	0	0	P. aeruginosa
1085_F1S1R3D1B1P5C03	SH061021x1x25	0	382	243.6	231.42-255.78	348	0	0	0	0	0	0	0	0	P. aeruginosa
1085_F1S1R3D1B1P5C03	SH061021x1x90	0	3406	238.7	226.765-250.635	341	0	0	0	0	0	0	0	0	P. aeruginosa
1085_F1S1R3D1B1P5C03	SH061021x2x12	1	183	237.3	225.43499999999997-249.165	339	0	0	0	0	0	0	0	1	P. aeruginosa
1085_F1S1R3D1B1P5C03	SH081020x1x86	1	188	613.1999999999999	582.54-643.8599999999999	876	0	0	0	0	0	0	0	0	P. aeruginosa
1085_F1S1R3D1B1P5C03	SH081020x1x93	1	182	609.0	578.55-639.45	870	0	0	0	0	0	0	0	0	P. aeruginosa
1085_F1S1R3D1B1P5C03	SH081020x2x85	0	16546	595.6999999999999	565.915-625.4849999999999	851	0	0	0	0	0	0	0	0	P. aeruginosa
1085_F1S1R3D1B1P5C03	SH090321x1x64	0	5615	429.8	408.30999999999995-451.28999999999996	614	0	0	0	0	0	0	0	0	P. aeruginosa
1085_F1S1R3D1B1P5C03	SH110222x59	0	195	148.4	140.97999999999996-155.82	212	0	0	0	0	0	0	0	0	P. aeruginosa
1085_F1S1R3D1B1P5C03	SH121021x1x71	0	16521	226.1	214.795-237.405	323	0	0	0	0	0	0	0	0	P. aeruginosa
1085_F1S1R3D1B1P5C03	SH158x02	0	176	90.3	85.785-94.815	129	0	0	0	0	0	0	0	0	P. aeruginosa
1085_F1S1R3D1B1P5C03	SH159x38	0	203	84.0	79.8-88.2	120	0	0	0	0	0	0	0	0	P. aeruginosa
1085_F1S1R3D1B1P5C03	SH160x33	0	176	80.5	76.475-84.525	115	0	0	0	0	0	0	0	0	P. aeruginosa
1085_F1S1R3D1B1P5C03	SH161121x2x86	0	263	201.6	191.51999999999998-211.68	288	0	0	0	0	0	0	0	0	P. aeruginosa
1085_F1S1R3D1B1P5C03	SH170321x1x18	1	195	413.7	393.015-434.385	591	0	0	0	0	0	0	0	0	P. aeruginosa
1085_F1S1R3D1B1P5C03	SH170321x1x36	1	195	413.7	393.015-434.385	591	0	0	0	0	0	0	0	0	P. aeruginosa
1085_F1S1R3D1B1P5C03	SH170322x2x69	0	2939	114.8	109.05999999999999-120.54	164	0	0	0	0	0	0	0	0	P. aeruginosa
1085_F1S1R3D1B1P5C03	SH170322x2x93	0	216	115.5	109.72499999999998-121.27499999999999	165	0	0	0	0	0	0	0	0	P. aeruginosa
1085_F1S1R3D1B1P5C03	SH180x04	0	171	36.4	34.58-38.22	52	0	0	0	0	0	0	0	0	P. aeruginosa
1085_F1S1R3D1B1P5C03	SH181120x2x89	0	15749	476.7	452.86499999999995-500.535	681	0	0	0	0	0	0	0	0	P. aeruginosa
1085_F1S1R3D1B1P5C03	SH181120x2x94	0	16531	471.8	448.2099999999999-495.39	674	0	0	0	0	0	0	0	0	P. aeruginosa
1085_F1S1R3D1B1P5C03	SH189x33	0	190	9.1	8.645-9.555	13	0	0	0	0	0	0	0	0	P. aeruginosa
1085_F1S1R3D1B1P5C03	SH189x34	0	374	9.1	8.645-9.555	13	0	0	0	0	0	0	0	0	P. aeruginosa
1085_F1S1R3D1B1P5C03	SH200921x1x8	1	190	279.3	265.3349999999999-293.265	399	0	0	0	0	0	0	0	0	P. aeruginosa
1085_F1S1R3D1B1P5C03	SH201x14	0	201	16.8	15.959999999999997-17.639999999999997	24	0	0	0	0	0	0	0	0	P. aeruginosa
1085_F1S1R3D1B1P5C03	SH202x42	0	377	19.6	18.619999999999997-20.58	28	0	0	0	0	0	0	0	0	P. aeruginosa
1085_F1S1R3D1B1P5C03	SH204x39	0	16545	21.7	20.615-22.785	31	0	0	0	0	0	0	0	0	P. aeruginosa
1085_F1S1R3D1B1P5C03	SH211020x2x64	0	15692	618.8	587.8599999999999-649.74	884	0	0	0	0	0	0	0	0	P. aeruginosa
1085_F1S1R3D1B1P5C03	SH211020x2x73	0	1001	618.8	587.8599999999999-649.74	884	0	0	0	0	0	0	0	0	P. aeruginosa
1085_F1S1R3D1B1P5C03	SH214x32	0	827	44.1	41.894999999999996-46.30499999999999	63	0	0	0	0	0	0	0	0	P. aeruginosa
1085_F1S1R3D1B1P5C03	SH217x29	0	207	52.5	49.875-55.125	75	0	0	0	0	0	0	0	0	P. aeruginosa
1085_F1S1R3D1B1P5C03	SH217x50	0	208	53.9	51.205-56.595	77	0	0	0	0	0	0	0	0	P. aeruginosa
1085_F1S1R3D1B1P5C03	SH220921x1x51	1	192	256.9	244.05499999999998-269.745	367	0	0	0	0	0	0	0	0	P. aeruginosa
1085_F1S1R3D1B1P5C03	SH230321x2x09	1	195	387.1	367.74499999999995-406.455	553	0	0	0	0	0	0	0	0	P. aeruginosa
1085_F1S1R3D1B1P5C03	SH230920x1x70	1	191	532.0	505.4-558.6	760	0	0	0	0	0	0	0	0	P. aeruginosa
1085_F1S1R3D1B1P5C03	SH230920x1x87	0	15373	524.3	498.0849999999999-550.515	749	0	0	0	0	0	0	0	0	P. aeruginosa
1085_F1S1R3D1B1P5C03	SH230920x1x92	0	16540	521.5	495.42499999999995-547.575	745	0	0	0	0	0	0	0	0	P. aeruginosa
1085_F1S1R3D1B1P5C03	SH230920x2x67	1	174	519.4	493.42999999999995-545.37	742	0	0	0	0	0	0	0	0	P. aeruginosa
1085_F1S1R3D1B1P5C03	SH230920x2x70	0	16539	517.3	491.43499999999995-543.165	739	0	0	0	0	0	0	0	0	P. aeruginosa
1085_F1S1R3D1B1P5C03	SH230920x2x71	0	16541	517.3	491.43499999999995-543.165	739	0	0	0	0	0	0	0	0	P. aeruginosa
1085_F1S1R3D1B1P5C03	SH260321x1x66	1	201	375.2	356.44-393.96	536	0	0	0	0	0	0	0	0	P. aeruginosa
1085_F1S1R3D1B1P5C03	SH260321x2x51	1	186	368.9	350.455-387.34499999999997	527	0	0	0	0	0	0	0	0	P. aeruginosa
1085_F1S1R3D1B1P5C03	SH280122x1x17	0	187	164.5	156.275-172.725	235	0	0	0	0	0	0	0	0	P. aeruginosa
1085_F1S1R3D1B1P5C03	SH280122x1x47	0	190	161.0	152.95-169.05	230	0	0	0	0	0	0	0	0	P. aeruginosa
1085_F1S1R3D1B1P5C03	SH280122x2x85	0	216	148.4	140.97999999999996-155.82	212	0	0	0	0	0	0	0	0	P. aeruginosa
1085_F1S1R3D1B1P5C03	SH300920x1x76	1	187	574.6999999999999	545.9649999999999-603.435	821	0	0	0	0	0	0	0	0	P. aeruginosa
1085_F1S1R3D1B1P5C03	SH300920x1x84	0	15590	569.8	541.31-598.29	814	0	0	0	0	0	0	0	0	P. aeruginosa
F1S1R1D1B1P3G10	F1S1R1D1B2P1G04	0	123	8.399999999999999	7.979999999999999-8.819999999999999	12	0	0	0	0	0	0	0	0	P. aeruginosa
F1S1R1D1B1P3G10	F1S1R1D1B2P2F08	0	124	8.399999999999999	7.979999999999999-8.819999999999999	12	0	0	0	0	0	0	0	0	P. aeruginosa
F1S1R1D1B1P3G10	F1S1R1D1B3P1G12	0	242	17.5	16.625-18.375	25	0	0	0	0	0	0	0	0	P. aeruginosa
F1S1R1D1B1P3G10	F1S1R1D1B3P2E06	0	163	24.5	23.275-25.725	35	0	0	0	0	0	0	0	0	P. aeruginosa
F1S1R1D1B1P3G10	F1S1R1D1B3P2F07	0	163	23.8	22.609999999999996-24.99	34	0	0	0	0	0	0	0	0	P. aeruginosa
F1S1R1D1B1P3G10	F1S1R1D1B3P4D10	0	175	27.3	25.934999999999995-28.665	39	0	0	0	0	0	0	0	0	P. aeruginosa
F1S1R1D1B1P3G10	F1S1R1D1B3P4E01	0	224	24.5	23.275-25.725	35	0	0	0	0	0	0	0	0	P. aeruginosa
F1S1R1D1B1P3G10	F1S1R1D1B3P4E10	0	175	27.3	25.934999999999995-28.665	39	0	0	0	0	0	0	0	0	P. aeruginosa
F1S1R1D1B1P3G10	F1S1R1D1B3P5A08	0	163	30.1	28.594999999999995-31.605	43	0	0	0	0	0	0	0	0	P. aeruginosa
F1S1R1D1B1P3G10	F1S1R1D1B4P2A06	0	163	35.0	33.25-36.75	50	0	0	0	0	0	0	0	0	P. aeruginosa
F1S1R1D1B1P3G10	F1S1R1D1B4P3B07	0	180	36.4	34.58-38.22	52	0	0	0	0	0	0	0	0	P. aeruginosa
F1S1R1D1B1P3G10	F1S1R1D1B4P3C07	0	172	36.4	34.58-38.22	52	0	0	0	0	0	0	0	0	P. aeruginosa
F1S1R1D1B1P3G10	F1S1R1D1B4P4C09	0	158	40.6	38.56999999999999-42.629999999999995	58	0	0	0	0	0	0	0	0	P. aeruginosa
F1S1R1D1B1P3G10	F1S1R1D1B4P4H09	0	158	39.2	37.239999999999995-41.16	56	0	0	0	0	0	0	0	0	P. aeruginosa
F1S1R1D1B1P3G10	F1S1R1D1B4P5H05	0	110	42.0	39.9-44.1	60	0	0	0	0	0	0	0	0	P. aeruginosa
F1S1R1D1B1P3G10	F1S1R1D2B1P1C04	0	506	41.3	39.23499999999999-43.365	59	0	0	0	0	0	0	0	0	P. aeruginosa
F1S1R1D1B1P3G10	F1S1R1D2B1P3A06	0	110	48.3	45.885-50.714999999999996	69	0	0	0	0	0	0	0	0	P. aeruginosa
F1S1R1D1B1P3G10	F1S1R1D2B1P3E08	0	15518	46.9	44.555-49.245	67	0	0	0	0	0	0	0	0	P. aeruginosa
F1S1R1D1B1P3G10	F1S1R1D2B1P3F08	0	15521	46.9	44.555-49.245	67	0	0	0	0	0	0	0	0	P. aeruginosa
F1S1R1D1B1P3G10	F1S1R1D2B1P5H08	0	123	52.5	49.875-55.125	75	0	0	0	0	0	0	0	0	P. aeruginosa
F1S1R1D1B1P3G10	F1S1R1D2B2P4A07	0	198	58.8	55.85999999999999-61.74	84	0	0	0	0	0	0	0	0	P. aeruginosa
F1S1R1D1B1P3G10	F1S1R1D2B4P1H12	0	16526	75.6	71.82-79.38	108	0	0	0	0	0	0	0	0	P. aeruginosa
F1S1R1D1B1P3G10	F1S1R1D2B4P2A01	0	16530	75.6	71.82-79.38	108	0	0	0	0	0	0	0	0	P. aeruginosa
F1S1R1D1B1P3G10	F1S1R1D2B4P4F02	0	14723	73.5	69.825-77.175	105	0	0	0	0	0	0	0	0	P. aeruginosa
F1S1R1D1B1P3G10	F1S1R1D3B1P1F06	0	164	85.39999999999999	81.12999999999998-89.67	122	0	0	0	0	0	0	0	0	P. aeruginosa
F1S1R1D1B1P3G10	F1S1R1D3B2P2A11	0	154	98.0	93.1-102.9	140	0	0	0	0	0	0	0	0	P. aeruginosa
F1S1R1D1B1P3G10	F1S1R1D3B2P2B11	0	148	98.0	93.1-102.9	140	0	0	0	0	0	0	0	0	P. aeruginosa
F1S1R1D1B1P3G10	F1S1R1D3B2P3E04	0	151	100.8	95.75999999999999-105.84	144	0	0	0	0	0	0	0	0	P. aeruginosa
F1S1R1D1B1P3G10	F1S1R1D3B2P5D09	0	150	105.7	100.41499999999998-110.985	151	0	0	0	0	0	0	0	0	P. aeruginosa
F1S1R1D1B1P3G10	F1S1R1D3B3P1B05	0	121	107.8	102.41-113.19	154	0	0	0	0	0	0	0	0	P. aeruginosa
F1S1R1D1B1P3G10	F1S1R1D3B3P1C08	0	164	107.8	102.41-113.19	154	0	0	0	0	0	0	0	0	P. aeruginosa
F1S1R1D1B1P3G10	F1S1R1D3B3P2G08	1	108	109.9	104.40499999999999-115.395	157	0	0	0	0	0	1	1	1	P. aeruginosa
F1S1R1D1B1P3G10	F1S1R1D3B3P3C02	0	16567	111.3	105.735-116.865	159	0	0	0	0	0	0	0	0	P. aeruginosa
F1S1R1D1B1P3G10	F1S1R1D3B4P2H09	0	16529	120.4	114.37999999999998-126.42	172	0	0	0	0	0	0	0	0	P. aeruginosa
F1S1R1D1B1P3G10	F1S1R1D4B1P1H03	0	172	127.4	121.02999999999999-133.77	182	0	0	0	0	0	0	0	0	P. aeruginosa
F1S1R1D1B1P3G10	F1S1R1D4B1P3D06	0	369	133.0	126.35-139.65	190	0	0	0	0	0	0	0	0	P. aeruginosa
F1S1R1D1B1P3G10	F1S1R1D4B1P3E07	0	235	132.3	125.68499999999997-138.915	189	0	0	0	0	0	0	0	0	P. aeruginosa
F1S1R1D1B1P3G10	F1S1R1D4B1P3F02	0	432	130.2	123.68999999999998-136.71	186	0	0	0	0	0	0	0	0	P. aeruginosa
F1S1R1D1B1P3G10	F1S1R1D4B2P2F06	0	13910	140.7	133.665-147.73499999999999	201	0	0	0	0	0	0	0	0	P. aeruginosa
F1S1R1D1B1P3G10	F1S1R1D4B3P2B01	0	16537	150.5	142.975-158.025	215	0	0	0	0	0	0	0	0	P. aeruginosa
F1S1R1D1B1P3G10	F1S1R1D4B3P2B08	0	168	151.2	143.64-158.76	216	0	0	0	0	0	0	0	0	P. aeruginosa
F1S1R1D1B1P3G10	F1S1R1D4B3P2C10	0	3356	149.8	142.30999999999997-157.29	214	0	0	0	0	0	0	0	0	P. aeruginosa
F1S1R1D1B1P3G10	F1S1R1D4B3P3C01	0	168	151.2	143.64-158.76	216	0	0	0	0	0	0	0	0	P. aeruginosa
F1S1R1D1B1P3G10	F1S1R1D4B3P3C03	0	167	151.2	143.64-158.76	216	0	0	0	0	0	0	0	0	P. aeruginosa
F1S1R1D1B1P3G10	F1S1R1D4B3P3D01	0	174	151.2	143.64-158.76	216	0	0	0	0	0	0	0	0	P. aeruginosa
F1S1R1D1B1P3G10	F1S1R1D4B3P3E04	0	168	149.8	142.30999999999997-157.29	214	0	0	0	0	0	0	0	0	P. aeruginosa
F1S1R1D1B1P3G10	F1S1R1D4B3P3F03	0	167	151.2	143.64-158.76	216	0	0	0	0	0	0	0	0	P. aeruginosa
F1S1R1D1B1P3G10	F1S1R1D4B3P4C03	0	168	149.8	142.30999999999997-157.29	214	0	0	0	0	0	0	0	0	P. aeruginosa
F1S1R1D1B1P3G10	F1S1R1D4B4P1D05	0	16536	158.9	150.95499999999998-166.84499999999997	227	0	0	0	0	0	0	0	0	P. aeruginosa
F1S1R1D1B1P3G10	F1S1R1D4B4P1G04	0	174	156.8	148.95999999999998-164.64	224	0	0	0	0	0	0	0	0	P. aeruginosa
F1S1R1D1B1P3G10	F1S1R1D4B4P1H04	0	175	156.8	148.95999999999998-164.64	224	0	0	0	0	0	0	0	0	P. aeruginosa
F1S1R1D1B1P3G10	F1S1R1D4B4P4D05	0	14141	164.5	156.275-172.725	235	0	0	0	0	0	0	0	0	P. aeruginosa
F1S1R1D1B1P3G10	F1S1R1D4B4P5D09	0	16538	169.4	160.92999999999998-177.86999999999998	242	0	0	0	0	0	0	0	0	P. aeruginosa
F1S1R1D1B1P3G10	F1S1R2D1B1P1D03	0	219	170.8	162.25999999999996-179.34	244	0	0	0	0	0	0	0	0	P. aeruginosa
F1S1R1D1B1P3G10	F1S1R2D1B1P2A08	1	134	171.5	162.92499999999998-180.07500000000002	245	0	0	0	0	0	0	1	1	P. aeruginosa
F1S1R1D1B1P3G10	F1S1R2D1B1P2C07	1	132	171.5	162.92499999999998-180.07500000000002	245	0	0	0	0	0	0	1	1	P. aeruginosa
F1S1R1D1B1P3G10	F1S1R2D1B1P3B10	1	146	176.4	167.57999999999998-185.21999999999997	252	0	0	0	0	0	0	1	1	P. aeruginosa
F1S1R1D1B1P3G10	F1S1R2D1B1P3D01	1	164	174.3	165.58499999999998-183.015	249	0	0	0	0	0	0	1	1	P. aeruginosa
F1S1R1D1B1P3G10	F1S1R2D1B2P1G09	0	302	184.1	174.89499999999998-193.305	263	0	0	0	0	0	0	0	0	P. aeruginosa
F1S1R1D1B1P3G10	F1S1R2D1B2P2A09	0	14144	184.8	175.55999999999997-194.04	264	0	0	0	0	0	0	0	0	P. aeruginosa
F1S1R1D1B1P3G10	F1S1R2D1B2P2D12	1	164	185.5	176.225-194.775	265	0	0	0	0	0	0	1	1	P. aeruginosa
F1S1R1D1B1P3G10	F1S1R2D1B2P3A11	1	172	188.3	178.88499999999996-197.715	269	0	0	0	0	0	0	1	1	P. aeruginosa
F1S1R1D1B1P3G10	F1S1R2D1B2P4C10	1	160	189.7	180.21499999999997-199.185	271	0	0	0	0	0	0	0	1	P. aeruginosa
F1S1R1D1B1P3G10	F1S1R2D1B3P2B08	1	195	200.2	190.18999999999997-210.21	286	0	0	0	0	0	0	0	1	P. aeruginosa
F1S1R1D1B1P3G10	F1S1R2D1B3P5C04	0	3170	205.1	194.845-215.355	293	0	0	0	0	0	0	0	0	P. aeruginosa
F1S1R1D1B1P3G10	F1S1R2D1B4P1F10	0	3170	212.8	202.15999999999997-223.44	304	0	0	0	0	0	0	0	0	P. aeruginosa
F1S1R1D1B1P3G10	F1S1R2D1B4P1G02	1	152	210.7	200.165-221.23499999999999	301	0	0	0	0	0	0	0	1	P. aeruginosa
F1S1R1D1B1P3G10	F1S1R2D1B4P1G08	1	152	212.8	202.15999999999997-223.44	304	0	0	0	0	0	0	0	1	P. aeruginosa
F1S1R1D1B1P3G10	F1S1R2D1B4P2H11	0	3173	215.6	204.82-226.38	308	0	0	0	0	0	0	0	0	P. aeruginosa
F1S1R1D1B1P3G10	F1S1R2D1B4P3B02	0	234	215.6	204.82-226.38	308	0	0	0	0	0	0	0	0	P. aeruginosa
F1S1R1D1B1P3G10	F1S1R2D1B4P3E02	0	3191	215.6	204.82-226.38	308	0	0	0	0	0	0	0	0	P. aeruginosa
F1S1R1D1B1P3G10	F1S1R2D1B4P4G04	1	161	217.7	206.81499999999997-228.585	311	0	0	0	0	0	0	0	1	P. aeruginosa
F1S1R1D1B1P3G10	F1S1R2D2B1P1H10	0	310	223.3	212.13499999999996-234.465	319	0	0	0	0	0	0	0	0	P. aeruginosa
F1S1R1D1B1P3G10	F1S1R2D2B1P2B09	0	3446	222.6	211.47-233.73	318	0	0	0	0	0	0	0	0	P. aeruginosa
F1S1R1D1B1P3G10	F1S1R2D2B1P2B10	0	3445	222.6	211.47-233.73	318	0	0	0	0	0	0	0	0	P. aeruginosa
F1S1R1D1B1P3G10	F1S1R2D2B1P2D04	0	16135	224.0	212.79999999999998-235.20000000000002	320	0	0	0	0	0	0	0	0	P. aeruginosa
F1S1R1D1B1P3G10	F1S1R2D2B1P2G06	0	16544	224.7	213.46499999999997-235.935	321	0	0	0	0	0	0	0	0	P. aeruginosa
F1S1R1D1B1P3G10	F1S1R2D2B1P5A12	0	2159	228.9	217.45499999999996-240.345	327	0	0	0	0	0	0	0	0	P. aeruginosa
F1S1R1D1B1P3G10	F1S1R2D2B1P5C11	0	2168	228.9	217.45499999999996-240.345	327	0	0	0	0	0	0	0	0	P. aeruginosa
F1S1R1D1B1P3G10	F1S1R2D2B1P5H02	1	108	230.3	218.78499999999997-241.815	329	0	0	0	0	0	0	0	1	P. aeruginosa
F1S1R1D1B1P3G10	F1S1R2D2B2P1A05	0	354	232.4	220.77999999999997-244.01999999999998	332	0	0	0	0	0	0	0	0	P. aeruginosa
F1S1R1D1B1P3G10	F1S1R2D2B2P1B05	0	355	232.4	220.77999999999997-244.01999999999998	332	0	0	0	0	0	0	0	0	P. aeruginosa
F1S1R1D1B1P3G10	F1S1R2D2B2P1G04	0	355	232.4	220.77999999999997-244.01999999999998	332	0	0	0	0	0	0	0	0	P. aeruginosa
F1S1R1D1B1P3G10	F1S1R2D2B2P2A10	1	162	235.2	223.43999999999997-246.96	336	0	0	0	0	0	0	0	1	P. aeruginosa
F1S1R1D1B1P3G10	F1S1R2D2B2P2D12	0	14147	235.2	223.43999999999997-246.96	336	0	0	0	0	0	0	0	0	P. aeruginosa
F1S1R1D1B1P3G10	F1S1R2D2B2P4A03	1	192	239.4	227.42999999999998-251.36999999999998	342	0	0	0	0	0	0	0	1	P. aeruginosa
F1S1R1D1B1P3G10	F1S1R2D2B2P4B03	1	175	239.4	227.42999999999998-251.36999999999998	342	0	0	0	0	0	0	0	1	P. aeruginosa
F1S1R1D1B1P3G10	F1S1R2D2B3P3E12	0	539	247.1	234.74499999999998-259.455	353	0	0	0	0	0	0	0	0	P. aeruginosa
F1S1R1D1B1P3G10	F1S1R2D3B1P1H09	0	15521	273.7	260.015-287.385	391	0	0	0	0	0	0	0	0	P. aeruginosa
F1S1R1D1B1P3G10	F1S1R2D3B4P1D03	1	146	308.7	293.265-324.135	441	0	0	0	0	0	0	0	0	P. aeruginosa
F1S1R1D1B1P3G10	F1S1R2D3B4P1E03	1	142	308.7	293.265-324.135	441	0	0	0	0	0	0	0	0	P. aeruginosa
F1S1R1D1B1P3G10	F1S1R2D4B4P5F12	1	195	365.4	347.12999999999994-383.67	522	0	0	0	0	0	0	0	0	P. aeruginosa
F1S1R1D1B1P3G10	SH002x06	1	143	337.4	320.53-354.27	482	0	0	0	0	0	0	0	0	P. aeruginosa
F1S1R1D1B1P3G10	SH002x64	1	193	367.5	349.125-385.875	525	0	0	0	0	0	0	0	0	P. aeruginosa
F1S1R1D1B1P3G10	SH010621x1x39	0	6848	43.4	41.23-45.57	62	0	0	0	0	0	0	0	0	P. aeruginosa
F1S1R1D1B1P3G10	SH010621x1x93	0	3394	47.6	45.21999999999999-49.98	68	0	0	0	0	0	0	0	0	P. aeruginosa
F1S1R1D1B1P3G10	SH011020x2x76	1	111	130.2	123.68999999999998-136.71	186	0	0	0	0	0	0	1	1	P. aeruginosa
F1S1R1D1B1P3G10	SH020921x2x70	0	141	72.1	68.49499999999999-75.705	103	0	0	0	0	0	0	0	0	P. aeruginosa
F1S1R1D1B1P3G10	SH030621x2x77_A00559	0	140	58.1	55.19499999999999-61.004999999999995	83	0	0	0	0	0	0	0	0	P. aeruginosa
F1S1R1D1B1P3G10	SH040221x1x72	0	359	324.8	308.55999999999995-341.03999999999996	464	0	0	0	0	0	0	0	0	P. aeruginosa
F1S1R1D1B1P3G10	SH040221x2x74	1	239	287.0	272.65-301.35	410	0	0	0	0	0	0	0	0	P. aeruginosa
F1S1R1D1B1P3G10	SH040321x2x03	0	121	78.39999999999999	74.47999999999999-82.32	112	0	0	0	0	0	0	0	0	P. aeruginosa
F1S1R1D1B1P3G10	SH040321x2x14	0	176	76.3	72.485-80.115	109	0	0	0	0	0	0	0	0	P. aeruginosa
F1S1R1D1B1P3G10	SH050122x2x19	1	164	199.5	189.52499999999998-209.47500000000002	285	0	0	0	0	0	0	0	1	P. aeruginosa
F1S1R1D1B1P3G10	SH060521x1x15	0	140	24.5	23.275-25.725	35	0	0	0	0	0	0	0	0	P. aeruginosa
F1S1R1D1B1P3G10	SH060521x1x16	0	140	24.5	23.275-25.725	35	0	0	0	0	0	0	0	0	P. aeruginosa
F1S1R1D1B1P3G10	SH060521x2x39	0	878	33.59999999999999	31.919999999999995-35.279999999999994	48	0	0	0	0	0	0	0	0	P. aeruginosa
F1S1R1D1B1P3G10	SH061021x1x14	0	321	128.8	122.35999999999997-135.23999999999998	184	0	0	0	0	0	0	0	0	P. aeruginosa
F1S1R1D1B1P3G10	SH061021x1x25	0	321	128.8	122.35999999999997-135.23999999999998	184	0	0	0	0	0	0	0	0	P. aeruginosa
F1S1R1D1B1P3G10	SH061021x1x90	0	3397	133.7	127.01499999999999-140.385	191	0	0	0	0	0	0	0	0	P. aeruginosa
F1S1R1D1B1P3G10	SH061021x2x12	1	124	135.1	128.345-141.855	193	0	0	0	0	0	0	1	1	P. aeruginosa
F1S1R1D1B1P3G10	SH081020x1x86	1	177	240.8	228.75999999999996-252.84	344	0	0	0	0	0	0	0	1	P. aeruginosa
F1S1R1D1B1P3G10	SH081020x1x93	1	171	236.6	224.76999999999998-248.43	338	0	0	0	0	0	0	0	1	P. aeruginosa
F1S1R1D1B1P3G10	SH081020x2x85	0	16534	223.3	212.13499999999996-234.465	319	0	0	0	0	0	0	0	0	P. aeruginosa
F1S1R1D1B1P3G10	SH090321x1x64	0	5606	57.4	54.529999999999994-60.27	82	0	0	0	0	0	0	0	0	P. aeruginosa
F1S1R1D1B1P3G10	SH110222x59	1	184	224.0	212.79999999999998-235.20000000000002	320	0	0	0	0	0	0	0	1	P. aeruginosa
F1S1R1D1B1P3G10	SH121021x1x71	0	16509	146.3	138.98499999999999-153.61499999999998	209	0	0	0	0	0	0	0	0	P. aeruginosa
F1S1R1D1B1P3G10	SH158x02	1	117	282.1	267.99499999999995-296.205	403	0	0	0	0	0	0	0	0	P. aeruginosa
F1S1R1D1B1P3G10	SH159x38	1	139	288.4	273.97999999999996-302.82	412	0	0	0	0	0	0	0	0	P. aeruginosa
F1S1R1D1B1P3G10	SH160x33	1	117	291.9	277.30499999999995-306.495	417	0	0	0	0	0	0	0	0	P. aeruginosa
F1S1R1D1B1P3G10	SH161121x2x86	0	252	170.8	162.25999999999996-179.34	244	0	0	0	0	0	0	0	0	P. aeruginosa
F1S1R1D1B1P3G10	SH170321x1x18	0	132	41.3	39.23499999999999-43.365	59	0	0	0	0	0	0	0	0	P. aeruginosa
F1S1R1D1B1P3G10	SH170321x1x36	0	132	41.3	39.23499999999999-43.365	59	0	0	0	0	0	0	0	0	P. aeruginosa
F1S1R1D1B1P3G10	SH170322x2x69	0	2932	257.6	244.71999999999994-270.47999999999996	368	0	0	0	0	0	0	0	0	P. aeruginosa
F1S1R1D1B1P3G10	SH170322x2x93	1	153	256.9	244.05499999999998-269.745	367	0	0	0	0	0	0	0	0	P. aeruginosa
F1S1R1D1B1P3G10	SH180x04	1	116	336.0	319.2-352.8	480	0	0	0	0	0	0	0	0	P. aeruginosa
F1S1R1D1B1P3G10	SH181120x2x89	0	15730	104.3	99.085-109.515	149	0	0	0	0	0	0	0	0	P. aeruginosa
F1S1R1D1B1P3G10	SH181120x2x94	0	16519	99.4	94.42999999999999-104.36999999999999	142	0	0	0	0	0	0	0	0	P. aeruginosa
F1S1R1D1B1P3G10	SH189x33	1	129	363.3	345.13499999999993-381.465	519	0	0	0	0	0	0	0	0	P. aeruginosa
F1S1R1D1B1P3G10	SH189x34	1	311	363.3	345.13499999999993-381.465	519	0	0	0	0	0	0	0	0	P. aeruginosa
F1S1R1D1B1P3G10	SH200921x1x8	0	179	93.1	88.445-97.755	133	0	0	0	0	0	0	0	0	P. aeruginosa
F1S1R1D1B1P3G10	SH201x14	1	140	389.2	369.73999999999995-408.66	556	0	0	0	0	0	0	0	0	P. aeruginosa
F1S1R1D1B1P3G10	SH202x42	1	317	392.0	372.4-411.6	560	0	0	0	0	0	0	0	0	P. aeruginosa
F1S1R1D1B1P3G10	SH204x39	0	16533	394.1	374.3949999999999-413.805	563	0	0	0	0	0	0	0	0	P. aeruginosa
F1S1R1D1B1P3G10	SH211020x2x64	0	15673	246.4	234.07999999999996-258.71999999999997	352	0	0	0	0	0	0	0	0	P. aeruginosa
F1S1R1D1B1P3G10	SH211020x2x73	0	989	246.4	234.07999999999996-258.71999999999997	352	0	0	0	0	0	0	0	0	P. aeruginosa
F1S1R1D1B1P3G10	SH214x32	0	764	416.5	395.67499999999995-437.32500000000005	595	0	0	0	0	0	0	0	0	P. aeruginosa
F1S1R1D1B1P3G10	SH217x29	1	143	424.9	403.655-446.145	607	0	0	0	0	0	0	0	0	P. aeruginosa
F1S1R1D1B1P3G10	SH217x50	1	144	426.3	404.98499999999996-447.61499999999995	609	0	0	0	0	0	0	0	0	P. aeruginosa
F1S1R1D1B1P3G10	SH220921x1x51	0	129	115.5	109.72499999999998-121.27499999999999	165	0	0	0	0	0	0	0	0	P. aeruginosa
F1S1R1D1B1P3G10	SH230321x2x09	0	134	14.7	13.964999999999998-15.435	21	0	0	0	0	0	0	0	0	P. aeruginosa
F1S1R1D1B1P3G10	SH230920x1x70	1	130	159.6	151.61999999999998-167.58	228	0	0	0	0	0	0	1	1	P. aeruginosa
F1S1R1D1B1P3G10	SH230920x1x87	0	15358	151.9	144.30499999999998-159.49499999999998	217	0	0	0	0	0	0	0	0	P. aeruginosa
F1S1R1D1B1P3G10	SH230920x1x92	0	16528	149.1	141.64499999999998-156.555	213	0	0	0	0	0	0	0	0	P. aeruginosa
F1S1R1D1B1P3G10	SH230920x2x67	1	113	147.0	139.65-154.35	210	0	0	0	0	0	0	1	1	P. aeruginosa
F1S1R1D1B1P3G10	SH230920x2x70	0	16527	144.9	137.65499999999997-152.14499999999998	207	0	0	0	0	0	0	0	0	P. aeruginosa
F1S1R1D1B1P3G10	SH230920x2x71	0	16529	144.9	137.65499999999997-152.14499999999998	207	0	0	0	0	0	0	0	0	P. aeruginosa
F1S1R1D1B1P3G10	SH260321x1x66	0	140	2.8	2.6599999999999997-2.94	4	0	0	0	0	0	0	0	0	P. aeruginosa
F1S1R1D1B1P3G10	SH260321x2x51	0	175	3.5	3.3249999999999997-3.6750000000000003	5	0	0	0	0	0	0	0	0	P. aeruginosa
F1S1R1D1B1P3G10	SH280122x1x17	1	123	207.9	197.50499999999997-218.295	297	0	0	0	0	0	0	0	1	P. aeruginosa
F1S1R1D1B1P3G10	SH280122x1x47	1	155	211.4	200.82999999999996-221.97	302	0	0	0	0	0	0	0	1	P. aeruginosa
F1S1R1D1B1P3G10	SH280122x2x85	1	153	224.0	212.79999999999998-235.20000000000002	320	0	0	0	0	0	0	0	1	P. aeruginosa
F1S1R1D1B1P3G10	SH300920x1x76	1	68	202.3	192.18499999999997-212.415	289	0	0	0	1	0	0	0	1	P. aeruginosa
F1S1R1D1B1P3G10	SH300920x1x84	0	15580	197.4	187.52999999999997-207.26999999999998	282	0	0	0	0	0	0	0	0	P. aeruginosa
F1S1R1D1B2P1G04	F1S1R1D1B3P1G12	0	231	9.1	8.645-9.555	13	0	0	0	0	0	0	0	0	P. aeruginosa
F1S1R1D1B2P1G04	F1S1R1D1B3P2E06	0	157	16.1	15.294999999999996-16.904999999999998	23	0	0	0	0	0	0	0	0	P. aeruginosa
F1S1R1D1B2P1G04	F1S1R1D1B3P2F07	0	157	15.4	14.629999999999997-16.169999999999998	22	0	0	0	0	0	0	0	0	P. aeruginosa
F1S1R1D1B2P1G04	F1S1R1D1B3P4D10	0	164	18.9	17.955-19.845	27	0	0	0	0	0	0	0	0	P. aeruginosa
F1S1R1D1B2P1G04	F1S1R1D1B3P4E10	0	164	18.9	17.955-19.845	27	0	0	0	0	0	0	0	0	P. aeruginosa
F1S1R1D1B2P1G04	F1S1R1D1B3P5A08	0	157	21.7	20.615-22.785	31	0	0	0	0	0	0	0	0	P. aeruginosa
F1S1R1D1B2P1G04	F1S1R1D1B4P2A06	0	157	26.6	25.269999999999996-27.93	38	0	0	0	0	0	0	0	0	P. aeruginosa
F1S1R1D1B2P1G04	F1S1R1D1B4P3B07	0	169	28.0	26.599999999999998-29.400000000000002	40	0	0	0	0	0	0	0	0	P. aeruginosa
F1S1R1D1B2P1G04	F1S1R1D1B4P3C07	0	161	28.0	26.599999999999998-29.400000000000002	40	0	0	0	0	0	0	0	0	P. aeruginosa
F1S1R1D1B2P1G04	F1S1R1D1B4P4C09	0	149	32.2	30.589999999999993-33.809999999999995	46	0	0	0	0	0	0	0	0	P. aeruginosa
F1S1R1D1B2P1G04	F1S1R1D1B4P4H09	0	149	30.8	29.259999999999994-32.339999999999996	44	0	0	0	0	0	0	0	0	P. aeruginosa
F1S1R1D1B2P1G04	F1S1R1D1B4P5H05	0	101	33.59999999999999	31.919999999999995-35.279999999999994	48	0	0	0	0	0	0	0	0	P. aeruginosa
F1S1R1D1B2P1G04	F1S1R1D2B1P1C04	0	495	32.9	31.254999999999995-34.545	47	0	0	0	0	0	0	0	0	P. aeruginosa
F1S1R1D1B2P1G04	F1S1R1D2B1P3A06	0	100	39.9	37.904999999999994-41.895	57	0	0	0	0	0	0	0	0	P. aeruginosa
F1S1R1D1B2P1G04	F1S1R1D2B1P3E08	0	15504	38.5	36.574999999999996-40.425000000000004	55	0	0	0	0	0	0	0	0	P. aeruginosa
F1S1R1D1B2P1G04	F1S1R1D2B1P3F08	0	15507	38.5	36.574999999999996-40.425000000000004	55	0	0	0	0	0	0	0	0	P. aeruginosa
F1S1R1D1B2P1G04	F1S1R1D2B2P4A07	0	189	50.4	47.879999999999995-52.92	72	0	0	0	0	0	0	0	0	P. aeruginosa
F1S1R1D1B2P1G04	F1S1R1D2B4P1H12	0	16513	67.19999999999999	63.83999999999999-70.55999999999999	96	0	0	0	0	0	0	0	0	P. aeruginosa
F1S1R1D1B2P1G04	F1S1R1D2B4P2A01	0	16517	67.19999999999999	63.83999999999999-70.55999999999999	96	0	0	0	0	0	0	0	0	P. aeruginosa
F1S1R1D1B2P1G04	F1S1R1D2B4P4F02	0	14715	65.1	61.84499999999999-68.355	93	0	0	0	0	0	0	0	0	P. aeruginosa
F1S1R1D1B2P1G04	F1S1R1D3B1P1F06	0	153	77.0	73.14999999999999-80.85000000000001	110	0	0	0	0	0	0	0	0	P. aeruginosa
F1S1R1D1B2P1G04	F1S1R1D3B2P2A11	0	144	89.6	85.11999999999999-94.08	128	0	0	0	0	0	0	0	0	P. aeruginosa
F1S1R1D1B2P1G04	F1S1R1D3B2P2B11	0	139	89.6	85.11999999999999-94.08	128	0	0	0	0	0	0	0	0	P. aeruginosa
F1S1R1D1B2P1G04	F1S1R1D3B2P3E04	0	142	92.4	87.77999999999999-97.02	132	0	0	0	0	0	0	0	0	P. aeruginosa
F1S1R1D1B2P1G04	F1S1R1D3B2P5D09	0	138	97.3	92.43499999999999-102.165	139	0	0	0	0	0	0	0	0	P. aeruginosa
F1S1R1D1B2P1G04	F1S1R1D3B3P1B05	0	112	99.4	94.42999999999999-104.36999999999999	142	0	0	0	0	0	0	0	0	P. aeruginosa
F1S1R1D1B2P1G04	F1S1R1D3B3P1C08	0	153	99.4	94.42999999999999-104.36999999999999	142	0	0	0	0	0	0	0	0	P. aeruginosa
F1S1R1D1B2P1G04	F1S1R1D3B3P2G08	1	99	101.5	96.425-106.575	145	0	0	0	1	0	1	1	1	P. aeruginosa
F1S1R1D1B2P1G04	F1S1R1D3B3P3C02	0	16554	102.9	97.75499999999998-108.045	147	0	0	0	0	0	0	0	0	P. aeruginosa
F1S1R1D1B2P1G04	F1S1R1D3B4P2H09	0	16516	112.0	106.39999999999999-117.60000000000001	160	0	0	0	0	0	0	0	0	P. aeruginosa
F1S1R1D1B2P1G04	F1S1R1D4B1P1H03	0	161	119.0	113.04999999999998-124.94999999999999	170	0	0	0	0	0	0	0	0	P. aeruginosa
F1S1R1D1B2P1G04	F1S1R1D4B1P3D06	0	361	124.6	118.36999999999999-130.83	178	0	0	0	0	0	0	0	0	P. aeruginosa
F1S1R1D1B2P1G04	F1S1R1D4B1P3E07	0	212	123.9	117.70499999999998-130.095	177	0	0	0	0	0	0	0	0	P. aeruginosa
F1S1R1D1B2P1G04	F1S1R1D4B1P3F02	0	424	121.8	115.71-127.89	174	0	0	0	0	0	0	0	0	P. aeruginosa
F1S1R1D1B2P1G04	F1S1R1D4B2P2F06	0	13907	132.3	125.68499999999997-138.915	189	0	0	0	0	0	0	0	0	P. aeruginosa
F1S1R1D1B2P1G04	F1S1R1D4B3P2B01	0	16524	142.1	134.99499999999998-149.205	203	0	0	0	0	0	0	0	0	P. aeruginosa
F1S1R1D1B2P1G04	F1S1R1D4B3P2B08	0	161	142.8	135.65999999999997-149.94	204	0	0	0	0	0	0	0	0	P. aeruginosa
F1S1R1D1B2P1G04	F1S1R1D4B3P2C10	0	3346	141.4	134.32999999999998-148.46999999999997	202	0	0	0	0	0	0	0	0	P. aeruginosa
F1S1R1D1B2P1G04	F1S1R1D4B3P3C01	0	161	142.8	135.65999999999997-149.94	204	0	0	0	0	0	0	0	0	P. aeruginosa
F1S1R1D1B2P1G04	F1S1R1D4B3P3C03	0	160	142.8	135.65999999999997-149.94	204	0	0	0	0	0	0	0	0	P. aeruginosa
F1S1R1D1B2P1G04	F1S1R1D4B3P3D01	0	162	142.8	135.65999999999997-149.94	204	0	0	0	0	0	0	0	0	P. aeruginosa
F1S1R1D1B2P1G04	F1S1R1D4B3P3E04	0	157	141.4	134.32999999999998-148.46999999999997	202	0	0	0	0	0	0	0	0	P. aeruginosa
F1S1R1D1B2P1G04	F1S1R1D4B3P3F03	0	160	142.8	135.65999999999997-149.94	204	0	0	0	0	0	0	0	0	P. aeruginosa
F1S1R1D1B2P1G04	F1S1R1D4B3P4C03	0	157	141.4	134.32999999999998-148.46999999999997	202	0	0	0	0	0	0	0	0	P. aeruginosa
F1S1R1D1B2P1G04	F1S1R1D4B4P1D05	0	16523	150.5	142.975-158.025	215	0	0	0	0	0	0	0	0	P. aeruginosa
F1S1R1D1B2P1G04	F1S1R1D4B4P1G04	0	163	148.4	140.97999999999996-155.82	212	0	0	0	0	0	0	0	0	P. aeruginosa
F1S1R1D1B2P1G04	F1S1R1D4B4P1H04	0	164	148.4	140.97999999999996-155.82	212	0	0	0	0	0	0	0	0	P. aeruginosa
F1S1R1D1B2P1G04	F1S1R1D4B4P4D05	0	14136	156.1	148.295-163.905	223	0	0	0	0	0	0	0	0	P. aeruginosa
F1S1R1D1B2P1G04	F1S1R1D4B4P5D09	0	16525	161.0	152.95-169.05	230	0	0	0	0	0	0	0	0	P. aeruginosa
F1S1R1D1B2P1G04	F1S1R2D1B1P1D03	0	208	162.4	154.27999999999997-170.51999999999998	232	0	0	0	0	0	0	0	0	P. aeruginosa
F1S1R1D1B2P1G04	F1S1R2D1B1P2A08	1	127	163.1	154.945-171.255	233	0	0	0	0	0	0	1	1	P. aeruginosa
F1S1R1D1B2P1G04	F1S1R2D1B1P2C07	1	123	163.1	154.945-171.255	233	0	0	0	0	0	0	1	1	P. aeruginosa
F1S1R1D1B2P1G04	F1S1R2D1B1P3B10	1	137	168.0	159.6-176.4	240	0	0	0	0	0	0	1	1	P. aeruginosa
F1S1R1D1B2P1G04	F1S1R2D1B1P3D01	1	153	165.9	157.60499999999996-174.195	237	0	0	0	0	0	0	1	1	P. aeruginosa
F1S1R1D1B2P1G04	F1S1R2D1B2P1G09	0	293	175.7	166.915-184.48499999999999	251	0	0	0	0	0	0	0	0	P. aeruginosa
F1S1R1D1B2P1G04	F1S1R2D1B2P2A09	0	14139	176.4	167.57999999999998-185.21999999999997	252	0	0	0	0	0	0	0	0	P. aeruginosa
F1S1R1D1B2P1G04	F1S1R2D1B2P2D12	1	153	177.1	168.24499999999998-185.955	253	0	0	0	0	0	0	1	1	P. aeruginosa
F1S1R1D1B2P1G04	F1S1R2D1B2P3A11	1	161	179.9	170.90499999999997-188.89499999999998	257	0	0	0	0	0	0	1	1	P. aeruginosa
F1S1R1D1B2P1G04	F1S1R2D1B2P4C10	1	149	181.3	172.23499999999999-190.36499999999998	259	0	0	0	0	0	0	1	1	P. aeruginosa
F1S1R1D1B2P1G04	F1S1R2D1B3P2B08	1	184	191.8	182.20999999999998-201.39	274	0	0	0	0	0	0	0	1	P. aeruginosa
F1S1R1D1B2P1G04	F1S1R2D1B3P5C04	0	3161	196.7	186.86499999999998-206.535	281	0	0	0	0	0	0	0	0	P. aeruginosa
F1S1R1D1B2P1G04	F1S1R2D1B4P1F10	0	3161	204.4	194.17999999999998-214.61999999999998	292	0	0	0	0	0	0	0	0	P. aeruginosa
F1S1R1D1B2P1G04	F1S1R2D1B4P1G02	1	143	202.3	192.18499999999997-212.415	289	0	0	0	0	0	0	0	1	P. aeruginosa
F1S1R1D1B2P1G04	F1S1R2D1B4P1G08	1	143	204.4	194.17999999999998-214.61999999999998	292	0	0	0	0	0	0	0	1	P. aeruginosa
F1S1R1D1B2P1G04	F1S1R2D1B4P2H11	0	3163	207.2	196.83999999999997-217.56	296	0	0	0	0	0	0	0	0	P. aeruginosa
F1S1R1D1B2P1G04	F1S1R2D1B4P3B02	0	225	207.2	196.83999999999997-217.56	296	0	0	0	0	0	0	0	0	P. aeruginosa
F1S1R1D1B2P1G04	F1S1R2D1B4P3E02	0	3182	207.2	196.83999999999997-217.56	296	0	0	0	0	0	0	0	0	P. aeruginosa
F1S1R1D1B2P1G04	F1S1R2D1B4P4G04	1	154	209.3	198.83499999999998-219.765	299	0	0	0	0	0	0	0	1	P. aeruginosa
F1S1R1D1B2P1G04	F1S1R2D2B1P1H10	0	301	214.9	204.15499999999997-225.64499999999998	307	0	0	0	0	0	0	0	0	P. aeruginosa
F1S1R1D1B2P1G04	F1S1R2D2B1P2B09	0	3438	214.2	203.48999999999998-224.91	306	0	0	0	0	0	0	0	0	P. aeruginosa
F1S1R1D1B2P1G04	F1S1R2D2B1P2B10	0	3437	214.2	203.48999999999998-224.91	306	0	0	0	0	0	0	0	0	P. aeruginosa
F1S1R1D1B2P1G04	F1S1R2D2B1P2D04	0	16123	215.6	204.82-226.38	308	0	0	0	0	0	0	0	0	P. aeruginosa
F1S1R1D1B2P1G04	F1S1R2D2B1P2G06	0	16531	216.3	205.48499999999999-227.11499999999998	309	0	0	0	0	0	0	0	0	P. aeruginosa
F1S1R1D1B2P1G04	F1S1R2D2B1P5A12	0	2147	220.5	209.475-231.525	315	0	0	0	0	0	0	0	0	P. aeruginosa
F1S1R1D1B2P1G04	F1S1R2D2B1P5C11	0	2156	220.5	209.475-231.525	315	0	0	0	0	0	0	0	0	P. aeruginosa
F1S1R1D1B2P1G04	F1S1R2D2B1P5H02	1	99	221.9	210.80499999999998-232.99499999999998	317	0	0	0	1	0	0	0	1	P. aeruginosa
F1S1R1D1B2P1G04	F1S1R2D2B2P1A05	0	345	224.0	212.79999999999998-235.20000000000002	320	0	0	0	0	0	0	0	0	P. aeruginosa
F1S1R1D1B2P1G04	F1S1R2D2B2P1B05	0	346	224.0	212.79999999999998-235.20000000000002	320	0	0	0	0	0	0	0	0	P. aeruginosa
F1S1R1D1B2P1G04	F1S1R2D2B2P1G04	0	346	224.0	212.79999999999998-235.20000000000002	320	0	0	0	0	0	0	0	0	P. aeruginosa
F1S1R1D1B2P1G04	F1S1R2D2B2P2A10	1	151	226.8	215.45999999999998-238.14	324	0	0	0	0	0	0	0	1	P. aeruginosa
F1S1R1D1B2P1G04	F1S1R2D2B2P2D12	0	14142	226.8	215.45999999999998-238.14	324	0	0	0	0	0	0	0	0	P. aeruginosa
F1S1R1D1B2P1G04	F1S1R2D2B2P4A03	1	181	231.0	219.44999999999996-242.54999999999998	330	0	0	0	0	0	0	0	1	P. aeruginosa
F1S1R1D1B2P1G04	F1S1R2D2B2P4B03	1	164	231.0	219.44999999999996-242.54999999999998	330	0	0	0	0	0	0	0	1	P. aeruginosa
F1S1R1D1B2P1G04	F1S1R2D2B3P3E12	0	528	238.7	226.765-250.635	341	0	0	0	0	0	0	0	0	P. aeruginosa
F1S1R1D1B2P1G04	F1S1R2D3B1P1H09	0	15507	265.3	252.035-278.565	379	0	0	0	0	0	0	0	0	P. aeruginosa
F1S1R1D1B2P1G04	F1S1R2D3B4P1D03	1	139	300.3	285.28499999999997-315.31499999999994	429	0	0	0	0	0	0	0	0	P. aeruginosa
F1S1R1D1B2P1G04	F1S1R2D3B4P1E03	1	135	300.3	285.28499999999997-315.31499999999994	429	0	0	0	0	0	0	0	0	P. aeruginosa
F1S1R1D1B2P1G04	F1S1R2D4B4P5F12	1	184	357.0	339.15-374.85	510	0	0	0	0	0	0	0	0	P. aeruginosa
F1S1R1D1B2P1G04	SH002x06	1	134	329.0	312.55-345.45	470	0	0	0	0	0	0	0	0	P. aeruginosa
F1S1R1D1B2P1G04	SH002x64	1	184	359.1	341.1449999999999-377.055	513	0	0	0	0	0	0	0	0	P. aeruginosa
F1S1R1D1B2P1G04	SH010621x1x39	0	6833	35.0	33.25-36.75	50	0	0	0	0	0	0	0	0	P. aeruginosa
F1S1R1D1B2P1G04	SH010621x1x93	0	3383	39.2	37.239999999999995-41.16	56	0	0	0	0	0	0	0	0	P. aeruginosa
F1S1R1D1B2P1G04	SH011020x2x76	1	104	138.6	131.67-145.53	198	0	0	0	0	0	0	1	1	P. aeruginosa
F1S1R1D1B2P1G04	SH020921x2x70	0	132	63.7	60.51499999999999-66.885	91	0	0	0	0	0	0	0	0	P. aeruginosa
F1S1R1D1B2P1G04	SH030621x2x77_A00559	0	131	49.7	47.214999999999996-52.184999999999995	71	0	0	0	0	0	0	0	0	P. aeruginosa
F1S1R1D1B2P1G04	SH040221x1x72	1	349	333.2	316.53999999999996-349.86	476	0	0	0	0	0	0	0	0	P. aeruginosa
F1S1R1D1B2P1G04	SH040221x2x74	1	227	295.4	280.62999999999994-310.17	422	0	0	0	0	0	0	0	0	P. aeruginosa
F1S1R1D1B2P1G04	SH040321x2x03	0	111	86.8	82.46-91.14	124	0	0	0	0	0	0	0	0	P. aeruginosa
F1S1R1D1B2P1G04	SH040321x2x14	0	165	84.69999999999999	80.46499999999999-88.93499999999999	121	0	0	0	0	0	0	0	0	P. aeruginosa
F1S1R1D1B2P1G04	SH050122x2x19	1	153	191.1	181.545-200.655	273	0	0	0	0	0	0	0	1	P. aeruginosa
F1S1R1D1B2P1G04	SH060521x1x15	0	131	16.1	15.294999999999996-16.904999999999998	23	0	0	0	0	0	0	0	0	P. aeruginosa
F1S1R1D1B2P1G04	SH060521x1x16	0	131	16.1	15.294999999999996-16.904999999999998	23	0	0	0	0	0	0	0	0	P. aeruginosa
F1S1R1D1B2P1G04	SH060521x2x39	0	866	25.2	23.939999999999998-26.46	36	0	0	0	0	0	0	0	0	P. aeruginosa
F1S1R1D1B2P1G04	SH061021x1x14	0	312	120.4	114.37999999999998-126.42	172	0	0	0	0	0	0	0	0	P. aeruginosa
F1S1R1D1B2P1G04	SH061021x1x25	0	312	120.4	114.37999999999998-126.42	172	0	0	0	0	0	0	0	0	P. aeruginosa
F1S1R1D1B2P1G04	SH061021x1x90	0	3386	125.3	119.035-131.565	179	0	0	0	0	0	0	0	0	P. aeruginosa
F1S1R1D1B2P1G04	SH061021x2x12	1	115	126.7	120.36499999999998-133.035	181	0	0	0	0	0	0	1	1	P. aeruginosa
F1S1R1D1B2P1G04	SH081020x1x86	1	166	249.2	236.73999999999998-261.66	356	0	0	0	0	0	0	0	1	P. aeruginosa
F1S1R1D1B2P1G04	SH081020x1x93	1	160	245.0	232.74999999999997-257.25	350	0	0	0	0	0	0	0	1	P. aeruginosa
F1S1R1D1B2P1G04	SH081020x2x85	0	16521	231.7	220.11499999999998-243.285	331	0	0	0	0	0	0	0	0	P. aeruginosa
F1S1R1D1B2P1G04	SH090321x1x64	0	5597	65.8	62.50999999999999-69.09	94	0	0	0	0	0	0	0	0	P. aeruginosa
F1S1R1D1B2P1G04	SH110222x59	1	173	215.6	204.82-226.38	308	0	0	0	0	0	0	0	1	P. aeruginosa
F1S1R1D1B2P1G04	SH121021x1x71	0	16496	137.9	131.00499999999997-144.795	197	0	0	0	0	0	0	0	0	P. aeruginosa
F1S1R1D1B2P1G04	SH158x02	1	90	273.7	260.015-287.385	391	0	0	0	1	0	0	0	0	P. aeruginosa
F1S1R1D1B2P1G04	SH159x38	1	133	280.0	266.0-294.0	400	0	0	0	0	0	0	0	0	P. aeruginosa
F1S1R1D1B2P1G04	SH160x33	1	90	283.5	269.325-297.675	405	0	0	0	1	0	0	0	0	P. aeruginosa
F1S1R1D1B2P1G04	SH161121x2x86	0	239	162.4	154.27999999999997-170.51999999999998	232	0	0	0	0	0	0	0	0	P. aeruginosa
F1S1R1D1B2P1G04	SH170321x1x18	0	125	49.7	47.214999999999996-52.184999999999995	71	0	0	0	0	0	0	0	0	P. aeruginosa
F1S1R1D1B2P1G04	SH170321x1x36	0	125	49.7	47.214999999999996-52.184999999999995	71	0	0	0	0	0	0	0	0	P. aeruginosa
F1S1R1D1B2P1G04	SH170322x2x69	0	2919	249.2	236.73999999999998-261.66	356	0	0	0	0	0	0	0	0	P. aeruginosa
F1S1R1D1B2P1G04	SH170322x2x93	1	146	248.5	236.07499999999996-260.92499999999995	355	0	0	0	0	0	0	0	1	P. aeruginosa
F1S1R1D1B2P1G04	SH180x04	1	109	327.6	311.21999999999997-343.97999999999996	468	0	0	0	0	0	0	0	0	P. aeruginosa
F1S1R1D1B2P1G04	SH181120x2x89	0	15721	112.7	107.06499999999998-118.335	161	0	0	0	0	0	0	0	0	P. aeruginosa
F1S1R1D1B2P1G04	SH181120x2x94	0	16506	107.8	102.41-113.19	154	0	0	0	0	0	0	0	0	P. aeruginosa
F1S1R1D1B2P1G04	SH189x33	1	120	354.9	337.155-372.645	507	0	0	0	0	0	0	0	0	P. aeruginosa
F1S1R1D1B2P1G04	SH189x34	1	305	354.9	337.155-372.645	507	0	0	0	0	0	0	0	0	P. aeruginosa
F1S1R1D1B2P1G04	SH200921x1x8	0	168	84.69999999999999	80.46499999999999-88.93499999999999	121	0	0	0	0	0	0	0	0	P. aeruginosa
F1S1R1D1B2P1G04	SH201x14	1	131	380.8	361.75999999999993-399.84	544	0	0	0	0	0	0	0	0	P. aeruginosa
F1S1R1D1B2P1G04	SH202x42	1	308	383.6	364.41999999999996-402.78	548	0	0	0	0	0	0	0	0	P. aeruginosa
F1S1R1D1B2P1G04	SH204x39	0	16520	385.7	366.41499999999996-404.985	551	0	0	0	0	0	0	0	0	P. aeruginosa
F1S1R1D1B2P1G04	SH211020x2x64	0	15664	254.8	242.05999999999997-267.54	364	0	0	0	0	0	0	0	0	P. aeruginosa
F1S1R1D1B2P1G04	SH211020x2x73	0	976	254.8	242.05999999999997-267.54	364	0	0	0	0	0	0	0	0	P. aeruginosa
F1S1R1D1B2P1G04	SH214x32	0	758	408.1	387.69499999999994-428.505	583	0	0	0	0	0	0	0	0	P. aeruginosa
F1S1R1D1B2P1G04	SH217x29	1	137	416.5	395.67499999999995-437.32500000000005	595	0	0	0	0	0	0	0	0	P. aeruginosa
F1S1R1D1B2P1G04	SH217x50	1	138	417.9	397.00499999999994-438.795	597	0	0	0	0	0	0	0	0	P. aeruginosa
F1S1R1D1B2P1G04	SH220921x1x51	0	122	107.1	101.74499999999999-112.455	153	0	0	0	0	0	0	0	0	P. aeruginosa
F1S1R1D1B2P1G04	SH230321x2x09	0	125	23.1	21.944999999999997-24.255	33	0	0	0	0	0	0	0	0	P. aeruginosa
F1S1R1D1B2P1G04	SH230920x1x70	1	121	168.0	159.6-176.4	240	0	0	0	0	0	0	1	1	P. aeruginosa
F1S1R1D1B2P1G04	SH230920x1x87	0	15345	160.3	152.28499999999997-168.315	229	0	0	0	0	0	0	0	0	P. aeruginosa
F1S1R1D1B2P1G04	SH230920x1x92	0	16515	157.5	149.625-165.375	225	0	0	0	0	0	0	0	0	P. aeruginosa
F1S1R1D1B2P1G04	SH230920x2x67	1	104	155.4	147.62999999999997-163.17	222	0	0	0	0	0	0	1	1	P. aeruginosa
F1S1R1D1B2P1G04	SH230920x2x70	0	16514	153.3	145.635-160.96499999999997	219	0	0	0	0	0	0	0	0	P. aeruginosa
F1S1R1D1B2P1G04	SH230920x2x71	0	16516	153.3	145.635-160.96499999999997	219	0	0	0	0	0	0	0	0	P. aeruginosa
F1S1R1D1B2P1G04	SH260321x1x66	0	131	11.2	10.639999999999999-11.76	16	0	0	0	0	0	0	0	0	P. aeruginosa
F1S1R1D1B2P1G04	SH260321x2x51	0	164	4.9	4.654999999999999-5.145	7	0	0	0	0	0	0	0	0	P. aeruginosa
F1S1R1D1B2P1G04	SH280122x1x17	1	117	199.5	189.52499999999998-209.47500000000002	285	0	0	0	0	0	0	0	1	P. aeruginosa
F1S1R1D1B2P1G04	SH280122x1x47	1	144	203.0	192.85-213.15	290	0	0	0	0	0	0	0	1	P. aeruginosa
F1S1R1D1B2P1G04	SH280122x2x85	1	146	215.6	204.82-226.38	308	0	0	0	0	0	0	0	1	P. aeruginosa
F1S1R1D1B2P1G04	SH300920x1x76	1	117	210.7	200.165-221.23499999999999	301	0	0	0	0	0	0	0	1	P. aeruginosa
F1S1R1D1B2P1G04	SH300920x1x84	0	15558	205.8	195.50999999999996-216.09	294	0	0	0	0	0	0	0	0	P. aeruginosa
F1S1R1D1B2P2F08	F1S1R1D1B3P1G12	0	232	9.1	8.645-9.555	13	0	0	0	0	0	0	0	0	P. aeruginosa
F1S1R1D1B2P2F08	F1S1R1D1B3P2E06	0	158	16.1	15.294999999999996-16.904999999999998	23	0	0	0	0	0	0	0	0	P. aeruginosa
F1S1R1D1B2P2F08	F1S1R1D1B3P2F07	0	158	15.4	14.629999999999997-16.169999999999998	22	0	0	0	0	0	0	0	0	P. aeruginosa
F1S1R1D1B2P2F08	F1S1R1D1B3P4D10	0	165	18.9	17.955-19.845	27	0	0	0	0	0	0	0	0	P. aeruginosa
F1S1R1D1B2P2F08	F1S1R1D1B3P4E10	0	165	18.9	17.955-19.845	27	0	0	0	0	0	0	0	0	P. aeruginosa
F1S1R1D1B2P2F08	F1S1R1D1B3P5A08	0	158	21.7	20.615-22.785	31	0	0	0	0	0	0	0	0	P. aeruginosa
F1S1R1D1B2P2F08	F1S1R1D1B4P2A06	0	158	26.6	25.269999999999996-27.93	38	0	0	0	0	0	0	0	0	P. aeruginosa
F1S1R1D1B2P2F08	F1S1R1D1B4P3B07	0	170	28.0	26.599999999999998-29.400000000000002	40	0	0	0	0	0	0	0	0	P. aeruginosa
F1S1R1D1B2P2F08	F1S1R1D1B4P3C07	0	162	28.0	26.599999999999998-29.400000000000002	40	0	0	0	0	0	0	0	0	P. aeruginosa
F1S1R1D1B2P2F08	F1S1R1D1B4P4C09	0	150	32.2	30.589999999999993-33.809999999999995	46	0	0	0	0	0	0	0	0	P. aeruginosa
F1S1R1D1B2P2F08	F1S1R1D1B4P4H09	0	150	30.8	29.259999999999994-32.339999999999996	44	0	0	0	0	0	0	0	0	P. aeruginosa
F1S1R1D1B2P2F08	F1S1R1D1B4P5H05	0	102	33.59999999999999	31.919999999999995-35.279999999999994	48	0	0	0	0	0	0	0	0	P. aeruginosa
F1S1R1D1B2P2F08	F1S1R1D2B1P1C04	0	496	32.9	31.254999999999995-34.545	47	0	0	0	0	0	0	0	0	P. aeruginosa
F1S1R1D1B2P2F08	F1S1R1D2B1P3A06	0	101	39.9	37.904999999999994-41.895	57	0	0	0	0	0	0	0	0	P. aeruginosa
F1S1R1D1B2P2F08	F1S1R1D2B1P3E08	0	15506	38.5	36.574999999999996-40.425000000000004	55	0	0	0	0	0	0	0	0	P. aeruginosa
F1S1R1D1B2P2F08	F1S1R1D2B1P3F08	0	15509	38.5	36.574999999999996-40.425000000000004	55	0	0	0	0	0	0	0	0	P. aeruginosa
F1S1R1D1B2P2F08	F1S1R1D2B2P4A07	0	190	50.4	47.879999999999995-52.92	72	0	0	0	0	0	0	0	0	P. aeruginosa
F1S1R1D1B2P2F08	F1S1R1D2B4P1H12	0	16515	67.19999999999999	63.83999999999999-70.55999999999999	96	0	0	0	0	0	0	0	0	P. aeruginosa
F1S1R1D1B2P2F08	F1S1R1D2B4P2A01	0	16519	67.19999999999999	63.83999999999999-70.55999999999999	96	0	0	0	0	0	0	0	0	P. aeruginosa
F1S1R1D1B2P2F08	F1S1R1D2B4P4F02	0	14721	65.1	61.84499999999999-68.355	93	0	0	0	0	0	0	0	0	P. aeruginosa
F1S1R1D1B2P2F08	F1S1R1D3B1P1F06	0	154	77.0	73.14999999999999-80.85000000000001	110	0	0	0	0	0	0	0	0	P. aeruginosa
F1S1R1D1B2P2F08	F1S1R1D3B2P2A11	0	145	89.6	85.11999999999999-94.08	128	0	0	0	0	0	0	0	0	P. aeruginosa
F1S1R1D1B2P2F08	F1S1R1D3B2P2B11	0	140	89.6	85.11999999999999-94.08	128	0	0	0	0	0	0	0	0	P. aeruginosa
F1S1R1D1B2P2F08	F1S1R1D3B2P3E04	0	143	92.4	87.77999999999999-97.02	132	0	0	0	0	0	0	0	0	P. aeruginosa
F1S1R1D1B2P2F08	F1S1R1D3B2P5D09	0	139	97.3	92.43499999999999-102.165	139	0	0	0	0	0	0	0	0	P. aeruginosa
F1S1R1D1B2P2F08	F1S1R1D3B3P1B05	0	113	99.4	94.42999999999999-104.36999999999999	142	0	0	0	0	0	0	0	0	P. aeruginosa
F1S1R1D1B2P2F08	F1S1R1D3B3P1C08	0	154	99.4	94.42999999999999-104.36999999999999	142	0	0	0	0	0	0	0	0	P. aeruginosa
F1S1R1D1B2P2F08	F1S1R1D3B3P2G08	1	100	101.5	96.425-106.575	145	0	0	0	0	0	1	1	1	P. aeruginosa
F1S1R1D1B2P2F08	F1S1R1D3B3P3C02	0	16556	102.9	97.75499999999998-108.045	147	0	0	0	0	0	0	0	0	P. aeruginosa
F1S1R1D1B2P2F08	F1S1R1D3B4P2H09	0	16518	112.0	106.39999999999999-117.60000000000001	160	0	0	0	0	0	0	0	0	P. aeruginosa
F1S1R1D1B2P2F08	F1S1R1D4B1P1H03	0	162	119.0	113.04999999999998-124.94999999999999	170	0	0	0	0	0	0	0	0	P. aeruginosa
F1S1R1D1B2P2F08	F1S1R1D4B1P3D06	0	362	124.6	118.36999999999999-130.83	178	0	0	0	0	0	0	0	0	P. aeruginosa
F1S1R1D1B2P2F08	F1S1R1D4B1P3E07	0	213	123.9	117.70499999999998-130.095	177	0	0	0	0	0	0	0	0	P. aeruginosa
F1S1R1D1B2P2F08	F1S1R1D4B1P3F02	0	425	121.8	115.71-127.89	174	0	0	0	0	0	0	0	0	P. aeruginosa
F1S1R1D1B2P2F08	F1S1R1D4B2P2F06	0	13913	132.3	125.68499999999997-138.915	189	0	0	0	0	0	0	0	0	P. aeruginosa
F1S1R1D1B2P2F08	F1S1R1D4B3P2B01	0	16526	142.1	134.99499999999998-149.205	203	0	0	0	0	0	0	0	0	P. aeruginosa
F1S1R1D1B2P2F08	F1S1R1D4B3P2B08	0	162	142.8	135.65999999999997-149.94	204	0	0	0	0	0	0	0	0	P. aeruginosa
F1S1R1D1B2P2F08	F1S1R1D4B3P2C10	0	3347	141.4	134.32999999999998-148.46999999999997	202	0	0	0	0	0	0	0	0	P. aeruginosa
F1S1R1D1B2P2F08	F1S1R1D4B3P3C01	0	162	142.8	135.65999999999997-149.94	204	0	0	0	0	0	0	0	0	P. aeruginosa
F1S1R1D1B2P2F08	F1S1R1D4B3P3C03	0	161	142.8	135.65999999999997-149.94	204	0	0	0	0	0	0	0	0	P. aeruginosa
F1S1R1D1B2P2F08	F1S1R1D4B3P3D01	0	163	142.8	135.65999999999997-149.94	204	0	0	0	0	0	0	0	0	P. aeruginosa
F1S1R1D1B2P2F08	F1S1R1D4B3P3E04	0	158	141.4	134.32999999999998-148.46999999999997	202	0	0	0	0	0	0	0	0	P. aeruginosa
F1S1R1D1B2P2F08	F1S1R1D4B3P3F03	0	161	142.8	135.65999999999997-149.94	204	0	0	0	0	0	0	0	0	P. aeruginosa
F1S1R1D1B2P2F08	F1S1R1D4B3P4C03	0	158	141.4	134.32999999999998-148.46999999999997	202	0	0	0	0	0	0	0	0	P. aeruginosa
F1S1R1D1B2P2F08	F1S1R1D4B4P1D05	0	16525	150.5	142.975-158.025	215	0	0	0	0	0	0	0	0	P. aeruginosa
F1S1R1D1B2P2F08	F1S1R1D4B4P1G04	0	164	148.4	140.97999999999996-155.82	212	0	0	0	0	0	0	0	0	P. aeruginosa
F1S1R1D1B2P2F08	F1S1R1D4B4P1H04	0	165	148.4	140.97999999999996-155.82	212	0	0	0	0	0	0	0	0	P. aeruginosa
F1S1R1D1B2P2F08	F1S1R1D4B4P4D05	0	14140	156.1	148.295-163.905	223	0	0	0	0	0	0	0	0	P. aeruginosa
F1S1R1D1B2P2F08	F1S1R1D4B4P5D09	0	16527	161.0	152.95-169.05	230	0	0	0	0	0	0	0	0	P. aeruginosa
F1S1R1D1B2P2F08	F1S1R2D1B1P1D03	0	209	162.4	154.27999999999997-170.51999999999998	232	0	0	0	0	0	0	0	0	P. aeruginosa
F1S1R1D1B2P2F08	F1S1R2D1B1P2A08	1	128	163.1	154.945-171.255	233	0	0	0	0	0	0	1	1	P. aeruginosa
F1S1R1D1B2P2F08	F1S1R2D1B1P2C07	1	124	163.1	154.945-171.255	233	0	0	0	0	0	0	1	1	P. aeruginosa
F1S1R1D1B2P2F08	F1S1R2D1B1P3B10	1	138	168.0	159.6-176.4	240	0	0	0	0	0	0	1	1	P. aeruginosa
F1S1R1D1B2P2F08	F1S1R2D1B1P3D01	1	154	165.9	157.60499999999996-174.195	237	0	0	0	0	0	0	1	1	P. aeruginosa
F1S1R1D1B2P2F08	F1S1R2D1B2P1G09	0	294	175.7	166.915-184.48499999999999	251	0	0	0	0	0	0	0	0	P. aeruginosa
F1S1R1D1B2P2F08	F1S1R2D1B2P2A09	0	14143	176.4	167.57999999999998-185.21999999999997	252	0	0	0	0	0	0	0	0	P. aeruginosa
F1S1R1D1B2P2F08	F1S1R2D1B2P2D12	1	154	177.1	168.24499999999998-185.955	253	0	0	0	0	0	0	1	1	P. aeruginosa
F1S1R1D1B2P2F08	F1S1R2D1B2P3A11	1	162	179.9	170.90499999999997-188.89499999999998	257	0	0	0	0	0	0	1	1	P. aeruginosa
F1S1R1D1B2P2F08	F1S1R2D1B2P4C10	1	150	181.3	172.23499999999999-190.36499999999998	259	0	0	0	0	0	0	1	1	P. aeruginosa
F1S1R1D1B2P2F08	F1S1R2D1B3P2B08	1	185	191.8	182.20999999999998-201.39	274	0	0	0	0	0	0	0	1	P. aeruginosa
F1S1R1D1B2P2F08	F1S1R2D1B3P5C04	0	3162	196.7	186.86499999999998-206.535	281	0	0	0	0	0	0	0	0	P. aeruginosa
F1S1R1D1B2P2F08	F1S1R2D1B4P1F10	0	3162	204.4	194.17999999999998-214.61999999999998	292	0	0	0	0	0	0	0	0	P. aeruginosa
F1S1R1D1B2P2F08	F1S1R2D1B4P1G02	1	144	202.3	192.18499999999997-212.415	289	0	0	0	0	0	0	0	1	P. aeruginosa
F1S1R1D1B2P2F08	F1S1R2D1B4P1G08	1	144	204.4	194.17999999999998-214.61999999999998	292	0	0	0	0	0	0	0	1	P. aeruginosa
F1S1R1D1B2P2F08	F1S1R2D1B4P2H11	0	3164	207.2	196.83999999999997-217.56	296	0	0	0	0	0	0	0	0	P. aeruginosa
F1S1R1D1B2P2F08	F1S1R2D1B4P3B02	0	226	207.2	196.83999999999997-217.56	296	0	0	0	0	0	0	0	0	P. aeruginosa
F1S1R1D1B2P2F08	F1S1R2D1B4P3E02	0	3183	207.2	196.83999999999997-217.56	296	0	0	0	0	0	0	0	0	P. aeruginosa
F1S1R1D1B2P2F08	F1S1R2D1B4P4G04	1	155	209.3	198.83499999999998-219.765	299	0	0	0	0	0	0	0	1	P. aeruginosa
F1S1R1D1B2P2F08	F1S1R2D2B1P1H10	0	302	214.9	204.15499999999997-225.64499999999998	307	0	0	0	0	0	0	0	0	P. aeruginosa
F1S1R1D1B2P2F08	F1S1R2D2B1P2B09	0	3441	214.2	203.48999999999998-224.91	306	0	0	0	0	0	0	0	0	P. aeruginosa
F1S1R1D1B2P2F08	F1S1R2D2B1P2B10	0	3440	214.2	203.48999999999998-224.91	306	0	0	0	0	0	0	0	0	P. aeruginosa
F1S1R1D1B2P2F08	F1S1R2D2B1P2D04	0	16124	215.6	204.82-226.38	308	0	0	0	0	0	0	0	0	P. aeruginosa
F1S1R1D1B2P2F08	F1S1R2D2B1P2G06	0	16533	216.3	205.48499999999999-227.11499999999998	309	0	0	0	0	0	0	0	0	P. aeruginosa
F1S1R1D1B2P2F08	F1S1R2D2B1P5A12	0	2148	220.5	209.475-231.525	315	0	0	0	0	0	0	0	0	P. aeruginosa
F1S1R1D1B2P2F08	F1S1R2D2B1P5C11	0	2157	220.5	209.475-231.525	315	0	0	0	0	0	0	0	0	P. aeruginosa
F1S1R1D1B2P2F08	F1S1R2D2B1P5H02	1	100	221.9	210.80499999999998-232.99499999999998	317	0	0	0	0	0	0	0	1	P. aeruginosa
F1S1R1D1B2P2F08	F1S1R2D2B2P1A05	0	346	224.0	212.79999999999998-235.20000000000002	320	0	0	0	0	0	0	0	0	P. aeruginosa
F1S1R1D1B2P2F08	F1S1R2D2B2P1B05	0	347	224.0	212.79999999999998-235.20000000000002	320	0	0	0	0	0	0	0	0	P. aeruginosa
F1S1R1D1B2P2F08	F1S1R2D2B2P1G04	0	347	224.0	212.79999999999998-235.20000000000002	320	0	0	0	0	0	0	0	0	P. aeruginosa
F1S1R1D1B2P2F08	F1S1R2D2B2P2A10	1	152	226.8	215.45999999999998-238.14	324	0	0	0	0	0	0	0	1	P. aeruginosa
F1S1R1D1B2P2F08	F1S1R2D2B2P2D12	0	14146	226.8	215.45999999999998-238.14	324	0	0	0	0	0	0	0	0	P. aeruginosa
F1S1R1D1B2P2F08	F1S1R2D2B2P4A03	1	182	231.0	219.44999999999996-242.54999999999998	330	0	0	0	0	0	0	0	1	P. aeruginosa
F1S1R1D1B2P2F08	F1S1R2D2B2P4B03	1	165	231.0	219.44999999999996-242.54999999999998	330	0	0	0	0	0	0	0	1	P. aeruginosa
F1S1R1D1B2P2F08	F1S1R2D2B3P3E12	0	529	238.7	226.765-250.635	341	0	0	0	0	0	0	0	0	P. aeruginosa
F1S1R1D1B2P2F08	F1S1R2D3B1P1H09	0	15509	265.3	252.035-278.565	379	0	0	0	0	0	0	0	0	P. aeruginosa
F1S1R1D1B2P2F08	F1S1R2D3B4P1D03	1	140	300.3	285.28499999999997-315.31499999999994	429	0	0	0	0	0	0	0	0	P. aeruginosa
F1S1R1D1B2P2F08	F1S1R2D3B4P1E03	1	136	300.3	285.28499999999997-315.31499999999994	429	0	0	0	0	0	0	0	0	P. aeruginosa
F1S1R1D1B2P2F08	F1S1R2D4B4P5F12	1	185	357.0	339.15-374.85	510	0	0	0	0	0	0	0	0	P. aeruginosa
F1S1R1D1B2P2F08	SH002x06	1	135	329.0	312.55-345.45	470	0	0	0	0	0	0	0	0	P. aeruginosa
F1S1R1D1B2P2F08	SH002x64	1	185	359.1	341.1449999999999-377.055	513	0	0	0	0	0	0	0	0	P. aeruginosa
F1S1R1D1B2P2F08	SH010621x1x39	0	6835	35.0	33.25-36.75	50	0	0	0	0	0	0	0	0	P. aeruginosa
F1S1R1D1B2P2F08	SH010621x1x93	0	3384	39.2	37.239999999999995-41.16	56	0	0	0	0	0	0	0	0	P. aeruginosa
F1S1R1D1B2P2F08	SH011020x2x76	1	105	138.6	131.67-145.53	198	0	0	0	0	0	0	1	1	P. aeruginosa
F1S1R1D1B2P2F08	SH020921x2x70	0	133	63.7	60.51499999999999-66.885	91	0	0	0	0	0	0	0	0	P. aeruginosa
F1S1R1D1B2P2F08	SH030621x2x77_A00559	0	132	49.7	47.214999999999996-52.184999999999995	71	0	0	0	0	0	0	0	0	P. aeruginosa
F1S1R1D1B2P2F08	SH040221x1x72	0	350	333.2	316.53999999999996-349.86	476	0	0	0	0	0	0	0	0	P. aeruginosa
F1S1R1D1B2P2F08	SH040221x2x74	1	228	295.4	280.62999999999994-310.17	422	0	0	0	0	0	0	0	0	P. aeruginosa
F1S1R1D1B2P2F08	SH040321x2x03	0	113	86.8	82.46-91.14	124	0	0	0	0	0	0	0	0	P. aeruginosa
F1S1R1D1B2P2F08	SH040321x2x14	0	166	84.69999999999999	80.46499999999999-88.93499999999999	121	0	0	0	0	0	0	0	0	P. aeruginosa
F1S1R1D1B2P2F08	SH050122x2x19	1	154	191.1	181.545-200.655	273	0	0	0	0	0	0	0	1	P. aeruginosa
F1S1R1D1B2P2F08	SH060521x1x15	0	132	16.1	15.294999999999996-16.904999999999998	23	0	0	0	0	0	0	0	0	P. aeruginosa
F1S1R1D1B2P2F08	SH060521x1x16	0	132	16.1	15.294999999999996-16.904999999999998	23	0	0	0	0	0	0	0	0	P. aeruginosa
F1S1R1D1B2P2F08	SH060521x2x39	0	867	25.2	23.939999999999998-26.46	36	0	0	0	0	0	0	0	0	P. aeruginosa
F1S1R1D1B2P2F08	SH061021x1x14	0	313	120.4	114.37999999999998-126.42	172	0	0	0	0	0	0	0	0	P. aeruginosa
F1S1R1D1B2P2F08	SH061021x1x25	0	313	120.4	114.37999999999998-126.42	172	0	0	0	0	0	0	0	0	P. aeruginosa
F1S1R1D1B2P2F08	SH061021x1x90	0	3387	125.3	119.035-131.565	179	0	0	0	0	0	0	0	0	P. aeruginosa
F1S1R1D1B2P2F08	SH061021x2x12	1	116	126.7	120.36499999999998-133.035	181	0	0	0	0	0	0	1	1	P. aeruginosa
F1S1R1D1B2P2F08	SH081020x1x86	1	167	249.2	236.73999999999998-261.66	356	0	0	0	0	0	0	0	1	P. aeruginosa
F1S1R1D1B2P2F08	SH081020x1x93	1	161	245.0	232.74999999999997-257.25	350	0	0	0	0	0	0	0	1	P. aeruginosa
F1S1R1D1B2P2F08	SH081020x2x85	0	16523	231.7	220.11499999999998-243.285	331	0	0	0	0	0	0	0	0	P. aeruginosa
F1S1R1D1B2P2F08	SH090321x1x64	0	5598	65.8	62.50999999999999-69.09	94	0	0	0	0	0	0	0	0	P. aeruginosa
F1S1R1D1B2P2F08	SH110222x59	1	174	215.6	204.82-226.38	308	0	0	0	0	0	0	0	1	P. aeruginosa
F1S1R1D1B2P2F08	SH121021x1x71	0	16498	137.9	131.00499999999997-144.795	197	0	0	0	0	0	0	0	0	P. aeruginosa
F1S1R1D1B2P2F08	SH158x02	1	91	273.7	260.015-287.385	391	0	0	0	1	0	0	0	0	P. aeruginosa
F1S1R1D1B2P2F08	SH159x38	1	134	280.0	266.0-294.0	400	0	0	0	0	0	0	0	0	P. aeruginosa
F1S1R1D1B2P2F08	SH160x33	1	91	283.5	269.325-297.675	405	0	0	0	1	0	0	0	0	P. aeruginosa
F1S1R1D1B2P2F08	SH161121x2x86	0	242	162.4	154.27999999999997-170.51999999999998	232	0	0	0	0	0	0	0	0	P. aeruginosa
F1S1R1D1B2P2F08	SH170321x1x18	0	126	49.7	47.214999999999996-52.184999999999995	71	0	0	0	0	0	0	0	0	P. aeruginosa
F1S1R1D1B2P2F08	SH170321x1x36	0	126	49.7	47.214999999999996-52.184999999999995	71	0	0	0	0	0	0	0	0	P. aeruginosa
F1S1R1D1B2P2F08	SH170322x2x69	0	2920	249.2	236.73999999999998-261.66	356	0	0	0	0	0	0	0	0	P. aeruginosa
F1S1R1D1B2P2F08	SH170322x2x93	1	147	248.5	236.07499999999996-260.92499999999995	355	0	0	0	0	0	0	0	1	P. aeruginosa
F1S1R1D1B2P2F08	SH180x04	1	110	327.6	311.21999999999997-343.97999999999996	468	0	0	0	0	0	0	0	0	P. aeruginosa
F1S1R1D1B2P2F08	SH181120x2x89	0	15727	112.7	107.06499999999998-118.335	161	0	0	0	0	0	0	0	0	P. aeruginosa
F1S1R1D1B2P2F08	SH181120x2x94	0	16508	107.8	102.41-113.19	154	0	0	0	0	0	0	0	0	P. aeruginosa
F1S1R1D1B2P2F08	SH189x33	1	121	354.9	337.155-372.645	507	0	0	0	0	0	0	0	0	P. aeruginosa
F1S1R1D1B2P2F08	SH189x34	1	306	354.9	337.155-372.645	507	0	0	0	0	0	0	0	0	P. aeruginosa
F1S1R1D1B2P2F08	SH200921x1x8	0	169	84.69999999999999	80.46499999999999-88.93499999999999	121	0	0	0	0	0	0	0	0	P. aeruginosa
F1S1R1D1B2P2F08	SH201x14	1	132	380.8	361.75999999999993-399.84	544	0	0	0	0	0	0	0	0	P. aeruginosa
F1S1R1D1B2P2F08	SH202x42	1	309	383.6	364.41999999999996-402.78	548	0	0	0	0	0	0	0	0	P. aeruginosa
F1S1R1D1B2P2F08	SH204x39	0	16522	385.7	366.41499999999996-404.985	551	0	0	0	0	0	0	0	0	P. aeruginosa
F1S1R1D1B2P2F08	SH211020x2x64	0	15670	254.8	242.05999999999997-267.54	364	0	0	0	0	0	0	0	0	P. aeruginosa
F1S1R1D1B2P2F08	SH211020x2x73	0	977	254.8	242.05999999999997-267.54	364	0	0	0	0	0	0	0	0	P. aeruginosa
F1S1R1D1B2P2F08	SH214x32	0	760	408.1	387.69499999999994-428.505	583	0	0	0	0	0	0	0	0	P. aeruginosa
F1S1R1D1B2P2F08	SH217x29	1	138	416.5	395.67499999999995-437.32500000000005	595	0	0	0	0	0	0	0	0	P. aeruginosa
F1S1R1D1B2P2F08	SH217x50	1	139	417.9	397.00499999999994-438.795	597	0	0	0	0	0	0	0	0	P. aeruginosa
F1S1R1D1B2P2F08	SH220921x1x51	0	123	107.1	101.74499999999999-112.455	153	0	0	0	0	0	0	0	0	P. aeruginosa
F1S1R1D1B2P2F08	SH230321x2x09	0	126	23.1	21.944999999999997-24.255	33	0	0	0	0	0	0	0	0	P. aeruginosa
F1S1R1D1B2P2F08	SH230920x1x70	1	122	168.0	159.6-176.4	240	0	0	0	0	0	0	1	1	P. aeruginosa
F1S1R1D1B2P2F08	SH230920x1x87	0	15352	160.3	152.28499999999997-168.315	229	0	0	0	0	0	0	0	0	P. aeruginosa
F1S1R1D1B2P2F08	SH230920x1x92	0	16517	157.5	149.625-165.375	225	0	0	0	0	0	0	0	0	P. aeruginosa
F1S1R1D1B2P2F08	SH230920x2x67	1	105	155.4	147.62999999999997-163.17	222	0	0	0	0	0	0	1	1	P. aeruginosa
F1S1R1D1B2P2F08	SH230920x2x70	0	16516	153.3	145.635-160.96499999999997	219	0	0	0	0	0	0	0	0	P. aeruginosa
F1S1R1D1B2P2F08	SH230920x2x71	0	16518	153.3	145.635-160.96499999999997	219	0	0	0	0	0	0	0	0	P. aeruginosa
F1S1R1D1B2P2F08	SH260321x1x66	0	132	11.2	10.639999999999999-11.76	16	0	0	0	0	0	0	0	0	P. aeruginosa
F1S1R1D1B2P2F08	SH260321x2x51	0	165	4.9	4.654999999999999-5.145	7	0	0	0	0	0	0	0	0	P. aeruginosa
F1S1R1D1B2P2F08	SH280122x1x17	1	118	199.5	189.52499999999998-209.47500000000002	285	0	0	0	0	0	0	0	1	P. aeruginosa
F1S1R1D1B2P2F08	SH280122x1x47	1	147	203.0	192.85-213.15	290	0	0	0	0	0	0	0	1	P. aeruginosa
F1S1R1D1B2P2F08	SH280122x2x85	1	147	215.6	204.82-226.38	308	0	0	0	0	0	0	0	1	P. aeruginosa
F1S1R1D1B2P2F08	SH300920x1x76	1	118	210.7	200.165-221.23499999999999	301	0	0	0	0	0	0	0	1	P. aeruginosa
F1S1R1D1B2P2F08	SH300920x1x84	0	15564	205.8	195.50999999999996-216.09	294	0	0	0	0	0	0	0	0	P. aeruginosa
F1S1R1D1B3P1G12	F1S1R1D1B3P2E06	0	274	7.0	6.6499999999999995-7.3500000000000005	10	0	0	0	0	0	0	0	0	P. aeruginosa
F1S1R1D1B3P1G12	F1S1R1D1B3P2F07	0	274	6.3	5.984999999999999-6.615	9	0	0	0	0	0	0	0	0	P. aeruginosa
F1S1R1D1B3P1G12	F1S1R1D1B3P4D10	0	107	9.8	9.309999999999999-10.29	14	0	0	0	0	0	0	0	0	P. aeruginosa
F1S1R1D1B3P1G12	F1S1R1D1B3P4E01	0	332	7.0	6.6499999999999995-7.3500000000000005	10	0	0	0	0	0	0	0	0	P. aeruginosa
F1S1R1D1B3P1G12	F1S1R1D1B3P4E10	0	107	9.8	9.309999999999999-10.29	14	0	0	0	0	0	0	0	0	P. aeruginosa
F1S1R1D1B3P1G12	F1S1R1D1B3P5A08	0	274	12.6	11.969999999999999-13.23	18	0	0	0	0	0	0	0	0	P. aeruginosa
F1S1R1D1B3P1G12	F1S1R1D1B4P2A06	0	274	17.5	16.625-18.375	25	0	0	0	0	0	0	0	0	P. aeruginosa
F1S1R1D1B3P1G12	F1S1R1D1B4P3B07	0	197	18.9	17.955-19.845	27	0	0	0	0	0	0	0	0	P. aeruginosa
F1S1R1D1B3P1G12	F1S1R1D1B4P3C07	0	189	18.9	17.955-19.845	27	0	0	0	0	0	0	0	0	P. aeruginosa
F1S1R1D1B3P1G12	F1S1R1D1B4P4C09	0	268	23.1	21.944999999999997-24.255	33	0	0	0	0	0	0	0	0	P. aeruginosa
F1S1R1D1B3P1G12	F1S1R1D1B4P4H09	0	268	21.7	20.615-22.785	31	0	0	0	0	0	0	0	0	P. aeruginosa
F1S1R1D1B3P1G12	F1S1R1D1B4P5H05	0	220	24.5	23.275-25.725	35	0	0	0	0	0	0	0	0	P. aeruginosa
F1S1R1D1B3P1G12	F1S1R1D2B1P1C04	0	563	23.8	22.609999999999996-24.99	34	0	0	0	0	0	0	0	0	P. aeruginosa
F1S1R1D1B3P1G12	F1S1R1D2B1P3A06	0	220	30.8	29.259999999999994-32.339999999999996	44	0	0	0	0	0	0	0	0	P. aeruginosa
F1S1R1D1B3P1G12	F1S1R1D2B1P3E08	0	15551	29.4	27.929999999999996-30.87	42	0	0	0	0	0	0	0	0	P. aeruginosa
F1S1R1D1B3P1G12	F1S1R1D2B1P3F08	0	15554	29.4	27.929999999999996-30.87	42	0	0	0	0	0	0	0	0	P. aeruginosa
F1S1R1D1B3P1G12	F1S1R1D2B1P5H08	0	231	35.0	33.25-36.75	50	0	0	0	0	0	0	0	0	P. aeruginosa
F1S1R1D1B3P1G12	F1S1R1D2B2P4A07	0	307	41.3	39.23499999999999-43.365	59	0	0	0	0	0	0	0	0	P. aeruginosa
F1S1R1D1B3P1G12	F1S1R1D2B4P1H12	0	16581	58.1	55.19499999999999-61.004999999999995	83	0	0	0	0	0	0	0	0	P. aeruginosa
F1S1R1D1B3P1G12	F1S1R1D2B4P2A01	0	16585	58.1	55.19499999999999-61.004999999999995	83	0	0	0	0	0	0	0	0	P. aeruginosa
F1S1R1D1B3P1G12	F1S1R1D2B4P4F02	0	14761	56.0	53.199999999999996-58.800000000000004	80	0	0	0	0	0	0	0	0	P. aeruginosa
F1S1R1D1B3P1G12	F1S1R1D3B1P1F06	0	183	67.89999999999999	64.505-71.29499999999999	97	0	0	0	0	0	0	0	0	P. aeruginosa
F1S1R1D1B3P1G12	F1S1R1D3B2P2A11	0	235	80.5	76.475-84.525	115	0	0	0	0	0	0	0	0	P. aeruginosa
F1S1R1D1B3P1G12	F1S1R1D3B2P2B11	0	232	80.5	76.475-84.525	115	0	0	0	0	0	0	0	0	P. aeruginosa
F1S1R1D1B3P1G12	F1S1R1D3B2P3E04	0	235	83.3	79.13499999999999-87.465	119	0	0	0	0	0	0	0	0	P. aeruginosa
F1S1R1D1B3P1G12	F1S1R1D3B2P5D09	0	172	88.19999999999999	83.78999999999999-92.60999999999999	126	0	0	0	0	0	0	0	0	P. aeruginosa
F1S1R1D1B3P1G12	F1S1R1D3B3P1B05	0	231	90.3	85.785-94.815	129	0	0	0	0	0	0	0	0	P. aeruginosa
F1S1R1D1B3P1G12	F1S1R1D3B3P1C08	0	183	90.3	85.785-94.815	129	0	0	0	0	0	0	0	0	P. aeruginosa
F1S1R1D1B3P1G12	F1S1R1D3B3P2G08	0	218	92.4	87.77999999999999-97.02	132	0	0	0	0	0	0	0	0	P. aeruginosa
F1S1R1D1B3P1G12	F1S1R1D3B3P3C02	0	16622	93.8	89.11-98.49	134	0	0	0	0	0	0	0	0	P. aeruginosa
F1S1R1D1B3P1G12	F1S1R1D3B4P2H09	0	16584	102.9	97.75499999999998-108.045	147	0	0	0	0	0	0	0	0	P. aeruginosa
F1S1R1D1B3P1G12	F1S1R1D4B1P3D06	0	392	115.5	109.72499999999998-121.27499999999999	165	0	0	0	0	0	0	0	0	P. aeruginosa
F1S1R1D1B3P1G12	F1S1R1D4B1P3E07	0	341	114.8	109.05999999999999-120.54	164	0	0	0	0	0	0	0	0	P. aeruginosa
F1S1R1D1B3P1G12	F1S1R1D4B1P3F02	0	446	112.7	107.06499999999998-118.335	161	0	0	0	0	0	0	0	0	P. aeruginosa
F1S1R1D1B3P1G12	F1S1R1D4B2P2F06	0	13951	123.2	117.03999999999998-129.35999999999999	176	0	0	0	0	0	0	0	0	P. aeruginosa
F1S1R1D1B3P1G12	F1S1R1D4B3P2B01	0	16592	133.0	126.35-139.65	190	0	0	0	0	0	0	0	0	P. aeruginosa
F1S1R1D1B3P1G12	F1S1R1D4B3P2B08	0	279	133.7	127.01499999999999-140.385	191	0	0	0	0	0	0	0	0	P. aeruginosa
F1S1R1D1B3P1G12	F1S1R1D4B3P2C10	0	3412	132.3	125.68499999999997-138.915	189	0	0	0	0	0	0	0	0	P. aeruginosa
F1S1R1D1B3P1G12	F1S1R1D4B3P3C01	0	279	133.7	127.01499999999999-140.385	191	0	0	0	0	0	0	0	0	P. aeruginosa
F1S1R1D1B3P1G12	F1S1R1D4B3P3C03	0	278	133.7	127.01499999999999-140.385	191	0	0	0	0	0	0	0	0	P. aeruginosa
F1S1R1D1B3P1G12	F1S1R1D4B3P3D01	0	194	133.7	127.01499999999999-140.385	191	0	0	0	0	0	0	0	0	P. aeruginosa
F1S1R1D1B3P1G12	F1S1R1D4B3P3E04	1	102	132.3	125.68499999999997-138.915	189	0	0	0	0	0	0	1	1	P. aeruginosa
F1S1R1D1B3P1G12	F1S1R1D4B3P3F03	0	278	133.7	127.01499999999999-140.385	191	0	0	0	0	0	0	0	0	P. aeruginosa
F1S1R1D1B3P1G12	F1S1R1D4B3P4C03	1	102	132.3	125.68499999999997-138.915	189	0	0	0	0	0	0	1	1	P. aeruginosa
F1S1R1D1B3P1G12	F1S1R1D4B4P1D05	0	16590	141.4	134.32999999999998-148.46999999999997	202	0	0	0	0	0	0	0	0	P. aeruginosa
F1S1R1D1B3P1G12	F1S1R1D4B4P1G04	0	193	139.3	132.33499999999998-146.265	199	0	0	0	0	0	0	0	0	P. aeruginosa
F1S1R1D1B3P1G12	F1S1R1D4B4P1H04	0	194	139.3	132.33499999999998-146.265	199	0	0	0	0	0	0	0	0	P. aeruginosa
F1S1R1D1B3P1G12	F1S1R1D4B4P4D05	0	14188	147.0	139.65-154.35	210	0	0	0	0	0	0	0	0	P. aeruginosa
F1S1R1D1B3P1G12	F1S1R1D4B4P5D09	0	16592	151.9	144.30499999999998-159.49499999999998	217	0	0	0	0	0	0	0	0	P. aeruginosa
F1S1R1D1B3P1G12	F1S1R2D1B1P1D03	0	235	153.3	145.635-160.96499999999997	219	0	0	0	0	0	0	0	0	P. aeruginosa
F1S1R1D1B3P1G12	F1S1R2D1B1P2A08	0	245	154.0	146.29999999999998-161.70000000000002	220	0	0	0	0	0	0	0	0	P. aeruginosa
F1S1R1D1B3P1G12	F1S1R2D1B1P2C07	0	241	154.0	146.29999999999998-161.70000000000002	220	0	0	0	0	0	0	0	0	P. aeruginosa
F1S1R1D1B3P1G12	F1S1R2D1B1P3B10	0	256	158.9	150.95499999999998-166.84499999999997	227	0	0	0	0	0	0	0	0	P. aeruginosa
F1S1R1D1B3P1G12	F1S1R2D1B1P3D01	0	183	156.8	148.95999999999998-164.64	224	0	0	0	0	0	0	0	0	P. aeruginosa
F1S1R1D1B3P1G12	F1S1R2D1B2P1G09	0	412	166.6	158.26999999999998-174.93	238	0	0	0	0	0	0	0	0	P. aeruginosa
F1S1R1D1B3P1G12	F1S1R2D1B2P2A09	0	14191	167.3	158.93499999999997-175.665	239	0	0	0	0	0	0	0	0	P. aeruginosa
F1S1R1D1B3P1G12	F1S1R2D1B2P2D12	0	183	168.0	159.6-176.4	240	0	0	0	0	0	0	0	0	P. aeruginosa
F1S1R1D1B3P1G12	F1S1R2D1B2P4C10	1	94	172.2	163.58999999999997-180.81	246	0	0	0	1	0	0	1	1	P. aeruginosa
F1S1R1D1B3P1G12	F1S1R2D1B3P2B08	0	256	182.7	173.56499999999997-191.835	261	0	0	0	0	0	0	0	0	P. aeruginosa
F1S1R1D1B3P1G12	F1S1R2D1B3P5C04	0	3220	187.6	178.22-196.98	268	0	0	0	0	0	0	0	0	P. aeruginosa
F1S1R1D1B3P1G12	F1S1R2D1B4P1F10	0	3220	195.3	185.53499999999997-205.065	279	0	0	0	0	0	0	0	0	P. aeruginosa
F1S1R1D1B3P1G12	F1S1R2D1B4P1G02	0	206	193.2	183.54-202.85999999999999	276	0	0	0	0	0	0	0	0	P. aeruginosa
F1S1R1D1B3P1G12	F1S1R2D1B4P1G08	0	206	195.3	185.53499999999997-205.065	279	0	0	0	0	0	0	0	0	P. aeruginosa
F1S1R1D1B3P1G12	F1S1R2D1B4P2H11	0	3222	198.1	188.195-208.005	283	0	0	0	0	0	0	0	0	P. aeruginosa
F1S1R1D1B3P1G12	F1S1R2D1B4P3B02	0	291	198.1	188.195-208.005	283	0	0	0	0	0	0	0	0	P. aeruginosa
F1S1R1D1B3P1G12	F1S1R2D1B4P3E02	0	3242	198.1	188.195-208.005	283	0	0	0	0	0	0	0	0	P. aeruginosa
F1S1R1D1B3P1G12	F1S1R2D1B4P4G04	0	216	200.2	190.18999999999997-210.21	286	0	0	0	0	0	0	0	0	P. aeruginosa
F1S1R1D1B3P1G12	F1S1R2D2B1P1H10	0	371	205.8	195.50999999999996-216.09	294	0	0	0	0	0	0	0	0	P. aeruginosa
F1S1R1D1B3P1G12	F1S1R2D2B1P2B09	0	3501	205.1	194.845-215.355	293	0	0	0	0	0	0	0	0	P. aeruginosa
F1S1R1D1B3P1G12	F1S1R2D2B1P2B10	0	3501	205.1	194.845-215.355	293	0	0	0	0	0	0	0	0	P. aeruginosa
F1S1R1D1B3P1G12	F1S1R2D2B1P2D04	0	16176	206.5	196.17499999999998-216.82500000000002	295	0	0	0	0	0	0	0	0	P. aeruginosa
F1S1R1D1B3P1G12	F1S1R2D2B1P2G06	0	16599	207.2	196.83999999999997-217.56	296	0	0	0	0	0	0	0	0	P. aeruginosa
F1S1R1D1B3P1G12	F1S1R2D2B1P5A12	0	2186	211.4	200.82999999999996-221.97	302	0	0	0	0	0	0	0	0	P. aeruginosa
F1S1R1D1B3P1G12	F1S1R2D2B1P5C11	0	2197	211.4	200.82999999999996-221.97	302	0	0	0	0	0	0	0	0	P. aeruginosa
F1S1R1D1B3P1G12	F1S1R2D2B1P5H02	1	218	212.8	202.15999999999997-223.44	304	0	0	0	0	0	0	0	1	P. aeruginosa
F1S1R1D1B3P1G12	F1S1R2D2B2P1A05	0	464	214.9	204.15499999999997-225.64499999999998	307	0	0	0	0	0	0	0	0	P. aeruginosa
F1S1R1D1B3P1G12	F1S1R2D2B2P1B05	0	465	214.9	204.15499999999997-225.64499999999998	307	0	0	0	0	0	0	0	0	P. aeruginosa
F1S1R1D1B3P1G12	F1S1R2D2B2P1G04	0	466	214.9	204.15499999999997-225.64499999999998	307	0	0	0	0	0	0	0	0	P. aeruginosa
F1S1R1D1B3P1G12	F1S1R2D2B2P2A10	1	96	217.7	206.81499999999997-228.585	311	0	0	0	1	0	0	0	1	P. aeruginosa
F1S1R1D1B3P1G12	F1S1R2D2B2P2D12	0	14195	217.7	206.81499999999997-228.585	311	0	0	0	0	0	0	0	0	P. aeruginosa
F1S1R1D1B3P1G12	F1S1R2D2B2P4A03	1	211	221.9	210.80499999999998-232.99499999999998	317	0	0	0	0	0	0	0	1	P. aeruginosa
F1S1R1D1B3P1G12	F1S1R2D2B2P4B03	1	194	221.9	210.80499999999998-232.99499999999998	317	0	0	0	0	0	0	0	1	P. aeruginosa
F1S1R1D1B3P1G12	F1S1R2D2B3P3E12	0	599	229.6	218.11999999999998-241.08	328	0	0	0	0	0	0	0	0	P. aeruginosa
F1S1R1D1B3P1G12	F1S1R2D3B1P1H09	0	15554	256.2	243.39-269.01	366	0	0	0	0	0	0	0	0	P. aeruginosa
F1S1R1D1B3P1G12	F1S1R2D3B4P1D03	1	257	291.2	276.64-305.76	416	0	0	0	0	0	0	0	0	P. aeruginosa
F1S1R1D1B3P1G12	F1S1R2D3B4P1E03	1	253	291.2	276.64-305.76	416	0	0	0	0	0	0	0	0	P. aeruginosa
F1S1R1D1B3P1G12	F1S1R2D4B4P5F12	1	256	347.9	330.50499999999994-365.295	497	0	0	0	0	0	0	0	0	P. aeruginosa
F1S1R1D1B3P1G12	SH002x06	1	253	319.9	303.905-335.895	457	0	0	0	0	0	0	0	0	P. aeruginosa
F1S1R1D1B3P1G12	SH002x64	1	303	350.0	332.5-367.5	500	0	0	0	0	0	0	0	0	P. aeruginosa
F1S1R1D1B3P1G12	SH010621x1x39	0	6892	25.9	24.604999999999997-27.195	37	0	0	0	0	0	0	0	0	P. aeruginosa
F1S1R1D1B3P1G12	SH010621x1x93	0	3448	30.1	28.594999999999995-31.605	43	0	0	0	0	0	0	0	0	P. aeruginosa
F1S1R1D1B3P1G12	SH011020x2x76	0	223	147.7	140.31499999999997-155.085	211	0	0	0	0	0	0	0	0	P. aeruginosa
F1S1R1D1B3P1G12	SH020921x2x70	0	251	54.6	51.86999999999999-57.33	78	0	0	0	0	0	0	0	0	P. aeruginosa
F1S1R1D1B3P1G12	SH030621x2x77_A00559	0	250	40.6	38.56999999999999-42.629999999999995	58	0	0	0	0	0	0	0	0	P. aeruginosa
F1S1R1D1B3P1G12	SH040221x1x72	0	470	342.3	325.18499999999995-359.41499999999996	489	0	0	0	0	0	0	0	0	P. aeruginosa
F1S1R1D1B3P1G12	SH040221x2x74	1	295	304.5	289.275-319.725	435	0	0	0	0	0	0	0	0	P. aeruginosa
F1S1R1D1B3P1G12	SH040321x2x03	0	231	95.9	91.10499999999999-100.695	137	0	0	0	0	0	0	0	0	P. aeruginosa
F1S1R1D1B3P1G12	SH040321x2x14	0	195	93.8	89.11-98.49	134	0	0	0	0	0	0	0	0	P. aeruginosa
F1S1R1D1B3P1G12	SH050122x2x19	1	183	182.0	172.9-191.1	260	0	0	0	0	0	0	1	1	P. aeruginosa
F1S1R1D1B3P1G12	SH060521x1x15	0	250	7.0	6.6499999999999995-7.3500000000000005	10	0	0	0	0	0	0	0	0	P. aeruginosa
F1S1R1D1B3P1G12	SH060521x1x16	0	250	7.0	6.6499999999999995-7.3500000000000005	10	0	0	0	0	0	0	0	0	P. aeruginosa
F1S1R1D1B3P1G12	SH060521x2x39	0	947	16.1	15.294999999999996-16.904999999999998	23	0	0	0	0	0	0	0	0	P. aeruginosa
F1S1R1D1B3P1G12	SH061021x1x14	0	431	111.3	105.735-116.865	159	0	0	0	0	0	0	0	0	P. aeruginosa
F1S1R1D1B3P1G12	SH061021x1x25	0	431	111.3	105.735-116.865	159	0	0	0	0	0	0	0	0	P. aeruginosa
F1S1R1D1B3P1G12	SH061021x1x90	0	3451	116.2	110.38999999999999-122.00999999999999	166	0	0	0	0	0	0	0	0	P. aeruginosa
F1S1R1D1B3P1G12	SH061021x2x12	0	234	117.6	111.71999999999998-123.48	168	0	0	0	0	0	0	0	0	P. aeruginosa
F1S1R1D1B3P1G12	SH081020x1x86	1	111	258.3	245.385-271.21500000000003	369	0	0	0	0	0	0	0	0	P. aeruginosa
F1S1R1D1B3P1G12	SH081020x1x93	1	105	254.1	241.39499999999998-266.805	363	0	0	0	0	0	0	0	1	P. aeruginosa
F1S1R1D1B3P1G12	SH081020x2x85	0	16590	240.8	228.75999999999996-252.84	344	0	0	0	0	0	0	0	0	P. aeruginosa
F1S1R1D1B3P1G12	SH090321x1x64	0	5657	74.89999999999999	71.15499999999999-78.645	107	0	0	0	0	0	0	0	0	P. aeruginosa
F1S1R1D1B3P1G12	SH110222x59	1	118	206.5	196.17499999999998-216.82500000000002	295	0	0	0	0	0	0	0	1	P. aeruginosa
F1S1R1D1B3P1G12	SH121021x1x71	0	16563	128.8	122.35999999999997-135.23999999999998	184	0	0	0	0	0	0	0	0	P. aeruginosa
F1S1R1D1B3P1G12	SH158x02	1	225	264.6	251.36999999999995-277.83	378	0	0	0	0	0	0	0	0	P. aeruginosa
F1S1R1D1B3P1G12	SH159x38	1	253	270.9	257.35499999999996-284.445	387	0	0	0	0	0	0	0	0	P. aeruginosa
F1S1R1D1B3P1G12	SH160x33	1	225	274.4	260.67999999999995-288.12	392	0	0	0	0	0	0	0	0	P. aeruginosa
F1S1R1D1B3P1G12	SH161121x2x86	0	274	153.3	145.635-160.96499999999997	219	0	0	0	0	0	0	0	0	P. aeruginosa
F1S1R1D1B3P1G12	SH170321x1x18	0	244	58.8	55.85999999999999-61.74	84	0	0	0	0	0	0	0	0	P. aeruginosa
F1S1R1D1B3P1G12	SH170321x1x36	0	244	58.8	55.85999999999999-61.74	84	0	0	0	0	0	0	0	0	P. aeruginosa
F1S1R1D1B3P1G12	SH170322x2x69	0	2982	240.1	228.09499999999997-252.10500000000002	343	0	0	0	0	0	0	0	0	P. aeruginosa
F1S1R1D1B3P1G12	SH170322x2x93	0	265	239.4	227.42999999999998-251.36999999999998	342	0	0	0	0	0	0	0	0	P. aeruginosa
F1S1R1D1B3P1G12	SH180x04	1	224	318.5	302.575-334.425	455	0	0	0	0	0	0	0	0	P. aeruginosa
F1S1R1D1B3P1G12	SH181120x2x89	0	15762	121.8	115.71-127.89	174	0	0	0	0	0	0	0	0	P. aeruginosa
F1S1R1D1B3P1G12	SH181120x2x94	0	16572	116.9	111.05499999999999-122.74499999999999	167	0	0	0	0	0	0	0	0	P. aeruginosa
F1S1R1D1B3P1G12	SH189x33	1	239	345.8	328.50999999999993-363.09	494	0	0	0	0	0	0	0	0	P. aeruginosa
F1S1R1D1B3P1G12	SH189x34	0	424	345.8	328.50999999999993-363.09	494	0	0	0	0	0	0	0	0	P. aeruginosa
F1S1R1D1B3P1G12	SH200921x1x8	0	198	75.6	71.82-79.38	108	0	0	0	0	0	0	0	0	P. aeruginosa
F1S1R1D1B3P1G12	SH201x14	1	250	371.7	353.11499999999995-390.285	531	0	0	0	0	0	0	0	0	P. aeruginosa
F1S1R1D1B3P1G12	SH202x42	0	425	374.5	355.775-393.225	535	0	0	0	0	0	0	0	0	P. aeruginosa
F1S1R1D1B3P1G12	SH204x39	0	16587	376.6	357.7699999999999-395.43	538	0	0	0	0	0	0	0	0	P. aeruginosa
F1S1R1D1B3P1G12	SH211020x2x64	0	15707	263.9	250.70499999999996-277.09499999999997	377	0	0	0	0	0	0	0	0	P. aeruginosa
F1S1R1D1B3P1G12	SH211020x2x73	0	1045	263.9	250.70499999999996-277.09499999999997	377	0	0	0	0	0	0	0	0	P. aeruginosa
F1S1R1D1B3P1G12	SH214x32	0	879	399.0	379.04999999999995-418.95000000000005	570	0	0	0	0	0	0	0	0	P. aeruginosa
F1S1R1D1B3P1G12	SH217x29	1	256	407.4	387.03-427.77	582	0	0	0	0	0	0	0	0	P. aeruginosa
F1S1R1D1B3P1G12	SH217x50	1	259	408.8	388.35999999999996-429.23999999999995	584	0	0	0	0	0	0	0	0	P. aeruginosa
F1S1R1D1B3P1G12	SH220921x1x51	0	241	98.0	93.1-102.9	140	0	0	0	0	0	0	0	0	P. aeruginosa
F1S1R1D1B3P1G12	SH230321x2x09	0	245	32.2	30.589999999999993-33.809999999999995	46	0	0	0	0	0	0	0	0	P. aeruginosa
F1S1R1D1B3P1G12	SH230920x1x70	0	238	177.1	168.24499999999998-185.955	253	0	0	0	0	0	0	0	0	P. aeruginosa
F1S1R1D1B3P1G12	SH230920x1x87	0	15399	169.4	160.92999999999998-177.86999999999998	242	0	0	0	0	0	0	0	0	P. aeruginosa
F1S1R1D1B3P1G12	SH230920x1x92	0	16581	166.6	158.26999999999998-174.93	238	0	0	0	0	0	0	0	0	P. aeruginosa
F1S1R1D1B3P1G12	SH230920x2x67	0	223	164.5	156.275-172.725	235	0	0	0	0	0	0	0	0	P. aeruginosa
F1S1R1D1B3P1G12	SH230920x2x70	0	16580	162.4	154.27999999999997-170.51999999999998	232	0	0	0	0	0	0	0	0	P. aeruginosa
F1S1R1D1B3P1G12	SH230920x2x71	0	16582	162.4	154.27999999999997-170.51999999999998	232	0	0	0	0	0	0	0	0	P. aeruginosa
F1S1R1D1B3P1G12	SH260321x1x66	0	250	20.3	19.284999999999997-21.314999999999998	29	0	0	0	0	0	0	0	0	P. aeruginosa
F1S1R1D1B3P1G12	SH260321x2x51	0	200	14.0	13.299999999999999-14.700000000000001	20	0	0	0	0	0	0	0	0	P. aeruginosa
F1S1R1D1B3P1G12	SH280122x1x17	0	236	190.4	180.87999999999997-199.92	272	0	0	0	0	0	0	0	0	P. aeruginosa
F1S1R1D1B3P1G12	SH280122x1x47	0	239	193.9	184.20499999999996-203.595	277	0	0	0	0	0	0	0	0	P. aeruginosa
F1S1R1D1B3P1G12	SH280122x2x85	0	265	206.5	196.17499999999998-216.82500000000002	295	0	0	0	0	0	0	0	0	P. aeruginosa
F1S1R1D1B3P1G12	SH300920x1x76	0	236	219.8	208.80999999999997-230.79	314	0	0	0	0	0	0	0	0	P. aeruginosa
F1S1R1D1B3P1G12	SH300920x1x84	0	15613	214.9	204.15499999999997-225.64499999999998	307	0	0	0	0	0	0	0	0	P. aeruginosa
F1S1R1D1B3P2E06	F1S1R1D1B3P4D10	0	208	2.8	2.6599999999999997-2.94	4	0	0	0	0	0	0	0	0	P. aeruginosa
F1S1R1D1B3P2E06	F1S1R1D1B3P4E01	0	256	0.0	0.0-0.0	0	0	0	0	0	0	0	0	0	P. aeruginosa
F1S1R1D1B3P2E06	F1S1R1D1B3P4E10	0	209	2.8	2.6599999999999997-2.94	4	0	0	0	0	0	0	0	0	P. aeruginosa
F1S1R1D1B3P2E06	F1S1R1D1B4P3B07	0	214	11.9	11.304999999999998-12.495	17	0	0	0	0	0	0	0	0	P. aeruginosa
F1S1R1D1B3P2E06	F1S1R1D1B4P3C07	0	206	11.9	11.304999999999998-12.495	17	0	0	0	0	0	0	0	0	P. aeruginosa
F1S1R1D1B3P2E06	F1S1R1D1B4P4C09	0	192	16.1	15.294999999999996-16.904999999999998	23	0	0	0	0	0	0	0	0	P. aeruginosa
F1S1R1D1B3P2E06	F1S1R1D1B4P4H09	0	192	14.7	13.964999999999998-15.435	21	0	0	0	0	0	0	0	0	P. aeruginosa
F1S1R1D1B3P2E06	F1S1R1D1B4P5H05	0	144	17.5	16.625-18.375	25	0	0	0	0	0	0	0	0	P. aeruginosa
F1S1R1D1B3P2E06	F1S1R1D2B1P1C04	0	540	16.8	15.959999999999997-17.639999999999997	24	0	0	0	0	0	0	0	0	P. aeruginosa
F1S1R1D1B3P2E06	F1S1R1D2B1P3A06	0	142	23.8	22.609999999999996-24.99	34	0	0	0	0	0	0	0	0	P. aeruginosa
F1S1R1D1B3P2E06	F1S1R1D2B1P3E08	0	15543	22.4	21.279999999999998-23.52	32	0	0	0	0	0	0	0	0	P. aeruginosa
F1S1R1D1B3P2E06	F1S1R1D2B1P3F08	0	15546	22.4	21.279999999999998-23.52	32	0	0	0	0	0	0	0	0	P. aeruginosa
F1S1R1D1B3P2E06	F1S1R1D2B1P5H08	0	157	28.0	26.599999999999998-29.400000000000002	40	0	0	0	0	0	0	0	0	P. aeruginosa
F1S1R1D1B3P2E06	F1S1R1D2B2P4A07	0	232	34.3	32.584999999999994-36.015	49	0	0	0	0	0	0	0	0	P. aeruginosa
F1S1R1D1B3P2E06	F1S1R1D2B4P1H12	0	16555	51.1	48.544999999999995-53.654999999999994	73	0	0	0	0	0	0	0	0	P. aeruginosa
F1S1R1D1B3P2E06	F1S1R1D2B4P2A01	0	16559	51.1	48.544999999999995-53.654999999999994	73	0	0	0	0	0	0	0	0	P. aeruginosa
F1S1R1D1B3P2E06	F1S1R1D2B4P4F02	0	14760	49.0	46.55-51.45	70	0	0	0	0	0	0	0	0	P. aeruginosa
F1S1R1D1B3P2E06	F1S1R1D3B1P1F06	0	198	60.9	57.855-63.945	87	0	0	0	0	0	0	0	0	P. aeruginosa
F1S1R1D1B3P2E06	F1S1R1D3B2P2A11	0	188	73.5	69.825-77.175	105	0	0	0	0	0	0	0	0	P. aeruginosa
F1S1R1D1B3P2E06	F1S1R1D3B2P2B11	0	184	73.5	69.825-77.175	105	0	0	0	0	0	0	0	0	P. aeruginosa
F1S1R1D1B3P2E06	F1S1R1D3B2P3E04	0	187	76.3	72.485-80.115	109	0	0	0	0	0	0	0	0	P. aeruginosa
F1S1R1D1B3P2E06	F1S1R1D3B2P5D09	0	183	81.19999999999999	77.13999999999999-85.25999999999999	116	0	0	0	0	0	0	0	0	P. aeruginosa
F1S1R1D1B3P2E06	F1S1R1D3B3P1B05	0	155	83.3	79.13499999999999-87.465	119	0	0	0	0	0	0	0	0	P. aeruginosa
F1S1R1D1B3P2E06	F1S1R1D3B3P1C08	0	198	83.3	79.13499999999999-87.465	119	0	0	0	0	0	0	0	0	P. aeruginosa
F1S1R1D1B3P2E06	F1S1R1D3B3P2G08	0	142	85.39999999999999	81.12999999999998-89.67	122	0	0	0	0	0	0	0	0	P. aeruginosa
F1S1R1D1B3P2E06	F1S1R1D3B3P3C02	0	16596	86.8	82.46-91.14	124	0	0	0	0	0	0	0	0	P. aeruginosa
F1S1R1D1B3P2E06	F1S1R1D3B4P2H09	0	16558	95.9	91.10499999999999-100.695	137	0	0	0	0	0	0	0	0	P. aeruginosa
F1S1R1D1B3P2E06	F1S1R1D4B1P1H03	0	206	102.9	97.75499999999998-108.045	147	0	0	0	0	0	0	0	0	P. aeruginosa
F1S1R1D1B3P2E06	F1S1R1D4B1P3D06	0	404	108.5	103.07499999999999-113.92500000000001	155	0	0	0	0	0	0	0	0	P. aeruginosa
F1S1R1D1B3P2E06	F1S1R1D4B1P3E07	0	269	107.8	102.41-113.19	154	0	0	0	0	0	0	0	0	P. aeruginosa
F1S1R1D1B3P2E06	F1S1R1D4B1P3F02	0	465	105.7	100.41499999999998-110.985	151	0	0	0	0	0	0	0	0	P. aeruginosa
F1S1R1D1B3P2E06	F1S1R1D4B2P2F06	0	13948	116.2	110.38999999999999-122.00999999999999	166	0	0	0	0	0	0	0	0	P. aeruginosa
F1S1R1D1B3P2E06	F1S1R1D4B3P2B01	0	16566	126.0	119.69999999999997-132.29999999999998	180	0	0	0	0	0	0	0	0	P. aeruginosa
F1S1R1D1B3P2E06	F1S1R1D4B3P2B08	1	5	126.7	120.36499999999998-133.035	181	1	1	1	1	0	0	1	1	P. aeruginosa
F1S1R1D1B3P2E06	F1S1R1D4B3P2C10	0	3390	125.3	119.035-131.565	179	0	0	0	0	0	0	0	0	P. aeruginosa
F1S1R1D1B3P2E06	F1S1R1D4B3P3C01	1	5	126.7	120.36499999999998-133.035	181	1	1	1	1	0	0	1	1	P. aeruginosa
F1S1R1D1B3P2E06	F1S1R1D4B3P3C03	1	4	126.7	120.36499999999998-133.035	181	1	1	1	1	0	0	1	1	P. aeruginosa
F1S1R1D1B3P2E06	F1S1R1D4B3P3D01	0	208	126.7	120.36499999999998-133.035	181	0	0	0	0	0	0	0	0	P. aeruginosa
F1S1R1D1B3P2E06	F1S1R1D4B3P3E04	0	202	125.3	119.035-131.565	179	0	0	0	0	0	0	0	0	P. aeruginosa
F1S1R1D1B3P2E06	F1S1R1D4B3P3F03	1	4	126.7	120.36499999999998-133.035	181	1	1	1	1	0	0	1	1	P. aeruginosa
F1S1R1D1B3P2E06	F1S1R1D4B3P4C03	0	202	125.3	119.035-131.565	179	0	0	0	0	0	0	0	0	P. aeruginosa
F1S1R1D1B3P2E06	F1S1R1D4B4P1D05	0	16565	134.4	127.67999999999998-141.11999999999998	192	0	0	0	0	0	0	0	0	P. aeruginosa
F1S1R1D1B3P2E06	F1S1R1D4B4P1G04	0	208	132.3	125.68499999999997-138.915	189	0	0	0	0	0	0	0	0	P. aeruginosa
F1S1R1D1B3P2E06	F1S1R1D4B4P1H04	0	209	132.3	125.68499999999997-138.915	189	0	0	0	0	0	0	0	0	P. aeruginosa
F1S1R1D1B3P2E06	F1S1R1D4B4P4D05	0	14179	140.0	133.0-147.0	200	0	0	0	0	0	0	0	0	P. aeruginosa
F1S1R1D1B3P2E06	F1S1R1D4B4P5D09	0	16567	144.9	137.65499999999997-152.14499999999998	207	0	0	0	0	0	0	0	0	P. aeruginosa
F1S1R1D1B3P2E06	F1S1R2D1B1P1D03	0	253	146.3	138.98499999999999-153.61499999999998	209	0	0	0	0	0	0	0	0	P. aeruginosa
F1S1R1D1B3P2E06	F1S1R2D1B1P2A08	0	169	147.0	139.65-154.35	210	0	0	0	0	0	0	0	0	P. aeruginosa
F1S1R1D1B3P2E06	F1S1R2D1B1P2C07	0	166	147.0	139.65-154.35	210	0	0	0	0	0	0	0	0	P. aeruginosa
F1S1R1D1B3P2E06	F1S1R2D1B1P3B10	0	180	151.9	144.30499999999998-159.49499999999998	217	0	0	0	0	0	0	0	0	P. aeruginosa
F1S1R1D1B3P2E06	F1S1R2D1B1P3D01	0	198	149.8	142.30999999999997-157.29	214	0	0	0	0	0	0	0	0	P. aeruginosa
F1S1R1D1B3P2E06	F1S1R2D1B2P1G09	0	336	159.6	151.61999999999998-167.58	228	0	0	0	0	0	0	0	0	P. aeruginosa
F1S1R1D1B3P2E06	F1S1R2D1B2P2A09	0	14182	160.3	152.28499999999997-168.315	229	0	0	0	0	0	0	0	0	P. aeruginosa
F1S1R1D1B3P2E06	F1S1R2D1B2P2D12	0	198	161.0	152.95-169.05	230	0	0	0	0	0	0	0	0	P. aeruginosa
F1S1R1D1B3P2E06	F1S1R2D1B2P3A11	0	206	163.8	155.60999999999999-171.98999999999998	234	0	0	0	0	0	0	0	0	P. aeruginosa
F1S1R1D1B3P2E06	F1S1R2D1B2P4C10	0	194	165.2	156.93999999999997-173.46	236	0	0	0	0	0	0	0	0	P. aeruginosa
F1S1R1D1B3P2E06	F1S1R2D1B3P2B08	0	229	175.7	166.915-184.48499999999999	251	0	0	0	0	0	0	0	0	P. aeruginosa
F1S1R1D1B3P2E06	F1S1R2D1B3P5C04	0	3201	180.6	171.57-189.63	258	0	0	0	0	0	0	0	0	P. aeruginosa
F1S1R1D1B3P2E06	F1S1R2D1B4P1F10	0	3201	188.3	178.88499999999996-197.715	269	0	0	0	0	0	0	0	0	P. aeruginosa
F1S1R1D1B3P2E06	F1S1R2D1B4P1G02	1	188	186.2	176.89-195.51	266	0	0	0	0	0	0	1	1	P. aeruginosa
F1S1R1D1B3P2E06	F1S1R2D1B4P1G08	1	188	188.3	178.88499999999996-197.715	269	0	0	0	0	0	0	1	1	P. aeruginosa
F1S1R1D1B3P2E06	F1S1R2D1B4P2H11	0	3204	191.1	181.545-200.655	273	0	0	0	0	0	0	0	0	P. aeruginosa
F1S1R1D1B3P2E06	F1S1R2D1B4P3B02	0	270	191.1	181.545-200.655	273	0	0	0	0	0	0	0	0	P. aeruginosa
F1S1R1D1B3P2E06	F1S1R2D1B4P3E02	0	3222	191.1	181.545-200.655	273	0	0	0	0	0	0	0	0	P. aeruginosa
F1S1R1D1B3P2E06	F1S1R2D1B4P4G04	1	195	193.2	183.54-202.85999999999999	276	0	0	0	0	0	0	0	1	P. aeruginosa
F1S1R1D1B3P2E06	F1S1R2D2B1P1H10	0	345	198.8	188.85999999999999-208.73999999999998	284	0	0	0	0	0	0	0	0	P. aeruginosa
F1S1R1D1B3P2E06	F1S1R2D2B1P2B09	0	3481	198.1	188.195-208.005	283	0	0	0	0	0	0	0	0	P. aeruginosa
F1S1R1D1B3P2E06	F1S1R2D2B1P2B10	0	3480	198.1	188.195-208.005	283	0	0	0	0	0	0	0	0	P. aeruginosa
F1S1R1D1B3P2E06	F1S1R2D2B1P2D04	0	16166	199.5	189.52499999999998-209.47500000000002	285	0	0	0	0	0	0	0	0	P. aeruginosa
F1S1R1D1B3P2E06	F1S1R2D2B1P2G06	0	16573	200.2	190.18999999999997-210.21	286	0	0	0	0	0	0	0	0	P. aeruginosa
F1S1R1D1B3P2E06	F1S1R2D2B1P5A12	0	2184	204.4	194.17999999999998-214.61999999999998	292	0	0	0	0	0	0	0	0	P. aeruginosa
F1S1R1D1B3P2E06	F1S1R2D2B1P5C11	0	2193	204.4	194.17999999999998-214.61999999999998	292	0	0	0	0	0	0	0	0	P. aeruginosa
F1S1R1D1B3P2E06	F1S1R2D2B1P5H02	1	142	205.8	195.50999999999996-216.09	294	0	0	0	0	0	0	0	1	P. aeruginosa
F1S1R1D1B3P2E06	F1S1R2D2B2P1A05	0	388	207.9	197.50499999999997-218.295	297	0	0	0	0	0	0	0	0	P. aeruginosa
F1S1R1D1B3P2E06	F1S1R2D2B2P1B05	0	389	207.9	197.50499999999997-218.295	297	0	0	0	0	0	0	0	0	P. aeruginosa
F1S1R1D1B3P2E06	F1S1R2D2B2P1G04	0	389	207.9	197.50499999999997-218.295	297	0	0	0	0	0	0	0	0	P. aeruginosa
F1S1R1D1B3P2E06	F1S1R2D2B2P2A10	1	196	210.7	200.165-221.23499999999999	301	0	0	0	0	0	0	0	1	P. aeruginosa
F1S1R1D1B3P2E06	F1S1R2D2B2P2D12	0	14185	210.7	200.165-221.23499999999999	301	0	0	0	0	0	0	0	0	P. aeruginosa
F1S1R1D1B3P2E06	F1S1R2D2B2P4A03	0	226	214.9	204.15499999999997-225.64499999999998	307	0	0	0	0	0	0	0	0	P. aeruginosa
F1S1R1D1B3P2E06	F1S1R2D2B2P4B03	1	209	214.9	204.15499999999997-225.64499999999998	307	0	0	0	0	0	0	0	1	P. aeruginosa
F1S1R1D1B3P2E06	F1S1R2D2B3P3E12	0	573	222.6	211.47-233.73	318	0	0	0	0	0	0	0	0	P. aeruginosa
F1S1R1D1B3P2E06	F1S1R2D3B1P1H09	0	15546	249.2	236.73999999999998-261.66	356	0	0	0	0	0	0	0	0	P. aeruginosa
F1S1R1D1B3P2E06	F1S1R2D3B4P1D03	1	181	284.2	269.98999999999995-298.41	406	0	0	0	0	0	0	0	0	P. aeruginosa
F1S1R1D1B3P2E06	F1S1R2D3B4P1E03	1	177	284.2	269.98999999999995-298.41	406	0	0	0	0	0	0	0	0	P. aeruginosa
F1S1R1D1B3P2E06	F1S1R2D4B4P5F12	1	229	340.9	323.85499999999996-357.945	487	0	0	0	0	0	0	0	0	P. aeruginosa
F1S1R1D1B3P2E06	SH002x06	1	177	312.9	297.25499999999994-328.545	447	0	0	0	0	0	0	0	0	P. aeruginosa
F1S1R1D1B3P2E06	SH002x64	1	227	343.0	325.84999999999997-360.15000000000003	490	0	0	0	0	0	0	0	0	P. aeruginosa
F1S1R1D1B3P2E06	SH010621x1x39	0	6882	18.9	17.955-19.845	27	0	0	0	0	0	0	0	0	P. aeruginosa
F1S1R1D1B3P2E06	SH010621x1x93	0	3426	23.1	21.944999999999997-24.255	33	0	0	0	0	0	0	0	0	P. aeruginosa
F1S1R1D1B3P2E06	SH011020x2x76	1	145	154.7	146.96499999999997-162.435	221	0	0	0	0	0	0	1	1	P. aeruginosa
F1S1R1D1B3P2E06	SH020921x2x70	0	175	47.6	45.21999999999999-49.98	68	0	0	0	0	0	0	0	0	P. aeruginosa
F1S1R1D1B3P2E06	SH030621x2x77_A00559	0	174	33.59999999999999	31.919999999999995-35.279999999999994	48	0	0	0	0	0	0	0	0	P. aeruginosa
F1S1R1D1B3P2E06	SH040221x1x72	0	393	349.3	331.8349999999999-366.765	499	0	0	0	0	0	0	0	0	P. aeruginosa
F1S1R1D1B3P2E06	SH040221x2x74	1	271	311.5	295.925-327.075	445	0	0	0	0	0	0	0	0	P. aeruginosa
F1S1R1D1B3P2E06	SH040321x2x03	0	155	102.9	97.75499999999998-108.045	147	0	0	0	0	0	0	0	0	P. aeruginosa
F1S1R1D1B3P2E06	SH040321x2x14	0	210	100.8	95.75999999999999-105.84	144	0	0	0	0	0	0	0	0	P. aeruginosa
F1S1R1D1B3P2E06	SH050122x2x19	0	198	175.0	166.25-183.75	250	0	0	0	0	0	0	0	0	P. aeruginosa
F1S1R1D1B3P2E06	SH060521x1x15	0	174	0.0	0.0-0.0	0	0	0	0	0	0	0	0	0	P. aeruginosa
F1S1R1D1B3P2E06	SH060521x1x16	0	174	0.0	0.0-0.0	0	0	0	0	0	0	0	0	0	P. aeruginosa
F1S1R1D1B3P2E06	SH060521x2x39	0	909	9.1	8.645-9.555	13	0	0	0	0	0	0	0	0	P. aeruginosa
F1S1R1D1B3P2E06	SH061021x1x14	0	355	104.3	99.085-109.515	149	0	0	0	0	0	0	0	0	P. aeruginosa
F1S1R1D1B3P2E06	SH061021x1x25	0	355	104.3	99.085-109.515	149	0	0	0	0	0	0	0	0	P. aeruginosa
F1S1R1D1B3P2E06	SH061021x1x90	0	3429	109.2	103.73999999999998-114.66	156	0	0	0	0	0	0	0	0	P. aeruginosa
F1S1R1D1B3P2E06	SH061021x2x12	0	158	110.6	105.07-116.13	158	0	0	0	0	0	0	0	0	P. aeruginosa
F1S1R1D1B3P2E06	SH081020x1x86	1	211	265.3	252.035-278.565	379	0	0	0	0	0	0	0	0	P. aeruginosa
F1S1R1D1B3P2E06	SH081020x1x93	1	205	261.1	248.04499999999996-274.155	373	0	0	0	0	0	0	0	0	P. aeruginosa
F1S1R1D1B3P2E06	SH081020x2x85	0	16563	247.8	235.40999999999997-260.19	354	0	0	0	0	0	0	0	0	P. aeruginosa
F1S1R1D1B3P2E06	SH090321x1x64	0	5639	81.89999999999999	77.80499999999999-85.99499999999999	117	0	0	0	0	0	0	0	0	P. aeruginosa
F1S1R1D1B3P2E06	SH110222x59	0	218	199.5	189.52499999999998-209.47500000000002	285	0	0	0	0	0	0	0	0	P. aeruginosa
F1S1R1D1B3P2E06	SH121021x1x71	0	16538	121.8	115.71-127.89	174	0	0	0	0	0	0	0	0	P. aeruginosa
F1S1R1D1B3P2E06	SH158x02	1	151	257.6	244.71999999999994-270.47999999999996	368	0	0	0	0	0	0	0	0	P. aeruginosa
F1S1R1D1B3P2E06	SH159x38	1	168	263.9	250.70499999999996-277.09499999999997	377	0	0	0	0	0	0	0	0	P. aeruginosa
F1S1R1D1B3P2E06	SH160x33	1	151	267.4	254.02999999999997-280.77	382	0	0	0	0	0	0	0	0	P. aeruginosa
F1S1R1D1B3P2E06	SH161121x2x86	0	285	146.3	138.98499999999999-153.61499999999998	209	0	0	0	0	0	0	0	0	P. aeruginosa
F1S1R1D1B3P2E06	SH170321x1x18	0	166	65.8	62.50999999999999-69.09	94	0	0	0	0	0	0	0	0	P. aeruginosa
F1S1R1D1B3P2E06	SH170321x1x36	0	166	65.8	62.50999999999999-69.09	94	0	0	0	0	0	0	0	0	P. aeruginosa
F1S1R1D1B3P2E06	SH170322x2x69	0	2961	233.1	221.445-244.755	333	0	0	0	0	0	0	0	0	P. aeruginosa
F1S1R1D1B3P2E06	SH170322x2x93	1	187	232.4	220.77999999999997-244.01999999999998	332	0	0	0	0	0	0	0	1	P. aeruginosa
F1S1R1D1B3P2E06	SH180x04	1	144	311.5	295.925-327.075	445	0	0	0	0	0	0	0	0	P. aeruginosa
F1S1R1D1B3P2E06	SH181120x2x89	0	15761	128.8	122.35999999999997-135.23999999999998	184	0	0	0	0	0	0	0	0	P. aeruginosa
F1S1R1D1B3P2E06	SH181120x2x94	0	16548	123.9	117.70499999999998-130.095	177	0	0	0	0	0	0	0	0	P. aeruginosa
F1S1R1D1B3P2E06	SH189x33	1	163	338.8	321.85999999999996-355.73999999999995	484	0	0	0	0	0	0	0	0	P. aeruginosa
F1S1R1D1B3P2E06	SH189x34	1	346	338.8	321.85999999999996-355.73999999999995	484	0	0	0	0	0	0	0	0	P. aeruginosa
F1S1R1D1B3P2E06	SH200921x1x8	0	213	68.6	65.16999999999999-72.03	98	0	0	0	0	0	0	0	0	P. aeruginosa
F1S1R1D1B3P2E06	SH201x14	1	174	364.7	346.465-382.935	521	0	0	0	0	0	0	0	0	P. aeruginosa
F1S1R1D1B3P2E06	SH202x42	1	351	367.5	349.125-385.875	525	0	0	0	0	0	0	0	0	P. aeruginosa
F1S1R1D1B3P2E06	SH204x39	0	16562	369.6	351.11999999999995-388.08	528	0	0	0	0	0	0	0	0	P. aeruginosa
F1S1R1D1B3P2E06	SH211020x2x64	0	15704	270.9	257.35499999999996-284.445	387	0	0	0	0	0	0	0	0	P. aeruginosa
F1S1R1D1B3P2E06	SH211020x2x73	0	1023	270.9	257.35499999999996-284.445	387	0	0	0	0	0	0	0	0	P. aeruginosa
F1S1R1D1B3P2E06	SH214x32	0	799	392.0	372.4-411.6	560	0	0	0	0	0	0	0	0	P. aeruginosa
F1S1R1D1B3P2E06	SH217x29	1	172	400.4	380.37999999999994-420.42	572	0	0	0	0	0	0	0	0	P. aeruginosa
F1S1R1D1B3P2E06	SH217x50	1	173	401.8	381.7099999999999-421.89	574	0	0	0	0	0	0	0	0	P. aeruginosa
F1S1R1D1B3P2E06	SH220921x1x51	0	163	91.0	86.45-95.55	130	0	0	0	0	0	0	0	0	P. aeruginosa
F1S1R1D1B3P2E06	SH230321x2x09	0	168	39.2	37.239999999999995-41.16	56	0	0	0	0	0	0	0	0	P. aeruginosa
F1S1R1D1B3P2E06	SH230920x1x70	1	164	184.1	174.89499999999998-193.305	263	0	0	0	0	0	0	1	1	P. aeruginosa
F1S1R1D1B3P2E06	SH230920x1x87	0	15387	176.4	167.57999999999998-185.21999999999997	252	0	0	0	0	0	0	0	0	P. aeruginosa
F1S1R1D1B3P2E06	SH230920x1x92	0	16557	173.6	164.92-182.28	248	0	0	0	0	0	0	0	0	P. aeruginosa
F1S1R1D1B3P2E06	SH230920x2x67	1	147	171.5	162.92499999999998-180.07500000000002	245	0	0	0	0	0	0	1	1	P. aeruginosa
F1S1R1D1B3P2E06	SH230920x2x70	0	16556	169.4	160.92999999999998-177.86999999999998	242	0	0	0	0	0	0	0	0	P. aeruginosa
F1S1R1D1B3P2E06	SH230920x2x71	0	16558	169.4	160.92999999999998-177.86999999999998	242	0	0	0	0	0	0	0	0	P. aeruginosa
F1S1R1D1B3P2E06	SH260321x1x66	0	174	27.3	25.934999999999995-28.665	39	0	0	0	0	0	0	0	0	P. aeruginosa
F1S1R1D1B3P2E06	SH260321x2x51	0	209	21.0	19.95-22.05	30	0	0	0	0	0	0	0	0	P. aeruginosa
F1S1R1D1B3P2E06	SH280122x1x17	1	152	183.4	174.22999999999996-192.57	262	0	0	0	0	0	0	1	1	P. aeruginosa
F1S1R1D1B3P2E06	SH280122x1x47	1	191	186.9	177.55499999999998-196.24499999999998	267	0	0	0	0	0	0	1	1	P. aeruginosa
F1S1R1D1B3P2E06	SH280122x2x85	1	187	199.5	189.52499999999998-209.47500000000002	285	0	0	0	0	0	0	0	1	P. aeruginosa
F1S1R1D1B3P2E06	SH300920x1x76	1	158	226.8	215.45999999999998-238.14	324	0	0	0	0	0	0	0	1	P. aeruginosa
F1S1R1D1B3P2E06	SH300920x1x84	0	15606	221.9	210.80499999999998-232.99499999999998	317	0	0	0	0	0	0	0	0	P. aeruginosa
F1S1R1D1B3P2F07	F1S1R1D1B3P4D10	0	208	3.5	3.3249999999999997-3.6750000000000003	5	0	0	0	0	0	0	0	0	P. aeruginosa
F1S1R1D1B3P2F07	F1S1R1D1B3P4E01	0	256	0.7	0.6649999999999999-0.735	1	0	0	0	0	0	0	0	0	P. aeruginosa
F1S1R1D1B3P2F07	F1S1R1D1B3P4E10	0	209	3.5	3.3249999999999997-3.6750000000000003	5	0	0	0	0	0	0	0	0	P. aeruginosa
F1S1R1D1B3P2F07	F1S1R1D1B4P3B07	0	214	12.6	11.969999999999999-13.23	18	0	0	0	0	0	0	0	0	P. aeruginosa
F1S1R1D1B3P2F07	F1S1R1D1B4P3C07	0	206	12.6	11.969999999999999-13.23	18	0	0	0	0	0	0	0	0	P. aeruginosa
F1S1R1D1B3P2F07	F1S1R1D1B4P4C09	0	192	16.8	15.959999999999997-17.639999999999997	24	0	0	0	0	0	0	0	0	P. aeruginosa
F1S1R1D1B3P2F07	F1S1R1D1B4P4H09	0	192	15.4	14.629999999999997-16.169999999999998	22	0	0	0	0	0	0	0	0	P. aeruginosa
F1S1R1D1B3P2F07	F1S1R1D1B4P5H05	0	144	18.2	17.29-19.11	26	0	0	0	0	0	0	0	0	P. aeruginosa
F1S1R1D1B3P2F07	F1S1R1D2B1P1C04	0	540	17.5	16.625-18.375	25	0	0	0	0	0	0	0	0	P. aeruginosa
F1S1R1D1B3P2F07	F1S1R1D2B1P3A06	0	142	24.5	23.275-25.725	35	0	0	0	0	0	0	0	0	P. aeruginosa
F1S1R1D1B3P2F07	F1S1R1D2B1P3E08	0	15543	23.1	21.944999999999997-24.255	33	0	0	0	0	0	0	0	0	P. aeruginosa
F1S1R1D1B3P2F07	F1S1R1D2B1P3F08	0	15546	23.1	21.944999999999997-24.255	33	0	0	0	0	0	0	0	0	P. aeruginosa
F1S1R1D1B3P2F07	F1S1R1D2B1P5H08	0	157	28.7	27.264999999999997-30.135	41	0	0	0	0	0	0	0	0	P. aeruginosa
F1S1R1D1B3P2F07	F1S1R1D2B2P4A07	0	232	35.0	33.25-36.75	50	0	0	0	0	0	0	0	0	P. aeruginosa
F1S1R1D1B3P2F07	F1S1R1D2B4P1H12	0	16555	51.8	49.209999999999994-54.39	74	0	0	0	0	0	0	0	0	P. aeruginosa
F1S1R1D1B3P2F07	F1S1R1D2B4P2A01	0	16559	51.8	49.209999999999994-54.39	74	0	0	0	0	0	0	0	0	P. aeruginosa
F1S1R1D1B3P2F07	F1S1R1D2B4P4F02	0	14760	49.7	47.214999999999996-52.184999999999995	71	0	0	0	0	0	0	0	0	P. aeruginosa
F1S1R1D1B3P2F07	F1S1R1D3B1P1F06	0	198	61.6	58.51999999999999-64.67999999999999	88	0	0	0	0	0	0	0	0	P. aeruginosa
F1S1R1D1B3P2F07	F1S1R1D3B2P2A11	0	188	74.19999999999999	70.48999999999998-77.91	106	0	0	0	0	0	0	0	0	P. aeruginosa
F1S1R1D1B3P2F07	F1S1R1D3B2P2B11	0	184	74.19999999999999	70.48999999999998-77.91	106	0	0	0	0	0	0	0	0	P. aeruginosa
F1S1R1D1B3P2F07	F1S1R1D3B2P3E04	0	187	77.0	73.14999999999999-80.85000000000001	110	0	0	0	0	0	0	0	0	P. aeruginosa
F1S1R1D1B3P2F07	F1S1R1D3B2P5D09	0	183	81.89999999999999	77.80499999999999-85.99499999999999	117	0	0	0	0	0	0	0	0	P. aeruginosa
F1S1R1D1B3P2F07	F1S1R1D3B3P1B05	0	155	84.0	79.8-88.2	120	0	0	0	0	0	0	0	0	P. aeruginosa
F1S1R1D1B3P2F07	F1S1R1D3B3P1C08	0	198	84.0	79.8-88.2	120	0	0	0	0	0	0	0	0	P. aeruginosa
F1S1R1D1B3P2F07	F1S1R1D3B3P2G08	0	142	86.1	81.79499999999999-90.405	123	0	0	0	0	0	0	0	0	P. aeruginosa
F1S1R1D1B3P2F07	F1S1R1D3B3P3C02	0	16596	87.5	83.125-91.875	125	0	0	0	0	0	0	0	0	P. aeruginosa
F1S1R1D1B3P2F07	F1S1R1D3B4P2H09	0	16558	96.6	91.77-101.42999999999999	138	0	0	0	0	0	0	0	0	P. aeruginosa
F1S1R1D1B3P2F07	F1S1R1D4B1P1H03	0	206	103.6	98.41999999999999-108.78	148	0	0	0	0	0	0	0	0	P. aeruginosa
F1S1R1D1B3P2F07	F1S1R1D4B1P3D06	0	404	109.2	103.73999999999998-114.66	156	0	0	0	0	0	0	0	0	P. aeruginosa
F1S1R1D1B3P2F07	F1S1R1D4B1P3E07	0	269	108.5	103.07499999999999-113.92500000000001	155	0	0	0	0	0	0	0	0	P. aeruginosa
F1S1R1D1B3P2F07	F1S1R1D4B1P3F02	0	465	106.4	101.07999999999998-111.72	152	0	0	0	0	0	0	0	0	P. aeruginosa
F1S1R1D1B3P2F07	F1S1R1D4B2P2F06	0	13948	116.9	111.05499999999999-122.74499999999999	167	0	0	0	0	0	0	0	0	P. aeruginosa
F1S1R1D1B3P2F07	F1S1R1D4B3P2B01	0	16566	126.7	120.36499999999998-133.035	181	0	0	0	0	0	0	0	0	P. aeruginosa
F1S1R1D1B3P2F07	F1S1R1D4B3P2B08	1	5	127.4	121.02999999999999-133.77	182	1	1	1	1	0	0	1	1	P. aeruginosa
F1S1R1D1B3P2F07	F1S1R1D4B3P2C10	0	3390	126.0	119.69999999999997-132.29999999999998	180	0	0	0	0	0	0	0	0	P. aeruginosa
F1S1R1D1B3P2F07	F1S1R1D4B3P3C01	1	5	127.4	121.02999999999999-133.77	182	1	1	1	1	0	0	1	1	P. aeruginosa
F1S1R1D1B3P2F07	F1S1R1D4B3P3C03	1	4	127.4	121.02999999999999-133.77	182	1	1	1	1	0	0	1	1	P. aeruginosa
F1S1R1D1B3P2F07	F1S1R1D4B3P3D01	0	208	127.4	121.02999999999999-133.77	182	0	0	0	0	0	0	0	0	P. aeruginosa
F1S1R1D1B3P2F07	F1S1R1D4B3P3E04	0	202	126.0	119.69999999999997-132.29999999999998	180	0	0	0	0	0	0	0	0	P. aeruginosa
F1S1R1D1B3P2F07	F1S1R1D4B3P3F03	1	4	127.4	121.02999999999999-133.77	182	1	1	1	1	0	0	1	1	P. aeruginosa
F1S1R1D1B3P2F07	F1S1R1D4B3P4C03	0	202	126.0	119.69999999999997-132.29999999999998	180	0	0	0	0	0	0	0	0	P. aeruginosa
F1S1R1D1B3P2F07	F1S1R1D4B4P1D05	0	16565	135.1	128.345-141.855	193	0	0	0	0	0	0	0	0	P. aeruginosa
F1S1R1D1B3P2F07	F1S1R1D4B4P1G04	0	208	133.0	126.35-139.65	190	0	0	0	0	0	0	0	0	P. aeruginosa
F1S1R1D1B3P2F07	F1S1R1D4B4P1H04	0	209	133.0	126.35-139.65	190	0	0	0	0	0	0	0	0	P. aeruginosa
F1S1R1D1B3P2F07	F1S1R1D4B4P4D05	0	14179	140.7	133.665-147.73499999999999	201	0	0	0	0	0	0	0	0	P. aeruginosa
F1S1R1D1B3P2F07	F1S1R1D4B4P5D09	0	16567	145.6	138.32-152.88	208	0	0	0	0	0	0	0	0	P. aeruginosa
F1S1R1D1B3P2F07	F1S1R2D1B1P1D03	0	253	147.0	139.65-154.35	210	0	0	0	0	0	0	0	0	P. aeruginosa
F1S1R1D1B3P2F07	F1S1R2D1B1P2A08	0	169	147.7	140.31499999999997-155.085	211	0	0	0	0	0	0	0	0	P. aeruginosa
F1S1R1D1B3P2F07	F1S1R2D1B1P2C07	0	166	147.7	140.31499999999997-155.085	211	0	0	0	0	0	0	0	0	P. aeruginosa
F1S1R1D1B3P2F07	F1S1R2D1B1P3B10	0	180	152.6	144.97-160.23	218	0	0	0	0	0	0	0	0	P. aeruginosa
F1S1R1D1B3P2F07	F1S1R2D1B1P3D01	0	198	150.5	142.975-158.025	215	0	0	0	0	0	0	0	0	P. aeruginosa
F1S1R1D1B3P2F07	F1S1R2D1B2P1G09	0	336	160.3	152.28499999999997-168.315	229	0	0	0	0	0	0	0	0	P. aeruginosa
F1S1R1D1B3P2F07	F1S1R2D1B2P2A09	0	14182	161.0	152.95-169.05	230	0	0	0	0	0	0	0	0	P. aeruginosa
F1S1R1D1B3P2F07	F1S1R2D1B2P2D12	0	198	161.7	153.61499999999998-169.785	231	0	0	0	0	0	0	0	0	P. aeruginosa
F1S1R1D1B3P2F07	F1S1R2D1B2P3A11	0	206	164.5	156.275-172.725	235	0	0	0	0	0	0	0	0	P. aeruginosa
F1S1R1D1B3P2F07	F1S1R2D1B2P4C10	0	194	165.9	157.60499999999996-174.195	237	0	0	0	0	0	0	0	0	P. aeruginosa
F1S1R1D1B3P2F07	F1S1R2D1B3P2B08	0	229	176.4	167.57999999999998-185.21999999999997	252	0	0	0	0	0	0	0	0	P. aeruginosa
F1S1R1D1B3P2F07	F1S1R2D1B3P5C04	0	3201	181.3	172.23499999999999-190.36499999999998	259	0	0	0	0	0	0	0	0	P. aeruginosa
F1S1R1D1B3P2F07	F1S1R2D1B4P1F10	0	3201	189.0	179.54999999999998-198.45000000000002	270	0	0	0	0	0	0	0	0	P. aeruginosa
F1S1R1D1B3P2F07	F1S1R2D1B4P1G02	1	188	186.9	177.55499999999998-196.24499999999998	267	0	0	0	0	0	0	1	1	P. aeruginosa
F1S1R1D1B3P2F07	F1S1R2D1B4P1G08	1	188	189.0	179.54999999999998-198.45000000000002	270	0	0	0	0	0	0	0	1	P. aeruginosa
F1S1R1D1B3P2F07	F1S1R2D1B4P2H11	0	3204	191.8	182.20999999999998-201.39	274	0	0	0	0	0	0	0	0	P. aeruginosa
F1S1R1D1B3P2F07	F1S1R2D1B4P3B02	0	270	191.8	182.20999999999998-201.39	274	0	0	0	0	0	0	0	0	P. aeruginosa
F1S1R1D1B3P2F07	F1S1R2D1B4P3E02	0	3222	191.8	182.20999999999998-201.39	274	0	0	0	0	0	0	0	0	P. aeruginosa
F1S1R1D1B3P2F07	F1S1R2D1B4P4G04	1	195	193.9	184.20499999999996-203.595	277	0	0	0	0	0	0	0	1	P. aeruginosa
F1S1R1D1B3P2F07	F1S1R2D2B1P1H10	0	345	199.5	189.52499999999998-209.47500000000002	285	0	0	0	0	0	0	0	0	P. aeruginosa
F1S1R1D1B3P2F07	F1S1R2D2B1P2B09	0	3481	198.8	188.85999999999999-208.73999999999998	284	0	0	0	0	0	0	0	0	P. aeruginosa
F1S1R1D1B3P2F07	F1S1R2D2B1P2B10	0	3480	198.8	188.85999999999999-208.73999999999998	284	0	0	0	0	0	0	0	0	P. aeruginosa
F1S1R1D1B3P2F07	F1S1R2D2B1P2D04	0	16166	200.2	190.18999999999997-210.21	286	0	0	0	0	0	0	0	0	P. aeruginosa
F1S1R1D1B3P2F07	F1S1R2D2B1P2G06	0	16573	200.9	190.85499999999996-210.945	287	0	0	0	0	0	0	0	0	P. aeruginosa
F1S1R1D1B3P2F07	F1S1R2D2B1P5A12	0	2184	205.1	194.845-215.355	293	0	0	0	0	0	0	0	0	P. aeruginosa
F1S1R1D1B3P2F07	F1S1R2D2B1P5C11	0	2193	205.1	194.845-215.355	293	0	0	0	0	0	0	0	0	P. aeruginosa
F1S1R1D1B3P2F07	F1S1R2D2B1P5H02	1	142	206.5	196.17499999999998-216.82500000000002	295	0	0	0	0	0	0	0	1	P. aeruginosa
F1S1R1D1B3P2F07	F1S1R2D2B2P1A05	0	388	208.6	198.17-219.03	298	0	0	0	0	0	0	0	0	P. aeruginosa
F1S1R1D1B3P2F07	F1S1R2D2B2P1B05	0	389	208.6	198.17-219.03	298	0	0	0	0	0	0	0	0	P. aeruginosa
F1S1R1D1B3P2F07	F1S1R2D2B2P1G04	0	389	208.6	198.17-219.03	298	0	0	0	0	0	0	0	0	P. aeruginosa
F1S1R1D1B3P2F07	F1S1R2D2B2P2A10	1	196	211.4	200.82999999999996-221.97	302	0	0	0	0	0	0	0	1	P. aeruginosa
F1S1R1D1B3P2F07	F1S1R2D2B2P2D12	0	14185	211.4	200.82999999999996-221.97	302	0	0	0	0	0	0	0	0	P. aeruginosa
F1S1R1D1B3P2F07	F1S1R2D2B2P4A03	1	226	215.6	204.82-226.38	308	0	0	0	0	0	0	0	1	P. aeruginosa
F1S1R1D1B3P2F07	F1S1R2D2B2P4B03	1	209	215.6	204.82-226.38	308	0	0	0	0	0	0	0	1	P. aeruginosa
F1S1R1D1B3P2F07	F1S1R2D2B3P3E12	0	573	223.3	212.13499999999996-234.465	319	0	0	0	0	0	0	0	0	P. aeruginosa
F1S1R1D1B3P2F07	F1S1R2D3B1P1H09	0	15546	249.9	237.40499999999997-262.395	357	0	0	0	0	0	0	0	0	P. aeruginosa
F1S1R1D1B3P2F07	F1S1R2D3B4P1D03	1	181	284.9	270.655-299.145	407	0	0	0	0	0	0	0	0	P. aeruginosa
F1S1R1D1B3P2F07	F1S1R2D3B4P1E03	1	177	284.9	270.655-299.145	407	0	0	0	0	0	0	0	0	P. aeruginosa
F1S1R1D1B3P2F07	F1S1R2D4B4P5F12	1	229	341.6	324.5199999999999-358.68	488	0	0	0	0	0	0	0	0	P. aeruginosa
F1S1R1D1B3P2F07	SH002x06	1	177	313.6	297.91999999999996-329.28	448	0	0	0	0	0	0	0	0	P. aeruginosa
F1S1R1D1B3P2F07	SH002x64	1	227	343.7	326.515-360.885	491	0	0	0	0	0	0	0	0	P. aeruginosa
F1S1R1D1B3P2F07	SH010621x1x39	0	6882	19.6	18.619999999999997-20.58	28	0	0	0	0	0	0	0	0	P. aeruginosa
F1S1R1D1B3P2F07	SH010621x1x93	0	3426	23.8	22.609999999999996-24.99	34	0	0	0	0	0	0	0	0	P. aeruginosa
F1S1R1D1B3P2F07	SH011020x2x76	1	145	154.0	146.29999999999998-161.70000000000002	220	0	0	0	0	0	0	1	1	P. aeruginosa
F1S1R1D1B3P2F07	SH020921x2x70	0	175	48.3	45.885-50.714999999999996	69	0	0	0	0	0	0	0	0	P. aeruginosa
F1S1R1D1B3P2F07	SH030621x2x77_A00559	0	174	34.3	32.584999999999994-36.015	49	0	0	0	0	0	0	0	0	P. aeruginosa
F1S1R1D1B3P2F07	SH040221x1x72	0	393	348.6	331.16999999999996-366.03	498	0	0	0	0	0	0	0	0	P. aeruginosa
F1S1R1D1B3P2F07	SH040221x2x74	1	271	310.8	295.25999999999993-326.34	444	0	0	0	0	0	0	0	0	P. aeruginosa
F1S1R1D1B3P2F07	SH040321x2x03	0	155	102.2	97.08999999999999-107.30999999999999	146	0	0	0	0	0	0	0	0	P. aeruginosa
F1S1R1D1B3P2F07	SH040321x2x14	0	210	100.1	95.09499999999998-105.105	143	0	0	0	0	0	0	0	0	P. aeruginosa
F1S1R1D1B3P2F07	SH050122x2x19	0	198	175.7	166.915-184.48499999999999	251	0	0	0	0	0	0	0	0	P. aeruginosa
F1S1R1D1B3P2F07	SH060521x1x15	0	174	0.7	0.6649999999999999-0.735	1	0	0	0	0	0	0	0	0	P. aeruginosa
F1S1R1D1B3P2F07	SH060521x1x16	0	174	0.7	0.6649999999999999-0.735	1	0	0	0	0	0	0	0	0	P. aeruginosa
F1S1R1D1B3P2F07	SH060521x2x39	0	909	9.8	9.309999999999999-10.29	14	0	0	0	0	0	0	0	0	P. aeruginosa
F1S1R1D1B3P2F07	SH061021x1x14	0	355	105.0	99.75-110.25	150	0	0	0	0	0	0	0	0	P. aeruginosa
F1S1R1D1B3P2F07	SH061021x1x25	0	355	105.0	99.75-110.25	150	0	0	0	0	0	0	0	0	P. aeruginosa
F1S1R1D1B3P2F07	SH061021x1x90	0	3429	109.9	104.40499999999999-115.395	157	0	0	0	0	0	0	0	0	P. aeruginosa
F1S1R1D1B3P2F07	SH061021x2x12	0	158	111.3	105.735-116.865	159	0	0	0	0	0	0	0	0	P. aeruginosa
F1S1R1D1B3P2F07	SH081020x1x86	1	211	264.6	251.36999999999995-277.83	378	0	0	0	0	0	0	0	0	P. aeruginosa
F1S1R1D1B3P2F07	SH081020x1x93	1	205	260.4	247.37999999999997-273.42	372	0	0	0	0	0	0	0	0	P. aeruginosa
F1S1R1D1B3P2F07	SH081020x2x85	0	16563	247.1	234.74499999999998-259.455	353	0	0	0	0	0	0	0	0	P. aeruginosa
F1S1R1D1B3P2F07	SH090321x1x64	0	5639	81.19999999999999	77.13999999999999-85.25999999999999	116	0	0	0	0	0	0	0	0	P. aeruginosa
F1S1R1D1B3P2F07	SH110222x59	0	218	200.2	190.18999999999997-210.21	286	0	0	0	0	0	0	0	0	P. aeruginosa
F1S1R1D1B3P2F07	SH121021x1x71	0	16538	122.5	116.37499999999999-128.625	175	0	0	0	0	0	0	0	0	P. aeruginosa
F1S1R1D1B3P2F07	SH158x02	1	151	258.3	245.385-271.21500000000003	369	0	0	0	0	0	0	0	0	P. aeruginosa
F1S1R1D1B3P2F07	SH159x38	1	168	264.6	251.36999999999995-277.83	378	0	0	0	0	0	0	0	0	P. aeruginosa
F1S1R1D1B3P2F07	SH160x33	1	151	268.1	254.69499999999996-281.505	383	0	0	0	0	0	0	0	0	P. aeruginosa
F1S1R1D1B3P2F07	SH161121x2x86	0	285	147.0	139.65-154.35	210	0	0	0	0	0	0	0	0	P. aeruginosa
F1S1R1D1B3P2F07	SH170321x1x18	0	166	65.1	61.84499999999999-68.355	93	0	0	0	0	0	0	0	0	P. aeruginosa
F1S1R1D1B3P2F07	SH170321x1x36	0	166	65.1	61.84499999999999-68.355	93	0	0	0	0	0	0	0	0	P. aeruginosa
F1S1R1D1B3P2F07	SH170322x2x69	0	2961	233.8	222.10999999999999-245.48999999999998	334	0	0	0	0	0	0	0	0	P. aeruginosa
F1S1R1D1B3P2F07	SH170322x2x93	1	187	233.1	221.445-244.755	333	0	0	0	0	0	0	0	1	P. aeruginosa
F1S1R1D1B3P2F07	SH180x04	1	144	312.2	296.59-327.81	446	0	0	0	0	0	0	0	0	P. aeruginosa
F1S1R1D1B3P2F07	SH181120x2x89	0	15761	128.1	121.695-134.505	183	0	0	0	0	0	0	0	0	P. aeruginosa
F1S1R1D1B3P2F07	SH181120x2x94	0	16548	123.2	117.03999999999998-129.35999999999999	176	0	0	0	0	0	0	0	0	P. aeruginosa
F1S1R1D1B3P2F07	SH189x33	1	163	339.5	322.525-356.475	485	0	0	0	0	0	0	0	0	P. aeruginosa
F1S1R1D1B3P2F07	SH189x34	1	346	339.5	322.525-356.475	485	0	0	0	0	0	0	0	0	P. aeruginosa
F1S1R1D1B3P2F07	SH200921x1x8	0	213	69.3	65.835-72.765	99	0	0	0	0	0	0	0	0	P. aeruginosa
F1S1R1D1B3P2F07	SH201x14	1	174	365.4	347.12999999999994-383.67	522	0	0	0	0	0	0	0	0	P. aeruginosa
F1S1R1D1B3P2F07	SH202x42	1	351	368.2	349.78999999999996-386.61	526	0	0	0	0	0	0	0	0	P. aeruginosa
F1S1R1D1B3P2F07	SH204x39	0	16562	370.3	351.78499999999997-388.81499999999994	529	0	0	0	0	0	0	0	0	P. aeruginosa
F1S1R1D1B3P2F07	SH211020x2x64	0	15704	270.2	256.69-283.71	386	0	0	0	0	0	0	0	0	P. aeruginosa
F1S1R1D1B3P2F07	SH211020x2x73	0	1023	270.2	256.69-283.71	386	0	0	0	0	0	0	0	0	P. aeruginosa
F1S1R1D1B3P2F07	SH214x32	0	799	392.7	373.065-412.335	561	0	0	0	0	0	0	0	0	P. aeruginosa
F1S1R1D1B3P2F07	SH217x29	1	172	401.1	381.04499999999996-421.155	573	0	0	0	0	0	0	0	0	P. aeruginosa
F1S1R1D1B3P2F07	SH217x50	1	173	402.5	382.375-422.625	575	0	0	0	0	0	0	0	0	P. aeruginosa
F1S1R1D1B3P2F07	SH220921x1x51	0	163	91.7	87.11499999999998-96.285	131	0	0	0	0	0	0	0	0	P. aeruginosa
F1S1R1D1B3P2F07	SH230321x2x09	0	168	38.5	36.574999999999996-40.425000000000004	55	0	0	0	0	0	0	0	0	P. aeruginosa
F1S1R1D1B3P2F07	SH230920x1x70	1	164	183.4	174.22999999999996-192.57	262	0	0	0	0	0	0	1	1	P. aeruginosa
F1S1R1D1B3P2F07	SH230920x1x87	0	15387	175.7	166.915-184.48499999999999	251	0	0	0	0	0	0	0	0	P. aeruginosa
F1S1R1D1B3P2F07	SH230920x1x92	0	16557	172.9	164.25499999999997-181.545	247	0	0	0	0	0	0	0	0	P. aeruginosa
F1S1R1D1B3P2F07	SH230920x2x67	1	147	170.8	162.25999999999996-179.34	244	0	0	0	0	0	0	1	1	P. aeruginosa
F1S1R1D1B3P2F07	SH230920x2x70	0	16556	168.7	160.265-177.135	241	0	0	0	0	0	0	0	0	P. aeruginosa
F1S1R1D1B3P2F07	SH230920x2x71	0	16558	168.7	160.265-177.135	241	0	0	0	0	0	0	0	0	P. aeruginosa
F1S1R1D1B3P2F07	SH260321x1x66	0	174	26.6	25.269999999999996-27.93	38	0	0	0	0	0	0	0	0	P. aeruginosa
F1S1R1D1B3P2F07	SH260321x2x51	0	209	20.3	19.284999999999997-21.314999999999998	29	0	0	0	0	0	0	0	0	P. aeruginosa
F1S1R1D1B3P2F07	SH280122x1x17	1	152	184.1	174.89499999999998-193.305	263	0	0	0	0	0	0	1	1	P. aeruginosa
F1S1R1D1B3P2F07	SH280122x1x47	1	191	187.6	178.22-196.98	268	0	0	0	0	0	0	1	1	P. aeruginosa
F1S1R1D1B3P2F07	SH280122x2x85	1	187	200.2	190.18999999999997-210.21	286	0	0	0	0	0	0	0	1	P. aeruginosa
F1S1R1D1B3P2F07	SH300920x1x76	1	158	226.1	214.795-237.405	323	0	0	0	0	0	0	0	1	P. aeruginosa
F1S1R1D1B3P2F07	SH300920x1x84	0	15606	221.2	210.14-232.26	316	0	0	0	0	0	0	0	0	P. aeruginosa
F1S1R1D1B3P4D10	F1S1R1D1B3P4E01	0	258	2.8	2.6599999999999997-2.94	4	0	0	0	0	0	0	0	0	P. aeruginosa
F1S1R1D1B3P4D10	F1S1R1D1B3P5A08	0	208	2.8	2.6599999999999997-2.94	4	0	0	0	0	0	0	0	0	P. aeruginosa
F1S1R1D1B3P4D10	F1S1R1D1B4P2A06	0	208	7.699999999999999	7.314999999999999-8.084999999999999	11	0	0	0	0	0	0	0	0	P. aeruginosa
F1S1R1D1B3P4D10	F1S1R1D1B4P3B07	0	132	9.1	8.645-9.555	13	0	0	0	0	0	0	0	0	P. aeruginosa
F1S1R1D1B3P4D10	F1S1R1D1B4P3C07	0	124	9.1	8.645-9.555	13	0	0	0	0	0	0	0	0	P. aeruginosa
F1S1R1D1B3P4D10	F1S1R1D1B4P4C09	0	199	13.3	12.634999999999998-13.965	19	0	0	0	0	0	0	0	0	P. aeruginosa
F1S1R1D1B3P4D10	F1S1R1D1B4P4H09	0	199	11.9	11.304999999999998-12.495	17	0	0	0	0	0	0	0	0	P. aeruginosa
F1S1R1D1B3P4D10	F1S1R1D1B4P5H05	0	152	14.7	13.964999999999998-15.435	21	0	0	0	0	0	0	0	0	P. aeruginosa
F1S1R1D1B3P4D10	F1S1R1D2B1P1C04	0	485	14.0	13.299999999999999-14.700000000000001	20	0	0	0	0	0	0	0	0	P. aeruginosa
F1S1R1D1B3P4D10	F1S1R1D2B1P3A06	0	151	21.0	19.95-22.05	30	0	0	0	0	0	0	0	0	P. aeruginosa
F1S1R1D1B3P4D10	F1S1R1D2B1P3E08	0	15275	19.6	18.619999999999997-20.58	28	0	0	0	0	0	0	0	0	P. aeruginosa
F1S1R1D1B3P4D10	F1S1R1D2B1P3F08	0	15278	19.6	18.619999999999997-20.58	28	0	0	0	0	0	0	0	0	P. aeruginosa
F1S1R1D1B3P4D10	F1S1R1D2B1P5H08	0	164	25.2	23.939999999999998-26.46	36	0	0	0	0	0	0	0	0	P. aeruginosa
F1S1R1D1B3P4D10	F1S1R1D2B2P4A07	0	236	31.5	29.924999999999994-33.074999999999996	45	0	0	0	0	0	0	0	0	P. aeruginosa
F1S1R1D1B3P4D10	F1S1R1D2B4P1H12	0	16285	48.3	45.885-50.714999999999996	69	0	0	0	0	0	0	0	0	P. aeruginosa
F1S1R1D1B3P4D10	F1S1R1D2B4P2A01	0	16289	48.3	45.885-50.714999999999996	69	0	0	0	0	0	0	0	0	P. aeruginosa
F1S1R1D1B3P4D10	F1S1R1D2B4P4F02	0	14610	46.2	43.88999999999999-48.51	66	0	0	0	0	0	0	0	0	P. aeruginosa
F1S1R1D1B3P4D10	F1S1R1D3B1P1F06	0	115	58.1	55.19499999999999-61.004999999999995	83	0	0	0	0	0	0	0	0	P. aeruginosa
F1S1R1D1B3P4D10	F1S1R1D3B2P2A11	0	165	70.69999999999999	67.16499999999999-74.23499999999999	101	0	0	0	0	0	0	0	0	P. aeruginosa
F1S1R1D1B3P4D10	F1S1R1D3B2P2B11	0	162	70.69999999999999	67.16499999999999-74.23499999999999	101	0	0	0	0	0	0	0	0	P. aeruginosa
F1S1R1D1B3P4D10	F1S1R1D3B2P3E04	0	165	73.5	69.825-77.175	105	0	0	0	0	0	0	0	0	P. aeruginosa
F1S1R1D1B3P4D10	F1S1R1D3B2P5D09	0	107	78.39999999999999	74.47999999999999-82.32	112	0	0	0	0	0	0	0	0	P. aeruginosa
F1S1R1D1B3P4D10	F1S1R1D3B3P1B05	0	164	80.5	76.475-84.525	115	0	0	0	0	0	0	0	0	P. aeruginosa
F1S1R1D1B3P4D10	F1S1R1D3B3P1C08	0	115	80.5	76.475-84.525	115	0	0	0	0	0	0	0	0	P. aeruginosa
F1S1R1D1B3P4D10	F1S1R1D3B3P2G08	0	150	82.6	78.46999999999998-86.73	118	0	0	0	0	0	0	0	0	P. aeruginosa
F1S1R1D1B3P4D10	F1S1R1D3B3P3C02	0	16320	84.0	79.8-88.2	120	0	0	0	0	0	0	0	0	P. aeruginosa
F1S1R1D1B3P4D10	F1S1R1D3B4P2H09	0	16288	93.1	88.445-97.755	133	0	0	0	0	0	0	0	0	P. aeruginosa
F1S1R1D1B3P4D10	F1S1R1D4B1P1H03	1	43	100.1	95.09499999999998-105.105	143	0	0	0	1	0	1	1	1	P. aeruginosa
F1S1R1D1B3P4D10	F1S1R1D4B1P3D06	0	311	105.7	100.41499999999998-110.985	151	0	0	0	0	0	0	0	0	P. aeruginosa
F1S1R1D1B3P4D10	F1S1R1D4B1P3E07	0	274	105.0	99.75-110.25	150	0	0	0	0	0	0	0	0	P. aeruginosa
F1S1R1D1B3P4D10	F1S1R1D4B1P3F02	0	374	102.9	97.75499999999998-108.045	147	0	0	0	0	0	0	0	0	P. aeruginosa
F1S1R1D1B3P4D10	F1S1R1D4B2P2F06	0	13814	113.4	107.72999999999999-119.07	162	0	0	0	0	0	0	0	0	P. aeruginosa
F1S1R1D1B3P4D10	F1S1R1D4B3P2B01	0	16296	123.2	117.03999999999998-129.35999999999999	176	0	0	0	0	0	0	0	0	P. aeruginosa
F1S1R1D1B3P4D10	F1S1R1D4B3P2B08	0	213	123.9	117.70499999999998-130.095	177	0	0	0	0	0	0	0	0	P. aeruginosa
F1S1R1D1B3P4D10	F1S1R1D4B3P2C10	0	3334	122.5	116.37499999999999-128.625	175	0	0	0	0	0	0	0	0	P. aeruginosa
F1S1R1D1B3P4D10	F1S1R1D4B3P3C01	0	213	123.9	117.70499999999998-130.095	177	0	0	0	0	0	0	0	0	P. aeruginosa
F1S1R1D1B3P4D10	F1S1R1D4B3P3C03	0	212	123.9	117.70499999999998-130.095	177	0	0	0	0	0	0	0	0	P. aeruginosa
F1S1R1D1B3P4D10	F1S1R1D4B3P3D01	1	125	123.9	117.70499999999998-130.095	177	0	0	0	0	0	1	1	1	P. aeruginosa
F1S1R1D1B3P4D10	F1S1R1D4B3P3E04	1	39	122.5	116.37499999999999-128.625	175	0	0	0	1	0	1	1	1	P. aeruginosa
F1S1R1D1B3P4D10	F1S1R1D4B3P3F03	0	212	123.9	117.70499999999998-130.095	177	0	0	0	0	0	0	0	0	P. aeruginosa
F1S1R1D1B3P4D10	F1S1R1D4B3P4C03	1	39	122.5	116.37499999999999-128.625	175	0	0	0	1	0	1	1	1	P. aeruginosa
F1S1R1D1B3P4D10	F1S1R1D4B4P1D05	0	16295	131.6	125.01999999999998-138.18	188	0	0	0	0	0	0	0	0	P. aeruginosa
F1S1R1D1B3P4D10	F1S1R1D4B4P1G04	1	125	129.5	123.02499999999999-135.975	185	0	0	0	0	0	0	1	1	P. aeruginosa
F1S1R1D1B3P4D10	F1S1R1D4B4P1H04	1	126	129.5	123.02499999999999-135.975	185	0	0	0	0	0	0	1	1	P. aeruginosa
F1S1R1D1B3P4D10	F1S1R1D4B4P4D05	0	14044	137.2	130.33999999999997-144.06	196	0	0	0	0	0	0	0	0	P. aeruginosa
F1S1R1D1B3P4D10	F1S1R1D4B4P5D09	0	16297	142.1	134.99499999999998-149.205	203	0	0	0	0	0	0	0	0	P. aeruginosa
F1S1R1D1B3P4D10	F1S1R2D1B1P1D03	0	169	143.5	136.325-150.675	205	0	0	0	0	0	0	0	0	P. aeruginosa
F1S1R1D1B3P4D10	F1S1R2D1B1P2A08	0	176	144.2	136.98999999999998-151.41	206	0	0	0	0	0	0	0	0	P. aeruginosa
F1S1R1D1B3P4D10	F1S1R2D1B1P2C07	0	175	144.2	136.98999999999998-151.41	206	0	0	0	0	0	0	0	0	P. aeruginosa
F1S1R1D1B3P4D10	F1S1R2D1B1P3B10	0	184	149.1	141.64499999999998-156.555	213	0	0	0	0	0	0	0	0	P. aeruginosa
F1S1R1D1B3P4D10	F1S1R2D1B1P3D01	1	115	147.0	139.65-154.35	210	0	0	0	0	0	0	1	1	P. aeruginosa
F1S1R1D1B3P4D10	F1S1R2D1B2P1G09	0	343	156.8	148.95999999999998-164.64	224	0	0	0	0	0	0	0	0	P. aeruginosa
F1S1R1D1B3P4D10	F1S1R2D1B2P2A09	0	14047	157.5	149.625-165.375	225	0	0	0	0	0	0	0	0	P. aeruginosa
F1S1R1D1B3P4D10	F1S1R2D1B2P2D12	1	115	158.2	150.29-166.10999999999999	226	0	0	0	0	0	0	1	1	P. aeruginosa
F1S1R1D1B3P4D10	F1S1R2D1B2P3A11	1	43	161.0	152.95-169.05	230	0	0	0	1	0	0	1	1	P. aeruginosa
F1S1R1D1B3P4D10	F1S1R2D1B2P4C10	1	31	162.4	154.27999999999997-170.51999999999998	232	0	0	0	1	0	0	1	1	P. aeruginosa
F1S1R1D1B3P4D10	F1S1R2D1B3P2B08	0	182	172.9	164.25499999999997-181.545	247	0	0	0	0	0	0	0	0	P. aeruginosa
F1S1R1D1B3P4D10	F1S1R2D1B3P5C04	0	3151	177.8	168.90999999999997-186.69	254	0	0	0	0	0	0	0	0	P. aeruginosa
F1S1R1D1B3P4D10	F1S1R2D1B4P1F10	0	3151	185.5	176.225-194.775	265	0	0	0	0	0	0	0	0	P. aeruginosa
F1S1R1D1B3P4D10	F1S1R2D1B4P1G02	1	138	183.4	174.22999999999996-192.57	262	0	0	0	0	0	0	1	1	P. aeruginosa
F1S1R1D1B3P4D10	F1S1R2D1B4P1G08	1	138	185.5	176.225-194.775	265	0	0	0	0	0	0	1	1	P. aeruginosa
F1S1R1D1B3P4D10	F1S1R2D1B4P2H11	0	3154	188.3	178.88499999999996-197.715	269	0	0	0	0	0	0	0	0	P. aeruginosa
F1S1R1D1B3P4D10	F1S1R2D1B4P3B02	0	219	188.3	178.88499999999996-197.715	269	0	0	0	0	0	0	0	0	P. aeruginosa
F1S1R1D1B3P4D10	F1S1R2D1B4P3E02	0	3169	188.3	178.88499999999996-197.715	269	0	0	0	0	0	0	0	0	P. aeruginosa
F1S1R1D1B3P4D10	F1S1R2D1B4P4G04	1	147	190.4	180.87999999999997-199.92	272	0	0	0	0	0	0	0	1	P. aeruginosa
F1S1R1D1B3P4D10	F1S1R2D2B1P1H10	0	300	196.0	186.2-205.8	280	0	0	0	0	0	0	0	0	P. aeruginosa
F1S1R1D1B3P4D10	F1S1R2D2B1P2B09	0	3428	195.3	185.53499999999997-205.065	279	0	0	0	0	0	0	0	0	P. aeruginosa
F1S1R1D1B3P4D10	F1S1R2D2B1P2B10	0	3428	195.3	185.53499999999997-205.065	279	0	0	0	0	0	0	0	0	P. aeruginosa
F1S1R1D1B3P4D10	F1S1R2D2B1P2D04	0	15916	196.7	186.86499999999998-206.535	281	0	0	0	0	0	0	0	0	P. aeruginosa
F1S1R1D1B3P4D10	F1S1R2D2B1P2G06	0	16303	197.4	187.52999999999997-207.26999999999998	282	0	0	0	0	0	0	0	0	P. aeruginosa
F1S1R1D1B3P4D10	F1S1R2D2B1P5A12	0	2128	201.6	191.51999999999998-211.68	288	0	0	0	0	0	0	0	0	P. aeruginosa
F1S1R1D1B3P4D10	F1S1R2D2B1P5C11	0	2135	201.6	191.51999999999998-211.68	288	0	0	0	0	0	0	0	0	P. aeruginosa
F1S1R1D1B3P4D10	F1S1R2D2B1P5H02	1	150	203.0	192.85-213.15	290	0	0	0	0	0	0	0	1	P. aeruginosa
F1S1R1D1B3P4D10	F1S1R2D2B2P1A05	0	394	205.1	194.845-215.355	293	0	0	0	0	0	0	0	0	P. aeruginosa
F1S1R1D1B3P4D10	F1S1R2D2B2P1B05	0	395	205.1	194.845-215.355	293	0	0	0	0	0	0	0	0	P. aeruginosa
F1S1R1D1B3P4D10	F1S1R2D2B2P1G04	0	395	205.1	194.845-215.355	293	0	0	0	0	0	0	0	0	P. aeruginosa
F1S1R1D1B3P4D10	F1S1R2D2B2P2A10	1	33	207.9	197.50499999999997-218.295	297	0	0	0	1	0	0	0	1	P. aeruginosa
F1S1R1D1B3P4D10	F1S1R2D2B2P2D12	0	14050	207.9	197.50499999999997-218.295	297	0	0	0	0	0	0	0	0	P. aeruginosa
F1S1R1D1B3P4D10	F1S1R2D2B2P4A03	1	143	212.1	201.49499999999998-222.705	303	0	0	0	0	0	0	0	1	P. aeruginosa
F1S1R1D1B3P4D10	F1S1R2D2B2P4B03	1	126	212.1	201.49499999999998-222.705	303	0	0	0	0	0	0	0	1	P. aeruginosa
F1S1R1D1B3P4D10	F1S1R2D2B3P3E12	0	531	219.8	208.80999999999997-230.79	314	0	0	0	0	0	0	0	0	P. aeruginosa
F1S1R1D1B3P4D10	F1S1R2D3B1P1H09	0	15278	246.4	234.07999999999996-258.71999999999997	352	0	0	0	0	0	0	0	0	P. aeruginosa
F1S1R1D1B3P4D10	F1S1R2D3B4P1D03	1	188	281.4	267.33-295.46999999999997	402	0	0	0	0	0	0	0	0	P. aeruginosa
F1S1R1D1B3P4D10	F1S1R2D3B4P1E03	1	184	281.4	267.33-295.46999999999997	402	0	0	0	0	0	0	0	0	P. aeruginosa
F1S1R1D1B3P4D10	F1S1R2D4B4P5F12	1	182	338.1	321.19499999999994-355.005	483	0	0	0	0	0	0	0	0	P. aeruginosa
F1S1R1D1B3P4D10	SH002x06	1	186	310.1	294.59499999999997-325.60499999999996	443	0	0	0	0	0	0	0	0	P. aeruginosa
F1S1R1D1B3P4D10	SH002x64	1	234	340.2	323.19-357.21	486	0	0	0	0	0	0	0	0	P. aeruginosa
F1S1R1D1B3P4D10	SH010621x1x39	0	6839	16.1	15.294999999999996-16.904999999999998	23	0	0	0	0	0	0	0	0	P. aeruginosa
F1S1R1D1B3P4D10	SH010621x1x93	0	3379	20.3	19.284999999999997-21.314999999999998	29	0	0	0	0	0	0	0	0	P. aeruginosa
F1S1R1D1B3P4D10	SH011020x2x76	1	154	157.5	149.625-165.375	225	0	0	0	0	0	0	1	1	P. aeruginosa
F1S1R1D1B3P4D10	SH020921x2x70	0	181	44.8	42.559999999999995-47.04	64	0	0	0	0	0	0	0	0	P. aeruginosa
F1S1R1D1B3P4D10	SH030621x2x77_A00559	0	183	30.8	29.259999999999994-32.339999999999996	44	0	0	0	0	0	0	0	0	P. aeruginosa
F1S1R1D1B3P4D10	SH040221x1x72	0	400	352.1	334.49499999999995-369.705	503	0	0	0	0	0	0	0	0	P. aeruginosa
F1S1R1D1B3P4D10	SH040221x2x74	1	226	314.3	298.5849999999999-330.015	449	0	0	0	0	0	0	0	0	P. aeruginosa
F1S1R1D1B3P4D10	SH040321x2x03	0	164	105.7	100.41499999999998-110.985	151	0	0	0	0	0	0	0	0	P. aeruginosa
F1S1R1D1B3P4D10	SH040321x2x14	0	127	103.6	98.41999999999999-108.78	148	0	0	0	0	0	0	0	0	P. aeruginosa
F1S1R1D1B3P4D10	SH050122x2x19	1	115	172.2	163.58999999999997-180.81	246	0	0	0	0	0	0	1	1	P. aeruginosa
F1S1R1D1B3P4D10	SH060521x1x15	0	178	2.8	2.6599999999999997-2.94	4	0	0	0	0	0	0	0	0	P. aeruginosa
F1S1R1D1B3P4D10	SH060521x1x16	0	178	2.8	2.6599999999999997-2.94	4	0	0	0	0	0	0	0	0	P. aeruginosa
F1S1R1D1B3P4D10	SH060521x2x39	0	842	6.3	5.984999999999999-6.615	9	0	0	0	0	0	0	0	0	P. aeruginosa
F1S1R1D1B3P4D10	SH061021x1x14	0	364	101.5	96.425-106.575	145	0	0	0	0	0	0	0	0	P. aeruginosa
F1S1R1D1B3P4D10	SH061021x1x25	0	364	101.5	96.425-106.575	145	0	0	0	0	0	0	0	0	P. aeruginosa
F1S1R1D1B3P4D10	SH061021x1x90	0	3382	106.4	101.07999999999998-111.72	152	0	0	0	0	0	0	0	0	P. aeruginosa
F1S1R1D1B3P4D10	SH061021x2x12	0	164	107.8	102.41-113.19	154	0	0	0	0	0	0	0	0	P. aeruginosa
F1S1R1D1B3P4D10	SH081020x1x86	1	48	268.1	254.69499999999996-281.505	383	0	0	0	1	0	0	0	0	P. aeruginosa
F1S1R1D1B3P4D10	SH081020x1x93	1	42	263.9	250.70499999999996-277.09499999999997	377	0	0	0	1	0	0	0	0	P. aeruginosa
F1S1R1D1B3P4D10	SH081020x2x85	0	16295	250.6	238.07-263.13	358	0	0	0	0	0	0	0	0	P. aeruginosa
F1S1R1D1B3P4D10	SH090321x1x64	0	5383	84.69999999999999	80.46499999999999-88.93499999999999	121	0	0	0	0	0	0	0	0	P. aeruginosa
F1S1R1D1B3P4D10	SH110222x59	1	55	196.7	186.86499999999998-206.535	281	0	0	0	1	0	0	0	1	P. aeruginosa
F1S1R1D1B3P4D10	SH121021x1x71	0	16268	119.0	113.04999999999998-124.94999999999999	170	0	0	0	0	0	0	0	0	P. aeruginosa
F1S1R1D1B3P4D10	SH158x02	1	158	254.8	242.05999999999997-267.54	364	0	0	0	0	0	0	0	1	P. aeruginosa
F1S1R1D1B3P4D10	SH159x38	1	178	261.1	248.04499999999996-274.155	373	0	0	0	0	0	0	0	0	P. aeruginosa
F1S1R1D1B3P4D10	SH160x33	1	158	264.6	251.36999999999995-277.83	378	0	0	0	0	0	0	0	0	P. aeruginosa
F1S1R1D1B3P4D10	SH161121x2x86	0	201	143.5	136.325-150.675	205	0	0	0	0	0	0	0	0	P. aeruginosa
F1S1R1D1B3P4D10	SH170321x1x18	0	173	68.6	65.16999999999999-72.03	98	0	0	0	0	0	0	0	0	P. aeruginosa
F1S1R1D1B3P4D10	SH170321x1x36	0	173	68.6	65.16999999999999-72.03	98	0	0	0	0	0	0	0	0	P. aeruginosa
F1S1R1D1B3P4D10	SH170322x2x69	0	2872	230.3	218.78499999999997-241.815	329	0	0	0	0	0	0	0	0	P. aeruginosa
F1S1R1D1B3P4D10	SH170322x2x93	1	198	229.6	218.11999999999998-241.08	328	0	0	0	0	0	0	0	1	P. aeruginosa
F1S1R1D1B3P4D10	SH180x04	1	160	308.7	293.265-324.135	441	0	0	0	0	0	0	0	0	P. aeruginosa
F1S1R1D1B3P4D10	SH181120x2x89	0	15466	131.6	125.01999999999998-138.18	188	0	0	0	0	0	0	0	0	P. aeruginosa
F1S1R1D1B3P4D10	SH181120x2x94	0	16277	126.7	120.36499999999998-133.035	181	0	0	0	0	0	0	0	0	P. aeruginosa
F1S1R1D1B3P4D10	SH189x33	1	172	336.0	319.2-352.8	480	0	0	0	0	0	0	0	0	P. aeruginosa
F1S1R1D1B3P4D10	SH189x34	1	352	336.0	319.2-352.8	480	0	0	0	0	0	0	0	0	P. aeruginosa
F1S1R1D1B3P4D10	SH200921x1x8	0	130	65.8	62.50999999999999-69.09	94	0	0	0	0	0	0	0	0	P. aeruginosa
F1S1R1D1B3P4D10	SH201x14	1	181	361.9	343.80499999999995-379.995	517	0	0	0	0	0	0	0	0	P. aeruginosa
F1S1R1D1B3P4D10	SH202x42	1	353	364.7	346.465-382.935	521	0	0	0	0	0	0	0	0	P. aeruginosa
F1S1R1D1B3P4D10	SH204x39	0	16292	366.8	348.4599999999999-385.14	524	0	0	0	0	0	0	0	0	P. aeruginosa
F1S1R1D1B3P4D10	SH211020x2x64	0	15413	273.7	260.015-287.385	391	0	0	0	0	0	0	0	0	P. aeruginosa
F1S1R1D1B3P4D10	SH211020x2x73	0	981	273.7	260.015-287.385	391	0	0	0	0	0	0	0	0	P. aeruginosa
F1S1R1D1B3P4D10	SH214x32	0	793	389.2	369.73999999999995-408.66	556	0	0	0	0	0	0	0	0	P. aeruginosa
F1S1R1D1B3P4D10	SH217x29	1	184	397.6	377.71999999999997-417.47999999999996	568	0	0	0	0	0	0	0	0	P. aeruginosa
F1S1R1D1B3P4D10	SH217x50	1	183	399.0	379.04999999999995-418.95000000000005	570	0	0	0	0	0	0	0	0	P. aeruginosa
F1S1R1D1B3P4D10	SH220921x1x51	0	174	88.19999999999999	83.78999999999999-92.60999999999999	126	0	0	0	0	0	0	0	0	P. aeruginosa
F1S1R1D1B3P4D10	SH230321x2x09	0	175	42.0	39.9-44.1	60	0	0	0	0	0	0	0	0	P. aeruginosa
F1S1R1D1B3P4D10	SH230920x1x70	1	171	186.9	177.55499999999998-196.24499999999998	267	0	0	0	0	0	0	1	1	P. aeruginosa
F1S1R1D1B3P4D10	SH230920x1x87	0	15136	179.2	170.23999999999998-188.16	256	0	0	0	0	0	0	0	0	P. aeruginosa
F1S1R1D1B3P4D10	SH230920x1x92	0	16290	176.4	167.57999999999998-185.21999999999997	252	0	0	0	0	0	0	0	0	P. aeruginosa
F1S1R1D1B3P4D10	SH230920x2x67	1	155	174.3	165.58499999999998-183.015	249	0	0	0	0	0	0	1	1	P. aeruginosa
F1S1R1D1B3P4D10	SH230920x2x70	0	16289	172.2	163.58999999999997-180.81	246	0	0	0	0	0	0	0	0	P. aeruginosa
F1S1R1D1B3P4D10	SH230920x2x71	0	16291	172.2	163.58999999999997-180.81	246	0	0	0	0	0	0	0	0	P. aeruginosa
F1S1R1D1B3P4D10	SH260321x1x66	0	178	30.1	28.594999999999995-31.605	43	0	0	0	0	0	0	0	0	P. aeruginosa
F1S1R1D1B3P4D10	SH260321x2x51	0	133	23.8	22.609999999999996-24.99	34	0	0	0	0	0	0	0	0	P. aeruginosa
F1S1R1D1B3P4D10	SH280122x1x17	1	164	180.6	171.57-189.63	258	0	0	0	0	0	0	1	1	P. aeruginosa
F1S1R1D1B3P4D10	SH280122x1x47	1	172	184.1	174.89499999999998-193.305	263	0	0	0	0	0	0	1	1	P. aeruginosa
F1S1R1D1B3P4D10	SH280122x2x85	1	198	196.7	186.86499999999998-206.535	281	0	0	0	0	0	0	0	1	P. aeruginosa
F1S1R1D1B3P4D10	SH300920x1x76	1	169	229.6	218.11999999999998-241.08	328	0	0	0	0	0	0	0	1	P. aeruginosa
F1S1R1D1B3P4D10	SH300920x1x84	0	15351	224.7	213.46499999999997-235.935	321	0	0	0	0	0	0	0	0	P. aeruginosa
F1S1R1D1B3P4E01	F1S1R1D1B3P4E10	0	258	2.8	2.6599999999999997-2.94	4	0	0	0	0	0	0	0	0	P. aeruginosa
F1S1R1D1B3P4E01	F1S1R1D1B3P5A08	0	256	5.6	5.319999999999999-5.88	8	0	0	0	0	0	0	0	0	P. aeruginosa
F1S1R1D1B3P4E01	F1S1R1D1B4P2A06	0	256	10.5	9.975-11.025	15	0	0	0	0	0	0	0	0	P. aeruginosa
F1S1R1D1B3P4E01	F1S1R1D1B4P3B07	0	270	11.9	11.304999999999998-12.495	17	0	0	0	0	0	0	0	0	P. aeruginosa
F1S1R1D1B3P4E01	F1S1R1D1B4P3C07	0	262	11.9	11.304999999999998-12.495	17	0	0	0	0	0	0	0	0	P. aeruginosa
F1S1R1D1B3P4E01	F1S1R1D1B4P4C09	0	248	16.1	15.294999999999996-16.904999999999998	23	0	0	0	0	0	0	0	0	P. aeruginosa
F1S1R1D1B3P4E01	F1S1R1D1B4P4H09	0	248	14.7	13.964999999999998-15.435	21	0	0	0	0	0	0	0	0	P. aeruginosa
F1S1R1D1B3P4E01	F1S1R1D1B4P5H05	0	200	17.5	16.625-18.375	25	0	0	0	0	0	0	0	0	P. aeruginosa
F1S1R1D1B3P4E01	F1S1R1D2B1P1C04	0	595	16.8	15.959999999999997-17.639999999999997	24	0	0	0	0	0	0	0	0	P. aeruginosa
F1S1R1D1B3P4E01	F1S1R1D2B1P3A06	0	201	23.8	22.609999999999996-24.99	34	0	0	0	0	0	0	0	0	P. aeruginosa
F1S1R1D1B3P4E01	F1S1R1D2B1P3E08	0	15568	22.4	21.279999999999998-23.52	32	0	0	0	0	0	0	0	0	P. aeruginosa
F1S1R1D1B3P4E01	F1S1R1D2B1P3F08	0	15571	22.4	21.279999999999998-23.52	32	0	0	0	0	0	0	0	0	P. aeruginosa
F1S1R1D1B3P4E01	F1S1R1D2B2P4A07	0	291	34.3	32.584999999999994-36.015	49	0	0	0	0	0	0	0	0	P. aeruginosa
F1S1R1D1B3P4E01	F1S1R1D2B4P1H12	0	16589	51.1	48.544999999999995-53.654999999999994	73	0	0	0	0	0	0	0	0	P. aeruginosa
F1S1R1D1B3P4E01	F1S1R1D2B4P2A01	0	16593	51.1	48.544999999999995-53.654999999999994	73	0	0	0	0	0	0	0	0	P. aeruginosa
F1S1R1D1B3P4E01	F1S1R1D2B4P4F02	0	14787	49.0	46.55-51.45	70	0	0	0	0	0	0	0	0	P. aeruginosa
F1S1R1D1B3P4E01	F1S1R1D3B1P1F06	0	255	60.9	57.855-63.945	87	0	0	0	0	0	0	0	0	P. aeruginosa
F1S1R1D1B3P4E01	F1S1R1D3B2P2A11	0	246	73.5	69.825-77.175	105	0	0	0	0	0	0	0	0	P. aeruginosa
F1S1R1D1B3P4E01	F1S1R1D3B2P2B11	0	241	73.5	69.825-77.175	105	0	0	0	0	0	0	0	0	P. aeruginosa
F1S1R1D1B3P4E01	F1S1R1D3B2P3E04	0	244	76.3	72.485-80.115	109	0	0	0	0	0	0	0	0	P. aeruginosa
F1S1R1D1B3P4E01	F1S1R1D3B2P5D09	0	236	81.19999999999999	77.13999999999999-85.25999999999999	116	0	0	0	0	0	0	0	0	P. aeruginosa
F1S1R1D1B3P4E01	F1S1R1D3B3P1B05	0	214	83.3	79.13499999999999-87.465	119	0	0	0	0	0	0	0	0	P. aeruginosa
F1S1R1D1B3P4E01	F1S1R1D3B3P1C08	0	255	83.3	79.13499999999999-87.465	119	0	0	0	0	0	0	0	0	P. aeruginosa
F1S1R1D1B3P4E01	F1S1R1D3B3P2G08	0	199	85.39999999999999	81.12999999999998-89.67	122	0	0	0	0	0	0	0	0	P. aeruginosa
F1S1R1D1B3P4E01	F1S1R1D3B3P3C02	0	16630	86.8	82.46-91.14	124	0	0	0	0	0	0	0	0	P. aeruginosa
F1S1R1D1B3P4E01	F1S1R1D3B4P2H09	0	16591	95.9	91.10499999999999-100.695	137	0	0	0	0	0	0	0	0	P. aeruginosa
F1S1R1D1B3P4E01	F1S1R1D4B1P1H03	0	263	102.9	97.75499999999998-108.045	147	0	0	0	0	0	0	0	0	P. aeruginosa
F1S1R1D1B3P4E01	F1S1R1D4B1P3D06	0	467	108.5	103.07499999999999-113.92500000000001	155	0	0	0	0	0	0	0	0	P. aeruginosa
F1S1R1D1B3P4E01	F1S1R1D4B1P3E07	0	314	107.8	102.41-113.19	154	0	0	0	0	0	0	0	0	P. aeruginosa
F1S1R1D1B3P4E01	F1S1R1D4B1P3F02	0	529	105.7	100.41499999999998-110.985	151	0	0	0	0	0	0	0	0	P. aeruginosa
F1S1R1D1B3P4E01	F1S1R1D4B2P2F06	0	13980	116.2	110.38999999999999-122.00999999999999	166	0	0	0	0	0	0	0	0	P. aeruginosa
F1S1R1D1B3P4E01	F1S1R1D4B3P2B01	0	16601	126.0	119.69999999999997-132.29999999999998	180	0	0	0	0	0	0	0	0	P. aeruginosa
F1S1R1D1B3P4E01	F1S1R1D4B3P2B08	0	260	126.7	120.36499999999998-133.035	181	0	0	0	0	0	0	0	0	P. aeruginosa
F1S1R1D1B3P4E01	F1S1R1D4B3P2C10	0	3435	125.3	119.035-131.565	179	0	0	0	0	0	0	0	0	P. aeruginosa
F1S1R1D1B3P4E01	F1S1R1D4B3P3C01	0	260	126.7	120.36499999999998-133.035	181	0	0	0	0	0	0	0	0	P. aeruginosa
F1S1R1D1B3P4E01	F1S1R1D4B3P3C03	0	259	126.7	120.36499999999998-133.035	181	0	0	0	0	0	0	0	0	P. aeruginosa
F1S1R1D1B3P4E01	F1S1R1D4B3P3D01	0	265	126.7	120.36499999999998-133.035	181	0	0	0	0	0	0	0	0	P. aeruginosa
F1S1R1D1B3P4E01	F1S1R1D4B3P3E04	0	259	125.3	119.035-131.565	179	0	0	0	0	0	0	0	0	P. aeruginosa
F1S1R1D1B3P4E01	F1S1R1D4B3P3F03	0	259	126.7	120.36499999999998-133.035	181	0	0	0	0	0	0	0	0	P. aeruginosa
F1S1R1D1B3P4E01	F1S1R1D4B3P4C03	0	259	125.3	119.035-131.565	179	0	0	0	0	0	0	0	0	P. aeruginosa
F1S1R1D1B3P4E01	F1S1R1D4B4P1D05	0	16600	134.4	127.67999999999998-141.11999999999998	192	0	0	0	0	0	0	0	0	P. aeruginosa
F1S1R1D1B3P4E01	F1S1R1D4B4P1G04	0	265	132.3	125.68499999999997-138.915	189	0	0	0	0	0	0	0	0	P. aeruginosa
F1S1R1D1B3P4E01	F1S1R1D4B4P1H04	0	266	132.3	125.68499999999997-138.915	189	0	0	0	0	0	0	0	0	P. aeruginosa
F1S1R1D1B3P4E01	F1S1R1D4B4P4D05	0	14209	140.0	133.0-147.0	200	0	0	0	0	0	0	0	0	P. aeruginosa
F1S1R1D1B3P4E01	F1S1R1D4B4P5D09	0	16602	144.9	137.65499999999997-152.14499999999998	207	0	0	0	0	0	0	0	0	P. aeruginosa
F1S1R1D1B3P4E01	F1S1R2D1B1P1D03	0	311	146.3	138.98499999999999-153.61499999999998	209	0	0	0	0	0	0	0	0	P. aeruginosa
F1S1R1D1B3P4E01	F1S1R2D1B1P2A08	0	227	147.0	139.65-154.35	210	0	0	0	0	0	0	0	0	P. aeruginosa
F1S1R1D1B3P4E01	F1S1R2D1B1P2C07	0	224	147.0	139.65-154.35	210	0	0	0	0	0	0	0	0	P. aeruginosa
F1S1R1D1B3P4E01	F1S1R2D1B1P3B10	0	236	151.9	144.30499999999998-159.49499999999998	217	0	0	0	0	0	0	0	0	P. aeruginosa
F1S1R1D1B3P4E01	F1S1R2D1B1P3D01	0	255	149.8	142.30999999999997-157.29	214	0	0	0	0	0	0	0	0	P. aeruginosa
F1S1R1D1B3P4E01	F1S1R2D1B2P1G09	0	390	159.6	151.61999999999998-167.58	228	0	0	0	0	0	0	0	0	P. aeruginosa
F1S1R1D1B3P4E01	F1S1R2D1B2P2A09	0	14212	160.3	152.28499999999997-168.315	229	0	0	0	0	0	0	0	0	P. aeruginosa
F1S1R1D1B3P4E01	F1S1R2D1B2P2D12	0	255	161.0	152.95-169.05	230	0	0	0	0	0	0	0	0	P. aeruginosa
F1S1R1D1B3P4E01	F1S1R2D1B2P3A11	0	263	163.8	155.60999999999999-171.98999999999998	234	0	0	0	0	0	0	0	0	P. aeruginosa
F1S1R1D1B3P4E01	F1S1R2D1B2P4C10	0	251	165.2	156.93999999999997-173.46	236	0	0	0	0	0	0	0	0	P. aeruginosa
F1S1R1D1B3P4E01	F1S1R2D1B3P2B08	0	284	175.7	166.915-184.48499999999999	251	0	0	0	0	0	0	0	0	P. aeruginosa
F1S1R1D1B3P4E01	F1S1R2D1B3P5C04	0	3251	180.6	171.57-189.63	258	0	0	0	0	0	0	0	0	P. aeruginosa
F1S1R1D1B3P4E01	F1S1R2D1B4P1F10	0	3251	188.3	178.88499999999996-197.715	269	0	0	0	0	0	0	0	0	P. aeruginosa
F1S1R1D1B3P4E01	F1S1R2D1B4P1G02	0	244	186.2	176.89-195.51	266	0	0	0	0	0	0	0	0	P. aeruginosa
F1S1R1D1B3P4E01	F1S1R2D1B4P1G08	0	244	188.3	178.88499999999996-197.715	269	0	0	0	0	0	0	0	0	P. aeruginosa
F1S1R1D1B3P4E01	F1S1R2D1B4P2H11	0	3253	191.1	181.545-200.655	273	0	0	0	0	0	0	0	0	P. aeruginosa
F1S1R1D1B3P4E01	F1S1R2D1B4P3B02	0	327	191.1	181.545-200.655	273	0	0	0	0	0	0	0	0	P. aeruginosa
F1S1R1D1B3P4E01	F1S1R2D1B4P3E02	0	3273	191.1	181.545-200.655	273	0	0	0	0	0	0	0	0	P. aeruginosa
F1S1R1D1B3P4E01	F1S1R2D1B4P4G04	0	256	193.2	183.54-202.85999999999999	276	0	0	0	0	0	0	0	0	P. aeruginosa
F1S1R1D1B3P4E01	F1S1R2D2B1P1H10	0	401	198.8	188.85999999999999-208.73999999999998	284	0	0	0	0	0	0	0	0	P. aeruginosa
F1S1R1D1B3P4E01	F1S1R2D2B1P2B09	0	3528	198.1	188.195-208.005	283	0	0	0	0	0	0	0	0	P. aeruginosa
F1S1R1D1B3P4E01	F1S1R2D2B1P2B10	0	3529	198.1	188.195-208.005	283	0	0	0	0	0	0	0	0	P. aeruginosa
F1S1R1D1B3P4E01	F1S1R2D2B1P2D04	0	16197	199.5	189.52499999999998-209.47500000000002	285	0	0	0	0	0	0	0	0	P. aeruginosa
F1S1R1D1B3P4E01	F1S1R2D2B1P2G06	0	16609	200.2	190.18999999999997-210.21	286	0	0	0	0	0	0	0	0	P. aeruginosa
F1S1R1D1B3P4E01	F1S1R2D2B1P5A12	0	2232	204.4	194.17999999999998-214.61999999999998	292	0	0	0	0	0	0	0	0	P. aeruginosa
F1S1R1D1B3P4E01	F1S1R2D2B1P5C11	0	2242	204.4	194.17999999999998-214.61999999999998	292	0	0	0	0	0	0	0	0	P. aeruginosa
F1S1R1D1B3P4E01	F1S1R2D2B1P5H02	1	198	205.8	195.50999999999996-216.09	294	0	0	0	0	0	0	0	1	P. aeruginosa
F1S1R1D1B3P4E01	F1S1R2D2B2P1A05	0	446	207.9	197.50499999999997-218.295	297	0	0	0	0	0	0	0	0	P. aeruginosa
F1S1R1D1B3P4E01	F1S1R2D2B2P1B05	0	447	207.9	197.50499999999997-218.295	297	0	0	0	0	0	0	0	0	P. aeruginosa
F1S1R1D1B3P4E01	F1S1R2D2B2P1G04	0	448	207.9	197.50499999999997-218.295	297	0	0	0	0	0	0	0	0	P. aeruginosa
F1S1R1D1B3P4E01	F1S1R2D2B2P2A10	0	253	210.7	200.165-221.23499999999999	301	0	0	0	0	0	0	0	0	P. aeruginosa
F1S1R1D1B3P4E01	F1S1R2D2B2P2D12	0	14216	210.7	200.165-221.23499999999999	301	0	0	0	0	0	0	0	0	P. aeruginosa
F1S1R1D1B3P4E01	F1S1R2D2B2P4A03	0	283	214.9	204.15499999999997-225.64499999999998	307	0	0	0	0	0	0	0	0	P. aeruginosa
F1S1R1D1B3P4E01	F1S1R2D2B2P4B03	0	266	214.9	204.15499999999997-225.64499999999998	307	0	0	0	0	0	0	0	0	P. aeruginosa
F1S1R1D1B3P4E01	F1S1R2D2B3P3E12	0	629	222.6	211.47-233.73	318	0	0	0	0	0	0	0	0	P. aeruginosa
F1S1R1D1B3P4E01	F1S1R2D3B1P1H09	0	15571	249.2	236.73999999999998-261.66	356	0	0	0	0	0	0	0	0	P. aeruginosa
F1S1R1D1B3P4E01	F1S1R2D3B4P1D03	1	239	284.2	269.98999999999995-298.41	406	0	0	0	0	0	0	0	0	P. aeruginosa
F1S1R1D1B3P4E01	F1S1R2D3B4P1E03	1	235	284.2	269.98999999999995-298.41	406	0	0	0	0	0	0	0	0	P. aeruginosa
F1S1R1D1B3P4E01	F1S1R2D4B4P5F12	1	284	340.9	323.85499999999996-357.945	487	0	0	0	0	0	0	0	0	P. aeruginosa
F1S1R1D1B3P4E01	SH002x06	1	235	312.9	297.25499999999994-328.545	447	0	0	0	0	0	0	0	0	P. aeruginosa
F1S1R1D1B3P4E01	SH002x64	1	285	343.0	325.84999999999997-360.15000000000003	490	0	0	0	0	0	0	0	0	P. aeruginosa
F1S1R1D1B3P4E01	SH010621x1x39	0	6921	18.9	17.955-19.845	27	0	0	0	0	0	0	0	0	P. aeruginosa
F1S1R1D1B3P4E01	SH010621x1x93	0	3473	23.1	21.944999999999997-24.255	33	0	0	0	0	0	0	0	0	P. aeruginosa
F1S1R1D1B3P4E01	SH011020x2x76	0	205	154.7	146.96499999999997-162.435	221	0	0	0	0	0	0	0	0	P. aeruginosa
F1S1R1D1B3P4E01	SH020921x2x70	0	233	47.6	45.21999999999999-49.98	68	0	0	0	0	0	0	0	0	P. aeruginosa
F1S1R1D1B3P4E01	SH030621x2x77_A00559	0	232	33.59999999999999	31.919999999999995-35.279999999999994	48	0	0	0	0	0	0	0	0	P. aeruginosa
F1S1R1D1B3P4E01	SH040221x1x72	0	449	349.3	331.8349999999999-366.765	499	0	0	0	0	0	0	0	0	P. aeruginosa
F1S1R1D1B3P4E01	SH040221x2x74	0	329	311.5	295.925-327.075	445	0	0	0	0	0	0	0	0	P. aeruginosa
F1S1R1D1B3P4E01	SH040321x2x03	0	213	102.9	97.75499999999998-108.045	147	0	0	0	0	0	0	0	0	P. aeruginosa
F1S1R1D1B3P4E01	SH040321x2x14	0	267	100.8	95.75999999999999-105.84	144	0	0	0	0	0	0	0	0	P. aeruginosa
F1S1R1D1B3P4E01	SH050122x2x19	0	255	175.0	166.25-183.75	250	0	0	0	0	0	0	0	0	P. aeruginosa
F1S1R1D1B3P4E01	SH060521x1x15	0	232	0.0	0.0-0.0	0	0	0	0	0	0	0	0	0	P. aeruginosa
F1S1R1D1B3P4E01	SH060521x1x16	0	233	0.0	0.0-0.0	0	0	0	0	0	0	0	0	0	P. aeruginosa
F1S1R1D1B3P4E01	SH060521x2x39	0	961	9.1	8.645-9.555	13	0	0	0	0	0	0	0	0	P. aeruginosa
F1S1R1D1B3P4E01	SH061021x1x14	0	412	104.3	99.085-109.515	149	0	0	0	0	0	0	0	0	P. aeruginosa
F1S1R1D1B3P4E01	SH061021x1x25	0	412	104.3	99.085-109.515	149	0	0	0	0	0	0	0	0	P. aeruginosa
F1S1R1D1B3P4E01	SH061021x1x90	0	3476	109.2	103.73999999999998-114.66	156	0	0	0	0	0	0	0	0	P. aeruginosa
F1S1R1D1B3P4E01	SH061021x2x12	0	214	110.6	105.07-116.13	158	0	0	0	0	0	0	0	0	P. aeruginosa
F1S1R1D1B3P4E01	SH081020x1x86	1	268	265.3	252.035-278.565	379	0	0	0	0	0	0	0	0	P. aeruginosa
F1S1R1D1B3P4E01	SH081020x1x93	1	262	261.1	248.04499999999996-274.155	373	0	0	0	0	0	0	0	0	P. aeruginosa
F1S1R1D1B3P4E01	SH081020x2x85	0	16599	247.8	235.40999999999997-260.19	354	0	0	0	0	0	0	0	0	P. aeruginosa
F1S1R1D1B3P4E01	SH090321x1x64	0	5685	81.89999999999999	77.80499999999999-85.99499999999999	117	0	0	0	0	0	0	0	0	P. aeruginosa
F1S1R1D1B3P4E01	SH110222x59	0	274	199.5	189.52499999999998-209.47500000000002	285	0	0	0	0	0	0	0	0	P. aeruginosa
F1S1R1D1B3P4E01	SH121021x1x71	0	16573	121.8	115.71-127.89	174	0	0	0	0	0	0	0	0	P. aeruginosa
F1S1R1D1B3P4E01	SH158x02	1	191	257.6	244.71999999999994-270.47999999999996	368	0	0	0	0	0	0	0	0	P. aeruginosa
F1S1R1D1B3P4E01	SH159x38	1	232	263.9	250.70499999999996-277.09499999999997	377	0	0	0	0	0	0	0	0	P. aeruginosa
F1S1R1D1B3P4E01	SH160x33	1	191	267.4	254.02999999999997-280.77	382	0	0	0	0	0	0	0	0	P. aeruginosa
F1S1R1D1B3P4E01	SH161121x2x86	0	341	146.3	138.98499999999999-153.61499999999998	209	0	0	0	0	0	0	0	0	P. aeruginosa
F1S1R1D1B3P4E01	SH170321x1x18	0	226	65.8	62.50999999999999-69.09	94	0	0	0	0	0	0	0	0	P. aeruginosa
F1S1R1D1B3P4E01	SH170321x1x36	0	226	65.8	62.50999999999999-69.09	94	0	0	0	0	0	0	0	0	P. aeruginosa
F1S1R1D1B3P4E01	SH170322x2x69	0	3011	233.1	221.445-244.755	333	0	0	0	0	0	0	0	0	P. aeruginosa
F1S1R1D1B3P4E01	SH170322x2x93	0	245	232.4	220.77999999999997-244.01999999999998	332	0	0	0	0	0	0	0	0	P. aeruginosa
F1S1R1D1B3P4E01	SH180x04	1	199	311.5	295.925-327.075	445	0	0	0	0	0	0	0	0	P. aeruginosa
F1S1R1D1B3P4E01	SH181120x2x89	0	15801	128.8	122.35999999999997-135.23999999999998	184	0	0	0	0	0	0	0	0	P. aeruginosa
F1S1R1D1B3P4E01	SH181120x2x94	0	16584	123.9	117.70499999999998-130.095	177	0	0	0	0	0	0	0	0	P. aeruginosa
F1S1R1D1B3P4E01	SH189x33	1	219	338.8	321.85999999999996-355.73999999999995	484	0	0	0	0	0	0	0	0	P. aeruginosa
F1S1R1D1B3P4E01	SH189x34	0	410	338.8	321.85999999999996-355.73999999999995	484	0	0	0	0	0	0	0	0	P. aeruginosa
F1S1R1D1B3P4E01	SH200921x1x8	0	270	68.6	65.16999999999999-72.03	98	0	0	0	0	0	0	0	0	P. aeruginosa
F1S1R1D1B3P4E01	SH201x14	1	232	364.7	346.465-382.935	521	0	0	0	0	0	0	0	0	P. aeruginosa
F1S1R1D1B3P4E01	SH202x42	0	406	367.5	349.125-385.875	525	0	0	0	0	0	0	0	0	P. aeruginosa
F1S1R1D1B3P4E01	SH204x39	0	16598	369.6	351.11999999999995-388.08	528	0	0	0	0	0	0	0	0	P. aeruginosa
F1S1R1D1B3P4E01	SH211020x2x64	0	15746	270.9	257.35499999999996-284.445	387	0	0	0	0	0	0	0	0	P. aeruginosa
F1S1R1D1B3P4E01	SH211020x2x73	0	1071	270.9	257.35499999999996-284.445	387	0	0	0	0	0	0	0	0	P. aeruginosa
F1S1R1D1B3P4E01	SH214x32	0	851	392.0	372.4-411.6	560	0	0	0	0	0	0	0	0	P. aeruginosa
F1S1R1D1B3P4E01	SH217x29	1	236	400.4	380.37999999999994-420.42	572	0	0	0	0	0	0	0	0	P. aeruginosa
F1S1R1D1B3P4E01	SH217x50	1	237	401.8	381.7099999999999-421.89	574	0	0	0	0	0	0	0	0	P. aeruginosa
F1S1R1D1B3P4E01	SH220921x1x51	0	223	91.0	86.45-95.55	130	0	0	0	0	0	0	0	0	P. aeruginosa
F1S1R1D1B3P4E01	SH230321x2x09	0	226	39.2	37.239999999999995-41.16	56	0	0	0	0	0	0	0	0	P. aeruginosa
F1S1R1D1B3P4E01	SH230920x1x70	0	221	184.1	174.89499999999998-193.305	263	0	0	0	0	0	0	0	0	P. aeruginosa
F1S1R1D1B3P4E01	SH230920x1x87	0	15422	176.4	167.57999999999998-185.21999999999997	252	0	0	0	0	0	0	0	0	P. aeruginosa
F1S1R1D1B3P4E01	SH230920x1x92	0	16591	173.6	164.92-182.28	248	0	0	0	0	0	0	0	0	P. aeruginosa
F1S1R1D1B3P4E01	SH230920x2x67	0	203	171.5	162.92499999999998-180.07500000000002	245	0	0	0	0	0	0	0	0	P. aeruginosa
F1S1R1D1B3P4E01	SH230920x2x70	0	16590	169.4	160.92999999999998-177.86999999999998	242	0	0	0	0	0	0	0	0	P. aeruginosa
F1S1R1D1B3P4E01	SH230920x2x71	0	16592	169.4	160.92999999999998-177.86999999999998	242	0	0	0	0	0	0	0	0	P. aeruginosa
F1S1R1D1B3P4E01	SH260321x1x66	0	232	27.3	25.934999999999995-28.665	39	0	0	0	0	0	0	0	0	P. aeruginosa
F1S1R1D1B3P4E01	SH260321x2x51	0	266	21.0	19.95-22.05	30	0	0	0	0	0	0	0	0	P. aeruginosa
F1S1R1D1B3P4E01	SH280122x1x17	0	216	183.4	174.22999999999996-192.57	262	0	0	0	0	0	0	0	0	P. aeruginosa
F1S1R1D1B3P4E01	SH280122x1x47	0	245	186.9	177.55499999999998-196.24499999999998	267	0	0	0	0	0	0	0	0	P. aeruginosa
F1S1R1D1B3P4E01	SH280122x2x85	0	245	199.5	189.52499999999998-209.47500000000002	285	0	0	0	0	0	0	0	0	P. aeruginosa
F1S1R1D1B3P4E01	SH300920x1x76	1	218	226.8	215.45999999999998-238.14	324	0	0	0	0	0	0	0	1	P. aeruginosa
F1S1R1D1B3P4E01	SH300920x1x84	0	15634	221.9	210.80499999999998-232.99499999999998	317	0	0	0	0	0	0	0	0	P. aeruginosa
F1S1R1D1B3P4E10	F1S1R1D1B3P5A08	0	209	2.8	2.6599999999999997-2.94	4	0	0	0	0	0	0	0	0	P. aeruginosa
F1S1R1D1B3P4E10	F1S1R1D1B4P2A06	0	209	7.699999999999999	7.314999999999999-8.084999999999999	11	0	0	0	0	0	0	0	0	P. aeruginosa
F1S1R1D1B3P4E10	F1S1R1D1B4P3B07	0	132	9.1	8.645-9.555	13	0	0	0	0	0	0	0	0	P. aeruginosa
F1S1R1D1B3P4E10	F1S1R1D1B4P3C07	0	124	9.1	8.645-9.555	13	0	0	0	0	0	0	0	0	P. aeruginosa
F1S1R1D1B3P4E10	F1S1R1D1B4P4C09	0	199	13.3	12.634999999999998-13.965	19	0	0	0	0	0	0	0	0	P. aeruginosa
F1S1R1D1B3P4E10	F1S1R1D1B4P4H09	0	199	11.9	11.304999999999998-12.495	17	0	0	0	0	0	0	0	0	P. aeruginosa
F1S1R1D1B3P4E10	F1S1R1D1B4P5H05	0	152	14.7	13.964999999999998-15.435	21	0	0	0	0	0	0	0	0	P. aeruginosa
F1S1R1D1B3P4E10	F1S1R1D2B1P1C04	0	485	14.0	13.299999999999999-14.700000000000001	20	0	0	0	0	0	0	0	0	P. aeruginosa
F1S1R1D1B3P4E10	F1S1R1D2B1P3A06	0	151	21.0	19.95-22.05	30	0	0	0	0	0	0	0	0	P. aeruginosa
F1S1R1D1B3P4E10	F1S1R1D2B1P3E08	0	15278	19.6	18.619999999999997-20.58	28	0	0	0	0	0	0	0	0	P. aeruginosa
F1S1R1D1B3P4E10	F1S1R1D2B1P3F08	0	15281	19.6	18.619999999999997-20.58	28	0	0	0	0	0	0	0	0	P. aeruginosa
F1S1R1D1B3P4E10	F1S1R1D2B1P5H08	0	164	25.2	23.939999999999998-26.46	36	0	0	0	0	0	0	0	0	P. aeruginosa
F1S1R1D1B3P4E10	F1S1R1D2B2P4A07	0	238	31.5	29.924999999999994-33.074999999999996	45	0	0	0	0	0	0	0	0	P. aeruginosa
F1S1R1D1B3P4E10	F1S1R1D2B4P1H12	0	16288	48.3	45.885-50.714999999999996	69	0	0	0	0	0	0	0	0	P. aeruginosa
F1S1R1D1B3P4E10	F1S1R1D2B4P2A01	0	16292	48.3	45.885-50.714999999999996	69	0	0	0	0	0	0	0	0	P. aeruginosa
F1S1R1D1B3P4E10	F1S1R1D2B4P4F02	0	14613	46.2	43.88999999999999-48.51	66	0	0	0	0	0	0	0	0	P. aeruginosa
F1S1R1D1B3P4E10	F1S1R1D3B1P1F06	0	115	58.1	55.19499999999999-61.004999999999995	83	0	0	0	0	0	0	0	0	P. aeruginosa
F1S1R1D1B3P4E10	F1S1R1D3B2P2A11	0	165	70.69999999999999	67.16499999999999-74.23499999999999	101	0	0	0	0	0	0	0	0	P. aeruginosa
F1S1R1D1B3P4E10	F1S1R1D3B2P2B11	0	162	70.69999999999999	67.16499999999999-74.23499999999999	101	0	0	0	0	0	0	0	0	P. aeruginosa
F1S1R1D1B3P4E10	F1S1R1D3B2P3E04	0	165	73.5	69.825-77.175	105	0	0	0	0	0	0	0	0	P. aeruginosa
F1S1R1D1B3P4E10	F1S1R1D3B2P5D09	0	107	78.39999999999999	74.47999999999999-82.32	112	0	0	0	0	0	0	0	0	P. aeruginosa
F1S1R1D1B3P4E10	F1S1R1D3B3P1B05	0	164	80.5	76.475-84.525	115	0	0	0	0	0	0	0	0	P. aeruginosa
F1S1R1D1B3P4E10	F1S1R1D3B3P1C08	0	115	80.5	76.475-84.525	115	0	0	0	0	0	0	0	0	P. aeruginosa
F1S1R1D1B3P4E10	F1S1R1D3B3P2G08	0	150	82.6	78.46999999999998-86.73	118	0	0	0	0	0	0	0	0	P. aeruginosa
F1S1R1D1B3P4E10	F1S1R1D3B3P3C02	0	16324	84.0	79.8-88.2	120	0	0	0	0	0	0	0	0	P. aeruginosa
F1S1R1D1B3P4E10	F1S1R1D3B4P2H09	0	16290	93.1	88.445-97.755	133	0	0	0	0	0	0	0	0	P. aeruginosa
F1S1R1D1B3P4E10	F1S1R1D4B1P1H03	1	43	100.1	95.09499999999998-105.105	143	0	0	0	1	0	1	1	1	P. aeruginosa
F1S1R1D1B3P4E10	F1S1R1D4B1P3D06	0	311	105.7	100.41499999999998-110.985	151	0	0	0	0	0	0	0	0	P. aeruginosa
F1S1R1D1B3P4E10	F1S1R1D4B1P3E07	0	274	105.0	99.75-110.25	150	0	0	0	0	0	0	0	0	P. aeruginosa
F1S1R1D1B3P4E10	F1S1R1D4B1P3F02	0	374	102.9	97.75499999999998-108.045	147	0	0	0	0	0	0	0	0	P. aeruginosa
F1S1R1D1B3P4E10	F1S1R1D4B2P2F06	0	13816	113.4	107.72999999999999-119.07	162	0	0	0	0	0	0	0	0	P. aeruginosa
F1S1R1D1B3P4E10	F1S1R1D4B3P2B01	0	16299	123.2	117.03999999999998-129.35999999999999	176	0	0	0	0	0	0	0	0	P. aeruginosa
F1S1R1D1B3P4E10	F1S1R1D4B3P2B08	0	214	123.9	117.70499999999998-130.095	177	0	0	0	0	0	0	0	0	P. aeruginosa
F1S1R1D1B3P4E10	F1S1R1D4B3P2C10	0	3336	122.5	116.37499999999999-128.625	175	0	0	0	0	0	0	0	0	P. aeruginosa
F1S1R1D1B3P4E10	F1S1R1D4B3P3C01	0	214	123.9	117.70499999999998-130.095	177	0	0	0	0	0	0	0	0	P. aeruginosa
F1S1R1D1B3P4E10	F1S1R1D4B3P3C03	0	213	123.9	117.70499999999998-130.095	177	0	0	0	0	0	0	0	0	P. aeruginosa
F1S1R1D1B3P4E10	F1S1R1D4B3P3D01	1	125	123.9	117.70499999999998-130.095	177	0	0	0	0	0	1	1	1	P. aeruginosa
F1S1R1D1B3P4E10	F1S1R1D4B3P3E04	1	39	122.5	116.37499999999999-128.625	175	0	0	0	1	0	1	1	1	P. aeruginosa
F1S1R1D1B3P4E10	F1S1R1D4B3P3F03	0	213	123.9	117.70499999999998-130.095	177	0	0	0	0	0	0	0	0	P. aeruginosa
F1S1R1D1B3P4E10	F1S1R1D4B3P4C03	1	39	122.5	116.37499999999999-128.625	175	0	0	0	1	0	1	1	1	P. aeruginosa
F1S1R1D1B3P4E10	F1S1R1D4B4P1D05	0	16298	131.6	125.01999999999998-138.18	188	0	0	0	0	0	0	0	0	P. aeruginosa
F1S1R1D1B3P4E10	F1S1R1D4B4P1G04	1	125	129.5	123.02499999999999-135.975	185	0	0	0	0	0	0	1	1	P. aeruginosa
F1S1R1D1B3P4E10	F1S1R1D4B4P1H04	1	126	129.5	123.02499999999999-135.975	185	0	0	0	0	0	0	1	1	P. aeruginosa
F1S1R1D1B3P4E10	F1S1R1D4B4P4D05	0	14046	137.2	130.33999999999997-144.06	196	0	0	0	0	0	0	0	0	P. aeruginosa
F1S1R1D1B3P4E10	F1S1R1D4B4P5D09	0	16300	142.1	134.99499999999998-149.205	203	0	0	0	0	0	0	0	0	P. aeruginosa
F1S1R1D1B3P4E10	F1S1R2D1B1P1D03	0	170	143.5	136.325-150.675	205	0	0	0	0	0	0	0	0	P. aeruginosa
F1S1R1D1B3P4E10	F1S1R2D1B1P2A08	0	178	144.2	136.98999999999998-151.41	206	0	0	0	0	0	0	0	0	P. aeruginosa
F1S1R1D1B3P4E10	F1S1R2D1B1P2C07	0	175	144.2	136.98999999999998-151.41	206	0	0	0	0	0	0	0	0	P. aeruginosa
F1S1R1D1B3P4E10	F1S1R2D1B1P3B10	0	184	149.1	141.64499999999998-156.555	213	0	0	0	0	0	0	0	0	P. aeruginosa
F1S1R1D1B3P4E10	F1S1R2D1B1P3D01	1	115	147.0	139.65-154.35	210	0	0	0	0	0	0	1	1	P. aeruginosa
F1S1R1D1B3P4E10	F1S1R2D1B2P1G09	0	343	156.8	148.95999999999998-164.64	224	0	0	0	0	0	0	0	0	P. aeruginosa
F1S1R1D1B3P4E10	F1S1R2D1B2P2A09	0	14049	157.5	149.625-165.375	225	0	0	0	0	0	0	0	0	P. aeruginosa
F1S1R1D1B3P4E10	F1S1R2D1B2P2D12	1	115	158.2	150.29-166.10999999999999	226	0	0	0	0	0	0	1	1	P. aeruginosa
F1S1R1D1B3P4E10	F1S1R2D1B2P3A11	1	43	161.0	152.95-169.05	230	0	0	0	1	0	0	1	1	P. aeruginosa
F1S1R1D1B3P4E10	F1S1R2D1B2P4C10	1	31	162.4	154.27999999999997-170.51999999999998	232	0	0	0	1	0	0	1	1	P. aeruginosa
F1S1R1D1B3P4E10	F1S1R2D1B3P2B08	0	182	172.9	164.25499999999997-181.545	247	0	0	0	0	0	0	0	0	P. aeruginosa
F1S1R1D1B3P4E10	F1S1R2D1B3P5C04	0	3154	177.8	168.90999999999997-186.69	254	0	0	0	0	0	0	0	0	P. aeruginosa
F1S1R1D1B3P4E10	F1S1R2D1B4P1F10	0	3154	185.5	176.225-194.775	265	0	0	0	0	0	0	0	0	P. aeruginosa
F1S1R1D1B3P4E10	F1S1R2D1B4P1G02	1	139	183.4	174.22999999999996-192.57	262	0	0	0	0	0	0	1	1	P. aeruginosa
F1S1R1D1B3P4E10	F1S1R2D1B4P1G08	1	139	185.5	176.225-194.775	265	0	0	0	0	0	0	1	1	P. aeruginosa
F1S1R1D1B3P4E10	F1S1R2D1B4P2H11	0	3157	188.3	178.88499999999996-197.715	269	0	0	0	0	0	0	0	0	P. aeruginosa
F1S1R1D1B3P4E10	F1S1R2D1B4P3B02	0	220	188.3	178.88499999999996-197.715	269	0	0	0	0	0	0	0	0	P. aeruginosa
F1S1R1D1B3P4E10	F1S1R2D1B4P3E02	0	3172	188.3	178.88499999999996-197.715	269	0	0	0	0	0	0	0	0	P. aeruginosa
F1S1R1D1B3P4E10	F1S1R2D1B4P4G04	1	148	190.4	180.87999999999997-199.92	272	0	0	0	0	0	0	0	1	P. aeruginosa
F1S1R1D1B3P4E10	F1S1R2D2B1P1H10	0	300	196.0	186.2-205.8	280	0	0	0	0	0	0	0	0	P. aeruginosa
F1S1R1D1B3P4E10	F1S1R2D2B1P2B09	0	3431	195.3	185.53499999999997-205.065	279	0	0	0	0	0	0	0	0	P. aeruginosa
F1S1R1D1B3P4E10	F1S1R2D2B1P2B10	0	3431	195.3	185.53499999999997-205.065	279	0	0	0	0	0	0	0	0	P. aeruginosa
F1S1R1D1B3P4E10	F1S1R2D2B1P2D04	0	15919	196.7	186.86499999999998-206.535	281	0	0	0	0	0	0	0	0	P. aeruginosa
F1S1R1D1B3P4E10	F1S1R2D2B1P2G06	0	16306	197.4	187.52999999999997-207.26999999999998	282	0	0	0	0	0	0	0	0	P. aeruginosa
F1S1R1D1B3P4E10	F1S1R2D2B1P5A12	0	2128	201.6	191.51999999999998-211.68	288	0	0	0	0	0	0	0	0	P. aeruginosa
F1S1R1D1B3P4E10	F1S1R2D2B1P5C11	0	2135	201.6	191.51999999999998-211.68	288	0	0	0	0	0	0	0	0	P. aeruginosa
F1S1R1D1B3P4E10	F1S1R2D2B1P5H02	1	150	203.0	192.85-213.15	290	0	0	0	0	0	0	0	1	P. aeruginosa
F1S1R1D1B3P4E10	F1S1R2D2B2P1A05	0	394	205.1	194.845-215.355	293	0	0	0	0	0	0	0	0	P. aeruginosa
F1S1R1D1B3P4E10	F1S1R2D2B2P1B05	0	395	205.1	194.845-215.355	293	0	0	0	0	0	0	0	0	P. aeruginosa
F1S1R1D1B3P4E10	F1S1R2D2B2P1G04	0	395	205.1	194.845-215.355	293	0	0	0	0	0	0	0	0	P. aeruginosa
F1S1R1D1B3P4E10	F1S1R2D2B2P2A10	1	33	207.9	197.50499999999997-218.295	297	0	0	0	1	0	0	0	1	P. aeruginosa
F1S1R1D1B3P4E10	F1S1R2D2B2P2D12	0	14052	207.9	197.50499999999997-218.295	297	0	0	0	0	0	0	0	0	P. aeruginosa
F1S1R1D1B3P4E10	F1S1R2D2B2P4A03	1	143	212.1	201.49499999999998-222.705	303	0	0	0	0	0	0	0	1	P. aeruginosa
F1S1R1D1B3P4E10	F1S1R2D2B2P4B03	1	126	212.1	201.49499999999998-222.705	303	0	0	0	0	0	0	0	1	P. aeruginosa
F1S1R1D1B3P4E10	F1S1R2D2B3P3E12	0	532	219.8	208.80999999999997-230.79	314	0	0	0	0	0	0	0	0	P. aeruginosa
F1S1R1D1B3P4E10	F1S1R2D3B1P1H09	0	15281	246.4	234.07999999999996-258.71999999999997	352	0	0	0	0	0	0	0	0	P. aeruginosa
F1S1R1D1B3P4E10	F1S1R2D3B4P1D03	1	190	281.4	267.33-295.46999999999997	402	0	0	0	0	0	0	0	0	P. aeruginosa
F1S1R1D1B3P4E10	F1S1R2D3B4P1E03	1	186	281.4	267.33-295.46999999999997	402	0	0	0	0	0	0	0	0	P. aeruginosa
F1S1R1D1B3P4E10	F1S1R2D4B4P5F12	1	182	338.1	321.19499999999994-355.005	483	0	0	0	0	0	0	0	0	P. aeruginosa
F1S1R1D1B3P4E10	SH002x06	1	186	310.1	294.59499999999997-325.60499999999996	443	0	0	0	0	0	0	0	0	P. aeruginosa
F1S1R1D1B3P4E10	SH002x64	1	234	340.2	323.19-357.21	486	0	0	0	0	0	0	0	0	P. aeruginosa
F1S1R1D1B3P4E10	SH010621x1x39	0	6841	16.1	15.294999999999996-16.904999999999998	23	0	0	0	0	0	0	0	0	P. aeruginosa
F1S1R1D1B3P4E10	SH010621x1x93	0	3381	20.3	19.284999999999997-21.314999999999998	29	0	0	0	0	0	0	0	0	P. aeruginosa
F1S1R1D1B3P4E10	SH011020x2x76	1	154	157.5	149.625-165.375	225	0	0	0	0	0	0	1	1	P. aeruginosa
F1S1R1D1B3P4E10	SH020921x2x70	0	181	44.8	42.559999999999995-47.04	64	0	0	0	0	0	0	0	0	P. aeruginosa
F1S1R1D1B3P4E10	SH030621x2x77_A00559	0	183	30.8	29.259999999999994-32.339999999999996	44	0	0	0	0	0	0	0	0	P. aeruginosa
F1S1R1D1B3P4E10	SH040221x1x72	0	401	352.1	334.49499999999995-369.705	503	0	0	0	0	0	0	0	0	P. aeruginosa
F1S1R1D1B3P4E10	SH040221x2x74	1	226	314.3	298.5849999999999-330.015	449	0	0	0	0	0	0	0	0	P. aeruginosa
F1S1R1D1B3P4E10	SH040321x2x03	0	164	105.7	100.41499999999998-110.985	151	0	0	0	0	0	0	0	0	P. aeruginosa
F1S1R1D1B3P4E10	SH040321x2x14	0	127	103.6	98.41999999999999-108.78	148	0	0	0	0	0	0	0	0	P. aeruginosa
F1S1R1D1B3P4E10	SH050122x2x19	1	115	172.2	163.58999999999997-180.81	246	0	0	0	0	0	0	1	1	P. aeruginosa
F1S1R1D1B3P4E10	SH060521x1x15	0	179	2.8	2.6599999999999997-2.94	4	0	0	0	0	0	0	0	0	P. aeruginosa
F1S1R1D1B3P4E10	SH060521x1x16	0	179	2.8	2.6599999999999997-2.94	4	0	0	0	0	0	0	0	0	P. aeruginosa
F1S1R1D1B3P4E10	SH060521x2x39	0	842	6.3	5.984999999999999-6.615	9	0	0	0	0	0	0	0	0	P. aeruginosa
F1S1R1D1B3P4E10	SH061021x1x14	0	364	101.5	96.425-106.575	145	0	0	0	0	0	0	0	0	P. aeruginosa
F1S1R1D1B3P4E10	SH061021x1x25	0	364	101.5	96.425-106.575	145	0	0	0	0	0	0	0	0	P. aeruginosa
F1S1R1D1B3P4E10	SH061021x1x90	0	3384	106.4	101.07999999999998-111.72	152	0	0	0	0	0	0	0	0	P. aeruginosa
F1S1R1D1B3P4E10	SH061021x2x12	0	164	107.8	102.41-113.19	154	0	0	0	0	0	0	0	0	P. aeruginosa
F1S1R1D1B3P4E10	SH081020x1x86	1	48	268.1	254.69499999999996-281.505	383	0	0	0	1	0	0	0	0	P. aeruginosa
F1S1R1D1B3P4E10	SH081020x1x93	1	42	263.9	250.70499999999996-277.09499999999997	377	0	0	0	1	0	0	0	0	P. aeruginosa
F1S1R1D1B3P4E10	SH081020x2x85	0	16298	250.6	238.07-263.13	358	0	0	0	0	0	0	0	0	P. aeruginosa
F1S1R1D1B3P4E10	SH090321x1x64	0	5385	84.69999999999999	80.46499999999999-88.93499999999999	121	0	0	0	0	0	0	0	0	P. aeruginosa
F1S1R1D1B3P4E10	SH110222x59	1	55	196.7	186.86499999999998-206.535	281	0	0	0	1	0	0	0	1	P. aeruginosa
F1S1R1D1B3P4E10	SH121021x1x71	0	16271	119.0	113.04999999999998-124.94999999999999	170	0	0	0	0	0	0	0	0	P. aeruginosa
F1S1R1D1B3P4E10	SH158x02	1	158	254.8	242.05999999999997-267.54	364	0	0	0	0	0	0	0	1	P. aeruginosa
F1S1R1D1B3P4E10	SH159x38	1	180	261.1	248.04499999999996-274.155	373	0	0	0	0	0	0	0	0	P. aeruginosa
F1S1R1D1B3P4E10	SH160x33	1	158	264.6	251.36999999999995-277.83	378	0	0	0	0	0	0	0	0	P. aeruginosa
F1S1R1D1B3P4E10	SH161121x2x86	0	201	143.5	136.325-150.675	205	0	0	0	0	0	0	0	0	P. aeruginosa
F1S1R1D1B3P4E10	SH170321x1x18	0	173	68.6	65.16999999999999-72.03	98	0	0	0	0	0	0	0	0	P. aeruginosa
F1S1R1D1B3P4E10	SH170321x1x36	0	173	68.6	65.16999999999999-72.03	98	0	0	0	0	0	0	0	0	P. aeruginosa
F1S1R1D1B3P4E10	SH170322x2x69	0	2872	230.3	218.78499999999997-241.815	329	0	0	0	0	0	0	0	0	P. aeruginosa
F1S1R1D1B3P4E10	SH170322x2x93	1	198	229.6	218.11999999999998-241.08	328	0	0	0	0	0	0	0	1	P. aeruginosa
F1S1R1D1B3P4E10	SH180x04	1	160	308.7	293.265-324.135	441	0	0	0	0	0	0	0	0	P. aeruginosa
F1S1R1D1B3P4E10	SH181120x2x89	0	15468	131.6	125.01999999999998-138.18	188	0	0	0	0	0	0	0	0	P. aeruginosa
F1S1R1D1B3P4E10	SH181120x2x94	0	16280	126.7	120.36499999999998-133.035	181	0	0	0	0	0	0	0	0	P. aeruginosa
F1S1R1D1B3P4E10	SH189x33	1	172	336.0	319.2-352.8	480	0	0	0	0	0	0	0	0	P. aeruginosa
F1S1R1D1B3P4E10	SH189x34	1	352	336.0	319.2-352.8	480	0	0	0	0	0	0	0	0	P. aeruginosa
F1S1R1D1B3P4E10	SH200921x1x8	0	130	65.8	62.50999999999999-69.09	94	0	0	0	0	0	0	0	0	P. aeruginosa
F1S1R1D1B3P4E10	SH201x14	1	181	361.9	343.80499999999995-379.995	517	0	0	0	0	0	0	0	0	P. aeruginosa
F1S1R1D1B3P4E10	SH202x42	1	353	364.7	346.465-382.935	521	0	0	0	0	0	0	0	0	P. aeruginosa
F1S1R1D1B3P4E10	SH204x39	0	16296	366.8	348.4599999999999-385.14	524	0	0	0	0	0	0	0	0	P. aeruginosa
F1S1R1D1B3P4E10	SH211020x2x64	0	15415	273.7	260.015-287.385	391	0	0	0	0	0	0	0	0	P. aeruginosa
F1S1R1D1B3P4E10	SH211020x2x73	0	981	273.7	260.015-287.385	391	0	0	0	0	0	0	0	0	P. aeruginosa
F1S1R1D1B3P4E10	SH214x32	0	793	389.2	369.73999999999995-408.66	556	0	0	0	0	0	0	0	0	P. aeruginosa
F1S1R1D1B3P4E10	SH217x29	1	186	397.6	377.71999999999997-417.47999999999996	568	0	0	0	0	0	0	0	0	P. aeruginosa
F1S1R1D1B3P4E10	SH217x50	1	185	399.0	379.04999999999995-418.95000000000005	570	0	0	0	0	0	0	0	0	P. aeruginosa
F1S1R1D1B3P4E10	SH220921x1x51	0	174	88.19999999999999	83.78999999999999-92.60999999999999	126	0	0	0	0	0	0	0	0	P. aeruginosa
F1S1R1D1B3P4E10	SH230321x2x09	0	175	42.0	39.9-44.1	60	0	0	0	0	0	0	0	0	P. aeruginosa
F1S1R1D1B3P4E10	SH230920x1x70	1	171	186.9	177.55499999999998-196.24499999999998	267	0	0	0	0	0	0	1	1	P. aeruginosa
F1S1R1D1B3P4E10	SH230920x1x87	0	15138	179.2	170.23999999999998-188.16	256	0	0	0	0	0	0	0	0	P. aeruginosa
F1S1R1D1B3P4E10	SH230920x1x92	0	16293	176.4	167.57999999999998-185.21999999999997	252	0	0	0	0	0	0	0	0	P. aeruginosa
F1S1R1D1B3P4E10	SH230920x2x67	1	155	174.3	165.58499999999998-183.015	249	0	0	0	0	0	0	1	1	P. aeruginosa
F1S1R1D1B3P4E10	SH230920x2x70	0	16292	172.2	163.58999999999997-180.81	246	0	0	0	0	0	0	0	0	P. aeruginosa
F1S1R1D1B3P4E10	SH230920x2x71	0	16294	172.2	163.58999999999997-180.81	246	0	0	0	0	0	0	0	0	P. aeruginosa
F1S1R1D1B3P4E10	SH260321x1x66	0	179	30.1	28.594999999999995-31.605	43	0	0	0	0	0	0	0	0	P. aeruginosa
F1S1R1D1B3P4E10	SH260321x2x51	0	133	23.8	22.609999999999996-24.99	34	0	0	0	0	0	0	0	0	P. aeruginosa
F1S1R1D1B3P4E10	SH280122x1x17	1	166	180.6	171.57-189.63	258	0	0	0	0	0	0	1	1	P. aeruginosa
F1S1R1D1B3P4E10	SH280122x1x47	1	172	184.1	174.89499999999998-193.305	263	0	0	0	0	0	0	1	1	P. aeruginosa
F1S1R1D1B3P4E10	SH280122x2x85	1	198	196.7	186.86499999999998-206.535	281	0	0	0	0	0	0	0	1	P. aeruginosa
F1S1R1D1B3P4E10	SH300920x1x76	1	169	229.6	218.11999999999998-241.08	328	0	0	0	0	0	0	0	1	P. aeruginosa
F1S1R1D1B3P4E10	SH300920x1x84	0	15364	224.7	213.46499999999997-235.935	321	0	0	0	0	0	0	0	0	P. aeruginosa
F1S1R1D1B3P5A08	F1S1R1D1B4P3B07	0	214	6.3	5.984999999999999-6.615	9	0	0	0	0	0	0	0	0	P. aeruginosa
F1S1R1D1B3P5A08	F1S1R1D1B4P3C07	0	206	6.3	5.984999999999999-6.615	9	0	0	0	0	0	0	0	0	P. aeruginosa
F1S1R1D1B3P5A08	F1S1R1D1B4P4C09	0	192	10.5	9.975-11.025	15	0	0	0	0	0	0	0	0	P. aeruginosa
F1S1R1D1B3P5A08	F1S1R1D1B4P4H09	0	192	9.1	8.645-9.555	13	0	0	0	0	0	0	0	0	P. aeruginosa
F1S1R1D1B3P5A08	F1S1R1D1B4P5H05	0	144	11.9	11.304999999999998-12.495	17	0	0	0	0	0	0	0	0	P. aeruginosa
F1S1R1D1B3P5A08	F1S1R1D2B1P1C04	0	540	11.2	10.639999999999999-11.76	16	0	0	0	0	0	0	0	0	P. aeruginosa
F1S1R1D1B3P5A08	F1S1R1D2B1P3A06	0	142	18.2	17.29-19.11	26	0	0	0	0	0	0	0	0	P. aeruginosa
F1S1R1D1B3P5A08	F1S1R1D2B1P3E08	0	15543	16.8	15.959999999999997-17.639999999999997	24	0	0	0	0	0	0	0	0	P. aeruginosa
F1S1R1D1B3P5A08	F1S1R1D2B1P3F08	0	15546	16.8	15.959999999999997-17.639999999999997	24	0	0	0	0	0	0	0	0	P. aeruginosa
F1S1R1D1B3P5A08	F1S1R1D2B1P5H08	0	157	22.4	21.279999999999998-23.52	32	0	0	0	0	0	0	0	0	P. aeruginosa
F1S1R1D1B3P5A08	F1S1R1D2B2P4A07	0	232	28.7	27.264999999999997-30.135	41	0	0	0	0	0	0	0	0	P. aeruginosa
F1S1R1D1B3P5A08	F1S1R1D2B4P1H12	0	16555	45.5	43.225-47.775	65	0	0	0	0	0	0	0	0	P. aeruginosa
F1S1R1D1B3P5A08	F1S1R1D2B4P2A01	0	16559	45.5	43.225-47.775	65	0	0	0	0	0	0	0	0	P. aeruginosa
F1S1R1D1B3P5A08	F1S1R1D2B4P4F02	0	14760	43.4	41.23-45.57	62	0	0	0	0	0	0	0	0	P. aeruginosa
F1S1R1D1B3P5A08	F1S1R1D3B1P1F06	0	198	55.3	52.535-58.065	79	0	0	0	0	0	0	0	0	P. aeruginosa
F1S1R1D1B3P5A08	F1S1R1D3B2P2A11	0	188	67.89999999999999	64.505-71.29499999999999	97	0	0	0	0	0	0	0	0	P. aeruginosa
F1S1R1D1B3P5A08	F1S1R1D3B2P2B11	0	184	67.89999999999999	64.505-71.29499999999999	97	0	0	0	0	0	0	0	0	P. aeruginosa
F1S1R1D1B3P5A08	F1S1R1D3B2P3E04	0	187	70.69999999999999	67.16499999999999-74.23499999999999	101	0	0	0	0	0	0	0	0	P. aeruginosa
F1S1R1D1B3P5A08	F1S1R1D3B2P5D09	0	183	75.6	71.82-79.38	108	0	0	0	0	0	0	0	0	P. aeruginosa
F1S1R1D1B3P5A08	F1S1R1D3B3P1B05	0	155	77.69999999999999	73.81499999999998-81.585	111	0	0	0	0	0	0	0	0	P. aeruginosa
F1S1R1D1B3P5A08	F1S1R1D3B3P1C08	0	198	77.69999999999999	73.81499999999998-81.585	111	0	0	0	0	0	0	0	0	P. aeruginosa
F1S1R1D1B3P5A08	F1S1R1D3B3P2G08	0	142	79.8	75.80999999999999-83.79	114	0	0	0	0	0	0	0	0	P. aeruginosa
F1S1R1D1B3P5A08	F1S1R1D3B3P3C02	0	16596	81.19999999999999	77.13999999999999-85.25999999999999	116	0	0	0	0	0	0	0	0	P. aeruginosa
F1S1R1D1B3P5A08	F1S1R1D3B4P2H09	0	16558	90.3	85.785-94.815	129	0	0	0	0	0	0	0	0	P. aeruginosa
F1S1R1D1B3P5A08	F1S1R1D4B1P1H03	0	206	97.3	92.43499999999999-102.165	139	0	0	0	0	0	0	0	0	P. aeruginosa
F1S1R1D1B3P5A08	F1S1R1D4B1P3D06	0	404	102.9	97.75499999999998-108.045	147	0	0	0	0	0	0	0	0	P. aeruginosa
F1S1R1D1B3P5A08	F1S1R1D4B1P3E07	0	269	102.2	97.08999999999999-107.30999999999999	146	0	0	0	0	0	0	0	0	P. aeruginosa
F1S1R1D1B3P5A08	F1S1R1D4B1P3F02	0	465	100.1	95.09499999999998-105.105	143	0	0	0	0	0	0	0	0	P. aeruginosa
F1S1R1D1B3P5A08	F1S1R1D4B2P2F06	0	13948	110.6	105.07-116.13	158	0	0	0	0	0	0	0	0	P. aeruginosa
F1S1R1D1B3P5A08	F1S1R1D4B3P2B01	0	16566	120.4	114.37999999999998-126.42	172	0	0	0	0	0	0	0	0	P. aeruginosa
F1S1R1D1B3P5A08	F1S1R1D4B3P2B08	1	3	121.1	115.04499999999999-127.155	173	1	1	1	1	0	1	1	1	P. aeruginosa
F1S1R1D1B3P5A08	F1S1R1D4B3P2C10	0	3390	119.7	113.71499999999999-125.68499999999999	171	0	0	0	0	0	0	0	0	P. aeruginosa
F1S1R1D1B3P5A08	F1S1R1D4B3P3C01	1	3	121.1	115.04499999999999-127.155	173	1	1	1	1	0	1	1	1	P. aeruginosa
F1S1R1D1B3P5A08	F1S1R1D4B3P3C03	1	2	121.1	115.04499999999999-127.155	173	1	1	1	1	0	1	1	1	P. aeruginosa
F1S1R1D1B3P5A08	F1S1R1D4B3P3D01	0	208	121.1	115.04499999999999-127.155	173	0	0	0	0	0	0	0	0	P. aeruginosa
F1S1R1D1B3P5A08	F1S1R1D4B3P3E04	0	202	119.7	113.71499999999999-125.68499999999999	171	0	0	0	0	0	0	0	0	P. aeruginosa
F1S1R1D1B3P5A08	F1S1R1D4B3P3F03	1	2	121.1	115.04499999999999-127.155	173	1	1	1	1	0	1	1	1	P. aeruginosa
F1S1R1D1B3P5A08	F1S1R1D4B3P4C03	0	202	119.7	113.71499999999999-125.68499999999999	171	0	0	0	0	0	0	0	0	P. aeruginosa
F1S1R1D1B3P5A08	F1S1R1D4B4P1D05	0	16565	128.8	122.35999999999997-135.23999999999998	184	0	0	0	0	0	0	0	0	P. aeruginosa
F1S1R1D1B3P5A08	F1S1R1D4B4P1G04	0	208	126.7	120.36499999999998-133.035	181	0	0	0	0	0	0	0	0	P. aeruginosa
F1S1R1D1B3P5A08	F1S1R1D4B4P1H04	0	209	126.7	120.36499999999998-133.035	181	0	0	0	0	0	0	0	0	P. aeruginosa
F1S1R1D1B3P5A08	F1S1R1D4B4P4D05	0	14179	134.4	127.67999999999998-141.11999999999998	192	0	0	0	0	0	0	0	0	P. aeruginosa
F1S1R1D1B3P5A08	F1S1R1D4B4P5D09	0	16567	139.3	132.33499999999998-146.265	199	0	0	0	0	0	0	0	0	P. aeruginosa
F1S1R1D1B3P5A08	F1S1R2D1B1P1D03	0	253	140.7	133.665-147.73499999999999	201	0	0	0	0	0	0	0	0	P. aeruginosa
F1S1R1D1B3P5A08	F1S1R2D1B1P2A08	0	169	141.4	134.32999999999998-148.46999999999997	202	0	0	0	0	0	0	0	0	P. aeruginosa
F1S1R1D1B3P5A08	F1S1R2D1B1P2C07	0	166	141.4	134.32999999999998-148.46999999999997	202	0	0	0	0	0	0	0	0	P. aeruginosa
F1S1R1D1B3P5A08	F1S1R2D1B1P3B10	0	180	146.3	138.98499999999999-153.61499999999998	209	0	0	0	0	0	0	0	0	P. aeruginosa
F1S1R1D1B3P5A08	F1S1R2D1B1P3D01	0	198	144.2	136.98999999999998-151.41	206	0	0	0	0	0	0	0	0	P. aeruginosa
F1S1R1D1B3P5A08	F1S1R2D1B2P1G09	0	336	154.0	146.29999999999998-161.70000000000002	220	0	0	0	0	0	0	0	0	P. aeruginosa
F1S1R1D1B3P5A08	F1S1R2D1B2P2A09	0	14182	154.7	146.96499999999997-162.435	221	0	0	0	0	0	0	0	0	P. aeruginosa
F1S1R1D1B3P5A08	F1S1R2D1B2P2D12	0	198	155.4	147.62999999999997-163.17	222	0	0	0	0	0	0	0	0	P. aeruginosa
F1S1R1D1B3P5A08	F1S1R2D1B2P3A11	0	206	158.2	150.29-166.10999999999999	226	0	0	0	0	0	0	0	0	P. aeruginosa
F1S1R1D1B3P5A08	F1S1R2D1B2P4C10	0	194	159.6	151.61999999999998-167.58	228	0	0	0	0	0	0	0	0	P. aeruginosa
F1S1R1D1B3P5A08	F1S1R2D1B3P2B08	0	229	170.1	161.595-178.605	243	0	0	0	0	0	0	0	0	P. aeruginosa
F1S1R1D1B3P5A08	F1S1R2D1B3P5C04	0	3201	175.0	166.25-183.75	250	0	0	0	0	0	0	0	0	P. aeruginosa
F1S1R1D1B3P5A08	F1S1R2D1B4P1F10	0	3201	182.7	173.56499999999997-191.835	261	0	0	0	0	0	0	0	0	P. aeruginosa
F1S1R1D1B3P5A08	F1S1R2D1B4P1G02	1	188	180.6	171.57-189.63	258	0	0	0	0	0	0	1	1	P. aeruginosa
F1S1R1D1B3P5A08	F1S1R2D1B4P1G08	1	188	182.7	173.56499999999997-191.835	261	0	0	0	0	0	0	1	1	P. aeruginosa
F1S1R1D1B3P5A08	F1S1R2D1B4P2H11	0	3204	185.5	176.225-194.775	265	0	0	0	0	0	0	0	0	P. aeruginosa
F1S1R1D1B3P5A08	F1S1R2D1B4P3B02	0	270	185.5	176.225-194.775	265	0	0	0	0	0	0	0	0	P. aeruginosa
F1S1R1D1B3P5A08	F1S1R2D1B4P3E02	0	3222	185.5	176.225-194.775	265	0	0	0	0	0	0	0	0	P. aeruginosa
F1S1R1D1B3P5A08	F1S1R2D1B4P4G04	1	195	187.6	178.22-196.98	268	0	0	0	0	0	0	1	1	P. aeruginosa
F1S1R1D1B3P5A08	F1S1R2D2B1P1H10	0	345	193.2	183.54-202.85999999999999	276	0	0	0	0	0	0	0	0	P. aeruginosa
F1S1R1D1B3P5A08	F1S1R2D2B1P2B09	0	3481	192.5	182.875-202.125	275	0	0	0	0	0	0	0	0	P. aeruginosa
F1S1R1D1B3P5A08	F1S1R2D2B1P2B10	0	3480	192.5	182.875-202.125	275	0	0	0	0	0	0	0	0	P. aeruginosa
F1S1R1D1B3P5A08	F1S1R2D2B1P2D04	0	16166	193.9	184.20499999999996-203.595	277	0	0	0	0	0	0	0	0	P. aeruginosa
F1S1R1D1B3P5A08	F1S1R2D2B1P2G06	0	16573	194.6	184.86999999999998-204.33	278	0	0	0	0	0	0	0	0	P. aeruginosa
F1S1R1D1B3P5A08	F1S1R2D2B1P5A12	0	2184	198.8	188.85999999999999-208.73999999999998	284	0	0	0	0	0	0	0	0	P. aeruginosa
F1S1R1D1B3P5A08	F1S1R2D2B1P5C11	0	2193	198.8	188.85999999999999-208.73999999999998	284	0	0	0	0	0	0	0	0	P. aeruginosa
F1S1R1D1B3P5A08	F1S1R2D2B1P5H02	1	142	200.2	190.18999999999997-210.21	286	0	0	0	0	0	0	0	1	P. aeruginosa
F1S1R1D1B3P5A08	F1S1R2D2B2P1A05	0	388	202.3	192.18499999999997-212.415	289	0	0	0	0	0	0	0	0	P. aeruginosa
F1S1R1D1B3P5A08	F1S1R2D2B2P1B05	0	389	202.3	192.18499999999997-212.415	289	0	0	0	0	0	0	0	0	P. aeruginosa
F1S1R1D1B3P5A08	F1S1R2D2B2P1G04	0	389	202.3	192.18499999999997-212.415	289	0	0	0	0	0	0	0	0	P. aeruginosa
F1S1R1D1B3P5A08	F1S1R2D2B2P2A10	1	196	205.1	194.845-215.355	293	0	0	0	0	0	0	0	1	P. aeruginosa
F1S1R1D1B3P5A08	F1S1R2D2B2P2D12	0	14185	205.1	194.845-215.355	293	0	0	0	0	0	0	0	0	P. aeruginosa
F1S1R1D1B3P5A08	F1S1R2D2B2P4A03	0	226	209.3	198.83499999999998-219.765	299	0	0	0	0	0	0	0	0	P. aeruginosa
F1S1R1D1B3P5A08	F1S1R2D2B2P4B03	1	209	209.3	198.83499999999998-219.765	299	0	0	0	0	0	0	0	1	P. aeruginosa
F1S1R1D1B3P5A08	F1S1R2D2B3P3E12	0	573	217.0	206.14999999999998-227.85000000000002	310	0	0	0	0	0	0	0	0	P. aeruginosa
F1S1R1D1B3P5A08	F1S1R2D3B1P1H09	0	15546	243.6	231.42-255.78	348	0	0	0	0	0	0	0	0	P. aeruginosa
F1S1R1D1B3P5A08	F1S1R2D3B4P1D03	1	181	278.6	264.66999999999996-292.53	398	0	0	0	0	0	0	0	0	P. aeruginosa
F1S1R1D1B3P5A08	F1S1R2D3B4P1E03	1	177	278.6	264.66999999999996-292.53	398	0	0	0	0	0	0	0	0	P. aeruginosa
F1S1R1D1B3P5A08	F1S1R2D4B4P5F12	1	229	335.3	318.53499999999997-352.06499999999994	479	0	0	0	0	0	0	0	0	P. aeruginosa
F1S1R1D1B3P5A08	SH002x06	1	177	307.3	291.93499999999995-322.66499999999996	439	0	0	0	0	0	0	0	0	P. aeruginosa
F1S1R1D1B3P5A08	SH002x64	1	227	337.4	320.53-354.27	482	0	0	0	0	0	0	0	0	P. aeruginosa
F1S1R1D1B3P5A08	SH010621x1x39	0	6882	13.3	12.634999999999998-13.965	19	0	0	0	0	0	0	0	0	P. aeruginosa
F1S1R1D1B3P5A08	SH010621x1x93	0	3426	17.5	16.625-18.375	25	0	0	0	0	0	0	0	0	P. aeruginosa
F1S1R1D1B3P5A08	SH011020x2x76	1	145	160.3	152.28499999999997-168.315	229	0	0	0	0	0	0	1	1	P. aeruginosa
F1S1R1D1B3P5A08	SH020921x2x70	0	175	42.0	39.9-44.1	60	0	0	0	0	0	0	0	0	P. aeruginosa
F1S1R1D1B3P5A08	SH030621x2x77_A00559	0	174	28.0	26.599999999999998-29.400000000000002	40	0	0	0	0	0	0	0	0	P. aeruginosa
F1S1R1D1B3P5A08	SH040221x1x72	0	393	354.9	337.155-372.645	507	0	0	0	0	0	0	0	0	P. aeruginosa
F1S1R1D1B3P5A08	SH040221x2x74	1	271	317.1	301.24499999999995-332.955	453	0	0	0	0	0	0	0	0	P. aeruginosa
F1S1R1D1B3P5A08	SH040321x2x03	0	155	108.5	103.07499999999999-113.92500000000001	155	0	0	0	0	0	0	0	0	P. aeruginosa
F1S1R1D1B3P5A08	SH040321x2x14	0	210	106.4	101.07999999999998-111.72	152	0	0	0	0	0	0	0	0	P. aeruginosa
F1S1R1D1B3P5A08	SH050122x2x19	0	198	169.4	160.92999999999998-177.86999999999998	242	0	0	0	0	0	0	0	0	P. aeruginosa
F1S1R1D1B3P5A08	SH060521x1x15	0	174	5.6	5.319999999999999-5.88	8	0	0	0	0	0	0	0	0	P. aeruginosa
F1S1R1D1B3P5A08	SH060521x1x16	0	174	5.6	5.319999999999999-5.88	8	0	0	0	0	0	0	0	0	P. aeruginosa
F1S1R1D1B3P5A08	SH060521x2x39	0	909	3.5	3.3249999999999997-3.6750000000000003	5	0	0	0	0	0	0	0	0	P. aeruginosa
F1S1R1D1B3P5A08	SH061021x1x14	0	355	98.7	93.76499999999999-103.63499999999999	141	0	0	0	0	0	0	0	0	P. aeruginosa
F1S1R1D1B3P5A08	SH061021x1x25	0	355	98.7	93.76499999999999-103.63499999999999	141	0	0	0	0	0	0	0	0	P. aeruginosa
F1S1R1D1B3P5A08	SH061021x1x90	0	3429	103.6	98.41999999999999-108.78	148	0	0	0	0	0	0	0	0	P. aeruginosa
F1S1R1D1B3P5A08	SH061021x2x12	0	158	105.0	99.75-110.25	150	0	0	0	0	0	0	0	0	P. aeruginosa
F1S1R1D1B3P5A08	SH081020x1x86	1	211	270.9	257.35499999999996-284.445	387	0	0	0	0	0	0	0	0	P. aeruginosa
F1S1R1D1B3P5A08	SH081020x1x93	1	205	266.7	253.36499999999998-280.035	381	0	0	0	0	0	0	0	0	P. aeruginosa
F1S1R1D1B3P5A08	SH081020x2x85	0	16563	253.4	240.72999999999996-266.07	362	0	0	0	0	0	0	0	0	P. aeruginosa
F1S1R1D1B3P5A08	SH090321x1x64	0	5639	87.5	83.125-91.875	125	0	0	0	0	0	0	0	0	P. aeruginosa
F1S1R1D1B3P5A08	SH110222x59	0	218	193.9	184.20499999999996-203.595	277	0	0	0	0	0	0	0	0	P. aeruginosa
F1S1R1D1B3P5A08	SH121021x1x71	0	16538	116.2	110.38999999999999-122.00999999999999	166	0	0	0	0	0	0	0	0	P. aeruginosa
F1S1R1D1B3P5A08	SH158x02	1	151	252.0	239.39999999999995-264.59999999999997	360	0	0	0	0	0	0	0	1	P. aeruginosa
F1S1R1D1B3P5A08	SH159x38	1	168	258.3	245.385-271.21500000000003	369	0	0	0	0	0	0	0	0	P. aeruginosa
F1S1R1D1B3P5A08	SH160x33	1	151	261.8	248.71-274.89000000000004	374	0	0	0	0	0	0	0	0	P. aeruginosa
F1S1R1D1B3P5A08	SH161121x2x86	0	285	140.7	133.665-147.73499999999999	201	0	0	0	0	0	0	0	0	P. aeruginosa
F1S1R1D1B3P5A08	SH170321x1x18	0	166	71.39999999999999	67.82999999999998-74.97	102	0	0	0	0	0	0	0	0	P. aeruginosa
F1S1R1D1B3P5A08	SH170321x1x36	0	166	71.39999999999999	67.82999999999998-74.97	102	0	0	0	0	0	0	0	0	P. aeruginosa
F1S1R1D1B3P5A08	SH170322x2x69	0	2961	227.5	216.12499999999997-238.87499999999997	325	0	0	0	0	0	0	0	0	P. aeruginosa
F1S1R1D1B3P5A08	SH170322x2x93	1	187	226.8	215.45999999999998-238.14	324	0	0	0	0	0	0	0	1	P. aeruginosa
F1S1R1D1B3P5A08	SH180x04	1	144	305.9	290.60499999999996-321.195	437	0	0	0	0	0	0	0	0	P. aeruginosa
F1S1R1D1B3P5A08	SH181120x2x89	0	15761	134.4	127.67999999999998-141.11999999999998	192	0	0	0	0	0	0	0	0	P. aeruginosa
F1S1R1D1B3P5A08	SH181120x2x94	0	16548	129.5	123.02499999999999-135.975	185	0	0	0	0	0	0	0	0	P. aeruginosa
F1S1R1D1B3P5A08	SH189x33	1	163	333.2	316.53999999999996-349.86	476	0	0	0	0	0	0	0	0	P. aeruginosa
F1S1R1D1B3P5A08	SH189x34	1	346	333.2	316.53999999999996-349.86	476	0	0	0	0	0	0	0	0	P. aeruginosa
F1S1R1D1B3P5A08	SH200921x1x8	0	213	62.99999999999999	59.84999999999999-66.14999999999999	90	0	0	0	0	0	0	0	0	P. aeruginosa
F1S1R1D1B3P5A08	SH201x14	1	174	359.1	341.1449999999999-377.055	513	0	0	0	0	0	0	0	0	P. aeruginosa
F1S1R1D1B3P5A08	SH202x42	1	351	361.9	343.80499999999995-379.995	517	0	0	0	0	0	0	0	0	P. aeruginosa
F1S1R1D1B3P5A08	SH204x39	0	16562	364.0	345.8-382.2	520	0	0	0	0	0	0	0	0	P. aeruginosa
F1S1R1D1B3P5A08	SH211020x2x64	0	15704	276.5	262.675-290.325	395	0	0	0	0	0	0	0	0	P. aeruginosa
F1S1R1D1B3P5A08	SH211020x2x73	0	1023	276.5	262.675-290.325	395	0	0	0	0	0	0	0	0	P. aeruginosa
F1S1R1D1B3P5A08	SH214x32	0	799	386.4	367.08-405.71999999999997	552	0	0	0	0	0	0	0	0	P. aeruginosa
F1S1R1D1B3P5A08	SH217x29	1	172	394.8	375.05999999999995-414.53999999999996	564	0	0	0	0	0	0	0	0	P. aeruginosa
F1S1R1D1B3P5A08	SH217x50	1	173	396.2	376.39-416.01	566	0	0	0	0	0	0	0	0	P. aeruginosa
F1S1R1D1B3P5A08	SH220921x1x51	0	163	85.39999999999999	81.12999999999998-89.67	122	0	0	0	0	0	0	0	0	P. aeruginosa
F1S1R1D1B3P5A08	SH230321x2x09	0	168	44.8	42.559999999999995-47.04	64	0	0	0	0	0	0	0	0	P. aeruginosa
F1S1R1D1B3P5A08	SH230920x1x70	1	164	189.7	180.21499999999997-199.185	271	0	0	0	0	0	0	0	1	P. aeruginosa
F1S1R1D1B3P5A08	SH230920x1x87	0	15387	182.0	172.9-191.1	260	0	0	0	0	0	0	0	0	P. aeruginosa
F1S1R1D1B3P5A08	SH230920x1x92	0	16557	179.2	170.23999999999998-188.16	256	0	0	0	0	0	0	0	0	P. aeruginosa
F1S1R1D1B3P5A08	SH230920x2x67	1	147	177.1	168.24499999999998-185.955	253	0	0	0	0	0	0	1	1	P. aeruginosa
F1S1R1D1B3P5A08	SH230920x2x70	0	16556	175.0	166.25-183.75	250	0	0	0	0	0	0	0	0	P. aeruginosa
F1S1R1D1B3P5A08	SH230920x2x71	0	16558	175.0	166.25-183.75	250	0	0	0	0	0	0	0	0	P. aeruginosa
F1S1R1D1B3P5A08	SH260321x1x66	0	174	32.9	31.254999999999995-34.545	47	0	0	0	0	0	0	0	0	P. aeruginosa
F1S1R1D1B3P5A08	SH260321x2x51	0	209	26.6	25.269999999999996-27.93	38	0	0	0	0	0	0	0	0	P. aeruginosa
F1S1R1D1B3P5A08	SH280122x1x17	1	152	177.8	168.90999999999997-186.69	254	0	0	0	0	0	0	1	1	P. aeruginosa
F1S1R1D1B3P5A08	SH280122x1x47	0	191	181.3	172.23499999999999-190.36499999999998	259	0	0	0	0	0	0	0	0	P. aeruginosa
F1S1R1D1B3P5A08	SH280122x2x85	1	187	193.9	184.20499999999996-203.595	277	0	0	0	0	0	0	0	1	P. aeruginosa
F1S1R1D1B3P5A08	SH300920x1x76	1	158	232.4	220.77999999999997-244.01999999999998	332	0	0	0	0	0	0	0	1	P. aeruginosa
F1S1R1D1B3P5A08	SH300920x1x84	0	15606	227.5	216.12499999999997-238.87499999999997	325	0	0	0	0	0	0	0	0	P. aeruginosa
F1S1R1D1B4P2A06	F1S1R1D1B4P3B07	0	214	1.4	1.3299999999999998-1.47	2	0	0	0	0	0	0	0	0	P. aeruginosa
F1S1R1D1B4P2A06	F1S1R1D1B4P3C07	0	206	1.4	1.3299999999999998-1.47	2	0	0	0	0	0	0	0	0	P. aeruginosa
F1S1R1D1B4P2A06	F1S1R1D1B4P4C09	0	192	5.6	5.319999999999999-5.88	8	0	0	0	0	0	0	0	0	P. aeruginosa
F1S1R1D1B4P2A06	F1S1R1D1B4P4H09	0	192	4.199999999999999	3.9899999999999993-4.409999999999999	6	0	0	0	0	0	0	0	0	P. aeruginosa
F1S1R1D1B4P2A06	F1S1R1D1B4P5H05	0	144	7.0	6.6499999999999995-7.3500000000000005	10	0	0	0	0	0	0	0	0	P. aeruginosa
F1S1R1D1B4P2A06	F1S1R1D2B1P1C04	0	540	6.3	5.984999999999999-6.615	9	0	0	0	0	0	0	0	0	P. aeruginosa
F1S1R1D1B4P2A06	F1S1R1D2B1P3A06	0	142	13.3	12.634999999999998-13.965	19	0	0	0	0	0	0	0	0	P. aeruginosa
F1S1R1D1B4P2A06	F1S1R1D2B1P3E08	0	15543	11.9	11.304999999999998-12.495	17	0	0	0	0	0	0	0	0	P. aeruginosa
F1S1R1D1B4P2A06	F1S1R1D2B1P3F08	0	15546	11.9	11.304999999999998-12.495	17	0	0	0	0	0	0	0	0	P. aeruginosa
F1S1R1D1B4P2A06	F1S1R1D2B1P5H08	0	157	17.5	16.625-18.375	25	0	0	0	0	0	0	0	0	P. aeruginosa
F1S1R1D1B4P2A06	F1S1R1D2B2P4A07	0	232	23.8	22.609999999999996-24.99	34	0	0	0	0	0	0	0	0	P. aeruginosa
F1S1R1D1B4P2A06	F1S1R1D2B4P1H12	0	16555	40.6	38.56999999999999-42.629999999999995	58	0	0	0	0	0	0	0	0	P. aeruginosa
F1S1R1D1B4P2A06	F1S1R1D2B4P2A01	0	16559	40.6	38.56999999999999-42.629999999999995	58	0	0	0	0	0	0	0	0	P. aeruginosa
F1S1R1D1B4P2A06	F1S1R1D2B4P4F02	0	14760	38.5	36.574999999999996-40.425000000000004	55	0	0	0	0	0	0	0	0	P. aeruginosa
F1S1R1D1B4P2A06	F1S1R1D3B1P1F06	0	198	50.4	47.879999999999995-52.92	72	0	0	0	0	0	0	0	0	P. aeruginosa
F1S1R1D1B4P2A06	F1S1R1D3B2P2A11	0	188	62.99999999999999	59.84999999999999-66.14999999999999	90	0	0	0	0	0	0	0	0	P. aeruginosa
F1S1R1D1B4P2A06	F1S1R1D3B2P2B11	0	184	62.99999999999999	59.84999999999999-66.14999999999999	90	0	0	0	0	0	0	0	0	P. aeruginosa
F1S1R1D1B4P2A06	F1S1R1D3B2P3E04	0	187	65.8	62.50999999999999-69.09	94	0	0	0	0	0	0	0	0	P. aeruginosa
F1S1R1D1B4P2A06	F1S1R1D3B2P5D09	0	183	70.69999999999999	67.16499999999999-74.23499999999999	101	0	0	0	0	0	0	0	0	P. aeruginosa
F1S1R1D1B4P2A06	F1S1R1D3B3P1B05	0	155	72.8	69.16-76.44	104	0	0	0	0	0	0	0	0	P. aeruginosa
F1S1R1D1B4P2A06	F1S1R1D3B3P1C08	0	198	72.8	69.16-76.44	104	0	0	0	0	0	0	0	0	P. aeruginosa
F1S1R1D1B4P2A06	F1S1R1D3B3P2G08	0	142	74.89999999999999	71.15499999999999-78.645	107	0	0	0	0	0	0	0	0	P. aeruginosa
F1S1R1D1B4P2A06	F1S1R1D3B3P3C02	0	16596	76.3	72.485-80.115	109	0	0	0	0	0	0	0	0	P. aeruginosa
F1S1R1D1B4P2A06	F1S1R1D3B4P2H09	0	16558	85.39999999999999	81.12999999999998-89.67	122	0	0	0	0	0	0	0	0	P. aeruginosa
F1S1R1D1B4P2A06	F1S1R1D4B1P1H03	0	206	92.4	87.77999999999999-97.02	132	0	0	0	0	0	0	0	0	P. aeruginosa
F1S1R1D1B4P2A06	F1S1R1D4B1P3D06	0	404	98.0	93.1-102.9	140	0	0	0	0	0	0	0	0	P. aeruginosa
F1S1R1D1B4P2A06	F1S1R1D4B1P3E07	0	269	97.3	92.43499999999999-102.165	139	0	0	0	0	0	0	0	0	P. aeruginosa
F1S1R1D1B4P2A06	F1S1R1D4B1P3F02	0	465	95.2	90.43999999999998-99.96	136	0	0	0	0	0	0	0	0	P. aeruginosa
F1S1R1D1B4P2A06	F1S1R1D4B2P2F06	0	13948	105.7	100.41499999999998-110.985	151	0	0	0	0	0	0	0	0	P. aeruginosa
F1S1R1D1B4P2A06	F1S1R1D4B3P2B01	0	16566	115.5	109.72499999999998-121.27499999999999	165	0	0	0	0	0	0	0	0	P. aeruginosa
F1S1R1D1B4P2A06	F1S1R1D4B3P2B08	1	5	116.2	110.38999999999999-122.00999999999999	166	1	1	1	1	0	1	1	1	P. aeruginosa
F1S1R1D1B4P2A06	F1S1R1D4B3P2C10	0	3390	114.8	109.05999999999999-120.54	164	0	0	0	0	0	0	0	0	P. aeruginosa
F1S1R1D1B4P2A06	F1S1R1D4B3P3C01	1	5	116.2	110.38999999999999-122.00999999999999	166	1	1	1	1	0	1	1	1	P. aeruginosa
F1S1R1D1B4P2A06	F1S1R1D4B3P3C03	1	4	116.2	110.38999999999999-122.00999999999999	166	1	1	1	1	0	1	1	1	P. aeruginosa
F1S1R1D1B4P2A06	F1S1R1D4B3P3D01	0	208	116.2	110.38999999999999-122.00999999999999	166	0	0	0	0	0	0	0	0	P. aeruginosa
F1S1R1D1B4P2A06	F1S1R1D4B3P3E04	0	202	114.8	109.05999999999999-120.54	164	0	0	0	0	0	0	0	0	P. aeruginosa
F1S1R1D1B4P2A06	F1S1R1D4B3P3F03	1	4	116.2	110.38999999999999-122.00999999999999	166	1	1	1	1	0	1	1	1	P. aeruginosa
F1S1R1D1B4P2A06	F1S1R1D4B3P4C03	0	202	114.8	109.05999999999999-120.54	164	0	0	0	0	0	0	0	0	P. aeruginosa
F1S1R1D1B4P2A06	F1S1R1D4B4P1D05	0	16565	123.9	117.70499999999998-130.095	177	0	0	0	0	0	0	0	0	P. aeruginosa
F1S1R1D1B4P2A06	F1S1R1D4B4P1G04	0	208	121.8	115.71-127.89	174	0	0	0	0	0	0	0	0	P. aeruginosa
F1S1R1D1B4P2A06	F1S1R1D4B4P1H04	0	209	121.8	115.71-127.89	174	0	0	0	0	0	0	0	0	P. aeruginosa
F1S1R1D1B4P2A06	F1S1R1D4B4P4D05	0	14179	129.5	123.02499999999999-135.975	185	0	0	0	0	0	0	0	0	P. aeruginosa
F1S1R1D1B4P2A06	F1S1R1D4B4P5D09	0	16567	134.4	127.67999999999998-141.11999999999998	192	0	0	0	0	0	0	0	0	P. aeruginosa
F1S1R1D1B4P2A06	F1S1R2D1B1P1D03	0	253	135.8	129.01-142.58999999999997	194	0	0	0	0	0	0	0	0	P. aeruginosa
F1S1R1D1B4P2A06	F1S1R2D1B1P2A08	0	169	136.5	129.67499999999998-143.32500000000002	195	0	0	0	0	0	0	0	0	P. aeruginosa
F1S1R1D1B4P2A06	F1S1R2D1B1P2C07	0	166	136.5	129.67499999999998-143.32500000000002	195	0	0	0	0	0	0	0	0	P. aeruginosa
F1S1R1D1B4P2A06	F1S1R2D1B1P3B10	0	180	141.4	134.32999999999998-148.46999999999997	202	0	0	0	0	0	0	0	0	P. aeruginosa
F1S1R1D1B4P2A06	F1S1R2D1B1P3D01	0	198	139.3	132.33499999999998-146.265	199	0	0	0	0	0	0	0	0	P. aeruginosa
F1S1R1D1B4P2A06	F1S1R2D1B2P1G09	0	336	149.1	141.64499999999998-156.555	213	0	0	0	0	0	0	0	0	P. aeruginosa
F1S1R1D1B4P2A06	F1S1R2D1B2P2A09	0	14182	149.8	142.30999999999997-157.29	214	0	0	0	0	0	0	0	0	P. aeruginosa
F1S1R1D1B4P2A06	F1S1R2D1B2P2D12	0	198	150.5	142.975-158.025	215	0	0	0	0	0	0	0	0	P. aeruginosa
F1S1R1D1B4P2A06	F1S1R2D1B2P3A11	0	206	153.3	145.635-160.96499999999997	219	0	0	0	0	0	0	0	0	P. aeruginosa
F1S1R1D1B4P2A06	F1S1R2D1B2P4C10	0	194	154.7	146.96499999999997-162.435	221	0	0	0	0	0	0	0	0	P. aeruginosa
F1S1R1D1B4P2A06	F1S1R2D1B3P2B08	0	229	165.2	156.93999999999997-173.46	236	0	0	0	0	0	0	0	0	P. aeruginosa
F1S1R1D1B4P2A06	F1S1R2D1B3P5C04	0	3201	170.1	161.595-178.605	243	0	0	0	0	0	0	0	0	P. aeruginosa
F1S1R1D1B4P2A06	F1S1R2D1B4P1F10	0	3201	177.8	168.90999999999997-186.69	254	0	0	0	0	0	0	0	0	P. aeruginosa
F1S1R1D1B4P2A06	F1S1R2D1B4P1G02	0	188	175.7	166.915-184.48499999999999	251	0	0	0	0	0	0	0	0	P. aeruginosa
F1S1R1D1B4P2A06	F1S1R2D1B4P1G08	0	188	177.8	168.90999999999997-186.69	254	0	0	0	0	0	0	0	0	P. aeruginosa
F1S1R1D1B4P2A06	F1S1R2D1B4P2H11	0	3204	180.6	171.57-189.63	258	0	0	0	0	0	0	0	0	P. aeruginosa
F1S1R1D1B4P2A06	F1S1R2D1B4P3B02	0	270	180.6	171.57-189.63	258	0	0	0	0	0	0	0	0	P. aeruginosa
F1S1R1D1B4P2A06	F1S1R2D1B4P3E02	0	3222	180.6	171.57-189.63	258	0	0	0	0	0	0	0	0	P. aeruginosa
F1S1R1D1B4P2A06	F1S1R2D1B4P4G04	0	195	182.7	173.56499999999997-191.835	261	0	0	0	0	0	0	0	0	P. aeruginosa
F1S1R1D1B4P2A06	F1S1R2D2B1P1H10	0	345	188.3	178.88499999999996-197.715	269	0	0	0	0	0	0	0	0	P. aeruginosa
F1S1R1D1B4P2A06	F1S1R2D2B1P2B09	0	3481	187.6	178.22-196.98	268	0	0	0	0	0	0	0	0	P. aeruginosa
F1S1R1D1B4P2A06	F1S1R2D2B1P2B10	0	3480	187.6	178.22-196.98	268	0	0	0	0	0	0	0	0	P. aeruginosa
F1S1R1D1B4P2A06	F1S1R2D2B1P2D04	0	16166	189.0	179.54999999999998-198.45000000000002	270	0	0	0	0	0	0	0	0	P. aeruginosa
F1S1R1D1B4P2A06	F1S1R2D2B1P2G06	0	16573	189.7	180.21499999999997-199.185	271	0	0	0	0	0	0	0	0	P. aeruginosa
F1S1R1D1B4P2A06	F1S1R2D2B1P5A12	0	2184	193.9	184.20499999999996-203.595	277	0	0	0	0	0	0	0	0	P. aeruginosa
F1S1R1D1B4P2A06	F1S1R2D2B1P5C11	0	2193	193.9	184.20499999999996-203.595	277	0	0	0	0	0	0	0	0	P. aeruginosa
F1S1R1D1B4P2A06	F1S1R2D2B1P5H02	1	142	195.3	185.53499999999997-205.065	279	0	0	0	0	0	0	0	1	P. aeruginosa
F1S1R1D1B4P2A06	F1S1R2D2B2P1A05	0	388	197.4	187.52999999999997-207.26999999999998	282	0	0	0	0	0	0	0	0	P. aeruginosa
F1S1R1D1B4P2A06	F1S1R2D2B2P1B05	0	389	197.4	187.52999999999997-207.26999999999998	282	0	0	0	0	0	0	0	0	P. aeruginosa
F1S1R1D1B4P2A06	F1S1R2D2B2P1G04	0	389	197.4	187.52999999999997-207.26999999999998	282	0	0	0	0	0	0	0	0	P. aeruginosa
F1S1R1D1B4P2A06	F1S1R2D2B2P2A10	1	196	200.2	190.18999999999997-210.21	286	0	0	0	0	0	0	0	1	P. aeruginosa
F1S1R1D1B4P2A06	F1S1R2D2B2P2D12	0	14185	200.2	190.18999999999997-210.21	286	0	0	0	0	0	0	0	0	P. aeruginosa
F1S1R1D1B4P2A06	F1S1R2D2B2P4A03	0	226	204.4	194.17999999999998-214.61999999999998	292	0	0	0	0	0	0	0	0	P. aeruginosa
F1S1R1D1B4P2A06	F1S1R2D2B2P4B03	1	209	204.4	194.17999999999998-214.61999999999998	292	0	0	0	0	0	0	0	1	P. aeruginosa
F1S1R1D1B4P2A06	F1S1R2D2B3P3E12	0	573	212.1	201.49499999999998-222.705	303	0	0	0	0	0	0	0	0	P. aeruginosa
F1S1R1D1B4P2A06	F1S1R2D3B1P1H09	0	15546	238.7	226.765-250.635	341	0	0	0	0	0	0	0	0	P. aeruginosa
F1S1R1D1B4P2A06	F1S1R2D3B4P1D03	1	181	273.7	260.015-287.385	391	0	0	0	0	0	0	0	0	P. aeruginosa
F1S1R1D1B4P2A06	F1S1R2D3B4P1E03	1	177	273.7	260.015-287.385	391	0	0	0	0	0	0	0	0	P. aeruginosa
F1S1R1D1B4P2A06	F1S1R2D4B4P5F12	1	229	330.4	313.87999999999994-346.92	472	0	0	0	0	0	0	0	0	P. aeruginosa
F1S1R1D1B4P2A06	SH002x06	1	177	302.4	287.28-317.52	432	0	0	0	0	0	0	0	0	P. aeruginosa
F1S1R1D1B4P2A06	SH002x64	1	227	332.5	315.875-349.125	475	0	0	0	0	0	0	0	0	P. aeruginosa
F1S1R1D1B4P2A06	SH010621x1x39	0	6882	8.399999999999999	7.979999999999999-8.819999999999999	12	0	0	0	0	0	0	0	0	P. aeruginosa
F1S1R1D1B4P2A06	SH010621x1x93	0	3426	12.6	11.969999999999999-13.23	18	0	0	0	0	0	0	0	0	P. aeruginosa
F1S1R1D1B4P2A06	SH011020x2x76	1	145	165.2	156.93999999999997-173.46	236	0	0	0	0	0	0	1	1	P. aeruginosa
F1S1R1D1B4P2A06	SH020921x2x70	0	175	37.1	35.24499999999999-38.955	53	0	0	0	0	0	0	0	0	P. aeruginosa
F1S1R1D1B4P2A06	SH030621x2x77_A00559	0	174	23.1	21.944999999999997-24.255	33	0	0	0	0	0	0	0	0	P. aeruginosa
F1S1R1D1B4P2A06	SH040221x1x72	0	393	359.8	341.80999999999995-377.78999999999996	514	0	0	0	0	0	0	0	0	P. aeruginosa
F1S1R1D1B4P2A06	SH040221x2x74	1	271	322.0	305.9-338.1	460	0	0	0	0	0	0	0	0	P. aeruginosa
F1S1R1D1B4P2A06	SH040321x2x03	0	155	113.4	107.72999999999999-119.07	162	0	0	0	0	0	0	0	0	P. aeruginosa
F1S1R1D1B4P2A06	SH040321x2x14	0	210	111.3	105.735-116.865	159	0	0	0	0	0	0	0	0	P. aeruginosa
F1S1R1D1B4P2A06	SH050122x2x19	0	198	164.5	156.275-172.725	235	0	0	0	0	0	0	0	0	P. aeruginosa
F1S1R1D1B4P2A06	SH060521x1x15	0	174	10.5	9.975-11.025	15	0	0	0	0	0	0	0	0	P. aeruginosa
F1S1R1D1B4P2A06	SH060521x1x16	0	174	10.5	9.975-11.025	15	0	0	0	0	0	0	0	0	P. aeruginosa
F1S1R1D1B4P2A06	SH060521x2x39	0	909	1.4	1.3299999999999998-1.47	2	0	0	0	0	0	0	0	0	P. aeruginosa
F1S1R1D1B4P2A06	SH061021x1x14	0	355	93.8	89.11-98.49	134	0	0	0	0	0	0	0	0	P. aeruginosa
F1S1R1D1B4P2A06	SH061021x1x25	0	355	93.8	89.11-98.49	134	0	0	0	0	0	0	0	0	P. aeruginosa
F1S1R1D1B4P2A06	SH061021x1x90	0	3429	98.7	93.76499999999999-103.63499999999999	141	0	0	0	0	0	0	0	0	P. aeruginosa
F1S1R1D1B4P2A06	SH061021x2x12	0	158	100.1	95.09499999999998-105.105	143	0	0	0	0	0	0	0	0	P. aeruginosa
F1S1R1D1B4P2A06	SH081020x1x86	1	211	275.8	262.00999999999993-289.59	394	0	0	0	0	0	0	0	0	P. aeruginosa
F1S1R1D1B4P2A06	SH081020x1x93	1	205	271.6	258.02-285.17999999999995	388	0	0	0	0	0	0	0	0	P. aeruginosa
F1S1R1D1B4P2A06	SH081020x2x85	0	16563	258.3	245.385-271.21500000000003	369	0	0	0	0	0	0	0	0	P. aeruginosa
F1S1R1D1B4P2A06	SH090321x1x64	0	5639	92.4	87.77999999999999-97.02	132	0	0	0	0	0	0	0	0	P. aeruginosa
F1S1R1D1B4P2A06	SH110222x59	0	218	189.0	179.54999999999998-198.45000000000002	270	0	0	0	0	0	0	0	0	P. aeruginosa
F1S1R1D1B4P2A06	SH121021x1x71	0	16538	111.3	105.735-116.865	159	0	0	0	0	0	0	0	0	P. aeruginosa
F1S1R1D1B4P2A06	SH158x02	1	151	247.1	234.74499999999998-259.455	353	0	0	0	0	0	0	0	1	P. aeruginosa
F1S1R1D1B4P2A06	SH159x38	1	168	253.4	240.72999999999996-266.07	362	0	0	0	0	0	0	0	1	P. aeruginosa
F1S1R1D1B4P2A06	SH160x33	1	151	256.9	244.05499999999998-269.745	367	0	0	0	0	0	0	0	0	P. aeruginosa
F1S1R1D1B4P2A06	SH161121x2x86	0	285	135.8	129.01-142.58999999999997	194	0	0	0	0	0	0	0	0	P. aeruginosa
F1S1R1D1B4P2A06	SH170321x1x18	0	166	76.3	72.485-80.115	109	0	0	0	0	0	0	0	0	P. aeruginosa
F1S1R1D1B4P2A06	SH170321x1x36	0	166	76.3	72.485-80.115	109	0	0	0	0	0	0	0	0	P. aeruginosa
F1S1R1D1B4P2A06	SH170322x2x69	0	2961	222.6	211.47-233.73	318	0	0	0	0	0	0	0	0	P. aeruginosa
F1S1R1D1B4P2A06	SH170322x2x93	1	187	221.9	210.80499999999998-232.99499999999998	317	0	0	0	0	0	0	0	1	P. aeruginosa
F1S1R1D1B4P2A06	SH180x04	1	144	301.0	285.95-316.05	430	0	0	0	0	0	0	0	0	P. aeruginosa
F1S1R1D1B4P2A06	SH181120x2x89	0	15761	139.3	132.33499999999998-146.265	199	0	0	0	0	0	0	0	0	P. aeruginosa
F1S1R1D1B4P2A06	SH181120x2x94	0	16548	134.4	127.67999999999998-141.11999999999998	192	0	0	0	0	0	0	0	0	P. aeruginosa
F1S1R1D1B4P2A06	SH189x33	1	163	328.3	311.88499999999993-344.715	469	0	0	0	0	0	0	0	0	P. aeruginosa
F1S1R1D1B4P2A06	SH189x34	0	346	328.3	311.88499999999993-344.715	469	0	0	0	0	0	0	0	0	P. aeruginosa
F1S1R1D1B4P2A06	SH200921x1x8	0	213	58.1	55.19499999999999-61.004999999999995	83	0	0	0	0	0	0	0	0	P. aeruginosa
F1S1R1D1B4P2A06	SH201x14	1	174	354.2	336.48999999999995-371.91	506	0	0	0	0	0	0	0	0	P. aeruginosa
F1S1R1D1B4P2A06	SH202x42	1	351	357.0	339.15-374.85	510	0	0	0	0	0	0	0	0	P. aeruginosa
F1S1R1D1B4P2A06	SH204x39	0	16562	359.1	341.1449999999999-377.055	513	0	0	0	0	0	0	0	0	P. aeruginosa
F1S1R1D1B4P2A06	SH211020x2x64	0	15704	281.4	267.33-295.46999999999997	402	0	0	0	0	0	0	0	0	P. aeruginosa
F1S1R1D1B4P2A06	SH211020x2x73	0	1023	281.4	267.33-295.46999999999997	402	0	0	0	0	0	0	0	0	P. aeruginosa
F1S1R1D1B4P2A06	SH214x32	0	799	381.5	362.425-400.575	545	0	0	0	0	0	0	0	0	P. aeruginosa
F1S1R1D1B4P2A06	SH217x29	1	172	389.9	370.405-409.395	557	0	0	0	0	0	0	0	0	P. aeruginosa
F1S1R1D1B4P2A06	SH217x50	1	173	391.3	371.73499999999996-410.86499999999995	559	0	0	0	0	0	0	0	0	P. aeruginosa
F1S1R1D1B4P2A06	SH220921x1x51	0	163	80.5	76.475-84.525	115	0	0	0	0	0	0	0	0	P. aeruginosa
F1S1R1D1B4P2A06	SH230321x2x09	0	168	49.7	47.214999999999996-52.184999999999995	71	0	0	0	0	0	0	0	0	P. aeruginosa
F1S1R1D1B4P2A06	SH230920x1x70	1	164	194.6	184.86999999999998-204.33	278	0	0	0	0	0	0	0	1	P. aeruginosa
F1S1R1D1B4P2A06	SH230920x1x87	0	15387	186.9	177.55499999999998-196.24499999999998	267	0	0	0	0	0	0	0	0	P. aeruginosa
F1S1R1D1B4P2A06	SH230920x1x92	0	16557	184.1	174.89499999999998-193.305	263	0	0	0	0	0	0	0	0	P. aeruginosa
F1S1R1D1B4P2A06	SH230920x2x67	1	147	182.0	172.9-191.1	260	0	0	0	0	0	0	1	1	P. aeruginosa
F1S1R1D1B4P2A06	SH230920x2x70	0	16556	179.9	170.90499999999997-188.89499999999998	257	0	0	0	0	0	0	0	0	P. aeruginosa
F1S1R1D1B4P2A06	SH230920x2x71	0	16558	179.9	170.90499999999997-188.89499999999998	257	0	0	0	0	0	0	0	0	P. aeruginosa
F1S1R1D1B4P2A06	SH260321x1x66	0	174	37.8	35.91-39.69	54	0	0	0	0	0	0	0	0	P. aeruginosa
F1S1R1D1B4P2A06	SH260321x2x51	0	209	31.5	29.924999999999994-33.074999999999996	45	0	0	0	0	0	0	0	0	P. aeruginosa
F1S1R1D1B4P2A06	SH280122x1x17	1	152	172.9	164.25499999999997-181.545	247	0	0	0	0	0	0	1	1	P. aeruginosa
F1S1R1D1B4P2A06	SH280122x1x47	0	191	176.4	167.57999999999998-185.21999999999997	252	0	0	0	0	0	0	0	0	P. aeruginosa
F1S1R1D1B4P2A06	SH280122x2x85	1	187	189.0	179.54999999999998-198.45000000000002	270	0	0	0	0	0	0	0	1	P. aeruginosa
F1S1R1D1B4P2A06	SH300920x1x76	1	158	237.3	225.43499999999997-249.165	339	0	0	0	0	0	0	0	1	P. aeruginosa
F1S1R1D1B4P2A06	SH300920x1x84	0	15606	232.4	220.77999999999997-244.01999999999998	332	0	0	0	0	0	0	0	0	P. aeruginosa
F1S1R1D1B4P3B07	F1S1R1D1B4P4C09	0	206	4.199999999999999	3.9899999999999993-4.409999999999999	6	0	0	0	0	0	0	0	0	P. aeruginosa
F1S1R1D1B4P3B07	F1S1R1D1B4P4H09	0	206	2.8	2.6599999999999997-2.94	4	0	0	0	0	0	0	0	0	P. aeruginosa
F1S1R1D1B4P3B07	F1S1R1D1B4P5H05	0	158	5.6	5.319999999999999-5.88	8	0	0	0	0	0	0	0	0	P. aeruginosa
F1S1R1D1B4P3B07	F1S1R1D2B1P1C04	0	501	4.9	4.654999999999999-5.145	7	0	0	0	0	0	0	0	0	P. aeruginosa
F1S1R1D1B4P3B07	F1S1R1D2B1P3A06	0	160	11.9	11.304999999999998-12.495	17	0	0	0	0	0	0	0	0	P. aeruginosa
F1S1R1D1B4P3B07	F1S1R1D2B1P3E08	0	15370	10.5	9.975-11.025	15	0	0	0	0	0	0	0	0	P. aeruginosa
F1S1R1D1B4P3B07	F1S1R1D2B1P3F08	0	15373	10.5	9.975-11.025	15	0	0	0	0	0	0	0	0	P. aeruginosa
F1S1R1D1B4P3B07	F1S1R1D2B1P5H08	0	169	16.1	15.294999999999996-16.904999999999998	23	0	0	0	0	0	0	0	0	P. aeruginosa
F1S1R1D1B4P3B07	F1S1R1D2B2P4A07	0	246	22.4	21.279999999999998-23.52	32	0	0	0	0	0	0	0	0	P. aeruginosa
F1S1R1D1B4P3B07	F1S1R1D2B4P1H12	0	16383	39.2	37.239999999999995-41.16	56	0	0	0	0	0	0	0	0	P. aeruginosa
F1S1R1D1B4P3B07	F1S1R1D2B4P2A01	0	16387	39.2	37.239999999999995-41.16	56	0	0	0	0	0	0	0	0	P. aeruginosa
F1S1R1D1B4P3B07	F1S1R1D2B4P4F02	0	14731	37.1	35.24499999999999-38.955	53	0	0	0	0	0	0	0	0	P. aeruginosa
F1S1R1D1B4P3B07	F1S1R1D3B1P1F06	1	20	49.0	46.55-51.45	70	0	0	1	1	1	1	1	1	P. aeruginosa
F1S1R1D1B4P3B07	F1S1R1D3B2P2A11	0	175	61.6	58.51999999999999-64.67999999999999	88	0	0	0	0	0	0	0	0	P. aeruginosa
F1S1R1D1B4P3B07	F1S1R1D3B2P2B11	0	169	61.6	58.51999999999999-64.67999999999999	88	0	0	0	0	0	0	0	0	P. aeruginosa
F1S1R1D1B4P3B07	F1S1R1D3B2P3E04	0	172	64.39999999999999	61.179999999999986-67.61999999999999	92	0	0	0	0	0	0	0	0	P. aeruginosa
F1S1R1D1B4P3B07	F1S1R1D3B2P5D09	0	113	69.3	65.835-72.765	99	0	0	0	0	0	0	0	0	P. aeruginosa
F1S1R1D1B4P3B07	F1S1R1D3B3P1B05	0	169	71.39999999999999	67.82999999999998-74.97	102	0	0	0	0	0	0	0	0	P. aeruginosa
F1S1R1D1B4P3B07	F1S1R1D3B3P1C08	1	20	71.39999999999999	67.82999999999998-74.97	102	0	0	1	1	0	1	1	1	P. aeruginosa
F1S1R1D1B4P3B07	F1S1R1D3B3P2G08	0	157	73.5	69.825-77.175	105	0	0	0	0	0	0	0	0	P. aeruginosa
F1S1R1D1B4P3B07	F1S1R1D3B3P3C02	0	16422	74.89999999999999	71.15499999999999-78.645	107	0	0	0	0	0	0	0	0	P. aeruginosa
F1S1R1D1B4P3B07	F1S1R1D3B4P2H09	0	16386	84.0	79.8-88.2	120	0	0	0	0	0	0	0	0	P. aeruginosa
F1S1R1D1B4P3B07	F1S1R1D4B1P1H03	0	128	91.0	86.45-95.55	130	0	0	0	0	0	0	0	0	P. aeruginosa
F1S1R1D1B4P3B07	F1S1R1D4B1P3D06	0	225	96.6	91.77-101.42999999999999	138	0	0	0	0	0	0	0	0	P. aeruginosa
F1S1R1D1B4P3B07	F1S1R1D4B1P3E07	0	282	95.9	91.10499999999999-100.695	137	0	0	0	0	0	0	0	0	P. aeruginosa
F1S1R1D1B4P3B07	F1S1R1D4B1P3F02	0	290	93.8	89.11-98.49	134	0	0	0	0	0	0	0	0	P. aeruginosa
F1S1R1D1B4P3B07	F1S1R1D4B2P2F06	0	13923	104.3	99.085-109.515	149	0	0	0	0	0	0	0	0	P. aeruginosa
F1S1R1D1B4P3B07	F1S1R1D4B3P2B01	0	16395	114.1	108.395-119.80499999999999	163	0	0	0	0	0	0	0	0	P. aeruginosa
F1S1R1D1B4P3B07	F1S1R1D4B3P2B08	0	219	114.8	109.05999999999999-120.54	164	0	0	0	0	0	0	0	0	P. aeruginosa
F1S1R1D1B4P3B07	F1S1R1D4B3P2C10	0	3357	113.4	107.72999999999999-119.07	162	0	0	0	0	0	0	0	0	P. aeruginosa
F1S1R1D1B4P3B07	F1S1R1D4B3P3C01	0	219	114.8	109.05999999999999-120.54	164	0	0	0	0	0	0	0	0	P. aeruginosa
F1S1R1D1B4P3B07	F1S1R1D4B3P3C03	0	218	114.8	109.05999999999999-120.54	164	0	0	0	0	0	0	0	0	P. aeruginosa
F1S1R1D1B4P3B07	F1S1R1D4B3P3D01	1	30	114.8	109.05999999999999-120.54	164	0	0	0	1	0	1	1	1	P. aeruginosa
F1S1R1D1B4P3B07	F1S1R1D4B3P3E04	0	124	113.4	107.72999999999999-119.07	162	0	0	0	0	0	0	0	0	P. aeruginosa
F1S1R1D1B4P3B07	F1S1R1D4B3P3F03	0	218	114.8	109.05999999999999-120.54	164	0	0	0	0	0	0	0	0	P. aeruginosa
F1S1R1D1B4P3B07	F1S1R1D4B3P4C03	0	124	113.4	107.72999999999999-119.07	162	0	0	0	0	0	0	0	0	P. aeruginosa
F1S1R1D1B4P3B07	F1S1R1D4B4P1D05	0	16394	122.5	116.37499999999999-128.625	175	0	0	0	0	0	0	0	0	P. aeruginosa
F1S1R1D1B4P3B07	F1S1R1D4B4P1G04	1	30	120.4	114.37999999999998-126.42	172	0	0	0	1	0	1	1	1	P. aeruginosa
F1S1R1D1B4P3B07	F1S1R1D4B4P1H04	1	31	120.4	114.37999999999998-126.42	172	0	0	0	1	0	1	1	1	P. aeruginosa
F1S1R1D1B4P3B07	F1S1R1D4B4P4D05	0	14151	128.1	121.695-134.505	183	0	0	0	0	0	0	0	0	P. aeruginosa
F1S1R1D1B4P3B07	F1S1R1D4B4P5D09	0	16396	133.0	126.35-139.65	190	0	0	0	0	0	0	0	0	P. aeruginosa
F1S1R1D1B4P3B07	F1S1R2D1B1P1D03	1	75	134.4	127.67999999999998-141.11999999999998	192	0	0	0	1	0	0	1	1	P. aeruginosa
F1S1R1D1B4P3B07	F1S1R2D1B1P2A08	0	182	135.1	128.345-141.855	193	0	0	0	0	0	0	0	0	P. aeruginosa
F1S1R1D1B4P3B07	F1S1R2D1B1P2C07	0	181	135.1	128.345-141.855	193	0	0	0	0	0	0	0	0	P. aeruginosa
F1S1R1D1B4P3B07	F1S1R2D1B1P3B10	0	194	140.0	133.0-147.0	200	0	0	0	0	0	0	0	0	P. aeruginosa
F1S1R1D1B4P3B07	F1S1R2D1B1P3D01	1	20	137.9	131.00499999999997-144.795	197	0	0	1	1	0	0	1	1	P. aeruginosa
F1S1R1D1B4P3B07	F1S1R2D1B2P1G09	0	350	147.7	140.31499999999997-155.085	211	0	0	0	0	0	0	0	0	P. aeruginosa
F1S1R1D1B4P3B07	F1S1R2D1B2P2A09	0	14154	148.4	140.97999999999996-155.82	212	0	0	0	0	0	0	0	0	P. aeruginosa
F1S1R1D1B4P3B07	F1S1R2D1B2P2D12	1	20	149.1	141.64499999999998-156.555	213	0	0	1	1	0	0	1	1	P. aeruginosa
F1S1R1D1B4P3B07	F1S1R2D1B2P3A11	1	128	151.9	144.30499999999998-159.49499999999998	217	0	0	0	0	0	0	1	1	P. aeruginosa
F1S1R1D1B4P3B07	F1S1R2D1B2P4C10	1	116	153.3	145.635-160.96499999999997	219	0	0	0	0	0	0	1	1	P. aeruginosa
F1S1R1D1B4P3B07	F1S1R2D1B3P2B08	0	193	163.8	155.60999999999999-171.98999999999998	234	0	0	0	0	0	0	0	0	P. aeruginosa
F1S1R1D1B4P3B07	F1S1R2D1B3P5C04	0	3173	168.7	160.265-177.135	241	0	0	0	0	0	0	0	0	P. aeruginosa
F1S1R1D1B4P3B07	F1S1R2D1B4P1F10	0	3173	176.4	167.57999999999998-185.21999999999997	252	0	0	0	0	0	0	0	0	P. aeruginosa
F1S1R1D1B4P3B07	F1S1R2D1B4P1G02	1	144	174.3	165.58499999999998-183.015	249	0	0	0	0	0	0	1	1	P. aeruginosa
F1S1R1D1B4P3B07	F1S1R2D1B4P1G08	1	144	176.4	167.57999999999998-185.21999999999997	252	0	0	0	0	0	0	1	1	P. aeruginosa
F1S1R1D1B4P3B07	F1S1R2D1B4P2H11	0	3176	179.2	170.23999999999998-188.16	256	0	0	0	0	0	0	0	0	P. aeruginosa
F1S1R1D1B4P3B07	F1S1R2D1B4P3B02	0	229	179.2	170.23999999999998-188.16	256	0	0	0	0	0	0	0	0	P. aeruginosa
F1S1R1D1B4P3B07	F1S1R2D1B4P3E02	0	3196	179.2	170.23999999999998-188.16	256	0	0	0	0	0	0	0	0	P. aeruginosa
F1S1R1D1B4P3B07	F1S1R2D1B4P4G04	1	154	181.3	172.23499999999999-190.36499999999998	259	0	0	0	0	0	0	1	1	P. aeruginosa
F1S1R1D1B4P3B07	F1S1R2D2B1P1H10	0	307	186.9	177.55499999999998-196.24499999999998	267	0	0	0	0	0	0	0	0	P. aeruginosa
F1S1R1D1B4P3B07	F1S1R2D2B1P2B09	0	3446	186.2	176.89-195.51	266	0	0	0	0	0	0	0	0	P. aeruginosa
F1S1R1D1B4P3B07	F1S1R2D2B1P2B10	0	3446	186.2	176.89-195.51	266	0	0	0	0	0	0	0	0	P. aeruginosa
F1S1R1D1B4P3B07	F1S1R2D2B1P2D04	0	15991	187.6	178.22-196.98	268	0	0	0	0	0	0	0	0	P. aeruginosa
F1S1R1D1B4P3B07	F1S1R2D2B1P2G06	0	16401	188.3	178.88499999999996-197.715	269	0	0	0	0	0	0	0	0	P. aeruginosa
F1S1R1D1B4P3B07	F1S1R2D2B1P5A12	0	2145	192.5	182.875-202.125	275	0	0	0	0	0	0	0	0	P. aeruginosa
F1S1R1D1B4P3B07	F1S1R2D2B1P5C11	0	2153	192.5	182.875-202.125	275	0	0	0	0	0	0	0	0	P. aeruginosa
F1S1R1D1B4P3B07	F1S1R2D2B1P5H02	1	156	193.9	184.20499999999996-203.595	277	0	0	0	0	0	0	0	1	P. aeruginosa
F1S1R1D1B4P3B07	F1S1R2D2B2P1A05	0	400	196.0	186.2-205.8	280	0	0	0	0	0	0	0	0	P. aeruginosa
F1S1R1D1B4P3B07	F1S1R2D2B2P1B05	0	401	196.0	186.2-205.8	280	0	0	0	0	0	0	0	0	P. aeruginosa
F1S1R1D1B4P3B07	F1S1R2D2B2P1G04	0	401	196.0	186.2-205.8	280	0	0	0	0	0	0	0	0	P. aeruginosa
F1S1R1D1B4P3B07	F1S1R2D2B2P2A10	1	118	198.8	188.85999999999999-208.73999999999998	284	0	0	0	0	0	0	0	1	P. aeruginosa
F1S1R1D1B4P3B07	F1S1R2D2B2P2D12	0	14159	198.8	188.85999999999999-208.73999999999998	284	0	0	0	0	0	0	0	0	P. aeruginosa
F1S1R1D1B4P3B07	F1S1R2D2B2P4A03	1	48	203.0	192.85-213.15	290	0	0	0	1	0	0	0	1	P. aeruginosa
F1S1R1D1B4P3B07	F1S1R2D2B2P4B03	1	31	203.0	192.85-213.15	290	0	0	0	1	0	0	0	1	P. aeruginosa
F1S1R1D1B4P3B07	F1S1R2D2B3P3E12	0	537	210.7	200.165-221.23499999999999	301	0	0	0	0	0	0	0	0	P. aeruginosa
F1S1R1D1B4P3B07	F1S1R2D3B1P1H09	0	15373	237.3	225.43499999999997-249.165	339	0	0	0	0	0	0	0	0	P. aeruginosa
F1S1R1D1B4P3B07	F1S1R2D3B4P1D03	1	194	272.3	258.68499999999995-285.91499999999996	389	0	0	0	0	0	0	0	0	P. aeruginosa
F1S1R1D1B4P3B07	F1S1R2D3B4P1E03	1	190	272.3	258.68499999999995-285.91499999999996	389	0	0	0	0	0	0	0	0	P. aeruginosa
F1S1R1D1B4P3B07	F1S1R2D4B4P5F12	1	193	329.0	312.55-345.45	470	0	0	0	0	0	0	0	0	P. aeruginosa
F1S1R1D1B4P3B07	SH002x06	1	191	301.0	285.95-316.05	430	0	0	0	0	0	0	0	0	P. aeruginosa
F1S1R1D1B4P3B07	SH002x64	1	240	331.1	314.54499999999996-347.655	473	0	0	0	0	0	0	0	0	P. aeruginosa
F1S1R1D1B4P3B07	SH010621x1x39	0	6710	7.0	6.6499999999999995-7.3500000000000005	10	0	0	0	0	0	0	0	0	P. aeruginosa
F1S1R1D1B4P3B07	SH010621x1x93	0	3396	11.2	10.639999999999999-11.76	16	0	0	0	0	0	0	0	0	P. aeruginosa
F1S1R1D1B4P3B07	SH011020x2x76	1	160	166.6	158.26999999999998-174.93	238	0	0	0	0	0	0	1	1	P. aeruginosa
F1S1R1D1B4P3B07	SH020921x2x70	0	189	35.7	33.91499999999999-37.485	51	0	0	0	0	0	0	0	0	P. aeruginosa
F1S1R1D1B4P3B07	SH030621x2x77_A00559	0	188	21.7	20.615-22.785	31	0	0	0	0	0	0	0	0	P. aeruginosa
F1S1R1D1B4P3B07	SH040221x1x72	0	405	361.2	343.14-379.26	516	0	0	0	0	0	0	0	0	P. aeruginosa
F1S1R1D1B4P3B07	SH040221x2x74	1	235	323.4	307.22999999999996-339.57	462	0	0	0	0	0	0	0	0	P. aeruginosa
F1S1R1D1B4P3B07	SH040321x2x03	0	169	114.8	109.05999999999999-120.54	164	0	0	0	0	0	0	0	0	P. aeruginosa
F1S1R1D1B4P3B07	SH040321x2x14	1	32	112.7	107.06499999999998-118.335	161	0	0	0	1	0	1	1	1	P. aeruginosa
F1S1R1D1B4P3B07	SH050122x2x19	1	20	163.1	154.945-171.255	233	0	0	1	1	0	0	1	1	P. aeruginosa
F1S1R1D1B4P3B07	SH060521x1x15	0	186	11.9	11.304999999999998-12.495	17	0	0	0	0	0	0	0	0	P. aeruginosa
F1S1R1D1B4P3B07	SH060521x1x16	0	186	11.9	11.304999999999998-12.495	17	0	0	0	0	0	0	0	0	P. aeruginosa
F1S1R1D1B4P3B07	SH060521x2x39	0	807	2.8	2.6599999999999997-2.94	4	0	0	0	0	0	0	0	0	P. aeruginosa
F1S1R1D1B4P3B07	SH061021x1x14	0	369	92.4	87.77999999999999-97.02	132	0	0	0	0	0	0	0	0	P. aeruginosa
F1S1R1D1B4P3B07	SH061021x1x25	0	369	92.4	87.77999999999999-97.02	132	0	0	0	0	0	0	0	0	P. aeruginosa
F1S1R1D1B4P3B07	SH061021x1x90	0	3399	97.3	92.43499999999999-102.165	139	0	0	0	0	0	0	0	0	P. aeruginosa
F1S1R1D1B4P3B07	SH061021x2x12	0	172	98.7	93.76499999999999-103.63499999999999	141	0	0	0	0	0	0	0	0	P. aeruginosa
F1S1R1D1B4P3B07	SH081020x1x86	1	132	277.2	263.34-291.06	396	0	0	0	0	0	0	0	0	P. aeruginosa
F1S1R1D1B4P3B07	SH081020x1x93	1	127	273.0	259.34999999999997-286.65000000000003	390	0	0	0	0	0	0	0	0	P. aeruginosa
F1S1R1D1B4P3B07	SH081020x2x85	0	16389	259.7	246.71499999999997-272.685	371	0	0	0	0	0	0	0	0	P. aeruginosa
F1S1R1D1B4P3B07	SH090321x1x64	0	5606	93.8	89.11-98.49	134	0	0	0	0	0	0	0	0	P. aeruginosa
F1S1R1D1B4P3B07	SH110222x59	1	140	187.6	178.22-196.98	268	0	0	0	0	0	0	1	1	P. aeruginosa
F1S1R1D1B4P3B07	SH121021x1x71	0	16366	109.9	104.40499999999999-115.395	157	0	0	0	0	0	0	0	0	P. aeruginosa
F1S1R1D1B4P3B07	SH158x02	1	163	245.7	233.415-257.985	351	0	0	0	0	0	0	0	1	P. aeruginosa
F1S1R1D1B4P3B07	SH159x38	1	190	252.0	239.39999999999995-264.59999999999997	360	0	0	0	0	0	0	0	1	P. aeruginosa
F1S1R1D1B4P3B07	SH160x33	1	163	255.5	242.72499999999997-268.275	365	0	0	0	0	0	0	0	0	P. aeruginosa
F1S1R1D1B4P3B07	SH161121x2x86	1	109	134.4	127.67999999999998-141.11999999999998	192	0	0	0	0	0	0	1	1	P. aeruginosa
F1S1R1D1B4P3B07	SH170321x1x18	0	182	77.69999999999999	73.81499999999998-81.585	111	0	0	0	0	0	0	0	0	P. aeruginosa
F1S1R1D1B4P3B07	SH170321x1x36	0	182	77.69999999999999	73.81499999999998-81.585	111	0	0	0	0	0	0	0	0	P. aeruginosa
F1S1R1D1B4P3B07	SH170322x2x69	0	2930	221.2	210.14-232.26	316	0	0	0	0	0	0	0	0	P. aeruginosa
F1S1R1D1B4P3B07	SH170322x2x93	1	203	220.5	209.475-231.525	315	0	0	0	0	0	0	0	1	P. aeruginosa
F1S1R1D1B4P3B07	SH180x04	1	163	299.6	284.61999999999995-314.58	428	0	0	0	0	0	0	0	0	P. aeruginosa
F1S1R1D1B4P3B07	SH181120x2x89	0	15610	140.7	133.665-147.73499999999999	201	0	0	0	0	0	0	0	0	P. aeruginosa
F1S1R1D1B4P3B07	SH181120x2x94	0	16376	135.8	129.01-142.58999999999997	194	0	0	0	0	0	0	0	0	P. aeruginosa
F1S1R1D1B4P3B07	SH189x33	1	177	326.9	310.55499999999995-343.245	467	0	0	0	0	0	0	0	0	P. aeruginosa
F1S1R1D1B4P3B07	SH189x34	0	361	326.9	310.55499999999995-343.245	467	0	0	0	0	0	0	0	0	P. aeruginosa
F1S1R1D1B4P3B07	SH200921x1x8	1	35	56.7	53.864999999999995-59.535	81	0	0	0	1	1	1	1	1	P. aeruginosa
F1S1R1D1B4P3B07	SH201x14	1	188	352.8	335.15999999999997-370.43999999999994	504	0	0	0	0	0	0	0	0	P. aeruginosa
F1S1R1D1B4P3B07	SH202x42	1	364	355.6	337.81999999999994-373.38	508	0	0	0	0	0	0	0	0	P. aeruginosa
F1S1R1D1B4P3B07	SH204x39	0	16390	357.7	339.815-375.585	511	0	0	0	0	0	0	0	0	P. aeruginosa
F1S1R1D1B4P3B07	SH211020x2x64	0	15553	282.8	268.65999999999997-296.93999999999994	404	0	0	0	0	0	0	0	0	P. aeruginosa
F1S1R1D1B4P3B07	SH211020x2x73	0	908	282.8	268.65999999999997-296.93999999999994	404	0	0	0	0	0	0	0	0	P. aeruginosa
F1S1R1D1B4P3B07	SH214x32	0	813	380.1	361.09499999999997-399.10499999999996	543	0	0	0	0	0	0	0	0	P. aeruginosa
F1S1R1D1B4P3B07	SH217x29	1	194	388.5	369.075-407.925	555	0	0	0	0	0	0	0	0	P. aeruginosa
F1S1R1D1B4P3B07	SH217x50	1	196	389.9	370.405-409.395	557	0	0	0	0	0	0	0	0	P. aeruginosa
F1S1R1D1B4P3B07	SH220921x1x51	0	179	79.1	75.145-83.05499999999999	113	0	0	0	0	0	0	0	0	P. aeruginosa
F1S1R1D1B4P3B07	SH230321x2x09	0	182	51.1	48.544999999999995-53.654999999999994	73	0	0	0	0	0	0	0	0	P. aeruginosa
F1S1R1D1B4P3B07	SH230920x1x70	1	178	196.0	186.2-205.8	280	0	0	0	0	0	0	0	1	P. aeruginosa
F1S1R1D1B4P3B07	SH230920x1x87	0	15221	188.3	178.88499999999996-197.715	269	0	0	0	0	0	0	0	0	P. aeruginosa
F1S1R1D1B4P3B07	SH230920x1x92	0	16385	185.5	176.225-194.775	265	0	0	0	0	0	0	0	0	P. aeruginosa
F1S1R1D1B4P3B07	SH230920x2x67	1	161	183.4	174.22999999999996-192.57	262	0	0	0	0	0	0	1	1	P. aeruginosa
F1S1R1D1B4P3B07	SH230920x2x70	0	16384	181.3	172.23499999999999-190.36499999999998	259	0	0	0	0	0	0	0	0	P. aeruginosa
F1S1R1D1B4P3B07	SH230920x2x71	0	16386	181.3	172.23499999999999-190.36499999999998	259	0	0	0	0	0	0	0	0	P. aeruginosa
F1S1R1D1B4P3B07	SH260321x1x66	0	186	39.2	37.239999999999995-41.16	56	0	0	0	0	0	0	0	0	P. aeruginosa
F1S1R1D1B4P3B07	SH260321x2x51	0	137	32.9	31.254999999999995-34.545	47	0	0	0	0	0	0	0	0	P. aeruginosa
F1S1R1D1B4P3B07	SH280122x1x17	1	174	171.5	162.92499999999998-180.07500000000002	245	0	0	0	0	0	0	1	1	P. aeruginosa
F1S1R1D1B4P3B07	SH280122x1x47	1	176	175.0	166.25-183.75	250	0	0	0	0	0	0	1	1	P. aeruginosa
F1S1R1D1B4P3B07	SH280122x2x85	0	203	187.6	178.22-196.98	268	0	0	0	0	0	0	0	0	P. aeruginosa
F1S1R1D1B4P3B07	SH300920x1x76	1	174	238.7	226.765-250.635	341	0	0	0	0	0	0	0	1	P. aeruginosa
F1S1R1D1B4P3B07	SH300920x1x84	0	15435	233.8	222.10999999999999-245.48999999999998	334	0	0	0	0	0	0	0	0	P. aeruginosa
F1S1R1D1B4P3C07	F1S1R1D1B4P4C09	0	198	4.199999999999999	3.9899999999999993-4.409999999999999	6	0	0	0	0	0	0	0	0	P. aeruginosa
F1S1R1D1B4P3C07	F1S1R1D1B4P4H09	0	198	2.8	2.6599999999999997-2.94	4	0	0	0	0	0	0	0	0	P. aeruginosa
F1S1R1D1B4P3C07	F1S1R1D1B4P5H05	0	150	5.6	5.319999999999999-5.88	8	0	0	0	0	0	0	0	0	P. aeruginosa
F1S1R1D1B4P3C07	F1S1R1D2B1P1C04	0	491	4.9	4.654999999999999-5.145	7	0	0	0	0	0	0	0	0	P. aeruginosa
F1S1R1D1B4P3C07	F1S1R1D2B1P3A06	0	150	11.9	11.304999999999998-12.495	17	0	0	0	0	0	0	0	0	P. aeruginosa
F1S1R1D1B4P3C07	F1S1R1D2B1P3E08	0	15365	10.5	9.975-11.025	15	0	0	0	0	0	0	0	0	P. aeruginosa
F1S1R1D1B4P3C07	F1S1R1D2B1P3F08	0	15368	10.5	9.975-11.025	15	0	0	0	0	0	0	0	0	P. aeruginosa
F1S1R1D1B4P3C07	F1S1R1D2B1P5H08	0	161	16.1	15.294999999999996-16.904999999999998	23	0	0	0	0	0	0	0	0	P. aeruginosa
F1S1R1D1B4P3C07	F1S1R1D2B2P4A07	0	239	22.4	21.279999999999998-23.52	32	0	0	0	0	0	0	0	0	P. aeruginosa
F1S1R1D1B4P3C07	F1S1R1D2B4P1H12	0	16378	39.2	37.239999999999995-41.16	56	0	0	0	0	0	0	0	0	P. aeruginosa
F1S1R1D1B4P3C07	F1S1R1D2B4P2A01	0	16382	39.2	37.239999999999995-41.16	56	0	0	0	0	0	0	0	0	P. aeruginosa
F1S1R1D1B4P3C07	F1S1R1D2B4P4F02	0	14725	37.1	35.24499999999999-38.955	53	0	0	0	0	0	0	0	0	P. aeruginosa
F1S1R1D1B4P3C07	F1S1R1D3B1P1F06	1	12	49.0	46.55-51.45	70	0	1	1	1	1	1	1	1	P. aeruginosa
F1S1R1D1B4P3C07	F1S1R1D3B2P2A11	0	167	61.6	58.51999999999999-64.67999999999999	88	0	0	0	0	0	0	0	0	P. aeruginosa
F1S1R1D1B4P3C07	F1S1R1D3B2P2B11	0	161	61.6	58.51999999999999-64.67999999999999	88	0	0	0	0	0	0	0	0	P. aeruginosa
F1S1R1D1B4P3C07	F1S1R1D3B2P3E04	0	164	64.39999999999999	61.179999999999986-67.61999999999999	92	0	0	0	0	0	0	0	0	P. aeruginosa
F1S1R1D1B4P3C07	F1S1R1D3B2P5D09	0	105	69.3	65.835-72.765	99	0	0	0	0	0	0	0	0	P. aeruginosa
F1S1R1D1B4P3C07	F1S1R1D3B3P1B05	0	161	71.39999999999999	67.82999999999998-74.97	102	0	0	0	0	0	0	0	0	P. aeruginosa
F1S1R1D1B4P3C07	F1S1R1D3B3P1C08	1	12	71.39999999999999	67.82999999999998-74.97	102	0	1	1	1	0	1	1	1	P. aeruginosa
F1S1R1D1B4P3C07	F1S1R1D3B3P2G08	0	148	73.5	69.825-77.175	105	0	0	0	0	0	0	0	0	P. aeruginosa
F1S1R1D1B4P3C07	F1S1R1D3B3P3C02	0	16417	74.89999999999999	71.15499999999999-78.645	107	0	0	0	0	0	0	0	0	P. aeruginosa
F1S1R1D1B4P3C07	F1S1R1D3B4P2H09	0	16381	84.0	79.8-88.2	120	0	0	0	0	0	0	0	0	P. aeruginosa
F1S1R1D1B4P3C07	F1S1R1D4B1P1H03	0	120	91.0	86.45-95.55	130	0	0	0	0	0	0	0	0	P. aeruginosa
F1S1R1D1B4P3C07	F1S1R1D4B1P3D06	0	217	96.6	91.77-101.42999999999999	138	0	0	0	0	0	0	0	0	P. aeruginosa
F1S1R1D1B4P3C07	F1S1R1D4B1P3E07	0	272	95.9	91.10499999999999-100.695	137	0	0	0	0	0	0	0	0	P. aeruginosa
F1S1R1D1B4P3C07	F1S1R1D4B1P3F02	0	282	93.8	89.11-98.49	134	0	0	0	0	0	0	0	0	P. aeruginosa
F1S1R1D1B4P3C07	F1S1R1D4B2P2F06	0	13917	104.3	99.085-109.515	149	0	0	0	0	0	0	0	0	P. aeruginosa
F1S1R1D1B4P3C07	F1S1R1D4B3P2B01	0	16390	114.1	108.395-119.80499999999999	163	0	0	0	0	0	0	0	0	P. aeruginosa
F1S1R1D1B4P3C07	F1S1R1D4B3P2B08	0	211	114.8	109.05999999999999-120.54	164	0	0	0	0	0	0	0	0	P. aeruginosa
F1S1R1D1B4P3C07	F1S1R1D4B3P2C10	0	3349	113.4	107.72999999999999-119.07	162	0	0	0	0	0	0	0	0	P. aeruginosa
F1S1R1D1B4P3C07	F1S1R1D4B3P3C01	0	211	114.8	109.05999999999999-120.54	164	0	0	0	0	0	0	0	0	P. aeruginosa
F1S1R1D1B4P3C07	F1S1R1D4B3P3C03	0	210	114.8	109.05999999999999-120.54	164	0	0	0	0	0	0	0	0	P. aeruginosa
F1S1R1D1B4P3C07	F1S1R1D4B3P3D01	1	22	114.8	109.05999999999999-120.54	164	0	0	1	1	0	1	1	1	P. aeruginosa
F1S1R1D1B4P3C07	F1S1R1D4B3P3E04	1	116	113.4	107.72999999999999-119.07	162	0	0	0	0	0	1	1	1	P. aeruginosa
F1S1R1D1B4P3C07	F1S1R1D4B3P3F03	0	210	114.8	109.05999999999999-120.54	164	0	0	0	0	0	0	0	0	P. aeruginosa
F1S1R1D1B4P3C07	F1S1R1D4B3P4C03	1	116	113.4	107.72999999999999-119.07	162	0	0	0	0	0	1	1	1	P. aeruginosa
F1S1R1D1B4P3C07	F1S1R1D4B4P1D05	0	16389	122.5	116.37499999999999-128.625	175	0	0	0	0	0	0	0	0	P. aeruginosa
F1S1R1D1B4P3C07	F1S1R1D4B4P1G04	1	22	120.4	114.37999999999998-126.42	172	0	0	1	1	0	1	1	1	P. aeruginosa
F1S1R1D1B4P3C07	F1S1R1D4B4P1H04	1	23	120.4	114.37999999999998-126.42	172	0	0	1	1	0	1	1	1	P. aeruginosa
F1S1R1D1B4P3C07	F1S1R1D4B4P4D05	0	14145	128.1	121.695-134.505	183	0	0	0	0	0	0	0	0	P. aeruginosa
F1S1R1D1B4P3C07	F1S1R1D4B4P5D09	0	16391	133.0	126.35-139.65	190	0	0	0	0	0	0	0	0	P. aeruginosa
F1S1R1D1B4P3C07	F1S1R2D1B1P1D03	1	67	134.4	127.67999999999998-141.11999999999998	192	0	0	0	1	0	0	1	1	P. aeruginosa
F1S1R1D1B4P3C07	F1S1R2D1B1P2A08	0	174	135.1	128.345-141.855	193	0	0	0	0	0	0	0	0	P. aeruginosa
F1S1R1D1B4P3C07	F1S1R2D1B1P2C07	0	173	135.1	128.345-141.855	193	0	0	0	0	0	0	0	0	P. aeruginosa
F1S1R1D1B4P3C07	F1S1R2D1B1P3B10	0	186	140.0	133.0-147.0	200	0	0	0	0	0	0	0	0	P. aeruginosa
F1S1R1D1B4P3C07	F1S1R2D1B1P3D01	1	12	137.9	131.00499999999997-144.795	197	0	1	1	1	0	0	1	1	P. aeruginosa
F1S1R1D1B4P3C07	F1S1R2D1B2P1G09	0	342	147.7	140.31499999999997-155.085	211	0	0	0	0	0	0	0	0	P. aeruginosa
F1S1R1D1B4P3C07	F1S1R2D1B2P2A09	0	14148	148.4	140.97999999999996-155.82	212	0	0	0	0	0	0	0	0	P. aeruginosa
F1S1R1D1B4P3C07	F1S1R2D1B2P2D12	1	12	149.1	141.64499999999998-156.555	213	0	1	1	1	0	0	1	1	P. aeruginosa
F1S1R1D1B4P3C07	F1S1R2D1B2P3A11	1	120	151.9	144.30499999999998-159.49499999999998	217	0	0	0	0	0	0	1	1	P. aeruginosa
F1S1R1D1B4P3C07	F1S1R2D1B2P4C10	1	108	153.3	145.635-160.96499999999997	219	0	0	0	0	0	0	1	1	P. aeruginosa
F1S1R1D1B4P3C07	F1S1R2D1B3P2B08	0	185	163.8	155.60999999999999-171.98999999999998	234	0	0	0	0	0	0	0	0	P. aeruginosa
F1S1R1D1B4P3C07	F1S1R2D1B3P5C04	0	3165	168.7	160.265-177.135	241	0	0	0	0	0	0	0	0	P. aeruginosa
F1S1R1D1B4P3C07	F1S1R2D1B4P1F10	0	3165	176.4	167.57999999999998-185.21999999999997	252	0	0	0	0	0	0	0	0	P. aeruginosa
F1S1R1D1B4P3C07	F1S1R2D1B4P1G02	1	136	174.3	165.58499999999998-183.015	249	0	0	0	0	0	0	1	1	P. aeruginosa
F1S1R1D1B4P3C07	F1S1R2D1B4P1G08	1	136	176.4	167.57999999999998-185.21999999999997	252	0	0	0	0	0	0	1	1	P. aeruginosa
F1S1R1D1B4P3C07	F1S1R2D1B4P2H11	0	3168	179.2	170.23999999999998-188.16	256	0	0	0	0	0	0	0	0	P. aeruginosa
F1S1R1D1B4P3C07	F1S1R2D1B4P3B02	0	220	179.2	170.23999999999998-188.16	256	0	0	0	0	0	0	0	0	P. aeruginosa
F1S1R1D1B4P3C07	F1S1R2D1B4P3E02	0	3186	179.2	170.23999999999998-188.16	256	0	0	0	0	0	0	0	0	P. aeruginosa
F1S1R1D1B4P3C07	F1S1R2D1B4P4G04	1	145	181.3	172.23499999999999-190.36499999999998	259	0	0	0	0	0	0	1	1	P. aeruginosa
F1S1R1D1B4P3C07	F1S1R2D2B1P1H10	0	299	186.9	177.55499999999998-196.24499999999998	267	0	0	0	0	0	0	0	0	P. aeruginosa
F1S1R1D1B4P3C07	F1S1R2D2B1P2B09	0	3438	186.2	176.89-195.51	266	0	0	0	0	0	0	0	0	P. aeruginosa
F1S1R1D1B4P3C07	F1S1R2D2B1P2B10	0	3438	186.2	176.89-195.51	266	0	0	0	0	0	0	0	0	P. aeruginosa
F1S1R1D1B4P3C07	F1S1R2D2B1P2D04	0	15985	187.6	178.22-196.98	268	0	0	0	0	0	0	0	0	P. aeruginosa
F1S1R1D1B4P3C07	F1S1R2D2B1P2G06	0	16397	188.3	178.88499999999996-197.715	269	0	0	0	0	0	0	0	0	P. aeruginosa
F1S1R1D1B4P3C07	F1S1R2D2B1P5A12	0	2139	192.5	182.875-202.125	275	0	0	0	0	0	0	0	0	P. aeruginosa
F1S1R1D1B4P3C07	F1S1R2D2B1P5C11	0	2147	192.5	182.875-202.125	275	0	0	0	0	0	0	0	0	P. aeruginosa
F1S1R1D1B4P3C07	F1S1R2D2B1P5H02	1	148	193.9	184.20499999999996-203.595	277	0	0	0	0	0	0	0	1	P. aeruginosa
F1S1R1D1B4P3C07	F1S1R2D2B2P1A05	0	392	196.0	186.2-205.8	280	0	0	0	0	0	0	0	0	P. aeruginosa
F1S1R1D1B4P3C07	F1S1R2D2B2P1B05	0	393	196.0	186.2-205.8	280	0	0	0	0	0	0	0	0	P. aeruginosa
F1S1R1D1B4P3C07	F1S1R2D2B2P1G04	0	393	196.0	186.2-205.8	280	0	0	0	0	0	0	0	0	P. aeruginosa
F1S1R1D1B4P3C07	F1S1R2D2B2P2A10	1	110	198.8	188.85999999999999-208.73999999999998	284	0	0	0	0	0	0	0	1	P. aeruginosa
F1S1R1D1B4P3C07	F1S1R2D2B2P2D12	0	14151	198.8	188.85999999999999-208.73999999999998	284	0	0	0	0	0	0	0	0	P. aeruginosa
F1S1R1D1B4P3C07	F1S1R2D2B2P4A03	1	40	203.0	192.85-213.15	290	0	0	0	1	0	0	0	1	P. aeruginosa
F1S1R1D1B4P3C07	F1S1R2D2B2P4B03	1	23	203.0	192.85-213.15	290	0	0	1	1	0	0	0	1	P. aeruginosa
F1S1R1D1B4P3C07	F1S1R2D2B3P3E12	0	529	210.7	200.165-221.23499999999999	301	0	0	0	0	0	0	0	0	P. aeruginosa
F1S1R1D1B4P3C07	F1S1R2D3B1P1H09	0	15368	237.3	225.43499999999997-249.165	339	0	0	0	0	0	0	0	0	P. aeruginosa
F1S1R1D1B4P3C07	F1S1R2D3B4P1D03	1	186	272.3	258.68499999999995-285.91499999999996	389	0	0	0	0	0	0	0	0	P. aeruginosa
F1S1R1D1B4P3C07	F1S1R2D3B4P1E03	1	182	272.3	258.68499999999995-285.91499999999996	389	0	0	0	0	0	0	0	0	P. aeruginosa
F1S1R1D1B4P3C07	F1S1R2D4B4P5F12	1	185	329.0	312.55-345.45	470	0	0	0	0	0	0	0	0	P. aeruginosa
F1S1R1D1B4P3C07	SH002x06	1	183	301.0	285.95-316.05	430	0	0	0	0	0	0	0	0	P. aeruginosa
F1S1R1D1B4P3C07	SH002x64	1	232	331.1	314.54499999999996-347.655	473	0	0	0	0	0	0	0	0	P. aeruginosa
F1S1R1D1B4P3C07	SH010621x1x39	0	6703	7.0	6.6499999999999995-7.3500000000000005	10	0	0	0	0	0	0	0	0	P. aeruginosa
F1S1R1D1B4P3C07	SH010621x1x93	0	3388	11.2	10.639999999999999-11.76	16	0	0	0	0	0	0	0	0	P. aeruginosa
F1S1R1D1B4P3C07	SH011020x2x76	1	152	166.6	158.26999999999998-174.93	238	0	0	0	0	0	0	1	1	P. aeruginosa
F1S1R1D1B4P3C07	SH020921x2x70	0	181	35.7	33.91499999999999-37.485	51	0	0	0	0	0	0	0	0	P. aeruginosa
F1S1R1D1B4P3C07	SH030621x2x77_A00559	0	180	21.7	20.615-22.785	31	0	0	0	0	0	0	0	0	P. aeruginosa
F1S1R1D1B4P3C07	SH040221x1x72	0	397	361.2	343.14-379.26	516	0	0	0	0	0	0	0	0	P. aeruginosa
F1S1R1D1B4P3C07	SH040221x2x74	1	227	323.4	307.22999999999996-339.57	462	0	0	0	0	0	0	0	0	P. aeruginosa
F1S1R1D1B4P3C07	SH040321x2x03	0	161	114.8	109.05999999999999-120.54	164	0	0	0	0	0	0	0	0	P. aeruginosa
F1S1R1D1B4P3C07	SH040321x2x14	1	24	112.7	107.06499999999998-118.335	161	0	0	1	1	0	1	1	1	P. aeruginosa
F1S1R1D1B4P3C07	SH050122x2x19	1	12	163.1	154.945-171.255	233	0	1	1	1	0	0	1	1	P. aeruginosa
F1S1R1D1B4P3C07	SH060521x1x15	0	178	11.9	11.304999999999998-12.495	17	0	0	0	0	0	0	0	0	P. aeruginosa
F1S1R1D1B4P3C07	SH060521x1x16	0	178	11.9	11.304999999999998-12.495	17	0	0	0	0	0	0	0	0	P. aeruginosa
F1S1R1D1B4P3C07	SH060521x2x39	0	799	2.8	2.6599999999999997-2.94	4	0	0	0	0	0	0	0	0	P. aeruginosa
F1S1R1D1B4P3C07	SH061021x1x14	0	361	92.4	87.77999999999999-97.02	132	0	0	0	0	0	0	0	0	P. aeruginosa
F1S1R1D1B4P3C07	SH061021x1x25	0	361	92.4	87.77999999999999-97.02	132	0	0	0	0	0	0	0	0	P. aeruginosa
F1S1R1D1B4P3C07	SH061021x1x90	0	3391	97.3	92.43499999999999-102.165	139	0	0	0	0	0	0	0	0	P. aeruginosa
F1S1R1D1B4P3C07	SH061021x2x12	0	164	98.7	93.76499999999999-103.63499999999999	141	0	0	0	0	0	0	0	0	P. aeruginosa
F1S1R1D1B4P3C07	SH081020x1x86	1	124	277.2	263.34-291.06	396	0	0	0	0	0	0	0	0	P. aeruginosa
F1S1R1D1B4P3C07	SH081020x1x93	1	119	273.0	259.34999999999997-286.65000000000003	390	0	0	0	0	0	0	0	0	P. aeruginosa
F1S1R1D1B4P3C07	SH081020x2x85	0	16384	259.7	246.71499999999997-272.685	371	0	0	0	0	0	0	0	0	P. aeruginosa
F1S1R1D1B4P3C07	SH090321x1x64	0	5600	93.8	89.11-98.49	134	0	0	0	0	0	0	0	0	P. aeruginosa
F1S1R1D1B4P3C07	SH110222x59	1	132	187.6	178.22-196.98	268	0	0	0	0	0	0	1	1	P. aeruginosa
F1S1R1D1B4P3C07	SH121021x1x71	0	16361	109.9	104.40499999999999-115.395	157	0	0	0	0	0	0	0	0	P. aeruginosa
F1S1R1D1B4P3C07	SH158x02	1	155	245.7	233.415-257.985	351	0	0	0	0	0	0	0	1	P. aeruginosa
F1S1R1D1B4P3C07	SH159x38	1	182	252.0	239.39999999999995-264.59999999999997	360	0	0	0	0	0	0	0	1	P. aeruginosa
F1S1R1D1B4P3C07	SH160x33	1	155	255.5	242.72499999999997-268.275	365	0	0	0	0	0	0	0	0	P. aeruginosa
F1S1R1D1B4P3C07	SH161121x2x86	1	101	134.4	127.67999999999998-141.11999999999998	192	0	0	0	0	0	0	1	1	P. aeruginosa
F1S1R1D1B4P3C07	SH170321x1x18	0	174	77.69999999999999	73.81499999999998-81.585	111	0	0	0	0	0	0	0	0	P. aeruginosa
F1S1R1D1B4P3C07	SH170321x1x36	0	174	77.69999999999999	73.81499999999998-81.585	111	0	0	0	0	0	0	0	0	P. aeruginosa
F1S1R1D1B4P3C07	SH170322x2x69	0	2922	221.2	210.14-232.26	316	0	0	0	0	0	0	0	0	P. aeruginosa
F1S1R1D1B4P3C07	SH170322x2x93	1	195	220.5	209.475-231.525	315	0	0	0	0	0	0	0	1	P. aeruginosa
F1S1R1D1B4P3C07	SH180x04	1	155	299.6	284.61999999999995-314.58	428	0	0	0	0	0	0	0	0	P. aeruginosa
F1S1R1D1B4P3C07	SH181120x2x89	0	15605	140.7	133.665-147.73499999999999	201	0	0	0	0	0	0	0	0	P. aeruginosa
F1S1R1D1B4P3C07	SH181120x2x94	0	16371	135.8	129.01-142.58999999999997	194	0	0	0	0	0	0	0	0	P. aeruginosa
F1S1R1D1B4P3C07	SH189x33	1	169	326.9	310.55499999999995-343.245	467	0	0	0	0	0	0	0	0	P. aeruginosa
F1S1R1D1B4P3C07	SH189x34	0	351	326.9	310.55499999999995-343.245	467	0	0	0	0	0	0	0	0	P. aeruginosa
F1S1R1D1B4P3C07	SH200921x1x8	1	27	56.7	53.864999999999995-59.535	81	0	0	1	1	1	1	1	1	P. aeruginosa
F1S1R1D1B4P3C07	SH201x14	1	180	352.8	335.15999999999997-370.43999999999994	504	0	0	0	0	0	0	0	0	P. aeruginosa
F1S1R1D1B4P3C07	SH202x42	1	356	355.6	337.81999999999994-373.38	508	0	0	0	0	0	0	0	0	P. aeruginosa
F1S1R1D1B4P3C07	SH204x39	0	16385	357.7	339.815-375.585	511	0	0	0	0	0	0	0	0	P. aeruginosa
F1S1R1D1B4P3C07	SH211020x2x64	0	15548	282.8	268.65999999999997-296.93999999999994	404	0	0	0	0	0	0	0	0	P. aeruginosa
F1S1R1D1B4P3C07	SH211020x2x73	0	900	282.8	268.65999999999997-296.93999999999994	404	0	0	0	0	0	0	0	0	P. aeruginosa
F1S1R1D1B4P3C07	SH214x32	0	806	380.1	361.09499999999997-399.10499999999996	543	0	0	0	0	0	0	0	0	P. aeruginosa
F1S1R1D1B4P3C07	SH217x29	1	186	388.5	369.075-407.925	555	0	0	0	0	0	0	0	0	P. aeruginosa
F1S1R1D1B4P3C07	SH217x50	1	188	389.9	370.405-409.395	557	0	0	0	0	0	0	0	0	P. aeruginosa
F1S1R1D1B4P3C07	SH220921x1x51	0	171	79.1	75.145-83.05499999999999	113	0	0	0	0	0	0	0	0	P. aeruginosa
F1S1R1D1B4P3C07	SH230321x2x09	0	174	51.1	48.544999999999995-53.654999999999994	73	0	0	0	0	0	0	0	0	P. aeruginosa
F1S1R1D1B4P3C07	SH230920x1x70	1	170	196.0	186.2-205.8	280	0	0	0	0	0	0	0	1	P. aeruginosa
F1S1R1D1B4P3C07	SH230920x1x87	0	15216	188.3	178.88499999999996-197.715	269	0	0	0	0	0	0	0	0	P. aeruginosa
F1S1R1D1B4P3C07	SH230920x1x92	0	16380	185.5	176.225-194.775	265	0	0	0	0	0	0	0	0	P. aeruginosa
F1S1R1D1B4P3C07	SH230920x2x67	1	153	183.4	174.22999999999996-192.57	262	0	0	0	0	0	0	1	1	P. aeruginosa
F1S1R1D1B4P3C07	SH230920x2x70	0	16379	181.3	172.23499999999999-190.36499999999998	259	0	0	0	0	0	0	0	0	P. aeruginosa
F1S1R1D1B4P3C07	SH230920x2x71	0	16381	181.3	172.23499999999999-190.36499999999998	259	0	0	0	0	0	0	0	0	P. aeruginosa
F1S1R1D1B4P3C07	SH260321x1x66	0	178	39.2	37.239999999999995-41.16	56	0	0	0	0	0	0	0	0	P. aeruginosa
F1S1R1D1B4P3C07	SH260321x2x51	0	129	32.9	31.254999999999995-34.545	47	0	0	0	0	0	0	0	0	P. aeruginosa
F1S1R1D1B4P3C07	SH280122x1x17	1	166	171.5	162.92499999999998-180.07500000000002	245	0	0	0	0	0	0	1	1	P. aeruginosa
F1S1R1D1B4P3C07	SH280122x1x47	1	168	175.0	166.25-183.75	250	0	0	0	0	0	0	1	1	P. aeruginosa
F1S1R1D1B4P3C07	SH280122x2x85	1	195	187.6	178.22-196.98	268	0	0	0	0	0	0	1	1	P. aeruginosa
F1S1R1D1B4P3C07	SH300920x1x76	1	166	238.7	226.765-250.635	341	0	0	0	0	0	0	0	1	P. aeruginosa
F1S1R1D1B4P3C07	SH300920x1x84	0	15429	233.8	222.10999999999999-245.48999999999998	334	0	0	0	0	0	0	0	0	P. aeruginosa
F1S1R1D1B4P4C09	F1S1R1D1B4P5H05	0	136	1.4	1.3299999999999998-1.47	2	0	0	0	0	0	0	0	0	P. aeruginosa
F1S1R1D1B4P4C09	F1S1R1D2B1P1C04	0	531	0.7	0.6649999999999999-0.735	1	0	0	0	0	0	0	0	0	P. aeruginosa
F1S1R1D1B4P4C09	F1S1R1D2B1P3A06	0	136	7.699999999999999	7.314999999999999-8.084999999999999	11	0	0	0	0	0	0	0	0	P. aeruginosa
F1S1R1D1B4P4C09	F1S1R1D2B1P3E08	0	15535	6.3	5.984999999999999-6.615	9	0	0	0	0	0	0	0	0	P. aeruginosa
F1S1R1D1B4P4C09	F1S1R1D2B1P3F08	0	15538	6.3	5.984999999999999-6.615	9	0	0	0	0	0	0	0	0	P. aeruginosa
F1S1R1D1B4P4C09	F1S1R1D2B1P5H08	0	149	11.9	11.304999999999998-12.495	17	0	0	0	0	0	0	0	0	P. aeruginosa
F1S1R1D1B4P4C09	F1S1R1D2B2P4A07	0	224	18.2	17.29-19.11	26	0	0	0	0	0	0	0	0	P. aeruginosa
F1S1R1D1B4P4C09	F1S1R1D2B4P1H12	0	16550	35.0	33.25-36.75	50	0	0	0	0	0	0	0	0	P. aeruginosa
F1S1R1D1B4P4C09	F1S1R1D2B4P2A01	0	16553	35.0	33.25-36.75	50	0	0	0	0	0	0	0	0	P. aeruginosa
F1S1R1D1B4P4C09	F1S1R1D2B4P4F02	0	14742	32.9	31.254999999999995-34.545	47	0	0	0	0	0	0	0	0	P. aeruginosa
F1S1R1D1B4P4C09	F1S1R1D3B1P1F06	0	190	44.8	42.559999999999995-47.04	64	0	0	0	0	0	0	0	0	P. aeruginosa
F1S1R1D1B4P4C09	F1S1R1D3B2P2A11	0	180	57.4	54.529999999999994-60.27	82	0	0	0	0	0	0	0	0	P. aeruginosa
F1S1R1D1B4P4C09	F1S1R1D3B2P2B11	0	176	57.4	54.529999999999994-60.27	82	0	0	0	0	0	0	0	0	P. aeruginosa
F1S1R1D1B4P4C09	F1S1R1D3B2P3E04	0	179	60.2	57.18999999999999-63.21	86	0	0	0	0	0	0	0	0	P. aeruginosa
F1S1R1D1B4P4C09	F1S1R1D3B2P5D09	0	176	65.1	61.84499999999999-68.355	93	0	0	0	0	0	0	0	0	P. aeruginosa
F1S1R1D1B4P4C09	F1S1R1D3B3P1B05	0	125	67.19999999999999	63.83999999999999-70.55999999999999	96	0	0	0	0	0	0	0	0	P. aeruginosa
F1S1R1D1B4P4C09	F1S1R1D3B3P1C08	0	190	67.19999999999999	63.83999999999999-70.55999999999999	96	0	0	0	0	0	0	0	0	P. aeruginosa
F1S1R1D1B4P4C09	F1S1R1D3B3P2G08	0	134	69.3	65.835-72.765	99	0	0	0	0	0	0	0	0	P. aeruginosa
F1S1R1D1B4P4C09	F1S1R1D3B3P3C02	0	16590	70.69999999999999	67.16499999999999-74.23499999999999	101	0	0	0	0	0	0	0	0	P. aeruginosa
F1S1R1D1B4P4C09	F1S1R1D3B4P2H09	0	16553	79.8	75.80999999999999-83.79	114	0	0	0	0	0	0	0	0	P. aeruginosa
F1S1R1D1B4P4C09	F1S1R1D4B1P1H03	0	198	86.8	82.46-91.14	124	0	0	0	0	0	0	0	0	P. aeruginosa
F1S1R1D1B4P4C09	F1S1R1D4B1P3D06	0	396	92.4	87.77999999999999-97.02	132	0	0	0	0	0	0	0	0	P. aeruginosa
F1S1R1D1B4P4C09	F1S1R1D4B1P3E07	0	261	91.7	87.11499999999998-96.285	131	0	0	0	0	0	0	0	0	P. aeruginosa
F1S1R1D1B4P4C09	F1S1R1D4B1P3F02	0	458	89.6	85.11999999999999-94.08	128	0	0	0	0	0	0	0	0	P. aeruginosa
F1S1R1D1B4P4C09	F1S1R1D4B2P2F06	0	13930	100.1	95.09499999999998-105.105	143	0	0	0	0	0	0	0	0	P. aeruginosa
F1S1R1D1B4P4C09	F1S1R1D4B3P2B01	0	16561	109.9	104.40499999999999-115.395	157	0	0	0	0	0	0	0	0	P. aeruginosa
F1S1R1D1B4P4C09	F1S1R1D4B3P2B08	0	197	110.6	105.07-116.13	158	0	0	0	0	0	0	0	0	P. aeruginosa
F1S1R1D1B4P4C09	F1S1R1D4B3P2C10	0	3382	109.2	103.73999999999998-114.66	156	0	0	0	0	0	0	0	0	P. aeruginosa
F1S1R1D1B4P4C09	F1S1R1D4B3P3C01	0	197	110.6	105.07-116.13	158	0	0	0	0	0	0	0	0	P. aeruginosa
F1S1R1D1B4P4C09	F1S1R1D4B3P3C03	0	196	110.6	105.07-116.13	158	0	0	0	0	0	0	0	0	P. aeruginosa
F1S1R1D1B4P4C09	F1S1R1D4B3P3D01	0	200	110.6	105.07-116.13	158	0	0	0	0	0	0	0	0	P. aeruginosa
F1S1R1D1B4P4C09	F1S1R1D4B3P3E04	0	194	109.2	103.73999999999998-114.66	156	0	0	0	0	0	0	0	0	P. aeruginosa
F1S1R1D1B4P4C09	F1S1R1D4B3P3F03	0	196	110.6	105.07-116.13	158	0	0	0	0	0	0	0	0	P. aeruginosa
F1S1R1D1B4P4C09	F1S1R1D4B3P4C03	0	194	109.2	103.73999999999998-114.66	156	0	0	0	0	0	0	0	0	P. aeruginosa
F1S1R1D1B4P4C09	F1S1R1D4B4P1D05	0	16560	118.3	112.38499999999999-124.215	169	0	0	0	0	0	0	0	0	P. aeruginosa
F1S1R1D1B4P4C09	F1S1R1D4B4P1G04	0	200	116.2	110.38999999999999-122.00999999999999	166	0	0	0	0	0	0	0	0	P. aeruginosa
F1S1R1D1B4P4C09	F1S1R1D4B4P1H04	0	201	116.2	110.38999999999999-122.00999999999999	166	0	0	0	0	0	0	0	0	P. aeruginosa
F1S1R1D1B4P4C09	F1S1R1D4B4P4D05	0	14162	123.9	117.70499999999998-130.095	177	0	0	0	0	0	0	0	0	P. aeruginosa
F1S1R1D1B4P4C09	F1S1R1D4B4P5D09	0	16562	128.8	122.35999999999997-135.23999999999998	184	0	0	0	0	0	0	0	0	P. aeruginosa
F1S1R1D1B4P4C09	F1S1R2D1B1P1D03	0	245	130.2	123.68999999999998-136.71	186	0	0	0	0	0	0	0	0	P. aeruginosa
F1S1R1D1B4P4C09	F1S1R2D1B1P2A08	0	159	130.9	124.355-137.44500000000002	187	0	0	0	0	0	0	0	0	P. aeruginosa
F1S1R1D1B4P4C09	F1S1R2D1B1P2C07	0	158	130.9	124.355-137.44500000000002	187	0	0	0	0	0	0	0	0	P. aeruginosa
F1S1R1D1B4P4C09	F1S1R2D1B1P3B10	0	172	135.8	129.01-142.58999999999997	194	0	0	0	0	0	0	0	0	P. aeruginosa
F1S1R1D1B4P4C09	F1S1R2D1B1P3D01	0	190	133.7	127.01499999999999-140.385	191	0	0	0	0	0	0	0	0	P. aeruginosa
F1S1R1D1B4P4C09	F1S1R2D1B2P1G09	0	328	143.5	136.325-150.675	205	0	0	0	0	0	0	0	0	P. aeruginosa
F1S1R1D1B4P4C09	F1S1R2D1B2P2A09	0	14165	144.2	136.98999999999998-151.41	206	0	0	0	0	0	0	0	0	P. aeruginosa
F1S1R1D1B4P4C09	F1S1R2D1B2P2D12	0	190	144.9	137.65499999999997-152.14499999999998	207	0	0	0	0	0	0	0	0	P. aeruginosa
F1S1R1D1B4P4C09	F1S1R2D1B2P3A11	0	198	147.7	140.31499999999997-155.085	211	0	0	0	0	0	0	0	0	P. aeruginosa
F1S1R1D1B4P4C09	F1S1R2D1B2P4C10	0	186	149.1	141.64499999999998-156.555	213	0	0	0	0	0	0	0	0	P. aeruginosa
F1S1R1D1B4P4C09	F1S1R2D1B3P2B08	0	221	159.6	151.61999999999998-167.58	228	0	0	0	0	0	0	0	0	P. aeruginosa
F1S1R1D1B4P4C09	F1S1R2D1B3P5C04	0	3196	164.5	156.275-172.725	235	0	0	0	0	0	0	0	0	P. aeruginosa
F1S1R1D1B4P4C09	F1S1R2D1B4P1F10	0	3196	172.2	163.58999999999997-180.81	246	0	0	0	0	0	0	0	0	P. aeruginosa
F1S1R1D1B4P4C09	F1S1R2D1B4P1G02	0	180	170.1	161.595-178.605	243	0	0	0	0	0	0	0	0	P. aeruginosa
F1S1R1D1B4P4C09	F1S1R2D1B4P1G08	1	180	172.2	163.58999999999997-180.81	246	0	0	0	0	0	0	1	1	P. aeruginosa
F1S1R1D1B4P4C09	F1S1R2D1B4P2H11	0	3199	175.0	166.25-183.75	250	0	0	0	0	0	0	0	0	P. aeruginosa
F1S1R1D1B4P4C09	F1S1R2D1B4P3B02	0	262	175.0	166.25-183.75	250	0	0	0	0	0	0	0	0	P. aeruginosa
F1S1R1D1B4P4C09	F1S1R2D1B4P3E02	0	3217	175.0	166.25-183.75	250	0	0	0	0	0	0	0	0	P. aeruginosa
F1S1R1D1B4P4C09	F1S1R2D1B4P4G04	0	189	177.1	168.24499999999998-185.955	253	0	0	0	0	0	0	0	0	P. aeruginosa
F1S1R1D1B4P4C09	F1S1R2D2B1P1H10	0	338	182.7	173.56499999999997-191.835	261	0	0	0	0	0	0	0	0	P. aeruginosa
F1S1R1D1B4P4C09	F1S1R2D2B1P2B09	0	3472	182.0	172.9-191.1	260	0	0	0	0	0	0	0	0	P. aeruginosa
F1S1R1D1B4P4C09	F1S1R2D2B1P2B10	0	3472	182.0	172.9-191.1	260	0	0	0	0	0	0	0	0	P. aeruginosa
F1S1R1D1B4P4C09	F1S1R2D2B1P2D04	0	16153	183.4	174.22999999999996-192.57	262	0	0	0	0	0	0	0	0	P. aeruginosa
F1S1R1D1B4P4C09	F1S1R2D2B1P2G06	0	16568	184.1	174.89499999999998-193.305	263	0	0	0	0	0	0	0	0	P. aeruginosa
F1S1R1D1B4P4C09	F1S1R2D2B1P5A12	0	2177	188.3	178.88499999999996-197.715	269	0	0	0	0	0	0	0	0	P. aeruginosa
F1S1R1D1B4P4C09	F1S1R2D2B1P5C11	0	2186	188.3	178.88499999999996-197.715	269	0	0	0	0	0	0	0	0	P. aeruginosa
F1S1R1D1B4P4C09	F1S1R2D2B1P5H02	1	134	189.7	180.21499999999997-199.185	271	0	0	0	0	0	0	0	1	P. aeruginosa
F1S1R1D1B4P4C09	F1S1R2D2B2P1A05	0	380	191.8	182.20999999999998-201.39	274	0	0	0	0	0	0	0	0	P. aeruginosa
F1S1R1D1B4P4C09	F1S1R2D2B2P1B05	0	381	191.8	182.20999999999998-201.39	274	0	0	0	0	0	0	0	0	P. aeruginosa
F1S1R1D1B4P4C09	F1S1R2D2B2P1G04	0	381	191.8	182.20999999999998-201.39	274	0	0	0	0	0	0	0	0	P. aeruginosa
F1S1R1D1B4P4C09	F1S1R2D2B2P2A10	1	188	194.6	184.86999999999998-204.33	278	0	0	0	0	0	0	0	1	P. aeruginosa
F1S1R1D1B4P4C09	F1S1R2D2B2P2D12	0	14168	194.6	184.86999999999998-204.33	278	0	0	0	0	0	0	0	0	P. aeruginosa
F1S1R1D1B4P4C09	F1S1R2D2B2P4A03	0	218	198.8	188.85999999999999-208.73999999999998	284	0	0	0	0	0	0	0	0	P. aeruginosa
F1S1R1D1B4P4C09	F1S1R2D2B2P4B03	1	201	198.8	188.85999999999999-208.73999999999998	284	0	0	0	0	0	0	0	1	P. aeruginosa
F1S1R1D1B4P4C09	F1S1R2D2B3P3E12	0	565	206.5	196.17499999999998-216.82500000000002	295	0	0	0	0	0	0	0	0	P. aeruginosa
F1S1R1D1B4P4C09	F1S1R2D3B1P1H09	0	15538	233.1	221.445-244.755	333	0	0	0	0	0	0	0	0	P. aeruginosa
F1S1R1D1B4P4C09	F1S1R2D3B4P1D03	1	171	268.1	254.69499999999996-281.505	383	0	0	0	0	0	0	0	0	P. aeruginosa
F1S1R1D1B4P4C09	F1S1R2D3B4P1E03	1	167	268.1	254.69499999999996-281.505	383	0	0	0	0	0	0	0	0	P. aeruginosa
F1S1R1D1B4P4C09	F1S1R2D4B4P5F12	1	221	324.8	308.55999999999995-341.03999999999996	464	0	0	0	0	0	0	0	0	P. aeruginosa
F1S1R1D1B4P4C09	SH002x06	1	167	296.8	281.9599999999999-311.64	424	0	0	0	0	0	0	0	0	P. aeruginosa
F1S1R1D1B4P4C09	SH002x64	1	217	326.9	310.55499999999995-343.245	467	0	0	0	0	0	0	0	0	P. aeruginosa
F1S1R1D1B4P4C09	SH010621x1x39	0	6874	2.8	2.6599999999999997-2.94	4	0	0	0	0	0	0	0	0	P. aeruginosa
F1S1R1D1B4P4C09	SH010621x1x93	0	3420	7.0	6.6499999999999995-7.3500000000000005	10	0	0	0	0	0	0	0	0	P. aeruginosa
F1S1R1D1B4P4C09	SH011020x2x76	1	139	170.8	162.25999999999996-179.34	244	0	0	0	0	0	0	1	1	P. aeruginosa
F1S1R1D1B4P4C09	SH020921x2x70	0	167	31.5	29.924999999999994-33.074999999999996	45	0	0	0	0	0	0	0	0	P. aeruginosa
F1S1R1D1B4P4C09	SH030621x2x77_A00559	0	164	17.5	16.625-18.375	25	0	0	0	0	0	0	0	0	P. aeruginosa
F1S1R1D1B4P4C09	SH040221x1x72	0	384	365.4	347.12999999999994-383.67	522	0	0	0	0	0	0	0	0	P. aeruginosa
F1S1R1D1B4P4C09	SH040221x2x74	1	265	327.6	311.21999999999997-343.97999999999996	468	0	0	0	0	0	0	0	0	P. aeruginosa
F1S1R1D1B4P4C09	SH040321x2x03	0	146	119.0	113.04999999999998-124.94999999999999	170	0	0	0	0	0	0	0	0	P. aeruginosa
F1S1R1D1B4P4C09	SH040321x2x14	0	202	116.9	111.05499999999999-122.74499999999999	167	0	0	0	0	0	0	0	0	P. aeruginosa
F1S1R1D1B4P4C09	SH050122x2x19	0	190	158.9	150.95499999999998-166.84499999999997	227	0	0	0	0	0	0	0	0	P. aeruginosa
F1S1R1D1B4P4C09	SH060521x1x15	0	166	16.1	15.294999999999996-16.904999999999998	23	0	0	0	0	0	0	0	0	P. aeruginosa
F1S1R1D1B4P4C09	SH060521x1x16	0	166	16.1	15.294999999999996-16.904999999999998	23	0	0	0	0	0	0	0	0	P. aeruginosa
F1S1R1D1B4P4C09	SH060521x2x39	0	903	7.0	6.6499999999999995-7.3500000000000005	10	0	0	0	0	0	0	0	0	P. aeruginosa
F1S1R1D1B4P4C09	SH061021x1x14	0	347	88.19999999999999	83.78999999999999-92.60999999999999	126	0	0	0	0	0	0	0	0	P. aeruginosa
F1S1R1D1B4P4C09	SH061021x1x25	0	347	88.19999999999999	83.78999999999999-92.60999999999999	126	0	0	0	0	0	0	0	0	P. aeruginosa
F1S1R1D1B4P4C09	SH061021x1x90	0	3423	93.1	88.445-97.755	133	0	0	0	0	0	0	0	0	P. aeruginosa
F1S1R1D1B4P4C09	SH061021x2x12	0	150	94.5	89.77499999999999-99.22500000000001	135	0	0	0	0	0	0	0	0	P. aeruginosa
F1S1R1D1B4P4C09	SH081020x1x86	1	203	281.4	267.33-295.46999999999997	402	0	0	0	0	0	0	0	0	P. aeruginosa
F1S1R1D1B4P4C09	SH081020x1x93	1	197	277.2	263.34-291.06	396	0	0	0	0	0	0	0	0	P. aeruginosa
F1S1R1D1B4P4C09	SH081020x2x85	0	16558	263.9	250.70499999999996-277.09499999999997	377	0	0	0	0	0	0	0	0	P. aeruginosa
F1S1R1D1B4P4C09	SH090321x1x64	0	5633	98.0	93.1-102.9	140	0	0	0	0	0	0	0	0	P. aeruginosa
F1S1R1D1B4P4C09	SH110222x59	0	210	183.4	174.22999999999996-192.57	262	0	0	0	0	0	0	0	0	P. aeruginosa
F1S1R1D1B4P4C09	SH121021x1x71	0	16532	105.7	100.41499999999998-110.985	151	0	0	0	0	0	0	0	0	P. aeruginosa
F1S1R1D1B4P4C09	SH158x02	1	143	241.5	229.42499999999995-253.575	345	0	0	0	0	0	0	0	1	P. aeruginosa
F1S1R1D1B4P4C09	SH159x38	1	168	247.8	235.40999999999997-260.19	354	0	0	0	0	0	0	0	1	P. aeruginosa
F1S1R1D1B4P4C09	SH160x33	1	143	251.3	238.73499999999999-263.865	359	0	0	0	0	0	0	0	1	P. aeruginosa
F1S1R1D1B4P4C09	SH161121x2x86	0	278	130.2	123.68999999999998-136.71	186	0	0	0	0	0	0	0	0	P. aeruginosa
F1S1R1D1B4P4C09	SH170321x1x18	0	160	81.89999999999999	77.80499999999999-85.99499999999999	117	0	0	0	0	0	0	0	0	P. aeruginosa
F1S1R1D1B4P4C09	SH170321x1x36	0	160	81.89999999999999	77.80499999999999-85.99499999999999	117	0	0	0	0	0	0	0	0	P. aeruginosa
F1S1R1D1B4P4C09	SH170322x2x69	0	2955	217.0	206.14999999999998-227.85000000000002	310	0	0	0	0	0	0	0	0	P. aeruginosa
F1S1R1D1B4P4C09	SH170322x2x93	1	181	216.3	205.48499999999999-227.11499999999998	309	0	0	0	0	0	0	0	1	P. aeruginosa
F1S1R1D1B4P4C09	SH180x04	1	142	295.4	280.62999999999994-310.17	422	0	0	0	0	0	0	0	0	P. aeruginosa
F1S1R1D1B4P4C09	SH181120x2x89	0	15740	144.9	137.65499999999997-152.14499999999998	207	0	0	0	0	0	0	0	0	P. aeruginosa
F1S1R1D1B4P4C09	SH181120x2x94	0	16543	140.0	133.0-147.0	200	0	0	0	0	0	0	0	0	P. aeruginosa
F1S1R1D1B4P4C09	SH189x33	1	155	322.7	306.565-338.835	461	0	0	0	0	0	0	0	0	P. aeruginosa
F1S1R1D1B4P4C09	SH189x34	1	338	322.7	306.565-338.835	461	0	0	0	0	0	0	0	0	P. aeruginosa
F1S1R1D1B4P4C09	SH200921x1x8	0	205	52.5	49.875-55.125	75	0	0	0	0	0	0	0	0	P. aeruginosa
F1S1R1D1B4P4C09	SH201x14	1	165	348.6	331.16999999999996-366.03	498	0	0	0	0	0	0	0	0	P. aeruginosa
F1S1R1D1B4P4C09	SH202x42	1	343	351.4	333.83-368.96999999999997	502	0	0	0	0	0	0	0	0	P. aeruginosa
F1S1R1D1B4P4C09	SH204x39	0	16556	353.5	335.825-371.175	505	0	0	0	0	0	0	0	0	P. aeruginosa
F1S1R1D1B4P4C09	SH211020x2x64	0	15683	287.0	272.65-301.35	410	0	0	0	0	0	0	0	0	P. aeruginosa
F1S1R1D1B4P4C09	SH211020x2x73	0	1015	287.0	272.65-301.35	410	0	0	0	0	0	0	0	0	P. aeruginosa
F1S1R1D1B4P4C09	SH214x32	0	792	375.9	357.10499999999996-394.695	537	0	0	0	0	0	0	0	0	P. aeruginosa
F1S1R1D1B4P4C09	SH217x29	1	172	384.3	365.0849999999999-403.515	549	0	0	0	0	0	0	0	0	P. aeruginosa
F1S1R1D1B4P4C09	SH217x50	1	173	385.7	366.41499999999996-404.985	551	0	0	0	0	0	0	0	0	P. aeruginosa
F1S1R1D1B4P4C09	SH220921x1x51	0	157	74.89999999999999	71.15499999999999-78.645	107	0	0	0	0	0	0	0	0	P. aeruginosa
F1S1R1D1B4P4C09	SH230321x2x09	0	160	55.3	52.535-58.065	79	0	0	0	0	0	0	0	0	P. aeruginosa
F1S1R1D1B4P4C09	SH230920x1x70	1	156	200.2	190.18999999999997-210.21	286	0	0	0	0	0	0	0	1	P. aeruginosa
F1S1R1D1B4P4C09	SH230920x1x87	0	15372	192.5	182.875-202.125	275	0	0	0	0	0	0	0	0	P. aeruginosa
F1S1R1D1B4P4C09	SH230920x1x92	0	16550	189.7	180.21499999999997-199.185	271	0	0	0	0	0	0	0	0	P. aeruginosa
F1S1R1D1B4P4C09	SH230920x2x67	1	138	187.6	178.22-196.98	268	0	0	0	0	0	0	1	1	P. aeruginosa
F1S1R1D1B4P4C09	SH230920x2x70	0	16549	185.5	176.225-194.775	265	0	0	0	0	0	0	0	0	P. aeruginosa
F1S1R1D1B4P4C09	SH230920x2x71	0	16551	185.5	176.225-194.775	265	0	0	0	0	0	0	0	0	P. aeruginosa
F1S1R1D1B4P4C09	SH260321x1x66	0	166	43.4	41.23-45.57	62	0	0	0	0	0	0	0	0	P. aeruginosa
F1S1R1D1B4P4C09	SH260321x2x51	0	201	37.1	35.24499999999999-38.955	53	0	0	0	0	0	0	0	0	P. aeruginosa
F1S1R1D1B4P4C09	SH280122x1x17	1	152	167.3	158.93499999999997-175.665	239	0	0	0	0	0	0	1	1	P. aeruginosa
F1S1R1D1B4P4C09	SH280122x1x47	0	183	170.8	162.25999999999996-179.34	244	0	0	0	0	0	0	0	0	P. aeruginosa
F1S1R1D1B4P4C09	SH280122x2x85	1	181	183.4	174.22999999999996-192.57	262	0	0	0	0	0	0	1	1	P. aeruginosa
F1S1R1D1B4P4C09	SH300920x1x76	1	152	242.9	230.75499999999997-255.045	347	0	0	0	0	0	0	0	1	P. aeruginosa
F1S1R1D1B4P4C09	SH300920x1x84	0	15597	238.0	226.09999999999997-249.89999999999998	340	0	0	0	0	0	0	0	0	P. aeruginosa
F1S1R1D1B4P4H09	F1S1R1D1B4P5H05	0	136	2.8	2.6599999999999997-2.94	4	0	0	0	0	0	0	0	0	P. aeruginosa
F1S1R1D1B4P4H09	F1S1R1D2B1P1C04	0	531	2.1	1.9949999999999997-2.2049999999999996	3	0	0	0	0	0	0	0	0	P. aeruginosa
F1S1R1D1B4P4H09	F1S1R1D2B1P3A06	0	136	9.1	8.645-9.555	13	0	0	0	0	0	0	0	0	P. aeruginosa
F1S1R1D1B4P4H09	F1S1R1D2B1P3E08	0	15535	7.699999999999999	7.314999999999999-8.084999999999999	11	0	0	0	0	0	0	0	0	P. aeruginosa
F1S1R1D1B4P4H09	F1S1R1D2B1P3F08	0	15538	7.699999999999999	7.314999999999999-8.084999999999999	11	0	0	0	0	0	0	0	0	P. aeruginosa
F1S1R1D1B4P4H09	F1S1R1D2B1P5H08	0	149	13.3	12.634999999999998-13.965	19	0	0	0	0	0	0	0	0	P. aeruginosa
F1S1R1D1B4P4H09	F1S1R1D2B2P4A07	0	224	19.6	18.619999999999997-20.58	28	0	0	0	0	0	0	0	0	P. aeruginosa
F1S1R1D1B4P4H09	F1S1R1D2B4P1H12	0	16550	36.4	34.58-38.22	52	0	0	0	0	0	0	0	0	P. aeruginosa
F1S1R1D1B4P4H09	F1S1R1D2B4P2A01	0	16553	36.4	34.58-38.22	52	0	0	0	0	0	0	0	0	P. aeruginosa
F1S1R1D1B4P4H09	F1S1R1D2B4P4F02	0	14742	34.3	32.584999999999994-36.015	49	0	0	0	0	0	0	0	0	P. aeruginosa
F1S1R1D1B4P4H09	F1S1R1D3B1P1F06	0	190	46.2	43.88999999999999-48.51	66	0	0	0	0	0	0	0	0	P. aeruginosa
F1S1R1D1B4P4H09	F1S1R1D3B2P2A11	0	180	58.8	55.85999999999999-61.74	84	0	0	0	0	0	0	0	0	P. aeruginosa
F1S1R1D1B4P4H09	F1S1R1D3B2P2B11	0	176	58.8	55.85999999999999-61.74	84	0	0	0	0	0	0	0	0	P. aeruginosa
F1S1R1D1B4P4H09	F1S1R1D3B2P3E04	0	179	61.6	58.51999999999999-64.67999999999999	88	0	0	0	0	0	0	0	0	P. aeruginosa
F1S1R1D1B4P4H09	F1S1R1D3B2P5D09	0	176	66.5	63.175-69.825	95	0	0	0	0	0	0	0	0	P. aeruginosa
F1S1R1D1B4P4H09	F1S1R1D3B3P1B05	0	125	68.6	65.16999999999999-72.03	98	0	0	0	0	0	0	0	0	P. aeruginosa
F1S1R1D1B4P4H09	F1S1R1D3B3P1C08	0	190	68.6	65.16999999999999-72.03	98	0	0	0	0	0	0	0	0	P. aeruginosa
F1S1R1D1B4P4H09	F1S1R1D3B3P2G08	0	134	70.69999999999999	67.16499999999999-74.23499999999999	101	0	0	0	0	0	0	0	0	P. aeruginosa
F1S1R1D1B4P4H09	F1S1R1D3B3P3C02	0	16590	72.1	68.49499999999999-75.705	103	0	0	0	0	0	0	0	0	P. aeruginosa
F1S1R1D1B4P4H09	F1S1R1D3B4P2H09	0	16553	81.19999999999999	77.13999999999999-85.25999999999999	116	0	0	0	0	0	0	0	0	P. aeruginosa
F1S1R1D1B4P4H09	F1S1R1D4B1P1H03	0	198	88.19999999999999	83.78999999999999-92.60999999999999	126	0	0	0	0	0	0	0	0	P. aeruginosa
F1S1R1D1B4P4H09	F1S1R1D4B1P3D06	0	396	93.8	89.11-98.49	134	0	0	0	0	0	0	0	0	P. aeruginosa
F1S1R1D1B4P4H09	F1S1R1D4B1P3E07	0	261	93.1	88.445-97.755	133	0	0	0	0	0	0	0	0	P. aeruginosa
F1S1R1D1B4P4H09	F1S1R1D4B1P3F02	0	458	91.0	86.45-95.55	130	0	0	0	0	0	0	0	0	P. aeruginosa
F1S1R1D1B4P4H09	F1S1R1D4B2P2F06	0	13929	101.5	96.425-106.575	145	0	0	0	0	0	0	0	0	P. aeruginosa
F1S1R1D1B4P4H09	F1S1R1D4B3P2B01	0	16561	111.3	105.735-116.865	159	0	0	0	0	0	0	0	0	P. aeruginosa
F1S1R1D1B4P4H09	F1S1R1D4B3P2B08	0	197	112.0	106.39999999999999-117.60000000000001	160	0	0	0	0	0	0	0	0	P. aeruginosa
F1S1R1D1B4P4H09	F1S1R1D4B3P2C10	0	3382	110.6	105.07-116.13	158	0	0	0	0	0	0	0	0	P. aeruginosa
F1S1R1D1B4P4H09	F1S1R1D4B3P3C01	0	197	112.0	106.39999999999999-117.60000000000001	160	0	0	0	0	0	0	0	0	P. aeruginosa
F1S1R1D1B4P4H09	F1S1R1D4B3P3C03	0	196	112.0	106.39999999999999-117.60000000000001	160	0	0	0	0	0	0	0	0	P. aeruginosa
F1S1R1D1B4P4H09	F1S1R1D4B3P3D01	0	200	112.0	106.39999999999999-117.60000000000001	160	0	0	0	0	0	0	0	0	P. aeruginosa
F1S1R1D1B4P4H09	F1S1R1D4B3P3E04	0	194	110.6	105.07-116.13	158	0	0	0	0	0	0	0	0	P. aeruginosa
F1S1R1D1B4P4H09	F1S1R1D4B3P3F03	0	196	112.0	106.39999999999999-117.60000000000001	160	0	0	0	0	0	0	0	0	P. aeruginosa
F1S1R1D1B4P4H09	F1S1R1D4B3P4C03	0	194	110.6	105.07-116.13	158	0	0	0	0	0	0	0	0	P. aeruginosa
F1S1R1D1B4P4H09	F1S1R1D4B4P1D05	0	16560	119.7	113.71499999999999-125.68499999999999	171	0	0	0	0	0	0	0	0	P. aeruginosa
F1S1R1D1B4P4H09	F1S1R1D4B4P1G04	0	200	117.6	111.71999999999998-123.48	168	0	0	0	0	0	0	0	0	P. aeruginosa
F1S1R1D1B4P4H09	F1S1R1D4B4P1H04	0	201	117.6	111.71999999999998-123.48	168	0	0	0	0	0	0	0	0	P. aeruginosa
F1S1R1D1B4P4H09	F1S1R1D4B4P4D05	0	14161	125.3	119.035-131.565	179	0	0	0	0	0	0	0	0	P. aeruginosa
F1S1R1D1B4P4H09	F1S1R1D4B4P5D09	0	16562	130.2	123.68999999999998-136.71	186	0	0	0	0	0	0	0	0	P. aeruginosa
F1S1R1D1B4P4H09	F1S1R2D1B1P1D03	0	245	131.6	125.01999999999998-138.18	188	0	0	0	0	0	0	0	0	P. aeruginosa
F1S1R1D1B4P4H09	F1S1R2D1B1P2A08	0	159	132.3	125.68499999999997-138.915	189	0	0	0	0	0	0	0	0	P. aeruginosa
F1S1R1D1B4P4H09	F1S1R2D1B1P2C07	0	158	132.3	125.68499999999997-138.915	189	0	0	0	0	0	0	0	0	P. aeruginosa
F1S1R1D1B4P4H09	F1S1R2D1B1P3B10	0	172	137.2	130.33999999999997-144.06	196	0	0	0	0	0	0	0	0	P. aeruginosa
F1S1R1D1B4P4H09	F1S1R2D1B1P3D01	0	190	135.1	128.345-141.855	193	0	0	0	0	0	0	0	0	P. aeruginosa
F1S1R1D1B4P4H09	F1S1R2D1B2P1G09	0	328	144.9	137.65499999999997-152.14499999999998	207	0	0	0	0	0	0	0	0	P. aeruginosa
F1S1R1D1B4P4H09	F1S1R2D1B2P2A09	0	14164	145.6	138.32-152.88	208	0	0	0	0	0	0	0	0	P. aeruginosa
F1S1R1D1B4P4H09	F1S1R2D1B2P2D12	0	190	146.3	138.98499999999999-153.61499999999998	209	0	0	0	0	0	0	0	0	P. aeruginosa
F1S1R1D1B4P4H09	F1S1R2D1B2P3A11	0	198	149.1	141.64499999999998-156.555	213	0	0	0	0	0	0	0	0	P. aeruginosa
F1S1R1D1B4P4H09	F1S1R2D1B2P4C10	0	186	150.5	142.975-158.025	215	0	0	0	0	0	0	0	0	P. aeruginosa
F1S1R1D1B4P4H09	F1S1R2D1B3P2B08	0	221	161.0	152.95-169.05	230	0	0	0	0	0	0	0	0	P. aeruginosa
F1S1R1D1B4P4H09	F1S1R2D1B3P5C04	0	3196	165.9	157.60499999999996-174.195	237	0	0	0	0	0	0	0	0	P. aeruginosa
F1S1R1D1B4P4H09	F1S1R2D1B4P1F10	0	3196	173.6	164.92-182.28	248	0	0	0	0	0	0	0	0	P. aeruginosa
F1S1R1D1B4P4H09	F1S1R2D1B4P1G02	1	180	171.5	162.92499999999998-180.07500000000002	245	0	0	0	0	0	0	1	1	P. aeruginosa
F1S1R1D1B4P4H09	F1S1R2D1B4P1G08	1	180	173.6	164.92-182.28	248	0	0	0	0	0	0	1	1	P. aeruginosa
F1S1R1D1B4P4H09	F1S1R2D1B4P2H11	0	3199	176.4	167.57999999999998-185.21999999999997	252	0	0	0	0	0	0	0	0	P. aeruginosa
F1S1R1D1B4P4H09	F1S1R2D1B4P3B02	0	262	176.4	167.57999999999998-185.21999999999997	252	0	0	0	0	0	0	0	0	P. aeruginosa
F1S1R1D1B4P4H09	F1S1R2D1B4P3E02	0	3217	176.4	167.57999999999998-185.21999999999997	252	0	0	0	0	0	0	0	0	P. aeruginosa
F1S1R1D1B4P4H09	F1S1R2D1B4P4G04	0	189	178.5	169.575-187.425	255	0	0	0	0	0	0	0	0	P. aeruginosa
F1S1R1D1B4P4H09	F1S1R2D2B1P1H10	0	338	184.1	174.89499999999998-193.305	263	0	0	0	0	0	0	0	0	P. aeruginosa
F1S1R1D1B4P4H09	F1S1R2D2B1P2B09	0	3472	183.4	174.22999999999996-192.57	262	0	0	0	0	0	0	0	0	P. aeruginosa
F1S1R1D1B4P4H09	F1S1R2D2B1P2B10	0	3472	183.4	174.22999999999996-192.57	262	0	0	0	0	0	0	0	0	P. aeruginosa
F1S1R1D1B4P4H09	F1S1R2D2B1P2D04	0	16153	184.8	175.55999999999997-194.04	264	0	0	0	0	0	0	0	0	P. aeruginosa
F1S1R1D1B4P4H09	F1S1R2D2B1P2G06	0	16568	185.5	176.225-194.775	265	0	0	0	0	0	0	0	0	P. aeruginosa
F1S1R1D1B4P4H09	F1S1R2D2B1P5A12	0	2177	189.7	180.21499999999997-199.185	271	0	0	0	0	0	0	0	0	P. aeruginosa
F1S1R1D1B4P4H09	F1S1R2D2B1P5C11	0	2186	189.7	180.21499999999997-199.185	271	0	0	0	0	0	0	0	0	P. aeruginosa
F1S1R1D1B4P4H09	F1S1R2D2B1P5H02	1	134	191.1	181.545-200.655	273	0	0	0	0	0	0	0	1	P. aeruginosa
F1S1R1D1B4P4H09	F1S1R2D2B2P1A05	0	380	193.2	183.54-202.85999999999999	276	0	0	0	0	0	0	0	0	P. aeruginosa
F1S1R1D1B4P4H09	F1S1R2D2B2P1B05	0	381	193.2	183.54-202.85999999999999	276	0	0	0	0	0	0	0	0	P. aeruginosa
F1S1R1D1B4P4H09	F1S1R2D2B2P1G04	0	381	193.2	183.54-202.85999999999999	276	0	0	0	0	0	0	0	0	P. aeruginosa
F1S1R1D1B4P4H09	F1S1R2D2B2P2A10	1	188	196.0	186.2-205.8	280	0	0	0	0	0	0	0	1	P. aeruginosa
F1S1R1D1B4P4H09	F1S1R2D2B2P2D12	0	14167	196.0	186.2-205.8	280	0	0	0	0	0	0	0	0	P. aeruginosa
F1S1R1D1B4P4H09	F1S1R2D2B2P4A03	0	218	200.2	190.18999999999997-210.21	286	0	0	0	0	0	0	0	0	P. aeruginosa
F1S1R1D1B4P4H09	F1S1R2D2B2P4B03	1	201	200.2	190.18999999999997-210.21	286	0	0	0	0	0	0	0	1	P. aeruginosa
F1S1R1D1B4P4H09	F1S1R2D2B3P3E12	0	565	207.9	197.50499999999997-218.295	297	0	0	0	0	0	0	0	0	P. aeruginosa
F1S1R1D1B4P4H09	F1S1R2D3B1P1H09	0	15538	234.5	222.77499999999995-246.225	335	0	0	0	0	0	0	0	0	P. aeruginosa
F1S1R1D1B4P4H09	F1S1R2D3B4P1D03	1	171	269.5	256.025-282.975	385	0	0	0	0	0	0	0	0	P. aeruginosa
F1S1R1D1B4P4H09	F1S1R2D3B4P1E03	1	167	269.5	256.025-282.975	385	0	0	0	0	0	0	0	0	P. aeruginosa
F1S1R1D1B4P4H09	F1S1R2D4B4P5F12	1	221	326.2	309.89-342.51	466	0	0	0	0	0	0	0	0	P. aeruginosa
F1S1R1D1B4P4H09	SH002x06	1	167	298.2	283.28999999999996-313.11	426	0	0	0	0	0	0	0	0	P. aeruginosa
F1S1R1D1B4P4H09	SH002x64	1	217	328.3	311.88499999999993-344.715	469	0	0	0	0	0	0	0	0	P. aeruginosa
F1S1R1D1B4P4H09	SH010621x1x39	0	6874	4.199999999999999	3.9899999999999993-4.409999999999999	6	0	0	0	0	0	0	0	0	P. aeruginosa
F1S1R1D1B4P4H09	SH010621x1x93	0	3420	8.399999999999999	7.979999999999999-8.819999999999999	12	0	0	0	0	0	0	0	0	P. aeruginosa
F1S1R1D1B4P4H09	SH011020x2x76	1	139	169.4	160.92999999999998-177.86999999999998	242	0	0	0	0	0	0	1	1	P. aeruginosa
F1S1R1D1B4P4H09	SH020921x2x70	0	167	32.9	31.254999999999995-34.545	47	0	0	0	0	0	0	0	0	P. aeruginosa
F1S1R1D1B4P4H09	SH030621x2x77_A00559	0	164	18.9	17.955-19.845	27	0	0	0	0	0	0	0	0	P. aeruginosa
F1S1R1D1B4P4H09	SH040221x1x72	0	384	364.0	345.8-382.2	520	0	0	0	0	0	0	0	0	P. aeruginosa
F1S1R1D1B4P4H09	SH040221x2x74	1	265	326.2	309.89-342.51	466	0	0	0	0	0	0	0	0	P. aeruginosa
F1S1R1D1B4P4H09	SH040321x2x03	0	146	117.6	111.71999999999998-123.48	168	0	0	0	0	0	0	0	0	P. aeruginosa
F1S1R1D1B4P4H09	SH040321x2x14	0	202	115.5	109.72499999999998-121.27499999999999	165	0	0	0	0	0	0	0	0	P. aeruginosa
F1S1R1D1B4P4H09	SH050122x2x19	0	190	160.3	152.28499999999997-168.315	229	0	0	0	0	0	0	0	0	P. aeruginosa
F1S1R1D1B4P4H09	SH060521x1x15	0	166	14.7	13.964999999999998-15.435	21	0	0	0	0	0	0	0	0	P. aeruginosa
F1S1R1D1B4P4H09	SH060521x1x16	0	166	14.7	13.964999999999998-15.435	21	0	0	0	0	0	0	0	0	P. aeruginosa
F1S1R1D1B4P4H09	SH060521x2x39	0	903	5.6	5.319999999999999-5.88	8	0	0	0	0	0	0	0	0	P. aeruginosa
F1S1R1D1B4P4H09	SH061021x1x14	0	347	89.6	85.11999999999999-94.08	128	0	0	0	0	0	0	0	0	P. aeruginosa
F1S1R1D1B4P4H09	SH061021x1x25	0	347	89.6	85.11999999999999-94.08	128	0	0	0	0	0	0	0	0	P. aeruginosa
F1S1R1D1B4P4H09	SH061021x1x90	0	3423	94.5	89.77499999999999-99.22500000000001	135	0	0	0	0	0	0	0	0	P. aeruginosa
F1S1R1D1B4P4H09	SH061021x2x12	0	150	95.9	91.10499999999999-100.695	137	0	0	0	0	0	0	0	0	P. aeruginosa
F1S1R1D1B4P4H09	SH081020x1x86	1	203	280.0	266.0-294.0	400	0	0	0	0	0	0	0	0	P. aeruginosa
F1S1R1D1B4P4H09	SH081020x1x93	1	197	275.8	262.00999999999993-289.59	394	0	0	0	0	0	0	0	0	P. aeruginosa
F1S1R1D1B4P4H09	SH081020x2x85	0	16558	262.5	249.375-275.625	375	0	0	0	0	0	0	0	0	P. aeruginosa
F1S1R1D1B4P4H09	SH090321x1x64	0	5633	96.6	91.77-101.42999999999999	138	0	0	0	0	0	0	0	0	P. aeruginosa
F1S1R1D1B4P4H09	SH110222x59	0	210	184.8	175.55999999999997-194.04	264	0	0	0	0	0	0	0	0	P. aeruginosa
F1S1R1D1B4P4H09	SH121021x1x71	0	16532	107.1	101.74499999999999-112.455	153	0	0	0	0	0	0	0	0	P. aeruginosa
F1S1R1D1B4P4H09	SH158x02	1	143	242.9	230.75499999999997-255.045	347	0	0	0	0	0	0	0	1	P. aeruginosa
F1S1R1D1B4P4H09	SH159x38	1	168	249.2	236.73999999999998-261.66	356	0	0	0	0	0	0	0	1	P. aeruginosa
F1S1R1D1B4P4H09	SH160x33	1	143	252.7	240.06499999999997-265.335	361	0	0	0	0	0	0	0	1	P. aeruginosa
F1S1R1D1B4P4H09	SH161121x2x86	0	278	131.6	125.01999999999998-138.18	188	0	0	0	0	0	0	0	0	P. aeruginosa
F1S1R1D1B4P4H09	SH170321x1x18	0	160	80.5	76.475-84.525	115	0	0	0	0	0	0	0	0	P. aeruginosa
F1S1R1D1B4P4H09	SH170321x1x36	0	160	80.5	76.475-84.525	115	0	0	0	0	0	0	0	0	P. aeruginosa
F1S1R1D1B4P4H09	SH170322x2x69	0	2955	218.4	207.47999999999996-229.32	312	0	0	0	0	0	0	0	0	P. aeruginosa
F1S1R1D1B4P4H09	SH170322x2x93	1	181	217.7	206.81499999999997-228.585	311	0	0	0	0	0	0	0	1	P. aeruginosa
F1S1R1D1B4P4H09	SH180x04	1	142	296.8	281.9599999999999-311.64	424	0	0	0	0	0	0	0	0	P. aeruginosa
F1S1R1D1B4P4H09	SH181120x2x89	0	15739	143.5	136.325-150.675	205	0	0	0	0	0	0	0	0	P. aeruginosa
F1S1R1D1B4P4H09	SH181120x2x94	0	16543	138.6	131.67-145.53	198	0	0	0	0	0	0	0	0	P. aeruginosa
F1S1R1D1B4P4H09	SH189x33	1	155	324.1	307.8949999999999-340.305	463	0	0	0	0	0	0	0	0	P. aeruginosa
F1S1R1D1B4P4H09	SH189x34	1	338	324.1	307.8949999999999-340.305	463	0	0	0	0	0	0	0	0	P. aeruginosa
F1S1R1D1B4P4H09	SH200921x1x8	0	205	53.9	51.205-56.595	77	0	0	0	0	0	0	0	0	P. aeruginosa
F1S1R1D1B4P4H09	SH201x14	1	165	350.0	332.5-367.5	500	0	0	0	0	0	0	0	0	P. aeruginosa
F1S1R1D1B4P4H09	SH202x42	1	343	352.8	335.15999999999997-370.43999999999994	504	0	0	0	0	0	0	0	0	P. aeruginosa
F1S1R1D1B4P4H09	SH204x39	0	16556	354.9	337.155-372.645	507	0	0	0	0	0	0	0	0	P. aeruginosa
F1S1R1D1B4P4H09	SH211020x2x64	0	15682	285.6	271.31999999999994-299.88	408	0	0	0	0	0	0	0	0	P. aeruginosa
F1S1R1D1B4P4H09	SH211020x2x73	0	1015	285.6	271.31999999999994-299.88	408	0	0	0	0	0	0	0	0	P. aeruginosa
F1S1R1D1B4P4H09	SH214x32	0	792	377.3	358.43499999999995-396.16499999999996	539	0	0	0	0	0	0	0	0	P. aeruginosa
F1S1R1D1B4P4H09	SH217x29	1	172	385.7	366.41499999999996-404.985	551	0	0	0	0	0	0	0	0	P. aeruginosa
F1S1R1D1B4P4H09	SH217x50	1	173	387.1	367.74499999999995-406.455	553	0	0	0	0	0	0	0	0	P. aeruginosa
F1S1R1D1B4P4H09	SH220921x1x51	0	157	76.3	72.485-80.115	109	0	0	0	0	0	0	0	0	P. aeruginosa
F1S1R1D1B4P4H09	SH230321x2x09	0	160	53.9	51.205-56.595	77	0	0	0	0	0	0	0	0	P. aeruginosa
F1S1R1D1B4P4H09	SH230920x1x70	1	156	198.8	188.85999999999999-208.73999999999998	284	0	0	0	0	0	0	0	1	P. aeruginosa
F1S1R1D1B4P4H09	SH230920x1x87	0	15371	191.1	181.545-200.655	273	0	0	0	0	0	0	0	0	P. aeruginosa
F1S1R1D1B4P4H09	SH230920x1x92	0	16550	188.3	178.88499999999996-197.715	269	0	0	0	0	0	0	0	0	P. aeruginosa
F1S1R1D1B4P4H09	SH230920x2x67	1	138	186.2	176.89-195.51	266	0	0	0	0	0	0	1	1	P. aeruginosa
F1S1R1D1B4P4H09	SH230920x2x70	0	16549	184.1	174.89499999999998-193.305	263	0	0	0	0	0	0	0	0	P. aeruginosa
F1S1R1D1B4P4H09	SH230920x2x71	0	16551	184.1	174.89499999999998-193.305	263	0	0	0	0	0	0	0	0	P. aeruginosa
F1S1R1D1B4P4H09	SH260321x1x66	0	166	42.0	39.9-44.1	60	0	0	0	0	0	0	0	0	P. aeruginosa
F1S1R1D1B4P4H09	SH260321x2x51	0	201	35.7	33.91499999999999-37.485	51	0	0	0	0	0	0	0	0	P. aeruginosa
F1S1R1D1B4P4H09	SH280122x1x17	1	152	168.7	160.265-177.135	241	0	0	0	0	0	0	1	1	P. aeruginosa
F1S1R1D1B4P4H09	SH280122x1x47	0	183	172.2	163.58999999999997-180.81	246	0	0	0	0	0	0	0	0	P. aeruginosa
F1S1R1D1B4P4H09	SH280122x2x85	1	181	184.8	175.55999999999997-194.04	264	0	0	0	0	0	0	1	1	P. aeruginosa
F1S1R1D1B4P4H09	SH300920x1x76	1	152	241.5	229.42499999999995-253.575	345	0	0	0	0	0	0	0	1	P. aeruginosa
F1S1R1D1B4P4H09	SH300920x1x84	0	15597	236.6	224.76999999999998-248.43	338	0	0	0	0	0	0	0	0	P. aeruginosa
F1S1R1D1B4P5H05	F1S1R1D2B1P1C04	0	484	0.7	0.6649999999999999-0.735	1	0	0	0	0	0	0	0	0	P. aeruginosa
F1S1R1D1B4P5H05	F1S1R1D2B1P3E08	0	15494	4.9	4.654999999999999-5.145	7	0	0	0	0	0	0	0	0	P. aeruginosa
F1S1R1D1B4P5H05	F1S1R1D2B1P3F08	0	15497	4.9	4.654999999999999-5.145	7	0	0	0	0	0	0	0	0	P. aeruginosa
F1S1R1D1B4P5H05	F1S1R1D2B1P5H08	0	101	10.5	9.975-11.025	15	0	0	0	0	0	0	0	0	P. aeruginosa
F1S1R1D1B4P5H05	F1S1R1D2B2P4A07	0	170	16.8	15.959999999999997-17.639999999999997	24	0	0	0	0	0	0	0	0	P. aeruginosa
F1S1R1D1B4P5H05	F1S1R1D2B4P1H12	0	16503	33.59999999999999	31.919999999999995-35.279999999999994	48	0	0	0	0	0	0	0	0	P. aeruginosa
F1S1R1D1B4P5H05	F1S1R1D2B4P2A01	0	16507	33.59999999999999	31.919999999999995-35.279999999999994	48	0	0	0	0	0	0	0	0	P. aeruginosa
F1S1R1D1B4P5H05	F1S1R1D2B4P4F02	0	14707	31.5	29.924999999999994-33.074999999999996	45	0	0	0	0	0	0	0	0	P. aeruginosa
F1S1R1D1B4P5H05	F1S1R1D3B1P1F06	0	142	43.4	41.23-45.57	62	0	0	0	0	0	0	0	0	P. aeruginosa
F1S1R1D1B4P5H05	F1S1R1D3B2P2A11	0	130	56.0	53.199999999999996-58.800000000000004	80	0	0	0	0	0	0	0	0	P. aeruginosa
F1S1R1D1B4P5H05	F1S1R1D3B2P2B11	0	128	56.0	53.199999999999996-58.800000000000004	80	0	0	0	0	0	0	0	0	P. aeruginosa
F1S1R1D1B4P5H05	F1S1R1D3B2P3E04	0	129	58.8	55.85999999999999-61.74	84	0	0	0	0	0	0	0	0	P. aeruginosa
F1S1R1D1B4P5H05	F1S1R1D3B2P5D09	0	128	63.7	60.51499999999999-66.885	91	0	0	0	0	0	0	0	0	P. aeruginosa
F1S1R1D1B4P5H05	F1S1R1D3B3P1B05	0	99	65.8	62.50999999999999-69.09	94	0	0	0	1	0	0	0	0	P. aeruginosa
F1S1R1D1B4P5H05	F1S1R1D3B3P1C08	0	142	65.8	62.50999999999999-69.09	94	0	0	0	0	0	0	0	0	P. aeruginosa
F1S1R1D1B4P5H05	F1S1R1D3B3P2G08	1	14	67.89999999999999	64.505-71.29499999999999	97	0	1	1	1	0	1	1	1	P. aeruginosa
F1S1R1D1B4P5H05	F1S1R1D3B3P3C02	0	16542	69.3	65.835-72.765	99	0	0	0	0	0	0	0	0	P. aeruginosa
F1S1R1D1B4P5H05	F1S1R1D3B4P2H09	0	16506	78.39999999999999	74.47999999999999-82.32	112	0	0	0	0	0	0	0	0	P. aeruginosa
F1S1R1D1B4P5H05	F1S1R1D4B1P1H03	0	150	85.39999999999999	81.12999999999998-89.67	122	0	0	0	0	0	0	0	0	P. aeruginosa
F1S1R1D1B4P5H05	F1S1R1D4B1P3D06	0	348	91.0	86.45-95.55	130	0	0	0	0	0	0	0	0	P. aeruginosa
F1S1R1D1B4P5H05	F1S1R1D4B1P3E07	0	213	90.3	85.785-94.815	129	0	0	0	0	0	0	0	0	P. aeruginosa
F1S1R1D1B4P5H05	F1S1R1D4B1P3F02	0	410	88.19999999999999	83.78999999999999-92.60999999999999	126	0	0	0	0	0	0	0	0	P. aeruginosa
F1S1R1D1B4P5H05	F1S1R1D4B2P2F06	0	13897	98.7	93.76499999999999-103.63499999999999	141	0	0	0	0	0	0	0	0	P. aeruginosa
F1S1R1D1B4P5H05	F1S1R1D4B3P2B01	0	16514	108.5	103.07499999999999-113.92500000000001	155	0	0	0	0	0	0	0	0	P. aeruginosa
F1S1R1D1B4P5H05	F1S1R1D4B3P2B08	0	149	109.2	103.73999999999998-114.66	156	0	0	0	0	0	0	0	0	P. aeruginosa
F1S1R1D1B4P5H05	F1S1R1D4B3P2C10	0	3336	107.8	102.41-113.19	154	0	0	0	0	0	0	0	0	P. aeruginosa
F1S1R1D1B4P5H05	F1S1R1D4B3P3C01	0	149	109.2	103.73999999999998-114.66	156	0	0	0	0	0	0	0	0	P. aeruginosa
F1S1R1D1B4P5H05	F1S1R1D4B3P3C03	0	148	109.2	103.73999999999998-114.66	156	0	0	0	0	0	0	0	0	P. aeruginosa
F1S1R1D1B4P5H05	F1S1R1D4B3P3D01	0	152	109.2	103.73999999999998-114.66	156	0	0	0	0	0	0	0	0	P. aeruginosa
F1S1R1D1B4P5H05	F1S1R1D4B3P3E04	0	146	107.8	102.41-113.19	154	0	0	0	0	0	0	0	0	P. aeruginosa
F1S1R1D1B4P5H05	F1S1R1D4B3P3F03	0	148	109.2	103.73999999999998-114.66	156	0	0	0	0	0	0	0	0	P. aeruginosa
F1S1R1D1B4P5H05	F1S1R1D4B3P4C03	0	146	107.8	102.41-113.19	154	0	0	0	0	0	0	0	0	P. aeruginosa
F1S1R1D1B4P5H05	F1S1R1D4B4P1D05	0	16513	116.9	111.05499999999999-122.74499999999999	167	0	0	0	0	0	0	0	0	P. aeruginosa
F1S1R1D1B4P5H05	F1S1R1D4B4P1G04	0	152	114.8	109.05999999999999-120.54	164	0	0	0	0	0	0	0	0	P. aeruginosa
F1S1R1D1B4P5H05	F1S1R1D4B4P1H04	0	153	114.8	109.05999999999999-120.54	164	0	0	0	0	0	0	0	0	P. aeruginosa
F1S1R1D1B4P5H05	F1S1R1D4B4P4D05	0	14127	122.5	116.37499999999999-128.625	175	0	0	0	0	0	0	0	0	P. aeruginosa
F1S1R1D1B4P5H05	F1S1R1D4B4P5D09	0	16515	127.4	121.02999999999999-133.77	182	0	0	0	0	0	0	0	0	P. aeruginosa
F1S1R1D1B4P5H05	F1S1R2D1B1P1D03	0	197	128.8	122.35999999999997-135.23999999999998	184	0	0	0	0	0	0	0	0	P. aeruginosa
F1S1R1D1B4P5H05	F1S1R2D1B1P2A08	1	108	129.5	123.02499999999999-135.975	185	0	0	0	0	0	0	1	1	P. aeruginosa
F1S1R1D1B4P5H05	F1S1R2D1B1P2C07	1	104	129.5	123.02499999999999-135.975	185	0	0	0	0	0	0	1	1	P. aeruginosa
F1S1R1D1B4P5H05	F1S1R2D1B1P3B10	1	118	134.4	127.67999999999998-141.11999999999998	192	0	0	0	0	0	0	1	1	P. aeruginosa
F1S1R1D1B4P5H05	F1S1R2D1B1P3D01	0	142	132.3	125.68499999999997-138.915	189	0	0	0	0	0	0	0	0	P. aeruginosa
F1S1R1D1B4P5H05	F1S1R2D1B2P1G09	0	280	142.1	134.99499999999998-149.205	203	0	0	0	0	0	0	0	0	P. aeruginosa
F1S1R1D1B4P5H05	F1S1R2D1B2P2A09	0	14130	142.8	135.65999999999997-149.94	204	0	0	0	0	0	0	0	0	P. aeruginosa
F1S1R1D1B4P5H05	F1S1R2D1B2P2D12	1	142	143.5	136.325-150.675	205	0	0	0	0	0	0	1	1	P. aeruginosa
F1S1R1D1B4P5H05	F1S1R2D1B2P3A11	1	150	146.3	138.98499999999999-153.61499999999998	209	0	0	0	0	0	0	1	1	P. aeruginosa
F1S1R1D1B4P5H05	F1S1R2D1B2P4C10	1	138	147.7	140.31499999999997-155.085	211	0	0	0	0	0	0	1	1	P. aeruginosa
F1S1R1D1B4P5H05	F1S1R2D1B3P2B08	0	171	158.2	150.29-166.10999999999999	226	0	0	0	0	0	0	0	0	P. aeruginosa
F1S1R1D1B4P5H05	F1S1R2D1B3P5C04	0	3147	163.1	154.945-171.255	233	0	0	0	0	0	0	0	0	P. aeruginosa
F1S1R1D1B4P5H05	F1S1R2D1B4P1F10	0	3147	170.8	162.25999999999996-179.34	244	0	0	0	0	0	0	0	0	P. aeruginosa
F1S1R1D1B4P5H05	F1S1R2D1B4P1G02	1	132	168.7	160.265-177.135	241	0	0	0	0	0	0	1	1	P. aeruginosa
F1S1R1D1B4P5H05	F1S1R2D1B4P1G08	1	132	170.8	162.25999999999996-179.34	244	0	0	0	0	0	0	1	1	P. aeruginosa
F1S1R1D1B4P5H05	F1S1R2D1B4P2H11	0	3150	173.6	164.92-182.28	248	0	0	0	0	0	0	0	0	P. aeruginosa
F1S1R1D1B4P5H05	F1S1R2D1B4P3B02	0	214	173.6	164.92-182.28	248	0	0	0	0	0	0	0	0	P. aeruginosa
F1S1R1D1B4P5H05	F1S1R2D1B4P3E02	0	3168	173.6	164.92-182.28	248	0	0	0	0	0	0	0	0	P. aeruginosa
F1S1R1D1B4P5H05	F1S1R2D1B4P4G04	1	141	175.7	166.915-184.48499999999999	251	0	0	0	0	0	0	1	1	P. aeruginosa
F1S1R1D1B4P5H05	F1S1R2D2B1P1H10	0	290	181.3	172.23499999999999-190.36499999999998	259	0	0	0	0	0	0	0	0	P. aeruginosa
F1S1R1D1B4P5H05	F1S1R2D2B1P2B09	0	3429	180.6	171.57-189.63	258	0	0	0	0	0	0	0	0	P. aeruginosa
F1S1R1D1B4P5H05	F1S1R2D2B1P2B10	0	3428	180.6	171.57-189.63	258	0	0	0	0	0	0	0	0	P. aeruginosa
F1S1R1D1B4P5H05	F1S1R2D2B1P2D04	0	16110	182.0	172.9-191.1	260	0	0	0	0	0	0	0	0	P. aeruginosa
F1S1R1D1B4P5H05	F1S1R2D2B1P2G06	0	16521	182.7	173.56499999999997-191.835	261	0	0	0	0	0	0	0	0	P. aeruginosa
F1S1R1D1B4P5H05	F1S1R2D2B1P5A12	0	2132	186.9	177.55499999999998-196.24499999999998	267	0	0	0	0	0	0	0	0	P. aeruginosa
F1S1R1D1B4P5H05	F1S1R2D2B1P5C11	0	2141	186.9	177.55499999999998-196.24499999999998	267	0	0	0	0	0	0	0	0	P. aeruginosa
F1S1R1D1B4P5H05	F1S1R2D2B1P5H02	1	8	188.3	178.88499999999996-197.715	269	1	1	1	1	0	0	1	1	P. aeruginosa
F1S1R1D1B4P5H05	F1S1R2D2B2P1A05	0	332	190.4	180.87999999999997-199.92	272	0	0	0	0	0	0	0	0	P. aeruginosa
F1S1R1D1B4P5H05	F1S1R2D2B2P1B05	0	333	190.4	180.87999999999997-199.92	272	0	0	0	0	0	0	0	0	P. aeruginosa
F1S1R1D1B4P5H05	F1S1R2D2B2P1G04	0	333	190.4	180.87999999999997-199.92	272	0	0	0	0	0	0	0	0	P. aeruginosa
F1S1R1D1B4P5H05	F1S1R2D2B2P2A10	1	140	193.2	183.54-202.85999999999999	276	0	0	0	0	0	0	0	1	P. aeruginosa
F1S1R1D1B4P5H05	F1S1R2D2B2P2D12	0	14133	193.2	183.54-202.85999999999999	276	0	0	0	0	0	0	0	0	P. aeruginosa
F1S1R1D1B4P5H05	F1S1R2D2B2P4A03	1	170	197.4	187.52999999999997-207.26999999999998	282	0	0	0	0	0	0	0	1	P. aeruginosa
F1S1R1D1B4P5H05	F1S1R2D2B2P4B03	1	153	197.4	187.52999999999997-207.26999999999998	282	0	0	0	0	0	0	0	1	P. aeruginosa
F1S1R1D1B4P5H05	F1S1R2D2B3P3E12	0	515	205.1	194.845-215.355	293	0	0	0	0	0	0	0	0	P. aeruginosa
F1S1R1D1B4P5H05	F1S1R2D3B1P1H09	0	15497	231.7	220.11499999999998-243.285	331	0	0	0	0	0	0	0	0	P. aeruginosa
F1S1R1D1B4P5H05	F1S1R2D3B4P1D03	1	120	266.7	253.36499999999998-280.035	381	0	0	0	0	0	0	0	0	P. aeruginosa
F1S1R1D1B4P5H05	F1S1R2D3B4P1E03	1	116	266.7	253.36499999999998-280.035	381	0	0	0	0	0	0	0	0	P. aeruginosa
F1S1R1D1B4P5H05	F1S1R2D4B4P5F12	1	171	323.4	307.22999999999996-339.57	462	0	0	0	0	0	0	0	0	P. aeruginosa
F1S1R1D1B4P5H05	SH002x06	1	121	295.4	280.62999999999994-310.17	422	0	0	0	0	0	0	0	0	P. aeruginosa
F1S1R1D1B4P5H05	SH002x64	1	171	325.5	309.22499999999997-341.77500000000003	465	0	0	0	0	0	0	0	0	P. aeruginosa
F1S1R1D1B4P5H05	SH010621x1x39	0	6827	1.4	1.3299999999999998-1.47	2	0	0	0	0	0	0	0	0	P. aeruginosa
F1S1R1D1B4P5H05	SH010621x1x93	0	3374	5.6	5.319999999999999-5.88	8	0	0	0	0	0	0	0	0	P. aeruginosa
F1S1R1D1B4P5H05	SH011020x2x76	1	91	172.2	163.58999999999997-180.81	246	0	0	0	1	0	0	1	1	P. aeruginosa
F1S1R1D1B4P5H05	SH020921x2x70	0	112	30.1	28.594999999999995-31.605	43	0	0	0	0	0	0	0	0	P. aeruginosa
F1S1R1D1B4P5H05	SH030621x2x77_A00559	0	118	16.1	15.294999999999996-16.904999999999998	23	0	0	0	0	0	0	0	0	P. aeruginosa
F1S1R1D1B4P5H05	SH040221x1x72	1	337	366.8	348.4599999999999-385.14	524	0	0	0	0	0	0	0	0	P. aeruginosa
F1S1R1D1B4P5H05	SH040221x2x74	1	215	329.0	312.55-345.45	470	0	0	0	0	0	0	0	0	P. aeruginosa
F1S1R1D1B4P5H05	SH040321x2x03	1	99	120.4	114.37999999999998-126.42	172	0	0	0	1	0	1	1	1	P. aeruginosa
F1S1R1D1B4P5H05	SH040321x2x14	0	154	118.3	112.38499999999999-124.215	169	0	0	0	0	0	0	0	0	P. aeruginosa
F1S1R1D1B4P5H05	SH050122x2x19	1	142	157.5	149.625-165.375	225	0	0	0	0	0	0	1	1	P. aeruginosa
F1S1R1D1B4P5H05	SH060521x1x15	0	114	17.5	16.625-18.375	25	0	0	0	0	0	0	0	0	P. aeruginosa
F1S1R1D1B4P5H05	SH060521x1x16	0	114	17.5	16.625-18.375	25	0	0	0	0	0	0	0	0	P. aeruginosa
F1S1R1D1B4P5H05	SH060521x2x39	0	854	8.399999999999999	7.979999999999999-8.819999999999999	12	0	0	0	0	0	0	0	0	P. aeruginosa
F1S1R1D1B4P5H05	SH061021x1x14	0	299	86.8	82.46-91.14	124	0	0	0	0	0	0	0	0	P. aeruginosa
F1S1R1D1B4P5H05	SH061021x1x25	0	299	86.8	82.46-91.14	124	0	0	0	0	0	0	0	0	P. aeruginosa
F1S1R1D1B4P5H05	SH061021x1x90	0	3377	91.7	87.11499999999998-96.285	131	0	0	0	0	0	0	0	0	P. aeruginosa
F1S1R1D1B4P5H05	SH061021x2x12	1	96	93.1	88.445-97.755	133	0	0	0	1	0	1	1	1	P. aeruginosa
F1S1R1D1B4P5H05	SH081020x1x86	1	155	282.8	268.65999999999997-296.93999999999994	404	0	0	0	0	0	0	0	0	P. aeruginosa
F1S1R1D1B4P5H05	SH081020x1x93	1	149	278.6	264.66999999999996-292.53	398	0	0	0	0	0	0	0	0	P. aeruginosa
F1S1R1D1B4P5H05	SH081020x2x85	0	16511	265.3	252.035-278.565	379	0	0	0	0	0	0	0	0	P. aeruginosa
F1S1R1D1B4P5H05	SH090321x1x64	0	5587	99.4	94.42999999999999-104.36999999999999	142	0	0	0	0	0	0	0	0	P. aeruginosa
F1S1R1D1B4P5H05	SH110222x59	1	162	182.0	172.9-191.1	260	0	0	0	0	0	0	1	1	P. aeruginosa
F1S1R1D1B4P5H05	SH121021x1x71	0	16486	104.3	99.085-109.515	149	0	0	0	0	0	0	0	0	P. aeruginosa
F1S1R1D1B4P5H05	SH158x02	1	95	240.1	228.09499999999997-252.10500000000002	343	0	0	0	1	0	0	0	1	P. aeruginosa
F1S1R1D1B4P5H05	SH159x38	1	120	246.4	234.07999999999996-258.71999999999997	352	0	0	0	0	0	0	0	1	P. aeruginosa
F1S1R1D1B4P5H05	SH160x33	1	95	249.9	237.40499999999997-262.395	357	0	0	0	1	0	0	0	1	P. aeruginosa
F1S1R1D1B4P5H05	SH161121x2x86	0	230	128.8	122.35999999999997-135.23999999999998	184	0	0	0	0	0	0	0	0	P. aeruginosa
F1S1R1D1B4P5H05	SH170321x1x18	0	112	83.3	79.13499999999999-87.465	119	0	0	0	0	0	0	0	0	P. aeruginosa
F1S1R1D1B4P5H05	SH170321x1x36	0	112	83.3	79.13499999999999-87.465	119	0	0	0	0	0	0	0	0	P. aeruginosa
F1S1R1D1B4P5H05	SH170322x2x69	0	2906	215.6	204.82-226.38	308	0	0	0	0	0	0	0	0	P. aeruginosa
F1S1R1D1B4P5H05	SH170322x2x93	1	133	214.9	204.15499999999997-225.64499999999998	307	0	0	0	0	0	0	0	1	P. aeruginosa
F1S1R1D1B4P5H05	SH180x04	1	95	294.0	279.3-308.7	420	0	0	0	1	0	0	0	0	P. aeruginosa
F1S1R1D1B4P5H05	SH181120x2x89	0	15715	146.3	138.98499999999999-153.61499999999998	209	0	0	0	0	0	0	0	0	P. aeruginosa
F1S1R1D1B4P5H05	SH181120x2x94	0	16496	141.4	134.32999999999998-148.46999999999997	202	0	0	0	0	0	0	0	0	P. aeruginosa
F1S1R1D1B4P5H05	SH189x33	1	103	321.3	305.23499999999996-337.36499999999995	459	0	0	0	0	0	0	0	0	P. aeruginosa
F1S1R1D1B4P5H05	SH189x34	1	286	321.3	305.23499999999996-337.36499999999995	459	0	0	0	0	0	0	0	0	P. aeruginosa
F1S1R1D1B4P5H05	SH200921x1x8	0	157	51.1	48.544999999999995-53.654999999999994	73	0	0	0	0	0	0	0	0	P. aeruginosa
F1S1R1D1B4P5H05	SH201x14	1	118	347.2	329.84-364.56	496	0	0	0	0	0	0	0	0	P. aeruginosa
F1S1R1D1B4P5H05	SH202x42	1	291	350.0	332.5-367.5	500	0	0	0	0	0	0	0	0	P. aeruginosa
F1S1R1D1B4P5H05	SH204x39	0	16510	352.1	334.49499999999995-369.705	503	0	0	0	0	0	0	0	0	P. aeruginosa
F1S1R1D1B4P5H05	SH211020x2x64	0	15658	288.4	273.97999999999996-302.82	412	0	0	0	0	0	0	0	0	P. aeruginosa
F1S1R1D1B4P5H05	SH211020x2x73	0	967	288.4	273.97999999999996-302.82	412	0	0	0	0	0	0	0	0	P. aeruginosa
F1S1R1D1B4P5H05	SH214x32	0	746	374.5	355.775-393.225	535	0	0	0	0	0	0	0	0	P. aeruginosa
F1S1R1D1B4P5H05	SH217x29	1	124	382.9	363.75499999999994-402.045	547	0	0	0	0	0	0	0	0	P. aeruginosa
F1S1R1D1B4P5H05	SH217x50	1	125	384.3	365.0849999999999-403.515	549	0	0	0	0	0	0	0	0	P. aeruginosa
F1S1R1D1B4P5H05	SH220921x1x51	0	109	73.5	69.825-77.175	105	0	0	0	0	0	0	0	0	P. aeruginosa
F1S1R1D1B4P5H05	SH230321x2x09	0	106	56.7	53.864999999999995-59.535	81	0	0	0	0	0	0	0	0	P. aeruginosa
F1S1R1D1B4P5H05	SH230920x1x70	1	102	201.6	191.51999999999998-211.68	288	0	0	0	0	0	0	0	1	P. aeruginosa
F1S1R1D1B4P5H05	SH230920x1x87	0	15341	193.9	184.20499999999996-203.595	277	0	0	0	0	0	0	0	0	P. aeruginosa
F1S1R1D1B4P5H05	SH230920x1x92	0	16505	191.1	181.545-200.655	273	0	0	0	0	0	0	0	0	P. aeruginosa
F1S1R1D1B4P5H05	SH230920x2x67	1	91	189.0	179.54999999999998-198.45000000000002	270	0	0	0	1	0	0	0	1	P. aeruginosa
F1S1R1D1B4P5H05	SH230920x2x70	0	16504	186.9	177.55499999999998-196.24499999999998	267	0	0	0	0	0	0	0	0	P. aeruginosa
F1S1R1D1B4P5H05	SH230920x2x71	0	16506	186.9	177.55499999999998-196.24499999999998	267	0	0	0	0	0	0	0	0	P. aeruginosa
F1S1R1D1B4P5H05	SH260321x1x66	0	114	44.8	42.559999999999995-47.04	64	0	0	0	0	0	0	0	0	P. aeruginosa
F1S1R1D1B4P5H05	SH260321x2x51	0	151	38.5	36.574999999999996-40.425000000000004	55	0	0	0	0	0	0	0	0	P. aeruginosa
F1S1R1D1B4P5H05	SH280122x1x17	1	104	165.9	157.60499999999996-174.195	237	0	0	0	0	0	0	1	1	P. aeruginosa
F1S1R1D1B4P5H05	SH280122x1x47	1	135	169.4	160.92999999999998-177.86999999999998	242	0	0	0	0	0	0	1	1	P. aeruginosa
F1S1R1D1B4P5H05	SH280122x2x85	1	133	182.0	172.9-191.1	260	0	0	0	0	0	0	1	1	P. aeruginosa
F1S1R1D1B4P5H05	SH300920x1x76	1	104	244.3	232.08499999999998-256.515	349	0	0	0	0	0	0	0	1	P. aeruginosa
F1S1R1D1B4P5H05	SH300920x1x84	0	15554	239.4	227.42999999999998-251.36999999999998	342	0	0	0	0	0	0	0	0	P. aeruginosa
F1S1R1D2B1P1C04	F1S1R1D2B1P3A06	0	481	7.0	6.6499999999999995-7.3500000000000005	10	0	0	0	0	0	0	0	0	P. aeruginosa
F1S1R1D2B1P1C04	F1S1R1D2B1P3E08	0	15784	5.6	5.319999999999999-5.88	8	0	0	0	0	0	0	0	0	P. aeruginosa
F1S1R1D2B1P1C04	F1S1R1D2B1P3F08	0	15787	5.6	5.319999999999999-5.88	8	0	0	0	0	0	0	0	0	P. aeruginosa
F1S1R1D2B1P1C04	F1S1R1D2B1P5H08	0	495	11.2	10.639999999999999-11.76	16	0	0	0	0	0	0	0	0	P. aeruginosa
F1S1R1D2B1P1C04	F1S1R1D2B2P4A07	0	570	17.5	16.625-18.375	25	0	0	0	0	0	0	0	0	P. aeruginosa
F1S1R1D2B1P1C04	F1S1R1D2B4P1H12	0	16813	34.3	32.584999999999994-36.015	49	0	0	0	0	0	0	0	0	P. aeruginosa
F1S1R1D2B1P1C04	F1S1R1D2B4P2A01	0	16817	34.3	32.584999999999994-36.015	49	0	0	0	0	0	0	0	0	P. aeruginosa
F1S1R1D2B1P1C04	F1S1R1D2B4P4F02	0	14989	32.2	30.589999999999993-33.809999999999995	46	0	0	0	0	0	0	0	0	P. aeruginosa
F1S1R1D2B1P1C04	F1S1R1D3B1P1F06	0	486	44.1	41.894999999999996-46.30499999999999	63	0	0	0	0	0	0	0	0	P. aeruginosa
F1S1R1D2B1P1C04	F1S1R1D3B2P2A11	0	497	56.7	53.864999999999995-59.535	81	0	0	0	0	0	0	0	0	P. aeruginosa
F1S1R1D2B1P1C04	F1S1R1D3B2P2B11	0	495	56.7	53.864999999999995-59.535	81	0	0	0	0	0	0	0	0	P. aeruginosa
F1S1R1D2B1P1C04	F1S1R1D3B2P3E04	0	497	59.49999999999999	56.52499999999999-62.474999999999994	85	0	0	0	0	0	0	0	0	P. aeruginosa
F1S1R1D2B1P1C04	F1S1R1D3B2P5D09	0	470	64.39999999999999	61.179999999999986-67.61999999999999	92	0	0	0	0	0	0	0	0	P. aeruginosa
F1S1R1D2B1P1C04	F1S1R1D3B3P1B05	0	495	66.5	63.175-69.825	95	0	0	0	0	0	0	0	0	P. aeruginosa
F1S1R1D2B1P1C04	F1S1R1D3B3P1C08	0	486	66.5	63.175-69.825	95	0	0	0	0	0	0	0	0	P. aeruginosa
F1S1R1D2B1P1C04	F1S1R1D3B3P2G08	0	481	68.6	65.16999999999999-72.03	98	0	0	0	0	0	0	0	0	P. aeruginosa
F1S1R1D2B1P1C04	F1S1R1D3B3P3C02	0	16853	70.0	66.5-73.5	100	0	0	0	0	0	0	0	0	P. aeruginosa
F1S1R1D2B1P1C04	F1S1R1D3B4P2H09	0	16816	79.1	75.145-83.05499999999999	113	0	0	0	0	0	0	0	0	P. aeruginosa
F1S1R1D2B1P1C04	F1S1R1D4B1P1H03	0	494	86.1	81.79499999999999-90.405	123	0	0	0	0	0	0	0	0	P. aeruginosa
F1S1R1D2B1P1C04	F1S1R1D4B1P3D06	0	695	91.7	87.11499999999998-96.285	131	0	0	0	0	0	0	0	0	P. aeruginosa
F1S1R1D2B1P1C04	F1S1R1D4B1P3E07	0	605	91.0	86.45-95.55	130	0	0	0	0	0	0	0	0	P. aeruginosa
F1S1R1D2B1P1C04	F1S1R1D4B1P3F02	0	751	88.89999999999999	84.45499999999998-93.345	127	0	0	0	0	0	0	0	0	P. aeruginosa
F1S1R1D2B1P1C04	F1S1R1D4B2P2F06	0	14200	99.4	94.42999999999999-104.36999999999999	142	0	0	0	0	0	0	0	0	P. aeruginosa
F1S1R1D2B1P1C04	F1S1R1D4B3P2B01	0	16823	109.2	103.73999999999998-114.66	156	0	0	0	0	0	0	0	0	P. aeruginosa
F1S1R1D2B1P1C04	F1S1R1D4B3P2B08	0	545	109.9	104.40499999999999-115.395	157	0	0	0	0	0	0	0	0	P. aeruginosa
F1S1R1D2B1P1C04	F1S1R1D4B3P2C10	0	3668	108.5	103.07499999999999-113.92500000000001	155	0	0	0	0	0	0	0	0	P. aeruginosa
F1S1R1D2B1P1C04	F1S1R1D4B3P3C01	0	545	109.9	104.40499999999999-115.395	157	0	0	0	0	0	0	0	0	P. aeruginosa
F1S1R1D2B1P1C04	F1S1R1D4B3P3C03	0	544	109.9	104.40499999999999-115.395	157	0	0	0	0	0	0	0	0	P. aeruginosa
F1S1R1D2B1P1C04	F1S1R1D4B3P3D01	0	496	109.9	104.40499999999999-115.395	157	0	0	0	0	0	0	0	0	P. aeruginosa
F1S1R1D2B1P1C04	F1S1R1D4B3P3E04	0	492	108.5	103.07499999999999-113.92500000000001	155	0	0	0	0	0	0	0	0	P. aeruginosa
F1S1R1D2B1P1C04	F1S1R1D4B3P3F03	0	544	109.9	104.40499999999999-115.395	157	0	0	0	0	0	0	0	0	P. aeruginosa
F1S1R1D2B1P1C04	F1S1R1D4B3P4C03	0	492	108.5	103.07499999999999-113.92500000000001	155	0	0	0	0	0	0	0	0	P. aeruginosa
F1S1R1D2B1P1C04	F1S1R1D4B4P1D05	0	16821	117.6	111.71999999999998-123.48	168	0	0	0	0	0	0	0	0	P. aeruginosa
F1S1R1D2B1P1C04	F1S1R1D4B4P1G04	0	496	115.5	109.72499999999998-121.27499999999999	165	0	0	0	0	0	0	0	0	P. aeruginosa
F1S1R1D2B1P1C04	F1S1R1D4B4P1H04	0	497	115.5	109.72499999999998-121.27499999999999	165	0	0	0	0	0	0	0	0	P. aeruginosa
F1S1R1D2B1P1C04	F1S1R1D4B4P4D05	0	14434	123.2	117.03999999999998-129.35999999999999	176	0	0	0	0	0	0	0	0	P. aeruginosa
F1S1R1D2B1P1C04	F1S1R1D4B4P5D09	0	16823	128.1	121.695-134.505	183	0	0	0	0	0	0	0	0	P. aeruginosa
F1S1R1D2B1P1C04	F1S1R2D1B1P1D03	0	539	129.5	123.02499999999999-135.975	185	0	0	0	0	0	0	0	0	P. aeruginosa
F1S1R1D2B1P1C04	F1S1R2D1B1P2A08	0	505	130.2	123.68999999999998-136.71	186	0	0	0	0	0	0	0	0	P. aeruginosa
F1S1R1D2B1P1C04	F1S1R2D1B1P2C07	0	506	130.2	123.68999999999998-136.71	186	0	0	0	0	0	0	0	0	P. aeruginosa
F1S1R1D2B1P1C04	F1S1R2D1B1P3B10	0	520	135.1	128.345-141.855	193	0	0	0	0	0	0	0	0	P. aeruginosa
F1S1R1D2B1P1C04	F1S1R2D1B1P3D01	0	486	133.0	126.35-139.65	190	0	0	0	0	0	0	0	0	P. aeruginosa
F1S1R1D2B1P1C04	F1S1R2D1B2P1G09	0	676	142.8	135.65999999999997-149.94	204	0	0	0	0	0	0	0	0	P. aeruginosa
F1S1R1D2B1P1C04	F1S1R2D1B2P2A09	0	14437	143.5	136.325-150.675	205	0	0	0	0	0	0	0	0	P. aeruginosa
F1S1R1D2B1P1C04	F1S1R2D1B2P2D12	0	486	144.2	136.98999999999998-151.41	206	0	0	0	0	0	0	0	0	P. aeruginosa
F1S1R1D2B1P1C04	F1S1R2D1B2P3A11	0	494	147.0	139.65-154.35	210	0	0	0	0	0	0	0	0	P. aeruginosa
F1S1R1D2B1P1C04	F1S1R2D1B2P4C10	0	484	148.4	140.97999999999996-155.82	212	0	0	0	0	0	0	0	0	P. aeruginosa
F1S1R1D2B1P1C04	F1S1R2D1B3P2B08	0	519	158.9	150.95499999999998-166.84499999999997	227	0	0	0	0	0	0	0	0	P. aeruginosa
F1S1R1D2B1P1C04	F1S1R2D1B3P5C04	0	3478	163.8	155.60999999999999-171.98999999999998	234	0	0	0	0	0	0	0	0	P. aeruginosa
F1S1R1D2B1P1C04	F1S1R2D1B4P1F10	0	3478	171.5	162.92499999999998-180.07500000000002	245	0	0	0	0	0	0	0	0	P. aeruginosa
F1S1R1D2B1P1C04	F1S1R2D1B4P1G02	0	477	169.4	160.92999999999998-177.86999999999998	242	0	0	0	0	0	0	0	0	P. aeruginosa
F1S1R1D2B1P1C04	F1S1R2D1B4P1G08	0	477	171.5	162.92499999999998-180.07500000000002	245	0	0	0	0	0	0	0	0	P. aeruginosa
F1S1R1D2B1P1C04	F1S1R2D1B4P2H11	0	3481	174.3	165.58499999999998-183.015	249	0	0	0	0	0	0	0	0	P. aeruginosa
F1S1R1D2B1P1C04	F1S1R2D1B4P3B02	0	561	174.3	165.58499999999998-183.015	249	0	0	0	0	0	0	0	0	P. aeruginosa
F1S1R1D2B1P1C04	F1S1R2D1B4P3E02	0	3498	174.3	165.58499999999998-183.015	249	0	0	0	0	0	0	0	0	P. aeruginosa
F1S1R1D2B1P1C04	F1S1R2D1B4P4G04	0	484	176.4	167.57999999999998-185.21999999999997	252	0	0	0	0	0	0	0	0	P. aeruginosa
F1S1R1D2B1P1C04	F1S1R2D2B1P1H10	0	632	182.0	172.9-191.1	260	0	0	0	0	0	0	0	0	P. aeruginosa
F1S1R1D2B1P1C04	F1S1R2D2B1P2B09	0	3756	181.3	172.23499999999999-190.36499999999998	259	0	0	0	0	0	0	0	0	P. aeruginosa
F1S1R1D2B1P1C04	F1S1R2D2B1P2B10	0	3755	181.3	172.23499999999999-190.36499999999998	259	0	0	0	0	0	0	0	0	P. aeruginosa
F1S1R1D2B1P1C04	F1S1R2D2B1P2D04	0	16397	182.7	173.56499999999997-191.835	261	0	0	0	0	0	0	0	0	P. aeruginosa
F1S1R1D2B1P1C04	F1S1R2D2B1P2G06	0	16832	183.4	174.22999999999996-192.57	262	0	0	0	0	0	0	0	0	P. aeruginosa
F1S1R1D2B1P1C04	F1S1R2D2B1P5A12	0	2459	187.6	178.22-196.98	268	0	0	0	0	0	0	0	0	P. aeruginosa
F1S1R1D2B1P1C04	F1S1R2D2B1P5C11	0	2469	187.6	178.22-196.98	268	0	0	0	0	0	0	0	0	P. aeruginosa
F1S1R1D2B1P1C04	F1S1R2D2B1P5H02	0	482	189.0	179.54999999999998-198.45000000000002	270	0	0	0	0	0	0	0	0	P. aeruginosa
F1S1R1D2B1P1C04	F1S1R2D2B2P1A05	0	726	191.1	181.545-200.655	273	0	0	0	0	0	0	0	0	P. aeruginosa
F1S1R1D2B1P1C04	F1S1R2D2B2P1B05	0	727	191.1	181.545-200.655	273	0	0	0	0	0	0	0	0	P. aeruginosa
F1S1R1D2B1P1C04	F1S1R2D2B2P1G04	0	728	191.1	181.545-200.655	273	0	0	0	0	0	0	0	0	P. aeruginosa
F1S1R1D2B1P1C04	F1S1R2D2B2P2A10	0	487	193.9	184.20499999999996-203.595	277	0	0	0	0	0	0	0	0	P. aeruginosa
F1S1R1D2B1P1C04	F1S1R2D2B2P2D12	0	14440	193.9	184.20499999999996-203.595	277	0	0	0	0	0	0	0	0	P. aeruginosa
F1S1R1D2B1P1C04	F1S1R2D2B2P4A03	0	514	198.1	188.195-208.005	283	0	0	0	0	0	0	0	0	P. aeruginosa
F1S1R1D2B1P1C04	F1S1R2D2B2P4B03	0	497	198.1	188.195-208.005	283	0	0	0	0	0	0	0	0	P. aeruginosa
F1S1R1D2B1P1C04	F1S1R2D2B3P3E12	0	857	205.8	195.50999999999996-216.09	294	0	0	0	0	0	0	0	0	P. aeruginosa
F1S1R1D2B1P1C04	F1S1R2D3B1P1H09	0	15785	232.4	220.77999999999997-244.01999999999998	332	0	0	0	0	0	0	0	0	P. aeruginosa
F1S1R1D2B1P1C04	F1S1R2D3B4P1D03	0	517	267.4	254.02999999999997-280.77	382	0	0	0	0	0	0	0	0	P. aeruginosa
F1S1R1D2B1P1C04	F1S1R2D3B4P1E03	0	513	267.4	254.02999999999997-280.77	382	0	0	0	0	0	0	0	0	P. aeruginosa
F1S1R1D2B1P1C04	F1S1R2D4B4P5F12	0	519	324.1	307.8949999999999-340.305	463	0	0	0	0	0	0	0	0	P. aeruginosa
F1S1R1D2B1P1C04	SH002x06	0	517	296.1	281.29499999999996-310.905	423	0	0	0	0	0	0	0	0	P. aeruginosa
F1S1R1D2B1P1C04	SH002x64	0	568	326.2	309.89-342.51	466	0	0	0	0	0	0	0	0	P. aeruginosa
F1S1R1D2B1P1C04	SH010621x1x39	0	7158	2.1	1.9949999999999997-2.2049999999999996	3	0	0	0	0	0	0	0	0	P. aeruginosa
F1S1R1D2B1P1C04	SH010621x1x93	0	3699	6.3	5.984999999999999-6.615	9	0	0	0	0	0	0	0	0	P. aeruginosa
F1S1R1D2B1P1C04	SH011020x2x76	0	487	171.5	162.92499999999998-180.07500000000002	245	0	0	0	0	0	0	0	0	P. aeruginosa
F1S1R1D2B1P1C04	SH020921x2x70	0	515	30.8	29.259999999999994-32.339999999999996	44	0	0	0	0	0	0	0	0	P. aeruginosa
F1S1R1D2B1P1C04	SH030621x2x77_A00559	0	514	16.8	15.959999999999997-17.639999999999997	24	0	0	0	0	0	0	0	0	P. aeruginosa
F1S1R1D2B1P1C04	SH040221x1x72	0	732	366.1	347.79499999999996-384.405	523	0	0	0	0	0	0	0	0	P. aeruginosa
F1S1R1D2B1P1C04	SH040221x2x74	0	497	328.3	311.88499999999993-344.715	469	0	0	0	0	0	0	0	0	P. aeruginosa
F1S1R1D2B1P1C04	SH040321x2x03	0	496	119.7	113.71499999999999-125.68499999999999	171	0	0	0	0	0	0	0	0	P. aeruginosa
F1S1R1D2B1P1C04	SH040321x2x14	0	498	117.6	111.71999999999998-123.48	168	0	0	0	0	0	0	0	0	P. aeruginosa
F1S1R1D2B1P1C04	SH050122x2x19	0	487	158.2	150.29-166.10999999999999	226	0	0	0	0	0	0	0	0	P. aeruginosa
F1S1R1D2B1P1C04	SH060521x1x15	0	514	16.8	15.959999999999997-17.639999999999997	24	0	0	0	0	0	0	0	0	P. aeruginosa
F1S1R1D2B1P1C04	SH060521x1x16	0	515	16.8	15.959999999999997-17.639999999999997	24	0	0	0	0	0	0	0	0	P. aeruginosa
F1S1R1D2B1P1C04	SH060521x2x39	0	1217	7.699999999999999	7.314999999999999-8.084999999999999	11	0	0	0	0	0	0	0	0	P. aeruginosa
F1S1R1D2B1P1C04	SH061021x1x14	0	693	87.5	83.125-91.875	125	0	0	0	0	0	0	0	0	P. aeruginosa
F1S1R1D2B1P1C04	SH061021x1x25	0	693	87.5	83.125-91.875	125	0	0	0	0	0	0	0	0	P. aeruginosa
F1S1R1D2B1P1C04	SH061021x1x90	0	3702	92.4	87.77999999999999-97.02	132	0	0	0	0	0	0	0	0	P. aeruginosa
F1S1R1D2B1P1C04	SH061021x2x12	0	497	93.8	89.11-98.49	134	0	0	0	0	0	0	0	0	P. aeruginosa
F1S1R1D2B1P1C04	SH081020x1x86	0	502	282.1	267.99499999999995-296.205	403	0	0	0	0	0	0	0	0	P. aeruginosa
F1S1R1D2B1P1C04	SH081020x1x93	0	494	277.9	264.00499999999994-291.795	397	0	0	0	0	0	0	0	0	P. aeruginosa
F1S1R1D2B1P1C04	SH081020x2x85	0	16821	264.6	251.36999999999995-277.83	378	0	0	0	0	0	0	0	0	P. aeruginosa
F1S1R1D2B1P1C04	SH090321x1x64	0	5908	98.7	93.76499999999999-103.63499999999999	141	0	0	0	0	0	0	0	0	P. aeruginosa
F1S1R1D2B1P1C04	SH110222x59	0	508	182.7	173.56499999999997-191.835	261	0	0	0	0	0	0	0	0	P. aeruginosa
F1S1R1D2B1P1C04	SH121021x1x71	0	16798	105.0	99.75-110.25	150	0	0	0	0	0	0	0	0	P. aeruginosa
F1S1R1D2B1P1C04	SH158x02	0	489	240.8	228.75999999999996-252.84	344	0	0	0	0	0	0	0	0	P. aeruginosa
F1S1R1D2B1P1C04	SH159x38	0	515	247.1	234.74499999999998-259.455	353	0	0	0	0	0	0	0	0	P. aeruginosa
F1S1R1D2B1P1C04	SH160x33	0	489	250.6	238.07-263.13	358	0	0	0	0	0	0	0	0	P. aeruginosa
F1S1R1D2B1P1C04	SH161121x2x86	0	567	129.5	123.02499999999999-135.975	185	0	0	0	0	0	0	0	0	P. aeruginosa
F1S1R1D2B1P1C04	SH170321x1x18	0	508	82.6	78.46999999999998-86.73	118	0	0	0	0	0	0	0	0	P. aeruginosa
F1S1R1D2B1P1C04	SH170321x1x36	0	508	82.6	78.46999999999998-86.73	118	0	0	0	0	0	0	0	0	P. aeruginosa
F1S1R1D2B1P1C04	SH170322x2x69	0	3240	216.3	205.48499999999999-227.11499999999998	309	0	0	0	0	0	0	0	0	P. aeruginosa
F1S1R1D2B1P1C04	SH170322x2x93	0	529	215.6	204.82-226.38	308	0	0	0	0	0	0	0	0	P. aeruginosa
F1S1R1D2B1P1C04	SH180x04	0	477	294.7	279.965-309.435	421	0	0	0	0	0	0	0	0	P. aeruginosa
F1S1R1D2B1P1C04	SH181120x2x89	0	16004	145.6	138.32-152.88	208	0	0	0	0	0	0	0	0	P. aeruginosa
F1S1R1D2B1P1C04	SH181120x2x94	0	16808	140.7	133.665-147.73499999999999	201	0	0	0	0	0	0	0	0	P. aeruginosa
F1S1R1D2B1P1C04	SH189x33	0	503	322.0	305.9-338.1	460	0	0	0	0	0	0	0	0	P. aeruginosa
F1S1R1D2B1P1C04	SH189x34	0	678	322.0	305.9-338.1	460	0	0	0	0	0	0	0	0	P. aeruginosa
F1S1R1D2B1P1C04	SH200921x1x8	0	501	51.8	49.209999999999994-54.39	74	0	0	0	0	0	0	0	0	P. aeruginosa
F1S1R1D2B1P1C04	SH201x14	0	513	347.9	330.50499999999994-365.295	497	0	0	0	0	0	0	0	0	P. aeruginosa
F1S1R1D2B1P1C04	SH202x42	0	683	350.7	333.16499999999996-368.235	501	0	0	0	0	0	0	0	0	P. aeruginosa
F1S1R1D2B1P1C04	SH204x39	0	16818	352.8	335.15999999999997-370.43999999999994	504	0	0	0	0	0	0	0	0	P. aeruginosa
F1S1R1D2B1P1C04	SH211020x2x64	0	15950	287.7	273.315-302.085	411	0	0	0	0	0	0	0	0	P. aeruginosa
F1S1R1D2B1P1C04	SH211020x2x73	0	1312	287.7	273.315-302.085	411	0	0	0	0	0	0	0	0	P. aeruginosa
F1S1R1D2B1P1C04	SH214x32	0	1115	375.2	356.44-393.96	536	0	0	0	0	0	0	0	0	P. aeruginosa
F1S1R1D2B1P1C04	SH217x29	0	516	383.6	364.41999999999996-402.78	548	0	0	0	0	0	0	0	0	P. aeruginosa
F1S1R1D2B1P1C04	SH217x50	0	520	385.0	365.75-404.25	550	0	0	0	0	0	0	0	0	P. aeruginosa
F1S1R1D2B1P1C04	SH220921x1x51	0	505	74.19999999999999	70.48999999999998-77.91	106	0	0	0	0	0	0	0	0	P. aeruginosa
F1S1R1D2B1P1C04	SH230321x2x09	0	509	56.0	53.199999999999996-58.800000000000004	80	0	0	0	0	0	0	0	0	P. aeruginosa
F1S1R1D2B1P1C04	SH230920x1x70	0	504	200.9	190.85499999999996-210.945	287	0	0	0	0	0	0	0	0	P. aeruginosa
F1S1R1D2B1P1C04	SH230920x1x87	0	15621	193.2	183.54-202.85999999999999	276	0	0	0	0	0	0	0	0	P. aeruginosa
F1S1R1D2B1P1C04	SH230920x1x92	0	16813	190.4	180.87999999999997-199.92	272	0	0	0	0	0	0	0	0	P. aeruginosa
F1S1R1D2B1P1C04	SH230920x2x67	0	486	188.3	178.88499999999996-197.715	269	0	0	0	0	0	0	0	0	P. aeruginosa
F1S1R1D2B1P1C04	SH230920x2x70	0	16814	186.2	176.89-195.51	266	0	0	0	0	0	0	0	0	P. aeruginosa
F1S1R1D2B1P1C04	SH230920x2x71	0	16814	186.2	176.89-195.51	266	0	0	0	0	0	0	0	0	P. aeruginosa
F1S1R1D2B1P1C04	SH260321x1x66	0	514	44.1	41.894999999999996-46.30499999999999	63	0	0	0	0	0	0	0	0	P. aeruginosa
F1S1R1D2B1P1C04	SH260321x2x51	0	501	37.8	35.91-39.69	54	0	0	0	0	0	0	0	0	P. aeruginosa
F1S1R1D2B1P1C04	SH280122x1x17	0	499	166.6	158.26999999999998-174.93	238	0	0	0	0	0	0	0	0	P. aeruginosa
F1S1R1D2B1P1C04	SH280122x1x47	0	504	170.1	161.595-178.605	243	0	0	0	0	0	0	0	0	P. aeruginosa
F1S1R1D2B1P1C04	SH280122x2x85	0	529	182.7	173.56499999999997-191.835	261	0	0	0	0	0	0	0	0	P. aeruginosa
F1S1R1D2B1P1C04	SH300920x1x76	0	500	243.6	231.42-255.78	348	0	0	0	0	0	0	0	0	P. aeruginosa
F1S1R1D2B1P1C04	SH300920x1x84	0	15849	238.7	226.765-250.635	341	0	0	0	0	0	0	0	0	P. aeruginosa
F1S1R1D2B1P3A06	F1S1R1D2B1P3E08	0	15498	1.4	1.3299999999999998-1.47	2	0	0	0	0	0	0	0	0	P. aeruginosa
F1S1R1D2B1P3A06	F1S1R1D2B1P3F08	0	15501	1.4	1.3299999999999998-1.47	2	0	0	0	0	0	0	0	0	P. aeruginosa
F1S1R1D2B1P3A06	F1S1R1D2B1P5H08	0	100	4.199999999999999	3.9899999999999993-4.409999999999999	6	0	0	0	0	0	0	0	0	P. aeruginosa
F1S1R1D2B1P3A06	F1S1R1D2B2P4A07	0	171	10.5	9.975-11.025	15	0	0	0	0	0	0	0	0	P. aeruginosa
F1S1R1D2B1P3A06	F1S1R1D2B4P1H12	0	16506	27.3	25.934999999999995-28.665	39	0	0	0	0	0	0	0	0	P. aeruginosa
F1S1R1D2B1P3A06	F1S1R1D2B4P2A01	0	16510	27.3	25.934999999999995-28.665	39	0	0	0	0	0	0	0	0	P. aeruginosa
F1S1R1D2B1P3A06	F1S1R1D2B4P4F02	0	14708	25.2	23.939999999999998-26.46	36	0	0	0	0	0	0	0	0	P. aeruginosa
F1S1R1D2B1P3A06	F1S1R1D3B1P1F06	0	142	37.1	35.24499999999999-38.955	53	0	0	0	0	0	0	0	0	P. aeruginosa
F1S1R1D2B1P3A06	F1S1R1D3B2P2A11	0	130	49.7	47.214999999999996-52.184999999999995	71	0	0	0	0	0	0	0	0	P. aeruginosa
F1S1R1D2B1P3A06	F1S1R1D3B2P2B11	0	128	49.7	47.214999999999996-52.184999999999995	71	0	0	0	0	0	0	0	0	P. aeruginosa
F1S1R1D2B1P3A06	F1S1R1D3B2P3E04	0	129	52.5	49.875-55.125	75	0	0	0	0	0	0	0	0	P. aeruginosa
F1S1R1D2B1P3A06	F1S1R1D3B2P5D09	0	126	57.4	54.529999999999994-60.27	82	0	0	0	0	0	0	0	0	P. aeruginosa
F1S1R1D2B1P3A06	F1S1R1D3B3P1B05	0	99	59.49999999999999	56.52499999999999-62.474999999999994	85	0	0	0	1	0	0	0	0	P. aeruginosa
F1S1R1D2B1P3A06	F1S1R1D3B3P1C08	0	142	59.49999999999999	56.52499999999999-62.474999999999994	85	0	0	0	0	0	0	0	0	P. aeruginosa
F1S1R1D2B1P3A06	F1S1R1D3B3P2G08	1	12	61.6	58.51999999999999-64.67999999999999	88	0	1	1	1	1	1	1	1	P. aeruginosa
F1S1R1D2B1P3A06	F1S1R1D3B3P3C02	0	16546	62.99999999999999	59.84999999999999-66.14999999999999	90	0	0	0	0	0	0	0	0	P. aeruginosa
F1S1R1D2B1P3A06	F1S1R1D3B4P2H09	0	16509	72.1	68.49499999999999-75.705	103	0	0	0	0	0	0	0	0	P. aeruginosa
F1S1R1D2B1P3A06	F1S1R1D4B1P1H03	0	149	79.1	75.145-83.05499999999999	113	0	0	0	0	0	0	0	0	P. aeruginosa
F1S1R1D2B1P3A06	F1S1R1D4B1P3D06	0	350	84.69999999999999	80.46499999999999-88.93499999999999	121	0	0	0	0	0	0	0	0	P. aeruginosa
F1S1R1D2B1P3A06	F1S1R1D4B1P3E07	0	214	84.0	79.8-88.2	120	0	0	0	0	0	0	0	0	P. aeruginosa
F1S1R1D2B1P3A06	F1S1R1D4B1P3F02	0	410	81.89999999999999	77.80499999999999-85.99499999999999	117	0	0	0	0	0	0	0	0	P. aeruginosa
F1S1R1D2B1P3A06	F1S1R1D4B2P2F06	0	13898	92.4	87.77999999999999-97.02	132	0	0	0	0	0	0	0	0	P. aeruginosa
F1S1R1D2B1P3A06	F1S1R1D4B3P2B01	0	16518	102.2	97.08999999999999-107.30999999999999	146	0	0	0	0	0	0	0	0	P. aeruginosa
F1S1R1D2B1P3A06	F1S1R1D4B3P2B08	0	147	102.9	97.75499999999998-108.045	147	0	0	0	0	0	0	0	0	P. aeruginosa
F1S1R1D2B1P3A06	F1S1R1D4B3P2C10	0	3338	101.5	96.425-106.575	145	0	0	0	0	0	0	0	0	P. aeruginosa
F1S1R1D2B1P3A06	F1S1R1D4B3P3C01	0	147	102.9	97.75499999999998-108.045	147	0	0	0	0	0	0	0	0	P. aeruginosa
F1S1R1D2B1P3A06	F1S1R1D4B3P3C03	0	146	102.9	97.75499999999998-108.045	147	0	0	0	0	0	0	0	0	P. aeruginosa
F1S1R1D2B1P3A06	F1S1R1D4B3P3D01	0	152	102.9	97.75499999999998-108.045	147	0	0	0	0	0	0	0	0	P. aeruginosa
F1S1R1D2B1P3A06	F1S1R1D4B3P3E04	0	145	101.5	96.425-106.575	145	0	0	0	0	0	0	0	0	P. aeruginosa
F1S1R1D2B1P3A06	F1S1R1D4B3P3F03	0	146	102.9	97.75499999999998-108.045	147	0	0	0	0	0	0	0	0	P. aeruginosa
F1S1R1D2B1P3A06	F1S1R1D4B3P4C03	0	145	101.5	96.425-106.575	145	0	0	0	0	0	0	0	0	P. aeruginosa
F1S1R1D2B1P3A06	F1S1R1D4B4P1D05	0	16517	110.6	105.07-116.13	158	0	0	0	0	0	0	0	0	P. aeruginosa
F1S1R1D2B1P3A06	F1S1R1D4B4P1G04	0	152	108.5	103.07499999999999-113.92500000000001	155	0	0	0	0	0	0	0	0	P. aeruginosa
F1S1R1D2B1P3A06	F1S1R1D4B4P1H04	0	153	108.5	103.07499999999999-113.92500000000001	155	0	0	0	0	0	0	0	0	P. aeruginosa
F1S1R1D2B1P3A06	F1S1R1D4B4P4D05	0	14128	116.2	110.38999999999999-122.00999999999999	166	0	0	0	0	0	0	0	0	P. aeruginosa
F1S1R1D2B1P3A06	F1S1R1D4B4P5D09	0	16519	121.1	115.04499999999999-127.155	173	0	0	0	0	0	0	0	0	P. aeruginosa
F1S1R1D2B1P3A06	F1S1R2D1B1P1D03	0	197	122.5	116.37499999999999-128.625	175	0	0	0	0	0	0	0	0	P. aeruginosa
F1S1R1D2B1P3A06	F1S1R2D1B1P2A08	1	108	123.2	117.03999999999998-129.35999999999999	176	0	0	0	0	0	1	1	1	P. aeruginosa
F1S1R1D2B1P3A06	F1S1R2D1B1P2C07	1	104	123.2	117.03999999999998-129.35999999999999	176	0	0	0	0	0	1	1	1	P. aeruginosa
F1S1R1D2B1P3A06	F1S1R2D1B1P3B10	1	117	128.1	121.695-134.505	183	0	0	0	0	0	0	1	1	P. aeruginosa
F1S1R1D2B1P3A06	F1S1R2D1B1P3D01	0	142	126.0	119.69999999999997-132.29999999999998	180	0	0	0	0	0	0	0	0	P. aeruginosa
F1S1R1D2B1P3A06	F1S1R2D1B2P1G09	0	278	135.8	129.01-142.58999999999997	194	0	0	0	0	0	0	0	0	P. aeruginosa
F1S1R1D2B1P3A06	F1S1R2D1B2P2A09	0	14131	136.5	129.67499999999998-143.32500000000002	195	0	0	0	0	0	0	0	0	P. aeruginosa
F1S1R1D2B1P3A06	F1S1R2D1B2P2D12	1	142	137.2	130.33999999999997-144.06	196	0	0	0	0	0	0	1	1	P. aeruginosa
F1S1R1D2B1P3A06	F1S1R2D1B2P3A11	0	149	140.0	133.0-147.0	200	0	0	0	0	0	0	0	0	P. aeruginosa
F1S1R1D2B1P3A06	F1S1R2D1B2P4C10	1	137	141.4	134.32999999999998-148.46999999999997	202	0	0	0	0	0	0	1	1	P. aeruginosa
F1S1R1D2B1P3A06	F1S1R2D1B3P2B08	0	171	151.9	144.30499999999998-159.49499999999998	217	0	0	0	0	0	0	0	0	P. aeruginosa
F1S1R1D2B1P3A06	F1S1R2D1B3P5C04	0	3146	156.8	148.95999999999998-164.64	224	0	0	0	0	0	0	0	0	P. aeruginosa
F1S1R1D2B1P3A06	F1S1R2D1B4P1F10	0	3146	164.5	156.275-172.725	235	0	0	0	0	0	0	0	0	P. aeruginosa
F1S1R1D2B1P3A06	F1S1R2D1B4P1G02	1	132	162.4	154.27999999999997-170.51999999999998	232	0	0	0	0	0	0	1	1	P. aeruginosa
F1S1R1D2B1P3A06	F1S1R2D1B4P1G08	1	132	164.5	156.275-172.725	235	0	0	0	0	0	0	1	1	P. aeruginosa
F1S1R1D2B1P3A06	F1S1R2D1B4P2H11	0	3149	167.3	158.93499999999997-175.665	239	0	0	0	0	0	0	0	0	P. aeruginosa
F1S1R1D2B1P3A06	F1S1R2D1B4P3B02	0	215	167.3	158.93499999999997-175.665	239	0	0	0	0	0	0	0	0	P. aeruginosa
F1S1R1D2B1P3A06	F1S1R2D1B4P3E02	0	3166	167.3	158.93499999999997-175.665	239	0	0	0	0	0	0	0	0	P. aeruginosa
F1S1R1D2B1P3A06	F1S1R2D1B4P4G04	1	142	169.4	160.92999999999998-177.86999999999998	242	0	0	0	0	0	0	1	1	P. aeruginosa
F1S1R1D2B1P3A06	F1S1R2D2B1P1H10	0	290	175.0	166.25-183.75	250	0	0	0	0	0	0	0	0	P. aeruginosa
F1S1R1D2B1P3A06	F1S1R2D2B1P2B09	0	3428	174.3	165.58499999999998-183.015	249	0	0	0	0	0	0	0	0	P. aeruginosa
F1S1R1D2B1P3A06	F1S1R2D2B1P2B10	0	3427	174.3	165.58499999999998-183.015	249	0	0	0	0	0	0	0	0	P. aeruginosa
F1S1R1D2B1P3A06	F1S1R2D2B1P2D04	0	16114	175.7	166.915-184.48499999999999	251	0	0	0	0	0	0	0	0	P. aeruginosa
F1S1R1D2B1P3A06	F1S1R2D2B1P2G06	0	16525	176.4	167.57999999999998-185.21999999999997	252	0	0	0	0	0	0	0	0	P. aeruginosa
F1S1R1D2B1P3A06	F1S1R2D2B1P5A12	0	2130	180.6	171.57-189.63	258	0	0	0	0	0	0	0	0	P. aeruginosa
F1S1R1D2B1P3A06	F1S1R2D2B1P5C11	0	2139	180.6	171.57-189.63	258	0	0	0	0	0	0	0	0	P. aeruginosa
F1S1R1D2B1P3A06	F1S1R2D2B1P5H02	1	6	182.0	172.9-191.1	260	1	1	1	1	0	0	1	1	P. aeruginosa
F1S1R1D2B1P3A06	F1S1R2D2B2P1A05	0	332	184.1	174.89499999999998-193.305	263	0	0	0	0	0	0	0	0	P. aeruginosa
F1S1R1D2B1P3A06	F1S1R2D2B2P1B05	0	333	184.1	174.89499999999998-193.305	263	0	0	0	0	0	0	0	0	P. aeruginosa
F1S1R1D2B1P3A06	F1S1R2D2B2P1G04	0	333	184.1	174.89499999999998-193.305	263	0	0	0	0	0	0	0	0	P. aeruginosa
F1S1R1D2B1P3A06	F1S1R2D2B2P2A10	1	139	186.9	177.55499999999998-196.24499999999998	267	0	0	0	0	0	0	1	1	P. aeruginosa
F1S1R1D2B1P3A06	F1S1R2D2B2P2D12	0	14134	186.9	177.55499999999998-196.24499999999998	267	0	0	0	0	0	0	0	0	P. aeruginosa
F1S1R1D2B1P3A06	F1S1R2D2B2P4A03	1	170	191.1	181.545-200.655	273	0	0	0	0	0	0	0	1	P. aeruginosa
F1S1R1D2B1P3A06	F1S1R2D2B2P4B03	1	153	191.1	181.545-200.655	273	0	0	0	0	0	0	0	1	P. aeruginosa
F1S1R1D2B1P3A06	F1S1R2D2B3P3E12	0	519	198.8	188.85999999999999-208.73999999999998	284	0	0	0	0	0	0	0	0	P. aeruginosa
F1S1R1D2B1P3A06	F1S1R2D3B1P1H09	0	15501	225.4	214.12999999999997-236.67	322	0	0	0	0	0	0	0	0	P. aeruginosa
F1S1R1D2B1P3A06	F1S1R2D3B4P1D03	1	120	260.4	247.37999999999997-273.42	372	0	0	0	0	0	0	0	0	P. aeruginosa
F1S1R1D2B1P3A06	F1S1R2D3B4P1E03	1	116	260.4	247.37999999999997-273.42	372	0	0	0	0	0	0	0	0	P. aeruginosa
F1S1R1D2B1P3A06	F1S1R2D4B4P5F12	1	171	317.1	301.24499999999995-332.955	453	0	0	0	0	0	0	0	0	P. aeruginosa
F1S1R1D2B1P3A06	SH002x06	1	121	289.1	274.645-303.55499999999995	413	0	0	0	0	0	0	0	0	P. aeruginosa
F1S1R1D2B1P3A06	SH002x64	1	172	319.2	303.23999999999995-335.16	456	0	0	0	0	0	0	0	0	P. aeruginosa
F1S1R1D2B1P3A06	SH010621x1x39	0	6827	4.9	4.654999999999999-5.145	7	0	0	0	0	0	0	0	0	P. aeruginosa
F1S1R1D2B1P3A06	SH010621x1x93	0	3373	0.7	0.6649999999999999-0.735	1	0	0	0	0	0	0	0	0	P. aeruginosa
F1S1R1D2B1P3A06	SH011020x2x76	1	91	178.5	169.575-187.425	255	0	0	0	1	0	0	1	1	P. aeruginosa
F1S1R1D2B1P3A06	SH020921x2x70	0	112	23.8	22.609999999999996-24.99	34	0	0	0	0	0	0	0	0	P. aeruginosa
F1S1R1D2B1P3A06	SH030621x2x77_A00559	0	118	9.8	9.309999999999999-10.29	14	0	0	0	0	0	0	0	0	P. aeruginosa
F1S1R1D2B1P3A06	SH040221x1x72	1	337	373.1	354.44499999999994-391.755	533	0	0	0	0	0	0	0	0	P. aeruginosa
F1S1R1D2B1P3A06	SH040221x2x74	1	213	335.3	318.53499999999997-352.06499999999994	479	0	0	0	0	0	0	0	0	P. aeruginosa
F1S1R1D2B1P3A06	SH040321x2x03	1	99	126.7	120.36499999999998-133.035	181	0	0	0	1	0	0	1	1	P. aeruginosa
F1S1R1D2B1P3A06	SH040321x2x14	0	154	124.6	118.36999999999999-130.83	178	0	0	0	0	0	0	0	0	P. aeruginosa
F1S1R1D2B1P3A06	SH050122x2x19	1	142	151.2	143.64-158.76	216	0	0	0	0	0	0	1	1	P. aeruginosa
F1S1R1D2B1P3A06	SH060521x1x15	0	114	23.8	22.609999999999996-24.99	34	0	0	0	0	0	0	0	0	P. aeruginosa
F1S1R1D2B1P3A06	SH060521x1x16	0	114	23.8	22.609999999999996-24.99	34	0	0	0	0	0	0	0	0	P. aeruginosa
F1S1R1D2B1P3A06	SH060521x2x39	0	851	14.7	13.964999999999998-15.435	21	0	0	0	0	0	0	0	0	P. aeruginosa
F1S1R1D2B1P3A06	SH061021x1x14	0	298	80.5	76.475-84.525	115	0	0	0	0	0	0	0	0	P. aeruginosa
F1S1R1D2B1P3A06	SH061021x1x25	0	298	80.5	76.475-84.525	115	0	0	0	0	0	0	0	0	P. aeruginosa
F1S1R1D2B1P3A06	SH061021x1x90	0	3376	85.39999999999999	81.12999999999998-89.67	122	0	0	0	0	0	0	0	0	P. aeruginosa
F1S1R1D2B1P3A06	SH061021x2x12	0	97	86.8	82.46-91.14	124	0	0	0	1	0	0	0	0	P. aeruginosa
F1S1R1D2B1P3A06	SH081020x1x86	1	154	289.1	274.645-303.55499999999995	413	0	0	0	0	0	0	0	0	P. aeruginosa
F1S1R1D2B1P3A06	SH081020x1x93	1	148	284.9	270.655-299.145	407	0	0	0	0	0	0	0	0	P. aeruginosa
F1S1R1D2B1P3A06	SH081020x2x85	0	16515	271.6	258.02-285.17999999999995	388	0	0	0	0	0	0	0	0	P. aeruginosa
F1S1R1D2B1P3A06	SH090321x1x64	0	5587	105.7	100.41499999999998-110.985	151	0	0	0	0	0	0	0	0	P. aeruginosa
F1S1R1D2B1P3A06	SH110222x59	1	160	175.7	166.915-184.48499999999999	251	0	0	0	0	0	0	1	1	P. aeruginosa
F1S1R1D2B1P3A06	SH121021x1x71	0	16490	98.0	93.1-102.9	140	0	0	0	0	0	0	0	0	P. aeruginosa
F1S1R1D2B1P3A06	SH158x02	1	95	233.8	222.10999999999999-245.48999999999998	334	0	0	0	1	0	0	0	1	P. aeruginosa
F1S1R1D2B1P3A06	SH159x38	1	120	240.1	228.09499999999997-252.10500000000002	343	0	0	0	0	0	0	0	1	P. aeruginosa
F1S1R1D2B1P3A06	SH160x33	1	95	243.6	231.42-255.78	348	0	0	0	1	0	0	0	1	P. aeruginosa
F1S1R1D2B1P3A06	SH161121x2x86	0	230	122.5	116.37499999999999-128.625	175	0	0	0	0	0	0	0	0	P. aeruginosa
F1S1R1D2B1P3A06	SH170321x1x18	0	112	89.6	85.11999999999999-94.08	128	0	0	0	0	0	0	0	0	P. aeruginosa
F1S1R1D2B1P3A06	SH170321x1x36	0	112	89.6	85.11999999999999-94.08	128	0	0	0	0	0	0	0	0	P. aeruginosa
F1S1R1D2B1P3A06	SH170322x2x69	0	2905	209.3	198.83499999999998-219.765	299	0	0	0	0	0	0	0	0	P. aeruginosa
F1S1R1D2B1P3A06	SH170322x2x93	1	133	208.6	198.17-219.03	298	0	0	0	0	0	0	0	1	P. aeruginosa
F1S1R1D2B1P3A06	SH180x04	1	95	287.7	273.315-302.085	411	0	0	0	1	0	0	0	0	P. aeruginosa
F1S1R1D2B1P3A06	SH181120x2x89	0	15715	152.6	144.97-160.23	218	0	0	0	0	0	0	0	0	P. aeruginosa
F1S1R1D2B1P3A06	SH181120x2x94	0	16500	147.7	140.31499999999997-155.085	211	0	0	0	0	0	0	0	0	P. aeruginosa
F1S1R1D2B1P3A06	SH189x33	1	103	315.0	299.25-330.75	450	0	0	0	0	0	0	0	0	P. aeruginosa
F1S1R1D2B1P3A06	SH189x34	1	288	315.0	299.25-330.75	450	0	0	0	0	0	0	0	0	P. aeruginosa
F1S1R1D2B1P3A06	SH200921x1x8	0	157	44.8	42.559999999999995-47.04	64	0	0	0	0	0	0	0	0	P. aeruginosa
F1S1R1D2B1P3A06	SH201x14	1	118	340.9	323.85499999999996-357.945	487	0	0	0	0	0	0	0	0	P. aeruginosa
F1S1R1D2B1P3A06	SH202x42	1	291	343.7	326.515-360.885	491	0	0	0	0	0	0	0	0	P. aeruginosa
F1S1R1D2B1P3A06	SH204x39	0	16514	345.8	328.50999999999993-363.09	494	0	0	0	0	0	0	0	0	P. aeruginosa
F1S1R1D2B1P3A06	SH211020x2x64	0	15658	294.7	279.965-309.435	421	0	0	0	0	0	0	0	0	P. aeruginosa
F1S1R1D2B1P3A06	SH211020x2x73	0	967	294.7	279.965-309.435	421	0	0	0	0	0	0	0	0	P. aeruginosa
F1S1R1D2B1P3A06	SH214x32	0	746	368.2	349.78999999999996-386.61	526	0	0	0	0	0	0	0	0	P. aeruginosa
F1S1R1D2B1P3A06	SH217x29	1	124	376.6	357.7699999999999-395.43	538	0	0	0	0	0	0	0	0	P. aeruginosa
F1S1R1D2B1P3A06	SH217x50	1	125	378.0	359.09999999999997-396.90000000000003	540	0	0	0	0	0	0	0	0	P. aeruginosa
F1S1R1D2B1P3A06	SH220921x1x51	0	109	67.19999999999999	63.83999999999999-70.55999999999999	96	0	0	0	0	0	0	0	0	P. aeruginosa
F1S1R1D2B1P3A06	SH230321x2x09	0	106	62.99999999999999	59.84999999999999-66.14999999999999	90	0	0	0	0	0	0	0	0	P. aeruginosa
F1S1R1D2B1P3A06	SH230920x1x70	1	101	207.9	197.50499999999997-218.295	297	0	0	0	0	0	0	0	1	P. aeruginosa
F1S1R1D2B1P3A06	SH230920x1x87	0	15341	200.2	190.18999999999997-210.21	286	0	0	0	0	0	0	0	0	P. aeruginosa
F1S1R1D2B1P3A06	SH230920x1x92	0	16509	197.4	187.52999999999997-207.26999999999998	282	0	0	0	0	0	0	0	0	P. aeruginosa
F1S1R1D2B1P3A06	SH230920x2x67	1	91	195.3	185.53499999999997-205.065	279	0	0	0	1	0	0	0	1	P. aeruginosa
F1S1R1D2B1P3A06	SH230920x2x70	0	16508	193.2	183.54-202.85999999999999	276	0	0	0	0	0	0	0	0	P. aeruginosa
F1S1R1D2B1P3A06	SH230920x2x71	0	16510	193.2	183.54-202.85999999999999	276	0	0	0	0	0	0	0	0	P. aeruginosa
F1S1R1D2B1P3A06	SH260321x1x66	0	114	51.1	48.544999999999995-53.654999999999994	73	0	0	0	0	0	0	0	0	P. aeruginosa
F1S1R1D2B1P3A06	SH260321x2x51	0	149	44.8	42.559999999999995-47.04	64	0	0	0	0	0	0	0	0	P. aeruginosa
F1S1R1D2B1P3A06	SH280122x1x17	1	104	159.6	151.61999999999998-167.58	228	0	0	0	0	0	0	1	1	P. aeruginosa
F1S1R1D2B1P3A06	SH280122x1x47	1	135	163.1	154.945-171.255	233	0	0	0	0	0	0	1	1	P. aeruginosa
F1S1R1D2B1P3A06	SH280122x2x85	1	133	175.7	166.915-184.48499999999999	251	0	0	0	0	0	0	1	1	P. aeruginosa
F1S1R1D2B1P3A06	SH300920x1x76	1	104	250.6	238.07-263.13	358	0	0	0	0	0	0	0	1	P. aeruginosa
F1S1R1D2B1P3A06	SH300920x1x84	0	15557	245.7	233.415-257.985	351	0	0	0	0	0	0	0	0	P. aeruginosa
F1S1R1D2B1P3E08	F1S1R1D2B1P5H08	0	15505	5.6	5.319999999999999-5.88	8	0	0	0	0	0	0	0	0	P. aeruginosa
F1S1R1D2B1P3E08	F1S1R1D2B2P4A07	0	15562	11.9	11.304999999999998-12.495	17	0	0	0	0	0	0	0	0	P. aeruginosa
F1S1R1D2B1P3E08	F1S1R1D2B4P1H12	0	109	28.7	27.264999999999997-30.135	41	0	0	0	0	0	0	0	0	P. aeruginosa
F1S1R1D2B1P3E08	F1S1R1D2B4P2A01	0	113	28.7	27.264999999999997-30.135	41	0	0	0	0	0	0	0	0	P. aeruginosa
F1S1R1D2B1P3E08	F1S1R1D2B4P4F02	0	13907	26.6	25.269999999999996-27.93	38	0	0	0	0	0	0	0	0	P. aeruginosa
F1S1R1D2B1P3E08	F1S1R1D3B1P1F06	0	15501	38.5	36.574999999999996-40.425000000000004	55	0	0	0	0	0	0	0	0	P. aeruginosa
F1S1R1D2B1P3E08	F1S1R1D3B2P2A11	0	15511	51.1	48.544999999999995-53.654999999999994	73	0	0	0	0	0	0	0	0	P. aeruginosa
F1S1R1D2B1P3E08	F1S1R1D3B2P2B11	0	15506	51.1	48.544999999999995-53.654999999999994	73	0	0	0	0	0	0	0	0	P. aeruginosa
F1S1R1D2B1P3E08	F1S1R1D3B2P3E04	0	15509	53.9	51.205-56.595	77	0	0	0	0	0	0	0	0	P. aeruginosa
F1S1R1D2B1P3E08	F1S1R1D3B2P5D09	0	15217	58.8	55.85999999999999-61.74	84	0	0	0	0	0	0	0	0	P. aeruginosa
F1S1R1D2B1P3E08	F1S1R1D3B3P1B05	0	15507	60.9	57.855-63.945	87	0	0	0	0	0	0	0	0	P. aeruginosa
F1S1R1D2B1P3E08	F1S1R1D3B3P1C08	0	15501	60.9	57.855-63.945	87	0	0	0	0	0	0	0	0	P. aeruginosa
F1S1R1D2B1P3E08	F1S1R1D3B3P2G08	0	15495	62.99999999999999	59.84999999999999-66.14999999999999	90	0	0	0	0	0	0	0	0	P. aeruginosa
F1S1R1D2B1P3E08	F1S1R1D3B3P3C02	0	193	64.39999999999999	61.179999999999986-67.61999999999999	92	0	0	0	0	0	0	0	0	P. aeruginosa
F1S1R1D2B1P3E08	F1S1R1D3B4P2H09	0	125	73.5	69.825-77.175	105	0	0	0	0	0	0	0	0	P. aeruginosa
F1S1R1D2B1P3E08	F1S1R1D4B1P1H03	0	15506	80.5	76.475-84.525	115	0	0	0	0	0	0	0	0	P. aeruginosa
F1S1R1D2B1P3E08	F1S1R1D4B1P3D06	0	15660	86.1	81.79499999999999-90.405	123	0	0	0	0	0	0	0	0	P. aeruginosa
F1S1R1D2B1P3E08	F1S1R1D4B1P3E07	0	15614	85.39999999999999	81.12999999999998-89.67	122	0	0	0	0	0	0	0	0	P. aeruginosa
F1S1R1D2B1P3E08	F1S1R1D4B1P3F02	0	15746	83.3	79.13499999999999-87.465	119	0	0	0	0	0	0	0	0	P. aeruginosa
F1S1R1D2B1P3E08	F1S1R1D4B2P2F06	0	13909	93.8	89.11-98.49	134	0	0	0	0	0	0	0	0	P. aeruginosa
F1S1R1D2B1P3E08	F1S1R1D4B3P2B01	0	120	103.6	98.41999999999999-108.78	148	0	0	0	0	0	0	0	0	P. aeruginosa
F1S1R1D2B1P3E08	F1S1R1D4B3P2B08	0	15550	104.3	99.085-109.515	149	0	0	0	0	0	0	0	0	P. aeruginosa
F1S1R1D2B1P3E08	F1S1R1D4B3P2C10	0	14871	102.9	97.75499999999998-108.045	147	0	0	0	0	0	0	0	0	P. aeruginosa
F1S1R1D2B1P3E08	F1S1R1D4B3P3C01	0	15548	104.3	99.085-109.515	149	0	0	0	0	0	0	0	0	P. aeruginosa
F1S1R1D2B1P3E08	F1S1R1D4B3P3C03	0	15548	104.3	99.085-109.515	149	0	0	0	0	0	0	0	0	P. aeruginosa
F1S1R1D2B1P3E08	F1S1R1D4B3P3D01	0	15514	104.3	99.085-109.515	149	0	0	0	0	0	0	0	0	P. aeruginosa
F1S1R1D2B1P3E08	F1S1R1D4B3P3E04	0	15500	102.9	97.75499999999998-108.045	147	0	0	0	0	0	0	0	0	P. aeruginosa
F1S1R1D2B1P3E08	F1S1R1D4B3P3F03	0	15548	104.3	99.085-109.515	149	0	0	0	0	0	0	0	0	P. aeruginosa
F1S1R1D2B1P3E08	F1S1R1D4B3P4C03	0	15500	102.9	97.75499999999998-108.045	147	0	0	0	0	0	0	0	0	P. aeruginosa
F1S1R1D2B1P3E08	F1S1R1D4B4P1D05	0	118	112.0	106.39999999999999-117.60000000000001	160	0	0	0	0	0	0	0	0	P. aeruginosa
F1S1R1D2B1P3E08	F1S1R1D4B4P1G04	0	15508	109.9	104.40499999999999-115.395	157	0	0	0	0	0	0	0	0	P. aeruginosa
F1S1R1D2B1P3E08	F1S1R1D4B4P1H04	0	15510	109.9	104.40499999999999-115.395	157	0	0	0	0	0	0	0	0	P. aeruginosa
F1S1R1D2B1P3E08	F1S1R1D4B4P4D05	0	13866	117.6	111.71999999999998-123.48	168	0	0	0	0	0	0	0	0	P. aeruginosa
F1S1R1D2B1P3E08	F1S1R1D4B4P5D09	1	120	122.5	116.37499999999999-128.625	175	0	0	0	0	0	1	1	1	P. aeruginosa
F1S1R1D2B1P3E08	F1S1R2D1B1P1D03	0	15550	123.9	117.70499999999998-130.095	177	0	0	0	0	0	0	0	0	P. aeruginosa
F1S1R1D2B1P3E08	F1S1R2D1B1P2A08	0	15333	124.6	118.36999999999999-130.83	178	0	0	0	0	0	0	0	0	P. aeruginosa
F1S1R1D2B1P3E08	F1S1R2D1B1P2C07	0	15512	124.6	118.36999999999999-130.83	178	0	0	0	0	0	0	0	0	P. aeruginosa
F1S1R1D2B1P3E08	F1S1R2D1B1P3B10	0	15524	129.5	123.02499999999999-135.975	185	0	0	0	0	0	0	0	0	P. aeruginosa
F1S1R1D2B1P3E08	F1S1R2D1B1P3D01	0	15501	127.4	121.02999999999999-133.77	182	0	0	0	0	0	0	0	0	P. aeruginosa
F1S1R1D2B1P3E08	F1S1R2D1B2P1G09	0	15525	137.2	130.33999999999997-144.06	196	0	0	0	0	0	0	0	0	P. aeruginosa
F1S1R1D2B1P3E08	F1S1R2D1B2P2A09	0	13869	137.9	131.00499999999997-144.795	197	0	0	0	0	0	0	0	0	P. aeruginosa
F1S1R1D2B1P3E08	F1S1R2D1B2P2D12	0	15501	138.6	131.67-145.53	198	0	0	0	0	0	0	0	0	P. aeruginosa
F1S1R1D2B1P3E08	F1S1R2D1B2P3A11	0	15507	141.4	134.32999999999998-148.46999999999997	202	0	0	0	0	0	0	0	0	P. aeruginosa
F1S1R1D2B1P3E08	F1S1R2D1B2P4C10	0	15495	142.8	135.65999999999997-149.94	204	0	0	0	0	0	0	0	0	P. aeruginosa
F1S1R1D2B1P3E08	F1S1R2D1B3P2B08	0	15528	153.3	145.635-160.96499999999997	219	0	0	0	0	0	0	0	0	P. aeruginosa
F1S1R1D2B1P3E08	F1S1R2D1B3P5C04	0	14710	158.2	150.29-166.10999999999999	226	0	0	0	0	0	0	0	0	P. aeruginosa
F1S1R1D2B1P3E08	F1S1R2D1B4P1F10	0	14710	165.9	157.60499999999996-174.195	237	0	0	0	0	0	0	0	0	P. aeruginosa
F1S1R1D2B1P3E08	F1S1R2D1B4P1G02	0	15491	163.8	155.60999999999999-171.98999999999998	234	0	0	0	0	0	0	0	0	P. aeruginosa
F1S1R1D2B1P3E08	F1S1R2D1B4P1G08	0	15492	165.9	157.60499999999996-174.195	237	0	0	0	0	0	0	0	0	P. aeruginosa
F1S1R1D2B1P3E08	F1S1R2D1B4P2H11	0	14714	168.7	160.265-177.135	241	0	0	0	0	0	0	0	0	P. aeruginosa
F1S1R1D2B1P3E08	F1S1R2D1B4P3B02	0	15546	168.7	160.265-177.135	241	0	0	0	0	0	0	0	0	P. aeruginosa
F1S1R1D2B1P3E08	F1S1R2D1B4P3E02	0	14726	168.7	160.265-177.135	241	0	0	0	0	0	0	0	0	P. aeruginosa
F1S1R1D2B1P3E08	F1S1R2D1B4P4G04	0	15497	170.8	162.25999999999996-179.34	244	0	0	0	0	0	0	0	0	P. aeruginosa
F1S1R1D2B1P3E08	F1S1R2D2B1P1H10	0	15520	176.4	167.57999999999998-185.21999999999997	252	0	0	0	0	0	0	0	0	P. aeruginosa
F1S1R1D2B1P3E08	F1S1R2D2B1P2B09	0	14834	175.7	166.915-184.48499999999999	251	0	0	0	0	0	0	0	0	P. aeruginosa
F1S1R1D2B1P3E08	F1S1R2D2B1P2B10	0	14842	175.7	166.915-184.48499999999999	251	0	0	0	0	0	0	0	0	P. aeruginosa
F1S1R1D2B1P3E08	F1S1R2D2B1P2D04	0	383	177.1	168.24499999999998-185.955	253	0	0	0	0	0	0	0	0	P. aeruginosa
F1S1R1D2B1P3E08	F1S1R2D2B1P2G06	1	128	177.8	168.90999999999997-186.69	254	0	0	0	0	0	0	1	1	P. aeruginosa
F1S1R1D2B1P3E08	F1S1R2D2B1P5A12	0	16096	182.0	172.9-191.1	260	0	0	0	0	0	0	0	0	P. aeruginosa
F1S1R1D2B1P3E08	F1S1R2D2B1P5C11	0	16101	182.0	172.9-191.1	260	0	0	0	0	0	0	0	0	P. aeruginosa
F1S1R1D2B1P3E08	F1S1R2D2B1P5H02	0	15493	183.4	174.22999999999996-192.57	262	0	0	0	0	0	0	0	0	P. aeruginosa
F1S1R1D2B1P3E08	F1S1R2D2B2P1A05	0	15575	185.5	176.225-194.775	265	0	0	0	0	0	0	0	0	P. aeruginosa
F1S1R1D2B1P3E08	F1S1R2D2B2P1B05	0	15576	185.5	176.225-194.775	265	0	0	0	0	0	0	0	0	P. aeruginosa
F1S1R1D2B1P3E08	F1S1R2D2B2P1G04	0	15578	185.5	176.225-194.775	265	0	0	0	0	0	0	0	0	P. aeruginosa
F1S1R1D2B1P3E08	F1S1R2D2B2P2A10	0	15497	188.3	178.88499999999996-197.715	269	0	0	0	0	0	0	0	0	P. aeruginosa
F1S1R1D2B1P3E08	F1S1R2D2B2P2D12	0	13871	188.3	178.88499999999996-197.715	269	0	0	0	0	0	0	0	0	P. aeruginosa
F1S1R1D2B1P3E08	F1S1R2D2B2P4A03	0	15524	192.5	182.875-202.125	275	0	0	0	0	0	0	0	0	P. aeruginosa
F1S1R1D2B1P3E08	F1S1R2D2B2P4B03	0	15510	192.5	182.875-202.125	275	0	0	0	0	0	0	0	0	P. aeruginosa
F1S1R1D2B1P3E08	F1S1R2D2B3P3E12	0	15557	200.2	190.18999999999997-210.21	286	0	0	0	0	0	0	0	0	P. aeruginosa
F1S1R1D2B1P3E08	F1S1R2D3B4P1D03	0	15344	261.8	248.71-274.89000000000004	374	0	0	0	0	0	0	0	0	P. aeruginosa
F1S1R1D2B1P3E08	F1S1R2D3B4P1E03	0	15341	261.8	248.71-274.89000000000004	374	0	0	0	0	0	0	0	0	P. aeruginosa
F1S1R1D2B1P3E08	F1S1R2D4B4P5F12	0	15526	318.5	302.575-334.425	455	0	0	0	0	0	0	0	0	P. aeruginosa
F1S1R1D2B1P3E08	SH002x06	0	15527	290.5	275.97499999999997-305.02500000000003	415	0	0	0	0	0	0	0	0	P. aeruginosa
F1S1R1D2B1P3E08	SH002x64	0	15572	320.6	304.56999999999994-336.63	458	0	0	0	0	0	0	0	0	P. aeruginosa
F1S1R1D2B1P3E08	SH010621x1x39	0	14917	3.5	3.3249999999999997-3.6750000000000003	5	0	0	0	0	0	0	0	0	P. aeruginosa
F1S1R1D2B1P3E08	SH010621x1x93	0	14674	0.7	0.6649999999999999-0.735	1	0	0	0	0	0	0	0	0	P. aeruginosa
F1S1R1D2B1P3E08	SH011020x2x76	0	15499	177.1	168.24499999999998-185.955	253	0	0	0	0	0	0	0	0	P. aeruginosa
F1S1R1D2B1P3E08	SH020921x2x70	0	15509	25.2	23.939999999999998-26.46	36	0	0	0	0	0	0	0	0	P. aeruginosa
F1S1R1D2B1P3E08	SH030621x2x77_A00559	0	15524	11.2	10.639999999999999-11.76	16	0	0	0	0	0	0	0	0	P. aeruginosa
F1S1R1D2B1P3E08	SH040221x1x72	0	15576	371.7	353.11499999999995-390.285	531	0	0	0	0	0	0	0	0	P. aeruginosa
F1S1R1D2B1P3E08	SH040221x2x74	0	15556	333.9	317.205-350.59499999999997	477	0	0	0	0	0	0	0	0	P. aeruginosa
F1S1R1D2B1P3E08	SH040321x2x03	0	15502	125.3	119.035-131.565	179	0	0	0	0	0	0	0	0	P. aeruginosa
F1S1R1D2B1P3E08	SH040321x2x14	0	15513	123.2	117.03999999999998-129.35999999999999	176	0	0	0	0	0	0	0	0	P. aeruginosa
F1S1R1D2B1P3E08	SH050122x2x19	0	15503	152.6	144.97-160.23	218	0	0	0	0	0	0	0	0	P. aeruginosa
F1S1R1D2B1P3E08	SH060521x1x15	0	15527	22.4	21.279999999999998-23.52	32	0	0	0	0	0	0	0	0	P. aeruginosa
F1S1R1D2B1P3E08	SH060521x1x16	0	15528	22.4	21.279999999999998-23.52	32	0	0	0	0	0	0	0	0	P. aeruginosa
F1S1R1D2B1P3E08	SH060521x2x39	0	15493	13.3	12.634999999999998-13.965	19	0	0	0	0	0	0	0	0	P. aeruginosa
F1S1R1D2B1P3E08	SH061021x1x14	0	15540	81.89999999999999	77.80499999999999-85.99499999999999	117	0	0	0	0	0	0	0	0	P. aeruginosa
F1S1R1D2B1P3E08	SH061021x1x25	0	15540	81.89999999999999	77.80499999999999-85.99499999999999	117	0	0	0	0	0	0	0	0	P. aeruginosa
F1S1R1D2B1P3E08	SH061021x1x90	0	14678	86.8	82.46-91.14	124	0	0	0	0	0	0	0	0	P. aeruginosa
F1S1R1D2B1P3E08	SH061021x2x12	0	15489	88.19999999999999	83.78999999999999-92.60999999999999	126	0	0	0	0	0	0	0	0	P. aeruginosa
F1S1R1D2B1P3E08	SH081020x1x86	0	15514	287.7	273.315-302.085	411	0	0	0	0	0	0	0	0	P. aeruginosa
F1S1R1D2B1P3E08	SH081020x1x93	0	15504	283.5	269.325-297.675	405	0	0	0	0	0	0	0	0	P. aeruginosa
F1S1R1D2B1P3E08	SH081020x2x85	1	121	270.2	256.69-283.71	386	0	0	0	0	0	0	0	0	P. aeruginosa
F1S1R1D2B1P3E08	SH090321x1x64	0	14116	104.3	99.085-109.515	149	0	0	0	0	0	0	0	0	P. aeruginosa
F1S1R1D2B1P3E08	SH110222x59	0	15516	177.1	168.24499999999998-185.955	253	0	0	0	0	0	0	0	0	P. aeruginosa
F1S1R1D2B1P3E08	SH121021x1x71	1	90	99.4	94.42999999999999-104.36999999999999	142	0	0	0	1	0	1	1	1	P. aeruginosa
F1S1R1D2B1P3E08	SH158x02	0	15503	235.2	223.43999999999997-246.96	336	0	0	0	0	0	0	0	0	P. aeruginosa
F1S1R1D2B1P3E08	SH159x38	0	15525	241.5	229.42499999999995-253.575	345	0	0	0	0	0	0	0	0	P. aeruginosa
F1S1R1D2B1P3E08	SH160x33	0	15503	245.0	232.74999999999997-257.25	350	0	0	0	0	0	0	0	0	P. aeruginosa
F1S1R1D2B1P3E08	SH161121x2x86	0	15564	123.9	117.70499999999998-130.095	177	0	0	0	0	0	0	0	0	P. aeruginosa
F1S1R1D2B1P3E08	SH170321x1x18	0	15519	88.19999999999999	83.78999999999999-92.60999999999999	126	0	0	0	0	0	0	0	0	P. aeruginosa
F1S1R1D2B1P3E08	SH170321x1x36	0	15519	88.19999999999999	83.78999999999999-92.60999999999999	126	0	0	0	0	0	0	0	0	P. aeruginosa
F1S1R1D2B1P3E08	SH170322x2x69	0	15514	210.7	200.165-221.23499999999999	301	0	0	0	0	0	0	0	0	P. aeruginosa
F1S1R1D2B1P3E08	SH170322x2x93	0	15536	210.0	199.5-220.5	300	0	0	0	0	0	0	0	0	P. aeruginosa
F1S1R1D2B1P3E08	SH180x04	0	15240	289.1	274.645-303.55499999999995	413	0	0	0	0	0	0	0	0	P. aeruginosa
F1S1R1D2B1P3E08	SH181120x2x89	0	13559	151.2	143.64-158.76	216	0	0	0	0	0	0	0	0	P. aeruginosa
F1S1R1D2B1P3E08	SH181120x2x94	1	101	146.3	138.98499999999999-153.61499999999998	209	0	0	0	0	0	0	1	1	P. aeruginosa
F1S1R1D2B1P3E08	SH189x33	0	15517	316.4	300.58-332.21999999999997	452	0	0	0	0	0	0	0	0	P. aeruginosa
F1S1R1D2B1P3E08	SH189x34	0	15672	316.4	300.58-332.21999999999997	452	0	0	0	0	0	0	0	0	P. aeruginosa
F1S1R1D2B1P3E08	SH200921x1x8	0	15515	46.2	43.88999999999999-48.51	66	0	0	0	0	0	0	0	0	P. aeruginosa
F1S1R1D2B1P3E08	SH201x14	0	15530	342.3	325.18499999999995-359.41499999999996	489	0	0	0	0	0	0	0	0	P. aeruginosa
F1S1R1D2B1P3E08	SH202x42	0	15637	345.1	327.84499999999997-362.35499999999996	493	0	0	0	0	0	0	0	0	P. aeruginosa
F1S1R1D2B1P3E08	SH204x39	1	129	347.2	329.84-364.56	496	0	0	0	0	0	0	0	0	P. aeruginosa
F1S1R1D2B1P3E08	SH211020x2x64	0	13507	293.3	278.63499999999993-307.965	419	0	0	0	0	0	0	0	0	P. aeruginosa
F1S1R1D2B1P3E08	SH211020x2x73	0	15440	293.3	278.63499999999993-307.965	419	0	0	0	0	0	0	0	0	P. aeruginosa
F1S1R1D2B1P3E08	SH214x32	0	15942	369.6	351.11999999999995-388.08	528	0	0	0	0	0	0	0	0	P. aeruginosa
F1S1R1D2B1P3E08	SH217x29	0	15521	378.0	359.09999999999997-396.90000000000003	540	0	0	0	0	0	0	0	0	P. aeruginosa
F1S1R1D2B1P3E08	SH217x50	0	15525	379.4	360.42999999999995-398.37	542	0	0	0	0	0	0	0	0	P. aeruginosa
F1S1R1D2B1P3E08	SH220921x1x51	0	15514	68.6	65.16999999999999-72.03	98	0	0	0	0	0	0	0	0	P. aeruginosa
F1S1R1D2B1P3E08	SH230321x2x09	0	15517	61.6	58.51999999999999-64.67999999999999	88	0	0	0	0	0	0	0	0	P. aeruginosa
F1S1R1D2B1P3E08	SH230920x1x70	0	15514	206.5	196.17499999999998-216.82500000000002	295	0	0	0	0	0	0	0	0	P. aeruginosa
F1S1R1D2B1P3E08	SH230920x1x87	0	12666	198.8	188.85999999999999-208.73999999999998	284	0	0	0	0	0	0	0	0	P. aeruginosa
F1S1R1D2B1P3E08	SH230920x1x92	1	116	196.0	186.2-205.8	280	0	0	0	0	0	0	0	1	P. aeruginosa
F1S1R1D2B1P3E08	SH230920x2x67	0	15503	193.9	184.20499999999996-203.595	277	0	0	0	0	0	0	0	0	P. aeruginosa
F1S1R1D2B1P3E08	SH230920x2x70	1	116	191.8	182.20999999999998-201.39	274	0	0	0	0	0	0	0	1	P. aeruginosa
F1S1R1D2B1P3E08	SH230920x2x71	1	117	191.8	182.20999999999998-201.39	274	0	0	0	0	0	0	0	1	P. aeruginosa
F1S1R1D2B1P3E08	SH260321x1x66	0	15527	49.7	47.214999999999996-52.184999999999995	71	0	0	0	0	0	0	0	0	P. aeruginosa
F1S1R1D2B1P3E08	SH260321x2x51	0	15500	43.4	41.23-45.57	62	0	0	0	0	0	0	0	0	P. aeruginosa
F1S1R1D2B1P3E08	SH280122x1x17	0	15511	161.0	152.95-169.05	230	0	0	0	0	0	0	0	0	P. aeruginosa
F1S1R1D2B1P3E08	SH280122x1x47	0	15514	164.5	156.275-172.725	235	0	0	0	0	0	0	0	0	P. aeruginosa
F1S1R1D2B1P3E08	SH280122x2x85	0	15536	177.1	168.24499999999998-185.955	253	0	0	0	0	0	0	0	0	P. aeruginosa
F1S1R1D2B1P3E08	SH300920x1x76	0	15516	249.2	236.73999999999998-261.66	356	0	0	0	0	0	0	0	0	P. aeruginosa
F1S1R1D2B1P3E08	SH300920x1x84	0	6136	244.3	232.08499999999998-256.515	349	0	0	0	0	0	0	0	0	P. aeruginosa
F1S1R1D2B1P3F08	F1S1R1D2B1P5H08	0	15508	5.6	5.319999999999999-5.88	8	0	0	0	0	0	0	0	0	P. aeruginosa
F1S1R1D2B1P3F08	F1S1R1D2B2P4A07	0	15565	11.9	11.304999999999998-12.495	17	0	0	0	0	0	0	0	0	P. aeruginosa
F1S1R1D2B1P3F08	F1S1R1D2B4P1H12	0	110	28.7	27.264999999999997-30.135	41	0	0	0	0	0	0	0	0	P. aeruginosa
F1S1R1D2B1P3F08	F1S1R1D2B4P2A01	0	114	28.7	27.264999999999997-30.135	41	0	0	0	0	0	0	0	0	P. aeruginosa
F1S1R1D2B1P3F08	F1S1R1D2B4P4F02	0	13910	26.6	25.269999999999996-27.93	38	0	0	0	0	0	0	0	0	P. aeruginosa
F1S1R1D2B1P3F08	F1S1R1D3B1P1F06	0	15504	38.5	36.574999999999996-40.425000000000004	55	0	0	0	0	0	0	0	0	P. aeruginosa
F1S1R1D2B1P3F08	F1S1R1D3B2P2A11	0	15514	51.1	48.544999999999995-53.654999999999994	73	0	0	0	0	0	0	0	0	P. aeruginosa
F1S1R1D2B1P3F08	F1S1R1D3B2P2B11	0	15509	51.1	48.544999999999995-53.654999999999994	73	0	0	0	0	0	0	0	0	P. aeruginosa
F1S1R1D2B1P3F08	F1S1R1D3B2P3E04	0	15512	53.9	51.205-56.595	77	0	0	0	0	0	0	0	0	P. aeruginosa
F1S1R1D2B1P3F08	F1S1R1D3B2P5D09	0	15220	58.8	55.85999999999999-61.74	84	0	0	0	0	0	0	0	0	P. aeruginosa
F1S1R1D2B1P3F08	F1S1R1D3B3P1B05	0	15510	60.9	57.855-63.945	87	0	0	0	0	0	0	0	0	P. aeruginosa
F1S1R1D2B1P3F08	F1S1R1D3B3P1C08	0	15504	60.9	57.855-63.945	87	0	0	0	0	0	0	0	0	P. aeruginosa
F1S1R1D2B1P3F08	F1S1R1D3B3P2G08	0	15498	62.99999999999999	59.84999999999999-66.14999999999999	90	0	0	0	0	0	0	0	0	P. aeruginosa
F1S1R1D2B1P3F08	F1S1R1D3B3P3C02	0	194	64.39999999999999	61.179999999999986-67.61999999999999	92	0	0	0	0	0	0	0	0	P. aeruginosa
F1S1R1D2B1P3F08	F1S1R1D3B4P2H09	0	126	73.5	69.825-77.175	105	0	0	0	0	0	0	0	0	P. aeruginosa
F1S1R1D2B1P3F08	F1S1R1D4B1P1H03	0	15509	80.5	76.475-84.525	115	0	0	0	0	0	0	0	0	P. aeruginosa
F1S1R1D2B1P3F08	F1S1R1D4B1P3D06	0	15661	86.1	81.79499999999999-90.405	123	0	0	0	0	0	0	0	0	P. aeruginosa
F1S1R1D2B1P3F08	F1S1R1D4B1P3E07	0	15617	85.39999999999999	81.12999999999998-89.67	122	0	0	0	0	0	0	0	0	P. aeruginosa
F1S1R1D2B1P3F08	F1S1R1D4B1P3F02	0	15749	83.3	79.13499999999999-87.465	119	0	0	0	0	0	0	0	0	P. aeruginosa
F1S1R1D2B1P3F08	F1S1R1D4B2P2F06	0	13912	93.8	89.11-98.49	134	0	0	0	0	0	0	0	0	P. aeruginosa
F1S1R1D2B1P3F08	F1S1R1D4B3P2B01	0	121	103.6	98.41999999999999-108.78	148	0	0	0	0	0	0	0	0	P. aeruginosa
F1S1R1D2B1P3F08	F1S1R1D4B3P2B08	0	15553	104.3	99.085-109.515	149	0	0	0	0	0	0	0	0	P. aeruginosa
F1S1R1D2B1P3F08	F1S1R1D4B3P2C10	0	14875	102.9	97.75499999999998-108.045	147	0	0	0	0	0	0	0	0	P. aeruginosa
F1S1R1D2B1P3F08	F1S1R1D4B3P3C01	0	15551	104.3	99.085-109.515	149	0	0	0	0	0	0	0	0	P. aeruginosa
F1S1R1D2B1P3F08	F1S1R1D4B3P3C03	0	15551	104.3	99.085-109.515	149	0	0	0	0	0	0	0	0	P. aeruginosa
F1S1R1D2B1P3F08	F1S1R1D4B3P3D01	0	15517	104.3	99.085-109.515	149	0	0	0	0	0	0	0	0	P. aeruginosa
F1S1R1D2B1P3F08	F1S1R1D4B3P3E04	0	15503	102.9	97.75499999999998-108.045	147	0	0	0	0	0	0	0	0	P. aeruginosa
F1S1R1D2B1P3F08	F1S1R1D4B3P3F03	0	15551	104.3	99.085-109.515	149	0	0	0	0	0	0	0	0	P. aeruginosa
F1S1R1D2B1P3F08	F1S1R1D4B3P4C03	0	15503	102.9	97.75499999999998-108.045	147	0	0	0	0	0	0	0	0	P. aeruginosa
F1S1R1D2B1P3F08	F1S1R1D4B4P1D05	0	119	112.0	106.39999999999999-117.60000000000001	160	0	0	0	0	0	0	0	0	P. aeruginosa
F1S1R1D2B1P3F08	F1S1R1D4B4P1G04	0	15511	109.9	104.40499999999999-115.395	157	0	0	0	0	0	0	0	0	P. aeruginosa
F1S1R1D2B1P3F08	F1S1R1D4B4P1H04	0	15513	109.9	104.40499999999999-115.395	157	0	0	0	0	0	0	0	0	P. aeruginosa
F1S1R1D2B1P3F08	F1S1R1D4B4P4D05	0	13869	117.6	111.71999999999998-123.48	168	0	0	0	0	0	0	0	0	P. aeruginosa
F1S1R1D2B1P3F08	F1S1R1D4B4P5D09	1	121	122.5	116.37499999999999-128.625	175	0	0	0	0	0	1	1	1	P. aeruginosa
F1S1R1D2B1P3F08	F1S1R2D1B1P1D03	0	15553	123.9	117.70499999999998-130.095	177	0	0	0	0	0	0	0	0	P. aeruginosa
F1S1R1D2B1P3F08	F1S1R2D1B1P2A08	0	15336	124.6	118.36999999999999-130.83	178	0	0	0	0	0	0	0	0	P. aeruginosa
F1S1R1D2B1P3F08	F1S1R2D1B1P2C07	0	15515	124.6	118.36999999999999-130.83	178	0	0	0	0	0	0	0	0	P. aeruginosa
F1S1R1D2B1P3F08	F1S1R2D1B1P3B10	0	15527	129.5	123.02499999999999-135.975	185	0	0	0	0	0	0	0	0	P. aeruginosa
F1S1R1D2B1P3F08	F1S1R2D1B1P3D01	0	15504	127.4	121.02999999999999-133.77	182	0	0	0	0	0	0	0	0	P. aeruginosa
F1S1R1D2B1P3F08	F1S1R2D1B2P1G09	0	15528	137.2	130.33999999999997-144.06	196	0	0	0	0	0	0	0	0	P. aeruginosa
F1S1R1D2B1P3F08	F1S1R2D1B2P2A09	0	13872	137.9	131.00499999999997-144.795	197	0	0	0	0	0	0	0	0	P. aeruginosa
F1S1R1D2B1P3F08	F1S1R2D1B2P2D12	0	15504	138.6	131.67-145.53	198	0	0	0	0	0	0	0	0	P. aeruginosa
F1S1R1D2B1P3F08	F1S1R2D1B2P3A11	0	15510	141.4	134.32999999999998-148.46999999999997	202	0	0	0	0	0	0	0	0	P. aeruginosa
F1S1R1D2B1P3F08	F1S1R2D1B2P4C10	0	15498	142.8	135.65999999999997-149.94	204	0	0	0	0	0	0	0	0	P. aeruginosa
F1S1R1D2B1P3F08	F1S1R2D1B3P2B08	0	15531	153.3	145.635-160.96499999999997	219	0	0	0	0	0	0	0	0	P. aeruginosa
F1S1R1D2B1P3F08	F1S1R2D1B3P5C04	0	14713	158.2	150.29-166.10999999999999	226	0	0	0	0	0	0	0	0	P. aeruginosa
F1S1R1D2B1P3F08	F1S1R2D1B4P1F10	0	14713	165.9	157.60499999999996-174.195	237	0	0	0	0	0	0	0	0	P. aeruginosa
F1S1R1D2B1P3F08	F1S1R2D1B4P1G02	0	15494	163.8	155.60999999999999-171.98999999999998	234	0	0	0	0	0	0	0	0	P. aeruginosa
F1S1R1D2B1P3F08	F1S1R2D1B4P1G08	0	15495	165.9	157.60499999999996-174.195	237	0	0	0	0	0	0	0	0	P. aeruginosa
F1S1R1D2B1P3F08	F1S1R2D1B4P2H11	0	14717	168.7	160.265-177.135	241	0	0	0	0	0	0	0	0	P. aeruginosa
F1S1R1D2B1P3F08	F1S1R2D1B4P3B02	0	15550	168.7	160.265-177.135	241	0	0	0	0	0	0	0	0	P. aeruginosa
F1S1R1D2B1P3F08	F1S1R2D1B4P3E02	0	14729	168.7	160.265-177.135	241	0	0	0	0	0	0	0	0	P. aeruginosa
F1S1R1D2B1P3F08	F1S1R2D1B4P4G04	0	15498	170.8	162.25999999999996-179.34	244	0	0	0	0	0	0	0	0	P. aeruginosa
F1S1R1D2B1P3F08	F1S1R2D2B1P1H10	0	15523	176.4	167.57999999999998-185.21999999999997	252	0	0	0	0	0	0	0	0	P. aeruginosa
F1S1R1D2B1P3F08	F1S1R2D2B1P2B09	0	14837	175.7	166.915-184.48499999999999	251	0	0	0	0	0	0	0	0	P. aeruginosa
F1S1R1D2B1P3F08	F1S1R2D2B1P2B10	0	14845	175.7	166.915-184.48499999999999	251	0	0	0	0	0	0	0	0	P. aeruginosa
F1S1R1D2B1P3F08	F1S1R2D2B1P2D04	0	385	177.1	168.24499999999998-185.955	253	0	0	0	0	0	0	0	0	P. aeruginosa
F1S1R1D2B1P3F08	F1S1R2D2B1P2G06	1	129	177.8	168.90999999999997-186.69	254	0	0	0	0	0	0	1	1	P. aeruginosa
F1S1R1D2B1P3F08	F1S1R2D2B1P5A12	0	16099	182.0	172.9-191.1	260	0	0	0	0	0	0	0	0	P. aeruginosa
F1S1R1D2B1P3F08	F1S1R2D2B1P5C11	0	16104	182.0	172.9-191.1	260	0	0	0	0	0	0	0	0	P. aeruginosa
F1S1R1D2B1P3F08	F1S1R2D2B1P5H02	0	15496	183.4	174.22999999999996-192.57	262	0	0	0	0	0	0	0	0	P. aeruginosa
F1S1R1D2B1P3F08	F1S1R2D2B2P1A05	0	15578	185.5	176.225-194.775	265	0	0	0	0	0	0	0	0	P. aeruginosa
F1S1R1D2B1P3F08	F1S1R2D2B2P1B05	0	15579	185.5	176.225-194.775	265	0	0	0	0	0	0	0	0	P. aeruginosa
F1S1R1D2B1P3F08	F1S1R2D2B2P1G04	0	15581	185.5	176.225-194.775	265	0	0	0	0	0	0	0	0	P. aeruginosa
F1S1R1D2B1P3F08	F1S1R2D2B2P2A10	0	15500	188.3	178.88499999999996-197.715	269	0	0	0	0	0	0	0	0	P. aeruginosa
