## Supplementary material 1 for "Coupling time-aware SNP thresholds with genetic markers to define bacterial transmission chains in hospital surveillance": supplementary_material_1.tsv (part 16 of 44)

sample1	sample2	transmission	snps	expected_snps	CI	date_diff	transmission_10SNP	transmission_20SNP	transmission_30SNP	transmission_100SNP	transmission_90d	transmission_180d	transmission_270d	transmission_365d	Sp.
F1S1R1D2B1P3F08	F1S1R2D2B2P2D12	0	13875	188.3	178.88499999999996-197.715	269	0	0	0	0	0	0	0	0	P. aeruginosa
F1S1R1D2B1P3F08	F1S1R2D2B2P4A03	0	15527	192.5	182.875-202.125	275	0	0	0	0	0	0	0	0	P. aeruginosa
F1S1R1D2B1P3F08	F1S1R2D2B2P4B03	0	15513	192.5	182.875-202.125	275	0	0	0	0	0	0	0	0	P. aeruginosa
F1S1R1D2B1P3F08	F1S1R2D2B3P3E12	0	15560	200.2	190.18999999999997-210.21	286	0	0	0	0	0	0	0	0	P. aeruginosa
F1S1R1D2B1P3F08	F1S1R2D3B4P1D03	0	15347	261.8	248.71-274.89000000000004	374	0	0	0	0	0	0	0	0	P. aeruginosa
F1S1R1D2B1P3F08	F1S1R2D3B4P1E03	0	15344	261.8	248.71-274.89000000000004	374	0	0	0	0	0	0	0	0	P. aeruginosa
F1S1R1D2B1P3F08	F1S1R2D4B4P5F12	0	15529	318.5	302.575-334.425	455	0	0	0	0	0	0	0	0	P. aeruginosa
F1S1R1D2B1P3F08	SH002x06	0	15530	290.5	275.97499999999997-305.02500000000003	415	0	0	0	0	0	0	0	0	P. aeruginosa
F1S1R1D2B1P3F08	SH002x64	0	15575	320.6	304.56999999999994-336.63	458	0	0	0	0	0	0	0	0	P. aeruginosa
F1S1R1D2B1P3F08	SH010621x1x39	0	14920	3.5	3.3249999999999997-3.6750000000000003	5	0	0	0	0	0	0	0	0	P. aeruginosa
F1S1R1D2B1P3F08	SH010621x1x93	0	14677	0.7	0.6649999999999999-0.735	1	0	0	0	0	0	0	0	0	P. aeruginosa
F1S1R1D2B1P3F08	SH011020x2x76	0	15502	177.1	168.24499999999998-185.955	253	0	0	0	0	0	0	0	0	P. aeruginosa
F1S1R1D2B1P3F08	SH020921x2x70	0	15512	25.2	23.939999999999998-26.46	36	0	0	0	0	0	0	0	0	P. aeruginosa
F1S1R1D2B1P3F08	SH030621x2x77_A00559	0	15527	11.2	10.639999999999999-11.76	16	0	0	0	0	0	0	0	0	P. aeruginosa
F1S1R1D2B1P3F08	SH040221x1x72	0	15577	371.7	353.11499999999995-390.285	531	0	0	0	0	0	0	0	0	P. aeruginosa
F1S1R1D2B1P3F08	SH040221x2x74	0	15559	333.9	317.205-350.59499999999997	477	0	0	0	0	0	0	0	0	P. aeruginosa
F1S1R1D2B1P3F08	SH040321x2x03	0	15505	125.3	119.035-131.565	179	0	0	0	0	0	0	0	0	P. aeruginosa
F1S1R1D2B1P3F08	SH040321x2x14	0	15516	123.2	117.03999999999998-129.35999999999999	176	0	0	0	0	0	0	0	0	P. aeruginosa
F1S1R1D2B1P3F08	SH050122x2x19	0	15506	152.6	144.97-160.23	218	0	0	0	0	0	0	0	0	P. aeruginosa
F1S1R1D2B1P3F08	SH060521x1x15	0	15530	22.4	21.279999999999998-23.52	32	0	0	0	0	0	0	0	0	P. aeruginosa
F1S1R1D2B1P3F08	SH060521x1x16	0	15531	22.4	21.279999999999998-23.52	32	0	0	0	0	0	0	0	0	P. aeruginosa
F1S1R1D2B1P3F08	SH060521x2x39	0	15496	13.3	12.634999999999998-13.965	19	0	0	0	0	0	0	0	0	P. aeruginosa
F1S1R1D2B1P3F08	SH061021x1x14	0	15543	81.89999999999999	77.80499999999999-85.99499999999999	117	0	0	0	0	0	0	0	0	P. aeruginosa
F1S1R1D2B1P3F08	SH061021x1x25	0	15543	81.89999999999999	77.80499999999999-85.99499999999999	117	0	0	0	0	0	0	0	0	P. aeruginosa
F1S1R1D2B1P3F08	SH061021x1x90	0	14681	86.8	82.46-91.14	124	0	0	0	0	0	0	0	0	P. aeruginosa
F1S1R1D2B1P3F08	SH061021x2x12	0	15492	88.19999999999999	83.78999999999999-92.60999999999999	126	0	0	0	0	0	0	0	0	P. aeruginosa
F1S1R1D2B1P3F08	SH081020x1x86	0	15517	287.7	273.315-302.085	411	0	0	0	0	0	0	0	0	P. aeruginosa
F1S1R1D2B1P3F08	SH081020x1x93	0	15507	283.5	269.325-297.675	405	0	0	0	0	0	0	0	0	P. aeruginosa
F1S1R1D2B1P3F08	SH081020x2x85	1	122	270.2	256.69-283.71	386	0	0	0	0	0	0	0	0	P. aeruginosa
F1S1R1D2B1P3F08	SH090321x1x64	0	14119	104.3	99.085-109.515	149	0	0	0	0	0	0	0	0	P. aeruginosa
F1S1R1D2B1P3F08	SH110222x59	0	15519	177.1	168.24499999999998-185.955	253	0	0	0	0	0	0	0	0	P. aeruginosa
F1S1R1D2B1P3F08	SH121021x1x71	1	92	99.4	94.42999999999999-104.36999999999999	142	0	0	0	1	0	1	1	1	P. aeruginosa
F1S1R1D2B1P3F08	SH158x02	0	15506	235.2	223.43999999999997-246.96	336	0	0	0	0	0	0	0	0	P. aeruginosa
F1S1R1D2B1P3F08	SH159x38	0	15528	241.5	229.42499999999995-253.575	345	0	0	0	0	0	0	0	0	P. aeruginosa
F1S1R1D2B1P3F08	SH160x33	0	15506	245.0	232.74999999999997-257.25	350	0	0	0	0	0	0	0	0	P. aeruginosa
F1S1R1D2B1P3F08	SH161121x2x86	0	15567	123.9	117.70499999999998-130.095	177	0	0	0	0	0	0	0	0	P. aeruginosa
F1S1R1D2B1P3F08	SH170321x1x18	0	15522	88.19999999999999	83.78999999999999-92.60999999999999	126	0	0	0	0	0	0	0	0	P. aeruginosa
F1S1R1D2B1P3F08	SH170321x1x36	0	15522	88.19999999999999	83.78999999999999-92.60999999999999	126	0	0	0	0	0	0	0	0	P. aeruginosa
F1S1R1D2B1P3F08	SH170322x2x69	0	15517	210.7	200.165-221.23499999999999	301	0	0	0	0	0	0	0	0	P. aeruginosa
F1S1R1D2B1P3F08	SH170322x2x93	0	15539	210.0	199.5-220.5	300	0	0	0	0	0	0	0	0	P. aeruginosa
F1S1R1D2B1P3F08	SH180x04	0	15243	289.1	274.645-303.55499999999995	413	0	0	0	0	0	0	0	0	P. aeruginosa
F1S1R1D2B1P3F08	SH181120x2x89	0	13560	151.2	143.64-158.76	216	0	0	0	0	0	0	0	0	P. aeruginosa
F1S1R1D2B1P3F08	SH181120x2x94	1	102	146.3	138.98499999999999-153.61499999999998	209	0	0	0	0	0	0	1	1	P. aeruginosa
F1S1R1D2B1P3F08	SH189x33	0	15520	316.4	300.58-332.21999999999997	452	0	0	0	0	0	0	0	0	P. aeruginosa
F1S1R1D2B1P3F08	SH189x34	0	15675	316.4	300.58-332.21999999999997	452	0	0	0	0	0	0	0	0	P. aeruginosa
F1S1R1D2B1P3F08	SH200921x1x8	0	15518	46.2	43.88999999999999-48.51	66	0	0	0	0	0	0	0	0	P. aeruginosa
F1S1R1D2B1P3F08	SH201x14	0	15533	342.3	325.18499999999995-359.41499999999996	489	0	0	0	0	0	0	0	0	P. aeruginosa
F1S1R1D2B1P3F08	SH202x42	0	15640	345.1	327.84499999999997-362.35499999999996	493	0	0	0	0	0	0	0	0	P. aeruginosa
F1S1R1D2B1P3F08	SH204x39	1	130	347.2	329.84-364.56	496	0	0	0	0	0	0	0	0	P. aeruginosa
F1S1R1D2B1P3F08	SH211020x2x64	0	13508	293.3	278.63499999999993-307.965	419	0	0	0	0	0	0	0	0	P. aeruginosa
F1S1R1D2B1P3F08	SH211020x2x73	0	15443	293.3	278.63499999999993-307.965	419	0	0	0	0	0	0	0	0	P. aeruginosa
F1S1R1D2B1P3F08	SH214x32	0	15944	369.6	351.11999999999995-388.08	528	0	0	0	0	0	0	0	0	P. aeruginosa
F1S1R1D2B1P3F08	SH217x29	0	15524	378.0	359.09999999999997-396.90000000000003	540	0	0	0	0	0	0	0	0	P. aeruginosa
F1S1R1D2B1P3F08	SH217x50	0	15528	379.4	360.42999999999995-398.37	542	0	0	0	0	0	0	0	0	P. aeruginosa
F1S1R1D2B1P3F08	SH220921x1x51	0	15517	68.6	65.16999999999999-72.03	98	0	0	0	0	0	0	0	0	P. aeruginosa
F1S1R1D2B1P3F08	SH230321x2x09	0	15520	61.6	58.51999999999999-64.67999999999999	88	0	0	0	0	0	0	0	0	P. aeruginosa
F1S1R1D2B1P3F08	SH230920x1x70	0	15517	206.5	196.17499999999998-216.82500000000002	295	0	0	0	0	0	0	0	0	P. aeruginosa
F1S1R1D2B1P3F08	SH230920x1x87	0	12669	198.8	188.85999999999999-208.73999999999998	284	0	0	0	0	0	0	0	0	P. aeruginosa
F1S1R1D2B1P3F08	SH230920x1x92	1	117	196.0	186.2-205.8	280	0	0	0	0	0	0	0	1	P. aeruginosa
F1S1R1D2B1P3F08	SH230920x2x67	0	15506	193.9	184.20499999999996-203.595	277	0	0	0	0	0	0	0	0	P. aeruginosa
F1S1R1D2B1P3F08	SH230920x2x70	1	117	191.8	182.20999999999998-201.39	274	0	0	0	0	0	0	0	1	P. aeruginosa
F1S1R1D2B1P3F08	SH230920x2x71	1	118	191.8	182.20999999999998-201.39	274	0	0	0	0	0	0	0	1	P. aeruginosa
F1S1R1D2B1P3F08	SH260321x1x66	0	15530	49.7	47.214999999999996-52.184999999999995	71	0	0	0	0	0	0	0	0	P. aeruginosa
F1S1R1D2B1P3F08	SH260321x2x51	0	15503	43.4	41.23-45.57	62	0	0	0	0	0	0	0	0	P. aeruginosa
F1S1R1D2B1P3F08	SH280122x1x17	0	15514	161.0	152.95-169.05	230	0	0	0	0	0	0	0	0	P. aeruginosa
F1S1R1D2B1P3F08	SH280122x1x47	0	15517	164.5	156.275-172.725	235	0	0	0	0	0	0	0	0	P. aeruginosa
F1S1R1D2B1P3F08	SH280122x2x85	0	15539	177.1	168.24499999999998-185.955	253	0	0	0	0	0	0	0	0	P. aeruginosa
F1S1R1D2B1P3F08	SH300920x1x76	0	15519	249.2	236.73999999999998-261.66	356	0	0	0	0	0	0	0	0	P. aeruginosa
F1S1R1D2B1P3F08	SH300920x1x84	0	6138	244.3	232.08499999999998-256.515	349	0	0	0	0	0	0	0	0	P. aeruginosa
F1S1R1D2B1P5H08	F1S1R1D2B2P4A07	0	189	6.3	5.984999999999999-6.615	9	0	0	0	0	0	0	0	0	P. aeruginosa
F1S1R1D2B1P5H08	F1S1R1D2B4P1H12	0	16514	23.1	21.944999999999997-24.255	33	0	0	0	0	0	0	0	0	P. aeruginosa
F1S1R1D2B1P5H08	F1S1R1D2B4P2A01	0	16518	23.1	21.944999999999997-24.255	33	0	0	0	0	0	0	0	0	P. aeruginosa
F1S1R1D2B1P5H08	F1S1R1D2B4P4F02	0	14720	21.0	19.95-22.05	30	0	0	0	0	0	0	0	0	P. aeruginosa
F1S1R1D2B1P5H08	F1S1R1D3B1P1F06	0	153	32.9	31.254999999999995-34.545	47	0	0	0	0	0	0	0	0	P. aeruginosa
F1S1R1D2B1P5H08	F1S1R1D3B2P2A11	0	144	45.5	43.225-47.775	65	0	0	0	0	0	0	0	0	P. aeruginosa
F1S1R1D2B1P5H08	F1S1R1D3B2P2B11	0	139	45.5	43.225-47.775	65	0	0	0	0	0	0	0	0	P. aeruginosa
F1S1R1D2B1P5H08	F1S1R1D3B2P3E04	0	142	48.3	45.885-50.714999999999996	69	0	0	0	0	0	0	0	0	P. aeruginosa
F1S1R1D2B1P5H08	F1S1R1D3B2P5D09	0	138	53.2	50.53999999999999-55.86	76	0	0	0	0	0	0	0	0	P. aeruginosa
F1S1R1D2B1P5H08	F1S1R1D3B3P1B05	0	112	55.3	52.535-58.065	79	0	0	0	0	0	0	0	0	P. aeruginosa
F1S1R1D2B1P5H08	F1S1R1D3B3P1C08	0	153	55.3	52.535-58.065	79	0	0	0	0	0	0	0	0	P. aeruginosa
F1S1R1D2B1P5H08	F1S1R1D3B3P2G08	0	99	57.4	54.529999999999994-60.27	82	0	0	0	1	0	0	0	0	P. aeruginosa
F1S1R1D2B1P5H08	F1S1R1D3B3P3C02	0	16555	58.8	55.85999999999999-61.74	84	0	0	0	0	0	0	0	0	P. aeruginosa
F1S1R1D2B1P5H08	F1S1R1D3B4P2H09	0	16517	67.89999999999999	64.505-71.29499999999999	97	0	0	0	0	0	0	0	0	P. aeruginosa
F1S1R1D2B1P5H08	F1S1R1D4B1P1H03	0	161	74.89999999999999	71.15499999999999-78.645	107	0	0	0	0	0	0	0	0	P. aeruginosa
F1S1R1D2B1P5H08	F1S1R1D4B1P3D06	0	361	80.5	76.475-84.525	115	0	0	0	0	0	0	0	0	P. aeruginosa
F1S1R1D2B1P5H08	F1S1R1D4B1P3E07	0	212	79.8	75.80999999999999-83.79	114	0	0	0	0	0	0	0	0	P. aeruginosa
F1S1R1D2B1P5H08	F1S1R1D4B1P3F02	0	424	77.69999999999999	73.81499999999998-81.585	111	0	0	0	0	0	0	0	0	P. aeruginosa
F1S1R1D2B1P5H08	F1S1R1D4B2P2F06	0	13912	88.19999999999999	83.78999999999999-92.60999999999999	126	0	0	0	0	0	0	0	0	P. aeruginosa
F1S1R1D2B1P5H08	F1S1R1D4B3P2B01	0	16525	98.0	93.1-102.9	140	0	0	0	0	0	0	0	0	P. aeruginosa
F1S1R1D2B1P5H08	F1S1R1D4B3P2B08	0	161	98.7	93.76499999999999-103.63499999999999	141	0	0	0	0	0	0	0	0	P. aeruginosa
F1S1R1D2B1P5H08	F1S1R1D4B3P2C10	0	3346	97.3	92.43499999999999-102.165	139	0	0	0	0	0	0	0	0	P. aeruginosa
F1S1R1D2B1P5H08	F1S1R1D4B3P3C01	0	161	98.7	93.76499999999999-103.63499999999999	141	0	0	0	0	0	0	0	0	P. aeruginosa
F1S1R1D2B1P5H08	F1S1R1D4B3P3C03	0	160	98.7	93.76499999999999-103.63499999999999	141	0	0	0	0	0	0	0	0	P. aeruginosa
F1S1R1D2B1P5H08	F1S1R1D4B3P3D01	0	162	98.7	93.76499999999999-103.63499999999999	141	0	0	0	0	0	0	0	0	P. aeruginosa
F1S1R1D2B1P5H08	F1S1R1D4B3P3E04	0	157	97.3	92.43499999999999-102.165	139	0	0	0	0	0	0	0	0	P. aeruginosa
F1S1R1D2B1P5H08	F1S1R1D4B3P3F03	0	160	98.7	93.76499999999999-103.63499999999999	141	0	0	0	0	0	0	0	0	P. aeruginosa
F1S1R1D2B1P5H08	F1S1R1D4B3P4C03	0	157	97.3	92.43499999999999-102.165	139	0	0	0	0	0	0	0	0	P. aeruginosa
F1S1R1D2B1P5H08	F1S1R1D4B4P1D05	0	16524	106.4	101.07999999999998-111.72	152	0	0	0	0	0	0	0	0	P. aeruginosa
F1S1R1D2B1P5H08	F1S1R1D4B4P1G04	0	163	104.3	99.085-109.515	149	0	0	0	0	0	0	0	0	P. aeruginosa
F1S1R1D2B1P5H08	F1S1R1D4B4P1H04	0	164	104.3	99.085-109.515	149	0	0	0	0	0	0	0	0	P. aeruginosa
F1S1R1D2B1P5H08	F1S1R1D4B4P4D05	0	14139	112.0	106.39999999999999-117.60000000000001	160	0	0	0	0	0	0	0	0	P. aeruginosa
F1S1R1D2B1P5H08	F1S1R1D4B4P5D09	0	16526	116.9	111.05499999999999-122.74499999999999	167	0	0	0	0	0	0	0	0	P. aeruginosa
F1S1R1D2B1P5H08	F1S1R2D1B1P1D03	0	208	118.3	112.38499999999999-124.215	169	0	0	0	0	0	0	0	0	P. aeruginosa
F1S1R1D2B1P5H08	F1S1R2D1B1P2A08	0	127	119.0	113.04999999999998-124.94999999999999	170	0	0	0	0	0	0	0	0	P. aeruginosa
F1S1R1D2B1P5H08	F1S1R2D1B1P2C07	1	123	119.0	113.04999999999998-124.94999999999999	170	0	0	0	0	0	1	1	1	P. aeruginosa
F1S1R1D2B1P5H08	F1S1R2D1B1P3B10	0	137	123.9	117.70499999999998-130.095	177	0	0	0	0	0	0	0	0	P. aeruginosa
F1S1R1D2B1P5H08	F1S1R2D1B1P3D01	0	153	121.8	115.71-127.89	174	0	0	0	0	0	0	0	0	P. aeruginosa
F1S1R1D2B1P5H08	F1S1R2D1B2P1G09	0	293	131.6	125.01999999999998-138.18	188	0	0	0	0	0	0	0	0	P. aeruginosa
F1S1R1D2B1P5H08	F1S1R2D1B2P2A09	0	14142	132.3	125.68499999999997-138.915	189	0	0	0	0	0	0	0	0	P. aeruginosa
F1S1R1D2B1P5H08	F1S1R2D1B2P2D12	0	153	133.0	126.35-139.65	190	0	0	0	0	0	0	0	0	P. aeruginosa
F1S1R1D2B1P5H08	F1S1R2D1B2P3A11	0	161	135.8	129.01-142.58999999999997	194	0	0	0	0	0	0	0	0	P. aeruginosa
F1S1R1D2B1P5H08	F1S1R2D1B2P4C10	0	149	137.2	130.33999999999997-144.06	196	0	0	0	0	0	0	0	0	P. aeruginosa
F1S1R1D2B1P5H08	F1S1R2D1B3P2B08	0	184	147.7	140.31499999999997-155.085	211	0	0	0	0	0	0	0	0	P. aeruginosa
F1S1R1D2B1P5H08	F1S1R2D1B3P5C04	0	3161	152.6	144.97-160.23	218	0	0	0	0	0	0	0	0	P. aeruginosa
F1S1R1D2B1P5H08	F1S1R2D1B4P1F10	0	3161	160.3	152.28499999999997-168.315	229	0	0	0	0	0	0	0	0	P. aeruginosa
F1S1R1D2B1P5H08	F1S1R2D1B4P1G02	1	143	158.2	150.29-166.10999999999999	226	0	0	0	0	0	0	1	1	P. aeruginosa
F1S1R1D2B1P5H08	F1S1R2D1B4P1G08	1	143	160.3	152.28499999999997-168.315	229	0	0	0	0	0	0	1	1	P. aeruginosa
F1S1R1D2B1P5H08	F1S1R2D1B4P2H11	0	3163	163.1	154.945-171.255	233	0	0	0	0	0	0	0	0	P. aeruginosa
F1S1R1D2B1P5H08	F1S1R2D1B4P3B02	0	225	163.1	154.945-171.255	233	0	0	0	0	0	0	0	0	P. aeruginosa
F1S1R1D2B1P5H08	F1S1R2D1B4P3E02	0	3182	163.1	154.945-171.255	233	0	0	0	0	0	0	0	0	P. aeruginosa
F1S1R1D2B1P5H08	F1S1R2D1B4P4G04	1	154	165.2	156.93999999999997-173.46	236	0	0	0	0	0	0	1	1	P. aeruginosa
F1S1R1D2B1P5H08	F1S1R2D2B1P1H10	0	301	170.8	162.25999999999996-179.34	244	0	0	0	0	0	0	0	0	P. aeruginosa
F1S1R1D2B1P5H08	F1S1R2D2B1P2B09	0	3440	170.1	161.595-178.605	243	0	0	0	0	0	0	0	0	P. aeruginosa
F1S1R1D2B1P5H08	F1S1R2D2B1P2B10	0	3439	170.1	161.595-178.605	243	0	0	0	0	0	0	0	0	P. aeruginosa
F1S1R1D2B1P5H08	F1S1R2D2B1P2D04	0	16123	171.5	162.92499999999998-180.07500000000002	245	0	0	0	0	0	0	0	0	P. aeruginosa
F1S1R1D2B1P5H08	F1S1R2D2B1P2G06	0	16532	172.2	163.58999999999997-180.81	246	0	0	0	0	0	0	0	0	P. aeruginosa
F1S1R1D2B1P5H08	F1S1R2D2B1P5A12	0	2147	176.4	167.57999999999998-185.21999999999997	252	0	0	0	0	0	0	0	0	P. aeruginosa
F1S1R1D2B1P5H08	F1S1R2D2B1P5C11	0	2156	176.4	167.57999999999998-185.21999999999997	252	0	0	0	0	0	0	0	0	P. aeruginosa
F1S1R1D2B1P5H08	F1S1R2D2B1P5H02	1	99	177.8	168.90999999999997-186.69	254	0	0	0	1	0	0	1	1	P. aeruginosa
F1S1R1D2B1P5H08	F1S1R2D2B2P1A05	0	345	179.9	170.90499999999997-188.89499999999998	257	0	0	0	0	0	0	0	0	P. aeruginosa
F1S1R1D2B1P5H08	F1S1R2D2B2P1B05	0	346	179.9	170.90499999999997-188.89499999999998	257	0	0	0	0	0	0	0	0	P. aeruginosa
F1S1R1D2B1P5H08	F1S1R2D2B2P1G04	0	346	179.9	170.90499999999997-188.89499999999998	257	0	0	0	0	0	0	0	0	P. aeruginosa
F1S1R1D2B1P5H08	F1S1R2D2B2P2A10	1	151	182.7	173.56499999999997-191.835	261	0	0	0	0	0	0	1	1	P. aeruginosa
F1S1R1D2B1P5H08	F1S1R2D2B2P2D12	0	14145	182.7	173.56499999999997-191.835	261	0	0	0	0	0	0	0	0	P. aeruginosa
F1S1R1D2B1P5H08	F1S1R2D2B2P4A03	1	181	186.9	177.55499999999998-196.24499999999998	267	0	0	0	0	0	0	1	1	P. aeruginosa
F1S1R1D2B1P5H08	F1S1R2D2B2P4B03	1	164	186.9	177.55499999999998-196.24499999999998	267	0	0	0	0	0	0	1	1	P. aeruginosa
F1S1R1D2B1P5H08	F1S1R2D2B3P3E12	0	528	194.6	184.86999999999998-204.33	278	0	0	0	0	0	0	0	0	P. aeruginosa
F1S1R1D2B1P5H08	F1S1R2D3B1P1H09	0	15508	221.2	210.14-232.26	316	0	0	0	0	0	0	0	0	P. aeruginosa
F1S1R1D2B1P5H08	F1S1R2D3B4P1D03	1	139	256.2	243.39-269.01	366	0	0	0	0	0	0	0	0	P. aeruginosa
F1S1R1D2B1P5H08	F1S1R2D3B4P1E03	1	135	256.2	243.39-269.01	366	0	0	0	0	0	0	0	0	P. aeruginosa
F1S1R1D2B1P5H08	F1S1R2D4B4P5F12	1	184	312.9	297.25499999999994-328.545	447	0	0	0	0	0	0	0	0	P. aeruginosa
F1S1R1D2B1P5H08	SH002x06	1	134	284.9	270.655-299.145	407	0	0	0	0	0	0	0	0	P. aeruginosa
F1S1R1D2B1P5H08	SH002x64	1	184	315.0	299.25-330.75	450	0	0	0	0	0	0	0	0	P. aeruginosa
F1S1R1D2B1P5H08	SH010621x1x39	0	6834	9.1	8.645-9.555	13	0	0	0	0	0	0	0	0	P. aeruginosa
F1S1R1D2B1P5H08	SH010621x1x93	0	3383	4.9	4.654999999999999-5.145	7	0	0	0	0	0	0	0	0	P. aeruginosa
F1S1R1D2B1P5H08	SH011020x2x76	1	104	182.7	173.56499999999997-191.835	261	0	0	0	0	0	0	1	1	P. aeruginosa
F1S1R1D2B1P5H08	SH020921x2x70	0	132	19.6	18.619999999999997-20.58	28	0	0	0	0	0	0	0	0	P. aeruginosa
F1S1R1D2B1P5H08	SH030621x2x77_A00559	0	131	5.6	5.319999999999999-5.88	8	0	0	0	0	0	0	0	0	P. aeruginosa
F1S1R1D2B1P5H08	SH040221x1x72	1	349	377.3	358.43499999999995-396.16499999999996	539	0	0	0	0	0	0	0	0	P. aeruginosa
F1S1R1D2B1P5H08	SH040221x2x74	1	227	339.5	322.525-356.475	485	0	0	0	0	0	0	0	0	P. aeruginosa
F1S1R1D2B1P5H08	SH040321x2x03	1	112	130.9	124.355-137.44500000000002	187	0	0	0	0	0	0	1	1	P. aeruginosa
F1S1R1D2B1P5H08	SH040321x2x14	0	165	128.8	122.35999999999997-135.23999999999998	184	0	0	0	0	0	0	0	0	P. aeruginosa
F1S1R1D2B1P5H08	SH050122x2x19	1	153	147.0	139.65-154.35	210	0	0	0	0	0	0	1	1	P. aeruginosa
F1S1R1D2B1P5H08	SH060521x1x15	0	131	28.0	26.599999999999998-29.400000000000002	40	0	0	0	0	0	0	0	0	P. aeruginosa
F1S1R1D2B1P5H08	SH060521x1x16	0	131	28.0	26.599999999999998-29.400000000000002	40	0	0	0	0	0	0	0	0	P. aeruginosa
F1S1R1D2B1P5H08	SH060521x2x39	0	866	18.9	17.955-19.845	27	0	0	0	0	0	0	0	0	P. aeruginosa
F1S1R1D2B1P5H08	SH061021x1x14	0	312	76.3	72.485-80.115	109	0	0	0	0	0	0	0	0	P. aeruginosa
F1S1R1D2B1P5H08	SH061021x1x25	0	312	76.3	72.485-80.115	109	0	0	0	0	0	0	0	0	P. aeruginosa
F1S1R1D2B1P5H08	SH061021x1x90	0	3386	81.19999999999999	77.13999999999999-85.25999999999999	116	0	0	0	0	0	0	0	0	P. aeruginosa
F1S1R1D2B1P5H08	SH061021x2x12	0	115	82.6	78.46999999999998-86.73	118	0	0	0	0	0	0	0	0	P. aeruginosa
F1S1R1D2B1P5H08	SH081020x1x86	1	166	293.3	278.63499999999993-307.965	419	0	0	0	0	0	0	0	0	P. aeruginosa
F1S1R1D2B1P5H08	SH081020x1x93	1	160	289.1	274.645-303.55499999999995	413	0	0	0	0	0	0	0	0	P. aeruginosa
F1S1R1D2B1P5H08	SH081020x2x85	0	16522	275.8	262.00999999999993-289.59	394	0	0	0	0	0	0	0	0	P. aeruginosa
F1S1R1D2B1P5H08	SH090321x1x64	0	5597	109.9	104.40499999999999-115.395	157	0	0	0	0	0	0	0	0	P. aeruginosa
F1S1R1D2B1P5H08	SH110222x59	1	173	171.5	162.92499999999998-180.07500000000002	245	0	0	0	0	0	0	1	1	P. aeruginosa
F1S1R1D2B1P5H08	SH121021x1x71	0	16497	93.8	89.11-98.49	134	0	0	0	0	0	0	0	0	P. aeruginosa
F1S1R1D2B1P5H08	SH158x02	1	90	229.6	218.11999999999998-241.08	328	0	0	0	1	0	0	0	1	P. aeruginosa
F1S1R1D2B1P5H08	SH159x38	1	133	235.9	224.10499999999996-247.695	337	0	0	0	0	0	0	0	1	P. aeruginosa
F1S1R1D2B1P5H08	SH160x33	1	90	239.4	227.42999999999998-251.36999999999998	342	0	0	0	1	0	0	0	1	P. aeruginosa
F1S1R1D2B1P5H08	SH161121x2x86	0	241	118.3	112.38499999999999-124.215	169	0	0	0	0	0	0	0	0	P. aeruginosa
F1S1R1D2B1P5H08	SH170321x1x18	0	125	93.8	89.11-98.49	134	0	0	0	0	0	0	0	0	P. aeruginosa
F1S1R1D2B1P5H08	SH170321x1x36	0	125	93.8	89.11-98.49	134	0	0	0	0	0	0	0	0	P. aeruginosa
F1S1R1D2B1P5H08	SH170322x2x69	0	2919	205.1	194.845-215.355	293	0	0	0	0	0	0	0	0	P. aeruginosa
F1S1R1D2B1P5H08	SH170322x2x93	1	146	204.4	194.17999999999998-214.61999999999998	292	0	0	0	0	0	0	0	1	P. aeruginosa
F1S1R1D2B1P5H08	SH180x04	1	109	283.5	269.325-297.675	405	0	0	0	0	0	0	0	0	P. aeruginosa
F1S1R1D2B1P5H08	SH181120x2x89	0	15726	156.8	148.95999999999998-164.64	224	0	0	0	0	0	0	0	0	P. aeruginosa
F1S1R1D2B1P5H08	SH181120x2x94	0	16507	151.9	144.30499999999998-159.49499999999998	217	0	0	0	0	0	0	0	0	P. aeruginosa
F1S1R1D2B1P5H08	SH189x33	1	120	310.8	295.25999999999993-326.34	444	0	0	0	0	0	0	0	0	P. aeruginosa
F1S1R1D2B1P5H08	SH189x34	1	305	310.8	295.25999999999993-326.34	444	0	0	0	0	0	0	0	0	P. aeruginosa
F1S1R1D2B1P5H08	SH200921x1x8	0	168	40.6	38.56999999999999-42.629999999999995	58	0	0	0	0	0	0	0	0	P. aeruginosa
F1S1R1D2B1P5H08	SH201x14	1	131	336.7	319.86499999999995-353.535	481	0	0	0	0	0	0	0	0	P. aeruginosa
F1S1R1D2B1P5H08	SH202x42	1	308	339.5	322.525-356.475	485	0	0	0	0	0	0	0	0	P. aeruginosa
F1S1R1D2B1P5H08	SH204x39	0	16521	341.6	324.5199999999999-358.68	488	0	0	0	0	0	0	0	0	P. aeruginosa
F1S1R1D2B1P5H08	SH211020x2x64	0	15669	298.9	283.955-313.84499999999997	427	0	0	0	0	0	0	0	0	P. aeruginosa
F1S1R1D2B1P5H08	SH211020x2x73	0	976	298.9	283.955-313.84499999999997	427	0	0	0	0	0	0	0	0	P. aeruginosa
F1S1R1D2B1P5H08	SH214x32	0	759	364.0	345.8-382.2	520	0	0	0	0	0	0	0	0	P. aeruginosa
F1S1R1D2B1P5H08	SH217x29	1	137	372.4	353.78-391.02	532	0	0	0	0	0	0	0	0	P. aeruginosa
F1S1R1D2B1P5H08	SH217x50	1	138	373.8	355.10999999999996-392.48999999999995	534	0	0	0	0	0	0	0	0	P. aeruginosa
F1S1R1D2B1P5H08	SH220921x1x51	0	122	62.99999999999999	59.84999999999999-66.14999999999999	90	0	0	0	0	0	0	0	0	P. aeruginosa
F1S1R1D2B1P5H08	SH230321x2x09	0	125	67.19999999999999	63.83999999999999-70.55999999999999	96	0	0	0	0	0	0	0	0	P. aeruginosa
F1S1R1D2B1P5H08	SH230920x1x70	1	121	212.1	201.49499999999998-222.705	303	0	0	0	0	0	0	0	1	P. aeruginosa
F1S1R1D2B1P5H08	SH230920x1x87	0	15351	204.4	194.17999999999998-214.61999999999998	292	0	0	0	0	0	0	0	0	P. aeruginosa
F1S1R1D2B1P5H08	SH230920x1x92	0	16516	201.6	191.51999999999998-211.68	288	0	0	0	0	0	0	0	0	P. aeruginosa
F1S1R1D2B1P5H08	SH230920x2x67	1	104	199.5	189.52499999999998-209.47500000000002	285	0	0	0	0	0	0	0	1	P. aeruginosa
F1S1R1D2B1P5H08	SH230920x2x70	0	16515	197.4	187.52999999999997-207.26999999999998	282	0	0	0	0	0	0	0	0	P. aeruginosa
F1S1R1D2B1P5H08	SH230920x2x71	0	16517	197.4	187.52999999999997-207.26999999999998	282	0	0	0	0	0	0	0	0	P. aeruginosa
F1S1R1D2B1P5H08	SH260321x1x66	0	131	55.3	52.535-58.065	79	0	0	0	0	0	0	0	0	P. aeruginosa
F1S1R1D2B1P5H08	SH260321x2x51	0	164	49.0	46.55-51.45	70	0	0	0	0	0	0	0	0	P. aeruginosa
F1S1R1D2B1P5H08	SH280122x1x17	1	117	155.4	147.62999999999997-163.17	222	0	0	0	0	0	0	1	1	P. aeruginosa
F1S1R1D2B1P5H08	SH280122x1x47	1	146	158.9	150.95499999999998-166.84499999999997	227	0	0	0	0	0	0	1	1	P. aeruginosa
F1S1R1D2B1P5H08	SH280122x2x85	1	146	171.5	162.92499999999998-180.07500000000002	245	0	0	0	0	0	0	1	1	P. aeruginosa
F1S1R1D2B1P5H08	SH300920x1x76	1	117	254.8	242.05999999999997-267.54	364	0	0	0	0	0	0	0	1	P. aeruginosa
F1S1R1D2B1P5H08	SH300920x1x84	0	15563	249.9	237.40499999999997-262.395	357	0	0	0	0	0	0	0	0	P. aeruginosa
F1S1R1D2B2P4A07	F1S1R1D2B4P1H12	0	16578	16.8	15.959999999999997-17.639999999999997	24	0	0	0	0	0	0	0	0	P. aeruginosa
F1S1R1D2B2P4A07	F1S1R1D2B4P2A01	0	16582	16.8	15.959999999999997-17.639999999999997	24	0	0	0	0	0	0	0	0	P. aeruginosa
F1S1R1D2B2P4A07	F1S1R1D2B4P4F02	0	14785	14.7	13.964999999999998-15.435	21	0	0	0	0	0	0	0	0	P. aeruginosa
F1S1R1D2B2P4A07	F1S1R1D3B1P1F06	0	233	26.6	25.269999999999996-27.93	38	0	0	0	0	0	0	0	0	P. aeruginosa
F1S1R1D2B2P4A07	F1S1R1D3B2P2A11	0	220	39.2	37.239999999999995-41.16	56	0	0	0	0	0	0	0	0	P. aeruginosa
F1S1R1D2B2P4A07	F1S1R1D3B2P2B11	0	215	39.2	37.239999999999995-41.16	56	0	0	0	0	0	0	0	0	P. aeruginosa
F1S1R1D2B2P4A07	F1S1R1D3B2P3E04	0	217	42.0	39.9-44.1	60	0	0	0	0	0	0	0	0	P. aeruginosa
F1S1R1D2B2P4A07	F1S1R1D3B2P5D09	0	218	46.9	44.555-49.245	67	0	0	0	0	0	0	0	0	P. aeruginosa
F1S1R1D2B2P4A07	F1S1R1D3B3P1B05	0	188	49.0	46.55-51.45	70	0	0	0	0	0	0	0	0	P. aeruginosa
F1S1R1D2B2P4A07	F1S1R1D3B3P1C08	0	233	49.0	46.55-51.45	70	0	0	0	0	0	0	0	0	P. aeruginosa
F1S1R1D2B2P4A07	F1S1R1D3B3P2G08	0	169	51.1	48.544999999999995-53.654999999999994	73	0	0	0	0	0	0	0	0	P. aeruginosa
F1S1R1D2B2P4A07	F1S1R1D3B3P3C02	0	16619	52.5	49.875-55.125	75	0	0	0	0	0	0	0	0	P. aeruginosa
F1S1R1D2B2P4A07	F1S1R1D3B4P2H09	0	16581	61.6	58.51999999999999-64.67999999999999	88	0	0	0	0	0	0	0	0	P. aeruginosa
F1S1R1D2B2P4A07	F1S1R1D4B1P1H03	0	240	68.6	65.16999999999999-72.03	98	0	0	0	0	0	0	0	0	P. aeruginosa
F1S1R1D2B2P4A07	F1S1R1D4B1P3D06	0	443	74.19999999999999	70.48999999999998-77.91	106	0	0	0	0	0	0	0	0	P. aeruginosa
F1S1R1D2B2P4A07	F1S1R1D4B1P3E07	0	301	73.5	69.825-77.175	105	0	0	0	0	0	0	0	0	P. aeruginosa
F1S1R1D2B2P4A07	F1S1R1D4B1P3F02	0	499	71.39999999999999	67.82999999999998-74.97	102	0	0	0	0	0	0	0	0	P. aeruginosa
F1S1R1D2B2P4A07	F1S1R1D4B2P2F06	0	13975	81.89999999999999	77.80499999999999-85.99499999999999	117	0	0	0	0	0	0	0	0	P. aeruginosa
F1S1R1D2B2P4A07	F1S1R1D4B3P2B01	0	16589	91.7	87.11499999999998-96.285	131	0	0	0	0	0	0	0	0	P. aeruginosa
F1S1R1D2B2P4A07	F1S1R1D4B3P2B08	0	236	92.4	87.77999999999999-97.02	132	0	0	0	0	0	0	0	0	P. aeruginosa
F1S1R1D2B2P4A07	F1S1R1D4B3P2C10	0	3420	91.0	86.45-95.55	130	0	0	0	0	0	0	0	0	P. aeruginosa
F1S1R1D2B2P4A07	F1S1R1D4B3P3C01	0	236	92.4	87.77999999999999-97.02	132	0	0	0	0	0	0	0	0	P. aeruginosa
F1S1R1D2B2P4A07	F1S1R1D4B3P3C03	0	235	92.4	87.77999999999999-97.02	132	0	0	0	0	0	0	0	0	P. aeruginosa
F1S1R1D2B2P4A07	F1S1R1D4B3P3D01	0	242	92.4	87.77999999999999-97.02	132	0	0	0	0	0	0	0	0	P. aeruginosa
F1S1R1D2B2P4A07	F1S1R1D4B3P3E04	0	236	91.0	86.45-95.55	130	0	0	0	0	0	0	0	0	P. aeruginosa
F1S1R1D2B2P4A07	F1S1R1D4B3P3F03	0	235	92.4	87.77999999999999-97.02	132	0	0	0	0	0	0	0	0	P. aeruginosa
F1S1R1D2B2P4A07	F1S1R1D4B3P4C03	0	236	91.0	86.45-95.55	130	0	0	0	0	0	0	0	0	P. aeruginosa
F1S1R1D2B2P4A07	F1S1R1D4B4P1D05	0	16588	100.1	95.09499999999998-105.105	143	0	0	0	0	0	0	0	0	P. aeruginosa
F1S1R1D2B2P4A07	F1S1R1D4B4P1G04	0	243	98.0	93.1-102.9	140	0	0	0	0	0	0	0	0	P. aeruginosa
F1S1R1D2B2P4A07	F1S1R1D4B4P1H04	0	244	98.0	93.1-102.9	140	0	0	0	0	0	0	0	0	P. aeruginosa
F1S1R1D2B2P4A07	F1S1R1D4B4P4D05	0	14204	105.7	100.41499999999998-110.985	151	0	0	0	0	0	0	0	0	P. aeruginosa
F1S1R1D2B2P4A07	F1S1R1D4B4P5D09	0	16590	110.6	105.07-116.13	158	0	0	0	0	0	0	0	0	P. aeruginosa
F1S1R1D2B2P4A07	F1S1R2D1B1P1D03	0	288	112.0	106.39999999999999-117.60000000000001	160	0	0	0	0	0	0	0	0	P. aeruginosa
F1S1R1D2B2P4A07	F1S1R2D1B1P3B10	0	206	117.6	111.71999999999998-123.48	168	0	0	0	0	0	0	0	0	P. aeruginosa
F1S1R1D2B2P4A07	F1S1R2D1B1P3D01	0	233	115.5	109.72499999999998-121.27499999999999	165	0	0	0	0	0	0	0	0	P. aeruginosa
F1S1R1D2B2P4A07	F1S1R2D1B2P1G09	0	368	125.3	119.035-131.565	179	0	0	0	0	0	0	0	0	P. aeruginosa
F1S1R1D2B2P4A07	F1S1R2D1B2P2A09	0	14207	126.0	119.69999999999997-132.29999999999998	180	0	0	0	0	0	0	0	0	P. aeruginosa
F1S1R1D2B2P4A07	F1S1R2D1B2P2D12	0	233	126.7	120.36499999999998-133.035	181	0	0	0	0	0	0	0	0	P. aeruginosa
F1S1R1D2B2P4A07	F1S1R2D1B2P3A11	0	240	129.5	123.02499999999999-135.975	185	0	0	0	0	0	0	0	0	P. aeruginosa
F1S1R1D2B2P4A07	F1S1R2D1B2P4C10	0	228	130.9	124.355-137.44500000000002	187	0	0	0	0	0	0	0	0	P. aeruginosa
F1S1R1D2B2P4A07	F1S1R2D1B3P2B08	0	262	141.4	134.32999999999998-148.46999999999997	202	0	0	0	0	0	0	0	0	P. aeruginosa
F1S1R1D2B2P4A07	F1S1R2D1B3P5C04	0	3232	146.3	138.98499999999999-153.61499999999998	209	0	0	0	0	0	0	0	0	P. aeruginosa
F1S1R1D2B2P4A07	F1S1R2D1B4P1F10	0	3232	154.0	146.29999999999998-161.70000000000002	220	0	0	0	0	0	0	0	0	P. aeruginosa
F1S1R1D2B2P4A07	F1S1R2D1B4P1G02	0	220	151.9	144.30499999999998-159.49499999999998	217	0	0	0	0	0	0	0	0	P. aeruginosa
F1S1R1D2B2P4A07	F1S1R2D1B4P1G08	0	220	154.0	146.29999999999998-161.70000000000002	220	0	0	0	0	0	0	0	0	P. aeruginosa
F1S1R1D2B2P4A07	F1S1R2D1B4P2H11	0	3234	156.8	148.95999999999998-164.64	224	0	0	0	0	0	0	0	0	P. aeruginosa
F1S1R1D2B2P4A07	F1S1R2D1B4P3B02	0	301	156.8	148.95999999999998-164.64	224	0	0	0	0	0	0	0	0	P. aeruginosa
F1S1R1D2B2P4A07	F1S1R2D1B4P3E02	0	3251	156.8	148.95999999999998-164.64	224	0	0	0	0	0	0	0	0	P. aeruginosa
F1S1R1D2B2P4A07	F1S1R2D1B4P4G04	0	230	158.9	150.95499999999998-166.84499999999997	227	0	0	0	0	0	0	0	0	P. aeruginosa
F1S1R1D2B2P4A07	F1S1R2D2B1P1H10	0	375	164.5	156.275-172.725	235	0	0	0	0	0	0	0	0	P. aeruginosa
F1S1R1D2B2P4A07	F1S1R2D2B1P2B09	0	3510	163.8	155.60999999999999-171.98999999999998	234	0	0	0	0	0	0	0	0	P. aeruginosa
F1S1R1D2B2P4A07	F1S1R2D2B1P2B10	0	3510	163.8	155.60999999999999-171.98999999999998	234	0	0	0	0	0	0	0	0	P. aeruginosa
F1S1R1D2B2P4A07	F1S1R2D2B1P2D04	0	16172	165.2	156.93999999999997-173.46	236	0	0	0	0	0	0	0	0	P. aeruginosa
F1S1R1D2B2P4A07	F1S1R2D2B1P2G06	0	16597	165.9	157.60499999999996-174.195	237	0	0	0	0	0	0	0	0	P. aeruginosa
F1S1R1D2B2P4A07	F1S1R2D2B1P5A12	0	2213	170.1	161.595-178.605	243	0	0	0	0	0	0	0	0	P. aeruginosa
F1S1R1D2B2P4A07	F1S1R2D2B1P5C11	0	2223	170.1	161.595-178.605	243	0	0	0	0	0	0	0	0	P. aeruginosa
F1S1R1D2B2P4A07	F1S1R2D2B1P5H02	1	168	171.5	162.92499999999998-180.07500000000002	245	0	0	0	0	0	0	1	1	P. aeruginosa
F1S1R1D2B2P4A07	F1S1R2D2B2P1A05	0	418	173.6	164.92-182.28	248	0	0	0	0	0	0	0	0	P. aeruginosa
F1S1R1D2B2P4A07	F1S1R2D2B2P1B05	0	419	173.6	164.92-182.28	248	0	0	0	0	0	0	0	0	P. aeruginosa
F1S1R1D2B2P4A07	F1S1R2D2B2P1G04	0	421	173.6	164.92-182.28	248	0	0	0	0	0	0	0	0	P. aeruginosa
F1S1R1D2B2P4A07	F1S1R2D2B2P2A10	0	230	176.4	167.57999999999998-185.21999999999997	252	0	0	0	0	0	0	0	0	P. aeruginosa
F1S1R1D2B2P4A07	F1S1R2D2B2P2D12	0	14210	176.4	167.57999999999998-185.21999999999997	252	0	0	0	0	0	0	0	0	P. aeruginosa
F1S1R1D2B2P4A07	F1S1R2D2B2P4A03	0	261	180.6	171.57-189.63	258	0	0	0	0	0	0	0	0	P. aeruginosa
F1S1R1D2B2P4A07	F1S1R2D2B2P4B03	0	244	180.6	171.57-189.63	258	0	0	0	0	0	0	0	0	P. aeruginosa
F1S1R1D2B2P4A07	F1S1R2D2B3P3E12	0	605	188.3	178.88499999999996-197.715	269	0	0	0	0	0	0	0	0	P. aeruginosa
F1S1R1D2B2P4A07	F1S1R2D3B1P1H09	0	15565	214.9	204.15499999999997-225.64499999999998	307	0	0	0	0	0	0	0	0	P. aeruginosa
F1S1R1D2B2P4A07	F1S1R2D4B4P5F12	1	262	306.6	291.27-321.92999999999995	438	0	0	0	0	0	0	0	0	P. aeruginosa
F1S1R1D2B2P4A07	SH002x06	1	209	278.6	264.66999999999996-292.53	398	0	0	0	0	0	0	0	0	P. aeruginosa
F1S1R1D2B2P4A07	SH002x64	1	261	308.7	293.265-324.135	441	0	0	0	0	0	0	0	0	P. aeruginosa
F1S1R1D2B2P4A07	SH010621x1x39	0	6906	15.4	14.629999999999997-16.169999999999998	22	0	0	0	0	0	0	0	0	P. aeruginosa
F1S1R1D2B2P4A07	SH010621x1x93	0	3458	11.2	10.639999999999999-11.76	16	0	0	0	0	0	0	0	0	P. aeruginosa
F1S1R1D2B2P4A07	SH011020x2x76	1	179	189.0	179.54999999999998-198.45000000000002	270	0	0	0	0	0	0	0	1	P. aeruginosa
F1S1R1D2B2P4A07	SH020921x2x70	0	201	13.3	12.634999999999998-13.965	19	0	0	0	0	0	0	0	0	P. aeruginosa
F1S1R1D2B2P4A07	SH030621x2x77_A00559	0	206	0.7	0.6649999999999999-0.735	1	0	0	0	0	0	0	0	0	P. aeruginosa
F1S1R1D2B2P4A07	SH040221x1x72	0	426	383.6	364.41999999999996-402.78	548	0	0	0	0	0	0	0	0	P. aeruginosa
F1S1R1D2B2P4A07	SH040221x2x74	1	308	345.8	328.50999999999993-363.09	494	0	0	0	0	0	0	0	0	P. aeruginosa
F1S1R1D2B2P4A07	SH040321x2x03	0	187	137.2	130.33999999999997-144.06	196	0	0	0	0	0	0	0	0	P. aeruginosa
F1S1R1D2B2P4A07	SH040321x2x14	0	245	135.1	128.345-141.855	193	0	0	0	0	0	0	0	0	P. aeruginosa
F1S1R1D2B2P4A07	SH050122x2x19	0	233	140.7	133.665-147.73499999999999	201	0	0	0	0	0	0	0	0	P. aeruginosa
F1S1R1D2B2P4A07	SH060521x1x15	0	202	34.3	32.584999999999994-36.015	49	0	0	0	0	0	0	0	0	P. aeruginosa
F1S1R1D2B2P4A07	SH060521x1x16	0	203	34.3	32.584999999999994-36.015	49	0	0	0	0	0	0	0	0	P. aeruginosa
F1S1R1D2B2P4A07	SH060521x2x39	0	942	25.2	23.939999999999998-26.46	36	0	0	0	0	0	0	0	0	P. aeruginosa
F1S1R1D2B2P4A07	SH061021x1x14	0	387	70.0	66.5-73.5	100	0	0	0	0	0	0	0	0	P. aeruginosa
F1S1R1D2B2P4A07	SH061021x1x25	0	387	70.0	66.5-73.5	100	0	0	0	0	0	0	0	0	P. aeruginosa
F1S1R1D2B2P4A07	SH061021x1x90	0	3461	74.89999999999999	71.15499999999999-78.645	107	0	0	0	0	0	0	0	0	P. aeruginosa
F1S1R1D2B2P4A07	SH061021x2x12	0	186	76.3	72.485-80.115	109	0	0	0	0	0	0	0	0	P. aeruginosa
F1S1R1D2B2P4A07	SH081020x1x86	1	245	299.6	284.61999999999995-314.58	428	0	0	0	0	0	0	0	0	P. aeruginosa
F1S1R1D2B2P4A07	SH081020x1x93	1	239	295.4	280.62999999999994-310.17	422	0	0	0	0	0	0	0	0	P. aeruginosa
F1S1R1D2B2P4A07	SH081020x2x85	0	16587	282.1	267.99499999999995-296.205	403	0	0	0	0	0	0	0	0	P. aeruginosa
F1S1R1D2B2P4A07	SH090321x1x64	0	5672	116.2	110.38999999999999-122.00999999999999	166	0	0	0	0	0	0	0	0	P. aeruginosa
F1S1R1D2B2P4A07	SH110222x59	0	252	165.2	156.93999999999997-173.46	236	0	0	0	0	0	0	0	0	P. aeruginosa
F1S1R1D2B2P4A07	SH121021x1x71	0	16561	87.5	83.125-91.875	125	0	0	0	0	0	0	0	0	P. aeruginosa
F1S1R1D2B2P4A07	SH158x02	1	183	223.3	212.13499999999996-234.465	319	0	0	0	0	0	0	0	1	P. aeruginosa
F1S1R1D2B2P4A07	SH159x38	1	207	229.6	218.11999999999998-241.08	328	0	0	0	0	0	0	0	1	P. aeruginosa
F1S1R1D2B2P4A07	SH160x33	1	183	233.1	221.445-244.755	333	0	0	0	0	0	0	0	1	P. aeruginosa
F1S1R1D2B2P4A07	SH161121x2x86	0	320	112.0	106.39999999999999-117.60000000000001	160	0	0	0	0	0	0	0	0	P. aeruginosa
F1S1R1D2B2P4A07	SH170321x1x18	0	200	100.1	95.09499999999998-105.105	143	0	0	0	0	0	0	0	0	P. aeruginosa
F1S1R1D2B2P4A07	SH170321x1x36	0	200	100.1	95.09499999999998-105.105	143	0	0	0	0	0	0	0	0	P. aeruginosa
F1S1R1D2B2P4A07	SH170322x2x69	0	2994	198.8	188.85999999999999-208.73999999999998	284	0	0	0	0	0	0	0	0	P. aeruginosa
F1S1R1D2B2P4A07	SH170322x2x93	0	221	198.1	188.195-208.005	283	0	0	0	0	0	0	0	0	P. aeruginosa
F1S1R1D2B2P4A07	SH180x04	1	174	277.2	263.34-291.06	396	0	0	0	0	0	0	0	0	P. aeruginosa
F1S1R1D2B2P4A07	SH181120x2x89	0	15785	163.1	154.945-171.255	233	0	0	0	0	0	0	0	0	P. aeruginosa
F1S1R1D2B2P4A07	SH181120x2x94	0	16572	158.2	150.29-166.10999999999999	226	0	0	0	0	0	0	0	0	P. aeruginosa
F1S1R1D2B2P4A07	SH189x33	1	191	304.5	289.275-319.725	435	0	0	0	0	0	0	0	0	P. aeruginosa
F1S1R1D2B2P4A07	SH189x34	0	371	304.5	289.275-319.725	435	0	0	0	0	0	0	0	0	P. aeruginosa
F1S1R1D2B2P4A07	SH200921x1x8	0	248	34.3	32.584999999999994-36.015	49	0	0	0	0	0	0	0	0	P. aeruginosa
F1S1R1D2B2P4A07	SH201x14	1	206	330.4	313.87999999999994-346.92	472	0	0	0	0	0	0	0	0	P. aeruginosa
F1S1R1D2B2P4A07	SH202x42	0	377	333.2	316.53999999999996-349.86	476	0	0	0	0	0	0	0	0	P. aeruginosa
F1S1R1D2B2P4A07	SH204x39	0	16585	335.3	318.53499999999997-352.06499999999994	479	0	0	0	0	0	0	0	0	P. aeruginosa
F1S1R1D2B2P4A07	SH211020x2x64	0	15730	305.2	289.94-320.46	436	0	0	0	0	0	0	0	0	P. aeruginosa
F1S1R1D2B2P4A07	SH211020x2x73	0	1052	305.2	289.94-320.46	436	0	0	0	0	0	0	0	0	P. aeruginosa
F1S1R1D2B2P4A07	SH214x32	0	829	357.7	339.815-375.585	511	0	0	0	0	0	0	0	0	P. aeruginosa
F1S1R1D2B2P4A07	SH217x29	1	210	366.1	347.79499999999996-384.405	523	0	0	0	0	0	0	0	0	P. aeruginosa
F1S1R1D2B2P4A07	SH217x50	1	211	367.5	349.125-385.875	525	0	0	0	0	0	0	0	0	P. aeruginosa
F1S1R1D2B2P4A07	SH220921x1x51	0	197	56.7	53.864999999999995-59.535	81	0	0	0	0	0	0	0	0	P. aeruginosa
F1S1R1D2B2P4A07	SH230321x2x09	0	192	73.5	69.825-77.175	105	0	0	0	0	0	0	0	0	P. aeruginosa
F1S1R1D2B2P4A07	SH230920x1x70	1	190	218.4	207.47999999999996-229.32	312	0	0	0	0	0	0	0	1	P. aeruginosa
F1S1R1D2B2P4A07	SH230920x1x87	0	15414	210.7	200.165-221.23499999999999	301	0	0	0	0	0	0	0	0	P. aeruginosa
F1S1R1D2B2P4A07	SH230920x1x92	0	16580	207.9	197.50499999999997-218.295	297	0	0	0	0	0	0	0	0	P. aeruginosa
F1S1R1D2B2P4A07	SH230920x2x67	1	179	205.8	195.50999999999996-216.09	294	0	0	0	0	0	0	0	1	P. aeruginosa
F1S1R1D2B2P4A07	SH230920x2x70	0	16579	203.7	193.515-213.885	291	0	0	0	0	0	0	0	0	P. aeruginosa
F1S1R1D2B2P4A07	SH230920x2x71	0	16581	203.7	193.515-213.885	291	0	0	0	0	0	0	0	0	P. aeruginosa
F1S1R1D2B2P4A07	SH260321x1x66	0	202	61.6	58.51999999999999-64.67999999999999	88	0	0	0	0	0	0	0	0	P. aeruginosa
F1S1R1D2B2P4A07	SH260321x2x51	0	241	55.3	52.535-58.065	79	0	0	0	0	0	0	0	0	P. aeruginosa
F1S1R1D2B2P4A07	SH280122x1x17	0	190	149.1	141.64499999999998-156.555	213	0	0	0	0	0	0	0	0	P. aeruginosa
F1S1R1D2B2P4A07	SH280122x1x47	0	223	152.6	144.97-160.23	218	0	0	0	0	0	0	0	0	P. aeruginosa
F1S1R1D2B2P4A07	SH280122x2x85	0	221	165.2	156.93999999999997-173.46	236	0	0	0	0	0	0	0	0	P. aeruginosa
F1S1R1D2B2P4A07	SH300920x1x76	1	192	261.1	248.04499999999996-274.155	373	0	0	0	0	0	0	0	0	P. aeruginosa
F1S1R1D2B2P4A07	SH300920x1x84	0	15634	256.2	243.39-269.01	366	0	0	0	0	0	0	0	0	P. aeruginosa
F1S1R1D2B4P1H12	F1S1R1D2B4P4F02	0	14867	2.1	1.9949999999999997-2.2049999999999996	3	0	0	0	0	0	0	0	0	P. aeruginosa
F1S1R1D2B4P1H12	F1S1R1D3B1P1F06	0	16515	9.8	9.309999999999999-10.29	14	0	0	0	0	0	0	0	0	P. aeruginosa
F1S1R1D2B4P1H12	F1S1R1D3B2P2A11	0	16521	22.4	21.279999999999998-23.52	32	0	0	0	0	0	0	0	0	P. aeruginosa
F1S1R1D2B4P1H12	F1S1R1D3B2P2B11	0	16518	22.4	21.279999999999998-23.52	32	0	0	0	0	0	0	0	0	P. aeruginosa
F1S1R1D2B4P1H12	F1S1R1D3B2P3E04	0	16521	25.2	23.939999999999998-26.46	36	0	0	0	0	0	0	0	0	P. aeruginosa
F1S1R1D2B4P1H12	F1S1R1D3B2P5D09	0	16230	30.1	28.594999999999995-31.605	43	0	0	0	0	0	0	0	0	P. aeruginosa
F1S1R1D2B4P1H12	F1S1R1D3B3P1B05	0	16515	32.2	30.589999999999993-33.809999999999995	46	0	0	0	0	0	0	0	0	P. aeruginosa
F1S1R1D2B4P1H12	F1S1R1D3B3P1C08	0	16515	32.2	30.589999999999993-33.809999999999995	46	0	0	0	0	0	0	0	0	P. aeruginosa
F1S1R1D2B4P1H12	F1S1R1D3B3P2G08	0	16504	34.3	32.584999999999994-36.015	49	0	0	0	0	0	0	0	0	P. aeruginosa
F1S1R1D2B4P1H12	F1S1R1D3B3P3C02	0	186	35.7	33.91499999999999-37.485	51	0	0	0	0	0	0	0	0	P. aeruginosa
F1S1R1D2B4P1H12	F1S1R1D3B4P2H09	0	123	44.8	42.559999999999995-47.04	64	0	0	0	0	0	0	0	0	P. aeruginosa
F1S1R1D2B4P1H12	F1S1R1D4B1P1H03	0	16518	51.8	49.209999999999994-54.39	74	0	0	0	0	0	0	0	0	P. aeruginosa
F1S1R1D2B4P1H12	F1S1R1D4B1P3D06	0	16695	57.4	54.529999999999994-60.27	82	0	0	0	0	0	0	0	0	P. aeruginosa
F1S1R1D2B4P1H12	F1S1R1D4B1P3E07	0	16625	56.7	53.864999999999995-59.535	81	0	0	0	0	0	0	0	0	P. aeruginosa
F1S1R1D2B4P1H12	F1S1R1D4B1P3F02	0	16770	54.6	51.86999999999999-57.33	78	0	0	0	0	0	0	0	0	P. aeruginosa
F1S1R1D2B4P1H12	F1S1R1D4B2P2F06	0	14526	65.1	61.84499999999999-68.355	93	0	0	0	0	0	0	0	0	P. aeruginosa
F1S1R1D2B4P1H12	F1S1R1D4B3P2B01	0	118	74.89999999999999	71.15499999999999-78.645	107	0	0	0	0	0	0	0	0	P. aeruginosa
F1S1R1D2B4P1H12	F1S1R1D4B3P2B08	0	16562	75.6	71.82-79.38	108	0	0	0	0	0	0	0	0	P. aeruginosa
F1S1R1D2B4P1H12	F1S1R1D4B3P2C10	0	15905	74.19999999999999	70.48999999999998-77.91	106	0	0	0	0	0	0	0	0	P. aeruginosa
F1S1R1D2B4P1H12	F1S1R1D4B3P3C01	0	16560	75.6	71.82-79.38	108	0	0	0	0	0	0	0	0	P. aeruginosa
F1S1R1D2B4P1H12	F1S1R1D4B3P3C03	0	16560	75.6	71.82-79.38	108	0	0	0	0	0	0	0	0	P. aeruginosa
F1S1R1D2B4P1H12	F1S1R1D4B3P3D01	0	16527	75.6	71.82-79.38	108	0	0	0	0	0	0	0	0	P. aeruginosa
F1S1R1D2B4P1H12	F1S1R1D4B3P3E04	0	16514	74.19999999999999	70.48999999999998-77.91	106	0	0	0	0	0	0	0	0	P. aeruginosa
F1S1R1D2B4P1H12	F1S1R1D4B3P3F03	0	16560	75.6	71.82-79.38	108	0	0	0	0	0	0	0	0	P. aeruginosa
F1S1R1D2B4P1H12	F1S1R1D4B3P4C03	0	16514	74.19999999999999	70.48999999999998-77.91	106	0	0	0	0	0	0	0	0	P. aeruginosa
F1S1R1D2B4P1H12	F1S1R1D4B4P1D05	0	116	83.3	79.13499999999999-87.465	119	0	0	0	0	0	0	0	0	P. aeruginosa
F1S1R1D2B4P1H12	F1S1R1D4B4P1G04	0	16521	81.19999999999999	77.13999999999999-85.25999999999999	116	0	0	0	0	0	0	0	0	P. aeruginosa
F1S1R1D2B4P1H12	F1S1R1D4B4P1H04	0	16523	81.19999999999999	77.13999999999999-85.25999999999999	116	0	0	0	0	0	0	0	0	P. aeruginosa
F1S1R1D2B4P1H12	F1S1R1D4B4P4D05	0	14778	88.89999999999999	84.45499999999998-93.345	127	0	0	0	0	0	0	0	0	P. aeruginosa
F1S1R1D2B4P1H12	F1S1R1D4B4P5D09	0	118	93.8	89.11-98.49	134	0	0	0	0	0	0	0	0	P. aeruginosa
F1S1R1D2B4P1H12	F1S1R2D1B1P1D03	0	16567	95.2	90.43999999999998-99.96	136	0	0	0	0	0	0	0	0	P. aeruginosa
F1S1R1D2B4P1H12	F1S1R2D1B1P2A08	0	16343	95.9	91.10499999999999-100.695	137	0	0	0	0	0	0	0	0	P. aeruginosa
F1S1R1D2B4P1H12	F1S1R2D1B1P2C07	0	16524	95.9	91.10499999999999-100.695	137	0	0	0	0	0	0	0	0	P. aeruginosa
F1S1R1D2B4P1H12	F1S1R2D1B1P3B10	0	16536	100.8	95.75999999999999-105.84	144	0	0	0	0	0	0	0	0	P. aeruginosa
F1S1R1D2B4P1H12	F1S1R2D1B1P3D01	0	16515	98.7	93.76499999999999-103.63499999999999	141	0	0	0	0	0	0	0	0	P. aeruginosa
F1S1R1D2B4P1H12	F1S1R2D1B2P1G09	0	16539	108.5	103.07499999999999-113.92500000000001	155	0	0	0	0	0	0	0	0	P. aeruginosa
F1S1R1D2B4P1H12	F1S1R2D1B2P2A09	0	14781	109.2	103.73999999999998-114.66	156	0	0	0	0	0	0	0	0	P. aeruginosa
F1S1R1D2B4P1H12	F1S1R2D1B2P2D12	0	16515	109.9	104.40499999999999-115.395	157	0	0	0	0	0	0	0	0	P. aeruginosa
F1S1R1D2B4P1H12	F1S1R2D1B2P3A11	0	16519	112.7	107.06499999999998-118.335	161	0	0	0	0	0	0	0	0	P. aeruginosa
F1S1R1D2B4P1H12	F1S1R2D1B2P4C10	0	16506	114.1	108.395-119.80499999999999	163	0	0	0	0	0	0	0	0	P. aeruginosa
F1S1R1D2B4P1H12	F1S1R2D1B3P2B08	0	16541	124.6	118.36999999999999-130.83	178	0	0	0	0	0	0	0	0	P. aeruginosa
F1S1R1D2B4P1H12	F1S1R2D1B3P5C04	0	15726	129.5	123.02499999999999-135.975	185	0	0	0	0	0	0	0	0	P. aeruginosa
F1S1R1D2B4P1H12	F1S1R2D1B4P1F10	0	15726	137.2	130.33999999999997-144.06	196	0	0	0	0	0	0	0	0	P. aeruginosa
F1S1R1D2B4P1H12	F1S1R2D1B4P1G02	0	16501	135.1	128.345-141.855	193	0	0	0	0	0	0	0	0	P. aeruginosa
F1S1R1D2B4P1H12	F1S1R2D1B4P1G08	0	16502	137.2	130.33999999999997-144.06	196	0	0	0	0	0	0	0	0	P. aeruginosa
F1S1R1D2B4P1H12	F1S1R2D1B4P2H11	0	15730	140.0	133.0-147.0	200	0	0	0	0	0	0	0	0	P. aeruginosa
F1S1R1D2B4P1H12	F1S1R2D1B4P3B02	0	16567	140.0	133.0-147.0	200	0	0	0	0	0	0	0	0	P. aeruginosa
F1S1R1D2B4P1H12	F1S1R2D1B4P3E02	0	15744	140.0	133.0-147.0	200	0	0	0	0	0	0	0	0	P. aeruginosa
F1S1R1D2B4P1H12	F1S1R2D1B4P4G04	0	16507	142.1	134.99499999999998-149.205	203	0	0	0	0	0	0	0	0	P. aeruginosa
F1S1R1D2B4P1H12	F1S1R2D2B1P1H10	0	16528	147.7	140.31499999999997-155.085	211	0	0	0	0	0	0	0	0	P. aeruginosa
F1S1R1D2B4P1H12	F1S1R2D2B1P2B09	0	15855	147.0	139.65-154.35	210	0	0	0	0	0	0	0	0	P. aeruginosa
F1S1R1D2B4P1H12	F1S1R2D2B1P2B10	0	15861	147.0	139.65-154.35	210	0	0	0	0	0	0	0	0	P. aeruginosa
F1S1R1D2B4P1H12	F1S1R2D2B1P2D04	0	389	148.4	140.97999999999996-155.82	212	0	0	0	0	0	0	0	0	P. aeruginosa
F1S1R1D2B4P1H12	F1S1R2D2B1P2G06	1	125	149.1	141.64499999999998-156.555	213	0	0	0	0	0	0	1	1	P. aeruginosa
F1S1R1D2B4P1H12	F1S1R2D2B1P5A12	0	16431	153.3	145.635-160.96499999999997	219	0	0	0	0	0	0	0	0	P. aeruginosa
F1S1R1D2B4P1H12	F1S1R2D2B1P5C11	0	16437	153.3	145.635-160.96499999999997	219	0	0	0	0	0	0	0	0	P. aeruginosa
F1S1R1D2B4P1H12	F1S1R2D2B1P5H02	0	16502	154.7	146.96499999999997-162.435	221	0	0	0	0	0	0	0	0	P. aeruginosa
F1S1R1D2B4P1H12	F1S1R2D2B2P1A05	0	16592	156.8	148.95999999999998-164.64	224	0	0	0	0	0	0	0	0	P. aeruginosa
F1S1R1D2B4P1H12	F1S1R2D2B2P1B05	0	16593	156.8	148.95999999999998-164.64	224	0	0	0	0	0	0	0	0	P. aeruginosa
F1S1R1D2B4P1H12	F1S1R2D2B2P1G04	0	16595	156.8	148.95999999999998-164.64	224	0	0	0	0	0	0	0	0	P. aeruginosa
F1S1R1D2B4P1H12	F1S1R2D2B2P2A10	0	16508	159.6	151.61999999999998-167.58	228	0	0	0	0	0	0	0	0	P. aeruginosa
F1S1R1D2B4P1H12	F1S1R2D2B2P2D12	0	14783	159.6	151.61999999999998-167.58	228	0	0	0	0	0	0	0	0	P. aeruginosa
F1S1R1D2B4P1H12	F1S1R2D2B2P4A03	0	16538	163.8	155.60999999999999-171.98999999999998	234	0	0	0	0	0	0	0	0	P. aeruginosa
F1S1R1D2B4P1H12	F1S1R2D2B2P4B03	0	16523	163.8	155.60999999999999-171.98999999999998	234	0	0	0	0	0	0	0	0	P. aeruginosa
F1S1R1D2B4P1H12	F1S1R2D2B3P3E12	0	16527	171.5	162.92499999999998-180.07500000000002	245	0	0	0	0	0	0	0	0	P. aeruginosa
F1S1R1D2B4P1H12	F1S1R2D3B1P1H09	1	111	198.1	188.195-208.005	283	0	0	0	0	0	0	0	1	P. aeruginosa
F1S1R1D2B4P1H12	F1S1R2D3B4P1D03	0	16354	233.1	221.445-244.755	333	0	0	0	0	0	0	0	0	P. aeruginosa
F1S1R1D2B4P1H12	F1S1R2D3B4P1E03	0	16351	233.1	221.445-244.755	333	0	0	0	0	0	0	0	0	P. aeruginosa
F1S1R1D2B4P1H12	F1S1R2D4B4P5F12	0	16541	289.8	275.30999999999995-304.28999999999996	414	0	0	0	0	0	0	0	0	P. aeruginosa
F1S1R1D2B4P1H12	SH002x06	0	16538	261.8	248.71-274.89000000000004	374	0	0	0	0	0	0	0	0	P. aeruginosa
F1S1R1D2B4P1H12	SH002x64	0	16583	291.9	277.30499999999995-306.495	417	0	0	0	0	0	0	0	0	P. aeruginosa
F1S1R1D2B4P1H12	SH010621x1x39	0	15934	32.2	30.589999999999993-33.809999999999995	46	0	0	0	0	0	0	0	0	P. aeruginosa
F1S1R1D2B4P1H12	SH010621x1x93	0	15626	28.0	26.599999999999998-29.400000000000002	40	0	0	0	0	0	0	0	0	P. aeruginosa
F1S1R1D2B4P1H12	SH011020x2x76	0	16508	205.8	195.50999999999996-216.09	294	0	0	0	0	0	0	0	0	P. aeruginosa
F1S1R1D2B4P1H12	SH020921x2x70	0	16522	3.5	3.3249999999999997-3.6750000000000003	5	0	0	0	0	0	0	0	0	P. aeruginosa
F1S1R1D2B4P1H12	SH030621x2x77_A00559	0	16535	17.5	16.625-18.375	25	0	0	0	0	0	0	0	0	P. aeruginosa
F1S1R1D2B4P1H12	SH040221x1x72	0	16589	400.4	380.37999999999994-420.42	572	0	0	0	0	0	0	0	0	P. aeruginosa
F1S1R1D2B4P1H12	SH040221x2x74	0	16571	362.6	344.46999999999997-380.72999999999996	518	0	0	0	0	0	0	0	0	P. aeruginosa
F1S1R1D2B4P1H12	SH040321x2x03	0	16513	154.0	146.29999999999998-161.70000000000002	220	0	0	0	0	0	0	0	0	P. aeruginosa
F1S1R1D2B4P1H12	SH040321x2x14	0	16527	151.9	144.30499999999998-159.49499999999998	217	0	0	0	0	0	0	0	0	P. aeruginosa
F1S1R1D2B4P1H12	SH050122x2x19	0	16516	123.9	117.70499999999998-130.095	177	0	0	0	0	0	0	0	0	P. aeruginosa
F1S1R1D2B4P1H12	SH060521x1x15	0	16537	51.1	48.544999999999995-53.654999999999994	73	0	0	0	0	0	0	0	0	P. aeruginosa
F1S1R1D2B4P1H12	SH060521x1x16	0	16538	51.1	48.544999999999995-53.654999999999994	73	0	0	0	0	0	0	0	0	P. aeruginosa
F1S1R1D2B4P1H12	SH060521x2x39	0	16504	42.0	39.9-44.1	60	0	0	0	0	0	0	0	0	P. aeruginosa
F1S1R1D2B4P1H12	SH061021x1x14	0	16553	53.2	50.53999999999999-55.86	76	0	0	0	0	0	0	0	0	P. aeruginosa
F1S1R1D2B4P1H12	SH061021x1x25	0	16553	53.2	50.53999999999999-55.86	76	0	0	0	0	0	0	0	0	P. aeruginosa
F1S1R1D2B4P1H12	SH061021x1x90	0	15630	58.1	55.19499999999999-61.004999999999995	83	0	0	0	0	0	0	0	0	P. aeruginosa
F1S1R1D2B4P1H12	SH061021x2x12	0	16499	59.49999999999999	56.52499999999999-62.474999999999994	85	0	0	0	0	0	0	0	0	P. aeruginosa
F1S1R1D2B4P1H12	SH081020x1x86	0	16527	316.4	300.58-332.21999999999997	452	0	0	0	0	0	0	0	0	P. aeruginosa
F1S1R1D2B4P1H12	SH081020x1x93	0	16515	312.2	296.59-327.81	446	0	0	0	0	0	0	0	0	P. aeruginosa
F1S1R1D2B4P1H12	SH081020x2x85	1	115	298.9	283.955-313.84499999999997	427	0	0	0	0	0	0	0	0	P. aeruginosa
F1S1R1D2B4P1H12	SH090321x1x64	0	15069	133.0	126.35-139.65	190	0	0	0	0	0	0	0	0	P. aeruginosa
F1S1R1D2B4P1H12	SH110222x59	0	16529	148.4	140.97999999999996-155.82	212	0	0	0	0	0	0	0	0	P. aeruginosa
F1S1R1D2B4P1H12	SH121021x1x71	0	85	70.69999999999999	67.16499999999999-74.23499999999999	101	0	0	0	1	0	0	0	0	P. aeruginosa
F1S1R1D2B4P1H12	SH158x02	0	16514	206.5	196.17499999999998-216.82500000000002	295	0	0	0	0	0	0	0	0	P. aeruginosa
F1S1R1D2B4P1H12	SH159x38	0	16537	212.8	202.15999999999997-223.44	304	0	0	0	0	0	0	0	0	P. aeruginosa
F1S1R1D2B4P1H12	SH160x33	0	16514	216.3	205.48499999999999-227.11499999999998	309	0	0	0	0	0	0	0	0	P. aeruginosa
F1S1R1D2B4P1H12	SH161121x2x86	0	16579	95.2	90.43999999999998-99.96	136	0	0	0	0	0	0	0	0	P. aeruginosa
F1S1R1D2B4P1H12	SH170321x1x18	0	16530	116.9	111.05499999999999-122.74499999999999	167	0	0	0	0	0	0	0	0	P. aeruginosa
F1S1R1D2B4P1H12	SH170321x1x36	0	16530	116.9	111.05499999999999-122.74499999999999	167	0	0	0	0	0	0	0	0	P. aeruginosa
F1S1R1D2B4P1H12	SH170322x2x69	0	16509	182.0	172.9-191.1	260	0	0	0	0	0	0	0	0	P. aeruginosa
F1S1R1D2B4P1H12	SH170322x2x93	0	16547	181.3	172.23499999999999-190.36499999999998	259	0	0	0	0	0	0	0	0	P. aeruginosa
F1S1R1D2B4P1H12	SH180x04	0	16248	260.4	247.37999999999997-273.42	372	0	0	0	0	0	0	0	0	P. aeruginosa
F1S1R1D2B4P1H12	SH181120x2x89	0	14496	179.9	170.90499999999997-188.89499999999998	257	0	0	0	0	0	0	0	0	P. aeruginosa
F1S1R1D2B4P1H12	SH181120x2x94	1	95	175.0	166.25-183.75	250	0	0	0	1	0	0	1	1	P. aeruginosa
F1S1R1D2B4P1H12	SH189x33	0	16528	287.7	273.315-302.085	411	0	0	0	0	0	0	0	0	P. aeruginosa
F1S1R1D2B4P1H12	SH189x34	0	16695	287.7	273.315-302.085	411	0	0	0	0	0	0	0	0	P. aeruginosa
F1S1R1D2B4P1H12	SH200921x1x8	0	16529	17.5	16.625-18.375	25	0	0	0	0	0	0	0	0	P. aeruginosa
F1S1R1D2B4P1H12	SH201x14	0	16540	313.6	297.91999999999996-329.28	448	0	0	0	0	0	0	0	0	P. aeruginosa
F1S1R1D2B4P1H12	SH202x42	0	16660	316.4	300.58-332.21999999999997	452	0	0	0	0	0	0	0	0	P. aeruginosa
F1S1R1D2B4P1H12	SH204x39	1	122	318.5	302.575-334.425	455	0	0	0	0	0	0	0	0	P. aeruginosa
F1S1R1D2B4P1H12	SH211020x2x64	0	14439	322.0	305.9-338.1	460	0	0	0	0	0	0	0	0	P. aeruginosa
F1S1R1D2B4P1H12	SH211020x2x73	0	16436	322.0	305.9-338.1	460	0	0	0	0	0	0	0	0	P. aeruginosa
F1S1R1D2B4P1H12	SH214x32	0	17009	340.9	323.85499999999996-357.945	487	0	0	0	0	0	0	0	0	P. aeruginosa
F1S1R1D2B4P1H12	SH217x29	0	16538	349.3	331.8349999999999-366.765	499	0	0	0	0	0	0	0	0	P. aeruginosa
F1S1R1D2B4P1H12	SH217x50	0	16539	350.7	333.16499999999996-368.235	501	0	0	0	0	0	0	0	0	P. aeruginosa
F1S1R1D2B4P1H12	SH220921x1x51	0	16526	39.9	37.904999999999994-41.895	57	0	0	0	0	0	0	0	0	P. aeruginosa
F1S1R1D2B4P1H12	SH230321x2x09	0	16528	90.3	85.785-94.815	129	0	0	0	0	0	0	0	0	P. aeruginosa
F1S1R1D2B4P1H12	SH230920x1x70	0	16525	235.2	223.43999999999997-246.96	336	0	0	0	0	0	0	0	0	P. aeruginosa
F1S1R1D2B4P1H12	SH230920x1x87	0	13548	227.5	216.12499999999997-238.87499999999997	325	0	0	0	0	0	0	0	0	P. aeruginosa
F1S1R1D2B4P1H12	SH230920x1x92	1	109	224.7	213.46499999999997-235.935	321	0	0	0	0	0	0	0	1	P. aeruginosa
F1S1R1D2B4P1H12	SH230920x2x67	0	16511	222.6	211.47-233.73	318	0	0	0	0	0	0	0	0	P. aeruginosa
F1S1R1D2B4P1H12	SH230920x2x70	1	109	220.5	209.475-231.525	315	0	0	0	0	0	0	0	1	P. aeruginosa
F1S1R1D2B4P1H12	SH230920x2x71	1	110	220.5	209.475-231.525	315	0	0	0	0	0	0	0	1	P. aeruginosa
F1S1R1D2B4P1H12	SH260321x1x66	0	16537	78.39999999999999	74.47999999999999-82.32	112	0	0	0	0	0	0	0	0	P. aeruginosa
F1S1R1D2B4P1H12	SH260321x2x51	0	16518	72.1	68.49499999999999-75.705	103	0	0	0	0	0	0	0	0	P. aeruginosa
F1S1R1D2B4P1H12	SH280122x1x17	0	16522	132.3	125.68499999999997-138.915	189	0	0	0	0	0	0	0	0	P. aeruginosa
F1S1R1D2B4P1H12	SH280122x1x47	0	16527	135.8	129.01-142.58999999999997	194	0	0	0	0	0	0	0	0	P. aeruginosa
F1S1R1D2B4P1H12	SH280122x2x85	0	16547	148.4	140.97999999999996-155.82	212	0	0	0	0	0	0	0	0	P. aeruginosa
F1S1R1D2B4P1H12	SH300920x1x76	0	16524	277.9	264.00499999999994-291.795	397	0	0	0	0	0	0	0	0	P. aeruginosa
F1S1R1D2B4P1H12	SH300920x1x84	0	7010	273.0	259.34999999999997-286.65000000000003	390	0	0	0	0	0	0	0	0	P. aeruginosa
F1S1R1D2B4P2A01	F1S1R1D2B4P4F02	0	14868	2.1	1.9949999999999997-2.2049999999999996	3	0	0	0	0	0	0	0	0	P. aeruginosa
F1S1R1D2B4P2A01	F1S1R1D3B1P1F06	0	16519	9.8	9.309999999999999-10.29	14	0	0	0	0	0	0	0	0	P. aeruginosa
F1S1R1D2B4P2A01	F1S1R1D3B2P2A11	0	16525	22.4	21.279999999999998-23.52	32	0	0	0	0	0	0	0	0	P. aeruginosa
F1S1R1D2B4P2A01	F1S1R1D3B2P2B11	0	16522	22.4	21.279999999999998-23.52	32	0	0	0	0	0	0	0	0	P. aeruginosa
F1S1R1D2B4P2A01	F1S1R1D3B2P3E04	0	16525	25.2	23.939999999999998-26.46	36	0	0	0	0	0	0	0	0	P. aeruginosa
F1S1R1D2B4P2A01	F1S1R1D3B2P5D09	0	16234	30.1	28.594999999999995-31.605	43	0	0	0	0	0	0	0	0	P. aeruginosa
F1S1R1D2B4P2A01	F1S1R1D3B3P1B05	0	16519	32.2	30.589999999999993-33.809999999999995	46	0	0	0	0	0	0	0	0	P. aeruginosa
F1S1R1D2B4P2A01	F1S1R1D3B3P1C08	0	16519	32.2	30.589999999999993-33.809999999999995	46	0	0	0	0	0	0	0	0	P. aeruginosa
F1S1R1D2B4P2A01	F1S1R1D3B3P2G08	0	16508	34.3	32.584999999999994-36.015	49	0	0	0	0	0	0	0	0	P. aeruginosa
F1S1R1D2B4P2A01	F1S1R1D3B3P3C02	0	189	35.7	33.91499999999999-37.485	51	0	0	0	0	0	0	0	0	P. aeruginosa
F1S1R1D2B4P2A01	F1S1R1D3B4P2H09	0	127	44.8	42.559999999999995-47.04	64	0	0	0	0	0	0	0	0	P. aeruginosa
F1S1R1D2B4P2A01	F1S1R1D4B1P1H03	0	16522	51.8	49.209999999999994-54.39	74	0	0	0	0	0	0	0	0	P. aeruginosa
F1S1R1D2B4P2A01	F1S1R1D4B1P3D06	0	16699	57.4	54.529999999999994-60.27	82	0	0	0	0	0	0	0	0	P. aeruginosa
F1S1R1D2B4P2A01	F1S1R1D4B1P3E07	0	16629	56.7	53.864999999999995-59.535	81	0	0	0	0	0	0	0	0	P. aeruginosa
F1S1R1D2B4P2A01	F1S1R1D4B1P3F02	0	16774	54.6	51.86999999999999-57.33	78	0	0	0	0	0	0	0	0	P. aeruginosa
F1S1R1D2B4P2A01	F1S1R1D4B2P2F06	0	14527	65.1	61.84499999999999-68.355	93	0	0	0	0	0	0	0	0	P. aeruginosa
F1S1R1D2B4P2A01	F1S1R1D4B3P2B01	0	121	74.89999999999999	71.15499999999999-78.645	107	0	0	0	0	0	0	0	0	P. aeruginosa
F1S1R1D2B4P2A01	F1S1R1D4B3P2B08	0	16566	75.6	71.82-79.38	108	0	0	0	0	0	0	0	0	P. aeruginosa
F1S1R1D2B4P2A01	F1S1R1D4B3P2C10	0	15909	74.19999999999999	70.48999999999998-77.91	106	0	0	0	0	0	0	0	0	P. aeruginosa
F1S1R1D2B4P2A01	F1S1R1D4B3P3C01	0	16564	75.6	71.82-79.38	108	0	0	0	0	0	0	0	0	P. aeruginosa
F1S1R1D2B4P2A01	F1S1R1D4B3P3C03	0	16564	75.6	71.82-79.38	108	0	0	0	0	0	0	0	0	P. aeruginosa
F1S1R1D2B4P2A01	F1S1R1D4B3P3D01	0	16529	75.6	71.82-79.38	108	0	0	0	0	0	0	0	0	P. aeruginosa
F1S1R1D2B4P2A01	F1S1R1D4B3P3E04	0	16518	74.19999999999999	70.48999999999998-77.91	106	0	0	0	0	0	0	0	0	P. aeruginosa
F1S1R1D2B4P2A01	F1S1R1D4B3P3F03	0	16564	75.6	71.82-79.38	108	0	0	0	0	0	0	0	0	P. aeruginosa
F1S1R1D2B4P2A01	F1S1R1D4B3P4C03	0	16518	74.19999999999999	70.48999999999998-77.91	106	0	0	0	0	0	0	0	0	P. aeruginosa
F1S1R1D2B4P2A01	F1S1R1D4B4P1D05	0	119	83.3	79.13499999999999-87.465	119	0	0	0	0	0	0	0	0	P. aeruginosa
F1S1R1D2B4P2A01	F1S1R1D4B4P1G04	0	16525	81.19999999999999	77.13999999999999-85.25999999999999	116	0	0	0	0	0	0	0	0	P. aeruginosa
F1S1R1D2B4P2A01	F1S1R1D4B4P1H04	0	16527	81.19999999999999	77.13999999999999-85.25999999999999	116	0	0	0	0	0	0	0	0	P. aeruginosa
F1S1R1D2B4P2A01	F1S1R1D4B4P4D05	0	14779	88.89999999999999	84.45499999999998-93.345	127	0	0	0	0	0	0	0	0	P. aeruginosa
F1S1R1D2B4P2A01	F1S1R1D4B4P5D09	0	121	93.8	89.11-98.49	134	0	0	0	0	0	0	0	0	P. aeruginosa
F1S1R1D2B4P2A01	F1S1R2D1B1P1D03	0	16571	95.2	90.43999999999998-99.96	136	0	0	0	0	0	0	0	0	P. aeruginosa
F1S1R1D2B4P2A01	F1S1R2D1B1P2A08	0	16347	95.9	91.10499999999999-100.695	137	0	0	0	0	0	0	0	0	P. aeruginosa
F1S1R1D2B4P2A01	F1S1R2D1B1P2C07	0	16528	95.9	91.10499999999999-100.695	137	0	0	0	0	0	0	0	0	P. aeruginosa
F1S1R1D2B4P2A01	F1S1R2D1B1P3B10	0	16540	100.8	95.75999999999999-105.84	144	0	0	0	0	0	0	0	0	P. aeruginosa
F1S1R1D2B4P2A01	F1S1R2D1B1P3D01	0	16519	98.7	93.76499999999999-103.63499999999999	141	0	0	0	0	0	0	0	0	P. aeruginosa
F1S1R1D2B4P2A01	F1S1R2D1B2P1G09	0	16543	108.5	103.07499999999999-113.92500000000001	155	0	0	0	0	0	0	0	0	P. aeruginosa
F1S1R1D2B4P2A01	F1S1R2D1B2P2A09	0	14782	109.2	103.73999999999998-114.66	156	0	0	0	0	0	0	0	0	P. aeruginosa
F1S1R1D2B4P2A01	F1S1R2D1B2P2D12	0	16519	109.9	104.40499999999999-115.395	157	0	0	0	0	0	0	0	0	P. aeruginosa
F1S1R1D2B4P2A01	F1S1R2D1B2P3A11	0	16523	112.7	107.06499999999998-118.335	161	0	0	0	0	0	0	0	0	P. aeruginosa
F1S1R1D2B4P2A01	F1S1R2D1B2P4C10	0	16510	114.1	108.395-119.80499999999999	163	0	0	0	0	0	0	0	0	P. aeruginosa
F1S1R1D2B4P2A01	F1S1R2D1B3P2B08	0	16543	124.6	118.36999999999999-130.83	178	0	0	0	0	0	0	0	0	P. aeruginosa
F1S1R1D2B4P2A01	F1S1R2D1B3P5C04	0	15730	129.5	123.02499999999999-135.975	185	0	0	0	0	0	0	0	0	P. aeruginosa
F1S1R1D2B4P2A01	F1S1R2D1B4P1F10	0	15730	137.2	130.33999999999997-144.06	196	0	0	0	0	0	0	0	0	P. aeruginosa
F1S1R1D2B4P2A01	F1S1R2D1B4P1G02	0	16505	135.1	128.345-141.855	193	0	0	0	0	0	0	0	0	P. aeruginosa
F1S1R1D2B4P2A01	F1S1R2D1B4P1G08	0	16506	137.2	130.33999999999997-144.06	196	0	0	0	0	0	0	0	0	P. aeruginosa
F1S1R1D2B4P2A01	F1S1R2D1B4P2H11	0	15734	140.0	133.0-147.0	200	0	0	0	0	0	0	0	0	P. aeruginosa
F1S1R1D2B4P2A01	F1S1R2D1B4P3B02	0	16571	140.0	133.0-147.0	200	0	0	0	0	0	0	0	0	P. aeruginosa
F1S1R1D2B4P2A01	F1S1R2D1B4P3E02	0	15748	140.0	133.0-147.0	200	0	0	0	0	0	0	0	0	P. aeruginosa
F1S1R1D2B4P2A01	F1S1R2D1B4P4G04	0	16511	142.1	134.99499999999998-149.205	203	0	0	0	0	0	0	0	0	P. aeruginosa
F1S1R1D2B4P2A01	F1S1R2D2B1P1H10	0	16532	147.7	140.31499999999997-155.085	211	0	0	0	0	0	0	0	0	P. aeruginosa
F1S1R1D2B4P2A01	F1S1R2D2B1P2B09	0	15859	147.0	139.65-154.35	210	0	0	0	0	0	0	0	0	P. aeruginosa
F1S1R1D2B4P2A01	F1S1R2D2B1P2B10	0	15865	147.0	139.65-154.35	210	0	0	0	0	0	0	0	0	P. aeruginosa
F1S1R1D2B4P2A01	F1S1R2D2B1P2D04	0	393	148.4	140.97999999999996-155.82	212	0	0	0	0	0	0	0	0	P. aeruginosa
F1S1R1D2B4P2A01	F1S1R2D2B1P2G06	1	128	149.1	141.64499999999998-156.555	213	0	0	0	0	0	0	1	1	P. aeruginosa
F1S1R1D2B4P2A01	F1S1R2D2B1P5A12	0	16435	153.3	145.635-160.96499999999997	219	0	0	0	0	0	0	0	0	P. aeruginosa
F1S1R1D2B4P2A01	F1S1R2D2B1P5C11	0	16441	153.3	145.635-160.96499999999997	219	0	0	0	0	0	0	0	0	P. aeruginosa
F1S1R1D2B4P2A01	F1S1R2D2B1P5H02	0	16506	154.7	146.96499999999997-162.435	221	0	0	0	0	0	0	0	0	P. aeruginosa
F1S1R1D2B4P2A01	F1S1R2D2B2P1A05	0	16596	156.8	148.95999999999998-164.64	224	0	0	0	0	0	0	0	0	P. aeruginosa
F1S1R1D2B4P2A01	F1S1R2D2B2P1B05	0	16597	156.8	148.95999999999998-164.64	224	0	0	0	0	0	0	0	0	P. aeruginosa
F1S1R1D2B4P2A01	F1S1R2D2B2P1G04	0	16599	156.8	148.95999999999998-164.64	224	0	0	0	0	0	0	0	0	P. aeruginosa
F1S1R1D2B4P2A01	F1S1R2D2B2P2A10	0	16512	159.6	151.61999999999998-167.58	228	0	0	0	0	0	0	0	0	P. aeruginosa
F1S1R1D2B4P2A01	F1S1R2D2B2P2D12	0	14784	159.6	151.61999999999998-167.58	228	0	0	0	0	0	0	0	0	P. aeruginosa
F1S1R1D2B4P2A01	F1S1R2D2B2P4A03	0	16542	163.8	155.60999999999999-171.98999999999998	234	0	0	0	0	0	0	0	0	P. aeruginosa
F1S1R1D2B4P2A01	F1S1R2D2B2P4B03	0	16527	163.8	155.60999999999999-171.98999999999998	234	0	0	0	0	0	0	0	0	P. aeruginosa
F1S1R1D2B4P2A01	F1S1R2D2B3P3E12	0	16531	171.5	162.92499999999998-180.07500000000002	245	0	0	0	0	0	0	0	0	P. aeruginosa
F1S1R1D2B4P2A01	F1S1R2D3B1P1H09	1	115	198.1	188.195-208.005	283	0	0	0	0	0	0	0	1	P. aeruginosa
F1S1R1D2B4P2A01	F1S1R2D3B4P1D03	0	16358	233.1	221.445-244.755	333	0	0	0	0	0	0	0	0	P. aeruginosa
F1S1R1D2B4P2A01	F1S1R2D3B4P1E03	0	16355	233.1	221.445-244.755	333	0	0	0	0	0	0	0	0	P. aeruginosa
F1S1R1D2B4P2A01	F1S1R2D4B4P5F12	0	16545	289.8	275.30999999999995-304.28999999999996	414	0	0	0	0	0	0	0	0	P. aeruginosa
F1S1R1D2B4P2A01	SH002x06	0	16542	261.8	248.71-274.89000000000004	374	0	0	0	0	0	0	0	0	P. aeruginosa
F1S1R1D2B4P2A01	SH002x64	0	16587	291.9	277.30499999999995-306.495	417	0	0	0	0	0	0	0	0	P. aeruginosa
F1S1R1D2B4P2A01	SH010621x1x39	0	15938	32.2	30.589999999999993-33.809999999999995	46	0	0	0	0	0	0	0	0	P. aeruginosa
F1S1R1D2B4P2A01	SH010621x1x93	0	15629	28.0	26.599999999999998-29.400000000000002	40	0	0	0	0	0	0	0	0	P. aeruginosa
F1S1R1D2B4P2A01	SH011020x2x76	0	16512	205.8	195.50999999999996-216.09	294	0	0	0	0	0	0	0	0	P. aeruginosa
F1S1R1D2B4P2A01	SH020921x2x70	0	16526	3.5	3.3249999999999997-3.6750000000000003	5	0	0	0	0	0	0	0	0	P. aeruginosa
F1S1R1D2B4P2A01	SH030621x2x77_A00559	0	16539	17.5	16.625-18.375	25	0	0	0	0	0	0	0	0	P. aeruginosa
F1S1R1D2B4P2A01	SH040221x1x72	0	16593	400.4	380.37999999999994-420.42	572	0	0	0	0	0	0	0	0	P. aeruginosa
F1S1R1D2B4P2A01	SH040221x2x74	0	16575	362.6	344.46999999999997-380.72999999999996	518	0	0	0	0	0	0	0	0	P. aeruginosa
F1S1R1D2B4P2A01	SH040321x2x03	0	16517	154.0	146.29999999999998-161.70000000000002	220	0	0	0	0	0	0	0	0	P. aeruginosa
F1S1R1D2B4P2A01	SH040321x2x14	0	16531	151.9	144.30499999999998-159.49499999999998	217	0	0	0	0	0	0	0	0	P. aeruginosa
F1S1R1D2B4P2A01	SH050122x2x19	0	16520	123.9	117.70499999999998-130.095	177	0	0	0	0	0	0	0	0	P. aeruginosa
F1S1R1D2B4P2A01	SH060521x1x15	0	16540	51.1	48.544999999999995-53.654999999999994	73	0	0	0	0	0	0	0	0	P. aeruginosa
F1S1R1D2B4P2A01	SH060521x1x16	0	16541	51.1	48.544999999999995-53.654999999999994	73	0	0	0	0	0	0	0	0	P. aeruginosa
F1S1R1D2B4P2A01	SH060521x2x39	0	16508	42.0	39.9-44.1	60	0	0	0	0	0	0	0	0	P. aeruginosa
F1S1R1D2B4P2A01	SH061021x1x14	0	16557	53.2	50.53999999999999-55.86	76	0	0	0	0	0	0	0	0	P. aeruginosa
F1S1R1D2B4P2A01	SH061021x1x25	0	16557	53.2	50.53999999999999-55.86	76	0	0	0	0	0	0	0	0	P. aeruginosa
F1S1R1D2B4P2A01	SH061021x1x90	0	15633	58.1	55.19499999999999-61.004999999999995	83	0	0	0	0	0	0	0	0	P. aeruginosa
F1S1R1D2B4P2A01	SH061021x2x12	0	16503	59.49999999999999	56.52499999999999-62.474999999999994	85	0	0	0	0	0	0	0	0	P. aeruginosa
F1S1R1D2B4P2A01	SH081020x1x86	0	16531	316.4	300.58-332.21999999999997	452	0	0	0	0	0	0	0	0	P. aeruginosa
F1S1R1D2B4P2A01	SH081020x1x93	0	16519	312.2	296.59-327.81	446	0	0	0	0	0	0	0	0	P. aeruginosa
F1S1R1D2B4P2A01	SH081020x2x85	1	118	298.9	283.955-313.84499999999997	427	0	0	0	0	0	0	0	0	P. aeruginosa
F1S1R1D2B4P2A01	SH090321x1x64	0	15073	133.0	126.35-139.65	190	0	0	0	0	0	0	0	0	P. aeruginosa
F1S1R1D2B4P2A01	SH110222x59	0	16533	148.4	140.97999999999996-155.82	212	0	0	0	0	0	0	0	0	P. aeruginosa
F1S1R1D2B4P2A01	SH121021x1x71	0	88	70.69999999999999	67.16499999999999-74.23499999999999	101	0	0	0	1	0	0	0	0	P. aeruginosa
F1S1R1D2B4P2A01	SH158x02	0	16518	206.5	196.17499999999998-216.82500000000002	295	0	0	0	0	0	0	0	0	P. aeruginosa
F1S1R1D2B4P2A01	SH159x38	0	16541	212.8	202.15999999999997-223.44	304	0	0	0	0	0	0	0	0	P. aeruginosa
F1S1R1D2B4P2A01	SH160x33	0	16518	216.3	205.48499999999999-227.11499999999998	309	0	0	0	0	0	0	0	0	P. aeruginosa
F1S1R1D2B4P2A01	SH161121x2x86	0	16583	95.2	90.43999999999998-99.96	136	0	0	0	0	0	0	0	0	P. aeruginosa
F1S1R1D2B4P2A01	SH170321x1x18	0	16534	116.9	111.05499999999999-122.74499999999999	167	0	0	0	0	0	0	0	0	P. aeruginosa
F1S1R1D2B4P2A01	SH170321x1x36	0	16534	116.9	111.05499999999999-122.74499999999999	167	0	0	0	0	0	0	0	0	P. aeruginosa
F1S1R1D2B4P2A01	SH170322x2x69	0	16512	182.0	172.9-191.1	260	0	0	0	0	0	0	0	0	P. aeruginosa
F1S1R1D2B4P2A01	SH170322x2x93	0	16551	181.3	172.23499999999999-190.36499999999998	259	0	0	0	0	0	0	0	0	P. aeruginosa
F1S1R1D2B4P2A01	SH180x04	0	16252	260.4	247.37999999999997-273.42	372	0	0	0	0	0	0	0	0	P. aeruginosa
F1S1R1D2B4P2A01	SH181120x2x89	0	14498	179.9	170.90499999999997-188.89499999999998	257	0	0	0	0	0	0	0	0	P. aeruginosa
F1S1R1D2B4P2A01	SH181120x2x94	1	98	175.0	166.25-183.75	250	0	0	0	1	0	0	1	1	P. aeruginosa
F1S1R1D2B4P2A01	SH189x33	0	16532	287.7	273.315-302.085	411	0	0	0	0	0	0	0	0	P. aeruginosa
F1S1R1D2B4P2A01	SH189x34	0	16699	287.7	273.315-302.085	411	0	0	0	0	0	0	0	0	P. aeruginosa
F1S1R1D2B4P2A01	SH200921x1x8	0	16533	17.5	16.625-18.375	25	0	0	0	0	0	0	0	0	P. aeruginosa
F1S1R1D2B4P2A01	SH201x14	0	16544	313.6	297.91999999999996-329.28	448	0	0	0	0	0	0	0	0	P. aeruginosa
F1S1R1D2B4P2A01	SH202x42	0	16664	316.4	300.58-332.21999999999997	452	0	0	0	0	0	0	0	0	P. aeruginosa
F1S1R1D2B4P2A01	SH204x39	1	125	318.5	302.575-334.425	455	0	0	0	0	0	0	0	0	P. aeruginosa
F1S1R1D2B4P2A01	SH211020x2x64	0	14441	322.0	305.9-338.1	460	0	0	0	0	0	0	0	0	P. aeruginosa
F1S1R1D2B4P2A01	SH211020x2x73	0	16440	322.0	305.9-338.1	460	0	0	0	0	0	0	0	0	P. aeruginosa
F1S1R1D2B4P2A01	SH214x32	0	17013	340.9	323.85499999999996-357.945	487	0	0	0	0	0	0	0	0	P. aeruginosa
F1S1R1D2B4P2A01	SH217x29	0	16542	349.3	331.8349999999999-366.765	499	0	0	0	0	0	0	0	0	P. aeruginosa
F1S1R1D2B4P2A01	SH217x50	0	16543	350.7	333.16499999999996-368.235	501	0	0	0	0	0	0	0	0	P. aeruginosa
F1S1R1D2B4P2A01	SH220921x1x51	0	16530	39.9	37.904999999999994-41.895	57	0	0	0	0	0	0	0	0	P. aeruginosa
F1S1R1D2B4P2A01	SH230321x2x09	0	16532	90.3	85.785-94.815	129	0	0	0	0	0	0	0	0	P. aeruginosa
F1S1R1D2B4P2A01	SH230920x1x70	0	16529	235.2	223.43999999999997-246.96	336	0	0	0	0	0	0	0	0	P. aeruginosa
F1S1R1D2B4P2A01	SH230920x1x87	0	13549	227.5	216.12499999999997-238.87499999999997	325	0	0	0	0	0	0	0	0	P. aeruginosa
F1S1R1D2B4P2A01	SH230920x1x92	1	113	224.7	213.46499999999997-235.935	321	0	0	0	0	0	0	0	1	P. aeruginosa
F1S1R1D2B4P2A01	SH230920x2x67	0	16515	222.6	211.47-233.73	318	0	0	0	0	0	0	0	0	P. aeruginosa
F1S1R1D2B4P2A01	SH230920x2x70	1	113	220.5	209.475-231.525	315	0	0	0	0	0	0	0	1	P. aeruginosa
F1S1R1D2B4P2A01	SH230920x2x71	1	114	220.5	209.475-231.525	315	0	0	0	0	0	0	0	1	P. aeruginosa
F1S1R1D2B4P2A01	SH260321x1x66	0	16540	78.39999999999999	74.47999999999999-82.32	112	0	0	0	0	0	0	0	0	P. aeruginosa
F1S1R1D2B4P2A01	SH260321x2x51	0	16522	72.1	68.49499999999999-75.705	103	0	0	0	0	0	0	0	0	P. aeruginosa
F1S1R1D2B4P2A01	SH280122x1x17	0	16526	132.3	125.68499999999997-138.915	189	0	0	0	0	0	0	0	0	P. aeruginosa
F1S1R1D2B4P2A01	SH280122x1x47	0	16531	135.8	129.01-142.58999999999997	194	0	0	0	0	0	0	0	0	P. aeruginosa
F1S1R1D2B4P2A01	SH280122x2x85	0	16551	148.4	140.97999999999996-155.82	212	0	0	0	0	0	0	0	0	P. aeruginosa
F1S1R1D2B4P2A01	SH300920x1x76	0	16528	277.9	264.00499999999994-291.795	397	0	0	0	0	0	0	0	0	P. aeruginosa
F1S1R1D2B4P2A01	SH300920x1x84	0	7014	273.0	259.34999999999997-286.65000000000003	390	0	0	0	0	0	0	0	0	P. aeruginosa
F1S1R1D2B4P4F02	F1S1R1D3B1P1F06	0	14719	11.9	11.304999999999998-12.495	17	0	0	0	0	0	0	0	0	P. aeruginosa
F1S1R1D2B4P4F02	F1S1R1D3B2P2A11	0	14723	24.5	23.275-25.725	35	0	0	0	0	0	0	0	0	P. aeruginosa
F1S1R1D2B4P4F02	F1S1R1D3B2P2B11	0	14719	24.5	23.275-25.725	35	0	0	0	0	0	0	0	0	P. aeruginosa
F1S1R1D2B4P4F02	F1S1R1D3B2P3E04	0	14721	27.3	25.934999999999995-28.665	39	0	0	0	0	0	0	0	0	P. aeruginosa
F1S1R1D2B4P4F02	F1S1R1D3B2P5D09	0	14689	32.2	30.589999999999993-33.809999999999995	46	0	0	0	0	0	0	0	0	P. aeruginosa
F1S1R1D2B4P4F02	F1S1R1D3B3P1B05	0	14713	34.3	32.584999999999994-36.015	49	0	0	0	0	0	0	0	0	P. aeruginosa
F1S1R1D2B4P4F02	F1S1R1D3B3P1C08	0	14717	34.3	32.584999999999994-36.015	49	0	0	0	0	0	0	0	0	P. aeruginosa
F1S1R1D2B4P4F02	F1S1R1D3B3P2G08	0	14708	36.4	34.58-38.22	52	0	0	0	0	0	0	0	0	P. aeruginosa
F1S1R1D2B4P4F02	F1S1R1D3B3P3C02	0	14926	37.8	35.91-39.69	54	0	0	0	0	0	0	0	0	P. aeruginosa
F1S1R1D2B4P4F02	F1S1R1D3B4P2H09	0	14874	46.9	44.555-49.245	67	0	0	0	0	0	0	0	0	P. aeruginosa
F1S1R1D2B4P4F02	F1S1R1D4B1P1H03	0	14716	53.9	51.205-56.595	77	0	0	0	0	0	0	0	0	P. aeruginosa
F1S1R1D2B4P4F02	F1S1R1D4B1P3D06	0	14875	59.49999999999999	56.52499999999999-62.474999999999994	85	0	0	0	0	0	0	0	0	P. aeruginosa
F1S1R1D2B4P4F02	F1S1R1D4B1P3E07	0	14823	58.8	55.85999999999999-61.74	84	0	0	0	0	0	0	0	0	P. aeruginosa
F1S1R1D2B4P4F02	F1S1R1D4B1P3F02	0	14939	56.7	53.864999999999995-59.535	81	0	0	0	0	0	0	0	0	P. aeruginosa
F1S1R1D2B4P4F02	F1S1R1D4B2P2F06	0	979	67.19999999999999	63.83999999999999-70.55999999999999	96	0	0	0	0	0	0	0	0	P. aeruginosa
F1S1R1D2B4P4F02	F1S1R1D4B3P2B01	0	14880	77.0	73.14999999999999-80.85000000000001	110	0	0	0	0	0	0	0	0	P. aeruginosa
F1S1R1D2B4P4F02	F1S1R1D4B3P2B08	0	14767	77.69999999999999	73.81499999999998-81.585	111	0	0	0	0	0	0	0	0	P. aeruginosa
F1S1R1D2B4P4F02	F1S1R1D4B3P2C10	0	13932	76.3	72.485-80.115	109	0	0	0	0	0	0	0	0	P. aeruginosa
F1S1R1D2B4P4F02	F1S1R1D4B3P3C01	0	14765	77.69999999999999	73.81499999999998-81.585	111	0	0	0	0	0	0	0	0	P. aeruginosa
F1S1R1D2B4P4F02	F1S1R1D4B3P3C03	0	14765	77.69999999999999	73.81499999999998-81.585	111	0	0	0	0	0	0	0	0	P. aeruginosa
F1S1R1D2B4P4F02	F1S1R1D4B3P3D01	0	14726	77.69999999999999	73.81499999999998-81.585	111	0	0	0	0	0	0	0	0	P. aeruginosa
F1S1R1D2B4P4F02	F1S1R1D4B3P3E04	0	14717	76.3	72.485-80.115	109	0	0	0	0	0	0	0	0	P. aeruginosa
F1S1R1D2B4P4F02	F1S1R1D4B3P3F03	0	14765	77.69999999999999	73.81499999999998-81.585	111	0	0	0	0	0	0	0	0	P. aeruginosa
F1S1R1D2B4P4F02	F1S1R1D4B3P4C03	0	14717	76.3	72.485-80.115	109	0	0	0	0	0	0	0	0	P. aeruginosa
F1S1R1D2B4P4F02	F1S1R1D4B4P1D05	0	14877	85.39999999999999	81.12999999999998-89.67	122	0	0	0	0	0	0	0	0	P. aeruginosa
F1S1R1D2B4P4F02	F1S1R1D4B4P1G04	0	14724	83.3	79.13499999999999-87.465	119	0	0	0	0	0	0	0	0	P. aeruginosa
F1S1R1D2B4P4F02	F1S1R1D4B4P1H04	0	14725	83.3	79.13499999999999-87.465	119	0	0	0	0	0	0	0	0	P. aeruginosa
F1S1R1D2B4P4F02	F1S1R1D4B4P4D05	0	990	91.0	86.45-95.55	130	0	0	0	0	0	0	0	0	P. aeruginosa
F1S1R1D2B4P4F02	F1S1R1D4B4P5D09	0	14879	95.9	91.10499999999999-100.695	137	0	0	0	0	0	0	0	0	P. aeruginosa
F1S1R1D2B4P4F02	F1S1R2D1B1P1D03	0	14759	97.3	92.43499999999999-102.165	139	0	0	0	0	0	0	0	0	P. aeruginosa
F1S1R1D2B4P4F02	F1S1R2D1B1P2A08	0	14490	98.0	93.1-102.9	140	0	0	0	0	0	0	0	0	P. aeruginosa
F1S1R1D2B4P4F02	F1S1R2D1B1P2C07	0	14728	98.0	93.1-102.9	140	0	0	0	0	0	0	0	0	P. aeruginosa
F1S1R1D2B4P4F02	F1S1R2D1B1P3B10	0	14735	102.9	97.75499999999998-108.045	147	0	0	0	0	0	0	0	0	P. aeruginosa
F1S1R1D2B4P4F02	F1S1R2D1B1P3D01	0	14717	100.8	95.75999999999999-105.84	144	0	0	0	0	0	0	0	0	P. aeruginosa
F1S1R1D2B4P4F02	F1S1R2D1B2P1G09	0	14729	110.6	105.07-116.13	158	0	0	0	0	0	0	0	0	P. aeruginosa
F1S1R1D2B4P4F02	F1S1R2D1B2P2A09	0	992	111.3	105.735-116.865	159	0	0	0	0	0	0	0	0	P. aeruginosa
F1S1R1D2B4P4F02	F1S1R2D1B2P2D12	0	14717	112.0	106.39999999999999-117.60000000000001	160	0	0	0	0	0	0	0	0	P. aeruginosa
F1S1R1D2B4P4F02	F1S1R2D1B2P3A11	0	14711	114.8	109.05999999999999-120.54	164	0	0	0	0	0	0	0	0	P. aeruginosa
F1S1R1D2B4P4F02	F1S1R2D1B2P4C10	0	14711	116.2	110.38999999999999-122.00999999999999	166	0	0	0	0	0	0	0	0	P. aeruginosa
F1S1R1D2B4P4F02	F1S1R2D1B3P2B08	0	14743	126.7	120.36499999999998-133.035	181	0	0	0	0	0	0	0	0	P. aeruginosa
F1S1R1D2B4P4F02	F1S1R2D1B3P5C04	0	13777	131.6	125.01999999999998-138.18	188	0	0	0	0	0	0	0	0	P. aeruginosa
F1S1R1D2B4P4F02	F1S1R2D1B4P1F10	0	13777	139.3	132.33499999999998-146.265	199	0	0	0	0	0	0	0	0	P. aeruginosa
F1S1R1D2B4P4F02	F1S1R2D1B4P1G02	0	14707	137.2	130.33999999999997-144.06	196	0	0	0	0	0	0	0	0	P. aeruginosa
F1S1R1D2B4P4F02	F1S1R2D1B4P1G08	0	14707	139.3	132.33499999999998-146.265	199	0	0	0	0	0	0	0	0	P. aeruginosa
F1S1R1D2B4P4F02	F1S1R2D1B4P2H11	0	13780	142.1	134.99499999999998-149.205	203	0	0	0	0	0	0	0	0	P. aeruginosa
F1S1R1D2B4P4F02	F1S1R2D1B4P3B02	0	14776	142.1	134.99499999999998-149.205	203	0	0	0	0	0	0	0	0	P. aeruginosa
F1S1R1D2B4P4F02	F1S1R2D1B4P3E02	0	13795	142.1	134.99499999999998-149.205	203	0	0	0	0	0	0	0	0	P. aeruginosa
F1S1R1D2B4P4F02	F1S1R2D1B4P4G04	0	14712	144.2	136.98999999999998-151.41	206	0	0	0	0	0	0	0	0	P. aeruginosa
F1S1R1D2B4P4F02	F1S1R2D2B1P1H10	0	14739	149.8	142.30999999999997-157.29	214	0	0	0	0	0	0	0	0	P. aeruginosa
F1S1R1D2B4P4F02	F1S1R2D2B1P2B09	0	13902	149.1	141.64499999999998-156.555	213	0	0	0	0	0	0	0	0	P. aeruginosa
F1S1R1D2B4P4F02	F1S1R2D2B1P2B10	0	13919	149.1	141.64499999999998-156.555	213	0	0	0	0	0	0	0	0	P. aeruginosa
F1S1R1D2B4P4F02	F1S1R2D2B1P2D04	0	14556	150.5	142.975-158.025	215	0	0	0	0	0	0	0	0	P. aeruginosa
F1S1R1D2B4P4F02	F1S1R2D2B1P2G06	0	14885	151.2	143.64-158.76	216	0	0	0	0	0	0	0	0	P. aeruginosa
F1S1R1D2B4P4F02	F1S1R2D2B1P5A12	0	14811	155.4	147.62999999999997-163.17	222	0	0	0	0	0	0	0	0	P. aeruginosa
F1S1R1D2B4P4F02	F1S1R2D2B1P5C11	0	14809	155.4	147.62999999999997-163.17	222	0	0	0	0	0	0	0	0	P. aeruginosa
F1S1R1D2B4P4F02	F1S1R2D2B1P5H02	0	14704	156.8	148.95999999999998-164.64	224	0	0	0	0	0	0	0	0	P. aeruginosa
F1S1R1D2B4P4F02	F1S1R2D2B2P1A05	0	14780	158.9	150.95499999999998-166.84499999999997	227	0	0	0	0	0	0	0	0	P. aeruginosa
F1S1R1D2B4P4F02	F1S1R2D2B2P1B05	0	14781	158.9	150.95499999999998-166.84499999999997	227	0	0	0	0	0	0	0	0	P. aeruginosa
F1S1R1D2B4P4F02	F1S1R2D2B2P1G04	0	14782	158.9	150.95499999999998-166.84499999999997	227	0	0	0	0	0	0	0	0	P. aeruginosa
F1S1R1D2B4P4F02	F1S1R2D2B2P2A10	0	14714	161.7	153.61499999999998-169.785	231	0	0	0	0	0	0	0	0	P. aeruginosa
F1S1R1D2B4P4F02	F1S1R2D2B2P2D12	0	1001	161.7	153.61499999999998-169.785	231	0	0	0	0	0	0	0	0	P. aeruginosa
F1S1R1D2B4P4F02	F1S1R2D2B2P4A03	0	14738	165.9	157.60499999999996-174.195	237	0	0	0	0	0	0	0	0	P. aeruginosa
F1S1R1D2B4P4F02	F1S1R2D2B2P4B03	0	14725	165.9	157.60499999999996-174.195	237	0	0	0	0	0	0	0	0	P. aeruginosa
F1S1R1D2B4P4F02	F1S1R2D2B3P3E12	0	14671	173.6	164.92-182.28	248	0	0	0	0	0	0	0	0	P. aeruginosa
F1S1R1D2B4P4F02	F1S1R2D3B1P1H09	0	13908	200.2	190.18999999999997-210.21	286	0	0	0	0	0	0	0	0	P. aeruginosa
F1S1R1D2B4P4F02	F1S1R2D3B4P1D03	0	14501	235.2	223.43999999999997-246.96	336	0	0	0	0	0	0	0	0	P. aeruginosa
F1S1R1D2B4P4F02	F1S1R2D3B4P1E03	0	14498	235.2	223.43999999999997-246.96	336	0	0	0	0	0	0	0	0	P. aeruginosa
F1S1R1D2B4P4F02	F1S1R2D4B4P5F12	0	14744	291.9	277.30499999999995-306.495	417	0	0	0	0	0	0	0	0	P. aeruginosa
F1S1R1D2B4P4F02	SH002x06	0	14738	263.9	250.70499999999996-277.09499999999997	377	0	0	0	0	0	0	0	0	P. aeruginosa
F1S1R1D2B4P4F02	SH002x64	0	14773	294.0	279.3-308.7	420	0	0	0	0	0	0	0	0	P. aeruginosa
F1S1R1D2B4P4F02	SH010621x1x39	0	14118	30.1	28.594999999999995-31.605	43	0	0	0	0	0	0	0	0	P. aeruginosa
F1S1R1D2B4P4F02	SH010621x1x93	0	13686	25.9	24.604999999999997-27.195	37	0	0	0	0	0	0	0	0	P. aeruginosa
F1S1R1D2B4P4F02	SH011020x2x76	0	14715	203.7	193.515-213.885	291	0	0	0	0	0	0	0	0	P. aeruginosa
F1S1R1D2B4P4F02	SH020921x2x70	0	14732	1.4	1.3299999999999998-1.47	2	0	0	0	0	0	0	0	0	P. aeruginosa
F1S1R1D2B4P4F02	SH030621x2x77_A00559	0	14735	15.4	14.629999999999997-16.169999999999998	22	0	0	0	0	0	0	0	0	P. aeruginosa
F1S1R1D2B4P4F02	SH040221x1x72	0	14776	398.3	378.38499999999993-418.215	569	0	0	0	0	0	0	0	0	P. aeruginosa
F1S1R1D2B4P4F02	SH040221x2x74	0	14772	360.5	342.47499999999997-378.52500000000003	515	0	0	0	0	0	0	0	0	P. aeruginosa
F1S1R1D2B4P4F02	SH040321x2x03	0	14716	151.9	144.30499999999998-159.49499999999998	217	0	0	0	0	0	0	0	0	P. aeruginosa
F1S1R1D2B4P4F02	SH040321x2x14	0	14727	149.8	142.30999999999997-157.29	214	0	0	0	0	0	0	0	0	P. aeruginosa
F1S1R1D2B4P4F02	SH050122x2x19	0	14721	126.0	119.69999999999997-132.29999999999998	180	0	0	0	0	0	0	0	0	P. aeruginosa
F1S1R1D2B4P4F02	SH060521x1x15	0	14738	49.0	46.55-51.45	70	0	0	0	0	0	0	0	0	P. aeruginosa
F1S1R1D2B4P4F02	SH060521x1x16	0	14738	49.0	46.55-51.45	70	0	0	0	0	0	0	0	0	P. aeruginosa
F1S1R1D2B4P4F02	SH060521x2x39	0	14699	39.9	37.904999999999994-41.895	57	0	0	0	0	0	0	0	0	P. aeruginosa
F1S1R1D2B4P4F02	SH061021x1x14	0	14741	55.3	52.535-58.065	79	0	0	0	0	0	0	0	0	P. aeruginosa
F1S1R1D2B4P4F02	SH061021x1x25	0	14741	55.3	52.535-58.065	79	0	0	0	0	0	0	0	0	P. aeruginosa
F1S1R1D2B4P4F02	SH061021x1x90	0	13690	60.2	57.18999999999999-63.21	86	0	0	0	0	0	0	0	0	P. aeruginosa
F1S1R1D2B4P4F02	SH061021x2x12	0	14719	61.6	58.51999999999999-64.67999999999999	88	0	0	0	0	0	0	0	0	P. aeruginosa
F1S1R1D2B4P4F02	SH081020x1x86	0	14728	314.3	298.5849999999999-330.015	449	0	0	0	0	0	0	0	0	P. aeruginosa
F1S1R1D2B4P4F02	SH081020x1x93	0	14715	310.1	294.59499999999997-325.60499999999996	443	0	0	0	0	0	0	0	0	P. aeruginosa
F1S1R1D2B4P4F02	SH081020x2x85	0	14836	296.8	281.9599999999999-311.64	424	0	0	0	0	0	0	0	0	P. aeruginosa
F1S1R1D2B4P4F02	SH090321x1x64	0	14167	130.9	124.355-137.44500000000002	187	0	0	0	0	0	0	0	0	P. aeruginosa
F1S1R1D2B4P4F02	SH110222x59	0	14731	150.5	142.975-158.025	215	0	0	0	0	0	0	0	0	P. aeruginosa
F1S1R1D2B4P4F02	SH121021x1x71	0	14854	72.8	69.16-76.44	104	0	0	0	0	0	0	0	0	P. aeruginosa
F1S1R1D2B4P4F02	SH158x02	0	14723	208.6	198.17-219.03	298	0	0	0	0	0	0	0	0	P. aeruginosa
F1S1R1D2B4P4F02	SH159x38	0	14736	214.9	204.15499999999997-225.64499999999998	307	0	0	0	0	0	0	0	0	P. aeruginosa
F1S1R1D2B4P4F02	SH160x33	0	14723	218.4	207.47999999999996-229.32	312	0	0	0	0	0	0	0	0	P. aeruginosa
F1S1R1D2B4P4F02	SH161121x2x86	0	14762	97.3	92.43499999999999-102.165	139	0	0	0	0	0	0	0	0	P. aeruginosa
F1S1R1D2B4P4F02	SH170321x1x18	0	14734	114.8	109.05999999999999-120.54	164	0	0	0	0	0	0	0	0	P. aeruginosa
F1S1R1D2B4P4F02	SH170321x1x36	0	14734	114.8	109.05999999999999-120.54	164	0	0	0	0	0	0	0	0	P. aeruginosa
F1S1R1D2B4P4F02	SH170322x2x69	0	14937	184.1	174.89499999999998-193.305	263	0	0	0	0	0	0	0	0	P. aeruginosa
F1S1R1D2B4P4F02	SH170322x2x93	0	14749	183.4	174.22999999999996-192.57	262	0	0	0	0	0	0	0	0	P. aeruginosa
F1S1R1D2B4P4F02	SH180x04	0	14579	262.5	249.375-275.625	375	0	0	0	0	0	0	0	0	P. aeruginosa
F1S1R1D2B4P4F02	SH181120x2x89	0	5302	177.8	168.90999999999997-186.69	254	0	0	0	0	0	0	0	0	P. aeruginosa
F1S1R1D2B4P4F02	SH181120x2x94	0	14866	172.9	164.25499999999997-181.545	247	0	0	0	0	0	0	0	0	P. aeruginosa
F1S1R1D2B4P4F02	SH189x33	0	14729	289.8	275.30999999999995-304.28999999999996	414	0	0	0	0	0	0	0	0	P. aeruginosa
F1S1R1D2B4P4F02	SH189x34	0	14891	289.8	275.30999999999995-304.28999999999996	414	0	0	0	0	0	0	0	0	P. aeruginosa
F1S1R1D2B4P4F02	SH200921x1x8	0	14730	19.6	18.619999999999997-20.58	28	0	0	0	0	0	0	0	0	P. aeruginosa
F1S1R1D2B4P4F02	SH201x14	0	14743	315.7	299.91499999999996-331.485	451	0	0	0	0	0	0	0	0	P. aeruginosa
F1S1R1D2B4P4F02	SH202x42	0	14850	318.5	302.575-334.425	455	0	0	0	0	0	0	0	0	P. aeruginosa
F1S1R1D2B4P4F02	SH204x39	0	14874	320.6	304.56999999999994-336.63	458	0	0	0	0	0	0	0	0	P. aeruginosa
F1S1R1D2B4P4F02	SH211020x2x64	0	5252	319.9	303.905-335.895	457	0	0	0	0	0	0	0	0	P. aeruginosa
F1S1R1D2B4P4F02	SH211020x2x73	0	14723	319.9	303.905-335.895	457	0	0	0	0	0	0	0	0	P. aeruginosa
F1S1R1D2B4P4F02	SH214x32	0	15145	343.0	325.84999999999997-360.15000000000003	490	0	0	0	0	0	0	0	0	P. aeruginosa
F1S1R1D2B4P4F02	SH217x29	0	14742	351.4	333.83-368.96999999999997	502	0	0	0	0	0	0	0	0	P. aeruginosa
F1S1R1D2B4P4F02	SH217x50	0	14741	352.8	335.15999999999997-370.43999999999994	504	0	0	0	0	0	0	0	0	P. aeruginosa
F1S1R1D2B4P4F02	SH220921x1x51	0	14734	42.0	39.9-44.1	60	0	0	0	0	0	0	0	0	P. aeruginosa
F1S1R1D2B4P4F02	SH230321x2x09	0	14737	88.19999999999999	83.78999999999999-92.60999999999999	126	0	0	0	0	0	0	0	0	P. aeruginosa
F1S1R1D2B4P4F02	SH230920x1x70	0	14725	233.1	221.445-244.755	333	0	0	0	0	0	0	0	0	P. aeruginosa
F1S1R1D2B4P4F02	SH230920x1x87	0	8653	225.4	214.12999999999997-236.67	322	0	0	0	0	0	0	0	0	P. aeruginosa
F1S1R1D2B4P4F02	SH230920x1x92	0	14869	222.6	211.47-233.73	318	0	0	0	0	0	0	0	0	P. aeruginosa
F1S1R1D2B4P4F02	SH230920x2x67	0	14716	220.5	209.475-231.525	315	0	0	0	0	0	0	0	0	P. aeruginosa
F1S1R1D2B4P4F02	SH230920x2x70	0	14870	218.4	207.47999999999996-229.32	312	0	0	0	0	0	0	0	0	P. aeruginosa
F1S1R1D2B4P4F02	SH230920x2x71	0	14870	218.4	207.47999999999996-229.32	312	0	0	0	0	0	0	0	0	P. aeruginosa
F1S1R1D2B4P4F02	SH260321x1x66	0	14738	76.3	72.485-80.115	109	0	0	0	0	0	0	0	0	P. aeruginosa
F1S1R1D2B4P4F02	SH260321x2x51	0	14722	70.0	66.5-73.5	100	0	0	0	0	0	0	0	0	P. aeruginosa
F1S1R1D2B4P4F02	SH280122x1x17	0	14724	134.4	127.67999999999998-141.11999999999998	192	0	0	0	0	0	0	0	0	P. aeruginosa
F1S1R1D2B4P4F02	SH280122x1x47	0	14729	137.9	131.00499999999997-144.795	197	0	0	0	0	0	0	0	0	P. aeruginosa
F1S1R1D2B4P4F02	SH280122x2x85	0	14749	150.5	142.975-158.025	215	0	0	0	0	0	0	0	0	P. aeruginosa
F1S1R1D2B4P4F02	SH300920x1x76	0	14717	275.8	262.00999999999993-289.59	394	0	0	0	0	0	0	0	0	P. aeruginosa
F1S1R1D2B4P4F02	SH300920x1x84	0	15213	270.9	257.35499999999996-284.445	387	0	0	0	0	0	0	0	0	P. aeruginosa
F1S1R1D3B1P1F06	F1S1R1D3B2P2A11	0	160	12.6	11.969999999999999-13.23	18	0	0	0	0	0	0	0	0	P. aeruginosa
F1S1R1D3B1P1F06	F1S1R1D3B2P2B11	0	154	12.6	11.969999999999999-13.23	18	0	0	0	0	0	0	0	0	P. aeruginosa
F1S1R1D3B1P1F06	F1S1R1D3B2P3E04	0	157	15.4	14.629999999999997-16.169999999999998	22	0	0	0	0	0	0	0	0	P. aeruginosa
F1S1R1D3B1P1F06	F1S1R1D3B2P5D09	0	96	20.3	19.284999999999997-21.314999999999998	29	0	0	0	1	0	0	0	0	P. aeruginosa
F1S1R1D3B1P1F06	F1S1R1D3B3P1B05	0	153	22.4	21.279999999999998-23.52	32	0	0	0	0	0	0	0	0	P. aeruginosa
F1S1R1D3B1P1F06	F1S1R1D3B3P2G08	0	140	24.5	23.275-25.725	35	0	0	0	0	0	0	0	0	P. aeruginosa
F1S1R1D3B1P1F06	F1S1R1D3B3P3C02	0	16556	25.9	24.604999999999997-27.195	37	0	0	0	0	0	0	0	0	P. aeruginosa
F1S1R1D3B1P1F06	F1S1R1D3B4P2H09	0	16518	35.0	33.25-36.75	50	0	0	0	0	0	0	0	0	P. aeruginosa
F1S1R1D3B1P1F06	F1S1R1D4B1P1H03	0	112	42.0	39.9-44.1	60	0	0	0	0	0	0	0	0	P. aeruginosa
F1S1R1D3B1P1F06	F1S1R1D4B1P3D06	0	210	47.6	45.21999999999999-49.98	68	0	0	0	0	0	0	0	0	P. aeruginosa
F1S1R1D3B1P1F06	F1S1R1D4B1P3E07	0	265	46.9	44.555-49.245	67	0	0	0	0	0	0	0	0	P. aeruginosa
F1S1R1D3B1P1F06	F1S1R1D4B2P2F06	0	13907	55.3	52.535-58.065	79	0	0	0	0	0	0	0	0	P. aeruginosa
F1S1R1D3B1P1F06	F1S1R1D4B3P2B01	0	16526	65.1	61.84499999999999-68.355	93	0	0	0	0	0	0	0	0	P. aeruginosa
F1S1R1D3B1P1F06	F1S1R1D4B3P2B08	0	203	65.8	62.50999999999999-69.09	94	0	0	0	0	0	0	0	0	P. aeruginosa
F1S1R1D3B1P1F06	F1S1R1D4B3P2C10	0	3340	64.39999999999999	61.179999999999986-67.61999999999999	92	0	0	0	0	0	0	0	0	P. aeruginosa
F1S1R1D3B1P1F06	F1S1R1D4B3P3C01	0	203	65.8	62.50999999999999-69.09	94	0	0	0	0	0	0	0	0	P. aeruginosa
F1S1R1D3B1P1F06	F1S1R1D4B3P3C03	0	202	65.8	62.50999999999999-69.09	94	0	0	0	0	0	0	0	0	P. aeruginosa
F1S1R1D3B1P1F06	F1S1R1D4B3P3D01	1	14	65.8	62.50999999999999-69.09	94	0	1	1	1	0	1	1	1	P. aeruginosa
F1S1R1D3B1P1F06	F1S1R1D4B3P3E04	0	108	64.39999999999999	61.179999999999986-67.61999999999999	92	0	0	0	0	0	0	0	0	P. aeruginosa
F1S1R1D3B1P1F06	F1S1R1D4B3P3F03	0	202	65.8	62.50999999999999-69.09	94	0	0	0	0	0	0	0	0	P. aeruginosa
F1S1R1D3B1P1F06	F1S1R1D4B3P4C03	0	108	64.39999999999999	61.179999999999986-67.61999999999999	92	0	0	0	0	0	0	0	0	P. aeruginosa
F1S1R1D3B1P1F06	F1S1R1D4B4P1D05	0	16525	73.5	69.825-77.175	105	0	0	0	0	0	0	0	0	P. aeruginosa
F1S1R1D3B1P1F06	F1S1R1D4B4P1G04	1	14	71.39999999999999	67.82999999999998-74.97	102	0	1	1	1	0	1	1	1	P. aeruginosa
F1S1R1D3B1P1F06	F1S1R1D4B4P1H04	1	15	71.39999999999999	67.82999999999998-74.97	102	0	1	1	1	0	1	1	1	P. aeruginosa
F1S1R1D3B1P1F06	F1S1R1D4B4P4D05	0	14136	79.1	75.145-83.05499999999999	113	0	0	0	0	0	0	0	0	P. aeruginosa
F1S1R1D3B1P1F06	F1S1R1D4B4P5D09	0	16527	84.0	79.8-88.2	120	0	0	0	0	0	0	0	0	P. aeruginosa
F1S1R1D3B1P1F06	F1S1R2D1B1P2A08	0	169	86.1	81.79499999999999-90.405	123	0	0	0	0	0	0	0	0	P. aeruginosa
F1S1R1D3B1P1F06	F1S1R2D1B1P2C07	0	167	86.1	81.79499999999999-90.405	123	0	0	0	0	0	0	0	0	P. aeruginosa
F1S1R1D3B1P1F06	F1S1R2D1B1P3B10	0	178	91.0	86.45-95.55	130	0	0	0	0	0	0	0	0	P. aeruginosa
F1S1R1D3B1P1F06	F1S1R2D1B2P1G09	0	334	98.7	93.76499999999999-103.63499999999999	141	0	0	0	0	0	0	0	0	P. aeruginosa
F1S1R1D3B1P1F06	F1S1R2D1B2P2A09	0	14139	99.4	94.42999999999999-104.36999999999999	142	0	0	0	0	0	0	0	0	P. aeruginosa
F1S1R1D3B1P1F06	F1S1R2D1B2P3A11	0	112	102.9	97.75499999999998-108.045	147	0	0	0	0	0	0	0	0	P. aeruginosa
F1S1R1D3B1P1F06	F1S1R2D1B2P4C10	1	100	104.3	99.085-109.515	149	0	0	0	0	0	1	1	1	P. aeruginosa
F1S1R1D3B1P1F06	F1S1R2D1B3P2B08	0	177	114.8	109.05999999999999-120.54	164	0	0	0	0	0	0	0	0	P. aeruginosa
F1S1R1D3B1P1F06	F1S1R2D1B3P5C04	0	3153	119.7	113.71499999999999-125.68499999999999	171	0	0	0	0	0	0	0	0	P. aeruginosa
F1S1R1D3B1P1F06	F1S1R2D1B4P1F10	0	3153	127.4	121.02999999999999-133.77	182	0	0	0	0	0	0	0	0	P. aeruginosa
F1S1R1D3B1P1F06	F1S1R2D1B4P1G02	1	128	125.3	119.035-131.565	179	0	0	0	0	0	1	1	1	P. aeruginosa
F1S1R1D3B1P1F06	F1S1R2D1B4P1G08	1	128	127.4	121.02999999999999-133.77	182	0	0	0	0	0	0	1	1	P. aeruginosa
F1S1R1D3B1P1F06	F1S1R2D1B4P2H11	0	3156	130.2	123.68999999999998-136.71	186	0	0	0	0	0	0	0	0	P. aeruginosa
F1S1R1D3B1P1F06	F1S1R2D1B4P3B02	0	212	130.2	123.68999999999998-136.71	186	0	0	0	0	0	0	0	0	P. aeruginosa
F1S1R1D3B1P1F06	F1S1R2D1B4P3E02	0	3174	130.2	123.68999999999998-136.71	186	0	0	0	0	0	0	0	0	P. aeruginosa
F1S1R1D3B1P1F06	F1S1R2D1B4P4G04	1	137	132.3	125.68499999999997-138.915	189	0	0	0	0	0	0	1	1	P. aeruginosa
F1S1R1D3B1P1F06	F1S1R2D2B1P1H10	0	292	137.9	131.00499999999997-144.795	197	0	0	0	0	0	0	0	0	P. aeruginosa
F1S1R1D3B1P1F06	F1S1R2D2B1P2B09	0	3433	137.2	130.33999999999997-144.06	196	0	0	0	0	0	0	0	0	P. aeruginosa
F1S1R1D3B1P1F06	F1S1R2D2B1P2B10	0	3432	137.2	130.33999999999997-144.06	196	0	0	0	0	0	0	0	0	P. aeruginosa
F1S1R1D3B1P1F06	F1S1R2D2B1P2D04	0	16122	138.6	131.67-145.53	198	0	0	0	0	0	0	0	0	P. aeruginosa
F1S1R1D3B1P1F06	F1S1R2D2B1P2G06	0	16533	139.3	132.33499999999998-146.265	199	0	0	0	0	0	0	0	0	P. aeruginosa
F1S1R1D3B1P1F06	F1S1R2D2B1P5A12	0	2132	143.5	136.325-150.675	205	0	0	0	0	0	0	0	0	P. aeruginosa
F1S1R1D3B1P1F06	F1S1R2D2B1P5C11	0	2142	143.5	136.325-150.675	205	0	0	0	0	0	0	0	0	P. aeruginosa
F1S1R1D3B1P1F06	F1S1R2D2B1P5H02	1	140	144.9	137.65499999999997-152.14499999999998	207	0	0	0	0	0	0	1	1	P. aeruginosa
F1S1R1D3B1P1F06	F1S1R2D2B2P1A05	0	386	147.0	139.65-154.35	210	0	0	0	0	0	0	0	0	P. aeruginosa
F1S1R1D3B1P1F06	F1S1R2D2B2P1B05	0	387	147.0	139.65-154.35	210	0	0	0	0	0	0	0	0	P. aeruginosa
F1S1R1D3B1P1F06	F1S1R2D2B2P1G04	0	387	147.0	139.65-154.35	210	0	0	0	0	0	0	0	0	P. aeruginosa
F1S1R1D3B1P1F06	F1S1R2D2B2P2A10	1	102	149.8	142.30999999999997-157.29	214	0	0	0	0	0	0	1	1	P. aeruginosa
F1S1R1D3B1P1F06	F1S1R2D2B2P2D12	0	14142	149.8	142.30999999999997-157.29	214	0	0	0	0	0	0	0	0	P. aeruginosa
F1S1R1D3B1P1F06	F1S1R2D2B2P4A03	1	32	154.0	146.29999999999998-161.70000000000002	220	0	0	0	1	0	0	1	1	P. aeruginosa
F1S1R1D3B1P1F06	F1S1R2D2B2P4B03	1	15	154.0	146.29999999999998-161.70000000000002	220	0	1	1	1	0	0	1	1	P. aeruginosa
F1S1R1D3B1P1F06	F1S1R2D2B3P3E12	0	523	161.7	153.61499999999998-169.785	231	0	0	0	0	0	0	0	0	P. aeruginosa
F1S1R1D3B1P1F06	F1S1R2D3B1P1H09	0	15504	188.3	178.88499999999996-197.715	269	0	0	0	0	0	0	0	0	P. aeruginosa
F1S1R1D3B1P1F06	F1S1R2D3B4P1D03	1	181	223.3	212.13499999999996-234.465	319	0	0	0	0	0	0	0	1	P. aeruginosa
F1S1R1D3B1P1F06	F1S1R2D3B4P1E03	1	177	223.3	212.13499999999996-234.465	319	0	0	0	0	0	0	0	1	P. aeruginosa
F1S1R1D3B1P1F06	F1S1R2D4B4P5F12	1	177	280.0	266.0-294.0	400	0	0	0	0	0	0	0	0	P. aeruginosa
F1S1R1D3B1P1F06	SH002x06	1	175	252.0	239.39999999999995-264.59999999999997	360	0	0	0	0	0	0	0	1	P. aeruginosa
F1S1R1D3B1P1F06	SH002x64	1	225	282.1	267.99499999999995-296.205	403	0	0	0	0	0	0	0	0	P. aeruginosa
F1S1R1D3B1P1F06	SH010621x1x39	0	6836	42.0	39.9-44.1	60	0	0	0	0	0	0	0	0	P. aeruginosa
F1S1R1D3B1P1F06	SH010621x1x93	0	3377	37.8	35.91-39.69	54	0	0	0	0	0	0	0	0	P. aeruginosa
F1S1R1D3B1P1F06	SH011020x2x76	1	145	215.6	204.82-226.38	308	0	0	0	0	0	0	0	1	P. aeruginosa
F1S1R1D3B1P1F06	SH020921x2x70	0	173	13.3	12.634999999999998-13.965	19	0	0	0	0	0	0	0	0	P. aeruginosa
F1S1R1D3B1P1F06	SH030621x2x77_A00559	0	172	27.3	25.934999999999995-28.665	39	0	0	0	0	0	0	0	0	P. aeruginosa
F1S1R1D3B1P1F06	SH040221x1x72	1	390	410.2	389.69-430.71	586	0	0	0	0	0	0	0	0	P. aeruginosa
F1S1R1D3B1P1F06	SH040221x2x74	1	219	372.4	353.78-391.02	532	0	0	0	0	0	0	0	0	P. aeruginosa
F1S1R1D3B1P1F06	SH040321x2x03	1	153	163.8	155.60999999999999-171.98999999999998	234	0	0	0	0	0	0	1	1	P. aeruginosa
F1S1R1D3B1P1F06	SH040321x2x14	1	16	161.7	153.61499999999998-169.785	231	0	1	1	1	0	0	1	1	P. aeruginosa
F1S1R1D3B1P1F06	SH050122x2x19	1	4	114.1	108.395-119.80499999999999	163	1	1	1	1	0	1	1	1	P. aeruginosa
F1S1R1D3B1P1F06	SH060521x1x15	0	172	60.9	57.855-63.945	87	0	0	0	0	0	0	0	0	P. aeruginosa
F1S1R1D3B1P1F06	SH060521x1x16	0	172	60.9	57.855-63.945	87	0	0	0	0	0	0	0	0	P. aeruginosa
F1S1R1D3B1P1F06	SH060521x2x39	0	877	51.8	49.209999999999994-54.39	74	0	0	0	0	0	0	0	0	P. aeruginosa
F1S1R1D3B1P1F06	SH061021x1x14	0	353	43.4	41.23-45.57	62	0	0	0	0	0	0	0	0	P. aeruginosa
F1S1R1D3B1P1F06	SH061021x1x25	0	353	43.4	41.23-45.57	62	0	0	0	0	0	0	0	0	P. aeruginosa
F1S1R1D3B1P1F06	SH061021x1x90	0	3380	48.3	45.885-50.714999999999996	69	0	0	0	0	0	0	0	0	P. aeruginosa
F1S1R1D3B1P1F06	SH061021x2x12	0	156	49.7	47.214999999999996-52.184999999999995	71	0	0	0	0	0	0	0	0	P. aeruginosa
F1S1R1D3B1P1F06	SH081020x1x86	1	117	326.2	309.89-342.51	466	0	0	0	0	0	0	0	0	P. aeruginosa
F1S1R1D3B1P1F06	SH081020x1x93	1	111	322.0	305.9-338.1	460	0	0	0	0	0	0	0	0	P. aeruginosa
F1S1R1D3B1P1F06	SH081020x2x85	0	16522	308.7	293.265-324.135	441	0	0	0	0	0	0	0	0	P. aeruginosa
F1S1R1D3B1P1F06	SH090321x1x64	0	5592	142.8	135.65999999999997-149.94	204	0	0	0	0	0	0	0	0	P. aeruginosa
F1S1R1D3B1P1F06	SH110222x59	1	124	138.6	131.67-145.53	198	0	0	0	0	0	0	1	1	P. aeruginosa
F1S1R1D3B1P1F06	SH121021x1x71	0	16498	60.9	57.855-63.945	87	0	0	0	0	0	0	0	0	P. aeruginosa
F1S1R1D3B1P1F06	SH158x02	1	147	196.7	186.86499999999998-206.535	281	0	0	0	0	0	0	0	1	P. aeruginosa
F1S1R1D3B1P1F06	SH159x38	1	174	203.0	192.85-213.15	290	0	0	0	0	0	0	0	1	P. aeruginosa
F1S1R1D3B1P1F06	SH160x33	1	147	206.5	196.17499999999998-216.82500000000002	295	0	0	0	0	0	0	0	1	P. aeruginosa
F1S1R1D3B1P1F06	SH161121x2x86	0	93	85.39999999999999	81.12999999999998-89.67	122	0	0	0	1	0	0	0	0	P. aeruginosa
F1S1R1D3B1P1F06	SH170321x1x18	0	166	126.7	120.36499999999998-133.035	181	0	0	0	0	0	0	0	0	P. aeruginosa
F1S1R1D3B1P1F06	SH170321x1x36	0	166	126.7	120.36499999999998-133.035	181	0	0	0	0	0	0	0	0	P. aeruginosa
F1S1R1D3B1P1F06	SH170322x2x69	0	2913	172.2	163.58999999999997-180.81	246	0	0	0	0	0	0	0	0	P. aeruginosa
F1S1R1D3B1P1F06	SH170322x2x93	0	187	171.5	162.92499999999998-180.07500000000002	245	0	0	0	0	0	0	0	0	P. aeruginosa
F1S1R1D3B1P1F06	SH180x04	1	149	250.6	238.07-263.13	358	0	0	0	0	0	0	0	1	P. aeruginosa
F1S1R1D3B1P1F06	SH181120x2x89	0	15721	189.7	180.21499999999997-199.185	271	0	0	0	0	0	0	0	0	P. aeruginosa
F1S1R1D3B1P1F06	SH181120x2x94	0	16508	184.8	175.55999999999997-194.04	264	0	0	0	0	0	0	0	0	P. aeruginosa
F1S1R1D3B1P1F06	SH189x33	1	161	277.9	264.00499999999994-291.795	397	0	0	0	0	0	0	0	0	P. aeruginosa
F1S1R1D3B1P1F06	SH189x34	0	345	277.9	264.00499999999994-291.795	397	0	0	0	0	0	0	0	0	P. aeruginosa
F1S1R1D3B1P1F06	SH200921x1x8	0	19	7.699999999999999	7.314999999999999-8.084999999999999	11	0	1	1	1	0	0	0	0	P. aeruginosa
F1S1R1D3B1P1F06	SH201x14	1	172	303.8	288.60999999999996-318.98999999999995	434	0	0	0	0	0	0	0	0	P. aeruginosa
F1S1R1D3B1P1F06	SH202x42	0	349	306.6	291.27-321.92999999999995	438	0	0	0	0	0	0	0	0	P. aeruginosa
F1S1R1D3B1P1F06	SH204x39	0	16522	308.7	293.265-324.135	441	0	0	0	0	0	0	0	0	P. aeruginosa
F1S1R1D3B1P1F06	SH211020x2x64	0	15664	331.8	315.2099999999999-348.39	474	0	0	0	0	0	0	0	0	P. aeruginosa
F1S1R1D3B1P1F06	SH211020x2x73	0	972	331.8	315.2099999999999-348.39	474	0	0	0	0	0	0	0	0	P. aeruginosa
F1S1R1D3B1P1F06	SH214x32	0	801	331.1	314.54499999999996-347.655	473	0	0	0	0	0	0	0	0	P. aeruginosa
F1S1R1D3B1P1F06	SH217x29	1	178	339.5	322.525-356.475	485	0	0	0	0	0	0	0	0	P. aeruginosa
F1S1R1D3B1P1F06	SH217x50	1	180	340.9	323.85499999999996-357.945	487	0	0	0	0	0	0	0	0	P. aeruginosa
F1S1R1D3B1P1F06	SH220921x1x51	0	163	30.1	28.594999999999995-31.605	43	0	0	0	0	0	0	0	0	P. aeruginosa
F1S1R1D3B1P1F06	SH230321x2x09	0	166	100.1	95.09499999999998-105.105	143	0	0	0	0	0	0	0	0	P. aeruginosa
F1S1R1D3B1P1F06	SH230920x1x70	1	162	245.0	232.74999999999997-257.25	350	0	0	0	0	0	0	0	1	P. aeruginosa
F1S1R1D3B1P1F06	SH230920x1x87	0	15344	237.3	225.43499999999997-249.165	339	0	0	0	0	0	0	0	0	P. aeruginosa
F1S1R1D3B1P1F06	SH230920x1x92	0	16517	234.5	222.77499999999995-246.225	335	0	0	0	0	0	0	0	0	P. aeruginosa
F1S1R1D3B1P1F06	SH230920x2x67	1	145	232.4	220.77999999999997-244.01999999999998	332	0	0	0	0	0	0	0	1	P. aeruginosa
F1S1R1D3B1P1F06	SH230920x2x70	0	16516	230.3	218.78499999999997-241.815	329	0	0	0	0	0	0	0	0	P. aeruginosa
F1S1R1D3B1P1F06	SH230920x2x71	0	16518	230.3	218.78499999999997-241.815	329	0	0	0	0	0	0	0	0	P. aeruginosa
F1S1R1D3B1P1F06	SH260321x1x66	0	172	88.19999999999999	83.78999999999999-92.60999999999999	126	0	0	0	0	0	0	0	0	P. aeruginosa
F1S1R1D3B1P1F06	SH260321x2x51	0	123	81.89999999999999	77.80499999999999-85.99499999999999	117	0	0	0	0	0	0	0	0	P. aeruginosa
F1S1R1D3B1P1F06	SH280122x1x17	0	158	122.5	116.37499999999999-128.625	175	0	0	0	0	0	0	0	0	P. aeruginosa
F1S1R1D3B1P1F06	SH280122x1x47	0	161	126.0	119.69999999999997-132.29999999999998	180	0	0	0	0	0	0	0	0	P. aeruginosa
F1S1R1D3B1P1F06	SH280122x2x85	0	187	138.6	131.67-145.53	198	0	0	0	0	0	0	0	0	P. aeruginosa
F1S1R1D3B1P1F06	SH300920x1x76	1	158	287.7	273.315-302.085	411	0	0	0	0	0	0	0	0	P. aeruginosa
F1S1R1D3B1P1F06	SH300920x1x84	0	15567	282.8	268.65999999999997-296.93999999999994	404	0	0	0	0	0	0	0	0	P. aeruginosa
F1S1R1D3B2P2A11	F1S1R1D3B2P3E04	1	0	2.8	2.6599999999999997-2.94	4	1	1	1	1	1	1	1	1	P. aeruginosa
F1S1R1D3B2P2A11	F1S1R1D3B2P5D09	0	142	7.699999999999999	7.314999999999999-8.084999999999999	11	0	0	0	0	0	0	0	0	P. aeruginosa
F1S1R1D3B2P2A11	F1S1R1D3B3P1B05	0	145	9.8	9.309999999999999-10.29	14	0	0	0	0	0	0	0	0	P. aeruginosa
F1S1R1D3B2P2A11	F1S1R1D3B3P1C08	0	159	9.8	9.309999999999999-10.29	14	0	0	0	0	0	0	0	0	P. aeruginosa
F1S1R1D3B2P2A11	F1S1R1D3B3P2G08	0	130	11.9	11.304999999999998-12.495	17	0	0	0	0	0	0	0	0	P. aeruginosa
F1S1R1D3B2P2A11	F1S1R1D3B3P3C02	0	16560	13.3	12.634999999999998-13.965	19	0	0	0	0	0	0	0	0	P. aeruginosa
F1S1R1D3B2P2A11	F1S1R1D3B4P2H09	0	16524	22.4	21.279999999999998-23.52	32	0	0	0	0	0	0	0	0	P. aeruginosa
F1S1R1D3B2P2A11	F1S1R1D4B1P1H03	0	165	29.4	27.929999999999996-30.87	42	0	0	0	0	0	0	0	0	P. aeruginosa
F1S1R1D3B2P2A11	F1S1R1D4B1P3D06	0	366	35.0	33.25-36.75	50	0	0	0	0	0	0	0	0	P. aeruginosa
F1S1R1D3B2P2A11	F1S1R1D4B1P3E07	0	257	34.3	32.584999999999994-36.015	49	0	0	0	0	0	0	0	0	P. aeruginosa
F1S1R1D3B2P2A11	F1S1R1D4B1P3F02	0	427	32.2	30.589999999999993-33.809999999999995	46	0	0	0	0	0	0	0	0	P. aeruginosa
F1S1R1D3B2P2A11	F1S1R1D4B2P2F06	0	13913	42.7	40.56499999999999-44.835	61	0	0	0	0	0	0	0	0	P. aeruginosa
F1S1R1D3B2P2A11	F1S1R1D4B3P2B01	0	16534	52.5	49.875-55.125	75	0	0	0	0	0	0	0	0	P. aeruginosa
F1S1R1D3B2P2A11	F1S1R1D4B3P2B08	0	193	53.2	50.53999999999999-55.86	76	0	0	0	0	0	0	0	0	P. aeruginosa
F1S1R1D3B2P2A11	F1S1R1D4B3P2C10	0	3356	51.8	49.209999999999994-54.39	74	0	0	0	0	0	0	0	0	P. aeruginosa
F1S1R1D3B2P2A11	F1S1R1D4B3P3C01	0	193	53.2	50.53999999999999-55.86	76	0	0	0	0	0	0	0	0	P. aeruginosa
F1S1R1D3B2P2A11	F1S1R1D4B3P3C03	0	192	53.2	50.53999999999999-55.86	76	0	0	0	0	0	0	0	0	P. aeruginosa
F1S1R1D3B2P2A11	F1S1R1D4B3P3D01	0	170	53.2	50.53999999999999-55.86	76	0	0	0	0	0	0	0	0	P. aeruginosa
F1S1R1D3B2P2A11	F1S1R1D4B3P3E04	0	161	51.8	49.209999999999994-54.39	74	0	0	0	0	0	0	0	0	P. aeruginosa
F1S1R1D3B2P2A11	F1S1R1D4B3P3F03	0	192	53.2	50.53999999999999-55.86	76	0	0	0	0	0	0	0	0	P. aeruginosa
F1S1R1D3B2P2A11	F1S1R1D4B3P4C03	0	161	51.8	49.209999999999994-54.39	74	0	0	0	0	0	0	0	0	P. aeruginosa
F1S1R1D3B2P2A11	F1S1R1D4B4P1D05	0	16533	60.9	57.855-63.945	87	0	0	0	0	0	0	0	0	P. aeruginosa
F1S1R1D3B2P2A11	F1S1R1D4B4P1G04	0	170	58.8	55.85999999999999-61.74	84	0	0	0	0	0	0	0	0	P. aeruginosa
F1S1R1D3B2P2A11	F1S1R1D4B4P1H04	0	171	58.8	55.85999999999999-61.74	84	0	0	0	0	0	0	0	0	P. aeruginosa
F1S1R1D3B2P2A11	F1S1R1D4B4P4D05	0	14145	66.5	63.175-69.825	95	0	0	0	0	0	0	0	0	P. aeruginosa
F1S1R1D3B2P2A11	F1S1R1D4B4P5D09	0	16535	71.39999999999999	67.82999999999998-74.97	102	0	0	0	0	0	0	0	0	P. aeruginosa
F1S1R1D3B2P2A11	F1S1R2D1B1P1D03	0	214	72.8	69.16-76.44	104	0	0	0	0	0	0	0	0	P. aeruginosa
F1S1R1D3B2P2A11	F1S1R2D1B1P2A08	0	157	73.5	69.825-77.175	105	0	0	0	0	0	0	0	0	P. aeruginosa
F1S1R1D3B2P2A11	F1S1R2D1B1P2C07	0	154	73.5	69.825-77.175	105	0	0	0	0	0	0	0	0	P. aeruginosa
F1S1R1D3B2P2A11	F1S1R2D1B1P3B10	0	168	78.39999999999999	74.47999999999999-82.32	112	0	0	0	0	0	0	0	0	P. aeruginosa
F1S1R1D3B2P2A11	F1S1R2D1B1P3D01	0	159	76.3	72.485-80.115	109	0	0	0	0	0	0	0	0	P. aeruginosa
F1S1R1D3B2P2A11	F1S1R2D1B2P1G09	0	325	86.1	81.79499999999999-90.405	123	0	0	0	0	0	0	0	0	P. aeruginosa
F1S1R1D3B2P2A11	F1S1R2D1B2P2A09	0	14148	86.8	82.46-91.14	124	0	0	0	0	0	0	0	0	P. aeruginosa
F1S1R1D3B2P2A11	F1S1R2D1B2P2D12	0	159	87.5	83.125-91.875	125	0	0	0	0	0	0	0	0	P. aeruginosa
F1S1R1D3B2P2A11	F1S1R2D1B2P3A11	0	165	90.3	85.785-94.815	129	0	0	0	0	0	0	0	0	P. aeruginosa
F1S1R1D3B2P2A11	F1S1R2D1B2P4C10	0	153	91.7	87.11499999999998-96.285	131	0	0	0	0	0	0	0	0	P. aeruginosa
F1S1R1D3B2P2A11	F1S1R2D1B3P2B08	0	191	102.2	97.08999999999999-107.30999999999999	146	0	0	0	0	0	0	0	0	P. aeruginosa
F1S1R1D3B2P2A11	F1S1R2D1B3P5C04	0	3167	107.1	101.74499999999999-112.455	153	0	0	0	0	0	0	0	0	P. aeruginosa
F1S1R1D3B2P2A11	F1S1R2D1B4P1F10	0	3167	114.8	109.05999999999999-120.54	164	0	0	0	0	0	0	0	0	P. aeruginosa
F1S1R1D3B2P2A11	F1S1R2D1B4P1G02	0	150	112.7	107.06499999999998-118.335	161	0	0	0	0	0	0	0	0	P. aeruginosa
F1S1R1D3B2P2A11	F1S1R2D1B4P1G08	0	150	114.8	109.05999999999999-120.54	164	0	0	0	0	0	0	0	0	P. aeruginosa
F1S1R1D3B2P2A11	F1S1R2D1B4P2H11	0	3170	117.6	111.71999999999998-123.48	168	0	0	0	0	0	0	0	0	P. aeruginosa
F1S1R1D3B2P2A11	F1S1R2D1B4P3B02	0	232	117.6	111.71999999999998-123.48	168	0	0	0	0	0	0	0	0	P. aeruginosa
F1S1R1D3B2P2A11	F1S1R2D1B4P3E02	0	3188	117.6	111.71999999999998-123.48	168	0	0	0	0	0	0	0	0	P. aeruginosa
F1S1R1D3B2P2A11	F1S1R2D1B4P4G04	0	159	119.7	113.71499999999999-125.68499999999999	171	0	0	0	0	0	0	0	0	P. aeruginosa
F1S1R1D3B2P2A11	F1S1R2D2B1P1H10	0	306	125.3	119.035-131.565	179	0	0	0	0	0	0	0	0	P. aeruginosa
F1S1R1D3B2P2A11	F1S1R2D2B1P2B09	0	3446	124.6	118.36999999999999-130.83	178	0	0	0	0	0	0	0	0	P. aeruginosa
F1S1R1D3B2P2A11	F1S1R2D2B1P2B10	0	3445	124.6	118.36999999999999-130.83	178	0	0	0	0	0	0	0	0	P. aeruginosa
F1S1R1D3B2P2A11	F1S1R2D2B1P2D04	0	16127	126.0	119.69999999999997-132.29999999999998	180	0	0	0	0	0	0	0	0	P. aeruginosa
F1S1R1D3B2P2A11	F1S1R2D2B1P2G06	0	16541	126.7	120.36499999999998-133.035	181	0	0	0	0	0	0	0	0	P. aeruginosa
F1S1R1D3B2P2A11	F1S1R2D2B1P5A12	0	2146	130.9	124.355-137.44500000000002	187	0	0	0	0	0	0	0	0	P. aeruginosa
F1S1R1D3B2P2A11	F1S1R2D2B1P5C11	0	2157	130.9	124.355-137.44500000000002	187	0	0	0	0	0	0	0	0	P. aeruginosa
F1S1R1D3B2P2A11	F1S1R2D2B1P5H02	1	128	132.3	125.68499999999997-138.915	189	0	0	0	0	0	0	1	1	P. aeruginosa
F1S1R1D3B2P2A11	F1S1R2D2B2P1A05	0	378	134.4	127.67999999999998-141.11999999999998	192	0	0	0	0	0	0	0	0	P. aeruginosa
F1S1R1D3B2P2A11	F1S1R2D2B2P1B05	0	379	134.4	127.67999999999998-141.11999999999998	192	0	0	0	0	0	0	0	0	P. aeruginosa
F1S1R1D3B2P2A11	F1S1R2D2B2P1G04	0	379	134.4	127.67999999999998-141.11999999999998	192	0	0	0	0	0	0	0	0	P. aeruginosa
F1S1R1D3B2P2A11	F1S1R2D2B2P2A10	0	155	137.2	130.33999999999997-144.06	196	0	0	0	0	0	0	0	0	P. aeruginosa
F1S1R1D3B2P2A11	F1S1R2D2B2P2D12	0	14151	137.2	130.33999999999997-144.06	196	0	0	0	0	0	0	0	0	P. aeruginosa
F1S1R1D3B2P2A11	F1S1R2D2B2P4A03	0	188	141.4	134.32999999999998-148.46999999999997	202	0	0	0	0	0	0	0	0	P. aeruginosa
F1S1R1D3B2P2A11	F1S1R2D2B2P4B03	0	171	141.4	134.32999999999998-148.46999999999997	202	0	0	0	0	0	0	0	0	P. aeruginosa
F1S1R1D3B2P2A11	F1S1R2D2B3P3E12	0	534	149.1	141.64499999999998-156.555	213	0	0	0	0	0	0	0	0	P. aeruginosa
F1S1R1D3B2P2A11	F1S1R2D3B1P1H09	0	15514	175.7	166.915-184.48499999999999	251	0	0	0	0	0	0	0	0	P. aeruginosa
F1S1R1D3B2P2A11	F1S1R2D3B4P1D03	1	169	210.7	200.165-221.23499999999999	301	0	0	0	0	0	0	0	1	P. aeruginosa
F1S1R1D3B2P2A11	F1S1R2D3B4P1E03	1	165	210.7	200.165-221.23499999999999	301	0	0	0	0	0	0	0	1	P. aeruginosa
F1S1R1D3B2P2A11	F1S1R2D4B4P5F12	1	191	267.4	254.02999999999997-280.77	382	0	0	0	0	0	0	0	0	P. aeruginosa
F1S1R1D3B2P2A11	SH002x06	1	166	239.4	227.42999999999998-251.36999999999998	342	0	0	0	0	0	0	0	1	P. aeruginosa
F1S1R1D3B2P2A11	SH002x64	1	216	269.5	256.025-282.975	385	0	0	0	0	0	0	0	0	P. aeruginosa
F1S1R1D3B2P2A11	SH010621x1x39	0	6848	54.6	51.86999999999999-57.33	78	0	0	0	0	0	0	0	0	P. aeruginosa
F1S1R1D3B2P2A11	SH010621x1x93	0	3392	50.4	47.879999999999995-52.92	72	0	0	0	0	0	0	0	0	P. aeruginosa
F1S1R1D3B2P2A11	SH011020x2x76	1	137	228.2	216.79-239.60999999999999	326	0	0	0	0	0	0	0	1	P. aeruginosa
F1S1R1D3B2P2A11	SH020921x2x70	0	165	25.9	24.604999999999997-27.195	37	0	0	0	0	0	0	0	0	P. aeruginosa
F1S1R1D3B2P2A11	SH030621x2x77_A00559	0	163	39.9	37.904999999999994-41.895	57	0	0	0	0	0	0	0	0	P. aeruginosa
F1S1R1D3B2P2A11	SH040221x1x72	1	381	422.8	401.6599999999999-443.94	604	0	0	0	0	0	0	0	0	P. aeruginosa
F1S1R1D3B2P2A11	SH040221x2x74	1	231	385.0	365.75-404.25	550	0	0	0	0	0	0	0	0	P. aeruginosa
F1S1R1D3B2P2A11	SH040321x2x03	1	143	176.4	167.57999999999998-185.21999999999997	252	0	0	0	0	0	0	1	1	P. aeruginosa
F1S1R1D3B2P2A11	SH040321x2x14	1	172	174.3	165.58499999999998-183.015	249	0	0	0	0	0	0	1	1	P. aeruginosa
F1S1R1D3B2P2A11	SH050122x2x19	0	160	101.5	96.425-106.575	145	0	0	0	0	0	0	0	0	P. aeruginosa
F1S1R1D3B2P2A11	SH060521x1x15	0	164	73.5	69.825-77.175	105	0	0	0	0	0	0	0	0	P. aeruginosa
F1S1R1D3B2P2A11	SH060521x1x16	0	164	73.5	69.825-77.175	105	0	0	0	0	0	0	0	0	P. aeruginosa
F1S1R1D3B2P2A11	SH060521x2x39	0	864	64.39999999999999	61.179999999999986-67.61999999999999	92	0	0	0	0	0	0	0	0	P. aeruginosa
F1S1R1D3B2P2A11	SH061021x1x14	0	344	30.8	29.259999999999994-32.339999999999996	44	0	0	0	0	0	0	0	0	P. aeruginosa
F1S1R1D3B2P2A11	SH061021x1x25	0	344	30.8	29.259999999999994-32.339999999999996	44	0	0	0	0	0	0	0	0	P. aeruginosa
F1S1R1D3B2P2A11	SH061021x1x90	0	3395	35.7	33.91499999999999-37.485	51	0	0	0	0	0	0	0	0	P. aeruginosa
F1S1R1D3B2P2A11	SH061021x2x12	0	145	37.1	35.24499999999999-38.955	53	0	0	0	0	0	0	0	0	P. aeruginosa
F1S1R1D3B2P2A11	SH081020x1x86	1	170	338.8	321.85999999999996-355.73999999999995	484	0	0	0	0	0	0	0	0	P. aeruginosa
F1S1R1D3B2P2A11	SH081020x1x93	1	164	334.6	317.86999999999995-351.33	478	0	0	0	0	0	0	0	0	P. aeruginosa
F1S1R1D3B2P2A11	SH081020x2x85	0	16531	321.3	305.23499999999996-337.36499999999995	459	0	0	0	0	0	0	0	0	P. aeruginosa
F1S1R1D3B2P2A11	SH090321x1x64	0	5606	155.4	147.62999999999997-163.17	222	0	0	0	0	0	0	0	0	P. aeruginosa
F1S1R1D3B2P2A11	SH110222x59	0	177	126.0	119.69999999999997-132.29999999999998	180	0	0	0	0	0	0	0	0	P. aeruginosa
F1S1R1D3B2P2A11	SH121021x1x71	0	16506	48.3	45.885-50.714999999999996	69	0	0	0	0	0	0	0	0	P. aeruginosa
F1S1R1D3B2P2A11	SH158x02	1	137	184.1	174.89499999999998-193.305	263	0	0	0	0	0	0	1	1	P. aeruginosa
F1S1R1D3B2P2A11	SH159x38	1	167	190.4	180.87999999999997-199.92	272	0	0	0	0	0	0	0	1	P. aeruginosa
F1S1R1D3B2P2A11	SH160x33	1	137	193.9	184.20499999999996-203.595	277	0	0	0	0	0	0	0	1	P. aeruginosa
F1S1R1D3B2P2A11	SH161121x2x86	0	248	72.8	69.16-76.44	104	0	0	0	0	0	0	0	0	P. aeruginosa
F1S1R1D3B2P2A11	SH170321x1x18	0	158	139.3	132.33499999999998-146.265	199	0	0	0	0	0	0	0	0	P. aeruginosa
F1S1R1D3B2P2A11	SH170321x1x36	0	158	139.3	132.33499999999998-146.265	199	0	0	0	0	0	0	0	0	P. aeruginosa
F1S1R1D3B2P2A11	SH170322x2x69	0	2928	159.6	151.61999999999998-167.58	228	0	0	0	0	0	0	0	0	P. aeruginosa
F1S1R1D3B2P2A11	SH170322x2x93	0	179	158.9	150.95499999999998-166.84499999999997	227	0	0	0	0	0	0	0	0	P. aeruginosa
F1S1R1D3B2P2A11	SH180x04	1	136	238.0	226.09999999999997-249.89999999999998	340	0	0	0	0	0	0	0	1	P. aeruginosa
F1S1R1D3B2P2A11	SH181120x2x89	0	15731	202.3	192.18499999999997-212.415	289	0	0	0	0	0	0	0	0	P. aeruginosa
F1S1R1D3B2P2A11	SH181120x2x94	0	16516	197.4	187.52999999999997-207.26999999999998	282	0	0	0	0	0	0	0	0	P. aeruginosa
F1S1R1D3B2P2A11	SH189x33	1	154	265.3	252.035-278.565	379	0	0	0	0	0	0	0	0	P. aeruginosa
F1S1R1D3B2P2A11	SH189x34	0	335	265.3	252.035-278.565	379	0	0	0	0	0	0	0	0	P. aeruginosa
F1S1R1D3B2P2A11	SH200921x1x8	0	175	4.9	4.654999999999999-5.145	7	0	0	0	0	0	0	0	0	P. aeruginosa
F1S1R1D3B2P2A11	SH201x14	1	164	291.2	276.64-305.76	416	0	0	0	0	0	0	0	0	P. aeruginosa
F1S1R1D3B2P2A11	SH202x42	0	340	294.0	279.3-308.7	420	0	0	0	0	0	0	0	0	P. aeruginosa
F1S1R1D3B2P2A11	SH204x39	0	16528	296.1	281.29499999999996-310.905	423	0	0	0	0	0	0	0	0	P. aeruginosa
F1S1R1D3B2P2A11	SH211020x2x64	0	15675	344.4	327.17999999999995-361.62	492	0	0	0	0	0	0	0	0	P. aeruginosa
F1S1R1D3B2P2A11	SH211020x2x73	0	985	344.4	327.17999999999995-361.62	492	0	0	0	0	0	0	0	0	P. aeruginosa
F1S1R1D3B2P2A11	SH214x32	0	792	318.5	302.575-334.425	455	0	0	0	0	0	0	0	0	P. aeruginosa
F1S1R1D3B2P2A11	SH217x29	1	171	326.9	310.55499999999995-343.245	467	0	0	0	0	0	0	0	0	P. aeruginosa
F1S1R1D3B2P2A11	SH217x50	1	172	328.3	311.88499999999993-344.715	469	0	0	0	0	0	0	0	0	P. aeruginosa
F1S1R1D3B2P2A11	SH220921x1x51	0	155	17.5	16.625-18.375	25	0	0	0	0	0	0	0	0	P. aeruginosa
F1S1R1D3B2P2A11	SH230321x2x09	0	158	112.7	107.06499999999998-118.335	161	0	0	0	0	0	0	0	0	P. aeruginosa
F1S1R1D3B2P2A11	SH230920x1x70	1	154	257.6	244.71999999999994-270.47999999999996	368	0	0	0	0	0	0	0	0	P. aeruginosa
F1S1R1D3B2P2A11	SH230920x1x87	0	15359	249.9	237.40499999999997-262.395	357	0	0	0	0	0	0	0	0	P. aeruginosa
F1S1R1D3B2P2A11	SH230920x1x92	0	16523	247.1	234.74499999999998-259.455	353	0	0	0	0	0	0	0	0	P. aeruginosa
F1S1R1D3B2P2A11	SH230920x2x67	1	138	245.0	232.74999999999997-257.25	350	0	0	0	0	0	0	0	1	P. aeruginosa
F1S1R1D3B2P2A11	SH230920x2x70	0	16522	242.9	230.75499999999997-255.045	347	0	0	0	0	0	0	0	0	P. aeruginosa
F1S1R1D3B2P2A11	SH230920x2x71	0	16524	242.9	230.75499999999997-255.045	347	0	0	0	0	0	0	0	0	P. aeruginosa
F1S1R1D3B2P2A11	SH260321x1x66	0	164	100.8	95.75999999999999-105.84	144	0	0	0	0	0	0	0	0	P. aeruginosa
F1S1R1D3B2P2A11	SH260321x2x51	0	167	94.5	89.77499999999999-99.22500000000001	135	0	0	0	0	0	0	0	0	P. aeruginosa
F1S1R1D3B2P2A11	SH280122x1x17	0	151	109.9	104.40499999999999-115.395	157	0	0	0	0	0	0	0	0	P. aeruginosa
F1S1R1D3B2P2A11	SH280122x1x47	0	153	113.4	107.72999999999999-119.07	162	0	0	0	0	0	0	0	0	P. aeruginosa
F1S1R1D3B2P2A11	SH280122x2x85	0	179	126.0	119.69999999999997-132.29999999999998	180	0	0	0	0	0	0	0	0	P. aeruginosa
F1S1R1D3B2P2A11	SH300920x1x76	1	148	300.3	285.28499999999997-315.31499999999994	429	0	0	0	0	0	0	0	0	P. aeruginosa
F1S1R1D3B2P2A11	SH300920x1x84	0	15579	295.4	280.62999999999994-310.17	422	0	0	0	0	0	0	0	0	P. aeruginosa
F1S1R1D3B2P2B11	F1S1R1D3B2P3E04	1	4	2.8	2.6599999999999997-2.94	4	1	1	1	1	1	1	1	1	P. aeruginosa
F1S1R1D3B2P2B11	F1S1R1D3B2P5D09	0	138	7.699999999999999	7.314999999999999-8.084999999999999	11	0	0	0	0	0	0	0	0	P. aeruginosa
F1S1R1D3B2P2B11	F1S1R1D3B3P1B05	0	139	9.8	9.309999999999999-10.29	14	0	0	0	0	0	0	0	0	P. aeruginosa
F1S1R1D3B2P2B11	F1S1R1D3B3P1C08	0	154	9.8	9.309999999999999-10.29	14	0	0	0	0	0	0	0	0	P. aeruginosa
F1S1R1D3B2P2B11	F1S1R1D3B3P2G08	0	126	11.9	11.304999999999998-12.495	17	0	0	0	0	0	0	0	0	P. aeruginosa
F1S1R1D3B2P2B11	F1S1R1D3B3P3C02	0	16558	13.3	12.634999999999998-13.965	19	0	0	0	0	0	0	0	0	P. aeruginosa
F1S1R1D3B2P2B11	F1S1R1D3B4P2H09	0	16521	22.4	21.279999999999998-23.52	32	0	0	0	0	0	0	0	0	P. aeruginosa
F1S1R1D3B2P2B11	F1S1R1D4B1P1H03	0	162	29.4	27.929999999999996-30.87	42	0	0	0	0	0	0	0	0	P. aeruginosa
F1S1R1D3B2P2B11	F1S1R1D4B1P3D06	0	360	35.0	33.25-36.75	50	0	0	0	0	0	0	0	0	P. aeruginosa
F1S1R1D3B2P2B11	F1S1R1D4B1P3E07	0	251	34.3	32.584999999999994-36.015	49	0	0	0	0	0	0	0	0	P. aeruginosa
F1S1R1D3B2P2B11	F1S1R1D4B1P3F02	0	421	32.2	30.589999999999993-33.809999999999995	46	0	0	0	0	0	0	0	0	P. aeruginosa
F1S1R1D3B2P2B11	F1S1R1D4B2P2F06	0	13907	42.7	40.56499999999999-44.835	61	0	0	0	0	0	0	0	0	P. aeruginosa
F1S1R1D3B2P2B11	F1S1R1D4B3P2B01	0	16529	52.5	49.875-55.125	75	0	0	0	0	0	0	0	0	P. aeruginosa
F1S1R1D3B2P2B11	F1S1R1D4B3P2B08	0	189	53.2	50.53999999999999-55.86	76	0	0	0	0	0	0	0	0	P. aeruginosa
F1S1R1D3B2P2B11	F1S1R1D4B3P2C10	0	3350	51.8	49.209999999999994-54.39	74	0	0	0	0	0	0	0	0	P. aeruginosa
F1S1R1D3B2P2B11	F1S1R1D4B3P3C01	0	189	53.2	50.53999999999999-55.86	76	0	0	0	0	0	0	0	0	P. aeruginosa
F1S1R1D3B2P2B11	F1S1R1D4B3P3C03	0	188	53.2	50.53999999999999-55.86	76	0	0	0	0	0	0	0	0	P. aeruginosa
F1S1R1D3B2P2B11	F1S1R1D4B3P3D01	0	164	53.2	50.53999999999999-55.86	76	0	0	0	0	0	0	0	0	P. aeruginosa
F1S1R1D3B2P2B11	F1S1R1D4B3P3E04	0	158	51.8	49.209999999999994-54.39	74	0	0	0	0	0	0	0	0	P. aeruginosa
F1S1R1D3B2P2B11	F1S1R1D4B3P3F03	0	188	53.2	50.53999999999999-55.86	76	0	0	0	0	0	0	0	0	P. aeruginosa
F1S1R1D3B2P2B11	F1S1R1D4B3P4C03	0	158	51.8	49.209999999999994-54.39	74	0	0	0	0	0	0	0	0	P. aeruginosa
F1S1R1D3B2P2B11	F1S1R1D4B4P1D05	0	16528	60.9	57.855-63.945	87	0	0	0	0	0	0	0	0	P. aeruginosa
F1S1R1D3B2P2B11	F1S1R1D4B4P1G04	0	164	58.8	55.85999999999999-61.74	84	0	0	0	0	0	0	0	0	P. aeruginosa
F1S1R1D3B2P2B11	F1S1R1D4B4P1H04	0	165	58.8	55.85999999999999-61.74	84	0	0	0	0	0	0	0	0	P. aeruginosa
F1S1R1D3B2P2B11	F1S1R1D4B4P4D05	0	14140	66.5	63.175-69.825	95	0	0	0	0	0	0	0	0	P. aeruginosa
F1S1R1D3B2P2B11	F1S1R1D4B4P5D09	0	16530	71.39999999999999	67.82999999999998-74.97	102	0	0	0	0	0	0	0	0	P. aeruginosa
F1S1R1D3B2P2B11	F1S1R2D1B1P1D03	0	209	72.8	69.16-76.44	104	0	0	0	0	0	0	0	0	P. aeruginosa
F1S1R1D3B2P2B11	F1S1R2D1B1P2A08	0	152	73.5	69.825-77.175	105	0	0	0	0	0	0	0	0	P. aeruginosa
F1S1R1D3B2P2B11	F1S1R2D1B1P2C07	0	149	73.5	69.825-77.175	105	0	0	0	0	0	0	0	0	P. aeruginosa
F1S1R1D3B2P2B11	F1S1R2D1B1P3B10	0	164	78.39999999999999	74.47999999999999-82.32	112	0	0	0	0	0	0	0	0	P. aeruginosa
F1S1R1D3B2P2B11	F1S1R2D1B1P3D01	0	154	76.3	72.485-80.115	109	0	0	0	0	0	0	0	0	P. aeruginosa
F1S1R1D3B2P2B11	F1S1R2D1B2P1G09	0	321	86.1	81.79499999999999-90.405	123	0	0	0	0	0	0	0	0	P. aeruginosa
F1S1R1D3B2P2B11	F1S1R2D1B2P2A09	0	14143	86.8	82.46-91.14	124	0	0	0	0	0	0	0	0	P. aeruginosa
F1S1R1D3B2P2B11	F1S1R2D1B2P2D12	0	154	87.5	83.125-91.875	125	0	0	0	0	0	0	0	0	P. aeruginosa
F1S1R1D3B2P2B11	F1S1R2D1B2P3A11	0	162	90.3	85.785-94.815	129	0	0	0	0	0	0	0	0	P. aeruginosa
F1S1R1D3B2P2B11	F1S1R2D1B2P4C10	0	150	91.7	87.11499999999998-96.285	131	0	0	0	0	0	0	0	0	P. aeruginosa
F1S1R1D3B2P2B11	F1S1R2D1B3P2B08	0	185	102.2	97.08999999999999-107.30999999999999	146	0	0	0	0	0	0	0	0	P. aeruginosa
F1S1R1D3B2P2B11	F1S1R2D1B3P5C04	0	3163	107.1	101.74499999999999-112.455	153	0	0	0	0	0	0	0	0	P. aeruginosa
F1S1R1D3B2P2B11	F1S1R2D1B4P1F10	0	3163	114.8	109.05999999999999-120.54	164	0	0	0	0	0	0	0	0	P. aeruginosa
F1S1R1D3B2P2B11	F1S1R2D1B4P1G02	0	144	112.7	107.06499999999998-118.335	161	0	0	0	0	0	0	0	0	P. aeruginosa
F1S1R1D3B2P2B11	F1S1R2D1B4P1G08	0	144	114.8	109.05999999999999-120.54	164	0	0	0	0	0	0	0	0	P. aeruginosa
F1S1R1D3B2P2B11	F1S1R2D1B4P2H11	0	3166	117.6	111.71999999999998-123.48	168	0	0	0	0	0	0	0	0	P. aeruginosa
F1S1R1D3B2P2B11	F1S1R2D1B4P3B02	0	226	117.6	111.71999999999998-123.48	168	0	0	0	0	0	0	0	0	P. aeruginosa
F1S1R1D3B2P2B11	F1S1R2D1B4P3E02	0	3184	117.6	111.71999999999998-123.48	168	0	0	0	0	0	0	0	0	P. aeruginosa
F1S1R1D3B2P2B11	F1S1R2D1B4P4G04	0	153	119.7	113.71499999999999-125.68499999999999	171	0	0	0	0	0	0	0	0	P. aeruginosa
F1S1R1D3B2P2B11	F1S1R2D2B1P1H10	0	301	125.3	119.035-131.565	179	0	0	0	0	0	0	0	0	P. aeruginosa
F1S1R1D3B2P2B11	F1S1R2D2B1P2B09	0	3440	124.6	118.36999999999999-130.83	178	0	0	0	0	0	0	0	0	P. aeruginosa
F1S1R1D3B2P2B11	F1S1R2D2B1P2B10	0	3439	124.6	118.36999999999999-130.83	178	0	0	0	0	0	0	0	0	P. aeruginosa
F1S1R1D3B2P2B11	F1S1R2D2B1P2D04	0	16125	126.0	119.69999999999997-132.29999999999998	180	0	0	0	0	0	0	0	0	P. aeruginosa
F1S1R1D3B2P2B11	F1S1R2D2B1P2G06	0	16536	126.7	120.36499999999998-133.035	181	0	0	0	0	0	0	0	0	P. aeruginosa
F1S1R1D3B2P2B11	F1S1R2D2B1P5A12	0	2143	130.9	124.355-137.44500000000002	187	0	0	0	0	0	0	0	0	P. aeruginosa
F1S1R1D3B2P2B11	F1S1R2D2B1P5C11	0	2152	130.9	124.355-137.44500000000002	187	0	0	0	0	0	0	0	0	P. aeruginosa
F1S1R1D3B2P2B11	F1S1R2D2B1P5H02	1	126	132.3	125.68499999999997-138.915	189	0	0	0	0	0	0	1	1	P. aeruginosa
F1S1R1D3B2P2B11	F1S1R2D2B2P1A05	0	372	134.4	127.67999999999998-141.11999999999998	192	0	0	0	0	0	0	0	0	P. aeruginosa
F1S1R1D3B2P2B11	F1S1R2D2B2P1B05	0	373	134.4	127.67999999999998-141.11999999999998	192	0	0	0	0	0	0	0	0	P. aeruginosa
F1S1R1D3B2P2B11	F1S1R2D2B2P1G04	0	373	134.4	127.67999999999998-141.11999999999998	192	0	0	0	0	0	0	0	0	P. aeruginosa
F1S1R1D3B2P2B11	F1S1R2D2B2P2A10	0	152	137.2	130.33999999999997-144.06	196	0	0	0	0	0	0	0	0	P. aeruginosa
F1S1R1D3B2P2B11	F1S1R2D2B2P2D12	0	14146	137.2	130.33999999999997-144.06	196	0	0	0	0	0	0	0	0	P. aeruginosa
F1S1R1D3B2P2B11	F1S1R2D2B2P4A03	0	182	141.4	134.32999999999998-148.46999999999997	202	0	0	0	0	0	0	0	0	P. aeruginosa
F1S1R1D3B2P2B11	F1S1R2D2B2P4B03	0	165	141.4	134.32999999999998-148.46999999999997	202	0	0	0	0	0	0	0	0	P. aeruginosa
F1S1R1D3B2P2B11	F1S1R2D2B3P3E12	0	528	149.1	141.64499999999998-156.555	213	0	0	0	0	0	0	0	0	P. aeruginosa
F1S1R1D3B2P2B11	F1S1R2D3B1P1H09	0	15509	175.7	166.915-184.48499999999999	251	0	0	0	0	0	0	0	0	P. aeruginosa
F1S1R1D3B2P2B11	F1S1R2D3B4P1D03	1	164	210.7	200.165-221.23499999999999	301	0	0	0	0	0	0	0	1	P. aeruginosa
F1S1R1D3B2P2B11	F1S1R2D3B4P1E03	1	160	210.7	200.165-221.23499999999999	301	0	0	0	0	0	0	0	1	P. aeruginosa
F1S1R1D3B2P2B11	F1S1R2D4B4P5F12	1	185	267.4	254.02999999999997-280.77	382	0	0	0	0	0	0	0	0	P. aeruginosa
F1S1R1D3B2P2B11	SH002x06	1	160	239.4	227.42999999999998-251.36999999999998	342	0	0	0	0	0	0	0	1	P. aeruginosa
F1S1R1D3B2P2B11	SH002x64	1	210	269.5	256.025-282.975	385	0	0	0	0	0	0	0	0	P. aeruginosa
F1S1R1D3B2P2B11	SH010621x1x39	0	6842	54.6	51.86999999999999-57.33	78	0	0	0	0	0	0	0	0	P. aeruginosa
F1S1R1D3B2P2B11	SH010621x1x93	0	3385	50.4	47.879999999999995-52.92	72	0	0	0	0	0	0	0	0	P. aeruginosa
F1S1R1D3B2P2B11	SH011020x2x76	1	131	228.2	216.79-239.60999999999999	326	0	0	0	0	0	0	0	1	P. aeruginosa
F1S1R1D3B2P2B11	SH020921x2x70	0	159	25.9	24.604999999999997-27.195	37	0	0	0	0	0	0	0	0	P. aeruginosa
F1S1R1D3B2P2B11	SH030621x2x77_A00559	0	157	39.9	37.904999999999994-41.895	57	0	0	0	0	0	0	0	0	P. aeruginosa
F1S1R1D3B2P2B11	SH040221x1x72	1	377	422.8	401.6599999999999-443.94	604	0	0	0	0	0	0	0	0	P. aeruginosa
F1S1R1D3B2P2B11	SH040221x2x74	1	227	385.0	365.75-404.25	550	0	0	0	0	0	0	0	0	P. aeruginosa
F1S1R1D3B2P2B11	SH040321x2x03	1	139	176.4	167.57999999999998-185.21999999999997	252	0	0	0	0	0	0	1	1	P. aeruginosa
F1S1R1D3B2P2B11	SH040321x2x14	1	166	174.3	165.58499999999998-183.015	249	0	0	0	0	0	0	1	1	P. aeruginosa
F1S1R1D3B2P2B11	SH050122x2x19	0	154	101.5	96.425-106.575	145	0	0	0	0	0	0	0	0	P. aeruginosa
F1S1R1D3B2P2B11	SH060521x1x15	0	158	73.5	69.825-77.175	105	0	0	0	0	0	0	0	0	P. aeruginosa
F1S1R1D3B2P2B11	SH060521x1x16	0	158	73.5	69.825-77.175	105	0	0	0	0	0	0	0	0	P. aeruginosa
F1S1R1D3B2P2B11	SH060521x2x39	0	858	64.39999999999999	61.179999999999986-67.61999999999999	92	0	0	0	0	0	0	0	0	P. aeruginosa
F1S1R1D3B2P2B11	SH061021x1x14	0	339	30.8	29.259999999999994-32.339999999999996	44	0	0	0	0	0	0	0	0	P. aeruginosa
F1S1R1D3B2P2B11	SH061021x1x25	0	339	30.8	29.259999999999994-32.339999999999996	44	0	0	0	0	0	0	0	0	P. aeruginosa
F1S1R1D3B2P2B11	SH061021x1x90	0	3388	35.7	33.91499999999999-37.485	51	0	0	0	0	0	0	0	0	P. aeruginosa
F1S1R1D3B2P2B11	SH061021x2x12	0	142	37.1	35.24499999999999-38.955	53	0	0	0	0	0	0	0	0	P. aeruginosa
F1S1R1D3B2P2B11	SH081020x1x86	1	167	338.8	321.85999999999996-355.73999999999995	484	0	0	0	0	0	0	0	0	P. aeruginosa
F1S1R1D3B2P2B11	SH081020x1x93	1	161	334.6	317.86999999999995-351.33	478	0	0	0	0	0	0	0	0	P. aeruginosa
F1S1R1D3B2P2B11	SH081020x2x85	0	16526	321.3	305.23499999999996-337.36499999999995	459	0	0	0	0	0	0	0	0	P. aeruginosa
F1S1R1D3B2P2B11	SH090321x1x64	0	5600	155.4	147.62999999999997-163.17	222	0	0	0	0	0	0	0	0	P. aeruginosa
F1S1R1D3B2P2B11	SH110222x59	0	174	126.0	119.69999999999997-132.29999999999998	180	0	0	0	0	0	0	0	0	P. aeruginosa
F1S1R1D3B2P2B11	SH121021x1x71	0	16501	48.3	45.885-50.714999999999996	69	0	0	0	0	0	0	0	0	P. aeruginosa
F1S1R1D3B2P2B11	SH158x02	1	131	184.1	174.89499999999998-193.305	263	0	0	0	0	0	0	1	1	P. aeruginosa
F1S1R1D3B2P2B11	SH159x38	1	161	190.4	180.87999999999997-199.92	272	0	0	0	0	0	0	0	1	P. aeruginosa
F1S1R1D3B2P2B11	SH160x33	1	131	193.9	184.20499999999996-203.595	277	0	0	0	0	0	0	0	1	P. aeruginosa
F1S1R1D3B2P2B11	SH161121x2x86	0	242	72.8	69.16-76.44	104	0	0	0	0	0	0	0	0	P. aeruginosa
F1S1R1D3B2P2B11	SH170321x1x18	0	152	139.3	132.33499999999998-146.265	199	0	0	0	0	0	0	0	0	P. aeruginosa
F1S1R1D3B2P2B11	SH170321x1x36	0	152	139.3	132.33499999999998-146.265	199	0	0	0	0	0	0	0	0	P. aeruginosa
F1S1R1D3B2P2B11	SH170322x2x69	0	2922	159.6	151.61999999999998-167.58	228	0	0	0	0	0	0	0	0	P. aeruginosa
F1S1R1D3B2P2B11	SH170322x2x93	0	173	158.9	150.95499999999998-166.84499999999997	227	0	0	0	0	0	0	0	0	P. aeruginosa
F1S1R1D3B2P2B11	SH180x04	1	131	238.0	226.09999999999997-249.89999999999998	340	0	0	0	0	0	0	0	1	P. aeruginosa
F1S1R1D3B2P2B11	SH181120x2x89	0	15728	202.3	192.18499999999997-212.415	289	0	0	0	0	0	0	0	0	P. aeruginosa
F1S1R1D3B2P2B11	SH181120x2x94	0	16511	197.4	187.52999999999997-207.26999999999998	282	0	0	0	0	0	0	0	0	P. aeruginosa
F1S1R1D3B2P2B11	SH189x33	1	148	265.3	252.035-278.565	379	0	0	0	0	0	0	0	0	P. aeruginosa
F1S1R1D3B2P2B11	SH189x34	0	329	265.3	252.035-278.565	379	0	0	0	0	0	0	0	0	P. aeruginosa
F1S1R1D3B2P2B11	SH200921x1x8	0	169	4.9	4.654999999999999-5.145	7	0	0	0	0	0	0	0	0	P. aeruginosa
F1S1R1D3B2P2B11	SH201x14	1	158	291.2	276.64-305.76	416	0	0	0	0	0	0	0	0	P. aeruginosa
F1S1R1D3B2P2B11	SH202x42	0	334	294.0	279.3-308.7	420	0	0	0	0	0	0	0	0	P. aeruginosa
F1S1R1D3B2P2B11	SH204x39	0	16523	296.1	281.29499999999996-310.905	423	0	0	0	0	0	0	0	0	P. aeruginosa
F1S1R1D3B2P2B11	SH211020x2x64	0	15671	344.4	327.17999999999995-361.62	492	0	0	0	0	0	0	0	0	P. aeruginosa
F1S1R1D3B2P2B11	SH211020x2x73	0	979	344.4	327.17999999999995-361.62	492	0	0	0	0	0	0	0	0	P. aeruginosa
F1S1R1D3B2P2B11	SH214x32	0	786	318.5	302.575-334.425	455	0	0	0	0	0	0	0	0	P. aeruginosa
F1S1R1D3B2P2B11	SH217x29	1	165	326.9	310.55499999999995-343.245	467	0	0	0	0	0	0	0	0	P. aeruginosa
F1S1R1D3B2P2B11	SH217x50	1	166	328.3	311.88499999999993-344.715	469	0	0	0	0	0	0	0	0	P. aeruginosa
F1S1R1D3B2P2B11	SH220921x1x51	0	149	17.5	16.625-18.375	25	0	0	0	0	0	0	0	0	P. aeruginosa
F1S1R1D3B2P2B11	SH230321x2x09	0	152	112.7	107.06499999999998-118.335	161	0	0	0	0	0	0	0	0	P. aeruginosa
F1S1R1D3B2P2B11	SH230920x1x70	1	148	257.6	244.71999999999994-270.47999999999996	368	0	0	0	0	0	0	0	0	P. aeruginosa
F1S1R1D3B2P2B11	SH230920x1x87	0	15354	249.9	237.40499999999997-262.395	357	0	0	0	0	0	0	0	0	P. aeruginosa
F1S1R1D3B2P2B11	SH230920x1x92	0	16520	247.1	234.74499999999998-259.455	353	0	0	0	0	0	0	0	0	P. aeruginosa
F1S1R1D3B2P2B11	SH230920x2x67	1	132	245.0	232.74999999999997-257.25	350	0	0	0	0	0	0	0	1	P. aeruginosa
F1S1R1D3B2P2B11	SH230920x2x70	0	16519	242.9	230.75499999999997-255.045	347	0	0	0	0	0	0	0	0	P. aeruginosa
F1S1R1D3B2P2B11	SH230920x2x71	0	16521	242.9	230.75499999999997-255.045	347	0	0	0	0	0	0	0	0	P. aeruginosa
F1S1R1D3B2P2B11	SH260321x1x66	0	158	100.8	95.75999999999999-105.84	144	0	0	0	0	0	0	0	0	P. aeruginosa
F1S1R1D3B2P2B11	SH260321x2x51	0	164	94.5	89.77499999999999-99.22500000000001	135	0	0	0	0	0	0	0	0	P. aeruginosa
F1S1R1D3B2P2B11	SH280122x1x17	0	145	109.9	104.40499999999999-115.395	157	0	0	0	0	0	0	0	0	P. aeruginosa
F1S1R1D3B2P2B11	SH280122x1x47	0	147	113.4	107.72999999999999-119.07	162	0	0	0	0	0	0	0	0	P. aeruginosa
F1S1R1D3B2P2B11	SH280122x2x85	0	173	126.0	119.69999999999997-132.29999999999998	180	0	0	0	0	0	0	0	0	P. aeruginosa
F1S1R1D3B2P2B11	SH300920x1x76	1	142	300.3	285.28499999999997-315.31499999999994	429	0	0	0	0	0	0	0	0	P. aeruginosa
F1S1R1D3B2P2B11	SH300920x1x84	0	15576	295.4	280.62999999999994-310.17	422	0	0	0	0	0	0	0	0	P. aeruginosa
F1S1R1D3B2P3E04	F1S1R1D3B2P5D09	0	141	4.9	4.654999999999999-5.145	7	0	0	0	0	0	0	0	0	P. aeruginosa
F1S1R1D3B2P3E04	F1S1R1D3B3P1B05	0	142	7.0	6.6499999999999995-7.3500000000000005	10	0	0	0	0	0	0	0	0	P. aeruginosa
F1S1R1D3B2P3E04	F1S1R1D3B3P1C08	0	157	7.0	6.6499999999999995-7.3500000000000005	10	0	0	0	0	0	0	0	0	P. aeruginosa
F1S1R1D3B2P3E04	F1S1R1D3B3P2G08	0	129	9.1	8.645-9.555	13	0	0	0	0	0	0	0	0	P. aeruginosa
F1S1R1D3B2P3E04	F1S1R1D3B3P3C02	0	16560	10.5	9.975-11.025	15	0	0	0	0	0	0	0	0	P. aeruginosa
F1S1R1D3B2P3E04	F1S1R1D3B4P2H09	0	16524	19.6	18.619999999999997-20.58	28	0	0	0	0	0	0	0	0	P. aeruginosa
F1S1R1D3B2P3E04	F1S1R1D4B1P1H03	0	165	26.6	25.269999999999996-27.93	38	0	0	0	0	0	0	0	0	P. aeruginosa
F1S1R1D3B2P3E04	F1S1R1D4B1P3D06	0	363	32.2	30.589999999999993-33.809999999999995	46	0	0	0	0	0	0	0	0	P. aeruginosa
F1S1R1D3B2P3E04	F1S1R1D4B1P3E07	0	254	31.5	29.924999999999994-33.074999999999996	45	0	0	0	0	0	0	0	0	P. aeruginosa
F1S1R1D3B2P3E04	F1S1R1D4B1P3F02	0	425	29.4	27.929999999999996-30.87	42	0	0	0	0	0	0	0	0	P. aeruginosa
F1S1R1D3B2P3E04	F1S1R1D4B2P2F06	0	13911	39.9	37.904999999999994-41.895	57	0	0	0	0	0	0	0	0	P. aeruginosa
F1S1R1D3B2P3E04	F1S1R1D4B3P2B01	0	16532	49.7	47.214999999999996-52.184999999999995	71	0	0	0	0	0	0	0	0	P. aeruginosa
F1S1R1D3B2P3E04	F1S1R1D4B3P2B08	0	192	50.4	47.879999999999995-52.92	72	0	0	0	0	0	0	0	0	P. aeruginosa
F1S1R1D3B2P3E04	F1S1R1D4B3P2C10	0	3353	49.0	46.55-51.45	70	0	0	0	0	0	0	0	0	P. aeruginosa
F1S1R1D3B2P3E04	F1S1R1D4B3P3C01	0	192	50.4	47.879999999999995-52.92	72	0	0	0	0	0	0	0	0	P. aeruginosa
F1S1R1D3B2P3E04	F1S1R1D4B3P3C03	0	191	50.4	47.879999999999995-52.92	72	0	0	0	0	0	0	0	0	P. aeruginosa
F1S1R1D3B2P3E04	F1S1R1D4B3P3D01	0	167	50.4	47.879999999999995-52.92	72	0	0	0	0	0	0	0	0	P. aeruginosa
F1S1R1D3B2P3E04	F1S1R1D4B3P3E04	0	161	49.0	46.55-51.45	70	0	0	0	0	0	0	0	0	P. aeruginosa
F1S1R1D3B2P3E04	F1S1R1D4B3P3F03	0	191	50.4	47.879999999999995-52.92	72	0	0	0	0	0	0	0	0	P. aeruginosa
F1S1R1D3B2P3E04	F1S1R1D4B3P4C03	0	161	49.0	46.55-51.45	70	0	0	0	0	0	0	0	0	P. aeruginosa
F1S1R1D3B2P3E04	F1S1R1D4B4P1D05	0	16531	58.1	55.19499999999999-61.004999999999995	83	0	0	0	0	0	0	0	0	P. aeruginosa
F1S1R1D3B2P3E04	F1S1R1D4B4P1G04	0	167	56.0	53.199999999999996-58.800000000000004	80	0	0	0	0	0	0	0	0	P. aeruginosa
F1S1R1D3B2P3E04	F1S1R1D4B4P1H04	0	168	56.0	53.199999999999996-58.800000000000004	80	0	0	0	0	0	0	0	0	P. aeruginosa
F1S1R1D3B2P3E04	F1S1R1D4B4P4D05	0	14143	63.7	60.51499999999999-66.885	91	0	0	0	0	0	0	0	0	P. aeruginosa
F1S1R1D3B2P3E04	F1S1R1D4B4P5D09	0	16533	68.6	65.16999999999999-72.03	98	0	0	0	0	0	0	0	0	P. aeruginosa
F1S1R1D3B2P3E04	F1S1R2D1B1P1D03	0	212	70.0	66.5-73.5	100	0	0	0	0	0	0	0	0	P. aeruginosa
F1S1R1D3B2P3E04	F1S1R2D1B1P2A08	0	154	70.69999999999999	67.16499999999999-74.23499999999999	101	0	0	0	0	0	0	0	0	P. aeruginosa
F1S1R1D3B2P3E04	F1S1R2D1B1P2C07	0	151	70.69999999999999	67.16499999999999-74.23499999999999	101	0	0	0	0	0	0	0	0	P. aeruginosa
F1S1R1D3B2P3E04	F1S1R2D1B1P3B10	0	167	75.6	71.82-79.38	108	0	0	0	0	0	0	0	0	P. aeruginosa
F1S1R1D3B2P3E04	F1S1R2D1B1P3D01	0	157	73.5	69.825-77.175	105	0	0	0	0	0	0	0	0	P. aeruginosa
F1S1R1D3B2P3E04	F1S1R2D1B2P1G09	0	324	83.3	79.13499999999999-87.465	119	0	0	0	0	0	0	0	0	P. aeruginosa
F1S1R1D3B2P3E04	F1S1R2D1B2P2A09	0	14146	84.0	79.8-88.2	120	0	0	0	0	0	0	0	0	P. aeruginosa
F1S1R1D3B2P3E04	F1S1R2D1B2P2D12	0	157	84.69999999999999	80.46499999999999-88.93499999999999	121	0	0	0	0	0	0	0	0	P. aeruginosa
F1S1R1D3B2P3E04	F1S1R2D1B2P3A11	0	165	87.5	83.125-91.875	125	0	0	0	0	0	0	0	0	P. aeruginosa
F1S1R1D3B2P3E04	F1S1R2D1B2P4C10	0	153	88.89999999999999	84.45499999999998-93.345	127	0	0	0	0	0	0	0	0	P. aeruginosa
F1S1R1D3B2P3E04	F1S1R2D1B3P2B08	0	188	99.4	94.42999999999999-104.36999999999999	142	0	0	0	0	0	0	0	0	P. aeruginosa
F1S1R1D3B2P3E04	F1S1R2D1B3P5C04	0	3166	104.3	99.085-109.515	149	0	0	0	0	0	0	0	0	P. aeruginosa
F1S1R1D3B2P3E04	F1S1R2D1B4P1F10	0	3166	112.0	106.39999999999999-117.60000000000001	160	0	0	0	0	0	0	0	0	P. aeruginosa
F1S1R1D3B2P3E04	F1S1R2D1B4P1G02	0	147	109.9	104.40499999999999-115.395	157	0	0	0	0	0	0	0	0	P. aeruginosa
F1S1R1D3B2P3E04	F1S1R2D1B4P1G08	0	147	112.0	106.39999999999999-117.60000000000001	160	0	0	0	0	0	0	0	0	P. aeruginosa
F1S1R1D3B2P3E04	F1S1R2D1B4P2H11	0	3169	114.8	109.05999999999999-120.54	164	0	0	0	0	0	0	0	0	P. aeruginosa
F1S1R1D3B2P3E04	F1S1R2D1B4P3B02	0	229	114.8	109.05999999999999-120.54	164	0	0	0	0	0	0	0	0	P. aeruginosa
F1S1R1D3B2P3E04	F1S1R2D1B4P3E02	0	3187	114.8	109.05999999999999-120.54	164	0	0	0	0	0	0	0	0	P. aeruginosa
F1S1R1D3B2P3E04	F1S1R2D1B4P4G04	0	156	116.9	111.05499999999999-122.74499999999999	167	0	0	0	0	0	0	0	0	P. aeruginosa
F1S1R1D3B2P3E04	F1S1R2D2B1P1H10	0	303	122.5	116.37499999999999-128.625	175	0	0	0	0	0	0	0	0	P. aeruginosa
F1S1R1D3B2P3E04	F1S1R2D2B1P2B09	0	3443	121.8	115.71-127.89	174	0	0	0	0	0	0	0	0	P. aeruginosa
F1S1R1D3B2P3E04	F1S1R2D2B1P2B10	0	3442	121.8	115.71-127.89	174	0	0	0	0	0	0	0	0	P. aeruginosa
F1S1R1D3B2P3E04	F1S1R2D2B1P2D04	0	16128	123.2	117.03999999999998-129.35999999999999	176	0	0	0	0	0	0	0	0	P. aeruginosa
F1S1R1D3B2P3E04	F1S1R2D2B1P2G06	0	16539	123.9	117.70499999999998-130.095	177	0	0	0	0	0	0	0	0	P. aeruginosa
F1S1R1D3B2P3E04	F1S1R2D2B1P5A12	0	2144	128.1	121.695-134.505	183	0	0	0	0	0	0	0	0	P. aeruginosa
F1S1R1D3B2P3E04	F1S1R2D2B1P5C11	0	2155	128.1	121.695-134.505	183	0	0	0	0	0	0	0	0	P. aeruginosa
F1S1R1D3B2P3E04	F1S1R2D2B1P5H02	1	127	129.5	123.02499999999999-135.975	185	0	0	0	0	0	0	1	1	P. aeruginosa
F1S1R1D3B2P3E04	F1S1R2D2B2P1A05	0	375	131.6	125.01999999999998-138.18	188	0	0	0	0	0	0	0	0	P. aeruginosa
F1S1R1D3B2P3E04	F1S1R2D2B2P1B05	0	376	131.6	125.01999999999998-138.18	188	0	0	0	0	0	0	0	0	P. aeruginosa
F1S1R1D3B2P3E04	F1S1R2D2B2P1G04	0	376	131.6	125.01999999999998-138.18	188	0	0	0	0	0	0	0	0	P. aeruginosa
F1S1R1D3B2P3E04	F1S1R2D2B2P2A10	0	155	134.4	127.67999999999998-141.11999999999998	192	0	0	0	0	0	0	0	0	P. aeruginosa
F1S1R1D3B2P3E04	F1S1R2D2B2P2D12	0	14149	134.4	127.67999999999998-141.11999999999998	192	0	0	0	0	0	0	0	0	P. aeruginosa
F1S1R1D3B2P3E04	F1S1R2D2B2P4A03	0	185	138.6	131.67-145.53	198	0	0	0	0	0	0	0	0	P. aeruginosa
F1S1R1D3B2P3E04	F1S1R2D2B2P4B03	0	168	138.6	131.67-145.53	198	0	0	0	0	0	0	0	0	P. aeruginosa
F1S1R1D3B2P3E04	F1S1R2D2B3P3E12	0	531	146.3	138.98499999999999-153.61499999999998	209	0	0	0	0	0	0	0	0	P. aeruginosa
F1S1R1D3B2P3E04	F1S1R2D3B1P1H09	0	15512	172.9	164.25499999999997-181.545	247	0	0	0	0	0	0	0	0	P. aeruginosa
F1S1R1D3B2P3E04	F1S1R2D3B4P1D03	1	166	207.9	197.50499999999997-218.295	297	0	0	0	0	0	0	0	1	P. aeruginosa
F1S1R1D3B2P3E04	F1S1R2D3B4P1E03	1	162	207.9	197.50499999999997-218.295	297	0	0	0	0	0	0	0	1	P. aeruginosa
F1S1R1D3B2P3E04	F1S1R2D4B4P5F12	1	188	264.6	251.36999999999995-277.83	378	0	0	0	0	0	0	0	0	P. aeruginosa
F1S1R1D3B2P3E04	SH002x06	1	163	236.6	224.76999999999998-248.43	338	0	0	0	0	0	0	0	1	P. aeruginosa
F1S1R1D3B2P3E04	SH002x64	1	213	266.7	253.36499999999998-280.035	381	0	0	0	0	0	0	0	0	P. aeruginosa
F1S1R1D3B2P3E04	SH010621x1x39	0	6845	57.4	54.529999999999994-60.27	82	0	0	0	0	0	0	0	0	P. aeruginosa
F1S1R1D3B2P3E04	SH010621x1x93	0	3389	53.2	50.53999999999999-55.86	76	0	0	0	0	0	0	0	0	P. aeruginosa
F1S1R1D3B2P3E04	SH011020x2x76	1	134	231.0	219.44999999999996-242.54999999999998	330	0	0	0	0	0	0	0	1	P. aeruginosa
F1S1R1D3B2P3E04	SH020921x2x70	0	162	28.7	27.264999999999997-30.135	41	0	0	0	0	0	0	0	0	P. aeruginosa
F1S1R1D3B2P3E04	SH030621x2x77_A00559	0	160	42.7	40.56499999999999-44.835	61	0	0	0	0	0	0	0	0	P. aeruginosa
F1S1R1D3B2P3E04	SH040221x1x72	1	380	425.6	404.31999999999994-446.88	608	0	0	0	0	0	0	0	0	P. aeruginosa
F1S1R1D3B2P3E04	SH040221x2x74	1	230	387.8	368.4099999999999-407.19	554	0	0	0	0	0	0	0	0	P. aeruginosa
F1S1R1D3B2P3E04	SH040321x2x03	1	142	179.2	170.23999999999998-188.16	256	0	0	0	0	0	0	1	1	P. aeruginosa
F1S1R1D3B2P3E04	SH040321x2x14	1	169	177.1	168.24499999999998-185.955	253	0	0	0	0	0	0	1	1	P. aeruginosa
F1S1R1D3B2P3E04	SH050122x2x19	0	157	98.7	93.76499999999999-103.63499999999999	141	0	0	0	0	0	0	0	0	P. aeruginosa
F1S1R1D3B2P3E04	SH060521x1x15	0	161	76.3	72.485-80.115	109	0	0	0	0	0	0	0	0	P. aeruginosa
F1S1R1D3B2P3E04	SH060521x1x16	0	161	76.3	72.485-80.115	109	0	0	0	0	0	0	0	0	P. aeruginosa
F1S1R1D3B2P3E04	SH060521x2x39	0	861	67.19999999999999	63.83999999999999-70.55999999999999	96	0	0	0	0	0	0	0	0	P. aeruginosa
F1S1R1D3B2P3E04	SH061021x1x14	0	342	28.0	26.599999999999998-29.400000000000002	40	0	0	0	0	0	0	0	0	P. aeruginosa
F1S1R1D3B2P3E04	SH061021x1x25	0	342	28.0	26.599999999999998-29.400000000000002	40	0	0	0	0	0	0	0	0	P. aeruginosa
F1S1R1D3B2P3E04	SH061021x1x90	0	3392	32.9	31.254999999999995-34.545	47	0	0	0	0	0	0	0	0	P. aeruginosa
F1S1R1D3B2P3E04	SH061021x2x12	0	145	34.3	32.584999999999994-36.015	49	0	0	0	0	0	0	0	0	P. aeruginosa
F1S1R1D3B2P3E04	SH081020x1x86	1	170	341.6	324.5199999999999-358.68	488	0	0	0	0	0	0	0	0	P. aeruginosa
F1S1R1D3B2P3E04	SH081020x1x93	1	164	337.4	320.53-354.27	482	0	0	0	0	0	0	0	0	P. aeruginosa
F1S1R1D3B2P3E04	SH081020x2x85	0	16529	324.1	307.8949999999999-340.305	463	0	0	0	0	0	0	0	0	P. aeruginosa
F1S1R1D3B2P3E04	SH090321x1x64	0	5603	158.2	150.29-166.10999999999999	226	0	0	0	0	0	0	0	0	P. aeruginosa
F1S1R1D3B2P3E04	SH110222x59	0	177	123.2	117.03999999999998-129.35999999999999	176	0	0	0	0	0	0	0	0	P. aeruginosa
F1S1R1D3B2P3E04	SH121021x1x71	0	16504	45.5	43.225-47.775	65	0	0	0	0	0	0	0	0	P. aeruginosa
F1S1R1D3B2P3E04	SH158x02	1	134	181.3	172.23499999999999-190.36499999999998	259	0	0	0	0	0	0	1	1	P. aeruginosa
F1S1R1D3B2P3E04	SH159x38	1	164	187.6	178.22-196.98	268	0	0	0	0	0	0	1	1	P. aeruginosa
F1S1R1D3B2P3E04	SH160x33	1	134	191.1	181.545-200.655	273	0	0	0	0	0	0	0	1	P. aeruginosa
F1S1R1D3B2P3E04	SH161121x2x86	0	245	70.0	66.5-73.5	100	0	0	0	0	0	0	0	0	P. aeruginosa
F1S1R1D3B2P3E04	SH170321x1x18	0	155	142.1	134.99499999999998-149.205	203	0	0	0	0	0	0	0	0	P. aeruginosa
F1S1R1D3B2P3E04	SH170321x1x36	0	155	142.1	134.99499999999998-149.205	203	0	0	0	0	0	0	0	0	P. aeruginosa
F1S1R1D3B2P3E04	SH170322x2x69	0	2925	156.8	148.95999999999998-164.64	224	0	0	0	0	0	0	0	0	P. aeruginosa
F1S1R1D3B2P3E04	SH170322x2x93	0	176	156.1	148.295-163.905	223	0	0	0	0	0	0	0	0	P. aeruginosa
F1S1R1D3B2P3E04	SH180x04	1	133	235.2	223.43999999999997-246.96	336	0	0	0	0	0	0	0	1	P. aeruginosa
F1S1R1D3B2P3E04	SH181120x2x89	0	15731	205.1	194.845-215.355	293	0	0	0	0	0	0	0	0	P. aeruginosa
F1S1R1D3B2P3E04	SH181120x2x94	0	16514	200.2	190.18999999999997-210.21	286	0	0	0	0	0	0	0	0	P. aeruginosa
F1S1R1D3B2P3E04	SH189x33	1	151	262.5	249.375-275.625	375	0	0	0	0	0	0	0	0	P. aeruginosa
F1S1R1D3B2P3E04	SH189x34	0	332	262.5	249.375-275.625	375	0	0	0	0	0	0	0	0	P. aeruginosa
F1S1R1D3B2P3E04	SH200921x1x8	0	172	7.699999999999999	7.314999999999999-8.084999999999999	11	0	0	0	0	0	0	0	0	P. aeruginosa
F1S1R1D3B2P3E04	SH201x14	1	161	288.4	273.97999999999996-302.82	412	0	0	0	0	0	0	0	0	P. aeruginosa
F1S1R1D3B2P3E04	SH202x42	0	337	291.2	276.64-305.76	416	0	0	0	0	0	0	0	0	P. aeruginosa
F1S1R1D3B2P3E04	SH204x39	0	16526	293.3	278.63499999999993-307.965	419	0	0	0	0	0	0	0	0	P. aeruginosa
F1S1R1D3B2P3E04	SH211020x2x64	0	15674	347.2	329.84-364.56	496	0	0	0	0	0	0	0	0	P. aeruginosa
F1S1R1D3B2P3E04	SH211020x2x73	0	982	347.2	329.84-364.56	496	0	0	0	0	0	0	0	0	P. aeruginosa
F1S1R1D3B2P3E04	SH214x32	0	789	315.7	299.91499999999996-331.485	451	0	0	0	0	0	0	0	0	P. aeruginosa
F1S1R1D3B2P3E04	SH217x29	1	168	324.1	307.8949999999999-340.305	463	0	0	0	0	0	0	0	0	P. aeruginosa
F1S1R1D3B2P3E04	SH217x50	1	169	325.5	309.22499999999997-341.77500000000003	465	0	0	0	0	0	0	0	0	P. aeruginosa
F1S1R1D3B2P3E04	SH220921x1x51	0	152	14.7	13.964999999999998-15.435	21	0	0	0	0	0	0	0	0	P. aeruginosa
F1S1R1D3B2P3E04	SH230321x2x09	0	155	115.5	109.72499999999998-121.27499999999999	165	0	0	0	0	0	0	0	0	P. aeruginosa
F1S1R1D3B2P3E04	SH230920x1x70	1	151	260.4	247.37999999999997-273.42	372	0	0	0	0	0	0	0	0	P. aeruginosa
F1S1R1D3B2P3E04	SH230920x1x87	0	15357	252.7	240.06499999999997-265.335	361	0	0	0	0	0	0	0	0	P. aeruginosa
F1S1R1D3B2P3E04	SH230920x1x92	0	16523	249.9	237.40499999999997-262.395	357	0	0	0	0	0	0	0	0	P. aeruginosa
F1S1R1D3B2P3E04	SH230920x2x67	1	135	247.8	235.40999999999997-260.19	354	0	0	0	0	0	0	0	1	P. aeruginosa
F1S1R1D3B2P3E04	SH230920x2x70	0	16522	245.7	233.415-257.985	351	0	0	0	0	0	0	0	0	P. aeruginosa
F1S1R1D3B2P3E04	SH230920x2x71	0	16524	245.7	233.415-257.985	351	0	0	0	0	0	0	0	0	P. aeruginosa
F1S1R1D3B2P3E04	SH260321x1x66	0	161	103.6	98.41999999999999-108.78	148	0	0	0	0	0	0	0	0	P. aeruginosa
F1S1R1D3B2P3E04	SH260321x2x51	0	164	97.3	92.43499999999999-102.165	139	0	0	0	0	0	0	0	0	P. aeruginosa
F1S1R1D3B2P3E04	SH280122x1x17	0	148	107.1	101.74499999999999-112.455	153	0	0	0	0	0	0	0	0	P. aeruginosa
F1S1R1D3B2P3E04	SH280122x1x47	0	150	110.6	105.07-116.13	158	0	0	0	0	0	0	0	0	P. aeruginosa
F1S1R1D3B2P3E04	SH280122x2x85	0	176	123.2	117.03999999999998-129.35999999999999	176	0	0	0	0	0	0	0	0	P. aeruginosa
F1S1R1D3B2P3E04	SH300920x1x76	1	145	303.1	287.94499999999994-318.255	433	0	0	0	0	0	0	0	0	P. aeruginosa
F1S1R1D3B2P3E04	SH300920x1x84	0	15579	298.2	283.28999999999996-313.11	426	0	0	0	0	0	0	0	0	P. aeruginosa
F1S1R1D3B2P5D09	F1S1R1D3B3P1B05	0	138	2.1	1.9949999999999997-2.2049999999999996	3	0	0	0	0	0	0	0	0	P. aeruginosa
F1S1R1D3B2P5D09	F1S1R1D3B3P1C08	0	96	2.1	1.9949999999999997-2.2049999999999996	3	0	0	0	1	0	0	0	0	P. aeruginosa
F1S1R1D3B2P5D09	F1S1R1D3B3P2G08	0	126	4.199999999999999	3.9899999999999993-4.409999999999999	6	0	0	0	0	0	0	0	0	P. aeruginosa
F1S1R1D3B2P5D09	F1S1R1D3B3P3C02	0	16271	5.6	5.319999999999999-5.88	8	0	0	0	0	0	0	0	0	P. aeruginosa
F1S1R1D3B2P5D09	F1S1R1D3B4P2H09	0	16234	14.7	13.964999999999998-15.435	21	0	0	0	0	0	0	0	0	P. aeruginosa
F1S1R1D3B2P5D09	F1S1R1D4B1P1H03	0	106	21.7	20.615-22.785	31	0	0	0	0	0	0	0	0	P. aeruginosa
F1S1R1D3B2P5D09	F1S1R1D4B1P3D06	0	298	27.3	25.934999999999995-28.665	39	0	0	0	0	0	0	0	0	P. aeruginosa
F1S1R1D3B2P5D09	F1S1R1D4B1P3E07	0	249	26.6	25.269999999999996-27.93	38	0	0	0	0	0	0	0	0	P. aeruginosa
F1S1R1D3B2P5D09	F1S1R1D4B1P3F02	0	362	24.5	23.275-25.725	35	0	0	0	0	0	0	0	0	P. aeruginosa
F1S1R1D3B2P5D09	F1S1R1D4B2P2F06	0	13876	35.0	33.25-36.75	50	0	0	0	0	0	0	0	0	P. aeruginosa
F1S1R1D3B2P5D09	F1S1R1D4B3P2B01	0	16243	44.8	42.559999999999995-47.04	64	0	0	0	0	0	0	0	0	P. aeruginosa
F1S1R1D3B2P5D09	F1S1R1D4B3P2B08	0	188	45.5	43.225-47.775	65	0	0	0	0	0	0	0	0	P. aeruginosa
F1S1R1D3B2P5D09	F1S1R1D4B3P2C10	0	3318	44.1	41.894999999999996-46.30499999999999	63	0	0	0	0	0	0	0	0	P. aeruginosa
F1S1R1D3B2P5D09	F1S1R1D4B3P3C01	0	188	45.5	43.225-47.775	65	0	0	0	0	0	0	0	0	P. aeruginosa
F1S1R1D3B2P5D09	F1S1R1D4B3P3C03	0	187	45.5	43.225-47.775	65	0	0	0	0	0	0	0	0	P. aeruginosa
F1S1R1D3B2P5D09	F1S1R1D4B3P3D01	0	106	45.5	43.225-47.775	65	0	0	0	0	0	0	0	0	P. aeruginosa
F1S1R1D3B2P5D09	F1S1R1D4B3P3E04	0	102	44.1	41.894999999999996-46.30499999999999	63	0	0	0	0	0	0	0	0	P. aeruginosa
F1S1R1D3B2P5D09	F1S1R1D4B3P3F03	0	187	45.5	43.225-47.775	65	0	0	0	0	0	0	0	0	P. aeruginosa
F1S1R1D3B2P5D09	F1S1R1D4B3P4C03	0	102	44.1	41.894999999999996-46.30499999999999	63	0	0	0	0	0	0	0	0	P. aeruginosa
F1S1R1D3B2P5D09	F1S1R1D4B4P1D05	0	16242	53.2	50.53999999999999-55.86	76	0	0	0	0	0	0	0	0	P. aeruginosa
F1S1R1D3B2P5D09	F1S1R1D4B4P1G04	0	104	51.1	48.544999999999995-53.654999999999994	73	0	0	0	0	0	0	0	0	P. aeruginosa
F1S1R1D3B2P5D09	F1S1R1D4B4P1H04	0	105	51.1	48.544999999999995-53.654999999999994	73	0	0	0	0	0	0	0	0	P. aeruginosa
F1S1R1D3B2P5D09	F1S1R1D4B4P4D05	0	14108	58.8	55.85999999999999-61.74	84	0	0	0	0	0	0	0	0	P. aeruginosa
F1S1R1D3B2P5D09	F1S1R1D4B4P5D09	0	16244	63.7	60.51499999999999-66.885	91	0	0	0	0	0	0	0	0	P. aeruginosa
F1S1R1D3B2P5D09	F1S1R2D1B1P1D03	0	151	65.1	61.84499999999999-68.355	93	0	0	0	0	0	0	0	0	P. aeruginosa
F1S1R1D3B2P5D09	F1S1R2D1B1P2A08	0	155	65.8	62.50999999999999-69.09	94	0	0	0	0	0	0	0	0	P. aeruginosa
F1S1R1D3B2P5D09	F1S1R2D1B1P2C07	0	152	65.8	62.50999999999999-69.09	94	0	0	0	0	0	0	0	0	P. aeruginosa
F1S1R1D3B2P5D09	F1S1R2D1B1P3B10	0	163	70.69999999999999	67.16499999999999-74.23499999999999	101	0	0	0	0	0	0	0	0	P. aeruginosa
F1S1R1D3B2P5D09	F1S1R2D1B1P3D01	0	96	68.6	65.16999999999999-72.03	98	0	0	0	1	0	0	0	0	P. aeruginosa
F1S1R1D3B2P5D09	F1S1R2D1B2P1G09	0	320	78.39999999999999	74.47999999999999-82.32	112	0	0	0	0	0	0	0	0	P. aeruginosa
F1S1R1D3B2P5D09	F1S1R2D1B2P2A09	0	14111	79.1	75.145-83.05499999999999	113	0	0	0	0	0	0	0	0	P. aeruginosa
F1S1R1D3B2P5D09	F1S1R2D1B2P2D12	0	96	79.8	75.80999999999999-83.79	114	0	0	0	1	0	0	0	0	P. aeruginosa
F1S1R1D3B2P5D09	F1S1R2D1B2P3A11	0	106	82.6	78.46999999999998-86.73	118	0	0	0	0	0	0	0	0	P. aeruginosa
F1S1R1D3B2P5D09	F1S1R2D1B2P4C10	0	94	84.0	79.8-88.2	120	0	0	0	1	0	0	0	0	P. aeruginosa
F1S1R1D3B2P5D09	F1S1R2D1B3P2B08	0	163	94.5	89.77499999999999-99.22500000000001	135	0	0	0	0	0	0	0	0	P. aeruginosa
F1S1R1D3B2P5D09	F1S1R2D1B3P5C04	0	3135	99.4	94.42999999999999-104.36999999999999	142	0	0	0	0	0	0	0	0	P. aeruginosa
F1S1R1D3B2P5D09	F1S1R2D1B4P1F10	0	3135	107.1	101.74499999999999-112.455	153	0	0	0	0	0	0	0	0	P. aeruginosa
F1S1R1D3B2P5D09	F1S1R2D1B4P1G02	0	114	105.0	99.75-110.25	150	0	0	0	0	0	0	0	0	P. aeruginosa
F1S1R1D3B2P5D09	F1S1R2D1B4P1G08	0	114	107.1	101.74499999999999-112.455	153	0	0	0	0	0	0	0	0	P. aeruginosa
F1S1R1D3B2P5D09	F1S1R2D1B4P2H11	0	3137	109.9	104.40499999999999-115.395	157	0	0	0	0	0	0	0	0	P. aeruginosa
F1S1R1D3B2P5D09	F1S1R2D1B4P3B02	0	198	109.9	104.40499999999999-115.395	157	0	0	0	0	0	0	0	0	P. aeruginosa
F1S1R1D3B2P5D09	F1S1R2D1B4P3E02	0	3156	109.9	104.40499999999999-115.395	157	0	0	0	0	0	0	0	0	P. aeruginosa
F1S1R1D3B2P5D09	F1S1R2D1B4P4G04	0	123	112.0	106.39999999999999-117.60000000000001	160	0	0	0	0	0	0	0	0	P. aeruginosa
F1S1R1D3B2P5D09	F1S1R2D2B1P1H10	0	279	117.6	111.71999999999998-123.48	168	0	0	0	0	0	0	0	0	P. aeruginosa
F1S1R1D3B2P5D09	F1S1R2D2B1P2B09	0	3404	116.9	111.05499999999999-122.74499999999999	167	0	0	0	0	0	0	0	0	P. aeruginosa
F1S1R1D3B2P5D09	F1S1R2D2B1P2B10	0	3406	116.9	111.05499999999999-122.74499999999999	167	0	0	0	0	0	0	0	0	P. aeruginosa
F1S1R1D3B2P5D09	F1S1R2D2B1P2D04	0	15830	118.3	112.38499999999999-124.215	169	0	0	0	0	0	0	0	0	P. aeruginosa
F1S1R1D3B2P5D09	F1S1R2D2B1P2G06	0	16250	119.0	113.04999999999998-124.94999999999999	170	0	0	0	0	0	0	0	0	P. aeruginosa
F1S1R1D3B2P5D09	F1S1R2D2B1P5A12	0	2103	123.2	117.03999999999998-129.35999999999999	176	0	0	0	0	0	0	0	0	P. aeruginosa
F1S1R1D3B2P5D09	F1S1R2D2B1P5C11	0	2111	123.2	117.03999999999998-129.35999999999999	176	0	0	0	0	0	0	0	0	P. aeruginosa
F1S1R1D3B2P5D09	F1S1R2D2B1P5H02	1	126	124.6	118.36999999999999-130.83	178	0	0	0	0	0	1	1	1	P. aeruginosa
F1S1R1D3B2P5D09	F1S1R2D2B2P1A05	0	370	126.7	120.36499999999998-133.035	181	0	0	0	0	0	0	0	0	P. aeruginosa
F1S1R1D3B2P5D09	F1S1R2D2B2P1B05	0	371	126.7	120.36499999999998-133.035	181	0	0	0	0	0	0	0	0	P. aeruginosa
F1S1R1D3B2P5D09	F1S1R2D2B2P1G04	0	371	126.7	120.36499999999998-133.035	181	0	0	0	0	0	0	0	0	P. aeruginosa
F1S1R1D3B2P5D09	F1S1R2D2B2P2A10	1	96	129.5	123.02499999999999-135.975	185	0	0	0	1	0	0	1	1	P. aeruginosa
F1S1R1D3B2P5D09	F1S1R2D2B2P2D12	0	14114	129.5	123.02499999999999-135.975	185	0	0	0	0	0	0	0	0	P. aeruginosa
F1S1R1D3B2P5D09	F1S1R2D2B2P4A03	1	124	133.7	127.01499999999999-140.385	191	0	0	0	0	0	0	1	1	P. aeruginosa
F1S1R1D3B2P5D09	F1S1R2D2B2P4B03	1	105	133.7	127.01499999999999-140.385	191	0	0	0	0	0	0	1	1	P. aeruginosa
F1S1R1D3B2P5D09	F1S1R2D2B3P3E12	0	504	141.4	134.32999999999998-148.46999999999997	202	0	0	0	0	0	0	0	0	P. aeruginosa
F1S1R1D3B2P5D09	F1S1R2D3B1P1H09	0	15220	168.0	159.6-176.4	240	0	0	0	0	0	0	0	0	P. aeruginosa
F1S1R1D3B2P5D09	F1S1R2D3B4P1D03	1	167	203.0	192.85-213.15	290	0	0	0	0	0	0	0	1	P. aeruginosa
F1S1R1D3B2P5D09	F1S1R2D3B4P1E03	1	163	203.0	192.85-213.15	290	0	0	0	0	0	0	0	1	P. aeruginosa
F1S1R1D3B2P5D09	F1S1R2D4B4P5F12	1	163	259.7	246.71499999999997-272.685	371	0	0	0	0	0	0	0	0	P. aeruginosa
F1S1R1D3B2P5D09	SH002x06	1	161	231.7	220.11499999999998-243.285	331	0	0	0	0	0	0	0	1	P. aeruginosa
F1S1R1D3B2P5D09	SH002x64	1	206	261.8	248.71-274.89000000000004	374	0	0	0	0	0	0	0	0	P. aeruginosa
F1S1R1D3B2P5D09	SH010621x1x39	0	6704	62.3	59.184999999999995-65.415	89	0	0	0	0	0	0	0	0	P. aeruginosa
F1S1R1D3B2P5D09	SH010621x1x93	0	3361	58.1	55.19499999999999-61.004999999999995	83	0	0	0	0	0	0	0	0	P. aeruginosa
F1S1R1D3B2P5D09	SH011020x2x76	1	130	235.9	224.10499999999996-247.695	337	0	0	0	0	0	0	0	1	P. aeruginosa
F1S1R1D3B2P5D09	SH020921x2x70	0	158	33.59999999999999	31.919999999999995-35.279999999999994	48	0	0	0	0	0	0	0	0	P. aeruginosa
F1S1R1D3B2P5D09	SH030621x2x77_A00559	0	158	47.6	45.21999999999999-49.98	68	0	0	0	0	0	0	0	0	P. aeruginosa
F1S1R1D3B2P5D09	SH040221x1x72	1	376	430.5	408.97499999999997-452.02500000000003	615	0	0	0	0	0	0	0	0	P. aeruginosa
F1S1R1D3B2P5D09	SH040221x2x74	1	203	392.7	373.065-412.335	561	0	0	0	0	0	0	0	0	P. aeruginosa
F1S1R1D3B2P5D09	SH040321x2x03	1	137	184.1	174.89499999999998-193.305	263	0	0	0	0	0	0	1	1	P. aeruginosa
F1S1R1D3B2P5D09	SH040321x2x14	1	108	182.0	172.9-191.1	260	0	0	0	0	0	0	1	1	P. aeruginosa
F1S1R1D3B2P5D09	SH050122x2x19	1	96	93.8	89.11-98.49	134	0	0	0	1	0	1	1	1	P. aeruginosa
F1S1R1D3B2P5D09	SH060521x1x15	0	157	81.19999999999999	77.13999999999999-85.25999999999999	116	0	0	0	0	0	0	0	0	P. aeruginosa
F1S1R1D3B2P5D09	SH060521x1x16	0	157	81.19999999999999	77.13999999999999-85.25999999999999	116	0	0	0	0	0	0	0	0	P. aeruginosa
F1S1R1D3B2P5D09	SH060521x2x39	0	761	72.1	68.49499999999999-75.705	103	0	0	0	0	0	0	0	0	P. aeruginosa
F1S1R1D3B2P5D09	SH061021x1x14	0	338	23.1	21.944999999999997-24.255	33	0	0	0	0	0	0	0	0	P. aeruginosa
F1S1R1D3B2P5D09	SH061021x1x25	0	338	23.1	21.944999999999997-24.255	33	0	0	0	0	0	0	0	0	P. aeruginosa
F1S1R1D3B2P5D09	SH061021x1x90	0	3364	28.0	26.599999999999998-29.400000000000002	40	0	0	0	0	0	0	0	0	P. aeruginosa
F1S1R1D3B2P5D09	SH061021x2x12	0	141	29.4	27.929999999999996-30.87	42	0	0	0	0	0	0	0	0	P. aeruginosa
F1S1R1D3B2P5D09	SH081020x1x86	1	111	346.5	329.175-363.825	495	0	0	0	0	0	0	0	0	P. aeruginosa
F1S1R1D3B2P5D09	SH081020x1x93	1	104	342.3	325.18499999999995-359.41499999999996	489	0	0	0	0	0	0	0	0	P. aeruginosa
F1S1R1D3B2P5D09	SH081020x2x85	0	16236	329.0	312.55-345.45	470	0	0	0	0	0	0	0	0	P. aeruginosa
F1S1R1D3B2P5D09	SH090321x1x64	0	5573	163.1	154.945-171.255	233	0	0	0	0	0	0	0	0	P. aeruginosa
F1S1R1D3B2P5D09	SH110222x59	1	118	118.3	112.38499999999999-124.215	169	0	0	0	0	0	1	1	1	P. aeruginosa
F1S1R1D3B2P5D09	SH121021x1x71	0	16214	40.6	38.56999999999999-42.629999999999995	58	0	0	0	0	0	0	0	0	P. aeruginosa
F1S1R1D3B2P5D09	SH158x02	1	132	176.4	167.57999999999998-185.21999999999997	252	0	0	0	0	0	0	1	1	P. aeruginosa
F1S1R1D3B2P5D09	SH159x38	1	160	182.7	173.56499999999997-191.835	261	0	0	0	0	0	0	1	1	P. aeruginosa
F1S1R1D3B2P5D09	SH160x33	1	132	186.2	176.89-195.51	266	0	0	0	0	0	0	1	1	P. aeruginosa
F1S1R1D3B2P5D09	SH161121x2x86	0	184	65.1	61.84499999999999-68.355	93	0	0	0	0	0	0	0	0	P. aeruginosa
F1S1R1D3B2P5D09	SH170321x1x18	1	152	147.0	139.65-154.35	210	0	0	0	0	0	0	1	1	P. aeruginosa
F1S1R1D3B2P5D09	SH170321x1x36	1	152	147.0	139.65-154.35	210	0	0	0	0	0	0	1	1	P. aeruginosa
F1S1R1D3B2P5D09	SH170322x2x69	0	2836	151.9	144.30499999999998-159.49499999999998	217	0	0	0	0	0	0	0	0	P. aeruginosa
F1S1R1D3B2P5D09	SH170322x2x93	0	173	151.2	143.64-158.76	216	0	0	0	0	0	0	0	0	P. aeruginosa
F1S1R1D3B2P5D09	SH180x04	1	133	230.3	218.78499999999997-241.815	329	0	0	0	0	0	0	0	1	P. aeruginosa
F1S1R1D3B2P5D09	SH181120x2x89	0	15454	210.0	199.5-220.5	300	0	0	0	0	0	0	0	0	P. aeruginosa
F1S1R1D3B2P5D09	SH181120x2x94	0	16224	205.1	194.845-215.355	293	0	0	0	0	0	0	0	0	P. aeruginosa
F1S1R1D3B2P5D09	SH189x33	1	147	257.6	244.71999999999994-270.47999999999996	368	0	0	0	0	0	0	0	0	P. aeruginosa
F1S1R1D3B2P5D09	SH189x34	0	328	257.6	244.71999999999994-270.47999999999996	368	0	0	0	0	0	0	0	0	P. aeruginosa
F1S1R1D3B2P5D09	SH200921x1x8	0	111	12.6	11.969999999999999-13.23	18	0	0	0	0	0	0	0	0	P. aeruginosa
F1S1R1D3B2P5D09	SH201x14	1	158	283.5	269.325-297.675	405	0	0	0	0	0	0	0	0	P. aeruginosa
F1S1R1D3B2P5D09	SH202x42	0	333	286.3	271.98499999999996-300.61499999999995	409	0	0	0	0	0	0	0	0	P. aeruginosa
F1S1R1D3B2P5D09	SH204x39	0	16235	288.4	273.97999999999996-302.82	412	0	0	0	0	0	0	0	0	P. aeruginosa
F1S1R1D3B2P5D09	SH211020x2x64	0	15395	352.1	334.49499999999995-369.705	503	0	0	0	0	0	0	0	0	P. aeruginosa
F1S1R1D3B2P5D09	SH211020x2x73	0	928	352.1	334.49499999999995-369.705	503	0	0	0	0	0	0	0	0	P. aeruginosa
F1S1R1D3B2P5D09	SH214x32	0	782	310.8	295.25999999999993-326.34	444	0	0	0	0	0	0	0	0	P. aeruginosa
F1S1R1D3B2P5D09	SH217x29	1	164	319.2	303.23999999999995-335.16	456	0	0	0	0	0	0	0	0	P. aeruginosa
F1S1R1D3B2P5D09	SH217x50	1	166	320.6	304.56999999999994-336.63	458	0	0	0	0	0	0	0	0	P. aeruginosa
F1S1R1D3B2P5D09	SH220921x1x51	0	149	9.8	9.309999999999999-10.29	14	0	0	0	0	0	0	0	0	P. aeruginosa
F1S1R1D3B2P5D09	SH230321x2x09	0	151	120.4	114.37999999999998-126.42	172	0	0	0	0	0	0	0	0	P. aeruginosa
F1S1R1D3B2P5D09	SH230920x1x70	1	147	265.3	252.035-278.565	379	0	0	0	0	0	0	0	0	P. aeruginosa
F1S1R1D3B2P5D09	SH230920x1x87	0	15078	257.6	244.71999999999994-270.47999999999996	368	0	0	0	0	0	0	0	0	P. aeruginosa
F1S1R1D3B2P5D09	SH230920x1x92	0	16233	254.8	242.05999999999997-267.54	364	0	0	0	0	0	0	0	0	P. aeruginosa
F1S1R1D3B2P5D09	SH230920x2x67	1	131	252.7	240.06499999999997-265.335	361	0	0	0	0	0	0	0	1	P. aeruginosa
F1S1R1D3B2P5D09	SH230920x2x70	0	16232	250.6	238.07-263.13	358	0	0	0	0	0	0	0	0	P. aeruginosa
F1S1R1D3B2P5D09	SH230920x2x71	0	16234	250.6	238.07-263.13	358	0	0	0	0	0	0	0	0	P. aeruginosa
F1S1R1D3B2P5D09	SH260321x1x66	0	157	108.5	103.07499999999999-113.92500000000001	155	0	0	0	0	0	0	0	0	P. aeruginosa
F1S1R1D3B2P5D09	SH260321x2x51	1	92	102.2	97.08999999999999-107.30999999999999	146	0	0	0	1	0	1	1	1	P. aeruginosa
F1S1R1D3B2P5D09	SH280122x1x17	0	143	102.2	97.08999999999999-107.30999999999999	146	0	0	0	0	0	0	0	0	P. aeruginosa
F1S1R1D3B2P5D09	SH280122x1x47	0	146	105.7	100.41499999999998-110.985	151	0	0	0	0	0	0	0	0	P. aeruginosa
F1S1R1D3B2P5D09	SH280122x2x85	0	173	118.3	112.38499999999999-124.215	169	0	0	0	0	0	0	0	0	P. aeruginosa
F1S1R1D3B2P5D09	SH300920x1x76	1	144	308.0	292.59999999999997-323.40000000000003	440	0	0	0	0	0	0	0	0	P. aeruginosa
F1S1R1D3B2P5D09	SH300920x1x84	0	15288	303.1	287.94499999999994-318.255	433	0	0	0	0	0	0	0	0	P. aeruginosa
F1S1R1D3B3P1B05	F1S1R1D3B3P1C08	0	153	0.0	0.0-0.0	0	0	0	0	0	0	0	0	0	P. aeruginosa
F1S1R1D3B3P1B05	F1S1R1D3B3P2G08	0	97	2.1	1.9949999999999997-2.2049999999999996	3	0	0	0	1	0	0	0	0	P. aeruginosa
F1S1R1D3B3P1B05	F1S1R1D3B3P3C02	0	16553	3.5	3.3249999999999997-3.6750000000000003	5	0	0	0	0	0	0	0	0	P. aeruginosa
F1S1R1D3B3P1B05	F1S1R1D3B4P2H09	0	16520	12.6	11.969999999999999-13.23	18	0	0	0	0	0	0	0	0	P. aeruginosa
F1S1R1D3B3P1B05	F1S1R1D4B1P1H03	0	161	19.6	18.619999999999997-20.58	28	0	0	0	0	0	0	0	0	P. aeruginosa
F1S1R1D3B3P1B05	F1S1R1D4B1P3D06	0	360	25.2	23.939999999999998-26.46	36	0	0	0	0	0	0	0	0	P. aeruginosa
F1S1R1D3B3P1B05	F1S1R1D4B1P3E07	0	225	24.5	23.275-25.725	35	0	0	0	0	0	0	0	0	P. aeruginosa
F1S1R1D3B3P1B05	F1S1R1D4B1P3F02	0	421	22.4	21.279999999999998-23.52	32	0	0	0	0	0	0	0	0	P. aeruginosa
F1S1R1D3B3P1B05	F1S1R1D4B2P2F06	0	13905	32.9	31.254999999999995-34.545	47	0	0	0	0	0	0	0	0	P. aeruginosa
F1S1R1D3B3P1B05	F1S1R1D4B3P2B01	0	16526	42.7	40.56499999999999-44.835	61	0	0	0	0	0	0	0	0	P. aeruginosa
F1S1R1D3B3P1B05	F1S1R1D4B3P2B08	0	160	43.4	41.23-45.57	62	0	0	0	0	0	0	0	0	P. aeruginosa
F1S1R1D3B3P1B05	F1S1R1D4B3P2C10	0	3344	42.0	39.9-44.1	60	0	0	0	0	0	0	0	0	P. aeruginosa
F1S1R1D3B3P1B05	F1S1R1D4B3P3C01	0	160	43.4	41.23-45.57	62	0	0	0	0	0	0	0	0	P. aeruginosa
F1S1R1D3B3P1B05	F1S1R1D4B3P3C03	0	159	43.4	41.23-45.57	62	0	0	0	0	0	0	0	0	P. aeruginosa
F1S1R1D3B3P1B05	F1S1R1D4B3P3D01	0	163	43.4	41.23-45.57	62	0	0	0	0	0	0	0	0	P. aeruginosa
F1S1R1D3B3P1B05	F1S1R1D4B3P3E04	0	157	42.0	39.9-44.1	60	0	0	0	0	0	0	0	0	P. aeruginosa
F1S1R1D3B3P1B05	F1S1R1D4B3P3F03	0	159	43.4	41.23-45.57	62	0	0	0	0	0	0	0	0	P. aeruginosa
F1S1R1D3B3P1B05	F1S1R1D4B3P4C03	0	157	42.0	39.9-44.1	60	0	0	0	0	0	0	0	0	P. aeruginosa
F1S1R1D3B3P1B05	F1S1R1D4B4P1D05	0	16525	51.1	48.544999999999995-53.654999999999994	73	0	0	0	0	0	0	0	0	P. aeruginosa
F1S1R1D3B3P1B05	F1S1R1D4B4P1G04	0	163	49.0	46.55-51.45	70	0	0	0	0	0	0	0	0	P. aeruginosa
F1S1R1D3B3P1B05	F1S1R1D4B4P1H04	0	164	49.0	46.55-51.45	70	0	0	0	0	0	0	0	0	P. aeruginosa
F1S1R1D3B3P1B05	F1S1R1D4B4P4D05	0	14135	56.7	53.864999999999995-59.535	81	0	0	0	0	0	0	0	0	P. aeruginosa
F1S1R1D3B3P1B05	F1S1R1D4B4P5D09	0	16527	61.6	58.51999999999999-64.67999999999999	88	0	0	0	0	0	0	0	0	P. aeruginosa
F1S1R1D3B3P1B05	F1S1R2D1B1P1D03	0	208	62.99999999999999	59.84999999999999-66.14999999999999	90	0	0	0	0	0	0	0	0	P. aeruginosa
F1S1R1D3B3P1B05	F1S1R2D1B1P2A08	0	125	63.7	60.51499999999999-66.885	91	0	0	0	0	0	0	0	0	P. aeruginosa
F1S1R1D3B3P1B05	F1S1R2D1B1P2C07	0	122	63.7	60.51499999999999-66.885	91	0	0	0	0	0	0	0	0	P. aeruginosa
F1S1R1D3B3P1B05	F1S1R2D1B1P3B10	0	135	68.6	65.16999999999999-72.03	98	0	0	0	0	0	0	0	0	P. aeruginosa
F1S1R1D3B3P1B05	F1S1R2D1B1P3D01	0	153	66.5	63.175-69.825	95	0	0	0	0	0	0	0	0	P. aeruginosa
F1S1R1D3B3P1B05	F1S1R2D1B2P1G09	0	291	76.3	72.485-80.115	109	0	0	0	0	0	0	0	0	P. aeruginosa
F1S1R1D3B3P1B05	F1S1R2D1B2P2A09	0	14138	77.0	73.14999999999999-80.85000000000001	110	0	0	0	0	0	0	0	0	P. aeruginosa
F1S1R1D3B3P1B05	F1S1R2D1B2P2D12	0	153	77.69999999999999	73.81499999999998-81.585	111	0	0	0	0	0	0	0	0	P. aeruginosa
F1S1R1D3B3P1B05	F1S1R2D1B2P3A11	0	161	80.5	76.475-84.525	115	0	0	0	0	0	0	0	0	P. aeruginosa
F1S1R1D3B3P1B05	F1S1R2D1B2P4C10	0	149	81.89999999999999	77.80499999999999-85.99499999999999	117	0	0	0	0	0	0	0	0	P. aeruginosa
F1S1R1D3B3P1B05	F1S1R2D1B3P2B08	0	184	92.4	87.77999999999999-97.02	132	0	0	0	0	0	0	0	0	P. aeruginosa
F1S1R1D3B3P1B05	F1S1R2D1B3P5C04	0	3156	97.3	92.43499999999999-102.165	139	0	0	0	0	0	0	0	0	P. aeruginosa
F1S1R1D3B3P1B05	F1S1R2D1B4P1F10	0	3156	105.0	99.75-110.25	150	0	0	0	0	0	0	0	0	P. aeruginosa
F1S1R1D3B3P1B05	F1S1R2D1B4P1G02	0	143	102.9	97.75499999999998-108.045	147	0	0	0	0	0	0	0	0	P. aeruginosa
F1S1R1D3B3P1B05	F1S1R2D1B4P1G08	0	143	105.0	99.75-110.25	150	0	0	0	0	0	0	0	0	P. aeruginosa
F1S1R1D3B3P1B05	F1S1R2D1B4P2H11	0	3159	107.8	102.41-113.19	154	0	0	0	0	0	0	0	0	P. aeruginosa
F1S1R1D3B3P1B05	F1S1R2D1B4P3B02	0	226	107.8	102.41-113.19	154	0	0	0	0	0	0	0	0	P. aeruginosa
F1S1R1D3B3P1B05	F1S1R2D1B4P3E02	0	3177	107.8	102.41-113.19	154	0	0	0	0	0	0	0	0	P. aeruginosa
F1S1R1D3B3P1B05	F1S1R2D1B4P4G04	0	152	109.9	104.40499999999999-115.395	157	0	0	0	0	0	0	0	0	P. aeruginosa
F1S1R1D3B3P1B05	F1S1R2D2B1P1H10	0	301	115.5	109.72499999999998-121.27499999999999	165	0	0	0	0	0	0	0	0	P. aeruginosa
F1S1R1D3B3P1B05	F1S1R2D2B1P2B09	0	3436	114.8	109.05999999999999-120.54	164	0	0	0	0	0	0	0	0	P. aeruginosa
F1S1R1D3B3P1B05	F1S1R2D2B1P2B10	0	3435	114.8	109.05999999999999-120.54	164	0	0	0	0	0	0	0	0	P. aeruginosa
F1S1R1D3B3P1B05	F1S1R2D2B1P2D04	0	16125	116.2	110.38999999999999-122.00999999999999	166	0	0	0	0	0	0	0	0	P. aeruginosa
F1S1R1D3B3P1B05	F1S1R2D2B1P2G06	0	16533	116.9	111.05499999999999-122.74499999999999	167	0	0	0	0	0	0	0	0	P. aeruginosa
F1S1R1D3B3P1B05	F1S1R2D2B1P5A12	0	2145	121.1	115.04499999999999-127.155	173	0	0	0	0	0	0	0	0	P. aeruginosa
F1S1R1D3B3P1B05	F1S1R2D2B1P5C11	0	2155	121.1	115.04499999999999-127.155	173	0	0	0	0	0	0	0	0	P. aeruginosa
F1S1R1D3B3P1B05	F1S1R2D2B1P5H02	1	97	122.5	116.37499999999999-128.625	175	0	0	0	1	0	1	1	1	P. aeruginosa
F1S1R1D3B3P1B05	F1S1R2D2B2P1A05	0	341	124.6	118.36999999999999-130.83	178	0	0	0	0	0	0	0	0	P. aeruginosa
F1S1R1D3B3P1B05	F1S1R2D2B2P1B05	0	342	124.6	118.36999999999999-130.83	178	0	0	0	0	0	0	0	0	P. aeruginosa
F1S1R1D3B3P1B05	F1S1R2D2B2P1G04	0	342	124.6	118.36999999999999-130.83	178	0	0	0	0	0	0	0	0	P. aeruginosa
F1S1R1D3B3P1B05	F1S1R2D2B2P2A10	0	151	127.4	121.02999999999999-133.77	182	0	0	0	0	0	0	0	0	P. aeruginosa
F1S1R1D3B3P1B05	F1S1R2D2B2P2D12	0	14141	127.4	121.02999999999999-133.77	182	0	0	0	0	0	0	0	0	P. aeruginosa
F1S1R1D3B3P1B05	F1S1R2D2B2P4A03	0	181	131.6	125.01999999999998-138.18	188	0	0	0	0	0	0	0	0	P. aeruginosa
F1S1R1D3B3P1B05	F1S1R2D2B2P4B03	0	164	131.6	125.01999999999998-138.18	188	0	0	0	0	0	0	0	0	P. aeruginosa
F1S1R1D3B3P1B05	F1S1R2D2B3P3E12	0	528	139.3	132.33499999999998-146.265	199	0	0	0	0	0	0	0	0	P. aeruginosa
F1S1R1D3B3P1B05	F1S1R2D3B1P1H09	0	15510	165.9	157.60499999999996-174.195	237	0	0	0	0	0	0	0	0	P. aeruginosa
F1S1R1D3B3P1B05	F1S1R2D3B4P1D03	1	137	200.9	190.85499999999996-210.945	287	0	0	0	0	0	0	0	1	P. aeruginosa
F1S1R1D3B3P1B05	F1S1R2D3B4P1E03	1	133	200.9	190.85499999999996-210.945	287	0	0	0	0	0	0	0	1	P. aeruginosa
F1S1R1D3B3P1B05	F1S1R2D4B4P5F12	1	184	257.6	244.71999999999994-270.47999999999996	368	0	0	0	0	0	0	0	0	P. aeruginosa
F1S1R1D3B3P1B05	SH002x06	1	132	229.6	218.11999999999998-241.08	328	0	0	0	0	0	0	0	1	P. aeruginosa
F1S1R1D3B3P1B05	SH002x64	1	182	259.7	246.71499999999997-272.685	371	0	0	0	0	0	0	0	0	P. aeruginosa
F1S1R1D3B3P1B05	SH010621x1x39	0	6840	64.39999999999999	61.179999999999986-67.61999999999999	92	0	0	0	0	0	0	0	0	P. aeruginosa
F1S1R1D3B3P1B05	SH010621x1x93	0	3380	60.2	57.18999999999999-63.21	86	0	0	0	0	0	0	0	0	P. aeruginosa
F1S1R1D3B3P1B05	SH011020x2x76	1	102	238.0	226.09999999999997-249.89999999999998	340	0	0	0	0	0	0	0	1	P. aeruginosa
F1S1R1D3B3P1B05	SH020921x2x70	0	130	35.7	33.91499999999999-37.485	51	0	0	0	0	0	0	0	0	P. aeruginosa
F1S1R1D3B3P1B05	SH030621x2x77_A00559	0	129	49.7	47.214999999999996-52.184999999999995	71	0	0	0	0	0	0	0	0	P. aeruginosa
F1S1R1D3B3P1B05	SH040221x1x72	1	348	432.6	410.96999999999997-454.22999999999996	618	0	0	0	0	0	0	0	0	P. aeruginosa
F1S1R1D3B3P1B05	SH040221x2x74	1	228	394.8	375.05999999999995-414.53999999999996	564	0	0	0	0	0	0	0	0	P. aeruginosa
F1S1R1D3B3P1B05	SH040321x2x03	1	110	186.2	176.89-195.51	266	0	0	0	0	0	0	1	1	P. aeruginosa
F1S1R1D3B3P1B05	SH040321x2x14	1	165	184.1	174.89499999999998-193.305	263	0	0	0	0	0	0	1	1	P. aeruginosa
F1S1R1D3B3P1B05	SH050122x2x19	0	153	91.7	87.11499999999998-96.285	131	0	0	0	0	0	0	0	0	P. aeruginosa
F1S1R1D3B3P1B05	SH060521x1x15	0	129	83.3	79.13499999999999-87.465	119	0	0	0	0	0	0	0	0	P. aeruginosa
F1S1R1D3B3P1B05	SH060521x1x16	0	129	83.3	79.13499999999999-87.465	119	0	0	0	0	0	0	0	0	P. aeruginosa
F1S1R1D3B3P1B05	SH060521x2x39	0	866	74.19999999999999	70.48999999999998-77.91	106	0	0	0	0	0	0	0	0	P. aeruginosa
F1S1R1D3B3P1B05	SH061021x1x14	0	310	21.0	19.95-22.05	30	0	0	0	0	0	0	0	0	P. aeruginosa
F1S1R1D3B3P1B05	SH061021x1x25	0	310	21.0	19.95-22.05	30	0	0	0	0	0	0	0	0	P. aeruginosa
F1S1R1D3B3P1B05	SH061021x1x90	0	3383	25.9	24.604999999999997-27.195	37	0	0	0	0	0	0	0	0	P. aeruginosa
F1S1R1D3B3P1B05	SH061021x2x12	0	113	27.3	25.934999999999995-28.665	39	0	0	0	0	0	0	0	0	P. aeruginosa
F1S1R1D3B3P1B05	SH081020x1x86	1	166	348.6	331.16999999999996-366.03	498	0	0	0	0	0	0	0	0	P. aeruginosa
F1S1R1D3B3P1B05	SH081020x1x93	1	160	344.4	327.17999999999995-361.62	492	0	0	0	0	0	0	0	0	P. aeruginosa
F1S1R1D3B3P1B05	SH081020x2x85	0	16523	331.1	314.54499999999996-347.655	473	0	0	0	0	0	0	0	0	P. aeruginosa
F1S1R1D3B3P1B05	SH090321x1x64	0	5597	165.2	156.93999999999997-173.46	236	0	0	0	0	0	0	0	0	P. aeruginosa
F1S1R1D3B3P1B05	SH110222x59	0	173	116.2	110.38999999999999-122.00999999999999	166	0	0	0	0	0	0	0	0	P. aeruginosa
F1S1R1D3B3P1B05	SH121021x1x71	0	16497	38.5	36.574999999999996-40.425000000000004	55	0	0	0	0	0	0	0	0	P. aeruginosa
F1S1R1D3B3P1B05	SH158x02	1	106	174.3	165.58499999999998-183.015	249	0	0	0	0	0	0	1	1	P. aeruginosa
F1S1R1D3B3P1B05	SH159x38	1	131	180.6	171.57-189.63	258	0	0	0	0	0	0	1	1	P. aeruginosa
F1S1R1D3B3P1B05	SH160x33	1	106	184.1	174.89499999999998-193.305	263	0	0	0	0	0	0	1	1	P. aeruginosa
F1S1R1D3B3P1B05	SH161121x2x86	0	241	62.99999999999999	59.84999999999999-66.14999999999999	90	0	0	0	0	0	0	0	0	P. aeruginosa
F1S1R1D3B3P1B05	SH170321x1x18	1	123	149.1	141.64499999999998-156.555	213	0	0	0	0	0	0	1	1	P. aeruginosa
F1S1R1D3B3P1B05	SH170321x1x36	1	123	149.1	141.64499999999998-156.555	213	0	0	0	0	0	0	1	1	P. aeruginosa
F1S1R1D3B3P1B05	SH170322x2x69	0	2921	149.8	142.30999999999997-157.29	214	0	0	0	0	0	0	0	0	P. aeruginosa
F1S1R1D3B3P1B05	SH170322x2x93	1	144	149.1	141.64499999999998-156.555	213	0	0	0	0	0	0	1	1	P. aeruginosa
F1S1R1D3B3P1B05	SH180x04	1	107	228.2	216.79-239.60999999999999	326	0	0	0	0	0	0	0	1	P. aeruginosa
F1S1R1D3B3P1B05	SH181120x2x89	0	15725	212.1	201.49499999999998-222.705	303	0	0	0	0	0	0	0	0	P. aeruginosa
F1S1R1D3B3P1B05	SH181120x2x94	0	16508	207.2	196.83999999999997-217.56	296	0	0	0	0	0	0	0	0	P. aeruginosa
F1S1R1D3B3P1B05	SH189x33	1	118	255.5	242.72499999999997-268.275	365	0	0	0	0	0	0	0	0	P. aeruginosa
F1S1R1D3B3P1B05	SH189x34	0	302	255.5	242.72499999999997-268.275	365	0	0	0	0	0	0	0	0	P. aeruginosa
F1S1R1D3B3P1B05	SH200921x1x8	0	168	14.7	13.964999999999998-15.435	21	0	0	0	0	0	0	0	0	P. aeruginosa
F1S1R1D3B3P1B05	SH201x14	1	129	281.4	267.33-295.46999999999997	402	0	0	0	0	0	0	0	0	P. aeruginosa
F1S1R1D3B3P1B05	SH202x42	0	306	284.2	269.98999999999995-298.41	406	0	0	0	0	0	0	0	0	P. aeruginosa
F1S1R1D3B3P1B05	SH204x39	0	16522	286.3	271.98499999999996-300.61499999999995	409	0	0	0	0	0	0	0	0	P. aeruginosa
F1S1R1D3B3P1B05	SH211020x2x64	0	15668	354.2	336.48999999999995-371.91	506	0	0	0	0	0	0	0	0	P. aeruginosa
F1S1R1D3B3P1B05	SH211020x2x73	0	978	354.2	336.48999999999995-371.91	506	0	0	0	0	0	0	0	0	P. aeruginosa
F1S1R1D3B3P1B05	SH214x32	0	758	308.7	293.265-324.135	441	0	0	0	0	0	0	0	0	P. aeruginosa
F1S1R1D3B3P1B05	SH217x29	1	135	317.1	301.24499999999995-332.955	453	0	0	0	0	0	0	0	0	P. aeruginosa
F1S1R1D3B3P1B05	SH217x50	1	137	318.5	302.575-334.425	455	0	0	0	0	0	0	0	0	P. aeruginosa
F1S1R1D3B3P1B05	SH220921x1x51	0	120	7.699999999999999	7.314999999999999-8.084999999999999	11	0	0	0	0	0	0	0	0	P. aeruginosa
F1S1R1D3B3P1B05	SH230321x2x09	1	123	122.5	116.37499999999999-128.625	175	0	0	0	0	0	1	1	1	P. aeruginosa
F1S1R1D3B3P1B05	SH230920x1x70	1	119	267.4	254.02999999999997-280.77	382	0	0	0	0	0	0	0	0	P. aeruginosa
F1S1R1D3B3P1B05	SH230920x1x87	0	15348	259.7	246.71499999999997-272.685	371	0	0	0	0	0	0	0	0	P. aeruginosa
F1S1R1D3B3P1B05	SH230920x1x92	0	16517	256.9	244.05499999999998-269.745	367	0	0	0	0	0	0	0	0	P. aeruginosa
F1S1R1D3B3P1B05	SH230920x2x67	1	102	254.8	242.05999999999997-267.54	364	0	0	0	0	0	0	0	1	P. aeruginosa
F1S1R1D3B3P1B05	SH230920x2x70	0	16516	252.7	240.06499999999997-265.335	361	0	0	0	0	0	0	0	0	P. aeruginosa
F1S1R1D3B3P1B05	SH230920x2x71	0	16518	252.7	240.06499999999997-265.335	361	0	0	0	0	0	0	0	0	P. aeruginosa
F1S1R1D3B3P1B05	SH260321x1x66	0	129	110.6	105.07-116.13	158	0	0	0	0	0	0	0	0	P. aeruginosa
F1S1R1D3B3P1B05	SH260321x2x51	0	164	104.3	99.085-109.515	149	0	0	0	0	0	0	0	0	P. aeruginosa
F1S1R1D3B3P1B05	SH280122x1x17	0	115	100.1	95.09499999999998-105.105	143	0	0	0	0	0	0	0	0	P. aeruginosa
F1S1R1D3B3P1B05	SH280122x1x47	0	146	103.6	98.41999999999999-108.78	148	0	0	0	0	0	0	0	0	P. aeruginosa
F1S1R1D3B3P1B05	SH280122x2x85	0	144	116.2	110.38999999999999-122.00999999999999	166	0	0	0	0	0	0	0	0	P. aeruginosa
F1S1R1D3B3P1B05	SH300920x1x76	1	115	310.1	294.59499999999997-325.60499999999996	443	0	0	0	0	0	0	0	0	P. aeruginosa
F1S1R1D3B3P1B05	SH300920x1x84	0	15571	305.2	289.94-320.46	436	0	0	0	0	0	0	0	0	P. aeruginosa
F1S1R1D3B3P1C08	F1S1R1D3B3P2G08	0	140	2.1	1.9949999999999997-2.2049999999999996	3	0	0	0	0	0	0	0	0	P. aeruginosa
F1S1R1D3B3P1C08	F1S1R1D3B3P3C02	0	16556	3.5	3.3249999999999997-3.6750000000000003	5	0	0	0	0	0	0	0	0	P. aeruginosa
F1S1R1D3B3P1C08	F1S1R1D3B4P2H09	0	16518	12.6	11.969999999999999-13.23	18	0	0	0	0	0	0	0	0	P. aeruginosa
F1S1R1D3B3P1C08	F1S1R1D4B1P1H03	0	112	19.6	18.619999999999997-20.58	28	0	0	0	0	0	0	0	0	P. aeruginosa
F1S1R1D3B3P1C08	F1S1R1D4B1P3D06	0	211	25.2	23.939999999999998-26.46	36	0	0	0	0	0	0	0	0	P. aeruginosa
F1S1R1D3B3P1C08	F1S1R1D4B1P3E07	0	266	24.5	23.275-25.725	35	0	0	0	0	0	0	0	0	P. aeruginosa
F1S1R1D3B3P1C08	F1S1R1D4B2P2F06	0	13905	32.9	31.254999999999995-34.545	47	0	0	0	0	0	0	0	0	P. aeruginosa
F1S1R1D3B3P1C08	F1S1R1D4B3P2B01	0	16526	42.7	40.56499999999999-44.835	61	0	0	0	0	0	0	0	0	P. aeruginosa
F1S1R1D3B3P1C08	F1S1R1D4B3P2B08	0	203	43.4	41.23-45.57	62	0	0	0	0	0	0	0	0	P. aeruginosa
F1S1R1D3B3P1C08	F1S1R1D4B3P2C10	0	3340	42.0	39.9-44.1	60	0	0	0	0	0	0	0	0	P. aeruginosa
F1S1R1D3B3P1C08	F1S1R1D4B3P3C01	0	203	43.4	41.23-45.57	62	0	0	0	0	0	0	0	0	P. aeruginosa
F1S1R1D3B3P1C08	F1S1R1D4B3P3C03	0	202	43.4	41.23-45.57	62	0	0	0	0	0	0	0	0	P. aeruginosa
F1S1R1D3B3P1C08	F1S1R1D4B3P3D01	1	14	43.4	41.23-45.57	62	0	1	1	1	1	1	1	1	P. aeruginosa
F1S1R1D3B3P1C08	F1S1R1D4B3P3E04	0	108	42.0	39.9-44.1	60	0	0	0	0	0	0	0	0	P. aeruginosa
F1S1R1D3B3P1C08	F1S1R1D4B3P3F03	0	202	43.4	41.23-45.57	62	0	0	0	0	0	0	0	0	P. aeruginosa
F1S1R1D3B3P1C08	F1S1R1D4B3P4C03	0	108	42.0	39.9-44.1	60	0	0	0	0	0	0	0	0	P. aeruginosa
F1S1R1D3B3P1C08	F1S1R1D4B4P1D05	0	16525	51.1	48.544999999999995-53.654999999999994	73	0	0	0	0	0	0	0	0	P. aeruginosa
F1S1R1D3B3P1C08	F1S1R1D4B4P1G04	1	14	49.0	46.55-51.45	70	0	1	1	1	1	1	1	1	P. aeruginosa
F1S1R1D3B3P1C08	F1S1R1D4B4P1H04	1	15	49.0	46.55-51.45	70	0	1	1	1	1	1	1	1	P. aeruginosa
F1S1R1D3B3P1C08	F1S1R1D4B4P4D05	0	14134	56.7	53.864999999999995-59.535	81	0	0	0	0	0	0	0	0	P. aeruginosa
F1S1R1D3B3P1C08	F1S1R1D4B4P5D09	0	16527	61.6	58.51999999999999-64.67999999999999	88	0	0	0	0	0	0	0	0	P. aeruginosa
F1S1R1D3B3P1C08	F1S1R2D1B1P2A08	0	169	63.7	60.51499999999999-66.885	91	0	0	0	0	0	0	0	0	P. aeruginosa
F1S1R1D3B3P1C08	F1S1R2D1B1P2C07	0	167	63.7	60.51499999999999-66.885	91	0	0	0	0	0	0	0	0	P. aeruginosa
F1S1R1D3B3P1C08	F1S1R2D1B1P3B10	0	178	68.6	65.16999999999999-72.03	98	0	0	0	0	0	0	0	0	P. aeruginosa
F1S1R1D3B3P1C08	F1S1R2D1B2P1G09	0	334	76.3	72.485-80.115	109	0	0	0	0	0	0	0	0	P. aeruginosa
F1S1R1D3B3P1C08	F1S1R2D1B2P2A09	0	14137	77.0	73.14999999999999-80.85000000000001	110	0	0	0	0	0	0	0	0	P. aeruginosa
F1S1R1D3B3P1C08	F1S1R2D1B2P3A11	0	112	80.5	76.475-84.525	115	0	0	0	0	0	0	0	0	P. aeruginosa
F1S1R1D3B3P1C08	F1S1R2D1B2P4C10	0	100	81.89999999999999	77.80499999999999-85.99499999999999	117	0	0	0	0	0	0	0	0	P. aeruginosa
F1S1R1D3B3P1C08	F1S1R2D1B3P2B08	0	177	92.4	87.77999999999999-97.02	132	0	0	0	0	0	0	0	0	P. aeruginosa
F1S1R1D3B3P1C08	F1S1R2D1B3P5C04	0	3153	97.3	92.43499999999999-102.165	139	0	0	0	0	0	0	0	0	P. aeruginosa
F1S1R1D3B3P1C08	F1S1R2D1B4P1F10	0	3153	105.0	99.75-110.25	150	0	0	0	0	0	0	0	0	P. aeruginosa
F1S1R1D3B3P1C08	F1S1R2D1B4P1G02	0	128	102.9	97.75499999999998-108.045	147	0	0	0	0	0	0	0	0	P. aeruginosa
F1S1R1D3B3P1C08	F1S1R2D1B4P1G08	0	128	105.0	99.75-110.25	150	0	0	0	0	0	0	0	0	P. aeruginosa
F1S1R1D3B3P1C08	F1S1R2D1B4P2H11	0	3156	107.8	102.41-113.19	154	0	0	0	0	0	0	0	0	P. aeruginosa
F1S1R1D3B3P1C08	F1S1R2D1B4P3B02	0	212	107.8	102.41-113.19	154	0	0	0	0	0	0	0	0	P. aeruginosa
F1S1R1D3B3P1C08	F1S1R2D1B4P3E02	0	3174	107.8	102.41-113.19	154	0	0	0	0	0	0	0	0	P. aeruginosa
F1S1R1D3B3P1C08	F1S1R2D1B4P4G04	0	138	109.9	104.40499999999999-115.395	157	0	0	0	0	0	0	0	0	P. aeruginosa
F1S1R1D3B3P1C08	F1S1R2D2B1P1H10	0	292	115.5	109.72499999999998-121.27499999999999	165	0	0	0	0	0	0	0	0	P. aeruginosa
F1S1R1D3B3P1C08	F1S1R2D2B1P2B09	0	3433	114.8	109.05999999999999-120.54	164	0	0	0	0	0	0	0	0	P. aeruginosa
F1S1R1D3B3P1C08	F1S1R2D2B1P2B10	0	3432	114.8	109.05999999999999-120.54	164	0	0	0	0	0	0	0	0	P. aeruginosa
F1S1R1D3B3P1C08	F1S1R2D2B1P2D04	0	16121	116.2	110.38999999999999-122.00999999999999	166	0	0	0	0	0	0	0	0	P. aeruginosa
F1S1R1D3B3P1C08	F1S1R2D2B1P2G06	0	16533	116.9	111.05499999999999-122.74499999999999	167	0	0	0	0	0	0	0	0	P. aeruginosa
F1S1R1D3B3P1C08	F1S1R2D2B1P5A12	0	2130	121.1	115.04499999999999-127.155	173	0	0	0	0	0	0	0	0	P. aeruginosa
F1S1R1D3B3P1C08	F1S1R2D2B1P5C11	0	2140	121.1	115.04499999999999-127.155	173	0	0	0	0	0	0	0	0	P. aeruginosa
F1S1R1D3B3P1C08	F1S1R2D2B1P5H02	0	140	122.5	116.37499999999999-128.625	175	0	0	0	0	0	0	0	0	P. aeruginosa
F1S1R1D3B3P1C08	F1S1R2D2B2P1A05	0	386	124.6	118.36999999999999-130.83	178	0	0	0	0	0	0	0	0	P. aeruginosa
F1S1R1D3B3P1C08	F1S1R2D2B2P1B05	0	387	124.6	118.36999999999999-130.83	178	0	0	0	0	0	0	0	0	P. aeruginosa
F1S1R1D3B3P1C08	F1S1R2D2B2P1G04	0	387	124.6	118.36999999999999-130.83	178	0	0	0	0	0	0	0	0	P. aeruginosa
F1S1R1D3B3P1C08	F1S1R2D2B2P2A10	1	102	127.4	121.02999999999999-133.77	182	0	0	0	0	0	0	1	1	P. aeruginosa
F1S1R1D3B3P1C08	F1S1R2D2B2P2D12	0	14140	127.4	121.02999999999999-133.77	182	0	0	0	0	0	0	0	0	P. aeruginosa
F1S1R1D3B3P1C08	F1S1R2D2B2P4A03	1	32	131.6	125.01999999999998-138.18	188	0	0	0	1	0	0	1	1	P. aeruginosa
F1S1R1D3B3P1C08	F1S1R2D2B2P4B03	1	15	131.6	125.01999999999998-138.18	188	0	1	1	1	0	0	1	1	P. aeruginosa
F1S1R1D3B3P1C08	F1S1R2D2B3P3E12	0	523	139.3	132.33499999999998-146.265	199	0	0	0	0	0	0	0	0	P. aeruginosa
F1S1R1D3B3P1C08	F1S1R2D3B1P1H09	0	15504	165.9	157.60499999999996-174.195	237	0	0	0	0	0	0	0	0	P. aeruginosa
F1S1R1D3B3P1C08	F1S1R2D3B4P1D03	1	181	200.9	190.85499999999996-210.945	287	0	0	0	0	0	0	0	1	P. aeruginosa
F1S1R1D3B3P1C08	F1S1R2D3B4P1E03	1	177	200.9	190.85499999999996-210.945	287	0	0	0	0	0	0	0	1	P. aeruginosa
F1S1R1D3B3P1C08	F1S1R2D4B4P5F12	1	177	257.6	244.71999999999994-270.47999999999996	368	0	0	0	0	0	0	0	0	P. aeruginosa
F1S1R1D3B3P1C08	SH002x06	1	175	229.6	218.11999999999998-241.08	328	0	0	0	0	0	0	0	1	P. aeruginosa
F1S1R1D3B3P1C08	SH002x64	1	225	259.7	246.71499999999997-272.685	371	0	0	0	0	0	0	0	0	P. aeruginosa
F1S1R1D3B3P1C08	SH010621x1x39	0	6834	64.39999999999999	61.179999999999986-67.61999999999999	92	0	0	0	0	0	0	0	0	P. aeruginosa
F1S1R1D3B3P1C08	SH010621x1x93	0	3377	60.2	57.18999999999999-63.21	86	0	0	0	0	0	0	0	0	P. aeruginosa
F1S1R1D3B3P1C08	SH011020x2x76	1	145	238.0	226.09999999999997-249.89999999999998	340	0	0	0	0	0	0	0	1	P. aeruginosa
F1S1R1D3B3P1C08	SH020921x2x70	0	173	35.7	33.91499999999999-37.485	51	0	0	0	0	0	0	0	0	P. aeruginosa
F1S1R1D3B3P1C08	SH030621x2x77_A00559	0	172	49.7	47.214999999999996-52.184999999999995	71	0	0	0	0	0	0	0	0	P. aeruginosa
F1S1R1D3B3P1C08	SH040221x1x72	1	390	432.6	410.96999999999997-454.22999999999996	618	0	0	0	0	0	0	0	0	P. aeruginosa
F1S1R1D3B3P1C08	SH040221x2x74	1	219	394.8	375.05999999999995-414.53999999999996	564	0	0	0	0	0	0	0	0	P. aeruginosa
F1S1R1D3B3P1C08	SH040321x2x03	1	153	186.2	176.89-195.51	266	0	0	0	0	0	0	1	1	P. aeruginosa
F1S1R1D3B3P1C08	SH040321x2x14	1	16	184.1	174.89499999999998-193.305	263	0	1	1	1	0	0	1	1	P. aeruginosa
F1S1R1D3B3P1C08	SH050122x2x19	1	4	91.7	87.11499999999998-96.285	131	1	1	1	1	0	1	1	1	P. aeruginosa
F1S1R1D3B3P1C08	SH060521x1x15	0	172	83.3	79.13499999999999-87.465	119	0	0	0	0	0	0	0	0	P. aeruginosa
F1S1R1D3B3P1C08	SH060521x1x16	0	172	83.3	79.13499999999999-87.465	119	0	0	0	0	0	0	0	0	P. aeruginosa
F1S1R1D3B3P1C08	SH060521x2x39	0	877	74.19999999999999	70.48999999999998-77.91	106	0	0	0	0	0	0	0	0	P. aeruginosa
F1S1R1D3B3P1C08	SH061021x1x14	0	353	21.0	19.95-22.05	30	0	0	0	0	0	0	0	0	P. aeruginosa
F1S1R1D3B3P1C08	SH061021x1x25	0	353	21.0	19.95-22.05	30	0	0	0	0	0	0	0	0	P. aeruginosa
F1S1R1D3B3P1C08	SH061021x1x90	0	3380	25.9	24.604999999999997-27.195	37	0	0	0	0	0	0	0	0	P. aeruginosa
F1S1R1D3B3P1C08	SH061021x2x12	0	156	27.3	25.934999999999995-28.665	39	0	0	0	0	0	0	0	0	P. aeruginosa
F1S1R1D3B3P1C08	SH081020x1x86	1	117	348.6	331.16999999999996-366.03	498	0	0	0	0	0	0	0	0	P. aeruginosa
F1S1R1D3B3P1C08	SH081020x1x93	1	111	344.4	327.17999999999995-361.62	492	0	0	0	0	0	0	0	0	P. aeruginosa
F1S1R1D3B3P1C08	SH081020x2x85	0	16522	331.1	314.54499999999996-347.655	473	0	0	0	0	0	0	0	0	P. aeruginosa
F1S1R1D3B3P1C08	SH090321x1x64	0	5592	165.2	156.93999999999997-173.46	236	0	0	0	0	0	0	0	0	P. aeruginosa
F1S1R1D3B3P1C08	SH110222x59	0	124	116.2	110.38999999999999-122.00999999999999	166	0	0	0	0	0	0	0	0	P. aeruginosa
F1S1R1D3B3P1C08	SH121021x1x71	0	16498	38.5	36.574999999999996-40.425000000000004	55	0	0	0	0	0	0	0	0	P. aeruginosa
F1S1R1D3B3P1C08	SH158x02	1	147	174.3	165.58499999999998-183.015	249	0	0	0	0	0	0	1	1	P. aeruginosa
F1S1R1D3B3P1C08	SH159x38	1	174	180.6	171.57-189.63	258	0	0	0	0	0	0	1	1	P. aeruginosa
F1S1R1D3B3P1C08	SH160x33	1	147	184.1	174.89499999999998-193.305	263	0	0	0	0	0	0	1	1	P. aeruginosa
F1S1R1D3B3P1C08	SH161121x2x86	0	93	62.99999999999999	59.84999999999999-66.14999999999999	90	0	0	0	1	0	0	0	0	P. aeruginosa
F1S1R1D3B3P1C08	SH170321x1x18	0	166	149.1	141.64499999999998-156.555	213	0	0	0	0	0	0	0	0	P. aeruginosa
F1S1R1D3B3P1C08	SH170321x1x36	0	166	149.1	141.64499999999998-156.555	213	0	0	0	0	0	0	0	0	P. aeruginosa
F1S1R1D3B3P1C08	SH170322x2x69	0	2913	149.8	142.30999999999997-157.29	214	0	0	0	0	0	0	0	0	P. aeruginosa
F1S1R1D3B3P1C08	SH170322x2x93	0	187	149.1	141.64499999999998-156.555	213	0	0	0	0	0	0	0	0	P. aeruginosa
F1S1R1D3B3P1C08	SH180x04	1	149	228.2	216.79-239.60999999999999	326	0	0	0	0	0	0	0	1	P. aeruginosa
F1S1R1D3B3P1C08	SH181120x2x89	0	15720	212.1	201.49499999999998-222.705	303	0	0	0	0	0	0	0	0	P. aeruginosa
F1S1R1D3B3P1C08	SH181120x2x94	0	16508	207.2	196.83999999999997-217.56	296	0	0	0	0	0	0	0	0	P. aeruginosa
F1S1R1D3B3P1C08	SH189x33	1	161	255.5	242.72499999999997-268.275	365	0	0	0	0	0	0	0	0	P. aeruginosa
F1S1R1D3B3P1C08	SH189x34	0	345	255.5	242.72499999999997-268.275	365	0	0	0	0	0	0	0	0	P. aeruginosa
F1S1R1D3B3P1C08	SH200921x1x8	0	19	14.7	13.964999999999998-15.435	21	0	1	1	1	0	0	0	0	P. aeruginosa
F1S1R1D3B3P1C08	SH201x14	1	172	281.4	267.33-295.46999999999997	402	0	0	0	0	0	0	0	0	P. aeruginosa
F1S1R1D3B3P1C08	SH202x42	0	349	284.2	269.98999999999995-298.41	406	0	0	0	0	0	0	0	0	P. aeruginosa
F1S1R1D3B3P1C08	SH204x39	0	16522	286.3	271.98499999999996-300.61499999999995	409	0	0	0	0	0	0	0	0	P. aeruginosa
F1S1R1D3B3P1C08	SH211020x2x64	0	15663	354.2	336.48999999999995-371.91	506	0	0	0	0	0	0	0	0	P. aeruginosa
F1S1R1D3B3P1C08	SH211020x2x73	0	972	354.2	336.48999999999995-371.91	506	0	0	0	0	0	0	0	0	P. aeruginosa
F1S1R1D3B3P1C08	SH214x32	0	801	308.7	293.265-324.135	441	0	0	0	0	0	0	0	0	P. aeruginosa
F1S1R1D3B3P1C08	SH217x29	1	178	317.1	301.24499999999995-332.955	453	0	0	0	0	0	0	0	0	P. aeruginosa
F1S1R1D3B3P1C08	SH217x50	1	180	318.5	302.575-334.425	455	0	0	0	0	0	0	0	0	P. aeruginosa
F1S1R1D3B3P1C08	SH220921x1x51	0	163	7.699999999999999	7.314999999999999-8.084999999999999	11	0	0	0	0	0	0	0	0	P. aeruginosa
F1S1R1D3B3P1C08	SH230321x2x09	0	166	122.5	116.37499999999999-128.625	175	0	0	0	0	0	0	0	0	P. aeruginosa
F1S1R1D3B3P1C08	SH230920x1x70	1	162	267.4	254.02999999999997-280.77	382	0	0	0	0	0	0	0	0	P. aeruginosa
F1S1R1D3B3P1C08	SH230920x1x87	0	15342	259.7	246.71499999999997-272.685	371	0	0	0	0	0	0	0	0	P. aeruginosa
F1S1R1D3B3P1C08	SH230920x1x92	0	16517	256.9	244.05499999999998-269.745	367	0	0	0	0	0	0	0	0	P. aeruginosa
F1S1R1D3B3P1C08	SH230920x2x67	1	145	254.8	242.05999999999997-267.54	364	0	0	0	0	0	0	0	1	P. aeruginosa
F1S1R1D3B3P1C08	SH230920x2x70	0	16516	252.7	240.06499999999997-265.335	361	0	0	0	0	0	0	0	0	P. aeruginosa
F1S1R1D3B3P1C08	SH230920x2x71	0	16518	252.7	240.06499999999997-265.335	361	0	0	0	0	0	0	0	0	P. aeruginosa
F1S1R1D3B3P1C08	SH260321x1x66	0	172	110.6	105.07-116.13	158	0	0	0	0	0	0	0	0	P. aeruginosa
F1S1R1D3B3P1C08	SH260321x2x51	0	123	104.3	99.085-109.515	149	0	0	0	0	0	0	0	0	P. aeruginosa
F1S1R1D3B3P1C08	SH280122x1x17	0	158	100.1	95.09499999999998-105.105	143	0	0	0	0	0	0	0	0	P. aeruginosa
F1S1R1D3B3P1C08	SH280122x1x47	0	161	103.6	98.41999999999999-108.78	148	0	0	0	0	0	0	0	0	P. aeruginosa
F1S1R1D3B3P1C08	SH280122x2x85	0	187	116.2	110.38999999999999-122.00999999999999	166	0	0	0	0	0	0	0	0	P. aeruginosa
F1S1R1D3B3P1C08	SH300920x1x76	1	158	310.1	294.59499999999997-325.60499999999996	443	0	0	0	0	0	0	0	0	P. aeruginosa
F1S1R1D3B3P1C08	SH300920x1x84	0	15565	305.2	289.94-320.46	436	0	0	0	0	0	0	0	0	P. aeruginosa
F1S1R1D3B3P2G08	F1S1R1D3B3P3C02	0	16545	1.4	1.3299999999999998-1.47	2	0	0	0	0	0	0	0	0	P. aeruginosa
F1S1R1D3B3P2G08	F1S1R1D3B4P2H09	0	16507	10.5	9.975-11.025	15	0	0	0	0	0	0	0	0	P. aeruginosa
F1S1R1D3B3P2G08	F1S1R1D4B1P1H03	0	148	17.5	16.625-18.375	25	0	0	0	0	0	0	0	0	P. aeruginosa
F1S1R1D3B3P2G08	F1S1R1D4B1P3D06	0	348	23.1	21.944999999999997-24.255	33	0	0	0	0	0	0	0	0	P. aeruginosa
F1S1R1D3B3P2G08	F1S1R1D4B1P3E07	0	212	22.4	21.279999999999998-23.52	32	0	0	0	0	0	0	0	0	P. aeruginosa
F1S1R1D3B3P2G08	F1S1R1D4B1P3F02	0	408	20.3	19.284999999999997-21.314999999999998	29	0	0	0	0	0	0	0	0	P. aeruginosa
F1S1R1D3B3P2G08	F1S1R1D4B2P2F06	0	13898	30.8	29.259999999999994-32.339999999999996	44	0	0	0	0	0	0	0	0	P. aeruginosa
F1S1R1D3B3P2G08	F1S1R1D4B3P2B01	0	16515	40.6	38.56999999999999-42.629999999999995	58	0	0	0	0	0	0	0	0	P. aeruginosa
F1S1R1D3B3P2G08	F1S1R1D4B3P2B08	0	147	41.3	39.23499999999999-43.365	59	0	0	0	0	0	0	0	0	P. aeruginosa
F1S1R1D3B3P2G08	F1S1R1D4B3P2C10	0	3335	39.9	37.904999999999994-41.895	57	0	0	0	0	0	0	0	0	P. aeruginosa
F1S1R1D3B3P2G08	F1S1R1D4B3P3C01	0	147	41.3	39.23499999999999-43.365	59	0	0	0	0	0	0	0	0	P. aeruginosa
F1S1R1D3B3P2G08	F1S1R1D4B3P3C03	0	146	41.3	39.23499999999999-43.365	59	0	0	0	0	0	0	0	0	P. aeruginosa
F1S1R1D3B3P2G08	F1S1R1D4B3P3D01	0	150	41.3	39.23499999999999-43.365	59	0	0	0	0	0	0	0	0	P. aeruginosa
F1S1R1D3B3P2G08	F1S1R1D4B3P3E04	0	144	39.9	37.904999999999994-41.895	57	0	0	0	0	0	0	0	0	P. aeruginosa
F1S1R1D3B3P2G08	F1S1R1D4B3P3F03	0	146	41.3	39.23499999999999-43.365	59	0	0	0	0	0	0	0	0	P. aeruginosa
F1S1R1D3B3P2G08	F1S1R1D4B3P4C03	0	144	39.9	37.904999999999994-41.895	57	0	0	0	0	0	0	0	0	P. aeruginosa
F1S1R1D3B3P2G08	F1S1R1D4B4P1D05	0	16514	49.0	46.55-51.45	70	0	0	0	0	0	0	0	0	P. aeruginosa
F1S1R1D3B3P2G08	F1S1R1D4B4P1G04	0	150	46.9	44.555-49.245	67	0	0	0	0	0	0	0	0	P. aeruginosa
F1S1R1D3B3P2G08	F1S1R1D4B4P1H04	0	151	46.9	44.555-49.245	67	0	0	0	0	0	0	0	0	P. aeruginosa
F1S1R1D3B3P2G08	F1S1R1D4B4P4D05	0	14128	54.6	51.86999999999999-57.33	78	0	0	0	0	0	0	0	0	P. aeruginosa
F1S1R1D3B3P2G08	F1S1R1D4B4P5D09	0	16516	59.49999999999999	56.52499999999999-62.474999999999994	85	0	0	0	0	0	0	0	0	P. aeruginosa
F1S1R1D3B3P2G08	F1S1R2D1B1P1D03	0	195	60.9	57.855-63.945	87	0	0	0	0	0	0	0	0	P. aeruginosa
F1S1R1D3B3P2G08	F1S1R2D1B1P2A08	0	107	61.6	58.51999999999999-64.67999999999999	88	0	0	0	0	0	0	0	0	P. aeruginosa
F1S1R1D3B3P2G08	F1S1R2D1B1P2C07	0	103	61.6	58.51999999999999-64.67999999999999	88	0	0	0	0	0	0	0	0	P. aeruginosa
F1S1R1D3B3P2G08	F1S1R2D1B1P3B10	0	116	66.5	63.175-69.825	95	0	0	0	0	0	0	0	0	P. aeruginosa
F1S1R1D3B3P2G08	F1S1R2D1B1P3D01	0	140	64.39999999999999	61.179999999999986-67.61999999999999	92	0	0	0	0	0	0	0	0	P. aeruginosa
F1S1R1D3B3P2G08	F1S1R2D1B2P1G09	0	277	74.19999999999999	70.48999999999998-77.91	106	0	0	0	0	0	0	0	0	P. aeruginosa
F1S1R1D3B3P2G08	F1S1R2D1B2P2A09	0	14131	74.89999999999999	71.15499999999999-78.645	107	0	0	0	0	0	0	0	0	P. aeruginosa
F1S1R1D3B3P2G08	F1S1R2D1B2P2D12	0	140	75.6	71.82-79.38	108	0	0	0	0	0	0	0	0	P. aeruginosa
F1S1R1D3B3P2G08	F1S1R2D1B2P3A11	0	148	78.39999999999999	74.47999999999999-82.32	112	0	0	0	0	0	0	0	0	P. aeruginosa
F1S1R1D3B3P2G08	F1S1R2D1B2P4C10	0	136	79.8	75.80999999999999-83.79	114	0	0	0	0	0	0	0	0	P. aeruginosa
F1S1R1D3B3P2G08	F1S1R2D1B3P2B08	0	169	90.3	85.785-94.815	129	0	0	0	0	0	0	0	0	P. aeruginosa
F1S1R1D3B3P2G08	F1S1R2D1B3P5C04	0	3145	95.2	90.43999999999998-99.96	136	0	0	0	0	0	0	0	0	P. aeruginosa
F1S1R1D3B3P2G08	F1S1R2D1B4P1F10	0	3145	102.9	97.75499999999998-108.045	147	0	0	0	0	0	0	0	0	P. aeruginosa
F1S1R1D3B3P2G08	F1S1R2D1B4P1G02	0	130	100.8	95.75999999999999-105.84	144	0	0	0	0	0	0	0	0	P. aeruginosa
F1S1R1D3B3P2G08	F1S1R2D1B4P1G08	0	130	102.9	97.75499999999998-108.045	147	0	0	0	0	0	0	0	0	P. aeruginosa
F1S1R1D3B3P2G08	F1S1R2D1B4P2H11	0	3148	105.7	100.41499999999998-110.985	151	0	0	0	0	0	0	0	0	P. aeruginosa
F1S1R1D3B3P2G08	F1S1R2D1B4P3B02	0	214	105.7	100.41499999999998-110.985	151	0	0	0	0	0	0	0	0	P. aeruginosa
F1S1R1D3B3P2G08	F1S1R2D1B4P3E02	0	3166	105.7	100.41499999999998-110.985	151	0	0	0	0	0	0	0	0	P. aeruginosa
F1S1R1D3B3P2G08	F1S1R2D1B4P4G04	0	140	107.8	102.41-113.19	154	0	0	0	0	0	0	0	0	P. aeruginosa
F1S1R1D3B3P2G08	F1S1R2D2B1P1H10	0	287	113.4	107.72999999999999-119.07	162	0	0	0	0	0	0	0	0	P. aeruginosa
F1S1R1D3B3P2G08	F1S1R2D2B1P2B09	0	3427	112.7	107.06499999999998-118.335	161	0	0	0	0	0	0	0	0	P. aeruginosa
F1S1R1D3B3P2G08	F1S1R2D2B1P2B10	0	3426	112.7	107.06499999999998-118.335	161	0	0	0	0	0	0	0	0	P. aeruginosa
F1S1R1D3B3P2G08	F1S1R2D2B1P2D04	0	16111	114.1	108.395-119.80499999999999	163	0	0	0	0	0	0	0	0	P. aeruginosa
F1S1R1D3B3P2G08	F1S1R2D2B1P2G06	0	16522	114.8	109.05999999999999-120.54	164	0	0	0	0	0	0	0	0	P. aeruginosa
F1S1R1D3B3P2G08	F1S1R2D2B1P5A12	0	2131	119.0	113.04999999999998-124.94999999999999	170	0	0	0	0	0	0	0	0	P. aeruginosa
F1S1R1D3B3P2G08	F1S1R2D2B1P5C11	0	2140	119.0	113.04999999999998-124.94999999999999	170	0	0	0	0	0	0	0	0	P. aeruginosa
F1S1R1D3B3P2G08	F1S1R2D2B1P5H02	1	12	120.4	114.37999999999998-126.42	172	0	1	1	1	0	1	1	1	P. aeruginosa
F1S1R1D3B3P2G08	F1S1R2D2B2P1A05	0	330	122.5	116.37499999999999-128.625	175	0	0	0	0	0	0	0	0	P. aeruginosa
F1S1R1D3B3P2G08	F1S1R2D2B2P1B05	0	331	122.5	116.37499999999999-128.625	175	0	0	0	0	0	0	0	0	P. aeruginosa
F1S1R1D3B3P2G08	F1S1R2D2B2P1G04	0	331	122.5	116.37499999999999-128.625	175	0	0	0	0	0	0	0	0	P. aeruginosa
F1S1R1D3B3P2G08	F1S1R2D2B2P2A10	0	138	125.3	119.035-131.565	179	0	0	0	0	0	0	0	0	P. aeruginosa
F1S1R1D3B3P2G08	F1S1R2D2B2P2D12	0	14135	125.3	119.035-131.565	179	0	0	0	0	0	0	0	0	P. aeruginosa
F1S1R1D3B3P2G08	F1S1R2D2B2P4A03	0	168	129.5	123.02499999999999-135.975	185	0	0	0	0	0	0	0	0	P. aeruginosa
F1S1R1D3B3P2G08	F1S1R2D2B2P4B03	0	151	129.5	123.02499999999999-135.975	185	0	0	0	0	0	0	0	0	P. aeruginosa
F1S1R1D3B3P2G08	F1S1R2D2B3P3E12	0	515	137.2	130.33999999999997-144.06	196	0	0	0	0	0	0	0	0	P. aeruginosa
F1S1R1D3B3P2G08	F1S1R2D3B1P1H09	0	15498	163.8	155.60999999999999-171.98999999999998	234	0	0	0	0	0	0	0	0	P. aeruginosa
F1S1R1D3B3P2G08	F1S1R2D3B4P1D03	1	119	198.8	188.85999999999999-208.73999999999998	284	0	0	0	0	0	0	0	1	P. aeruginosa
F1S1R1D3B3P2G08	F1S1R2D3B4P1E03	1	115	198.8	188.85999999999999-208.73999999999998	284	0	0	0	0	0	0	0	1	P. aeruginosa
F1S1R1D3B3P2G08	F1S1R2D4B4P5F12	1	169	255.5	242.72499999999997-268.275	365	0	0	0	0	0	0	0	0	P. aeruginosa
F1S1R1D3B3P2G08	SH002x06	1	119	227.5	216.12499999999997-238.87499999999997	325	0	0	0	0	0	0	0	1	P. aeruginosa
F1S1R1D3B3P2G08	SH002x64	1	171	257.6	244.71999999999994-270.47999999999996	368	0	0	0	0	0	0	0	0	P. aeruginosa
F1S1R1D3B3P2G08	SH010621x1x39	0	6825	66.5	63.175-69.825	95	0	0	0	0	0	0	0	0	P. aeruginosa
F1S1R1D3B3P2G08	SH010621x1x93	0	3372	62.3	59.184999999999995-65.415	89	0	0	0	0	0	0	0	0	P. aeruginosa
F1S1R1D3B3P2G08	SH011020x2x76	1	89	240.1	228.09499999999997-252.10500000000002	343	0	0	0	1	0	0	0	1	P. aeruginosa
F1S1R1D3B3P2G08	SH020921x2x70	0	110	37.8	35.91-39.69	54	0	0	0	0	0	0	0	0	P. aeruginosa
F1S1R1D3B3P2G08	SH030621x2x77_A00559	0	116	51.8	49.209999999999994-54.39	74	0	0	0	0	0	0	0	0	P. aeruginosa
F1S1R1D3B3P2G08	SH040221x1x72	1	335	434.7	412.965-456.435	621	0	0	0	0	0	0	0	0	P. aeruginosa
F1S1R1D3B3P2G08	SH040221x2x74	1	212	396.9	377.05499999999995-416.745	567	0	0	0	0	0	0	0	0	P. aeruginosa
F1S1R1D3B3P2G08	SH040321x2x03	1	97	188.3	178.88499999999996-197.715	269	0	0	0	1	0	0	1	1	P. aeruginosa
F1S1R1D3B3P2G08	SH040321x2x14	1	152	186.2	176.89-195.51	266	0	0	0	0	0	0	1	1	P. aeruginosa
F1S1R1D3B3P2G08	SH050122x2x19	0	140	89.6	85.11999999999999-94.08	128	0	0	0	0	0	0	0	0	P. aeruginosa
F1S1R1D3B3P2G08	SH060521x1x15	0	112	85.39999999999999	81.12999999999998-89.67	122	0	0	0	0	0	0	0	0	P. aeruginosa
F1S1R1D3B3P2G08	SH060521x1x16	0	112	85.39999999999999	81.12999999999998-89.67	122	0	0	0	0	0	0	0	0	P. aeruginosa
F1S1R1D3B3P2G08	SH060521x2x39	0	852	76.3	72.485-80.115	109	0	0	0	0	0	0	0	0	P. aeruginosa
F1S1R1D3B3P2G08	SH061021x1x14	0	297	18.9	17.955-19.845	27	0	0	0	0	0	0	0	0	P. aeruginosa
F1S1R1D3B3P2G08	SH061021x1x25	0	297	18.9	17.955-19.845	27	0	0	0	0	0	0	0	0	P. aeruginosa
F1S1R1D3B3P2G08	SH061021x1x90	0	3375	23.8	22.609999999999996-24.99	34	0	0	0	0	0	0	0	0	P. aeruginosa
F1S1R1D3B3P2G08	SH061021x2x12	0	96	25.2	23.939999999999998-26.46	36	0	0	0	1	0	0	0	0	P. aeruginosa
F1S1R1D3B3P2G08	SH081020x1x86	1	153	350.7	333.16499999999996-368.235	501	0	0	0	0	0	0	0	0	P. aeruginosa
F1S1R1D3B3P2G08	SH081020x1x93	1	147	346.5	329.175-363.825	495	0	0	0	0	0	0	0	0	P. aeruginosa
F1S1R1D3B3P2G08	SH081020x2x85	0	16512	333.2	316.53999999999996-349.86	476	0	0	0	0	0	0	0	0	P. aeruginosa
F1S1R1D3B3P2G08	SH090321x1x64	0	5584	167.3	158.93499999999997-175.665	239	0	0	0	0	0	0	0	0	P. aeruginosa
F1S1R1D3B3P2G08	SH110222x59	0	160	114.1	108.395-119.80499999999999	163	0	0	0	0	0	0	0	0	P. aeruginosa
F1S1R1D3B3P2G08	SH121021x1x71	0	16487	36.4	34.58-38.22	52	0	0	0	0	0	0	0	0	P. aeruginosa
F1S1R1D3B3P2G08	SH158x02	1	93	172.2	163.58999999999997-180.81	246	0	0	0	1	0	0	1	1	P. aeruginosa
F1S1R1D3B3P2G08	SH159x38	1	118	178.5	169.575-187.425	255	0	0	0	0	0	0	1	1	P. aeruginosa
F1S1R1D3B3P2G08	SH160x33	1	93	182.0	172.9-191.1	260	0	0	0	1	0	0	1	1	P. aeruginosa
F1S1R1D3B3P2G08	SH161121x2x86	0	228	60.9	57.855-63.945	87	0	0	0	0	0	0	0	0	P. aeruginosa
F1S1R1D3B3P2G08	SH170321x1x18	1	110	151.2	143.64-158.76	216	0	0	0	0	0	0	1	1	P. aeruginosa
F1S1R1D3B3P2G08	SH170321x1x36	1	110	151.2	143.64-158.76	216	0	0	0	0	0	0	1	1	P. aeruginosa
F1S1R1D3B3P2G08	SH170322x2x69	0	2904	147.7	140.31499999999997-155.085	211	0	0	0	0	0	0	0	0	P. aeruginosa
F1S1R1D3B3P2G08	SH170322x2x93	1	131	147.0	139.65-154.35	210	0	0	0	0	0	0	1	1	P. aeruginosa
F1S1R1D3B3P2G08	SH180x04	1	93	226.1	214.795-237.405	323	0	0	0	1	0	0	0	1	P. aeruginosa
F1S1R1D3B3P2G08	SH181120x2x89	0	15713	214.2	203.48999999999998-224.91	306	0	0	0	0	0	0	0	0	P. aeruginosa
F1S1R1D3B3P2G08	SH181120x2x94	0	16497	209.3	198.83499999999998-219.765	299	0	0	0	0	0	0	0	0	P. aeruginosa
F1S1R1D3B3P2G08	SH189x33	1	101	253.4	240.72999999999996-266.07	362	0	0	0	0	0	0	0	1	P. aeruginosa
F1S1R1D3B3P2G08	SH189x34	0	284	253.4	240.72999999999996-266.07	362	0	0	0	0	0	0	0	0	P. aeruginosa
F1S1R1D3B3P2G08	SH200921x1x8	0	155	16.8	15.959999999999997-17.639999999999997	24	0	0	0	0	0	0	0	0	P. aeruginosa
F1S1R1D3B3P2G08	SH201x14	1	116	279.3	265.3349999999999-293.265	399	0	0	0	0	0	0	0	0	P. aeruginosa
F1S1R1D3B3P2G08	SH202x42	1	288	282.1	267.99499999999995-296.205	403	0	0	0	0	0	0	0	0	P. aeruginosa
F1S1R1D3B3P2G08	SH204x39	0	16511	284.2	269.98999999999995-298.41	406	0	0	0	0	0	0	0	0	P. aeruginosa
F1S1R1D3B3P2G08	SH211020x2x64	0	15656	356.3	338.48499999999996-374.11499999999995	509	0	0	0	0	0	0	0	0	P. aeruginosa
F1S1R1D3B3P2G08	SH211020x2x73	0	965	356.3	338.48499999999996-374.11499999999995	509	0	0	0	0	0	0	0	0	P. aeruginosa
F1S1R1D3B3P2G08	SH214x32	0	745	306.6	291.27-321.92999999999995	438	0	0	0	0	0	0	0	0	P. aeruginosa
F1S1R1D3B3P2G08	SH217x29	1	122	315.0	299.25-330.75	450	0	0	0	0	0	0	0	0	P. aeruginosa
F1S1R1D3B3P2G08	SH217x50	1	123	316.4	300.58-332.21999999999997	452	0	0	0	0	0	0	0	0	P. aeruginosa
F1S1R1D3B3P2G08	SH220921x1x51	0	107	5.6	5.319999999999999-5.88	8	0	0	0	0	0	0	0	0	P. aeruginosa
F1S1R1D3B3P2G08	SH230321x2x09	1	104	124.6	118.36999999999999-130.83	178	0	0	0	0	0	1	1	1	P. aeruginosa
F1S1R1D3B3P2G08	SH230920x1x70	1	100	269.5	256.025-282.975	385	0	0	0	0	0	0	0	0	P. aeruginosa
F1S1R1D3B3P2G08	SH230920x1x87	0	15339	261.8	248.71-274.89000000000004	374	0	0	0	0	0	0	0	0	P. aeruginosa
F1S1R1D3B3P2G08	SH230920x1x92	0	16506	259.0	246.04999999999998-271.95	370	0	0	0	0	0	0	0	0	P. aeruginosa
F1S1R1D3B3P2G08	SH230920x2x67	1	89	256.9	244.05499999999998-269.745	367	0	0	0	1	0	0	0	0	P. aeruginosa
F1S1R1D3B3P2G08	SH230920x2x70	0	16505	254.8	242.05999999999997-267.54	364	0	0	0	0	0	0	0	0	P. aeruginosa
F1S1R1D3B3P2G08	SH230920x2x71	0	16507	254.8	242.05999999999997-267.54	364	0	0	0	0	0	0	0	0	P. aeruginosa
F1S1R1D3B3P2G08	SH260321x1x66	1	112	112.7	107.06499999999998-118.335	161	0	0	0	0	0	1	1	1	P. aeruginosa
F1S1R1D3B3P2G08	SH260321x2x51	0	151	106.4	101.07999999999998-111.72	152	0	0	0	0	0	0	0	0	P. aeruginosa
F1S1R1D3B3P2G08	SH280122x1x17	1	102	98.0	93.1-102.9	140	0	0	0	0	0	1	1	1	P. aeruginosa
F1S1R1D3B3P2G08	SH280122x1x47	0	133	101.5	96.425-106.575	145	0	0	0	0	0	0	0	0	P. aeruginosa
F1S1R1D3B3P2G08	SH280122x2x85	0	131	114.1	108.395-119.80499999999999	163	0	0	0	0	0	0	0	0	P. aeruginosa
F1S1R1D3B3P2G08	SH300920x1x76	1	102	312.2	296.59-327.81	446	0	0	0	0	0	0	0	0	P. aeruginosa
F1S1R1D3B3P2G08	SH300920x1x84	0	15554	307.3	291.93499999999995-322.66499999999996	439	0	0	0	0	0	0	0	0	P. aeruginosa
F1S1R1D3B3P3C02	F1S1R1D3B4P2H09	0	204	9.1	8.645-9.555	13	0	0	0	0	0	0	0	0	P. aeruginosa
F1S1R1D3B3P3C02	F1S1R1D4B1P1H03	0	16558	16.1	15.294999999999996-16.904999999999998	23	0	0	0	0	0	0	0	0	P. aeruginosa
F1S1R1D3B3P3C02	F1S1R1D4B1P3D06	0	16741	21.7	20.615-22.785	31	0	0	0	0	0	0	0	0	P. aeruginosa
F1S1R1D3B3P3C02	F1S1R1D4B1P3E07	0	16667	21.0	19.95-22.05	30	0	0	0	0	0	0	0	0	P. aeruginosa
F1S1R1D3B3P3C02	F1S1R1D4B1P3F02	0	16813	18.9	17.955-19.845	27	0	0	0	0	0	0	0	0	P. aeruginosa
F1S1R1D3B3P3C02	F1S1R1D4B2P2F06	0	14587	29.4	27.929999999999996-30.87	42	0	0	0	0	0	0	0	0	P. aeruginosa
F1S1R1D3B3P3C02	F1S1R1D4B3P2B01	0	198	39.2	37.239999999999995-41.16	56	0	0	0	0	0	0	0	0	P. aeruginosa
F1S1R1D3B3P3C02	F1S1R1D4B3P2B08	0	16603	39.9	37.904999999999994-41.895	57	0	0	0	0	0	0	0	0	P. aeruginosa
F1S1R1D3B3P3C02	F1S1R1D4B3P2C10	0	15964	38.5	36.574999999999996-40.425000000000004	55	0	0	0	0	0	0	0	0	P. aeruginosa
F1S1R1D3B3P3C02	F1S1R1D4B3P3C01	0	16601	39.9	37.904999999999994-41.895	57	0	0	0	0	0	0	0	0	P. aeruginosa
F1S1R1D3B3P3C02	F1S1R1D4B3P3C03	0	16601	39.9	37.904999999999994-41.895	57	0	0	0	0	0	0	0	0	P. aeruginosa
F1S1R1D3B3P3C02	F1S1R1D4B3P3D01	0	16567	39.9	37.904999999999994-41.895	57	0	0	0	0	0	0	0	0	P. aeruginosa
F1S1R1D3B3P3C02	F1S1R1D4B3P3E04	0	16554	38.5	36.574999999999996-40.425000000000004	55	0	0	0	0	0	0	0	0	P. aeruginosa
F1S1R1D3B3P3C02	F1S1R1D4B3P3F03	0	16601	39.9	37.904999999999994-41.895	57	0	0	0	0	0	0	0	0	P. aeruginosa
F1S1R1D3B3P3C02	F1S1R1D4B3P4C03	0	16554	38.5	36.574999999999996-40.425000000000004	55	0	0	0	0	0	0	0	0	P. aeruginosa
F1S1R1D3B3P3C02	F1S1R1D4B4P1D05	0	196	47.6	45.21999999999999-49.98	68	0	0	0	0	0	0	0	0	P. aeruginosa
F1S1R1D3B3P3C02	F1S1R1D4B4P1G04	0	16562	45.5	43.225-47.775	65	0	0	0	0	0	0	0	0	P. aeruginosa
F1S1R1D3B3P3C02	F1S1R1D4B4P1H04	0	16564	45.5	43.225-47.775	65	0	0	0	0	0	0	0	0	P. aeruginosa
F1S1R1D3B3P3C02	F1S1R1D4B4P4D05	0	14837	53.2	50.53999999999999-55.86	76	0	0	0	0	0	0	0	0	P. aeruginosa
F1S1R1D3B3P3C02	F1S1R1D4B4P5D09	0	198	58.1	55.19499999999999-61.004999999999995	83	0	0	0	0	0	0	0	0	P. aeruginosa
F1S1R1D3B3P3C02	F1S1R2D1B1P1D03	0	16608	59.49999999999999	56.52499999999999-62.474999999999994	85	0	0	0	0	0	0	0	0	P. aeruginosa
F1S1R1D3B3P3C02	F1S1R2D1B1P2A08	0	16386	60.2	57.18999999999999-63.21	86	0	0	0	0	0	0	0	0	P. aeruginosa
F1S1R1D3B3P3C02	F1S1R2D1B1P2C07	0	16565	60.2	57.18999999999999-63.21	86	0	0	0	0	0	0	0	0	P. aeruginosa
F1S1R1D3B3P3C02	F1S1R2D1B1P3B10	0	16577	65.1	61.84499999999999-68.355	93	0	0	0	0	0	0	0	0	P. aeruginosa
F1S1R1D3B3P3C02	F1S1R2D1B1P3D01	0	16556	62.99999999999999	59.84999999999999-66.14999999999999	90	0	0	0	0	0	0	0	0	P. aeruginosa
F1S1R1D3B3P3C02	F1S1R2D1B2P1G09	0	16580	72.8	69.16-76.44	104	0	0	0	0	0	0	0	0	P. aeruginosa
F1S1R1D3B3P3C02	F1S1R2D1B2P2A09	0	14840	73.5	69.825-77.175	105	0	0	0	0	0	0	0	0	P. aeruginosa
F1S1R1D3B3P3C02	F1S1R2D1B2P2D12	0	16556	74.19999999999999	70.48999999999998-77.91	106	0	0	0	0	0	0	0	0	P. aeruginosa
F1S1R1D3B3P3C02	F1S1R2D1B2P3A11	0	16559	77.0	73.14999999999999-80.85000000000001	110	0	0	0	0	0	0	0	0	P. aeruginosa
F1S1R1D3B3P3C02	F1S1R2D1B2P4C10	0	16546	78.39999999999999	74.47999999999999-82.32	112	0	0	0	0	0	0	0	0	P. aeruginosa
F1S1R1D3B3P3C02	F1S1R2D1B3P2B08	0	16581	88.89999999999999	84.45499999999998-93.345	127	0	0	0	0	0	0	0	0	P. aeruginosa
F1S1R1D3B3P3C02	F1S1R2D1B3P5C04	0	15789	93.8	89.11-98.49	134	0	0	0	0	0	0	0	0	P. aeruginosa
F1S1R1D3B3P3C02	F1S1R2D1B4P1F10	0	15789	101.5	96.425-106.575	145	0	0	0	0	0	0	0	0	P. aeruginosa
F1S1R1D3B3P3C02	F1S1R2D1B4P1G02	0	16541	99.4	94.42999999999999-104.36999999999999	142	0	0	0	0	0	0	0	0	P. aeruginosa
F1S1R1D3B3P3C02	F1S1R2D1B4P1G08	0	16542	101.5	96.425-106.575	145	0	0	0	0	0	0	0	0	P. aeruginosa
F1S1R1D3B3P3C02	F1S1R2D1B4P2H11	0	15792	104.3	99.085-109.515	149	0	0	0	0	0	0	0	0	P. aeruginosa
F1S1R1D3B3P3C02	F1S1R2D1B4P3B02	0	16607	104.3	99.085-109.515	149	0	0	0	0	0	0	0	0	P. aeruginosa
F1S1R1D3B3P3C02	F1S1R2D1B4P3E02	0	15808	104.3	99.085-109.515	149	0	0	0	0	0	0	0	0	P. aeruginosa
F1S1R1D3B3P3C02	F1S1R2D1B4P4G04	0	16548	106.4	101.07999999999998-111.72	152	0	0	0	0	0	0	0	0	P. aeruginosa
F1S1R1D3B3P3C02	F1S1R2D2B1P1H10	0	16569	112.0	106.39999999999999-117.60000000000001	160	0	0	0	0	0	0	0	0	P. aeruginosa
F1S1R1D3B3P3C02	F1S1R2D2B1P2B09	0	15913	111.3	105.735-116.865	159	0	0	0	0	0	0	0	0	P. aeruginosa
F1S1R1D3B3P3C02	F1S1R2D2B1P2B10	0	15919	111.3	105.735-116.865	159	0	0	0	0	0	0	0	0	P. aeruginosa
F1S1R1D3B3P3C02	F1S1R2D2B1P2D04	0	471	112.7	107.06499999999998-118.335	161	0	0	0	0	0	0	0	0	P. aeruginosa
F1S1R1D3B3P3C02	F1S1R2D2B1P2G06	0	205	113.4	107.72999999999999-119.07	162	0	0	0	0	0	0	0	0	P. aeruginosa
F1S1R1D3B3P3C02	F1S1R2D2B1P5A12	0	16473	117.6	111.71999999999998-123.48	168	0	0	0	0	0	0	0	0	P. aeruginosa
F1S1R1D3B3P3C02	F1S1R2D2B1P5C11	0	16479	117.6	111.71999999999998-123.48	168	0	0	0	0	0	0	0	0	P. aeruginosa
F1S1R1D3B3P3C02	F1S1R2D2B1P5H02	0	16540	119.0	113.04999999999998-124.94999999999999	170	0	0	0	0	0	0	0	0	P. aeruginosa
F1S1R1D3B3P3C02	F1S1R2D2B2P1A05	0	16633	121.1	115.04499999999999-127.155	173	0	0	0	0	0	0	0	0	P. aeruginosa
F1S1R1D3B3P3C02	F1S1R2D2B2P1B05	0	16634	121.1	115.04499999999999-127.155	173	0	0	0	0	0	0	0	0	P. aeruginosa
F1S1R1D3B3P3C02	F1S1R2D2B2P1G04	0	16636	121.1	115.04499999999999-127.155	173	0	0	0	0	0	0	0	0	P. aeruginosa
F1S1R1D3B3P3C02	F1S1R2D2B2P2A10	0	16548	123.9	117.70499999999998-130.095	177	0	0	0	0	0	0	0	0	P. aeruginosa
F1S1R1D3B3P3C02	F1S1R2D2B2P2D12	0	14842	123.9	117.70499999999998-130.095	177	0	0	0	0	0	0	0	0	P. aeruginosa
F1S1R1D3B3P3C02	F1S1R2D2B2P4A03	0	16579	128.1	121.695-134.505	183	0	0	0	0	0	0	0	0	P. aeruginosa
F1S1R1D3B3P3C02	F1S1R2D2B2P4B03	0	16564	128.1	121.695-134.505	183	0	0	0	0	0	0	0	0	P. aeruginosa
F1S1R1D3B3P3C02	F1S1R2D2B3P3E12	0	16569	135.8	129.01-142.58999999999997	194	0	0	0	0	0	0	0	0	P. aeruginosa
F1S1R1D3B3P3C02	F1S1R2D3B1P1H09	0	195	162.4	154.27999999999997-170.51999999999998	232	0	0	0	0	0	0	0	0	P. aeruginosa
F1S1R1D3B3P3C02	F1S1R2D3B4P1D03	0	16397	197.4	187.52999999999997-207.26999999999998	282	0	0	0	0	0	0	0	0	P. aeruginosa
F1S1R1D3B3P3C02	F1S1R2D3B4P1E03	0	16394	197.4	187.52999999999997-207.26999999999998	282	0	0	0	0	0	0	0	0	P. aeruginosa
F1S1R1D3B3P3C02	F1S1R2D4B4P5F12	0	16581	254.1	241.39499999999998-266.805	363	0	0	0	0	0	0	0	0	P. aeruginosa
F1S1R1D3B3P3C02	SH002x06	0	16579	226.1	214.795-237.405	323	0	0	0	0	0	0	0	0	P. aeruginosa
F1S1R1D3B3P3C02	SH002x64	0	16624	256.2	243.39-269.01	366	0	0	0	0	0	0	0	0	P. aeruginosa
F1S1R1D3B3P3C02	SH010621x1x39	0	15988	67.89999999999999	64.505-71.29499999999999	97	0	0	0	0	0	0	0	0	P. aeruginosa
F1S1R1D3B3P3C02	SH010621x1x93	0	15697	63.7	60.51499999999999-66.885	91	0	0	0	0	0	0	0	0	P. aeruginosa
F1S1R1D3B3P3C02	SH011020x2x76	0	16549	241.5	229.42499999999995-253.575	345	0	0	0	0	0	0	0	0	P. aeruginosa
F1S1R1D3B3P3C02	SH020921x2x70	0	16563	39.2	37.239999999999995-41.16	56	0	0	0	0	0	0	0	0	P. aeruginosa
F1S1R1D3B3P3C02	SH030621x2x77_A00559	0	16576	53.2	50.53999999999999-55.86	76	0	0	0	0	0	0	0	0	P. aeruginosa
F1S1R1D3B3P3C02	SH040221x1x72	0	16628	436.1	414.29499999999996-457.905	623	0	0	0	0	0	0	0	0	P. aeruginosa
F1S1R1D3B3P3C02	SH040221x2x74	0	16613	398.3	378.38499999999993-418.215	569	0	0	0	0	0	0	0	0	P. aeruginosa
F1S1R1D3B3P3C02	SH040321x2x03	0	16554	189.7	180.21499999999997-199.185	271	0	0	0	0	0	0	0	0	P. aeruginosa
F1S1R1D3B3P3C02	SH040321x2x14	0	16568	187.6	178.22-196.98	268	0	0	0	0	0	0	0	0	P. aeruginosa
F1S1R1D3B3P3C02	SH050122x2x19	0	16558	88.19999999999999	83.78999999999999-92.60999999999999	126	0	0	0	0	0	0	0	0	P. aeruginosa
F1S1R1D3B3P3C02	SH060521x1x15	0	16578	86.8	82.46-91.14	124	0	0	0	0	0	0	0	0	P. aeruginosa
F1S1R1D3B3P3C02	SH060521x1x16	0	16579	86.8	82.46-91.14	124	0	0	0	0	0	0	0	0	P. aeruginosa
F1S1R1D3B3P3C02	SH060521x2x39	0	16548	77.69999999999999	73.81499999999998-81.585	111	0	0	0	0	0	0	0	0	P. aeruginosa
F1S1R1D3B3P3C02	SH061021x1x14	0	16594	17.5	16.625-18.375	25	0	0	0	0	0	0	0	0	P. aeruginosa
F1S1R1D3B3P3C02	SH061021x1x25	0	16594	17.5	16.625-18.375	25	0	0	0	0	0	0	0	0	P. aeruginosa
F1S1R1D3B3P3C02	SH061021x1x90	0	15701	22.4	21.279999999999998-23.52	32	0	0	0	0	0	0	0	0	P. aeruginosa
F1S1R1D3B3P3C02	SH061021x2x12	0	16540	23.8	22.609999999999996-24.99	34	0	0	0	0	0	0	0	0	P. aeruginosa
F1S1R1D3B3P3C02	SH081020x1x86	0	16567	352.1	334.49499999999995-369.705	503	0	0	0	0	0	0	0	0	P. aeruginosa
F1S1R1D3B3P3C02	SH081020x1x93	0	16555	347.9	330.50499999999994-365.295	497	0	0	0	0	0	0	0	0	P. aeruginosa
F1S1R1D3B3P3C02	SH081020x2x85	1	196	334.6	317.86999999999995-351.33	478	0	0	0	0	0	0	0	0	P. aeruginosa
F1S1R1D3B3P3C02	SH090321x1x64	0	15127	168.7	160.265-177.135	241	0	0	0	0	0	0	0	0	P. aeruginosa
F1S1R1D3B3P3C02	SH110222x59	0	16569	112.7	107.06499999999998-118.335	161	0	0	0	0	0	0	0	0	P. aeruginosa
F1S1R1D3B3P3C02	SH121021x1x71	0	166	35.0	33.25-36.75	50	0	0	0	0	0	0	0	0	P. aeruginosa
F1S1R1D3B3P3C02	SH158x02	0	16555	170.8	162.25999999999996-179.34	244	0	0	0	0	0	0	0	0	P. aeruginosa
F1S1R1D3B3P3C02	SH159x38	0	16576	177.1	168.24499999999998-185.955	253	0	0	0	0	0	0	0	0	P. aeruginosa
F1S1R1D3B3P3C02	SH160x33	0	16555	180.6	171.57-189.63	258	0	0	0	0	0	0	0	0	P. aeruginosa
F1S1R1D3B3P3C02	SH161121x2x86	0	16621	59.49999999999999	56.52499999999999-62.474999999999994	85	0	0	0	0	0	0	0	0	P. aeruginosa
F1S1R1D3B3P3C02	SH170321x1x18	0	16571	152.6	144.97-160.23	218	0	0	0	0	0	0	0	0	P. aeruginosa
F1S1R1D3B3P3C02	SH170321x1x36	0	16571	152.6	144.97-160.23	218	0	0	0	0	0	0	0	0	P. aeruginosa
F1S1R1D3B3P3C02	SH170322x2x69	0	16539	146.3	138.98499999999999-153.61499999999998	209	0	0	0	0	0	0	0	0	P. aeruginosa
F1S1R1D3B3P3C02	SH170322x2x93	0	16588	145.6	138.32-152.88	208	0	0	0	0	0	0	0	0	P. aeruginosa
F1S1R1D3B3P3C02	SH180x04	0	16285	224.7	213.46499999999997-235.935	321	0	0	0	0	0	0	0	0	P. aeruginosa
F1S1R1D3B3P3C02	SH181120x2x89	0	14549	215.6	204.82-226.38	308	0	0	0	0	0	0	0	0	P. aeruginosa
F1S1R1D3B3P3C02	SH181120x2x94	1	175	210.7	200.165-221.23499999999999	301	0	0	0	0	0	0	0	1	P. aeruginosa
F1S1R1D3B3P3C02	SH189x33	0	16569	252.0	239.39999999999995-264.59999999999997	360	0	0	0	0	0	0	0	0	P. aeruginosa
F1S1R1D3B3P3C02	SH189x34	0	16734	252.0	239.39999999999995-264.59999999999997	360	0	0	0	0	0	0	0	0	P. aeruginosa
F1S1R1D3B3P3C02	SH200921x1x8	0	16570	18.2	17.29-19.11	26	0	0	0	0	0	0	0	0	P. aeruginosa
F1S1R1D3B3P3C02	SH201x14	0	16582	277.9	264.00499999999994-291.795	397	0	0	0	0	0	0	0	0	P. aeruginosa
F1S1R1D3B3P3C02	SH202x42	0	16701	280.7	266.66499999999996-294.735	401	0	0	0	0	0	0	0	0	P. aeruginosa
F1S1R1D3B3P3C02	SH204x39	1	203	282.8	268.65999999999997-296.93999999999994	404	0	0	0	0	0	0	0	0	P. aeruginosa
F1S1R1D3B3P3C02	SH211020x2x64	0	14492	357.7	339.815-375.585	511	0	0	0	0	0	0	0	0	P. aeruginosa
F1S1R1D3B3P3C02	SH211020x2x73	0	16476	357.7	339.815-375.585	511	0	0	0	0	0	0	0	0	P. aeruginosa
F1S1R1D3B3P3C02	SH214x32	0	17046	305.2	289.94-320.46	436	0	0	0	0	0	0	0	0	P. aeruginosa
F1S1R1D3B3P3C02	SH217x29	0	16577	313.6	297.91999999999996-329.28	448	0	0	0	0	0	0	0	0	P. aeruginosa
F1S1R1D3B3P3C02	SH217x50	0	16579	315.0	299.25-330.75	450	0	0	0	0	0	0	0	0	P. aeruginosa
F1S1R1D3B3P3C02	SH220921x1x51	0	16565	4.199999999999999	3.9899999999999993-4.409999999999999	6	0	0	0	0	0	0	0	0	P. aeruginosa
F1S1R1D3B3P3C02	SH230321x2x09	0	16569	126.0	119.69999999999997-132.29999999999998	180	0	0	0	0	0	0	0	0	P. aeruginosa
F1S1R1D3B3P3C02	SH230920x1x70	0	16566	270.9	257.35499999999996-284.445	387	0	0	0	0	0	0	0	0	P. aeruginosa
F1S1R1D3B3P3C02	SH230920x1x87	0	13614	263.2	250.03999999999996-276.36	376	0	0	0	0	0	0	0	0	P. aeruginosa
F1S1R1D3B3P3C02	SH230920x1x92	1	191	260.4	247.37999999999997-273.42	372	0	0	0	0	0	0	0	0	P. aeruginosa
F1S1R1D3B3P3C02	SH230920x2x67	0	16553	258.3	245.385-271.21500000000003	369	0	0	0	0	0	0	0	0	P. aeruginosa
F1S1R1D3B3P3C02	SH230920x2x70	1	191	256.2	243.39-269.01	366	0	0	0	0	0	0	0	0	P. aeruginosa
F1S1R1D3B3P3C02	SH230920x2x71	1	192	256.2	243.39-269.01	366	0	0	0	0	0	0	0	0	P. aeruginosa
F1S1R1D3B3P3C02	SH260321x1x66	0	16578	114.1	108.395-119.80499999999999	163	0	0	0	0	0	0	0	0	P. aeruginosa
F1S1R1D3B3P3C02	SH260321x2x51	0	16557	107.8	102.41-113.19	154	0	0	0	0	0	0	0	0	P. aeruginosa
F1S1R1D3B3P3C02	SH280122x1x17	0	16561	96.6	91.77-101.42999999999999	138	0	0	0	0	0	0	0	0	P. aeruginosa
F1S1R1D3B3P3C02	SH280122x1x47	0	16566	100.1	95.09499999999998-105.105	143	0	0	0	0	0	0	0	0	P. aeruginosa
F1S1R1D3B3P3C02	SH280122x2x85	0	16588	112.7	107.06499999999998-118.335	161	0	0	0	0	0	0	0	0	P. aeruginosa
F1S1R1D3B3P3C02	SH300920x1x76	0	16564	313.6	297.91999999999996-329.28	448	0	0	0	0	0	0	0	0	P. aeruginosa
F1S1R1D3B3P3C02	SH300920x1x84	0	7086	308.7	293.265-324.135	441	0	0	0	0	0	0	0	0	P. aeruginosa
F1S1R1D3B4P2H09	F1S1R1D4B1P1H03	0	16521	7.0	6.6499999999999995-7.3500000000000005	10	0	0	0	0	0	0	0	0	P. aeruginosa
F1S1R1D3B4P2H09	F1S1R1D4B1P3D06	0	16698	12.6	11.969999999999999-13.23	18	0	0	0	0	0	0	0	0	P. aeruginosa
F1S1R1D3B4P2H09	F1S1R1D4B1P3E07	0	16628	11.9	11.304999999999998-12.495	17	0	0	0	0	0	0	0	0	P. aeruginosa
F1S1R1D3B4P2H09	F1S1R1D4B1P3F02	0	16772	9.8	9.309999999999999-10.29	14	0	0	0	0	0	0	0	0	P. aeruginosa
F1S1R1D3B4P2H09	F1S1R1D4B2P2F06	0	14533	20.3	19.284999999999997-21.314999999999998	29	0	0	0	0	0	0	0	0	P. aeruginosa
F1S1R1D3B4P2H09	F1S1R1D4B3P2B01	0	136	30.1	28.594999999999995-31.605	43	0	0	0	0	0	0	0	0	P. aeruginosa
F1S1R1D3B4P2H09	F1S1R1D4B3P2B08	0	16565	30.8	29.259999999999994-32.339999999999996	44	0	0	0	0	0	0	0	0	P. aeruginosa
F1S1R1D3B4P2H09	F1S1R1D4B3P2C10	0	15907	29.4	27.929999999999996-30.87	42	0	0	0	0	0	0	0	0	P. aeruginosa
F1S1R1D3B4P2H09	F1S1R1D4B3P3C01	0	16563	30.8	29.259999999999994-32.339999999999996	44	0	0	0	0	0	0	0	0	P. aeruginosa
F1S1R1D3B4P2H09	F1S1R1D4B3P3C03	0	16563	30.8	29.259999999999994-32.339999999999996	44	0	0	0	0	0	0	0	0	P. aeruginosa
F1S1R1D3B4P2H09	F1S1R1D4B3P3D01	0	16530	30.8	29.259999999999994-32.339999999999996	44	0	0	0	0	0	0	0	0	P. aeruginosa
F1S1R1D3B4P2H09	F1S1R1D4B3P3E04	0	16517	29.4	27.929999999999996-30.87	42	0	0	0	0	0	0	0	0	P. aeruginosa
F1S1R1D3B4P2H09	F1S1R1D4B3P3F03	0	16563	30.8	29.259999999999994-32.339999999999996	44	0	0	0	0	0	0	0	0	P. aeruginosa
F1S1R1D3B4P2H09	F1S1R1D4B3P4C03	0	16517	29.4	27.929999999999996-30.87	42	0	0	0	0	0	0	0	0	P. aeruginosa
F1S1R1D3B4P2H09	F1S1R1D4B4P1D05	0	134	38.5	36.574999999999996-40.425000000000004	55	0	0	0	0	0	0	0	0	P. aeruginosa
F1S1R1D3B4P2H09	F1S1R1D4B4P1G04	0	16524	36.4	34.58-38.22	52	0	0	0	0	0	0	0	0	P. aeruginosa
F1S1R1D3B4P2H09	F1S1R1D4B4P1H04	0	16526	36.4	34.58-38.22	52	0	0	0	0	0	0	0	0	P. aeruginosa
F1S1R1D3B4P2H09	F1S1R1D4B4P4D05	0	14784	44.1	41.894999999999996-46.30499999999999	63	0	0	0	0	0	0	0	0	P. aeruginosa
F1S1R1D3B4P2H09	F1S1R1D4B4P5D09	0	136	49.0	46.55-51.45	70	0	0	0	0	0	0	0	0	P. aeruginosa
F1S1R1D3B4P2H09	F1S1R2D1B1P1D03	0	16570	50.4	47.879999999999995-52.92	72	0	0	0	0	0	0	0	0	P. aeruginosa
F1S1R1D3B4P2H09	F1S1R2D1B1P2A08	0	16346	51.1	48.544999999999995-53.654999999999994	73	0	0	0	0	0	0	0	0	P. aeruginosa
F1S1R1D3B4P2H09	F1S1R2D1B1P2C07	0	16527	51.1	48.544999999999995-53.654999999999994	73	0	0	0	0	0	0	0	0	P. aeruginosa
F1S1R1D3B4P2H09	F1S1R2D1B1P3B10	0	16539	56.0	53.199999999999996-58.800000000000004	80	0	0	0	0	0	0	0	0	P. aeruginosa
F1S1R1D3B4P2H09	F1S1R2D1B1P3D01	0	16518	53.9	51.205-56.595	77	0	0	0	0	0	0	0	0	P. aeruginosa
F1S1R1D3B4P2H09	F1S1R2D1B2P1G09	0	16539	63.7	60.51499999999999-66.885	91	0	0	0	0	0	0	0	0	P. aeruginosa
F1S1R1D3B4P2H09	F1S1R2D1B2P2A09	0	14787	64.39999999999999	61.179999999999986-67.61999999999999	92	0	0	0	0	0	0	0	0	P. aeruginosa
F1S1R1D3B4P2H09	F1S1R2D1B2P2D12	0	16518	65.1	61.84499999999999-68.355	93	0	0	0	0	0	0	0	0	P. aeruginosa
F1S1R1D3B4P2H09	F1S1R2D1B2P3A11	0	16522	67.89999999999999	64.505-71.29499999999999	97	0	0	0	0	0	0	0	0	P. aeruginosa
F1S1R1D3B4P2H09	F1S1R2D1B2P4C10	0	16509	69.3	65.835-72.765	99	0	0	0	0	0	0	0	0	P. aeruginosa
F1S1R1D3B4P2H09	F1S1R2D1B3P2B08	0	16542	79.8	75.80999999999999-83.79	114	0	0	0	0	0	0	0	0	P. aeruginosa
F1S1R1D3B4P2H09	F1S1R2D1B3P5C04	0	15729	84.69999999999999	80.46499999999999-88.93499999999999	121	0	0	0	0	0	0	0	0	P. aeruginosa
F1S1R1D3B4P2H09	F1S1R2D1B4P1F10	0	15729	92.4	87.77999999999999-97.02	132	0	0	0	0	0	0	0	0	P. aeruginosa
F1S1R1D3B4P2H09	F1S1R2D1B4P1G02	0	16504	90.3	85.785-94.815	129	0	0	0	0	0	0	0	0	P. aeruginosa
F1S1R1D3B4P2H09	F1S1R2D1B4P1G08	0	16505	92.4	87.77999999999999-97.02	132	0	0	0	0	0	0	0	0	P. aeruginosa
F1S1R1D3B4P2H09	F1S1R2D1B4P2H11	0	15733	95.2	90.43999999999998-99.96	136	0	0	0	0	0	0	0	0	P. aeruginosa
F1S1R1D3B4P2H09	F1S1R2D1B4P3B02	0	16571	95.2	90.43999999999998-99.96	136	0	0	0	0	0	0	0	0	P. aeruginosa
F1S1R1D3B4P2H09	F1S1R2D1B4P3E02	0	15747	95.2	90.43999999999998-99.96	136	0	0	0	0	0	0	0	0	P. aeruginosa
F1S1R1D3B4P2H09	F1S1R2D1B4P4G04	0	16510	97.3	92.43499999999999-102.165	139	0	0	0	0	0	0	0	0	P. aeruginosa
F1S1R1D3B4P2H09	F1S1R2D2B1P1H10	0	16531	102.9	97.75499999999998-108.045	147	0	0	0	0	0	0	0	0	P. aeruginosa
F1S1R1D3B4P2H09	F1S1R2D2B1P2B09	0	15860	102.2	97.08999999999999-107.30999999999999	146	0	0	0	0	0	0	0	0	P. aeruginosa
F1S1R1D3B4P2H09	F1S1R2D2B1P2B10	0	15866	102.2	97.08999999999999-107.30999999999999	146	0	0	0	0	0	0	0	0	P. aeruginosa
F1S1R1D3B4P2H09	F1S1R2D2B1P2G06	0	143	104.3	99.085-109.515	149	0	0	0	0	0	0	0	0	P. aeruginosa
F1S1R1D3B4P2H09	F1S1R2D2B1P5A12	0	16435	108.5	103.07499999999999-113.92500000000001	155	0	0	0	0	0	0	0	0	P. aeruginosa
F1S1R1D3B4P2H09	F1S1R2D2B1P5C11	0	16441	108.5	103.07499999999999-113.92500000000001	155	0	0	0	0	0	0	0	0	P. aeruginosa
F1S1R1D3B4P2H09	F1S1R2D2B1P5H02	0	16505	109.9	104.40499999999999-115.395	157	0	0	0	0	0	0	0	0	P. aeruginosa
F1S1R1D3B4P2H09	F1S1R2D2B2P1A05	0	16593	112.0	106.39999999999999-117.60000000000001	160	0	0	0	0	0	0	0	0	P. aeruginosa
F1S1R1D3B4P2H09	F1S1R2D2B2P1B05	0	16594	112.0	106.39999999999999-117.60000000000001	160	0	0	0	0	0	0	0	0	P. aeruginosa
F1S1R1D3B4P2H09	F1S1R2D2B2P1G04	0	16596	112.0	106.39999999999999-117.60000000000001	160	0	0	0	0	0	0	0	0	P. aeruginosa
F1S1R1D3B4P2H09	F1S1R2D2B2P2A10	0	16511	114.8	109.05999999999999-120.54	164	0	0	0	0	0	0	0	0	P. aeruginosa
F1S1R1D3B4P2H09	F1S1R2D2B2P2D12	0	14789	114.8	109.05999999999999-120.54	164	0	0	0	0	0	0	0	0	P. aeruginosa
F1S1R1D3B4P2H09	F1S1R2D2B2P4A03	0	16541	119.0	113.04999999999998-124.94999999999999	170	0	0	0	0	0	0	0	0	P. aeruginosa
F1S1R1D3B4P2H09	F1S1R2D2B2P4B03	0	16526	119.0	113.04999999999998-124.94999999999999	170	0	0	0	0	0	0	0	0	P. aeruginosa
F1S1R1D3B4P2H09	F1S1R2D2B3P3E12	0	16531	126.7	120.36499999999998-133.035	181	0	0	0	0	0	0	0	0	P. aeruginosa
F1S1R1D3B4P2H09	F1S1R2D3B1P1H09	1	127	153.3	145.635-160.96499999999997	219	0	0	0	0	0	0	1	1	P. aeruginosa
F1S1R1D3B4P2H09	F1S1R2D3B4P1D03	0	16357	188.3	178.88499999999996-197.715	269	0	0	0	0	0	0	0	0	P. aeruginosa
F1S1R1D3B4P2H09	F1S1R2D3B4P1E03	0	16354	188.3	178.88499999999996-197.715	269	0	0	0	0	0	0	0	0	P. aeruginosa
F1S1R1D3B4P2H09	F1S1R2D4B4P5F12	0	16542	245.0	232.74999999999997-257.25	350	0	0	0	0	0	0	0	0	P. aeruginosa
F1S1R1D3B4P2H09	SH002x06	0	16541	217.0	206.14999999999998-227.85000000000002	310	0	0	0	0	0	0	0	0	P. aeruginosa
F1S1R1D3B4P2H09	SH002x64	0	16586	247.1	234.74499999999998-259.455	353	0	0	0	0	0	0	0	0	P. aeruginosa
F1S1R1D3B4P2H09	SH010621x1x39	0	15937	77.0	73.14999999999999-80.85000000000001	110	0	0	0	0	0	0	0	0	P. aeruginosa
F1S1R1D3B4P2H09	SH010621x1x93	0	15628	72.8	69.16-76.44	104	0	0	0	0	0	0	0	0	P. aeruginosa
F1S1R1D3B4P2H09	SH011020x2x76	0	16511	250.6	238.07-263.13	358	0	0	0	0	0	0	0	0	P. aeruginosa
F1S1R1D3B4P2H09	SH020921x2x70	0	16525	48.3	45.885-50.714999999999996	69	0	0	0	0	0	0	0	0	P. aeruginosa
F1S1R1D3B4P2H09	SH030621x2x77_A00559	0	16538	62.3	59.184999999999995-65.415	89	0	0	0	0	0	0	0	0	P. aeruginosa
F1S1R1D3B4P2H09	SH040221x1x72	0	16590	445.2	422.94-467.46	636	0	0	0	0	0	0	0	0	P. aeruginosa
F1S1R1D3B4P2H09	SH040221x2x74	0	16574	407.4	387.03-427.77	582	0	0	0	0	0	0	0	0	P. aeruginosa
F1S1R1D3B4P2H09	SH040321x2x03	0	16517	198.8	188.85999999999999-208.73999999999998	284	0	0	0	0	0	0	0	0	P. aeruginosa
F1S1R1D3B4P2H09	SH040321x2x14	0	16530	196.7	186.86499999999998-206.535	281	0	0	0	0	0	0	0	0	P. aeruginosa
F1S1R1D3B4P2H09	SH050122x2x19	0	16519	79.1	75.145-83.05499999999999	113	0	0	0	0	0	0	0	0	P. aeruginosa
F1S1R1D3B4P2H09	SH060521x1x15	0	16540	95.9	91.10499999999999-100.695	137	0	0	0	0	0	0	0	0	P. aeruginosa
F1S1R1D3B4P2H09	SH060521x1x16	0	16541	95.9	91.10499999999999-100.695	137	0	0	0	0	0	0	0	0	P. aeruginosa
F1S1R1D3B4P2H09	SH060521x2x39	0	16507	86.8	82.46-91.14	124	0	0	0	0	0	0	0	0	P. aeruginosa
F1S1R1D3B4P2H09	SH061021x1x14	0	16554	8.399999999999999	7.979999999999999-8.819999999999999	12	0	0	0	0	0	0	0	0	P. aeruginosa
F1S1R1D3B4P2H09	SH061021x1x25	0	16554	8.399999999999999	7.979999999999999-8.819999999999999	12	0	0	0	0	0	0	0	0	P. aeruginosa
F1S1R1D3B4P2H09	SH061021x1x90	0	15632	13.3	12.634999999999998-13.965	19	0	0	0	0	0	0	0	0	P. aeruginosa
F1S1R1D3B4P2H09	SH061021x2x12	0	16502	14.7	13.964999999999998-15.435	21	0	0	0	0	0	0	0	0	P. aeruginosa
F1S1R1D3B4P2H09	SH081020x1x86	0	16530	361.2	343.14-379.26	516	0	0	0	0	0	0	0	0	P. aeruginosa
F1S1R1D3B4P2H09	SH081020x1x93	0	16518	357.0	339.15-374.85	510	0	0	0	0	0	0	0	0	P. aeruginosa
F1S1R1D3B4P2H09	SH081020x2x85	1	133	343.7	326.515-360.885	491	0	0	0	0	0	0	0	0	P. aeruginosa
F1S1R1D3B4P2H09	SH090321x1x64	0	15077	177.8	168.90999999999997-186.69	254	0	0	0	0	0	0	0	0	P. aeruginosa
F1S1R1D3B4P2H09	SH110222x59	0	16532	103.6	98.41999999999999-108.78	148	0	0	0	0	0	0	0	0	P. aeruginosa
F1S1R1D3B4P2H09	SH121021x1x71	0	103	25.9	24.604999999999997-27.195	37	0	0	0	0	0	0	0	0	P. aeruginosa
F1S1R1D3B4P2H09	SH158x02	0	16517	161.7	153.61499999999998-169.785	231	0	0	0	0	0	0	0	0	P. aeruginosa
F1S1R1D3B4P2H09	SH159x38	0	16539	168.0	159.6-176.4	240	0	0	0	0	0	0	0	0	P. aeruginosa
F1S1R1D3B4P2H09	SH160x33	0	16517	171.5	162.92499999999998-180.07500000000002	245	0	0	0	0	0	0	0	0	P. aeruginosa
F1S1R1D3B4P2H09	SH161121x2x86	0	16582	50.4	47.879999999999995-52.92	72	0	0	0	0	0	0	0	0	P. aeruginosa
F1S1R1D3B4P2H09	SH170321x1x18	0	16533	161.7	153.61499999999998-169.785	231	0	0	0	0	0	0	0	0	P. aeruginosa
F1S1R1D3B4P2H09	SH170321x1x36	0	16533	161.7	153.61499999999998-169.785	231	0	0	0	0	0	0	0	0	P. aeruginosa
F1S1R1D3B4P2H09	SH170322x2x69	0	16510	137.2	130.33999999999997-144.06	196	0	0	0	0	0	0	0	0	P. aeruginosa
F1S1R1D3B4P2H09	SH170322x2x93	0	16550	136.5	129.67499999999998-143.32500000000002	195	0	0	0	0	0	0	0	0	P. aeruginosa
F1S1R1D3B4P2H09	SH180x04	0	16251	215.6	204.82-226.38	308	0	0	0	0	0	0	0	0	P. aeruginosa
F1S1R1D3B4P2H09	SH181120x2x89	0	14508	224.7	213.46499999999997-235.935	321	0	0	0	0	0	0	0	0	P. aeruginosa
F1S1R1D3B4P2H09	SH181120x2x94	1	113	219.8	208.80999999999997-230.79	314	0	0	0	0	0	0	0	1	P. aeruginosa
F1S1R1D3B4P2H09	SH189x33	0	16530	242.9	230.75499999999997-255.045	347	0	0	0	0	0	0	0	0	P. aeruginosa
F1S1R1D3B4P2H09	SH189x34	0	16696	242.9	230.75499999999997-255.045	347	0	0	0	0	0	0	0	0	P. aeruginosa
F1S1R1D3B4P2H09	SH200921x1x8	0	16532	27.3	25.934999999999995-28.665	39	0	0	0	0	0	0	0	0	P. aeruginosa
F1S1R1D3B4P2H09	SH201x14	0	16543	268.8	255.35999999999996-282.23999999999995	384	0	0	0	0	0	0	0	0	P. aeruginosa
F1S1R1D3B4P2H09	SH202x42	0	16663	271.6	258.02-285.17999999999995	388	0	0	0	0	0	0	0	0	P. aeruginosa
F1S1R1D3B4P2H09	SH204x39	1	140	273.7	260.015-287.385	391	0	0	0	0	0	0	0	0	P. aeruginosa
F1S1R1D3B4P2H09	SH211020x2x64	0	14449	366.8	348.4599999999999-385.14	524	0	0	0	0	0	0	0	0	P. aeruginosa
F1S1R1D3B4P2H09	SH211020x2x73	0	16439	366.8	348.4599999999999-385.14	524	0	0	0	0	0	0	0	0	P. aeruginosa
F1S1R1D3B4P2H09	SH214x32	0	17012	296.1	281.29499999999996-310.905	423	0	0	0	0	0	0	0	0	P. aeruginosa
F1S1R1D3B4P2H09	SH217x29	0	16540	304.5	289.275-319.725	435	0	0	0	0	0	0	0	0	P. aeruginosa
F1S1R1D3B4P2H09	SH217x50	0	16541	305.9	290.60499999999996-321.195	437	0	0	0	0	0	0	0	0	P. aeruginosa
F1S1R1D3B4P2H09	SH220921x1x51	0	16529	4.9	4.654999999999999-5.145	7	0	0	0	0	0	0	0	0	P. aeruginosa
F1S1R1D3B4P2H09	SH230321x2x09	0	16531	135.1	128.345-141.855	193	0	0	0	0	0	0	0	0	P. aeruginosa
F1S1R1D3B4P2H09	SH230920x1x70	0	16528	280.0	266.0-294.0	400	0	0	0	0	0	0	0	0	P. aeruginosa
F1S1R1D3B4P2H09	SH230920x1x87	0	13559	272.3	258.68499999999995-285.91499999999996	389	0	0	0	0	0	0	0	0	P. aeruginosa
F1S1R1D3B4P2H09	SH230920x1x92	1	129	269.5	256.025-282.975	385	0	0	0	0	0	0	0	0	P. aeruginosa
F1S1R1D3B4P2H09	SH230920x2x67	0	16513	267.4	254.02999999999997-280.77	382	0	0	0	0	0	0	0	0	P. aeruginosa
F1S1R1D3B4P2H09	SH230920x2x70	1	129	265.3	252.035-278.565	379	0	0	0	0	0	0	0	0	P. aeruginosa
F1S1R1D3B4P2H09	SH230920x2x71	1	130	265.3	252.035-278.565	379	0	0	0	0	0	0	0	0	P. aeruginosa
F1S1R1D3B4P2H09	SH260321x1x66	0	16540	123.2	117.03999999999998-129.35999999999999	176	0	0	0	0	0	0	0	0	P. aeruginosa
F1S1R1D3B4P2H09	SH260321x2x51	0	16521	116.9	111.05499999999999-122.74499999999999	167	0	0	0	0	0	0	0	0	P. aeruginosa
F1S1R1D3B4P2H09	SH280122x1x17	0	16524	87.5	83.125-91.875	125	0	0	0	0	0	0	0	0	P. aeruginosa
F1S1R1D3B4P2H09	SH280122x1x47	0	16530	91.0	86.45-95.55	130	0	0	0	0	0	0	0	0	P. aeruginosa
F1S1R1D3B4P2H09	SH280122x2x85	0	16550	103.6	98.41999999999999-108.78	148	0	0	0	0	0	0	0	0	P. aeruginosa
F1S1R1D3B4P2H09	SH300920x1x76	0	16525	322.7	306.565-338.835	461	0	0	0	0	0	0	0	0	P. aeruginosa
F1S1R1D3B4P2H09	SH300920x1x84	0	7018	317.8	301.90999999999997-333.68999999999994	454	0	0	0	0	0	0	0	0	P. aeruginosa
F1S1R1D4B1P1H03	F1S1R1D4B1P3D06	0	317	5.6	5.319999999999999-5.88	8	0	0	0	0	0	0	0	0	P. aeruginosa
F1S1R1D4B1P1H03	F1S1R1D4B1P3E07	0	273	4.9	4.654999999999999-5.145	7	0	0	0	0	0	0	0	0	P. aeruginosa
F1S1R1D4B1P1H03	F1S1R1D4B1P3F02	0	380	2.8	2.6599999999999997-2.94	4	0	0	0	0	0	0	0	0	P. aeruginosa
F1S1R1D4B1P1H03	F1S1R1D4B2P2F06	0	13904	13.3	12.634999999999998-13.965	19	0	0	0	0	0	0	0	0	P. aeruginosa
F1S1R1D4B1P1H03	F1S1R1D4B3P2B01	0	16529	23.1	21.944999999999997-24.255	33	0	0	0	0	0	0	0	0	P. aeruginosa
F1S1R1D4B1P1H03	F1S1R1D4B3P2B08	0	211	23.8	22.609999999999996-24.99	34	0	0	0	0	0	0	0	0	P. aeruginosa
F1S1R1D4B1P1H03	F1S1R1D4B3P2C10	0	3343	22.4	21.279999999999998-23.52	32	0	0	0	0	0	0	0	0	P. aeruginosa
F1S1R1D4B1P1H03	F1S1R1D4B3P3C01	0	211	23.8	22.609999999999996-24.99	34	0	0	0	0	0	0	0	0	P. aeruginosa
F1S1R1D4B1P1H03	F1S1R1D4B3P3C03	0	210	23.8	22.609999999999996-24.99	34	0	0	0	0	0	0	0	0	P. aeruginosa
F1S1R1D4B1P1H03	F1S1R1D4B3P3D01	0	122	23.8	22.609999999999996-24.99	34	0	0	0	0	0	0	0	0	P. aeruginosa
F1S1R1D4B1P1H03	F1S1R1D4B3P3E04	0	36	22.4	21.279999999999998-23.52	32	0	0	0	1	0	0	0	0	P. aeruginosa
F1S1R1D4B1P1H03	F1S1R1D4B3P3F03	0	210	23.8	22.609999999999996-24.99	34	0	0	0	0	0	0	0	0	P. aeruginosa
F1S1R1D4B1P1H03	F1S1R1D4B3P4C03	0	36	22.4	21.279999999999998-23.52	32	0	0	0	1	0	0	0	0	P. aeruginosa
F1S1R1D4B1P1H03	F1S1R1D4B4P1D05	0	16528	31.5	29.924999999999994-33.074999999999996	45	0	0	0	0	0	0	0	0	P. aeruginosa
F1S1R1D4B1P1H03	F1S1R1D4B4P1G04	0	122	29.4	27.929999999999996-30.87	42	0	0	0	0	0	0	0	0	P. aeruginosa
F1S1R1D4B1P1H03	F1S1R1D4B4P1H04	0	123	29.4	27.929999999999996-30.87	42	0	0	0	0	0	0	0	0	P. aeruginosa
F1S1R1D4B1P1H03	F1S1R1D4B4P4D05	0	14134	37.1	35.24499999999999-38.955	53	0	0	0	0	0	0	0	0	P. aeruginosa
F1S1R1D4B1P1H03	F1S1R1D4B4P5D09	0	16530	42.0	39.9-44.1	60	0	0	0	0	0	0	0	0	P. aeruginosa
F1S1R1D4B1P1H03	F1S1R2D1B1P1D03	0	167	43.4	41.23-45.57	62	0	0	0	0	0	0	0	0	P. aeruginosa
F1S1R1D4B1P1H03	F1S1R2D1B1P2A08	0	178	44.1	41.894999999999996-46.30499999999999	63	0	0	0	0	0	0	0	0	P. aeruginosa
F1S1R1D4B1P1H03	F1S1R2D1B1P2C07	0	174	44.1	41.894999999999996-46.30499999999999	63	0	0	0	0	0	0	0	0	P. aeruginosa
F1S1R1D4B1P1H03	F1S1R2D1B1P3B10	0	186	49.0	46.55-51.45	70	0	0	0	0	0	0	0	0	P. aeruginosa
F1S1R1D4B1P1H03	F1S1R2D1B1P3D01	0	112	46.9	44.555-49.245	67	0	0	0	0	0	0	0	0	P. aeruginosa
F1S1R1D4B1P1H03	F1S1R2D1B2P1G09	0	342	56.7	53.864999999999995-59.535	81	0	0	0	0	0	0	0	0	P. aeruginosa
F1S1R1D4B1P1H03	F1S1R2D1B2P2A09	0	14137	57.4	54.529999999999994-60.27	82	0	0	0	0	0	0	0	0	P. aeruginosa
F1S1R1D4B1P1H03	F1S1R2D1B2P2D12	0	112	58.1	55.19499999999999-61.004999999999995	83	0	0	0	0	0	0	0	0	P. aeruginosa
F1S1R1D4B1P1H03	F1S1R2D1B2P4C10	1	28	62.3	59.184999999999995-65.415	89	0	0	1	1	1	1	1	1	P. aeruginosa
F1S1R1D4B1P1H03	F1S1R2D1B3P2B08	0	185	72.8	69.16-76.44	104	0	0	0	0	0	0	0	0	P. aeruginosa
F1S1R1D4B1P1H03	F1S1R2D1B3P5C04	0	3155	77.69999999999999	73.81499999999998-81.585	111	0	0	0	0	0	0	0	0	P. aeruginosa
F1S1R1D4B1P1H03	F1S1R2D1B4P1F10	0	3155	85.39999999999999	81.12999999999998-89.67	122	0	0	0	0	0	0	0	0	P. aeruginosa
F1S1R1D4B1P1H03	F1S1R2D1B4P1G02	0	136	83.3	79.13499999999999-87.465	119	0	0	0	0	0	0	0	0	P. aeruginosa
F1S1R1D4B1P1H03	F1S1R2D1B4P1G08	0	136	85.39999999999999	81.12999999999998-89.67	122	0	0	0	0	0	0	0	0	P. aeruginosa
F1S1R1D4B1P1H03	F1S1R2D1B4P2H11	0	3158	88.19999999999999	83.78999999999999-92.60999999999999	126	0	0	0	0	0	0	0	0	P. aeruginosa
F1S1R1D4B1P1H03	F1S1R2D1B4P3B02	0	220	88.19999999999999	83.78999999999999-92.60999999999999	126	0	0	0	0	0	0	0	0	P. aeruginosa
F1S1R1D4B1P1H03	F1S1R2D1B4P3E02	0	3176	88.19999999999999	83.78999999999999-92.60999999999999	126	0	0	0	0	0	0	0	0	P. aeruginosa
F1S1R1D4B1P1H03	F1S1R2D1B4P4G04	0	145	90.3	85.785-94.815	129	0	0	0	0	0	0	0	0	P. aeruginosa
F1S1R1D4B1P1H03	F1S1R2D2B1P1H10	0	300	95.9	91.10499999999999-100.695	137	0	0	0	0	0	0	0	0	P. aeruginosa
F1S1R1D4B1P1H03	F1S1R2D2B1P2B09	0	3436	95.2	90.43999999999998-99.96	136	0	0	0	0	0	0	0	0	P. aeruginosa
F1S1R1D4B1P1H03	F1S1R2D2B1P2B10	0	3435	95.2	90.43999999999998-99.96	136	0	0	0	0	0	0	0	0	P. aeruginosa
F1S1R1D4B1P1H03	F1S1R2D2B1P2D04	0	16121	96.6	91.77-101.42999999999999	138	0	0	0	0	0	0	0	0	P. aeruginosa
F1S1R1D4B1P1H03	F1S1R2D2B1P2G06	0	16536	97.3	92.43499999999999-102.165	139	0	0	0	0	0	0	0	0	P. aeruginosa
F1S1R1D4B1P1H03	F1S1R2D2B1P5A12	0	2136	101.5	96.425-106.575	145	0	0	0	0	0	0	0	0	P. aeruginosa
F1S1R1D4B1P1H03	F1S1R2D2B1P5C11	0	2146	101.5	96.425-106.575	145	0	0	0	0	0	0	0	0	P. aeruginosa
F1S1R1D4B1P1H03	F1S1R2D2B1P5H02	0	148	102.9	97.75499999999998-108.045	147	0	0	0	0	0	0	0	0	P. aeruginosa
F1S1R1D4B1P1H03	F1S1R2D2B2P1A05	0	394	105.0	99.75-110.25	150	0	0	0	0	0	0	0	0	P. aeruginosa
F1S1R1D4B1P1H03	F1S1R2D2B2P1B05	0	395	105.0	99.75-110.25	150	0	0	0	0	0	0	0	0	P. aeruginosa
F1S1R1D4B1P1H03	F1S1R2D2B2P1G04	0	395	105.0	99.75-110.25	150	0	0	0	0	0	0	0	0	P. aeruginosa
F1S1R1D4B1P1H03	F1S1R2D2B2P2A10	1	30	107.8	102.41-113.19	154	0	0	0	1	0	1	1	1	P. aeruginosa
F1S1R1D4B1P1H03	F1S1R2D2B2P2D12	0	14140	107.8	102.41-113.19	154	0	0	0	0	0	0	0	0	P. aeruginosa
F1S1R1D4B1P1H03	F1S1R2D2B2P4A03	0	140	112.0	106.39999999999999-117.60000000000001	160	0	0	0	0	0	0	0	0	P. aeruginosa
F1S1R1D4B1P1H03	F1S1R2D2B2P4B03	0	123	112.0	106.39999999999999-117.60000000000001	160	0	0	0	0	0	0	0	0	P. aeruginosa
F1S1R1D4B1P1H03	F1S1R2D2B3P3E12	0	530	119.7	113.71499999999999-125.68499999999999	171	0	0	0	0	0	0	0	0	P. aeruginosa
F1S1R1D4B1P1H03	F1S1R2D3B1P1H09	0	15509	146.3	138.98499999999999-153.61499999999998	209	0	0	0	0	0	0	0	0	P. aeruginosa
F1S1R1D4B1P1H03	F1S1R2D3B4P1D03	1	190	181.3	172.23499999999999-190.36499999999998	259	0	0	0	0	0	0	1	1	P. aeruginosa
F1S1R1D4B1P1H03	F1S1R2D3B4P1E03	1	186	181.3	172.23499999999999-190.36499999999998	259	0	0	0	0	0	0	1	1	P. aeruginosa
F1S1R1D4B1P1H03	F1S1R2D4B4P5F12	1	185	238.0	226.09999999999997-249.89999999999998	340	0	0	0	0	0	0	0	1	P. aeruginosa
F1S1R1D4B1P1H03	SH002x06	1	183	210.0	199.5-220.5	300	0	0	0	0	0	0	0	1	P. aeruginosa
F1S1R1D4B1P1H03	SH002x64	1	233	240.1	228.09499999999997-252.10500000000002	343	0	0	0	0	0	0	0	1	P. aeruginosa
F1S1R1D4B1P1H03	SH010621x1x39	0	6835	84.0	79.8-88.2	120	0	0	0	0	0	0	0	0	P. aeruginosa
F1S1R1D4B1P1H03	SH010621x1x93	0	3381	79.8	75.80999999999999-83.79	114	0	0	0	0	0	0	0	0	P. aeruginosa
F1S1R1D4B1P1H03	SH011020x2x76	1	153	257.6	244.71999999999994-270.47999999999996	368	0	0	0	0	0	0	0	0	P. aeruginosa
F1S1R1D4B1P1H03	SH020921x2x70	0	181	55.3	52.535-58.065	79	0	0	0	0	0	0	0	0	P. aeruginosa
F1S1R1D4B1P1H03	SH030621x2x77_A00559	0	180	69.3	65.835-72.765	99	0	0	0	0	0	0	0	0	P. aeruginosa
F1S1R1D4B1P1H03	SH040221x1x72	1	399	452.2	429.59-474.81	646	0	0	0	0	0	0	0	0	P. aeruginosa
F1S1R1D4B1P1H03	SH040221x2x74	1	226	414.4	393.67999999999995-435.12	592	0	0	0	0	0	0	0	0	P. aeruginosa
F1S1R1D4B1P1H03	SH040321x2x03	1	161	205.8	195.50999999999996-216.09	294	0	0	0	0	0	0	0	1	P. aeruginosa
F1S1R1D4B1P1H03	SH040321x2x14	1	124	203.7	193.515-213.885	291	0	0	0	0	0	0	0	1	P. aeruginosa
F1S1R1D4B1P1H03	SH050122x2x19	0	112	72.1	68.49499999999999-75.705	103	0	0	0	0	0	0	0	0	P. aeruginosa
F1S1R1D4B1P1H03	SH060521x1x15	0	180	102.9	97.75499999999998-108.045	147	0	0	0	0	0	0	0	0	P. aeruginosa
F1S1R1D4B1P1H03	SH060521x1x16	0	180	102.9	97.75499999999998-108.045	147	0	0	0	0	0	0	0	0	P. aeruginosa
F1S1R1D4B1P1H03	SH060521x2x39	0	885	93.8	89.11-98.49	134	0	0	0	0	0	0	0	0	P. aeruginosa
F1S1R1D4B1P1H03	SH061021x1x14	0	361	1.4	1.3299999999999998-1.47	2	0	0	0	0	0	0	0	0	P. aeruginosa
F1S1R1D4B1P1H03	SH061021x1x25	0	361	1.4	1.3299999999999998-1.47	2	0	0	0	0	0	0	0	0	P. aeruginosa
F1S1R1D4B1P1H03	SH061021x1x90	0	3384	6.3	5.984999999999999-6.615	9	0	0	0	0	0	0	0	0	P. aeruginosa
F1S1R1D4B1P1H03	SH061021x2x12	0	164	7.699999999999999	7.314999999999999-8.084999999999999	11	0	0	0	0	0	0	0	0	P. aeruginosa
F1S1R1D4B1P1H03	SH081020x1x86	1	45	368.2	349.78999999999996-386.61	526	0	0	0	1	0	0	0	0	P. aeruginosa
F1S1R1D4B1P1H03	SH081020x1x93	1	39	364.0	345.8-382.2	520	0	0	0	1	0	0	0	0	P. aeruginosa
F1S1R1D4B1P1H03	SH081020x2x85	0	16526	350.7	333.16499999999996-368.235	501	0	0	0	0	0	0	0	0	P. aeruginosa
F1S1R1D4B1P1H03	SH090321x1x64	0	5596	184.8	175.55999999999997-194.04	264	0	0	0	0	0	0	0	0	P. aeruginosa
F1S1R1D4B1P1H03	SH110222x59	1	52	96.6	91.77-101.42999999999999	138	0	0	0	1	0	1	1	1	P. aeruginosa
F1S1R1D4B1P1H03	SH121021x1x71	0	16501	18.9	17.955-19.845	27	0	0	0	0	0	0	0	0	P. aeruginosa
F1S1R1D4B1P1H03	SH158x02	1	155	154.7	146.96499999999997-162.435	221	0	0	0	0	0	0	1	1	P. aeruginosa
F1S1R1D4B1P1H03	SH159x38	0	182	161.0	152.95-169.05	230	0	0	0	0	0	0	0	0	P. aeruginosa
F1S1R1D4B1P1H03	SH160x33	1	155	164.5	156.275-172.725	235	0	0	0	0	0	0	1	1	P. aeruginosa
F1S1R1D4B1P1H03	SH161121x2x86	0	201	43.4	41.23-45.57	62	0	0	0	0	0	0	0	0	P. aeruginosa
F1S1R1D4B1P1H03	SH170321x1x18	1	174	168.7	160.265-177.135	241	0	0	0	0	0	0	1	1	P. aeruginosa
F1S1R1D4B1P1H03	SH170321x1x36	1	174	168.7	160.265-177.135	241	0	0	0	0	0	0	1	1	P. aeruginosa
F1S1R1D4B1P1H03	SH170322x2x69	0	2922	130.2	123.68999999999998-136.71	186	0	0	0	0	0	0	0	0	P. aeruginosa
F1S1R1D4B1P1H03	SH170322x2x93	0	195	129.5	123.02499999999999-135.975	185	0	0	0	0	0	0	0	0	P. aeruginosa
F1S1R1D4B1P1H03	SH180x04	1	157	208.6	198.17-219.03	298	0	0	0	0	0	0	0	1	P. aeruginosa
F1S1R1D4B1P1H03	SH181120x2x89	0	15719	231.7	220.11499999999998-243.285	331	0	0	0	0	0	0	0	0	P. aeruginosa
F1S1R1D4B1P1H03	SH181120x2x94	0	16511	226.8	215.45999999999998-238.14	324	0	0	0	0	0	0	0	0	P. aeruginosa
F1S1R1D4B1P1H03	SH189x33	1	169	235.9	224.10499999999996-247.695	337	0	0	0	0	0	0	0	1	P. aeruginosa
F1S1R1D4B1P1H03	SH189x34	0	352	235.9	224.10499999999996-247.695	337	0	0	0	0	0	0	0	0	P. aeruginosa
F1S1R1D4B1P1H03	SH200921x1x8	0	127	34.3	32.584999999999994-36.015	49	0	0	0	0	0	0	0	0	P. aeruginosa
F1S1R1D4B1P1H03	SH201x14	1	180	261.8	248.71-274.89000000000004	374	0	0	0	0	0	0	0	0	P. aeruginosa
F1S1R1D4B1P1H03	SH202x42	0	357	264.6	251.36999999999995-277.83	378	0	0	0	0	0	0	0	0	P. aeruginosa
F1S1R1D4B1P1H03	SH204x39	0	16525	266.7	253.36499999999998-280.035	381	0	0	0	0	0	0	0	0	P. aeruginosa
F1S1R1D4B1P1H03	SH211020x2x64	0	15662	373.8	355.10999999999996-392.48999999999995	534	0	0	0	0	0	0	0	0	P. aeruginosa
F1S1R1D4B1P1H03	SH211020x2x73	0	979	373.8	355.10999999999996-392.48999999999995	534	0	0	0	0	0	0	0	0	P. aeruginosa
F1S1R1D4B1P1H03	SH214x32	0	810	289.1	274.645-303.55499999999995	413	0	0	0	0	0	0	0	0	P. aeruginosa
F1S1R1D4B1P1H03	SH217x29	1	186	297.5	282.625-312.375	425	0	0	0	0	0	0	0	0	P. aeruginosa
F1S1R1D4B1P1H03	SH217x50	1	188	298.9	283.955-313.84499999999997	427	0	0	0	0	0	0	0	0	P. aeruginosa
F1S1R1D4B1P1H03	SH220921x1x51	0	171	11.9	11.304999999999998-12.495	17	0	0	0	0	0	0	0	0	P. aeruginosa
F1S1R1D4B1P1H03	SH230321x2x09	0	174	142.1	134.99499999999998-149.205	203	0	0	0	0	0	0	0	0	P. aeruginosa
F1S1R1D4B1P1H03	SH230920x1x70	1	170	287.0	272.65-301.35	410	0	0	0	0	0	0	0	0	P. aeruginosa
F1S1R1D4B1P1H03	SH230920x1x87	0	15344	279.3	265.3349999999999-293.265	399	0	0	0	0	0	0	0	0	P. aeruginosa
F1S1R1D4B1P1H03	SH230920x1x92	0	16520	276.5	262.675-290.325	395	0	0	0	0	0	0	0	0	P. aeruginosa
F1S1R1D4B1P1H03	SH230920x2x67	1	153	274.4	260.67999999999995-288.12	392	0	0	0	0	0	0	0	0	P. aeruginosa
F1S1R1D4B1P1H03	SH230920x2x70	0	16519	272.3	258.68499999999995-285.91499999999996	389	0	0	0	0	0	0	0	0	P. aeruginosa
F1S1R1D4B1P1H03	SH230920x2x71	0	16521	272.3	258.68499999999995-285.91499999999996	389	0	0	0	0	0	0	0	0	P. aeruginosa
F1S1R1D4B1P1H03	SH260321x1x66	0	180	130.2	123.68999999999998-136.71	186	0	0	0	0	0	0	0	0	P. aeruginosa
F1S1R1D4B1P1H03	SH260321x2x51	1	130	123.9	117.70499999999998-130.095	177	0	0	0	0	0	1	1	1	P. aeruginosa
F1S1R1D4B1P1H03	SH280122x1x17	0	166	80.5	76.475-84.525	115	0	0	0	0	0	0	0	0	P. aeruginosa
F1S1R1D4B1P1H03	SH280122x1x47	0	169	84.0	79.8-88.2	120	0	0	0	0	0	0	0	0	P. aeruginosa
F1S1R1D4B1P1H03	SH280122x2x85	0	195	96.6	91.77-101.42999999999999	138	0	0	0	0	0	0	0	0	P. aeruginosa
F1S1R1D4B1P1H03	SH300920x1x76	1	166	329.7	313.215-346.185	471	0	0	0	0	0	0	0	0	P. aeruginosa
F1S1R1D4B1P1H03	SH300920x1x84	0	15562	324.8	308.55999999999995-341.03999999999996	464	0	0	0	0	0	0	0	0	P. aeruginosa
F1S1R1D4B1P3D06	F1S1R1D4B1P3E07	0	471	0.7	0.6649999999999999-0.735	1	0	0	0	0	0	0	0	0	P. aeruginosa
F1S1R1D4B1P3D06	F1S1R1D4B1P3F02	0	477	2.8	2.6599999999999997-2.94	4	0	0	0	0	0	0	0	0	P. aeruginosa
F1S1R1D4B1P3D06	F1S1R1D4B2P2F06	0	14078	7.699999999999999	7.314999999999999-8.084999999999999	11	0	0	0	0	0	0	0	0	P. aeruginosa
F1S1R1D4B1P3D06	F1S1R1D4B3P2B01	0	16706	17.5	16.625-18.375	25	0	0	0	0	0	0	0	0	P. aeruginosa
F1S1R1D4B1P3D06	F1S1R1D4B3P2B08	0	409	18.2	17.29-19.11	26	0	0	0	0	0	0	0	0	P. aeruginosa
F1S1R1D4B1P3D06	F1S1R1D4B3P2C10	0	3534	16.8	15.959999999999997-17.639999999999997	24	0	0	0	0	0	0	0	0	P. aeruginosa
F1S1R1D4B1P3D06	F1S1R1D4B3P3C01	0	409	18.2	17.29-19.11	26	0	0	0	0	0	0	0	0	P. aeruginosa
F1S1R1D4B1P3D06	F1S1R1D4B3P3C03	0	408	18.2	17.29-19.11	26	0	0	0	0	0	0	0	0	P. aeruginosa
F1S1R1D4B1P3D06	F1S1R1D4B3P3D01	0	204	18.2	17.29-19.11	26	0	0	0	0	0	0	0	0	P. aeruginosa
F1S1R1D4B1P3D06	F1S1R1D4B3P3E04	0	313	16.8	15.959999999999997-17.639999999999997	24	0	0	0	0	0	0	0	0	P. aeruginosa
F1S1R1D4B1P3D06	F1S1R1D4B3P3F03	0	408	18.2	17.29-19.11	26	0	0	0	0	0	0	0	0	P. aeruginosa
F1S1R1D4B1P3D06	F1S1R1D4B3P4C03	0	313	16.8	15.959999999999997-17.639999999999997	24	0	0	0	0	0	0	0	0	P. aeruginosa
F1S1R1D4B1P3D06	F1S1R1D4B4P1D05	0	16705	25.9	24.604999999999997-27.195	37	0	0	0	0	0	0	0	0	P. aeruginosa
F1S1R1D4B1P3D06	F1S1R1D4B4P1G04	0	220	23.8	22.609999999999996-24.99	34	0	0	0	0	0	0	0	0	P. aeruginosa
F1S1R1D4B1P3D06	F1S1R1D4B4P1H04	0	221	23.8	22.609999999999996-24.99	34	0	0	0	0	0	0	0	0	P. aeruginosa
F1S1R1D4B1P3D06	F1S1R1D4B4P4D05	0	14310	31.5	29.924999999999994-33.074999999999996	45	0	0	0	0	0	0	0	0	P. aeruginosa
F1S1R1D4B1P3D06	F1S1R1D4B4P5D09	0	16707	36.4	34.58-38.22	52	0	0	0	0	0	0	0	0	P. aeruginosa
F1S1R1D4B1P3D06	F1S1R2D1B1P1D03	0	270	37.8	35.91-39.69	54	0	0	0	0	0	0	0	0	P. aeruginosa
F1S1R1D4B1P3D06	F1S1R2D1B1P2A08	0	373	38.5	36.574999999999996-40.425000000000004	55	0	0	0	0	0	0	0	0	P. aeruginosa
F1S1R1D4B1P3D06	F1S1R2D1B1P2C07	0	373	38.5	36.574999999999996-40.425000000000004	55	0	0	0	0	0	0	0	0	P. aeruginosa
F1S1R1D4B1P3D06	F1S1R2D1B1P3B10	0	382	43.4	41.23-45.57	62	0	0	0	0	0	0	0	0	P. aeruginosa
F1S1R1D4B1P3D06	F1S1R2D1B1P3D01	0	210	41.3	39.23499999999999-43.365	59	0	0	0	0	0	0	0	0	P. aeruginosa
F1S1R1D4B1P3D06	F1S1R2D1B2P1G09	0	538	51.1	48.544999999999995-53.654999999999994	73	0	0	0	0	0	0	0	0	P. aeruginosa
F1S1R1D4B1P3D06	F1S1R2D1B2P2A09	0	14313	51.8	49.209999999999994-54.39	74	0	0	0	0	0	0	0	0	P. aeruginosa
F1S1R1D4B1P3D06	F1S1R2D1B2P2D12	0	210	52.5	49.875-55.125	75	0	0	0	0	0	0	0	0	P. aeruginosa
F1S1R1D4B1P3D06	F1S1R2D1B2P3A11	0	322	55.3	52.535-58.065	79	0	0	0	0	0	0	0	0	P. aeruginosa
F1S1R1D4B1P3D06	F1S1R2D1B2P4C10	0	305	56.7	53.864999999999995-59.535	81	0	0	0	0	0	0	0	0	P. aeruginosa
F1S1R1D4B1P3D06	F1S1R2D1B3P2B08	0	386	67.19999999999999	63.83999999999999-70.55999999999999	96	0	0	0	0	0	0	0	0	P. aeruginosa
F1S1R1D4B1P3D06	F1S1R2D1B3P5C04	0	3348	72.1	68.49499999999999-75.705	103	0	0	0	0	0	0	0	0	P. aeruginosa
F1S1R1D4B1P3D06	F1S1R2D1B4P1F10	0	3348	79.8	75.80999999999999-83.79	114	0	0	0	0	0	0	0	0	P. aeruginosa
F1S1R1D4B1P3D06	F1S1R2D1B4P1G02	0	335	77.69999999999999	73.81499999999998-81.585	111	0	0	0	0	0	0	0	0	P. aeruginosa
F1S1R1D4B1P3D06	F1S1R2D1B4P1G08	0	335	79.8	75.80999999999999-83.79	114	0	0	0	0	0	0	0	0	P. aeruginosa
F1S1R1D4B1P3D06	F1S1R2D1B4P2H11	0	3350	82.6	78.46999999999998-86.73	118	0	0	0	0	0	0	0	0	P. aeruginosa
F1S1R1D4B1P3D06	F1S1R2D1B4P3B02	0	423	82.6	78.46999999999998-86.73	118	0	0	0	0	0	0	0	0	P. aeruginosa
F1S1R1D4B1P3D06	F1S1R2D1B4P3E02	0	3373	82.6	78.46999999999998-86.73	118	0	0	0	0	0	0	0	0	P. aeruginosa
F1S1R1D4B1P3D06	F1S1R2D1B4P4G04	0	345	84.69999999999999	80.46499999999999-88.93499999999999	121	0	0	0	0	0	0	0	0	P. aeruginosa
F1S1R1D4B1P3D06	F1S1R2D2B1P1H10	0	501	90.3	85.785-94.815	129	0	0	0	0	0	0	0	0	P. aeruginosa
F1S1R1D4B1P3D06	F1S1R2D2B1P2B09	0	3625	89.6	85.11999999999999-94.08	128	0	0	0	0	0	0	0	0	P. aeruginosa
F1S1R1D4B1P3D06	F1S1R2D2B1P2B10	0	3625	89.6	85.11999999999999-94.08	128	0	0	0	0	0	0	0	0	P. aeruginosa
F1S1R1D4B1P3D06	F1S1R2D2B1P2D04	0	16293	91.0	86.45-95.55	130	0	0	0	0	0	0	0	0	P. aeruginosa
F1S1R1D4B1P3D06	F1S1R2D2B1P2G06	0	16713	91.7	87.11499999999998-96.285	131	0	0	0	0	0	0	0	0	P. aeruginosa
F1S1R1D4B1P3D06	F1S1R2D2B1P5A12	0	2319	95.9	91.10499999999999-100.695	137	0	0	0	0	0	0	0	0	P. aeruginosa
F1S1R1D4B1P3D06	F1S1R2D2B1P5C11	0	2328	95.9	91.10499999999999-100.695	137	0	0	0	0	0	0	0	0	P. aeruginosa
F1S1R1D4B1P3D06	F1S1R2D2B1P5H02	0	346	97.3	92.43499999999999-102.165	139	0	0	0	0	0	0	0	0	P. aeruginosa
F1S1R1D4B1P3D06	F1S1R2D2B2P1A05	0	590	99.4	94.42999999999999-104.36999999999999	142	0	0	0	0	0	0	0	0	P. aeruginosa
F1S1R1D4B1P3D06	F1S1R2D2B2P1B05	0	591	99.4	94.42999999999999-104.36999999999999	142	0	0	0	0	0	0	0	0	P. aeruginosa
F1S1R1D4B1P3D06	F1S1R2D2B2P1G04	0	591	99.4	94.42999999999999-104.36999999999999	142	0	0	0	0	0	0	0	0	P. aeruginosa
F1S1R1D4B1P3D06	F1S1R2D2B2P2A10	0	310	102.2	97.08999999999999-107.30999999999999	146	0	0	0	0	0	0	0	0	P. aeruginosa
F1S1R1D4B1P3D06	F1S1R2D2B2P2D12	0	14319	102.2	97.08999999999999-107.30999999999999	146	0	0	0	0	0	0	0	0	P. aeruginosa
F1S1R1D4B1P3D06	F1S1R2D2B2P4A03	0	239	106.4	101.07999999999998-111.72	152	0	0	0	0	0	0	0	0	P. aeruginosa
F1S1R1D4B1P3D06	F1S1R2D2B2P4B03	0	221	106.4	101.07999999999998-111.72	152	0	0	0	0	0	0	0	0	P. aeruginosa
F1S1R1D4B1P3D06	F1S1R2D2B3P3E12	0	728	114.1	108.395-119.80499999999999	163	0	0	0	0	0	0	0	0	P. aeruginosa
F1S1R1D4B1P3D06	F1S1R2D3B1P1H09	0	15662	140.7	133.665-147.73499999999999	201	0	0	0	0	0	0	0	0	P. aeruginosa
F1S1R1D4B1P3D06	F1S1R2D3B4P1D03	0	388	175.7	166.915-184.48499999999999	251	0	0	0	0	0	0	0	0	P. aeruginosa
F1S1R1D4B1P3D06	F1S1R2D3B4P1E03	0	381	175.7	166.915-184.48499999999999	251	0	0	0	0	0	0	0	0	P. aeruginosa
F1S1R1D4B1P3D06	F1S1R2D4B4P5F12	0	387	232.4	220.77999999999997-244.01999999999998	332	0	0	0	0	0	0	0	0	P. aeruginosa
F1S1R1D4B1P3D06	SH002x06	0	381	204.4	194.17999999999998-214.61999999999998	292	0	0	0	0	0	0	0	0	P. aeruginosa
F1S1R1D4B1P3D06	SH002x64	0	438	234.5	222.77499999999995-246.225	335	0	0	0	0	0	0	0	0	P. aeruginosa
F1S1R1D4B1P3D06	SH010621x1x39	0	7020	89.6	85.11999999999999-94.08	128	0	0	0	0	0	0	0	0	P. aeruginosa
F1S1R1D4B1P3D06	SH010621x1x93	0	3567	85.39999999999999	81.12999999999998-89.67	122	0	0	0	0	0	0	0	0	P. aeruginosa
F1S1R1D4B1P3D06	SH011020x2x76	0	351	263.2	250.03999999999996-276.36	376	0	0	0	0	0	0	0	0	P. aeruginosa
F1S1R1D4B1P3D06	SH020921x2x70	0	377	60.9	57.855-63.945	87	0	0	0	0	0	0	0	0	P. aeruginosa
F1S1R1D4B1P3D06	SH030621x2x77_A00559	0	378	74.89999999999999	71.15499999999999-78.645	107	0	0	0	0	0	0	0	0	P. aeruginosa
F1S1R1D4B1P3D06	SH040221x1x72	0	595	457.8	434.9099999999999-480.69	654	0	0	0	0	0	0	0	0	P. aeruginosa
F1S1R1D4B1P3D06	SH040221x2x74	1	421	420.0	399.0-441.0	600	0	0	0	0	0	0	0	0	P. aeruginosa
F1S1R1D4B1P3D06	SH040321x2x03	0	361	211.4	200.82999999999996-221.97	302	0	0	0	0	0	0	0	0	P. aeruginosa
F1S1R1D4B1P3D06	SH040321x2x14	0	222	209.3	198.83499999999998-219.765	299	0	0	0	0	0	0	0	0	P. aeruginosa
F1S1R1D4B1P3D06	SH050122x2x19	0	211	66.5	63.175-69.825	95	0	0	0	0	0	0	0	0	P. aeruginosa
F1S1R1D4B1P3D06	SH060521x1x15	0	377	108.5	103.07499999999999-113.92500000000001	155	0	0	0	0	0	0	0	0	P. aeruginosa
F1S1R1D4B1P3D06	SH060521x1x16	0	377	108.5	103.07499999999999-113.92500000000001	155	0	0	0	0	0	0	0	0	P. aeruginosa
F1S1R1D4B1P3D06	SH060521x2x39	0	1078	99.4	94.42999999999999-104.36999999999999	142	0	0	0	0	0	0	0	0	P. aeruginosa
F1S1R1D4B1P3D06	SH061021x1x14	0	557	4.199999999999999	3.9899999999999993-4.409999999999999	6	0	0	0	0	0	0	0	0	P. aeruginosa
F1S1R1D4B1P3D06	SH061021x1x25	0	557	4.199999999999999	3.9899999999999993-4.409999999999999	6	0	0	0	0	0	0	0	0	P. aeruginosa
F1S1R1D4B1P3D06	SH061021x1x90	0	3570	0.7	0.6649999999999999-0.735	1	0	0	0	0	0	0	0	0	P. aeruginosa
F1S1R1D4B1P3D06	SH061021x2x12	0	363	2.1	1.9949999999999997-2.2049999999999996	3	0	0	0	0	0	0	0	0	P. aeruginosa
F1S1R1D4B1P3D06	SH081020x1x86	1	322	373.8	355.10999999999996-392.48999999999995	534	0	0	0	0	0	0	0	0	P. aeruginosa
F1S1R1D4B1P3D06	SH081020x1x93	1	315	369.6	351.11999999999995-388.08	528	0	0	0	0	0	0	0	0	P. aeruginosa
F1S1R1D4B1P3D06	SH081020x2x85	0	16703	356.3	338.48499999999996-374.11499999999995	509	0	0	0	0	0	0	0	0	P. aeruginosa
F1S1R1D4B1P3D06	SH090321x1x64	0	5782	190.4	180.87999999999997-199.92	272	0	0	0	0	0	0	0	0	P. aeruginosa
F1S1R1D4B1P3D06	SH110222x59	0	328	91.0	86.45-95.55	130	0	0	0	0	0	0	0	0	P. aeruginosa
F1S1R1D4B1P3D06	SH121021x1x71	0	16679	13.3	12.634999999999998-13.965	19	0	0	0	0	0	0	0	0	P. aeruginosa
F1S1R1D4B1P3D06	SH158x02	0	353	149.1	141.64499999999998-156.555	213	0	0	0	0	0	0	0	0	P. aeruginosa
F1S1R1D4B1P3D06	SH159x38	0	377	155.4	147.62999999999997-163.17	222	0	0	0	0	0	0	0	0	P. aeruginosa
F1S1R1D4B1P3D06	SH160x33	0	353	158.9	150.95499999999998-166.84499999999997	227	0	0	0	0	0	0	0	0	P. aeruginosa
F1S1R1D4B1P3D06	SH161121x2x86	0	298	37.8	35.91-39.69	54	0	0	0	0	0	0	0	0	P. aeruginosa
F1S1R1D4B1P3D06	SH170321x1x18	0	372	174.3	165.58499999999998-183.015	249	0	0	0	0	0	0	0	0	P. aeruginosa
F1S1R1D4B1P3D06	SH170321x1x36	0	372	174.3	165.58499999999998-183.015	249	0	0	0	0	0	0	0	0	P. aeruginosa
F1S1R1D4B1P3D06	SH170322x2x69	0	3110	124.6	118.36999999999999-130.83	178	0	0	0	0	0	0	0	0	P. aeruginosa
F1S1R1D4B1P3D06	SH170322x2x93	0	393	123.9	117.70499999999998-130.095	177	0	0	0	0	0	0	0	0	P. aeruginosa
F1S1R1D4B1P3D06	SH180x04	0	345	203.0	192.85-213.15	290	0	0	0	0	0	0	0	0	P. aeruginosa
F1S1R1D4B1P3D06	SH181120x2x89	0	15890	237.3	225.43499999999997-249.165	339	0	0	0	0	0	0	0	0	P. aeruginosa
F1S1R1D4B1P3D06	SH181120x2x94	0	16689	232.4	220.77999999999997-244.01999999999998	332	0	0	0	0	0	0	0	0	P. aeruginosa
F1S1R1D4B1P3D06	SH189x33	0	367	230.3	218.78499999999997-241.815	329	0	0	0	0	0	0	0	0	P. aeruginosa
F1S1R1D4B1P3D06	SH189x34	0	559	230.3	218.78499999999997-241.815	329	0	0	0	0	0	0	0	0	P. aeruginosa
F1S1R1D4B1P3D06	SH200921x1x8	0	226	39.9	37.904999999999994-41.895	57	0	0	0	0	0	0	0	0	P. aeruginosa
F1S1R1D4B1P3D06	SH201x14	0	375	256.2	243.39-269.01	366	0	0	0	0	0	0	0	0	P. aeruginosa
F1S1R1D4B1P3D06	SH202x42	0	551	259.0	246.04999999999998-271.95	370	0	0	0	0	0	0	0	0	P. aeruginosa
F1S1R1D4B1P3D06	SH204x39	0	16701	261.1	248.04499999999996-274.155	373	0	0	0	0	0	0	0	0	P. aeruginosa
F1S1R1D4B1P3D06	SH211020x2x64	0	15833	379.4	360.42999999999995-398.37	542	0	0	0	0	0	0	0	0	P. aeruginosa
F1S1R1D4B1P3D06	SH211020x2x73	0	1175	379.4	360.42999999999995-398.37	542	0	0	0	0	0	0	0	0	P. aeruginosa
F1S1R1D4B1P3D06	SH214x32	0	994	283.5	269.325-297.675	405	0	0	0	0	0	0	0	0	P. aeruginosa
F1S1R1D4B1P3D06	SH217x29	0	388	291.9	277.30499999999995-306.495	417	0	0	0	0	0	0	0	0	P. aeruginosa
F1S1R1D4B1P3D06	SH217x50	0	385	293.3	278.63499999999993-307.965	419	0	0	0	0	0	0	0	0	P. aeruginosa
F1S1R1D4B1P3D06	SH220921x1x51	0	369	17.5	16.625-18.375	25	0	0	0	0	0	0	0	0	P. aeruginosa
F1S1R1D4B1P3D06	SH230321x2x09	0	375	147.7	140.31499999999997-155.085	211	0	0	0	0	0	0	0	0	P. aeruginosa
F1S1R1D4B1P3D06	SH230920x1x70	0	368	292.6	277.96999999999997-307.22999999999996	418	0	0	0	0	0	0	0	0	P. aeruginosa
F1S1R1D4B1P3D06	SH230920x1x87	0	15519	284.9	270.655-299.145	407	0	0	0	0	0	0	0	0	P. aeruginosa
F1S1R1D4B1P3D06	SH230920x1x92	0	16697	282.1	267.99499999999995-296.205	403	0	0	0	0	0	0	0	0	P. aeruginosa
F1S1R1D4B1P3D06	SH230920x2x67	0	350	280.0	266.0-294.0	400	0	0	0	0	0	0	0	0	P. aeruginosa
F1S1R1D4B1P3D06	SH230920x2x70	0	16697	277.9	264.00499999999994-291.795	397	0	0	0	0	0	0	0	0	P. aeruginosa
F1S1R1D4B1P3D06	SH230920x2x71	0	16698	277.9	264.00499999999994-291.795	397	0	0	0	0	0	0	0	0	P. aeruginosa
F1S1R1D4B1P3D06	SH260321x1x66	0	377	135.8	129.01-142.58999999999997	194	0	0	0	0	0	0	0	0	P. aeruginosa
F1S1R1D4B1P3D06	SH260321x2x51	0	329	129.5	123.02499999999999-135.975	185	0	0	0	0	0	0	0	0	P. aeruginosa
F1S1R1D4B1P3D06	SH280122x1x17	0	365	74.89999999999999	71.15499999999999-78.645	107	0	0	0	0	0	0	0	0	P. aeruginosa
F1S1R1D4B1P3D06	SH280122x1x47	0	366	78.39999999999999	74.47999999999999-82.32	112	0	0	0	0	0	0	0	0	P. aeruginosa
F1S1R1D4B1P3D06	SH280122x2x85	0	393	91.0	86.45-95.55	130	0	0	0	0	0	0	0	0	P. aeruginosa
F1S1R1D4B1P3D06	SH300920x1x76	0	363	335.3	318.53499999999997-352.06499999999994	479	0	0	0	0	0	0	0	0	P. aeruginosa
F1S1R1D4B1P3D06	SH300920x1x84	0	15738	330.4	313.87999999999994-346.92	472	0	0	0	0	0	0	0	0	P. aeruginosa
F1S1R1D4B1P3E07	F1S1R1D4B1P3F02	0	534	2.1	1.9949999999999997-2.2049999999999996	3	0	0	0	0	0	0	0	0	P. aeruginosa
F1S1R1D4B1P3E07	F1S1R1D4B2P2F06	0	14015	8.399999999999999	7.979999999999999-8.819999999999999	12	0	0	0	0	0	0	0	0	P. aeruginosa
F1S1R1D4B1P3E07	F1S1R1D4B3P2B01	0	16638	18.2	17.29-19.11	26	0	0	0	0	0	0	0	0	P. aeruginosa
F1S1R1D4B1P3E07	F1S1R1D4B3P2B08	0	274	18.9	17.955-19.845	27	0	0	0	0	0	0	0	0	P. aeruginosa
F1S1R1D4B1P3E07	F1S1R1D4B3P2C10	0	3456	17.5	16.625-18.375	25	0	0	0	0	0	0	0	0	P. aeruginosa
F1S1R1D4B1P3E07	F1S1R1D4B3P3C01	0	274	18.9	17.955-19.845	27	0	0	0	0	0	0	0	0	P. aeruginosa
F1S1R1D4B1P3E07	F1S1R1D4B3P3C03	0	273	18.9	17.955-19.845	27	0	0	0	0	0	0	0	0	P. aeruginosa
F1S1R1D4B1P3E07	F1S1R1D4B3P3D01	0	275	18.9	17.955-19.845	27	0	0	0	0	0	0	0	0	P. aeruginosa
F1S1R1D4B1P3E07	F1S1R1D4B3P3E04	0	269	17.5	16.625-18.375	25	0	0	0	0	0	0	0	0	P. aeruginosa
F1S1R1D4B1P3E07	F1S1R1D4B3P3F03	0	273	18.9	17.955-19.845	27	0	0	0	0	0	0	0	0	P. aeruginosa
F1S1R1D4B1P3E07	F1S1R1D4B3P4C03	0	269	17.5	16.625-18.375	25	0	0	0	0	0	0	0	0	P. aeruginosa
F1S1R1D4B1P3E07	F1S1R1D4B4P1D05	0	16637	26.6	25.269999999999996-27.93	38	0	0	0	0	0	0	0	0	P. aeruginosa
F1S1R1D4B1P3E07	F1S1R1D4B4P1G04	0	275	24.5	23.275-25.725	35	0	0	0	0	0	0	0	0	P. aeruginosa
F1S1R1D4B1P3E07	F1S1R1D4B4P1H04	0	276	24.5	23.275-25.725	35	0	0	0	0	0	0	0	0	P. aeruginosa
F1S1R1D4B1P3E07	F1S1R1D4B4P4D05	0	14244	32.2	30.589999999999993-33.809999999999995	46	0	0	0	0	0	0	0	0	P. aeruginosa
F1S1R1D4B1P3E07	F1S1R1D4B4P5D09	0	16639	37.1	35.24499999999999-38.955	53	0	0	0	0	0	0	0	0	P. aeruginosa
F1S1R1D4B1P3E07	F1S1R2D1B1P1D03	0	320	38.5	36.574999999999996-40.425000000000004	55	0	0	0	0	0	0	0	0	P. aeruginosa
F1S1R1D4B1P3E07	F1S1R2D1B1P2A08	0	238	39.2	37.239999999999995-41.16	56	0	0	0	0	0	0	0	0	P. aeruginosa
F1S1R1D4B1P3E07	F1S1R2D1B1P2C07	0	235	39.2	37.239999999999995-41.16	56	0	0	0	0	0	0	0	0	P. aeruginosa
F1S1R1D4B1P3E07	F1S1R2D1B1P3B10	0	249	44.1	41.894999999999996-46.30499999999999	63	0	0	0	0	0	0	0	0	P. aeruginosa
F1S1R1D4B1P3E07	F1S1R2D1B1P3D01	0	265	42.0	39.9-44.1	60	0	0	0	0	0	0	0	0	P. aeruginosa
F1S1R1D4B1P3E07	F1S1R2D1B2P1G09	0	405	51.8	49.209999999999994-54.39	74	0	0	0	0	0	0	0	0	P. aeruginosa
F1S1R1D4B1P3E07	F1S1R2D1B2P2A09	0	14247	52.5	49.875-55.125	75	0	0	0	0	0	0	0	0	P. aeruginosa
F1S1R1D4B1P3E07	F1S1R2D1B2P2D12	0	265	53.2	50.53999999999999-55.86	76	0	0	0	0	0	0	0	0	P. aeruginosa
F1S1R1D4B1P3E07	F1S1R2D1B2P3A11	0	273	56.0	53.199999999999996-58.800000000000004	80	0	0	0	0	0	0	0	0	P. aeruginosa
F1S1R1D4B1P3E07	F1S1R2D1B2P4C10	0	261	57.4	54.529999999999994-60.27	82	0	0	0	0	0	0	0	0	P. aeruginosa
F1S1R1D4B1P3E07	F1S1R2D1B3P2B08	0	296	67.89999999999999	64.505-71.29499999999999	97	0	0	0	0	0	0	0	0	P. aeruginosa
F1S1R1D4B1P3E07	F1S1R2D1B3P5C04	0	3271	72.8	69.16-76.44	104	0	0	0	0	0	0	0	0	P. aeruginosa
F1S1R1D4B1P3E07	F1S1R2D1B4P1F10	0	3271	80.5	76.475-84.525	115	0	0	0	0	0	0	0	0	P. aeruginosa
F1S1R1D4B1P3E07	F1S1R2D1B4P1G02	0	255	78.39999999999999	74.47999999999999-82.32	112	0	0	0	0	0	0	0	0	P. aeruginosa
F1S1R1D4B1P3E07	F1S1R2D1B4P1G08	0	255	80.5	76.475-84.525	115	0	0	0	0	0	0	0	0	P. aeruginosa
F1S1R1D4B1P3E07	F1S1R2D1B4P2H11	0	3274	83.3	79.13499999999999-87.465	119	0	0	0	0	0	0	0	0	P. aeruginosa
F1S1R1D4B1P3E07	F1S1R2D1B4P3B02	0	337	83.3	79.13499999999999-87.465	119	0	0	0	0	0	0	0	0	P. aeruginosa
F1S1R1D4B1P3E07	F1S1R2D1B4P3E02	0	3292	83.3	79.13499999999999-87.465	119	0	0	0	0	0	0	0	0	P. aeruginosa
F1S1R1D4B1P3E07	F1S1R2D1B4P4G04	0	264	85.39999999999999	81.12999999999998-89.67	122	0	0	0	0	0	0	0	0	P. aeruginosa
F1S1R1D4B1P3E07	F1S1R2D2B1P1H10	0	413	91.0	86.45-95.55	130	0	0	0	0	0	0	0	0	P. aeruginosa
F1S1R1D4B1P3E07	F1S1R2D2B1P2B09	0	3547	90.3	85.785-94.815	129	0	0	0	0	0	0	0	0	P. aeruginosa
F1S1R1D4B1P3E07	F1S1R2D2B1P2B10	0	3549	90.3	85.785-94.815	129	0	0	0	0	0	0	0	0	P. aeruginosa
F1S1R1D4B1P3E07	F1S1R2D2B1P2D04	0	16231	91.7	87.11499999999998-96.285	131	0	0	0	0	0	0	0	0	P. aeruginosa
F1S1R1D4B1P3E07	F1S1R2D2B1P2G06	0	16645	92.4	87.77999999999999-97.02	132	0	0	0	0	0	0	0	0	P. aeruginosa
F1S1R1D4B1P3E07	F1S1R2D2B1P5A12	0	2252	96.6	91.77-101.42999999999999	138	0	0	0	0	0	0	0	0	P. aeruginosa
F1S1R1D4B1P3E07	F1S1R2D2B1P5C11	0	2260	96.6	91.77-101.42999999999999	138	0	0	0	0	0	0	0	0	P. aeruginosa
F1S1R1D4B1P3E07	F1S1R2D2B1P5H02	0	211	98.0	93.1-102.9	140	0	0	0	0	0	0	0	0	P. aeruginosa
F1S1R1D4B1P3E07	F1S1R2D2B2P1A05	0	457	100.1	95.09499999999998-105.105	143	0	0	0	0	0	0	0	0	P. aeruginosa
F1S1R1D4B1P3E07	F1S1R2D2B2P1B05	0	458	100.1	95.09499999999998-105.105	143	0	0	0	0	0	0	0	0	P. aeruginosa
F1S1R1D4B1P3E07	F1S1R2D2B2P1G04	0	458	100.1	95.09499999999998-105.105	143	0	0	0	0	0	0	0	0	P. aeruginosa
F1S1R1D4B1P3E07	F1S1R2D2B2P2A10	0	263	102.9	97.75499999999998-108.045	147	0	0	0	0	0	0	0	0	P. aeruginosa
F1S1R1D4B1P3E07	F1S1R2D2B2P2D12	0	14250	102.9	97.75499999999998-108.045	147	0	0	0	0	0	0	0	0	P. aeruginosa
F1S1R1D4B1P3E07	F1S1R2D2B2P4A03	0	293	107.1	101.74499999999999-112.455	153	0	0	0	0	0	0	0	0	P. aeruginosa
F1S1R1D4B1P3E07	F1S1R2D2B2P4B03	0	276	107.1	101.74499999999999-112.455	153	0	0	0	0	0	0	0	0	P. aeruginosa
F1S1R1D4B1P3E07	F1S1R2D2B3P3E12	0	640	114.8	109.05999999999999-120.54	164	0	0	0	0	0	0	0	0	P. aeruginosa
F1S1R1D4B1P3E07	F1S1R2D3B1P1H09	0	15617	141.4	134.32999999999998-148.46999999999997	202	0	0	0	0	0	0	0	0	P. aeruginosa
F1S1R1D4B1P3E07	F1S1R2D3B4P1D03	0	250	176.4	167.57999999999998-185.21999999999997	252	0	0	0	0	0	0	0	0	P. aeruginosa
F1S1R1D4B1P3E07	F1S1R2D3B4P1E03	0	246	176.4	167.57999999999998-185.21999999999997	252	0	0	0	0	0	0	0	0	P. aeruginosa
F1S1R1D4B1P3E07	F1S1R2D4B4P5F12	0	296	233.1	221.445-244.755	333	0	0	0	0	0	0	0	0	P. aeruginosa
F1S1R1D4B1P3E07	SH002x06	0	246	205.1	194.845-215.355	293	0	0	0	0	0	0	0	0	P. aeruginosa
F1S1R1D4B1P3E07	SH002x64	0	298	235.2	223.43999999999997-246.96	336	0	0	0	0	0	0	0	0	P. aeruginosa
F1S1R1D4B1P3E07	SH010621x1x39	0	6948	88.89999999999999	84.45499999999998-93.345	127	0	0	0	0	0	0	0	0	P. aeruginosa
F1S1R1D4B1P3E07	SH010621x1x93	0	3491	84.69999999999999	80.46499999999999-88.93499999999999	121	0	0	0	0	0	0	0	0	P. aeruginosa
F1S1R1D4B1P3E07	SH011020x2x76	1	216	262.5	249.375-275.625	375	0	0	0	0	0	0	0	0	P. aeruginosa
F1S1R1D4B1P3E07	SH020921x2x70	0	244	60.2	57.18999999999999-63.21	86	0	0	0	0	0	0	0	0	P. aeruginosa
F1S1R1D4B1P3E07	SH030621x2x77_A00559	0	243	74.19999999999999	70.48999999999998-77.91	106	0	0	0	0	0	0	0	0	P. aeruginosa
F1S1R1D4B1P3E07	SH040221x1x72	1	460	457.1	434.24499999999995-479.955	653	0	0	0	0	0	0	0	0	P. aeruginosa
F1S1R1D4B1P3E07	SH040221x2x74	1	340	419.3	398.3349999999999-440.265	599	0	0	0	0	0	0	0	0	P. aeruginosa
F1S1R1D4B1P3E07	SH040321x2x03	0	224	210.7	200.165-221.23499999999999	301	0	0	0	0	0	0	0	0	P. aeruginosa
F1S1R1D4B1P3E07	SH040321x2x14	0	277	208.6	198.17-219.03	298	0	0	0	0	0	0	0	0	P. aeruginosa
F1S1R1D4B1P3E07	SH050122x2x19	0	265	67.19999999999999	63.83999999999999-70.55999999999999	96	0	0	0	0	0	0	0	0	P. aeruginosa
F1S1R1D4B1P3E07	SH060521x1x15	0	243	107.8	102.41-113.19	154	0	0	0	0	0	0	0	0	P. aeruginosa
F1S1R1D4B1P3E07	SH060521x1x16	0	243	107.8	102.41-113.19	154	0	0	0	0	0	0	0	0	P. aeruginosa
F1S1R1D4B1P3E07	SH060521x2x39	0	977	98.7	93.76499999999999-103.63499999999999	141	0	0	0	0	0	0	0	0	P. aeruginosa
F1S1R1D4B1P3E07	SH061021x1x14	0	424	3.5	3.3249999999999997-3.6750000000000003	5	0	0	0	0	0	0	0	0	P. aeruginosa
F1S1R1D4B1P3E07	SH061021x1x25	0	424	3.5	3.3249999999999997-3.6750000000000003	5	0	0	0	0	0	0	0	0	P. aeruginosa
F1S1R1D4B1P3E07	SH061021x1x90	0	3494	1.4	1.3299999999999998-1.47	2	0	0	0	0	0	0	0	0	P. aeruginosa
F1S1R1D4B1P3E07	SH061021x2x12	0	228	2.8	2.6599999999999997-2.94	4	0	0	0	0	0	0	0	0	P. aeruginosa
F1S1R1D4B1P3E07	SH081020x1x86	1	278	373.1	354.44499999999994-391.755	533	0	0	0	0	0	0	0	0	P. aeruginosa
F1S1R1D4B1P3E07	SH081020x1x93	1	272	368.9	350.455-387.34499999999997	527	0	0	0	0	0	0	0	0	P. aeruginosa
F1S1R1D4B1P3E07	SH081020x2x85	0	16635	355.6	337.81999999999994-373.38	508	0	0	0	0	0	0	0	0	P. aeruginosa
F1S1R1D4B1P3E07	SH090321x1x64	0	5712	189.7	180.21499999999997-199.185	271	0	0	0	0	0	0	0	0	P. aeruginosa
F1S1R1D4B1P3E07	SH110222x59	0	285	91.7	87.11499999999998-96.285	131	0	0	0	0	0	0	0	0	P. aeruginosa
F1S1R1D4B1P3E07	SH121021x1x71	0	16610	14.0	13.299999999999999-14.700000000000001	20	0	0	0	0	0	0	0	0	P. aeruginosa
F1S1R1D4B1P3E07	SH158x02	0	202	149.8	142.30999999999997-157.29	214	0	0	0	0	0	0	0	0	P. aeruginosa
F1S1R1D4B1P3E07	SH159x38	0	245	156.1	148.295-163.905	223	0	0	0	0	0	0	0	0	P. aeruginosa
F1S1R1D4B1P3E07	SH160x33	0	202	159.6	151.61999999999998-167.58	228	0	0	0	0	0	0	0	0	P. aeruginosa
F1S1R1D4B1P3E07	SH161121x2x86	0	352	38.5	36.574999999999996-40.425000000000004	55	0	0	0	0	0	0	0	0	P. aeruginosa
F1S1R1D4B1P3E07	SH170321x1x18	0	235	173.6	164.92-182.28	248	0	0	0	0	0	0	0	0	P. aeruginosa
F1S1R1D4B1P3E07	SH170321x1x36	0	235	173.6	164.92-182.28	248	0	0	0	0	0	0	0	0	P. aeruginosa
F1S1R1D4B1P3E07	SH170322x2x69	0	3032	125.3	119.035-131.565	179	0	0	0	0	0	0	0	0	P. aeruginosa
F1S1R1D4B1P3E07	SH170322x2x93	0	258	124.6	118.36999999999999-130.83	178	0	0	0	0	0	0	0	0	P. aeruginosa
F1S1R1D4B1P3E07	SH180x04	0	219	203.7	193.515-213.885	291	0	0	0	0	0	0	0	0	P. aeruginosa
F1S1R1D4B1P3E07	SH181120x2x89	0	15829	236.6	224.76999999999998-248.43	338	0	0	0	0	0	0	0	0	P. aeruginosa
F1S1R1D4B1P3E07	SH181120x2x94	0	16620	231.7	220.11499999999998-243.285	331	0	0	0	0	0	0	0	0	P. aeruginosa
F1S1R1D4B1P3E07	SH189x33	1	232	231.0	219.44999999999996-242.54999999999998	330	0	0	0	0	0	0	0	1	P. aeruginosa
F1S1R1D4B1P3E07	SH189x34	0	415	231.0	219.44999999999996-242.54999999999998	330	0	0	0	0	0	0	0	0	P. aeruginosa
F1S1R1D4B1P3E07	SH200921x1x8	0	280	39.2	37.239999999999995-41.16	56	0	0	0	0	0	0	0	0	P. aeruginosa
F1S1R1D4B1P3E07	SH201x14	1	243	256.9	244.05499999999998-269.745	367	0	0	0	0	0	0	0	0	P. aeruginosa
F1S1R1D4B1P3E07	SH202x42	0	420	259.7	246.71499999999997-272.685	371	0	0	0	0	0	0	0	0	P. aeruginosa
F1S1R1D4B1P3E07	SH204x39	0	16634	261.8	248.71-274.89000000000004	374	0	0	0	0	0	0	0	0	P. aeruginosa
F1S1R1D4B1P3E07	SH211020x2x64	0	15772	378.7	359.765-397.635	541	0	0	0	0	0	0	0	0	P. aeruginosa
F1S1R1D4B1P3E07	SH211020x2x73	0	1090	378.7	359.765-397.635	541	0	0	0	0	0	0	0	0	P. aeruginosa
F1S1R1D4B1P3E07	SH214x32	0	870	284.2	269.98999999999995-298.41	406	0	0	0	0	0	0	0	0	P. aeruginosa
F1S1R1D4B1P3E07	SH217x29	1	249	292.6	277.96999999999997-307.22999999999996	418	0	0	0	0	0	0	0	0	P. aeruginosa
F1S1R1D4B1P3E07	SH217x50	1	248	294.0	279.3-308.7	420	0	0	0	0	0	0	0	0	P. aeruginosa
F1S1R1D4B1P3E07	SH220921x1x51	0	234	16.8	15.959999999999997-17.639999999999997	24	0	0	0	0	0	0	0	0	P. aeruginosa
F1S1R1D4B1P3E07	SH230321x2x09	0	237	147.0	139.65-154.35	210	0	0	0	0	0	0	0	0	P. aeruginosa
F1S1R1D4B1P3E07	SH230920x1x70	1	233	291.9	277.30499999999995-306.495	417	0	0	0	0	0	0	0	0	P. aeruginosa
F1S1R1D4B1P3E07	SH230920x1x87	0	15451	284.2	269.98999999999995-298.41	406	0	0	0	0	0	0	0	0	P. aeruginosa
F1S1R1D4B1P3E07	SH230920x1x92	0	16629	281.4	267.33-295.46999999999997	402	0	0	0	0	0	0	0	0	P. aeruginosa
F1S1R1D4B1P3E07	SH230920x2x67	1	214	279.3	265.3349999999999-293.265	399	0	0	0	0	0	0	0	0	P. aeruginosa
F1S1R1D4B1P3E07	SH230920x2x70	0	16628	277.2	263.34-291.06	396	0	0	0	0	0	0	0	0	P. aeruginosa
F1S1R1D4B1P3E07	SH230920x2x71	0	16630	277.2	263.34-291.06	396	0	0	0	0	0	0	0	0	P. aeruginosa
F1S1R1D4B1P3E07	SH260321x1x66	0	243	135.1	128.345-141.855	193	0	0	0	0	0	0	0	0	P. aeruginosa
F1S1R1D4B1P3E07	SH260321x2x51	0	276	128.8	122.35999999999997-135.23999999999998	184	0	0	0	0	0	0	0	0	P. aeruginosa
F1S1R1D4B1P3E07	SH280122x1x17	0	229	75.6	71.82-79.38	108	0	0	0	0	0	0	0	0	P. aeruginosa
F1S1R1D4B1P3E07	SH280122x1x47	0	258	79.1	75.145-83.05499999999999	113	0	0	0	0	0	0	0	0	P. aeruginosa
F1S1R1D4B1P3E07	SH280122x2x85	0	258	91.7	87.11499999999998-96.285	131	0	0	0	0	0	0	0	0	P. aeruginosa
F1S1R1D4B1P3E07	SH300920x1x76	1	229	334.6	317.86999999999995-351.33	478	0	0	0	0	0	0	0	0	P. aeruginosa
F1S1R1D4B1P3E07	SH300920x1x84	0	15673	329.7	313.215-346.185	471	0	0	0	0	0	0	0	0	P. aeruginosa
F1S1R1D4B1P3F02	F1S1R1D4B2P2F06	0	14143	10.5	9.975-11.025	15	0	0	0	0	0	0	0	0	P. aeruginosa
F1S1R1D4B1P3F02	F1S1R1D4B3P2B01	0	16781	20.3	19.284999999999997-21.314999999999998	29	0	0	0	0	0	0	0	0	P. aeruginosa
F1S1R1D4B1P3F02	F1S1R1D4B3P2B08	0	470	21.0	19.95-22.05	30	0	0	0	0	0	0	0	0	P. aeruginosa
F1S1R1D4B1P3F02	F1S1R1D4B3P2C10	0	3594	19.6	18.619999999999997-20.58	28	0	0	0	0	0	0	0	0	P. aeruginosa
F1S1R1D4B1P3F02	F1S1R1D4B3P3C01	0	470	21.0	19.95-22.05	30	0	0	0	0	0	0	0	0	P. aeruginosa
F1S1R1D4B1P3F02	F1S1R1D4B3P3C03	0	469	21.0	19.95-22.05	30	0	0	0	0	0	0	0	0	P. aeruginosa
F1S1R1D4B1P3F02	F1S1R1D4B3P3D01	0	283	21.0	19.95-22.05	30	0	0	0	0	0	0	0	0	P. aeruginosa
F1S1R1D4B1P3F02	F1S1R1D4B3P3E04	0	374	19.6	18.619999999999997-20.58	28	0	0	0	0	0	0	0	0	P. aeruginosa
F1S1R1D4B1P3F02	F1S1R1D4B3P3F03	0	469	21.0	19.95-22.05	30	0	0	0	0	0	0	0	0	P. aeruginosa
F1S1R1D4B1P3F02	F1S1R1D4B3P4C03	0	374	19.6	18.619999999999997-20.58	28	0	0	0	0	0	0	0	0	P. aeruginosa
F1S1R1D4B1P3F02	F1S1R1D4B4P1D05	0	16780	28.7	27.264999999999997-30.135	41	0	0	0	0	0	0	0	0	P. aeruginosa
F1S1R1D4B1P3F02	F1S1R1D4B4P1G04	0	283	26.6	25.269999999999996-27.93	38	0	0	0	0	0	0	0	0	P. aeruginosa
F1S1R1D4B1P3F02	F1S1R1D4B4P1H04	0	284	26.6	25.269999999999996-27.93	38	0	0	0	0	0	0	0	0	P. aeruginosa
F1S1R1D4B1P3F02	F1S1R1D4B4P4D05	0	14372	34.3	32.584999999999994-36.015	49	0	0	0	0	0	0	0	0	P. aeruginosa
F1S1R1D4B1P3F02	F1S1R1D4B4P5D09	0	16782	39.2	37.239999999999995-41.16	56	0	0	0	0	0	0	0	0	P. aeruginosa
F1S1R1D4B1P3F02	F1S1R2D1B1P2A08	0	434	41.3	39.23499999999999-43.365	59	0	0	0	0	0	0	0	0	P. aeruginosa
F1S1R1D4B1P3F02	F1S1R2D1B1P2C07	0	433	41.3	39.23499999999999-43.365	59	0	0	0	0	0	0	0	0	P. aeruginosa
F1S1R1D4B1P3F02	F1S1R2D1B1P3B10	0	446	46.2	43.88999999999999-48.51	66	0	0	0	0	0	0	0	0	P. aeruginosa
F1S1R1D4B1P3F02	F1S1R2D1B2P1G09	0	602	53.9	51.205-56.595	77	0	0	0	0	0	0	0	0	P. aeruginosa
F1S1R1D4B1P3F02	F1S1R2D1B2P2A09	0	14375	54.6	51.86999999999999-57.33	78	0	0	0	0	0	0	0	0	P. aeruginosa
F1S1R1D4B1P3F02	F1S1R2D1B2P3A11	0	380	58.1	55.19499999999999-61.004999999999995	83	0	0	0	0	0	0	0	0	P. aeruginosa
F1S1R1D4B1P3F02	F1S1R2D1B2P4C10	0	368	59.49999999999999	56.52499999999999-62.474999999999994	85	0	0	0	0	0	0	0	0	P. aeruginosa
F1S1R1D4B1P3F02	F1S1R2D1B3P2B08	0	448	70.0	66.5-73.5	100	0	0	0	0	0	0	0	0	P. aeruginosa
F1S1R1D4B1P3F02	F1S1R2D1B3P5C04	0	3408	74.89999999999999	71.15499999999999-78.645	107	0	0	0	0	0	0	0	0	P. aeruginosa
F1S1R1D4B1P3F02	F1S1R2D1B4P1F10	0	3408	82.6	78.46999999999998-86.73	118	0	0	0	0	0	0	0	0	P. aeruginosa
F1S1R1D4B1P3F02	F1S1R2D1B4P1G02	0	396	80.5	76.475-84.525	115	0	0	0	0	0	0	0	0	P. aeruginosa
F1S1R1D4B1P3F02	F1S1R2D1B4P1G08	0	396	82.6	78.46999999999998-86.73	118	0	0	0	0	0	0	0	0	P. aeruginosa
F1S1R1D4B1P3F02	F1S1R2D1B4P2H11	0	3411	85.39999999999999	81.12999999999998-89.67	122	0	0	0	0	0	0	0	0	P. aeruginosa
F1S1R1D4B1P3F02	F1S1R2D1B4P3B02	0	478	85.39999999999999	81.12999999999998-89.67	122	0	0	0	0	0	0	0	0	P. aeruginosa
F1S1R1D4B1P3F02	F1S1R2D1B4P3E02	0	3430	85.39999999999999	81.12999999999998-89.67	122	0	0	0	0	0	0	0	0	P. aeruginosa
F1S1R1D4B1P3F02	F1S1R2D1B4P4G04	0	405	87.5	83.125-91.875	125	0	0	0	0	0	0	0	0	P. aeruginosa
F1S1R1D4B1P3F02	F1S1R2D2B1P1H10	0	562	93.1	88.445-97.755	133	0	0	0	0	0	0	0	0	P. aeruginosa
F1S1R1D4B1P3F02	F1S1R2D2B1P2B09	0	3681	92.4	87.77999999999999-97.02	132	0	0	0	0	0	0	0	0	P. aeruginosa
F1S1R1D4B1P3F02	F1S1R2D2B1P2B10	0	3680	92.4	87.77999999999999-97.02	132	0	0	0	0	0	0	0	0	P. aeruginosa
F1S1R1D4B1P3F02	F1S1R2D2B1P2D04	0	16364	93.8	89.11-98.49	134	0	0	0	0	0	0	0	0	P. aeruginosa
F1S1R1D4B1P3F02	F1S1R2D2B1P2G06	0	16788	94.5	89.77499999999999-99.22500000000001	135	0	0	0	0	0	0	0	0	P. aeruginosa
F1S1R1D4B1P3F02	F1S1R2D2B1P5A12	0	2385	98.7	93.76499999999999-103.63499999999999	141	0	0	0	0	0	0	0	0	P. aeruginosa
F1S1R1D4B1P3F02	F1S1R2D2B1P5C11	0	2392	98.7	93.76499999999999-103.63499999999999	141	0	0	0	0	0	0	0	0	P. aeruginosa
F1S1R1D4B1P3F02	F1S1R2D2B1P5H02	0	408	100.1	95.09499999999998-105.105	143	0	0	0	0	0	0	0	0	P. aeruginosa
F1S1R1D4B1P3F02	F1S1R2D2B2P1A05	0	654	102.2	97.08999999999999-107.30999999999999	146	0	0	0	0	0	0	0	0	P. aeruginosa
F1S1R1D4B1P3F02	F1S1R2D2B2P1B05	0	655	102.2	97.08999999999999-107.30999999999999	146	0	0	0	0	0	0	0	0	P. aeruginosa
F1S1R1D4B1P3F02	F1S1R2D2B2P1G04	0	654	102.2	97.08999999999999-107.30999999999999	146	0	0	0	0	0	0	0	0	P. aeruginosa
F1S1R1D4B1P3F02	F1S1R2D2B2P2A10	0	373	105.0	99.75-110.25	150	0	0	0	0	0	0	0	0	P. aeruginosa
F1S1R1D4B1P3F02	F1S1R2D2B2P2D12	0	14378	105.0	99.75-110.25	150	0	0	0	0	0	0	0	0	P. aeruginosa
F1S1R1D4B1P3F02	F1S1R2D2B2P4A03	0	301	109.2	103.73999999999998-114.66	156	0	0	0	0	0	0	0	0	P. aeruginosa
F1S1R1D4B1P3F02	F1S1R2D2B2P4B03	0	284	109.2	103.73999999999998-114.66	156	0	0	0	0	0	0	0	0	P. aeruginosa
F1S1R1D4B1P3F02	F1S1R2D2B3P3E12	0	790	116.9	111.05499999999999-122.74499999999999	167	0	0	0	0	0	0	0	0	P. aeruginosa
F1S1R1D4B1P3F02	F1S1R2D3B1P1H09	0	15749	143.5	136.325-150.675	205	0	0	0	0	0	0	0	0	P. aeruginosa
F1S1R1D4B1P3F02	F1S1R2D3B4P1D03	0	446	178.5	169.575-187.425	255	0	0	0	0	0	0	0	0	P. aeruginosa
F1S1R1D4B1P3F02	F1S1R2D3B4P1E03	0	442	178.5	169.575-187.425	255	0	0	0	0	0	0	0	0	P. aeruginosa
F1S1R1D4B1P3F02	F1S1R2D4B4P5F12	0	446	235.2	223.43999999999997-246.96	336	0	0	0	0	0	0	0	0	P. aeruginosa
F1S1R1D4B1P3F02	SH002x06	0	441	207.2	196.83999999999997-217.56	296	0	0	0	0	0	0	0	0	P. aeruginosa
F1S1R1D4B1P3F02	SH002x64	0	493	237.3	225.43499999999997-249.165	339	0	0	0	0	0	0	0	0	P. aeruginosa
F1S1R1D4B1P3F02	SH010621x1x39	0	7081	86.8	82.46-91.14	124	0	0	0	0	0	0	0	0	P. aeruginosa
F1S1R1D4B1P3F02	SH010621x1x93	0	3629	82.6	78.46999999999998-86.73	118	0	0	0	0	0	0	0	0	P. aeruginosa
F1S1R1D4B1P3F02	SH011020x2x76	0	411	260.4	247.37999999999997-273.42	372	0	0	0	0	0	0	0	0	P. aeruginosa
F1S1R1D4B1P3F02	SH020921x2x70	0	441	58.1	55.19499999999999-61.004999999999995	83	0	0	0	0	0	0	0	0	P. aeruginosa
F1S1R1D4B1P3F02	SH030621x2x77_A00559	0	438	72.1	68.49499999999999-75.705	103	0	0	0	0	0	0	0	0	P. aeruginosa
F1S1R1D4B1P3F02	SH040221x1x72	0	653	455.0	432.24999999999994-477.74999999999994	650	0	0	0	0	0	0	0	0	P. aeruginosa
F1S1R1D4B1P3F02	SH040221x2x74	0	486	417.2	396.34-438.06	596	0	0	0	0	0	0	0	0	P. aeruginosa
F1S1R1D4B1P3F02	SH040321x2x03	0	421	208.6	198.17-219.03	298	0	0	0	0	0	0	0	0	P. aeruginosa
F1S1R1D4B1P3F02	SH040321x2x14	0	285	206.5	196.17499999999998-216.82500000000002	295	0	0	0	0	0	0	0	0	P. aeruginosa
F1S1R1D4B1P3F02	SH050122x2x19	0	274	69.3	65.835-72.765	99	0	0	0	0	0	0	0	0	P. aeruginosa
F1S1R1D4B1P3F02	SH060521x1x15	0	440	105.7	100.41499999999998-110.985	151	0	0	0	0	0	0	0	0	P. aeruginosa
F1S1R1D4B1P3F02	SH060521x1x16	0	440	105.7	100.41499999999998-110.985	151	0	0	0	0	0	0	0	0	P. aeruginosa
F1S1R1D4B1P3F02	SH060521x2x39	0	1141	96.6	91.77-101.42999999999999	138	0	0	0	0	0	0	0	0	P. aeruginosa
F1S1R1D4B1P3F02	SH061021x1x14	0	621	1.4	1.3299999999999998-1.47	2	0	0	0	0	0	0	0	0	P. aeruginosa
F1S1R1D4B1P3F02	SH061021x1x25	0	621	1.4	1.3299999999999998-1.47	2	0	0	0	0	0	0	0	0	P. aeruginosa
F1S1R1D4B1P3F02	SH061021x1x90	0	3632	3.5	3.3249999999999997-3.6750000000000003	5	0	0	0	0	0	0	0	0	P. aeruginosa
F1S1R1D4B1P3F02	SH061021x2x12	0	423	4.9	4.654999999999999-5.145	7	0	0	0	0	0	0	0	0	P. aeruginosa
F1S1R1D4B1P3F02	SH081020x1x86	1	385	371.0	352.45-389.55	530	0	0	0	0	0	0	0	0	P. aeruginosa
F1S1R1D4B1P3F02	SH081020x1x93	1	379	366.8	348.4599999999999-385.14	524	0	0	0	0	0	0	0	0	P. aeruginosa
F1S1R1D4B1P3F02	SH081020x2x85	0	16777	353.5	335.825-371.175	505	0	0	0	0	0	0	0	0	P. aeruginosa
F1S1R1D4B1P3F02	SH090321x1x64	0	5844	187.6	178.22-196.98	268	0	0	0	0	0	0	0	0	P. aeruginosa
F1S1R1D4B1P3F02	SH110222x59	0	392	93.8	89.11-98.49	134	0	0	0	0	0	0	0	0	P. aeruginosa
F1S1R1D4B1P3F02	SH121021x1x71	0	16753	16.1	15.294999999999996-16.904999999999998	23	0	0	0	0	0	0	0	0	P. aeruginosa
F1S1R1D4B1P3F02	SH158x02	0	415	151.9	144.30499999999998-159.49499999999998	217	0	0	0	0	0	0	0	0	P. aeruginosa
F1S1R1D4B1P3F02	SH159x38	0	442	158.2	150.29-166.10999999999999	226	0	0	0	0	0	0	0	0	P. aeruginosa
F1S1R1D4B1P3F02	SH160x33	0	415	161.7	153.61499999999998-169.785	231	0	0	0	0	0	0	0	0	P. aeruginosa
F1S1R1D4B1P3F02	SH161121x2x86	0	362	40.6	38.56999999999999-42.629999999999995	58	0	0	0	0	0	0	0	0	P. aeruginosa
F1S1R1D4B1P3F02	SH170321x1x18	0	434	171.5	162.92499999999998-180.07500000000002	245	0	0	0	0	0	0	0	0	P. aeruginosa
F1S1R1D4B1P3F02	SH170321x1x36	0	434	171.5	162.92499999999998-180.07500000000002	245	0	0	0	0	0	0	0	0	P. aeruginosa
F1S1R1D4B1P3F02	SH170322x2x69	0	3171	127.4	121.02999999999999-133.77	182	0	0	0	0	0	0	0	0	P. aeruginosa
F1S1R1D4B1P3F02	SH170322x2x93	0	455	126.7	120.36499999999998-133.035	181	0	0	0	0	0	0	0	0	P. aeruginosa
F1S1R1D4B1P3F02	SH180x04	0	405	205.8	195.50999999999996-216.09	294	0	0	0	0	0	0	0	0	P. aeruginosa
F1S1R1D4B1P3F02	SH181120x2x89	0	15955	234.5	222.77499999999995-246.225	335	0	0	0	0	0	0	0	0	P. aeruginosa
F1S1R1D4B1P3F02	SH181120x2x94	0	16763	229.6	218.11999999999998-241.08	328	0	0	0	0	0	0	0	0	P. aeruginosa
F1S1R1D4B1P3F02	SH189x33	0	427	233.1	221.445-244.755	333	0	0	0	0	0	0	0	0	P. aeruginosa
F1S1R1D4B1P3F02	SH189x34	0	613	233.1	221.445-244.755	333	0	0	0	0	0	0	0	0	P. aeruginosa
F1S1R1D4B1P3F02	SH200921x1x8	0	288	37.1	35.24499999999999-38.955	53	0	0	0	0	0	0	0	0	P. aeruginosa
F1S1R1D4B1P3F02	SH201x14	0	440	259.0	246.04999999999998-271.95	370	0	0	0	0	0	0	0	0	P. aeruginosa
F1S1R1D4B1P3F02	SH202x42	0	617	261.8	248.71-274.89000000000004	374	0	0	0	0	0	0	0	0	P. aeruginosa
F1S1R1D4B1P3F02	SH204x39	0	16777	263.9	250.70499999999996-277.09499999999997	377	0	0	0	0	0	0	0	0	P. aeruginosa
F1S1R1D4B1P3F02	SH211020x2x64	0	15899	376.6	357.7699999999999-395.43	538	0	0	0	0	0	0	0	0	P. aeruginosa
F1S1R1D4B1P3F02	SH211020x2x73	0	1239	376.6	357.7699999999999-395.43	538	0	0	0	0	0	0	0	0	P. aeruginosa
F1S1R1D4B1P3F02	SH214x32	0	1061	286.3	271.98499999999996-300.61499999999995	409	0	0	0	0	0	0	0	0	P. aeruginosa
F1S1R1D4B1P3F02	SH217x29	0	447	294.7	279.965-309.435	421	0	0	0	0	0	0	0	0	P. aeruginosa
F1S1R1D4B1P3F02	SH217x50	0	446	296.1	281.29499999999996-310.905	423	0	0	0	0	0	0	0	0	P. aeruginosa
F1S1R1D4B1P3F02	SH220921x1x51	0	430	14.7	13.964999999999998-15.435	21	0	0	0	0	0	0	0	0	P. aeruginosa
F1S1R1D4B1P3F02	SH230321x2x09	0	437	144.9	137.65499999999997-152.14499999999998	207	0	0	0	0	0	0	0	0	P. aeruginosa
F1S1R1D4B1P3F02	SH230920x1x70	0	430	289.8	275.30999999999995-304.28999999999996	414	0	0	0	0	0	0	0	0	P. aeruginosa
F1S1R1D4B1P3F02	SH230920x1x87	0	15577	282.1	267.99499999999995-296.205	403	0	0	0	0	0	0	0	0	P. aeruginosa
F1S1R1D4B1P3F02	SH230920x1x92	0	16770	279.3	265.3349999999999-293.265	399	0	0	0	0	0	0	0	0	P. aeruginosa
F1S1R1D4B1P3F02	SH230920x2x67	0	413	277.2	263.34-291.06	396	0	0	0	0	0	0	0	0	P. aeruginosa
F1S1R1D4B1P3F02	SH230920x2x70	0	16769	275.1	261.34499999999997-288.85499999999996	393	0	0	0	0	0	0	0	0	P. aeruginosa
F1S1R1D4B1P3F02	SH230920x2x71	0	16771	275.1	261.34499999999997-288.85499999999996	393	0	0	0	0	0	0	0	0	P. aeruginosa
F1S1R1D4B1P3F02	SH260321x1x66	0	440	133.0	126.35-139.65	190	0	0	0	0	0	0	0	0	P. aeruginosa
F1S1R1D4B1P3F02	SH260321x2x51	0	391	126.7	120.36499999999998-133.035	181	0	0	0	0	0	0	0	0	P. aeruginosa
F1S1R1D4B1P3F02	SH280122x1x17	0	427	77.69999999999999	73.81499999999998-81.585	111	0	0	0	0	0	0	0	0	P. aeruginosa
F1S1R1D4B1P3F02	SH280122x1x47	0	430	81.19999999999999	77.13999999999999-85.25999999999999	116	0	0	0	0	0	0	0	0	P. aeruginosa
F1S1R1D4B1P3F02	SH280122x2x85	0	455	93.8	89.11-98.49	134	0	0	0	0	0	0	0	0	P. aeruginosa
F1S1R1D4B1P3F02	SH300920x1x76	0	426	332.5	315.875-349.125	475	0	0	0	0	0	0	0	0	P. aeruginosa
F1S1R1D4B1P3F02	SH300920x1x84	0	15814	327.6	311.21999999999997-343.97999999999996	468	0	0	0	0	0	0	0	0	P. aeruginosa
F1S1R1D4B2P2F06	F1S1R1D4B3P2B01	0	14534	9.8	9.309999999999999-10.29	14	0	0	0	0	0	0	0	0	P. aeruginosa
F1S1R1D4B2P2F06	F1S1R1D4B3P2B08	0	13955	10.5	9.975-11.025	15	0	0	0	0	0	0	0	0	P. aeruginosa
F1S1R1D4B2P2F06	F1S1R1D4B3P2C10	0	13087	9.1	8.645-9.555	13	0	0	0	0	0	0	0	0	P. aeruginosa
F1S1R1D4B2P2F06	F1S1R1D4B3P3C01	0	13953	10.5	9.975-11.025	15	0	0	0	0	0	0	0	0	P. aeruginosa
F1S1R1D4B2P2F06	F1S1R1D4B3P3C03	0	13953	10.5	9.975-11.025	15	0	0	0	0	0	0	0	0	P. aeruginosa
F1S1R1D4B2P2F06	F1S1R1D4B3P3D01	0	13913	10.5	9.975-11.025	15	0	0	0	0	0	0	0	0	P. aeruginosa
F1S1R1D4B2P2F06	F1S1R1D4B3P3E04	0	13904	9.1	8.645-9.555	13	0	0	0	0	0	0	0	0	P. aeruginosa
F1S1R1D4B2P2F06	F1S1R1D4B3P3F03	0	13953	10.5	9.975-11.025	15	0	0	0	0	0	0	0	0	P. aeruginosa
F1S1R1D4B2P2F06	F1S1R1D4B3P4C03	0	13904	9.1	8.645-9.555	13	0	0	0	0	0	0	0	0	P. aeruginosa
F1S1R1D4B2P2F06	F1S1R1D4B4P1D05	0	14531	18.2	17.29-19.11	26	0	0	0	0	0	0	0	0	P. aeruginosa
F1S1R1D4B2P2F06	F1S1R1D4B4P1G04	0	13912	16.1	15.294999999999996-16.904999999999998	23	0	0	0	0	0	0	0	0	P. aeruginosa
F1S1R1D4B2P2F06	F1S1R1D4B4P1H04	0	13914	16.1	15.294999999999996-16.904999999999998	23	0	0	0	0	0	0	0	0	P. aeruginosa
F1S1R1D4B2P2F06	F1S1R1D4B4P5D09	0	14533	28.7	27.264999999999997-30.135	41	0	0	0	0	0	0	0	0	P. aeruginosa
F1S1R1D4B2P2F06	F1S1R2D1B1P1D03	0	13948	30.1	28.594999999999995-31.605	43	0	0	0	0	0	0	0	0	P. aeruginosa
F1S1R1D4B2P2F06	F1S1R2D1B1P2A08	0	13694	30.8	29.259999999999994-32.339999999999996	44	0	0	0	0	0	0	0	0	P. aeruginosa
F1S1R1D4B2P2F06	F1S1R2D1B1P2C07	0	13920	30.8	29.259999999999994-32.339999999999996	44	0	0	0	0	0	0	0	0	P. aeruginosa
F1S1R1D4B2P2F06	F1S1R2D1B1P3B10	0	13926	35.7	33.91499999999999-37.485	51	0	0	0	0	0	0	0	0	P. aeruginosa
F1S1R1D4B2P2F06	F1S1R2D1B1P3D01	0	13905	33.59999999999999	31.919999999999995-35.279999999999994	48	0	0	0	0	0	0	0	0	P. aeruginosa
F1S1R1D4B2P2F06	F1S1R2D1B2P1G09	0	13919	43.4	41.23-45.57	62	0	0	0	0	0	0	0	0	P. aeruginosa
F1S1R1D4B2P2F06	F1S1R2D1B2P2D12	0	13905	44.8	42.559999999999995-47.04	64	0	0	0	0	0	0	0	0	P. aeruginosa
F1S1R1D4B2P2F06	F1S1R2D1B2P3A11	0	13899	47.6	45.21999999999999-49.98	68	0	0	0	0	0	0	0	0	P. aeruginosa
F1S1R1D4B2P2F06	F1S1R2D1B2P4C10	0	13898	49.0	46.55-51.45	70	0	0	0	0	0	0	0	0	P. aeruginosa
F1S1R1D4B2P2F06	F1S1R2D1B3P2B08	0	13932	59.49999999999999	56.52499999999999-62.474999999999994	85	0	0	0	0	0	0	0	0	P. aeruginosa
F1S1R1D4B2P2F06	F1S1R2D1B3P5C04	0	12929	64.39999999999999	61.179999999999986-67.61999999999999	92	0	0	0	0	0	0	0	0	P. aeruginosa
F1S1R1D4B2P2F06	F1S1R2D1B4P1F10	0	12929	72.1	68.49499999999999-75.705	103	0	0	0	0	0	0	0	0	P. aeruginosa
F1S1R1D4B2P2F06	F1S1R2D1B4P1G02	0	13896	70.0	66.5-73.5	100	0	0	0	0	0	0	0	0	P. aeruginosa
F1S1R1D4B2P2F06	F1S1R2D1B4P1G08	0	13896	72.1	68.49499999999999-75.705	103	0	0	0	0	0	0	0	0	P. aeruginosa
F1S1R1D4B2P2F06	F1S1R2D1B4P2H11	0	12932	74.89999999999999	71.15499999999999-78.645	107	0	0	0	0	0	0	0	0	P. aeruginosa
F1S1R1D4B2P2F06	F1S1R2D1B4P3B02	0	13968	74.89999999999999	71.15499999999999-78.645	107	0	0	0	0	0	0	0	0	P. aeruginosa
F1S1R1D4B2P2F06	F1S1R2D1B4P3E02	0	12949	74.89999999999999	71.15499999999999-78.645	107	0	0	0	0	0	0	0	0	P. aeruginosa
F1S1R1D4B2P2F06	F1S1R2D1B4P4G04	0	13904	77.0	73.14999999999999-80.85000000000001	110	0	0	0	0	0	0	0	0	P. aeruginosa
F1S1R1D4B2P2F06	F1S1R2D2B1P1H10	0	13929	82.6	78.46999999999998-86.73	118	0	0	0	0	0	0	0	0	P. aeruginosa
F1S1R1D4B2P2F06	F1S1R2D2B1P2B09	0	13084	81.89999999999999	77.80499999999999-85.99499999999999	117	0	0	0	0	0	0	0	0	P. aeruginosa
F1S1R1D4B2P2F06	F1S1R2D2B1P2B10	0	13098	81.89999999999999	77.80499999999999-85.99499999999999	117	0	0	0	0	0	0	0	0	P. aeruginosa
F1S1R1D4B2P2F06	F1S1R2D2B1P2D04	0	14347	83.3	79.13499999999999-87.465	119	0	0	0	0	0	0	0	0	P. aeruginosa
F1S1R1D4B2P2F06	F1S1R2D2B1P2G06	0	14539	84.0	79.8-88.2	120	0	0	0	0	0	0	0	0	P. aeruginosa
F1S1R1D4B2P2F06	F1S1R2D2B1P5A12	0	14247	88.19999999999999	83.78999999999999-92.60999999999999	126	0	0	0	0	0	0	0	0	P. aeruginosa
F1S1R1D4B2P2F06	F1S1R2D2B1P5C11	0	14249	88.19999999999999	83.78999999999999-92.60999999999999	126	0	0	0	0	0	0	0	0	P. aeruginosa
F1S1R1D4B2P2F06	F1S1R2D2B1P5H02	0	13894	89.6	85.11999999999999-94.08	128	0	0	0	0	0	0	0	0	P. aeruginosa
F1S1R1D4B2P2F06	F1S1R2D2B2P1A05	0	13972	91.7	87.11499999999998-96.285	131	0	0	0	0	0	0	0	0	P. aeruginosa
F1S1R1D4B2P2F06	F1S1R2D2B2P1B05	0	13973	91.7	87.11499999999998-96.285	131	0	0	0	0	0	0	0	0	P. aeruginosa
F1S1R1D4B2P2F06	F1S1R2D2B2P1G04	0	13974	91.7	87.11499999999998-96.285	131	0	0	0	0	0	0	0	0	P. aeruginosa
F1S1R1D4B2P2F06	F1S1R2D2B2P2A10	0	13901	94.5	89.77499999999999-99.22500000000001	135	0	0	0	0	0	0	0	0	P. aeruginosa
F1S1R1D4B2P2F06	F1S1R2D2B2P4A03	0	13925	98.7	93.76499999999999-103.63499999999999	141	0	0	0	0	0	0	0	0	P. aeruginosa
F1S1R1D4B2P2F06	F1S1R2D2B2P4B03	0	13913	98.7	93.76499999999999-103.63499999999999	141	0	0	0	0	0	0	0	0	P. aeruginosa
F1S1R1D4B2P2F06	F1S1R2D2B3P3E12	0	13866	106.4	101.07999999999998-111.72	152	0	0	0	0	0	0	0	0	P. aeruginosa
F1S1R1D4B2P2F06	F1S1R2D3B1P1H09	0	13910	133.0	126.35-139.65	190	0	0	0	0	0	0	0	0	P. aeruginosa
F1S1R1D4B2P2F06	F1S1R2D3B4P1D03	0	13705	168.0	159.6-176.4	240	0	0	0	0	0	0	0	0	P. aeruginosa
F1S1R1D4B2P2F06	F1S1R2D3B4P1E03	0	13702	168.0	159.6-176.4	240	0	0	0	0	0	0	0	0	P. aeruginosa
F1S1R1D4B2P2F06	F1S1R2D4B4P5F12	0	13932	224.7	213.46499999999997-235.935	321	0	0	0	0	0	0	0	0	P. aeruginosa
F1S1R1D4B2P2F06	SH002x06	0	13932	196.7	186.86499999999998-206.535	281	0	0	0	0	0	0	0	0	P. aeruginosa
F1S1R1D4B2P2F06	SH002x64	0	13979	226.8	215.45999999999998-238.14	324	0	0	0	0	0	0	0	0	P. aeruginosa
F1S1R1D4B2P2F06	SH010621x1x39	0	13469	97.3	92.43499999999999-102.165	139	0	0	0	0	0	0	0	0	P. aeruginosa
F1S1R1D4B2P2F06	SH010621x1x93	0	12862	93.1	88.445-97.755	133	0	0	0	0	0	0	0	0	P. aeruginosa
F1S1R1D4B2P2F06	SH011020x2x76	0	13903	270.9	257.35499999999996-284.445	387	0	0	0	0	0	0	0	0	P. aeruginosa
F1S1R1D4B2P2F06	SH020921x2x70	0	13923	68.6	65.16999999999999-72.03	98	0	0	0	0	0	0	0	0	P. aeruginosa
F1S1R1D4B2P2F06	SH030621x2x77_A00559	0	13929	82.6	78.46999999999998-86.73	118	0	0	0	0	0	0	0	0	P. aeruginosa
F1S1R1D4B2P2F06	SH040221x1x72	0	13971	465.5	442.2249999999999-488.775	665	0	0	0	0	0	0	0	0	P. aeruginosa
F1S1R1D4B2P2F06	SH040221x2x74	0	13961	427.7	406.315-449.085	611	0	0	0	0	0	0	0	0	P. aeruginosa
F1S1R1D4B2P2F06	SH040321x2x03	0	13904	219.1	208.14499999999998-230.055	313	0	0	0	0	0	0	0	0	P. aeruginosa
F1S1R1D4B2P2F06	SH040321x2x14	0	13915	217.0	206.14999999999998-227.85000000000002	310	0	0	0	0	0	0	0	0	P. aeruginosa
F1S1R1D4B2P2F06	SH050122x2x19	0	13909	58.8	55.85999999999999-61.74	84	0	0	0	0	0	0	0	0	P. aeruginosa
F1S1R1D4B2P2F06	SH060521x1x15	0	13928	116.2	110.38999999999999-122.00999999999999	166	0	0	0	0	0	0	0	0	P. aeruginosa
F1S1R1D4B2P2F06	SH060521x1x16	0	13928	116.2	110.38999999999999-122.00999999999999	166	0	0	0	0	0	0	0	0	P. aeruginosa
F1S1R1D4B2P2F06	SH060521x2x39	0	13984	107.1	101.74499999999999-112.455	153	0	0	0	0	0	0	0	0	P. aeruginosa
F1S1R1D4B2P2F06	SH061021x1x14	0	13928	11.9	11.304999999999998-12.495	17	0	0	0	0	0	0	0	0	P. aeruginosa
F1S1R1D4B2P2F06	SH061021x1x25	0	13928	11.9	11.304999999999998-12.495	17	0	0	0	0	0	0	0	0	P. aeruginosa
F1S1R1D4B2P2F06	SH061021x1x90	0	12866	7.0	6.6499999999999995-7.3500000000000005	10	0	0	0	0	0	0	0	0	P. aeruginosa
F1S1R1D4B2P2F06	SH061021x2x12	0	13908	5.6	5.319999999999999-5.88	8	0	0	0	0	0	0	0	0	P. aeruginosa
F1S1R1D4B2P2F06	SH081020x1x86	0	13915	381.5	362.425-400.575	545	0	0	0	0	0	0	0	0	P. aeruginosa
F1S1R1D4B2P2F06	SH081020x1x93	0	13902	377.3	358.43499999999995-396.16499999999996	539	0	0	0	0	0	0	0	0	P. aeruginosa
F1S1R1D4B2P2F06	SH081020x2x85	0	14494	364.0	345.8-382.2	520	0	0	0	0	0	0	0	0	P. aeruginosa
F1S1R1D4B2P2F06	SH090321x1x64	0	13384	198.1	188.195-208.005	283	0	0	0	0	0	0	0	0	P. aeruginosa
F1S1R1D4B2P2F06	SH110222x59	0	13918	83.3	79.13499999999999-87.465	119	0	0	0	0	0	0	0	0	P. aeruginosa
F1S1R1D4B2P2F06	SH121021x1x71	0	14509	5.6	5.319999999999999-5.88	8	0	0	0	0	0	0	0	0	P. aeruginosa
F1S1R1D4B2P2F06	SH158x02	0	13911	141.4	134.32999999999998-148.46999999999997	202	0	0	0	0	0	0	0	0	P. aeruginosa
F1S1R1D4B2P2F06	SH159x38	0	13929	147.7	140.31499999999997-155.085	211	0	0	0	0	0	0	0	0	P. aeruginosa
F1S1R1D4B2P2F06	SH160x33	0	13911	151.2	143.64-158.76	216	0	0	0	0	0	0	0	0	P. aeruginosa
F1S1R1D4B2P2F06	SH161121x2x86	0	13958	30.1	28.594999999999995-31.605	43	0	0	0	0	0	0	0	0	P. aeruginosa
F1S1R1D4B2P2F06	SH170321x1x18	0	13924	182.0	172.9-191.1	260	0	0	0	0	0	0	0	0	P. aeruginosa
F1S1R1D4B2P2F06	SH170321x1x36	0	13924	182.0	172.9-191.1	260	0	0	0	0	0	0	0	0	P. aeruginosa
F1S1R1D4B2P2F06	SH170322x2x69	0	14227	116.9	111.05499999999999-122.74499999999999	167	0	0	0	0	0	0	0	0	P. aeruginosa
F1S1R1D4B2P2F06	SH170322x2x93	0	13941	116.2	110.38999999999999-122.00999999999999	166	0	0	0	0	0	0	0	0	P. aeruginosa
F1S1R1D4B2P2F06	SH180x04	0	13788	195.3	185.53499999999997-205.065	279	0	0	0	0	0	0	0	0	P. aeruginosa
F1S1R1D4B2P2F06	SH181120x2x89	0	4988	245.0	232.74999999999997-257.25	350	0	0	0	0	0	0	0	0	P. aeruginosa
F1S1R1D4B2P2F06	SH181120x2x94	0	14524	240.1	228.09499999999997-252.10500000000002	343	0	0	0	0	0	0	0	0	P. aeruginosa
F1S1R1D4B2P2F06	SH189x33	0	13920	222.6	211.47-233.73	318	0	0	0	0	0	0	0	0	P. aeruginosa
F1S1R1D4B2P2F06	SH189x34	0	14083	222.6	211.47-233.73	318	0	0	0	0	0	0	0	0	P. aeruginosa
F1S1R1D4B2P2F06	SH200921x1x8	0	13918	47.6	45.21999999999999-49.98	68	0	0	0	0	0	0	0	0	P. aeruginosa
F1S1R1D4B2P2F06	SH201x14	0	13932	248.5	236.07499999999996-260.92499999999995	355	0	0	0	0	0	0	0	0	P. aeruginosa
F1S1R1D4B2P2F06	SH202x42	0	14045	251.3	238.73499999999999-263.865	359	0	0	0	0	0	0	0	0	P. aeruginosa
F1S1R1D4B2P2F06	SH204x39	0	14526	253.4	240.72999999999996-266.07	362	0	0	0	0	0	0	0	0	P. aeruginosa
F1S1R1D4B2P2F06	SH211020x2x64	0	4935	387.1	367.74499999999995-406.455	553	0	0	0	0	0	0	0	0	P. aeruginosa
F1S1R1D4B2P2F06	SH211020x2x73	0	14022	387.1	367.74499999999995-406.455	553	0	0	0	0	0	0	0	0	P. aeruginosa
F1S1R1D4B2P2F06	SH214x32	0	14362	275.8	262.00999999999993-289.59	394	0	0	0	0	0	0	0	0	P. aeruginosa
F1S1R1D4B2P2F06	SH217x29	0	13933	284.2	269.98999999999995-298.41	406	0	0	0	0	0	0	0	0	P. aeruginosa
F1S1R1D4B2P2F06	SH217x50	0	13934	285.6	271.31999999999994-299.88	408	0	0	0	0	0	0	0	0	P. aeruginosa
F1S1R1D4B2P2F06	SH220921x1x51	0	13922	25.2	23.939999999999998-26.46	36	0	0	0	0	0	0	0	0	P. aeruginosa
F1S1R1D4B2P2F06	SH230321x2x09	0	13929	155.4	147.62999999999997-163.17	222	0	0	0	0	0	0	0	0	P. aeruginosa
F1S1R1D4B2P2F06	SH230920x1x70	0	13916	300.3	285.28499999999997-315.31499999999994	429	0	0	0	0	0	0	0	0	P. aeruginosa
F1S1R1D4B2P2F06	SH230920x1x87	0	8394	292.6	277.96999999999997-307.22999999999996	418	0	0	0	0	0	0	0	0	P. aeruginosa
F1S1R1D4B2P2F06	SH230920x1x92	0	14526	289.8	275.30999999999995-304.28999999999996	414	0	0	0	0	0	0	0	0	P. aeruginosa
F1S1R1D4B2P2F06	SH230920x2x67	0	13904	287.7	273.315-302.085	411	0	0	0	0	0	0	0	0	P. aeruginosa
F1S1R1D4B2P2F06	SH230920x2x70	0	14527	285.6	271.31999999999994-299.88	408	0	0	0	0	0	0	0	0	P. aeruginosa
F1S1R1D4B2P2F06	SH230920x2x71	0	14527	285.6	271.31999999999994-299.88	408	0	0	0	0	0	0	0	0	P. aeruginosa
F1S1R1D4B2P2F06	SH260321x1x66	0	13928	143.5	136.325-150.675	205	0	0	0	0	0	0	0	0	P. aeruginosa
F1S1R1D4B2P2F06	SH260321x2x51	0	13906	137.2	130.33999999999997-144.06	196	0	0	0	0	0	0	0	0	P. aeruginosa
F1S1R1D4B2P2F06	SH280122x1x17	0	13916	67.19999999999999	63.83999999999999-70.55999999999999	96	0	0	0	0	0	0	0	0	P. aeruginosa
F1S1R1D4B2P2F06	SH280122x1x47	0	13920	70.69999999999999	67.16499999999999-74.23499999999999	101	0	0	0	0	0	0	0	0	P. aeruginosa
F1S1R1D4B2P2F06	SH280122x2x85	0	13941	83.3	79.13499999999999-87.465	119	0	0	0	0	0	0	0	0	P. aeruginosa
F1S1R1D4B2P2F06	SH300920x1x76	0	13905	343.0	325.84999999999997-360.15000000000003	490	0	0	0	0	0	0	0	0	P. aeruginosa
F1S1R1D4B2P2F06	SH300920x1x84	0	14897	338.1	321.19499999999994-355.005	483	0	0	0	0	0	0	0	0	P. aeruginosa
F1S1R1D4B3P2B01	F1S1R1D4B3P2B08	0	16573	0.7	0.6649999999999999-0.735	1	0	0	0	0	0	0	0	0	P. aeruginosa
F1S1R1D4B3P2B01	F1S1R1D4B3P2C10	0	15917	0.7	0.6649999999999999-0.735	1	0	0	0	0	0	0	0	0	P. aeruginosa
F1S1R1D4B3P2B01	F1S1R1D4B3P3C01	0	16571	0.7	0.6649999999999999-0.735	1	0	0	0	0	0	0	0	0	P. aeruginosa
F1S1R1D4B3P2B01	F1S1R1D4B3P3C03	0	16571	0.7	0.6649999999999999-0.735	1	0	0	0	0	0	0	0	0	P. aeruginosa
F1S1R1D4B3P2B01	F1S1R1D4B3P3D01	0	16538	0.7	0.6649999999999999-0.735	1	0	0	0	0	0	0	0	0	P. aeruginosa
F1S1R1D4B3P2B01	F1S1R1D4B3P3E04	0	16525	0.7	0.6649999999999999-0.735	1	0	0	0	0	0	0	0	0	P. aeruginosa
F1S1R1D4B3P2B01	F1S1R1D4B3P3F03	0	16571	0.7	0.6649999999999999-0.735	1	0	0	0	0	0	0	0	0	P. aeruginosa
F1S1R1D4B3P2B01	F1S1R1D4B3P4C03	0	16525	0.7	0.6649999999999999-0.735	1	0	0	0	0	0	0	0	0	P. aeruginosa
F1S1R1D4B3P2B01	F1S1R1D4B4P1G04	0	16532	6.3	5.984999999999999-6.615	9	0	0	0	0	0	0	0	0	P. aeruginosa
F1S1R1D4B3P2B01	F1S1R1D4B4P1H04	0	16534	6.3	5.984999999999999-6.615	9	0	0	0	0	0	0	0	0	P. aeruginosa
F1S1R1D4B3P2B01	F1S1R1D4B4P4D05	0	14789	14.0	13.299999999999999-14.700000000000001	20	0	0	0	0	0	0	0	0	P. aeruginosa
F1S1R1D4B3P2B01	F1S1R2D1B1P1D03	0	16578	20.3	19.284999999999997-21.314999999999998	29	0	0	0	0	0	0	0	0	P. aeruginosa
F1S1R1D4B3P2B01	F1S1R2D1B1P2A08	0	16355	21.0	19.95-22.05	30	0	0	0	0	0	0	0	0	P. aeruginosa
F1S1R1D4B3P2B01	F1S1R2D1B1P2C07	0	16534	21.0	19.95-22.05	30	0	0	0	0	0	0	0	0	P. aeruginosa
F1S1R1D4B3P2B01	F1S1R2D1B1P3B10	0	16547	25.9	24.604999999999997-27.195	37	0	0	0	0	0	0	0	0	P. aeruginosa
F1S1R1D4B3P2B01	F1S1R2D1B1P3D01	0	16526	23.8	22.609999999999996-24.99	34	0	0	0	0	0	0	0	0	P. aeruginosa
F1S1R1D4B3P2B01	F1S1R2D1B2P1G09	0	16549	33.59999999999999	31.919999999999995-35.279999999999994	48	0	0	0	0	0	0	0	0	P. aeruginosa
F1S1R1D4B3P2B01	F1S1R2D1B2P2A09	0	14792	34.3	32.584999999999994-36.015	49	0	0	0	0	0	0	0	0	P. aeruginosa
F1S1R1D4B3P2B01	F1S1R2D1B2P2D12	0	16526	35.0	33.25-36.75	50	0	0	0	0	0	0	0	0	P. aeruginosa
F1S1R1D4B3P2B01	F1S1R2D1B2P3A11	0	16530	37.8	35.91-39.69	54	0	0	0	0	0	0	0	0	P. aeruginosa
F1S1R1D4B3P2B01	F1S1R2D1B2P4C10	0	16517	39.2	37.239999999999995-41.16	56	0	0	0	0	0	0	0	0	P. aeruginosa
F1S1R1D4B3P2B01	F1S1R2D1B3P2B08	0	16552	49.7	47.214999999999996-52.184999999999995	71	0	0	0	0	0	0	0	0	P. aeruginosa
F1S1R1D4B3P2B01	F1S1R2D1B3P5C04	0	15736	54.6	51.86999999999999-57.33	78	0	0	0	0	0	0	0	0	P. aeruginosa
F1S1R1D4B3P2B01	F1S1R2D1B4P1F10	0	15736	62.3	59.184999999999995-65.415	89	0	0	0	0	0	0	0	0	P. aeruginosa
F1S1R1D4B3P2B01	F1S1R2D1B4P1G02	0	16512	60.2	57.18999999999999-63.21	86	0	0	0	0	0	0	0	0	P. aeruginosa
F1S1R1D4B3P2B01	F1S1R2D1B4P1G08	0	16513	62.3	59.184999999999995-65.415	89	0	0	0	0	0	0	0	0	P. aeruginosa
F1S1R1D4B3P2B01	F1S1R2D1B4P2H11	0	15740	65.1	61.84499999999999-68.355	93	0	0	0	0	0	0	0	0	P. aeruginosa
F1S1R1D4B3P2B01	F1S1R2D1B4P3B02	0	16578	65.1	61.84499999999999-68.355	93	0	0	0	0	0	0	0	0	P. aeruginosa
F1S1R1D4B3P2B01	F1S1R2D1B4P3E02	0	15756	65.1	61.84499999999999-68.355	93	0	0	0	0	0	0	0	0	P. aeruginosa
F1S1R1D4B3P2B01	F1S1R2D1B4P4G04	0	16516	67.19999999999999	63.83999999999999-70.55999999999999	96	0	0	0	0	0	0	0	0	P. aeruginosa
F1S1R1D4B3P2B01	F1S1R2D2B1P1H10	0	16539	72.8	69.16-76.44	104	0	0	0	0	0	0	0	0	P. aeruginosa
F1S1R1D4B3P2B01	F1S1R2D2B1P2B09	0	15863	72.1	68.49499999999999-75.705	103	0	0	0	0	0	0	0	0	P. aeruginosa
F1S1R1D4B3P2B01	F1S1R2D2B1P2B10	0	15869	72.1	68.49499999999999-75.705	103	0	0	0	0	0	0	0	0	P. aeruginosa
F1S1R1D4B3P2B01	F1S1R2D2B1P2D04	0	408	73.5	69.825-77.175	105	0	0	0	0	0	0	0	0	P. aeruginosa
F1S1R1D4B3P2B01	F1S1R2D2B1P5A12	0	16438	78.39999999999999	74.47999999999999-82.32	112	0	0	0	0	0	0	0	0	P. aeruginosa
F1S1R1D4B3P2B01	F1S1R2D2B1P5C11	0	16444	78.39999999999999	74.47999999999999-82.32	112	0	0	0	0	0	0	0	0	P. aeruginosa
F1S1R1D4B3P2B01	F1S1R2D2B1P5H02	0	16513	79.8	75.80999999999999-83.79	114	0	0	0	0	0	0	0	0	P. aeruginosa
F1S1R1D4B3P2B01	F1S1R2D2B2P1A05	0	16603	81.89999999999999	77.80499999999999-85.99499999999999	117	0	0	0	0	0	0	0	0	P. aeruginosa
F1S1R1D4B3P2B01	F1S1R2D2B2P1B05	0	16604	81.89999999999999	77.80499999999999-85.99499999999999	117	0	0	0	0	0	0	0	0	P. aeruginosa
F1S1R1D4B3P2B01	F1S1R2D2B2P1G04	0	16606	81.89999999999999	77.80499999999999-85.99499999999999	117	0	0	0	0	0	0	0	0	P. aeruginosa
F1S1R1D4B3P2B01	F1S1R2D2B2P2A10	0	16519	84.69999999999999	80.46499999999999-88.93499999999999	121	0	0	0	0	0	0	0	0	P. aeruginosa
F1S1R1D4B3P2B01	F1S1R2D2B2P2D12	0	14794	84.69999999999999	80.46499999999999-88.93499999999999	121	0	0	0	0	0	0	0	0	P. aeruginosa
F1S1R1D4B3P2B01	F1S1R2D2B2P4A03	0	16549	88.89999999999999	84.45499999999998-93.345	127	0	0	0	0	0	0	0	0	P. aeruginosa
F1S1R1D4B3P2B01	F1S1R2D2B2P4B03	0	16534	88.89999999999999	84.45499999999998-93.345	127	0	0	0	0	0	0	0	0	P. aeruginosa
F1S1R1D4B3P2B01	F1S1R2D2B3P3E12	0	16538	96.6	91.77-101.42999999999999	138	0	0	0	0	0	0	0	0	P. aeruginosa
F1S1R1D4B3P2B01	F1S1R2D3B1P1H09	1	122	123.2	117.03999999999998-129.35999999999999	176	0	0	0	0	0	1	1	1	P. aeruginosa
F1S1R1D4B3P2B01	F1S1R2D3B4P1D03	0	16366	158.2	150.29-166.10999999999999	226	0	0	0	0	0	0	0	0	P. aeruginosa
F1S1R1D4B3P2B01	F1S1R2D3B4P1E03	0	16363	158.2	150.29-166.10999999999999	226	0	0	0	0	0	0	0	0	P. aeruginosa
F1S1R1D4B3P2B01	F1S1R2D4B4P5F12	0	16552	214.9	204.15499999999997-225.64499999999998	307	0	0	0	0	0	0	0	0	P. aeruginosa
F1S1R1D4B3P2B01	SH002x06	0	16549	186.9	177.55499999999998-196.24499999999998	267	0	0	0	0	0	0	0	0	P. aeruginosa
F1S1R1D4B3P2B01	SH002x64	0	16594	217.0	206.14999999999998-227.85000000000002	310	0	0	0	0	0	0	0	0	P. aeruginosa
F1S1R1D4B3P2B01	SH010621x1x39	0	15946	107.1	101.74499999999999-112.455	153	0	0	0	0	0	0	0	0	P. aeruginosa
F1S1R1D4B3P2B01	SH010621x1x93	0	15634	102.9	97.75499999999998-108.045	147	0	0	0	0	0	0	0	0	P. aeruginosa
F1S1R1D4B3P2B01	SH011020x2x76	0	16519	280.7	266.66499999999996-294.735	401	0	0	0	0	0	0	0	0	P. aeruginosa
F1S1R1D4B3P2B01	SH020921x2x70	0	16533	78.39999999999999	74.47999999999999-82.32	112	0	0	0	0	0	0	0	0	P. aeruginosa
F1S1R1D4B3P2B01	SH030621x2x77_A00559	0	16546	92.4	87.77999999999999-97.02	132	0	0	0	0	0	0	0	0	P. aeruginosa
F1S1R1D4B3P2B01	SH040221x1x72	0	16598	475.3	451.5349999999999-499.065	679	0	0	0	0	0	0	0	0	P. aeruginosa
F1S1R1D4B3P2B01	SH040221x2x74	0	16583	437.5	415.625-459.375	625	0	0	0	0	0	0	0	0	P. aeruginosa
F1S1R1D4B3P2B01	SH040321x2x03	0	16524	228.9	217.45499999999996-240.345	327	0	0	0	0	0	0	0	0	P. aeruginosa
F1S1R1D4B3P2B01	SH040321x2x14	0	16538	226.8	215.45999999999998-238.14	324	0	0	0	0	0	0	0	0	P. aeruginosa
F1S1R1D4B3P2B01	SH050122x2x19	0	16527	49.0	46.55-51.45	70	0	0	0	0	0	0	0	0	P. aeruginosa
F1S1R1D4B3P2B01	SH060521x1x15	0	16548	126.0	119.69999999999997-132.29999999999998	180	0	0	0	0	0	0	0	0	P. aeruginosa
F1S1R1D4B3P2B01	SH060521x1x16	0	16549	126.0	119.69999999999997-132.29999999999998	180	0	0	0	0	0	0	0	0	P. aeruginosa
F1S1R1D4B3P2B01	SH060521x2x39	0	16513	116.9	111.05499999999999-122.74499999999999	167	0	0	0	0	0	0	0	0	P. aeruginosa
F1S1R1D4B3P2B01	SH061021x1x14	0	16564	21.7	20.615-22.785	31	0	0	0	0	0	0	0	0	P. aeruginosa
F1S1R1D4B3P2B01	SH061021x1x25	0	16564	21.7	20.615-22.785	31	0	0	0	0	0	0	0	0	P. aeruginosa
F1S1R1D4B3P2B01	SH061021x1x90	0	15638	16.8	15.959999999999997-17.639999999999997	24	0	0	0	0	0	0	0	0	P. aeruginosa
F1S1R1D4B3P2B01	SH061021x2x12	0	16512	15.4	14.629999999999997-16.169999999999998	22	0	0	0	0	0	0	0	0	P. aeruginosa
F1S1R1D4B3P2B01	SH081020x1x86	0	16538	391.3	371.73499999999996-410.86499999999995	559	0	0	0	0	0	0	0	0	P. aeruginosa
F1S1R1D4B3P2B01	SH081020x1x93	0	16526	387.1	367.74499999999995-406.455	553	0	0	0	0	0	0	0	0	P. aeruginosa
F1S1R1D4B3P2B01	SH081020x2x85	1	127	373.8	355.10999999999996-392.48999999999995	534	0	0	0	0	0	0	0	0	P. aeruginosa
F1S1R1D4B3P2B01	SH090321x1x64	0	15081	207.9	197.50499999999997-218.295	297	0	0	0	0	0	0	0	0	P. aeruginosa
F1S1R1D4B3P2B01	SH110222x59	0	16540	73.5	69.825-77.175	105	0	0	0	0	0	0	0	0	P. aeruginosa
F1S1R1D4B3P2B01	SH121021x1x71	0	98	4.199999999999999	3.9899999999999993-4.409999999999999	6	0	0	0	1	0	0	0	0	P. aeruginosa
F1S1R1D4B3P2B01	SH158x02	0	16525	131.6	125.01999999999998-138.18	188	0	0	0	0	0	0	0	0	P. aeruginosa
F1S1R1D4B3P2B01	SH159x38	0	16548	137.9	131.00499999999997-144.795	197	0	0	0	0	0	0	0	0	P. aeruginosa
F1S1R1D4B3P2B01	SH160x33	0	16525	141.4	134.32999999999998-148.46999999999997	202	0	0	0	0	0	0	0	0	P. aeruginosa
F1S1R1D4B3P2B01	SH161121x2x86	0	16591	20.3	19.284999999999997-21.314999999999998	29	0	0	0	0	0	0	0	0	P. aeruginosa
F1S1R1D4B3P2B01	SH170321x1x18	0	16541	191.8	182.20999999999998-201.39	274	0	0	0	0	0	0	0	0	P. aeruginosa
F1S1R1D4B3P2B01	SH170321x1x36	0	16541	191.8	182.20999999999998-201.39	274	0	0	0	0	0	0	0	0	P. aeruginosa
F1S1R1D4B3P2B01	SH170322x2x69	0	16519	107.1	101.74499999999999-112.455	153	0	0	0	0	0	0	0	0	P. aeruginosa
F1S1R1D4B3P2B01	SH170322x2x93	0	16558	106.4	101.07999999999998-111.72	152	0	0	0	0	0	0	0	0	P. aeruginosa
F1S1R1D4B3P2B01	SH180x04	0	16259	185.5	176.225-194.775	265	0	0	0	0	0	0	0	0	P. aeruginosa
F1S1R1D4B3P2B01	SH181120x2x89	0	14506	254.8	242.05999999999997-267.54	364	0	0	0	0	0	0	0	0	P. aeruginosa
F1S1R1D4B3P2B01	SH181120x2x94	1	107	249.9	237.40499999999997-262.395	357	0	0	0	0	0	0	0	1	P. aeruginosa
F1S1R1D4B3P2B01	SH189x33	0	16539	212.8	202.15999999999997-223.44	304	0	0	0	0	0	0	0	0	P. aeruginosa
F1S1R1D4B3P2B01	SH189x34	0	16706	212.8	202.15999999999997-223.44	304	0	0	0	0	0	0	0	0	P. aeruginosa
F1S1R1D4B3P2B01	SH200921x1x8	0	16540	57.4	54.529999999999994-60.27	82	0	0	0	0	0	0	0	0	P. aeruginosa
F1S1R1D4B3P2B01	SH201x14	0	16551	238.7	226.765-250.635	341	0	0	0	0	0	0	0	0	P. aeruginosa
F1S1R1D4B3P2B01	SH202x42	0	16670	241.5	229.42499999999995-253.575	345	0	0	0	0	0	0	0	0	P. aeruginosa
F1S1R1D4B3P2B01	SH204x39	1	134	243.6	231.42-255.78	348	0	0	0	0	0	0	0	1	P. aeruginosa
F1S1R1D4B3P2B01	SH211020x2x64	0	14449	396.9	377.05499999999995-416.745	567	0	0	0	0	0	0	0	0	P. aeruginosa
F1S1R1D4B3P2B01	SH211020x2x73	0	16445	396.9	377.05499999999995-416.745	567	0	0	0	0	0	0	0	0	P. aeruginosa
F1S1R1D4B3P2B01	SH214x32	0	17019	266.0	252.7-279.3	380	0	0	0	0	0	0	0	0	P. aeruginosa
F1S1R1D4B3P2B01	SH217x29	0	16549	274.4	260.67999999999995-288.12	392	0	0	0	0	0	0	0	0	P. aeruginosa
F1S1R1D4B3P2B01	SH217x50	0	16551	275.8	262.00999999999993-289.59	394	0	0	0	0	0	0	0	0	P. aeruginosa
F1S1R1D4B3P2B01	SH220921x1x51	0	16537	35.0	33.25-36.75	50	0	0	0	0	0	0	0	0	P. aeruginosa
F1S1R1D4B3P2B01	SH230321x2x09	0	16540	165.2	156.93999999999997-173.46	236	0	0	0	0	0	0	0	0	P. aeruginosa
F1S1R1D4B3P2B01	SH230920x1x70	0	16536	310.1	294.59499999999997-325.60499999999996	443	0	0	0	0	0	0	0	0	P. aeruginosa
F1S1R1D4B3P2B01	SH230920x1x87	0	13568	302.4	287.28-317.52	432	0	0	0	0	0	0	0	0	P. aeruginosa
F1S1R1D4B3P2B01	SH230920x1x92	1	122	299.6	284.61999999999995-314.58	428	0	0	0	0	0	0	0	0	P. aeruginosa
F1S1R1D4B3P2B01	SH230920x2x67	0	16522	297.5	282.625-312.375	425	0	0	0	0	0	0	0	0	P. aeruginosa
F1S1R1D4B3P2B01	SH230920x2x70	1	122	295.4	280.62999999999994-310.17	422	0	0	0	0	0	0	0	0	P. aeruginosa
F1S1R1D4B3P2B01	SH230920x2x71	1	123	295.4	280.62999999999994-310.17	422	0	0	0	0	0	0	0	0	P. aeruginosa
F1S1R1D4B3P2B01	SH260321x1x66	0	16548	153.3	145.635-160.96499999999997	219	0	0	0	0	0	0	0	0	P. aeruginosa
F1S1R1D4B3P2B01	SH260321x2x51	0	16529	147.0	139.65-154.35	210	0	0	0	0	0	0	0	0	P. aeruginosa
F1S1R1D4B3P2B01	SH280122x1x17	0	16533	57.4	54.529999999999994-60.27	82	0	0	0	0	0	0	0	0	P. aeruginosa
F1S1R1D4B3P2B01	SH280122x1x47	0	16538	60.9	57.855-63.945	87	0	0	0	0	0	0	0	0	P. aeruginosa
F1S1R1D4B3P2B01	SH280122x2x85	0	16558	73.5	69.825-77.175	105	0	0	0	0	0	0	0	0	P. aeruginosa
F1S1R1D4B3P2B01	SH300920x1x76	0	16535	352.8	335.15999999999997-370.43999999999994	504	0	0	0	0	0	0	0	0	P. aeruginosa
F1S1R1D4B3P2B01	SH300920x1x84	0	7018	347.9	330.50499999999994-365.295	497	0	0	0	0	0	0	0	0	P. aeruginosa
F1S1R1D4B3P2B08	F1S1R1D4B3P2C10	0	3395	1.4	1.3299999999999998-1.47	2	0	0	0	0	0	0	0	0	P. aeruginosa
F1S1R1D4B3P2B08	F1S1R1D4B3P3E04	0	207	1.4	1.3299999999999998-1.47	2	0	0	0	0	0	0	0	0	P. aeruginosa
F1S1R1D4B3P2B08	F1S1R1D4B3P4C03	0	207	1.4	1.3299999999999998-1.47	2	0	0	0	0	0	0	0	0	P. aeruginosa
F1S1R1D4B3P2B08	F1S1R1D4B4P1D05	0	16572	7.699999999999999	7.314999999999999-8.084999999999999	11	0	0	0	0	0	0	0	0	P. aeruginosa
F1S1R1D4B3P2B08	F1S1R1D4B4P1G04	0	213	5.6	5.319999999999999-5.88	8	0	0	0	0	0	0	0	0	P. aeruginosa
F1S1R1D4B3P2B08	F1S1R1D4B4P1H04	0	214	5.6	5.319999999999999-5.88	8	0	0	0	0	0	0	0	0	P. aeruginosa
F1S1R1D4B3P2B08	F1S1R1D4B4P4D05	0	14186	13.3	12.634999999999998-13.965	19	0	0	0	0	0	0	0	0	P. aeruginosa
F1S1R1D4B3P2B08	F1S1R1D4B4P5D09	0	16574	18.2	17.29-19.11	26	0	0	0	0	0	0	0	0	P. aeruginosa
F1S1R1D4B3P2B08	F1S1R2D1B1P1D03	0	258	19.6	18.619999999999997-20.58	28	0	0	0	0	0	0	0	0	P. aeruginosa
F1S1R1D4B3P2B08	F1S1R2D1B1P2A08	0	173	20.3	19.284999999999997-21.314999999999998	29	0	0	0	0	0	0	0	0	P. aeruginosa
F1S1R1D4B3P2B08	F1S1R2D1B1P2C07	0	170	20.3	19.284999999999997-21.314999999999998	29	0	0	0	0	0	0	0	0	P. aeruginosa
F1S1R1D4B3P2B08	F1S1R2D1B1P3B10	0	185	25.2	23.939999999999998-26.46	36	0	0	0	0	0	0	0	0	P. aeruginosa
F1S1R1D4B3P2B08	F1S1R2D1B1P3D01	0	203	23.1	21.944999999999997-24.255	33	0	0	0	0	0	0	0	0	P. aeruginosa
F1S1R1D4B3P2B08	F1S1R2D1B2P1G09	0	341	32.9	31.254999999999995-34.545	47	0	0	0	0	0	0	0	0	P. aeruginosa
F1S1R1D4B3P2B08	F1S1R2D1B2P2A09	0	14189	33.59999999999999	31.919999999999995-35.279999999999994	48	0	0	0	0	0	0	0	0	P. aeruginosa
F1S1R1D4B3P2B08	F1S1R2D1B2P2D12	0	203	34.3	32.584999999999994-36.015	49	0	0	0	0	0	0	0	0	P. aeruginosa
F1S1R1D4B3P2B08	F1S1R2D1B2P3A11	0	211	37.1	35.24499999999999-38.955	53	0	0	0	0	0	0	0	0	P. aeruginosa
F1S1R1D4B3P2B08	F1S1R2D1B2P4C10	0	199	38.5	36.574999999999996-40.425000000000004	55	0	0	0	0	0	0	0	0	P. aeruginosa
F1S1R1D4B3P2B08	F1S1R2D1B3P2B08	0	234	49.0	46.55-51.45	70	0	0	0	0	0	0	0	0	P. aeruginosa
F1S1R1D4B3P2B08	F1S1R2D1B3P5C04	0	3206	53.9	51.205-56.595	77	0	0	0	0	0	0	0	0	P. aeruginosa
F1S1R1D4B3P2B08	F1S1R2D1B4P1F10	0	3205	61.6	58.51999999999999-64.67999999999999	88	0	0	0	0	0	0	0	0	P. aeruginosa
F1S1R1D4B3P2B08	F1S1R2D1B4P1G02	0	193	59.49999999999999	56.52499999999999-62.474999999999994	85	0	0	0	0	0	0	0	0	P. aeruginosa
F1S1R1D4B3P2B08	F1S1R2D1B4P1G08	0	193	61.6	58.51999999999999-64.67999999999999	88	0	0	0	0	0	0	0	0	P. aeruginosa
F1S1R1D4B3P2B08	F1S1R2D1B4P2H11	0	3209	64.39999999999999	61.179999999999986-67.61999999999999	92	0	0	0	0	0	0	0	0	P. aeruginosa
F1S1R1D4B3P2B08	F1S1R2D1B4P3B02	0	275	64.39999999999999	61.179999999999986-67.61999999999999	92	0	0	0	0	0	0	0	0	P. aeruginosa
F1S1R1D4B3P2B08	F1S1R2D1B4P3E02	0	3226	64.39999999999999	61.179999999999986-67.61999999999999	92	0	0	0	0	0	0	0	0	P. aeruginosa
F1S1R1D4B3P2B08	F1S1R2D1B4P4G04	0	200	66.5	63.175-69.825	95	0	0	0	0	0	0	0	0	P. aeruginosa
F1S1R1D4B3P2B08	F1S1R2D2B1P1H10	0	350	72.1	68.49499999999999-75.705	103	0	0	0	0	0	0	0	0	P. aeruginosa
F1S1R1D4B3P2B08	F1S1R2D2B1P2B09	0	3486	71.39999999999999	67.82999999999998-74.97	102	0	0	0	0	0	0	0	0	P. aeruginosa
F1S1R1D4B3P2B08	F1S1R2D2B1P2B10	0	3485	71.39999999999999	67.82999999999998-74.97	102	0	0	0	0	0	0	0	0	P. aeruginosa
F1S1R1D4B3P2B08	F1S1R2D2B1P2D04	0	16173	72.8	69.16-76.44	104	0	0	0	0	0	0	0	0	P. aeruginosa
F1S1R1D4B3P2B08	F1S1R2D2B1P2G06	0	16580	73.5	69.825-77.175	105	0	0	0	0	0	0	0	0	P. aeruginosa
F1S1R1D4B3P2B08	F1S1R2D2B1P5A12	0	2189	77.69999999999999	73.81499999999998-81.585	111	0	0	0	0	0	0	0	0	P. aeruginosa
F1S1R1D4B3P2B08	F1S1R2D2B1P5C11	0	2198	77.69999999999999	73.81499999999998-81.585	111	0	0	0	0	0	0	0	0	P. aeruginosa
F1S1R1D4B3P2B08	F1S1R2D2B1P5H02	0	147	79.1	75.145-83.05499999999999	113	0	0	0	0	0	0	0	0	P. aeruginosa
F1S1R1D4B3P2B08	F1S1R2D2B2P1A05	0	393	81.19999999999999	77.13999999999999-85.25999999999999	116	0	0	0	0	0	0	0	0	P. aeruginosa
F1S1R1D4B3P2B08	F1S1R2D2B2P1B05	0	394	81.19999999999999	77.13999999999999-85.25999999999999	116	0	0	0	0	0	0	0	0	P. aeruginosa
F1S1R1D4B3P2B08	F1S1R2D2B2P1G04	0	394	81.19999999999999	77.13999999999999-85.25999999999999	116	0	0	0	0	0	0	0	0	P. aeruginosa
F1S1R1D4B3P2B08	F1S1R2D2B2P2A10	0	201	84.0	79.8-88.2	120	0	0	0	0	0	0	0	0	P. aeruginosa
F1S1R1D4B3P2B08	F1S1R2D2B2P2D12	0	14192	84.0	79.8-88.2	120	0	0	0	0	0	0	0	0	P. aeruginosa
F1S1R1D4B3P2B08	F1S1R2D2B2P4A03	0	229	88.19999999999999	83.78999999999999-92.60999999999999	126	0	0	0	0	0	0	0	0	P. aeruginosa
F1S1R1D4B3P2B08	F1S1R2D2B2P4B03	0	214	88.19999999999999	83.78999999999999-92.60999999999999	126	0	0	0	0	0	0	0	0	P. aeruginosa
F1S1R1D4B3P2B08	F1S1R2D2B3P3E12	0	578	95.9	91.10499999999999-100.695	137	0	0	0	0	0	0	0	0	P. aeruginosa
F1S1R1D4B3P2B08	F1S1R2D3B1P1H09	0	15553	122.5	116.37499999999999-128.625	175	0	0	0	0	0	0	0	0	P. aeruginosa
F1S1R1D4B3P2B08	F1S1R2D3B4P1D03	0	185	157.5	149.625-165.375	225	0	0	0	0	0	0	0	0	P. aeruginosa
F1S1R1D4B3P2B08	F1S1R2D3B4P1E03	0	181	157.5	149.625-165.375	225	0	0	0	0	0	0	0	0	P. aeruginosa
F1S1R1D4B3P2B08	F1S1R2D4B4P5F12	0	234	214.2	203.48999999999998-224.91	306	0	0	0	0	0	0	0	0	P. aeruginosa
F1S1R1D4B3P2B08	SH002x06	1	182	186.2	176.89-195.51	266	0	0	0	0	0	0	1	1	P. aeruginosa
F1S1R1D4B3P2B08	SH002x64	0	232	216.3	205.48499999999999-227.11499999999998	309	0	0	0	0	0	0	0	0	P. aeruginosa
F1S1R1D4B3P2B08	SH010621x1x39	0	6887	107.8	102.41-113.19	154	0	0	0	0	0	0	0	0	P. aeruginosa
F1S1R1D4B3P2B08	SH010621x1x93	0	3431	103.6	98.41999999999999-108.78	148	0	0	0	0	0	0	0	0	P. aeruginosa
F1S1R1D4B3P2B08	SH011020x2x76	1	150	281.4	267.33-295.46999999999997	402	0	0	0	0	0	0	0	0	P. aeruginosa
F1S1R1D4B3P2B08	SH020921x2x70	0	180	79.1	75.145-83.05499999999999	113	0	0	0	0	0	0	0	0	P. aeruginosa
F1S1R1D4B3P2B08	SH030621x2x77_A00559	0	179	93.1	88.445-97.755	133	0	0	0	0	0	0	0	0	P. aeruginosa
F1S1R1D4B3P2B08	SH040221x1x72	1	398	476.0	452.19999999999993-499.79999999999995	680	0	0	0	0	0	0	0	0	P. aeruginosa
F1S1R1D4B3P2B08	SH040221x2x74	1	276	438.2	416.28999999999996-460.11	626	0	0	0	0	0	0	0	0	P. aeruginosa
F1S1R1D4B3P2B08	SH040321x2x03	1	160	229.6	218.11999999999998-241.08	328	0	0	0	0	0	0	0	1	P. aeruginosa
F1S1R1D4B3P2B08	SH040321x2x14	1	215	227.5	216.12499999999997-238.87499999999997	325	0	0	0	0	0	0	0	1	P. aeruginosa
F1S1R1D4B3P2B08	SH050122x2x19	0	203	48.3	45.885-50.714999999999996	69	0	0	0	0	0	0	0	0	P. aeruginosa
F1S1R1D4B3P2B08	SH060521x1x15	0	179	126.7	120.36499999999998-133.035	181	0	0	0	0	0	0	0	0	P. aeruginosa
F1S1R1D4B3P2B08	SH060521x1x16	0	179	126.7	120.36499999999998-133.035	181	0	0	0	0	0	0	0	0	P. aeruginosa
F1S1R1D4B3P2B08	SH060521x2x39	0	914	117.6	111.71999999999998-123.48	168	0	0	0	0	0	0	0	0	P. aeruginosa
F1S1R1D4B3P2B08	SH061021x1x14	0	360	22.4	21.279999999999998-23.52	32	0	0	0	0	0	0	0	0	P. aeruginosa
F1S1R1D4B3P2B08	SH061021x1x25	0	360	22.4	21.279999999999998-23.52	32	0	0	0	0	0	0	0	0	P. aeruginosa
F1S1R1D4B3P2B08	SH061021x1x90	0	3434	17.5	16.625-18.375	25	0	0	0	0	0	0	0	0	P. aeruginosa
F1S1R1D4B3P2B08	SH061021x2x12	0	163	16.1	15.294999999999996-16.904999999999998	23	0	0	0	0	0	0	0	0	P. aeruginosa
F1S1R1D4B3P2B08	SH081020x1x86	1	216	392.0	372.4-411.6	560	0	0	0	0	0	0	0	0	P. aeruginosa
F1S1R1D4B3P2B08	SH081020x1x93	1	210	387.8	368.4099999999999-407.19	554	0	0	0	0	0	0	0	0	P. aeruginosa
F1S1R1D4B3P2B08	SH081020x2x85	0	16570	374.5	355.775-393.225	535	0	0	0	0	0	0	0	0	P. aeruginosa
F1S1R1D4B3P2B08	SH090321x1x64	0	5644	208.6	198.17-219.03	298	0	0	0	0	0	0	0	0	P. aeruginosa
F1S1R1D4B3P2B08	SH110222x59	0	223	72.8	69.16-76.44	104	0	0	0	0	0	0	0	0	P. aeruginosa
F1S1R1D4B3P2B08	SH121021x1x71	0	16545	4.9	4.654999999999999-5.145	7	0	0	0	0	0	0	0	0	P. aeruginosa
F1S1R1D4B3P2B08	SH158x02	0	156	130.9	124.355-137.44500000000002	187	0	0	0	0	0	0	0	0	P. aeruginosa
F1S1R1D4B3P2B08	SH159x38	0	173	137.2	130.33999999999997-144.06	196	0	0	0	0	0	0	0	0	P. aeruginosa
F1S1R1D4B3P2B08	SH160x33	0	156	140.7	133.665-147.73499999999999	201	0	0	0	0	0	0	0	0	P. aeruginosa
F1S1R1D4B3P2B08	SH161121x2x86	0	290	19.6	18.619999999999997-20.58	28	0	0	0	0	0	0	0	0	P. aeruginosa
F1S1R1D4B3P2B08	SH170321x1x18	1	171	192.5	182.875-202.125	275	0	0	0	0	0	0	0	1	P. aeruginosa
F1S1R1D4B3P2B08	SH170321x1x36	1	171	192.5	182.875-202.125	275	0	0	0	0	0	0	0	1	P. aeruginosa
F1S1R1D4B3P2B08	SH170322x2x69	0	2966	106.4	101.07999999999998-111.72	152	0	0	0	0	0	0	0	0	P. aeruginosa
F1S1R1D4B3P2B08	SH170322x2x93	0	192	105.7	100.41499999999998-110.985	151	0	0	0	0	0	0	0	0	P. aeruginosa
F1S1R1D4B3P2B08	SH180x04	1	149	184.8	175.55999999999997-194.04	264	0	0	0	0	0	0	1	1	P. aeruginosa
F1S1R1D4B3P2B08	SH181120x2x89	0	15767	255.5	242.72499999999997-268.275	365	0	0	0	0	0	0	0	0	P. aeruginosa
F1S1R1D4B3P2B08	SH181120x2x94	0	16555	250.6	238.07-263.13	358	0	0	0	0	0	0	0	0	P. aeruginosa
F1S1R1D4B3P2B08	SH189x33	1	168	212.1	201.49499999999998-222.705	303	0	0	0	0	0	0	0	1	P. aeruginosa
F1S1R1D4B3P2B08	SH189x34	0	351	212.1	201.49499999999998-222.705	303	0	0	0	0	0	0	0	0	P. aeruginosa
F1S1R1D4B3P2B08	SH200921x1x8	0	218	58.1	55.19499999999999-61.004999999999995	83	0	0	0	0	0	0	0	0	P. aeruginosa
F1S1R1D4B3P2B08	SH201x14	1	179	238.0	226.09999999999997-249.89999999999998	340	0	0	0	0	0	0	0	1	P. aeruginosa
F1S1R1D4B3P2B08	SH202x42	0	356	240.8	228.75999999999996-252.84	344	0	0	0	0	0	0	0	0	P. aeruginosa
F1S1R1D4B3P2B08	SH204x39	0	16569	242.9	230.75499999999997-255.045	347	0	0	0	0	0	0	0	0	P. aeruginosa
F1S1R1D4B3P2B08	SH211020x2x64	0	15710	397.6	377.71999999999997-417.47999999999996	568	0	0	0	0	0	0	0	0	P. aeruginosa
F1S1R1D4B3P2B08	SH211020x2x73	0	1028	397.6	377.71999999999997-417.47999999999996	568	0	0	0	0	0	0	0	0	P. aeruginosa
F1S1R1D4B3P2B08	SH214x32	0	804	265.3	252.035-278.565	379	0	0	0	0	0	0	0	0	P. aeruginosa
F1S1R1D4B3P2B08	SH217x29	1	177	273.7	260.015-287.385	391	0	0	0	0	0	0	0	0	P. aeruginosa
F1S1R1D4B3P2B08	SH217x50	1	178	275.1	261.34499999999997-288.85499999999996	393	0	0	0	0	0	0	0	0	P. aeruginosa
F1S1R1D4B3P2B08	SH220921x1x51	0	166	35.7	33.91499999999999-37.485	51	0	0	0	0	0	0	0	0	P. aeruginosa
F1S1R1D4B3P2B08	SH230321x2x09	1	173	165.9	157.60499999999996-174.195	237	0	0	0	0	0	0	1	1	P. aeruginosa
F1S1R1D4B3P2B08	SH230920x1x70	1	169	310.8	295.25999999999993-326.34	444	0	0	0	0	0	0	0	0	P. aeruginosa
F1S1R1D4B3P2B08	SH230920x1x87	0	15393	303.1	287.94499999999994-318.255	433	0	0	0	0	0	0	0	0	P. aeruginosa
F1S1R1D4B3P2B08	SH230920x1x92	0	16564	300.3	285.28499999999997-315.31499999999994	429	0	0	0	0	0	0	0	0	P. aeruginosa
F1S1R1D4B3P2B08	SH230920x2x67	1	152	298.2	283.28999999999996-313.11	426	0	0	0	0	0	0	0	0	P. aeruginosa
F1S1R1D4B3P2B08	SH230920x2x70	0	16563	296.1	281.29499999999996-310.905	423	0	0	0	0	0	0	0	0	P. aeruginosa
F1S1R1D4B3P2B08	SH230920x2x71	0	16565	296.1	281.29499999999996-310.905	423	0	0	0	0	0	0	0	0	P. aeruginosa
F1S1R1D4B3P2B08	SH260321x1x66	0	179	154.0	146.29999999999998-161.70000000000002	220	0	0	0	0	0	0	0	0	P. aeruginosa
F1S1R1D4B3P2B08	SH260321x2x51	0	214	147.7	140.31499999999997-155.085	211	0	0	0	0	0	0	0	0	P. aeruginosa
F1S1R1D4B3P2B08	SH280122x1x17	0	157	56.7	53.864999999999995-59.535	81	0	0	0	0	0	0	0	0	P. aeruginosa
F1S1R1D4B3P2B08	SH280122x1x47	0	196	60.2	57.18999999999999-63.21	86	0	0	0	0	0	0	0	0	P. aeruginosa
F1S1R1D4B3P2B08	SH280122x2x85	0	192	72.8	69.16-76.44	104	0	0	0	0	0	0	0	0	P. aeruginosa
F1S1R1D4B3P2B08	SH300920x1x76	1	163	353.5	335.825-371.175	505	0	0	0	0	0	0	0	0	P. aeruginosa
F1S1R1D4B3P2B08	SH300920x1x84	0	15612	348.6	331.16999999999996-366.03	498	0	0	0	0	0	0	0	0	P. aeruginosa
F1S1R1D4B3P2C10	F1S1R1D4B3P3C01	0	3395	1.4	1.3299999999999998-1.47	2	0	0	0	0	0	0	0	0	P. aeruginosa
F1S1R1D4B3P2C10	F1S1R1D4B3P3C03	0	3394	1.4	1.3299999999999998-1.47	2	0	0	0	0	0	0	0	0	P. aeruginosa
F1S1R1D4B3P2C10	F1S1R1D4B3P3D01	0	3350	1.4	1.3299999999999998-1.47	2	0	0	0	0	0	0	0	0	P. aeruginosa
F1S1R1D4B3P2C10	F1S1R1D4B3P3E04	0	3341	0.0	0.0-0.0	0	0	0	0	0	0	0	0	0	P. aeruginosa
F1S1R1D4B3P2C10	F1S1R1D4B3P3F03	0	3394	1.4	1.3299999999999998-1.47	2	0	0	0	0	0	0	0	0	P. aeruginosa
F1S1R1D4B3P2C10	F1S1R1D4B3P4C03	0	3341	0.0	0.0-0.0	0	0	0	0	0	0	0	0	0	P. aeruginosa
F1S1R1D4B3P2C10	F1S1R1D4B4P1D05	0	15914	9.1	8.645-9.555	13	0	0	0	0	0	0	0	0	P. aeruginosa
F1S1R1D4B3P2C10	F1S1R1D4B4P1G04	0	3350	7.0	6.6499999999999995-7.3500000000000005	10	0	0	0	0	0	0	0	0	P. aeruginosa
F1S1R1D4B3P2C10	F1S1R1D4B4P1H04	0	3351	7.0	6.6499999999999995-7.3500000000000005	10	0	0	0	0	0	0	0	0	P. aeruginosa
F1S1R1D4B3P2C10	F1S1R1D4B4P4D05	0	13325	14.7	13.964999999999998-15.435	21	0	0	0	0	0	0	0	0	P. aeruginosa
F1S1R1D4B3P2C10	F1S1R1D4B4P5D09	0	15916	19.6	18.619999999999997-20.58	28	0	0	0	0	0	0	0	0	P. aeruginosa
F1S1R1D4B3P2C10	F1S1R2D1B1P1D03	0	3394	21.0	19.95-22.05	30	0	0	0	0	0	0	0	0	P. aeruginosa
F1S1R1D4B3P2C10	F1S1R2D1B1P2A08	0	3359	21.7	20.615-22.785	31	0	0	0	0	0	0	0	0	P. aeruginosa
F1S1R1D4B3P2C10	F1S1R2D1B1P2C07	0	3356	21.7	20.615-22.785	31	0	0	0	0	0	0	0	0	P. aeruginosa
F1S1R1D4B3P2C10	F1S1R2D1B1P3B10	0	3373	26.6	25.269999999999996-27.93	38	0	0	0	0	0	0	0	0	P. aeruginosa
F1S1R1D4B3P2C10	F1S1R2D1B1P3D01	0	3340	24.5	23.275-25.725	35	0	0	0	0	0	0	0	0	P. aeruginosa
F1S1R1D4B3P2C10	F1S1R2D1B2P1G09	0	3524	34.3	32.584999999999994-36.015	49	0	0	0	0	0	0	0	0	P. aeruginosa
F1S1R1D4B3P2C10	F1S1R2D1B2P2A09	0	13328	35.0	33.25-36.75	50	0	0	0	0	0	0	0	0	P. aeruginosa
F1S1R1D4B3P2C10	F1S1R2D1B2P2D12	0	3340	35.7	33.91499999999999-37.485	51	0	0	0	0	0	0	0	0	P. aeruginosa
F1S1R1D4B3P2C10	F1S1R2D1B2P3A11	0	3343	38.5	36.574999999999996-40.425000000000004	55	0	0	0	0	0	0	0	0	P. aeruginosa
F1S1R1D4B3P2C10	F1S1R2D1B2P4C10	0	3333	39.9	37.904999999999994-41.895	57	0	0	0	0	0	0	0	0	P. aeruginosa
F1S1R1D4B3P2C10	F1S1R2D1B3P2B08	0	3369	50.4	47.879999999999995-52.92	72	0	0	0	0	0	0	0	0	P. aeruginosa
F1S1R1D4B3P2C10	F1S1R2D1B3P5C04	0	388	55.3	52.535-58.065	79	0	0	0	0	0	0	0	0	P. aeruginosa
F1S1R1D4B3P2C10	F1S1R2D1B4P1F10	0	388	62.99999999999999	59.84999999999999-66.14999999999999	90	0	0	0	0	0	0	0	0	P. aeruginosa
F1S1R1D4B3P2C10	F1S1R2D1B4P1G02	0	3329	60.9	57.855-63.945	87	0	0	0	0	0	0	0	0	P. aeruginosa
F1S1R1D4B3P2C10	F1S1R2D1B4P1G08	0	3329	62.99999999999999	59.84999999999999-66.14999999999999	90	0	0	0	0	0	0	0	0	P. aeruginosa
F1S1R1D4B3P2C10	F1S1R2D1B4P2H11	0	391	65.8	62.50999999999999-69.09	94	0	0	0	0	0	0	0	0	P. aeruginosa
F1S1R1D4B3P2C10	F1S1R2D1B4P3B02	0	3406	65.8	62.50999999999999-69.09	94	0	0	0	0	0	0	0	0	P. aeruginosa
F1S1R1D4B3P2C10	F1S1R2D1B4P3E02	0	409	65.8	62.50999999999999-69.09	94	0	0	0	0	0	0	0	0	P. aeruginosa
F1S1R1D4B3P2C10	F1S1R2D1B4P4G04	0	3338	67.89999999999999	64.505-71.29499999999999	97	0	0	0	0	0	0	0	0	P. aeruginosa
F1S1R1D4B3P2C10	F1S1R2D2B1P1H10	0	3464	73.5	69.825-77.175	105	0	0	0	0	0	0	0	0	P. aeruginosa
F1S1R1D4B3P2C10	F1S1R2D2B1P2B09	0	743	72.8	69.16-76.44	104	0	0	0	0	0	0	0	0	P. aeruginosa
F1S1R1D4B3P2C10	F1S1R2D2B1P2B10	0	742	72.8	69.16-76.44	104	0	0	0	0	0	0	0	0	P. aeruginosa
F1S1R1D4B3P2C10	F1S1R2D2B1P2D04	0	15513	74.19999999999999	70.48999999999998-77.91	106	0	0	0	0	0	0	0	0	P. aeruginosa
F1S1R1D4B3P2C10	F1S1R2D2B1P2G06	0	15924	74.89999999999999	71.15499999999999-78.645	107	0	0	0	0	0	0	0	0	P. aeruginosa
F1S1R1D4B3P2C10	F1S1R2D2B1P5A12	0	5199	79.1	75.145-83.05499999999999	113	0	0	0	0	0	0	0	0	P. aeruginosa
F1S1R1D4B3P2C10	F1S1R2D2B1P5C11	0	5212	79.1	75.145-83.05499999999999	113	0	0	0	0	0	0	0	0	P. aeruginosa
F1S1R1D4B3P2C10	F1S1R2D2B1P5H02	0	3334	80.5	76.475-84.525	115	0	0	0	0	0	0	0	0	P. aeruginosa
F1S1R1D4B3P2C10	F1S1R2D2B2P1A05	0	3574	82.6	78.46999999999998-86.73	118	0	0	0	0	0	0	0	0	P. aeruginosa
F1S1R1D4B3P2C10	F1S1R2D2B2P1B05	0	3575	82.6	78.46999999999998-86.73	118	0	0	0	0	0	0	0	0	P. aeruginosa
F1S1R1D4B3P2C10	F1S1R2D2B2P1G04	0	3576	82.6	78.46999999999998-86.73	118	0	0	0	0	0	0	0	0	P. aeruginosa
F1S1R1D4B3P2C10	F1S1R2D2B2P2A10	0	3333	85.39999999999999	81.12999999999998-89.67	122	0	0	0	0	0	0	0	0	P. aeruginosa
F1S1R1D4B3P2C10	F1S1R2D2B2P2D12	0	13331	85.39999999999999	81.12999999999998-89.67	122	0	0	0	0	0	0	0	0	P. aeruginosa
F1S1R1D4B3P2C10	F1S1R2D2B2P4A03	0	3368	89.6	85.11999999999999-94.08	128	0	0	0	0	0	0	0	0	P. aeruginosa
F1S1R1D4B3P2C10	F1S1R2D2B2P4B03	0	3351	89.6	85.11999999999999-94.08	128	0	0	0	0	0	0	0	0	P. aeruginosa
F1S1R1D4B3P2C10	F1S1R2D2B3P3E12	0	3687	97.3	92.43499999999999-102.165	139	0	0	0	0	0	0	0	0	P. aeruginosa
F1S1R1D4B3P2C10	F1S1R2D3B1P1H09	0	14872	123.9	117.70499999999998-130.095	177	0	0	0	0	0	0	0	0	P. aeruginosa
F1S1R1D4B3P2C10	F1S1R2D3B4P1D03	0	3372	158.9	150.95499999999998-166.84499999999997	227	0	0	0	0	0	0	0	0	P. aeruginosa
F1S1R1D4B3P2C10	F1S1R2D3B4P1E03	0	3367	158.9	150.95499999999998-166.84499999999997	227	0	0	0	0	0	0	0	0	P. aeruginosa
F1S1R1D4B3P2C10	F1S1R2D4B4P5F12	0	3369	215.6	204.82-226.38	308	0	0	0	0	0	0	0	0	P. aeruginosa
F1S1R1D4B3P2C10	SH002x06	0	3369	187.6	178.22-196.98	268	0	0	0	0	0	0	0	0	P. aeruginosa
F1S1R1D4B3P2C10	SH002x64	0	3416	217.7	206.81499999999997-228.585	311	0	0	0	0	0	0	0	0	P. aeruginosa
F1S1R1D4B3P2C10	SH010621x1x39	0	4923	106.4	101.07999999999998-111.72	152	0	0	0	0	0	0	0	0	P. aeruginosa
F1S1R1D4B3P2C10	SH010621x1x93	0	646	102.2	97.08999999999999-107.30999999999999	146	0	0	0	0	0	0	0	0	P. aeruginosa
F1S1R1D4B3P2C10	SH011020x2x76	0	3336	280.0	266.0-294.0	400	0	0	0	0	0	0	0	0	P. aeruginosa
F1S1R1D4B3P2C10	SH020921x2x70	0	3367	77.69999999999999	73.81499999999998-81.585	111	0	0	0	0	0	0	0	0	P. aeruginosa
F1S1R1D4B3P2C10	SH030621x2x77_A00559	0	3366	91.7	87.11499999999998-96.285	131	0	0	0	0	0	0	0	0	P. aeruginosa
F1S1R1D4B3P2C10	SH040221x1x72	0	3580	474.6	450.86999999999995-498.33	678	0	0	0	0	0	0	0	0	P. aeruginosa
F1S1R1D4B3P2C10	SH040221x2x74	0	3410	436.8	414.9599999999999-458.64	624	0	0	0	0	0	0	0	0	P. aeruginosa
F1S1R1D4B3P2C10	SH040321x2x03	0	3344	228.2	216.79-239.60999999999999	326	0	0	0	0	0	0	0	0	P. aeruginosa
F1S1R1D4B3P2C10	SH040321x2x14	0	3351	226.1	214.795-237.405	323	0	0	0	0	0	0	0	0	P. aeruginosa
F1S1R1D4B3P2C10	SH050122x2x19	0	3339	49.7	47.214999999999996-52.184999999999995	71	0	0	0	0	0	0	0	0	P. aeruginosa
F1S1R1D4B3P2C10	SH060521x1x15	0	3366	125.3	119.035-131.565	179	0	0	0	0	0	0	0	0	P. aeruginosa
F1S1R1D4B3P2C10	SH060521x1x16	0	3366	125.3	119.035-131.565	179	0	0	0	0	0	0	0	0	P. aeruginosa
F1S1R1D4B3P2C10	SH060521x2x39	0	3987	116.2	110.38999999999999-122.00999999999999	166	0	0	0	0	0	0	0	0	P. aeruginosa
F1S1R1D4B3P2C10	SH061021x1x14	0	3543	21.0	19.95-22.05	30	0	0	0	0	0	0	0	0	P. aeruginosa
F1S1R1D4B3P2C10	SH061021x1x25	0	3543	21.0	19.95-22.05	30	0	0	0	0	0	0	0	0	P. aeruginosa
F1S1R1D4B3P2C10	SH061021x1x90	0	649	16.1	15.294999999999996-16.904999999999998	23	0	0	0	0	0	0	0	0	P. aeruginosa
F1S1R1D4B3P2C10	SH061021x2x12	0	3347	14.7	13.964999999999998-15.435	21	0	0	0	0	0	0	0	0	P. aeruginosa
F1S1R1D4B3P2C10	SH081020x1x86	0	3349	390.6	371.06999999999994-410.13	558	0	0	0	0	0	0	0	0	P. aeruginosa
F1S1R1D4B3P2C10	SH081020x1x93	0	3341	386.4	367.08-405.71999999999997	552	0	0	0	0	0	0	0	0	P. aeruginosa
F1S1R1D4B3P2C10	SH081020x2x85	0	15910	373.1	354.44499999999994-391.755	533	0	0	0	0	0	0	0	0	P. aeruginosa
F1S1R1D4B3P2C10	SH090321x1x64	0	3394	207.2	196.83999999999997-217.56	296	0	0	0	0	0	0	0	0	P. aeruginosa
F1S1R1D4B3P2C10	SH110222x59	0	3357	74.19999999999999	70.48999999999998-77.91	106	0	0	0	0	0	0	0	0	P. aeruginosa
F1S1R1D4B3P2C10	SH121021x1x71	0	15888	3.5	3.3249999999999997-3.6750000000000003	5	0	0	0	0	0	0	0	0	P. aeruginosa
F1S1R1D4B3P2C10	SH158x02	0	3340	132.3	125.68499999999997-138.915	189	0	0	0	0	0	0	0	0	P. aeruginosa
F1S1R1D4B3P2C10	SH159x38	0	3368	138.6	131.67-145.53	198	0	0	0	0	0	0	0	0	P. aeruginosa
F1S1R1D4B3P2C10	SH160x33	0	3340	142.1	134.99499999999998-149.205	203	0	0	0	0	0	0	0	0	P. aeruginosa
F1S1R1D4B3P2C10	SH161121x2x86	0	3420	21.0	19.95-22.05	30	0	0	0	0	0	0	0	0	P. aeruginosa
F1S1R1D4B3P2C10	SH170321x1x18	0	3360	191.1	181.545-200.655	273	0	0	0	0	0	0	0	0	P. aeruginosa
F1S1R1D4B3P2C10	SH170321x1x36	0	3360	191.1	181.545-200.655	273	0	0	0	0	0	0	0	0	P. aeruginosa
F1S1R1D4B3P2C10	SH170322x2x69	0	5605	107.8	102.41-113.19	154	0	0	0	0	0	0	0	0	P. aeruginosa
F1S1R1D4B3P2C10	SH170322x2x93	0	3377	107.1	101.74499999999999-112.455	153	0	0	0	0	0	0	0	0	P. aeruginosa
F1S1R1D4B3P2C10	SH180x04	0	3331	186.2	176.89-195.51	266	0	0	0	0	0	0	0	0	P. aeruginosa
F1S1R1D4B3P2C10	SH181120x2x89	0	15211	254.1	241.39499999999998-266.805	363	0	0	0	0	0	0	0	0	P. aeruginosa
F1S1R1D4B3P2C10	SH181120x2x94	0	15896	249.2	236.73999999999998-261.66	356	0	0	0	0	0	0	0	0	P. aeruginosa
F1S1R1D4B3P2C10	SH189x33	0	3353	213.5	202.825-224.175	305	0	0	0	0	0	0	0	0	P. aeruginosa
F1S1R1D4B3P2C10	SH189x34	0	3531	213.5	202.825-224.175	305	0	0	0	0	0	0	0	0	P. aeruginosa
F1S1R1D4B3P2C10	SH200921x1x8	0	3354	56.7	53.864999999999995-59.535	81	0	0	0	0	0	0	0	0	P. aeruginosa
F1S1R1D4B3P2C10	SH201x14	0	3367	239.4	227.42999999999998-251.36999999999998	342	0	0	0	0	0	0	0	0	P. aeruginosa
F1S1R1D4B3P2C10	SH202x42	0	3523	242.2	230.08999999999997-254.31	346	0	0	0	0	0	0	0	0	P. aeruginosa
F1S1R1D4B3P2C10	SH204x39	0	15912	244.3	232.08499999999998-256.515	349	0	0	0	0	0	0	0	0	P. aeruginosa
F1S1R1D4B3P2C10	SH211020x2x64	0	15158	396.2	376.39-416.01	566	0	0	0	0	0	0	0	0	P. aeruginosa
F1S1R1D4B3P2C10	SH211020x2x73	0	4049	396.2	376.39-416.01	566	0	0	0	0	0	0	0	0	P. aeruginosa
F1S1R1D4B3P2C10	SH214x32	0	3954	266.7	253.36499999999998-280.035	381	0	0	0	0	0	0	0	0	P. aeruginosa
F1S1R1D4B3P2C10	SH217x29	0	3372	275.1	261.34499999999997-288.85499999999996	393	0	0	0	0	0	0	0	0	P. aeruginosa
F1S1R1D4B3P2C10	SH217x50	0	3372	276.5	262.675-290.325	395	0	0	0	0	0	0	0	0	P. aeruginosa
F1S1R1D4B3P2C10	SH220921x1x51	0	3357	34.3	32.584999999999994-36.015	49	0	0	0	0	0	0	0	0	P. aeruginosa
F1S1R1D4B3P2C10	SH230321x2x09	0	3362	164.5	156.275-172.725	235	0	0	0	0	0	0	0	0	P. aeruginosa
F1S1R1D4B3P2C10	SH230920x1x70	0	3357	309.4	293.92999999999995-324.87	442	0	0	0	0	0	0	0	0	P. aeruginosa
F1S1R1D4B3P2C10	SH230920x1x87	0	14749	301.7	286.61499999999995-316.785	431	0	0	0	0	0	0	0	0	P. aeruginosa
F1S1R1D4B3P2C10	SH230920x1x92	0	15903	298.9	283.955-313.84499999999997	427	0	0	0	0	0	0	0	0	P. aeruginosa
F1S1R1D4B3P2C10	SH230920x2x67	0	3337	296.8	281.9599999999999-311.64	424	0	0	0	0	0	0	0	0	P. aeruginosa
F1S1R1D4B3P2C10	SH230920x2x70	0	15904	294.7	279.965-309.435	421	0	0	0	0	0	0	0	0	P. aeruginosa
F1S1R1D4B3P2C10	SH230920x2x71	0	15904	294.7	279.965-309.435	421	0	0	0	0	0	0	0	0	P. aeruginosa
F1S1R1D4B3P2C10	SH260321x1x66	0	3366	152.6	144.97-160.23	218	0	0	0	0	0	0	0	0	P. aeruginosa
F1S1R1D4B3P2C10	SH260321x2x51	0	3341	146.3	138.98499999999999-153.61499999999998	209	0	0	0	0	0	0	0	0	P. aeruginosa
F1S1R1D4B3P2C10	SH280122x1x17	0	3352	58.1	55.19499999999999-61.004999999999995	83	0	0	0	0	0	0	0	0	P. aeruginosa
F1S1R1D4B3P2C10	SH280122x1x47	0	3355	61.6	58.51999999999999-64.67999999999999	88	0	0	0	0	0	0	0	0	P. aeruginosa
F1S1R1D4B3P2C10	SH280122x2x85	0	3377	74.19999999999999	70.48999999999998-77.91	106	0	0	0	0	0	0	0	0	P. aeruginosa
F1S1R1D4B3P2C10	SH300920x1x76	0	3353	352.1	334.49499999999995-369.705	503	0	0	0	0	0	0	0	0	P. aeruginosa
F1S1R1D4B3P2C10	SH300920x1x84	0	14862	347.2	329.84-364.56	496	0	0	0	0	0	0	0	0	P. aeruginosa
F1S1R1D4B3P3C01	F1S1R1D4B3P3E04	0	207	1.4	1.3299999999999998-1.47	2	0	0	0	0	0	0	0	0	P. aeruginosa
F1S1R1D4B3P3C01	F1S1R1D4B3P4C03	0	207	1.4	1.3299999999999998-1.47	2	0	0	0	0	0	0	0	0	P. aeruginosa
F1S1R1D4B3P3C01	F1S1R1D4B4P1D05	0	16570	7.699999999999999	7.314999999999999-8.084999999999999	11	0	0	0	0	0	0	0	0	P. aeruginosa
F1S1R1D4B3P3C01	F1S1R1D4B4P1G04	0	213	5.6	5.319999999999999-5.88	8	0	0	0	0	0	0	0	0	P. aeruginosa
F1S1R1D4B3P3C01	F1S1R1D4B4P1H04	0	214	5.6	5.319999999999999-5.88	8	0	0	0	0	0	0	0	0	P. aeruginosa
F1S1R1D4B3P3C01	F1S1R1D4B4P4D05	0	14184	13.3	12.634999999999998-13.965	19	0	0	0	0	0	0	0	0	P. aeruginosa
F1S1R1D4B3P3C01	F1S1R1D4B4P5D09	0	16572	18.2	17.29-19.11	26	0	0	0	0	0	0	0	0	P. aeruginosa
F1S1R1D4B3P3C01	F1S1R2D1B1P1D03	0	258	19.6	18.619999999999997-20.58	28	0	0	0	0	0	0	0	0	P. aeruginosa
F1S1R1D4B3P3C01	F1S1R2D1B1P2A08	0	173	20.3	19.284999999999997-21.314999999999998	29	0	0	0	0	0	0	0	0	P. aeruginosa
F1S1R1D4B3P3C01	F1S1R2D1B1P2C07	0	170	20.3	19.284999999999997-21.314999999999998	29	0	0	0	0	0	0	0	0	P. aeruginosa
F1S1R1D4B3P3C01	F1S1R2D1B1P3B10	0	185	25.2	23.939999999999998-26.46	36	0	0	0	0	0	0	0	0	P. aeruginosa
F1S1R1D4B3P3C01	F1S1R2D1B1P3D01	0	203	23.1	21.944999999999997-24.255	33	0	0	0	0	0	0	0	0	P. aeruginosa
F1S1R1D4B3P3C01	F1S1R2D1B2P1G09	0	341	32.9	31.254999999999995-34.545	47	0	0	0	0	0	0	0	0	P. aeruginosa
F1S1R1D4B3P3C01	F1S1R2D1B2P2A09	0	14187	33.59999999999999	31.919999999999995-35.279999999999994	48	0	0	0	0	0	0	0	0	P. aeruginosa
F1S1R1D4B3P3C01	F1S1R2D1B2P2D12	0	203	34.3	32.584999999999994-36.015	49	0	0	0	0	0	0	0	0	P. aeruginosa
F1S1R1D4B3P3C01	F1S1R2D1B2P3A11	0	211	37.1	35.24499999999999-38.955	53	0	0	0	0	0	0	0	0	P. aeruginosa
F1S1R1D4B3P3C01	F1S1R2D1B2P4C10	0	199	38.5	36.574999999999996-40.425000000000004	55	0	0	0	0	0	0	0	0	P. aeruginosa
F1S1R1D4B3P3C01	F1S1R2D1B3P2B08	0	234	49.0	46.55-51.45	70	0	0	0	0	0	0	0	0	P. aeruginosa
F1S1R1D4B3P3C01	F1S1R2D1B3P5C04	0	3206	53.9	51.205-56.595	77	0	0	0	0	0	0	0	0	P. aeruginosa
F1S1R1D4B3P3C01	F1S1R2D1B4P1F10	0	3205	61.6	58.51999999999999-64.67999999999999	88	0	0	0	0	0	0	0	0	P. aeruginosa
F1S1R1D4B3P3C01	F1S1R2D1B4P1G02	0	193	59.49999999999999	56.52499999999999-62.474999999999994	85	0	0	0	0	0	0	0	0	P. aeruginosa
F1S1R1D4B3P3C01	F1S1R2D1B4P1G08	0	193	61.6	58.51999999999999-64.67999999999999	88	0	0	0	0	0	0	0	0	P. aeruginosa
F1S1R1D4B3P3C01	F1S1R2D1B4P2H11	0	3209	64.39999999999999	61.179999999999986-67.61999999999999	92	0	0	0	0	0	0	0	0	P. aeruginosa
F1S1R1D4B3P3C01	F1S1R2D1B4P3B02	0	275	64.39999999999999	61.179999999999986-67.61999999999999	92	0	0	0	0	0	0	0	0	P. aeruginosa
F1S1R1D4B3P3C01	F1S1R2D1B4P3E02	0	3226	64.39999999999999	61.179999999999986-67.61999999999999	92	0	0	0	0	0	0	0	0	P. aeruginosa
F1S1R1D4B3P3C01	F1S1R2D1B4P4G04	0	200	66.5	63.175-69.825	95	0	0	0	0	0	0	0	0	P. aeruginosa
F1S1R1D4B3P3C01	F1S1R2D2B1P1H10	0	350	72.1	68.49499999999999-75.705	103	0	0	0	0	0	0	0	0	P. aeruginosa
F1S1R1D4B3P3C01	F1S1R2D2B1P2B09	0	3486	71.39999999999999	67.82999999999998-74.97	102	0	0	0	0	0	0	0	0	P. aeruginosa
F1S1R1D4B3P3C01	F1S1R2D2B1P2B10	0	3485	71.39999999999999	67.82999999999998-74.97	102	0	0	0	0	0	0	0	0	P. aeruginosa
F1S1R1D4B3P3C01	F1S1R2D2B1P2D04	0	16171	72.8	69.16-76.44	104	0	0	0	0	0	0	0	0	P. aeruginosa
F1S1R1D4B3P3C01	F1S1R2D2B1P2G06	0	16578	73.5	69.825-77.175	105	0	0	0	0	0	0	0	0	P. aeruginosa
F1S1R1D4B3P3C01	F1S1R2D2B1P5A12	0	2189	77.69999999999999	73.81499999999998-81.585	111	0	0	0	0	0	0	0	0	P. aeruginosa
F1S1R1D4B3P3C01	F1S1R2D2B1P5C11	0	2198	77.69999999999999	73.81499999999998-81.585	111	0	0	0	0	0	0	0	0	P. aeruginosa
F1S1R1D4B3P3C01	F1S1R2D2B1P5H02	0	147	79.1	75.145-83.05499999999999	113	0	0	0	0	0	0	0	0	P. aeruginosa
F1S1R1D4B3P3C01	F1S1R2D2B2P1A05	0	393	81.19999999999999	77.13999999999999-85.25999999999999	116	0	0	0	0	0	0	0	0	P. aeruginosa
F1S1R1D4B3P3C01	F1S1R2D2B2P1B05	0	394	81.19999999999999	77.13999999999999-85.25999999999999	116	0	0	0	0	0	0	0	0	P. aeruginosa
F1S1R1D4B3P3C01	F1S1R2D2B2P1G04	0	394	81.19999999999999	77.13999999999999-85.25999999999999	116	0	0	0	0	0	0	0	0	P. aeruginosa
F1S1R1D4B3P3C01	F1S1R2D2B2P2A10	0	201	84.0	79.8-88.2	120	0	0	0	0	0	0	0	0	P. aeruginosa
F1S1R1D4B3P3C01	F1S1R2D2B2P2D12	0	14190	84.0	79.8-88.2	120	0	0	0	0	0	0	0	0	P. aeruginosa
F1S1R1D4B3P3C01	F1S1R2D2B2P4A03	0	229	88.19999999999999	83.78999999999999-92.60999999999999	126	0	0	0	0	0	0	0	0	P. aeruginosa
F1S1R1D4B3P3C01	F1S1R2D2B2P4B03	0	214	88.19999999999999	83.78999999999999-92.60999999999999	126	0	0	0	0	0	0	0	0	P. aeruginosa
F1S1R1D4B3P3C01	F1S1R2D2B3P3E12	0	578	95.9	91.10499999999999-100.695	137	0	0	0	0	0	0	0	0	P. aeruginosa
F1S1R1D4B3P3C01	F1S1R2D3B1P1H09	0	15551	122.5	116.37499999999999-128.625	175	0	0	0	0	0	0	0	0	P. aeruginosa
F1S1R1D4B3P3C01	F1S1R2D3B4P1D03	0	185	157.5	149.625-165.375	225	0	0	0	0	0	0	0	0	P. aeruginosa
F1S1R1D4B3P3C01	F1S1R2D3B4P1E03	0	181	157.5	149.625-165.375	225	0	0	0	0	0	0	0	0	P. aeruginosa
F1S1R1D4B3P3C01	F1S1R2D4B4P5F12	0	234	214.2	203.48999999999998-224.91	306	0	0	0	0	0	0	0	0	P. aeruginosa
F1S1R1D4B3P3C01	SH002x06	1	182	186.2	176.89-195.51	266	0	0	0	0	0	0	1	1	P. aeruginosa
F1S1R1D4B3P3C01	SH002x64	0	232	216.3	205.48499999999999-227.11499999999998	309	0	0	0	0	0	0	0	0	P. aeruginosa
F1S1R1D4B3P3C01	SH010621x1x39	0	6886	107.8	102.41-113.19	154	0	0	0	0	0	0	0	0	P. aeruginosa
F1S1R1D4B3P3C01	SH010621x1x93	0	3431	103.6	98.41999999999999-108.78	148	0	0	0	0	0	0	0	0	P. aeruginosa
F1S1R1D4B3P3C01	SH011020x2x76	1	150	281.4	267.33-295.46999999999997	402	0	0	0	0	0	0	0	0	P. aeruginosa
F1S1R1D4B3P3C01	SH020921x2x70	0	180	79.1	75.145-83.05499999999999	113	0	0	0	0	0	0	0	0	P. aeruginosa
F1S1R1D4B3P3C01	SH030621x2x77_A00559	0	179	93.1	88.445-97.755	133	0	0	0	0	0	0	0	0	P. aeruginosa
F1S1R1D4B3P3C01	SH040221x1x72	1	398	476.0	452.19999999999993-499.79999999999995	680	0	0	0	0	0	0	0	0	P. aeruginosa
F1S1R1D4B3P3C01	SH040221x2x74	1	276	438.2	416.28999999999996-460.11	626	0	0	0	0	0	0	0	0	P. aeruginosa
F1S1R1D4B3P3C01	SH040321x2x03	1	160	229.6	218.11999999999998-241.08	328	0	0	0	0	0	0	0	1	P. aeruginosa
F1S1R1D4B3P3C01	SH040321x2x14	1	215	227.5	216.12499999999997-238.87499999999997	325	0	0	0	0	0	0	0	1	P. aeruginosa
F1S1R1D4B3P3C01	SH050122x2x19	0	203	48.3	45.885-50.714999999999996	69	0	0	0	0	0	0	0	0	P. aeruginosa
F1S1R1D4B3P3C01	SH060521x1x15	0	179	126.7	120.36499999999998-133.035	181	0	0	0	0	0	0	0	0	P. aeruginosa
F1S1R1D4B3P3C01	SH060521x1x16	0	179	126.7	120.36499999999998-133.035	181	0	0	0	0	0	0	0	0	P. aeruginosa
F1S1R1D4B3P3C01	SH060521x2x39	0	913	117.6	111.71999999999998-123.48	168	0	0	0	0	0	0	0	0	P. aeruginosa
F1S1R1D4B3P3C01	SH061021x1x14	0	360	22.4	21.279999999999998-23.52	32	0	0	0	0	0	0	0	0	P. aeruginosa
F1S1R1D4B3P3C01	SH061021x1x25	0	360	22.4	21.279999999999998-23.52	32	0	0	0	0	0	0	0	0	P. aeruginosa
F1S1R1D4B3P3C01	SH061021x1x90	0	3434	17.5	16.625-18.375	25	0	0	0	0	0	0	0	0	P. aeruginosa
F1S1R1D4B3P3C01	SH061021x2x12	0	163	16.1	15.294999999999996-16.904999999999998	23	0	0	0	0	0	0	0	0	P. aeruginosa
F1S1R1D4B3P3C01	SH081020x1x86	1	216	392.0	372.4-411.6	560	0	0	0	0	0	0	0	0	P. aeruginosa
F1S1R1D4B3P3C01	SH081020x1x93	1	210	387.8	368.4099999999999-407.19	554	0	0	0	0	0	0	0	0	P. aeruginosa
F1S1R1D4B3P3C01	SH081020x2x85	0	16568	374.5	355.775-393.225	535	0	0	0	0	0	0	0	0	P. aeruginosa
F1S1R1D4B3P3C01	SH090321x1x64	0	5644	208.6	198.17-219.03	298	0	0	0	0	0	0	0	0	P. aeruginosa
F1S1R1D4B3P3C01	SH110222x59	0	223	72.8	69.16-76.44	104	0	0	0	0	0	0	0	0	P. aeruginosa
F1S1R1D4B3P3C01	SH121021x1x71	0	16543	4.9	4.654999999999999-5.145	7	0	0	0	0	0	0	0	0	P. aeruginosa
F1S1R1D4B3P3C01	SH158x02	0	156	130.9	124.355-137.44500000000002	187	0	0	0	0	0	0	0	0	P. aeruginosa
F1S1R1D4B3P3C01	SH159x38	0	173	137.2	130.33999999999997-144.06	196	0	0	0	0	0	0	0	0	P. aeruginosa
F1S1R1D4B3P3C01	SH160x33	0	156	140.7	133.665-147.73499999999999	201	0	0	0	0	0	0	0	0	P. aeruginosa
F1S1R1D4B3P3C01	SH161121x2x86	0	290	19.6	18.619999999999997-20.58	28	0	0	0	0	0	0	0	0	P. aeruginosa
F1S1R1D4B3P3C01	SH170321x1x18	1	171	192.5	182.875-202.125	275	0	0	0	0	0	0	0	1	P. aeruginosa
F1S1R1D4B3P3C01	SH170321x1x36	1	171	192.5	182.875-202.125	275	0	0	0	0	0	0	0	1	P. aeruginosa
F1S1R1D4B3P3C01	SH170322x2x69	0	2966	106.4	101.07999999999998-111.72	152	0	0	0	0	0	0	0	0	P. aeruginosa
F1S1R1D4B3P3C01	SH170322x2x93	0	192	105.7	100.41499999999998-110.985	151	0	0	0	0	0	0	0	0	P. aeruginosa
F1S1R1D4B3P3C01	SH180x04	1	149	184.8	175.55999999999997-194.04	264	0	0	0	0	0	0	1	1	P. aeruginosa
F1S1R1D4B3P3C01	SH181120x2x89	0	15766	255.5	242.72499999999997-268.275	365	0	0	0	0	0	0	0	0	P. aeruginosa
F1S1R1D4B3P3C01	SH181120x2x94	0	16553	250.6	238.07-263.13	358	0	0	0	0	0	0	0	0	P. aeruginosa
F1S1R1D4B3P3C01	SH189x33	1	168	212.1	201.49499999999998-222.705	303	0	0	0	0	0	0	0	1	P. aeruginosa
F1S1R1D4B3P3C01	SH189x34	0	351	212.1	201.49499999999998-222.705	303	0	0	0	0	0	0	0	0	P. aeruginosa
F1S1R1D4B3P3C01	SH200921x1x8	0	218	58.1	55.19499999999999-61.004999999999995	83	0	0	0	0	0	0	0	0	P. aeruginosa
F1S1R1D4B3P3C01	SH201x14	1	179	238.0	226.09999999999997-249.89999999999998	340	0	0	0	0	0	0	0	1	P. aeruginosa
F1S1R1D4B3P3C01	SH202x42	0	356	240.8	228.75999999999996-252.84	344	0	0	0	0	0	0	0	0	P. aeruginosa
F1S1R1D4B3P3C01	SH204x39	0	16567	242.9	230.75499999999997-255.045	347	0	0	0	0	0	0	0	0	P. aeruginosa
F1S1R1D4B3P3C01	SH211020x2x64	0	15709	397.6	377.71999999999997-417.47999999999996	568	0	0	0	0	0	0	0	0	P. aeruginosa
F1S1R1D4B3P3C01	SH211020x2x73	0	1028	397.6	377.71999999999997-417.47999999999996	568	0	0	0	0	0	0	0	0	P. aeruginosa
F1S1R1D4B3P3C01	SH214x32	0	804	265.3	252.035-278.565	379	0	0	0	0	0	0	0	0	P. aeruginosa
F1S1R1D4B3P3C01	SH217x29	1	177	273.7	260.015-287.385	391	0	0	0	0	0	0	0	0	P. aeruginosa
F1S1R1D4B3P3C01	SH217x50	1	178	275.1	261.34499999999997-288.85499999999996	393	0	0	0	0	0	0	0	0	P. aeruginosa
F1S1R1D4B3P3C01	SH220921x1x51	0	166	35.7	33.91499999999999-37.485	51	0	0	0	0	0	0	0	0	P. aeruginosa
F1S1R1D4B3P3C01	SH230321x2x09	1	173	165.9	157.60499999999996-174.195	237	0	0	0	0	0	0	1	1	P. aeruginosa
F1S1R1D4B3P3C01	SH230920x1x70	1	169	310.8	295.25999999999993-326.34	444	0	0	0	0	0	0	0	0	P. aeruginosa
F1S1R1D4B3P3C01	SH230920x1x87	0	15392	303.1	287.94499999999994-318.255	433	0	0	0	0	0	0	0	0	P. aeruginosa
F1S1R1D4B3P3C01	SH230920x1x92	0	16562	300.3	285.28499999999997-315.31499999999994	429	0	0	0	0	0	0	0	0	P. aeruginosa
F1S1R1D4B3P3C01	SH230920x2x67	1	152	298.2	283.28999999999996-313.11	426	0	0	0	0	0	0	0	0	P. aeruginosa
F1S1R1D4B3P3C01	SH230920x2x70	0	16561	296.1	281.29499999999996-310.905	423	0	0	0	0	0	0	0	0	P. aeruginosa
F1S1R1D4B3P3C01	SH230920x2x71	0	16563	296.1	281.29499999999996-310.905	423	0	0	0	0	0	0	0	0	P. aeruginosa
F1S1R1D4B3P3C01	SH260321x1x66	0	179	154.0	146.29999999999998-161.70000000000002	220	0	0	0	0	0	0	0	0	P. aeruginosa
F1S1R1D4B3P3C01	SH260321x2x51	0	214	147.7	140.31499999999997-155.085	211	0	0	0	0	0	0	0	0	P. aeruginosa
F1S1R1D4B3P3C01	SH280122x1x17	0	157	56.7	53.864999999999995-59.535	81	0	0	0	0	0	0	0	0	P. aeruginosa
F1S1R1D4B3P3C01	SH280122x1x47	0	196	60.2	57.18999999999999-63.21	86	0	0	0	0	0	0	0	0	P. aeruginosa
F1S1R1D4B3P3C01	SH280122x2x85	0	192	72.8	69.16-76.44	104	0	0	0	0	0	0	0	0	P. aeruginosa
F1S1R1D4B3P3C01	SH300920x1x76	1	163	353.5	335.825-371.175	505	0	0	0	0	0	0	0	0	P. aeruginosa
F1S1R1D4B3P3C01	SH300920x1x84	0	15610	348.6	331.16999999999996-366.03	498	0	0	0	0	0	0	0	0	P. aeruginosa
F1S1R1D4B3P3C03	F1S1R1D4B3P3E04	0	206	1.4	1.3299999999999998-1.47	2	0	0	0	0	0	0	0	0	P. aeruginosa
F1S1R1D4B3P3C03	F1S1R1D4B3P4C03	0	206	1.4	1.3299999999999998-1.47	2	0	0	0	0	0	0	0	0	P. aeruginosa
F1S1R1D4B3P3C03	F1S1R1D4B4P1D05	0	16570	7.699999999999999	7.314999999999999-8.084999999999999	11	0	0	0	0	0	0	0	0	P. aeruginosa
F1S1R1D4B3P3C03	F1S1R1D4B4P1G04	0	212	5.6	5.319999999999999-5.88	8	0	0	0	0	0	0	0	0	P. aeruginosa
F1S1R1D4B3P3C03	F1S1R1D4B4P1H04	0	213	5.6	5.319999999999999-5.88	8	0	0	0	0	0	0	0	0	P. aeruginosa
F1S1R1D4B3P3C03	F1S1R1D4B4P4D05	0	14184	13.3	12.634999999999998-13.965	19	0	0	0	0	0	0	0	0	P. aeruginosa
F1S1R1D4B3P3C03	F1S1R1D4B4P5D09	0	16572	18.2	17.29-19.11	26	0	0	0	0	0	0	0	0	P. aeruginosa
F1S1R1D4B3P3C03	F1S1R2D1B1P1D03	0	257	19.6	18.619999999999997-20.58	28	0	0	0	0	0	0	0	0	P. aeruginosa
F1S1R1D4B3P3C03	F1S1R2D1B1P2A08	0	172	20.3	19.284999999999997-21.314999999999998	29	0	0	0	0	0	0	0	0	P. aeruginosa
F1S1R1D4B3P3C03	F1S1R2D1B1P2C07	0	169	20.3	19.284999999999997-21.314999999999998	29	0	0	0	0	0	0	0	0	P. aeruginosa
F1S1R1D4B3P3C03	F1S1R2D1B1P3B10	0	184	25.2	23.939999999999998-26.46	36	0	0	0	0	0	0	0	0	P. aeruginosa
F1S1R1D4B3P3C03	F1S1R2D1B1P3D01	0	202	23.1	21.944999999999997-24.255	33	0	0	0	0	0	0	0	0	P. aeruginosa
F1S1R1D4B3P3C03	F1S1R2D1B2P1G09	0	340	32.9	31.254999999999995-34.545	47	0	0	0	0	0	0	0	0	P. aeruginosa
F1S1R1D4B3P3C03	F1S1R2D1B2P2A09	0	14187	33.59999999999999	31.919999999999995-35.279999999999994	48	0	0	0	0	0	0	0	0	P. aeruginosa
F1S1R1D4B3P3C03	F1S1R2D1B2P2D12	0	202	34.3	32.584999999999994-36.015	49	0	0	0	0	0	0	0	0	P. aeruginosa
F1S1R1D4B3P3C03	F1S1R2D1B2P3A11	0	210	37.1	35.24499999999999-38.955	53	0	0	0	0	0	0	0	0	P. aeruginosa
F1S1R1D4B3P3C03	F1S1R2D1B2P4C10	0	198	38.5	36.574999999999996-40.425000000000004	55	0	0	0	0	0	0	0	0	P. aeruginosa
F1S1R1D4B3P3C03	F1S1R2D1B3P2B08	0	233	49.0	46.55-51.45	70	0	0	0	0	0	0	0	0	P. aeruginosa
F1S1R1D4B3P3C03	F1S1R2D1B3P5C04	0	3205	53.9	51.205-56.595	77	0	0	0	0	0	0	0	0	P. aeruginosa
F1S1R1D4B3P3C03	F1S1R2D1B4P1F10	0	3204	61.6	58.51999999999999-64.67999999999999	88	0	0	0	0	0	0	0	0	P. aeruginosa
F1S1R1D4B3P3C03	F1S1R2D1B4P1G02	0	192	59.49999999999999	56.52499999999999-62.474999999999994	85	0	0	0	0	0	0	0	0	P. aeruginosa
F1S1R1D4B3P3C03	F1S1R2D1B4P1G08	0	192	61.6	58.51999999999999-64.67999999999999	88	0	0	0	0	0	0	0	0	P. aeruginosa
F1S1R1D4B3P3C03	F1S1R2D1B4P2H11	0	3208	64.39999999999999	61.179999999999986-67.61999999999999	92	0	0	0	0	0	0	0	0	P. aeruginosa
F1S1R1D4B3P3C03	F1S1R2D1B4P3B02	0	274	64.39999999999999	61.179999999999986-67.61999999999999	92	0	0	0	0	0	0	0	0	P. aeruginosa
F1S1R1D4B3P3C03	F1S1R2D1B4P3E02	0	3225	64.39999999999999	61.179999999999986-67.61999999999999	92	0	0	0	0	0	0	0	0	P. aeruginosa
F1S1R1D4B3P3C03	F1S1R2D1B4P4G04	0	199	66.5	63.175-69.825	95	0	0	0	0	0	0	0	0	P. aeruginosa
F1S1R1D4B3P3C03	F1S1R2D2B1P1H10	0	349	72.1	68.49499999999999-75.705	103	0	0	0	0	0	0	0	0	P. aeruginosa
F1S1R1D4B3P3C03	F1S1R2D2B1P2B09	0	3485	71.39999999999999	67.82999999999998-74.97	102	0	0	0	0	0	0	0	0	P. aeruginosa
F1S1R1D4B3P3C03	F1S1R2D2B1P2B10	0	3484	71.39999999999999	67.82999999999998-74.97	102	0	0	0	0	0	0	0	0	P. aeruginosa
F1S1R1D4B3P3C03	F1S1R2D2B1P2D04	0	16171	72.8	69.16-76.44	104	0	0	0	0	0	0	0	0	P. aeruginosa
F1S1R1D4B3P3C03	F1S1R2D2B1P2G06	0	16578	73.5	69.825-77.175	105	0	0	0	0	0	0	0	0	P. aeruginosa
F1S1R1D4B3P3C03	F1S1R2D2B1P5A12	0	2188	77.69999999999999	73.81499999999998-81.585	111	0	0	0	0	0	0	0	0	P. aeruginosa
F1S1R1D4B3P3C03	F1S1R2D2B1P5C11	0	2197	77.69999999999999	73.81499999999998-81.585	111	0	0	0	0	0	0	0	0	P. aeruginosa
F1S1R1D4B3P3C03	F1S1R2D2B1P5H02	0	146	79.1	75.145-83.05499999999999	113	0	0	0	0	0	0	0	0	P. aeruginosa
F1S1R1D4B3P3C03	F1S1R2D2B2P1A05	0	392	81.19999999999999	77.13999999999999-85.25999999999999	116	0	0	0	0	0	0	0	0	P. aeruginosa
F1S1R1D4B3P3C03	F1S1R2D2B2P1B05	0	393	81.19999999999999	77.13999999999999-85.25999999999999	116	0	0	0	0	0	0	0	0	P. aeruginosa
F1S1R1D4B3P3C03	F1S1R2D2B2P1G04	0	393	81.19999999999999	77.13999999999999-85.25999999999999	116	0	0	0	0	0	0	0	0	P. aeruginosa
F1S1R1D4B3P3C03	F1S1R2D2B2P2A10	0	200	84.0	79.8-88.2	120	0	0	0	0	0	0	0	0	P. aeruginosa
F1S1R1D4B3P3C03	F1S1R2D2B2P2D12	0	14190	84.0	79.8-88.2	120	0	0	0	0	0	0	0	0	P. aeruginosa
F1S1R1D4B3P3C03	F1S1R2D2B2P4A03	0	228	88.19999999999999	83.78999999999999-92.60999999999999	126	0	0	0	0	0	0	0	0	P. aeruginosa
F1S1R1D4B3P3C03	F1S1R2D2B2P4B03	0	213	88.19999999999999	83.78999999999999-92.60999999999999	126	0	0	0	0	0	0	0	0	P. aeruginosa
F1S1R1D4B3P3C03	F1S1R2D2B3P3E12	0	577	95.9	91.10499999999999-100.695	137	0	0	0	0	0	0	0	0	P. aeruginosa
F1S1R1D4B3P3C03	F1S1R2D3B1P1H09	0	15551	122.5	116.37499999999999-128.625	175	0	0	0	0	0	0	0	0	P. aeruginosa
F1S1R1D4B3P3C03	F1S1R2D3B4P1D03	0	184	157.5	149.625-165.375	225	0	0	0	0	0	0	0	0	P. aeruginosa
F1S1R1D4B3P3C03	F1S1R2D3B4P1E03	0	180	157.5	149.625-165.375	225	0	0	0	0	0	0	0	0	P. aeruginosa
F1S1R1D4B3P3C03	F1S1R2D4B4P5F12	0	233	214.2	203.48999999999998-224.91	306	0	0	0	0	0	0	0	0	P. aeruginosa
F1S1R1D4B3P3C03	SH002x06	1	181	186.2	176.89-195.51	266	0	0	0	0	0	0	1	1	P. aeruginosa
F1S1R1D4B3P3C03	SH002x64	0	231	216.3	205.48499999999999-227.11499999999998	309	0	0	0	0	0	0	0	0	P. aeruginosa
F1S1R1D4B3P3C03	SH010621x1x39	0	6886	107.8	102.41-113.19	154	0	0	0	0	0	0	0	0	P. aeruginosa
F1S1R1D4B3P3C03	SH010621x1x93	0	3430	103.6	98.41999999999999-108.78	148	0	0	0	0	0	0	0	0	P. aeruginosa
F1S1R1D4B3P3C03	SH011020x2x76	1	149	281.4	267.33-295.46999999999997	402	0	0	0	0	0	0	0	0	P. aeruginosa
F1S1R1D4B3P3C03	SH020921x2x70	0	179	79.1	75.145-83.05499999999999	113	0	0	0	0	0	0	0	0	P. aeruginosa
F1S1R1D4B3P3C03	SH030621x2x77_A00559	0	178	93.1	88.445-97.755	133	0	0	0	0	0	0	0	0	P. aeruginosa
F1S1R1D4B3P3C03	SH040221x1x72	1	397	476.0	452.19999999999993-499.79999999999995	680	0	0	0	0	0	0	0	0	P. aeruginosa
F1S1R1D4B3P3C03	SH040221x2x74	1	275	438.2	416.28999999999996-460.11	626	0	0	0	0	0	0	0	0	P. aeruginosa
F1S1R1D4B3P3C03	SH040321x2x03	1	159	229.6	218.11999999999998-241.08	328	0	0	0	0	0	0	0	1	P. aeruginosa
F1S1R1D4B3P3C03	SH040321x2x14	1	214	227.5	216.12499999999997-238.87499999999997	325	0	0	0	0	0	0	0	1	P. aeruginosa
F1S1R1D4B3P3C03	SH050122x2x19	0	202	48.3	45.885-50.714999999999996	69	0	0	0	0	0	0	0	0	P. aeruginosa
F1S1R1D4B3P3C03	SH060521x1x15	0	178	126.7	120.36499999999998-133.035	181	0	0	0	0	0	0	0	0	P. aeruginosa
F1S1R1D4B3P3C03	SH060521x1x16	0	178	126.7	120.36499999999998-133.035	181	0	0	0	0	0	0	0	0	P. aeruginosa
F1S1R1D4B3P3C03	SH060521x2x39	0	913	117.6	111.71999999999998-123.48	168	0	0	0	0	0	0	0	0	P. aeruginosa
F1S1R1D4B3P3C03	SH061021x1x14	0	359	22.4	21.279999999999998-23.52	32	0	0	0	0	0	0	0	0	P. aeruginosa
F1S1R1D4B3P3C03	SH061021x1x25	0	359	22.4	21.279999999999998-23.52	32	0	0	0	0	0	0	0	0	P. aeruginosa
F1S1R1D4B3P3C03	SH061021x1x90	0	3433	17.5	16.625-18.375	25	0	0	0	0	0	0	0	0	P. aeruginosa
F1S1R1D4B3P3C03	SH061021x2x12	0	162	16.1	15.294999999999996-16.904999999999998	23	0	0	0	0	0	0	0	0	P. aeruginosa
F1S1R1D4B3P3C03	SH081020x1x86	1	215	392.0	372.4-411.6	560	0	0	0	0	0	0	0	0	P. aeruginosa
F1S1R1D4B3P3C03	SH081020x1x93	1	209	387.8	368.4099999999999-407.19	554	0	0	0	0	0	0	0	0	P. aeruginosa
F1S1R1D4B3P3C03	SH081020x2x85	0	16568	374.5	355.775-393.225	535	0	0	0	0	0	0	0	0	P. aeruginosa
F1S1R1D4B3P3C03	SH090321x1x64	0	5643	208.6	198.17-219.03	298	0	0	0	0	0	0	0	0	P. aeruginosa
F1S1R1D4B3P3C03	SH110222x59	0	222	72.8	69.16-76.44	104	0	0	0	0	0	0	0	0	P. aeruginosa
F1S1R1D4B3P3C03	SH121021x1x71	0	16543	4.9	4.654999999999999-5.145	7	0	0	0	0	0	0	0	0	P. aeruginosa
F1S1R1D4B3P3C03	SH158x02	0	155	130.9	124.355-137.44500000000002	187	0	0	0	0	0	0	0	0	P. aeruginosa
F1S1R1D4B3P3C03	SH159x38	0	172	137.2	130.33999999999997-144.06	196	0	0	0	0	0	0	0	0	P. aeruginosa
F1S1R1D4B3P3C03	SH160x33	0	155	140.7	133.665-147.73499999999999	201	0	0	0	0	0	0	0	0	P. aeruginosa
F1S1R1D4B3P3C03	SH161121x2x86	0	289	19.6	18.619999999999997-20.58	28	0	0	0	0	0	0	0	0	P. aeruginosa
F1S1R1D4B3P3C03	SH170321x1x18	1	170	192.5	182.875-202.125	275	0	0	0	0	0	0	0	1	P. aeruginosa
F1S1R1D4B3P3C03	SH170321x1x36	1	170	192.5	182.875-202.125	275	0	0	0	0	0	0	0	1	P. aeruginosa
F1S1R1D4B3P3C03	SH170322x2x69	0	2965	106.4	101.07999999999998-111.72	152	0	0	0	0	0	0	0	0	P. aeruginosa
F1S1R1D4B3P3C03	SH170322x2x93	0	191	105.7	100.41499999999998-110.985	151	0	0	0	0	0	0	0	0	P. aeruginosa
F1S1R1D4B3P3C03	SH180x04	1	148	184.8	175.55999999999997-194.04	264	0	0	0	0	0	0	1	1	P. aeruginosa
F1S1R1D4B3P3C03	SH181120x2x89	0	15766	255.5	242.72499999999997-268.275	365	0	0	0	0	0	0	0	0	P. aeruginosa
F1S1R1D4B3P3C03	SH181120x2x94	0	16553	250.6	238.07-263.13	358	0	0	0	0	0	0	0	0	P. aeruginosa
F1S1R1D4B3P3C03	SH189x33	1	167	212.1	201.49499999999998-222.705	303	0	0	0	0	0	0	0	1	P. aeruginosa
F1S1R1D4B3P3C03	SH189x34	0	350	212.1	201.49499999999998-222.705	303	0	0	0	0	0	0	0	0	P. aeruginosa
F1S1R1D4B3P3C03	SH200921x1x8	0	217	58.1	55.19499999999999-61.004999999999995	83	0	0	0	0	0	0	0	0	P. aeruginosa
F1S1R1D4B3P3C03	SH201x14	1	178	238.0	226.09999999999997-249.89999999999998	340	0	0	0	0	0	0	0	1	P. aeruginosa
F1S1R1D4B3P3C03	SH202x42	0	355	240.8	228.75999999999996-252.84	344	0	0	0	0	0	0	0	0	P. aeruginosa
F1S1R1D4B3P3C03	SH204x39	0	16567	242.9	230.75499999999997-255.045	347	0	0	0	0	0	0	0	0	P. aeruginosa
F1S1R1D4B3P3C03	SH211020x2x64	0	15709	397.6	377.71999999999997-417.47999999999996	568	0	0	0	0	0	0	0	0	P. aeruginosa
F1S1R1D4B3P3C03	SH211020x2x73	0	1027	397.6	377.71999999999997-417.47999999999996	568	0	0	0	0	0	0	0	0	P. aeruginosa
F1S1R1D4B3P3C03	SH214x32	0	803	265.3	252.035-278.565	379	0	0	0	0	0	0	0	0	P. aeruginosa
F1S1R1D4B3P3C03	SH217x29	1	176	273.7	260.015-287.385	391	0	0	0	0	0	0	0	0	P. aeruginosa
F1S1R1D4B3P3C03	SH217x50	1	177	275.1	261.34499999999997-288.85499999999996	393	0	0	0	0	0	0	0	0	P. aeruginosa
F1S1R1D4B3P3C03	SH220921x1x51	0	165	35.7	33.91499999999999-37.485	51	0	0	0	0	0	0	0	0	P. aeruginosa
F1S1R1D4B3P3C03	SH230321x2x09	1	172	165.9	157.60499999999996-174.195	237	0	0	0	0	0	0	1	1	P. aeruginosa
F1S1R1D4B3P3C03	SH230920x1x70	1	168	310.8	295.25999999999993-326.34	444	0	0	0	0	0	0	0	0	P. aeruginosa
F1S1R1D4B3P3C03	SH230920x1x87	0	15392	303.1	287.94499999999994-318.255	433	0	0	0	0	0	0	0	0	P. aeruginosa
F1S1R1D4B3P3C03	SH230920x1x92	0	16562	300.3	285.28499999999997-315.31499999999994	429	0	0	0	0	0	0	0	0	P. aeruginosa
F1S1R1D4B3P3C03	SH230920x2x67	1	151	298.2	283.28999999999996-313.11	426	0	0	0	0	0	0	0	0	P. aeruginosa
F1S1R1D4B3P3C03	SH230920x2x70	0	16561	296.1	281.29499999999996-310.905	423	0	0	0	0	0	0	0	0	P. aeruginosa
F1S1R1D4B3P3C03	SH230920x2x71	0	16563	296.1	281.29499999999996-310.905	423	0	0	0	0	0	0	0	0	P. aeruginosa
F1S1R1D4B3P3C03	SH260321x1x66	0	178	154.0	146.29999999999998-161.70000000000002	220	0	0	0	0	0	0	0	0	P. aeruginosa
F1S1R1D4B3P3C03	SH260321x2x51	0	213	147.7	140.31499999999997-155.085	211	0	0	0	0	0	0	0	0	P. aeruginosa
F1S1R1D4B3P3C03	SH280122x1x17	0	156	56.7	53.864999999999995-59.535	81	0	0	0	0	0	0	0	0	P. aeruginosa
F1S1R1D4B3P3C03	SH280122x1x47	0	195	60.2	57.18999999999999-63.21	86	0	0	0	0	0	0	0	0	P. aeruginosa
F1S1R1D4B3P3C03	SH280122x2x85	0	191	72.8	69.16-76.44	104	0	0	0	0	0	0	0	0	P. aeruginosa
F1S1R1D4B3P3C03	SH300920x1x76	1	162	353.5	335.825-371.175	505	0	0	0	0	0	0	0	0	P. aeruginosa
F1S1R1D4B3P3C03	SH300920x1x84	0	15610	348.6	331.16999999999996-366.03	498	0	0	0	0	0	0	0	0	P. aeruginosa
F1S1R1D4B3P3D01	F1S1R1D4B3P3E04	0	118	1.4	1.3299999999999998-1.47	2	0	0	0	0	0	0	0	0	P. aeruginosa
F1S1R1D4B3P3D01	F1S1R1D4B3P4C03	0	118	1.4	1.3299999999999998-1.47	2	0	0	0	0	0	0	0	0	P. aeruginosa
F1S1R1D4B3P3D01	F1S1R1D4B4P1D05	0	16537	7.699999999999999	7.314999999999999-8.084999999999999	11	0	0	0	0	0	0	0	0	P. aeruginosa
F1S1R1D4B3P3D01	F1S1R1D4B4P1G04	0	24	5.6	5.319999999999999-5.88	8	0	0	1	1	0	0	0	0	P. aeruginosa
F1S1R1D4B3P3D01	F1S1R1D4B4P1H04	0	25	5.6	5.319999999999999-5.88	8	0	0	1	1	0	0	0	0	P. aeruginosa
F1S1R1D4B3P3D01	F1S1R1D4B4P4D05	0	14141	13.3	12.634999999999998-13.965	19	0	0	0	0	0	0	0	0	P. aeruginosa
F1S1R1D4B3P3D01	F1S1R1D4B4P5D09	0	16539	18.2	17.29-19.11	26	0	0	0	0	0	0	0	0	P. aeruginosa
F1S1R1D4B3P3D01	F1S1R2D1B1P1D03	0	69	19.6	18.619999999999997-20.58	28	0	0	0	1	0	0	0	0	P. aeruginosa
F1S1R1D4B3P3D01	F1S1R2D1B1P2A08	0	178	20.3	19.284999999999997-21.314999999999998	29	0	0	0	0	0	0	0	0	P. aeruginosa
F1S1R1D4B3P3D01	F1S1R2D1B1P2C07	0	176	20.3	19.284999999999997-21.314999999999998	29	0	0	0	0	0	0	0	0	P. aeruginosa
F1S1R1D4B3P3D01	F1S1R2D1B1P3B10	0	188	25.2	23.939999999999998-26.46	36	0	0	0	0	0	0	0	0	P. aeruginosa
F1S1R1D4B3P3D01	F1S1R2D1B1P3D01	1	14	23.1	21.944999999999997-24.255	33	0	1	1	1	1	1	1	1	P. aeruginosa
F1S1R1D4B3P3D01	F1S1R2D1B2P1G09	0	344	32.9	31.254999999999995-34.545	47	0	0	0	0	0	0	0	0	P. aeruginosa
F1S1R1D4B3P3D01	F1S1R2D1B2P2A09	0	14144	33.59999999999999	31.919999999999995-35.279999999999994	48	0	0	0	0	0	0	0	0	P. aeruginosa
F1S1R1D4B3P3D01	F1S1R2D1B2P2D12	1	14	34.3	32.584999999999994-36.015	49	0	1	1	1	1	1	1	1	P. aeruginosa
F1S1R1D4B3P3D01	F1S1R2D1B2P3A11	0	122	37.1	35.24499999999999-38.955	53	0	0	0	0	0	0	0	0	P. aeruginosa
F1S1R1D4B3P3D01	F1S1R2D1B2P4C10	0	110	38.5	36.574999999999996-40.425000000000004	55	0	0	0	0	0	0	0	0	P. aeruginosa
F1S1R1D4B3P3D01	F1S1R2D1B3P2B08	0	187	49.0	46.55-51.45	70	0	0	0	0	0	0	0	0	P. aeruginosa
F1S1R1D4B3P3D01	F1S1R2D1B3P5C04	0	3163	53.9	51.205-56.595	77	0	0	0	0	0	0	0	0	P. aeruginosa
F1S1R1D4B3P3D01	F1S1R2D1B4P1F10	0	3163	61.6	58.51999999999999-64.67999999999999	88	0	0	0	0	0	0	0	0	P. aeruginosa
F1S1R1D4B3P3D01	F1S1R2D1B4P1G02	0	138	59.49999999999999	56.52499999999999-62.474999999999994	85	0	0	0	0	0	0	0	0	P. aeruginosa
F1S1R1D4B3P3D01	F1S1R2D1B4P1G08	0	138	61.6	58.51999999999999-64.67999999999999	88	0	0	0	0	0	0	0	0	P. aeruginosa
F1S1R1D4B3P3D01	F1S1R2D1B4P2H11	0	3166	64.39999999999999	61.179999999999986-67.61999999999999	92	0	0	0	0	0	0	0	0	P. aeruginosa
F1S1R1D4B3P3D01	F1S1R2D1B4P3B02	0	223	64.39999999999999	61.179999999999986-67.61999999999999	92	0	0	0	0	0	0	0	0	P. aeruginosa
F1S1R1D4B3P3D01	F1S1R2D1B4P3E02	0	3184	64.39999999999999	61.179999999999986-67.61999999999999	92	0	0	0	0	0	0	0	0	P. aeruginosa
F1S1R1D4B3P3D01	F1S1R2D1B4P4G04	0	147	66.5	63.175-69.825	95	0	0	0	0	0	0	0	0	P. aeruginosa
F1S1R1D4B3P3D01	F1S1R2D2B1P1H10	0	302	72.1	68.49499999999999-75.705	103	0	0	0	0	0	0	0	0	P. aeruginosa
F1S1R1D4B3P3D01	F1S1R2D2B1P2B09	0	3443	71.39999999999999	67.82999999999998-74.97	102	0	0	0	0	0	0	0	0	P. aeruginosa
F1S1R1D4B3P3D01	F1S1R2D2B1P2B10	0	3442	71.39999999999999	67.82999999999998-74.97	102	0	0	0	0	0	0	0	0	P. aeruginosa
F1S1R1D4B3P3D01	F1S1R2D2B1P2D04	0	16133	72.8	69.16-76.44	104	0	0	0	0	0	0	0	0	P. aeruginosa
F1S1R1D4B3P3D01	F1S1R2D2B1P2G06	0	16545	73.5	69.825-77.175	105	0	0	0	0	0	0	0	0	P. aeruginosa
F1S1R1D4B3P3D01	F1S1R2D2B1P5A12	0	2143	77.69999999999999	73.81499999999998-81.585	111	0	0	0	0	0	0	0	0	P. aeruginosa
F1S1R1D4B3P3D01	F1S1R2D2B1P5C11	0	2153	77.69999999999999	73.81499999999998-81.585	111	0	0	0	0	0	0	0	0	P. aeruginosa
F1S1R1D4B3P3D01	F1S1R2D2B1P5H02	0	150	79.1	75.145-83.05499999999999	113	0	0	0	0	0	0	0	0	P. aeruginosa
F1S1R1D4B3P3D01	F1S1R2D2B2P1A05	0	396	81.19999999999999	77.13999999999999-85.25999999999999	116	0	0	0	0	0	0	0	0	P. aeruginosa
F1S1R1D4B3P3D01	F1S1R2D2B2P1B05	0	397	81.19999999999999	77.13999999999999-85.25999999999999	116	0	0	0	0	0	0	0	0	P. aeruginosa
F1S1R1D4B3P3D01	F1S1R2D2B2P1G04	0	397	81.19999999999999	77.13999999999999-85.25999999999999	116	0	0	0	0	0	0	0	0	P. aeruginosa
F1S1R1D4B3P3D01	F1S1R2D2B2P2A10	0	112	84.0	79.8-88.2	120	0	0	0	0	0	0	0	0	P. aeruginosa
F1S1R1D4B3P3D01	F1S1R2D2B2P2D12	0	14147	84.0	79.8-88.2	120	0	0	0	0	0	0	0	0	P. aeruginosa
F1S1R1D4B3P3D01	F1S1R2D2B2P4A03	1	42	88.19999999999999	83.78999999999999-92.60999999999999	126	0	0	0	1	0	1	1	1	P. aeruginosa
F1S1R1D4B3P3D01	F1S1R2D2B2P4B03	1	25	88.19999999999999	83.78999999999999-92.60999999999999	126	0	0	1	1	0	1	1	1	P. aeruginosa
F1S1R1D4B3P3D01	F1S1R2D2B3P3E12	0	533	95.9	91.10499999999999-100.695	137	0	0	0	0	0	0	0	0	P. aeruginosa
F1S1R1D4B3P3D01	F1S1R2D3B1P1H09	0	15517	122.5	116.37499999999999-128.625	175	0	0	0	0	0	0	0	0	P. aeruginosa
F1S1R1D4B3P3D01	F1S1R2D3B4P1D03	0	190	157.5	149.625-165.375	225	0	0	0	0	0	0	0	0	P. aeruginosa
F1S1R1D4B3P3D01	F1S1R2D3B4P1E03	0	186	157.5	149.625-165.375	225	0	0	0	0	0	0	0	0	P. aeruginosa
F1S1R1D4B3P3D01	F1S1R2D4B4P5F12	1	187	214.2	203.48999999999998-224.91	306	0	0	0	0	0	0	0	1	P. aeruginosa
F1S1R1D4B3P3D01	SH002x06	1	185	186.2	176.89-195.51	266	0	0	0	0	0	0	1	1	P. aeruginosa
F1S1R1D4B3P3D01	SH002x64	0	235	216.3	205.48499999999999-227.11499999999998	309	0	0	0	0	0	0	0	0	P. aeruginosa
F1S1R1D4B3P3D01	SH010621x1x39	0	6842	107.8	102.41-113.19	154	0	0	0	0	0	0	0	0	P. aeruginosa
F1S1R1D4B3P3D01	SH010621x1x93	0	3386	103.6	98.41999999999999-108.78	148	0	0	0	0	0	0	0	0	P. aeruginosa
F1S1R1D4B3P3D01	SH011020x2x76	1	155	281.4	267.33-295.46999999999997	402	0	0	0	0	0	0	0	0	P. aeruginosa
F1S1R1D4B3P3D01	SH020921x2x70	0	183	79.1	75.145-83.05499999999999	113	0	0	0	0	0	0	0	0	P. aeruginosa
F1S1R1D4B3P3D01	SH030621x2x77_A00559	0	182	93.1	88.445-97.755	133	0	0	0	0	0	0	0	0	P. aeruginosa
F1S1R1D4B3P3D01	SH040221x1x72	1	400	476.0	452.19999999999993-499.79999999999995	680	0	0	0	0	0	0	0	0	P. aeruginosa
F1S1R1D4B3P3D01	SH040221x2x74	1	229	438.2	416.28999999999996-460.11	626	0	0	0	0	0	0	0	0	P. aeruginosa
F1S1R1D4B3P3D01	SH040321x2x03	1	164	229.6	218.11999999999998-241.08	328	0	0	0	0	0	0	0	1	P. aeruginosa
F1S1R1D4B3P3D01	SH040321x2x14	1	26	227.5	216.12499999999997-238.87499999999997	325	0	0	1	1	0	0	0	1	P. aeruginosa
F1S1R1D4B3P3D01	SH050122x2x19	1	14	48.3	45.885-50.714999999999996	69	0	1	1	1	1	1	1	1	P. aeruginosa
F1S1R1D4B3P3D01	SH060521x1x15	0	182	126.7	120.36499999999998-133.035	181	0	0	0	0	0	0	0	0	P. aeruginosa
F1S1R1D4B3P3D01	SH060521x1x16	0	182	126.7	120.36499999999998-133.035	181	0	0	0	0	0	0	0	0	P. aeruginosa
F1S1R1D4B3P3D01	SH060521x2x39	0	887	117.6	111.71999999999998-123.48	168	0	0	0	0	0	0	0	0	P. aeruginosa
F1S1R1D4B3P3D01	SH061021x1x14	0	363	22.4	21.279999999999998-23.52	32	0	0	0	0	0	0	0	0	P. aeruginosa
F1S1R1D4B3P3D01	SH061021x1x25	0	363	22.4	21.279999999999998-23.52	32	0	0	0	0	0	0	0	0	P. aeruginosa
F1S1R1D4B3P3D01	SH061021x1x90	0	3389	17.5	16.625-18.375	25	0	0	0	0	0	0	0	0	P. aeruginosa
F1S1R1D4B3P3D01	SH061021x2x12	0	166	16.1	15.294999999999996-16.904999999999998	23	0	0	0	0	0	0	0	0	P. aeruginosa
F1S1R1D4B3P3D01	SH081020x1x86	1	127	392.0	372.4-411.6	560	0	0	0	0	0	0	0	0	P. aeruginosa
F1S1R1D4B3P3D01	SH081020x1x93	1	121	387.8	368.4099999999999-407.19	554	0	0	0	0	0	0	0	0	P. aeruginosa
F1S1R1D4B3P3D01	SH081020x2x85	0	16534	374.5	355.775-393.225	535	0	0	0	0	0	0	0	0	P. aeruginosa
F1S1R1D4B3P3D01	SH090321x1x64	0	5602	208.6	198.17-219.03	298	0	0	0	0	0	0	0	0	P. aeruginosa
F1S1R1D4B3P3D01	SH110222x59	0	134	72.8	69.16-76.44	104	0	0	0	0	0	0	0	0	P. aeruginosa
F1S1R1D4B3P3D01	SH121021x1x71	0	16510	4.9	4.654999999999999-5.145	7	0	0	0	0	0	0	0	0	P. aeruginosa
F1S1R1D4B3P3D01	SH158x02	0	157	130.9	124.355-137.44500000000002	187	0	0	0	0	0	0	0	0	P. aeruginosa
F1S1R1D4B3P3D01	SH159x38	0	184	137.2	130.33999999999997-144.06	196	0	0	0	0	0	0	0	0	P. aeruginosa
F1S1R1D4B3P3D01	SH160x33	0	157	140.7	133.665-147.73499999999999	201	0	0	0	0	0	0	0	0	P. aeruginosa
F1S1R1D4B3P3D01	SH161121x2x86	0	103	19.6	18.619999999999997-20.58	28	0	0	0	0	0	0	0	0	P. aeruginosa
F1S1R1D4B3P3D01	SH170321x1x18	1	176	192.5	182.875-202.125	275	0	0	0	0	0	0	0	1	P. aeruginosa
F1S1R1D4B3P3D01	SH170321x1x36	1	176	192.5	182.875-202.125	275	0	0	0	0	0	0	0	1	P. aeruginosa
F1S1R1D4B3P3D01	SH170322x2x69	0	2922	106.4	101.07999999999998-111.72	152	0	0	0	0	0	0	0	0	P. aeruginosa
F1S1R1D4B3P3D01	SH170322x2x93	0	197	105.7	100.41499999999998-110.985	151	0	0	0	0	0	0	0	0	P. aeruginosa
F1S1R1D4B3P3D01	SH180x04	1	159	184.8	175.55999999999997-194.04	264	0	0	0	0	0	0	1	1	P. aeruginosa
F1S1R1D4B3P3D01	SH181120x2x89	0	15728	255.5	242.72499999999997-268.275	365	0	0	0	0	0	0	0	0	P. aeruginosa
F1S1R1D4B3P3D01	SH181120x2x94	0	16520	250.6	238.07-263.13	358	0	0	0	0	0	0	0	0	P. aeruginosa
F1S1R1D4B3P3D01	SH189x33	1	171	212.1	201.49499999999998-222.705	303	0	0	0	0	0	0	0	1	P. aeruginosa
F1S1R1D4B3P3D01	SH189x34	0	355	212.1	201.49499999999998-222.705	303	0	0	0	0	0	0	0	0	P. aeruginosa
F1S1R1D4B3P3D01	SH200921x1x8	1	29	58.1	55.19499999999999-61.004999999999995	83	0	0	1	1	1	1	1	1	P. aeruginosa
F1S1R1D4B3P3D01	SH201x14	1	182	238.0	226.09999999999997-249.89999999999998	340	0	0	0	0	0	0	0	1	P. aeruginosa
F1S1R1D4B3P3D01	SH202x42	0	359	240.8	228.75999999999996-252.84	344	0	0	0	0	0	0	0	0	P. aeruginosa
F1S1R1D4B3P3D01	SH204x39	0	16534	242.9	230.75499999999997-255.045	347	0	0	0	0	0	0	0	0	P. aeruginosa
F1S1R1D4B3P3D01	SH211020x2x64	0	15671	397.6	377.71999999999997-417.47999999999996	568	0	0	0	0	0	0	0	0	P. aeruginosa
F1S1R1D4B3P3D01	SH211020x2x73	0	982	397.6	377.71999999999997-417.47999999999996	568	0	0	0	0	0	0	0	0	P. aeruginosa
F1S1R1D4B3P3D01	SH214x32	0	811	265.3	252.035-278.565	379	0	0	0	0	0	0	0	0	P. aeruginosa
F1S1R1D4B3P3D01	SH217x29	1	189	273.7	260.015-287.385	391	0	0	0	0	0	0	0	0	P. aeruginosa
F1S1R1D4B3P3D01	SH217x50	1	190	275.1	261.34499999999997-288.85499999999996	393	0	0	0	0	0	0	0	0	P. aeruginosa
F1S1R1D4B3P3D01	SH220921x1x51	0	173	35.7	33.91499999999999-37.485	51	0	0	0	0	0	0	0	0	P. aeruginosa
F1S1R1D4B3P3D01	SH230321x2x09	0	176	165.9	157.60499999999996-174.195	237	0	0	0	0	0	0	0	0	P. aeruginosa
F1S1R1D4B3P3D01	SH230920x1x70	1	172	310.8	295.25999999999993-326.34	444	0	0	0	0	0	0	0	0	P. aeruginosa
F1S1R1D4B3P3D01	SH230920x1x87	0	15353	303.1	287.94499999999994-318.255	433	0	0	0	0	0	0	0	0	P. aeruginosa
F1S1R1D4B3P3D01	SH230920x1x92	0	16529	300.3	285.28499999999997-315.31499999999994	429	0	0	0	0	0	0	0	0	P. aeruginosa
F1S1R1D4B3P3D01	SH230920x2x67	1	155	298.2	283.28999999999996-313.11	426	0	0	0	0	0	0	0	0	P. aeruginosa
F1S1R1D4B3P3D01	SH230920x2x70	0	16528	296.1	281.29499999999996-310.905	423	0	0	0	0	0	0	0	0	P. aeruginosa
F1S1R1D4B3P3D01	SH230920x2x71	0	16530	296.1	281.29499999999996-310.905	423	0	0	0	0	0	0	0	0	P. aeruginosa
F1S1R1D4B3P3D01	SH260321x1x66	0	182	154.0	146.29999999999998-161.70000000000002	220	0	0	0	0	0	0	0	0	P. aeruginosa
F1S1R1D4B3P3D01	SH260321x2x51	1	133	147.7	140.31499999999997-155.085	211	0	0	0	0	0	0	1	1	P. aeruginosa
F1S1R1D4B3P3D01	SH280122x1x17	0	168	56.7	53.864999999999995-59.535	81	0	0	0	0	0	0	0	0	P. aeruginosa
F1S1R1D4B3P3D01	SH280122x1x47	0	171	60.2	57.18999999999999-63.21	86	0	0	0	0	0	0	0	0	P. aeruginosa
F1S1R1D4B3P3D01	SH280122x2x85	0	197	72.8	69.16-76.44	104	0	0	0	0	0	0	0	0	P. aeruginosa
F1S1R1D4B3P3D01	SH300920x1x76	1	168	353.5	335.825-371.175	505	0	0	0	0	0	0	0	0	P. aeruginosa
F1S1R1D4B3P3D01	SH300920x1x84	0	15576	348.6	331.16999999999996-366.03	498	0	0	0	0	0	0	0	0	P. aeruginosa
F1S1R1D4B3P3E04	F1S1R1D4B3P3F03	0	206	1.4	1.3299999999999998-1.47	2	0	0	0	0	0	0	0	0	P. aeruginosa
F1S1R1D4B3P3E04	F1S1R1D4B4P1D05	0	16524	9.1	8.645-9.555	13	0	0	0	0	0	0	0	0	P. aeruginosa
F1S1R1D4B3P3E04	F1S1R1D4B4P1G04	0	118	7.0	6.6499999999999995-7.3500000000000005	10	0	0	0	0	0	0	0	0	P. aeruginosa
F1S1R1D4B3P3E04	F1S1R1D4B4P1H04	0	119	7.0	6.6499999999999995-7.3500000000000005	10	0	0	0	0	0	0	0	0	P. aeruginosa
F1S1R1D4B3P3E04	F1S1R1D4B4P4D05	0	14134	14.7	13.964999999999998-15.435	21	0	0	0	0	0	0	0	0	P. aeruginosa
F1S1R1D4B3P3E04	F1S1R1D4B4P5D09	0	16526	19.6	18.619999999999997-20.58	28	0	0	0	0	0	0	0	0	P. aeruginosa
F1S1R1D4B3P3E04	F1S1R2D1B1P1D03	0	163	21.0	19.95-22.05	30	0	0	0	0	0	0	0	0	P. aeruginosa
F1S1R1D4B3P3E04	F1S1R2D1B1P2A08	0	174	21.7	20.615-22.785	31	0	0	0	0	0	0	0	0	P. aeruginosa
F1S1R1D4B3P3E04	F1S1R2D1B1P2C07	0	170	21.7	20.615-22.785	31	0	0	0	0	0	0	0	0	P. aeruginosa
F1S1R1D4B3P3E04	F1S1R2D1B1P3B10	0	182	26.6	25.269999999999996-27.93	38	0	0	0	0	0	0	0	0	P. aeruginosa
F1S1R1D4B3P3E04	F1S1R2D1B1P3D01	0	108	24.5	23.275-25.725	35	0	0	0	0	0	0	0	0	P. aeruginosa
F1S1R1D4B3P3E04	F1S1R2D1B2P1G09	0	338	34.3	32.584999999999994-36.015	49	0	0	0	0	0	0	0	0	P. aeruginosa
F1S1R1D4B3P3E04	F1S1R2D1B2P2A09	0	14137	35.0	33.25-36.75	50	0	0	0	0	0	0	0	0	P. aeruginosa
F1S1R1D4B3P3E04	F1S1R2D1B2P2D12	0	108	35.7	33.91499999999999-37.485	51	0	0	0	0	0	0	0	0	P. aeruginosa
F1S1R1D4B3P3E04	F1S1R2D1B2P3A11	1	36	38.5	36.574999999999996-40.425000000000004	55	0	0	0	1	1	1	1	1	P. aeruginosa
F1S1R1D4B3P3E04	F1S1R2D1B2P4C10	1	24	39.9	37.904999999999994-41.895	57	0	0	1	1	1	1	1	1	P. aeruginosa
F1S1R1D4B3P3E04	F1S1R2D1B3P2B08	0	181	50.4	47.879999999999995-52.92	72	0	0	0	0	0	0	0	0	P. aeruginosa
F1S1R1D4B3P3E04	F1S1R2D1B3P5C04	0	3153	55.3	52.535-58.065	79	0	0	0	0	0	0	0	0	P. aeruginosa
F1S1R1D4B3P3E04	F1S1R2D1B4P1F10	0	3153	62.99999999999999	59.84999999999999-66.14999999999999	90	0	0	0	0	0	0	0	0	P. aeruginosa
F1S1R1D4B3P3E04	F1S1R2D1B4P1G02	0	132	60.9	57.855-63.945	87	0	0	0	0	0	0	0	0	P. aeruginosa
F1S1R1D4B3P3E04	F1S1R2D1B4P1G08	0	132	62.99999999999999	59.84999999999999-66.14999999999999	90	0	0	0	0	0	0	0	0	P. aeruginosa
F1S1R1D4B3P3E04	F1S1R2D1B4P2H11	0	3156	65.8	62.50999999999999-69.09	94	0	0	0	0	0	0	0	0	P. aeruginosa
F1S1R1D4B3P3E04	F1S1R2D1B4P3B02	0	216	65.8	62.50999999999999-69.09	94	0	0	0	0	0	0	0	0	P. aeruginosa
F1S1R1D4B3P3E04	F1S1R2D1B4P3E02	0	3174	65.8	62.50999999999999-69.09	94	0	0	0	0	0	0	0	0	P. aeruginosa
F1S1R1D4B3P3E04	F1S1R2D1B4P4G04	0	141	67.89999999999999	64.505-71.29499999999999	97	0	0	0	0	0	0	0	0	P. aeruginosa
F1S1R1D4B3P3E04	F1S1R2D2B1P1H10	0	295	73.5	69.825-77.175	105	0	0	0	0	0	0	0	0	P. aeruginosa
F1S1R1D4B3P3E04	F1S1R2D2B1P2B09	0	3432	72.8	69.16-76.44	104	0	0	0	0	0	0	0	0	P. aeruginosa
F1S1R1D4B3P3E04	F1S1R2D2B1P2B10	0	3431	72.8	69.16-76.44	104	0	0	0	0	0	0	0	0	P. aeruginosa
F1S1R1D4B3P3E04	F1S1R2D2B1P2D04	0	16117	74.19999999999999	70.48999999999998-77.91	106	0	0	0	0	0	0	0	0	P. aeruginosa
F1S1R1D4B3P3E04	F1S1R2D2B1P2G06	0	16532	74.89999999999999	71.15499999999999-78.645	107	0	0	0	0	0	0	0	0	P. aeruginosa
F1S1R1D4B3P3E04	F1S1R2D2B1P5A12	0	2130	79.1	75.145-83.05499999999999	113	0	0	0	0	0	0	0	0	P. aeruginosa
F1S1R1D4B3P3E04	F1S1R2D2B1P5C11	0	2140	79.1	75.145-83.05499999999999	113	0	0	0	0	0	0	0	0	P. aeruginosa
F1S1R1D4B3P3E04	F1S1R2D2B1P5H02	0	144	80.5	76.475-84.525	115	0	0	0	0	0	0	0	0	P. aeruginosa
F1S1R1D4B3P3E04	F1S1R2D2B2P1A05	0	390	82.6	78.46999999999998-86.73	118	0	0	0	0	0	0	0	0	P. aeruginosa
F1S1R1D4B3P3E04	F1S1R2D2B2P1B05	0	391	82.6	78.46999999999998-86.73	118	0	0	0	0	0	0	0	0	P. aeruginosa
F1S1R1D4B3P3E04	F1S1R2D2B2P1G04	0	391	82.6	78.46999999999998-86.73	118	0	0	0	0	0	0	0	0	P. aeruginosa
F1S1R1D4B3P3E04	F1S1R2D2B2P2A10	1	26	85.39999999999999	81.12999999999998-89.67	122	0	0	1	1	0	1	1	1	P. aeruginosa
F1S1R1D4B3P3E04	F1S1R2D2B2P2D12	0	14140	85.39999999999999	81.12999999999998-89.67	122	0	0	0	0	0	0	0	0	P. aeruginosa
F1S1R1D4B3P3E04	F1S1R2D2B2P4A03	0	136	89.6	85.11999999999999-94.08	128	0	0	0	0	0	0	0	0	P. aeruginosa
F1S1R1D4B3P3E04	F1S1R2D2B2P4B03	0	119	89.6	85.11999999999999-94.08	128	0	0	0	0	0	0	0	0	P. aeruginosa
F1S1R1D4B3P3E04	F1S1R2D2B3P3E12	0	526	97.3	92.43499999999999-102.165	139	0	0	0	0	0	0	0	0	P. aeruginosa
F1S1R1D4B3P3E04	F1S1R2D3B1P1H09	0	15503	123.9	117.70499999999998-130.095	177	0	0	0	0	0	0	0	0	P. aeruginosa
F1S1R1D4B3P3E04	F1S1R2D3B4P1D03	0	186	158.9	150.95499999999998-166.84499999999997	227	0	0	0	0	0	0	0	0	P. aeruginosa
F1S1R1D4B3P3E04	F1S1R2D3B4P1E03	0	182	158.9	150.95499999999998-166.84499999999997	227	0	0	0	0	0	0	0	0	P. aeruginosa
F1S1R1D4B3P3E04	F1S1R2D4B4P5F12	1	181	215.6	204.82-226.38	308	0	0	0	0	0	0	0	1	P. aeruginosa
F1S1R1D4B3P3E04	SH002x06	1	179	187.6	178.22-196.98	268	0	0	0	0	0	0	1	1	P. aeruginosa
F1S1R1D4B3P3E04	SH002x64	0	229	217.7	206.81499999999997-228.585	311	0	0	0	0	0	0	0	0	P. aeruginosa
F1S1R1D4B3P3E04	SH010621x1x39	0	6836	106.4	101.07999999999998-111.72	152	0	0	0	0	0	0	0	0	P. aeruginosa
F1S1R1D4B3P3E04	SH010621x1x93	0	3379	102.2	97.08999999999999-107.30999999999999	146	0	0	0	0	0	0	0	0	P. aeruginosa
F1S1R1D4B3P3E04	SH011020x2x76	1	149	280.0	266.0-294.0	400	0	0	0	0	0	0	0	0	P. aeruginosa
F1S1R1D4B3P3E04	SH020921x2x70	0	177	77.69999999999999	73.81499999999998-81.585	111	0	0	0	0	0	0	0	0	P. aeruginosa
F1S1R1D4B3P3E04	SH030621x2x77_A00559	0	176	91.7	87.11499999999998-96.285	131	0	0	0	0	0	0	0	0	P. aeruginosa
F1S1R1D4B3P3E04	SH040221x1x72	1	395	474.6	450.86999999999995-498.33	678	0	0	0	0	0	0	0	0	P. aeruginosa
F1S1R1D4B3P3E04	SH040221x2x74	1	222	436.8	414.9599999999999-458.64	624	0	0	0	0	0	0	0	0	P. aeruginosa
F1S1R1D4B3P3E04	SH040321x2x03	1	157	228.2	216.79-239.60999999999999	326	0	0	0	0	0	0	0	1	P. aeruginosa
F1S1R1D4B3P3E04	SH040321x2x14	1	120	226.1	214.795-237.405	323	0	0	0	0	0	0	0	1	P. aeruginosa
F1S1R1D4B3P3E04	SH050122x2x19	0	108	49.7	47.214999999999996-52.184999999999995	71	0	0	0	0	0	0	0	0	P. aeruginosa
F1S1R1D4B3P3E04	SH060521x1x15	0	176	125.3	119.035-131.565	179	0	0	0	0	0	0	0	0	P. aeruginosa
F1S1R1D4B3P3E04	SH060521x1x16	0	176	125.3	119.035-131.565	179	0	0	0	0	0	0	0	0	P. aeruginosa
F1S1R1D4B3P3E04	SH060521x2x39	0	881	116.2	110.38999999999999-122.00999999999999	166	0	0	0	0	0	0	0	0	P. aeruginosa
F1S1R1D4B3P3E04	SH061021x1x14	0	357	21.0	19.95-22.05	30	0	0	0	0	0	0	0	0	P. aeruginosa
F1S1R1D4B3P3E04	SH061021x1x25	0	357	21.0	19.95-22.05	30	0	0	0	0	0	0	0	0	P. aeruginosa
F1S1R1D4B3P3E04	SH061021x1x90	0	3382	16.1	15.294999999999996-16.904999999999998	23	0	0	0	0	0	0	0	0	P. aeruginosa
F1S1R1D4B3P3E04	SH061021x2x12	0	160	14.7	13.964999999999998-15.435	21	0	0	0	0	0	0	0	0	P. aeruginosa
F1S1R1D4B3P3E04	SH081020x1x86	1	41	390.6	371.06999999999994-410.13	558	0	0	0	1	0	0	0	0	P. aeruginosa
F1S1R1D4B3P3E04	SH081020x1x93	1	35	386.4	367.08-405.71999999999997	552	0	0	0	1	0	0	0	0	P. aeruginosa
F1S1R1D4B3P3E04	SH081020x2x85	0	16522	373.1	354.44499999999994-391.755	533	0	0	0	0	0	0	0	0	P. aeruginosa
F1S1R1D4B3P3E04	SH090321x1x64	0	5596	207.2	196.83999999999997-217.56	296	0	0	0	0	0	0	0	0	P. aeruginosa
F1S1R1D4B3P3E04	SH110222x59	1	48	74.19999999999999	70.48999999999998-77.91	106	0	0	0	1	0	1	1	1	P. aeruginosa
F1S1R1D4B3P3E04	SH121021x1x71	0	16497	3.5	3.3249999999999997-3.6750000000000003	5	0	0	0	0	0	0	0	0	P. aeruginosa
F1S1R1D4B3P3E04	SH158x02	0	150	132.3	125.68499999999997-138.915	189	0	0	0	0	0	0	0	0	P. aeruginosa
F1S1R1D4B3P3E04	SH159x38	0	178	138.6	131.67-145.53	198	0	0	0	0	0	0	0	0	P. aeruginosa
F1S1R1D4B3P3E04	SH160x33	0	151	142.1	134.99499999999998-149.205	203	0	0	0	0	0	0	0	0	P. aeruginosa
F1S1R1D4B3P3E04	SH161121x2x86	0	197	21.0	19.95-22.05	30	0	0	0	0	0	0	0	0	P. aeruginosa
F1S1R1D4B3P3E04	SH170321x1x18	1	170	191.1	181.545-200.655	273	0	0	0	0	0	0	0	1	P. aeruginosa
F1S1R1D4B3P3E04	SH170321x1x36	1	170	191.1	181.545-200.655	273	0	0	0	0	0	0	0	1	P. aeruginosa
F1S1R1D4B3P3E04	SH170322x2x69	0	2917	107.8	102.41-113.19	154	0	0	0	0	0	0	0	0	P. aeruginosa
F1S1R1D4B3P3E04	SH170322x2x93	0	191	107.1	101.74499999999999-112.455	153	0	0	0	0	0	0	0	0	P. aeruginosa
F1S1R1D4B3P3E04	SH180x04	1	154	186.2	176.89-195.51	266	0	0	0	0	0	0	1	1	P. aeruginosa
F1S1R1D4B3P3E04	SH181120x2x89	0	15720	254.1	241.39499999999998-266.805	363	0	0	0	0	0	0	0	0	P. aeruginosa
F1S1R1D4B3P3E04	SH181120x2x94	0	16507	249.2	236.73999999999998-261.66	356	0	0	0	0	0	0	0	0	P. aeruginosa
F1S1R1D4B3P3E04	SH189x33	1	165	213.5	202.825-224.175	305	0	0	0	0	0	0	0	1	P. aeruginosa
F1S1R1D4B3P3E04	SH189x34	0	348	213.5	202.825-224.175	305	0	0	0	0	0	0	0	0	P. aeruginosa
F1S1R1D4B3P3E04	SH200921x1x8	0	123	56.7	53.864999999999995-59.535	81	0	0	0	0	0	0	0	0	P. aeruginosa
F1S1R1D4B3P3E04	SH201x14	1	176	239.4	227.42999999999998-251.36999999999998	342	0	0	0	0	0	0	0	1	P. aeruginosa
F1S1R1D4B3P3E04	SH202x42	0	353	242.2	230.08999999999997-254.31	346	0	0	0	0	0	0	0	0	P. aeruginosa
F1S1R1D4B3P3E04	SH204x39	0	16521	244.3	232.08499999999998-256.515	349	0	0	0	0	0	0	0	0	P. aeruginosa
F1S1R1D4B3P3E04	SH211020x2x64	0	15664	396.2	376.39-416.01	566	0	0	0	0	0	0	0	0	P. aeruginosa
F1S1R1D4B3P3E04	SH211020x2x73	0	975	396.2	376.39-416.01	566	0	0	0	0	0	0	0	0	P. aeruginosa
F1S1R1D4B3P3E04	SH214x32	0	806	266.7	253.36499999999998-280.035	381	0	0	0	0	0	0	0	0	P. aeruginosa
F1S1R1D4B3P3E04	SH217x29	1	182	275.1	261.34499999999997-288.85499999999996	393	0	0	0	0	0	0	0	0	P. aeruginosa
F1S1R1D4B3P3E04	SH217x50	1	184	276.5	262.675-290.325	395	0	0	0	0	0	0	0	0	P. aeruginosa
F1S1R1D4B3P3E04	SH220921x1x51	0	167	34.3	32.584999999999994-36.015	49	0	0	0	0	0	0	0	0	P. aeruginosa
F1S1R1D4B3P3E04	SH230321x2x09	1	170	164.5	156.275-172.725	235	0	0	0	0	0	0	1	1	P. aeruginosa
F1S1R1D4B3P3E04	SH230920x1x70	1	166	309.4	293.92999999999995-324.87	442	0	0	0	0	0	0	0	0	P. aeruginosa
F1S1R1D4B3P3E04	SH230920x1x87	0	15344	301.7	286.61499999999995-316.785	431	0	0	0	0	0	0	0	0	P. aeruginosa
F1S1R1D4B3P3E04	SH230920x1x92	0	16516	298.9	283.955-313.84499999999997	427	0	0	0	0	0	0	0	0	P. aeruginosa
F1S1R1D4B3P3E04	SH230920x2x67	1	149	296.8	281.9599999999999-311.64	424	0	0	0	0	0	0	0	0	P. aeruginosa
F1S1R1D4B3P3E04	SH230920x2x70	0	16515	294.7	279.965-309.435	421	0	0	0	0	0	0	0	0	P. aeruginosa
F1S1R1D4B3P3E04	SH230920x2x71	0	16517	294.7	279.965-309.435	421	0	0	0	0	0	0	0	0	P. aeruginosa
F1S1R1D4B3P3E04	SH260321x1x66	0	176	152.6	144.97-160.23	218	0	0	0	0	0	0	0	0	P. aeruginosa
F1S1R1D4B3P3E04	SH260321x2x51	1	126	146.3	138.98499999999999-153.61499999999998	209	0	0	0	0	0	0	1	1	P. aeruginosa
F1S1R1D4B3P3E04	SH280122x1x17	0	162	58.1	55.19499999999999-61.004999999999995	83	0	0	0	0	0	0	0	0	P. aeruginosa
F1S1R1D4B3P3E04	SH280122x1x47	0	165	61.6	58.51999999999999-64.67999999999999	88	0	0	0	0	0	0	0	0	P. aeruginosa
F1S1R1D4B3P3E04	SH280122x2x85	0	191	74.19999999999999	70.48999999999998-77.91	106	0	0	0	0	0	0	0	0	P. aeruginosa
F1S1R1D4B3P3E04	SH300920x1x76	1	162	352.1	334.49499999999995-369.705	503	0	0	0	0	0	0	0	0	P. aeruginosa
F1S1R1D4B3P3E04	SH300920x1x84	0	15564	347.2	329.84-364.56	496	0	0	0	0	0	0	0	0	P. aeruginosa
F1S1R1D4B3P3F03	F1S1R1D4B3P4C03	0	206	1.4	1.3299999999999998-1.47	2	0	0	0	0	0	0	0	0	P. aeruginosa
F1S1R1D4B3P3F03	F1S1R1D4B4P1D05	0	16570	7.699999999999999	7.314999999999999-8.084999999999999	11	0	0	0	0	0	0	0	0	P. aeruginosa
F1S1R1D4B3P3F03	F1S1R1D4B4P1G04	0	212	5.6	5.319999999999999-5.88	8	0	0	0	0	0	0	0	0	P. aeruginosa
F1S1R1D4B3P3F03	F1S1R1D4B4P1H04	0	213	5.6	5.319999999999999-5.88	8	0	0	0	0	0	0	0	0	P. aeruginosa
F1S1R1D4B3P3F03	F1S1R1D4B4P4D05	0	14184	13.3	12.634999999999998-13.965	19	0	0	0	0	0	0	0	0	P. aeruginosa
F1S1R1D4B3P3F03	F1S1R1D4B4P5D09	0	16572	18.2	17.29-19.11	26	0	0	0	0	0	0	0	0	P. aeruginosa
F1S1R1D4B3P3F03	F1S1R2D1B1P1D03	0	257	19.6	18.619999999999997-20.58	28	0	0	0	0	0	0	0	0	P. aeruginosa
F1S1R1D4B3P3F03	F1S1R2D1B1P2A08	0	172	20.3	19.284999999999997-21.314999999999998	29	0	0	0	0	0	0	0	0	P. aeruginosa
F1S1R1D4B3P3F03	F1S1R2D1B1P2C07	0	169	20.3	19.284999999999997-21.314999999999998	29	0	0	0	0	0	0	0	0	P. aeruginosa
F1S1R1D4B3P3F03	F1S1R2D1B1P3B10	0	184	25.2	23.939999999999998-26.46	36	0	0	0	0	0	0	0	0	P. aeruginosa
F1S1R1D4B3P3F03	F1S1R2D1B1P3D01	0	202	23.1	21.944999999999997-24.255	33	0	0	0	0	0	0	0	0	P. aeruginosa
F1S1R1D4B3P3F03	F1S1R2D1B2P1G09	0	340	32.9	31.254999999999995-34.545	47	0	0	0	0	0	0	0	0	P. aeruginosa
F1S1R1D4B3P3F03	F1S1R2D1B2P2A09	0	14187	33.59999999999999	31.919999999999995-35.279999999999994	48	0	0	0	0	0	0	0	0	P. aeruginosa
F1S1R1D4B3P3F03	F1S1R2D1B2P2D12	0	202	34.3	32.584999999999994-36.015	49	0	0	0	0	0	0	0	0	P. aeruginosa
F1S1R1D4B3P3F03	F1S1R2D1B2P3A11	0	210	37.1	35.24499999999999-38.955	53	0	0	0	0	0	0	0	0	P. aeruginosa
F1S1R1D4B3P3F03	F1S1R2D1B2P4C10	0	198	38.5	36.574999999999996-40.425000000000004	55	0	0	0	0	0	0	0	0	P. aeruginosa
F1S1R1D4B3P3F03	F1S1R2D1B3P2B08	0	233	49.0	46.55-51.45	70	0	0	0	0	0	0	0	0	P. aeruginosa
F1S1R1D4B3P3F03	F1S1R2D1B3P5C04	0	3205	53.9	51.205-56.595	77	0	0	0	0	0	0	0	0	P. aeruginosa
F1S1R1D4B3P3F03	F1S1R2D1B4P1F10	0	3204	61.6	58.51999999999999-64.67999999999999	88	0	0	0	0	0	0	0	0	P. aeruginosa
F1S1R1D4B3P3F03	F1S1R2D1B4P1G02	0	192	59.49999999999999	56.52499999999999-62.474999999999994	85	0	0	0	0	0	0	0	0	P. aeruginosa
F1S1R1D4B3P3F03	F1S1R2D1B4P1G08	0	192	61.6	58.51999999999999-64.67999999999999	88	0	0	0	0	0	0	0	0	P. aeruginosa
F1S1R1D4B3P3F03	F1S1R2D1B4P2H11	0	3208	64.39999999999999	61.179999999999986-67.61999999999999	92	0	0	0	0	0	0	0	0	P. aeruginosa
F1S1R1D4B3P3F03	F1S1R2D1B4P3B02	0	274	64.39999999999999	61.179999999999986-67.61999999999999	92	0	0	0	0	0	0	0	0	P. aeruginosa
F1S1R1D4B3P3F03	F1S1R2D1B4P3E02	0	3225	64.39999999999999	61.179999999999986-67.61999999999999	92	0	0	0	0	0	0	0	0	P. aeruginosa
F1S1R1D4B3P3F03	F1S1R2D1B4P4G04	0	199	66.5	63.175-69.825	95	0	0	0	0	0	0	0	0	P. aeruginosa
F1S1R1D4B3P3F03	F1S1R2D2B1P1H10	0	349	72.1	68.49499999999999-75.705	103	0	0	0	0	0	0	0	0	P. aeruginosa
F1S1R1D4B3P3F03	F1S1R2D2B1P2B09	0	3485	71.39999999999999	67.82999999999998-74.97	102	0	0	0	0	0	0	0	0	P. aeruginosa
F1S1R1D4B3P3F03	F1S1R2D2B1P2B10	0	3484	71.39999999999999	67.82999999999998-74.97	102	0	0	0	0	0	0	0	0	P. aeruginosa
F1S1R1D4B3P3F03	F1S1R2D2B1P2D04	0	16171	72.8	69.16-76.44	104	0	0	0	0	0	0	0	0	P. aeruginosa
F1S1R1D4B3P3F03	F1S1R2D2B1P2G06	0	16578	73.5	69.825-77.175	105	0	0	0	0	0	0	0	0	P. aeruginosa
F1S1R1D4B3P3F03	F1S1R2D2B1P5A12	0	2188	77.69999999999999	73.81499999999998-81.585	111	0	0	0	0	0	0	0	0	P. aeruginosa
F1S1R1D4B3P3F03	F1S1R2D2B1P5C11	0	2197	77.69999999999999	73.81499999999998-81.585	111	0	0	0	0	0	0	0	0	P. aeruginosa
F1S1R1D4B3P3F03	F1S1R2D2B1P5H02	0	146	79.1	75.145-83.05499999999999	113	0	0	0	0	0	0	0	0	P. aeruginosa
F1S1R1D4B3P3F03	F1S1R2D2B2P1A05	0	392	81.19999999999999	77.13999999999999-85.25999999999999	116	0	0	0	0	0	0	0	0	P. aeruginosa
F1S1R1D4B3P3F03	F1S1R2D2B2P1B05	0	393	81.19999999999999	77.13999999999999-85.25999999999999	116	0	0	0	0	0	0	0	0	P. aeruginosa
F1S1R1D4B3P3F03	F1S1R2D2B2P1G04	0	393	81.19999999999999	77.13999999999999-85.25999999999999	116	0	0	0	0	0	0	0	0	P. aeruginosa
F1S1R1D4B3P3F03	F1S1R2D2B2P2A10	0	200	84.0	79.8-88.2	120	0	0	0	0	0	0	0	0	P. aeruginosa
F1S1R1D4B3P3F03	F1S1R2D2B2P2D12	0	14190	84.0	79.8-88.2	120	0	0	0	0	0	0	0	0	P. aeruginosa
F1S1R1D4B3P3F03	F1S1R2D2B2P4A03	0	228	88.19999999999999	83.78999999999999-92.60999999999999	126	0	0	0	0	0	0	0	0	P. aeruginosa
F1S1R1D4B3P3F03	F1S1R2D2B2P4B03	0	213	88.19999999999999	83.78999999999999-92.60999999999999	126	0	0	0	0	0	0	0	0	P. aeruginosa
F1S1R1D4B3P3F03	F1S1R2D2B3P3E12	0	577	95.9	91.10499999999999-100.695	137	0	0	0	0	0	0	0	0	P. aeruginosa
F1S1R1D4B3P3F03	F1S1R2D3B1P1H09	0	15551	122.5	116.37499999999999-128.625	175	0	0	0	0	0	0	0	0	P. aeruginosa
F1S1R1D4B3P3F03	F1S1R2D3B4P1D03	0	184	157.5	149.625-165.375	225	0	0	0	0	0	0	0	0	P. aeruginosa
F1S1R1D4B3P3F03	F1S1R2D3B4P1E03	0	180	157.5	149.625-165.375	225	0	0	0	0	0	0	0	0	P. aeruginosa
F1S1R1D4B3P3F03	F1S1R2D4B4P5F12	0	233	214.2	203.48999999999998-224.91	306	0	0	0	0	0	0	0	0	P. aeruginosa
F1S1R1D4B3P3F03	SH002x06	1	181	186.2	176.89-195.51	266	0	0	0	0	0	0	1	1	P. aeruginosa
F1S1R1D4B3P3F03	SH002x64	0	231	216.3	205.48499999999999-227.11499999999998	309	0	0	0	0	0	0	0	0	P. aeruginosa
F1S1R1D4B3P3F03	SH010621x1x39	0	6886	107.8	102.41-113.19	154	0	0	0	0	0	0	0	0	P. aeruginosa
F1S1R1D4B3P3F03	SH010621x1x93	0	3430	103.6	98.41999999999999-108.78	148	0	0	0	0	0	0	0	0	P. aeruginosa
F1S1R1D4B3P3F03	SH011020x2x76	1	149	281.4	267.33-295.46999999999997	402	0	0	0	0	0	0	0	0	P. aeruginosa
F1S1R1D4B3P3F03	SH020921x2x70	0	179	79.1	75.145-83.05499999999999	113	0	0	0	0	0	0	0	0	P. aeruginosa
F1S1R1D4B3P3F03	SH030621x2x77_A00559	0	178	93.1	88.445-97.755	133	0	0	0	0	0	0	0	0	P. aeruginosa
F1S1R1D4B3P3F03	SH040221x1x72	1	397	476.0	452.19999999999993-499.79999999999995	680	0	0	0	0	0	0	0	0	P. aeruginosa
F1S1R1D4B3P3F03	SH040221x2x74	1	275	438.2	416.28999999999996-460.11	626	0	0	0	0	0	0	0	0	P. aeruginosa
F1S1R1D4B3P3F03	SH040321x2x03	1	159	229.6	218.11999999999998-241.08	328	0	0	0	0	0	0	0	1	P. aeruginosa
F1S1R1D4B3P3F03	SH040321x2x14	1	214	227.5	216.12499999999997-238.87499999999997	325	0	0	0	0	0	0	0	1	P. aeruginosa
F1S1R1D4B3P3F03	SH050122x2x19	0	202	48.3	45.885-50.714999999999996	69	0	0	0	0	0	0	0	0	P. aeruginosa
F1S1R1D4B3P3F03	SH060521x1x15	0	178	126.7	120.36499999999998-133.035	181	0	0	0	0	0	0	0	0	P. aeruginosa
F1S1R1D4B3P3F03	SH060521x1x16	0	178	126.7	120.36499999999998-133.035	181	0	0	0	0	0	0	0	0	P. aeruginosa
F1S1R1D4B3P3F03	SH060521x2x39	0	913	117.6	111.71999999999998-123.48	168	0	0	0	0	0	0	0	0	P. aeruginosa
F1S1R1D4B3P3F03	SH061021x1x14	0	359	22.4	21.279999999999998-23.52	32	0	0	0	0	0	0	0	0	P. aeruginosa
F1S1R1D4B3P3F03	SH061021x1x25	0	359	22.4	21.279999999999998-23.52	32	0	0	0	0	0	0	0	0	P. aeruginosa
F1S1R1D4B3P3F03	SH061021x1x90	0	3433	17.5	16.625-18.375	25	0	0	0	0	0	0	0	0	P. aeruginosa
F1S1R1D4B3P3F03	SH061021x2x12	0	162	16.1	15.294999999999996-16.904999999999998	23	0	0	0	0	0	0	0	0	P. aeruginosa
F1S1R1D4B3P3F03	SH081020x1x86	1	215	392.0	372.4-411.6	560	0	0	0	0	0	0	0	0	P. aeruginosa
F1S1R1D4B3P3F03	SH081020x1x93	1	209	387.8	368.4099999999999-407.19	554	0	0	0	0	0	0	0	0	P. aeruginosa
F1S1R1D4B3P3F03	SH081020x2x85	0	16568	374.5	355.775-393.225	535	0	0	0	0	0	0	0	0	P. aeruginosa
F1S1R1D4B3P3F03	SH090321x1x64	0	5643	208.6	198.17-219.03	298	0	0	0	0	0	0	0	0	P. aeruginosa
F1S1R1D4B3P3F03	SH110222x59	0	222	72.8	69.16-76.44	104	0	0	0	0	0	0	0	0	P. aeruginosa
F1S1R1D4B3P3F03	SH121021x1x71	0	16543	4.9	4.654999999999999-5.145	7	0	0	0	0	0	0	0	0	P. aeruginosa
F1S1R1D4B3P3F03	SH158x02	0	155	130.9	124.355-137.44500000000002	187	0	0	0	0	0	0	0	0	P. aeruginosa
F1S1R1D4B3P3F03	SH159x38	0	172	137.2	130.33999999999997-144.06	196	0	0	0	0	0	0	0	0	P. aeruginosa
F1S1R1D4B3P3F03	SH160x33	0	155	140.7	133.665-147.73499999999999	201	0	0	0	0	0	0	0	0	P. aeruginosa
F1S1R1D4B3P3F03	SH161121x2x86	0	289	19.6	18.619999999999997-20.58	28	0	0	0	0	0	0	0	0	P. aeruginosa
F1S1R1D4B3P3F03	SH170321x1x18	1	170	192.5	182.875-202.125	275	0	0	0	0	0	0	0	1	P. aeruginosa
F1S1R1D4B3P3F03	SH170321x1x36	1	170	192.5	182.875-202.125	275	0	0	0	0	0	0	0	1	P. aeruginosa
F1S1R1D4B3P3F03	SH170322x2x69	0	2965	106.4	101.07999999999998-111.72	152	0	0	0	0	0	0	0	0	P. aeruginosa
F1S1R1D4B3P3F03	SH170322x2x93	0	191	105.7	100.41499999999998-110.985	151	0	0	0	0	0	0	0	0	P. aeruginosa
F1S1R1D4B3P3F03	SH180x04	1	148	184.8	175.55999999999997-194.04	264	0	0	0	0	0	0	1	1	P. aeruginosa
F1S1R1D4B3P3F03	SH181120x2x89	0	15766	255.5	242.72499999999997-268.275	365	0	0	0	0	0	0	0	0	P. aeruginosa
F1S1R1D4B3P3F03	SH181120x2x94	0	16553	250.6	238.07-263.13	358	0	0	0	0	0	0	0	0	P. aeruginosa
F1S1R1D4B3P3F03	SH189x33	1	167	212.1	201.49499999999998-222.705	303	0	0	0	0	0	0	0	1	P. aeruginosa
F1S1R1D4B3P3F03	SH189x34	0	350	212.1	201.49499999999998-222.705	303	0	0	0	0	0	0	0	0	P. aeruginosa
F1S1R1D4B3P3F03	SH200921x1x8	0	217	58.1	55.19499999999999-61.004999999999995	83	0	0	0	0	0	0	0	0	P. aeruginosa
F1S1R1D4B3P3F03	SH201x14	1	178	238.0	226.09999999999997-249.89999999999998	340	0	0	0	0	0	0	0	1	P. aeruginosa
F1S1R1D4B3P3F03	SH202x42	0	355	240.8	228.75999999999996-252.84	344	0	0	0	0	0	0	0	0	P. aeruginosa
F1S1R1D4B3P3F03	SH204x39	0	16567	242.9	230.75499999999997-255.045	347	0	0	0	0	0	0	0	0	P. aeruginosa
F1S1R1D4B3P3F03	SH211020x2x64	0	15709	397.6	377.71999999999997-417.47999999999996	568	0	0	0	0	0	0	0	0	P. aeruginosa
F1S1R1D4B3P3F03	SH211020x2x73	0	1027	397.6	377.71999999999997-417.47999999999996	568	0	0	0	0	0	0	0	0	P. aeruginosa
F1S1R1D4B3P3F03	SH214x32	0	803	265.3	252.035-278.565	379	0	0	0	0	0	0	0	0	P. aeruginosa
F1S1R1D4B3P3F03	SH217x29	1	176	273.7	260.015-287.385	391	0	0	0	0	0	0	0	0	P. aeruginosa
F1S1R1D4B3P3F03	SH217x50	1	177	275.1	261.34499999999997-288.85499999999996	393	0	0	0	0	0	0	0	0	P. aeruginosa
F1S1R1D4B3P3F03	SH220921x1x51	0	165	35.7	33.91499999999999-37.485	51	0	0	0	0	0	0	0	0	P. aeruginosa
F1S1R1D4B3P3F03	SH230321x2x09	1	172	165.9	157.60499999999996-174.195	237	0	0	0	0	0	0	1	1	P. aeruginosa
F1S1R1D4B3P3F03	SH230920x1x70	1	168	310.8	295.25999999999993-326.34	444	0	0	0	0	0	0	0	0	P. aeruginosa
F1S1R1D4B3P3F03	SH230920x1x87	0	15392	303.1	287.94499999999994-318.255	433	0	0	0	0	0	0	0	0	P. aeruginosa
F1S1R1D4B3P3F03	SH230920x1x92	0	16562	300.3	285.28499999999997-315.31499999999994	429	0	0	0	0	0	0	0	0	P. aeruginosa
F1S1R1D4B3P3F03	SH230920x2x67	1	151	298.2	283.28999999999996-313.11	426	0	0	0	0	0	0	0	0	P. aeruginosa
F1S1R1D4B3P3F03	SH230920x2x70	0	16561	296.1	281.29499999999996-310.905	423	0	0	0	0	0	0	0	0	P. aeruginosa
F1S1R1D4B3P3F03	SH230920x2x71	0	16563	296.1	281.29499999999996-310.905	423	0	0	0	0	0	0	0	0	P. aeruginosa
F1S1R1D4B3P3F03	SH260321x1x66	0	178	154.0	146.29999999999998-161.70000000000002	220	0	0	0	0	0	0	0	0	P. aeruginosa
F1S1R1D4B3P3F03	SH260321x2x51	0	213	147.7	140.31499999999997-155.085	211	0	0	0	0	0	0	0	0	P. aeruginosa
F1S1R1D4B3P3F03	SH280122x1x17	0	156	56.7	53.864999999999995-59.535	81	0	0	0	0	0	0	0	0	P. aeruginosa
F1S1R1D4B3P3F03	SH280122x1x47	0	195	60.2	57.18999999999999-63.21	86	0	0	0	0	0	0	0	0	P. aeruginosa
F1S1R1D4B3P3F03	SH280122x2x85	0	191	72.8	69.16-76.44	104	0	0	0	0	0	0	0	0	P. aeruginosa
F1S1R1D4B3P3F03	SH300920x1x76	1	162	353.5	335.825-371.175	505	0	0	0	0	0	0	0	0	P. aeruginosa
F1S1R1D4B3P3F03	SH300920x1x84	0	15610	348.6	331.16999999999996-366.03	498	0	0	0	0	0	0	0	0	P. aeruginosa
F1S1R1D4B3P4C03	F1S1R1D4B4P1D05	0	16524	9.1	8.645-9.555	13	0	0	0	0	0	0	0	0	P. aeruginosa
F1S1R1D4B3P4C03	F1S1R1D4B4P1G04	0	118	7.0	6.6499999999999995-7.3500000000000005	10	0	0	0	0	0	0	0	0	P. aeruginosa
F1S1R1D4B3P4C03	F1S1R1D4B4P1H04	0	119	7.0	6.6499999999999995-7.3500000000000005	10	0	0	0	0	0	0	0	0	P. aeruginosa
F1S1R1D4B3P4C03	F1S1R1D4B4P4D05	0	14134	14.7	13.964999999999998-15.435	21	0	0	0	0	0	0	0	0	P. aeruginosa
F1S1R1D4B3P4C03	F1S1R1D4B4P5D09	0	16526	19.6	18.619999999999997-20.58	28	0	0	0	0	0	0	0	0	P. aeruginosa
F1S1R1D4B3P4C03	F1S1R2D1B1P1D03	0	163	21.0	19.95-22.05	30	0	0	0	0	0	0	0	0	P. aeruginosa
F1S1R1D4B3P4C03	F1S1R2D1B1P2A08	0	174	21.7	20.615-22.785	31	0	0	0	0	0	0	0	0	P. aeruginosa
F1S1R1D4B3P4C03	F1S1R2D1B1P2C07	0	170	21.7	20.615-22.785	31	0	0	0	0	0	0	0	0	P. aeruginosa
F1S1R1D4B3P4C03	F1S1R2D1B1P3B10	0	182	26.6	25.269999999999996-27.93	38	0	0	0	0	0	0	0	0	P. aeruginosa
F1S1R1D4B3P4C03	F1S1R2D1B1P3D01	0	108	24.5	23.275-25.725	35	0	0	0	0	0	0	0	0	P. aeruginosa
F1S1R1D4B3P4C03	F1S1R2D1B2P1G09	0	338	34.3	32.584999999999994-36.015	49	0	0	0	0	0	0	0	0	P. aeruginosa
F1S1R1D4B3P4C03	F1S1R2D1B2P2A09	0	14137	35.0	33.25-36.75	50	0	0	0	0	0	0	0	0	P. aeruginosa
F1S1R1D4B3P4C03	F1S1R2D1B2P2D12	0	108	35.7	33.91499999999999-37.485	51	0	0	0	0	0	0	0	0	P. aeruginosa
F1S1R1D4B3P4C03	F1S1R2D1B2P3A11	1	36	38.5	36.574999999999996-40.425000000000004	55	0	0	0	1	1	1	1	1	P. aeruginosa
F1S1R1D4B3P4C03	F1S1R2D1B2P4C10	1	24	39.9	37.904999999999994-41.895	57	0	0	1	1	1	1	1	1	P. aeruginosa
F1S1R1D4B3P4C03	F1S1R2D1B3P2B08	0	181	50.4	47.879999999999995-52.92	72	0	0	0	0	0	0	0	0	P. aeruginosa
F1S1R1D4B3P4C03	F1S1R2D1B3P5C04	0	3153	55.3	52.535-58.065	79	0	0	0	0	0	0	0	0	P. aeruginosa
F1S1R1D4B3P4C03	F1S1R2D1B4P1F10	0	3153	62.99999999999999	59.84999999999999-66.14999999999999	90	0	0	0	0	0	0	0	0	P. aeruginosa
F1S1R1D4B3P4C03	F1S1R2D1B4P1G02	0	132	60.9	57.855-63.945	87	0	0	0	0	0	0	0	0	P. aeruginosa
F1S1R1D4B3P4C03	F1S1R2D1B4P1G08	0	132	62.99999999999999	59.84999999999999-66.14999999999999	90	0	0	0	0	0	0	0	0	P. aeruginosa
F1S1R1D4B3P4C03	F1S1R2D1B4P2H11	0	3156	65.8	62.50999999999999-69.09	94	0	0	0	0	0	0	0	0	P. aeruginosa
F1S1R1D4B3P4C03	F1S1R2D1B4P3B02	0	216	65.8	62.50999999999999-69.09	94	0	0	0	0	0	0	0	0	P. aeruginosa
F1S1R1D4B3P4C03	F1S1R2D1B4P3E02	0	3174	65.8	62.50999999999999-69.09	94	0	0	0	0	0	0	0	0	P. aeruginosa
F1S1R1D4B3P4C03	F1S1R2D1B4P4G04	0	141	67.89999999999999	64.505-71.29499999999999	97	0	0	0	0	0	0	0	0	P. aeruginosa
F1S1R1D4B3P4C03	F1S1R2D2B1P1H10	0	295	73.5	69.825-77.175	105	0	0	0	0	0	0	0	0	P. aeruginosa
F1S1R1D4B3P4C03	F1S1R2D2B1P2B09	0	3432	72.8	69.16-76.44	104	0	0	0	0	0	0	0	0	P. aeruginosa
F1S1R1D4B3P4C03	F1S1R2D2B1P2B10	0	3431	72.8	69.16-76.44	104	0	0	0	0	0	0	0	0	P. aeruginosa
F1S1R1D4B3P4C03	F1S1R2D2B1P2D04	0	16117	74.19999999999999	70.48999999999998-77.91	106	0	0	0	0	0	0	0	0	P. aeruginosa
F1S1R1D4B3P4C03	F1S1R2D2B1P2G06	0	16532	74.89999999999999	71.15499999999999-78.645	107	0	0	0	0	0	0	0	0	P. aeruginosa
F1S1R1D4B3P4C03	F1S1R2D2B1P5A12	0	2130	79.1	75.145-83.05499999999999	113	0	0	0	0	0	0	0	0	P. aeruginosa
F1S1R1D4B3P4C03	F1S1R2D2B1P5C11	0	2140	79.1	75.145-83.05499999999999	113	0	0	0	0	0	0	0	0	P. aeruginosa
F1S1R1D4B3P4C03	F1S1R2D2B1P5H02	0	144	80.5	76.475-84.525	115	0	0	0	0	0	0	0	0	P. aeruginosa
F1S1R1D4B3P4C03	F1S1R2D2B2P1A05	0	390	82.6	78.46999999999998-86.73	118	0	0	0	0	0	0	0	0	P. aeruginosa
F1S1R1D4B3P4C03	F1S1R2D2B2P1B05	0	391	82.6	78.46999999999998-86.73	118	0	0	0	0	0	0	0	0	P. aeruginosa
F1S1R1D4B3P4C03	F1S1R2D2B2P1G04	0	391	82.6	78.46999999999998-86.73	118	0	0	0	0	0	0	0	0	P. aeruginosa
F1S1R1D4B3P4C03	F1S1R2D2B2P2A10	1	26	85.39999999999999	81.12999999999998-89.67	122	0	0	1	1	0	1	1	1	P. aeruginosa
F1S1R1D4B3P4C03	F1S1R2D2B2P2D12	0	14140	85.39999999999999	81.12999999999998-89.67	122	0	0	0	0	0	0	0	0	P. aeruginosa
F1S1R1D4B3P4C03	F1S1R2D2B2P4A03	0	136	89.6	85.11999999999999-94.08	128	0	0	0	0	0	0	0	0	P. aeruginosa
F1S1R1D4B3P4C03	F1S1R2D2B2P4B03	0	119	89.6	85.11999999999999-94.08	128	0	0	0	0	0	0	0	0	P. aeruginosa
F1S1R1D4B3P4C03	F1S1R2D2B3P3E12	0	526	97.3	92.43499999999999-102.165	139	0	0	0	0	0	0	0	0	P. aeruginosa
F1S1R1D4B3P4C03	F1S1R2D3B1P1H09	0	15503	123.9	117.70499999999998-130.095	177	0	0	0	0	0	0	0	0	P. aeruginosa
F1S1R1D4B3P4C03	F1S1R2D3B4P1D03	0	186	158.9	150.95499999999998-166.84499999999997	227	0	0	0	0	0	0	0	0	P. aeruginosa
F1S1R1D4B3P4C03	F1S1R2D3B4P1E03	0	182	158.9	150.95499999999998-166.84499999999997	227	0	0	0	0	0	0	0	0	P. aeruginosa
F1S1R1D4B3P4C03	F1S1R2D4B4P5F12	1	181	215.6	204.82-226.38	308	0	0	0	0	0	0	0	1	P. aeruginosa
F1S1R1D4B3P4C03	SH002x06	1	179	187.6	178.22-196.98	268	0	0	0	0	0	0	1	1	P. aeruginosa
F1S1R1D4B3P4C03	SH002x64	0	229	217.7	206.81499999999997-228.585	311	0	0	0	0	0	0	0	0	P. aeruginosa
F1S1R1D4B3P4C03	SH010621x1x39	0	6836	106.4	101.07999999999998-111.72	152	0	0	0	0	0	0	0	0	P. aeruginosa
F1S1R1D4B3P4C03	SH010621x1x93	0	3379	102.2	97.08999999999999-107.30999999999999	146	0	0	0	0	0	0	0	0	P. aeruginosa
F1S1R1D4B3P4C03	SH011020x2x76	1	149	280.0	266.0-294.0	400	0	0	0	0	0	0	0	0	P. aeruginosa
F1S1R1D4B3P4C03	SH020921x2x70	0	177	77.69999999999999	73.81499999999998-81.585	111	0	0	0	0	0	0	0	0	P. aeruginosa
F1S1R1D4B3P4C03	SH030621x2x77_A00559	0	176	91.7	87.11499999999998-96.285	131	0	0	0	0	0	0	0	0	P. aeruginosa
F1S1R1D4B3P4C03	SH040221x1x72	1	395	474.6	450.86999999999995-498.33	678	0	0	0	0	0	0	0	0	P. aeruginosa
F1S1R1D4B3P4C03	SH040221x2x74	1	222	436.8	414.9599999999999-458.64	624	0	0	0	0	0	0	0	0	P. aeruginosa
F1S1R1D4B3P4C03	SH040321x2x03	1	157	228.2	216.79-239.60999999999999	326	0	0	0	0	0	0	0	1	P. aeruginosa
F1S1R1D4B3P4C03	SH040321x2x14	1	120	226.1	214.795-237.405	323	0	0	0	0	0	0	0	1	P. aeruginosa
F1S1R1D4B3P4C03	SH050122x2x19	0	108	49.7	47.214999999999996-52.184999999999995	71	0	0	0	0	0	0	0	0	P. aeruginosa
F1S1R1D4B3P4C03	SH060521x1x15	0	176	125.3	119.035-131.565	179	0	0	0	0	0	0	0	0	P. aeruginosa
F1S1R1D4B3P4C03	SH060521x1x16	0	176	125.3	119.035-131.565	179	0	0	0	0	0	0	0	0	P. aeruginosa
F1S1R1D4B3P4C03	SH060521x2x39	0	881	116.2	110.38999999999999-122.00999999999999	166	0	0	0	0	0	0	0	0	P. aeruginosa
F1S1R1D4B3P4C03	SH061021x1x14	0	357	21.0	19.95-22.05	30	0	0	0	0	0	0	0	0	P. aeruginosa
F1S1R1D4B3P4C03	SH061021x1x25	0	357	21.0	19.95-22.05	30	0	0	0	0	0	0	0	0	P. aeruginosa
F1S1R1D4B3P4C03	SH061021x1x90	0	3382	16.1	15.294999999999996-16.904999999999998	23	0	0	0	0	0	0	0	0	P. aeruginosa
F1S1R1D4B3P4C03	SH061021x2x12	0	160	14.7	13.964999999999998-15.435	21	0	0	0	0	0	0	0	0	P. aeruginosa
F1S1R1D4B3P4C03	SH081020x1x86	1	41	390.6	371.06999999999994-410.13	558	0	0	0	1	0	0	0	0	P. aeruginosa
F1S1R1D4B3P4C03	SH081020x1x93	1	35	386.4	367.08-405.71999999999997	552	0	0	0	1	0	0	0	0	P. aeruginosa
F1S1R1D4B3P4C03	SH081020x2x85	0	16522	373.1	354.44499999999994-391.755	533	0	0	0	0	0	0	0	0	P. aeruginosa
F1S1R1D4B3P4C03	SH090321x1x64	0	5596	207.2	196.83999999999997-217.56	296	0	0	0	0	0	0	0	0	P. aeruginosa
F1S1R1D4B3P4C03	SH110222x59	1	48	74.19999999999999	70.48999999999998-77.91	106	0	0	0	1	0	1	1	1	P. aeruginosa
F1S1R1D4B3P4C03	SH121021x1x71	0	16497	3.5	3.3249999999999997-3.6750000000000003	5	0	0	0	0	0	0	0	0	P. aeruginosa
F1S1R1D4B3P4C03	SH158x02	0	151	132.3	125.68499999999997-138.915	189	0	0	0	0	0	0	0	0	P. aeruginosa
F1S1R1D4B3P4C03	SH159x38	0	178	138.6	131.67-145.53	198	0	0	0	0	0	0	0	0	P. aeruginosa
F1S1R1D4B3P4C03	SH160x33	0	151	142.1	134.99499999999998-149.205	203	0	0	0	0	0	0	0	0	P. aeruginosa
F1S1R1D4B3P4C03	SH161121x2x86	0	197	21.0	19.95-22.05	30	0	0	0	0	0	0	0	0	P. aeruginosa
F1S1R1D4B3P4C03	SH170321x1x18	1	170	191.1	181.545-200.655	273	0	0	0	0	0	0	0	1	P. aeruginosa
F1S1R1D4B3P4C03	SH170321x1x36	1	170	191.1	181.545-200.655	273	0	0	0	0	0	0	0	1	P. aeruginosa
F1S1R1D4B3P4C03	SH170322x2x69	0	2917	107.8	102.41-113.19	154	0	0	0	0	0	0	0	0	P. aeruginosa
F1S1R1D4B3P4C03	SH170322x2x93	0	191	107.1	101.74499999999999-112.455	153	0	0	0	0	0	0	0	0	P. aeruginosa
F1S1R1D4B3P4C03	SH180x04	1	154	186.2	176.89-195.51	266	0	0	0	0	0	0	1	1	P. aeruginosa
F1S1R1D4B3P4C03	SH181120x2x89	0	15720	254.1	241.39499999999998-266.805	363	0	0	0	0	0	0	0	0	P. aeruginosa
F1S1R1D4B3P4C03	SH181120x2x94	0	16507	249.2	236.73999999999998-261.66	356	0	0	0	0	0	0	0	0	P. aeruginosa
F1S1R1D4B3P4C03	SH189x33	1	165	213.5	202.825-224.175	305	0	0	0	0	0	0	0	1	P. aeruginosa
F1S1R1D4B3P4C03	SH189x34	0	348	213.5	202.825-224.175	305	0	0	0	0	0	0	0	0	P. aeruginosa
F1S1R1D4B3P4C03	SH200921x1x8	0	123	56.7	53.864999999999995-59.535	81	0	0	0	0	0	0	0	0	P. aeruginosa
F1S1R1D4B3P4C03	SH201x14	1	176	239.4	227.42999999999998-251.36999999999998	342	0	0	0	0	0	0	0	1	P. aeruginosa
F1S1R1D4B3P4C03	SH202x42	0	353	242.2	230.08999999999997-254.31	346	0	0	0	0	0	0	0	0	P. aeruginosa
F1S1R1D4B3P4C03	SH204x39	0	16521	244.3	232.08499999999998-256.515	349	0	0	0	0	0	0	0	0	P. aeruginosa
F1S1R1D4B3P4C03	SH211020x2x64	0	15664	396.2	376.39-416.01	566	0	0	0	0	0	0	0	0	P. aeruginosa
F1S1R1D4B3P4C03	SH211020x2x73	0	975	396.2	376.39-416.01	566	0	0	0	0	0	0	0	0	P. aeruginosa
F1S1R1D4B3P4C03	SH214x32	0	806	266.7	253.36499999999998-280.035	381	0	0	0	0	0	0	0	0	P. aeruginosa
F1S1R1D4B3P4C03	SH217x29	1	182	275.1	261.34499999999997-288.85499999999996	393	0	0	0	0	0	0	0	0	P. aeruginosa
F1S1R1D4B3P4C03	SH217x50	1	184	276.5	262.675-290.325	395	0	0	0	0	0	0	0	0	P. aeruginosa
F1S1R1D4B3P4C03	SH220921x1x51	0	167	34.3	32.584999999999994-36.015	49	0	0	0	0	0	0	0	0	P. aeruginosa
F1S1R1D4B3P4C03	SH230321x2x09	1	170	164.5	156.275-172.725	235	0	0	0	0	0	0	1	1	P. aeruginosa
F1S1R1D4B3P4C03	SH230920x1x70	1	166	309.4	293.92999999999995-324.87	442	0	0	0	0	0	0	0	0	P. aeruginosa
F1S1R1D4B3P4C03	SH230920x1x87	0	15344	301.7	286.61499999999995-316.785	431	0	0	0	0	0	0	0	0	P. aeruginosa
F1S1R1D4B3P4C03	SH230920x1x92	0	16516	298.9	283.955-313.84499999999997	427	0	0	0	0	0	0	0	0	P. aeruginosa
F1S1R1D4B3P4C03	SH230920x2x67	1	149	296.8	281.9599999999999-311.64	424	0	0	0	0	0	0	0	0	P. aeruginosa
F1S1R1D4B3P4C03	SH230920x2x70	0	16515	294.7	279.965-309.435	421	0	0	0	0	0	0	0	0	P. aeruginosa
F1S1R1D4B3P4C03	SH230920x2x71	0	16517	294.7	279.965-309.435	421	0	0	0	0	0	0	0	0	P. aeruginosa
F1S1R1D4B3P4C03	SH260321x1x66	0	176	152.6	144.97-160.23	218	0	0	0	0	0	0	0	0	P. aeruginosa
F1S1R1D4B3P4C03	SH260321x2x51	1	126	146.3	138.98499999999999-153.61499999999998	209	0	0	0	0	0	0	1	1	P. aeruginosa
F1S1R1D4B3P4C03	SH280122x1x17	0	162	58.1	55.19499999999999-61.004999999999995	83	0	0	0	0	0	0	0	0	P. aeruginosa
F1S1R1D4B3P4C03	SH280122x1x47	0	165	61.6	58.51999999999999-64.67999999999999	88	0	0	0	0	0	0	0	0	P. aeruginosa
F1S1R1D4B3P4C03	SH280122x2x85	0	191	74.19999999999999	70.48999999999998-77.91	106	0	0	0	0	0	0	0	0	P. aeruginosa
F1S1R1D4B3P4C03	SH300920x1x76	1	162	352.1	334.49499999999995-369.705	503	0	0	0	0	0	0	0	0	P. aeruginosa
F1S1R1D4B3P4C03	SH300920x1x84	0	15564	347.2	329.84-364.56	496	0	0	0	0	0	0	0	0	P. aeruginosa
F1S1R1D4B4P1D05	F1S1R1D4B4P1G04	0	16531	2.1	1.9949999999999997-2.2049999999999996	3	0	0	0	0	0	0	0	0	P. aeruginosa
F1S1R1D4B4P1D05	F1S1R1D4B4P1H04	0	16533	2.1	1.9949999999999997-2.2049999999999996	3	0	0	0	0	0	0	0	0	P. aeruginosa
F1S1R1D4B4P1D05	F1S1R1D4B4P4D05	0	14786	5.6	5.319999999999999-5.88	8	0	0	0	0	0	0	0	0	P. aeruginosa
F1S1R1D4B4P1D05	F1S1R2D1B1P1D03	0	16577	11.9	11.304999999999998-12.495	17	0	0	0	0	0	0	0	0	P. aeruginosa
F1S1R1D4B4P1D05	F1S1R2D1B1P2A08	0	16354	12.6	11.969999999999999-13.23	18	0	0	0	0	0	0	0	0	P. aeruginosa
F1S1R1D4B4P1D05	F1S1R2D1B1P2C07	0	16533	12.6	11.969999999999999-13.23	18	0	0	0	0	0	0	0	0	P. aeruginosa
F1S1R1D4B4P1D05	F1S1R2D1B1P3B10	0	16546	17.5	16.625-18.375	25	0	0	0	0	0	0	0	0	P. aeruginosa
F1S1R1D4B4P1D05	F1S1R2D1B1P3D01	0	16525	15.4	14.629999999999997-16.169999999999998	22	0	0	0	0	0	0	0	0	P. aeruginosa
F1S1R1D4B4P1D05	F1S1R2D1B2P1G09	0	16548	25.2	23.939999999999998-26.46	36	0	0	0	0	0	0	0	0	P. aeruginosa
F1S1R1D4B4P1D05	F1S1R2D1B2P2A09	0	14789	25.9	24.604999999999997-27.195	37	0	0	0	0	0	0	0	0	P. aeruginosa
F1S1R1D4B4P1D05	F1S1R2D1B2P2D12	0	16525	26.6	25.269999999999996-27.93	38	0	0	0	0	0	0	0	0	P. aeruginosa
F1S1R1D4B4P1D05	F1S1R2D1B2P3A11	0	16529	29.4	27.929999999999996-30.87	42	0	0	0	0	0	0	0	0	P. aeruginosa
F1S1R1D4B4P1D05	F1S1R2D1B2P4C10	0	16516	30.8	29.259999999999994-32.339999999999996	44	0	0	0	0	0	0	0	0	P. aeruginosa
F1S1R1D4B4P1D05	F1S1R2D1B3P2B08	0	16551	41.3	39.23499999999999-43.365	59	0	0	0	0	0	0	0	0	P. aeruginosa
F1S1R1D4B4P1D05	F1S1R2D1B3P5C04	0	15733	46.2	43.88999999999999-48.51	66	0	0	0	0	0	0	0	0	P. aeruginosa
F1S1R1D4B4P1D05	F1S1R2D1B4P1F10	0	15733	53.9	51.205-56.595	77	0	0	0	0	0	0	0	0	P. aeruginosa
F1S1R1D4B4P1D05	F1S1R2D1B4P1G02	0	16511	51.8	49.209999999999994-54.39	74	0	0	0	0	0	0	0	0	P. aeruginosa
F1S1R1D4B4P1D05	F1S1R2D1B4P1G08	0	16512	53.9	51.205-56.595	77	0	0	0	0	0	0	0	0	P. aeruginosa
F1S1R1D4B4P1D05	F1S1R2D1B4P2H11	0	15737	56.7	53.864999999999995-59.535	81	0	0	0	0	0	0	0	0	P. aeruginosa
F1S1R1D4B4P1D05	F1S1R2D1B4P3B02	0	16577	56.7	53.864999999999995-59.535	81	0	0	0	0	0	0	0	0	P. aeruginosa
F1S1R1D4B4P1D05	F1S1R2D1B4P3E02	0	15751	56.7	53.864999999999995-59.535	81	0	0	0	0	0	0	0	0	P. aeruginosa
F1S1R1D4B4P1D05	F1S1R2D1B4P4G04	0	16517	58.8	55.85999999999999-61.74	84	0	0	0	0	0	0	0	0	P. aeruginosa
F1S1R1D4B4P1D05	F1S1R2D2B1P1H10	0	16538	64.39999999999999	61.179999999999986-67.61999999999999	92	0	0	0	0	0	0	0	0	P. aeruginosa
F1S1R1D4B4P1D05	F1S1R2D2B1P2B09	0	15860	63.7	60.51499999999999-66.885	91	0	0	0	0	0	0	0	0	P. aeruginosa
F1S1R1D4B4P1D05	F1S1R2D2B1P2B10	0	15866	63.7	60.51499999999999-66.885	91	0	0	0	0	0	0	0	0	P. aeruginosa
F1S1R1D4B4P1D05	F1S1R2D2B1P2D04	0	405	65.1	61.84499999999999-68.355	93	0	0	0	0	0	0	0	0	P. aeruginosa
F1S1R1D4B4P1D05	F1S1R2D2B1P5A12	0	16437	70.0	66.5-73.5	100	0	0	0	0	0	0	0	0	P. aeruginosa
F1S1R1D4B4P1D05	F1S1R2D2B1P5C11	0	16443	70.0	66.5-73.5	100	0	0	0	0	0	0	0	0	P. aeruginosa
F1S1R1D4B4P1D05	F1S1R2D2B1P5H02	0	16512	71.39999999999999	67.82999999999998-74.97	102	0	0	0	0	0	0	0	0	P. aeruginosa
F1S1R1D4B4P1D05	F1S1R2D2B2P1A05	0	16602	73.5	69.825-77.175	105	0	0	0	0	0	0	0	0	P. aeruginosa
F1S1R1D4B4P1D05	F1S1R2D2B2P1B05	0	16603	73.5	69.825-77.175	105	0	0	0	0	0	0	0	0	P. aeruginosa
F1S1R1D4B4P1D05	F1S1R2D2B2P1G04	0	16605	73.5	69.825-77.175	105	0	0	0	0	0	0	0	0	P. aeruginosa
F1S1R1D4B4P1D05	F1S1R2D2B2P2A10	0	16518	76.3	72.485-80.115	109	0	0	0	0	0	0	0	0	P. aeruginosa
F1S1R1D4B4P1D05	F1S1R2D2B2P2D12	0	14791	76.3	72.485-80.115	109	0	0	0	0	0	0	0	0	P. aeruginosa
F1S1R1D4B4P1D05	F1S1R2D2B2P4A03	0	16548	80.5	76.475-84.525	115	0	0	0	0	0	0	0	0	P. aeruginosa
F1S1R1D4B4P1D05	F1S1R2D2B2P4B03	0	16533	80.5	76.475-84.525	115	0	0	0	0	0	0	0	0	P. aeruginosa
F1S1R1D4B4P1D05	F1S1R2D2B3P3E12	0	16536	88.19999999999999	83.78999999999999-92.60999999999999	126	0	0	0	0	0	0	0	0	P. aeruginosa
F1S1R1D4B4P1D05	F1S1R2D3B1P1H09	1	120	114.8	109.05999999999999-120.54	164	0	0	0	0	0	1	1	1	P. aeruginosa
F1S1R1D4B4P1D05	F1S1R2D3B4P1D03	0	16365	149.8	142.30999999999997-157.29	214	0	0	0	0	0	0	0	0	P. aeruginosa
F1S1R1D4B4P1D05	F1S1R2D3B4P1E03	0	16362	149.8	142.30999999999997-157.29	214	0	0	0	0	0	0	0	0	P. aeruginosa
F1S1R1D4B4P1D05	F1S1R2D4B4P5F12	0	16551	206.5	196.17499999999998-216.82500000000002	295	0	0	0	0	0	0	0	0	P. aeruginosa
F1S1R1D4B4P1D05	SH002x06	0	16548	178.5	169.575-187.425	255	0	0	0	0	0	0	0	0	P. aeruginosa
F1S1R1D4B4P1D05	SH002x64	0	16593	208.6	198.17-219.03	298	0	0	0	0	0	0	0	0	P. aeruginosa
F1S1R1D4B4P1D05	SH010621x1x39	0	15943	115.5	109.72499999999998-121.27499999999999	165	0	0	0	0	0	0	0	0	P. aeruginosa
F1S1R1D4B4P1D05	SH010621x1x93	0	15631	111.3	105.735-116.865	159	0	0	0	0	0	0	0	0	P. aeruginosa
F1S1R1D4B4P1D05	SH011020x2x76	0	16518	289.1	274.645-303.55499999999995	413	0	0	0	0	0	0	0	0	P. aeruginosa
F1S1R1D4B4P1D05	SH020921x2x70	0	16532	86.8	82.46-91.14	124	0	0	0	0	0	0	0	0	P. aeruginosa
F1S1R1D4B4P1D05	SH030621x2x77_A00559	0	16545	100.8	95.75999999999999-105.84	144	0	0	0	0	0	0	0	0	P. aeruginosa
F1S1R1D4B4P1D05	SH040221x1x72	0	16599	483.7	459.515-507.885	691	0	0	0	0	0	0	0	0	P. aeruginosa
F1S1R1D4B4P1D05	SH040221x2x74	0	16582	445.9	423.60499999999996-468.195	637	0	0	0	0	0	0	0	0	P. aeruginosa
F1S1R1D4B4P1D05	SH040321x2x03	0	16523	237.3	225.43499999999997-249.165	339	0	0	0	0	0	0	0	0	P. aeruginosa
F1S1R1D4B4P1D05	SH040321x2x14	0	16537	235.2	223.43999999999997-246.96	336	0	0	0	0	0	0	0	0	P. aeruginosa
F1S1R1D4B4P1D05	SH050122x2x19	0	16526	40.6	38.56999999999999-42.629999999999995	58	0	0	0	0	0	0	0	0	P. aeruginosa
F1S1R1D4B4P1D05	SH060521x1x15	0	16547	134.4	127.67999999999998-141.11999999999998	192	0	0	0	0	0	0	0	0	P. aeruginosa
F1S1R1D4B4P1D05	SH060521x1x16	0	16548	134.4	127.67999999999998-141.11999999999998	192	0	0	0	0	0	0	0	0	P. aeruginosa
F1S1R1D4B4P1D05	SH060521x2x39	0	16512	125.3	119.035-131.565	179	0	0	0	0	0	0	0	0	P. aeruginosa
F1S1R1D4B4P1D05	SH061021x1x14	0	16563	30.1	28.594999999999995-31.605	43	0	0	0	0	0	0	0	0	P. aeruginosa
F1S1R1D4B4P1D05	SH061021x1x25	0	16563	30.1	28.594999999999995-31.605	43	0	0	0	0	0	0	0	0	P. aeruginosa
F1S1R1D4B4P1D05	SH061021x1x90	0	15635	25.2	23.939999999999998-26.46	36	0	0	0	0	0	0	0	0	P. aeruginosa
F1S1R1D4B4P1D05	SH061021x2x12	0	16509	23.8	22.609999999999996-24.99	34	0	0	0	0	0	0	0	0	P. aeruginosa
F1S1R1D4B4P1D05	SH081020x1x86	0	16537	399.7	379.715-419.685	571	0	0	0	0	0	0	0	0	P. aeruginosa
F1S1R1D4B4P1D05	SH081020x1x93	0	16525	395.5	375.72499999999997-415.27500000000003	565	0	0	0	0	0	0	0	0	P. aeruginosa
F1S1R1D4B4P1D05	SH081020x2x85	1	125	382.2	363.09-401.31	546	0	0	0	0	0	0	0	0	P. aeruginosa
F1S1R1D4B4P1D05	SH090321x1x64	0	15079	216.3	205.48499999999999-227.11499999999998	309	0	0	0	0	0	0	0	0	P. aeruginosa
F1S1R1D4B4P1D05	SH110222x59	0	16539	65.1	61.84499999999999-68.355	93	0	0	0	0	0	0	0	0	P. aeruginosa
F1S1R1D4B4P1D05	SH121021x1x71	0	95	12.6	11.969999999999999-13.23	18	0	0	0	1	0	0	0	0	P. aeruginosa
F1S1R1D4B4P1D05	SH158x02	0	16524	123.2	117.03999999999998-129.35999999999999	176	0	0	0	0	0	0	0	0	P. aeruginosa
F1S1R1D4B4P1D05	SH159x38	0	16546	129.5	123.02499999999999-135.975	185	0	0	0	0	0	0	0	0	P. aeruginosa
F1S1R1D4B4P1D05	SH160x33	0	16524	133.0	126.35-139.65	190	0	0	0	0	0	0	0	0	P. aeruginosa
F1S1R1D4B4P1D05	SH161121x2x86	0	16589	11.9	11.304999999999998-12.495	17	0	0	0	0	0	0	0	0	P. aeruginosa
F1S1R1D4B4P1D05	SH170321x1x18	0	16540	200.2	190.18999999999997-210.21	286	0	0	0	0	0	0	0	0	P. aeruginosa
F1S1R1D4B4P1D05	SH170321x1x36	0	16540	200.2	190.18999999999997-210.21	286	0	0	0	0	0	0	0	0	P. aeruginosa
F1S1R1D4B4P1D05	SH170322x2x69	0	16517	98.7	93.76499999999999-103.63499999999999	141	0	0	0	0	0	0	0	0	P. aeruginosa
F1S1R1D4B4P1D05	SH170322x2x93	0	16557	98.0	93.1-102.9	140	0	0	0	0	0	0	0	0	P. aeruginosa
F1S1R1D4B4P1D05	SH180x04	0	16258	177.1	168.24499999999998-185.955	253	0	0	0	0	0	0	0	0	P. aeruginosa
F1S1R1D4B4P1D05	SH181120x2x89	0	14505	263.2	250.03999999999996-276.36	376	0	0	0	0	0	0	0	0	P. aeruginosa
F1S1R1D4B4P1D05	SH181120x2x94	1	105	258.3	245.385-271.21500000000003	369	0	0	0	0	0	0	0	0	P. aeruginosa
F1S1R1D4B4P1D05	SH189x33	0	16538	204.4	194.17999999999998-214.61999999999998	292	0	0	0	0	0	0	0	0	P. aeruginosa
F1S1R1D4B4P1D05	SH189x34	0	16705	204.4	194.17999999999998-214.61999999999998	292	0	0	0	0	0	0	0	0	P. aeruginosa
F1S1R1D4B4P1D05	SH200921x1x8	0	16539	65.8	62.50999999999999-69.09	94	0	0	0	0	0	0	0	0	P. aeruginosa
F1S1R1D4B4P1D05	SH201x14	0	16550	230.3	218.78499999999997-241.815	329	0	0	0	0	0	0	0	0	P. aeruginosa
F1S1R1D4B4P1D05	SH202x42	0	16670	233.1	221.445-244.755	333	0	0	0	0	0	0	0	0	P. aeruginosa
F1S1R1D4B4P1D05	SH204x39	1	132	235.2	223.43999999999997-246.96	336	0	0	0	0	0	0	0	1	P. aeruginosa
F1S1R1D4B4P1D05	SH211020x2x64	0	14448	405.3	385.0349999999999-425.565	579	0	0	0	0	0	0	0	0	P. aeruginosa
F1S1R1D4B4P1D05	SH211020x2x73	0	16444	405.3	385.0349999999999-425.565	579	0	0	0	0	0	0	0	0	P. aeruginosa
F1S1R1D4B4P1D05	SH214x32	0	17019	257.6	244.71999999999994-270.47999999999996	368	0	0	0	0	0	0	0	0	P. aeruginosa
F1S1R1D4B4P1D05	SH217x29	0	16548	266.0	252.7-279.3	380	0	0	0	0	0	0	0	0	P. aeruginosa
F1S1R1D4B4P1D05	SH217x50	0	16549	267.4	254.02999999999997-280.77	382	0	0	0	0	0	0	0	0	P. aeruginosa
F1S1R1D4B4P1D05	SH220921x1x51	0	16536	43.4	41.23-45.57	62	0	0	0	0	0	0	0	0	P. aeruginosa
F1S1R1D4B4P1D05	SH230321x2x09	0	16539	173.6	164.92-182.28	248	0	0	0	0	0	0	0	0	P. aeruginosa
F1S1R1D4B4P1D05	SH230920x1x70	0	16535	318.5	302.575-334.425	455	0	0	0	0	0	0	0	0	P. aeruginosa
F1S1R1D4B4P1D05	SH230920x1x87	0	13566	310.8	295.25999999999993-326.34	444	0	0	0	0	0	0	0	0	P. aeruginosa
F1S1R1D4B4P1D05	SH230920x1x92	1	120	308.0	292.59999999999997-323.40000000000003	440	0	0	0	0	0	0	0	0	P. aeruginosa
F1S1R1D4B4P1D05	SH230920x2x67	0	16521	305.9	290.60499999999996-321.195	437	0	0	0	0	0	0	0	0	P. aeruginosa
F1S1R1D4B4P1D05	SH230920x2x70	1	120	303.8	288.60999999999996-318.98999999999995	434	0	0	0	0	0	0	0	0	P. aeruginosa
F1S1R1D4B4P1D05	SH230920x2x71	1	121	303.8	288.60999999999996-318.98999999999995	434	0	0	0	0	0	0	0	0	P. aeruginosa
F1S1R1D4B4P1D05	SH260321x1x66	0	16547	161.7	153.61499999999998-169.785	231	0	0	0	0	0	0	0	0	P. aeruginosa
F1S1R1D4B4P1D05	SH260321x2x51	0	16528	155.4	147.62999999999997-163.17	222	0	0	0	0	0	0	0	0	P. aeruginosa
F1S1R1D4B4P1D05	SH280122x1x17	0	16532	49.0	46.55-51.45	70	0	0	0	0	0	0	0	0	P. aeruginosa
F1S1R1D4B4P1D05	SH280122x1x47	0	16537	52.5	49.875-55.125	75	0	0	0	0	0	0	0	0	P. aeruginosa
F1S1R1D4B4P1D05	SH280122x2x85	0	16557	65.1	61.84499999999999-68.355	93	0	0	0	0	0	0	0	0	P. aeruginosa
F1S1R1D4B4P1D05	SH300920x1x76	0	16534	361.2	343.14-379.26	516	0	0	0	0	0	0	0	0	P. aeruginosa
F1S1R1D4B4P1D05	SH300920x1x84	0	7018	356.3	338.48499999999996-374.11499999999995	509	0	0	0	0	0	0	0	0	P. aeruginosa
F1S1R1D4B4P1G04	F1S1R1D4B4P4D05	0	14141	7.699999999999999	7.314999999999999-8.084999999999999	11	0	0	0	0	0	0	0	0	P. aeruginosa
F1S1R1D4B4P1G04	F1S1R1D4B4P5D09	0	16533	12.6	11.969999999999999-13.23	18	0	0	0	0	0	0	0	0	P. aeruginosa
F1S1R1D4B4P1G04	F1S1R2D1B1P1D03	0	69	14.0	13.299999999999999-14.700000000000001	20	0	0	0	1	0	0	0	0	P. aeruginosa
F1S1R1D4B4P1G04	F1S1R2D1B1P2A08	0	179	14.7	13.964999999999998-15.435	21	0	0	0	0	0	0	0	0	P. aeruginosa
F1S1R1D4B4P1G04	F1S1R2D1B1P2C07	0	177	14.7	13.964999999999998-15.435	21	0	0	0	0	0	0	0	0	P. aeruginosa
F1S1R1D4B4P1G04	F1S1R2D1B1P3B10	0	188	19.6	18.619999999999997-20.58	28	0	0	0	0	0	0	0	0	P. aeruginosa
F1S1R1D4B4P1G04	F1S1R2D1B1P3D01	1	14	17.5	16.625-18.375	25	0	1	1	1	1	1	1	1	P. aeruginosa
F1S1R1D4B4P1G04	F1S1R2D1B2P1G09	0	344	27.3	25.934999999999995-28.665	39	0	0	0	0	0	0	0	0	P. aeruginosa
F1S1R1D4B4P1G04	F1S1R2D1B2P2A09	0	14144	28.0	26.599999999999998-29.400000000000002	40	0	0	0	0	0	0	0	0	P. aeruginosa
F1S1R1D4B4P1G04	F1S1R2D1B2P2D12	1	14	28.7	27.264999999999997-30.135	41	0	1	1	1	1	1	1	1	P. aeruginosa
F1S1R1D4B4P1G04	F1S1R2D1B2P3A11	0	122	31.5	29.924999999999994-33.074999999999996	45	0	0	0	0	0	0	0	0	P. aeruginosa
F1S1R1D4B4P1G04	F1S1R2D1B2P4C10	0	110	32.9	31.254999999999995-34.545	47	0	0	0	0	0	0	0	0	P. aeruginosa
F1S1R1D4B4P1G04	F1S1R2D1B3P2B08	0	187	43.4	41.23-45.57	62	0	0	0	0	0	0	0	0	P. aeruginosa
F1S1R1D4B4P1G04	F1S1R2D1B3P5C04	0	3163	48.3	45.885-50.714999999999996	69	0	0	0	0	0	0	0	0	P. aeruginosa
F1S1R1D4B4P1G04	F1S1R2D1B4P1F10	0	3163	56.0	53.199999999999996-58.800000000000004	80	0	0	0	0	0	0	0	0	P. aeruginosa
F1S1R1D4B4P1G04	F1S1R2D1B4P1G02	0	138	53.9	51.205-56.595	77	0	0	0	0	0	0	0	0	P. aeruginosa
F1S1R1D4B4P1G04	F1S1R2D1B4P1G08	0	138	56.0	53.199999999999996-58.800000000000004	80	0	0	0	0	0	0	0	0	P. aeruginosa
F1S1R1D4B4P1G04	F1S1R2D1B4P2H11	0	3166	58.8	55.85999999999999-61.74	84	0	0	0	0	0	0	0	0	P. aeruginosa
F1S1R1D4B4P1G04	F1S1R2D1B4P3B02	0	222	58.8	55.85999999999999-61.74	84	0	0	0	0	0	0	0	0	P. aeruginosa
F1S1R1D4B4P1G04	F1S1R2D1B4P3E02	0	3184	58.8	55.85999999999999-61.74	84	0	0	0	0	0	0	0	0	P. aeruginosa
F1S1R1D4B4P1G04	F1S1R2D1B4P4G04	0	147	60.9	57.855-63.945	87	0	0	0	0	0	0	0	0	P. aeruginosa
F1S1R1D4B4P1G04	F1S1R2D2B1P1H10	0	302	66.5	63.175-69.825	95	0	0	0	0	0	0	0	0	P. aeruginosa
F1S1R1D4B4P1G04	F1S1R2D2B1P2B09	0	3443	65.8	62.50999999999999-69.09	94	0	0	0	0	0	0	0	0	P. aeruginosa
F1S1R1D4B4P1G04	F1S1R2D2B1P2B10	0	3442	65.8	62.50999999999999-69.09	94	0	0	0	0	0	0	0	0	P. aeruginosa
F1S1R1D4B4P1G04	F1S1R2D2B1P2D04	0	16127	67.19999999999999	63.83999999999999-70.55999999999999	96	0	0	0	0	0	0	0	0	P. aeruginosa
F1S1R1D4B4P1G04	F1S1R2D2B1P2G06	0	16539	67.89999999999999	64.505-71.29499999999999	97	0	0	0	0	0	0	0	0	P. aeruginosa
F1S1R1D4B4P1G04	F1S1R2D2B1P5A12	0	2143	72.1	68.49499999999999-75.705	103	0	0	0	0	0	0	0	0	P. aeruginosa
F1S1R1D4B4P1G04	F1S1R2D2B1P5C11	0	2153	72.1	68.49499999999999-75.705	103	0	0	0	0	0	0	0	0	P. aeruginosa
F1S1R1D4B4P1G04	F1S1R2D2B1P5H02	0	150	73.5	69.825-77.175	105	0	0	0	0	0	0	0	0	P. aeruginosa
F1S1R1D4B4P1G04	F1S1R2D2B2P1A05	0	395	75.6	71.82-79.38	108	0	0	0	0	0	0	0	0	P. aeruginosa
F1S1R1D4B4P1G04	F1S1R2D2B2P1B05	0	396	75.6	71.82-79.38	108	0	0	0	0	0	0	0	0	P. aeruginosa
F1S1R1D4B4P1G04	F1S1R2D2B2P1G04	0	396	75.6	71.82-79.38	108	0	0	0	0	0	0	0	0	P. aeruginosa
F1S1R1D4B4P1G04	F1S1R2D2B2P2A10	0	112	78.39999999999999	74.47999999999999-82.32	112	0	0	0	0	0	0	0	0	P. aeruginosa
F1S1R1D4B4P1G04	F1S1R2D2B2P2D12	0	14147	78.39999999999999	74.47999999999999-82.32	112	0	0	0	0	0	0	0	0	P. aeruginosa
F1S1R1D4B4P1G04	F1S1R2D2B3P3E12	0	533	90.3	85.785-94.815	129	0	0	0	0	0	0	0	0	P. aeruginosa
F1S1R1D4B4P1G04	F1S1R2D3B1P1H09	0	15511	116.9	111.05499999999999-122.74499999999999	167	0	0	0	0	0	0	0	0	P. aeruginosa
F1S1R1D4B4P1G04	F1S1R2D3B4P1D03	0	191	151.9	144.30499999999998-159.49499999999998	217	0	0	0	0	0	0	0	0	P. aeruginosa
F1S1R1D4B4P1G04	F1S1R2D3B4P1E03	0	187	151.9	144.30499999999998-159.49499999999998	217	0	0	0	0	0	0	0	0	P. aeruginosa
F1S1R1D4B4P1G04	F1S1R2D4B4P5F12	1	187	208.6	198.17-219.03	298	0	0	0	0	0	0	0	1	P. aeruginosa
F1S1R1D4B4P1G04	SH002x06	1	185	180.6	171.57-189.63	258	0	0	0	0	0	0	1	1	P. aeruginosa
F1S1R1D4B4P1G04	SH002x64	0	235	210.7	200.165-221.23499999999999	301	0	0	0	0	0	0	0	0	P. aeruginosa
F1S1R1D4B4P1G04	SH010621x1x39	0	6846	113.4	107.72999999999999-119.07	162	0	0	0	0	0	0	0	0	P. aeruginosa
F1S1R1D4B4P1G04	SH010621x1x93	0	3387	109.2	103.73999999999998-114.66	156	0	0	0	0	0	0	0	0	P. aeruginosa
F1S1R1D4B4P1G04	SH011020x2x76	1	155	287.0	272.65-301.35	410	0	0	0	0	0	0	0	0	P. aeruginosa
F1S1R1D4B4P1G04	SH020921x2x70	0	183	84.69999999999999	80.46499999999999-88.93499999999999	121	0	0	0	0	0	0	0	0	P. aeruginosa
F1S1R1D4B4P1G04	SH030621x2x77_A00559	0	182	98.7	93.76499999999999-103.63499999999999	141	0	0	0	0	0	0	0	0	P. aeruginosa
F1S1R1D4B4P1G04	SH040221x1x72	1	400	481.6	457.5199999999999-505.68	688	0	0	0	0	0	0	0	0	P. aeruginosa
F1S1R1D4B4P1G04	SH040221x2x74	1	229	443.8	421.60999999999996-465.98999999999995	634	0	0	0	0	0	0	0	0	P. aeruginosa
F1S1R1D4B4P1G04	SH040321x2x03	1	163	235.2	223.43999999999997-246.96	336	0	0	0	0	0	0	0	1	P. aeruginosa
F1S1R1D4B4P1G04	SH040321x2x14	1	26	233.1	221.445-244.755	333	0	0	1	1	0	0	0	1	P. aeruginosa
F1S1R1D4B4P1G04	SH050122x2x19	1	14	42.7	40.56499999999999-44.835	61	0	1	1	1	1	1	1	1	P. aeruginosa
F1S1R1D4B4P1G04	SH060521x1x15	0	182	132.3	125.68499999999997-138.915	189	0	0	0	0	0	0	0	0	P. aeruginosa
F1S1R1D4B4P1G04	SH060521x1x16	0	182	132.3	125.68499999999997-138.915	189	0	0	0	0	0	0	0	0	P. aeruginosa
F1S1R1D4B4P1G04	SH060521x2x39	0	887	123.2	117.03999999999998-129.35999999999999	176	0	0	0	0	0	0	0	0	P. aeruginosa
F1S1R1D4B4P1G04	SH061021x1x14	0	363	28.0	26.599999999999998-29.400000000000002	40	0	0	0	0	0	0	0	0	P. aeruginosa
F1S1R1D4B4P1G04	SH061021x1x25	0	363	28.0	26.599999999999998-29.400000000000002	40	0	0	0	0	0	0	0	0	P. aeruginosa
F1S1R1D4B4P1G04	SH061021x1x90	0	3390	23.1	21.944999999999997-24.255	33	0	0	0	0	0	0	0	0	P. aeruginosa
F1S1R1D4B4P1G04	SH061021x2x12	0	166	21.7	20.615-22.785	31	0	0	0	0	0	0	0	0	P. aeruginosa
F1S1R1D4B4P1G04	SH081020x1x86	1	127	397.6	377.71999999999997-417.47999999999996	568	0	0	0	0	0	0	0	0	P. aeruginosa
F1S1R1D4B4P1G04	SH081020x1x93	1	121	393.4	373.72999999999996-413.07	562	0	0	0	0	0	0	0	0	P. aeruginosa
F1S1R1D4B4P1G04	SH081020x2x85	0	16528	380.1	361.09499999999997-399.10499999999996	543	0	0	0	0	0	0	0	0	P. aeruginosa
F1S1R1D4B4P1G04	SH090321x1x64	0	5602	214.2	203.48999999999998-224.91	306	0	0	0	0	0	0	0	0	P. aeruginosa
F1S1R1D4B4P1G04	SH110222x59	0	134	67.19999999999999	63.83999999999999-70.55999999999999	96	0	0	0	0	0	0	0	0	P. aeruginosa
F1S1R1D4B4P1G04	SH121021x1x71	0	16504	10.5	9.975-11.025	15	0	0	0	0	0	0	0	0	P. aeruginosa
F1S1R1D4B4P1G04	SH158x02	0	157	125.3	119.035-131.565	179	0	0	0	0	0	0	0	0	P. aeruginosa
F1S1R1D4B4P1G04	SH159x38	0	184	131.6	125.01999999999998-138.18	188	0	0	0	0	0	0	0	0	P. aeruginosa
F1S1R1D4B4P1G04	SH160x33	0	157	135.1	128.345-141.855	193	0	0	0	0	0	0	0	0	P. aeruginosa
F1S1R1D4B4P1G04	SH161121x2x86	0	103	14.0	13.299999999999999-14.700000000000001	20	0	0	0	0	0	0	0	0	P. aeruginosa
F1S1R1D4B4P1G04	SH170321x1x18	1	176	198.1	188.195-208.005	283	0	0	0	0	0	0	0	1	P. aeruginosa
F1S1R1D4B4P1G04	SH170321x1x36	1	176	198.1	188.195-208.005	283	0	0	0	0	0	0	0	1	P. aeruginosa
F1S1R1D4B4P1G04	SH170322x2x69	0	2924	100.8	95.75999999999999-105.84	144	0	0	0	0	0	0	0	0	P. aeruginosa
F1S1R1D4B4P1G04	SH170322x2x93	0	197	100.1	95.09499999999998-105.105	143	0	0	0	0	0	0	0	0	P. aeruginosa
F1S1R1D4B4P1G04	SH180x04	1	159	179.2	170.23999999999998-188.16	256	0	0	0	0	0	0	1	1	P. aeruginosa
F1S1R1D4B4P1G04	SH181120x2x89	0	15725	261.1	248.04499999999996-274.155	373	0	0	0	0	0	0	0	0	P. aeruginosa
F1S1R1D4B4P1G04	SH181120x2x94	0	16514	256.2	243.39-269.01	366	0	0	0	0	0	0	0	0	P. aeruginosa
F1S1R1D4B4P1G04	SH189x33	1	171	206.5	196.17499999999998-216.82500000000002	295	0	0	0	0	0	0	0	1	P. aeruginosa
F1S1R1D4B4P1G04	SH189x34	0	355	206.5	196.17499999999998-216.82500000000002	295	0	0	0	0	0	0	0	0	P. aeruginosa
F1S1R1D4B4P1G04	SH200921x1x8	1	29	63.7	60.51499999999999-66.885	91	0	0	1	1	0	1	1	1	P. aeruginosa
F1S1R1D4B4P1G04	SH201x14	1	182	232.4	220.77999999999997-244.01999999999998	332	0	0	0	0	0	0	0	1	P. aeruginosa
F1S1R1D4B4P1G04	SH202x42	0	359	235.2	223.43999999999997-246.96	336	0	0	0	0	0	0	0	0	P. aeruginosa
F1S1R1D4B4P1G04	SH204x39	0	16528	237.3	225.43499999999997-249.165	339	0	0	0	0	0	0	0	0	P. aeruginosa
F1S1R1D4B4P1G04	SH211020x2x64	0	15668	403.2	383.03999999999996-423.36	576	0	0	0	0	0	0	0	0	P. aeruginosa
F1S1R1D4B4P1G04	SH211020x2x73	0	981	403.2	383.03999999999996-423.36	576	0	0	0	0	0	0	0	0	P. aeruginosa
F1S1R1D4B4P1G04	SH214x32	0	811	259.7	246.71499999999997-272.685	371	0	0	0	0	0	0	0	0	P. aeruginosa
F1S1R1D4B4P1G04	SH217x29	1	188	268.1	254.69499999999996-281.505	383	0	0	0	0	0	0	0	0	P. aeruginosa
F1S1R1D4B4P1G04	SH217x50	1	190	269.5	256.025-282.975	385	0	0	0	0	0	0	0	0	P. aeruginosa
F1S1R1D4B4P1G04	SH220921x1x51	0	172	41.3	39.23499999999999-43.365	59	0	0	0	0	0	0	0	0	P. aeruginosa
F1S1R1D4B4P1G04	SH230321x2x09	1	175	171.5	162.92499999999998-180.07500000000002	245	0	0	0	0	0	0	1	1	P. aeruginosa
F1S1R1D4B4P1G04	SH230920x1x70	1	172	316.4	300.58-332.21999999999997	452	0	0	0	0	0	0	0	0	P. aeruginosa
F1S1R1D4B4P1G04	SH230920x1x87	0	15348	308.7	293.265-324.135	441	0	0	0	0	0	0	0	0	P. aeruginosa
F1S1R1D4B4P1G04	SH230920x1x92	0	16523	305.9	290.60499999999996-321.195	437	0	0	0	0	0	0	0	0	P. aeruginosa
F1S1R1D4B4P1G04	SH230920x2x67	1	155	303.8	288.60999999999996-318.98999999999995	434	0	0	0	0	0	0	0	0	P. aeruginosa
F1S1R1D4B4P1G04	SH230920x2x70	0	16522	301.7	286.61499999999995-316.785	431	0	0	0	0	0	0	0	0	P. aeruginosa
F1S1R1D4B4P1G04	SH230920x2x71	0	16524	301.7	286.61499999999995-316.785	431	0	0	0	0	0	0	0	0	P. aeruginosa
F1S1R1D4B4P1G04	SH260321x1x66	0	182	159.6	151.61999999999998-167.58	228	0	0	0	0	0	0	0	0	P. aeruginosa
F1S1R1D4B4P1G04	SH260321x2x51	1	133	153.3	145.635-160.96499999999997	219	0	0	0	0	0	0	1	1	P. aeruginosa
F1S1R1D4B4P1G04	SH280122x1x17	0	168	51.1	48.544999999999995-53.654999999999994	73	0	0	0	0	0	0	0	0	P. aeruginosa
F1S1R1D4B4P1G04	SH280122x1x47	0	171	54.6	51.86999999999999-57.33	78	0	0	0	0	0	0	0	0	P. aeruginosa
F1S1R1D4B4P1G04	SH280122x2x85	0	197	67.19999999999999	63.83999999999999-70.55999999999999	96	0	0	0	0	0	0	0	0	P. aeruginosa
F1S1R1D4B4P1G04	SH300920x1x76	1	168	359.1	341.1449999999999-377.055	513	0	0	0	0	0	0	0	0	P. aeruginosa
F1S1R1D4B4P1G04	SH300920x1x84	0	15574	354.2	336.48999999999995-371.91	506	0	0	0	0	0	0	0	0	P. aeruginosa
F1S1R1D4B4P1H04	F1S1R1D4B4P4D05	0	14143	7.699999999999999	7.314999999999999-8.084999999999999	11	0	0	0	0	0	0	0	0	P. aeruginosa
F1S1R1D4B4P1H04	F1S1R1D4B4P5D09	0	16535	12.6	11.969999999999999-13.23	18	0	0	0	0	0	0	0	0	P. aeruginosa
F1S1R1D4B4P1H04	F1S1R2D1B1P1D03	0	70	14.0	13.299999999999999-14.700000000000001	20	0	0	0	1	0	0	0	0	P. aeruginosa
F1S1R1D4B4P1H04	F1S1R2D1B1P2A08	0	180	14.7	13.964999999999998-15.435	21	0	0	0	0	0	0	0	0	P. aeruginosa
F1S1R1D4B4P1H04	F1S1R2D1B1P2C07	0	178	14.7	13.964999999999998-15.435	21	0	0	0	0	0	0	0	0	P. aeruginosa
F1S1R1D4B4P1H04	F1S1R2D1B1P3B10	0	189	19.6	18.619999999999997-20.58	28	0	0	0	0	0	0	0	0	P. aeruginosa
F1S1R1D4B4P1H04	F1S1R2D1B1P3D01	1	15	17.5	16.625-18.375	25	0	1	1	1	1	1	1	1	P. aeruginosa
F1S1R1D4B4P1H04	F1S1R2D1B2P1G09	0	345	27.3	25.934999999999995-28.665	39	0	0	0	0	0	0	0	0	P. aeruginosa
F1S1R1D4B4P1H04	F1S1R2D1B2P2A09	0	14146	28.0	26.599999999999998-29.400000000000002	40	0	0	0	0	0	0	0	0	P. aeruginosa
F1S1R1D4B4P1H04	F1S1R2D1B2P2D12	1	15	28.7	27.264999999999997-30.135	41	0	1	1	1	1	1	1	1	P. aeruginosa
F1S1R1D4B4P1H04	F1S1R2D1B2P3A11	0	123	31.5	29.924999999999994-33.074999999999996	45	0	0	0	0	0	0	0	0	P. aeruginosa
F1S1R1D4B4P1H04	F1S1R2D1B2P4C10	0	111	32.9	31.254999999999995-34.545	47	0	0	0	0	0	0	0	0	P. aeruginosa
F1S1R1D4B4P1H04	F1S1R2D1B3P2B08	0	188	43.4	41.23-45.57	62	0	0	0	0	0	0	0	0	P. aeruginosa
F1S1R1D4B4P1H04	F1S1R2D1B3P5C04	0	3164	48.3	45.885-50.714999999999996	69	0	0	0	0	0	0	0	0	P. aeruginosa
F1S1R1D4B4P1H04	F1S1R2D1B4P1F10	0	3164	56.0	53.199999999999996-58.800000000000004	80	0	0	0	0	0	0	0	0	P. aeruginosa
F1S1R1D4B4P1H04	F1S1R2D1B4P1G02	0	139	53.9	51.205-56.595	77	0	0	0	0	0	0	0	0	P. aeruginosa
F1S1R1D4B4P1H04	F1S1R2D1B4P1G08	0	139	56.0	53.199999999999996-58.800000000000004	80	0	0	0	0	0	0	0	0	P. aeruginosa
F1S1R1D4B4P1H04	F1S1R2D1B4P2H11	0	3167	58.8	55.85999999999999-61.74	84	0	0	0	0	0	0	0	0	P. aeruginosa
F1S1R1D4B4P1H04	F1S1R2D1B4P3B02	0	223	58.8	55.85999999999999-61.74	84	0	0	0	0	0	0	0	0	P. aeruginosa
F1S1R1D4B4P1H04	F1S1R2D1B4P3E02	0	3185	58.8	55.85999999999999-61.74	84	0	0	0	0	0	0	0	0	P. aeruginosa
F1S1R1D4B4P1H04	F1S1R2D1B4P4G04	0	148	60.9	57.855-63.945	87	0	0	0	0	0	0	0	0	P. aeruginosa
F1S1R1D4B4P1H04	F1S1R2D2B1P1H10	0	303	66.5	63.175-69.825	95	0	0	0	0	0	0	0	0	P. aeruginosa
F1S1R1D4B4P1H04	F1S1R2D2B1P2B09	0	3444	65.8	62.50999999999999-69.09	94	0	0	0	0	0	0	0	0	P. aeruginosa
F1S1R1D4B4P1H04	F1S1R2D2B1P2B10	0	3443	65.8	62.50999999999999-69.09	94	0	0	0	0	0	0	0	0	P. aeruginosa
F1S1R1D4B4P1H04	F1S1R2D2B1P2D04	0	16129	67.19999999999999	63.83999999999999-70.55999999999999	96	0	0	0	0	0	0	0	0	P. aeruginosa
F1S1R1D4B4P1H04	F1S1R2D2B1P2G06	0	16541	67.89999999999999	64.505-71.29499999999999	97	0	0	0	0	0	0	0	0	P. aeruginosa
F1S1R1D4B4P1H04	F1S1R2D2B1P5A12	0	2144	72.1	68.49499999999999-75.705	103	0	0	0	0	0	0	0	0	P. aeruginosa
F1S1R1D4B4P1H04	F1S1R2D2B1P5C11	0	2154	72.1	68.49499999999999-75.705	103	0	0	0	0	0	0	0	0	P. aeruginosa
F1S1R1D4B4P1H04	F1S1R2D2B1P5H02	0	151	73.5	69.825-77.175	105	0	0	0	0	0	0	0	0	P. aeruginosa
F1S1R1D4B4P1H04	F1S1R2D2B2P1A05	0	396	75.6	71.82-79.38	108	0	0	0	0	0	0	0	0	P. aeruginosa
F1S1R1D4B4P1H04	F1S1R2D2B2P1B05	0	397	75.6	71.82-79.38	108	0	0	0	0	0	0	0	0	P. aeruginosa
F1S1R1D4B4P1H04	F1S1R2D2B2P1G04	0	397	75.6	71.82-79.38	108	0	0	0	0	0	0	0	0	P. aeruginosa
F1S1R1D4B4P1H04	F1S1R2D2B2P2A10	0	113	78.39999999999999	74.47999999999999-82.32	112	0	0	0	0	0	0	0	0	P. aeruginosa
F1S1R1D4B4P1H04	F1S1R2D2B2P2D12	0	14149	78.39999999999999	74.47999999999999-82.32	112	0	0	0	0	0	0	0	0	P. aeruginosa
F1S1R1D4B4P1H04	F1S1R2D2B3P3E12	0	534	90.3	85.785-94.815	129	0	0	0	0	0	0	0	0	P. aeruginosa
F1S1R1D4B4P1H04	F1S1R2D3B1P1H09	0	15513	116.9	111.05499999999999-122.74499999999999	167	0	0	0	0	0	0	0	0	P. aeruginosa
F1S1R1D4B4P1H04	F1S1R2D3B4P1D03	0	192	151.9	144.30499999999998-159.49499999999998	217	0	0	0	0	0	0	0	0	P. aeruginosa
F1S1R1D4B4P1H04	F1S1R2D3B4P1E03	0	188	151.9	144.30499999999998-159.49499999999998	217	0	0	0	0	0	0	0	0	P. aeruginosa
F1S1R1D4B4P1H04	F1S1R2D4B4P5F12	1	188	208.6	198.17-219.03	298	0	0	0	0	0	0	0	1	P. aeruginosa
F1S1R1D4B4P1H04	SH002x06	1	186	180.6	171.57-189.63	258	0	0	0	0	0	0	1	1	P. aeruginosa
F1S1R1D4B4P1H04	SH002x64	0	236	210.7	200.165-221.23499999999999	301	0	0	0	0	0	0	0	0	P. aeruginosa
F1S1R1D4B4P1H04	SH010621x1x39	0	6847	113.4	107.72999999999999-119.07	162	0	0	0	0	0	0	0	0	P. aeruginosa
F1S1R1D4B4P1H04	SH010621x1x93	0	3388	109.2	103.73999999999998-114.66	156	0	0	0	0	0	0	0	0	P. aeruginosa
F1S1R1D4B4P1H04	SH011020x2x76	1	156	287.0	272.65-301.35	410	0	0	0	0	0	0	0	0	P. aeruginosa
F1S1R1D4B4P1H04	SH020921x2x70	0	184	84.69999999999999	80.46499999999999-88.93499999999999	121	0	0	0	0	0	0	0	0	P. aeruginosa
F1S1R1D4B4P1H04	SH030621x2x77_A00559	0	183	98.7	93.76499999999999-103.63499999999999	141	0	0	0	0	0	0	0	0	P. aeruginosa
F1S1R1D4B4P1H04	SH040221x1x72	1	401	481.6	457.5199999999999-505.68	688	0	0	0	0	0	0	0	0	P. aeruginosa
F1S1R1D4B4P1H04	SH040221x2x74	1	230	443.8	421.60999999999996-465.98999999999995	634	0	0	0	0	0	0	0	0	P. aeruginosa
F1S1R1D4B4P1H04	SH040321x2x03	1	164	235.2	223.43999999999997-246.96	336	0	0	0	0	0	0	0	1	P. aeruginosa
F1S1R1D4B4P1H04	SH040321x2x14	1	27	233.1	221.445-244.755	333	0	0	1	1	0	0	0	1	P. aeruginosa
F1S1R1D4B4P1H04	SH050122x2x19	1	15	42.7	40.56499999999999-44.835	61	0	1	1	1	1	1	1	1	P. aeruginosa
F1S1R1D4B4P1H04	SH060521x1x15	0	183	132.3	125.68499999999997-138.915	189	0	0	0	0	0	0	0	0	P. aeruginosa
F1S1R1D4B4P1H04	SH060521x1x16	0	183	132.3	125.68499999999997-138.915	189	0	0	0	0	0	0	0	0	P. aeruginosa
F1S1R1D4B4P1H04	SH060521x2x39	0	888	123.2	117.03999999999998-129.35999999999999	176	0	0	0	0	0	0	0	0	P. aeruginosa
F1S1R1D4B4P1H04	SH061021x1x14	0	364	28.0	26.599999999999998-29.400000000000002	40	0	0	0	0	0	0	0	0	P. aeruginosa
F1S1R1D4B4P1H04	SH061021x1x25	0	364	28.0	26.599999999999998-29.400000000000002	40	0	0	0	0	0	0	0	0	P. aeruginosa
F1S1R1D4B4P1H04	SH061021x1x90	0	3391	23.1	21.944999999999997-24.255	33	0	0	0	0	0	0	0	0	P. aeruginosa
F1S1R1D4B4P1H04	SH061021x2x12	0	167	21.7	20.615-22.785	31	0	0	0	0	0	0	0	0	P. aeruginosa
F1S1R1D4B4P1H04	SH081020x1x86	1	128	397.6	377.71999999999997-417.47999999999996	568	0	0	0	0	0	0	0	0	P. aeruginosa
F1S1R1D4B4P1H04	SH081020x1x93	1	122	393.4	373.72999999999996-413.07	562	0	0	0	0	0	0	0	0	P. aeruginosa
F1S1R1D4B4P1H04	SH081020x2x85	0	16530	380.1	361.09499999999997-399.10499999999996	543	0	0	0	0	0	0	0	0	P. aeruginosa
F1S1R1D4B4P1H04	SH090321x1x64	0	5603	214.2	203.48999999999998-224.91	306	0	0	0	0	0	0	0	0	P. aeruginosa
F1S1R1D4B4P1H04	SH110222x59	0	135	67.19999999999999	63.83999999999999-70.55999999999999	96	0	0	0	0	0	0	0	0	P. aeruginosa
F1S1R1D4B4P1H04	SH121021x1x71	0	16506	10.5	9.975-11.025	15	0	0	0	0	0	0	0	0	P. aeruginosa
F1S1R1D4B4P1H04	SH158x02	0	158	125.3	119.035-131.565	179	0	0	0	0	0	0	0	0	P. aeruginosa
F1S1R1D4B4P1H04	SH159x38	0	185	131.6	125.01999999999998-138.18	188	0	0	0	0	0	0	0	0	P. aeruginosa
F1S1R1D4B4P1H04	SH160x33	0	158	135.1	128.345-141.855	193	0	0	0	0	0	0	0	0	P. aeruginosa
F1S1R1D4B4P1H04	SH161121x2x86	0	104	14.0	13.299999999999999-14.700000000000001	20	0	0	0	0	0	0	0	0	P. aeruginosa
F1S1R1D4B4P1H04	SH170321x1x18	1	177	198.1	188.195-208.005	283	0	0	0	0	0	0	0	1	P. aeruginosa
F1S1R1D4B4P1H04	SH170321x1x36	1	177	198.1	188.195-208.005	283	0	0	0	0	0	0	0	1	P. aeruginosa
F1S1R1D4B4P1H04	SH170322x2x69	0	2925	100.8	95.75999999999999-105.84	144	0	0	0	0	0	0	0	0	P. aeruginosa
F1S1R1D4B4P1H04	SH170322x2x93	0	198	100.1	95.09499999999998-105.105	143	0	0	0	0	0	0	0	0	P. aeruginosa
F1S1R1D4B4P1H04	SH180x04	1	160	179.2	170.23999999999998-188.16	256	0	0	0	0	0	0	1	1	P. aeruginosa
F1S1R1D4B4P1H04	SH181120x2x89	0	15727	261.1	248.04499999999996-274.155	373	0	0	0	0	0	0	0	0	P. aeruginosa
F1S1R1D4B4P1H04	SH181120x2x94	0	16516	256.2	243.39-269.01	366	0	0	0	0	0	0	0	0	P. aeruginosa
F1S1R1D4B4P1H04	SH189x33	1	172	206.5	196.17499999999998-216.82500000000002	295	0	0	0	0	0	0	0	1	P. aeruginosa
F1S1R1D4B4P1H04	SH189x34	0	356	206.5	196.17499999999998-216.82500000000002	295	0	0	0	0	0	0	0	0	P. aeruginosa
F1S1R1D4B4P1H04	SH200921x1x8	1	30	63.7	60.51499999999999-66.885	91	0	0	0	1	0	1	1	1	P. aeruginosa
F1S1R1D4B4P1H04	SH201x14	1	183	232.4	220.77999999999997-244.01999999999998	332	0	0	0	0	0	0	0	1	P. aeruginosa
F1S1R1D4B4P1H04	SH202x42	0	360	235.2	223.43999999999997-246.96	336	0	0	0	0	0	0	0	0	P. aeruginosa
F1S1R1D4B4P1H04	SH204x39	0	16530	237.3	225.43499999999997-249.165	339	0	0	0	0	0	0	0	0	P. aeruginosa
F1S1R1D4B4P1H04	SH211020x2x64	0	15670	403.2	383.03999999999996-423.36	576	0	0	0	0	0	0	0	0	P. aeruginosa
F1S1R1D4B4P1H04	SH211020x2x73	0	982	403.2	383.03999999999996-423.36	576	0	0	0	0	0	0	0	0	P. aeruginosa
F1S1R1D4B4P1H04	SH214x32	0	812	259.7	246.71499999999997-272.685	371	0	0	0	0	0	0	0	0	P. aeruginosa
F1S1R1D4B4P1H04	SH217x29	1	189	268.1	254.69499999999996-281.505	383	0	0	0	0	0	0	0	0	P. aeruginosa
F1S1R1D4B4P1H04	SH217x50	1	191	269.5	256.025-282.975	385	0	0	0	0	0	0	0	0	P. aeruginosa
F1S1R1D4B4P1H04	SH220921x1x51	0	173	41.3	39.23499999999999-43.365	59	0	0	0	0	0	0	0	0	P. aeruginosa
F1S1R1D4B4P1H04	SH230321x2x09	1	177	171.5	162.92499999999998-180.07500000000002	245	0	0	0	0	0	0	1	1	P. aeruginosa
F1S1R1D4B4P1H04	SH230920x1x70	1	173	316.4	300.58-332.21999999999997	452	0	0	0	0	0	0	0	0	P. aeruginosa
F1S1R1D4B4P1H04	SH230920x1x87	0	15350	308.7	293.265-324.135	441	0	0	0	0	0	0	0	0	P. aeruginosa
F1S1R1D4B4P1H04	SH230920x1x92	0	16525	305.9	290.60499999999996-321.195	437	0	0	0	0	0	0	0	0	P. aeruginosa
F1S1R1D4B4P1H04	SH230920x2x67	1	156	303.8	288.60999999999996-318.98999999999995	434	0	0	0	0	0	0	0	0	P. aeruginosa
F1S1R1D4B4P1H04	SH230920x2x70	0	16524	301.7	286.61499999999995-316.785	431	0	0	0	0	0	0	0	0	P. aeruginosa
F1S1R1D4B4P1H04	SH230920x2x71	0	16526	301.7	286.61499999999995-316.785	431	0	0	0	0	0	0	0	0	P. aeruginosa
F1S1R1D4B4P1H04	SH260321x1x66	0	183	159.6	151.61999999999998-167.58	228	0	0	0	0	0	0	0	0	P. aeruginosa
F1S1R1D4B4P1H04	SH260321x2x51	1	134	153.3	145.635-160.96499999999997	219	0	0	0	0	0	0	1	1	P. aeruginosa
F1S1R1D4B4P1H04	SH280122x1x17	0	169	51.1	48.544999999999995-53.654999999999994	73	0	0	0	0	0	0	0	0	P. aeruginosa
F1S1R1D4B4P1H04	SH280122x1x47	0	172	54.6	51.86999999999999-57.33	78	0	0	0	0	0	0	0	0	P. aeruginosa
F1S1R1D4B4P1H04	SH280122x2x85	0	198	67.19999999999999	63.83999999999999-70.55999999999999	96	0	0	0	0	0	0	0	0	P. aeruginosa
F1S1R1D4B4P1H04	SH300920x1x76	1	169	359.1	341.1449999999999-377.055	513	0	0	0	0	0	0	0	0	P. aeruginosa
F1S1R1D4B4P1H04	SH300920x1x84	0	15575	354.2	336.48999999999995-371.91	506	0	0	0	0	0	0	0	0	P. aeruginosa
F1S1R1D4B4P4D05	F1S1R1D4B4P5D09	0	14788	4.9	4.654999999999999-5.145	7	0	0	0	0	0	0	0	0	P. aeruginosa
F1S1R1D4B4P4D05	F1S1R2D1B1P1D03	0	14178	6.3	5.984999999999999-6.615	9	0	0	0	0	0	0	0	0	P. aeruginosa
F1S1R1D4B4P4D05	F1S1R2D1B1P2A08	0	13921	7.0	6.6499999999999995-7.3500000000000005	10	0	0	0	0	0	0	0	0	P. aeruginosa
F1S1R1D4B4P4D05	F1S1R2D1B1P2C07	0	14147	7.0	6.6499999999999995-7.3500000000000005	10	0	0	0	0	0	0	0	0	P. aeruginosa
F1S1R1D4B4P4D05	F1S1R2D1B1P3B10	0	14157	11.9	11.304999999999998-12.495	17	0	0	0	0	0	0	0	0	P. aeruginosa
F1S1R1D4B4P4D05	F1S1R2D1B1P3D01	0	14134	9.8	9.309999999999999-10.29	14	0	0	0	0	0	0	0	0	P. aeruginosa
F1S1R1D4B4P4D05	F1S1R2D1B2P1G09	0	14151	19.6	18.619999999999997-20.58	28	0	0	0	0	0	0	0	0	P. aeruginosa
F1S1R1D4B4P4D05	F1S1R2D1B2P2D12	0	14134	21.0	19.95-22.05	30	0	0	0	0	0	0	0	0	P. aeruginosa
F1S1R1D4B4P4D05	F1S1R2D1B2P3A11	0	14129	23.8	22.609999999999996-24.99	34	0	0	0	0	0	0	0	0	P. aeruginosa
F1S1R1D4B4P4D05	F1S1R2D1B2P4C10	0	14128	25.2	23.939999999999998-26.46	36	0	0	0	0	0	0	0	0	P. aeruginosa
F1S1R1D4B4P4D05	F1S1R2D1B3P2B08	0	14163	35.7	33.91499999999999-37.485	51	0	0	0	0	0	0	0	0	P. aeruginosa
F1S1R1D4B4P4D05	F1S1R2D1B3P5C04	0	13161	40.6	38.56999999999999-42.629999999999995	58	0	0	0	0	0	0	0	0	P. aeruginosa
F1S1R1D4B4P4D05	F1S1R2D1B4P1F10	0	13161	48.3	45.885-50.714999999999996	69	0	0	0	0	0	0	0	0	P. aeruginosa
F1S1R1D4B4P4D05	F1S1R2D1B4P1G02	0	14127	46.2	43.88999999999999-48.51	66	0	0	0	0	0	0	0	0	P. aeruginosa
F1S1R1D4B4P4D05	F1S1R2D1B4P1G08	0	14127	48.3	45.885-50.714999999999996	69	0	0	0	0	0	0	0	0	P. aeruginosa
F1S1R1D4B4P4D05	F1S1R2D1B4P2H11	0	13165	51.1	48.544999999999995-53.654999999999994	73	0	0	0	0	0	0	0	0	P. aeruginosa
F1S1R1D4B4P4D05	F1S1R2D1B4P3B02	0	14198	51.1	48.544999999999995-53.654999999999994	73	0	0	0	0	0	0	0	0	P. aeruginosa
F1S1R1D4B4P4D05	F1S1R2D1B4P3E02	0	13181	51.1	48.544999999999995-53.654999999999994	73	0	0	0	0	0	0	0	0	P. aeruginosa
F1S1R1D4B4P4D05	F1S1R2D1B4P4G04	0	14134	53.2	50.53999999999999-55.86	76	0	0	0	0	0	0	0	0	P. aeruginosa
F1S1R1D4B4P4D05	F1S1R2D2B1P1H10	0	14155	58.8	55.85999999999999-61.74	84	0	0	0	0	0	0	0	0	P. aeruginosa
F1S1R1D4B4P4D05	F1S1R2D2B1P2B09	0	13312	58.1	55.19499999999999-61.004999999999995	83	0	0	0	0	0	0	0	0	P. aeruginosa
F1S1R1D4B4P4D05	F1S1R2D2B1P2B10	0	13329	58.1	55.19499999999999-61.004999999999995	83	0	0	0	0	0	0	0	0	P. aeruginosa
F1S1R1D4B4P4D05	F1S1R2D2B1P2D04	0	14435	59.49999999999999	56.52499999999999-62.474999999999994	85	0	0	0	0	0	0	0	0	P. aeruginosa
F1S1R1D4B4P4D05	F1S1R2D2B1P2G06	0	14794	60.2	57.18999999999999-63.21	86	0	0	0	0	0	0	0	0	P. aeruginosa
F1S1R1D4B4P4D05	F1S1R2D2B1P5A12	0	14308	64.39999999999999	61.179999999999986-67.61999999999999	92	0	0	0	0	0	0	0	0	P. aeruginosa
F1S1R1D4B4P4D05	F1S1R2D2B1P5C11	0	14311	64.39999999999999	61.179999999999986-67.61999999999999	92	0	0	0	0	0	0	0	0	P. aeruginosa
F1S1R1D4B4P4D05	F1S1R2D2B1P5H02	0	14124	65.8	62.50999999999999-69.09	94	0	0	0	0	0	0	0	0	P. aeruginosa
F1S1R1D4B4P4D05	F1S1R2D2B2P1A05	0	14206	67.89999999999999	64.505-71.29499999999999	97	0	0	0	0	0	0	0	0	P. aeruginosa
F1S1R1D4B4P4D05	F1S1R2D2B2P1B05	0	14207	67.89999999999999	64.505-71.29499999999999	97	0	0	0	0	0	0	0	0	P. aeruginosa
F1S1R1D4B4P4D05	F1S1R2D2B2P1G04	0	14208	67.89999999999999	64.505-71.29499999999999	97	0	0	0	0	0	0	0	0	P. aeruginosa
F1S1R1D4B4P4D05	F1S1R2D2B2P2A10	0	14131	70.69999999999999	67.16499999999999-74.23499999999999	101	0	0	0	0	0	0	0	0	P. aeruginosa
F1S1R1D4B4P4D05	F1S1R2D2B2P4A03	0	14155	74.89999999999999	71.15499999999999-78.645	107	0	0	0	0	0	0	0	0	P. aeruginosa
F1S1R1D4B4P4D05	F1S1R2D2B2P4B03	0	14142	74.89999999999999	71.15499999999999-78.645	107	0	0	0	0	0	0	0	0	P. aeruginosa
F1S1R1D4B4P4D05	F1S1R2D2B3P3E12	0	14095	82.6	78.46999999999998-86.73	118	0	0	0	0	0	0	0	0	P. aeruginosa
F1S1R1D4B4P4D05	F1S1R2D3B1P1H09	0	13867	109.2	103.73999999999998-114.66	156	0	0	0	0	0	0	0	0	P. aeruginosa
F1S1R1D4B4P4D05	F1S1R2D3B4P1D03	0	13932	144.2	136.98999999999998-151.41	206	0	0	0	0	0	0	0	0	P. aeruginosa
F1S1R1D4B4P4D05	F1S1R2D3B4P1E03	0	13929	144.2	136.98999999999998-151.41	206	0	0	0	0	0	0	0	0	P. aeruginosa
F1S1R1D4B4P4D05	F1S1R2D4B4P5F12	0	14163	200.9	190.85499999999996-210.945	287	0	0	0	0	0	0	0	0	P. aeruginosa
F1S1R1D4B4P4D05	SH002x06	0	14162	172.9	164.25499999999997-181.545	247	0	0	0	0	0	0	0	0	P. aeruginosa
F1S1R1D4B4P4D05	SH002x64	0	14209	203.0	192.85-213.15	290	0	0	0	0	0	0	0	0	P. aeruginosa
F1S1R1D4B4P4D05	SH010621x1x39	0	13704	121.1	115.04499999999999-127.155	173	0	0	0	0	0	0	0	0	P. aeruginosa
F1S1R1D4B4P4D05	SH010621x1x93	0	13094	116.9	111.05499999999999-122.74499999999999	167	0	0	0	0	0	0	0	0	P. aeruginosa
F1S1R1D4B4P4D05	SH011020x2x76	0	14133	294.7	279.965-309.435	421	0	0	0	0	0	0	0	0	P. aeruginosa
F1S1R1D4B4P4D05	SH020921x2x70	0	14153	92.4	87.77999999999999-97.02	132	0	0	0	0	0	0	0	0	P. aeruginosa
F1S1R1D4B4P4D05	SH030621x2x77_A00559	0	14159	106.4	101.07999999999998-111.72	152	0	0	0	0	0	0	0	0	P. aeruginosa
F1S1R1D4B4P4D05	SH040221x1x72	0	14201	489.3	464.8349999999999-513.765	699	0	0	0	0	0	0	0	0	P. aeruginosa
F1S1R1D4B4P4D05	SH040221x2x74	0	14193	451.5	428.9249999999999-474.075	645	0	0	0	0	0	0	0	0	P. aeruginosa
F1S1R1D4B4P4D05	SH040321x2x03	0	14134	242.9	230.75499999999997-255.045	347	0	0	0	0	0	0	0	0	P. aeruginosa
F1S1R1D4B4P4D05	SH040321x2x14	0	14145	240.8	228.75999999999996-252.84	344	0	0	0	0	0	0	0	0	P. aeruginosa
F1S1R1D4B4P4D05	SH050122x2x19	0	14138	35.0	33.25-36.75	50	0	0	0	0	0	0	0	0	P. aeruginosa
F1S1R1D4B4P4D05	SH060521x1x15	0	14158	140.0	133.0-147.0	200	0	0	0	0	0	0	0	0	P. aeruginosa
F1S1R1D4B4P4D05	SH060521x1x16	0	14158	140.0	133.0-147.0	200	0	0	0	0	0	0	0	0	P. aeruginosa
F1S1R1D4B4P4D05	SH060521x2x39	0	14229	130.9	124.355-137.44500000000002	187	0	0	0	0	0	0	0	0	P. aeruginosa
F1S1R1D4B4P4D05	SH061021x1x14	0	14158	35.7	33.91499999999999-37.485	51	0	0	0	0	0	0	0	0	P. aeruginosa
F1S1R1D4B4P4D05	SH061021x1x25	0	14158	35.7	33.91499999999999-37.485	51	0	0	0	0	0	0	0	0	P. aeruginosa
F1S1R1D4B4P4D05	SH061021x1x90	0	13098	30.8	29.259999999999994-32.339999999999996	44	0	0	0	0	0	0	0	0	P. aeruginosa
F1S1R1D4B4P4D05	SH061021x2x12	0	14138	29.4	27.929999999999996-30.87	42	0	0	0	0	0	0	0	0	P. aeruginosa
F1S1R1D4B4P4D05	SH081020x1x86	0	14144	405.3	385.0349999999999-425.565	579	0	0	0	0	0	0	0	0	P. aeruginosa
F1S1R1D4B4P4D05	SH081020x1x93	0	14132	401.1	381.04499999999996-421.155	573	0	0	0	0	0	0	0	0	P. aeruginosa
F1S1R1D4B4P4D05	SH081020x2x85	0	14747	387.8	368.4099999999999-407.19	554	0	0	0	0	0	0	0	0	P. aeruginosa
F1S1R1D4B4P4D05	SH090321x1x64	0	13635	221.9	210.80499999999998-232.99499999999998	317	0	0	0	0	0	0	0	0	P. aeruginosa
F1S1R1D4B4P4D05	SH110222x59	0	14149	59.49999999999999	56.52499999999999-62.474999999999994	85	0	0	0	0	0	0	0	0	P. aeruginosa
F1S1R1D4B4P4D05	SH121021x1x71	0	14762	18.2	17.29-19.11	26	0	0	0	0	0	0	0	0	P. aeruginosa
F1S1R1D4B4P4D05	SH158x02	0	14141	117.6	111.71999999999998-123.48	168	0	0	0	0	0	0	0	0	P. aeruginosa
F1S1R1D4B4P4D05	SH159x38	0	14161	123.9	117.70499999999998-130.095	177	0	0	0	0	0	0	0	0	P. aeruginosa
F1S1R1D4B4P4D05	SH160x33	0	14141	127.4	121.02999999999999-133.77	182	0	0	0	0	0	0	0	0	P. aeruginosa
F1S1R1D4B4P4D05	SH161121x2x86	0	14188	6.3	5.984999999999999-6.615	9	0	0	0	0	0	0	0	0	P. aeruginosa
F1S1R1D4B4P4D05	SH170321x1x18	0	14155	205.8	195.50999999999996-216.09	294	0	0	0	0	0	0	0	0	P. aeruginosa
F1S1R1D4B4P4D05	SH170321x1x36	0	14155	205.8	195.50999999999996-216.09	294	0	0	0	0	0	0	0	0	P. aeruginosa
F1S1R1D4B4P4D05	SH170322x2x69	0	14456	93.1	88.445-97.755	133	0	0	0	0	0	0	0	0	P. aeruginosa
F1S1R1D4B4P4D05	SH170322x2x93	0	14172	92.4	87.77999999999999-97.02	132	0	0	0	0	0	0	0	0	P. aeruginosa
F1S1R1D4B4P4D05	SH180x04	0	14016	171.5	162.92499999999998-180.07500000000002	245	0	0	0	0	0	0	0	0	P. aeruginosa
F1S1R1D4B4P4D05	SH181120x2x89	0	5005	268.8	255.35999999999996-282.23999999999995	384	0	0	0	0	0	0	0	0	P. aeruginosa
F1S1R1D4B4P4D05	SH181120x2x94	0	14776	263.9	250.70499999999996-277.09499999999997	377	0	0	0	0	0	0	0	0	P. aeruginosa
F1S1R1D4B4P4D05	SH189x33	0	14149	198.8	188.85999999999999-208.73999999999998	284	0	0	0	0	0	0	0	0	P. aeruginosa
F1S1R1D4B4P4D05	SH189x34	0	14316	198.8	188.85999999999999-208.73999999999998	284	0	0	0	0	0	0	0	0	P. aeruginosa
F1S1R1D4B4P4D05	SH200921x1x8	0	14148	71.39999999999999	67.82999999999998-74.97	102	0	0	0	0	0	0	0	0	P. aeruginosa
F1S1R1D4B4P4D05	SH201x14	0	14162	224.7	213.46499999999997-235.935	321	0	0	0	0	0	0	0	0	P. aeruginosa
F1S1R1D4B4P4D05	SH202x42	0	14275	227.5	216.12499999999997-238.87499999999997	325	0	0	0	0	0	0	0	0	P. aeruginosa
F1S1R1D4B4P4D05	SH204x39	0	14779	229.6	218.11999999999998-241.08	328	0	0	0	0	0	0	0	0	P. aeruginosa
F1S1R1D4B4P4D05	SH211020x2x64	0	4951	410.9	390.35499999999996-431.445	587	0	0	0	0	0	0	0	0	P. aeruginosa
F1S1R1D4B4P4D05	SH211020x2x73	0	14251	410.9	390.35499999999996-431.445	587	0	0	0	0	0	0	0	0	P. aeruginosa
F1S1R1D4B4P4D05	SH214x32	0	14602	252.0	239.39999999999995-264.59999999999997	360	0	0	0	0	0	0	0	0	P. aeruginosa
F1S1R1D4B4P4D05	SH217x29	0	14165	260.4	247.37999999999997-273.42	372	0	0	0	0	0	0	0	0	P. aeruginosa
F1S1R1D4B4P4D05	SH217x50	0	14165	261.8	248.71-274.89000000000004	374	0	0	0	0	0	0	0	0	P. aeruginosa
F1S1R1D4B4P4D05	SH220921x1x51	0	14151	49.0	46.55-51.45	70	0	0	0	0	0	0	0	0	P. aeruginosa
F1S1R1D4B4P4D05	SH230321x2x09	0	14160	179.2	170.23999999999998-188.16	256	0	0	0	0	0	0	0	0	P. aeruginosa
F1S1R1D4B4P4D05	SH230920x1x70	0	14148	324.1	307.8949999999999-340.305	463	0	0	0	0	0	0	0	0	P. aeruginosa
F1S1R1D4B4P4D05	SH230920x1x87	0	8526	316.4	300.58-332.21999999999997	452	0	0	0	0	0	0	0	0	P. aeruginosa
F1S1R1D4B4P4D05	SH230920x1x92	0	14779	313.6	297.91999999999996-329.28	448	0	0	0	0	0	0	0	0	P. aeruginosa
F1S1R1D4B4P4D05	SH230920x2x67	0	14132	311.5	295.925-327.075	445	0	0	0	0	0	0	0	0	P. aeruginosa
F1S1R1D4B4P4D05	SH230920x2x70	0	14780	309.4	293.92999999999995-324.87	442	0	0	0	0	0	0	0	0	P. aeruginosa
F1S1R1D4B4P4D05	SH230920x2x71	0	14780	309.4	293.92999999999995-324.87	442	0	0	0	0	0	0	0	0	P. aeruginosa
F1S1R1D4B4P4D05	SH260321x1x66	0	14158	167.3	158.93499999999997-175.665	239	0	0	0	0	0	0	0	0	P. aeruginosa
F1S1R1D4B4P4D05	SH260321x2x51	0	14135	161.0	152.95-169.05	230	0	0	0	0	0	0	0	0	P. aeruginosa
F1S1R1D4B4P4D05	SH280122x1x17	0	14147	43.4	41.23-45.57	62	0	0	0	0	0	0	0	0	P. aeruginosa
F1S1R1D4B4P4D05	SH280122x1x47	0	14151	46.9	44.555-49.245	67	0	0	0	0	0	0	0	0	P. aeruginosa
F1S1R1D4B4P4D05	SH280122x2x85	0	14172	59.49999999999999	56.52499999999999-62.474999999999994	85	0	0	0	0	0	0	0	0	P. aeruginosa
F1S1R1D4B4P4D05	SH300920x1x76	0	14134	366.8	348.4599999999999-385.14	524	0	0	0	0	0	0	0	0	P. aeruginosa
F1S1R1D4B4P4D05	SH300920x1x84	0	15126	361.9	343.80499999999995-379.995	517	0	0	0	0	0	0	0	0	P. aeruginosa
F1S1R1D4B4P5D09	F1S1R2D1B1P1D03	0	16579	1.4	1.3299999999999998-1.47	2	0	0	0	0	0	0	0	0	P. aeruginosa
F1S1R1D4B4P5D09	F1S1R2D1B1P2A08	0	16356	2.1	1.9949999999999997-2.2049999999999996	3	0	0	0	0	0	0	0	0	P. aeruginosa
F1S1R1D4B4P5D09	F1S1R2D1B1P2C07	0	16535	2.1	1.9949999999999997-2.2049999999999996	3	0	0	0	0	0	0	0	0	P. aeruginosa
F1S1R1D4B4P5D09	F1S1R2D1B1P3B10	0	16548	7.0	6.6499999999999995-7.3500000000000005	10	0	0	0	0	0	0	0	0	P. aeruginosa
F1S1R1D4B4P5D09	F1S1R2D1B1P3D01	0	16527	4.9	4.654999999999999-5.145	7	0	0	0	0	0	0	0	0	P. aeruginosa
F1S1R1D4B4P5D09	F1S1R2D1B2P1G09	0	16550	14.7	13.964999999999998-15.435	21	0	0	0	0	0	0	0	0	P. aeruginosa
F1S1R1D4B4P5D09	F1S1R2D1B2P2A09	0	14791	15.4	14.629999999999997-16.169999999999998	22	0	0	0	0	0	0	0	0	P. aeruginosa
F1S1R1D4B4P5D09	F1S1R2D1B2P2D12	0	16527	16.1	15.294999999999996-16.904999999999998	23	0	0	0	0	0	0	0	0	P. aeruginosa
F1S1R1D4B4P5D09	F1S1R2D1B2P3A11	0	16531	18.9	17.955-19.845	27	0	0	0	0	0	0	0	0	P. aeruginosa
F1S1R1D4B4P5D09	F1S1R2D1B2P4C10	0	16518	20.3	19.284999999999997-21.314999999999998	29	0	0	0	0	0	0	0	0	P. aeruginosa
F1S1R1D4B4P5D09	F1S1R2D1B3P2B08	0	16553	30.8	29.259999999999994-32.339999999999996	44	0	0	0	0	0	0	0	0	P. aeruginosa
F1S1R1D4B4P5D09	F1S1R2D1B3P5C04	0	15735	35.7	33.91499999999999-37.485	51	0	0	0	0	0	0	0	0	P. aeruginosa
F1S1R1D4B4P5D09	F1S1R2D1B4P1F10	0	15735	43.4	41.23-45.57	62	0	0	0	0	0	0	0	0	P. aeruginosa
F1S1R1D4B4P5D09	F1S1R2D1B4P1G02	0	16513	41.3	39.23499999999999-43.365	59	0	0	0	0	0	0	0	0	P. aeruginosa
F1S1R1D4B4P5D09	F1S1R2D1B4P1G08	0	16514	43.4	41.23-45.57	62	0	0	0	0	0	0	0	0	P. aeruginosa
F1S1R1D4B4P5D09	F1S1R2D1B4P2H11	0	15739	46.2	43.88999999999999-48.51	66	0	0	0	0	0	0	0	0	P. aeruginosa
F1S1R1D4B4P5D09	F1S1R2D1B4P3B02	0	16579	46.2	43.88999999999999-48.51	66	0	0	0	0	0	0	0	0	P. aeruginosa
F1S1R1D4B4P5D09	F1S1R2D1B4P3E02	0	15753	46.2	43.88999999999999-48.51	66	0	0	0	0	0	0	0	0	P. aeruginosa
F1S1R1D4B4P5D09	F1S1R2D1B4P4G04	0	16519	48.3	45.885-50.714999999999996	69	0	0	0	0	0	0	0	0	P. aeruginosa
F1S1R1D4B4P5D09	F1S1R2D2B1P1H10	0	16540	53.9	51.205-56.595	77	0	0	0	0	0	0	0	0	P. aeruginosa
F1S1R1D4B4P5D09	F1S1R2D2B1P2B09	0	15862	53.2	50.53999999999999-55.86	76	0	0	0	0	0	0	0	0	P. aeruginosa
F1S1R1D4B4P5D09	F1S1R2D2B1P2B10	0	15868	53.2	50.53999999999999-55.86	76	0	0	0	0	0	0	0	0	P. aeruginosa
F1S1R1D4B4P5D09	F1S1R2D2B1P2D04	0	407	54.6	51.86999999999999-57.33	78	0	0	0	0	0	0	0	0	P. aeruginosa
F1S1R1D4B4P5D09	F1S1R2D2B1P5A12	0	16439	59.49999999999999	56.52499999999999-62.474999999999994	85	0	0	0	0	0	0	0	0	P. aeruginosa
F1S1R1D4B4P5D09	F1S1R2D2B1P5C11	0	16445	59.49999999999999	56.52499999999999-62.474999999999994	85	0	0	0	0	0	0	0	0	P. aeruginosa
F1S1R1D4B4P5D09	F1S1R2D2B1P5H02	0	16514	60.9	57.855-63.945	87	0	0	0	0	0	0	0	0	P. aeruginosa
F1S1R1D4B4P5D09	F1S1R2D2B2P1A05	0	16604	62.99999999999999	59.84999999999999-66.14999999999999	90	0	0	0	0	0	0	0	0	P. aeruginosa
F1S1R1D4B4P5D09	F1S1R2D2B2P1B05	0	16605	62.99999999999999	59.84999999999999-66.14999999999999	90	0	0	0	0	0	0	0	0	P. aeruginosa
F1S1R1D4B4P5D09	F1S1R2D2B2P1G04	0	16607	62.99999999999999	59.84999999999999-66.14999999999999	90	0	0	0	0	0	0	0	0	P. aeruginosa
F1S1R1D4B4P5D09	F1S1R2D2B2P2A10	0	16520	65.8	62.50999999999999-69.09	94	0	0	0	0	0	0	0	0	P. aeruginosa
F1S1R1D4B4P5D09	F1S1R2D2B2P2D12	0	14793	65.8	62.50999999999999-69.09	94	0	0	0	0	0	0	0	0	P. aeruginosa
F1S1R1D4B4P5D09	F1S1R2D2B2P4A03	0	16550	70.0	66.5-73.5	100	0	0	0	0	0	0	0	0	P. aeruginosa
F1S1R1D4B4P5D09	F1S1R2D2B2P4B03	0	16535	70.0	66.5-73.5	100	0	0	0	0	0	0	0	0	P. aeruginosa
F1S1R1D4B4P5D09	F1S1R2D2B3P3E12	0	16538	77.69999999999999	73.81499999999998-81.585	111	0	0	0	0	0	0	0	0	P. aeruginosa
F1S1R1D4B4P5D09	F1S1R2D3B1P1H09	0	122	104.3	99.085-109.515	149	0	0	0	0	0	0	0	0	P. aeruginosa
F1S1R1D4B4P5D09	F1S1R2D3B4P1D03	0	16367	139.3	132.33499999999998-146.265	199	0	0	0	0	0	0	0	0	P. aeruginosa
F1S1R1D4B4P5D09	F1S1R2D3B4P1E03	0	16364	139.3	132.33499999999998-146.265	199	0	0	0	0	0	0	0	0	P. aeruginosa
F1S1R1D4B4P5D09	F1S1R2D4B4P5F12	0	16553	196.0	186.2-205.8	280	0	0	0	0	0	0	0	0	P. aeruginosa
F1S1R1D4B4P5D09	SH002x06	0	16550	168.0	159.6-176.4	240	0	0	0	0	0	0	0	0	P. aeruginosa
F1S1R1D4B4P5D09	SH002x64	0	16595	198.1	188.195-208.005	283	0	0	0	0	0	0	0	0	P. aeruginosa
F1S1R1D4B4P5D09	SH010621x1x39	0	15945	126.0	119.69999999999997-132.29999999999998	180	0	0	0	0	0	0	0	0	P. aeruginosa
F1S1R1D4B4P5D09	SH010621x1x93	0	15633	121.8	115.71-127.89	174	0	0	0	0	0	0	0	0	P. aeruginosa
F1S1R1D4B4P5D09	SH011020x2x76	0	16520	299.6	284.61999999999995-314.58	428	0	0	0	0	0	0	0	0	P. aeruginosa
F1S1R1D4B4P5D09	SH020921x2x70	0	16534	97.3	92.43499999999999-102.165	139	0	0	0	0	0	0	0	0	P. aeruginosa
F1S1R1D4B4P5D09	SH030621x2x77_A00559	0	16547	111.3	105.735-116.865	159	0	0	0	0	0	0	0	0	P. aeruginosa
F1S1R1D4B4P5D09	SH040221x1x72	0	16601	494.2	469.48999999999995-518.91	706	0	0	0	0	0	0	0	0	P. aeruginosa
F1S1R1D4B4P5D09	SH040221x2x74	0	16584	456.4	433.58-479.21999999999997	652	0	0	0	0	0	0	0	0	P. aeruginosa
F1S1R1D4B4P5D09	SH040321x2x03	0	16525	247.8	235.40999999999997-260.19	354	0	0	0	0	0	0	0	0	P. aeruginosa
F1S1R1D4B4P5D09	SH040321x2x14	0	16539	245.7	233.415-257.985	351	0	0	0	0	0	0	0	0	P. aeruginosa
F1S1R1D4B4P5D09	SH050122x2x19	0	16528	30.1	28.594999999999995-31.605	43	0	0	0	0	0	0	0	0	P. aeruginosa
F1S1R1D4B4P5D09	SH060521x1x15	0	16549	144.9	137.65499999999997-152.14499999999998	207	0	0	0	0	0	0	0	0	P. aeruginosa
F1S1R1D4B4P5D09	SH060521x1x16	0	16550	144.9	137.65499999999997-152.14499999999998	207	0	0	0	0	0	0	0	0	P. aeruginosa
F1S1R1D4B4P5D09	SH060521x2x39	0	16514	135.8	129.01-142.58999999999997	194	0	0	0	0	0	0	0	0	P. aeruginosa
F1S1R1D4B4P5D09	SH061021x1x14	0	16565	40.6	38.56999999999999-42.629999999999995	58	0	0	0	0	0	0	0	0	P. aeruginosa
F1S1R1D4B4P5D09	SH061021x1x25	0	16565	40.6	38.56999999999999-42.629999999999995	58	0	0	0	0	0	0	0	0	P. aeruginosa
F1S1R1D4B4P5D09	SH061021x1x90	0	15637	35.7	33.91499999999999-37.485	51	0	0	0	0	0	0	0	0	P. aeruginosa
F1S1R1D4B4P5D09	SH061021x2x12	0	16511	34.3	32.584999999999994-36.015	49	0	0	0	0	0	0	0	0	P. aeruginosa
F1S1R1D4B4P5D09	SH081020x1x86	0	16539	410.2	389.69-430.71	586	0	0	0	0	0	0	0	0	P. aeruginosa
F1S1R1D4B4P5D09	SH081020x1x93	0	16527	406.0	385.7-426.3	580	0	0	0	0	0	0	0	0	P. aeruginosa
F1S1R1D4B4P5D09	SH081020x2x85	1	127	392.7	373.065-412.335	561	0	0	0	0	0	0	0	0	P. aeruginosa
F1S1R1D4B4P5D09	SH090321x1x64	0	15081	226.8	215.45999999999998-238.14	324	0	0	0	0	0	0	0	0	P. aeruginosa
F1S1R1D4B4P5D09	SH110222x59	0	16541	54.6	51.86999999999999-57.33	78	0	0	0	0	0	0	0	0	P. aeruginosa
F1S1R1D4B4P5D09	SH121021x1x71	0	97	23.1	21.944999999999997-24.255	33	0	0	0	1	0	0	0	0	P. aeruginosa
F1S1R1D4B4P5D09	SH158x02	0	16526	112.7	107.06499999999998-118.335	161	0	0	0	0	0	0	0	0	P. aeruginosa
F1S1R1D4B4P5D09	SH159x38	0	16549	119.0	113.04999999999998-124.94999999999999	170	0	0	0	0	0	0	0	0	P. aeruginosa
F1S1R1D4B4P5D09	SH160x33	0	16526	122.5	116.37499999999999-128.625	175	0	0	0	0	0	0	0	0	P. aeruginosa
F1S1R1D4B4P5D09	SH161121x2x86	0	16591	1.4	1.3299999999999998-1.47	2	0	0	0	0	0	0	0	0	P. aeruginosa
F1S1R1D4B4P5D09	SH170321x1x18	0	16542	210.7	200.165-221.23499999999999	301	0	0	0	0	0	0	0	0	P. aeruginosa
F1S1R1D4B4P5D09	SH170321x1x36	0	16542	210.7	200.165-221.23499999999999	301	0	0	0	0	0	0	0	0	P. aeruginosa
F1S1R1D4B4P5D09	SH170322x2x69	0	16519	88.19999999999999	83.78999999999999-92.60999999999999	126	0	0	0	0	0	0	0	0	P. aeruginosa
F1S1R1D4B4P5D09	SH170322x2x93	0	16559	87.5	83.125-91.875	125	0	0	0	0	0	0	0	0	P. aeruginosa
F1S1R1D4B4P5D09	SH180x04	0	16260	166.6	158.26999999999998-174.93	238	0	0	0	0	0	0	0	0	P. aeruginosa
F1S1R1D4B4P5D09	SH181120x2x89	0	14507	273.7	260.015-287.385	391	0	0	0	0	0	0	0	0	P. aeruginosa
F1S1R1D4B4P5D09	SH181120x2x94	1	107	268.8	255.35999999999996-282.23999999999995	384	0	0	0	0	0	0	0	0	P. aeruginosa
F1S1R1D4B4P5D09	SH189x33	0	16540	193.9	184.20499999999996-203.595	277	0	0	0	0	0	0	0	0	P. aeruginosa
F1S1R1D4B4P5D09	SH189x34	0	16707	193.9	184.20499999999996-203.595	277	0	0	0	0	0	0	0	0	P. aeruginosa
F1S1R1D4B4P5D09	SH200921x1x8	0	16541	76.3	72.485-80.115	109	0	0	0	0	0	0	0	0	P. aeruginosa
F1S1R1D4B4P5D09	SH201x14	0	16552	219.8	208.80999999999997-230.79	314	0	0	0	0	0	0	0	0	P. aeruginosa
F1S1R1D4B4P5D09	SH202x42	0	16672	222.6	211.47-233.73	318	0	0	0	0	0	0	0	0	P. aeruginosa
F1S1R1D4B4P5D09	SH204x39	1	134	224.7	213.46499999999997-235.935	321	0	0	0	0	0	0	0	1	P. aeruginosa
F1S1R1D4B4P5D09	SH211020x2x64	0	14450	415.8	395.00999999999993-436.59	594	0	0	0	0	0	0	0	0	P. aeruginosa
F1S1R1D4B4P5D09	SH211020x2x73	0	16446	415.8	395.00999999999993-436.59	594	0	0	0	0	0	0	0	0	P. aeruginosa
F1S1R1D4B4P5D09	SH214x32	0	17021	247.1	234.74499999999998-259.455	353	0	0	0	0	0	0	0	0	P. aeruginosa
F1S1R1D4B4P5D09	SH217x29	0	16550	255.5	242.72499999999997-268.275	365	0	0	0	0	0	0	0	0	P. aeruginosa
F1S1R1D4B4P5D09	SH217x50	0	16551	256.9	244.05499999999998-269.745	367	0	0	0	0	0	0	0	0	P. aeruginosa
F1S1R1D4B4P5D09	SH220921x1x51	0	16538	53.9	51.205-56.595	77	0	0	0	0	0	0	0	0	P. aeruginosa
F1S1R1D4B4P5D09	SH230321x2x09	0	16541	184.1	174.89499999999998-193.305	263	0	0	0	0	0	0	0	0	P. aeruginosa
F1S1R1D4B4P5D09	SH230920x1x70	0	16537	329.0	312.55-345.45	470	0	0	0	0	0	0	0	0	P. aeruginosa
F1S1R1D4B4P5D09	SH230920x1x87	0	13568	321.3	305.23499999999996-337.36499999999995	459	0	0	0	0	0	0	0	0	P. aeruginosa
F1S1R1D4B4P5D09	SH230920x1x92	1	122	318.5	302.575-334.425	455	0	0	0	0	0	0	0	0	P. aeruginosa
F1S1R1D4B4P5D09	SH230920x2x67	0	16523	316.4	300.58-332.21999999999997	452	0	0	0	0	0	0	0	0	P. aeruginosa
F1S1R1D4B4P5D09	SH230920x2x70	1	122	314.3	298.5849999999999-330.015	449	0	0	0	0	0	0	0	0	P. aeruginosa
F1S1R1D4B4P5D09	SH230920x2x71	1	123	314.3	298.5849999999999-330.015	449	0	0	0	0	0	0	0	0	P. aeruginosa
F1S1R1D4B4P5D09	SH260321x1x66	0	16549	172.2	163.58999999999997-180.81	246	0	0	0	0	0	0	0	0	P. aeruginosa
F1S1R1D4B4P5D09	SH260321x2x51	0	16530	165.9	157.60499999999996-174.195	237	0	0	0	0	0	0	0	0	P. aeruginosa
F1S1R1D4B4P5D09	SH280122x1x17	0	16534	38.5	36.574999999999996-40.425000000000004	55	0	0	0	0	0	0	0	0	P. aeruginosa
F1S1R1D4B4P5D09	SH280122x1x47	0	16539	42.0	39.9-44.1	60	0	0	0	0	0	0	0	0	P. aeruginosa
F1S1R1D4B4P5D09	SH280122x2x85	0	16559	54.6	51.86999999999999-57.33	78	0	0	0	0	0	0	0	0	P. aeruginosa
F1S1R1D4B4P5D09	SH300920x1x76	0	16536	371.7	353.11499999999995-390.285	531	0	0	0	0	0	0	0	0	P. aeruginosa
F1S1R1D4B4P5D09	SH300920x1x84	0	7020	366.8	348.4599999999999-385.14	524	0	0	0	0	0	0	0	0	P. aeruginosa
F1S1R2D1B1P1D03	F1S1R2D1B1P2A08	0	224	0.7	0.6649999999999999-0.735	1	0	0	0	0	0	0	0	0	P. aeruginosa
F1S1R2D1B1P1D03	F1S1R2D1B1P2C07	0	222	0.7	0.6649999999999999-0.735	1	0	0	0	0	0	0	0	0	P. aeruginosa
F1S1R2D1B1P1D03	F1S1R2D1B1P3B10	0	233	5.6	5.319999999999999-5.88	8	0	0	0	0	0	0	0	0	P. aeruginosa
F1S1R2D1B1P1D03	F1S1R2D1B2P1G09	0	388	13.3	12.634999999999998-13.965	19	0	0	0	0	0	0	0	0	P. aeruginosa
F1S1R2D1B1P1D03	F1S1R2D1B2P2A09	0	14181	14.0	13.299999999999999-14.700000000000001	20	0	0	0	0	0	0	0	0	P. aeruginosa
F1S1R2D1B1P1D03	F1S1R2D1B2P3A11	0	167	17.5	16.625-18.375	25	0	0	0	0	0	0	0	0	P. aeruginosa
F1S1R2D1B1P1D03	F1S1R2D1B2P4C10	0	155	18.9	17.955-19.845	27	0	0	0	0	0	0	0	0	P. aeruginosa
F1S1R2D1B1P1D03	F1S1R2D1B3P2B08	0	232	29.4	27.929999999999996-30.87	42	0	0	0	0	0	0	0	0	P. aeruginosa
F1S1R2D1B1P1D03	F1S1R2D1B3P5C04	0	3208	34.3	32.584999999999994-36.015	49	0	0	0	0	0	0	0	0	P. aeruginosa
F1S1R2D1B1P1D03	F1S1R2D1B4P1F10	0	3208	42.0	39.9-44.1	60	0	0	0	0	0	0	0	0	P. aeruginosa
F1S1R2D1B1P1D03	F1S1R2D1B4P1G02	0	183	39.9	37.904999999999994-41.895	57	0	0	0	0	0	0	0	0	P. aeruginosa
F1S1R2D1B1P1D03	F1S1R2D1B4P1G08	0	183	42.0	39.9-44.1	60	0	0	0	0	0	0	0	0	P. aeruginosa
F1S1R2D1B1P1D03	F1S1R2D1B4P2H11	0	3210	44.8	42.559999999999995-47.04	64	0	0	0	0	0	0	0	0	P. aeruginosa
F1S1R2D1B1P1D03	F1S1R2D1B4P3B02	0	267	44.8	42.559999999999995-47.04	64	0	0	0	0	0	0	0	0	P. aeruginosa
F1S1R2D1B1P1D03	F1S1R2D1B4P3E02	0	3229	44.8	42.559999999999995-47.04	64	0	0	0	0	0	0	0	0	P. aeruginosa
F1S1R2D1B1P1D03	F1S1R2D1B4P4G04	0	192	46.9	44.555-49.245	67	0	0	0	0	0	0	0	0	P. aeruginosa
F1S1R2D1B1P1D03	F1S1R2D2B1P1H10	0	347	52.5	49.875-55.125	75	0	0	0	0	0	0	0	0	P. aeruginosa
F1S1R2D1B1P1D03	F1S1R2D2B1P2B09	0	3487	51.8	49.209999999999994-54.39	74	0	0	0	0	0	0	0	0	P. aeruginosa
F1S1R2D1B1P1D03	F1S1R2D2B1P2B10	0	3486	51.8	49.209999999999994-54.39	74	0	0	0	0	0	0	0	0	P. aeruginosa
F1S1R2D1B1P1D03	F1S1R2D2B1P2D04	0	16168	53.2	50.53999999999999-55.86	76	0	0	0	0	0	0	0	0	P. aeruginosa
F1S1R2D1B1P1D03	F1S1R2D2B1P2G06	0	16585	53.9	51.205-56.595	77	0	0	0	0	0	0	0	0	P. aeruginosa
F1S1R2D1B1P1D03	F1S1R2D2B1P5A12	0	2182	58.1	55.19499999999999-61.004999999999995	83	0	0	0	0	0	0	0	0	P. aeruginosa
F1S1R2D1B1P1D03	F1S1R2D2B1P5C11	0	2192	58.1	55.19499999999999-61.004999999999995	83	0	0	0	0	0	0	0	0	P. aeruginosa
F1S1R2D1B1P1D03	F1S1R2D2B1P5H02	0	195	59.49999999999999	56.52499999999999-62.474999999999994	85	0	0	0	0	0	0	0	0	P. aeruginosa
F1S1R2D1B1P1D03	F1S1R2D2B2P1A05	0	441	61.6	58.51999999999999-64.67999999999999	88	0	0	0	0	0	0	0	0	P. aeruginosa
F1S1R2D1B1P1D03	F1S1R2D2B2P1B05	0	442	61.6	58.51999999999999-64.67999999999999	88	0	0	0	0	0	0	0	0	P. aeruginosa
F1S1R2D1B1P1D03	F1S1R2D2B2P1G04	0	442	61.6	58.51999999999999-64.67999999999999	88	0	0	0	0	0	0	0	0	P. aeruginosa
F1S1R2D1B1P1D03	F1S1R2D2B2P2A10	0	157	64.39999999999999	61.179999999999986-67.61999999999999	92	0	0	0	0	0	0	0	0	P. aeruginosa
F1S1R2D1B1P1D03	F1S1R2D2B2P2D12	0	14184	64.39999999999999	61.179999999999986-67.61999999999999	92	0	0	0	0	0	0	0	0	P. aeruginosa
F1S1R2D1B1P1D03	F1S1R2D2B2P4A03	0	87	68.6	65.16999999999999-72.03	98	0	0	0	1	0	0	0	0	P. aeruginosa
F1S1R2D1B1P1D03	F1S1R2D2B2P4B03	1	70	68.6	65.16999999999999-72.03	98	0	0	0	1	0	1	1	1	P. aeruginosa
F1S1R2D1B1P1D03	F1S1R2D2B3P3E12	0	578	76.3	72.485-80.115	109	0	0	0	0	0	0	0	0	P. aeruginosa
F1S1R2D1B1P1D03	F1S1R2D3B1P1H09	0	15553	102.9	97.75499999999998-108.045	147	0	0	0	0	0	0	0	0	P. aeruginosa
F1S1R2D1B1P1D03	F1S1R2D3B4P1D03	0	236	137.9	131.00499999999997-144.795	197	0	0	0	0	0	0	0	0	P. aeruginosa
F1S1R2D1B1P1D03	F1S1R2D3B4P1E03	0	232	137.9	131.00499999999997-144.795	197	0	0	0	0	0	0	0	0	P. aeruginosa
F1S1R2D1B1P1D03	F1S1R2D4B4P5F12	0	232	194.6	184.86999999999998-204.33	278	0	0	0	0	0	0	0	0	P. aeruginosa
F1S1R2D1B1P1D03	SH002x06	0	230	166.6	158.26999999999998-174.93	238	0	0	0	0	0	0	0	0	P. aeruginosa
F1S1R2D1B1P1D03	SH002x64	0	280	196.7	186.86499999999998-206.535	281	0	0	0	0	0	0	0	0	P. aeruginosa
F1S1R2D1B1P1D03	SH010621x1x39	0	6881	127.4	121.02999999999999-133.77	182	0	0	0	0	0	0	0	0	P. aeruginosa
F1S1R2D1B1P1D03	SH010621x1x93	0	3429	123.2	117.03999999999998-129.35999999999999	176	0	0	0	0	0	0	0	0	P. aeruginosa
F1S1R2D1B1P1D03	SH011020x2x76	1	200	301.0	285.95-316.05	430	0	0	0	0	0	0	0	0	P. aeruginosa
F1S1R2D1B1P1D03	SH020921x2x70	0	228	98.7	93.76499999999999-103.63499999999999	141	0	0	0	0	0	0	0	0	P. aeruginosa
F1S1R2D1B1P1D03	SH030621x2x77_A00559	0	227	112.7	107.06499999999998-118.335	161	0	0	0	0	0	0	0	0	P. aeruginosa
F1S1R2D1B1P1D03	SH040221x1x72	1	444	495.6	470.81999999999994-520.38	708	0	0	0	0	0	0	0	0	P. aeruginosa
F1S1R2D1B1P1D03	SH040221x2x74	1	274	457.8	434.9099999999999-480.69	654	0	0	0	0	0	0	0	0	P. aeruginosa
F1S1R2D1B1P1D03	SH040321x2x03	1	208	249.2	236.73999999999998-261.66	356	0	0	0	0	0	0	0	1	P. aeruginosa
F1S1R2D1B1P1D03	SH040321x2x14	1	71	247.1	234.74499999999998-259.455	353	0	0	0	1	0	0	0	1	P. aeruginosa
F1S1R2D1B1P1D03	SH050122x2x19	0	59	28.7	27.264999999999997-30.135	41	0	0	0	1	0	0	0	0	P. aeruginosa
F1S1R2D1B1P1D03	SH060521x1x15	0	226	146.3	138.98499999999999-153.61499999999998	209	0	0	0	0	0	0	0	0	P. aeruginosa
F1S1R2D1B1P1D03	SH060521x1x16	0	226	146.3	138.98499999999999-153.61499999999998	209	0	0	0	0	0	0	0	0	P. aeruginosa
F1S1R2D1B1P1D03	SH060521x2x39	0	931	137.2	130.33999999999997-144.06	196	0	0	0	0	0	0	0	0	P. aeruginosa
F1S1R2D1B1P1D03	SH061021x1x14	0	408	42.0	39.9-44.1	60	0	0	0	0	0	0	0	0	P. aeruginosa
F1S1R2D1B1P1D03	SH061021x1x25	0	408	42.0	39.9-44.1	60	0	0	0	0	0	0	0	0	P. aeruginosa
F1S1R2D1B1P1D03	SH061021x1x90	0	3432	37.1	35.24499999999999-38.955	53	0	0	0	0	0	0	0	0	P. aeruginosa
F1S1R2D1B1P1D03	SH061021x2x12	0	211	35.7	33.91499999999999-37.485	51	0	0	0	0	0	0	0	0	P. aeruginosa
F1S1R2D1B1P1D03	SH081020x1x86	1	172	411.6	391.0199999999999-432.18	588	0	0	0	0	0	0	0	0	P. aeruginosa
F1S1R2D1B1P1D03	SH081020x1x93	1	166	407.4	387.03-427.77	582	0	0	0	0	0	0	0	0	P. aeruginosa
F1S1R2D1B1P1D03	SH081020x2x85	0	16574	394.1	374.3949999999999-413.805	563	0	0	0	0	0	0	0	0	P. aeruginosa
F1S1R2D1B1P1D03	SH090321x1x64	0	5643	228.2	216.79-239.60999999999999	326	0	0	0	0	0	0	0	0	P. aeruginosa
F1S1R2D1B1P1D03	SH110222x59	0	179	53.2	50.53999999999999-55.86	76	0	0	0	0	0	0	0	0	P. aeruginosa
F1S1R2D1B1P1D03	SH121021x1x71	0	16550	24.5	23.275-25.725	35	0	0	0	0	0	0	0	0	P. aeruginosa
F1S1R2D1B1P1D03	SH158x02	0	202	111.3	105.735-116.865	159	0	0	0	0	0	0	0	0	P. aeruginosa
F1S1R2D1B1P1D03	SH159x38	0	229	117.6	111.71999999999998-123.48	168	0	0	0	0	0	0	0	0	P. aeruginosa
F1S1R2D1B1P1D03	SH160x33	0	202	121.1	115.04499999999999-127.155	173	0	0	0	0	0	0	0	0	P. aeruginosa
F1S1R2D1B1P1D03	SH161121x2x86	0	147	0.0	0.0-0.0	0	0	0	0	0	0	0	0	0	P. aeruginosa
F1S1R2D1B1P1D03	SH170321x1x18	1	219	212.1	201.49499999999998-222.705	303	0	0	0	0	0	0	0	1	P. aeruginosa
F1S1R2D1B1P1D03	SH170321x1x36	1	219	212.1	201.49499999999998-222.705	303	0	0	0	0	0	0	0	1	P. aeruginosa
F1S1R2D1B1P1D03	SH170322x2x69	0	2964	86.8	82.46-91.14	124	0	0	0	0	0	0	0	0	P. aeruginosa
F1S1R2D1B1P1D03	SH170322x2x93	0	242	86.1	81.79499999999999-90.405	123	0	0	0	0	0	0	0	0	P. aeruginosa
F1S1R2D1B1P1D03	SH180x04	0	204	165.2	156.93999999999997-173.46	236	0	0	0	0	0	0	0	0	P. aeruginosa
F1S1R2D1B1P1D03	SH181120x2x89	0	15764	275.1	261.34499999999997-288.85499999999996	393	0	0	0	0	0	0	0	0	P. aeruginosa
F1S1R2D1B1P1D03	SH181120x2x94	0	16560	270.2	256.69-283.71	386	0	0	0	0	0	0	0	0	P. aeruginosa
F1S1R2D1B1P1D03	SH189x33	0	216	192.5	182.875-202.125	275	0	0	0	0	0	0	0	0	P. aeruginosa
F1S1R2D1B1P1D03	SH189x34	0	399	192.5	182.875-202.125	275	0	0	0	0	0	0	0	0	P. aeruginosa
F1S1R2D1B1P1D03	SH200921x1x8	1	74	77.69999999999999	73.81499999999998-81.585	111	0	0	0	1	0	1	1	1	P. aeruginosa
F1S1R2D1B1P1D03	SH201x14	1	227	218.4	207.47999999999996-229.32	312	0	0	0	0	0	0	0	1	P. aeruginosa
F1S1R2D1B1P1D03	SH202x42	0	403	221.2	210.14-232.26	316	0	0	0	0	0	0	0	0	P. aeruginosa
F1S1R2D1B1P1D03	SH204x39	0	16573	223.3	212.13499999999996-234.465	319	0	0	0	0	0	0	0	0	P. aeruginosa
F1S1R2D1B1P1D03	SH211020x2x64	0	15707	417.2	396.34-438.06	596	0	0	0	0	0	0	0	0	P. aeruginosa
F1S1R2D1B1P1D03	SH211020x2x73	0	1027	417.2	396.34-438.06	596	0	0	0	0	0	0	0	0	P. aeruginosa
F1S1R2D1B1P1D03	SH214x32	0	853	245.7	233.415-257.985	351	0	0	0	0	0	0	0	0	P. aeruginosa
F1S1R2D1B1P1D03	SH217x29	1	233	254.1	241.39499999999998-266.805	363	0	0	0	0	0	0	0	1	P. aeruginosa
F1S1R2D1B1P1D03	SH217x50	1	235	255.5	242.72499999999997-268.275	365	0	0	0	0	0	0	0	0	P. aeruginosa
F1S1R2D1B1P1D03	SH220921x1x51	0	218	55.3	52.535-58.065	79	0	0	0	0	0	0	0	0	P. aeruginosa
F1S1R2D1B1P1D03	SH230321x2x09	0	221	185.5	176.225-194.775	265	0	0	0	0	0	0	0	0	P. aeruginosa
F1S1R2D1B1P1D03	SH230920x1x70	1	217	330.4	313.87999999999994-346.92	472	0	0	0	0	0	0	0	0	P. aeruginosa
F1S1R2D1B1P1D03	SH230920x1x87	0	15389	322.7	306.565-338.835	461	0	0	0	0	0	0	0	0	P. aeruginosa
F1S1R2D1B1P1D03	SH230920x1x92	0	16569	319.9	303.905-335.895	457	0	0	0	0	0	0	0	0	P. aeruginosa
F1S1R2D1B1P1D03	SH230920x2x67	1	200	317.8	301.90999999999997-333.68999999999994	454	0	0	0	0	0	0	0	0	P. aeruginosa
F1S1R2D1B1P1D03	SH230920x2x70	0	16568	315.7	299.91499999999996-331.485	451	0	0	0	0	0	0	0	0	P. aeruginosa
F1S1R2D1B1P1D03	SH230920x2x71	0	16570	315.7	299.91499999999996-331.485	451	0	0	0	0	0	0	0	0	P. aeruginosa
F1S1R2D1B1P1D03	SH260321x1x66	0	226	173.6	164.92-182.28	248	0	0	0	0	0	0	0	0	P. aeruginosa
F1S1R2D1B1P1D03	SH260321x2x51	0	178	167.3	158.93499999999997-175.665	239	0	0	0	0	0	0	0	0	P. aeruginosa
F1S1R2D1B1P1D03	SH280122x1x17	0	213	37.1	35.24499999999999-38.955	53	0	0	0	0	0	0	0	0	P. aeruginosa
F1S1R2D1B1P1D03	SH280122x1x47	0	216	40.6	38.56999999999999-42.629999999999995	58	0	0	0	0	0	0	0	0	P. aeruginosa
F1S1R2D1B1P1D03	SH280122x2x85	0	242	53.2	50.53999999999999-55.86	76	0	0	0	0	0	0	0	0	P. aeruginosa
F1S1R2D1B1P1D03	SH300920x1x76	1	213	373.1	354.44499999999994-391.755	533	0	0	0	0	0	0	0	0	P. aeruginosa
F1S1R2D1B1P1D03	SH300920x1x84	0	15609	368.2	349.78999999999996-386.61	526	0	0	0	0	0	0	0	0	P. aeruginosa
F1S1R2D1B1P2A08	F1S1R2D1B1P3B10	0	144	4.9	4.654999999999999-5.145	7	0	0	0	0	0	0	0	0	P. aeruginosa
F1S1R2D1B1P2A08	F1S1R2D1B1P3D01	0	169	2.8	2.6599999999999997-2.94	4	0	0	0	0	0	0	0	0	P. aeruginosa
F1S1R2D1B1P2A08	F1S1R2D1B2P1G09	0	306	12.6	11.969999999999999-13.23	18	0	0	0	0	0	0	0	0	P. aeruginosa
F1S1R2D1B1P2A08	F1S1R2D1B2P2A09	0	13924	13.3	12.634999999999998-13.965	19	0	0	0	0	0	0	0	0	P. aeruginosa
F1S1R2D1B1P2A08	F1S1R2D1B2P2D12	0	169	14.0	13.299999999999999-14.700000000000001	20	0	0	0	0	0	0	0	0	P. aeruginosa
F1S1R2D1B1P2A08	F1S1R2D1B2P3A11	0	178	16.8	15.959999999999997-17.639999999999997	24	0	0	0	0	0	0	0	0	P. aeruginosa
F1S1R2D1B1P2A08	F1S1R2D1B2P4C10	0	166	18.2	17.29-19.11	26	0	0	0	0	0	0	0	0	P. aeruginosa
F1S1R2D1B1P2A08	F1S1R2D1B3P2B08	0	200	28.7	27.264999999999997-30.135	41	0	0	0	0	0	0	0	0	P. aeruginosa
F1S1R2D1B1P2A08	F1S1R2D1B3P5C04	0	3169	33.59999999999999	31.919999999999995-35.279999999999994	48	0	0	0	0	0	0	0	0	P. aeruginosa
F1S1R2D1B1P2A08	F1S1R2D1B4P1F10	0	3169	41.3	39.23499999999999-43.365	59	0	0	0	0	0	0	0	0	P. aeruginosa
F1S1R2D1B1P2A08	F1S1R2D1B4P1G02	0	158	39.2	37.239999999999995-41.16	56	0	0	0	0	0	0	0	0	P. aeruginosa
F1S1R2D1B1P2A08	F1S1R2D1B4P1G08	0	158	41.3	39.23499999999999-43.365	59	0	0	0	0	0	0	0	0	P. aeruginosa
F1S1R2D1B1P2A08	F1S1R2D1B4P2H11	0	3172	44.1	41.894999999999996-46.30499999999999	63	0	0	0	0	0	0	0	0	P. aeruginosa
F1S1R2D1B1P2A08	F1S1R2D1B4P3B02	0	238	44.1	41.894999999999996-46.30499999999999	63	0	0	0	0	0	0	0	0	P. aeruginosa
F1S1R2D1B1P2A08	F1S1R2D1B4P3E02	0	3190	44.1	41.894999999999996-46.30499999999999	63	0	0	0	0	0	0	0	0	P. aeruginosa
F1S1R2D1B1P2A08	F1S1R2D1B4P4G04	0	167	46.2	43.88999999999999-48.51	66	0	0	0	0	0	0	0	0	P. aeruginosa
F1S1R2D1B1P2A08	F1S1R2D2B1P1H10	0	312	51.8	49.209999999999994-54.39	74	0	0	0	0	0	0	0	0	P. aeruginosa
F1S1R2D1B1P2A08	F1S1R2D2B1P2B09	0	3449	51.1	48.544999999999995-53.654999999999994	73	0	0	0	0	0	0	0	0	P. aeruginosa
F1S1R2D1B1P2A08	F1S1R2D2B1P2B10	0	3448	51.1	48.544999999999995-53.654999999999994	73	0	0	0	0	0	0	0	0	P. aeruginosa
F1S1R2D1B1P2A08	F1S1R2D2B1P2D04	0	15949	52.5	49.875-55.125	75	0	0	0	0	0	0	0	0	P. aeruginosa
F1S1R2D1B1P2A08	F1S1R2D2B1P2G06	0	16362	53.2	50.53999999999999-55.86	76	0	0	0	0	0	0	0	0	P. aeruginosa
F1S1R2D1B1P2A08	F1S1R2D2B1P5A12	0	2145	57.4	54.529999999999994-60.27	82	0	0	0	0	0	0	0	0	P. aeruginosa
F1S1R2D1B1P2A08	F1S1R2D2B1P5C11	0	2153	57.4	54.529999999999994-60.27	82	0	0	0	0	0	0	0	0	P. aeruginosa
F1S1R2D1B1P2A08	F1S1R2D2B1P5H02	0	106	58.8	55.85999999999999-61.74	84	0	0	0	0	0	0	0	0	P. aeruginosa
F1S1R2D1B1P2A08	F1S1R2D2B2P1A05	0	357	60.9	57.855-63.945	87	0	0	0	0	0	0	0	0	P. aeruginosa
F1S1R2D1B1P2A08	F1S1R2D2B2P1B05	0	358	60.9	57.855-63.945	87	0	0	0	0	0	0	0	0	P. aeruginosa
F1S1R2D1B1P2A08	F1S1R2D2B2P1G04	0	360	60.9	57.855-63.945	87	0	0	0	0	0	0	0	0	P. aeruginosa
F1S1R2D1B1P2A08	F1S1R2D2B2P2A10	0	167	63.7	60.51499999999999-66.885	91	0	0	0	0	0	0	0	0	P. aeruginosa
F1S1R2D1B1P2A08	F1S1R2D2B2P2D12	0	13927	63.7	60.51499999999999-66.885	91	0	0	0	0	0	0	0	0	P. aeruginosa
F1S1R2D1B1P2A08	F1S1R2D2B2P4A03	0	197	67.89999999999999	64.505-71.29499999999999	97	0	0	0	0	0	0	0	0	P. aeruginosa
F1S1R2D1B1P2A08	F1S1R2D2B2P4B03	0	180	67.89999999999999	64.505-71.29499999999999	97	0	0	0	0	0	0	0	0	P. aeruginosa
F1S1R2D1B1P2A08	F1S1R2D2B3P3E12	0	540	75.6	71.82-79.38	108	0	0	0	0	0	0	0	0	P. aeruginosa
F1S1R2D1B1P2A08	F1S1R2D3B1P1H09	0	15336	102.2	97.08999999999999-107.30999999999999	146	0	0	0	0	0	0	0	0	P. aeruginosa
F1S1R2D1B1P2A08	F1S1R2D4B4P5F12	1	200	193.9	184.20499999999996-203.595	277	0	0	0	0	0	0	0	1	P. aeruginosa
F1S1R2D1B1P2A08	SH002x06	1	146	165.9	157.60499999999996-174.195	237	0	0	0	0	0	0	1	1	P. aeruginosa
F1S1R2D1B1P2A08	SH002x64	1	196	196.0	186.2-205.8	280	0	0	0	0	0	0	0	1	P. aeruginosa
F1S1R2D1B1P2A08	SH010621x1x39	0	6851	128.1	121.695-134.505	183	0	0	0	0	0	0	0	0	P. aeruginosa
F1S1R2D1B1P2A08	SH010621x1x93	0	3398	123.9	117.70499999999998-130.095	177	0	0	0	0	0	0	0	0	P. aeruginosa
F1S1R2D1B1P2A08	SH011020x2x76	1	113	301.7	286.61499999999995-316.785	431	0	0	0	0	0	0	0	0	P. aeruginosa
F1S1R2D1B1P2A08	SH020921x2x70	0	139	99.4	94.42999999999999-104.36999999999999	142	0	0	0	0	0	0	0	0	P. aeruginosa
F1S1R2D1B1P2A08	SH030621x2x77_A00559	0	143	113.4	107.72999999999999-119.07	162	0	0	0	0	0	0	0	0	P. aeruginosa
F1S1R2D1B1P2A08	SH040221x1x72	1	362	496.3	471.48499999999996-521.115	709	0	0	0	0	0	0	0	0	P. aeruginosa
F1S1R2D1B1P2A08	SH040221x2x74	1	242	458.5	435.57499999999993-481.42499999999995	655	0	0	0	0	0	0	0	0	P. aeruginosa
F1S1R2D1B1P2A08	SH040321x2x03	1	125	249.9	237.40499999999997-262.395	357	0	0	0	0	0	0	0	1	P. aeruginosa
F1S1R2D1B1P2A08	SH040321x2x14	1	181	247.8	235.40999999999997-260.19	354	0	0	0	0	0	0	0	1	P. aeruginosa
F1S1R2D1B1P2A08	SH050122x2x19	0	169	28.0	26.599999999999998-29.400000000000002	40	0	0	0	0	0	0	0	0	P. aeruginosa
F1S1R2D1B1P2A08	SH060521x1x15	1	140	147.0	139.65-154.35	210	0	0	0	0	0	0	1	1	P. aeruginosa
F1S1R2D1B1P2A08	SH060521x1x16	1	141	147.0	139.65-154.35	210	0	0	0	0	0	0	1	1	P. aeruginosa
F1S1R2D1B1P2A08	SH060521x2x39	0	879	137.9	131.00499999999997-144.795	197	0	0	0	0	0	0	0	0	P. aeruginosa
F1S1R2D1B1P2A08	SH061021x1x14	0	325	42.7	40.56499999999999-44.835	61	0	0	0	0	0	0	0	0	P. aeruginosa
F1S1R2D1B1P2A08	SH061021x1x25	0	325	42.7	40.56499999999999-44.835	61	0	0	0	0	0	0	0	0	P. aeruginosa
F1S1R2D1B1P2A08	SH061021x1x90	0	3401	37.8	35.91-39.69	54	0	0	0	0	0	0	0	0	P. aeruginosa
F1S1R2D1B1P2A08	SH061021x2x12	0	121	36.4	34.58-38.22	52	0	0	0	0	0	0	0	0	P. aeruginosa
F1S1R2D1B1P2A08	SH081020x1x86	1	183	412.3	391.68499999999995-432.91499999999996	589	0	0	0	0	0	0	0	0	P. aeruginosa
F1S1R2D1B1P2A08	SH081020x1x93	1	177	408.1	387.69499999999994-428.505	583	0	0	0	0	0	0	0	0	P. aeruginosa
F1S1R2D1B1P2A08	SH081020x2x85	0	16352	394.8	375.05999999999995-414.53999999999996	564	0	0	0	0	0	0	0	0	P. aeruginosa
F1S1R2D1B1P2A08	SH090321x1x64	0	5611	228.9	217.45499999999996-240.345	327	0	0	0	0	0	0	0	0	P. aeruginosa
F1S1R2D1B1P2A08	SH110222x59	0	190	52.5	49.875-55.125	75	0	0	0	0	0	0	0	0	P. aeruginosa
F1S1R2D1B1P2A08	SH121021x1x71	0	16327	25.2	23.939999999999998-26.46	36	0	0	0	0	0	0	0	0	P. aeruginosa
F1S1R2D1B1P2A08	SH158x02	0	121	110.6	105.07-116.13	158	0	0	0	0	0	0	0	0	P. aeruginosa
F1S1R2D1B1P2A08	SH159x38	0	144	116.9	111.05499999999999-122.74499999999999	167	0	0	0	0	0	0	0	0	P. aeruginosa
F1S1R2D1B1P2A08	SH160x33	1	121	120.4	114.37999999999998-126.42	172	0	0	0	0	0	1	1	1	P. aeruginosa
F1S1R2D1B1P2A08	SH161121x2x86	0	256	0.7	0.6649999999999999-0.735	1	0	0	0	0	0	0	0	0	P. aeruginosa
F1S1R2D1B1P2A08	SH170321x1x18	1	136	212.8	202.15999999999997-223.44	304	0	0	0	0	0	0	0	1	P. aeruginosa
F1S1R2D1B1P2A08	SH170321x1x36	1	136	212.8	202.15999999999997-223.44	304	0	0	0	0	0	0	0	1	P. aeruginosa
F1S1R2D1B1P2A08	SH170322x2x69	0	2922	86.1	81.79499999999999-90.405	123	0	0	0	0	0	0	0	0	P. aeruginosa
F1S1R2D1B1P2A08	SH170322x2x93	0	157	85.39999999999999	81.12999999999998-89.67	122	0	0	0	0	0	0	0	0	P. aeruginosa
F1S1R2D1B1P2A08	SH180x04	1	114	164.5	156.275-172.725	235	0	0	0	0	0	0	1	1	P. aeruginosa
F1S1R2D1B1P2A08	SH181120x2x89	0	15482	275.8	262.00999999999993-289.59	394	0	0	0	0	0	0	0	0	P. aeruginosa
F1S1R2D1B1P2A08	SH181120x2x94	0	16336	270.9	257.35499999999996-284.445	387	0	0	0	0	0	0	0	0	P. aeruginosa
F1S1R2D1B1P2A08	SH189x33	1	127	191.8	182.20999999999998-201.39	274	0	0	0	0	0	0	0	1	P. aeruginosa
F1S1R2D1B1P2A08	SH189x34	0	311	191.8	182.20999999999998-201.39	274	0	0	0	0	0	0	0	0	P. aeruginosa
F1S1R2D1B1P2A08	SH200921x1x8	0	184	78.39999999999999	74.47999999999999-82.32	112	0	0	0	0	0	0	0	0	P. aeruginosa
F1S1R2D1B1P2A08	SH201x14	1	144	217.7	206.81499999999997-228.585	311	0	0	0	0	0	0	0	1	P. aeruginosa
F1S1R2D1B1P2A08	SH202x42	0	312	220.5	209.475-231.525	315	0	0	0	0	0	0	0	0	P. aeruginosa
F1S1R2D1B1P2A08	SH204x39	0	16351	222.6	211.47-233.73	318	0	0	0	0	0	0	0	0	P. aeruginosa
F1S1R2D1B1P2A08	SH211020x2x64	0	15425	417.9	397.00499999999994-438.795	597	0	0	0	0	0	0	0	0	P. aeruginosa
F1S1R2D1B1P2A08	SH211020x2x73	0	990	417.9	397.00499999999994-438.795	597	0	0	0	0	0	0	0	0	P. aeruginosa
F1S1R2D1B1P2A08	SH214x32	0	763	245.0	232.74999999999997-257.25	350	0	0	0	0	0	0	0	0	P. aeruginosa
F1S1R2D1B1P2A08	SH217x29	1	145	253.4	240.72999999999996-266.07	362	0	0	0	0	0	0	0	1	P. aeruginosa
F1S1R2D1B1P2A08	SH217x50	1	147	254.8	242.05999999999997-267.54	364	0	0	0	0	0	0	0	1	P. aeruginosa
F1S1R2D1B1P2A08	SH220921x1x51	0	134	56.0	53.199999999999996-58.800000000000004	80	0	0	0	0	0	0	0	0	P. aeruginosa
F1S1R2D1B1P2A08	SH230321x2x09	1	130	186.2	176.89-195.51	266	0	0	0	0	0	0	1	1	P. aeruginosa
F1S1R2D1B1P2A08	SH230920x1x70	1	127	331.1	314.54499999999996-347.655	473	0	0	0	0	0	0	0	0	P. aeruginosa
F1S1R2D1B1P2A08	SH230920x1x87	0	15117	323.4	307.22999999999996-339.57	462	0	0	0	0	0	0	0	0	P. aeruginosa
F1S1R2D1B1P2A08	SH230920x1x92	0	16345	320.6	304.56999999999994-336.63	458	0	0	0	0	0	0	0	0	P. aeruginosa
F1S1R2D1B1P2A08	SH230920x2x67	1	117	318.5	302.575-334.425	455	0	0	0	0	0	0	0	0	P. aeruginosa
F1S1R2D1B1P2A08	SH230920x2x70	0	16344	316.4	300.58-332.21999999999997	452	0	0	0	0	0	0	0	0	P. aeruginosa
F1S1R2D1B1P2A08	SH230920x2x71	0	16346	316.4	300.58-332.21999999999997	452	0	0	0	0	0	0	0	0	P. aeruginosa
F1S1R2D1B1P2A08	SH260321x1x66	1	140	174.3	165.58499999999998-183.015	249	0	0	0	0	0	0	1	1	P. aeruginosa
F1S1R2D1B1P2A08	SH260321x2x51	0	177	168.0	159.6-176.4	240	0	0	0	0	0	0	0	0	P. aeruginosa
F1S1R2D1B1P2A08	SH280122x1x17	0	127	36.4	34.58-38.22	52	0	0	0	0	0	0	0	0	P. aeruginosa
F1S1R2D1B1P2A08	SH280122x1x47	0	161	39.9	37.904999999999994-41.895	57	0	0	0	0	0	0	0	0	P. aeruginosa
F1S1R2D1B1P2A08	SH280122x2x85	0	157	52.5	49.875-55.125	75	0	0	0	0	0	0	0	0	P. aeruginosa
F1S1R2D1B1P2A08	SH300920x1x76	1	128	373.8	355.10999999999996-392.48999999999995	534	0	0	0	0	0	0	0	0	P. aeruginosa
F1S1R2D1B1P2A08	SH300920x1x84	0	15414	368.9	350.455-387.34499999999997	527	0	0	0	0	0	0	0	0	P. aeruginosa
F1S1R2D1B1P2C07	F1S1R2D1B1P3B10	0	140	4.9	4.654999999999999-5.145	7	0	0	0	0	0	0	0	0	P. aeruginosa
F1S1R2D1B1P2C07	F1S1R2D1B1P3D01	0	167	2.8	2.6599999999999997-2.94	4	0	0	0	0	0	0	0	0	P. aeruginosa
F1S1R2D1B1P2C07	F1S1R2D1B2P1G09	0	302	12.6	11.969999999999999-13.23	18	0	0	0	0	0	0	0	0	P. aeruginosa
F1S1R2D1B1P2C07	F1S1R2D1B2P2A09	0	14150	13.3	12.634999999999998-13.965	19	0	0	0	0	0	0	0	0	P. aeruginosa
F1S1R2D1B1P2C07	F1S1R2D1B2P2D12	0	167	14.0	13.299999999999999-14.700000000000001	20	0	0	0	0	0	0	0	0	P. aeruginosa
F1S1R2D1B1P2C07	F1S1R2D1B2P3A11	0	174	16.8	15.959999999999997-17.639999999999997	24	0	0	0	0	0	0	0	0	P. aeruginosa
F1S1R2D1B1P2C07	F1S1R2D1B2P4C10	0	162	18.2	17.29-19.11	26	0	0	0	0	0	0	0	0	P. aeruginosa
F1S1R2D1B1P2C07	F1S1R2D1B3P2B08	0	196	28.7	27.264999999999997-30.135	41	0	0	0	0	0	0	0	0	P. aeruginosa
F1S1R2D1B1P2C07	F1S1R2D1B3P5C04	0	3166	33.59999999999999	31.919999999999995-35.279999999999994	48	0	0	0	0	0	0	0	0	P. aeruginosa
F1S1R2D1B1P2C07	F1S1R2D1B4P1F10	0	3166	41.3	39.23499999999999-43.365	59	0	0	0	0	0	0	0	0	P. aeruginosa
F1S1R2D1B1P2C07	F1S1R2D1B4P1G02	0	154	39.2	37.239999999999995-41.16	56	0	0	0	0	0	0	0	0	P. aeruginosa
F1S1R2D1B1P2C07	F1S1R2D1B4P1G08	0	154	41.3	39.23499999999999-43.365	59	0	0	0	0	0	0	0	0	P. aeruginosa
F1S1R2D1B1P2C07	F1S1R2D1B4P2H11	0	3169	44.1	41.894999999999996-46.30499999999999	63	0	0	0	0	0	0	0	0	P. aeruginosa
F1S1R2D1B1P2C07	F1S1R2D1B4P3B02	0	236	44.1	41.894999999999996-46.30499999999999	63	0	0	0	0	0	0	0	0	P. aeruginosa
F1S1R2D1B1P2C07	F1S1R2D1B4P3E02	0	3187	44.1	41.894999999999996-46.30499999999999	63	0	0	0	0	0	0	0	0	P. aeruginosa
F1S1R2D1B1P2C07	F1S1R2D1B4P4G04	0	163	46.2	43.88999999999999-48.51	66	0	0	0	0	0	0	0	0	P. aeruginosa
F1S1R2D1B1P2C07	F1S1R2D2B1P1H10	0	309	51.8	49.209999999999994-54.39	74	0	0	0	0	0	0	0	0	P. aeruginosa
F1S1R2D1B1P2C07	F1S1R2D2B1P2B09	0	3449	51.1	48.544999999999995-53.654999999999994	73	0	0	0	0	0	0	0	0	P. aeruginosa
F1S1R2D1B1P2C07	F1S1R2D2B1P2B10	0	3448	51.1	48.544999999999995-53.654999999999994	73	0	0	0	0	0	0	0	0	P. aeruginosa
F1S1R2D1B1P2C07	F1S1R2D2B1P2D04	0	16130	52.5	49.875-55.125	75	0	0	0	0	0	0	0	0	P. aeruginosa
F1S1R2D1B1P2C07	F1S1R2D2B1P2G06	0	16541	53.2	50.53999999999999-55.86	76	0	0	0	0	0	0	0	0	P. aeruginosa
F1S1R2D1B1P2C07	F1S1R2D2B1P5A12	0	2153	57.4	54.529999999999994-60.27	82	0	0	0	0	0	0	0	0	P. aeruginosa
F1S1R2D1B1P2C07	F1S1R2D2B1P5C11	0	2162	57.4	54.529999999999994-60.27	82	0	0	0	0	0	0	0	0	P. aeruginosa
F1S1R2D1B1P2C07	F1S1R2D2B1P5H02	0	102	58.8	55.85999999999999-61.74	84	0	0	0	0	0	0	0	0	P. aeruginosa
F1S1R2D1B1P2C07	F1S1R2D2B2P1A05	0	354	60.9	57.855-63.945	87	0	0	0	0	0	0	0	0	P. aeruginosa
F1S1R2D1B1P2C07	F1S1R2D2B2P1B05	0	355	60.9	57.855-63.945	87	0	0	0	0	0	0	0	0	P. aeruginosa
F1S1R2D1B1P2C07	F1S1R2D2B2P1G04	0	357	60.9	57.855-63.945	87	0	0	0	0	0	0	0	0	P. aeruginosa
F1S1R2D1B1P2C07	F1S1R2D2B2P2A10	0	164	63.7	60.51499999999999-66.885	91	0	0	0	0	0	0	0	0	P. aeruginosa
F1S1R2D1B1P2C07	F1S1R2D2B2P2D12	0	14153	63.7	60.51499999999999-66.885	91	0	0	0	0	0	0	0	0	P. aeruginosa
F1S1R2D1B1P2C07	F1S1R2D2B2P4A03	0	195	67.89999999999999	64.505-71.29499999999999	97	0	0	0	0	0	0	0	0	P. aeruginosa
F1S1R2D1B1P2C07	F1S1R2D2B2P4B03	0	178	67.89999999999999	64.505-71.29499999999999	97	0	0	0	0	0	0	0	0	P. aeruginosa
F1S1R2D1B1P2C07	F1S1R2D2B3P3E12	0	539	75.6	71.82-79.38	108	0	0	0	0	0	0	0	0	P. aeruginosa
F1S1R2D1B1P2C07	F1S1R2D3B1P1H09	0	15515	102.2	97.08999999999999-107.30999999999999	146	0	0	0	0	0	0	0	0	P. aeruginosa
F1S1R2D1B1P2C07	F1S1R2D4B4P5F12	1	196	193.9	184.20499999999996-203.595	277	0	0	0	0	0	0	0	1	P. aeruginosa
F1S1R2D1B1P2C07	SH002x06	1	143	165.9	157.60499999999996-174.195	237	0	0	0	0	0	0	1	1	P. aeruginosa
F1S1R2D1B1P2C07	SH002x64	1	193	196.0	186.2-205.8	280	0	0	0	0	0	0	0	1	P. aeruginosa
F1S1R2D1B1P2C07	SH010621x1x39	0	6848	128.1	121.695-134.505	183	0	0	0	0	0	0	0	0	P. aeruginosa
F1S1R2D1B1P2C07	SH010621x1x93	0	3394	123.9	117.70499999999998-130.095	177	0	0	0	0	0	0	0	0	P. aeruginosa
F1S1R2D1B1P2C07	SH011020x2x76	1	113	301.7	286.61499999999995-316.785	431	0	0	0	0	0	0	0	0	P. aeruginosa
F1S1R2D1B1P2C07	SH020921x2x70	0	135	99.4	94.42999999999999-104.36999999999999	142	0	0	0	0	0	0	0	0	P. aeruginosa
F1S1R2D1B1P2C07	SH030621x2x77_A00559	0	140	113.4	107.72999999999999-119.07	162	0	0	0	0	0	0	0	0	P. aeruginosa
F1S1R2D1B1P2C07	SH040221x1x72	1	359	496.3	471.48499999999996-521.115	709	0	0	0	0	0	0	0	0	P. aeruginosa
F1S1R2D1B1P2C07	SH040221x2x74	1	239	458.5	435.57499999999993-481.42499999999995	655	0	0	0	0	0	0	0	0	P. aeruginosa
F1S1R2D1B1P2C07	SH040321x2x03	1	121	249.9	237.40499999999997-262.395	357	0	0	0	0	0	0	0	1	P. aeruginosa
F1S1R2D1B1P2C07	SH040321x2x14	1	179	247.8	235.40999999999997-260.19	354	0	0	0	0	0	0	0	1	P. aeruginosa
F1S1R2D1B1P2C07	SH050122x2x19	0	167	28.0	26.599999999999998-29.400000000000002	40	0	0	0	0	0	0	0	0	P. aeruginosa
F1S1R2D1B1P2C07	SH060521x1x15	1	136	147.0	139.65-154.35	210	0	0	0	0	0	0	1	1	P. aeruginosa
F1S1R2D1B1P2C07	SH060521x1x16	1	137	147.0	139.65-154.35	210	0	0	0	0	0	0	1	1	P. aeruginosa
F1S1R2D1B1P2C07	SH060521x2x39	0	875	137.9	131.00499999999997-144.795	197	0	0	0	0	0	0	0	0	P. aeruginosa
F1S1R2D1B1P2C07	SH061021x1x14	0	321	42.7	40.56499999999999-44.835	61	0	0	0	0	0	0	0	0	P. aeruginosa
F1S1R2D1B1P2C07	SH061021x1x25	0	321	42.7	40.56499999999999-44.835	61	0	0	0	0	0	0	0	0	P. aeruginosa
F1S1R2D1B1P2C07	SH061021x1x90	0	3397	37.8	35.91-39.69	54	0	0	0	0	0	0	0	0	P. aeruginosa
F1S1R2D1B1P2C07	SH061021x2x12	0	118	36.4	34.58-38.22	52	0	0	0	0	0	0	0	0	P. aeruginosa
F1S1R2D1B1P2C07	SH081020x1x86	1	179	412.3	391.68499999999995-432.91499999999996	589	0	0	0	0	0	0	0	0	P. aeruginosa
F1S1R2D1B1P2C07	SH081020x1x93	1	173	408.1	387.69499999999994-428.505	583	0	0	0	0	0	0	0	0	P. aeruginosa
F1S1R2D1B1P2C07	SH081020x2x85	0	16531	394.8	375.05999999999995-414.53999999999996	564	0	0	0	0	0	0	0	0	P. aeruginosa
F1S1R2D1B1P2C07	SH090321x1x64	0	5609	228.9	217.45499999999996-240.345	327	0	0	0	0	0	0	0	0	P. aeruginosa
F1S1R2D1B1P2C07	SH110222x59	0	186	52.5	49.875-55.125	75	0	0	0	0	0	0	0	0	P. aeruginosa
F1S1R2D1B1P2C07	SH121021x1x71	0	16506	25.2	23.939999999999998-26.46	36	0	0	0	0	0	0	0	0	P. aeruginosa
F1S1R2D1B1P2C07	SH158x02	0	117	110.6	105.07-116.13	158	0	0	0	0	0	0	0	0	P. aeruginosa
F1S1R2D1B1P2C07	SH159x38	0	143	116.9	111.05499999999999-122.74499999999999	167	0	0	0	0	0	0	0	0	P. aeruginosa
F1S1R2D1B1P2C07	SH160x33	1	117	120.4	114.37999999999998-126.42	172	0	0	0	0	0	1	1	1	P. aeruginosa
F1S1R2D1B1P2C07	SH161121x2x86	0	255	0.7	0.6649999999999999-0.735	1	0	0	0	0	0	0	0	0	P. aeruginosa
F1S1R2D1B1P2C07	SH170321x1x18	1	134	212.8	202.15999999999997-223.44	304	0	0	0	0	0	0	0	1	P. aeruginosa
F1S1R2D1B1P2C07	SH170321x1x36	1	134	212.8	202.15999999999997-223.44	304	0	0	0	0	0	0	0	1	P. aeruginosa
F1S1R2D1B1P2C07	SH170322x2x69	0	2931	86.1	81.79499999999999-90.405	123	0	0	0	0	0	0	0	0	P. aeruginosa
F1S1R2D1B1P2C07	SH170322x2x93	0	155	85.39999999999999	81.12999999999998-89.67	122	0	0	0	0	0	0	0	0	P. aeruginosa
F1S1R2D1B1P2C07	SH180x04	1	111	164.5	156.275-172.725	235	0	0	0	0	0	0	1	1	P. aeruginosa
F1S1R2D1B1P2C07	SH181120x2x89	0	15733	275.8	262.00999999999993-289.59	394	0	0	0	0	0	0	0	0	P. aeruginosa
F1S1R2D1B1P2C07	SH181120x2x94	0	16516	270.9	257.35499999999996-284.445	387	0	0	0	0	0	0	0	0	P. aeruginosa
F1S1R2D1B1P2C07	SH189x33	1	125	191.8	182.20999999999998-201.39	274	0	0	0	0	0	0	0	1	P. aeruginosa
F1S1R2D1B1P2C07	SH189x34	0	309	191.8	182.20999999999998-201.39	274	0	0	0	0	0	0	0	0	P. aeruginosa
F1S1R2D1B1P2C07	SH200921x1x8	0	182	78.39999999999999	74.47999999999999-82.32	112	0	0	0	0	0	0	0	0	P. aeruginosa
F1S1R2D1B1P2C07	SH201x14	1	140	217.7	206.81499999999997-228.585	311	0	0	0	0	0	0	0	1	P. aeruginosa
F1S1R2D1B1P2C07	SH202x42	0	313	220.5	209.475-231.525	315	0	0	0	0	0	0	0	0	P. aeruginosa
F1S1R2D1B1P2C07	SH204x39	0	16530	222.6	211.47-233.73	318	0	0	0	0	0	0	0	0	P. aeruginosa
F1S1R2D1B1P2C07	SH211020x2x64	0	15676	417.9	397.00499999999994-438.795	597	0	0	0	0	0	0	0	0	P. aeruginosa
F1S1R2D1B1P2C07	SH211020x2x73	0	988	417.9	397.00499999999994-438.795	597	0	0	0	0	0	0	0	0	P. aeruginosa
F1S1R2D1B1P2C07	SH214x32	0	767	245.0	232.74999999999997-257.25	350	0	0	0	0	0	0	0	0	P. aeruginosa
F1S1R2D1B1P2C07	SH217x29	1	146	253.4	240.72999999999996-266.07	362	0	0	0	0	0	0	0	1	P. aeruginosa
F1S1R2D1B1P2C07	SH217x50	1	147	254.8	242.05999999999997-267.54	364	0	0	0	0	0	0	0	1	P. aeruginosa
F1S1R2D1B1P2C07	SH220921x1x51	0	129	56.0	53.199999999999996-58.800000000000004	80	0	0	0	0	0	0	0	0	P. aeruginosa
F1S1R2D1B1P2C07	SH230321x2x09	1	126	186.2	176.89-195.51	266	0	0	0	0	0	0	1	1	P. aeruginosa
F1S1R2D1B1P2C07	SH230920x1x70	1	124	331.1	314.54499999999996-347.655	473	0	0	0	0	0	0	0	0	P. aeruginosa
F1S1R2D1B1P2C07	SH230920x1x87	0	15361	323.4	307.22999999999996-339.57	462	0	0	0	0	0	0	0	0	P. aeruginosa
F1S1R2D1B1P2C07	SH230920x1x92	0	16526	320.6	304.56999999999994-336.63	458	0	0	0	0	0	0	0	0	P. aeruginosa
F1S1R2D1B1P2C07	SH230920x2x67	1	113	318.5	302.575-334.425	455	0	0	0	0	0	0	0	0	P. aeruginosa
F1S1R2D1B1P2C07	SH230920x2x70	0	16525	316.4	300.58-332.21999999999997	452	0	0	0	0	0	0	0	0	P. aeruginosa
F1S1R2D1B1P2C07	SH230920x2x71	0	16527	316.4	300.58-332.21999999999997	452	0	0	0	0	0	0	0	0	P. aeruginosa
F1S1R2D1B1P2C07	SH260321x1x66	1	136	174.3	165.58499999999998-183.015	249	0	0	0	0	0	0	1	1	P. aeruginosa
F1S1R2D1B1P2C07	SH260321x2x51	1	173	168.0	159.6-176.4	240	0	0	0	0	0	0	1	1	P. aeruginosa
F1S1R2D1B1P2C07	SH280122x1x17	0	126	36.4	34.58-38.22	52	0	0	0	0	0	0	0	0	P. aeruginosa
F1S1R2D1B1P2C07	SH280122x1x47	0	157	39.9	37.904999999999994-41.895	57	0	0	0	0	0	0	0	0	P. aeruginosa
F1S1R2D1B1P2C07	SH280122x2x85	0	155	52.5	49.875-55.125	75	0	0	0	0	0	0	0	0	P. aeruginosa
F1S1R2D1B1P2C07	SH300920x1x76	1	126	373.8	355.10999999999996-392.48999999999995	534	0	0	0	0	0	0	0	0	P. aeruginosa
F1S1R2D1B1P2C07	SH300920x1x84	0	15574	368.9	350.455-387.34499999999997	527	0	0	0	0	0	0	0	0	P. aeruginosa
F1S1R2D1B1P3B10	F1S1R2D1B1P3D01	0	178	2.1	1.9949999999999997-2.2049999999999996	3	0	0	0	0	0	0	0	0	P. aeruginosa
F1S1R2D1B1P3B10	F1S1R2D1B2P1G09	0	314	7.699999999999999	7.314999999999999-8.084999999999999	11	0	0	0	0	0	0	0	0	P. aeruginosa
F1S1R2D1B1P3B10	F1S1R2D1B2P2A09	0	14160	8.399999999999999	7.979999999999999-8.819999999999999	12	0	0	0	0	0	0	0	0	P. aeruginosa
F1S1R2D1B1P3B10	F1S1R2D1B2P2D12	0	178	9.1	8.645-9.555	13	0	0	0	0	0	0	0	0	P. aeruginosa
F1S1R2D1B1P3B10	F1S1R2D1B2P3A11	0	186	11.9	11.304999999999998-12.495	17	0	0	0	0	0	0	0	0	P. aeruginosa
F1S1R2D1B1P3B10	F1S1R2D1B2P4C10	0	174	13.3	12.634999999999998-13.965	19	0	0	0	0	0	0	0	0	P. aeruginosa
F1S1R2D1B1P3B10	F1S1R2D1B3P2B08	0	209	23.8	22.609999999999996-24.99	34	0	0	0	0	0	0	0	0	P. aeruginosa
F1S1R2D1B1P3B10	F1S1R2D1B3P5C04	0	3182	28.7	27.264999999999997-30.135	41	0	0	0	0	0	0	0	0	P. aeruginosa
F1S1R2D1B1P3B10	F1S1R2D1B4P1F10	0	3182	36.4	34.58-38.22	52	0	0	0	0	0	0	0	0	P. aeruginosa
F1S1R2D1B1P3B10	F1S1R2D1B4P1G02	0	168	34.3	32.584999999999994-36.015	49	0	0	0	0	0	0	0	0	P. aeruginosa
F1S1R2D1B1P3B10	F1S1R2D1B4P1G08	0	168	36.4	34.58-38.22	52	0	0	0	0	0	0	0	0	P. aeruginosa
F1S1R2D1B1P3B10	F1S1R2D1B4P2H11	0	3185	39.2	37.239999999999995-41.16	56	0	0	0	0	0	0	0	0	P. aeruginosa
F1S1R2D1B1P3B10	F1S1R2D1B4P3B02	0	250	39.2	37.239999999999995-41.16	56	0	0	0	0	0	0	0	0	P. aeruginosa
F1S1R2D1B1P3B10	F1S1R2D1B4P3E02	0	3203	39.2	37.239999999999995-41.16	56	0	0	0	0	0	0	0	0	P. aeruginosa
F1S1R2D1B1P3B10	F1S1R2D1B4P4G04	0	177	41.3	39.23499999999999-43.365	59	0	0	0	0	0	0	0	0	P. aeruginosa
F1S1R2D1B1P3B10	F1S1R2D2B1P1H10	0	326	46.9	44.555-49.245	67	0	0	0	0	0	0	0	0	P. aeruginosa
F1S1R2D1B1P3B10	F1S1R2D2B1P2B09	0	3465	46.2	43.88999999999999-48.51	66	0	0	0	0	0	0	0	0	P. aeruginosa
F1S1R2D1B1P3B10	F1S1R2D2B1P2B10	0	3464	46.2	43.88999999999999-48.51	66	0	0	0	0	0	0	0	0	P. aeruginosa
F1S1R2D1B1P3B10	F1S1R2D2B1P2D04	0	16141	47.6	45.21999999999999-49.98	68	0	0	0	0	0	0	0	0	P. aeruginosa
F1S1R2D1B1P3B10	F1S1R2D2B1P2G06	0	16554	48.3	45.885-50.714999999999996	69	0	0	0	0	0	0	0	0	P. aeruginosa
F1S1R2D1B1P3B10	F1S1R2D2B1P5A12	0	2164	52.5	49.875-55.125	75	0	0	0	0	0	0	0	0	P. aeruginosa
F1S1R2D1B1P3B10	F1S1R2D2B1P5C11	0	2173	52.5	49.875-55.125	75	0	0	0	0	0	0	0	0	P. aeruginosa
F1S1R2D1B1P3B10	F1S1R2D2B1P5H02	0	116	53.9	51.205-56.595	77	0	0	0	0	0	0	0	0	P. aeruginosa
F1S1R2D1B1P3B10	F1S1R2D2B2P1A05	0	366	56.0	53.199999999999996-58.800000000000004	80	0	0	0	0	0	0	0	0	P. aeruginosa
F1S1R2D1B1P3B10	F1S1R2D2B2P1B05	0	367	56.0	53.199999999999996-58.800000000000004	80	0	0	0	0	0	0	0	0	P. aeruginosa
F1S1R2D1B1P3B10	F1S1R2D2B2P1G04	0	367	56.0	53.199999999999996-58.800000000000004	80	0	0	0	0	0	0	0	0	P. aeruginosa
F1S1R2D1B1P3B10	F1S1R2D2B2P2A10	0	176	58.8	55.85999999999999-61.74	84	0	0	0	0	0	0	0	0	P. aeruginosa
F1S1R2D1B1P3B10	F1S1R2D2B2P2D12	0	14163	58.8	55.85999999999999-61.74	84	0	0	0	0	0	0	0	0	P. aeruginosa
F1S1R2D1B1P3B10	F1S1R2D2B2P4A03	0	206	62.99999999999999	59.84999999999999-66.14999999999999	90	0	0	0	0	0	0	0	0	P. aeruginosa
F1S1R2D1B1P3B10	F1S1R2D2B2P4B03	0	189	62.99999999999999	59.84999999999999-66.14999999999999	90	0	0	0	0	0	0	0	0	P. aeruginosa
F1S1R2D1B1P3B10	F1S1R2D2B3P3E12	0	552	70.69999999999999	67.16499999999999-74.23499999999999	101	0	0	0	0	0	0	0	0	P. aeruginosa
F1S1R2D1B1P3B10	F1S1R2D3B1P1H09	0	15527	97.3	92.43499999999999-102.165	139	0	0	0	0	0	0	0	0	P. aeruginosa
F1S1R2D1B1P3B10	F1S1R2D3B4P1D03	0	156	132.3	125.68499999999997-138.915	189	0	0	0	0	0	0	0	0	P. aeruginosa
F1S1R2D1B1P3B10	F1S1R2D3B4P1E03	0	152	132.3	125.68499999999997-138.915	189	0	0	0	0	0	0	0	0	P. aeruginosa
F1S1R2D1B1P3B10	F1S1R2D4B4P5F12	0	209	189.0	179.54999999999998-198.45000000000002	270	0	0	0	0	0	0	0	0	P. aeruginosa
F1S1R2D1B1P3B10	SH002x06	1	157	161.0	152.95-169.05	230	0	0	0	0	0	0	1	1	P. aeruginosa
F1S1R2D1B1P3B10	SH002x64	0	207	191.1	181.545-200.655	273	0	0	0	0	0	0	0	0	P. aeruginosa
F1S1R2D1B1P3B10	SH010621x1x39	0	6863	133.0	126.35-139.65	190	0	0	0	0	0	0	0	0	P. aeruginosa
F1S1R2D1B1P3B10	SH010621x1x93	0	3410	128.8	122.35999999999997-135.23999999999998	184	0	0	0	0	0	0	0	0	P. aeruginosa
F1S1R2D1B1P3B10	SH011020x2x76	1	127	306.6	291.27-321.92999999999995	438	0	0	0	0	0	0	0	0	P. aeruginosa
F1S1R2D1B1P3B10	SH020921x2x70	1	79	104.3	99.085-109.515	149	0	0	0	1	0	1	1	1	P. aeruginosa
F1S1R2D1B1P3B10	SH030621x2x77_A00559	0	154	118.3	112.38499999999999-124.215	169	0	0	0	0	0	0	0	0	P. aeruginosa
F1S1R2D1B1P3B10	SH040221x1x72	1	371	501.2	476.14-526.26	716	0	0	0	0	0	0	0	0	P. aeruginosa
F1S1R2D1B1P3B10	SH040221x2x74	1	252	463.4	440.22999999999996-486.57	662	0	0	0	0	0	0	0	0	P. aeruginosa
F1S1R2D1B1P3B10	SH040321x2x03	1	135	254.8	242.05999999999997-267.54	364	0	0	0	0	0	0	0	1	P. aeruginosa
F1S1R2D1B1P3B10	SH040321x2x14	1	190	252.7	240.06499999999997-265.335	361	0	0	0	0	0	0	0	1	P. aeruginosa
F1S1R2D1B1P3B10	SH050122x2x19	0	178	23.1	21.944999999999997-24.255	33	0	0	0	0	0	0	0	0	P. aeruginosa
F1S1R2D1B1P3B10	SH060521x1x15	1	150	151.9	144.30499999999998-159.49499999999998	217	0	0	0	0	0	0	1	1	P. aeruginosa
F1S1R2D1B1P3B10	SH060521x1x16	1	150	151.9	144.30499999999998-159.49499999999998	217	0	0	0	0	0	0	1	1	P. aeruginosa
F1S1R2D1B1P3B10	SH060521x2x39	0	891	142.8	135.65999999999997-149.94	204	0	0	0	0	0	0	0	0	P. aeruginosa
F1S1R2D1B1P3B10	SH061021x1x14	0	333	47.6	45.21999999999999-49.98	68	0	0	0	0	0	0	0	0	P. aeruginosa
F1S1R2D1B1P3B10	SH061021x1x25	0	333	47.6	45.21999999999999-49.98	68	0	0	0	0	0	0	0	0	P. aeruginosa
F1S1R2D1B1P3B10	SH061021x1x90	0	3413	42.7	40.56499999999999-44.835	61	0	0	0	0	0	0	0	0	P. aeruginosa
F1S1R2D1B1P3B10	SH061021x2x12	0	126	41.3	39.23499999999999-43.365	59	0	0	0	0	0	0	0	0	P. aeruginosa
F1S1R2D1B1P3B10	SH081020x1x86	1	191	417.2	396.34-438.06	596	0	0	0	0	0	0	0	0	P. aeruginosa
F1S1R2D1B1P3B10	SH081020x1x93	1	185	413.0	392.34999999999997-433.65000000000003	590	0	0	0	0	0	0	0	0	P. aeruginosa
F1S1R2D1B1P3B10	SH081020x2x85	0	16544	399.7	379.715-419.685	571	0	0	0	0	0	0	0	0	P. aeruginosa
F1S1R2D1B1P3B10	SH090321x1x64	0	5619	233.8	222.10999999999999-245.48999999999998	334	0	0	0	0	0	0	0	0	P. aeruginosa
F1S1R2D1B1P3B10	SH110222x59	0	198	47.6	45.21999999999999-49.98	68	0	0	0	0	0	0	0	0	P. aeruginosa
F1S1R2D1B1P3B10	SH121021x1x71	0	16519	30.1	28.594999999999995-31.605	43	0	0	0	0	0	0	0	0	P. aeruginosa
F1S1R2D1B1P3B10	SH158x02	0	131	105.7	100.41499999999998-110.985	151	0	0	0	0	0	0	0	0	P. aeruginosa
F1S1R2D1B1P3B10	SH159x38	0	156	112.0	106.39999999999999-117.60000000000001	160	0	0	0	0	0	0	0	0	P. aeruginosa
F1S1R2D1B1P3B10	SH160x33	0	131	115.5	109.72499999999998-121.27499999999999	165	0	0	0	0	0	0	0	0	P. aeruginosa
F1S1R2D1B1P3B10	SH161121x2x86	0	266	5.6	5.319999999999999-5.88	8	0	0	0	0	0	0	0	0	P. aeruginosa
F1S1R2D1B1P3B10	SH170321x1x18	1	148	217.7	206.81499999999997-228.585	311	0	0	0	0	0	0	0	1	P. aeruginosa
F1S1R2D1B1P3B10	SH170321x1x36	1	148	217.7	206.81499999999997-228.585	311	0	0	0	0	0	0	0	1	P. aeruginosa
F1S1R2D1B1P3B10	SH170322x2x69	0	2943	81.19999999999999	77.13999999999999-85.25999999999999	116	0	0	0	0	0	0	0	0	P. aeruginosa
F1S1R2D1B1P3B10	SH170322x2x93	0	169	80.5	76.475-84.525	115	0	0	0	0	0	0	0	0	P. aeruginosa
F1S1R2D1B1P3B10	SH180x04	1	127	159.6	151.61999999999998-167.58	228	0	0	0	0	0	0	1	1	P. aeruginosa
F1S1R2D1B1P3B10	SH181120x2x89	0	15743	280.7	266.66499999999996-294.735	401	0	0	0	0	0	0	0	0	P. aeruginosa
F1S1R2D1B1P3B10	SH181120x2x94	0	16529	275.8	262.00999999999993-289.59	394	0	0	0	0	0	0	0	0	P. aeruginosa
F1S1R2D1B1P3B10	SH189x33	1	139	186.9	177.55499999999998-196.24499999999998	267	0	0	0	0	0	0	1	1	P. aeruginosa
F1S1R2D1B1P3B10	SH189x34	0	322	186.9	177.55499999999998-196.24499999999998	267	0	0	0	0	0	0	0	0	P. aeruginosa
F1S1R2D1B1P3B10	SH200921x1x8	0	193	83.3	79.13499999999999-87.465	119	0	0	0	0	0	0	0	0	P. aeruginosa
F1S1R2D1B1P3B10	SH201x14	1	154	212.8	202.15999999999997-223.44	304	0	0	0	0	0	0	0	1	P. aeruginosa
F1S1R2D1B1P3B10	SH202x42	0	327	215.6	204.82-226.38	308	0	0	0	0	0	0	0	0	P. aeruginosa
F1S1R2D1B1P3B10	SH204x39	0	16543	217.7	206.81499999999997-228.585	311	0	0	0	0	0	0	0	0	P. aeruginosa
F1S1R2D1B1P3B10	SH211020x2x64	0	15686	422.8	401.6599999999999-443.94	604	0	0	0	0	0	0	0	0	P. aeruginosa
F1S1R2D1B1P3B10	SH211020x2x73	0	1003	422.8	401.6599999999999-443.94	604	0	0	0	0	0	0	0	0	P. aeruginosa
F1S1R2D1B1P3B10	SH214x32	0	783	240.1	228.09499999999997-252.10500000000002	343	0	0	0	0	0	0	0	0	P. aeruginosa
F1S1R2D1B1P3B10	SH217x29	1	160	248.5	236.07499999999996-260.92499999999995	355	0	0	0	0	0	0	0	1	P. aeruginosa
F1S1R2D1B1P3B10	SH217x50	1	161	249.9	237.40499999999997-262.395	357	0	0	0	0	0	0	0	1	P. aeruginosa
F1S1R2D1B1P3B10	SH220921x1x51	0	145	60.9	57.855-63.945	87	0	0	0	0	0	0	0	0	P. aeruginosa
F1S1R2D1B1P3B10	SH230321x2x09	1	118	191.1	181.545-200.655	273	0	0	0	0	0	0	0	1	P. aeruginosa
F1S1R2D1B1P3B10	SH230920x1x70	1	108	336.0	319.2-352.8	480	0	0	0	0	0	0	0	0	P. aeruginosa
F1S1R2D1B1P3B10	SH230920x1x87	0	15364	328.3	311.88499999999993-344.715	469	0	0	0	0	0	0	0	0	P. aeruginosa
F1S1R2D1B1P3B10	SH230920x1x92	0	16538	325.5	309.22499999999997-341.77500000000003	465	0	0	0	0	0	0	0	0	P. aeruginosa
F1S1R2D1B1P3B10	SH230920x2x67	1	127	323.4	307.22999999999996-339.57	462	0	0	0	0	0	0	0	0	P. aeruginosa
F1S1R2D1B1P3B10	SH230920x2x70	0	16537	321.3	305.23499999999996-337.36499999999995	459	0	0	0	0	0	0	0	0	P. aeruginosa
F1S1R2D1B1P3B10	SH230920x2x71	0	16539	321.3	305.23499999999996-337.36499999999995	459	0	0	0	0	0	0	0	0	P. aeruginosa
F1S1R2D1B1P3B10	SH260321x1x66	1	150	179.2	170.23999999999998-188.16	256	0	0	0	0	0	0	1	1	P. aeruginosa
F1S1R2D1B1P3B10	SH260321x2x51	0	189	172.9	164.25499999999997-181.545	247	0	0	0	0	0	0	0	0	P. aeruginosa
F1S1R2D1B1P3B10	SH280122x1x17	0	140	31.5	29.924999999999994-33.074999999999996	45	0	0	0	0	0	0	0	0	P. aeruginosa
F1S1R2D1B1P3B10	SH280122x1x47	0	171	35.0	33.25-36.75	50	0	0	0	0	0	0	0	0	P. aeruginosa
F1S1R2D1B1P3B10	SH280122x2x85	0	169	47.6	45.21999999999999-49.98	68	0	0	0	0	0	0	0	0	P. aeruginosa
F1S1R2D1B1P3B10	SH300920x1x76	1	140	378.7	359.765-397.635	541	0	0	0	0	0	0	0	0	P. aeruginosa
F1S1R2D1B1P3B10	SH300920x1x84	0	15593	373.8	355.10999999999996-392.48999999999995	534	0	0	0	0	0	0	0	0	P. aeruginosa
F1S1R2D1B1P3D01	F1S1R2D1B2P1G09	0	334	9.8	9.309999999999999-10.29	14	0	0	0	0	0	0	0	0	P. aeruginosa
F1S1R2D1B1P3D01	F1S1R2D1B2P2A09	0	14137	10.5	9.975-11.025	15	0	0	0	0	0	0	0	0	P. aeruginosa
F1S1R2D1B1P3D01	F1S1R2D1B2P3A11	0	112	14.0	13.299999999999999-14.700000000000001	20	0	0	0	0	0	0	0	0	P. aeruginosa
F1S1R2D1B1P3D01	F1S1R2D1B2P4C10	0	100	15.4	14.629999999999997-16.169999999999998	22	0	0	0	0	0	0	0	0	P. aeruginosa
F1S1R2D1B1P3D01	F1S1R2D1B3P2B08	0	177	25.9	24.604999999999997-27.195	37	0	0	0	0	0	0	0	0	P. aeruginosa
F1S1R2D1B1P3D01	F1S1R2D1B3P5C04	0	3153	30.8	29.259999999999994-32.339999999999996	44	0	0	0	0	0	0	0	0	P. aeruginosa
F1S1R2D1B1P3D01	F1S1R2D1B4P1F10	0	3153	38.5	36.574999999999996-40.425000000000004	55	0	0	0	0	0	0	0	0	P. aeruginosa
F1S1R2D1B1P3D01	F1S1R2D1B4P1G02	0	128	36.4	34.58-38.22	52	0	0	0	0	0	0	0	0	P. aeruginosa
F1S1R2D1B1P3D01	F1S1R2D1B4P1G08	0	128	38.5	36.574999999999996-40.425000000000004	55	0	0	0	0	0	0	0	0	P. aeruginosa
F1S1R2D1B1P3D01	F1S1R2D1B4P2H11	0	3156	41.3	39.23499999999999-43.365	59	0	0	0	0	0	0	0	0	P. aeruginosa
F1S1R2D1B1P3D01	F1S1R2D1B4P3B02	0	212	41.3	39.23499999999999-43.365	59	0	0	0	0	0	0	0	0	P. aeruginosa
F1S1R2D1B1P3D01	F1S1R2D1B4P3E02	0	3174	41.3	39.23499999999999-43.365	59	0	0	0	0	0	0	0	0	P. aeruginosa
F1S1R2D1B1P3D01	F1S1R2D1B4P4G04	0	137	43.4	41.23-45.57	62	0	0	0	0	0	0	0	0	P. aeruginosa
F1S1R2D1B1P3D01	F1S1R2D2B1P1H10	0	292	49.0	46.55-51.45	70	0	0	0	0	0	0	0	0	P. aeruginosa
F1S1R2D1B1P3D01	F1S1R2D2B1P2B09	0	3433	48.3	45.885-50.714999999999996	69	0	0	0	0	0	0	0	0	P. aeruginosa
F1S1R2D1B1P3D01	F1S1R2D2B1P2B10	0	3432	48.3	45.885-50.714999999999996	69	0	0	0	0	0	0	0	0	P. aeruginosa
F1S1R2D1B1P3D01	F1S1R2D2B1P2D04	0	16120	49.7	47.214999999999996-52.184999999999995	71	0	0	0	0	0	0	0	0	P. aeruginosa
F1S1R2D1B1P3D01	F1S1R2D2B1P2G06	0	16533	50.4	47.879999999999995-52.92	72	0	0	0	0	0	0	0	0	P. aeruginosa
F1S1R2D1B1P3D01	F1S1R2D2B1P5A12	0	2130	54.6	51.86999999999999-57.33	78	0	0	0	0	0	0	0	0	P. aeruginosa
F1S1R2D1B1P3D01	F1S1R2D2B1P5C11	0	2140	54.6	51.86999999999999-57.33	78	0	0	0	0	0	0	0	0	P. aeruginosa
F1S1R2D1B1P3D01	F1S1R2D2B1P5H02	0	140	56.0	53.199999999999996-58.800000000000004	80	0	0	0	0	0	0	0	0	P. aeruginosa
F1S1R2D1B1P3D01	F1S1R2D2B2P1A05	0	386	58.1	55.19499999999999-61.004999999999995	83	0	0	0	0	0	0	0	0	P. aeruginosa
F1S1R2D1B1P3D01	F1S1R2D2B2P1B05	0	387	58.1	55.19499999999999-61.004999999999995	83	0	0	0	0	0	0	0	0	P. aeruginosa
F1S1R2D1B1P3D01	F1S1R2D2B2P1G04	0	387	58.1	55.19499999999999-61.004999999999995	83	0	0	0	0	0	0	0	0	P. aeruginosa
F1S1R2D1B1P3D01	F1S1R2D2B2P2A10	0	102	60.9	57.855-63.945	87	0	0	0	0	0	0	0	0	P. aeruginosa
F1S1R2D1B1P3D01	F1S1R2D2B2P2D12	0	14140	60.9	57.855-63.945	87	0	0	0	0	0	0	0	0	P. aeruginosa
F1S1R2D1B1P3D01	F1S1R2D2B2P4A03	1	32	65.1	61.84499999999999-68.355	93	0	0	0	1	0	1	1	1	P. aeruginosa
F1S1R2D1B1P3D01	F1S1R2D2B2P4B03	1	15	65.1	61.84499999999999-68.355	93	0	1	1	1	0	1	1	1	P. aeruginosa
F1S1R2D1B1P3D01	F1S1R2D2B3P3E12	0	523	72.8	69.16-76.44	104	0	0	0	0	0	0	0	0	P. aeruginosa
F1S1R2D1B1P3D01	F1S1R2D3B1P1H09	0	15504	99.4	94.42999999999999-104.36999999999999	142	0	0	0	0	0	0	0	0	P. aeruginosa
F1S1R2D1B1P3D01	F1S1R2D3B4P1D03	0	181	134.4	127.67999999999998-141.11999999999998	192	0	0	0	0	0	0	0	0	P. aeruginosa
F1S1R2D1B1P3D01	F1S1R2D3B4P1E03	0	177	134.4	127.67999999999998-141.11999999999998	192	0	0	0	0	0	0	0	0	P. aeruginosa
F1S1R2D1B1P3D01	F1S1R2D4B4P5F12	1	177	191.1	181.545-200.655	273	0	0	0	0	0	0	0	1	P. aeruginosa
F1S1R2D1B1P3D01	SH002x06	0	175	163.1	154.945-171.255	233	0	0	0	0	0	0	0	0	P. aeruginosa
F1S1R2D1B1P3D01	SH002x64	0	225	193.2	183.54-202.85999999999999	276	0	0	0	0	0	0	0	0	P. aeruginosa
F1S1R2D1B1P3D01	SH010621x1x39	0	6834	130.9	124.355-137.44500000000002	187	0	0	0	0	0	0	0	0	P. aeruginosa
F1S1R2D1B1P3D01	SH010621x1x93	0	3377	126.7	120.36499999999998-133.035	181	0	0	0	0	0	0	0	0	P. aeruginosa
F1S1R2D1B1P3D01	SH011020x2x76	1	145	304.5	289.275-319.725	435	0	0	0	0	0	0	0	0	P. aeruginosa
F1S1R2D1B1P3D01	SH020921x2x70	0	173	102.2	97.08999999999999-107.30999999999999	146	0	0	0	0	0	0	0	0	P. aeruginosa
F1S1R2D1B1P3D01	SH030621x2x77_A00559	0	172	116.2	110.38999999999999-122.00999999999999	166	0	0	0	0	0	0	0	0	P. aeruginosa
F1S1R2D1B1P3D01	SH040221x1x72	1	390	499.1	474.1449999999999-524.055	713	0	0	0	0	0	0	0	0	P. aeruginosa
F1S1R2D1B1P3D01	SH040221x2x74	1	219	461.3	438.23499999999996-484.36499999999995	659	0	0	0	0	0	0	0	0	P. aeruginosa
F1S1R2D1B1P3D01	SH040321x2x03	1	153	252.7	240.06499999999997-265.335	361	0	0	0	0	0	0	0	1	P. aeruginosa
F1S1R2D1B1P3D01	SH040321x2x14	1	16	250.6	238.07-263.13	358	0	1	1	1	0	0	0	1	P. aeruginosa
F1S1R2D1B1P3D01	SH050122x2x19	1	4	25.2	23.939999999999998-26.46	36	1	1	1	1	1	1	1	1	P. aeruginosa
F1S1R2D1B1P3D01	SH060521x1x15	0	172	149.8	142.30999999999997-157.29	214	0	0	0	0	0	0	0	0	P. aeruginosa
F1S1R2D1B1P3D01	SH060521x1x16	0	172	149.8	142.30999999999997-157.29	214	0	0	0	0	0	0	0	0	P. aeruginosa
F1S1R2D1B1P3D01	SH060521x2x39	0	877	140.7	133.665-147.73499999999999	201	0	0	0	0	0	0	0	0	P. aeruginosa
F1S1R2D1B1P3D01	SH061021x1x14	0	353	45.5	43.225-47.775	65	0	0	0	0	0	0	0	0	P. aeruginosa
F1S1R2D1B1P3D01	SH061021x1x25	0	353	45.5	43.225-47.775	65	0	0	0	0	0	0	0	0	P. aeruginosa
F1S1R2D1B1P3D01	SH061021x1x90	0	3380	40.6	38.56999999999999-42.629999999999995	58	0	0	0	0	0	0	0	0	P. aeruginosa
F1S1R2D1B1P3D01	SH061021x2x12	0	156	39.2	37.239999999999995-41.16	56	0	0	0	0	0	0	0	0	P. aeruginosa
F1S1R2D1B1P3D01	SH081020x1x86	1	117	415.1	394.34499999999997-435.85499999999996	593	0	0	0	0	0	0	0	0	P. aeruginosa
F1S1R2D1B1P3D01	SH081020x1x93	1	111	410.9	390.35499999999996-431.445	587	0	0	0	0	0	0	0	0	P. aeruginosa
F1S1R2D1B1P3D01	SH081020x2x85	0	16522	397.6	377.71999999999997-417.47999999999996	568	0	0	0	0	0	0	0	0	P. aeruginosa
F1S1R2D1B1P3D01	SH090321x1x64	0	5592	231.7	220.11499999999998-243.285	331	0	0	0	0	0	0	0	0	P. aeruginosa
F1S1R2D1B1P3D01	SH110222x59	0	124	49.7	47.214999999999996-52.184999999999995	71	0	0	0	0	0	0	0	0	P. aeruginosa
F1S1R2D1B1P3D01	SH121021x1x71	0	16498	28.0	26.599999999999998-29.400000000000002	40	0	0	0	0	0	0	0	0	P. aeruginosa
F1S1R2D1B1P3D01	SH158x02	0	147	107.8	102.41-113.19	154	0	0	0	0	0	0	0	0	P. aeruginosa
F1S1R2D1B1P3D01	SH159x38	0	174	114.1	108.395-119.80499999999999	163	0	0	0	0	0	0	0	0	P. aeruginosa
F1S1R2D1B1P3D01	SH160x33	0	147	117.6	111.71999999999998-123.48	168	0	0	0	0	0	0	0	0	P. aeruginosa
F1S1R2D1B1P3D01	SH161121x2x86	0	93	3.5	3.3249999999999997-3.6750000000000003	5	0	0	0	1	0	0	0	0	P. aeruginosa
F1S1R2D1B1P3D01	SH170321x1x18	1	166	215.6	204.82-226.38	308	0	0	0	0	0	0	0	1	P. aeruginosa
F1S1R2D1B1P3D01	SH170321x1x36	1	166	215.6	204.82-226.38	308	0	0	0	0	0	0	0	1	P. aeruginosa
F1S1R2D1B1P3D01	SH170322x2x69	0	2913	83.3	79.13499999999999-87.465	119	0	0	0	0	0	0	0	0	P. aeruginosa
F1S1R2D1B1P3D01	SH170322x2x93	0	187	82.6	78.46999999999998-86.73	118	0	0	0	0	0	0	0	0	P. aeruginosa
F1S1R2D1B1P3D01	SH180x04	1	149	161.7	153.61499999999998-169.785	231	0	0	0	0	0	0	1	1	P. aeruginosa
F1S1R2D1B1P3D01	SH181120x2x89	0	15720	278.6	264.66999999999996-292.53	398	0	0	0	0	0	0	0	0	P. aeruginosa
F1S1R2D1B1P3D01	SH181120x2x94	0	16508	273.7	260.015-287.385	391	0	0	0	0	0	0	0	0	P. aeruginosa
F1S1R2D1B1P3D01	SH189x33	1	161	189.0	179.54999999999998-198.45000000000002	270	0	0	0	0	0	0	0	1	P. aeruginosa
F1S1R2D1B1P3D01	SH189x34	0	345	189.0	179.54999999999998-198.45000000000002	270	0	0	0	0	0	0	0	0	P. aeruginosa
F1S1R2D1B1P3D01	SH200921x1x8	1	19	81.19999999999999	77.13999999999999-85.25999999999999	116	0	1	1	1	0	1	1	1	P. aeruginosa
F1S1R2D1B1P3D01	SH201x14	1	172	214.9	204.15499999999997-225.64499999999998	307	0	0	0	0	0	0	0	1	P. aeruginosa
F1S1R2D1B1P3D01	SH202x42	0	349	217.7	206.81499999999997-228.585	311	0	0	0	0	0	0	0	0	P. aeruginosa
F1S1R2D1B1P3D01	SH204x39	0	16522	219.8	208.80999999999997-230.79	314	0	0	0	0	0	0	0	0	P. aeruginosa
F1S1R2D1B1P3D01	SH211020x2x64	0	15663	420.7	399.66499999999996-441.735	601	0	0	0	0	0	0	0	0	P. aeruginosa
F1S1R2D1B1P3D01	SH211020x2x73	0	972	420.7	399.66499999999996-441.735	601	0	0	0	0	0	0	0	0	P. aeruginosa
F1S1R2D1B1P3D01	SH214x32	0	801	242.2	230.08999999999997-254.31	346	0	0	0	0	0	0	0	0	P. aeruginosa
F1S1R2D1B1P3D01	SH217x29	1	178	250.6	238.07-263.13	358	0	0	0	0	0	0	0	1	P. aeruginosa
F1S1R2D1B1P3D01	SH217x50	1	180	252.0	239.39999999999995-264.59999999999997	360	0	0	0	0	0	0	0	1	P. aeruginosa
F1S1R2D1B1P3D01	SH220921x1x51	0	163	58.8	55.85999999999999-61.74	84	0	0	0	0	0	0	0	0	P. aeruginosa
F1S1R2D1B1P3D01	SH230321x2x09	1	166	189.0	179.54999999999998-198.45000000000002	270	0	0	0	0	0	0	0	1	P. aeruginosa
F1S1R2D1B1P3D01	SH230920x1x70	1	162	333.9	317.205-350.59499999999997	477	0	0	0	0	0	0	0	0	P. aeruginosa
F1S1R2D1B1P3D01	SH230920x1x87	0	15342	326.2	309.89-342.51	466	0	0	0	0	0	0	0	0	P. aeruginosa
F1S1R2D1B1P3D01	SH230920x1x92	0	16517	323.4	307.22999999999996-339.57	462	0	0	0	0	0	0	0	0	P. aeruginosa
F1S1R2D1B1P3D01	SH230920x2x67	1	145	321.3	305.23499999999996-337.36499999999995	459	0	0	0	0	0	0	0	0	P. aeruginosa
F1S1R2D1B1P3D01	SH230920x2x70	0	16516	319.2	303.23999999999995-335.16	456	0	0	0	0	0	0	0	0	P. aeruginosa
F1S1R2D1B1P3D01	SH230920x2x71	0	16518	319.2	303.23999999999995-335.16	456	0	0	0	0	0	0	0	0	P. aeruginosa
F1S1R2D1B1P3D01	SH260321x1x66	1	172	177.1	168.24499999999998-185.955	253	0	0	0	0	0	0	1	1	P. aeruginosa
F1S1R2D1B1P3D01	SH260321x2x51	1	123	170.8	162.25999999999996-179.34	244	0	0	0	0	0	0	1	1	P. aeruginosa
F1S1R2D1B1P3D01	SH280122x1x17	0	158	33.59999999999999	31.919999999999995-35.279999999999994	48	0	0	0	0	0	0	0	0	P. aeruginosa
F1S1R2D1B1P3D01	SH280122x1x47	0	161	37.1	35.24499999999999-38.955	53	0	0	0	0	0	0	0	0	P. aeruginosa
F1S1R2D1B1P3D01	SH280122x2x85	0	187	49.7	47.214999999999996-52.184999999999995	71	0	0	0	0	0	0	0	0	P. aeruginosa
F1S1R2D1B1P3D01	SH300920x1x76	1	158	376.6	357.7699999999999-395.43	538	0	0	0	0	0	0	0	0	P. aeruginosa
F1S1R2D1B1P3D01	SH300920x1x84	0	15565	371.7	353.11499999999995-390.285	531	0	0	0	0	0	0	0	0	P. aeruginosa
F1S1R2D1B2P1G09	F1S1R2D1B2P2A09	0	14154	0.7	0.6649999999999999-0.735	1	0	0	0	0	0	0	0	0	P. aeruginosa
F1S1R2D1B2P1G09	F1S1R2D1B2P2D12	0	334	1.4	1.3299999999999998-1.47	2	0	0	0	0	0	0	0	0	P. aeruginosa
F1S1R2D1B2P1G09	F1S1R2D1B2P3A11	0	342	4.199999999999999	3.9899999999999993-4.409999999999999	6	0	0	0	0	0	0	0	0	P. aeruginosa
F1S1R2D1B2P1G09	F1S1R2D1B2P4C10	0	330	5.6	5.319999999999999-5.88	8	0	0	0	0	0	0	0	0	P. aeruginosa
F1S1R2D1B2P1G09	F1S1R2D1B3P2B08	0	365	16.1	15.294999999999996-16.904999999999998	23	0	0	0	0	0	0	0	0	P. aeruginosa
F1S1R2D1B2P1G09	F1S1R2D1B3P5C04	0	3334	21.0	19.95-22.05	30	0	0	0	0	0	0	0	0	P. aeruginosa
F1S1R2D1B2P1G09	F1S1R2D1B4P1F10	0	3334	28.7	27.264999999999997-30.135	41	0	0	0	0	0	0	0	0	P. aeruginosa
F1S1R2D1B2P1G09	F1S1R2D1B4P1G02	0	324	26.6	25.269999999999996-27.93	38	0	0	0	0	0	0	0	0	P. aeruginosa
F1S1R2D1B2P1G09	F1S1R2D1B4P1G08	0	324	28.7	27.264999999999997-30.135	41	0	0	0	0	0	0	0	0	P. aeruginosa
F1S1R2D1B2P1G09	F1S1R2D1B4P2H11	0	3337	31.5	29.924999999999994-33.074999999999996	45	0	0	0	0	0	0	0	0	P. aeruginosa
F1S1R2D1B2P1G09	F1S1R2D1B4P3B02	0	406	31.5	29.924999999999994-33.074999999999996	45	0	0	0	0	0	0	0	0	P. aeruginosa
F1S1R2D1B2P1G09	F1S1R2D1B4P3E02	0	3355	31.5	29.924999999999994-33.074999999999996	45	0	0	0	0	0	0	0	0	P. aeruginosa
F1S1R2D1B2P1G09	F1S1R2D1B4P4G04	0	333	33.59999999999999	31.919999999999995-35.279999999999994	48	0	0	0	0	0	0	0	0	P. aeruginosa
F1S1R2D1B2P1G09	F1S1R2D2B1P1H10	0	482	39.2	37.239999999999995-41.16	56	0	0	0	0	0	0	0	0	P. aeruginosa
F1S1R2D1B2P1G09	F1S1R2D2B1P2B09	0	3615	38.5	36.574999999999996-40.425000000000004	55	0	0	0	0	0	0	0	0	P. aeruginosa
F1S1R2D1B2P1G09	F1S1R2D2B1P2B10	0	3614	38.5	36.574999999999996-40.425000000000004	55	0	0	0	0	0	0	0	0	P. aeruginosa
F1S1R2D1B2P1G09	F1S1R2D2B1P2D04	0	16140	39.9	37.904999999999994-41.895	57	0	0	0	0	0	0	0	0	P. aeruginosa
F1S1R2D1B2P1G09	F1S1R2D2B1P2G06	0	16556	40.6	38.56999999999999-42.629999999999995	58	0	0	0	0	0	0	0	0	P. aeruginosa
F1S1R2D1B2P1G09	F1S1R2D2B1P5A12	0	2292	44.8	42.559999999999995-47.04	64	0	0	0	0	0	0	0	0	P. aeruginosa
F1S1R2D1B2P1G09	F1S1R2D2B1P5C11	0	2301	44.8	42.559999999999995-47.04	64	0	0	0	0	0	0	0	0	P. aeruginosa
F1S1R2D1B2P1G09	F1S1R2D2B1P5H02	0	278	46.2	43.88999999999999-48.51	66	0	0	0	0	0	0	0	0	P. aeruginosa
F1S1R2D1B2P1G09	F1S1R2D2B2P1A05	0	132	48.3	45.885-50.714999999999996	69	0	0	0	0	0	0	0	0	P. aeruginosa
F1S1R2D1B2P1G09	F1S1R2D2B2P1B05	0	133	48.3	45.885-50.714999999999996	69	0	0	0	0	0	0	0	0	P. aeruginosa
F1S1R2D1B2P1G09	F1S1R2D2B2P1G04	0	133	48.3	45.885-50.714999999999996	69	0	0	0	0	0	0	0	0	P. aeruginosa
F1S1R2D1B2P1G09	F1S1R2D2B2P2A10	0	332	51.1	48.544999999999995-53.654999999999994	73	0	0	0	0	0	0	0	0	P. aeruginosa
F1S1R2D1B2P1G09	F1S1R2D2B2P2D12	0	14157	51.1	48.544999999999995-53.654999999999994	73	0	0	0	0	0	0	0	0	P. aeruginosa
F1S1R2D1B2P1G09	F1S1R2D2B2P4A03	0	362	55.3	52.535-58.065	79	0	0	0	0	0	0	0	0	P. aeruginosa
F1S1R2D1B2P1G09	F1S1R2D2B2P4B03	0	345	55.3	52.535-58.065	79	0	0	0	0	0	0	0	0	P. aeruginosa
F1S1R2D1B2P1G09	F1S1R2D2B3P3E12	0	708	62.99999999999999	59.84999999999999-66.14999999999999	90	0	0	0	0	0	0	0	0	P. aeruginosa
F1S1R2D1B2P1G09	F1S1R2D3B1P1H09	0	15528	89.6	85.11999999999999-94.08	128	0	0	0	0	0	0	0	0	P. aeruginosa
F1S1R2D1B2P1G09	F1S1R2D3B4P1D03	0	318	124.6	118.36999999999999-130.83	178	0	0	0	0	0	0	0	0	P. aeruginosa
F1S1R2D1B2P1G09	F1S1R2D3B4P1E03	0	314	124.6	118.36999999999999-130.83	178	0	0	0	0	0	0	0	0	P. aeruginosa
F1S1R2D1B2P1G09	F1S1R2D4B4P5F12	0	365	181.3	172.23499999999999-190.36499999999998	259	0	0	0	0	0	0	0	0	P. aeruginosa
F1S1R2D1B2P1G09	SH002x06	0	294	153.3	145.635-160.96499999999997	219	0	0	0	0	0	0	0	0	P. aeruginosa
F1S1R2D1B2P1G09	SH002x64	0	344	183.4	174.22999999999996-192.57	262	0	0	0	0	0	0	0	0	P. aeruginosa
F1S1R2D1B2P1G09	SH010621x1x39	0	6870	140.7	133.665-147.73499999999999	201	0	0	0	0	0	0	0	0	P. aeruginosa
F1S1R2D1B2P1G09	SH010621x1x93	0	3380	136.5	129.67499999999998-143.32500000000002	195	0	0	0	0	0	0	0	0	P. aeruginosa
F1S1R2D1B2P1G09	SH011020x2x76	1	283	314.3	298.5849999999999-330.015	449	0	0	0	0	0	0	0	0	P. aeruginosa
F1S1R2D1B2P1G09	SH020921x2x70	0	309	112.0	106.39999999999999-117.60000000000001	160	0	0	0	0	0	0	0	0	P. aeruginosa
F1S1R2D1B2P1G09	SH030621x2x77_A00559	0	291	126.0	119.69999999999997-132.29999999999998	180	0	0	0	0	0	0	0	0	P. aeruginosa
F1S1R2D1B2P1G09	SH040221x1x72	1	139	508.9	483.455-534.345	727	0	0	0	0	0	0	0	0	P. aeruginosa
F1S1R2D1B2P1G09	SH040221x2x74	1	405	471.1	447.54499999999996-494.655	673	0	0	0	0	0	0	0	0	P. aeruginosa
F1S1R2D1B2P1G09	SH040321x2x03	0	291	262.5	249.375-275.625	375	0	0	0	0	0	0	0	0	P. aeruginosa
F1S1R2D1B2P1G09	SH040321x2x14	0	346	260.4	247.37999999999997-273.42	372	0	0	0	0	0	0	0	0	P. aeruginosa
F1S1R2D1B2P1G09	SH050122x2x19	0	334	15.4	14.629999999999997-16.169999999999998	22	0	0	0	0	0	0	0	0	P. aeruginosa
F1S1R2D1B2P1G09	SH060521x1x15	0	310	159.6	151.61999999999998-167.58	228	0	0	0	0	0	0	0	0	P. aeruginosa
F1S1R2D1B2P1G09	SH060521x1x16	0	310	159.6	151.61999999999998-167.58	228	0	0	0	0	0	0	0	0	P. aeruginosa
F1S1R2D1B2P1G09	SH060521x2x39	0	1045	150.5	142.975-158.025	215	0	0	0	0	0	0	0	0	P. aeruginosa
F1S1R2D1B2P1G09	SH061021x1x14	0	97	55.3	52.535-58.065	79	0	0	0	1	0	0	0	0	P. aeruginosa
F1S1R2D1B2P1G09	SH061021x1x25	0	97	55.3	52.535-58.065	79	0	0	0	1	0	0	0	0	P. aeruginosa
F1S1R2D1B2P1G09	SH061021x1x90	0	3383	50.4	47.879999999999995-52.92	72	0	0	0	0	0	0	0	0	P. aeruginosa
F1S1R2D1B2P1G09	SH061021x2x12	0	294	49.0	46.55-51.45	70	0	0	0	0	0	0	0	0	P. aeruginosa
F1S1R2D1B2P1G09	SH081020x1x86	1	347	424.9	403.655-446.145	607	0	0	0	0	0	0	0	0	P. aeruginosa
F1S1R2D1B2P1G09	SH081020x1x93	1	341	420.7	399.66499999999996-441.735	601	0	0	0	0	0	0	0	0	P. aeruginosa
F1S1R2D1B2P1G09	SH081020x2x85	0	16546	407.4	387.03-427.77	582	0	0	0	0	0	0	0	0	P. aeruginosa
F1S1R2D1B2P1G09	SH090321x1x64	0	5693	241.5	229.42499999999995-253.575	345	0	0	0	0	0	0	0	0	P. aeruginosa
F1S1R2D1B2P1G09	SH110222x59	0	354	39.9	37.904999999999994-41.895	57	0	0	0	0	0	0	0	0	P. aeruginosa
F1S1R2D1B2P1G09	SH121021x1x71	0	16521	37.8	35.91-39.69	54	0	0	0	0	0	0	0	0	P. aeruginosa
F1S1R2D1B2P1G09	SH158x02	0	287	98.0	93.1-102.9	140	0	0	0	0	0	0	0	0	P. aeruginosa
F1S1R2D1B2P1G09	SH159x38	0	311	104.3	99.085-109.515	149	0	0	0	0	0	0	0	0	P. aeruginosa
F1S1R2D1B2P1G09	SH160x33	0	287	107.8	102.41-113.19	154	0	0	0	0	0	0	0	0	P. aeruginosa
F1S1R2D1B2P1G09	SH161121x2x86	0	422	13.3	12.634999999999998-13.965	19	0	0	0	0	0	0	0	0	P. aeruginosa
F1S1R2D1B2P1G09	SH170321x1x18	0	304	225.4	214.12999999999997-236.67	322	0	0	0	0	0	0	0	0	P. aeruginosa
F1S1R2D1B2P1G09	SH170321x1x36	0	304	225.4	214.12999999999997-236.67	322	0	0	0	0	0	0	0	0	P. aeruginosa
F1S1R2D1B2P1G09	SH170322x2x69	0	3103	73.5	69.825-77.175	105	0	0	0	0	0	0	0	0	P. aeruginosa
F1S1R2D1B2P1G09	SH170322x2x93	0	325	72.8	69.16-76.44	104	0	0	0	0	0	0	0	0	P. aeruginosa
F1S1R2D1B2P1G09	SH180x04	0	285	151.9	144.30499999999998-159.49499999999998	217	0	0	0	0	0	0	0	0	P. aeruginosa
F1S1R2D1B2P1G09	SH181120x2x89	0	15734	288.4	273.97999999999996-302.82	412	0	0	0	0	0	0	0	0	P. aeruginosa
F1S1R2D1B2P1G09	SH181120x2x94	0	16531	283.5	269.325-297.675	405	0	0	0	0	0	0	0	0	P. aeruginosa
F1S1R2D1B2P1G09	SH189x33	0	298	179.2	170.23999999999998-188.16	256	0	0	0	0	0	0	0	0	P. aeruginosa
F1S1R2D1B2P1G09	SH189x34	0	482	179.2	170.23999999999998-188.16	256	0	0	0	0	0	0	0	0	P. aeruginosa
F1S1R2D1B2P1G09	SH200921x1x8	0	349	91.0	86.45-95.55	130	0	0	0	0	0	0	0	0	P. aeruginosa
F1S1R2D1B2P1G09	SH201x14	0	298	205.1	194.845-215.355	293	0	0	0	0	0	0	0	0	P. aeruginosa
F1S1R2D1B2P1G09	SH202x42	0	486	207.9	197.50499999999997-218.295	297	0	0	0	0	0	0	0	0	P. aeruginosa
F1S1R2D1B2P1G09	SH204x39	0	16545	210.0	199.5-220.5	300	0	0	0	0	0	0	0	0	P. aeruginosa
F1S1R2D1B2P1G09	SH211020x2x64	0	15677	430.5	408.97499999999997-452.02500000000003	615	0	0	0	0	0	0	0	0	P. aeruginosa
F1S1R2D1B2P1G09	SH211020x2x73	0	1115	430.5	408.97499999999997-452.02500000000003	615	0	0	0	0	0	0	0	0	P. aeruginosa
F1S1R2D1B2P1G09	SH214x32	0	920	232.4	220.77999999999997-244.01999999999998	332	0	0	0	0	0	0	0	0	P. aeruginosa
F1S1R2D1B2P1G09	SH217x29	0	315	240.8	228.75999999999996-252.84	344	0	0	0	0	0	0	0	0	P. aeruginosa
F1S1R2D1B2P1G09	SH217x50	0	316	242.2	230.08999999999997-254.31	346	0	0	0	0	0	0	0	0	P. aeruginosa
F1S1R2D1B2P1G09	SH220921x1x51	0	301	68.6	65.16999999999999-72.03	98	0	0	0	0	0	0	0	0	P. aeruginosa
F1S1R2D1B2P1G09	SH230321x2x09	0	302	198.8	188.85999999999999-208.73999999999998	284	0	0	0	0	0	0	0	0	P. aeruginosa
F1S1R2D1B2P1G09	SH230920x1x70	1	298	343.7	326.515-360.885	491	0	0	0	0	0	0	0	0	P. aeruginosa
F1S1R2D1B2P1G09	SH230920x1x87	0	15367	336.0	319.2-352.8	480	0	0	0	0	0	0	0	0	P. aeruginosa
F1S1R2D1B2P1G09	SH230920x1x92	0	16541	333.2	316.53999999999996-349.86	476	0	0	0	0	0	0	0	0	P. aeruginosa
F1S1R2D1B2P1G09	SH230920x2x67	1	271	331.1	314.54499999999996-347.655	473	0	0	0	0	0	0	0	0	P. aeruginosa
F1S1R2D1B2P1G09	SH230920x2x70	0	16540	329.0	312.55-345.45	470	0	0	0	0	0	0	0	0	P. aeruginosa
F1S1R2D1B2P1G09	SH230920x2x71	0	16542	329.0	312.55-345.45	470	0	0	0	0	0	0	0	0	P. aeruginosa
F1S1R2D1B2P1G09	SH260321x1x66	0	310	186.9	177.55499999999998-196.24499999999998	267	0	0	0	0	0	0	0	0	P. aeruginosa
F1S1R2D1B2P1G09	SH260321x2x51	0	345	180.6	171.57-189.63	258	0	0	0	0	0	0	0	0	P. aeruginosa
F1S1R2D1B2P1G09	SH280122x1x17	0	295	23.8	22.609999999999996-24.99	34	0	0	0	0	0	0	0	0	P. aeruginosa
F1S1R2D1B2P1G09	SH280122x1x47	0	327	27.3	25.934999999999995-28.665	39	0	0	0	0	0	0	0	0	P. aeruginosa
F1S1R2D1B2P1G09	SH280122x2x85	0	325	39.9	37.904999999999994-41.895	57	0	0	0	0	0	0	0	0	P. aeruginosa
F1S1R2D1B2P1G09	SH300920x1x76	1	296	386.4	367.08-405.71999999999997	552	0	0	0	0	0	0	0	0	P. aeruginosa
F1S1R2D1B2P1G09	SH300920x1x84	0	15598	381.5	362.425-400.575	545	0	0	0	0	0	0	0	0	P. aeruginosa
F1S1R2D1B2P2A09	F1S1R2D1B2P2D12	0	14137	0.7	0.6649999999999999-0.735	1	0	0	0	0	0	0	0	0	P. aeruginosa
F1S1R2D1B2P2A09	F1S1R2D1B2P3A11	0	14132	3.5	3.3249999999999997-3.6750000000000003	5	0	0	0	0	0	0	0	0	P. aeruginosa
F1S1R2D1B2P2A09	F1S1R2D1B2P4C10	0	14131	4.9	4.654999999999999-5.145	7	0	0	0	0	0	0	0	0	P. aeruginosa
F1S1R2D1B2P2A09	F1S1R2D1B3P2B08	0	14166	15.4	14.629999999999997-16.169999999999998	22	0	0	0	0	0	0	0	0	P. aeruginosa
F1S1R2D1B2P2A09	F1S1R2D1B3P5C04	0	13164	20.3	19.284999999999997-21.314999999999998	29	0	0	0	0	0	0	0	0	P. aeruginosa
F1S1R2D1B2P2A09	F1S1R2D1B4P1F10	0	13164	28.0	26.599999999999998-29.400000000000002	40	0	0	0	0	0	0	0	0	P. aeruginosa
F1S1R2D1B2P2A09	F1S1R2D1B4P1G02	0	14130	25.9	24.604999999999997-27.195	37	0	0	0	0	0	0	0	0	P. aeruginosa
F1S1R2D1B2P2A09	F1S1R2D1B4P1G08	0	14130	28.0	26.599999999999998-29.400000000000002	40	0	0	0	0	0	0	0	0	P. aeruginosa
F1S1R2D1B2P2A09	F1S1R2D1B4P2H11	0	13168	30.8	29.259999999999994-32.339999999999996	44	0	0	0	0	0	0	0	0	P. aeruginosa
F1S1R2D1B2P2A09	F1S1R2D1B4P3B02	0	14200	30.8	29.259999999999994-32.339999999999996	44	0	0	0	0	0	0	0	0	P. aeruginosa
F1S1R2D1B2P2A09	F1S1R2D1B4P3E02	0	13184	30.8	29.259999999999994-32.339999999999996	44	0	0	0	0	0	0	0	0	P. aeruginosa
F1S1R2D1B2P2A09	F1S1R2D1B4P4G04	0	14137	32.9	31.254999999999995-34.545	47	0	0	0	0	0	0	0	0	P. aeruginosa
F1S1R2D1B2P2A09	F1S1R2D2B1P1H10	0	14158	38.5	36.574999999999996-40.425000000000004	55	0	0	0	0	0	0	0	0	P. aeruginosa
F1S1R2D1B2P2A09	F1S1R2D2B1P2B09	0	13315	37.8	35.91-39.69	54	0	0	0	0	0	0	0	0	P. aeruginosa
F1S1R2D1B2P2A09	F1S1R2D2B1P2B10	0	13332	37.8	35.91-39.69	54	0	0	0	0	0	0	0	0	P. aeruginosa
F1S1R2D1B2P2A09	F1S1R2D2B1P2D04	0	14438	39.2	37.239999999999995-41.16	56	0	0	0	0	0	0	0	0	P. aeruginosa
F1S1R2D1B2P2A09	F1S1R2D2B1P2G06	0	14797	39.9	37.904999999999994-41.895	57	0	0	0	0	0	0	0	0	P. aeruginosa
F1S1R2D1B2P2A09	F1S1R2D2B1P5A12	0	14311	44.1	41.894999999999996-46.30499999999999	63	0	0	0	0	0	0	0	0	P. aeruginosa
F1S1R2D1B2P2A09	F1S1R2D2B1P5C11	0	14314	44.1	41.894999999999996-46.30499999999999	63	0	0	0	0	0	0	0	0	P. aeruginosa
F1S1R2D1B2P2A09	F1S1R2D2B1P5H02	0	14127	45.5	43.225-47.775	65	0	0	0	0	0	0	0	0	P. aeruginosa
F1S1R2D1B2P2A09	F1S1R2D2B2P1A05	0	14209	47.6	45.21999999999999-49.98	68	0	0	0	0	0	0	0	0	P. aeruginosa
F1S1R2D1B2P2A09	F1S1R2D2B2P1B05	0	14210	47.6	45.21999999999999-49.98	68	0	0	0	0	0	0	0	0	P. aeruginosa
F1S1R2D1B2P2A09	F1S1R2D2B2P1G04	0	14211	47.6	45.21999999999999-49.98	68	0	0	0	0	0	0	0	0	P. aeruginosa
F1S1R2D1B2P2A09	F1S1R2D2B2P2A10	0	14134	50.4	47.879999999999995-52.92	72	0	0	0	0	0	0	0	0	P. aeruginosa
F1S1R2D1B2P2A09	F1S1R2D2B2P4A03	0	14158	54.6	51.86999999999999-57.33	78	0	0	0	0	0	0	0	0	P. aeruginosa
F1S1R2D1B2P2A09	F1S1R2D2B2P4B03	0	14145	54.6	51.86999999999999-57.33	78	0	0	0	0	0	0	0	0	P. aeruginosa
F1S1R2D1B2P2A09	F1S1R2D2B3P3E12	0	14098	62.3	59.184999999999995-65.415	89	0	0	0	0	0	0	0	0	P. aeruginosa
F1S1R2D1B2P2A09	F1S1R2D3B1P1H09	0	13870	88.89999999999999	84.45499999999998-93.345	127	0	0	0	0	0	0	0	0	P. aeruginosa
F1S1R2D1B2P2A09	F1S1R2D3B4P1D03	0	13935	123.9	117.70499999999998-130.095	177	0	0	0	0	0	0	0	0	P. aeruginosa
F1S1R2D1B2P2A09	F1S1R2D3B4P1E03	0	13932	123.9	117.70499999999998-130.095	177	0	0	0	0	0	0	0	0	P. aeruginosa
F1S1R2D1B2P2A09	F1S1R2D4B4P5F12	0	14166	180.6	171.57-189.63	258	0	0	0	0	0	0	0	0	P. aeruginosa
F1S1R2D1B2P2A09	SH002x06	0	14165	152.6	144.97-160.23	218	0	0	0	0	0	0	0	0	P. aeruginosa
F1S1R2D1B2P2A09	SH002x64	0	14212	182.7	173.56499999999997-191.835	261	0	0	0	0	0	0	0	0	P. aeruginosa
F1S1R2D1B2P2A09	SH010621x1x39	0	13707	141.4	134.32999999999998-148.46999999999997	202	0	0	0	0	0	0	0	0	P. aeruginosa
F1S1R2D1B2P2A09	SH010621x1x93	0	13097	137.2	130.33999999999997-144.06	196	0	0	0	0	0	0	0	0	P. aeruginosa
F1S1R2D1B2P2A09	SH011020x2x76	0	14136	315.0	299.25-330.75	450	0	0	0	0	0	0	0	0	P. aeruginosa
F1S1R2D1B2P2A09	SH020921x2x70	0	14156	112.7	107.06499999999998-118.335	161	0	0	0	0	0	0	0	0	P. aeruginosa
F1S1R2D1B2P2A09	SH030621x2x77_A00559	0	14162	126.7	120.36499999999998-133.035	181	0	0	0	0	0	0	0	0	P. aeruginosa
F1S1R2D1B2P2A09	SH040221x1x72	0	14204	509.6	484.11999999999995-535.08	728	0	0	0	0	0	0	0	0	P. aeruginosa
F1S1R2D1B2P2A09	SH040221x2x74	0	14196	471.8	448.2099999999999-495.39	674	0	0	0	0	0	0	0	0	P. aeruginosa
F1S1R2D1B2P2A09	SH040321x2x03	0	14137	263.2	250.03999999999996-276.36	376	0	0	0	0	0	0	0	0	P. aeruginosa
F1S1R2D1B2P2A09	SH040321x2x14	0	14146	261.1	248.04499999999996-274.155	373	0	0	0	0	0	0	0	0	P. aeruginosa
F1S1R2D1B2P2A09	SH050122x2x19	0	14141	14.7	13.964999999999998-15.435	21	0	0	0	0	0	0	0	0	P. aeruginosa
F1S1R2D1B2P2A09	SH060521x1x15	0	14161	160.3	152.28499999999997-168.315	229	0	0	0	0	0	0	0	0	P. aeruginosa
F1S1R2D1B2P2A09	SH060521x1x16	0	14161	160.3	152.28499999999997-168.315	229	0	0	0	0	0	0	0	0	P. aeruginosa
F1S1R2D1B2P2A09	SH060521x2x39	0	14232	151.2	143.64-158.76	216	0	0	0	0	0	0	0	0	P. aeruginosa
F1S1R2D1B2P2A09	SH061021x1x14	0	14161	56.0	53.199999999999996-58.800000000000004	80	0	0	0	0	0	0	0	0	P. aeruginosa
F1S1R2D1B2P2A09	SH061021x1x25	0	14161	56.0	53.199999999999996-58.800000000000004	80	0	0	0	0	0	0	0	0	P. aeruginosa
F1S1R2D1B2P2A09	SH061021x1x90	0	13101	51.1	48.544999999999995-53.654999999999994	73	0	0	0	0	0	0	0	0	P. aeruginosa
F1S1R2D1B2P2A09	SH061021x2x12	0	14141	49.7	47.214999999999996-52.184999999999995	71	0	0	0	0	0	0	0	0	P. aeruginosa
F1S1R2D1B2P2A09	SH081020x1x86	0	14147	425.6	404.31999999999994-446.88	608	0	0	0	0	0	0	0	0	P. aeruginosa
F1S1R2D1B2P2A09	SH081020x1x93	0	14135	421.4	400.33-442.46999999999997	602	0	0	0	0	0	0	0	0	P. aeruginosa
F1S1R2D1B2P2A09	SH081020x2x85	0	14750	408.1	387.69499999999994-428.505	583	0	0	0	0	0	0	0	0	P. aeruginosa
F1S1R2D1B2P2A09	SH090321x1x64	0	13638	242.2	230.08999999999997-254.31	346	0	0	0	0	0	0	0	0	P. aeruginosa
F1S1R2D1B2P2A09	SH110222x59	0	14152	39.2	37.239999999999995-41.16	56	0	0	0	0	0	0	0	0	P. aeruginosa
F1S1R2D1B2P2A09	SH121021x1x71	0	14765	38.5	36.574999999999996-40.425000000000004	55	0	0	0	0	0	0	0	0	P. aeruginosa
F1S1R2D1B2P2A09	SH158x02	0	14144	97.3	92.43499999999999-102.165	139	0	0	0	0	0	0	0	0	P. aeruginosa
F1S1R2D1B2P2A09	SH159x38	0	14164	103.6	98.41999999999999-108.78	148	0	0	0	0	0	0	0	0	P. aeruginosa
F1S1R2D1B2P2A09	SH160x33	0	14144	107.1	101.74499999999999-112.455	153	0	0	0	0	0	0	0	0	P. aeruginosa
F1S1R2D1B2P2A09	SH161121x2x86	0	14191	14.0	13.299999999999999-14.700000000000001	20	0	0	0	0	0	0	0	0	P. aeruginosa
F1S1R2D1B2P2A09	SH170321x1x18	0	14158	226.1	214.795-237.405	323	0	0	0	0	0	0	0	0	P. aeruginosa
F1S1R2D1B2P2A09	SH170321x1x36	0	14158	226.1	214.795-237.405	323	0	0	0	0	0	0	0	0	P. aeruginosa
F1S1R2D1B2P2A09	SH170322x2x69	0	14458	72.8	69.16-76.44	104	0	0	0	0	0	0	0	0	P. aeruginosa
F1S1R2D1B2P2A09	SH170322x2x93	0	14175	72.1	68.49499999999999-75.705	103	0	0	0	0	0	0	0	0	P. aeruginosa
F1S1R2D1B2P2A09	SH180x04	0	14017	151.2	143.64-158.76	216	0	0	0	0	0	0	0	0	P. aeruginosa
F1S1R2D1B2P2A09	SH181120x2x89	0	5008	289.1	274.645-303.55499999999995	413	0	0	0	0	0	0	0	0	P. aeruginosa
F1S1R2D1B2P2A09	SH181120x2x94	0	14779	284.2	269.98999999999995-298.41	406	0	0	0	0	0	0	0	0	P. aeruginosa
F1S1R2D1B2P2A09	SH189x33	0	14152	178.5	169.575-187.425	255	0	0	0	0	0	0	0	0	P. aeruginosa
F1S1R2D1B2P2A09	SH189x34	0	14319	178.5	169.575-187.425	255	0	0	0	0	0	0	0	0	P. aeruginosa
F1S1R2D1B2P2A09	SH200921x1x8	0	14149	91.7	87.11499999999998-96.285	131	0	0	0	0	0	0	0	0	P. aeruginosa
F1S1R2D1B2P2A09	SH201x14	0	14165	204.4	194.17999999999998-214.61999999999998	292	0	0	0	0	0	0	0	0	P. aeruginosa
F1S1R2D1B2P2A09	SH202x42	0	14278	207.2	196.83999999999997-217.56	296	0	0	0	0	0	0	0	0	P. aeruginosa
F1S1R2D1B2P2A09	SH204x39	0	14782	209.3	198.83499999999998-219.765	299	0	0	0	0	0	0	0	0	P. aeruginosa
F1S1R2D1B2P2A09	SH211020x2x64	0	4954	431.2	409.64-452.76	616	0	0	0	0	0	0	0	0	P. aeruginosa
F1S1R2D1B2P2A09	SH211020x2x73	0	14254	431.2	409.64-452.76	616	0	0	0	0	0	0	0	0	P. aeruginosa
F1S1R2D1B2P2A09	SH214x32	0	14605	231.7	220.11499999999998-243.285	331	0	0	0	0	0	0	0	0	P. aeruginosa
F1S1R2D1B2P2A09	SH217x29	0	14168	240.1	228.09499999999997-252.10500000000002	343	0	0	0	0	0	0	0	0	P. aeruginosa
F1S1R2D1B2P2A09	SH217x50	0	14168	241.5	229.42499999999995-253.575	345	0	0	0	0	0	0	0	0	P. aeruginosa
F1S1R2D1B2P2A09	SH220921x1x51	0	14154	69.3	65.835-72.765	99	0	0	0	0	0	0	0	0	P. aeruginosa
F1S1R2D1B2P2A09	SH230321x2x09	0	14163	199.5	189.52499999999998-209.47500000000002	285	0	0	0	0	0	0	0	0	P. aeruginosa
F1S1R2D1B2P2A09	SH230920x1x70	0	14151	344.4	327.17999999999995-361.62	492	0	0	0	0	0	0	0	0	P. aeruginosa
F1S1R2D1B2P2A09	SH230920x1x87	0	8529	336.7	319.86499999999995-353.535	481	0	0	0	0	0	0	0	0	P. aeruginosa
F1S1R2D1B2P2A09	SH230920x1x92	0	14782	333.9	317.205-350.59499999999997	477	0	0	0	0	0	0	0	0	P. aeruginosa
F1S1R2D1B2P2A09	SH230920x2x67	0	14135	331.8	315.2099999999999-348.39	474	0	0	0	0	0	0	0	0	P. aeruginosa
F1S1R2D1B2P2A09	SH230920x2x70	0	14783	329.7	313.215-346.185	471	0	0	0	0	0	0	0	0	P. aeruginosa
F1S1R2D1B2P2A09	SH230920x2x71	0	14783	329.7	313.215-346.185	471	0	0	0	0	0	0	0	0	P. aeruginosa
F1S1R2D1B2P2A09	SH260321x1x66	0	14161	187.6	178.22-196.98	268	0	0	0	0	0	0	0	0	P. aeruginosa
F1S1R2D1B2P2A09	SH260321x2x51	0	14138	181.3	172.23499999999999-190.36499999999998	259	0	0	0	0	0	0	0	0	P. aeruginosa
F1S1R2D1B2P2A09	SH280122x1x17	0	14150	23.1	21.944999999999997-24.255	33	0	0	0	0	0	0	0	0	P. aeruginosa
F1S1R2D1B2P2A09	SH280122x1x47	0	14154	26.6	25.269999999999996-27.93	38	0	0	0	0	0	0	0	0	P. aeruginosa
F1S1R2D1B2P2A09	SH280122x2x85	0	14175	39.2	37.239999999999995-41.16	56	0	0	0	0	0	0	0	0	P. aeruginosa
F1S1R2D1B2P2A09	SH300920x1x76	0	14137	387.1	367.74499999999995-406.455	553	0	0	0	0	0	0	0	0	P. aeruginosa
F1S1R2D1B2P2A09	SH300920x1x84	0	15129	382.2	363.09-401.31	546	0	0	0	0	0	0	0	0	P. aeruginosa
F1S1R2D1B2P2D12	F1S1R2D1B2P3A11	0	112	2.8	2.6599999999999997-2.94	4	0	0	0	0	0	0	0	0	P. aeruginosa
F1S1R2D1B2P2D12	F1S1R2D1B2P4C10	0	100	4.199999999999999	3.9899999999999993-4.409999999999999	6	0	0	0	0	0	0	0	0	P. aeruginosa
F1S1R2D1B2P2D12	F1S1R2D1B3P2B08	0	177	14.7	13.964999999999998-15.435	21	0	0	0	0	0	0	0	0	P. aeruginosa
F1S1R2D1B2P2D12	F1S1R2D1B3P5C04	0	3153	19.6	18.619999999999997-20.58	28	0	0	0	0	0	0	0	0	P. aeruginosa
F1S1R2D1B2P2D12	F1S1R2D1B4P1F10	0	3153	27.3	25.934999999999995-28.665	39	0	0	0	0	0	0	0	0	P. aeruginosa
F1S1R2D1B2P2D12	F1S1R2D1B4P1G02	0	128	25.2	23.939999999999998-26.46	36	0	0	0	0	0	0	0	0	P. aeruginosa
F1S1R2D1B2P2D12	F1S1R2D1B4P1G08	0	128	27.3	25.934999999999995-28.665	39	0	0	0	0	0	0	0	0	P. aeruginosa
F1S1R2D1B2P2D12	F1S1R2D1B4P2H11	0	3156	30.1	28.594999999999995-31.605	43	0	0	0	0	0	0	0	0	P. aeruginosa
F1S1R2D1B2P2D12	F1S1R2D1B4P3B02	0	212	30.1	28.594999999999995-31.605	43	0	0	0	0	0	0	0	0	P. aeruginosa
F1S1R2D1B2P2D12	F1S1R2D1B4P3E02	0	3174	30.1	28.594999999999995-31.605	43	0	0	0	0	0	0	0	0	P. aeruginosa
F1S1R2D1B2P2D12	F1S1R2D1B4P4G04	0	137	32.2	30.589999999999993-33.809999999999995	46	0	0	0	0	0	0	0	0	P. aeruginosa
F1S1R2D1B2P2D12	F1S1R2D2B1P1H10	0	292	37.8	35.91-39.69	54	0	0	0	0	0	0	0	0	P. aeruginosa
F1S1R2D1B2P2D12	F1S1R2D2B1P2B09	0	3433	37.1	35.24499999999999-38.955	53	0	0	0	0	0	0	0	0	P. aeruginosa
F1S1R2D1B2P2D12	F1S1R2D2B1P2B10	0	3432	37.1	35.24499999999999-38.955	53	0	0	0	0	0	0	0	0	P. aeruginosa
F1S1R2D1B2P2D12	F1S1R2D2B1P2D04	0	16120	38.5	36.574999999999996-40.425000000000004	55	0	0	0	0	0	0	0	0	P. aeruginosa
F1S1R2D1B2P2D12	F1S1R2D2B1P2G06	0	16533	39.2	37.239999999999995-41.16	56	0	0	0	0	0	0	0	0	P. aeruginosa
F1S1R2D1B2P2D12	F1S1R2D2B1P5A12	0	2130	43.4	41.23-45.57	62	0	0	0	0	0	0	0	0	P. aeruginosa
F1S1R2D1B2P2D12	F1S1R2D2B1P5C11	0	2140	43.4	41.23-45.57	62	0	0	0	0	0	0	0	0	P. aeruginosa
F1S1R2D1B2P2D12	F1S1R2D2B1P5H02	0	140	44.8	42.559999999999995-47.04	64	0	0	0	0	0	0	0	0	P. aeruginosa
F1S1R2D1B2P2D12	F1S1R2D2B2P1A05	0	386	46.9	44.555-49.245	67	0	0	0	0	0	0	0	0	P. aeruginosa
F1S1R2D1B2P2D12	F1S1R2D2B2P1B05	0	387	46.9	44.555-49.245	67	0	0	0	0	0	0	0	0	P. aeruginosa
F1S1R2D1B2P2D12	F1S1R2D2B2P1G04	0	387	46.9	44.555-49.245	67	0	0	0	0	0	0	0	0	P. aeruginosa
F1S1R2D1B2P2D12	F1S1R2D2B2P2A10	0	102	49.7	47.214999999999996-52.184999999999995	71	0	0	0	0	0	0	0	0	P. aeruginosa
F1S1R2D1B2P2D12	F1S1R2D2B2P2D12	0	14140	49.7	47.214999999999996-52.184999999999995	71	0	0	0	0	0	0	0	0	P. aeruginosa
F1S1R2D1B2P2D12	F1S1R2D2B2P4A03	1	32	53.9	51.205-56.595	77	0	0	0	1	1	1	1	1	P. aeruginosa
F1S1R2D1B2P2D12	F1S1R2D2B2P4B03	1	15	53.9	51.205-56.595	77	0	1	1	1	1	1	1	1	P. aeruginosa
F1S1R2D1B2P2D12	F1S1R2D2B3P3E12	0	523	61.6	58.51999999999999-64.67999999999999	88	0	0	0	0	0	0	0	0	P. aeruginosa
F1S1R2D1B2P2D12	F1S1R2D3B1P1H09	0	15504	88.19999999999999	83.78999999999999-92.60999999999999	126	0	0	0	0	0	0	0	0	P. aeruginosa
F1S1R2D1B2P2D12	F1S1R2D3B4P1D03	0	181	123.2	117.03999999999998-129.35999999999999	176	0	0	0	0	0	0	0	0	P. aeruginosa
F1S1R2D1B2P2D12	F1S1R2D3B4P1E03	0	177	123.2	117.03999999999998-129.35999999999999	176	0	0	0	0	0	0	0	0	P. aeruginosa
F1S1R2D1B2P2D12	F1S1R2D4B4P5F12	1	177	179.9	170.90499999999997-188.89499999999998	257	0	0	0	0	0	0	1	1	P. aeruginosa
F1S1R2D1B2P2D12	SH002x06	0	175	151.9	144.30499999999998-159.49499999999998	217	0	0	0	0	0	0	0	0	P. aeruginosa
F1S1R2D1B2P2D12	SH002x64	0	225	182.0	172.9-191.1	260	0	0	0	0	0	0	0	0	P. aeruginosa
F1S1R2D1B2P2D12	SH010621x1x39	0	6834	142.1	134.99499999999998-149.205	203	0	0	0	0	0	0	0	0	P. aeruginosa
F1S1R2D1B2P2D12	SH010621x1x93	0	3377	137.9	131.00499999999997-144.795	197	0	0	0	0	0	0	0	0	P. aeruginosa
F1S1R2D1B2P2D12	SH011020x2x76	1	145	315.7	299.91499999999996-331.485	451	0	0	0	0	0	0	0	0	P. aeruginosa
F1S1R2D1B2P2D12	SH020921x2x70	0	173	113.4	107.72999999999999-119.07	162	0	0	0	0	0	0	0	0	P. aeruginosa
F1S1R2D1B2P2D12	SH030621x2x77_A00559	0	172	127.4	121.02999999999999-133.77	182	0	0	0	0	0	0	0	0	P. aeruginosa
F1S1R2D1B2P2D12	SH040221x1x72	1	390	510.3	484.7849999999999-535.8149999999999	729	0	0	0	0	0	0	0	0	P. aeruginosa
F1S1R2D1B2P2D12	SH040221x2x74	1	219	472.5	448.87499999999994-496.12499999999994	675	0	0	0	0	0	0	0	0	P. aeruginosa
F1S1R2D1B2P2D12	SH040321x2x03	1	153	263.9	250.70499999999996-277.09499999999997	377	0	0	0	0	0	0	0	0	P. aeruginosa
F1S1R2D1B2P2D12	SH040321x2x14	1	16	261.8	248.71-274.89000000000004	374	0	1	1	1	0	0	0	0	P. aeruginosa
F1S1R2D1B2P2D12	SH050122x2x19	1	4	14.0	13.299999999999999-14.700000000000001	20	1	1	1	1	1	1	1	1	P. aeruginosa
F1S1R2D1B2P2D12	SH060521x1x15	0	172	161.0	152.95-169.05	230	0	0	0	0	0	0	0	0	P. aeruginosa
F1S1R2D1B2P2D12	SH060521x1x16	0	172	161.0	152.95-169.05	230	0	0	0	0	0	0	0	0	P. aeruginosa
F1S1R2D1B2P2D12	SH060521x2x39	0	877	151.9	144.30499999999998-159.49499999999998	217	0	0	0	0	0	0	0	0	P. aeruginosa
F1S1R2D1B2P2D12	SH061021x1x14	0	353	56.7	53.864999999999995-59.535	81	0	0	0	0	0	0	0	0	P. aeruginosa
F1S1R2D1B2P2D12	SH061021x1x25	0	353	56.7	53.864999999999995-59.535	81	0	0	0	0	0	0	0	0	P. aeruginosa
F1S1R2D1B2P2D12	SH061021x1x90	0	3380	51.8	49.209999999999994-54.39	74	0	0	0	0	0	0	0	0	P. aeruginosa
F1S1R2D1B2P2D12	SH061021x2x12	0	156	50.4	47.879999999999995-52.92	72	0	0	0	0	0	0	0	0	P. aeruginosa
F1S1R2D1B2P2D12	SH081020x1x86	1	117	426.3	404.98499999999996-447.61499999999995	609	0	0	0	0	0	0	0	0	P. aeruginosa
F1S1R2D1B2P2D12	SH081020x1x93	1	111	422.1	400.99499999999995-443.205	603	0	0	0	0	0	0	0	0	P. aeruginosa
F1S1R2D1B2P2D12	SH081020x2x85	0	16522	408.8	388.35999999999996-429.23999999999995	584	0	0	0	0	0	0	0	0	P. aeruginosa
F1S1R2D1B2P2D12	SH090321x1x64	0	5592	242.9	230.75499999999997-255.045	347	0	0	0	0	0	0	0	0	P. aeruginosa
F1S1R2D1B2P2D12	SH110222x59	0	124	38.5	36.574999999999996-40.425000000000004	55	0	0	0	0	0	0	0	0	P. aeruginosa
F1S1R2D1B2P2D12	SH121021x1x71	0	16498	39.2	37.239999999999995-41.16	56	0	0	0	0	0	0	0	0	P. aeruginosa
F1S1R2D1B2P2D12	SH158x02	0	147	96.6	91.77-101.42999999999999	138	0	0	0	0	0	0	0	0	P. aeruginosa
F1S1R2D1B2P2D12	SH159x38	0	174	102.9	97.75499999999998-108.045	147	0	0	0	0	0	0	0	0	P. aeruginosa
F1S1R2D1B2P2D12	SH160x33	0	147	106.4	101.07999999999998-111.72	152	0	0	0	0	0	0	0	0	P. aeruginosa
F1S1R2D1B2P2D12	SH161121x2x86	0	93	14.7	13.964999999999998-15.435	21	0	0	0	1	0	0	0	0	P. aeruginosa
F1S1R2D1B2P2D12	SH170321x1x18	1	166	226.8	215.45999999999998-238.14	324	0	0	0	0	0	0	0	1	P. aeruginosa
F1S1R2D1B2P2D12	SH170321x1x36	1	166	226.8	215.45999999999998-238.14	324	0	0	0	0	0	0	0	1	P. aeruginosa
F1S1R2D1B2P2D12	SH170322x2x69	0	2913	72.1	68.49499999999999-75.705	103	0	0	0	0	0	0	0	0	P. aeruginosa
F1S1R2D1B2P2D12	SH170322x2x93	0	187	71.39999999999999	67.82999999999998-74.97	102	0	0	0	0	0	0	0	0	P. aeruginosa
F1S1R2D1B2P2D12	SH180x04	1	149	150.5	142.975-158.025	215	0	0	0	0	0	0	1	1	P. aeruginosa
F1S1R2D1B2P2D12	SH181120x2x89	0	15720	289.8	275.30999999999995-304.28999999999996	414	0	0	0	0	0	0	0	0	P. aeruginosa
F1S1R2D1B2P2D12	SH181120x2x94	0	16508	284.9	270.655-299.145	407	0	0	0	0	0	0	0	0	P. aeruginosa
F1S1R2D1B2P2D12	SH189x33	1	161	177.8	168.90999999999997-186.69	254	0	0	0	0	0	0	1	1	P. aeruginosa
F1S1R2D1B2P2D12	SH189x34	0	345	177.8	168.90999999999997-186.69	254	0	0	0	0	0	0	0	0	P. aeruginosa
F1S1R2D1B2P2D12	SH200921x1x8	1	19	92.4	87.77999999999999-97.02	132	0	1	1	1	0	1	1	1	P. aeruginosa
F1S1R2D1B2P2D12	SH201x14	1	172	203.7	193.515-213.885	291	0	0	0	0	0	0	0	1	P. aeruginosa
F1S1R2D1B2P2D12	SH202x42	0	349	206.5	196.17499999999998-216.82500000000002	295	0	0	0	0	0	0	0	0	P. aeruginosa
F1S1R2D1B2P2D12	SH204x39	0	16522	208.6	198.17-219.03	298	0	0	0	0	0	0	0	0	P. aeruginosa
F1S1R2D1B2P2D12	SH211020x2x64	0	15663	431.9	410.30499999999995-453.495	617	0	0	0	0	0	0	0	0	P. aeruginosa
F1S1R2D1B2P2D12	SH211020x2x73	0	972	431.9	410.30499999999995-453.495	617	0	0	0	0	0	0	0	0	P. aeruginosa
F1S1R2D1B2P2D12	SH214x32	0	801	231.0	219.44999999999996-242.54999999999998	330	0	0	0	0	0	0	0	0	P. aeruginosa
F1S1R2D1B2P2D12	SH217x29	1	178	239.4	227.42999999999998-251.36999999999998	342	0	0	0	0	0	0	0	1	P. aeruginosa
F1S1R2D1B2P2D12	SH217x50	1	180	240.8	228.75999999999996-252.84	344	0	0	0	0	0	0	0	1	P. aeruginosa
F1S1R2D1B2P2D12	SH220921x1x51	0	163	70.0	66.5-73.5	100	0	0	0	0	0	0	0	0	P. aeruginosa
F1S1R2D1B2P2D12	SH230321x2x09	1	166	200.2	190.18999999999997-210.21	286	0	0	0	0	0	0	0	1	P. aeruginosa
F1S1R2D1B2P2D12	SH230920x1x70	1	162	345.1	327.84499999999997-362.35499999999996	493	0	0	0	0	0	0	0	0	P. aeruginosa
F1S1R2D1B2P2D12	SH230920x1x87	0	15342	337.4	320.53-354.27	482	0	0	0	0	0	0	0	0	P. aeruginosa
F1S1R2D1B2P2D12	SH230920x1x92	0	16517	334.6	317.86999999999995-351.33	478	0	0	0	0	0	0	0	0	P. aeruginosa
F1S1R2D1B2P2D12	SH230920x2x67	1	145	332.5	315.875-349.125	475	0	0	0	0	0	0	0	0	P. aeruginosa
F1S1R2D1B2P2D12	SH230920x2x70	0	16516	330.4	313.87999999999994-346.92	472	0	0	0	0	0	0	0	0	P. aeruginosa
F1S1R2D1B2P2D12	SH230920x2x71	0	16518	330.4	313.87999999999994-346.92	472	0	0	0	0	0	0	0	0	P. aeruginosa
F1S1R2D1B2P2D12	SH260321x1x66	1	172	188.3	178.88499999999996-197.715	269	0	0	0	0	0	0	1	1	P. aeruginosa
F1S1R2D1B2P2D12	SH260321x2x51	1	123	182.0	172.9-191.1	260	0	0	0	0	0	0	1	1	P. aeruginosa
F1S1R2D1B2P2D12	SH280122x1x17	0	158	22.4	21.279999999999998-23.52	32	0	0	0	0	0	0	0	0	P. aeruginosa
F1S1R2D1B2P2D12	SH280122x1x47	0	161	25.9	24.604999999999997-27.195	37	0	0	0	0	0	0	0	0	P. aeruginosa
F1S1R2D1B2P2D12	SH280122x2x85	0	187	38.5	36.574999999999996-40.425000000000004	55	0	0	0	0	0	0	0	0	P. aeruginosa
F1S1R2D1B2P2D12	SH300920x1x76	1	158	387.8	368.4099999999999-407.19	554	0	0	0	0	0	0	0	0	P. aeruginosa
F1S1R2D1B2P2D12	SH300920x1x84	0	15565	382.9	363.75499999999994-402.045	547	0	0	0	0	0	0	0	0	P. aeruginosa
F1S1R2D1B2P3A11	F1S1R2D1B2P4C10	0	28	1.4	1.3299999999999998-1.47	2	0	0	1	1	0	0	0	0	P. aeruginosa
F1S1R2D1B2P3A11	F1S1R2D1B3P2B08	0	185	11.9	11.304999999999998-12.495	17	0	0	0	0	0	0	0	0	P. aeruginosa
F1S1R2D1B2P3A11	F1S1R2D1B3P5C04	0	3155	16.8	15.959999999999997-17.639999999999997	24	0	0	0	0	0	0	0	0	P. aeruginosa
F1S1R2D1B2P3A11	F1S1R2D1B4P1F10	0	3155	24.5	23.275-25.725	35	0	0	0	0	0	0	0	0	P. aeruginosa
F1S1R2D1B2P3A11	F1S1R2D1B4P1G02	0	137	22.4	21.279999999999998-23.52	32	0	0	0	0	0	0	0	0	P. aeruginosa
F1S1R2D1B2P3A11	F1S1R2D1B4P1G08	0	136	24.5	23.275-25.725	35	0	0	0	0	0	0	0	0	P. aeruginosa
F1S1R2D1B2P3A11	F1S1R2D1B4P2H11	0	3158	27.3	25.934999999999995-28.665	39	0	0	0	0	0	0	0	0	P. aeruginosa
F1S1R2D1B2P3A11	F1S1R2D1B4P3B02	0	220	27.3	25.934999999999995-28.665	39	0	0	0	0	0	0	0	0	P. aeruginosa
F1S1R2D1B2P3A11	F1S1R2D1B4P3E02	0	3179	27.3	25.934999999999995-28.665	39	0	0	0	0	0	0	0	0	P. aeruginosa
F1S1R2D1B2P3A11	F1S1R2D1B4P4G04	0	145	29.4	27.929999999999996-30.87	42	0	0	0	0	0	0	0	0	P. aeruginosa
F1S1R2D1B2P3A11	F1S1R2D2B1P1H10	0	300	35.0	33.25-36.75	50	0	0	0	0	0	0	0	0	P. aeruginosa
F1S1R2D1B2P3A11	F1S1R2D2B1P2B09	0	3436	34.3	32.584999999999994-36.015	49	0	0	0	0	0	0	0	0	P. aeruginosa
F1S1R2D1B2P3A11	F1S1R2D2B1P2B10	0	3435	34.3	32.584999999999994-36.015	49	0	0	0	0	0	0	0	0	P. aeruginosa
F1S1R2D1B2P3A11	F1S1R2D2B1P2D04	0	16124	35.7	33.91499999999999-37.485	51	0	0	0	0	0	0	0	0	P. aeruginosa
F1S1R2D1B2P3A11	F1S1R2D2B1P2G06	0	16537	36.4	34.58-38.22	52	0	0	0	0	0	0	0	0	P. aeruginosa
F1S1R2D1B2P3A11	F1S1R2D2B1P5A12	0	2136	40.6	38.56999999999999-42.629999999999995	58	0	0	0	0	0	0	0	0	P. aeruginosa
F1S1R2D1B2P3A11	F1S1R2D2B1P5C11	0	2146	40.6	38.56999999999999-42.629999999999995	58	0	0	0	0	0	0	0	0	P. aeruginosa
F1S1R2D1B2P3A11	F1S1R2D2B1P5H02	0	148	42.0	39.9-44.1	60	0	0	0	0	0	0	0	0	P. aeruginosa
F1S1R2D1B2P3A11	F1S1R2D2B2P1A05	0	394	44.1	41.894999999999996-46.30499999999999	63	0	0	0	0	0	0	0	0	P. aeruginosa
F1S1R2D1B2P3A11	F1S1R2D2B2P1B05	0	395	44.1	41.894999999999996-46.30499999999999	63	0	0	0	0	0	0	0	0	P. aeruginosa
F1S1R2D1B2P3A11	F1S1R2D2B2P1G04	0	395	44.1	41.894999999999996-46.30499999999999	63	0	0	0	0	0	0	0	0	P. aeruginosa
F1S1R2D1B2P3A11	F1S1R2D2B2P2A10	1	30	46.9	44.555-49.245	67	0	0	0	1	1	1	1	1	P. aeruginosa
F1S1R2D1B2P3A11	F1S1R2D2B2P2D12	0	14135	46.9	44.555-49.245	67	0	0	0	0	0	0	0	0	P. aeruginosa
F1S1R2D1B2P3A11	F1S1R2D2B2P4A03	0	140	51.1	48.544999999999995-53.654999999999994	73	0	0	0	0	0	0	0	0	P. aeruginosa
F1S1R2D1B2P3A11	F1S1R2D2B2P4B03	0	123	51.1	48.544999999999995-53.654999999999994	73	0	0	0	0	0	0	0	0	P. aeruginosa
F1S1R2D1B2P3A11	F1S1R2D2B3P3E12	0	530	58.8	55.85999999999999-61.74	84	0	0	0	0	0	0	0	0	P. aeruginosa
F1S1R2D1B2P3A11	F1S1R2D3B1P1H09	0	15510	85.39999999999999	81.12999999999998-89.67	122	0	0	0	0	0	0	0	0	P. aeruginosa
F1S1R2D1B2P3A11	F1S1R2D3B4P1D03	0	190	120.4	114.37999999999998-126.42	172	0	0	0	0	0	0	0	0	P. aeruginosa
F1S1R2D1B2P3A11	F1S1R2D3B4P1E03	0	186	120.4	114.37999999999998-126.42	172	0	0	0	0	0	0	0	0	P. aeruginosa
F1S1R2D1B2P3A11	F1S1R2D4B4P5F12	1	185	177.1	168.24499999999998-185.955	253	0	0	0	0	0	0	1	1	P. aeruginosa
F1S1R2D1B2P3A11	SH002x06	0	183	149.1	141.64499999999998-156.555	213	0	0	0	0	0	0	0	0	P. aeruginosa
F1S1R2D1B2P3A11	SH002x64	0	233	179.2	170.23999999999998-188.16	256	0	0	0	0	0	0	0	0	P. aeruginosa
F1S1R2D1B2P3A11	SH010621x1x39	0	6832	144.9	137.65499999999997-152.14499999999998	207	0	0	0	0	0	0	0	0	P. aeruginosa
F1S1R2D1B2P3A11	SH010621x1x93	0	3381	140.7	133.665-147.73499999999999	201	0	0	0	0	0	0	0	0	P. aeruginosa
F1S1R2D1B2P3A11	SH011020x2x76	1	153	318.5	302.575-334.425	455	0	0	0	0	0	0	0	0	P. aeruginosa
F1S1R2D1B2P3A11	SH020921x2x70	0	181	116.2	110.38999999999999-122.00999999999999	166	0	0	0	0	0	0	0	0	P. aeruginosa
F1S1R2D1B2P3A11	SH030621x2x77_A00559	0	180	130.2	123.68999999999998-136.71	186	0	0	0	0	0	0	0	0	P. aeruginosa
F1S1R2D1B2P3A11	SH040221x1x72	1	399	513.1	487.445-538.755	733	0	0	0	0	0	0	0	0	P. aeruginosa
F1S1R2D1B2P3A11	SH040221x2x74	1	226	475.3	451.5349999999999-499.065	679	0	0	0	0	0	0	0	0	P. aeruginosa
F1S1R2D1B2P3A11	SH040321x2x03	1	161	266.7	253.36499999999998-280.035	381	0	0	0	0	0	0	0	0	P. aeruginosa
F1S1R2D1B2P3A11	SH040321x2x14	1	124	264.6	251.36999999999995-277.83	378	0	0	0	0	0	0	0	0	P. aeruginosa
F1S1R2D1B2P3A11	SH050122x2x19	0	112	11.2	10.639999999999999-11.76	16	0	0	0	0	0	0	0	0	P. aeruginosa
F1S1R2D1B2P3A11	SH060521x1x15	0	180	163.8	155.60999999999999-171.98999999999998	234	0	0	0	0	0	0	0	0	P. aeruginosa
F1S1R2D1B2P3A11	SH060521x1x16	0	180	163.8	155.60999999999999-171.98999999999998	234	0	0	0	0	0	0	0	0	P. aeruginosa
F1S1R2D1B2P3A11	SH060521x2x39	0	882	154.7	146.96499999999997-162.435	221	0	0	0	0	0	0	0	0	P. aeruginosa
F1S1R2D1B2P3A11	SH061021x1x14	0	361	59.49999999999999	56.52499999999999-62.474999999999994	85	0	0	0	0	0	0	0	0	P. aeruginosa
F1S1R2D1B2P3A11	SH061021x1x25	0	361	59.49999999999999	56.52499999999999-62.474999999999994	85	0	0	0	0	0	0	0	0	P. aeruginosa
F1S1R2D1B2P3A11	SH061021x1x90	0	3384	54.6	51.86999999999999-57.33	78	0	0	0	0	0	0	0	0	P. aeruginosa
F1S1R2D1B2P3A11	SH061021x2x12	0	164	53.2	50.53999999999999-55.86	76	0	0	0	0	0	0	0	0	P. aeruginosa
F1S1R2D1B2P3A11	SH081020x1x86	1	45	429.1	407.6449999999999-450.555	613	0	0	0	1	0	0	0	0	P. aeruginosa
F1S1R2D1B2P3A11	SH081020x1x93	1	39	424.9	403.655-446.145	607	0	0	0	1	0	0	0	0	P. aeruginosa
F1S1R2D1B2P3A11	SH081020x2x85	0	16527	411.6	391.0199999999999-432.18	588	0	0	0	0	0	0	0	0	P. aeruginosa
F1S1R2D1B2P3A11	SH090321x1x64	0	5596	245.7	233.415-257.985	351	0	0	0	0	0	0	0	0	P. aeruginosa
F1S1R2D1B2P3A11	SH110222x59	0	52	35.7	33.91499999999999-37.485	51	0	0	0	1	0	0	0	0	P. aeruginosa
F1S1R2D1B2P3A11	SH121021x1x71	0	16502	42.0	39.9-44.1	60	0	0	0	0	0	0	0	0	P. aeruginosa
F1S1R2D1B2P3A11	SH158x02	0	155	93.8	89.11-98.49	134	0	0	0	0	0	0	0	0	P. aeruginosa
F1S1R2D1B2P3A11	SH159x38	0	182	100.1	95.09499999999998-105.105	143	0	0	0	0	0	0	0	0	P. aeruginosa
F1S1R2D1B2P3A11	SH160x33	0	155	103.6	98.41999999999999-108.78	148	0	0	0	0	0	0	0	0	P. aeruginosa
F1S1R2D1B2P3A11	SH161121x2x86	0	204	17.5	16.625-18.375	25	0	0	0	0	0	0	0	0	P. aeruginosa
F1S1R2D1B2P3A11	SH170321x1x18	1	174	229.6	218.11999999999998-241.08	328	0	0	0	0	0	0	0	1	P. aeruginosa
F1S1R2D1B2P3A11	SH170321x1x36	1	174	229.6	218.11999999999998-241.08	328	0	0	0	0	0	0	0	1	P. aeruginosa
F1S1R2D1B2P3A11	SH170322x2x69	0	2918	69.3	65.835-72.765	99	0	0	0	0	0	0	0	0	P. aeruginosa
F1S1R2D1B2P3A11	SH170322x2x93	0	195	68.6	65.16999999999999-72.03	98	0	0	0	0	0	0	0	0	P. aeruginosa
F1S1R2D1B2P3A11	SH180x04	0	157	147.7	140.31499999999997-155.085	211	0	0	0	0	0	0	0	0	P. aeruginosa
F1S1R2D1B2P3A11	SH181120x2x89	0	15714	292.6	277.96999999999997-307.22999999999996	418	0	0	0	0	0	0	0	0	P. aeruginosa
F1S1R2D1B2P3A11	SH181120x2x94	0	16512	287.7	273.315-302.085	411	0	0	0	0	0	0	0	0	P. aeruginosa
F1S1R2D1B2P3A11	SH189x33	1	169	175.0	166.25-183.75	250	0	0	0	0	0	0	1	1	P. aeruginosa
F1S1R2D1B2P3A11	SH189x34	0	352	175.0	166.25-183.75	250	0	0	0	0	0	0	0	0	P. aeruginosa
F1S1R2D1B2P3A11	SH200921x1x8	0	127	95.2	90.43999999999998-99.96	136	0	0	0	0	0	0	0	0	P. aeruginosa
F1S1R2D1B2P3A11	SH201x14	1	180	200.9	190.85499999999996-210.945	287	0	0	0	0	0	0	0	1	P. aeruginosa
F1S1R2D1B2P3A11	SH202x42	0	357	203.7	193.515-213.885	291	0	0	0	0	0	0	0	0	P. aeruginosa
F1S1R2D1B2P3A11	SH204x39	0	16526	205.8	195.50999999999996-216.09	294	0	0	0	0	0	0	0	0	P. aeruginosa
F1S1R2D1B2P3A11	SH211020x2x64	0	15657	434.7	412.965-456.435	621	0	0	0	0	0	0	0	0	P. aeruginosa
F1S1R2D1B2P3A11	SH211020x2x73	0	979	434.7	412.965-456.435	621	0	0	0	0	0	0	0	0	P. aeruginosa
F1S1R2D1B2P3A11	SH214x32	0	813	228.2	216.79-239.60999999999999	326	0	0	0	0	0	0	0	0	P. aeruginosa
F1S1R2D1B2P3A11	SH217x29	1	186	236.6	224.76999999999998-248.43	338	0	0	0	0	0	0	0	1	P. aeruginosa
F1S1R2D1B2P3A11	SH217x50	1	191	238.0	226.09999999999997-249.89999999999998	340	0	0	0	0	0	0	0	1	P. aeruginosa
F1S1R2D1B2P3A11	SH220921x1x51	0	171	72.8	69.16-76.44	104	0	0	0	0	0	0	0	0	P. aeruginosa
F1S1R2D1B2P3A11	SH230321x2x09	1	174	203.0	192.85-213.15	290	0	0	0	0	0	0	0	1	P. aeruginosa
F1S1R2D1B2P3A11	SH230920x1x70	1	170	347.9	330.50499999999994-365.295	497	0	0	0	0	0	0	0	0	P. aeruginosa
F1S1R2D1B2P3A11	SH230920x1x87	0	15339	340.2	323.19-357.21	486	0	0	0	0	0	0	0	0	P. aeruginosa
F1S1R2D1B2P3A11	SH230920x1x92	0	16521	337.4	320.53-354.27	482	0	0	0	0	0	0	0	0	P. aeruginosa
F1S1R2D1B2P3A11	SH230920x2x67	1	153	335.3	318.53499999999997-352.06499999999994	479	0	0	0	0	0	0	0	0	P. aeruginosa
F1S1R2D1B2P3A11	SH230920x2x70	0	16520	333.2	316.53999999999996-349.86	476	0	0	0	0	0	0	0	0	P. aeruginosa
F1S1R2D1B2P3A11	SH230920x2x71	0	16522	333.2	316.53999999999996-349.86	476	0	0	0	0	0	0	0	0	P. aeruginosa
F1S1R2D1B2P3A11	SH260321x1x66	1	180	191.1	181.545-200.655	273	0	0	0	0	0	0	0	1	P. aeruginosa
F1S1R2D1B2P3A11	SH260321x2x51	1	130	184.8	175.55999999999997-194.04	264	0	0	0	0	0	0	1	1	P. aeruginosa
F1S1R2D1B2P3A11	SH280122x1x17	0	166	19.6	18.619999999999997-20.58	28	0	0	0	0	0	0	0	0	P. aeruginosa
F1S1R2D1B2P3A11	SH280122x1x47	0	169	23.1	21.944999999999997-24.255	33	0	0	0	0	0	0	0	0	P. aeruginosa
F1S1R2D1B2P3A11	SH280122x2x85	0	195	35.7	33.91499999999999-37.485	51	0	0	0	0	0	0	0	0	P. aeruginosa
F1S1R2D1B2P3A11	SH300920x1x76	1	166	390.6	371.06999999999994-410.13	558	0	0	0	0	0	0	0	0	P. aeruginosa
F1S1R2D1B2P3A11	SH300920x1x84	0	15558	385.7	366.41499999999996-404.985	551	0	0	0	0	0	0	0	0	P. aeruginosa
F1S1R2D1B2P4C10	F1S1R2D1B3P2B08	0	173	10.5	9.975-11.025	15	0	0	0	0	0	0	0	0	P. aeruginosa
F1S1R2D1B2P4C10	F1S1R2D1B3P5C04	0	3144	15.4	14.629999999999997-16.169999999999998	22	0	0	0	0	0	0	0	0	P. aeruginosa
F1S1R2D1B2P4C10	F1S1R2D1B4P1F10	0	3144	23.1	21.944999999999997-24.255	33	0	0	0	0	0	0	0	0	P. aeruginosa
F1S1R2D1B2P4C10	F1S1R2D1B4P1G02	0	124	21.0	19.95-22.05	30	0	0	0	0	0	0	0	0	P. aeruginosa
F1S1R2D1B2P4C10	F1S1R2D1B4P1G08	0	124	23.1	21.944999999999997-24.255	33	0	0	0	0	0	0	0	0	P. aeruginosa
F1S1R2D1B2P4C10	F1S1R2D1B4P2H11	0	3147	25.9	24.604999999999997-27.195	37	0	0	0	0	0	0	0	0	P. aeruginosa
F1S1R2D1B2P4C10	F1S1R2D1B4P3B02	0	209	25.9	24.604999999999997-27.195	37	0	0	0	0	0	0	0	0	P. aeruginosa
F1S1R2D1B2P4C10	F1S1R2D1B4P3E02	0	3165	25.9	24.604999999999997-27.195	37	0	0	0	0	0	0	0	0	P. aeruginosa
F1S1R2D1B2P4C10	F1S1R2D1B4P4G04	0	133	28.0	26.599999999999998-29.400000000000002	40	0	0	0	0	0	0	0	0	P. aeruginosa
F1S1R2D1B2P4C10	F1S1R2D2B1P1H10	0	287	33.59999999999999	31.919999999999995-35.279999999999994	48	0	0	0	0	0	0	0	0	P. aeruginosa
F1S1R2D1B2P4C10	F1S1R2D2B1P2B09	0	3425	32.9	31.254999999999995-34.545	47	0	0	0	0	0	0	0	0	P. aeruginosa
F1S1R2D1B2P4C10	F1S1R2D2B1P2B10	0	3424	32.9	31.254999999999995-34.545	47	0	0	0	0	0	0	0	0	P. aeruginosa
F1S1R2D1B2P4C10	F1S1R2D2B1P2D04	0	16110	34.3	32.584999999999994-36.015	49	0	0	0	0	0	0	0	0	P. aeruginosa
F1S1R2D1B2P4C10	F1S1R2D2B1P2G06	0	16524	35.0	33.25-36.75	50	0	0	0	0	0	0	0	0	P. aeruginosa
F1S1R2D1B2P4C10	F1S1R2D2B1P5A12	0	2127	39.2	37.239999999999995-41.16	56	0	0	0	0	0	0	0	0	P. aeruginosa
F1S1R2D1B2P4C10	F1S1R2D2B1P5C11	0	2137	39.2	37.239999999999995-41.16	56	0	0	0	0	0	0	0	0	P. aeruginosa
F1S1R2D1B2P4C10	F1S1R2D2B1P5H02	0	136	40.6	38.56999999999999-42.629999999999995	58	0	0	0	0	0	0	0	0	P. aeruginosa
F1S1R2D1B2P4C10	F1S1R2D2B2P1A05	0	382	42.7	40.56499999999999-44.835	61	0	0	0	0	0	0	0	0	P. aeruginosa
F1S1R2D1B2P4C10	F1S1R2D2B2P1B05	0	383	42.7	40.56499999999999-44.835	61	0	0	0	0	0	0	0	0	P. aeruginosa
F1S1R2D1B2P4C10	F1S1R2D2B2P1G04	0	383	42.7	40.56499999999999-44.835	61	0	0	0	0	0	0	0	0	P. aeruginosa
F1S1R2D1B2P4C10	F1S1R2D2B2P2D12	0	14135	45.5	43.225-47.775	65	0	0	0	0	0	0	0	0	P. aeruginosa
F1S1R2D1B2P4C10	F1S1R2D2B2P4A03	0	128	49.7	47.214999999999996-52.184999999999995	71	0	0	0	0	0	0	0	0	P. aeruginosa
F1S1R2D1B2P4C10	F1S1R2D2B2P4B03	0	111	49.7	47.214999999999996-52.184999999999995	71	0	0	0	0	0	0	0	0	P. aeruginosa
F1S1R2D1B2P4C10	F1S1R2D2B3P3E12	0	518	57.4	54.529999999999994-60.27	82	0	0	0	0	0	0	0	0	P. aeruginosa
F1S1R2D1B2P4C10	F1S1R2D3B1P1H09	0	15498	84.0	79.8-88.2	120	0	0	0	0	0	0	0	0	P. aeruginosa
F1S1R2D1B2P4C10	F1S1R2D3B4P1D03	0	178	119.0	113.04999999999998-124.94999999999999	170	0	0	0	0	0	0	0	0	P. aeruginosa
F1S1R2D1B2P4C10	F1S1R2D3B4P1E03	0	174	119.0	113.04999999999998-124.94999999999999	170	0	0	0	0	0	0	0	0	P. aeruginosa
F1S1R2D1B2P4C10	F1S1R2D4B4P5F12	1	173	175.7	166.915-184.48499999999999	251	0	0	0	0	0	0	1	1	P. aeruginosa
F1S1R2D1B2P4C10	SH002x06	0	171	147.7	140.31499999999997-155.085	211	0	0	0	0	0	0	0	0	P. aeruginosa
F1S1R2D1B2P4C10	SH002x64	0	221	177.8	168.90999999999997-186.69	254	0	0	0	0	0	0	0	0	P. aeruginosa
F1S1R2D1B2P4C10	SH010621x1x39	0	6826	146.3	138.98499999999999-153.61499999999998	209	0	0	0	0	0	0	0	0	P. aeruginosa
F1S1R2D1B2P4C10	SH010621x1x93	0	3370	142.1	134.99499999999998-149.205	203	0	0	0	0	0	0	0	0	P. aeruginosa
F1S1R2D1B2P4C10	SH011020x2x76	1	141	319.9	303.905-335.895	457	0	0	0	0	0	0	0	0	P. aeruginosa
F1S1R2D1B2P4C10	SH020921x2x70	0	169	117.6	111.71999999999998-123.48	168	0	0	0	0	0	0	0	0	P. aeruginosa
F1S1R2D1B2P4C10	SH030621x2x77_A00559	0	168	131.6	125.01999999999998-138.18	188	0	0	0	0	0	0	0	0	P. aeruginosa
F1S1R2D1B2P4C10	SH040221x1x72	1	387	514.5	488.775-540.225	735	0	0	0	0	0	0	0	0	P. aeruginosa
F1S1R2D1B2P4C10	SH040221x2x74	1	214	476.7	452.86499999999995-500.535	681	0	0	0	0	0	0	0	0	P. aeruginosa
F1S1R2D1B2P4C10	SH040321x2x03	1	149	268.1	254.69499999999996-281.505	383	0	0	0	0	0	0	0	0	P. aeruginosa
F1S1R2D1B2P4C10	SH040321x2x14	1	112	266.0	252.7-279.3	380	0	0	0	0	0	0	0	0	P. aeruginosa
F1S1R2D1B2P4C10	SH050122x2x19	0	100	9.8	9.309999999999999-10.29	14	0	0	0	0	0	0	0	0	P. aeruginosa
F1S1R2D1B2P4C10	SH060521x1x15	1	168	165.2	156.93999999999997-173.46	236	0	0	0	0	0	0	1	1	P. aeruginosa
F1S1R2D1B2P4C10	SH060521x1x16	1	168	165.2	156.93999999999997-173.46	236	0	0	0	0	0	0	1	1	P. aeruginosa
F1S1R2D1B2P4C10	SH060521x2x39	0	873	156.1	148.295-163.905	223	0	0	0	0	0	0	0	0	P. aeruginosa
F1S1R2D1B2P4C10	SH061021x1x14	0	349	60.9	57.855-63.945	87	0	0	0	0	0	0	0	0	P. aeruginosa
F1S1R2D1B2P4C10	SH061021x1x25	0	349	60.9	57.855-63.945	87	0	0	0	0	0	0	0	0	P. aeruginosa
F1S1R2D1B2P4C10	SH061021x1x90	0	3373	56.0	53.199999999999996-58.800000000000004	80	0	0	0	0	0	0	0	0	P. aeruginosa
F1S1R2D1B2P4C10	SH061021x2x12	0	152	54.6	51.86999999999999-57.33	78	0	0	0	0	0	0	0	0	P. aeruginosa
F1S1R2D1B2P4C10	SH081020x1x86	1	33	430.5	408.97499999999997-452.02500000000003	615	0	0	0	1	0	0	0	0	P. aeruginosa
F1S1R2D1B2P4C10	SH081020x1x93	1	27	426.3	404.98499999999996-447.61499999999995	609	0	0	1	1	0	0	0	0	P. aeruginosa
F1S1R2D1B2P4C10	SH081020x2x85	0	16514	413.0	392.34999999999997-433.65000000000003	590	0	0	0	0	0	0	0	0	P. aeruginosa
F1S1R2D1B2P4C10	SH090321x1x64	0	5587	247.1	234.74499999999998-259.455	353	0	0	0	0	0	0	0	0	P. aeruginosa
F1S1R2D1B2P4C10	SH110222x59	0	40	34.3	32.584999999999994-36.015	49	0	0	0	1	0	0	0	0	P. aeruginosa
F1S1R2D1B2P4C10	SH121021x1x71	0	16489	43.4	41.23-45.57	62	0	0	0	0	0	0	0	0	P. aeruginosa
F1S1R2D1B2P4C10	SH158x02	0	143	92.4	87.77999999999999-97.02	132	0	0	0	0	0	0	0	0	P. aeruginosa
F1S1R2D1B2P4C10	SH159x38	0	170	98.7	93.76499999999999-103.63499999999999	141	0	0	0	0	0	0	0	0	P. aeruginosa
F1S1R2D1B2P4C10	SH160x33	0	143	102.2	97.08999999999999-107.30999999999999	146	0	0	0	0	0	0	0	0	P. aeruginosa
F1S1R2D1B2P4C10	SH161121x2x86	0	189	18.9	17.955-19.845	27	0	0	0	0	0	0	0	0	P. aeruginosa
F1S1R2D1B2P4C10	SH170321x1x18	1	162	231.0	219.44999999999996-242.54999999999998	330	0	0	0	0	0	0	0	1	P. aeruginosa
F1S1R2D1B2P4C10	SH170321x1x36	1	162	231.0	219.44999999999996-242.54999999999998	330	0	0	0	0	0	0	0	1	P. aeruginosa
F1S1R2D1B2P4C10	SH170322x2x69	0	2909	67.89999999999999	64.505-71.29499999999999	97	0	0	0	0	0	0	0	0	P. aeruginosa
F1S1R2D1B2P4C10	SH170322x2x93	0	183	67.19999999999999	63.83999999999999-70.55999999999999	96	0	0	0	0	0	0	0	0	P. aeruginosa
F1S1R2D1B2P4C10	SH180x04	1	146	146.3	138.98499999999999-153.61499999999998	209	0	0	0	0	0	0	1	1	P. aeruginosa
F1S1R2D1B2P4C10	SH181120x2x89	0	15715	294.0	279.3-308.7	420	0	0	0	0	0	0	0	0	P. aeruginosa
F1S1R2D1B2P4C10	SH181120x2x94	0	16499	289.1	274.645-303.55499999999995	413	0	0	0	0	0	0	0	0	P. aeruginosa
F1S1R2D1B2P4C10	SH189x33	1	157	173.6	164.92-182.28	248	0	0	0	0	0	0	1	1	P. aeruginosa
F1S1R2D1B2P4C10	SH189x34	0	340	173.6	164.92-182.28	248	0	0	0	0	0	0	0	0	P. aeruginosa
F1S1R2D1B2P4C10	SH200921x1x8	0	115	96.6	91.77-101.42999999999999	138	0	0	0	0	0	0	0	0	P. aeruginosa
F1S1R2D1B2P4C10	SH201x14	1	168	199.5	189.52499999999998-209.47500000000002	285	0	0	0	0	0	0	0	1	P. aeruginosa
F1S1R2D1B2P4C10	SH202x42	0	345	202.3	192.18499999999997-212.415	289	0	0	0	0	0	0	0	0	P. aeruginosa
F1S1R2D1B2P4C10	SH204x39	0	16513	204.4	194.17999999999998-214.61999999999998	292	0	0	0	0	0	0	0	0	P. aeruginosa
F1S1R2D1B2P4C10	SH211020x2x64	0	15658	436.1	414.29499999999996-457.905	623	0	0	0	0	0	0	0	0	P. aeruginosa
F1S1R2D1B2P4C10	SH211020x2x73	0	967	436.1	414.29499999999996-457.905	623	0	0	0	0	0	0	0	0	P. aeruginosa
F1S1R2D1B2P4C10	SH214x32	0	798	226.8	215.45999999999998-238.14	324	0	0	0	0	0	0	0	0	P. aeruginosa
F1S1R2D1B2P4C10	SH217x29	1	174	235.2	223.43999999999997-246.96	336	0	0	0	0	0	0	0	1	P. aeruginosa
F1S1R2D1B2P4C10	SH217x50	1	176	236.6	224.76999999999998-248.43	338	0	0	0	0	0	0	0	1	P. aeruginosa
F1S1R2D1B2P4C10	SH220921x1x51	0	159	74.19999999999999	70.48999999999998-77.91	106	0	0	0	0	0	0	0	0	P. aeruginosa
F1S1R2D1B2P4C10	SH230321x2x09	1	162	204.4	194.17999999999998-214.61999999999998	292	0	0	0	0	0	0	0	1	P. aeruginosa
F1S1R2D1B2P4C10	SH230920x1x70	1	158	349.3	331.8349999999999-366.765	499	0	0	0	0	0	0	0	0	P. aeruginosa
F1S1R2D1B2P4C10	SH230920x1x87	0	15339	341.6	324.5199999999999-358.68	488	0	0	0	0	0	0	0	0	P. aeruginosa
F1S1R2D1B2P4C10	SH230920x1x92	0	16508	338.8	321.85999999999996-355.73999999999995	484	0	0	0	0	0	0	0	0	P. aeruginosa
F1S1R2D1B2P4C10	SH230920x2x67	1	141	336.7	319.86499999999995-353.535	481	0	0	0	0	0	0	0	0	P. aeruginosa
F1S1R2D1B2P4C10	SH230920x2x70	0	16507	334.6	317.86999999999995-351.33	478	0	0	0	0	0	0	0	0	P. aeruginosa
F1S1R2D1B2P4C10	SH230920x2x71	0	16509	334.6	317.86999999999995-351.33	478	0	0	0	0	0	0	0	0	P. aeruginosa
F1S1R2D1B2P4C10	SH260321x1x66	1	168	192.5	182.875-202.125	275	0	0	0	0	0	0	0	1	P. aeruginosa
F1S1R2D1B2P4C10	SH260321x2x51	1	118	186.2	176.89-195.51	266	0	0	0	0	0	0	1	1	P. aeruginosa
F1S1R2D1B2P4C10	SH280122x1x17	0	154	18.2	17.29-19.11	26	0	0	0	0	0	0	0	0	P. aeruginosa
F1S1R2D1B2P4C10	SH280122x1x47	0	157	21.7	20.615-22.785	31	0	0	0	0	0	0	0	0	P. aeruginosa
F1S1R2D1B2P4C10	SH280122x2x85	0	183	34.3	32.584999999999994-36.015	49	0	0	0	0	0	0	0	0	P. aeruginosa
F1S1R2D1B2P4C10	SH300920x1x76	1	154	392.0	372.4-411.6	560	0	0	0	0	0	0	0	0	P. aeruginosa
F1S1R2D1B2P4C10	SH300920x1x84	0	15558	387.1	367.74499999999995-406.455	553	0	0	0	0	0	0	0	0	P. aeruginosa
F1S1R2D1B3P2B08	F1S1R2D1B3P5C04	0	3182	4.9	4.654999999999999-5.145	7	0	0	0	0	0	0	0	0	P. aeruginosa
F1S1R2D1B3P2B08	F1S1R2D1B4P1F10	0	3182	12.6	11.969999999999999-13.23	18	0	0	0	0	0	0	0	0	P. aeruginosa
F1S1R2D1B3P2B08	F1S1R2D1B4P1G02	0	167	10.5	9.975-11.025	15	0	0	0	0	0	0	0	0	P. aeruginosa
F1S1R2D1B3P2B08	F1S1R2D1B4P1G08	0	167	12.6	11.969999999999999-13.23	18	0	0	0	0	0	0	0	0	P. aeruginosa
F1S1R2D1B3P2B08	F1S1R2D1B4P2H11	0	3185	15.4	14.629999999999997-16.169999999999998	22	0	0	0	0	0	0	0	0	P. aeruginosa
F1S1R2D1B3P2B08	F1S1R2D1B4P3B02	0	248	15.4	14.629999999999997-16.169999999999998	22	0	0	0	0	0	0	0	0	P. aeruginosa
F1S1R2D1B3P2B08	F1S1R2D1B4P3E02	0	3203	15.4	14.629999999999997-16.169999999999998	22	0	0	0	0	0	0	0	0	P. aeruginosa
F1S1R2D1B3P2B08	F1S1R2D1B4P4G04	0	176	17.5	16.625-18.375	25	0	0	0	0	0	0	0	0	P. aeruginosa
F1S1R2D1B3P2B08	F1S1R2D2B1P1H10	0	323	23.1	21.944999999999997-24.255	33	0	0	0	0	0	0	0	0	P. aeruginosa
F1S1R2D1B3P2B08	F1S1R2D2B1P2B09	0	3462	22.4	21.279999999999998-23.52	32	0	0	0	0	0	0	0	0	P. aeruginosa
F1S1R2D1B3P2B08	F1S1R2D2B1P2B10	0	3461	22.4	21.279999999999998-23.52	32	0	0	0	0	0	0	0	0	P. aeruginosa
F1S1R2D1B3P2B08	F1S1R2D2B1P2D04	0	16146	23.8	22.609999999999996-24.99	34	0	0	0	0	0	0	0	0	P. aeruginosa
F1S1R2D1B3P2B08	F1S1R2D2B1P2G06	0	16559	24.5	23.275-25.725	35	0	0	0	0	0	0	0	0	P. aeruginosa
F1S1R2D1B3P2B08	F1S1R2D2B1P5A12	0	2170	28.7	27.264999999999997-30.135	41	0	0	0	0	0	0	0	0	P. aeruginosa
F1S1R2D1B3P2B08	F1S1R2D2B1P5C11	0	2179	28.7	27.264999999999997-30.135	41	0	0	0	0	0	0	0	0	P. aeruginosa
F1S1R2D1B3P2B08	F1S1R2D2B1P5H02	0	169	30.1	28.594999999999995-31.605	43	0	0	0	0	0	0	0	0	P. aeruginosa
F1S1R2D1B3P2B08	F1S1R2D2B2P1A05	0	417	32.2	30.589999999999993-33.809999999999995	46	0	0	0	0	0	0	0	0	P. aeruginosa
F1S1R2D1B3P2B08	F1S1R2D2B2P1B05	0	418	32.2	30.589999999999993-33.809999999999995	46	0	0	0	0	0	0	0	0	P. aeruginosa
F1S1R2D1B3P2B08	F1S1R2D2B2P1G04	0	418	32.2	30.589999999999993-33.809999999999995	46	0	0	0	0	0	0	0	0	P. aeruginosa
F1S1R2D1B3P2B08	F1S1R2D2B2P2A10	0	175	35.0	33.25-36.75	50	0	0	0	0	0	0	0	0	P. aeruginosa
F1S1R2D1B3P2B08	F1S1R2D2B2P2D12	0	14169	35.0	33.25-36.75	50	0	0	0	0	0	0	0	0	P. aeruginosa
F1S1R2D1B3P2B08	F1S1R2D2B2P4A03	0	205	39.2	37.239999999999995-41.16	56	0	0	0	0	0	0	0	0	P. aeruginosa
F1S1R2D1B3P2B08	F1S1R2D2B2P4B03	0	188	39.2	37.239999999999995-41.16	56	0	0	0	0	0	0	0	0	P. aeruginosa
F1S1R2D1B3P2B08	F1S1R2D2B3P3E12	0	552	46.9	44.555-49.245	67	0	0	0	0	0	0	0	0	P. aeruginosa
F1S1R2D1B3P2B08	F1S1R2D3B1P1H09	0	15531	73.5	69.825-77.175	105	0	0	0	0	0	0	0	0	P. aeruginosa
F1S1R2D1B3P2B08	F1S1R2D3B4P1D03	0	212	108.5	103.07499999999999-113.92500000000001	155	0	0	0	0	0	0	0	0	P. aeruginosa
F1S1R2D1B3P2B08	F1S1R2D3B4P1E03	0	208	108.5	103.07499999999999-113.92500000000001	155	0	0	0	0	0	0	0	0	P. aeruginosa
F1S1R2D1B3P2B08	F1S1R2D4B4P5F12	1	12	165.2	156.93999999999997-173.46	236	0	1	1	1	0	0	1	1	P. aeruginosa
F1S1R2D1B3P2B08	SH002x06	0	206	137.2	130.33999999999997-144.06	196	0	0	0	0	0	0	0	0	P. aeruginosa
F1S1R2D1B3P2B08	SH002x64	0	256	167.3	158.93499999999997-175.665	239	0	0	0	0	0	0	0	0	P. aeruginosa
F1S1R2D1B3P2B08	SH010621x1x39	0	6864	156.8	148.95999999999998-164.64	224	0	0	0	0	0	0	0	0	P. aeruginosa
F1S1R2D1B3P2B08	SH010621x1x93	0	3405	152.6	144.97-160.23	218	0	0	0	0	0	0	0	0	P. aeruginosa
F1S1R2D1B3P2B08	SH011020x2x76	1	176	330.4	313.87999999999994-346.92	472	0	0	0	0	0	0	0	0	P. aeruginosa
F1S1R2D1B3P2B08	SH020921x2x70	0	204	128.1	121.695-134.505	183	0	0	0	0	0	0	0	0	P. aeruginosa
F1S1R2D1B3P2B08	SH030621x2x77_A00559	0	203	142.1	134.99499999999998-149.205	203	0	0	0	0	0	0	0	0	P. aeruginosa
F1S1R2D1B3P2B08	SH040221x1x72	1	422	525.0	498.75-551.25	750	0	0	0	0	0	0	0	0	P. aeruginosa
F1S1R2D1B3P2B08	SH040221x2x74	1	252	487.2	462.84-511.56	696	0	0	0	0	0	0	0	0	P. aeruginosa
F1S1R2D1B3P2B08	SH040321x2x03	1	184	278.6	264.66999999999996-292.53	398	0	0	0	0	0	0	0	0	P. aeruginosa
F1S1R2D1B3P2B08	SH040321x2x14	1	189	276.5	262.675-290.325	395	0	0	0	0	0	0	0	0	P. aeruginosa
F1S1R2D1B3P2B08	SH050122x2x19	0	177	0.7	0.6649999999999999-0.735	1	0	0	0	0	0	0	0	0	P. aeruginosa
F1S1R2D1B3P2B08	SH060521x1x15	0	202	175.7	166.915-184.48499999999999	251	0	0	0	0	0	0	0	0	P. aeruginosa
F1S1R2D1B3P2B08	SH060521x1x16	0	202	175.7	166.915-184.48499999999999	251	0	0	0	0	0	0	0	0	P. aeruginosa
F1S1R2D1B3P2B08	SH060521x2x39	0	909	166.6	158.26999999999998-174.93	238	0	0	0	0	0	0	0	0	P. aeruginosa
F1S1R2D1B3P2B08	SH061021x1x14	0	384	71.39999999999999	67.82999999999998-74.97	102	0	0	0	0	0	0	0	0	P. aeruginosa
F1S1R2D1B3P2B08	SH061021x1x25	0	384	71.39999999999999	67.82999999999998-74.97	102	0	0	0	0	0	0	0	0	P. aeruginosa
F1S1R2D1B3P2B08	SH061021x1x90	0	3408	66.5	63.175-69.825	95	0	0	0	0	0	0	0	0	P. aeruginosa
F1S1R2D1B3P2B08	SH061021x2x12	0	185	65.1	61.84499999999999-68.355	93	0	0	0	0	0	0	0	0	P. aeruginosa
F1S1R2D1B3P2B08	SH081020x1x86	1	190	441.0	418.95-463.05	630	0	0	0	0	0	0	0	0	P. aeruginosa
F1S1R2D1B3P2B08	SH081020x1x93	1	184	436.8	414.9599999999999-458.64	624	0	0	0	0	0	0	0	0	P. aeruginosa
F1S1R2D1B3P2B08	SH081020x2x85	0	16549	423.5	402.325-444.675	605	0	0	0	0	0	0	0	0	P. aeruginosa
F1S1R2D1B3P2B08	SH090321x1x64	0	5617	257.6	244.71999999999994-270.47999999999996	368	0	0	0	0	0	0	0	0	P. aeruginosa
F1S1R2D1B3P2B08	SH110222x59	0	197	23.8	22.609999999999996-24.99	34	0	0	0	0	0	0	0	0	P. aeruginosa
F1S1R2D1B3P2B08	SH121021x1x71	0	16524	53.9	51.205-56.595	77	0	0	0	0	0	0	0	0	P. aeruginosa
F1S1R2D1B3P2B08	SH158x02	0	178	81.89999999999999	77.80499999999999-85.99499999999999	117	0	0	0	0	0	0	0	0	P. aeruginosa
F1S1R2D1B3P2B08	SH159x38	0	205	88.19999999999999	83.78999999999999-92.60999999999999	126	0	0	0	0	0	0	0	0	P. aeruginosa
F1S1R2D1B3P2B08	SH160x33	0	178	91.7	87.11499999999998-96.285	131	0	0	0	0	0	0	0	0	P. aeruginosa
F1S1R2D1B3P2B08	SH161121x2x86	0	265	29.4	27.929999999999996-30.87	42	0	0	0	0	0	0	0	0	P. aeruginosa
F1S1R2D1B3P2B08	SH170321x1x18	1	197	241.5	229.42499999999995-253.575	345	0	0	0	0	0	0	0	1	P. aeruginosa
F1S1R2D1B3P2B08	SH170321x1x36	1	197	241.5	229.42499999999995-253.575	345	0	0	0	0	0	0	0	1	P. aeruginosa
F1S1R2D1B3P2B08	SH170322x2x69	0	2941	57.4	54.529999999999994-60.27	82	0	0	0	0	0	0	0	0	P. aeruginosa
F1S1R2D1B3P2B08	SH170322x2x93	0	218	56.7	53.864999999999995-59.535	81	0	0	0	0	0	0	0	0	P. aeruginosa
F1S1R2D1B3P2B08	SH180x04	0	175	135.8	129.01-142.58999999999997	194	0	0	0	0	0	0	0	0	P. aeruginosa
F1S1R2D1B3P2B08	SH181120x2x89	0	15751	304.5	289.275-319.725	435	0	0	0	0	0	0	0	0	P. aeruginosa
F1S1R2D1B3P2B08	SH181120x2x94	0	16534	299.6	284.61999999999995-314.58	428	0	0	0	0	0	0	0	0	P. aeruginosa
F1S1R2D1B3P2B08	SH189x33	0	192	163.1	154.945-171.255	233	0	0	0	0	0	0	0	0	P. aeruginosa
F1S1R2D1B3P2B08	SH189x34	0	376	163.1	154.945-171.255	233	0	0	0	0	0	0	0	0	P. aeruginosa
F1S1R2D1B3P2B08	SH200921x1x8	0	192	107.1	101.74499999999999-112.455	153	0	0	0	0	0	0	0	0	P. aeruginosa
F1S1R2D1B3P2B08	SH201x14	0	203	189.0	179.54999999999998-198.45000000000002	270	0	0	0	0	0	0	0	0	P. aeruginosa
F1S1R2D1B3P2B08	SH202x42	0	377	191.8	182.20999999999998-201.39	274	0	0	0	0	0	0	0	0	P. aeruginosa
F1S1R2D1B3P2B08	SH204x39	0	16548	193.9	184.20499999999996-203.595	277	0	0	0	0	0	0	0	0	P. aeruginosa
F1S1R2D1B3P2B08	SH211020x2x64	0	15692	446.6	424.2699999999999-468.93	638	0	0	0	0	0	0	0	0	P. aeruginosa
F1S1R2D1B3P2B08	SH211020x2x73	0	1003	446.6	424.2699999999999-468.93	638	0	0	0	0	0	0	0	0	P. aeruginosa
F1S1R2D1B3P2B08	SH214x32	0	828	216.3	205.48499999999999-227.11499999999998	309	0	0	0	0	0	0	0	0	P. aeruginosa
F1S1R2D1B3P2B08	SH217x29	1	209	224.7	213.46499999999997-235.935	321	0	0	0	0	0	0	0	1	P. aeruginosa
F1S1R2D1B3P2B08	SH217x50	1	210	226.1	214.795-237.405	323	0	0	0	0	0	0	0	1	P. aeruginosa
F1S1R2D1B3P2B08	SH220921x1x51	0	194	84.69999999999999	80.46499999999999-88.93499999999999	121	0	0	0	0	0	0	0	0	P. aeruginosa
F1S1R2D1B3P2B08	SH230321x2x09	1	197	214.9	204.15499999999997-225.64499999999998	307	0	0	0	0	0	0	0	1	P. aeruginosa
F1S1R2D1B3P2B08	SH230920x1x70	1	193	359.8	341.80999999999995-377.78999999999996	514	0	0	0	0	0	0	0	0	P. aeruginosa
F1S1R2D1B3P2B08	SH230920x1x87	0	15376	352.1	334.49499999999995-369.705	503	0	0	0	0	0	0	0	0	P. aeruginosa
F1S1R2D1B3P2B08	SH230920x1x92	0	16543	349.3	331.8349999999999-366.765	499	0	0	0	0	0	0	0	0	P. aeruginosa
F1S1R2D1B3P2B08	SH230920x2x67	1	176	347.2	329.84-364.56	496	0	0	0	0	0	0	0	0	P. aeruginosa
F1S1R2D1B3P2B08	SH230920x2x70	0	16542	345.1	327.84499999999997-362.35499999999996	493	0	0	0	0	0	0	0	0	P. aeruginosa
F1S1R2D1B3P2B08	SH230920x2x71	0	16544	345.1	327.84499999999997-362.35499999999996	493	0	0	0	0	0	0	0	0	P. aeruginosa
F1S1R2D1B3P2B08	SH260321x1x66	1	202	203.0	192.85-213.15	290	0	0	0	0	0	0	0	1	P. aeruginosa
F1S1R2D1B3P2B08	SH260321x2x51	1	190	196.7	186.86499999999998-206.535	281	0	0	0	0	0	0	0	1	P. aeruginosa
F1S1R2D1B3P2B08	SH280122x1x17	0	189	7.699999999999999	7.314999999999999-8.084999999999999	11	0	0	0	0	0	0	0	0	P. aeruginosa
F1S1R2D1B3P2B08	SH280122x1x47	0	192	11.2	10.639999999999999-11.76	16	0	0	0	0	0	0	0	0	P. aeruginosa
F1S1R2D1B3P2B08	SH280122x2x85	0	218	23.8	22.609999999999996-24.99	34	0	0	0	0	0	0	0	0	P. aeruginosa
F1S1R2D1B3P2B08	SH300920x1x76	1	189	402.5	382.375-422.625	575	0	0	0	0	0	0	0	0	P. aeruginosa
F1S1R2D1B3P2B08	SH300920x1x84	0	15592	397.6	377.71999999999997-417.47999999999996	568	0	0	0	0	0	0	0	0	P. aeruginosa
F1S1R2D1B3P5C04	F1S1R2D1B4P1G02	0	3145	5.6	5.319999999999999-5.88	8	0	0	0	0	0	0	0	0	P. aeruginosa
F1S1R2D1B3P5C04	F1S1R2D1B4P1G08	0	3145	7.699999999999999	7.314999999999999-8.084999999999999	11	0	0	0	0	0	0	0	0	P. aeruginosa
F1S1R2D1B3P5C04	F1S1R2D1B4P3B02	0	3222	10.5	9.975-11.025	15	0	0	0	0	0	0	0	0	P. aeruginosa
F1S1R2D1B3P5C04	F1S1R2D1B4P4G04	0	3155	12.6	11.969999999999999-13.23	18	0	0	0	0	0	0	0	0	P. aeruginosa
F1S1R2D1B3P5C04	F1S1R2D2B1P1H10	0	3277	18.2	17.29-19.11	26	0	0	0	0	0	0	0	0	P. aeruginosa
F1S1R2D1B3P5C04	F1S1R2D2B1P2B09	0	548	17.5	16.625-18.375	25	0	0	0	0	0	0	0	0	P. aeruginosa
F1S1R2D1B3P5C04	F1S1R2D2B1P2B10	0	545	17.5	16.625-18.375	25	0	0	0	0	0	0	0	0	P. aeruginosa
F1S1R2D1B3P5C04	F1S1R2D2B1P2D04	0	15340	18.9	17.955-19.845	27	0	0	0	0	0	0	0	0	P. aeruginosa
F1S1R2D1B3P5C04	F1S1R2D2B1P2G06	0	15743	19.6	18.619999999999997-20.58	28	0	0	0	0	0	0	0	0	P. aeruginosa
F1S1R2D1B3P5C04	F1S1R2D2B1P5A12	0	5033	23.8	22.609999999999996-24.99	34	0	0	0	0	0	0	0	0	P. aeruginosa
F1S1R2D1B3P5C04	F1S1R2D2B1P5C11	0	5044	23.8	22.609999999999996-24.99	34	0	0	0	0	0	0	0	0	P. aeruginosa
F1S1R2D1B3P5C04	F1S1R2D2B1P5H02	0	3145	25.2	23.939999999999998-26.46	36	0	0	0	0	0	0	0	0	P. aeruginosa
F1S1R2D1B3P5C04	F1S1R2D2B2P1A05	0	3388	27.3	25.934999999999995-28.665	39	0	0	0	0	0	0	0	0	P. aeruginosa
F1S1R2D1B3P5C04	F1S1R2D2B2P1B05	0	3389	27.3	25.934999999999995-28.665	39	0	0	0	0	0	0	0	0	P. aeruginosa
F1S1R2D1B3P5C04	F1S1R2D2B2P1G04	0	3389	27.3	25.934999999999995-28.665	39	0	0	0	0	0	0	0	0	P. aeruginosa
F1S1R2D1B3P5C04	F1S1R2D2B2P2A10	0	3145	30.1	28.594999999999995-31.605	43	0	0	0	0	0	0	0	0	P. aeruginosa
F1S1R2D1B3P5C04	F1S1R2D2B2P2D12	0	13168	30.1	28.594999999999995-31.605	43	0	0	0	0	0	0	0	0	P. aeruginosa
F1S1R2D1B3P5C04	F1S1R2D2B2P4A03	0	3182	34.3	32.584999999999994-36.015	49	0	0	0	0	0	0	0	0	P. aeruginosa
F1S1R2D1B3P5C04	F1S1R2D2B2P4B03	0	3164	34.3	32.584999999999994-36.015	49	0	0	0	0	0	0	0	0	P. aeruginosa
F1S1R2D1B3P5C04	F1S1R2D2B3P3E12	0	3503	42.0	39.9-44.1	60	0	0	0	0	0	0	0	0	P. aeruginosa
F1S1R2D1B3P5C04	F1S1R2D3B1P1H09	0	14711	68.6	65.16999999999999-72.03	98	0	0	0	0	0	0	0	0	P. aeruginosa
F1S1R2D1B3P5C04	F1S1R2D3B4P1D03	0	3180	103.6	98.41999999999999-108.78	148	0	0	0	0	0	0	0	0	P. aeruginosa
F1S1R2D1B3P5C04	F1S1R2D3B4P1E03	0	3177	103.6	98.41999999999999-108.78	148	0	0	0	0	0	0	0	0	P. aeruginosa
F1S1R2D1B3P5C04	F1S1R2D4B4P5F12	0	3182	160.3	152.28499999999997-168.315	229	0	0	0	0	0	0	0	0	P. aeruginosa
F1S1R2D1B3P5C04	SH002x06	0	3183	132.3	125.68499999999997-138.915	189	0	0	0	0	0	0	0	0	P. aeruginosa
F1S1R2D1B3P5C04	SH002x64	0	3231	162.4	154.27999999999997-170.51999999999998	232	0	0	0	0	0	0	0	0	P. aeruginosa
F1S1R2D1B3P5C04	SH010621x1x39	0	4737	161.7	153.61499999999998-169.785	231	0	0	0	0	0	0	0	0	P. aeruginosa
F1S1R2D1B3P5C04	SH010621x1x93	0	445	157.5	149.625-165.375	225	0	0	0	0	0	0	0	0	P. aeruginosa
F1S1R2D1B3P5C04	SH011020x2x76	0	3150	335.3	318.53499999999997-352.06499999999994	479	0	0	0	0	0	0	0	0	P. aeruginosa
F1S1R2D1B3P5C04	SH020921x2x70	0	3181	133.0	126.35-139.65	190	0	0	0	0	0	0	0	0	P. aeruginosa
F1S1R2D1B3P5C04	SH030621x2x77_A00559	0	3180	147.0	139.65-154.35	210	0	0	0	0	0	0	0	0	P. aeruginosa
F1S1R2D1B3P5C04	SH040221x1x72	0	3394	529.9	503.405-556.395	757	0	0	0	0	0	0	0	0	P. aeruginosa
F1S1R2D1B3P5C04	SH040221x2x74	0	3222	492.1	467.49499999999995-516.705	703	0	0	0	0	0	0	0	0	P. aeruginosa
F1S1R2D1B3P5C04	SH040321x2x03	0	3158	283.5	269.325-297.675	405	0	0	0	0	0	0	0	0	P. aeruginosa
F1S1R2D1B3P5C04	SH040321x2x14	0	3164	281.4	267.33-295.46999999999997	402	0	0	0	0	0	0	0	0	P. aeruginosa
F1S1R2D1B3P5C04	SH050122x2x19	0	3152	5.6	5.319999999999999-5.88	8	0	0	0	0	0	0	0	0	P. aeruginosa
F1S1R2D1B3P5C04	SH060521x1x15	0	3180	180.6	171.57-189.63	258	0	0	0	0	0	0	0	0	P. aeruginosa
F1S1R2D1B3P5C04	SH060521x1x16	0	3180	180.6	171.57-189.63	258	0	0	0	0	0	0	0	0	P. aeruginosa
F1S1R2D1B3P5C04	SH060521x2x39	0	3793	171.5	162.92499999999998-180.07500000000002	245	0	0	0	0	0	0	0	0	P. aeruginosa
F1S1R2D1B3P5C04	SH061021x1x14	0	3354	76.3	72.485-80.115	109	0	0	0	0	0	0	0	0	P. aeruginosa
F1S1R2D1B3P5C04	SH061021x1x25	0	3354	76.3	72.485-80.115	109	0	0	0	0	0	0	0	0	P. aeruginosa
F1S1R2D1B3P5C04	SH061021x1x90	0	448	71.39999999999999	67.82999999999998-74.97	102	0	0	0	0	0	0	0	0	P. aeruginosa
F1S1R2D1B3P5C04	SH061021x2x12	0	3158	70.0	66.5-73.5	100	0	0	0	0	0	0	0	0	P. aeruginosa
F1S1R2D1B3P5C04	SH081020x1x86	0	3161	445.9	423.60499999999996-468.195	637	0	0	0	0	0	0	0	0	P. aeruginosa
F1S1R2D1B3P5C04	SH081020x1x93	0	3153	441.7	419.61499999999995-463.785	631	0	0	0	0	0	0	0	0	P. aeruginosa
F1S1R2D1B3P5C04	SH081020x2x85	0	15731	428.4	406.97999999999996-449.82	612	0	0	0	0	0	0	0	0	P. aeruginosa
F1S1R2D1B3P5C04	SH090321x1x64	0	3201	262.5	249.375-275.625	375	0	0	0	0	0	0	0	0	P. aeruginosa
F1S1R2D1B3P5C04	SH110222x59	0	3169	18.9	17.955-19.845	27	0	0	0	0	0	0	0	0	P. aeruginosa
F1S1R2D1B3P5C04	SH121021x1x71	0	15707	58.8	55.85999999999999-61.74	84	0	0	0	0	0	0	0	0	P. aeruginosa
F1S1R2D1B3P5C04	SH158x02	0	3154	77.0	73.14999999999999-80.85000000000001	110	0	0	0	0	0	0	0	0	P. aeruginosa
F1S1R2D1B3P5C04	SH159x38	0	3182	83.3	79.13499999999999-87.465	119	0	0	0	0	0	0	0	0	P. aeruginosa
F1S1R2D1B3P5C04	SH160x33	0	3154	86.8	82.46-91.14	124	0	0	0	0	0	0	0	0	P. aeruginosa
F1S1R2D1B3P5C04	SH161121x2x86	0	3235	34.3	32.584999999999994-36.015	49	0	0	0	0	0	0	0	0	P. aeruginosa
F1S1R2D1B3P5C04	SH170321x1x18	0	3174	246.4	234.07999999999996-258.71999999999997	352	0	0	0	0	0	0	0	0	P. aeruginosa
F1S1R2D1B3P5C04	SH170321x1x36	0	3174	246.4	234.07999999999996-258.71999999999997	352	0	0	0	0	0	0	0	0	P. aeruginosa
F1S1R2D1B3P5C04	SH170322x2x69	0	5424	52.5	49.875-55.125	75	0	0	0	0	0	0	0	0	P. aeruginosa
F1S1R2D1B3P5C04	SH170322x2x93	0	3192	51.8	49.209999999999994-54.39	74	0	0	0	0	0	0	0	0	P. aeruginosa
F1S1R2D1B3P5C04	SH180x04	0	3154	130.9	124.355-137.44500000000002	187	0	0	0	0	0	0	0	0	P. aeruginosa
F1S1R2D1B3P5C04	SH181120x2x89	0	15062	309.4	293.92999999999995-324.87	442	0	0	0	0	0	0	0	0	P. aeruginosa
F1S1R2D1B3P5C04	SH181120x2x94	0	15717	304.5	289.275-319.725	435	0	0	0	0	0	0	0	0	P. aeruginosa
F1S1R2D1B3P5C04	SH189x33	0	3167	158.2	150.29-166.10999999999999	226	0	0	0	0	0	0	0	0	P. aeruginosa
F1S1R2D1B3P5C04	SH189x34	0	3349	158.2	150.29-166.10999999999999	226	0	0	0	0	0	0	0	0	P. aeruginosa
F1S1R2D1B3P5C04	SH200921x1x8	0	3168	112.0	106.39999999999999-117.60000000000001	160	0	0	0	0	0	0	0	0	P. aeruginosa
F1S1R2D1B3P5C04	SH201x14	0	3181	184.1	174.89499999999998-193.305	263	0	0	0	0	0	0	0	0	P. aeruginosa
F1S1R2D1B3P5C04	SH202x42	0	3339	186.9	177.55499999999998-196.24499999999998	267	0	0	0	0	0	0	0	0	P. aeruginosa
F1S1R2D1B3P5C04	SH204x39	0	15732	189.0	179.54999999999998-198.45000000000002	270	0	0	0	0	0	0	0	0	P. aeruginosa
F1S1R2D1B3P5C04	SH211020x2x64	0	15007	451.5	428.9249999999999-474.075	645	0	0	0	0	0	0	0	0	P. aeruginosa
F1S1R2D1B3P5C04	SH211020x2x73	0	3863	451.5	428.9249999999999-474.075	645	0	0	0	0	0	0	0	0	P. aeruginosa
F1S1R2D1B3P5C04	SH214x32	0	3770	211.4	200.82999999999996-221.97	302	0	0	0	0	0	0	0	0	P. aeruginosa
F1S1R2D1B3P5C04	SH217x29	0	3187	219.8	208.80999999999997-230.79	314	0	0	0	0	0	0	0	0	P. aeruginosa
F1S1R2D1B3P5C04	SH217x50	0	3187	221.2	210.14-232.26	316	0	0	0	0	0	0	0	0	P. aeruginosa
F1S1R2D1B3P5C04	SH220921x1x51	0	3171	89.6	85.11999999999999-94.08	128	0	0	0	0	0	0	0	0	P. aeruginosa
F1S1R2D1B3P5C04	SH230321x2x09	0	3175	219.8	208.80999999999997-230.79	314	0	0	0	0	0	0	0	0	P. aeruginosa
F1S1R2D1B3P5C04	SH230920x1x70	0	3169	364.7	346.465-382.935	521	0	0	0	0	0	0	0	0	P. aeruginosa
F1S1R2D1B3P5C04	SH230920x1x87	0	14600	357.0	339.15-374.85	510	0	0	0	0	0	0	0	0	P. aeruginosa
F1S1R2D1B3P5C04	SH230920x1x92	0	15726	354.2	336.48999999999995-371.91	506	0	0	0	0	0	0	0	0	P. aeruginosa
F1S1R2D1B3P5C04	SH230920x2x67	0	3151	352.1	334.49499999999995-369.705	503	0	0	0	0	0	0	0	0	P. aeruginosa
F1S1R2D1B3P5C04	SH230920x2x70	0	15727	350.0	332.5-367.5	500	0	0	0	0	0	0	0	0	P. aeruginosa
F1S1R2D1B3P5C04	SH230920x2x71	0	15727	350.0	332.5-367.5	500	0	0	0	0	0	0	0	0	P. aeruginosa
F1S1R2D1B3P5C04	SH260321x1x66	0	3180	207.9	197.50499999999997-218.295	297	0	0	0	0	0	0	0	0	P. aeruginosa
F1S1R2D1B3P5C04	SH260321x2x51	0	3154	201.6	191.51999999999998-211.68	288	0	0	0	0	0	0	0	0	P. aeruginosa
F1S1R2D1B3P5C04	SH280122x1x17	0	3167	2.8	2.6599999999999997-2.94	4	0	0	0	0	0	0	0	0	P. aeruginosa
F1S1R2D1B3P5C04	SH280122x1x47	0	3168	6.3	5.984999999999999-6.615	9	0	0	0	0	0	0	0	0	P. aeruginosa
F1S1R2D1B3P5C04	SH280122x2x85	0	3192	18.9	17.955-19.845	27	0	0	0	0	0	0	0	0	P. aeruginosa
F1S1R2D1B3P5C04	SH300920x1x76	0	3167	407.4	387.03-427.77	582	0	0	0	0	0	0	0	0	P. aeruginosa
F1S1R2D1B3P5C04	SH300920x1x84	0	14684	402.5	382.375-422.625	575	0	0	0	0	0	0	0	0	P. aeruginosa
F1S1R2D1B4P1F10	F1S1R2D1B4P1G02	0	3145	2.1	1.9949999999999997-2.2049999999999996	3	0	0	0	0	0	0	0	0	P. aeruginosa
F1S1R2D1B4P1F10	F1S1R2D1B4P1G08	0	3145	0.0	0.0-0.0	0	0	0	0	0	0	0	0	0	P. aeruginosa
F1S1R2D1B4P1F10	F1S1R2D1B4P3B02	0	3222	2.8	2.6599999999999997-2.94	4	0	0	0	0	0	0	0	0	P. aeruginosa
F1S1R2D1B4P1F10	F1S1R2D1B4P4G04	0	3155	4.9	4.654999999999999-5.145	7	0	0	0	0	0	0	0	0	P. aeruginosa
F1S1R2D1B4P1F10	F1S1R2D2B1P1H10	0	3277	10.5	9.975-11.025	15	0	0	0	0	0	0	0	0	P. aeruginosa
F1S1R2D1B4P1F10	F1S1R2D2B1P2B09	0	548	9.8	9.309999999999999-10.29	14	0	0	0	0	0	0	0	0	P. aeruginosa
F1S1R2D1B4P1F10	F1S1R2D2B1P2B10	0	545	9.8	9.309999999999999-10.29	14	0	0	0	0	0	0	0	0	P. aeruginosa
F1S1R2D1B4P1F10	F1S1R2D2B1P2D04	0	15340	11.2	10.639999999999999-11.76	16	0	0	0	0	0	0	0	0	P. aeruginosa
F1S1R2D1B4P1F10	F1S1R2D2B1P2G06	0	15743	11.9	11.304999999999998-12.495	17	0	0	0	0	0	0	0	0	P. aeruginosa
F1S1R2D1B4P1F10	F1S1R2D2B1P5A12	0	5033	16.1	15.294999999999996-16.904999999999998	23	0	0	0	0	0	0	0	0	P. aeruginosa
F1S1R2D1B4P1F10	F1S1R2D2B1P5C11	0	5044	16.1	15.294999999999996-16.904999999999998	23	0	0	0	0	0	0	0	0	P. aeruginosa
F1S1R2D1B4P1F10	F1S1R2D2B1P5H02	0	3145	17.5	16.625-18.375	25	0	0	0	0	0	0	0	0	P. aeruginosa
F1S1R2D1B4P1F10	F1S1R2D2B2P1A05	0	3388	19.6	18.619999999999997-20.58	28	0	0	0	0	0	0	0	0	P. aeruginosa
F1S1R2D1B4P1F10	F1S1R2D2B2P1B05	0	3389	19.6	18.619999999999997-20.58	28	0	0	0	0	0	0	0	0	P. aeruginosa
F1S1R2D1B4P1F10	F1S1R2D2B2P1G04	0	3389	19.6	18.619999999999997-20.58	28	0	0	0	0	0	0	0	0	P. aeruginosa
F1S1R2D1B4P1F10	F1S1R2D2B2P2A10	0	3145	22.4	21.279999999999998-23.52	32	0	0	0	0	0	0	0	0	P. aeruginosa
F1S1R2D1B4P1F10	F1S1R2D2B2P2D12	0	13168	22.4	21.279999999999998-23.52	32	0	0	0	0	0	0	0	0	P. aeruginosa
F1S1R2D1B4P1F10	F1S1R2D2B2P4A03	0	3182	26.6	25.269999999999996-27.93	38	0	0	0	0	0	0	0	0	P. aeruginosa
F1S1R2D1B4P1F10	F1S1R2D2B2P4B03	0	3164	26.6	25.269999999999996-27.93	38	0	0	0	0	0	0	0	0	P. aeruginosa
F1S1R2D1B4P1F10	F1S1R2D2B3P3E12	0	3503	34.3	32.584999999999994-36.015	49	0	0	0	0	0	0	0	0	P. aeruginosa
F1S1R2D1B4P1F10	F1S1R2D3B1P1H09	0	14711	60.9	57.855-63.945	87	0	0	0	0	0	0	0	0	P. aeruginosa
F1S1R2D1B4P1F10	F1S1R2D3B4P1D03	0	3180	95.9	91.10499999999999-100.695	137	0	0	0	0	0	0	0	0	P. aeruginosa
F1S1R2D1B4P1F10	F1S1R2D3B4P1E03	0	3177	95.9	91.10499999999999-100.695	137	0	0	0	0	0	0	0	0	P. aeruginosa
F1S1R2D1B4P1F10	F1S1R2D4B4P5F12	0	3182	152.6	144.97-160.23	218	0	0	0	0	0	0	0	0	P. aeruginosa
F1S1R2D1B4P1F10	SH002x06	0	3183	124.6	118.36999999999999-130.83	178	0	0	0	0	0	0	0	0	P. aeruginosa
F1S1R2D1B4P1F10	SH002x64	0	3231	154.7	146.96499999999997-162.435	221	0	0	0	0	0	0	0	0	P. aeruginosa
F1S1R2D1B4P1F10	SH010621x1x39	0	4737	169.4	160.92999999999998-177.86999999999998	242	0	0	0	0	0	0	0	0	P. aeruginosa
F1S1R2D1B4P1F10	SH010621x1x93	0	445	165.2	156.93999999999997-173.46	236	0	0	0	0	0	0	0	0	P. aeruginosa
F1S1R2D1B4P1F10	SH011020x2x76	0	3150	343.0	325.84999999999997-360.15000000000003	490	0	0	0	0	0	0	0	0	P. aeruginosa
F1S1R2D1B4P1F10	SH020921x2x70	0	3181	140.7	133.665-147.73499999999999	201	0	0	0	0	0	0	0	0	P. aeruginosa
F1S1R2D1B4P1F10	SH030621x2x77_A00559	0	3180	154.7	146.96499999999997-162.435	221	0	0	0	0	0	0	0	0	P. aeruginosa
F1S1R2D1B4P1F10	SH040221x1x72	0	3394	537.5999999999999	510.7199999999999-564.4799999999999	768	0	0	0	0	0	0	0	0	P. aeruginosa
F1S1R2D1B4P1F10	SH040221x2x74	0	3222	499.8	474.80999999999995-524.79	714	0	0	0	0	0	0	0	0	P. aeruginosa
F1S1R2D1B4P1F10	SH040321x2x03	0	3158	291.2	276.64-305.76	416	0	0	0	0	0	0	0	0	P. aeruginosa
F1S1R2D1B4P1F10	SH040321x2x14	0	3164	289.1	274.645-303.55499999999995	413	0	0	0	0	0	0	0	0	P. aeruginosa
F1S1R2D1B4P1F10	SH050122x2x19	0	3152	13.3	12.634999999999998-13.965	19	0	0	0	0	0	0	0	0	P. aeruginosa
F1S1R2D1B4P1F10	SH060521x1x15	0	3180	188.3	178.88499999999996-197.715	269	0	0	0	0	0	0	0	0	P. aeruginosa
F1S1R2D1B4P1F10	SH060521x1x16	0	3180	188.3	178.88499999999996-197.715	269	0	0	0	0	0	0	0	0	P. aeruginosa
F1S1R2D1B4P1F10	SH060521x2x39	0	3793	179.2	170.23999999999998-188.16	256	0	0	0	0	0	0	0	0	P. aeruginosa
F1S1R2D1B4P1F10	SH061021x1x14	0	3354	84.0	79.8-88.2	120	0	0	0	0	0	0	0	0	P. aeruginosa
F1S1R2D1B4P1F10	SH061021x1x25	0	3354	84.0	79.8-88.2	120	0	0	0	0	0	0	0	0	P. aeruginosa
F1S1R2D1B4P1F10	SH061021x1x90	0	448	79.1	75.145-83.05499999999999	113	0	0	0	0	0	0	0	0	P. aeruginosa
F1S1R2D1B4P1F10	SH061021x2x12	0	3158	77.69999999999999	73.81499999999998-81.585	111	0	0	0	0	0	0	0	0	P. aeruginosa
F1S1R2D1B4P1F10	SH081020x1x86	0	3161	453.6	430.91999999999996-476.28	648	0	0	0	0	0	0	0	0	P. aeruginosa
F1S1R2D1B4P1F10	SH081020x1x93	0	3153	449.4	426.92999999999995-471.87	642	0	0	0	0	0	0	0	0	P. aeruginosa
F1S1R2D1B4P1F10	SH081020x2x85	0	15731	436.1	414.29499999999996-457.905	623	0	0	0	0	0	0	0	0	P. aeruginosa
F1S1R2D1B4P1F10	SH090321x1x64	0	3201	270.2	256.69-283.71	386	0	0	0	0	0	0	0	0	P. aeruginosa
F1S1R2D1B4P1F10	SH110222x59	0	3169	11.2	10.639999999999999-11.76	16	0	0	0	0	0	0	0	0	P. aeruginosa
F1S1R2D1B4P1F10	SH121021x1x71	0	15707	66.5	63.175-69.825	95	0	0	0	0	0	0	0	0	P. aeruginosa
F1S1R2D1B4P1F10	SH158x02	0	3154	69.3	65.835-72.765	99	0	0	0	0	0	0	0	0	P. aeruginosa
F1S1R2D1B4P1F10	SH159x38	0	3182	75.6	71.82-79.38	108	0	0	0	0	0	0	0	0	P. aeruginosa
F1S1R2D1B4P1F10	SH160x33	0	3154	79.1	75.145-83.05499999999999	113	0	0	0	0	0	0	0	0	P. aeruginosa
F1S1R2D1B4P1F10	SH161121x2x86	0	3235	42.0	39.9-44.1	60	0	0	0	0	0	0	0	0	P. aeruginosa
F1S1R2D1B4P1F10	SH170321x1x18	0	3174	254.1	241.39499999999998-266.805	363	0	0	0	0	0	0	0	0	P. aeruginosa
F1S1R2D1B4P1F10	SH170321x1x36	0	3174	254.1	241.39499999999998-266.805	363	0	0	0	0	0	0	0	0	P. aeruginosa
F1S1R2D1B4P1F10	SH170322x2x69	0	5424	44.8	42.559999999999995-47.04	64	0	0	0	0	0	0	0	0	P. aeruginosa
F1S1R2D1B4P1F10	SH170322x2x93	0	3192	44.1	41.894999999999996-46.30499999999999	63	0	0	0	0	0	0	0	0	P. aeruginosa
F1S1R2D1B4P1F10	SH180x04	0	3154	123.2	117.03999999999998-129.35999999999999	176	0	0	0	0	0	0	0	0	P. aeruginosa
F1S1R2D1B4P1F10	SH181120x2x89	0	15062	317.1	301.24499999999995-332.955	453	0	0	0	0	0	0	0	0	P. aeruginosa
F1S1R2D1B4P1F10	SH181120x2x94	0	15717	312.2	296.59-327.81	446	0	0	0	0	0	0	0	0	P. aeruginosa
F1S1R2D1B4P1F10	SH189x33	0	3167	150.5	142.975-158.025	215	0	0	0	0	0	0	0	0	P. aeruginosa
F1S1R2D1B4P1F10	SH189x34	0	3349	150.5	142.975-158.025	215	0	0	0	0	0	0	0	0	P. aeruginosa
F1S1R2D1B4P1F10	SH200921x1x8	0	3168	119.7	113.71499999999999-125.68499999999999	171	0	0	0	0	0	0	0	0	P. aeruginosa
F1S1R2D1B4P1F10	SH201x14	0	3181	176.4	167.57999999999998-185.21999999999997	252	0	0	0	0	0	0	0	0	P. aeruginosa
F1S1R2D1B4P1F10	SH202x42	0	3339	179.2	170.23999999999998-188.16	256	0	0	0	0	0	0	0	0	P. aeruginosa
F1S1R2D1B4P1F10	SH204x39	0	15732	181.3	172.23499999999999-190.36499999999998	259	0	0	0	0	0	0	0	0	P. aeruginosa
F1S1R2D1B4P1F10	SH211020x2x64	0	15007	459.2	436.23999999999995-482.16	656	0	0	0	0	0	0	0	0	P. aeruginosa
F1S1R2D1B4P1F10	SH211020x2x73	0	3863	459.2	436.23999999999995-482.16	656	0	0	0	0	0	0	0	0	P. aeruginosa
F1S1R2D1B4P1F10	SH214x32	0	3770	203.7	193.515-213.885	291	0	0	0	0	0	0	0	0	P. aeruginosa
F1S1R2D1B4P1F10	SH217x29	0	3187	212.1	201.49499999999998-222.705	303	0	0	0	0	0	0	0	0	P. aeruginosa
F1S1R2D1B4P1F10	SH217x50	0	3187	213.5	202.825-224.175	305	0	0	0	0	0	0	0	0	P. aeruginosa
F1S1R2D1B4P1F10	SH220921x1x51	0	3171	97.3	92.43499999999999-102.165	139	0	0	0	0	0	0	0	0	P. aeruginosa
F1S1R2D1B4P1F10	SH230321x2x09	0	3175	227.5	216.12499999999997-238.87499999999997	325	0	0	0	0	0	0	0	0	P. aeruginosa
F1S1R2D1B4P1F10	SH230920x1x70	0	3169	372.4	353.78-391.02	532	0	0	0	0	0	0	0	0	P. aeruginosa
F1S1R2D1B4P1F10	SH230920x1x87	0	14600	364.7	346.465-382.935	521	0	0	0	0	0	0	0	0	P. aeruginosa
F1S1R2D1B4P1F10	SH230920x1x92	0	15726	361.9	343.80499999999995-379.995	517	0	0	0	0	0	0	0	0	P. aeruginosa
F1S1R2D1B4P1F10	SH230920x2x67	0	3151	359.8	341.80999999999995-377.78999999999996	514	0	0	0	0	0	0	0	0	P. aeruginosa
F1S1R2D1B4P1F10	SH230920x2x70	0	15727	357.7	339.815-375.585	511	0	0	0	0	0	0	0	0	P. aeruginosa
F1S1R2D1B4P1F10	SH230920x2x71	0	15727	357.7	339.815-375.585	511	0	0	0	0	0	0	0	0	P. aeruginosa
F1S1R2D1B4P1F10	SH260321x1x66	0	3180	215.6	204.82-226.38	308	0	0	0	0	0	0	0	0	P. aeruginosa
F1S1R2D1B4P1F10	SH260321x2x51	0	3154	209.3	198.83499999999998-219.765	299	0	0	0	0	0	0	0	0	P. aeruginosa
F1S1R2D1B4P1F10	SH280122x1x17	0	3167	4.9	4.654999999999999-5.145	7	0	0	0	0	0	0	0	0	P. aeruginosa
F1S1R2D1B4P1F10	SH280122x1x47	0	3168	1.4	1.3299999999999998-1.47	2	0	0	0	0	0	0	0	0	P. aeruginosa
F1S1R2D1B4P1F10	SH280122x2x85	0	3192	11.2	10.639999999999999-11.76	16	0	0	0	0	0	0	0	0	P. aeruginosa
F1S1R2D1B4P1F10	SH300920x1x76	0	3167	415.1	394.34499999999997-435.85499999999996	593	0	0	0	0	0	0	0	0	P. aeruginosa
F1S1R2D1B4P1F10	SH300920x1x84	0	14684	410.2	389.69-430.71	586	0	0	0	0	0	0	0	0	P. aeruginosa
F1S1R2D1B4P1G02	F1S1R2D1B4P2H11	0	3148	4.9	4.654999999999999-5.145	7	0	0	0	0	0	0	0	0	P. aeruginosa
F1S1R2D1B4P1G02	F1S1R2D1B4P3E02	0	3166	4.9	4.654999999999999-5.145	7	0	0	0	0	0	0	0	0	P. aeruginosa
F1S1R2D1B4P1G02	F1S1R2D2B1P1H10	0	283	12.6	11.969999999999999-13.23	18	0	0	0	0	0	0	0	0	P. aeruginosa
F1S1R2D1B4P1G02	F1S1R2D2B1P2B09	0	3421	11.9	11.304999999999998-12.495	17	0	0	0	0	0	0	0	0	P. aeruginosa
F1S1R2D1B4P1G02	F1S1R2D2B1P2B10	0	3420	11.9	11.304999999999998-12.495	17	0	0	0	0	0	0	0	0	P. aeruginosa
F1S1R2D1B4P1G02	F1S1R2D2B1P2D04	0	16110	13.3	12.634999999999998-13.965	19	0	0	0	0	0	0	0	0	P. aeruginosa
F1S1R2D1B4P1G02	F1S1R2D2B1P2G06	0	16519	14.0	13.299999999999999-14.700000000000001	20	0	0	0	0	0	0	0	0	P. aeruginosa
F1S1R2D1B4P1G02	F1S1R2D2B1P5A12	0	2122	18.2	17.29-19.11	26	0	0	0	0	0	0	0	0	P. aeruginosa
F1S1R2D1B4P1G02	F1S1R2D2B1P5C11	0	2131	18.2	17.29-19.11	26	0	0	0	0	0	0	0	0	P. aeruginosa
F1S1R2D1B4P1G02	F1S1R2D2B1P5H02	0	130	19.6	18.619999999999997-20.58	28	0	0	0	0	0	0	0	0	P. aeruginosa
F1S1R2D1B4P1G02	F1S1R2D2B2P1A05	0	376	21.7	20.615-22.785	31	0	0	0	0	0	0	0	0	P. aeruginosa
F1S1R2D1B4P1G02	F1S1R2D2B2P1B05	0	377	21.7	20.615-22.785	31	0	0	0	0	0	0	0	0	P. aeruginosa
F1S1R2D1B4P1G02	F1S1R2D2B2P1G04	0	377	21.7	20.615-22.785	31	0	0	0	0	0	0	0	0	P. aeruginosa
F1S1R2D1B4P1G02	F1S1R2D2B2P2A10	0	126	24.5	23.275-25.725	35	0	0	0	0	0	0	0	0	P. aeruginosa
F1S1R2D1B4P1G02	F1S1R2D2B2P2D12	0	14133	24.5	23.275-25.725	35	0	0	0	0	0	0	0	0	P. aeruginosa
F1S1R2D1B4P1G02	F1S1R2D2B2P4A03	0	155	28.7	27.264999999999997-30.135	41	0	0	0	0	0	0	0	0	P. aeruginosa
F1S1R2D1B4P1G02	F1S1R2D2B2P4B03	0	139	28.7	27.264999999999997-30.135	41	0	0	0	0	0	0	0	0	P. aeruginosa
F1S1R2D1B4P1G02	F1S1R2D2B3P3E12	0	512	36.4	34.58-38.22	52	0	0	0	0	0	0	0	0	P. aeruginosa
F1S1R2D1B4P1G02	F1S1R2D3B1P1H09	0	15494	62.99999999999999	59.84999999999999-66.14999999999999	90	0	0	0	0	0	0	0	0	P. aeruginosa
F1S1R2D1B4P1G02	F1S1R2D3B4P1D03	0	170	98.0	93.1-102.9	140	0	0	0	0	0	0	0	0	P. aeruginosa
F1S1R2D1B4P1G02	F1S1R2D3B4P1E03	0	166	98.0	93.1-102.9	140	0	0	0	0	0	0	0	0	P. aeruginosa
F1S1R2D1B4P1G02	F1S1R2D4B4P5F12	0	167	154.7	146.96499999999997-162.435	221	0	0	0	0	0	0	0	0	P. aeruginosa
F1S1R2D1B4P1G02	SH002x06	0	165	126.7	120.36499999999998-133.035	181	0	0	0	0	0	0	0	0	P. aeruginosa
F1S1R2D1B4P1G02	SH002x64	0	215	156.8	148.95999999999998-164.64	224	0	0	0	0	0	0	0	0	P. aeruginosa
F1S1R2D1B4P1G02	SH010621x1x39	0	6824	167.3	158.93499999999997-175.665	239	0	0	0	0	0	0	0	0	P. aeruginosa
F1S1R2D1B4P1G02	SH010621x1x93	0	3371	163.1	154.945-171.255	233	0	0	0	0	0	0	0	0	P. aeruginosa
F1S1R2D1B4P1G02	SH011020x2x76	1	135	340.9	323.85499999999996-357.945	487	0	0	0	0	0	0	0	0	P. aeruginosa
F1S1R2D1B4P1G02	SH020921x2x70	0	163	138.6	131.67-145.53	198	0	0	0	0	0	0	0	0	P. aeruginosa
F1S1R2D1B4P1G02	SH030621x2x77_A00559	0	162	152.6	144.97-160.23	218	0	0	0	0	0	0	0	0	P. aeruginosa
F1S1R2D1B4P1G02	SH040221x1x72	1	381	535.5	508.72499999999997-562.275	765	0	0	0	0	0	0	0	0	P. aeruginosa
F1S1R2D1B4P1G02	SH040221x2x74	1	209	497.7	472.81499999999994-522.585	711	0	0	0	0	0	0	0	0	P. aeruginosa
F1S1R2D1B4P1G02	SH040321x2x03	1	143	289.1	274.645-303.55499999999995	413	0	0	0	0	0	0	0	0	P. aeruginosa
F1S1R2D1B4P1G02	SH040321x2x14	1	140	287.0	272.65-301.35	410	0	0	0	0	0	0	0	0	P. aeruginosa
F1S1R2D1B4P1G02	SH050122x2x19	0	128	11.2	10.639999999999999-11.76	16	0	0	0	0	0	0	0	0	P. aeruginosa
F1S1R2D1B4P1G02	SH060521x1x15	1	162	186.2	176.89-195.51	266	0	0	0	0	0	0	1	1	P. aeruginosa
F1S1R2D1B4P1G02	SH060521x1x16	1	162	186.2	176.89-195.51	266	0	0	0	0	0	0	1	1	P. aeruginosa
F1S1R2D1B4P1G02	SH060521x2x39	0	867	177.1	168.24499999999998-185.955	253	0	0	0	0	0	0	0	0	P. aeruginosa
F1S1R2D1B4P1G02	SH061021x1x14	0	343	81.89999999999999	77.80499999999999-85.99499999999999	117	0	0	0	0	0	0	0	0	P. aeruginosa
F1S1R2D1B4P1G02	SH061021x1x25	0	343	81.89999999999999	77.80499999999999-85.99499999999999	117	0	0	0	0	0	0	0	0	P. aeruginosa
F1S1R2D1B4P1G02	SH061021x1x90	0	3374	77.0	73.14999999999999-80.85000000000001	110	0	0	0	0	0	0	0	0	P. aeruginosa
F1S1R2D1B4P1G02	SH061021x2x12	0	146	75.6	71.82-79.38	108	0	0	0	0	0	0	0	0	P. aeruginosa
F1S1R2D1B4P1G02	SH081020x1x86	1	141	451.5	428.9249999999999-474.075	645	0	0	0	0	0	0	0	0	P. aeruginosa
F1S1R2D1B4P1G02	SH081020x1x93	1	135	447.3	424.93499999999995-469.66499999999996	639	0	0	0	0	0	0	0	0	P. aeruginosa
F1S1R2D1B4P1G02	SH081020x2x85	0	16509	434.0	412.29999999999995-455.70000000000005	620	0	0	0	0	0	0	0	0	P. aeruginosa
F1S1R2D1B4P1G02	SH090321x1x64	0	5576	268.1	254.69499999999996-281.505	383	0	0	0	0	0	0	0	0	P. aeruginosa
F1S1R2D1B4P1G02	SH110222x59	0	148	13.3	12.634999999999998-13.965	19	0	0	0	0	0	0	0	0	P. aeruginosa
F1S1R2D1B4P1G02	SH121021x1x71	0	16484	64.39999999999999	61.179999999999986-67.61999999999999	92	0	0	0	0	0	0	0	0	P. aeruginosa
F1S1R2D1B4P1G02	SH158x02	0	137	71.39999999999999	67.82999999999998-74.97	102	0	0	0	0	0	0	0	0	P. aeruginosa
F1S1R2D1B4P1G02	SH159x38	0	164	77.69999999999999	73.81499999999998-81.585	111	0	0	0	0	0	0	0	0	P. aeruginosa
F1S1R2D1B4P1G02	SH160x33	0	137	81.19999999999999	77.13999999999999-85.25999999999999	116	0	0	0	0	0	0	0	0	P. aeruginosa
F1S1R2D1B4P1G02	SH161121x2x86	0	216	39.9	37.904999999999994-41.895	57	0	0	0	0	0	0	0	0	P. aeruginosa
F1S1R2D1B4P1G02	SH170321x1x18	1	156	252.0	239.39999999999995-264.59999999999997	360	0	0	0	0	0	0	0	1	P. aeruginosa
F1S1R2D1B4P1G02	SH170321x1x36	1	156	252.0	239.39999999999995-264.59999999999997	360	0	0	0	0	0	0	0	1	P. aeruginosa
F1S1R2D1B4P1G02	SH170322x2x69	0	2904	46.9	44.555-49.245	67	0	0	0	0	0	0	0	0	P. aeruginosa
F1S1R2D1B4P1G02	SH170322x2x93	0	177	46.2	43.88999999999999-48.51	66	0	0	0	0	0	0	0	0	P. aeruginosa
F1S1R2D1B4P1G02	SH180x04	0	139	125.3	119.035-131.565	179	0	0	0	0	0	0	0	0	P. aeruginosa
F1S1R2D1B4P1G02	SH181120x2x89	0	15711	315.0	299.25-330.75	450	0	0	0	0	0	0	0	0	P. aeruginosa
F1S1R2D1B4P1G02	SH181120x2x94	0	16494	310.1	294.59499999999997-325.60499999999996	443	0	0	0	0	0	0	0	0	P. aeruginosa
F1S1R2D1B4P1G02	SH189x33	1	151	152.6	144.97-160.23	218	0	0	0	0	0	0	1	1	P. aeruginosa
F1S1R2D1B4P1G02	SH189x34	0	333	152.6	144.97-160.23	218	0	0	0	0	0	0	0	0	P. aeruginosa
F1S1R2D1B4P1G02	SH200921x1x8	0	143	117.6	111.71999999999998-123.48	168	0	0	0	0	0	0	0	0	P. aeruginosa
F1S1R2D1B4P1G02	SH201x14	1	162	178.5	169.575-187.425	255	0	0	0	0	0	0	1	1	P. aeruginosa
F1S1R2D1B4P1G02	SH202x42	0	337	181.3	172.23499999999999-190.36499999999998	259	0	0	0	0	0	0	0	0	P. aeruginosa
F1S1R2D1B4P1G02	SH204x39	0	16508	183.4	174.22999999999996-192.57	262	0	0	0	0	0	0	0	0	P. aeruginosa
F1S1R2D1B4P1G02	SH211020x2x64	0	15654	457.1	434.24499999999995-479.955	653	0	0	0	0	0	0	0	0	P. aeruginosa
F1S1R2D1B4P1G02	SH211020x2x73	0	958	457.1	434.24499999999995-479.955	653	0	0	0	0	0	0	0	0	P. aeruginosa
F1S1R2D1B4P1G02	SH214x32	0	787	205.8	195.50999999999996-216.09	294	0	0	0	0	0	0	0	0	P. aeruginosa
F1S1R2D1B4P1G02	SH217x29	1	168	214.2	203.48999999999998-224.91	306	0	0	0	0	0	0	0	1	P. aeruginosa
F1S1R2D1B4P1G02	SH217x50	1	169	215.6	204.82-226.38	308	0	0	0	0	0	0	0	1	P. aeruginosa
F1S1R2D1B4P1G02	SH220921x1x51	0	153	95.2	90.43999999999998-99.96	136	0	0	0	0	0	0	0	0	P. aeruginosa
F1S1R2D1B4P1G02	SH230321x2x09	1	156	225.4	214.12999999999997-236.67	322	0	0	0	0	0	0	0	1	P. aeruginosa
F1S1R2D1B4P1G02	SH230920x1x70	1	152	370.3	351.78499999999997-388.81499999999994	529	0	0	0	0	0	0	0	0	P. aeruginosa
F1S1R2D1B4P1G02	SH230920x1x87	0	15339	362.6	344.46999999999997-380.72999999999996	518	0	0	0	0	0	0	0	0	P. aeruginosa
F1S1R2D1B4P1G02	SH230920x1x92	0	16503	359.8	341.80999999999995-377.78999999999996	514	0	0	0	0	0	0	0	0	P. aeruginosa
F1S1R2D1B4P1G02	SH230920x2x67	1	135	357.7	339.815-375.585	511	0	0	0	0	0	0	0	0	P. aeruginosa
F1S1R2D1B4P1G02	SH230920x2x70	0	16502	355.6	337.81999999999994-373.38	508	0	0	0	0	0	0	0	0	P. aeruginosa
F1S1R2D1B4P1G02	SH230920x2x71	0	16504	355.6	337.81999999999994-373.38	508	0	0	0	0	0	0	0	0	P. aeruginosa
F1S1R2D1B4P1G02	SH260321x1x66	1	162	213.5	202.825-224.175	305	0	0	0	0	0	0	0	1	P. aeruginosa
F1S1R2D1B4P1G02	SH260321x2x51	1	139	207.2	196.83999999999997-217.56	296	0	0	0	0	0	0	0	1	P. aeruginosa
F1S1R2D1B4P1G02	SH280122x1x17	0	148	2.8	2.6599999999999997-2.94	4	0	0	0	0	0	0	0	0	P. aeruginosa
F1S1R2D1B4P1G02	SH280122x1x47	0	151	0.7	0.6649999999999999-0.735	1	0	0	0	0	0	0	0	0	P. aeruginosa
F1S1R2D1B4P1G02	SH280122x2x85	0	177	13.3	12.634999999999998-13.965	19	0	0	0	0	0	0	0	0	P. aeruginosa
F1S1R2D1B4P1G02	SH300920x1x76	1	148	413.0	392.34999999999997-433.65000000000003	590	0	0	0	0	0	0	0	0	P. aeruginosa
F1S1R2D1B4P1G02	SH300920x1x84	0	15553	408.1	387.69499999999994-428.505	583	0	0	0	0	0	0	0	0	P. aeruginosa
F1S1R2D1B4P1G08	F1S1R2D1B4P2H11	0	3148	2.8	2.6599999999999997-2.94	4	0	0	0	0	0	0	0	0	P. aeruginosa
F1S1R2D1B4P1G08	F1S1R2D1B4P3E02	0	3166	2.8	2.6599999999999997-2.94	4	0	0	0	0	0	0	0	0	P. aeruginosa
F1S1R2D1B4P1G08	F1S1R2D2B1P1H10	0	283	10.5	9.975-11.025	15	0	0	0	0	0	0	0	0	P. aeruginosa
F1S1R2D1B4P1G08	F1S1R2D2B1P2B09	0	3421	9.8	9.309999999999999-10.29	14	0	0	0	0	0	0	0	0	P. aeruginosa
F1S1R2D1B4P1G08	F1S1R2D2B1P2B10	0	3420	9.8	9.309999999999999-10.29	14	0	0	0	0	0	0	0	0	P. aeruginosa
F1S1R2D1B4P1G08	F1S1R2D2B1P2D04	0	16110	11.2	10.639999999999999-11.76	16	0	0	0	0	0	0	0	0	P. aeruginosa
F1S1R2D1B4P1G08	F1S1R2D2B1P2G06	0	16520	11.9	11.304999999999998-12.495	17	0	0	0	0	0	0	0	0	P. aeruginosa
F1S1R2D1B4P1G08	F1S1R2D2B1P5A12	0	2122	16.1	15.294999999999996-16.904999999999998	23	0	0	0	0	0	0	0	0	P. aeruginosa
F1S1R2D1B4P1G08	F1S1R2D2B1P5C11	0	2131	16.1	15.294999999999996-16.904999999999998	23	0	0	0	0	0	0	0	0	P. aeruginosa
F1S1R2D1B4P1G08	F1S1R2D2B1P5H02	0	130	17.5	16.625-18.375	25	0	0	0	0	0	0	0	0	P. aeruginosa
F1S1R2D1B4P1G08	F1S1R2D2B2P1A05	0	376	19.6	18.619999999999997-20.58	28	0	0	0	0	0	0	0	0	P. aeruginosa
F1S1R2D1B4P1G08	F1S1R2D2B2P1B05	0	377	19.6	18.619999999999997-20.58	28	0	0	0	0	0	0	0	0	P. aeruginosa
F1S1R2D1B4P1G08	F1S1R2D2B2P1G04	0	377	19.6	18.619999999999997-20.58	28	0	0	0	0	0	0	0	0	P. aeruginosa
F1S1R2D1B4P1G08	F1S1R2D2B2P2A10	0	126	22.4	21.279999999999998-23.52	32	0	0	0	0	0	0	0	0	P. aeruginosa
F1S1R2D1B4P1G08	F1S1R2D2B2P2D12	0	14133	22.4	21.279999999999998-23.52	32	0	0	0	0	0	0	0	0	P. aeruginosa
F1S1R2D1B4P1G08	F1S1R2D2B2P4A03	0	155	26.6	25.269999999999996-27.93	38	0	0	0	0	0	0	0	0	P. aeruginosa
F1S1R2D1B4P1G08	F1S1R2D2B2P4B03	0	139	26.6	25.269999999999996-27.93	38	0	0	0	0	0	0	0	0	P. aeruginosa
F1S1R2D1B4P1G08	F1S1R2D2B3P3E12	0	512	34.3	32.584999999999994-36.015	49	0	0	0	0	0	0	0	0	P. aeruginosa
F1S1R2D1B4P1G08	F1S1R2D3B1P1H09	0	15495	60.9	57.855-63.945	87	0	0	0	0	0	0	0	0	P. aeruginosa
F1S1R2D1B4P1G08	F1S1R2D3B4P1D03	0	170	95.9	91.10499999999999-100.695	137	0	0	0	0	0	0	0	0	P. aeruginosa
F1S1R2D1B4P1G08	F1S1R2D3B4P1E03	0	166	95.9	91.10499999999999-100.695	137	0	0	0	0	0	0	0	0	P. aeruginosa
F1S1R2D1B4P1G08	F1S1R2D4B4P5F12	0	167	152.6	144.97-160.23	218	0	0	0	0	0	0	0	0	P. aeruginosa
F1S1R2D1B4P1G08	SH002x06	0	165	124.6	118.36999999999999-130.83	178	0	0	0	0	0	0	0	0	P. aeruginosa
F1S1R2D1B4P1G08	SH002x64	0	215	154.7	146.96499999999997-162.435	221	0	0	0	0	0	0	0	0	P. aeruginosa
F1S1R2D1B4P1G08	SH010621x1x39	0	6824	169.4	160.92999999999998-177.86999999999998	242	0	0	0	0	0	0	0	0	P. aeruginosa
F1S1R2D1B4P1G08	SH010621x1x93	0	3371	165.2	156.93999999999997-173.46	236	0	0	0	0	0	0	0	0	P. aeruginosa
F1S1R2D1B4P1G08	SH011020x2x76	1	135	343.0	325.84999999999997-360.15000000000003	490	0	0	0	0	0	0	0	0	P. aeruginosa
F1S1R2D1B4P1G08	SH020921x2x70	0	163	140.7	133.665-147.73499999999999	201	0	0	0	0	0	0	0	0	P. aeruginosa
F1S1R2D1B4P1G08	SH030621x2x77_A00559	1	162	154.7	146.96499999999997-162.435	221	0	0	0	0	0	0	1	1	P. aeruginosa
F1S1R2D1B4P1G08	SH040221x1x72	1	381	537.5999999999999	510.7199999999999-564.4799999999999	768	0	0	0	0	0	0	0	0	P. aeruginosa
F1S1R2D1B4P1G08	SH040221x2x74	1	209	499.8	474.80999999999995-524.79	714	0	0	0	0	0	0	0	0	P. aeruginosa
F1S1R2D1B4P1G08	SH040321x2x03	1	143	291.2	276.64-305.76	416	0	0	0	0	0	0	0	0	P. aeruginosa
F1S1R2D1B4P1G08	SH040321x2x14	1	140	289.1	274.645-303.55499999999995	413	0	0	0	0	0	0	0	0	P. aeruginosa
F1S1R2D1B4P1G08	SH050122x2x19	0	128	13.3	12.634999999999998-13.965	19	0	0	0	0	0	0	0	0	P. aeruginosa
F1S1R2D1B4P1G08	SH060521x1x15	1	162	188.3	178.88499999999996-197.715	269	0	0	0	0	0	0	1	1	P. aeruginosa
F1S1R2D1B4P1G08	SH060521x1x16	1	162	188.3	178.88499999999996-197.715	269	0	0	0	0	0	0	1	1	P. aeruginosa
F1S1R2D1B4P1G08	SH060521x2x39	0	867	179.2	170.23999999999998-188.16	256	0	0	0	0	0	0	0	0	P. aeruginosa
F1S1R2D1B4P1G08	SH061021x1x14	0	343	84.0	79.8-88.2	120	0	0	0	0	0	0	0	0	P. aeruginosa
F1S1R2D1B4P1G08	SH061021x1x25	0	343	84.0	79.8-88.2	120	0	0	0	0	0	0	0	0	P. aeruginosa
F1S1R2D1B4P1G08	SH061021x1x90	0	3374	79.1	75.145-83.05499999999999	113	0	0	0	0	0	0	0	0	P. aeruginosa
F1S1R2D1B4P1G08	SH061021x2x12	0	146	77.69999999999999	73.81499999999998-81.585	111	0	0	0	0	0	0	0	0	P. aeruginosa
F1S1R2D1B4P1G08	SH081020x1x86	1	141	453.6	430.91999999999996-476.28	648	0	0	0	0	0	0	0	0	P. aeruginosa
F1S1R2D1B4P1G08	SH081020x1x93	1	135	449.4	426.92999999999995-471.87	642	0	0	0	0	0	0	0	0	P. aeruginosa
F1S1R2D1B4P1G08	SH081020x2x85	0	16510	436.1	414.29499999999996-457.905	623	0	0	0	0	0	0	0	0	P. aeruginosa
F1S1R2D1B4P1G08	SH090321x1x64	0	5576	270.2	256.69-283.71	386	0	0	0	0	0	0	0	0	P. aeruginosa
F1S1R2D1B4P1G08	SH110222x59	0	148	11.2	10.639999999999999-11.76	16	0	0	0	0	0	0	0	0	P. aeruginosa
F1S1R2D1B4P1G08	SH121021x1x71	0	16485	66.5	63.175-69.825	95	0	0	0	0	0	0	0	0	P. aeruginosa
F1S1R2D1B4P1G08	SH158x02	0	137	69.3	65.835-72.765	99	0	0	0	0	0	0	0	0	P. aeruginosa
F1S1R2D1B4P1G08	SH159x38	0	164	75.6	71.82-79.38	108	0	0	0	0	0	0	0	0	P. aeruginosa
F1S1R2D1B4P1G08	SH160x33	0	137	79.1	75.145-83.05499999999999	113	0	0	0	0	0	0	0	0	P. aeruginosa
F1S1R2D1B4P1G08	SH161121x2x86	0	216	42.0	39.9-44.1	60	0	0	0	0	0	0	0	0	P. aeruginosa
F1S1R2D1B4P1G08	SH170321x1x18	1	156	254.1	241.39499999999998-266.805	363	0	0	0	0	0	0	0	1	P. aeruginosa
F1S1R2D1B4P1G08	SH170321x1x36	1	156	254.1	241.39499999999998-266.805	363	0	0	0	0	0	0	0	1	P. aeruginosa
F1S1R2D1B4P1G08	SH170322x2x69	0	2904	44.8	42.559999999999995-47.04	64	0	0	0	0	0	0	0	0	P. aeruginosa
F1S1R2D1B4P1G08	SH170322x2x93	0	177	44.1	41.894999999999996-46.30499999999999	63	0	0	0	0	0	0	0	0	P. aeruginosa
F1S1R2D1B4P1G08	SH180x04	0	139	123.2	117.03999999999998-129.35999999999999	176	0	0	0	0	0	0	0	0	P. aeruginosa
F1S1R2D1B4P1G08	SH181120x2x89	0	15711	317.1	301.24499999999995-332.955	453	0	0	0	0	0	0	0	0	P. aeruginosa
F1S1R2D1B4P1G08	SH181120x2x94	0	16495	312.2	296.59-327.81	446	0	0	0	0	0	0	0	0	P. aeruginosa
F1S1R2D1B4P1G08	SH189x33	1	151	150.5	142.975-158.025	215	0	0	0	0	0	0	1	1	P. aeruginosa
F1S1R2D1B4P1G08	SH189x34	0	333	150.5	142.975-158.025	215	0	0	0	0	0	0	0	0	P. aeruginosa
F1S1R2D1B4P1G08	SH200921x1x8	0	143	119.7	113.71499999999999-125.68499999999999	171	0	0	0	0	0	0	0	0	P. aeruginosa
F1S1R2D1B4P1G08	SH201x14	1	162	176.4	167.57999999999998-185.21999999999997	252	0	0	0	0	0	0	1	1	P. aeruginosa
F1S1R2D1B4P1G08	SH202x42	0	338	179.2	170.23999999999998-188.16	256	0	0	0	0	0	0	0	0	P. aeruginosa
F1S1R2D1B4P1G08	SH204x39	0	16509	181.3	172.23499999999999-190.36499999999998	259	0	0	0	0	0	0	0	0	P. aeruginosa
F1S1R2D1B4P1G08	SH211020x2x64	0	15654	459.2	436.23999999999995-482.16	656	0	0	0	0	0	0	0	0	P. aeruginosa
F1S1R2D1B4P1G08	SH211020x2x73	0	958	459.2	436.23999999999995-482.16	656	0	0	0	0	0	0	0	0	P. aeruginosa
F1S1R2D1B4P1G08	SH214x32	0	788	203.7	193.515-213.885	291	0	0	0	0	0	0	0	0	P. aeruginosa
F1S1R2D1B4P1G08	SH217x29	1	168	212.1	201.49499999999998-222.705	303	0	0	0	0	0	0	0	1	P. aeruginosa
F1S1R2D1B4P1G08	SH217x50	1	169	213.5	202.825-224.175	305	0	0	0	0	0	0	0	1	P. aeruginosa
F1S1R2D1B4P1G08	SH220921x1x51	0	153	97.3	92.43499999999999-102.165	139	0	0	0	0	0	0	0	0	P. aeruginosa
F1S1R2D1B4P1G08	SH230321x2x09	1	156	227.5	216.12499999999997-238.87499999999997	325	0	0	0	0	0	0	0	1	P. aeruginosa
F1S1R2D1B4P1G08	SH230920x1x70	1	152	372.4	353.78-391.02	532	0	0	0	0	0	0	0	0	P. aeruginosa
F1S1R2D1B4P1G08	SH230920x1x87	0	15339	364.7	346.465-382.935	521	0	0	0	0	0	0	0	0	P. aeruginosa
F1S1R2D1B4P1G08	SH230920x1x92	0	16504	361.9	343.80499999999995-379.995	517	0	0	0	0	0	0	0	0	P. aeruginosa
F1S1R2D1B4P1G08	SH230920x2x67	1	135	359.8	341.80999999999995-377.78999999999996	514	0	0	0	0	0	0	0	0	P. aeruginosa
F1S1R2D1B4P1G08	SH230920x2x70	0	16503	357.7	339.815-375.585	511	0	0	0	0	0	0	0	0	P. aeruginosa
F1S1R2D1B4P1G08	SH230920x2x71	0	16505	357.7	339.815-375.585	511	0	0	0	0	0	0	0	0	P. aeruginosa
F1S1R2D1B4P1G08	SH260321x1x66	1	162	215.6	204.82-226.38	308	0	0	0	0	0	0	0	1	P. aeruginosa
F1S1R2D1B4P1G08	SH260321x2x51	1	139	209.3	198.83499999999998-219.765	299	0	0	0	0	0	0	0	1	P. aeruginosa
F1S1R2D1B4P1G08	SH280122x1x17	0	148	4.9	4.654999999999999-5.145	7	0	0	0	0	0	0	0	0	P. aeruginosa
F1S1R2D1B4P1G08	SH280122x1x47	0	151	1.4	1.3299999999999998-1.47	2	0	0	0	0	0	0	0	0	P. aeruginosa
F1S1R2D1B4P1G08	SH280122x2x85	0	177	11.2	10.639999999999999-11.76	16	0	0	0	0	0	0	0	0	P. aeruginosa
F1S1R2D1B4P1G08	SH300920x1x76	1	148	415.1	394.34499999999997-435.85499999999996	593	0	0	0	0	0	0	0	0	P. aeruginosa
F1S1R2D1B4P1G08	SH300920x1x84	0	15555	410.2	389.69-430.71	586	0	0	0	0	0	0	0	0	P. aeruginosa
F1S1R2D1B4P2H11	F1S1R2D1B4P3B02	0	3225	0.0	0.0-0.0	0	0	0	0	0	0	0	0	0	P. aeruginosa
F1S1R2D1B4P2H11	F1S1R2D1B4P4G04	0	3157	2.1	1.9949999999999997-2.2049999999999996	3	0	0	0	0	0	0	0	0	P. aeruginosa
F1S1R2D1B4P2H11	F1S1R2D2B1P1H10	0	3280	7.699999999999999	7.314999999999999-8.084999999999999	11	0	0	0	0	0	0	0	0	P. aeruginosa
F1S1R2D1B4P2H11	F1S1R2D2B1P2B09	0	551	7.0	6.6499999999999995-7.3500000000000005	10	0	0	0	0	0	0	0	0	P. aeruginosa
F1S1R2D1B4P2H11	F1S1R2D2B1P2B10	0	548	7.0	6.6499999999999995-7.3500000000000005	10	0	0	0	0	0	0	0	0	P. aeruginosa
F1S1R2D1B4P2H11	F1S1R2D2B1P2D04	0	15342	8.399999999999999	7.979999999999999-8.819999999999999	12	0	0	0	0	0	0	0	0	P. aeruginosa
F1S1R2D1B4P2H11	F1S1R2D2B1P2G06	0	15747	9.1	8.645-9.555	13	0	0	0	0	0	0	0	0	P. aeruginosa
F1S1R2D1B4P2H11	F1S1R2D2B1P5A12	0	5036	13.3	12.634999999999998-13.965	19	0	0	0	0	0	0	0	0	P. aeruginosa
F1S1R2D1B4P2H11	F1S1R2D2B1P5C11	0	5047	13.3	12.634999999999998-13.965	19	0	0	0	0	0	0	0	0	P. aeruginosa
F1S1R2D1B4P2H11	F1S1R2D2B1P5H02	0	3148	14.7	13.964999999999998-15.435	21	0	0	0	0	0	0	0	0	P. aeruginosa
F1S1R2D1B4P2H11	F1S1R2D2B2P1A05	0	3391	16.8	15.959999999999997-17.639999999999997	24	0	0	0	0	0	0	0	0	P. aeruginosa
F1S1R2D1B4P2H11	F1S1R2D2B2P1B05	0	3392	16.8	15.959999999999997-17.639999999999997	24	0	0	0	0	0	0	0	0	P. aeruginosa
F1S1R2D1B4P2H11	F1S1R2D2B2P1G04	0	3392	16.8	15.959999999999997-17.639999999999997	24	0	0	0	0	0	0	0	0	P. aeruginosa
F1S1R2D1B4P2H11	F1S1R2D2B2P2A10	0	3148	19.6	18.619999999999997-20.58	28	0	0	0	0	0	0	0	0	P. aeruginosa
F1S1R2D1B4P2H11	F1S1R2D2B2P2D12	0	13171	19.6	18.619999999999997-20.58	28	0	0	0	0	0	0	0	0	P. aeruginosa
F1S1R2D1B4P2H11	F1S1R2D2B2P4A03	0	3184	23.8	22.609999999999996-24.99	34	0	0	0	0	0	0	0	0	P. aeruginosa
F1S1R2D1B4P2H11	F1S1R2D2B2P4B03	0	3167	23.8	22.609999999999996-24.99	34	0	0	0	0	0	0	0	0	P. aeruginosa
F1S1R2D1B4P2H11	F1S1R2D2B3P3E12	0	3506	31.5	29.924999999999994-33.074999999999996	45	0	0	0	0	0	0	0	0	P. aeruginosa
F1S1R2D1B4P2H11	F1S1R2D3B1P1H09	0	14715	58.1	55.19499999999999-61.004999999999995	83	0	0	0	0	0	0	0	0	P. aeruginosa
F1S1R2D1B4P2H11	F1S1R2D3B4P1D03	0	3183	93.1	88.445-97.755	133	0	0	0	0	0	0	0	0	P. aeruginosa
F1S1R2D1B4P2H11	F1S1R2D3B4P1E03	0	3180	93.1	88.445-97.755	133	0	0	0	0	0	0	0	0	P. aeruginosa
F1S1R2D1B4P2H11	F1S1R2D4B4P5F12	0	3185	149.8	142.30999999999997-157.29	214	0	0	0	0	0	0	0	0	P. aeruginosa
F1S1R2D1B4P2H11	SH002x06	0	3186	121.8	115.71-127.89	174	0	0	0	0	0	0	0	0	P. aeruginosa
F1S1R2D1B4P2H11	SH002x64	0	3235	151.9	144.30499999999998-159.49499999999998	217	0	0	0	0	0	0	0	0	P. aeruginosa
F1S1R2D1B4P2H11	SH010621x1x39	0	4740	172.2	163.58999999999997-180.81	246	0	0	0	0	0	0	0	0	P. aeruginosa
F1S1R2D1B4P2H11	SH010621x1x93	0	448	168.0	159.6-176.4	240	0	0	0	0	0	0	0	0	P. aeruginosa
F1S1R2D1B4P2H11	SH011020x2x76	0	3153	345.8	328.50999999999993-363.09	494	0	0	0	0	0	0	0	0	P. aeruginosa
F1S1R2D1B4P2H11	SH020921x2x70	0	3184	143.5	136.325-150.675	205	0	0	0	0	0	0	0	0	P. aeruginosa
F1S1R2D1B4P2H11	SH030621x2x77_A00559	0	3183	157.5	149.625-165.375	225	0	0	0	0	0	0	0	0	P. aeruginosa
F1S1R2D1B4P2H11	SH040221x1x72	0	3397	540.4	513.38-567.42	772	0	0	0	0	0	0	0	0	P. aeruginosa
F1S1R2D1B4P2H11	SH040221x2x74	0	3224	502.6	477.46999999999997-527.73	718	0	0	0	0	0	0	0	0	P. aeruginosa
F1S1R2D1B4P2H11	SH040321x2x03	0	3161	294.0	279.3-308.7	420	0	0	0	0	0	0	0	0	P. aeruginosa
F1S1R2D1B4P2H11	SH040321x2x14	0	3167	291.9	277.30499999999995-306.495	417	0	0	0	0	0	0	0	0	P. aeruginosa
F1S1R2D1B4P2H11	SH050122x2x19	0	3155	16.1	15.294999999999996-16.904999999999998	23	0	0	0	0	0	0	0	0	P. aeruginosa
F1S1R2D1B4P2H11	SH060521x1x15	0	3183	191.1	181.545-200.655	273	0	0	0	0	0	0	0	0	P. aeruginosa
F1S1R2D1B4P2H11	SH060521x1x16	0	3183	191.1	181.545-200.655	273	0	0	0	0	0	0	0	0	P. aeruginosa
F1S1R2D1B4P2H11	SH060521x2x39	0	3796	182.0	172.9-191.1	260	0	0	0	0	0	0	0	0	P. aeruginosa
F1S1R2D1B4P2H11	SH061021x1x14	0	3357	86.8	82.46-91.14	124	0	0	0	0	0	0	0	0	P. aeruginosa
F1S1R2D1B4P2H11	SH061021x1x25	0	3357	86.8	82.46-91.14	124	0	0	0	0	0	0	0	0	P. aeruginosa
F1S1R2D1B4P2H11	SH061021x1x90	0	451	81.89999999999999	77.80499999999999-85.99499999999999	117	0	0	0	0	0	0	0	0	P. aeruginosa
F1S1R2D1B4P2H11	SH061021x2x12	0	3161	80.5	76.475-84.525	115	0	0	0	0	0	0	0	0	P. aeruginosa
F1S1R2D1B4P2H11	SH081020x1x86	0	3164	456.4	433.58-479.21999999999997	652	0	0	0	0	0	0	0	0	P. aeruginosa
F1S1R2D1B4P2H11	SH081020x1x93	0	3156	452.2	429.59-474.81	646	0	0	0	0	0	0	0	0	P. aeruginosa
F1S1R2D1B4P2H11	SH081020x2x85	0	15735	438.9	416.955-460.84499999999997	627	0	0	0	0	0	0	0	0	P. aeruginosa
F1S1R2D1B4P2H11	SH090321x1x64	0	3203	273.0	259.34999999999997-286.65000000000003	390	0	0	0	0	0	0	0	0	P. aeruginosa
F1S1R2D1B4P2H11	SH110222x59	0	3172	8.399999999999999	7.979999999999999-8.819999999999999	12	0	0	0	0	0	0	0	0	P. aeruginosa
F1S1R2D1B4P2H11	SH121021x1x71	0	15711	69.3	65.835-72.765	99	0	0	0	0	0	0	0	0	P. aeruginosa
F1S1R2D1B4P2H11	SH158x02	0	3157	66.5	63.175-69.825	95	0	0	0	0	0	0	0	0	P. aeruginosa
F1S1R2D1B4P2H11	SH159x38	0	3185	72.8	69.16-76.44	104	0	0	0	0	0	0	0	0	P. aeruginosa
F1S1R2D1B4P2H11	SH160x33	0	3157	76.3	72.485-80.115	109	0	0	0	0	0	0	0	0	P. aeruginosa
F1S1R2D1B4P2H11	SH161121x2x86	0	3238	44.8	42.559999999999995-47.04	64	0	0	0	0	0	0	0	0	P. aeruginosa
F1S1R2D1B4P2H11	SH170321x1x18	0	3177	256.9	244.05499999999998-269.745	367	0	0	0	0	0	0	0	0	P. aeruginosa
F1S1R2D1B4P2H11	SH170321x1x36	0	3177	256.9	244.05499999999998-269.745	367	0	0	0	0	0	0	0	0	P. aeruginosa
F1S1R2D1B4P2H11	SH170322x2x69	0	5427	42.0	39.9-44.1	60	0	0	0	0	0	0	0	0	P. aeruginosa
F1S1R2D1B4P2H11	SH170322x2x93	0	3195	41.3	39.23499999999999-43.365	59	0	0	0	0	0	0	0	0	P. aeruginosa
F1S1R2D1B4P2H11	SH180x04	0	3157	120.4	114.37999999999998-126.42	172	0	0	0	0	0	0	0	0	P. aeruginosa
F1S1R2D1B4P2H11	SH181120x2x89	0	15066	319.9	303.905-335.895	457	0	0	0	0	0	0	0	0	P. aeruginosa
F1S1R2D1B4P2H11	SH181120x2x94	0	15721	315.0	299.25-330.75	450	0	0	0	0	0	0	0	0	P. aeruginosa
F1S1R2D1B4P2H11	SH189x33	0	3170	147.7	140.31499999999997-155.085	211	0	0	0	0	0	0	0	0	P. aeruginosa
F1S1R2D1B4P2H11	SH189x34	0	3353	147.7	140.31499999999997-155.085	211	0	0	0	0	0	0	0	0	P. aeruginosa
F1S1R2D1B4P2H11	SH200921x1x8	0	3170	122.5	116.37499999999999-128.625	175	0	0	0	0	0	0	0	0	P. aeruginosa
F1S1R2D1B4P2H11	SH201x14	0	3184	173.6	164.92-182.28	248	0	0	0	0	0	0	0	0	P. aeruginosa
F1S1R2D1B4P2H11	SH202x42	0	3342	176.4	167.57999999999998-185.21999999999997	252	0	0	0	0	0	0	0	0	P. aeruginosa
F1S1R2D1B4P2H11	SH204x39	0	15736	178.5	169.575-187.425	255	0	0	0	0	0	0	0	0	P. aeruginosa
F1S1R2D1B4P2H11	SH211020x2x64	0	15011	462.0	438.8999999999999-485.09999999999997	660	0	0	0	0	0	0	0	0	P. aeruginosa
F1S1R2D1B4P2H11	SH211020x2x73	0	3866	462.0	438.8999999999999-485.09999999999997	660	0	0	0	0	0	0	0	0	P. aeruginosa
F1S1R2D1B4P2H11	SH214x32	0	3772	200.9	190.85499999999996-210.945	287	0	0	0	0	0	0	0	0	P. aeruginosa
F1S1R2D1B4P2H11	SH217x29	0	3190	209.3	198.83499999999998-219.765	299	0	0	0	0	0	0	0	0	P. aeruginosa
F1S1R2D1B4P2H11	SH217x50	0	3190	210.7	200.165-221.23499999999999	301	0	0	0	0	0	0	0	0	P. aeruginosa
F1S1R2D1B4P2H11	SH220921x1x51	0	3174	100.1	95.09499999999998-105.105	143	0	0	0	0	0	0	0	0	P. aeruginosa
F1S1R2D1B4P2H11	SH230321x2x09	0	3178	230.3	218.78499999999997-241.815	329	0	0	0	0	0	0	0	0	P. aeruginosa
F1S1R2D1B4P2H11	SH230920x1x70	0	3172	375.2	356.44-393.96	536	0	0	0	0	0	0	0	0	P. aeruginosa
F1S1R2D1B4P2H11	SH230920x1x87	0	14604	367.5	349.125-385.875	525	0	0	0	0	0	0	0	0	P. aeruginosa
F1S1R2D1B4P2H11	SH230920x1x92	0	15730	364.7	346.465-382.935	521	0	0	0	0	0	0	0	0	P. aeruginosa
F1S1R2D1B4P2H11	SH230920x2x67	0	3154	362.6	344.46999999999997-380.72999999999996	518	0	0	0	0	0	0	0	0	P. aeruginosa
F1S1R2D1B4P2H11	SH230920x2x70	0	15731	360.5	342.47499999999997-378.52500000000003	515	0	0	0	0	0	0	0	0	P. aeruginosa
F1S1R2D1B4P2H11	SH230920x2x71	0	15731	360.5	342.47499999999997-378.52500000000003	515	0	0	0	0	0	0	0	0	P. aeruginosa
F1S1R2D1B4P2H11	SH260321x1x66	0	3183	218.4	207.47999999999996-229.32	312	0	0	0	0	0	0	0	0	P. aeruginosa
F1S1R2D1B4P2H11	SH260321x2x51	0	3157	212.1	201.49499999999998-222.705	303	0	0	0	0	0	0	0	0	P. aeruginosa
F1S1R2D1B4P2H11	SH280122x1x17	0	3170	7.699999999999999	7.314999999999999-8.084999999999999	11	0	0	0	0	0	0	0	0	P. aeruginosa
F1S1R2D1B4P2H11	SH280122x1x47	0	3171	4.199999999999999	3.9899999999999993-4.409999999999999	6	0	0	0	0	0	0	0	0	P. aeruginosa
F1S1R2D1B4P2H11	SH280122x2x85	0	3195	8.399999999999999	7.979999999999999-8.819999999999999	12	0	0	0	0	0	0	0	0	P. aeruginosa
F1S1R2D1B4P2H11	SH300920x1x76	0	3170	417.9	397.00499999999994-438.795	597	0	0	0	0	0	0	0	0	P. aeruginosa
F1S1R2D1B4P2H11	SH300920x1x84	0	14687	413.0	392.34999999999997-433.65000000000003	590	0	0	0	0	0	0	0	0	P. aeruginosa
F1S1R2D1B4P3B02	F1S1R2D1B4P3E02	0	3240	0.0	0.0-0.0	0	0	0	0	0	0	0	0	0	P. aeruginosa
F1S1R2D1B4P3B02	F1S1R2D2B1P1H10	0	364	7.699999999999999	7.314999999999999-8.084999999999999	11	0	0	0	0	0	0	0	0	P. aeruginosa
F1S1R2D1B4P3B02	F1S1R2D2B1P2B09	0	3497	7.0	6.6499999999999995-7.3500000000000005	10	0	0	0	0	0	0	0	0	P. aeruginosa
F1S1R2D1B4P3B02	F1S1R2D2B1P2B10	0	3496	7.0	6.6499999999999995-7.3500000000000005	10	0	0	0	0	0	0	0	0	P. aeruginosa
F1S1R2D1B4P3B02	F1S1R2D2B1P2D04	0	16161	8.399999999999999	7.979999999999999-8.819999999999999	12	0	0	0	0	0	0	0	0	P. aeruginosa
F1S1R2D1B4P3B02	F1S1R2D2B1P2G06	0	16586	9.1	8.645-9.555	13	0	0	0	0	0	0	0	0	P. aeruginosa
F1S1R2D1B4P3B02	F1S1R2D2B1P5A12	0	2193	13.3	12.634999999999998-13.965	19	0	0	0	0	0	0	0	0	P. aeruginosa
F1S1R2D1B4P3B02	F1S1R2D2B1P5C11	0	2204	13.3	12.634999999999998-13.965	19	0	0	0	0	0	0	0	0	P. aeruginosa
F1S1R2D1B4P3B02	F1S1R2D2B1P5H02	0	212	14.7	13.964999999999998-15.435	21	0	0	0	0	0	0	0	0	P. aeruginosa
F1S1R2D1B4P3B02	F1S1R2D2B2P1A05	0	458	16.8	15.959999999999997-17.639999999999997	24	0	0	0	0	0	0	0	0	P. aeruginosa
F1S1R2D1B4P3B02	F1S1R2D2B2P1B05	0	458	16.8	15.959999999999997-17.639999999999997	24	0	0	0	0	0	0	0	0	P. aeruginosa
F1S1R2D1B4P3B02	F1S1R2D2B2P1G04	0	460	16.8	15.959999999999997-17.639999999999997	24	0	0	0	0	0	0	0	0	P. aeruginosa
F1S1R2D1B4P3B02	F1S1R2D2B2P2A10	0	210	19.6	18.619999999999997-20.58	28	0	0	0	0	0	0	0	0	P. aeruginosa
F1S1R2D1B4P3B02	F1S1R2D2B2P2D12	0	14202	19.6	18.619999999999997-20.58	28	0	0	0	0	0	0	0	0	P. aeruginosa
F1S1R2D1B4P3B02	F1S1R2D2B2P4A03	0	239	23.8	22.609999999999996-24.99	34	0	0	0	0	0	0	0	0	P. aeruginosa
F1S1R2D1B4P3B02	F1S1R2D2B2P4B03	0	223	23.8	22.609999999999996-24.99	34	0	0	0	0	0	0	0	0	P. aeruginosa
F1S1R2D1B4P3B02	F1S1R2D2B3P3E12	0	594	31.5	29.924999999999994-33.074999999999996	45	0	0	0	0	0	0	0	0	P. aeruginosa
F1S1R2D1B4P3B02	F1S1R2D3B1P1H09	0	15549	58.1	55.19499999999999-61.004999999999995	83	0	0	0	0	0	0	0	0	P. aeruginosa
F1S1R2D1B4P3B02	F1S1R2D3B4P1D03	0	250	93.1	88.445-97.755	133	0	0	0	0	0	0	0	0	P. aeruginosa
F1S1R2D1B4P3B02	F1S1R2D3B4P1E03	0	246	93.1	88.445-97.755	133	0	0	0	0	0	0	0	0	P. aeruginosa
F1S1R2D1B4P3B02	F1S1R2D4B4P5F12	0	248	149.8	142.30999999999997-157.29	214	0	0	0	0	0	0	0	0	P. aeruginosa
F1S1R2D1B4P3B02	SH002x06	0	247	121.8	115.71-127.89	174	0	0	0	0	0	0	0	0	P. aeruginosa
F1S1R2D1B4P3B02	SH002x64	0	295	151.9	144.30499999999998-159.49499999999998	217	0	0	0	0	0	0	0	0	P. aeruginosa
F1S1R2D1B4P3B02	SH010621x1x39	0	6897	172.2	163.58999999999997-180.81	246	0	0	0	0	0	0	0	0	P. aeruginosa
F1S1R2D1B4P3B02	SH010621x1x93	0	3448	168.0	159.6-176.4	240	0	0	0	0	0	0	0	0	P. aeruginosa
F1S1R2D1B4P3B02	SH011020x2x76	1	216	345.8	328.50999999999993-363.09	494	0	0	0	0	0	0	0	0	P. aeruginosa
F1S1R2D1B4P3B02	SH020921x2x70	0	245	143.5	136.325-150.675	205	0	0	0	0	0	0	0	0	P. aeruginosa
F1S1R2D1B4P3B02	SH030621x2x77_A00559	0	244	157.5	149.625-165.375	225	0	0	0	0	0	0	0	0	P. aeruginosa
F1S1R2D1B4P3B02	SH040221x1x72	1	460	540.4	513.38-567.42	772	0	0	0	0	0	0	0	0	P. aeruginosa
F1S1R2D1B4P3B02	SH040221x2x74	1	290	502.6	477.46999999999997-527.73	718	0	0	0	0	0	0	0	0	P. aeruginosa
F1S1R2D1B4P3B02	SH040321x2x03	1	225	294.0	279.3-308.7	420	0	0	0	0	0	0	0	0	P. aeruginosa
F1S1R2D1B4P3B02	SH040321x2x14	1	224	291.9	277.30499999999995-306.495	417	0	0	0	0	0	0	0	0	P. aeruginosa
F1S1R2D1B4P3B02	SH050122x2x19	0	212	16.1	15.294999999999996-16.904999999999998	23	0	0	0	0	0	0	0	0	P. aeruginosa
F1S1R2D1B4P3B02	SH060521x1x15	0	244	191.1	181.545-200.655	273	0	0	0	0	0	0	0	0	P. aeruginosa
F1S1R2D1B4P3B02	SH060521x1x16	0	245	191.1	181.545-200.655	273	0	0	0	0	0	0	0	0	P. aeruginosa
F1S1R2D1B4P3B02	SH060521x2x39	0	948	182.0	172.9-191.1	260	0	0	0	0	0	0	0	0	P. aeruginosa
F1S1R2D1B4P3B02	SH061021x1x14	0	425	86.8	82.46-91.14	124	0	0	0	0	0	0	0	0	P. aeruginosa
F1S1R2D1B4P3B02	SH061021x1x25	0	425	86.8	82.46-91.14	124	0	0	0	0	0	0	0	0	P. aeruginosa
F1S1R2D1B4P3B02	SH061021x1x90	0	3451	81.89999999999999	77.80499999999999-85.99499999999999	117	0	0	0	0	0	0	0	0	P. aeruginosa
F1S1R2D1B4P3B02	SH061021x2x12	0	229	80.5	76.475-84.525	115	0	0	0	0	0	0	0	0	P. aeruginosa
F1S1R2D1B4P3B02	SH081020x1x86	1	223	456.4	433.58-479.21999999999997	652	0	0	0	0	0	0	0	0	P. aeruginosa
F1S1R2D1B4P3B02	SH081020x1x93	1	219	452.2	429.59-474.81	646	0	0	0	0	0	0	0	0	P. aeruginosa
F1S1R2D1B4P3B02	SH081020x2x85	0	16576	438.9	416.955-460.84499999999997	627	0	0	0	0	0	0	0	0	P. aeruginosa
F1S1R2D1B4P3B02	SH090321x1x64	0	5648	273.0	259.34999999999997-286.65000000000003	390	0	0	0	0	0	0	0	0	P. aeruginosa
F1S1R2D1B4P3B02	SH110222x59	0	231	8.399999999999999	7.979999999999999-8.819999999999999	12	0	0	0	0	0	0	0	0	P. aeruginosa
F1S1R2D1B4P3B02	SH121021x1x71	0	16550	69.3	65.835-72.765	99	0	0	0	0	0	0	0	0	P. aeruginosa
F1S1R2D1B4P3B02	SH158x02	0	219	66.5	63.175-69.825	95	0	0	0	0	0	0	0	0	P. aeruginosa
F1S1R2D1B4P3B02	SH159x38	0	246	72.8	69.16-76.44	104	0	0	0	0	0	0	0	0	P. aeruginosa
F1S1R2D1B4P3B02	SH160x33	0	219	76.3	72.485-80.115	109	0	0	0	0	0	0	0	0	P. aeruginosa
F1S1R2D1B4P3B02	SH161121x2x86	0	296	44.8	42.559999999999995-47.04	64	0	0	0	0	0	0	0	0	P. aeruginosa
F1S1R2D1B4P3B02	SH170321x1x18	1	238	256.9	244.05499999999998-269.745	367	0	0	0	0	0	0	0	0	P. aeruginosa
F1S1R2D1B4P3B02	SH170321x1x36	1	238	256.9	244.05499999999998-269.745	367	0	0	0	0	0	0	0	0	P. aeruginosa
F1S1R2D1B4P3B02	SH170322x2x69	0	2979	42.0	39.9-44.1	60	0	0	0	0	0	0	0	0	P. aeruginosa
F1S1R2D1B4P3B02	SH170322x2x93	0	259	41.3	39.23499999999999-43.365	59	0	0	0	0	0	0	0	0	P. aeruginosa
F1S1R2D1B4P3B02	SH180x04	0	218	120.4	114.37999999999998-126.42	172	0	0	0	0	0	0	0	0	P. aeruginosa
F1S1R2D1B4P3B02	SH181120x2x89	0	15774	319.9	303.905-335.895	457	0	0	0	0	0	0	0	0	P. aeruginosa
F1S1R2D1B4P3B02	SH181120x2x94	0	16559	315.0	299.25-330.75	450	0	0	0	0	0	0	0	0	P. aeruginosa
F1S1R2D1B4P3B02	SH189x33	0	233	147.7	140.31499999999997-155.085	211	0	0	0	0	0	0	0	0	P. aeruginosa
F1S1R2D1B4P3B02	SH189x34	0	414	147.7	140.31499999999997-155.085	211	0	0	0	0	0	0	0	0	P. aeruginosa
F1S1R2D1B4P3B02	SH200921x1x8	0	227	122.5	116.37499999999999-128.625	175	0	0	0	0	0	0	0	0	P. aeruginosa
F1S1R2D1B4P3B02	SH201x14	0	244	173.6	164.92-182.28	248	0	0	0	0	0	0	0	0	P. aeruginosa
F1S1R2D1B4P3B02	SH202x42	0	401	176.4	167.57999999999998-185.21999999999997	252	0	0	0	0	0	0	0	0	P. aeruginosa
F1S1R2D1B4P3B02	SH204x39	0	16574	178.5	169.575-187.425	255	0	0	0	0	0	0	0	0	P. aeruginosa
F1S1R2D1B4P3B02	SH211020x2x64	0	15722	462.0	438.8999999999999-485.09999999999997	660	0	0	0	0	0	0	0	0	P. aeruginosa
F1S1R2D1B4P3B02	SH211020x2x73	0	1041	462.0	438.8999999999999-485.09999999999997	660	0	0	0	0	0	0	0	0	P. aeruginosa
F1S1R2D1B4P3B02	SH214x32	0	855	200.9	190.85499999999996-210.945	287	0	0	0	0	0	0	0	0	P. aeruginosa
F1S1R2D1B4P3B02	SH217x29	0	248	209.3	198.83499999999998-219.765	299	0	0	0	0	0	0	0	0	P. aeruginosa
F1S1R2D1B4P3B02	SH217x50	0	251	210.7	200.165-221.23499999999999	301	0	0	0	0	0	0	0	0	P. aeruginosa
F1S1R2D1B4P3B02	SH220921x1x51	0	232	100.1	95.09499999999998-105.105	143	0	0	0	0	0	0	0	0	P. aeruginosa
F1S1R2D1B4P3B02	SH230321x2x09	1	238	230.3	218.78499999999997-241.815	329	0	0	0	0	0	0	0	1	P. aeruginosa
F1S1R2D1B4P3B02	SH230920x1x70	1	234	375.2	356.44-393.96	536	0	0	0	0	0	0	0	0	P. aeruginosa
F1S1R2D1B4P3B02	SH230920x1x87	0	15408	367.5	349.125-385.875	525	0	0	0	0	0	0	0	0	P. aeruginosa
F1S1R2D1B4P3B02	SH230920x1x92	0	16569	364.7	346.465-382.935	521	0	0	0	0	0	0	0	0	P. aeruginosa
F1S1R2D1B4P3B02	SH230920x2x67	1	217	362.6	344.46999999999997-380.72999999999996	518	0	0	0	0	0	0	0	0	P. aeruginosa
F1S1R2D1B4P3B02	SH230920x2x70	0	16568	360.5	342.47499999999997-378.52500000000003	515	0	0	0	0	0	0	0	0	P. aeruginosa
F1S1R2D1B4P3B02	SH230920x2x71	0	16570	360.5	342.47499999999997-378.52500000000003	515	0	0	0	0	0	0	0	0	P. aeruginosa
F1S1R2D1B4P3B02	SH260321x1x66	0	244	218.4	207.47999999999996-229.32	312	0	0	0	0	0	0	0	0	P. aeruginosa
F1S1R2D1B4P3B02	SH260321x2x51	0	224	212.1	201.49499999999998-222.705	303	0	0	0	0	0	0	0	0	P. aeruginosa
F1S1R2D1B4P3B02	SH280122x1x17	0	230	7.699999999999999	7.314999999999999-8.084999999999999	11	0	0	0	0	0	0	0	0	P. aeruginosa
F1S1R2D1B4P3B02	SH280122x1x47	0	234	4.199999999999999	3.9899999999999993-4.409999999999999	6	0	0	0	0	0	0	0	0	P. aeruginosa
F1S1R2D1B4P3B02	SH280122x2x85	0	259	8.399999999999999	7.979999999999999-8.819999999999999	12	0	0	0	0	0	0	0	0	P. aeruginosa
F1S1R2D1B4P3B02	SH300920x1x76	1	230	417.9	397.00499999999994-438.795	597	0	0	0	0	0	0	0	0	P. aeruginosa
F1S1R2D1B4P3B02	SH300920x1x84	0	15618	413.0	392.34999999999997-433.65000000000003	590	0	0	0	0	0	0	0	0	P. aeruginosa
F1S1R2D1B4P3E02	F1S1R2D1B4P4G04	0	3174	2.1	1.9949999999999997-2.2049999999999996	3	0	0	0	0	0	0	0	0	P. aeruginosa
F1S1R2D1B4P3E02	F1S1R2D2B1P1H10	0	3298	7.699999999999999	7.314999999999999-8.084999999999999	11	0	0	0	0	0	0	0	0	P. aeruginosa
F1S1R2D1B4P3E02	F1S1R2D2B1P2B09	0	568	7.0	6.6499999999999995-7.3500000000000005	10	0	0	0	0	0	0	0	0	P. aeruginosa
F1S1R2D1B4P3E02	F1S1R2D2B1P2B10	0	565	7.0	6.6499999999999995-7.3500000000000005	10	0	0	0	0	0	0	0	0	P. aeruginosa
F1S1R2D1B4P3E02	F1S1R2D2B1P2D04	0	15359	8.399999999999999	7.979999999999999-8.819999999999999	12	0	0	0	0	0	0	0	0	P. aeruginosa
F1S1R2D1B4P3E02	F1S1R2D2B1P2G06	0	15762	9.1	8.645-9.555	13	0	0	0	0	0	0	0	0	P. aeruginosa
F1S1R2D1B4P3E02	F1S1R2D2B1P5A12	0	5054	13.3	12.634999999999998-13.965	19	0	0	0	0	0	0	0	0	P. aeruginosa
F1S1R2D1B4P3E02	F1S1R2D2B1P5C11	0	5065	13.3	12.634999999999998-13.965	19	0	0	0	0	0	0	0	0	P. aeruginosa
F1S1R2D1B4P3E02	F1S1R2D2B1P5H02	0	3166	14.7	13.964999999999998-15.435	21	0	0	0	0	0	0	0	0	P. aeruginosa
F1S1R2D1B4P3E02	F1S1R2D2B2P1A05	0	3409	16.8	15.959999999999997-17.639999999999997	24	0	0	0	0	0	0	0	0	P. aeruginosa
F1S1R2D1B4P3E02	F1S1R2D2B2P1B05	0	3410	16.8	15.959999999999997-17.639999999999997	24	0	0	0	0	0	0	0	0	P. aeruginosa
F1S1R2D1B4P3E02	F1S1R2D2B2P1G04	0	3410	16.8	15.959999999999997-17.639999999999997	24	0	0	0	0	0	0	0	0	P. aeruginosa
F1S1R2D1B4P3E02	F1S1R2D2B2P2A10	0	3166	19.6	18.619999999999997-20.58	28	0	0	0	0	0	0	0	0	P. aeruginosa
F1S1R2D1B4P3E02	F1S1R2D2B2P2D12	0	13188	19.6	18.619999999999997-20.58	28	0	0	0	0	0	0	0	0	P. aeruginosa
F1S1R2D1B4P3E02	F1S1R2D2B2P4A03	0	3203	23.8	22.609999999999996-24.99	34	0	0	0	0	0	0	0	0	P. aeruginosa
F1S1R2D1B4P3E02	F1S1R2D2B2P4B03	0	3185	23.8	22.609999999999996-24.99	34	0	0	0	0	0	0	0	0	P. aeruginosa
F1S1R2D1B4P3E02	F1S1R2D2B3P3E12	0	3524	31.5	29.924999999999994-33.074999999999996	45	0	0	0	0	0	0	0	0	P. aeruginosa
F1S1R2D1B4P3E02	F1S1R2D3B1P1H09	0	14727	58.1	55.19499999999999-61.004999999999995	83	0	0	0	0	0	0	0	0	P. aeruginosa
F1S1R2D1B4P3E02	F1S1R2D3B4P1D03	0	3199	93.1	88.445-97.755	133	0	0	0	0	0	0	0	0	P. aeruginosa
F1S1R2D1B4P3E02	F1S1R2D3B4P1E03	0	3198	93.1	88.445-97.755	133	0	0	0	0	0	0	0	0	P. aeruginosa
F1S1R2D1B4P3E02	F1S1R2D4B4P5F12	0	3203	149.8	142.30999999999997-157.29	214	0	0	0	0	0	0	0	0	P. aeruginosa
F1S1R2D1B4P3E02	SH002x06	0	3204	121.8	115.71-127.89	174	0	0	0	0	0	0	0	0	P. aeruginosa
F1S1R2D1B4P3E02	SH002x64	0	3254	151.9	144.30499999999998-159.49499999999998	217	0	0	0	0	0	0	0	0	P. aeruginosa
F1S1R2D1B4P3E02	SH010621x1x39	0	4754	172.2	163.58999999999997-180.81	246	0	0	0	0	0	0	0	0	P. aeruginosa
F1S1R2D1B4P3E02	SH010621x1x93	0	465	168.0	159.6-176.4	240	0	0	0	0	0	0	0	0	P. aeruginosa
F1S1R2D1B4P3E02	SH011020x2x76	0	3171	345.8	328.50999999999993-363.09	494	0	0	0	0	0	0	0	0	P. aeruginosa
F1S1R2D1B4P3E02	SH020921x2x70	0	3202	143.5	136.325-150.675	205	0	0	0	0	0	0	0	0	P. aeruginosa
F1S1R2D1B4P3E02	SH030621x2x77_A00559	0	3201	157.5	149.625-165.375	225	0	0	0	0	0	0	0	0	P. aeruginosa
F1S1R2D1B4P3E02	SH040221x1x72	0	3415	540.4	513.38-567.42	772	0	0	0	0	0	0	0	0	P. aeruginosa
F1S1R2D1B4P3E02	SH040221x2x74	0	3242	502.6	477.46999999999997-527.73	718	0	0	0	0	0	0	0	0	P. aeruginosa
F1S1R2D1B4P3E02	SH040321x2x03	0	3179	294.0	279.3-308.7	420	0	0	0	0	0	0	0	0	P. aeruginosa
F1S1R2D1B4P3E02	SH040321x2x14	0	3185	291.9	277.30499999999995-306.495	417	0	0	0	0	0	0	0	0	P. aeruginosa
F1S1R2D1B4P3E02	SH050122x2x19	0	3173	16.1	15.294999999999996-16.904999999999998	23	0	0	0	0	0	0	0	0	P. aeruginosa
F1S1R2D1B4P3E02	SH060521x1x15	0	3201	191.1	181.545-200.655	273	0	0	0	0	0	0	0	0	P. aeruginosa
F1S1R2D1B4P3E02	SH060521x1x16	0	3201	191.1	181.545-200.655	273	0	0	0	0	0	0	0	0	P. aeruginosa
F1S1R2D1B4P3E02	SH060521x2x39	0	3811	182.0	172.9-191.1	260	0	0	0	0	0	0	0	0	P. aeruginosa
F1S1R2D1B4P3E02	SH061021x1x14	0	3375	86.8	82.46-91.14	124	0	0	0	0	0	0	0	0	P. aeruginosa
F1S1R2D1B4P3E02	SH061021x1x25	0	3375	86.8	82.46-91.14	124	0	0	0	0	0	0	0	0	P. aeruginosa
F1S1R2D1B4P3E02	SH061021x1x90	0	468	81.89999999999999	77.80499999999999-85.99499999999999	117	0	0	0	0	0	0	0	0	P. aeruginosa
F1S1R2D1B4P3E02	SH061021x2x12	0	3182	80.5	76.475-84.525	115	0	0	0	0	0	0	0	0	P. aeruginosa
F1S1R2D1B4P3E02	SH081020x1x86	0	3181	456.4	433.58-479.21999999999997	652	0	0	0	0	0	0	0	0	P. aeruginosa
F1S1R2D1B4P3E02	SH081020x1x93	0	3174	452.2	429.59-474.81	646	0	0	0	0	0	0	0	0	P. aeruginosa
F1S1R2D1B4P3E02	SH081020x2x85	0	15749	438.9	416.955-460.84499999999997	627	0	0	0	0	0	0	0	0	P. aeruginosa
F1S1R2D1B4P3E02	SH090321x1x64	0	3221	273.0	259.34999999999997-286.65000000000003	390	0	0	0	0	0	0	0	0	P. aeruginosa
F1S1R2D1B4P3E02	SH110222x59	0	3189	8.399999999999999	7.979999999999999-8.819999999999999	12	0	0	0	0	0	0	0	0	P. aeruginosa
F1S1R2D1B4P3E02	SH121021x1x71	0	15725	69.3	65.835-72.765	99	0	0	0	0	0	0	0	0	P. aeruginosa
F1S1R2D1B4P3E02	SH158x02	0	3175	66.5	63.175-69.825	95	0	0	0	0	0	0	0	0	P. aeruginosa
F1S1R2D1B4P3E02	SH159x38	0	3203	72.8	69.16-76.44	104	0	0	0	0	0	0	0	0	P. aeruginosa
F1S1R2D1B4P3E02	SH160x33	0	3175	76.3	72.485-80.115	109	0	0	0	0	0	0	0	0	P. aeruginosa
F1S1R2D1B4P3E02	SH161121x2x86	0	3252	44.8	42.559999999999995-47.04	64	0	0	0	0	0	0	0	0	P. aeruginosa
F1S1R2D1B4P3E02	SH170321x1x18	0	3195	256.9	244.05499999999998-269.745	367	0	0	0	0	0	0	0	0	P. aeruginosa
F1S1R2D1B4P3E02	SH170321x1x36	0	3195	256.9	244.05499999999998-269.745	367	0	0	0	0	0	0	0	0	P. aeruginosa
F1S1R2D1B4P3E02	SH170322x2x69	0	5438	42.0	39.9-44.1	60	0	0	0	0	0	0	0	0	P. aeruginosa
F1S1R2D1B4P3E02	SH170322x2x93	0	3213	41.3	39.23499999999999-43.365	59	0	0	0	0	0	0	0	0	P. aeruginosa
F1S1R2D1B4P3E02	SH180x04	0	3172	120.4	114.37999999999998-126.42	172	0	0	0	0	0	0	0	0	P. aeruginosa
F1S1R2D1B4P3E02	SH181120x2x89	0	15077	319.9	303.905-335.895	457	0	0	0	0	0	0	0	0	P. aeruginosa
F1S1R2D1B4P3E02	SH181120x2x94	0	15735	315.0	299.25-330.75	450	0	0	0	0	0	0	0	0	P. aeruginosa
F1S1R2D1B4P3E02	SH189x33	0	3188	147.7	140.31499999999997-155.085	211	0	0	0	0	0	0	0	0	P. aeruginosa
F1S1R2D1B4P3E02	SH189x34	0	3370	147.7	140.31499999999997-155.085	211	0	0	0	0	0	0	0	0	P. aeruginosa
F1S1R2D1B4P3E02	SH200921x1x8	0	3189	122.5	116.37499999999999-128.625	175	0	0	0	0	0	0	0	0	P. aeruginosa
F1S1R2D1B4P3E02	SH201x14	0	3202	173.6	164.92-182.28	248	0	0	0	0	0	0	0	0	P. aeruginosa
F1S1R2D1B4P3E02	SH202x42	0	3358	176.4	167.57999999999998-185.21999999999997	252	0	0	0	0	0	0	0	0	P. aeruginosa
F1S1R2D1B4P3E02	SH204x39	0	15749	178.5	169.575-187.425	255	0	0	0	0	0	0	0	0	P. aeruginosa
F1S1R2D1B4P3E02	SH211020x2x64	0	15023	462.0	438.8999999999999-485.09999999999997	660	0	0	0	0	0	0	0	0	P. aeruginosa
F1S1R2D1B4P3E02	SH211020x2x73	0	3885	462.0	438.8999999999999-485.09999999999997	660	0	0	0	0	0	0	0	0	P. aeruginosa
F1S1R2D1B4P3E02	SH214x32	0	3786	200.9	190.85499999999996-210.945	287	0	0	0	0	0	0	0	0	P. aeruginosa
F1S1R2D1B4P3E02	SH217x29	0	3207	209.3	198.83499999999998-219.765	299	0	0	0	0	0	0	0	0	P. aeruginosa
F1S1R2D1B4P3E02	SH217x50	0	3208	210.7	200.165-221.23499999999999	301	0	0	0	0	0	0	0	0	P. aeruginosa
F1S1R2D1B4P3E02	SH220921x1x51	0	3192	100.1	95.09499999999998-105.105	143	0	0	0	0	0	0	0	0	P. aeruginosa
F1S1R2D1B4P3E02	SH230321x2x09	0	3196	230.3	218.78499999999997-241.815	329	0	0	0	0	0	0	0	0	P. aeruginosa
F1S1R2D1B4P3E02	SH230920x1x70	0	3190	375.2	356.44-393.96	536	0	0	0	0	0	0	0	0	P. aeruginosa
F1S1R2D1B4P3E02	SH230920x1x87	0	14615	367.5	349.125-385.875	525	0	0	0	0	0	0	0	0	P. aeruginosa
F1S1R2D1B4P3E02	SH230920x1x92	0	15744	364.7	346.465-382.935	521	0	0	0	0	0	0	0	0	P. aeruginosa
F1S1R2D1B4P3E02	SH230920x2x67	0	3172	362.6	344.46999999999997-380.72999999999996	518	0	0	0	0	0	0	0	0	P. aeruginosa
F1S1R2D1B4P3E02	SH230920x2x70	0	15745	360.5	342.47499999999997-378.52500000000003	515	0	0	0	0	0	0	0	0	P. aeruginosa
F1S1R2D1B4P3E02	SH230920x2x71	0	15745	360.5	342.47499999999997-378.52500000000003	515	0	0	0	0	0	0	0	0	P. aeruginosa
F1S1R2D1B4P3E02	SH260321x1x66	0	3201	218.4	207.47999999999996-229.32	312	0	0	0	0	0	0	0	0	P. aeruginosa
F1S1R2D1B4P3E02	SH260321x2x51	0	3178	212.1	201.49499999999998-222.705	303	0	0	0	0	0	0	0	0	P. aeruginosa
F1S1R2D1B4P3E02	SH280122x1x17	0	3188	7.699999999999999	7.314999999999999-8.084999999999999	11	0	0	0	0	0	0	0	0	P. aeruginosa
F1S1R2D1B4P3E02	SH280122x1x47	0	3189	4.199999999999999	3.9899999999999993-4.409999999999999	6	0	0	0	0	0	0	0	0	P. aeruginosa
F1S1R2D1B4P3E02	SH280122x2x85	0	3213	8.399999999999999	7.979999999999999-8.819999999999999	12	0	0	0	0	0	0	0	0	P. aeruginosa
F1S1R2D1B4P3E02	SH300920x1x76	0	3188	417.9	397.00499999999994-438.795	597	0	0	0	0	0	0	0	0	P. aeruginosa
F1S1R2D1B4P3E02	SH300920x1x84	0	14694	413.0	392.34999999999997-433.65000000000003	590	0	0	0	0	0	0	0	0	P. aeruginosa
F1S1R2D1B4P4G04	F1S1R2D2B1P1H10	0	292	5.6	5.319999999999999-5.88	8	0	0	0	0	0	0	0	0	P. aeruginosa
F1S1R2D1B4P4G04	F1S1R2D2B1P2B09	0	3430	4.9	4.654999999999999-5.145	7	0	0	0	0	0	0	0	0	P. aeruginosa
F1S1R2D1B4P4G04	F1S1R2D2B1P2B10	0	3429	4.9	4.654999999999999-5.145	7	0	0	0	0	0	0	0	0	P. aeruginosa
F1S1R2D1B4P4G04	F1S1R2D2B1P2D04	0	16117	6.3	5.984999999999999-6.615	9	0	0	0	0	0	0	0	0	P. aeruginosa
F1S1R2D1B4P4G04	F1S1R2D2B1P2G06	0	16524	7.0	6.6499999999999995-7.3500000000000005	10	0	0	0	0	0	0	0	0	P. aeruginosa
F1S1R2D1B4P4G04	F1S1R2D2B1P5A12	0	2131	11.2	10.639999999999999-11.76	16	0	0	0	0	0	0	0	0	P. aeruginosa
F1S1R2D1B4P4G04	F1S1R2D2B1P5C11	0	2140	11.2	10.639999999999999-11.76	16	0	0	0	0	0	0	0	0	P. aeruginosa
F1S1R2D1B4P4G04	F1S1R2D2B1P5H02	0	139	12.6	11.969999999999999-13.23	18	0	0	0	0	0	0	0	0	P. aeruginosa
F1S1R2D1B4P4G04	F1S1R2D2B2P1A05	0	385	14.7	13.964999999999998-15.435	21	0	0	0	0	0	0	0	0	P. aeruginosa
F1S1R2D1B4P4G04	F1S1R2D2B2P1B05	0	386	14.7	13.964999999999998-15.435	21	0	0	0	0	0	0	0	0	P. aeruginosa
F1S1R2D1B4P4G04	F1S1R2D2B2P1G04	0	386	14.7	13.964999999999998-15.435	21	0	0	0	0	0	0	0	0	P. aeruginosa
F1S1R2D1B4P4G04	F1S1R2D2B2P2A10	0	135	17.5	16.625-18.375	25	0	0	0	0	0	0	0	0	P. aeruginosa
F1S1R2D1B4P4G04	F1S1R2D2B2P2D12	0	14140	17.5	16.625-18.375	25	0	0	0	0	0	0	0	0	P. aeruginosa
F1S1R2D1B4P4G04	F1S1R2D2B2P4A03	0	164	21.7	20.615-22.785	31	0	0	0	0	0	0	0	0	P. aeruginosa
F1S1R2D1B4P4G04	F1S1R2D2B2P4B03	0	148	21.7	20.615-22.785	31	0	0	0	0	0	0	0	0	P. aeruginosa
F1S1R2D1B4P4G04	F1S1R2D2B3P3E12	0	521	29.4	27.929999999999996-30.87	42	0	0	0	0	0	0	0	0	P. aeruginosa
F1S1R2D1B4P4G04	F1S1R2D3B1P1H09	0	15500	56.0	53.199999999999996-58.800000000000004	80	0	0	0	0	0	0	0	0	P. aeruginosa
F1S1R2D1B4P4G04	F1S1R2D3B4P1D03	0	179	91.0	86.45-95.55	130	0	0	0	0	0	0	0	0	P. aeruginosa
F1S1R2D1B4P4G04	F1S1R2D3B4P1E03	0	175	91.0	86.45-95.55	130	0	0	0	0	0	0	0	0	P. aeruginosa
F1S1R2D1B4P4G04	F1S1R2D4B4P5F12	0	176	147.7	140.31499999999997-155.085	211	0	0	0	0	0	0	0	0	P. aeruginosa
F1S1R2D1B4P4G04	SH002x06	0	174	119.7	113.71499999999999-125.68499999999999	171	0	0	0	0	0	0	0	0	P. aeruginosa
F1S1R2D1B4P4G04	SH002x64	0	226	149.8	142.30999999999997-157.29	214	0	0	0	0	0	0	0	0	P. aeruginosa
F1S1R2D1B4P4G04	SH010621x1x39	0	6832	174.3	165.58499999999998-183.015	249	0	0	0	0	0	0	0	0	P. aeruginosa
F1S1R2D1B4P4G04	SH010621x1x93	0	3380	170.1	161.595-178.605	243	0	0	0	0	0	0	0	0	P. aeruginosa
F1S1R2D1B4P4G04	SH011020x2x76	1	144	347.9	330.50499999999994-365.295	497	0	0	0	0	0	0	0	0	P. aeruginosa
F1S1R2D1B4P4G04	SH020921x2x70	0	172	145.6	138.32-152.88	208	0	0	0	0	0	0	0	0	P. aeruginosa
F1S1R2D1B4P4G04	SH030621x2x77_A00559	0	171	159.6	151.61999999999998-167.58	228	0	0	0	0	0	0	0	0	P. aeruginosa
F1S1R2D1B4P4G04	SH040221x1x72	1	389	542.5	515.375-569.625	775	0	0	0	0	0	0	0	0	P. aeruginosa
F1S1R2D1B4P4G04	SH040221x2x74	1	218	504.7	479.465-529.9350000000001	721	0	0	0	0	0	0	0	0	P. aeruginosa
F1S1R2D1B4P4G04	SH040321x2x03	1	152	296.1	281.29499999999996-310.905	423	0	0	0	0	0	0	0	0	P. aeruginosa
F1S1R2D1B4P4G04	SH040321x2x14	1	149	294.0	279.3-308.7	420	0	0	0	0	0	0	0	0	P. aeruginosa
F1S1R2D1B4P4G04	SH050122x2x19	0	137	18.2	17.29-19.11	26	0	0	0	0	0	0	0	0	P. aeruginosa
F1S1R2D1B4P4G04	SH060521x1x15	1	171	193.2	183.54-202.85999999999999	276	0	0	0	0	0	0	0	1	P. aeruginosa
F1S1R2D1B4P4G04	SH060521x1x16	1	171	193.2	183.54-202.85999999999999	276	0	0	0	0	0	0	0	1	P. aeruginosa
F1S1R2D1B4P4G04	SH060521x2x39	0	876	184.1	174.89499999999998-193.305	263	0	0	0	0	0	0	0	0	P. aeruginosa
F1S1R2D1B4P4G04	SH061021x1x14	0	352	88.89999999999999	84.45499999999998-93.345	127	0	0	0	0	0	0	0	0	P. aeruginosa
F1S1R2D1B4P4G04	SH061021x1x25	0	352	88.89999999999999	84.45499999999998-93.345	127	0	0	0	0	0	0	0	0	P. aeruginosa
F1S1R2D1B4P4G04	SH061021x1x90	0	3383	84.0	79.8-88.2	120	0	0	0	0	0	0	0	0	P. aeruginosa
F1S1R2D1B4P4G04	SH061021x2x12	0	156	82.6	78.46999999999998-86.73	118	0	0	0	0	0	0	0	0	P. aeruginosa
F1S1R2D1B4P4G04	SH081020x1x86	1	150	458.5	435.57499999999993-481.42499999999995	655	0	0	0	0	0	0	0	0	P. aeruginosa
F1S1R2D1B4P4G04	SH081020x1x93	1	144	454.3	431.5849999999999-477.015	649	0	0	0	0	0	0	0	0	P. aeruginosa
F1S1R2D1B4P4G04	SH081020x2x85	0	16515	441.0	418.95-463.05	630	0	0	0	0	0	0	0	0	P. aeruginosa
F1S1R2D1B4P4G04	SH090321x1x64	0	5583	275.1	261.34499999999997-288.85499999999996	393	0	0	0	0	0	0	0	0	P. aeruginosa
F1S1R2D1B4P4G04	SH110222x59	0	157	6.3	5.984999999999999-6.615	9	0	0	0	0	0	0	0	0	P. aeruginosa
F1S1R2D1B4P4G04	SH121021x1x71	0	16490	71.39999999999999	67.82999999999998-74.97	102	0	0	0	0	0	0	0	0	P. aeruginosa
F1S1R2D1B4P4G04	SH158x02	0	146	64.39999999999999	61.179999999999986-67.61999999999999	92	0	0	0	0	0	0	0	0	P. aeruginosa
F1S1R2D1B4P4G04	SH159x38	0	173	70.69999999999999	67.16499999999999-74.23499999999999	101	0	0	0	0	0	0	0	0	P. aeruginosa
F1S1R2D1B4P4G04	SH160x33	0	146	74.19999999999999	70.48999999999998-77.91	106	0	0	0	0	0	0	0	0	P. aeruginosa
F1S1R2D1B4P4G04	SH161121x2x86	0	225	46.9	44.555-49.245	67	0	0	0	0	0	0	0	0	P. aeruginosa
F1S1R2D1B4P4G04	SH170321x1x18	1	165	259.0	246.04999999999998-271.95	370	0	0	0	0	0	0	0	0	P. aeruginosa
F1S1R2D1B4P4G04	SH170321x1x36	1	165	259.0	246.04999999999998-271.95	370	0	0	0	0	0	0	0	0	P. aeruginosa
F1S1R2D1B4P4G04	SH170322x2x69	0	2913	39.9	37.904999999999994-41.895	57	0	0	0	0	0	0	0	0	P. aeruginosa
F1S1R2D1B4P4G04	SH170322x2x93	0	186	39.2	37.239999999999995-41.16	56	0	0	0	0	0	0	0	0	P. aeruginosa
F1S1R2D1B4P4G04	SH180x04	0	148	118.3	112.38499999999999-124.215	169	0	0	0	0	0	0	0	0	P. aeruginosa
F1S1R2D1B4P4G04	SH181120x2x89	0	15716	322.0	305.9-338.1	460	0	0	0	0	0	0	0	0	P. aeruginosa
F1S1R2D1B4P4G04	SH181120x2x94	0	16500	317.1	301.24499999999995-332.955	453	0	0	0	0	0	0	0	0	P. aeruginosa
F1S1R2D1B4P4G04	SH189x33	0	160	145.6	138.32-152.88	208	0	0	0	0	0	0	0	0	P. aeruginosa
F1S1R2D1B4P4G04	SH189x34	0	341	145.6	138.32-152.88	208	0	0	0	0	0	0	0	0	P. aeruginosa
F1S1R2D1B4P4G04	SH200921x1x8	0	152	124.6	118.36999999999999-130.83	178	0	0	0	0	0	0	0	0	P. aeruginosa
F1S1R2D1B4P4G04	SH201x14	1	171	171.5	162.92499999999998-180.07500000000002	245	0	0	0	0	0	0	1	1	P. aeruginosa
F1S1R2D1B4P4G04	SH202x42	0	347	174.3	165.58499999999998-183.015	249	0	0	0	0	0	0	0	0	P. aeruginosa
F1S1R2D1B4P4G04	SH204x39	0	16514	176.4	167.57999999999998-185.21999999999997	252	0	0	0	0	0	0	0	0	P. aeruginosa
F1S1R2D1B4P4G04	SH211020x2x64	0	15658	464.1	440.8949999999999-487.305	663	0	0	0	0	0	0	0	0	P. aeruginosa
F1S1R2D1B4P4G04	SH211020x2x73	0	967	464.1	440.8949999999999-487.305	663	0	0	0	0	0	0	0	0	P. aeruginosa
F1S1R2D1B4P4G04	SH214x32	0	797	198.8	188.85999999999999-208.73999999999998	284	0	0	0	0	0	0	0	0	P. aeruginosa
F1S1R2D1B4P4G04	SH217x29	1	177	207.2	196.83999999999997-217.56	296	0	0	0	0	0	0	0	1	P. aeruginosa
F1S1R2D1B4P4G04	SH217x50	1	178	208.6	198.17-219.03	298	0	0	0	0	0	0	0	1	P. aeruginosa
F1S1R2D1B4P4G04	SH220921x1x51	0	162	102.2	97.08999999999999-107.30999999999999	146	0	0	0	0	0	0	0	0	P. aeruginosa
F1S1R2D1B4P4G04	SH230321x2x09	1	165	232.4	220.77999999999997-244.01999999999998	332	0	0	0	0	0	0	0	1	P. aeruginosa
F1S1R2D1B4P4G04	SH230920x1x70	1	161	377.3	358.43499999999995-396.16499999999996	539	0	0	0	0	0	0	0	0	P. aeruginosa
F1S1R2D1B4P4G04	SH230920x1x87	0	15344	369.6	351.11999999999995-388.08	528	0	0	0	0	0	0	0	0	P. aeruginosa
F1S1R2D1B4P4G04	SH230920x1x92	0	16509	366.8	348.4599999999999-385.14	524	0	0	0	0	0	0	0	0	P. aeruginosa
F1S1R2D1B4P4G04	SH230920x2x67	1	144	364.7	346.465-382.935	521	0	0	0	0	0	0	0	0	P. aeruginosa
F1S1R2D1B4P4G04	SH230920x2x70	0	16508	362.6	344.46999999999997-380.72999999999996	518	0	0	0	0	0	0	0	0	P. aeruginosa
F1S1R2D1B4P4G04	SH230920x2x71	0	16510	362.6	344.46999999999997-380.72999999999996	518	0	0	0	0	0	0	0	0	P. aeruginosa
F1S1R2D1B4P4G04	SH260321x1x66	1	171	220.5	209.475-231.525	315	0	0	0	0	0	0	0	1	P. aeruginosa
F1S1R2D1B4P4G04	SH260321x2x51	1	148	214.2	203.48999999999998-224.91	306	0	0	0	0	0	0	0	1	P. aeruginosa
F1S1R2D1B4P4G04	SH280122x1x17	0	157	9.8	9.309999999999999-10.29	14	0	0	0	0	0	0	0	0	P. aeruginosa
F1S1R2D1B4P4G04	SH280122x1x47	0	160	6.3	5.984999999999999-6.615	9	0	0	0	0	0	0	0	0	P. aeruginosa
F1S1R2D1B4P4G04	SH280122x2x85	0	186	6.3	5.984999999999999-6.615	9	0	0	0	0	0	0	0	0	P. aeruginosa
F1S1R2D1B4P4G04	SH300920x1x76	1	157	420.0	399.0-441.0	600	0	0	0	0	0	0	0	0	P. aeruginosa
F1S1R2D1B4P4G04	SH300920x1x84	0	15556	415.1	394.34499999999997-435.85499999999996	593	0	0	0	0	0	0	0	0	P. aeruginosa
F1S1R2D2B1P1H10	F1S1R2D2B1P2B09	0	3557	0.7	0.6649999999999999-0.735	1	0	0	0	0	0	0	0	0	P. aeruginosa
F1S1R2D2B1P1H10	F1S1R2D2B1P2B10	0	3556	0.7	0.6649999999999999-0.735	1	0	0	0	0	0	0	0	0	P. aeruginosa
F1S1R2D2B1P1H10	F1S1R2D2B1P2D04	0	16134	0.7	0.6649999999999999-0.735	1	0	0	0	0	0	0	0	0	P. aeruginosa
F1S1R2D2B1P1H10	F1S1R2D2B1P2G06	0	16546	1.4	1.3299999999999998-1.47	2	0	0	0	0	0	0	0	0	P. aeruginosa
F1S1R2D2B1P1H10	F1S1R2D2B1P5A12	0	2291	5.6	5.319999999999999-5.88	8	0	0	0	0	0	0	0	0	P. aeruginosa
F1S1R2D2B1P1H10	F1S1R2D2B1P5C11	0	2300	5.6	5.319999999999999-5.88	8	0	0	0	0	0	0	0	0	P. aeruginosa
F1S1R2D2B1P1H10	F1S1R2D2B1P5H02	0	288	7.0	6.6499999999999995-7.3500000000000005	10	0	0	0	0	0	0	0	0	P. aeruginosa
F1S1R2D2B1P1H10	F1S1R2D2B2P1A05	0	534	9.1	8.645-9.555	13	0	0	0	0	0	0	0	0	P. aeruginosa
F1S1R2D2B1P1H10	F1S1R2D2B2P1B05	0	535	9.1	8.645-9.555	13	0	0	0	0	0	0	0	0	P. aeruginosa
F1S1R2D2B1P1H10	F1S1R2D2B2P1G04	0	535	9.1	8.645-9.555	13	0	0	0	0	0	0	0	0	P. aeruginosa
F1S1R2D2B1P1H10	F1S1R2D2B2P2A10	0	289	11.9	11.304999999999998-12.495	17	0	0	0	0	0	0	0	0	P. aeruginosa
F1S1R2D2B1P1H10	F1S1R2D2B2P2D12	0	14161	11.9	11.304999999999998-12.495	17	0	0	0	0	0	0	0	0	P. aeruginosa
F1S1R2D2B1P1H10	F1S1R2D2B2P4A03	0	320	16.1	15.294999999999996-16.904999999999998	23	0	0	0	0	0	0	0	0	P. aeruginosa
F1S1R2D2B1P1H10	F1S1R2D2B2P4B03	0	303	16.1	15.294999999999996-16.904999999999998	23	0	0	0	0	0	0	0	0	P. aeruginosa
F1S1R2D2B1P1H10	F1S1R2D2B3P3E12	0	671	23.8	22.609999999999996-24.99	34	0	0	0	0	0	0	0	0	P. aeruginosa
F1S1R2D2B1P1H10	F1S1R2D3B1P1H09	0	15523	50.4	47.879999999999995-52.92	72	0	0	0	0	0	0	0	0	P. aeruginosa
F1S1R2D2B1P1H10	F1S1R2D3B4P1D03	0	324	85.39999999999999	81.12999999999998-89.67	122	0	0	0	0	0	0	0	0	P. aeruginosa
F1S1R2D2B1P1H10	F1S1R2D3B4P1E03	0	320	85.39999999999999	81.12999999999998-89.67	122	0	0	0	0	0	0	0	0	P. aeruginosa
F1S1R2D2B1P1H10	F1S1R2D4B4P5F12	0	323	142.1	134.99499999999998-149.205	203	0	0	0	0	0	0	0	0	P. aeruginosa
F1S1R2D2B1P1H10	SH002x06	0	323	114.1	108.395-119.80499999999999	163	0	0	0	0	0	0	0	0	P. aeruginosa
F1S1R2D2B1P1H10	SH002x64	0	374	144.2	136.98999999999998-151.41	206	0	0	0	0	0	0	0	0	P. aeruginosa
F1S1R2D2B1P1H10	SH010621x1x39	0	6897	179.9	170.90499999999997-188.89499999999998	257	0	0	0	0	0	0	0	0	P. aeruginosa
F1S1R2D2B1P1H10	SH010621x1x93	0	3501	175.7	166.915-184.48499999999999	251	0	0	0	0	0	0	0	0	P. aeruginosa
F1S1R2D2B1P1H10	SH011020x2x76	1	292	353.5	335.825-371.175	505	0	0	0	0	0	0	0	0	P. aeruginosa
F1S1R2D2B1P1H10	SH020921x2x70	0	321	151.2	143.64-158.76	216	0	0	0	0	0	0	0	0	P. aeruginosa
F1S1R2D2B1P1H10	SH030621x2x77_A00559	0	320	165.2	156.93999999999997-173.46	236	0	0	0	0	0	0	0	0	P. aeruginosa
F1S1R2D2B1P1H10	SH040221x1x72	1	538	548.0999999999999	520.6949999999999-575.5049999999999	783	0	0	0	0	0	0	0	0	P. aeruginosa
F1S1R2D2B1P1H10	SH040221x2x74	1	367	510.3	484.7849999999999-535.8149999999999	729	0	0	0	0	0	0	0	0	P. aeruginosa
F1S1R2D2B1P1H10	SH040321x2x03	1	301	301.7	286.61499999999995-316.785	431	0	0	0	0	0	0	0	0	P. aeruginosa
F1S1R2D2B1P1H10	SH040321x2x14	1	304	299.6	284.61999999999995-314.58	428	0	0	0	0	0	0	0	0	P. aeruginosa
F1S1R2D2B1P1H10	SH050122x2x19	0	292	23.8	22.609999999999996-24.99	34	0	0	0	0	0	0	0	0	P. aeruginosa
F1S1R2D2B1P1H10	SH060521x1x15	0	320	198.8	188.85999999999999-208.73999999999998	284	0	0	0	0	0	0	0	0	P. aeruginosa
F1S1R2D2B1P1H10	SH060521x1x16	0	320	198.8	188.85999999999999-208.73999999999998	284	0	0	0	0	0	0	0	0	P. aeruginosa
F1S1R2D2B1P1H10	SH060521x2x39	0	1026	189.7	180.21499999999997-199.185	271	0	0	0	0	0	0	0	0	P. aeruginosa
F1S1R2D2B1P1H10	SH061021x1x14	0	501	94.5	89.77499999999999-99.22500000000001	135	0	0	0	0	0	0	0	0	P. aeruginosa
F1S1R2D2B1P1H10	SH061021x1x25	0	501	94.5	89.77499999999999-99.22500000000001	135	0	0	0	0	0	0	0	0	P. aeruginosa
F1S1R2D2B1P1H10	SH061021x1x90	0	3504	89.6	85.11999999999999-94.08	128	0	0	0	0	0	0	0	0	P. aeruginosa
F1S1R2D2B1P1H10	SH061021x2x12	0	303	88.19999999999999	83.78999999999999-92.60999999999999	126	0	0	0	0	0	0	0	0	P. aeruginosa
F1S1R2D2B1P1H10	SH081020x1x86	1	304	464.1	440.8949999999999-487.305	663	0	0	0	0	0	0	0	0	P. aeruginosa
F1S1R2D2B1P1H10	SH081020x1x93	1	298	459.9	436.905-482.895	657	0	0	0	0	0	0	0	0	P. aeruginosa
F1S1R2D2B1P1H10	SH081020x2x85	0	16536	446.6	424.2699999999999-468.93	638	0	0	0	0	0	0	0	0	P. aeruginosa
F1S1R2D2B1P1H10	SH090321x1x64	0	5696	280.7	266.66499999999996-294.735	401	0	0	0	0	0	0	0	0	P. aeruginosa
F1S1R2D2B1P1H10	SH110222x59	0	311	0.7	0.6649999999999999-0.735	1	0	0	0	0	0	0	0	0	P. aeruginosa
F1S1R2D2B1P1H10	SH121021x1x71	0	16511	77.0	73.14999999999999-80.85000000000001	110	0	0	0	0	0	0	0	0	P. aeruginosa
F1S1R2D2B1P1H10	SH158x02	0	295	58.8	55.85999999999999-61.74	84	0	0	0	0	0	0	0	0	P. aeruginosa
F1S1R2D2B1P1H10	SH159x38	0	322	65.1	61.84499999999999-68.355	93	0	0	0	0	0	0	0	0	P. aeruginosa
F1S1R2D2B1P1H10	SH160x33	0	295	68.6	65.16999999999999-72.03	98	0	0	0	0	0	0	0	0	P. aeruginosa
F1S1R2D2B1P1H10	SH161121x2x86	0	380	52.5	49.875-55.125	75	0	0	0	0	0	0	0	0	P. aeruginosa
F1S1R2D2B1P1H10	SH170321x1x18	0	314	264.6	251.36999999999995-277.83	378	0	0	0	0	0	0	0	0	P. aeruginosa
F1S1R2D2B1P1H10	SH170321x1x36	0	314	264.6	251.36999999999995-277.83	378	0	0	0	0	0	0	0	0	P. aeruginosa
F1S1R2D2B1P1H10	SH170322x2x69	0	3041	34.3	32.584999999999994-36.015	49	0	0	0	0	0	0	0	0	P. aeruginosa
F1S1R2D2B1P1H10	SH170322x2x93	0	335	33.59999999999999	31.919999999999995-35.279999999999994	48	0	0	0	0	0	0	0	0	P. aeruginosa
F1S1R2D2B1P1H10	SH180x04	0	292	112.7	107.06499999999998-118.335	161	0	0	0	0	0	0	0	0	P. aeruginosa
F1S1R2D2B1P1H10	SH181120x2x89	0	15744	327.6	311.21999999999997-343.97999999999996	468	0	0	0	0	0	0	0	0	P. aeruginosa
F1S1R2D2B1P1H10	SH181120x2x94	0	16521	322.7	306.565-338.835	461	0	0	0	0	0	0	0	0	P. aeruginosa
F1S1R2D2B1P1H10	SH189x33	0	309	140.0	133.0-147.0	200	0	0	0	0	0	0	0	0	P. aeruginosa
F1S1R2D2B1P1H10	SH189x34	0	492	140.0	133.0-147.0	200	0	0	0	0	0	0	0	0	P. aeruginosa
F1S1R2D2B1P1H10	SH200921x1x8	0	307	130.2	123.68999999999998-136.71	186	0	0	0	0	0	0	0	0	P. aeruginosa
F1S1R2D2B1P1H10	SH201x14	0	320	165.9	157.60499999999996-174.195	237	0	0	0	0	0	0	0	0	P. aeruginosa
F1S1R2D2B1P1H10	SH202x42	0	497	168.7	160.265-177.135	241	0	0	0	0	0	0	0	0	P. aeruginosa
F1S1R2D2B1P1H10	SH204x39	0	16535	170.8	162.25999999999996-179.34	244	0	0	0	0	0	0	0	0	P. aeruginosa
F1S1R2D2B1P1H10	SH211020x2x64	0	15687	469.7	446.215-493.185	671	0	0	0	0	0	0	0	0	P. aeruginosa
F1S1R2D2B1P1H10	SH211020x2x73	0	1117	469.7	446.215-493.185	671	0	0	0	0	0	0	0	0	P. aeruginosa
F1S1R2D2B1P1H10	SH214x32	0	941	193.2	183.54-202.85999999999999	276	0	0	0	0	0	0	0	0	P. aeruginosa
F1S1R2D2B1P1H10	SH217x29	0	326	201.6	191.51999999999998-211.68	288	0	0	0	0	0	0	0	0	P. aeruginosa
F1S1R2D2B1P1H10	SH217x50	0	327	203.0	192.85-213.15	290	0	0	0	0	0	0	0	0	P. aeruginosa
F1S1R2D2B1P1H10	SH220921x1x51	0	309	107.8	102.41-113.19	154	0	0	0	0	0	0	0	0	P. aeruginosa
F1S1R2D2B1P1H10	SH230321x2x09	0	314	238.0	226.09999999999997-249.89999999999998	340	0	0	0	0	0	0	0	0	P. aeruginosa
F1S1R2D2B1P1H10	SH230920x1x70	1	310	382.9	363.75499999999994-402.045	547	0	0	0	0	0	0	0	0	P. aeruginosa
F1S1R2D2B1P1H10	SH230920x1x87	0	15371	375.2	356.44-393.96	536	0	0	0	0	0	0	0	0	P. aeruginosa
F1S1R2D2B1P1H10	SH230920x1x92	0	16530	372.4	353.78-391.02	532	0	0	0	0	0	0	0	0	P. aeruginosa
F1S1R2D2B1P1H10	SH230920x2x67	1	293	370.3	351.78499999999997-388.81499999999994	529	0	0	0	0	0	0	0	0	P. aeruginosa
F1S1R2D2B1P1H10	SH230920x2x70	0	16529	368.2	349.78999999999996-386.61	526	0	0	0	0	0	0	0	0	P. aeruginosa
F1S1R2D2B1P1H10	SH230920x2x71	0	16531	368.2	349.78999999999996-386.61	526	0	0	0	0	0	0	0	0	P. aeruginosa
F1S1R2D2B1P1H10	SH260321x1x66	0	320	226.1	214.795-237.405	323	0	0	0	0	0	0	0	0	P. aeruginosa
F1S1R2D2B1P1H10	SH260321x2x51	0	302	219.8	208.80999999999997-230.79	314	0	0	0	0	0	0	0	0	P. aeruginosa
F1S1R2D2B1P1H10	SH280122x1x17	0	306	15.4	14.629999999999997-16.169999999999998	22	0	0	0	0	0	0	0	0	P. aeruginosa
F1S1R2D2B1P1H10	SH280122x1x47	0	309	11.9	11.304999999999998-12.495	17	0	0	0	0	0	0	0	0	P. aeruginosa
F1S1R2D2B1P1H10	SH280122x2x85	0	335	0.7	0.6649999999999999-0.735	1	0	0	0	0	0	0	0	0	P. aeruginosa
F1S1R2D2B1P1H10	SH300920x1x76	1	305	425.6	404.31999999999994-446.88	608	0	0	0	0	0	0	0	0	P. aeruginosa
F1S1R2D2B1P1H10	SH300920x1x84	0	15591	420.7	399.66499999999996-441.735	601	0	0	0	0	0	0	0	0	P. aeruginosa
F1S1R2D2B1P2B09	F1S1R2D2B1P2D04	0	15457	1.4	1.3299999999999998-1.47	2	0	0	0	0	0	0	0	0	P. aeruginosa
F1S1R2D2B1P2B09	F1S1R2D2B1P2G06	0	15871	2.1	1.9949999999999997-2.2049999999999996	3	0	0	0	0	0	0	0	0	P. aeruginosa
F1S1R2D2B1P2B09	F1S1R2D2B1P5A12	0	5290	6.3	5.984999999999999-6.615	9	0	0	0	0	0	0	0	0	P. aeruginosa
F1S1R2D2B1P2B09	F1S1R2D2B1P5C11	0	5301	6.3	5.984999999999999-6.615	9	0	0	0	0	0	0	0	0	P. aeruginosa
F1S1R2D2B1P2B09	F1S1R2D2B1P5H02	0	3427	7.699999999999999	7.314999999999999-8.084999999999999	11	0	0	0	0	0	0	0	0	P. aeruginosa
F1S1R2D2B1P2B09	F1S1R2D2B2P1A05	0	3665	9.8	9.309999999999999-10.29	14	0	0	0	0	0	0	0	0	P. aeruginosa
F1S1R2D2B1P2B09	F1S1R2D2B2P1B05	0	3666	9.8	9.309999999999999-10.29	14	0	0	0	0	0	0	0	0	P. aeruginosa
F1S1R2D2B1P2B09	F1S1R2D2B2P1G04	0	3666	9.8	9.309999999999999-10.29	14	0	0	0	0	0	0	0	0	P. aeruginosa
F1S1R2D2B1P2B09	F1S1R2D2B2P2A10	0	3426	12.6	11.969999999999999-13.23	18	0	0	0	0	0	0	0	0	P. aeruginosa
F1S1R2D2B1P2B09	F1S1R2D2B2P2D12	0	13318	12.6	11.969999999999999-13.23	18	0	0	0	0	0	0	0	0	P. aeruginosa
F1S1R2D2B1P2B09	F1S1R2D2B2P4A03	0	3461	16.8	15.959999999999997-17.639999999999997	24	0	0	0	0	0	0	0	0	P. aeruginosa
F1S1R2D2B1P2B09	F1S1R2D2B2P4B03	0	3444	16.8	15.959999999999997-17.639999999999997	24	0	0	0	0	0	0	0	0	P. aeruginosa
F1S1R2D2B1P2B09	F1S1R2D2B3P3E12	0	3758	24.5	23.275-25.725	35	0	0	0	0	0	0	0	0	P. aeruginosa
F1S1R2D2B1P2B09	F1S1R2D3B1P1H09	0	14835	51.1	48.544999999999995-53.654999999999994	73	0	0	0	0	0	0	0	0	P. aeruginosa
F1S1R2D2B1P2B09	F1S1R2D3B4P1D03	0	3460	86.1	81.79499999999999-90.405	123	0	0	0	0	0	0	0	0	P. aeruginosa
F1S1R2D2B1P2B09	F1S1R2D3B4P1E03	0	3457	86.1	81.79499999999999-90.405	123	0	0	0	0	0	0	0	0	P. aeruginosa
F1S1R2D2B1P2B09	F1S1R2D4B4P5F12	0	3462	142.8	135.65999999999997-149.94	204	0	0	0	0	0	0	0	0	P. aeruginosa
F1S1R2D2B1P2B09	SH002x06	0	3458	114.8	109.05999999999999-120.54	164	0	0	0	0	0	0	0	0	P. aeruginosa
F1S1R2D2B1P2B09	SH002x64	0	3503	144.9	137.65499999999997-152.14499999999998	207	0	0	0	0	0	0	0	0	P. aeruginosa
F1S1R2D2B1P2B09	SH010621x1x39	0	4936	179.2	170.23999999999998-188.16	256	0	0	0	0	0	0	0	0	P. aeruginosa
F1S1R2D2B1P2B09	SH010621x1x93	0	793	175.0	166.25-183.75	250	0	0	0	0	0	0	0	0	P. aeruginosa
F1S1R2D2B1P2B09	SH011020x2x76	0	3429	352.8	335.15999999999997-370.43999999999994	504	0	0	0	0	0	0	0	0	P. aeruginosa
F1S1R2D2B1P2B09	SH020921x2x70	0	3459	150.5	142.975-158.025	215	0	0	0	0	0	0	0	0	P. aeruginosa
F1S1R2D2B1P2B09	SH030621x2x77_A00559	0	3455	164.5	156.275-172.725	235	0	0	0	0	0	0	0	0	P. aeruginosa
F1S1R2D2B1P2B09	SH040221x1x72	0	3667	547.4	520.03-574.77	782	0	0	0	0	0	0	0	0	P. aeruginosa
F1S1R2D2B1P2B09	SH040221x2x74	0	3506	509.6	484.11999999999995-535.08	728	0	0	0	0	0	0	0	0	P. aeruginosa
F1S1R2D2B1P2B09	SH040321x2x03	0	3437	301.0	285.95-316.05	430	0	0	0	0	0	0	0	0	P. aeruginosa
F1S1R2D2B1P2B09	SH040321x2x14	0	3444	298.9	283.955-313.84499999999997	427	0	0	0	0	0	0	0	0	P. aeruginosa
F1S1R2D2B1P2B09	SH050122x2x19	0	3432	23.1	21.944999999999997-24.255	33	0	0	0	0	0	0	0	0	P. aeruginosa
F1S1R2D2B1P2B09	SH060521x1x15	0	3459	198.1	188.195-208.005	283	0	0	0	0	0	0	0	0	P. aeruginosa
F1S1R2D2B1P2B09	SH060521x1x16	0	3459	198.1	188.195-208.005	283	0	0	0	0	0	0	0	0	P. aeruginosa
F1S1R2D2B1P2B09	SH060521x2x39	0	4075	189.0	179.54999999999998-198.45000000000002	270	0	0	0	0	0	0	0	0	P. aeruginosa
F1S1R2D2B1P2B09	SH061021x1x14	0	3634	93.8	89.11-98.49	134	0	0	0	0	0	0	0	0	P. aeruginosa
F1S1R2D2B1P2B09	SH061021x1x25	0	3634	93.8	89.11-98.49	134	0	0	0	0	0	0	0	0	P. aeruginosa
F1S1R2D2B1P2B09	SH061021x1x90	0	797	88.89999999999999	84.45499999999998-93.345	127	0	0	0	0	0	0	0	0	P. aeruginosa
F1S1R2D2B1P2B09	SH061021x2x12	0	3439	87.5	83.125-91.875	125	0	0	0	0	0	0	0	0	P. aeruginosa
F1S1R2D2B1P2B09	SH081020x1x86	0	3442	463.4	440.22999999999996-486.57	662	0	0	0	0	0	0	0	0	P. aeruginosa
F1S1R2D2B1P2B09	SH081020x1x93	0	3434	459.2	436.23999999999995-482.16	656	0	0	0	0	0	0	0	0	P. aeruginosa
F1S1R2D2B1P2B09	SH081020x2x85	0	15862	445.9	423.60499999999996-468.195	637	0	0	0	0	0	0	0	0	P. aeruginosa
F1S1R2D2B1P2B09	SH090321x1x64	0	3462	280.0	266.0-294.0	400	0	0	0	0	0	0	0	0	P. aeruginosa
F1S1R2D2B1P2B09	SH110222x59	0	3450	1.4	1.3299999999999998-1.47	2	0	0	0	0	0	0	0	0	P. aeruginosa
F1S1R2D2B1P2B09	SH121021x1x71	0	15837	76.3	72.485-80.115	109	0	0	0	0	0	0	0	0	P. aeruginosa
F1S1R2D2B1P2B09	SH158x02	0	3433	59.49999999999999	56.52499999999999-62.474999999999994	85	0	0	0	0	0	0	0	0	P. aeruginosa
F1S1R2D2B1P2B09	SH159x38	0	3462	65.8	62.50999999999999-69.09	94	0	0	0	0	0	0	0	0	P. aeruginosa
F1S1R2D2B1P2B09	SH160x33	0	3433	69.3	65.835-72.765	99	0	0	0	0	0	0	0	0	P. aeruginosa
F1S1R2D2B1P2B09	SH161121x2x86	0	3515	51.8	49.209999999999994-54.39	74	0	0	0	0	0	0	0	0	P. aeruginosa
F1S1R2D2B1P2B09	SH170321x1x18	0	3452	263.9	250.70499999999996-277.09499999999997	377	0	0	0	0	0	0	0	0	P. aeruginosa
F1S1R2D2B1P2B09	SH170321x1x36	0	3452	263.9	250.70499999999996-277.09499999999997	377	0	0	0	0	0	0	0	0	P. aeruginosa
F1S1R2D2B1P2B09	SH170322x2x69	0	5671	35.0	33.25-36.75	50	0	0	0	0	0	0	0	0	P. aeruginosa
F1S1R2D2B1P2B09	SH170322x2x93	0	3470	34.3	32.584999999999994-36.015	49	0	0	0	0	0	0	0	0	P. aeruginosa
F1S1R2D2B1P2B09	SH180x04	0	3428	113.4	107.72999999999999-119.07	162	0	0	0	0	0	0	0	0	P. aeruginosa
F1S1R2D2B1P2B09	SH181120x2x89	0	15174	326.9	310.55499999999995-343.245	467	0	0	0	0	0	0	0	0	P. aeruginosa
F1S1R2D2B1P2B09	SH181120x2x94	0	15847	322.0	305.9-338.1	460	0	0	0	0	0	0	0	0	P. aeruginosa
F1S1R2D2B1P2B09	SH189x33	0	3446	140.7	133.665-147.73499999999999	201	0	0	0	0	0	0	0	0	P. aeruginosa
F1S1R2D2B1P2B09	SH189x34	0	3623	140.7	133.665-147.73499999999999	201	0	0	0	0	0	0	0	0	P. aeruginosa
F1S1R2D2B1P2B09	SH200921x1x8	0	3447	129.5	123.02499999999999-135.975	185	0	0	0	0	0	0	0	0	P. aeruginosa
F1S1R2D2B1P2B09	SH201x14	0	3461	166.6	158.26999999999998-174.93	238	0	0	0	0	0	0	0	0	P. aeruginosa
F1S1R2D2B1P2B09	SH202x42	0	3615	169.4	160.92999999999998-177.86999999999998	242	0	0	0	0	0	0	0	0	P. aeruginosa
F1S1R2D2B1P2B09	SH204x39	0	15863	171.5	162.92499999999998-180.07500000000002	245	0	0	0	0	0	0	0	0	P. aeruginosa
F1S1R2D2B1P2B09	SH211020x2x64	0	15122	469.0	445.5499999999999-492.45	670	0	0	0	0	0	0	0	0	P. aeruginosa
F1S1R2D2B1P2B09	SH211020x2x73	0	4129	469.0	445.5499999999999-492.45	670	0	0	0	0	0	0	0	0	P. aeruginosa
F1S1R2D2B1P2B09	SH214x32	0	4041	193.9	184.20499999999996-203.595	277	0	0	0	0	0	0	0	0	P. aeruginosa
F1S1R2D2B1P2B09	SH217x29	0	3467	202.3	192.18499999999997-212.415	289	0	0	0	0	0	0	0	0	P. aeruginosa
F1S1R2D2B1P2B09	SH217x50	0	3468	203.7	193.515-213.885	291	0	0	0	0	0	0	0	0	P. aeruginosa
F1S1R2D2B1P2B09	SH220921x1x51	0	3449	107.1	101.74499999999999-112.455	153	0	0	0	0	0	0	0	0	P. aeruginosa
F1S1R2D2B1P2B09	SH230321x2x09	0	3452	237.3	225.43499999999997-249.165	339	0	0	0	0	0	0	0	0	P. aeruginosa
F1S1R2D2B1P2B09	SH230920x1x70	0	3450	382.2	363.09-401.31	546	0	0	0	0	0	0	0	0	P. aeruginosa
F1S1R2D2B1P2B09	SH230920x1x87	0	14733	374.5	355.775-393.225	535	0	0	0	0	0	0	0	0	P. aeruginosa
F1S1R2D2B1P2B09	SH230920x1x92	0	15852	371.7	353.11499999999995-390.285	531	0	0	0	0	0	0	0	0	P. aeruginosa
F1S1R2D2B1P2B09	SH230920x2x67	0	3431	369.6	351.11999999999995-388.08	528	0	0	0	0	0	0	0	0	P. aeruginosa
F1S1R2D2B1P2B09	SH230920x2x70	0	15853	367.5	349.125-385.875	525	0	0	0	0	0	0	0	0	P. aeruginosa
F1S1R2D2B1P2B09	SH230920x2x71	0	15853	367.5	349.125-385.875	525	0	0	0	0	0	0	0	0	P. aeruginosa
F1S1R2D2B1P2B09	SH260321x1x66	0	3459	225.4	214.12999999999997-236.67	322	0	0	0	0	0	0	0	0	P. aeruginosa
F1S1R2D2B1P2B09	SH260321x2x51	0	3435	219.1	208.14499999999998-230.055	313	0	0	0	0	0	0	0	0	P. aeruginosa
F1S1R2D2B1P2B09	SH280122x1x17	0	3446	14.7	13.964999999999998-15.435	21	0	0	0	0	0	0	0	0	P. aeruginosa
F1S1R2D2B1P2B09	SH280122x1x47	0	3447	11.2	10.639999999999999-11.76	16	0	0	0	0	0	0	0	0	P. aeruginosa
F1S1R2D2B1P2B09	SH280122x2x85	0	3470	1.4	1.3299999999999998-1.47	2	0	0	0	0	0	0	0	0	P. aeruginosa
F1S1R2D2B1P2B09	SH300920x1x76	0	3446	424.9	403.655-446.145	607	0	0	0	0	0	0	0	0	P. aeruginosa
F1S1R2D2B1P2B09	SH300920x1x84	0	14811	420.0	399.0-441.0	600	0	0	0	0	0	0	0	0	P. aeruginosa
F1S1R2D2B1P2B10	F1S1R2D2B1P2D04	0	15471	1.4	1.3299999999999998-1.47	2	0	0	0	0	0	0	0	0	P. aeruginosa
F1S1R2D2B1P2B10	F1S1R2D2B1P2G06	0	15876	2.1	1.9949999999999997-2.2049999999999996	3	0	0	0	0	0	0	0	0	P. aeruginosa
F1S1R2D2B1P2B10	F1S1R2D2B1P5A12	0	5301	6.3	5.984999999999999-6.615	9	0	0	0	0	0	0	0	0	P. aeruginosa
F1S1R2D2B1P2B10	F1S1R2D2B1P5C11	0	5311	6.3	5.984999999999999-6.615	9	0	0	0	0	0	0	0	0	P. aeruginosa
F1S1R2D2B1P2B10	F1S1R2D2B1P5H02	0	3426	7.699999999999999	7.314999999999999-8.084999999999999	11	0	0	0	0	0	0	0	0	P. aeruginosa
F1S1R2D2B1P2B10	F1S1R2D2B2P1A05	0	3664	9.8	9.309999999999999-10.29	14	0	0	0	0	0	0	0	0	P. aeruginosa
F1S1R2D2B1P2B10	F1S1R2D2B2P1B05	0	3665	9.8	9.309999999999999-10.29	14	0	0	0	0	0	0	0	0	P. aeruginosa
F1S1R2D2B1P2B10	F1S1R2D2B2P1G04	0	3665	9.8	9.309999999999999-10.29	14	0	0	0	0	0	0	0	0	P. aeruginosa
F1S1R2D2B1P2B10	F1S1R2D2B2P2A10	0	3425	12.6	11.969999999999999-13.23	18	0	0	0	0	0	0	0	0	P. aeruginosa
F1S1R2D2B1P2B10	F1S1R2D2B2P2D12	0	13335	12.6	11.969999999999999-13.23	18	0	0	0	0	0	0	0	0	P. aeruginosa
F1S1R2D2B1P2B10	F1S1R2D2B2P4A03	0	3460	16.8	15.959999999999997-17.639999999999997	24	0	0	0	0	0	0	0	0	P. aeruginosa
F1S1R2D2B1P2B10	F1S1R2D2B2P4B03	0	3443	16.8	15.959999999999997-17.639999999999997	24	0	0	0	0	0	0	0	0	P. aeruginosa
F1S1R2D2B1P2B10	F1S1R2D2B3P3E12	0	3776	24.5	23.275-25.725	35	0	0	0	0	0	0	0	0	P. aeruginosa
F1S1R2D2B1P2B10	F1S1R2D3B1P1H09	0	14843	51.1	48.544999999999995-53.654999999999994	73	0	0	0	0	0	0	0	0	P. aeruginosa
F1S1R2D2B1P2B10	F1S1R2D3B4P1D03	0	3459	86.1	81.79499999999999-90.405	123	0	0	0	0	0	0	0	0	P. aeruginosa
F1S1R2D2B1P2B10	F1S1R2D3B4P1E03	0	3456	86.1	81.79499999999999-90.405	123	0	0	0	0	0	0	0	0	P. aeruginosa
F1S1R2D2B1P2B10	F1S1R2D4B4P5F12	0	3461	142.8	135.65999999999997-149.94	204	0	0	0	0	0	0	0	0	P. aeruginosa
F1S1R2D2B1P2B10	SH002x06	0	3460	114.8	109.05999999999999-120.54	164	0	0	0	0	0	0	0	0	P. aeruginosa
F1S1R2D2B1P2B10	SH002x64	0	3505	144.9	137.65499999999997-152.14499999999998	207	0	0	0	0	0	0	0	0	P. aeruginosa
F1S1R2D2B1P2B10	SH010621x1x39	0	4934	179.2	170.23999999999998-188.16	256	0	0	0	0	0	0	0	0	P. aeruginosa
F1S1R2D2B1P2B10	SH010621x1x93	0	790	175.0	166.25-183.75	250	0	0	0	0	0	0	0	0	P. aeruginosa
F1S1R2D2B1P2B10	SH011020x2x76	0	3428	352.8	335.15999999999997-370.43999999999994	504	0	0	0	0	0	0	0	0	P. aeruginosa
F1S1R2D2B1P2B10	SH020921x2x70	0	3458	150.5	142.975-158.025	215	0	0	0	0	0	0	0	0	P. aeruginosa
F1S1R2D2B1P2B10	SH030621x2x77_A00559	0	3457	164.5	156.275-172.725	235	0	0	0	0	0	0	0	0	P. aeruginosa
F1S1R2D2B1P2B10	SH040221x1x72	0	3666	547.4	520.03-574.77	782	0	0	0	0	0	0	0	0	P. aeruginosa
F1S1R2D2B1P2B10	SH040221x2x74	0	3504	509.6	484.11999999999995-535.08	728	0	0	0	0	0	0	0	0	P. aeruginosa
F1S1R2D2B1P2B10	SH040321x2x03	0	3436	301.0	285.95-316.05	430	0	0	0	0	0	0	0	0	P. aeruginosa
F1S1R2D2B1P2B10	SH040321x2x14	0	3443	298.9	283.955-313.84499999999997	427	0	0	0	0	0	0	0	0	P. aeruginosa
F1S1R2D2B1P2B10	SH050122x2x19	0	3431	23.1	21.944999999999997-24.255	33	0	0	0	0	0	0	0	0	P. aeruginosa
F1S1R2D2B1P2B10	SH060521x1x15	0	3458	198.1	188.195-208.005	283	0	0	0	0	0	0	0	0	P. aeruginosa
F1S1R2D2B1P2B10	SH060521x1x16	0	3458	198.1	188.195-208.005	283	0	0	0	0	0	0	0	0	P. aeruginosa
F1S1R2D2B1P2B10	SH060521x2x39	0	4074	189.0	179.54999999999998-198.45000000000002	270	0	0	0	0	0	0	0	0	P. aeruginosa
F1S1R2D2B1P2B10	SH061021x1x14	0	3633	93.8	89.11-98.49	134	0	0	0	0	0	0	0	0	P. aeruginosa
F1S1R2D2B1P2B10	SH061021x1x25	0	3633	93.8	89.11-98.49	134	0	0	0	0	0	0	0	0	P. aeruginosa
F1S1R2D2B1P2B10	SH061021x1x90	0	794	88.89999999999999	84.45499999999998-93.345	127	0	0	0	0	0	0	0	0	P. aeruginosa
F1S1R2D2B1P2B10	SH061021x2x12	0	3438	87.5	83.125-91.875	125	0	0	0	0	0	0	0	0	P. aeruginosa
F1S1R2D2B1P2B10	SH081020x1x86	0	3441	463.4	440.22999999999996-486.57	662	0	0	0	0	0	0	0	0	P. aeruginosa
F1S1R2D2B1P2B10	SH081020x1x93	0	3433	459.2	436.23999999999995-482.16	656	0	0	0	0	0	0	0	0	P. aeruginosa
F1S1R2D2B1P2B10	SH081020x2x85	0	15868	445.9	423.60499999999996-468.195	637	0	0	0	0	0	0	0	0	P. aeruginosa
F1S1R2D2B1P2B10	SH090321x1x64	0	3479	280.0	266.0-294.0	400	0	0	0	0	0	0	0	0	P. aeruginosa
F1S1R2D2B1P2B10	SH110222x59	0	3448	1.4	1.3299999999999998-1.47	2	0	0	0	0	0	0	0	0	P. aeruginosa
F1S1R2D2B1P2B10	SH121021x1x71	0	15843	76.3	72.485-80.115	109	0	0	0	0	0	0	0	0	P. aeruginosa
F1S1R2D2B1P2B10	SH158x02	0	3432	59.49999999999999	56.52499999999999-62.474999999999994	85	0	0	0	0	0	0	0	0	P. aeruginosa
F1S1R2D2B1P2B10	SH159x38	0	3461	65.8	62.50999999999999-69.09	94	0	0	0	0	0	0	0	0	P. aeruginosa
F1S1R2D2B1P2B10	SH160x33	0	3432	69.3	65.835-72.765	99	0	0	0	0	0	0	0	0	P. aeruginosa
F1S1R2D2B1P2B10	SH161121x2x86	0	3514	51.8	49.209999999999994-54.39	74	0	0	0	0	0	0	0	0	P. aeruginosa
F1S1R2D2B1P2B10	SH170321x1x18	0	3449	263.9	250.70499999999996-277.09499999999997	377	0	0	0	0	0	0	0	0	P. aeruginosa
F1S1R2D2B1P2B10	SH170321x1x36	0	3449	263.9	250.70499999999996-277.09499999999997	377	0	0	0	0	0	0	0	0	P. aeruginosa
F1S1R2D2B1P2B10	SH170322x2x69	0	5688	35.0	33.25-36.75	50	0	0	0	0	0	0	0	0	P. aeruginosa
F1S1R2D2B1P2B10	SH170322x2x93	0	3469	34.3	32.584999999999994-36.015	49	0	0	0	0	0	0	0	0	P. aeruginosa
F1S1R2D2B1P2B10	SH180x04	0	3429	113.4	107.72999999999999-119.07	162	0	0	0	0	0	0	0	0	P. aeruginosa
F1S1R2D2B1P2B10	SH181120x2x89	0	15193	326.9	310.55499999999995-343.245	467	0	0	0	0	0	0	0	0	P. aeruginosa
F1S1R2D2B1P2B10	SH181120x2x94	0	15853	322.0	305.9-338.1	460	0	0	0	0	0	0	0	0	P. aeruginosa
F1S1R2D2B1P2B10	SH189x33	0	3445	140.7	133.665-147.73499999999999	201	0	0	0	0	0	0	0	0	P. aeruginosa
F1S1R2D2B1P2B10	SH189x34	0	3623	140.7	133.665-147.73499999999999	201	0	0	0	0	0	0	0	0	P. aeruginosa
F1S1R2D2B1P2B10	SH200921x1x8	0	3446	129.5	123.02499999999999-135.975	185	0	0	0	0	0	0	0	0	P. aeruginosa
F1S1R2D2B1P2B10	SH201x14	0	3460	166.6	158.26999999999998-174.93	238	0	0	0	0	0	0	0	0	P. aeruginosa
F1S1R2D2B1P2B10	SH202x42	0	3614	169.4	160.92999999999998-177.86999999999998	242	0	0	0	0	0	0	0	0	P. aeruginosa
F1S1R2D2B1P2B10	SH204x39	0	15869	171.5	162.92499999999998-180.07500000000002	245	0	0	0	0	0	0	0	0	P. aeruginosa
F1S1R2D2B1P2B10	SH211020x2x64	0	15140	469.0	445.5499999999999-492.45	670	0	0	0	0	0	0	0	0	P. aeruginosa
F1S1R2D2B1P2B10	SH211020x2x73	0	4127	469.0	445.5499999999999-492.45	670	0	0	0	0	0	0	0	0	P. aeruginosa
F1S1R2D2B1P2B10	SH214x32	0	4037	193.9	184.20499999999996-203.595	277	0	0	0	0	0	0	0	0	P. aeruginosa
F1S1R2D2B1P2B10	SH217x29	0	3466	202.3	192.18499999999997-212.415	289	0	0	0	0	0	0	0	0	P. aeruginosa
F1S1R2D2B1P2B10	SH217x50	0	3467	203.7	193.515-213.885	291	0	0	0	0	0	0	0	0	P. aeruginosa
F1S1R2D2B1P2B10	SH220921x1x51	0	3448	107.1	101.74499999999999-112.455	153	0	0	0	0	0	0	0	0	P. aeruginosa
F1S1R2D2B1P2B10	SH230321x2x09	0	3451	237.3	225.43499999999997-249.165	339	0	0	0	0	0	0	0	0	P. aeruginosa
F1S1R2D2B1P2B10	SH230920x1x70	0	3449	382.2	363.09-401.31	546	0	0	0	0	0	0	0	0	P. aeruginosa
F1S1R2D2B1P2B10	SH230920x1x87	0	14748	374.5	355.775-393.225	535	0	0	0	0	0	0	0	0	P. aeruginosa
F1S1R2D2B1P2B10	SH230920x1x92	0	15859	371.7	353.11499999999995-390.285	531	0	0	0	0	0	0	0	0	P. aeruginosa
F1S1R2D2B1P2B10	SH230920x2x67	0	3430	369.6	351.11999999999995-388.08	528	0	0	0	0	0	0	0	0	P. aeruginosa
F1S1R2D2B1P2B10	SH230920x2x70	0	15860	367.5	349.125-385.875	525	0	0	0	0	0	0	0	0	P. aeruginosa
F1S1R2D2B1P2B10	SH230920x2x71	0	15860	367.5	349.125-385.875	525	0	0	0	0	0	0	0	0	P. aeruginosa
F1S1R2D2B1P2B10	SH260321x1x66	0	3458	225.4	214.12999999999997-236.67	322	0	0	0	0	0	0	0	0	P. aeruginosa
F1S1R2D2B1P2B10	SH260321x2x51	0	3436	219.1	208.14499999999998-230.055	313	0	0	0	0	0	0	0	0	P. aeruginosa
F1S1R2D2B1P2B10	SH280122x1x17	0	3444	14.7	13.964999999999998-15.435	21	0	0	0	0	0	0	0	0	P. aeruginosa
F1S1R2D2B1P2B10	SH280122x1x47	0	3446	11.2	10.639999999999999-11.76	16	0	0	0	0	0	0	0	0	P. aeruginosa
F1S1R2D2B1P2B10	SH280122x2x85	0	3469	1.4	1.3299999999999998-1.47	2	0	0	0	0	0	0	0	0	P. aeruginosa
F1S1R2D2B1P2B10	SH300920x1x76	0	3445	424.9	403.655-446.145	607	0	0	0	0	0	0	0	0	P. aeruginosa
F1S1R2D2B1P2B10	SH300920x1x84	0	14818	420.0	399.0-441.0	600	0	0	0	0	0	0	0	0	P. aeruginosa
F1S1R2D2B1P2D04	F1S1R2D2B1P2G06	0	413	0.7	0.6649999999999999-0.735	1	0	0	0	0	0	0	0	0	P. aeruginosa
F1S1R2D2B1P2D04	F1S1R2D2B1P5A12	0	16053	4.9	4.654999999999999-5.145	7	0	0	0	0	0	0	0	0	P. aeruginosa
F1S1R2D2B1P2D04	F1S1R2D2B1P5C11	0	16056	4.9	4.654999999999999-5.145	7	0	0	0	0	0	0	0	0	P. aeruginosa
F1S1R2D2B1P2D04	F1S1R2D2B1P5H02	0	16109	6.3	5.984999999999999-6.615	9	0	0	0	0	0	0	0	0	P. aeruginosa
F1S1R2D2B1P2D04	F1S1R2D2B2P1A05	0	16196	8.399999999999999	7.979999999999999-8.819999999999999	12	0	0	0	0	0	0	0	0	P. aeruginosa
F1S1R2D2B1P2D04	F1S1R2D2B2P1B05	0	16195	8.399999999999999	7.979999999999999-8.819999999999999	12	0	0	0	0	0	0	0	0	P. aeruginosa
F1S1R2D2B1P2D04	F1S1R2D2B2P1G04	0	16199	8.399999999999999	7.979999999999999-8.819999999999999	12	0	0	0	0	0	0	0	0	P. aeruginosa
F1S1R2D2B1P2D04	F1S1R2D2B2P2A10	0	16112	11.2	10.639999999999999-11.76	16	0	0	0	0	0	0	0	0	P. aeruginosa
F1S1R2D2B1P2D04	F1S1R2D2B2P2D12	0	14440	11.2	10.639999999999999-11.76	16	0	0	0	0	0	0	0	0	P. aeruginosa
F1S1R2D2B1P2D04	F1S1R2D2B2P4A03	0	16144	15.4	14.629999999999997-16.169999999999998	22	0	0	0	0	0	0	0	0	P. aeruginosa
F1S1R2D2B1P2D04	F1S1R2D2B2P4B03	0	16129	15.4	14.629999999999997-16.169999999999998	22	0	0	0	0	0	0	0	0	P. aeruginosa
F1S1R2D2B1P2D04	F1S1R2D2B3P3E12	0	16147	23.1	21.944999999999997-24.255	33	0	0	0	0	0	0	0	0	P. aeruginosa
F1S1R2D2B1P2D04	F1S1R2D3B1P1H09	0	385	49.7	47.214999999999996-52.184999999999995	71	0	0	0	0	0	0	0	0	P. aeruginosa
F1S1R2D2B1P2D04	F1S1R2D3B4P1D03	0	15960	84.69999999999999	80.46499999999999-88.93499999999999	121	0	0	0	0	0	0	0	0	P. aeruginosa
F1S1R2D2B1P2D04	F1S1R2D3B4P1E03	0	15957	84.69999999999999	80.46499999999999-88.93499999999999	121	0	0	0	0	0	0	0	0	P. aeruginosa
F1S1R2D2B1P2D04	F1S1R2D4B4P5F12	0	16146	141.4	134.32999999999998-148.46999999999997	202	0	0	0	0	0	0	0	0	P. aeruginosa
F1S1R2D2B1P2D04	SH002x06	0	16145	113.4	107.72999999999999-119.07	162	0	0	0	0	0	0	0	0	P. aeruginosa
F1S1R2D2B1P2D04	SH002x64	0	16191	143.5	136.325-150.675	205	0	0	0	0	0	0	0	0	P. aeruginosa
F1S1R2D2B1P2D04	SH010621x1x39	0	15547	180.6	171.57-189.63	258	0	0	0	0	0	0	0	0	P. aeruginosa
F1S1R2D2B1P2D04	SH010621x1x93	0	15231	176.4	167.57999999999998-185.21999999999997	252	0	0	0	0	0	0	0	0	P. aeruginosa
F1S1R2D2B1P2D04	SH011020x2x76	0	16117	354.2	336.48999999999995-371.91	506	0	0	0	0	0	0	0	0	P. aeruginosa
F1S1R2D2B1P2D04	SH020921x2x70	0	16129	151.9	144.30499999999998-159.49499999999998	217	0	0	0	0	0	0	0	0	P. aeruginosa
F1S1R2D2B1P2D04	SH030621x2x77_A00559	0	16142	165.9	157.60499999999996-174.195	237	0	0	0	0	0	0	0	0	P. aeruginosa
F1S1R2D2B1P2D04	SH040221x1x72	0	16191	548.8	521.3599999999999-576.24	784	0	0	0	0	0	0	0	0	P. aeruginosa
F1S1R2D2B1P2D04	SH040221x2x74	0	16173	511.0	485.44999999999993-536.55	730	0	0	0	0	0	0	0	0	P. aeruginosa
F1S1R2D2B1P2D04	SH040321x2x03	0	16122	302.4	287.28-317.52	432	0	0	0	0	0	0	0	0	P. aeruginosa
F1S1R2D2B1P2D04	SH040321x2x14	0	16132	300.3	285.28499999999997-315.31499999999994	429	0	0	0	0	0	0	0	0	P. aeruginosa
F1S1R2D2B1P2D04	SH050122x2x19	0	16122	24.5	23.275-25.725	35	0	0	0	0	0	0	0	0	P. aeruginosa
F1S1R2D2B1P2D04	SH060521x1x15	0	16146	199.5	189.52499999999998-209.47500000000002	285	0	0	0	0	0	0	0	0	P. aeruginosa
F1S1R2D2B1P2D04	SH060521x1x16	0	16147	199.5	189.52499999999998-209.47500000000002	285	0	0	0	0	0	0	0	0	P. aeruginosa
F1S1R2D2B1P2D04	SH060521x2x39	0	16095	190.4	180.87999999999997-199.92	272	0	0	0	0	0	0	0	0	P. aeruginosa
F1S1R2D2B1P2D04	SH061021x1x14	0	16156	95.2	90.43999999999998-99.96	136	0	0	0	0	0	0	0	0	P. aeruginosa
F1S1R2D2B1P2D04	SH061021x1x25	0	16156	95.2	90.43999999999998-99.96	136	0	0	0	0	0	0	0	0	P. aeruginosa
F1S1R2D2B1P2D04	SH061021x1x90	0	15235	90.3	85.785-94.815	129	0	0	0	0	0	0	0	0	P. aeruginosa
F1S1R2D2B1P2D04	SH061021x2x12	0	16120	88.89999999999999	84.45499999999998-93.345	127	0	0	0	0	0	0	0	0	P. aeruginosa
F1S1R2D2B1P2D04	SH081020x1x86	0	16129	464.8	441.55999999999995-488.03999999999996	664	0	0	0	0	0	0	0	0	P. aeruginosa
F1S1R2D2B1P2D04	SH081020x1x93	0	16118	460.6	437.56999999999994-483.63	658	0	0	0	0	0	0	0	0	P. aeruginosa
F1S1R2D2B1P2D04	SH081020x2x85	1	405	447.3	424.93499999999995-469.66499999999996	639	0	0	0	0	0	0	0	0	P. aeruginosa
F1S1R2D2B1P2D04	SH090321x1x64	0	14801	281.4	267.33-295.46999999999997	402	0	0	0	0	0	0	0	0	P. aeruginosa
F1S1R2D2B1P2D04	SH110222x59	0	16132	0.0	0.0-0.0	0	0	0	0	0	0	0	0	0	P. aeruginosa
F1S1R2D2B1P2D04	SH121021x1x71	0	376	77.69999999999999	73.81499999999998-81.585	111	0	0	0	0	0	0	0	0	P. aeruginosa
F1S1R2D2B1P2D04	SH158x02	0	16125	58.1	55.19499999999999-61.004999999999995	83	0	0	0	0	0	0	0	0	P. aeruginosa
F1S1R2D2B1P2D04	SH159x38	0	16142	64.39999999999999	61.179999999999986-67.61999999999999	92	0	0	0	0	0	0	0	0	P. aeruginosa
F1S1R2D2B1P2D04	SH160x33	0	16125	67.89999999999999	64.505-71.29499999999999	97	0	0	0	0	0	0	0	0	P. aeruginosa
F1S1R2D2B1P2D04	SH161121x2x86	0	16175	53.2	50.53999999999999-55.86	76	0	0	0	0	0	0	0	0	P. aeruginosa
F1S1R2D2B1P2D04	SH170321x1x18	0	16136	265.3	252.035-278.565	379	0	0	0	0	0	0	0	0	P. aeruginosa
F1S1R2D2B1P2D04	SH170321x1x36	0	16136	265.3	252.035-278.565	379	0	0	0	0	0	0	0	0	P. aeruginosa
F1S1R2D2B1P2D04	SH170322x2x69	0	16096	33.59999999999999	31.919999999999995-35.279999999999994	48	0	0	0	0	0	0	0	0	P. aeruginosa
F1S1R2D2B1P2D04	SH170322x2x93	0	16155	32.9	31.254999999999995-34.545	47	0	0	0	0	0	0	0	0	P. aeruginosa
F1S1R2D2B1P2D04	SH180x04	0	15882	112.0	106.39999999999999-117.60000000000001	160	0	0	0	0	0	0	0	0	P. aeruginosa
F1S1R2D2B1P2D04	SH181120x2x89	0	14166	328.3	311.88499999999993-344.715	469	0	0	0	0	0	0	0	0	P. aeruginosa
F1S1R2D2B1P2D04	SH181120x2x94	0	384	323.4	307.22999999999996-339.57	462	0	0	0	0	0	0	0	0	P. aeruginosa
F1S1R2D2B1P2D04	SH189x33	0	16139	139.3	132.33499999999998-146.265	199	0	0	0	0	0	0	0	0	P. aeruginosa
F1S1R2D2B1P2D04	SH189x34	0	16288	139.3	132.33499999999998-146.265	199	0	0	0	0	0	0	0	0	P. aeruginosa
F1S1R2D2B1P2D04	SH200921x1x8	0	16134	130.9	124.355-137.44500000000002	187	0	0	0	0	0	0	0	0	P. aeruginosa
F1S1R2D2B1P2D04	SH201x14	0	16150	165.2	156.93999999999997-173.46	236	0	0	0	0	0	0	0	0	P. aeruginosa
F1S1R2D2B1P2D04	SH202x42	0	16250	168.0	159.6-176.4	240	0	0	0	0	0	0	0	0	P. aeruginosa
F1S1R2D2B1P2D04	SH204x39	0	410	170.1	161.595-178.605	243	0	0	0	0	0	0	0	0	P. aeruginosa
F1S1R2D2B1P2D04	SH211020x2x64	0	14113	470.4	446.87999999999994-493.92	672	0	0	0	0	0	0	0	0	P. aeruginosa
F1S1R2D2B1P2D04	SH211020x2x73	0	16053	470.4	446.87999999999994-493.92	672	0	0	0	0	0	0	0	0	P. aeruginosa
F1S1R2D2B1P2D04	SH214x32	0	16583	192.5	182.875-202.125	275	0	0	0	0	0	0	0	0	P. aeruginosa
F1S1R2D2B1P2D04	SH217x29	0	16138	200.9	190.85499999999996-210.945	287	0	0	0	0	0	0	0	0	P. aeruginosa
F1S1R2D2B1P2D04	SH217x50	0	16148	202.3	192.18499999999997-212.415	289	0	0	0	0	0	0	0	0	P. aeruginosa
F1S1R2D2B1P2D04	SH220921x1x51	0	16135	108.5	103.07499999999999-113.92500000000001	155	0	0	0	0	0	0	0	0	P. aeruginosa
F1S1R2D2B1P2D04	SH230321x2x09	0	16136	238.7	226.765-250.635	341	0	0	0	0	0	0	0	0	P. aeruginosa
F1S1R2D2B1P2D04	SH230920x1x70	0	16132	383.6	364.41999999999996-402.78	548	0	0	0	0	0	0	0	0	P. aeruginosa
F1S1R2D2B1P2D04	SH230920x1x87	0	13253	375.9	357.10499999999996-394.695	537	0	0	0	0	0	0	0	0	P. aeruginosa
F1S1R2D2B1P2D04	SH230920x1x92	0	397	373.1	354.44499999999994-391.755	533	0	0	0	0	0	0	0	0	P. aeruginosa
F1S1R2D2B1P2D04	SH230920x2x67	0	16120	371.0	352.45-389.55	530	0	0	0	0	0	0	0	0	P. aeruginosa
F1S1R2D2B1P2D04	SH230920x2x70	0	397	368.9	350.455-387.34499999999997	527	0	0	0	0	0	0	0	0	P. aeruginosa
F1S1R2D2B1P2D04	SH230920x2x71	0	398	368.9	350.455-387.34499999999997	527	0	0	0	0	0	0	0	0	P. aeruginosa
F1S1R2D2B1P2D04	SH260321x1x66	0	16146	226.8	215.45999999999998-238.14	324	0	0	0	0	0	0	0	0	P. aeruginosa
F1S1R2D2B1P2D04	SH260321x2x51	0	16121	220.5	209.475-231.525	315	0	0	0	0	0	0	0	0	P. aeruginosa
F1S1R2D2B1P2D04	SH280122x1x17	0	16129	16.1	15.294999999999996-16.904999999999998	23	0	0	0	0	0	0	0	0	P. aeruginosa
F1S1R2D2B1P2D04	SH280122x1x47	0	16135	12.6	11.969999999999999-13.23	18	0	0	0	0	0	0	0	0	P. aeruginosa
F1S1R2D2B1P2D04	SH280122x2x85	0	16155	0.0	0.0-0.0	0	0	0	0	0	0	0	0	0	P. aeruginosa
F1S1R2D2B1P2D04	SH300920x1x76	0	16132	426.3	404.98499999999996-447.61499999999995	609	0	0	0	0	0	0	0	0	P. aeruginosa
F1S1R2D2B1P2D04	SH300920x1x84	0	6875	421.4	400.33-442.46999999999997	602	0	0	0	0	0	0	0	0	P. aeruginosa
F1S1R2D2B1P2G06	F1S1R2D2B1P5A12	0	16444	4.199999999999999	3.9899999999999993-4.409999999999999	6	0	0	0	0	0	0	0	0	P. aeruginosa
F1S1R2D2B1P2G06	F1S1R2D2B1P5C11	0	16452	4.199999999999999	3.9899999999999993-4.409999999999999	6	0	0	0	0	0	0	0	0	P. aeruginosa
F1S1R2D2B1P2G06	F1S1R2D2B1P5H02	0	16520	5.6	5.319999999999999-5.88	8	0	0	0	0	0	0	0	0	P. aeruginosa
F1S1R2D2B1P2G06	F1S1R2D2B2P1A05	0	16610	7.699999999999999	7.314999999999999-8.084999999999999	11	0	0	0	0	0	0	0	0	P. aeruginosa
F1S1R2D2B1P2G06	F1S1R2D2B2P1B05	0	16611	7.699999999999999	7.314999999999999-8.084999999999999	11	0	0	0	0	0	0	0	0	P. aeruginosa
F1S1R2D2B1P2G06	F1S1R2D2B2P1G04	0	16613	7.699999999999999	7.314999999999999-8.084999999999999	11	0	0	0	0	0	0	0	0	P. aeruginosa
F1S1R2D2B1P2G06	F1S1R2D2B2P2A10	0	16526	10.5	9.975-11.025	15	0	0	0	0	0	0	0	0	P. aeruginosa
F1S1R2D2B1P2G06	F1S1R2D2B2P2D12	0	14799	10.5	9.975-11.025	15	0	0	0	0	0	0	0	0	P. aeruginosa
F1S1R2D2B1P2G06	F1S1R2D2B2P4A03	0	16556	14.7	13.964999999999998-15.435	21	0	0	0	0	0	0	0	0	P. aeruginosa
F1S1R2D2B1P2G06	F1S1R2D2B2P4B03	0	16541	14.7	13.964999999999998-15.435	21	0	0	0	0	0	0	0	0	P. aeruginosa
F1S1R2D2B1P2G06	F1S1R2D2B3P3E12	0	16545	22.4	21.279999999999998-23.52	32	0	0	0	0	0	0	0	0	P. aeruginosa
F1S1R2D2B1P2G06	F1S1R2D3B1P1H09	0	130	49.0	46.55-51.45	70	0	0	0	0	0	0	0	0	P. aeruginosa
F1S1R2D2B1P2G06	F1S1R2D3B4P1D03	0	16373	84.0	79.8-88.2	120	0	0	0	0	0	0	0	0	P. aeruginosa
F1S1R2D2B1P2G06	F1S1R2D3B4P1E03	0	16370	84.0	79.8-88.2	120	0	0	0	0	0	0	0	0	P. aeruginosa
F1S1R2D2B1P2G06	F1S1R2D4B4P5F12	0	16560	140.7	133.665-147.73499999999999	201	0	0	0	0	0	0	0	0	P. aeruginosa
F1S1R2D2B1P2G06	SH002x06	0	16556	112.7	107.06499999999998-118.335	161	0	0	0	0	0	0	0	0	P. aeruginosa
F1S1R2D2B1P2G06	SH002x64	0	16601	142.8	135.65999999999997-149.94	204	0	0	0	0	0	0	0	0	P. aeruginosa
F1S1R2D2B1P2G06	SH010621x1x39	0	15952	181.3	172.23499999999999-190.36499999999998	259	0	0	0	0	0	0	0	0	P. aeruginosa
F1S1R2D2B1P2G06	SH010621x1x93	0	15641	177.1	168.24499999999998-185.955	253	0	0	0	0	0	0	0	0	P. aeruginosa
F1S1R2D2B1P2G06	SH011020x2x76	0	16526	354.9	337.155-372.645	507	0	0	0	0	0	0	0	0	P. aeruginosa
F1S1R2D2B1P2G06	SH020921x2x70	0	16540	152.6	144.97-160.23	218	0	0	0	0	0	0	0	0	P. aeruginosa
F1S1R2D2B1P2G06	SH030621x2x77_A00559	0	16553	166.6	158.26999999999998-174.93	238	0	0	0	0	0	0	0	0	P. aeruginosa
F1S1R2D2B1P2G06	SH040221x1x72	0	16606	549.5	522.025-576.975	785	0	0	0	0	0	0	0	0	P. aeruginosa
F1S1R2D2B1P2G06	SH040221x2x74	0	16590	511.7	486.11499999999995-537.285	731	0	0	0	0	0	0	0	0	P. aeruginosa
F1S1R2D2B1P2G06	SH040321x2x03	0	16531	303.1	287.94499999999994-318.255	433	0	0	0	0	0	0	0	0	P. aeruginosa
F1S1R2D2B1P2G06	SH040321x2x14	0	16545	301.0	285.95-316.05	430	0	0	0	0	0	0	0	0	P. aeruginosa
F1S1R2D2B1P2G06	SH050122x2x19	0	16534	25.2	23.939999999999998-26.46	36	0	0	0	0	0	0	0	0	P. aeruginosa
F1S1R2D2B1P2G06	SH060521x1x15	0	16555	200.2	190.18999999999997-210.21	286	0	0	0	0	0	0	0	0	P. aeruginosa
F1S1R2D2B1P2G06	SH060521x1x16	0	16556	200.2	190.18999999999997-210.21	286	0	0	0	0	0	0	0	0	P. aeruginosa
F1S1R2D2B1P2G06	SH060521x2x39	0	16520	191.1	181.545-200.655	273	0	0	0	0	0	0	0	0	P. aeruginosa
F1S1R2D2B1P2G06	SH061021x1x14	0	16571	95.9	91.10499999999999-100.695	137	0	0	0	0	0	0	0	0	P. aeruginosa
F1S1R2D2B1P2G06	SH061021x1x25	0	16571	95.9	91.10499999999999-100.695	137	0	0	0	0	0	0	0	0	P. aeruginosa
F1S1R2D2B1P2G06	SH061021x1x90	0	15645	91.0	86.45-95.55	130	0	0	0	0	0	0	0	0	P. aeruginosa
F1S1R2D2B1P2G06	SH061021x2x12	0	16518	89.6	85.11999999999999-94.08	128	0	0	0	0	0	0	0	0	P. aeruginosa
F1S1R2D2B1P2G06	SH081020x1x86	0	16545	465.5	442.2249999999999-488.775	665	0	0	0	0	0	0	0	0	P. aeruginosa
F1S1R2D2B1P2G06	SH081020x1x93	0	16533	461.3	438.23499999999996-484.36499999999995	659	0	0	0	0	0	0	0	0	P. aeruginosa
F1S1R2D2B1P2G06	SH081020x2x85	1	134	448.0	425.59999999999997-470.40000000000003	640	0	0	0	0	0	0	0	0	P. aeruginosa
F1S1R2D2B1P2G06	SH090321x1x64	0	15088	282.1	267.99499999999995-296.205	403	0	0	0	0	0	0	0	0	P. aeruginosa
F1S1R2D2B1P2G06	SH110222x59	0	16547	0.7	0.6649999999999999-0.735	1	0	0	0	0	0	0	0	0	P. aeruginosa
F1S1R2D2B1P2G06	SH121021x1x71	0	104	78.39999999999999	74.47999999999999-82.32	112	0	0	0	0	0	0	0	0	P. aeruginosa
F1S1R2D2B1P2G06	SH158x02	0	16532	57.4	54.529999999999994-60.27	82	0	0	0	0	0	0	0	0	P. aeruginosa
F1S1R2D2B1P2G06	SH159x38	0	16555	63.7	60.51499999999999-66.885	91	0	0	0	0	0	0	0	0	P. aeruginosa
F1S1R2D2B1P2G06	SH160x33	0	16532	67.19999999999999	63.83999999999999-70.55999999999999	96	0	0	0	0	0	0	0	0	P. aeruginosa
F1S1R2D2B1P2G06	SH161121x2x86	0	16597	53.9	51.205-56.595	77	0	0	0	0	0	0	0	0	P. aeruginosa
F1S1R2D2B1P2G06	SH170321x1x18	0	16548	266.0	252.7-279.3	380	0	0	0	0	0	0	0	0	P. aeruginosa
F1S1R2D2B1P2G06	SH170321x1x36	0	16548	266.0	252.7-279.3	380	0	0	0	0	0	0	0	0	P. aeruginosa
F1S1R2D2B1P2G06	SH170322x2x69	0	16526	32.9	31.254999999999995-34.545	47	0	0	0	0	0	0	0	0	P. aeruginosa
F1S1R2D2B1P2G06	SH170322x2x93	0	16565	32.2	30.589999999999993-33.809999999999995	46	0	0	0	0	0	0	0	0	P. aeruginosa
F1S1R2D2B1P2G06	SH180x04	0	16266	111.3	105.735-116.865	159	0	0	0	0	0	0	0	0	P. aeruginosa
F1S1R2D2B1P2G06	SH181120x2x89	0	14512	329.0	312.55-345.45	470	0	0	0	0	0	0	0	0	P. aeruginosa
F1S1R2D2B1P2G06	SH181120x2x94	1	114	324.1	307.8949999999999-340.305	463	0	0	0	0	0	0	0	0	P. aeruginosa
F1S1R2D2B1P2G06	SH189x33	0	16546	138.6	131.67-145.53	198	0	0	0	0	0	0	0	0	P. aeruginosa
F1S1R2D2B1P2G06	SH189x34	0	16712	138.6	131.67-145.53	198	0	0	0	0	0	0	0	0	P. aeruginosa
F1S1R2D2B1P2G06	SH200921x1x8	0	16547	131.6	125.01999999999998-138.18	188	0	0	0	0	0	0	0	0	P. aeruginosa
F1S1R2D2B1P2G06	SH201x14	0	16558	164.5	156.275-172.725	235	0	0	0	0	0	0	0	0	P. aeruginosa
F1S1R2D2B1P2G06	SH202x42	0	16677	167.3	158.93499999999997-175.665	239	0	0	0	0	0	0	0	0	P. aeruginosa
F1S1R2D2B1P2G06	SH204x39	1	141	169.4	160.92999999999998-177.86999999999998	242	0	0	0	0	0	0	1	1	P. aeruginosa
F1S1R2D2B1P2G06	SH211020x2x64	0	14455	471.1	447.54499999999996-494.655	673	0	0	0	0	0	0	0	0	P. aeruginosa
F1S1R2D2B1P2G06	SH211020x2x73	0	16452	471.1	447.54499999999996-494.655	673	0	0	0	0	0	0	0	0	P. aeruginosa
F1S1R2D2B1P2G06	SH214x32	0	17025	191.8	182.20999999999998-201.39	274	0	0	0	0	0	0	0	0	P. aeruginosa
F1S1R2D2B1P2G06	SH217x29	0	16556	200.2	190.18999999999997-210.21	286	0	0	0	0	0	0	0	0	P. aeruginosa
F1S1R2D2B1P2G06	SH217x50	0	16557	201.6	191.51999999999998-211.68	288	0	0	0	0	0	0	0	0	P. aeruginosa
F1S1R2D2B1P2G06	SH220921x1x51	0	16544	109.2	103.73999999999998-114.66	156	0	0	0	0	0	0	0	0	P. aeruginosa
F1S1R2D2B1P2G06	SH230321x2x09	0	16547	239.4	227.42999999999998-251.36999999999998	342	0	0	0	0	0	0	0	0	P. aeruginosa
F1S1R2D2B1P2G06	SH230920x1x70	0	16543	384.3	365.0849999999999-403.515	549	0	0	0	0	0	0	0	0	P. aeruginosa
F1S1R2D2B1P2G06	SH230920x1x87	0	13575	376.6	357.7699999999999-395.43	538	0	0	0	0	0	0	0	0	P. aeruginosa
F1S1R2D2B1P2G06	SH230920x1x92	1	129	373.8	355.10999999999996-392.48999999999995	534	0	0	0	0	0	0	0	0	P. aeruginosa
F1S1R2D2B1P2G06	SH230920x2x67	0	16529	371.7	353.11499999999995-390.285	531	0	0	0	0	0	0	0	0	P. aeruginosa
F1S1R2D2B1P2G06	SH230920x2x70	1	129	369.6	351.11999999999995-388.08	528	0	0	0	0	0	0	0	0	P. aeruginosa
F1S1R2D2B1P2G06	SH230920x2x71	1	130	369.6	351.11999999999995-388.08	528	0	0	0	0	0	0	0	0	P. aeruginosa
F1S1R2D2B1P2G06	SH260321x1x66	0	16555	227.5	216.12499999999997-238.87499999999997	325	0	0	0	0	0	0	0	0	P. aeruginosa
F1S1R2D2B1P2G06	SH260321x2x51	0	16536	221.2	210.14-232.26	316	0	0	0	0	0	0	0	0	P. aeruginosa
F1S1R2D2B1P2G06	SH280122x1x17	0	16540	16.8	15.959999999999997-17.639999999999997	24	0	0	0	0	0	0	0	0	P. aeruginosa
F1S1R2D2B1P2G06	SH280122x1x47	0	16545	13.3	12.634999999999998-13.965	19	0	0	0	0	0	0	0	0	P. aeruginosa
F1S1R2D2B1P2G06	SH280122x2x85	0	16565	0.7	0.6649999999999999-0.735	1	0	0	0	0	0	0	0	0	P. aeruginosa
F1S1R2D2B1P2G06	SH300920x1x76	0	16542	427.0	405.65-448.35	610	0	0	0	0	0	0	0	0	P. aeruginosa
F1S1R2D2B1P2G06	SH300920x1x84	0	7024	422.1	400.99499999999995-443.205	603	0	0	0	0	0	0	0	0	P. aeruginosa
F1S1R2D2B1P5A12	F1S1R2D2B1P5H02	0	2130	1.4	1.3299999999999998-1.47	2	0	0	0	0	0	0	0	0	P. aeruginosa
F1S1R2D2B1P5A12	F1S1R2D2B2P1A05	0	2340	3.5	3.3249999999999997-3.6750000000000003	5	0	0	0	0	0	0	0	0	P. aeruginosa
F1S1R2D2B1P5A12	F1S1R2D2B2P1B05	0	2341	3.5	3.3249999999999997-3.6750000000000003	5	0	0	0	0	0	0	0	0	P. aeruginosa
F1S1R2D2B1P5A12	F1S1R2D2B2P1G04	0	2341	3.5	3.3249999999999997-3.6750000000000003	5	0	0	0	0	0	0	0	0	P. aeruginosa
F1S1R2D2B1P5A12	F1S1R2D2B2P2A10	0	2132	6.3	5.984999999999999-6.615	9	0	0	0	0	0	0	0	0	P. aeruginosa
F1S1R2D2B1P5A12	F1S1R2D2B2P2D12	0	14313	6.3	5.984999999999999-6.615	9	0	0	0	0	0	0	0	0	P. aeruginosa
F1S1R2D2B1P5A12	F1S1R2D2B2P4A03	0	2160	10.5	9.975-11.025	15	0	0	0	0	0	0	0	0	P. aeruginosa
F1S1R2D2B1P5A12	F1S1R2D2B2P4B03	0	2144	10.5	9.975-11.025	15	0	0	0	0	0	0	0	0	P. aeruginosa
F1S1R2D2B1P5A12	F1S1R2D2B3P3E12	0	2513	18.2	17.29-19.11	26	0	0	0	0	0	0	0	0	P. aeruginosa
F1S1R2D2B1P5A12	F1S1R2D3B1P1H09	0	16099	44.8	42.559999999999995-47.04	64	0	0	0	0	0	0	0	0	P. aeruginosa
F1S1R2D2B1P5A12	F1S1R2D3B4P1D03	0	2156	79.8	75.80999999999999-83.79	114	0	0	0	0	0	0	0	0	P. aeruginosa
F1S1R2D2B1P5A12	F1S1R2D3B4P1E03	0	2152	79.8	75.80999999999999-83.79	114	0	0	0	0	0	0	0	0	P. aeruginosa
F1S1R2D2B1P5A12	F1S1R2D4B4P5F12	0	2167	136.5	129.67499999999998-143.32500000000002	195	0	0	0	0	0	0	0	0	P. aeruginosa
F1S1R2D2B1P5A12	SH002x06	0	2168	108.5	103.07499999999999-113.92500000000001	155	0	0	0	0	0	0	0	0	P. aeruginosa
F1S1R2D2B1P5A12	SH002x64	0	2217	138.6	131.67-145.53	198	0	0	0	0	0	0	0	0	P. aeruginosa
F1S1R2D2B1P5A12	SH010621x1x39	0	8235	185.5	176.225-194.775	265	0	0	0	0	0	0	0	0	P. aeruginosa
F1S1R2D2B1P5A12	SH010621x1x93	0	5190	181.3	172.23499999999999-190.36499999999998	259	0	0	0	0	0	0	0	0	P. aeruginosa
F1S1R2D2B1P5A12	SH011020x2x76	0	2137	359.1	341.1449999999999-377.055	513	0	0	0	0	0	0	0	0	P. aeruginosa
F1S1R2D2B1P5A12	SH020921x2x70	0	2163	156.8	148.95999999999998-164.64	224	0	0	0	0	0	0	0	0	P. aeruginosa
F1S1R2D2B1P5A12	SH030621x2x77_A00559	0	2165	170.8	162.25999999999996-179.34	244	0	0	0	0	0	0	0	0	P. aeruginosa
F1S1R2D2B1P5A12	SH040221x1x72	0	2355	553.6999999999999	526.0149999999999-581.385	791	0	0	0	0	0	0	0	0	P. aeruginosa
F1S1R2D2B1P5A12	SH040221x2x74	0	2209	515.9	490.10499999999996-541.695	737	0	0	0	0	0	0	0	0	P. aeruginosa
F1S1R2D2B1P5A12	SH040321x2x03	0	2143	307.3	291.93499999999995-322.66499999999996	439	0	0	0	0	0	0	0	0	P. aeruginosa
F1S1R2D2B1P5A12	SH040321x2x14	0	2143	305.2	289.94-320.46	436	0	0	0	0	0	0	0	0	P. aeruginosa
F1S1R2D2B1P5A12	SH050122x2x19	0	2134	29.4	27.929999999999996-30.87	42	0	0	0	0	0	0	0	0	P. aeruginosa
F1S1R2D2B1P5A12	SH060521x1x15	0	2164	204.4	194.17999999999998-214.61999999999998	292	0	0	0	0	0	0	0	0	P. aeruginosa
F1S1R2D2B1P5A12	SH060521x1x16	0	2164	204.4	194.17999999999998-214.61999999999998	292	0	0	0	0	0	0	0	0	P. aeruginosa
F1S1R2D2B1P5A12	SH060521x2x39	0	2598	195.3	185.53499999999997-205.065	279	0	0	0	0	0	0	0	0	P. aeruginosa
F1S1R2D2B1P5A12	SH061021x1x14	0	2311	100.1	95.09499999999998-105.105	143	0	0	0	0	0	0	0	0	P. aeruginosa
F1S1R2D2B1P5A12	SH061021x1x25	0	2311	100.1	95.09499999999998-105.105	143	0	0	0	0	0	0	0	0	P. aeruginosa
F1S1R2D2B1P5A12	SH061021x1x90	0	5194	95.2	90.43999999999998-99.96	136	0	0	0	0	0	0	0	0	P. aeruginosa
F1S1R2D2B1P5A12	SH061021x2x12	0	2145	93.8	89.11-98.49	134	0	0	0	0	0	0	0	0	P. aeruginosa
F1S1R2D2B1P5A12	SH081020x1x86	0	2142	469.7	446.215-493.185	671	0	0	0	0	0	0	0	0	P. aeruginosa
F1S1R2D2B1P5A12	SH081020x1x93	0	2136	465.5	442.2249999999999-488.775	665	0	0	0	0	0	0	0	0	P. aeruginosa
F1S1R2D2B1P5A12	SH081020x2x85	0	16438	452.2	429.59-474.81	646	0	0	0	0	0	0	0	0	P. aeruginosa
F1S1R2D2B1P5A12	SH090321x1x64	0	7153	286.3	271.98499999999996-300.61499999999995	409	0	0	0	0	0	0	0	0	P. aeruginosa
F1S1R2D2B1P5A12	SH110222x59	0	2148	4.9	4.654999999999999-5.145	7	0	0	0	0	0	0	0	0	P. aeruginosa
F1S1R2D2B1P5A12	SH121021x1x71	0	16416	82.6	78.46999999999998-86.73	118	0	0	0	0	0	0	0	0	P. aeruginosa
F1S1R2D2B1P5A12	SH158x02	0	2137	53.2	50.53999999999999-55.86	76	0	0	0	0	0	0	0	0	P. aeruginosa
F1S1R2D2B1P5A12	SH159x38	0	2160	59.49999999999999	56.52499999999999-62.474999999999994	85	0	0	0	0	0	0	0	0	P. aeruginosa
F1S1R2D2B1P5A12	SH160x33	0	2137	62.99999999999999	59.84999999999999-66.14999999999999	90	0	0	0	0	0	0	0	0	P. aeruginosa
F1S1R2D2B1P5A12	SH161121x2x86	0	2212	58.1	55.19499999999999-61.004999999999995	83	0	0	0	0	0	0	0	0	P. aeruginosa
F1S1R2D2B1P5A12	SH170321x1x18	0	2159	270.2	256.69-283.71	386	0	0	0	0	0	0	0	0	P. aeruginosa
F1S1R2D2B1P5A12	SH170321x1x36	0	2159	270.2	256.69-283.71	386	0	0	0	0	0	0	0	0	P. aeruginosa
F1S1R2D2B1P5A12	SH170322x2x69	0	4349	28.7	27.264999999999997-30.135	41	0	0	0	0	0	0	0	0	P. aeruginosa
F1S1R2D2B1P5A12	SH170322x2x93	0	2176	28.0	26.599999999999998-29.400000000000002	40	0	0	0	0	0	0	0	0	P. aeruginosa
F1S1R2D2B1P5A12	SH180x04	0	2126	107.1	101.74499999999999-112.455	153	0	0	0	0	0	0	0	0	P. aeruginosa
F1S1R2D2B1P5A12	SH181120x2x89	0	15654	333.2	316.53999999999996-349.86	476	0	0	0	0	0	0	0	0	P. aeruginosa
F1S1R2D2B1P5A12	SH181120x2x94	0	16425	328.3	311.88499999999993-344.715	469	0	0	0	0	0	0	0	0	P. aeruginosa
F1S1R2D2B1P5A12	SH189x33	0	2153	134.4	127.67999999999998-141.11999999999998	192	0	0	0	0	0	0	0	0	P. aeruginosa
F1S1R2D2B1P5A12	SH189x34	0	2326	134.4	127.67999999999998-141.11999999999998	192	0	0	0	0	0	0	0	0	P. aeruginosa
F1S1R2D2B1P5A12	SH200921x1x8	0	2146	135.8	129.01-142.58999999999997	194	0	0	0	0	0	0	0	0	P. aeruginosa
F1S1R2D2B1P5A12	SH201x14	0	2160	160.3	152.28499999999997-168.315	229	0	0	0	0	0	0	0	0	P. aeruginosa
F1S1R2D2B1P5A12	SH202x42	0	2324	163.1	154.945-171.255	233	0	0	0	0	0	0	0	0	P. aeruginosa
F1S1R2D2B1P5A12	SH204x39	0	16440	165.2	156.93999999999997-173.46	236	0	0	0	0	0	0	0	0	P. aeruginosa
F1S1R2D2B1P5A12	SH211020x2x64	0	15605	475.3	451.5349999999999-499.065	679	0	0	0	0	0	0	0	0	P. aeruginosa
F1S1R2D2B1P5A12	SH211020x2x73	0	2770	475.3	451.5349999999999-499.065	679	0	0	0	0	0	0	0	0	P. aeruginosa
F1S1R2D2B1P5A12	SH214x32	0	2723	187.6	178.22-196.98	268	0	0	0	0	0	0	0	0	P. aeruginosa
F1S1R2D2B1P5A12	SH217x29	0	2164	196.0	186.2-205.8	280	0	0	0	0	0	0	0	0	P. aeruginosa
F1S1R2D2B1P5A12	SH217x50	0	2164	197.4	187.52999999999997-207.26999999999998	282	0	0	0	0	0	0	0	0	P. aeruginosa
F1S1R2D2B1P5A12	SH220921x1x51	0	2150	113.4	107.72999999999999-119.07	162	0	0	0	0	0	0	0	0	P. aeruginosa
F1S1R2D2B1P5A12	SH230321x2x09	0	2152	243.6	231.42-255.78	348	0	0	0	0	0	0	0	0	P. aeruginosa
F1S1R2D2B1P5A12	SH230920x1x70	0	2154	388.5	369.075-407.925	555	0	0	0	0	0	0	0	0	P. aeruginosa
F1S1R2D2B1P5A12	SH230920x1x87	0	15296	380.8	361.75999999999993-399.84	544	0	0	0	0	0	0	0	0	P. aeruginosa
F1S1R2D2B1P5A12	SH230920x1x92	0	16437	378.0	359.09999999999997-396.90000000000003	540	0	0	0	0	0	0	0	0	P. aeruginosa
F1S1R2D2B1P5A12	SH230920x2x67	0	2138	375.9	357.10499999999996-394.695	537	0	0	0	0	0	0	0	0	P. aeruginosa
F1S1R2D2B1P5A12	SH230920x2x70	0	16436	373.8	355.10999999999996-392.48999999999995	534	0	0	0	0	0	0	0	0	P. aeruginosa
F1S1R2D2B1P5A12	SH230920x2x71	0	16438	373.8	355.10999999999996-392.48999999999995	534	0	0	0	0	0	0	0	0	P. aeruginosa
F1S1R2D2B1P5A12	SH260321x1x66	0	2164	231.7	220.11499999999998-243.285	331	0	0	0	0	0	0	0	0	P. aeruginosa
F1S1R2D2B1P5A12	SH260321x2x51	0	2135	225.4	214.12999999999997-236.67	322	0	0	0	0	0	0	0	0	P. aeruginosa
F1S1R2D2B1P5A12	SH280122x1x17	0	2146	21.0	19.95-22.05	30	0	0	0	0	0	0	0	0	P. aeruginosa
F1S1R2D2B1P5A12	SH280122x1x47	0	2156	17.5	16.625-18.375	25	0	0	0	0	0	0	0	0	P. aeruginosa
F1S1R2D2B1P5A12	SH280122x2x85	0	2176	4.9	4.654999999999999-5.145	7	0	0	0	0	0	0	0	0	P. aeruginosa
F1S1R2D2B1P5A12	SH300920x1x76	0	2151	431.2	409.64-452.76	616	0	0	0	0	0	0	0	0	P. aeruginosa
F1S1R2D2B1P5A12	SH300920x1x84	0	15948	426.3	404.98499999999996-447.61499999999995	609	0	0	0	0	0	0	0	0	P. aeruginosa
F1S1R2D2B1P5C11	F1S1R2D2B1P5H02	0	2139	1.4	1.3299999999999998-1.47	2	0	0	0	0	0	0	0	0	P. aeruginosa
F1S1R2D2B1P5C11	F1S1R2D2B2P1A05	0	2349	3.5	3.3249999999999997-3.6750000000000003	5	0	0	0	0	0	0	0	0	P. aeruginosa
F1S1R2D2B1P5C11	F1S1R2D2B2P1B05	0	2350	3.5	3.3249999999999997-3.6750000000000003	5	0	0	0	0	0	0	0	0	P. aeruginosa
F1S1R2D2B1P5C11	F1S1R2D2B2P1G04	0	2351	3.5	3.3249999999999997-3.6750000000000003	5	0	0	0	0	0	0	0	0	P. aeruginosa
F1S1R2D2B1P5C11	F1S1R2D2B2P2A10	0	2142	6.3	5.984999999999999-6.615	9	0	0	0	0	0	0	0	0	P. aeruginosa
F1S1R2D2B1P5C11	F1S1R2D2B2P2D12	0	14316	6.3	5.984999999999999-6.615	9	0	0	0	0	0	0	0	0	P. aeruginosa
F1S1R2D2B1P5C11	F1S1R2D2B2P4A03	0	2170	10.5	9.975-11.025	15	0	0	0	0	0	0	0	0	P. aeruginosa
F1S1R2D2B1P5C11	F1S1R2D2B2P4B03	0	2154	10.5	9.975-11.025	15	0	0	0	0	0	0	0	0	P. aeruginosa
F1S1R2D2B1P5C11	F1S1R2D2B3P3E12	0	2522	18.2	17.29-19.11	26	0	0	0	0	0	0	0	0	P. aeruginosa
F1S1R2D2B1P5C11	F1S1R2D3B1P1H09	0	16104	44.8	42.559999999999995-47.04	64	0	0	0	0	0	0	0	0	P. aeruginosa
F1S1R2D2B1P5C11	F1S1R2D3B4P1D03	0	2164	79.8	75.80999999999999-83.79	114	0	0	0	0	0	0	0	0	P. aeruginosa
F1S1R2D2B1P5C11	F1S1R2D3B4P1E03	0	2160	79.8	75.80999999999999-83.79	114	0	0	0	0	0	0	0	0	P. aeruginosa
F1S1R2D2B1P5C11	F1S1R2D4B4P5F12	0	2177	136.5	129.67499999999998-143.32500000000002	195	0	0	0	0	0	0	0	0	P. aeruginosa
F1S1R2D2B1P5C11	SH002x06	0	2177	108.5	103.07499999999999-113.92500000000001	155	0	0	0	0	0	0	0	0	P. aeruginosa
F1S1R2D2B1P5C11	SH002x64	0	2226	138.6	131.67-145.53	198	0	0	0	0	0	0	0	0	P. aeruginosa
F1S1R2D2B1P5C11	SH010621x1x39	0	8248	185.5	176.225-194.775	265	0	0	0	0	0	0	0	0	P. aeruginosa
F1S1R2D2B1P5C11	SH010621x1x93	0	5202	181.3	172.23499999999999-190.36499999999998	259	0	0	0	0	0	0	0	0	P. aeruginosa
F1S1R2D2B1P5C11	SH011020x2x76	0	2146	359.1	341.1449999999999-377.055	513	0	0	0	0	0	0	0	0	P. aeruginosa
F1S1R2D2B1P5C11	SH020921x2x70	0	2172	156.8	148.95999999999998-164.64	224	0	0	0	0	0	0	0	0	P. aeruginosa
F1S1R2D2B1P5C11	SH030621x2x77_A00559	0	2174	170.8	162.25999999999996-179.34	244	0	0	0	0	0	0	0	0	P. aeruginosa
F1S1R2D2B1P5C11	SH040221x1x72	0	2365	553.6999999999999	526.0149999999999-581.385	791	0	0	0	0	0	0	0	0	P. aeruginosa
F1S1R2D2B1P5C11	SH040221x2x74	0	2219	515.9	490.10499999999996-541.695	737	0	0	0	0	0	0	0	0	P. aeruginosa
F1S1R2D2B1P5C11	SH040321x2x03	0	2152	307.3	291.93499999999995-322.66499999999996	439	0	0	0	0	0	0	0	0	P. aeruginosa
F1S1R2D2B1P5C11	SH040321x2x14	0	2153	305.2	289.94-320.46	436	0	0	0	0	0	0	0	0	P. aeruginosa
F1S1R2D2B1P5C11	SH050122x2x19	0	2144	29.4	27.929999999999996-30.87	42	0	0	0	0	0	0	0	0	P. aeruginosa
F1S1R2D2B1P5C11	SH060521x1x15	0	2173	204.4	194.17999999999998-214.61999999999998	292	0	0	0	0	0	0	0	0	P. aeruginosa
F1S1R2D2B1P5C11	SH060521x1x16	0	2174	204.4	194.17999999999998-214.61999999999998	292	0	0	0	0	0	0	0	0	P. aeruginosa
F1S1R2D2B1P5C11	SH060521x2x39	0	2607	195.3	185.53499999999997-205.065	279	0	0	0	0	0	0	0	0	P. aeruginosa
F1S1R2D2B1P5C11	SH061021x1x14	0	2320	100.1	95.09499999999998-105.105	143	0	0	0	0	0	0	0	0	P. aeruginosa
F1S1R2D2B1P5C11	SH061021x1x25	0	2320	100.1	95.09499999999998-105.105	143	0	0	0	0	0	0	0	0	P. aeruginosa
F1S1R2D2B1P5C11	SH061021x1x90	0	5206	95.2	90.43999999999998-99.96	136	0	0	0	0	0	0	0	0	P. aeruginosa
F1S1R2D2B1P5C11	SH061021x2x12	0	2154	93.8	89.11-98.49	134	0	0	0	0	0	0	0	0	P. aeruginosa
F1S1R2D2B1P5C11	SH081020x1x86	0	2152	469.7	446.215-493.185	671	0	0	0	0	0	0	0	0	P. aeruginosa
F1S1R2D2B1P5C11	SH081020x1x93	0	2146	465.5	442.2249999999999-488.775	665	0	0	0	0	0	0	0	0	P. aeruginosa
F1S1R2D2B1P5C11	SH081020x2x85	0	16444	452.2	429.59-474.81	646	0	0	0	0	0	0	0	0	P. aeruginosa
F1S1R2D2B1P5C11	SH090321x1x64	0	7162	286.3	271.98499999999996-300.61499999999995	409	0	0	0	0	0	0	0	0	P. aeruginosa
F1S1R2D2B1P5C11	SH110222x59	0	2158	4.9	4.654999999999999-5.145	7	0	0	0	0	0	0	0	0	P. aeruginosa
F1S1R2D2B1P5C11	SH121021x1x71	0	16422	82.6	78.46999999999998-86.73	118	0	0	0	0	0	0	0	0	P. aeruginosa
F1S1R2D2B1P5C11	SH158x02	0	2146	53.2	50.53999999999999-55.86	76	0	0	0	0	0	0	0	0	P. aeruginosa
F1S1R2D2B1P5C11	SH159x38	0	2169	59.49999999999999	56.52499999999999-62.474999999999994	85	0	0	0	0	0	0	0	0	P. aeruginosa
F1S1R2D2B1P5C11	SH160x33	0	2146	62.99999999999999	59.84999999999999-66.14999999999999	90	0	0	0	0	0	0	0	0	P. aeruginosa
F1S1R2D2B1P5C11	SH161121x2x86	0	2222	58.1	55.19499999999999-61.004999999999995	83	0	0	0	0	0	0	0	0	P. aeruginosa
F1S1R2D2B1P5C11	SH170321x1x18	0	2168	270.2	256.69-283.71	386	0	0	0	0	0	0	0	0	P. aeruginosa
F1S1R2D2B1P5C11	SH170321x1x36	0	2168	270.2	256.69-283.71	386	0	0	0	0	0	0	0	0	P. aeruginosa
F1S1R2D2B1P5C11	SH170322x2x69	0	4360	28.7	27.264999999999997-30.135	41	0	0	0	0	0	0	0	0	P. aeruginosa
F1S1R2D2B1P5C11	SH170322x2x93	0	2185	28.0	26.599999999999998-29.400000000000002	40	0	0	0	0	0	0	0	0	P. aeruginosa
F1S1R2D2B1P5C11	SH180x04	0	2132	107.1	101.74499999999999-112.455	153	0	0	0	0	0	0	0	0	P. aeruginosa
F1S1R2D2B1P5C11	SH181120x2x89	0	15653	333.2	316.53999999999996-349.86	476	0	0	0	0	0	0	0	0	P. aeruginosa
F1S1R2D2B1P5C11	SH181120x2x94	0	16431	328.3	311.88499999999993-344.715	469	0	0	0	0	0	0	0	0	P. aeruginosa
F1S1R2D2B1P5C11	SH189x33	0	2162	134.4	127.67999999999998-141.11999999999998	192	0	0	0	0	0	0	0	0	P. aeruginosa
F1S1R2D2B1P5C11	SH189x34	0	2335	134.4	127.67999999999998-141.11999999999998	192	0	0	0	0	0	0	0	0	P. aeruginosa
F1S1R2D2B1P5C11	SH200921x1x8	0	2156	135.8	129.01-142.58999999999997	194	0	0	0	0	0	0	0	0	P. aeruginosa
F1S1R2D2B1P5C11	SH201x14	0	2169	160.3	152.28499999999997-168.315	229	0	0	0	0	0	0	0	0	P. aeruginosa
F1S1R2D2B1P5C11	SH202x42	0	2331	163.1	154.945-171.255	233	0	0	0	0	0	0	0	0	P. aeruginosa
F1S1R2D2B1P5C11	SH204x39	0	16446	165.2	156.93999999999997-173.46	236	0	0	0	0	0	0	0	0	P. aeruginosa
F1S1R2D2B1P5C11	SH211020x2x64	0	15606	475.3	451.5349999999999-499.065	679	0	0	0	0	0	0	0	0	P. aeruginosa
F1S1R2D2B1P5C11	SH211020x2x73	0	2779	475.3	451.5349999999999-499.065	679	0	0	0	0	0	0	0	0	P. aeruginosa
F1S1R2D2B1P5C11	SH214x32	0	2728	187.6	178.22-196.98	268	0	0	0	0	0	0	0	0	P. aeruginosa
F1S1R2D2B1P5C11	SH217x29	0	2173	196.0	186.2-205.8	280	0	0	0	0	0	0	0	0	P. aeruginosa
F1S1R2D2B1P5C11	SH217x50	0	2172	197.4	187.52999999999997-207.26999999999998	282	0	0	0	0	0	0	0	0	P. aeruginosa
F1S1R2D2B1P5C11	SH220921x1x51	0	2159	113.4	107.72999999999999-119.07	162	0	0	0	0	0	0	0	0	P. aeruginosa
F1S1R2D2B1P5C11	SH230321x2x09	0	2161	243.6	231.42-255.78	348	0	0	0	0	0	0	0	0	P. aeruginosa
F1S1R2D2B1P5C11	SH230920x1x70	0	2163	388.5	369.075-407.925	555	0	0	0	0	0	0	0	0	P. aeruginosa
F1S1R2D2B1P5C11	SH230920x1x87	0	15299	380.8	361.75999999999993-399.84	544	0	0	0	0	0	0	0	0	P. aeruginosa
F1S1R2D2B1P5C11	SH230920x1x92	0	16443	378.0	359.09999999999997-396.90000000000003	540	0	0	0	0	0	0	0	0	P. aeruginosa
F1S1R2D2B1P5C11	SH230920x2x67	0	2147	375.9	357.10499999999996-394.695	537	0	0	0	0	0	0	0	0	P. aeruginosa
F1S1R2D2B1P5C11	SH230920x2x70	0	16442	373.8	355.10999999999996-392.48999999999995	534	0	0	0	0	0	0	0	0	P. aeruginosa
F1S1R2D2B1P5C11	SH230920x2x71	0	16444	373.8	355.10999999999996-392.48999999999995	534	0	0	0	0	0	0	0	0	P. aeruginosa
F1S1R2D2B1P5C11	SH260321x1x66	0	2173	231.7	220.11499999999998-243.285	331	0	0	0	0	0	0	0	0	P. aeruginosa
F1S1R2D2B1P5C11	SH260321x2x51	0	2145	225.4	214.12999999999997-236.67	322	0	0	0	0	0	0	0	0	P. aeruginosa
F1S1R2D2B1P5C11	SH280122x1x17	0	2155	21.0	19.95-22.05	30	0	0	0	0	0	0	0	0	P. aeruginosa
F1S1R2D2B1P5C11	SH280122x1x47	0	2165	17.5	16.625-18.375	25	0	0	0	0	0	0	0	0	P. aeruginosa
F1S1R2D2B1P5C11	SH280122x2x85	0	2185	4.9	4.654999999999999-5.145	7	0	0	0	0	0	0	0	0	P. aeruginosa
F1S1R2D2B1P5C11	SH300920x1x76	0	2160	431.2	409.64-452.76	616	0	0	0	0	0	0	0	0	P. aeruginosa
F1S1R2D2B1P5C11	SH300920x1x84	0	15955	426.3	404.98499999999996-447.61499999999995	609	0	0	0	0	0	0	0	0	P. aeruginosa
F1S1R2D2B1P5H02	F1S1R2D2B2P1A05	0	330	2.1	1.9949999999999997-2.2049999999999996	3	0	0	0	0	0	0	0	0	P. aeruginosa
F1S1R2D2B1P5H02	F1S1R2D2B2P1B05	0	331	2.1	1.9949999999999997-2.2049999999999996	3	0	0	0	0	0	0	0	0	P. aeruginosa
F1S1R2D2B1P5H02	F1S1R2D2B2P1G04	0	331	2.1	1.9949999999999997-2.2049999999999996	3	0	0	0	0	0	0	0	0	P. aeruginosa
F1S1R2D2B1P5H02	F1S1R2D2B2P2A10	0	138	4.9	4.654999999999999-5.145	7	0	0	0	0	0	0	0	0	P. aeruginosa
F1S1R2D2B1P5H02	F1S1R2D2B2P2D12	0	14130	4.9	4.654999999999999-5.145	7	0	0	0	0	0	0	0	0	P. aeruginosa
F1S1R2D2B1P5H02	F1S1R2D2B2P4A03	0	168	9.1	8.645-9.555	13	0	0	0	0	0	0	0	0	P. aeruginosa
F1S1R2D2B1P5H02	F1S1R2D2B2P4B03	0	151	9.1	8.645-9.555	13	0	0	0	0	0	0	0	0	P. aeruginosa
F1S1R2D2B1P5H02	F1S1R2D2B3P3E12	0	515	16.8	15.959999999999997-17.639999999999997	24	0	0	0	0	0	0	0	0	P. aeruginosa
F1S1R2D2B1P5H02	F1S1R2D3B1P1H09	0	15496	43.4	41.23-45.57	62	0	0	0	0	0	0	0	0	P. aeruginosa
F1S1R2D2B1P5H02	F1S1R2D3B4P1D03	0	118	78.39999999999999	74.47999999999999-82.32	112	0	0	0	0	0	0	0	0	P. aeruginosa
F1S1R2D2B1P5H02	F1S1R2D3B4P1E03	0	114	78.39999999999999	74.47999999999999-82.32	112	0	0	0	0	0	0	0	0	P. aeruginosa
F1S1R2D2B1P5H02	F1S1R2D4B4P5F12	0	169	135.1	128.345-141.855	193	0	0	0	0	0	0	0	0	P. aeruginosa
F1S1R2D2B1P5H02	SH002x06	0	119	107.1	101.74499999999999-112.455	153	0	0	0	0	0	0	0	0	P. aeruginosa
F1S1R2D2B1P5H02	SH002x64	0	169	137.2	130.33999999999997-144.06	196	0	0	0	0	0	0	0	0	P. aeruginosa
F1S1R2D2B1P5H02	SH010621x1x39	0	6825	186.9	177.55499999999998-196.24499999999998	267	0	0	0	0	0	0	0	0	P. aeruginosa
F1S1R2D2B1P5H02	SH010621x1x93	0	3371	182.7	173.56499999999997-191.835	261	0	0	0	0	0	0	0	0	P. aeruginosa
F1S1R2D2B1P5H02	SH011020x2x76	1	89	360.5	342.47499999999997-378.52500000000003	515	0	0	0	1	0	0	0	0	P. aeruginosa
F1S1R2D2B1P5H02	SH020921x2x70	1	110	158.2	150.29-166.10999999999999	226	0	0	0	0	0	0	1	1	P. aeruginosa
F1S1R2D2B1P5H02	SH030621x2x77_A00559	1	116	172.2	163.58999999999997-180.81	246	0	0	0	0	0	0	1	1	P. aeruginosa
F1S1R2D2B1P5H02	SH040221x1x72	1	335	555.0999999999999	527.3449999999999-582.8549999999999	793	0	0	0	0	0	0	0	0	P. aeruginosa
F1S1R2D2B1P5H02	SH040221x2x74	1	213	517.3	491.43499999999995-543.165	739	0	0	0	0	0	0	0	0	P. aeruginosa
F1S1R2D2B1P5H02	SH040321x2x03	1	97	308.7	293.265-324.135	441	0	0	0	1	0	0	0	0	P. aeruginosa
F1S1R2D2B1P5H02	SH040321x2x14	1	152	306.6	291.27-321.92999999999995	438	0	0	0	0	0	0	0	0	P. aeruginosa
F1S1R2D2B1P5H02	SH050122x2x19	0	140	30.8	29.259999999999994-32.339999999999996	44	0	0	0	0	0	0	0	0	P. aeruginosa
F1S1R2D2B1P5H02	SH060521x1x15	1	112	205.8	195.50999999999996-216.09	294	0	0	0	0	0	0	0	1	P. aeruginosa
F1S1R2D2B1P5H02	SH060521x1x16	1	112	205.8	195.50999999999996-216.09	294	0	0	0	0	0	0	0	1	P. aeruginosa
F1S1R2D2B1P5H02	SH060521x2x39	0	852	196.7	186.86499999999998-206.535	281	0	0	0	0	0	0	0	0	P. aeruginosa
F1S1R2D2B1P5H02	SH061021x1x14	0	297	101.5	96.425-106.575	145	0	0	0	0	0	0	0	0	P. aeruginosa
F1S1R2D2B1P5H02	SH061021x1x25	0	297	101.5	96.425-106.575	145	0	0	0	0	0	0	0	0	P. aeruginosa
F1S1R2D2B1P5H02	SH061021x1x90	0	3374	96.6	91.77-101.42999999999999	138	0	0	0	0	0	0	0	0	P. aeruginosa
F1S1R2D2B1P5H02	SH061021x2x12	1	94	95.2	90.43999999999998-99.96	136	0	0	0	1	0	1	1	1	P. aeruginosa
F1S1R2D2B1P5H02	SH081020x1x86	1	153	471.1	447.54499999999996-494.655	673	0	0	0	0	0	0	0	0	P. aeruginosa
F1S1R2D2B1P5H02	SH081020x1x93	1	146	466.9	443.55499999999995-490.245	667	0	0	0	0	0	0	0	0	P. aeruginosa
F1S1R2D2B1P5H02	SH081020x2x85	0	16510	453.6	430.91999999999996-476.28	648	0	0	0	0	0	0	0	0	P. aeruginosa
F1S1R2D2B1P5H02	SH090321x1x64	0	5585	287.7	273.315-302.085	411	0	0	0	0	0	0	0	0	P. aeruginosa
F1S1R2D2B1P5H02	SH110222x59	0	160	6.3	5.984999999999999-6.615	9	0	0	0	0	0	0	0	0	P. aeruginosa
F1S1R2D2B1P5H02	SH121021x1x71	0	16485	84.0	79.8-88.2	120	0	0	0	0	0	0	0	0	P. aeruginosa
F1S1R2D2B1P5H02	SH158x02	0	93	51.8	49.209999999999994-54.39	74	0	0	0	1	0	0	0	0	P. aeruginosa
F1S1R2D2B1P5H02	SH159x38	0	118	58.1	55.19499999999999-61.004999999999995	83	0	0	0	0	0	0	0	0	P. aeruginosa
F1S1R2D2B1P5H02	SH160x33	0	93	61.6	58.51999999999999-64.67999999999999	88	0	0	0	1	0	0	0	0	P. aeruginosa
F1S1R2D2B1P5H02	SH161121x2x86	0	228	59.49999999999999	56.52499999999999-62.474999999999994	85	0	0	0	0	0	0	0	0	P. aeruginosa
F1S1R2D2B1P5H02	SH170321x1x18	1	110	271.6	258.02-285.17999999999995	388	0	0	0	0	0	0	0	0	P. aeruginosa
F1S1R2D2B1P5H02	SH170321x1x36	1	110	271.6	258.02-285.17999999999995	388	0	0	0	0	0	0	0	0	P. aeruginosa
F1S1R2D2B1P5H02	SH170322x2x69	0	2904	27.3	25.934999999999995-28.665	39	0	0	0	0	0	0	0	0	P. aeruginosa
F1S1R2D2B1P5H02	SH170322x2x93	0	131	26.6	25.269999999999996-27.93	38	0	0	0	0	0	0	0	0	P. aeruginosa
F1S1R2D2B1P5H02	SH180x04	1	93	105.7	100.41499999999998-110.985	151	0	0	0	1	0	1	1	1	P. aeruginosa
F1S1R2D2B1P5H02	SH181120x2x89	0	15713	334.6	317.86999999999995-351.33	478	0	0	0	0	0	0	0	0	P. aeruginosa
F1S1R2D2B1P5H02	SH181120x2x94	0	16495	329.7	313.215-346.185	471	0	0	0	0	0	0	0	0	P. aeruginosa
F1S1R2D2B1P5H02	SH189x33	1	101	133.0	126.35-139.65	190	0	0	0	0	0	0	1	1	P. aeruginosa
F1S1R2D2B1P5H02	SH189x34	0	284	133.0	126.35-139.65	190	0	0	0	0	0	0	0	0	P. aeruginosa
F1S1R2D2B1P5H02	SH200921x1x8	0	155	137.2	130.33999999999997-144.06	196	0	0	0	0	0	0	0	0	P. aeruginosa
F1S1R2D2B1P5H02	SH201x14	1	116	158.9	150.95499999999998-166.84499999999997	227	0	0	0	0	0	0	1	1	P. aeruginosa
F1S1R2D2B1P5H02	SH202x42	0	289	161.7	153.61499999999998-169.785	231	0	0	0	0	0	0	0	0	P. aeruginosa
F1S1R2D2B1P5H02	SH204x39	0	16509	163.8	155.60999999999999-171.98999999999998	234	0	0	0	0	0	0	0	0	P. aeruginosa
F1S1R2D2B1P5H02	SH211020x2x64	0	15656	476.7	452.86499999999995-500.535	681	0	0	0	0	0	0	0	0	P. aeruginosa
F1S1R2D2B1P5H02	SH211020x2x73	0	965	476.7	452.86499999999995-500.535	681	0	0	0	0	0	0	0	0	P. aeruginosa
F1S1R2D2B1P5H02	SH214x32	0	744	186.2	176.89-195.51	266	0	0	0	0	0	0	0	0	P. aeruginosa
F1S1R2D2B1P5H02	SH217x29	1	122	194.6	184.86999999999998-204.33	278	0	0	0	0	0	0	0	1	P. aeruginosa
F1S1R2D2B1P5H02	SH217x50	1	123	196.0	186.2-205.8	280	0	0	0	0	0	0	0	1	P. aeruginosa
F1S1R2D2B1P5H02	SH220921x1x51	1	107	114.8	109.05999999999999-120.54	164	0	0	0	0	0	1	1	1	P. aeruginosa
F1S1R2D2B1P5H02	SH230321x2x09	1	104	245.0	232.74999999999997-257.25	350	0	0	0	0	0	0	0	1	P. aeruginosa
F1S1R2D2B1P5H02	SH230920x1x70	1	100	389.9	370.405-409.395	557	0	0	0	0	0	0	0	0	P. aeruginosa
F1S1R2D2B1P5H02	SH230920x1x87	0	15339	382.2	363.09-401.31	546	0	0	0	0	0	0	0	0	P. aeruginosa
F1S1R2D2B1P5H02	SH230920x1x92	0	16504	379.4	360.42999999999995-398.37	542	0	0	0	0	0	0	0	0	P. aeruginosa
F1S1R2D2B1P5H02	SH230920x2x67	1	89	377.3	358.43499999999995-396.16499999999996	539	0	0	0	1	0	0	0	0	P. aeruginosa
F1S1R2D2B1P5H02	SH230920x2x70	0	16503	375.2	356.44-393.96	536	0	0	0	0	0	0	0	0	P. aeruginosa
F1S1R2D2B1P5H02	SH230920x2x71	0	16505	375.2	356.44-393.96	536	0	0	0	0	0	0	0	0	P. aeruginosa
F1S1R2D2B1P5H02	SH260321x1x66	1	112	233.1	221.445-244.755	333	0	0	0	0	0	0	0	1	P. aeruginosa
F1S1R2D2B1P5H02	SH260321x2x51	1	149	226.8	215.45999999999998-238.14	324	0	0	0	0	0	0	0	1	P. aeruginosa
F1S1R2D2B1P5H02	SH280122x1x17	0	102	22.4	21.279999999999998-23.52	32	0	0	0	0	0	0	0	0	P. aeruginosa
F1S1R2D2B1P5H02	SH280122x1x47	0	131	18.9	17.955-19.845	27	0	0	0	0	0	0	0	0	P. aeruginosa
F1S1R2D2B1P5H02	SH280122x2x85	0	131	6.3	5.984999999999999-6.615	9	0	0	0	0	0	0	0	0	P. aeruginosa
F1S1R2D2B1P5H02	SH300920x1x76	1	102	432.6	410.96999999999997-454.22999999999996	618	0	0	0	0	0	0	0	0	P. aeruginosa
F1S1R2D2B1P5H02	SH300920x1x84	0	15553	427.7	406.315-449.085	611	0	0	0	0	0	0	0	0	P. aeruginosa
F1S1R2D2B2P1A05	F1S1R2D2B2P1B05	1	1	0.0	0.0-0.0	0	1	1	1	1	1	1	1	1	P. aeruginosa
F1S1R2D2B2P1A05	F1S1R2D2B2P1G04	1	1	0.0	0.0-0.0	0	1	1	1	1	1	1	1	1	P. aeruginosa
F1S1R2D2B2P1A05	F1S1R2D2B2P2A10	0	384	2.8	2.6599999999999997-2.94	4	0	0	0	0	0	0	0	0	P. aeruginosa
F1S1R2D2B2P1A05	F1S1R2D2B2P2D12	0	14212	2.8	2.6599999999999997-2.94	4	0	0	0	0	0	0	0	0	P. aeruginosa
F1S1R2D2B2P1A05	F1S1R2D2B2P4A03	0	413	7.0	6.6499999999999995-7.3500000000000005	10	0	0	0	0	0	0	0	0	P. aeruginosa
F1S1R2D2B2P1A05	F1S1R2D2B2P4B03	0	396	7.0	6.6499999999999995-7.3500000000000005	10	0	0	0	0	0	0	0	0	P. aeruginosa
F1S1R2D2B2P1A05	F1S1R2D2B3P3E12	0	760	14.7	13.964999999999998-15.435	21	0	0	0	0	0	0	0	0	P. aeruginosa
F1S1R2D2B2P1A05	F1S1R2D3B1P1H09	0	15578	41.3	39.23499999999999-43.365	59	0	0	0	0	0	0	0	0	P. aeruginosa
F1S1R2D2B2P1A05	F1S1R2D3B4P1D03	0	369	76.3	72.485-80.115	109	0	0	0	0	0	0	0	0	P. aeruginosa
F1S1R2D2B2P1A05	F1S1R2D3B4P1E03	0	365	76.3	72.485-80.115	109	0	0	0	0	0	0	0	0	P. aeruginosa
F1S1R2D2B2P1A05	F1S1R2D4B4P5F12	0	417	133.0	126.35-139.65	190	0	0	0	0	0	0	0	0	P. aeruginosa
F1S1R2D2B2P1A05	SH002x06	0	346	105.0	99.75-110.25	150	0	0	0	0	0	0	0	0	P. aeruginosa
F1S1R2D2B2P1A05	SH002x64	0	396	135.1	128.345-141.855	193	0	0	0	0	0	0	0	0	P. aeruginosa
F1S1R2D2B2P1A05	SH010621x1x39	0	6926	189.0	179.54999999999998-198.45000000000002	270	0	0	0	0	0	0	0	0	P. aeruginosa
F1S1R2D2B2P1A05	SH010621x1x93	0	3431	184.8	175.55999999999997-194.04	264	0	0	0	0	0	0	0	0	P. aeruginosa
F1S1R2D2B2P1A05	SH011020x2x76	1	335	362.6	344.46999999999997-380.72999999999996	518	0	0	0	0	0	0	0	0	P. aeruginosa
F1S1R2D2B2P1A05	SH020921x2x70	0	360	160.3	152.28499999999997-168.315	229	0	0	0	0	0	0	0	0	P. aeruginosa
F1S1R2D2B2P1A05	SH030621x2x77_A00559	0	343	174.3	165.58499999999998-183.015	249	0	0	0	0	0	0	0	0	P. aeruginosa
F1S1R2D2B2P1A05	SH040221x1x72	1	191	557.1999999999999	529.3399999999999-585.06	796	0	0	0	0	0	0	0	0	P. aeruginosa
F1S1R2D2B2P1A05	SH040221x2x74	1	461	519.4	493.42999999999995-545.37	742	0	0	0	0	0	0	0	0	P. aeruginosa
F1S1R2D2B2P1A05	SH040321x2x03	0	343	310.8	295.25999999999993-326.34	444	0	0	0	0	0	0	0	0	P. aeruginosa
F1S1R2D2B2P1A05	SH040321x2x14	0	398	308.7	293.265-324.135	441	0	0	0	0	0	0	0	0	P. aeruginosa
F1S1R2D2B2P1A05	SH050122x2x19	0	386	32.9	31.254999999999995-34.545	47	0	0	0	0	0	0	0	0	P. aeruginosa
F1S1R2D2B2P1A05	SH060521x1x15	0	362	207.9	197.50499999999997-218.295	297	0	0	0	0	0	0	0	0	P. aeruginosa
F1S1R2D2B2P1A05	SH060521x1x16	0	362	207.9	197.50499999999997-218.295	297	0	0	0	0	0	0	0	0	P. aeruginosa
F1S1R2D2B2P1A05	SH060521x2x39	0	1100	198.8	188.85999999999999-208.73999999999998	284	0	0	0	0	0	0	0	0	P. aeruginosa
F1S1R2D2B2P1A05	SH061021x1x14	0	151	103.6	98.41999999999999-108.78	148	0	0	0	0	0	0	0	0	P. aeruginosa
F1S1R2D2B2P1A05	SH061021x1x25	0	151	103.6	98.41999999999999-108.78	148	0	0	0	0	0	0	0	0	P. aeruginosa
F1S1R2D2B2P1A05	SH061021x1x90	0	3434	98.7	93.76499999999999-103.63499999999999	141	0	0	0	0	0	0	0	0	P. aeruginosa
F1S1R2D2B2P1A05	SH061021x2x12	0	346	97.3	92.43499999999999-102.165	139	0	0	0	0	0	0	0	0	P. aeruginosa
F1S1R2D2B2P1A05	SH081020x1x86	1	399	473.2	449.53999999999996-496.86	676	0	0	0	0	0	0	0	0	P. aeruginosa
F1S1R2D2B2P1A05	SH081020x1x93	1	393	469.0	445.5499999999999-492.45	670	0	0	0	0	0	0	0	0	P. aeruginosa
F1S1R2D2B2P1A05	SH081020x2x85	0	16600	455.7	432.91499999999996-478.485	651	0	0	0	0	0	0	0	0	P. aeruginosa
F1S1R2D2B2P1A05	SH090321x1x64	0	5746	289.8	275.30999999999995-304.28999999999996	414	0	0	0	0	0	0	0	0	P. aeruginosa
F1S1R2D2B2P1A05	SH110222x59	0	406	8.399999999999999	7.979999999999999-8.819999999999999	12	0	0	0	0	0	0	0	0	P. aeruginosa
F1S1R2D2B2P1A05	SH121021x1x71	0	16575	86.1	81.79499999999999-90.405	123	0	0	0	0	0	0	0	0	P. aeruginosa
F1S1R2D2B2P1A05	SH158x02	0	339	49.7	47.214999999999996-52.184999999999995	71	0	0	0	0	0	0	0	0	P. aeruginosa
F1S1R2D2B2P1A05	SH159x38	0	364	56.0	53.199999999999996-58.800000000000004	80	0	0	0	0	0	0	0	0	P. aeruginosa
F1S1R2D2B2P1A05	SH160x33	0	339	59.49999999999999	56.52499999999999-62.474999999999994	85	0	0	0	0	0	0	0	0	P. aeruginosa
F1S1R2D2B2P1A05	SH161121x2x86	0	474	61.6	58.51999999999999-64.67999999999999	88	0	0	0	0	0	0	0	0	P. aeruginosa
F1S1R2D2B2P1A05	SH170321x1x18	0	356	273.7	260.015-287.385	391	0	0	0	0	0	0	0	0	P. aeruginosa
F1S1R2D2B2P1A05	SH170321x1x36	0	356	273.7	260.015-287.385	391	0	0	0	0	0	0	0	0	P. aeruginosa
F1S1R2D2B2P1A05	SH170322x2x69	0	3154	25.2	23.939999999999998-26.46	36	0	0	0	0	0	0	0	0	P. aeruginosa
F1S1R2D2B2P1A05	SH170322x2x93	0	377	24.5	23.275-25.725	35	0	0	0	0	0	0	0	0	P. aeruginosa
F1S1R2D2B2P1A05	SH180x04	0	336	103.6	98.41999999999999-108.78	148	0	0	0	0	0	0	0	0	P. aeruginosa
F1S1R2D2B2P1A05	SH181120x2x89	0	15786	336.7	319.86499999999995-353.535	481	0	0	0	0	0	0	0	0	P. aeruginosa
F1S1R2D2B2P1A05	SH181120x2x94	0	16585	331.8	315.2099999999999-348.39	474	0	0	0	0	0	0	0	0	P. aeruginosa
F1S1R2D2B2P1A05	SH189x33	0	351	130.9	124.355-137.44500000000002	187	0	0	0	0	0	0	0	0	P. aeruginosa
F1S1R2D2B2P1A05	SH189x34	0	534	130.9	124.355-137.44500000000002	187	0	0	0	0	0	0	0	0	P. aeruginosa
F1S1R2D2B2P1A05	SH200921x1x8	0	401	139.3	132.33499999999998-146.265	199	0	0	0	0	0	0	0	0	P. aeruginosa
F1S1R2D2B2P1A05	SH201x14	0	350	156.8	148.95999999999998-164.64	224	0	0	0	0	0	0	0	0	P. aeruginosa
F1S1R2D2B2P1A05	SH202x42	0	538	159.6	151.61999999999998-167.58	228	0	0	0	0	0	0	0	0	P. aeruginosa
F1S1R2D2B2P1A05	SH204x39	0	16599	161.7	153.61499999999998-169.785	231	0	0	0	0	0	0	0	0	P. aeruginosa
F1S1R2D2B2P1A05	SH211020x2x64	0	15729	478.8	454.85999999999996-502.73999999999995	684	0	0	0	0	0	0	0	0	P. aeruginosa
F1S1R2D2B2P1A05	SH211020x2x73	0	1167	478.8	454.85999999999996-502.73999999999995	684	0	0	0	0	0	0	0	0	P. aeruginosa
F1S1R2D2B2P1A05	SH214x32	0	973	184.1	174.89499999999998-193.305	263	0	0	0	0	0	0	0	0	P. aeruginosa
F1S1R2D2B2P1A05	SH217x29	0	368	192.5	182.875-202.125	275	0	0	0	0	0	0	0	0	P. aeruginosa
F1S1R2D2B2P1A05	SH217x50	0	369	193.9	184.20499999999996-203.595	277	0	0	0	0	0	0	0	0	P. aeruginosa
F1S1R2D2B2P1A05	SH220921x1x51	0	353	116.9	111.05499999999999-122.74499999999999	167	0	0	0	0	0	0	0	0	P. aeruginosa
F1S1R2D2B2P1A05	SH230321x2x09	0	354	247.1	234.74499999999998-259.455	353	0	0	0	0	0	0	0	0	P. aeruginosa
F1S1R2D2B2P1A05	SH230920x1x70	1	350	392.0	372.4-411.6	560	0	0	0	0	0	0	0	0	P. aeruginosa
F1S1R2D2B2P1A05	SH230920x1x87	0	15426	384.3	365.0849999999999-403.515	549	0	0	0	0	0	0	0	0	P. aeruginosa
F1S1R2D2B2P1A05	SH230920x1x92	0	16594	381.5	362.425-400.575	545	0	0	0	0	0	0	0	0	P. aeruginosa
F1S1R2D2B2P1A05	SH230920x2x67	1	323	379.4	360.42999999999995-398.37	542	0	0	0	0	0	0	0	0	P. aeruginosa
F1S1R2D2B2P1A05	SH230920x2x70	0	16593	377.3	358.43499999999995-396.16499999999996	539	0	0	0	0	0	0	0	0	P. aeruginosa
F1S1R2D2B2P1A05	SH230920x2x71	0	16595	377.3	358.43499999999995-396.16499999999996	539	0	0	0	0	0	0	0	0	P. aeruginosa
F1S1R2D2B2P1A05	SH260321x1x66	0	362	235.2	223.43999999999997-246.96	336	0	0	0	0	0	0	0	0	P. aeruginosa
F1S1R2D2B2P1A05	SH260321x2x51	0	397	228.9	217.45499999999996-240.345	327	0	0	0	0	0	0	0	0	P. aeruginosa
F1S1R2D2B2P1A05	SH280122x1x17	0	348	24.5	23.275-25.725	35	0	0	0	0	0	0	0	0	P. aeruginosa
F1S1R2D2B2P1A05	SH280122x1x47	0	379	21.0	19.95-22.05	30	0	0	0	0	0	0	0	0	P. aeruginosa
F1S1R2D2B2P1A05	SH280122x2x85	0	377	8.399999999999999	7.979999999999999-8.819999999999999	12	0	0	0	0	0	0	0	0	P. aeruginosa
F1S1R2D2B2P1A05	SH300920x1x76	1	348	434.7	412.965-456.435	621	0	0	0	0	0	0	0	0	P. aeruginosa
F1S1R2D2B2P1A05	SH300920x1x84	0	15652	429.8	408.30999999999995-451.28999999999996	614	0	0	0	0	0	0	0	0	P. aeruginosa
F1S1R2D2B2P1B05	F1S1R2D2B2P2A10	0	385	2.8	2.6599999999999997-2.94	4	0	0	0	0	0	0	0	0	P. aeruginosa
F1S1R2D2B2P1B05	F1S1R2D2B2P2D12	0	14213	2.8	2.6599999999999997-2.94	4	0	0	0	0	0	0	0	0	P. aeruginosa
F1S1R2D2B2P1B05	F1S1R2D2B2P4A03	0	414	7.0	6.6499999999999995-7.3500000000000005	10	0	0	0	0	0	0	0	0	P. aeruginosa
F1S1R2D2B2P1B05	F1S1R2D2B2P4B03	0	397	7.0	6.6499999999999995-7.3500000000000005	10	0	0	0	0	0	0	0	0	P. aeruginosa
F1S1R2D2B2P1B05	F1S1R2D2B3P3E12	0	761	14.7	13.964999999999998-15.435	21	0	0	0	0	0	0	0	0	P. aeruginosa
F1S1R2D2B2P1B05	F1S1R2D3B1P1H09	0	15579	41.3	39.23499999999999-43.365	59	0	0	0	0	0	0	0	0	P. aeruginosa
F1S1R2D2B2P1B05	F1S1R2D3B4P1D03	0	370	76.3	72.485-80.115	109	0	0	0	0	0	0	0	0	P. aeruginosa
F1S1R2D2B2P1B05	F1S1R2D3B4P1E03	0	366	76.3	72.485-80.115	109	0	0	0	0	0	0	0	0	P. aeruginosa
F1S1R2D2B2P1B05	F1S1R2D4B4P5F12	0	418	133.0	126.35-139.65	190	0	0	0	0	0	0	0	0	P. aeruginosa
F1S1R2D2B2P1B05	SH002x06	0	347	105.0	99.75-110.25	150	0	0	0	0	0	0	0	0	P. aeruginosa
F1S1R2D2B2P1B05	SH002x64	0	395	135.1	128.345-141.855	193	0	0	0	0	0	0	0	0	P. aeruginosa
F1S1R2D2B2P1B05	SH010621x1x39	0	6927	189.0	179.54999999999998-198.45000000000002	270	0	0	0	0	0	0	0	0	P. aeruginosa
F1S1R2D2B2P1B05	SH010621x1x93	0	3432	184.8	175.55999999999997-194.04	264	0	0	0	0	0	0	0	0	P. aeruginosa
F1S1R2D2B2P1B05	SH011020x2x76	1	336	362.6	344.46999999999997-380.72999999999996	518	0	0	0	0	0	0	0	0	P. aeruginosa
F1S1R2D2B2P1B05	SH020921x2x70	0	361	160.3	152.28499999999997-168.315	229	0	0	0	0	0	0	0	0	P. aeruginosa
F1S1R2D2B2P1B05	SH030621x2x77_A00559	0	344	174.3	165.58499999999998-183.015	249	0	0	0	0	0	0	0	0	P. aeruginosa
F1S1R2D2B2P1B05	SH040221x1x72	1	190	557.1999999999999	529.3399999999999-585.06	796	0	0	0	0	0	0	0	0	P. aeruginosa
F1S1R2D2B2P1B05	SH040221x2x74	1	461	519.4	493.42999999999995-545.37	742	0	0	0	0	0	0	0	0	P. aeruginosa
F1S1R2D2B2P1B05	SH040321x2x03	0	344	310.8	295.25999999999993-326.34	444	0	0	0	0	0	0	0	0	P. aeruginosa
F1S1R2D2B2P1B05	SH040321x2x14	0	399	308.7	293.265-324.135	441	0	0	0	0	0	0	0	0	P. aeruginosa
F1S1R2D2B2P1B05	SH050122x2x19	0	387	32.9	31.254999999999995-34.545	47	0	0	0	0	0	0	0	0	P. aeruginosa
F1S1R2D2B2P1B05	SH060521x1x15	0	363	207.9	197.50499999999997-218.295	297	0	0	0	0	0	0	0	0	P. aeruginosa
F1S1R2D2B2P1B05	SH060521x1x16	0	363	207.9	197.50499999999997-218.295	297	0	0	0	0	0	0	0	0	P. aeruginosa
F1S1R2D2B2P1B05	SH060521x2x39	0	1101	198.8	188.85999999999999-208.73999999999998	284	0	0	0	0	0	0	0	0	P. aeruginosa
F1S1R2D2B2P1B05	SH061021x1x14	0	152	103.6	98.41999999999999-108.78	148	0	0	0	0	0	0	0	0	P. aeruginosa
F1S1R2D2B2P1B05	SH061021x1x25	0	152	103.6	98.41999999999999-108.78	148	0	0	0	0	0	0	0	0	P. aeruginosa
F1S1R2D2B2P1B05	SH061021x1x90	0	3435	98.7	93.76499999999999-103.63499999999999	141	0	0	0	0	0	0	0	0	P. aeruginosa
F1S1R2D2B2P1B05	SH061021x2x12	0	347	97.3	92.43499999999999-102.165	139	0	0	0	0	0	0	0	0	P. aeruginosa
F1S1R2D2B2P1B05	SH081020x1x86	1	400	473.2	449.53999999999996-496.86	676	0	0	0	0	0	0	0	0	P. aeruginosa
F1S1R2D2B2P1B05	SH081020x1x93	1	394	469.0	445.5499999999999-492.45	670	0	0	0	0	0	0	0	0	P. aeruginosa
F1S1R2D2B2P1B05	SH081020x2x85	0	16601	455.7	432.91499999999996-478.485	651	0	0	0	0	0	0	0	0	P. aeruginosa
F1S1R2D2B2P1B05	SH090321x1x64	0	5747	289.8	275.30999999999995-304.28999999999996	414	0	0	0	0	0	0	0	0	P. aeruginosa
F1S1R2D2B2P1B05	SH110222x59	0	407	8.399999999999999	7.979999999999999-8.819999999999999	12	0	0	0	0	0	0	0	0	P. aeruginosa
F1S1R2D2B2P1B05	SH121021x1x71	0	16576	86.1	81.79499999999999-90.405	123	0	0	0	0	0	0	0	0	P. aeruginosa
F1S1R2D2B2P1B05	SH158x02	0	340	49.7	47.214999999999996-52.184999999999995	71	0	0	0	0	0	0	0	0	P. aeruginosa
F1S1R2D2B2P1B05	SH159x38	0	365	56.0	53.199999999999996-58.800000000000004	80	0	0	0	0	0	0	0	0	P. aeruginosa
F1S1R2D2B2P1B05	SH160x33	0	340	59.49999999999999	56.52499999999999-62.474999999999994	85	0	0	0	0	0	0	0	0	P. aeruginosa
F1S1R2D2B2P1B05	SH161121x2x86	0	473	61.6	58.51999999999999-64.67999999999999	88	0	0	0	0	0	0	0	0	P. aeruginosa
F1S1R2D2B2P1B05	SH170321x1x18	0	357	273.7	260.015-287.385	391	0	0	0	0	0	0	0	0	P. aeruginosa
F1S1R2D2B2P1B05	SH170321x1x36	0	357	273.7	260.015-287.385	391	0	0	0	0	0	0	0	0	P. aeruginosa
F1S1R2D2B2P1B05	SH170322x2x69	0	3155	25.2	23.939999999999998-26.46	36	0	0	0	0	0	0	0	0	P. aeruginosa
F1S1R2D2B2P1B05	SH170322x2x93	0	378	24.5	23.275-25.725	35	0	0	0	0	0	0	0	0	P. aeruginosa
F1S1R2D2B2P1B05	SH180x04	0	337	103.6	98.41999999999999-108.78	148	0	0	0	0	0	0	0	0	P. aeruginosa
F1S1R2D2B2P1B05	SH181120x2x89	0	15787	336.7	319.86499999999995-353.535	481	0	0	0	0	0	0	0	0	P. aeruginosa
F1S1R2D2B2P1B05	SH181120x2x94	0	16586	331.8	315.2099999999999-348.39	474	0	0	0	0	0	0	0	0	P. aeruginosa
F1S1R2D2B2P1B05	SH189x33	0	352	130.9	124.355-137.44500000000002	187	0	0	0	0	0	0	0	0	P. aeruginosa
F1S1R2D2B2P1B05	SH189x34	0	535	130.9	124.355-137.44500000000002	187	0	0	0	0	0	0	0	0	P. aeruginosa
F1S1R2D2B2P1B05	SH200921x1x8	0	402	139.3	132.33499999999998-146.265	199	0	0	0	0	0	0	0	0	P. aeruginosa
F1S1R2D2B2P1B05	SH201x14	0	351	156.8	148.95999999999998-164.64	224	0	0	0	0	0	0	0	0	P. aeruginosa
F1S1R2D2B2P1B05	SH202x42	0	538	159.6	151.61999999999998-167.58	228	0	0	0	0	0	0	0	0	P. aeruginosa
F1S1R2D2B2P1B05	SH204x39	0	16600	161.7	153.61499999999998-169.785	231	0	0	0	0	0	0	0	0	P. aeruginosa
F1S1R2D2B2P1B05	SH211020x2x64	0	15730	478.8	454.85999999999996-502.73999999999995	684	0	0	0	0	0	0	0	0	P. aeruginosa
F1S1R2D2B2P1B05	SH211020x2x73	0	1168	478.8	454.85999999999996-502.73999999999995	684	0	0	0	0	0	0	0	0	P. aeruginosa
F1S1R2D2B2P1B05	SH214x32	0	973	184.1	174.89499999999998-193.305	263	0	0	0	0	0	0	0	0	P. aeruginosa
F1S1R2D2B2P1B05	SH217x29	0	367	192.5	182.875-202.125	275	0	0	0	0	0	0	0	0	P. aeruginosa
F1S1R2D2B2P1B05	SH217x50	0	370	193.9	184.20499999999996-203.595	277	0	0	0	0	0	0	0	0	P. aeruginosa
F1S1R2D2B2P1B05	SH220921x1x51	0	354	116.9	111.05499999999999-122.74499999999999	167	0	0	0	0	0	0	0	0	P. aeruginosa
F1S1R2D2B2P1B05	SH230321x2x09	0	355	247.1	234.74499999999998-259.455	353	0	0	0	0	0	0	0	0	P. aeruginosa
F1S1R2D2B2P1B05	SH230920x1x70	1	351	392.0	372.4-411.6	560	0	0	0	0	0	0	0	0	P. aeruginosa
F1S1R2D2B2P1B05	SH230920x1x87	0	15427	384.3	365.0849999999999-403.515	549	0	0	0	0	0	0	0	0	P. aeruginosa
F1S1R2D2B2P1B05	SH230920x1x92	0	16595	381.5	362.425-400.575	545	0	0	0	0	0	0	0	0	P. aeruginosa
F1S1R2D2B2P1B05	SH230920x2x67	1	324	379.4	360.42999999999995-398.37	542	0	0	0	0	0	0	0	0	P. aeruginosa
F1S1R2D2B2P1B05	SH230920x2x70	0	16594	377.3	358.43499999999995-396.16499999999996	539	0	0	0	0	0	0	0	0	P. aeruginosa
F1S1R2D2B2P1B05	SH230920x2x71	0	16596	377.3	358.43499999999995-396.16499999999996	539	0	0	0	0	0	0	0	0	P. aeruginosa
F1S1R2D2B2P1B05	SH260321x1x66	0	363	235.2	223.43999999999997-246.96	336	0	0	0	0	0	0	0	0	P. aeruginosa
F1S1R2D2B2P1B05	SH260321x2x51	0	398	228.9	217.45499999999996-240.345	327	0	0	0	0	0	0	0	0	P. aeruginosa
F1S1R2D2B2P1B05	SH280122x1x17	0	349	24.5	23.275-25.725	35	0	0	0	0	0	0	0	0	P. aeruginosa
F1S1R2D2B2P1B05	SH280122x1x47	0	380	21.0	19.95-22.05	30	0	0	0	0	0	0	0	0	P. aeruginosa
F1S1R2D2B2P1B05	SH280122x2x85	0	378	8.399999999999999	7.979999999999999-8.819999999999999	12	0	0	0	0	0	0	0	0	P. aeruginosa
F1S1R2D2B2P1B05	SH300920x1x76	1	349	434.7	412.965-456.435	621	0	0	0	0	0	0	0	0	P. aeruginosa
F1S1R2D2B2P1B05	SH300920x1x84	0	15653	429.8	408.30999999999995-451.28999999999996	614	0	0	0	0	0	0	0	0	P. aeruginosa
F1S1R2D2B2P1G04	F1S1R2D2B2P2A10	0	385	2.8	2.6599999999999997-2.94	4	0	0	0	0	0	0	0	0	P. aeruginosa
F1S1R2D2B2P1G04	F1S1R2D2B2P2D12	0	14214	2.8	2.6599999999999997-2.94	4	0	0	0	0	0	0	0	0	P. aeruginosa
F1S1R2D2B2P1G04	F1S1R2D2B2P4A03	0	414	7.0	6.6499999999999995-7.3500000000000005	10	0	0	0	0	0	0	0	0	P. aeruginosa
F1S1R2D2B2P1G04	F1S1R2D2B2P4B03	0	397	7.0	6.6499999999999995-7.3500000000000005	10	0	0	0	0	0	0	0	0	P. aeruginosa
F1S1R2D2B2P1G04	F1S1R2D2B3P3E12	0	762	14.7	13.964999999999998-15.435	21	0	0	0	0	0	0	0	0	P. aeruginosa
F1S1R2D2B2P1G04	F1S1R2D3B1P1H09	0	15581	41.3	39.23499999999999-43.365	59	0	0	0	0	0	0	0	0	P. aeruginosa
F1S1R2D2B2P1G04	F1S1R2D3B4P1D03	0	372	76.3	72.485-80.115	109	0	0	0	0	0	0	0	0	P. aeruginosa
F1S1R2D2B2P1G04	F1S1R2D3B4P1E03	0	368	76.3	72.485-80.115	109	0	0	0	0	0	0	0	0	P. aeruginosa
F1S1R2D2B2P1G04	F1S1R2D4B4P5F12	0	418	133.0	126.35-139.65	190	0	0	0	0	0	0	0	0	P. aeruginosa
F1S1R2D2B2P1G04	SH002x06	0	347	105.0	99.75-110.25	150	0	0	0	0	0	0	0	0	P. aeruginosa
F1S1R2D2B2P1G04	SH002x64	0	397	135.1	128.345-141.855	193	0	0	0	0	0	0	0	0	P. aeruginosa
F1S1R2D2B2P1G04	SH010621x1x39	0	6928	189.0	179.54999999999998-198.45000000000002	270	0	0	0	0	0	0	0	0	P. aeruginosa
F1S1R2D2B2P1G04	SH010621x1x93	0	3432	184.8	175.55999999999997-194.04	264	0	0	0	0	0	0	0	0	P. aeruginosa
F1S1R2D2B2P1G04	SH011020x2x76	1	336	362.6	344.46999999999997-380.72999999999996	518	0	0	0	0	0	0	0	0	P. aeruginosa
F1S1R2D2B2P1G04	SH020921x2x70	0	361	160.3	152.28499999999997-168.315	229	0	0	0	0	0	0	0	0	P. aeruginosa
F1S1R2D2B2P1G04	SH030621x2x77_A00559	0	344	174.3	165.58499999999998-183.015	249	0	0	0	0	0	0	0	0	P. aeruginosa
F1S1R2D2B2P1G04	SH040221x1x72	1	192	557.1999999999999	529.3399999999999-585.06	796	0	0	0	0	0	0	0	0	P. aeruginosa
F1S1R2D2B2P1G04	SH040221x2x74	1	462	519.4	493.42999999999995-545.37	742	0	0	0	0	0	0	0	0	P. aeruginosa
F1S1R2D2B2P1G04	SH040321x2x03	0	344	310.8	295.25999999999993-326.34	444	0	0	0	0	0	0	0	0	P. aeruginosa
F1S1R2D2B2P1G04	SH040321x2x14	0	399	308.7	293.265-324.135	441	0	0	0	0	0	0	0	0	P. aeruginosa
F1S1R2D2B2P1G04	SH050122x2x19	0	387	32.9	31.254999999999995-34.545	47	0	0	0	0	0	0	0	0	P. aeruginosa
F1S1R2D2B2P1G04	SH060521x1x15	0	363	207.9	197.50499999999997-218.295	297	0	0	0	0	0	0	0	0	P. aeruginosa
F1S1R2D2B2P1G04	SH060521x1x16	0	363	207.9	197.50499999999997-218.295	297	0	0	0	0	0	0	0	0	P. aeruginosa
F1S1R2D2B2P1G04	SH060521x2x39	0	1101	198.8	188.85999999999999-208.73999999999998	284	0	0	0	0	0	0	0	0	P. aeruginosa
F1S1R2D2B2P1G04	SH061021x1x14	0	152	103.6	98.41999999999999-108.78	148	0	0	0	0	0	0	0	0	P. aeruginosa
F1S1R2D2B2P1G04	SH061021x1x25	0	152	103.6	98.41999999999999-108.78	148	0	0	0	0	0	0	0	0	P. aeruginosa
F1S1R2D2B2P1G04	SH061021x1x90	0	3435	98.7	93.76499999999999-103.63499999999999	141	0	0	0	0	0	0	0	0	P. aeruginosa
F1S1R2D2B2P1G04	SH061021x2x12	0	347	97.3	92.43499999999999-102.165	139	0	0	0	0	0	0	0	0	P. aeruginosa
F1S1R2D2B2P1G04	SH081020x1x86	1	400	473.2	449.53999999999996-496.86	676	0	0	0	0	0	0	0	0	P. aeruginosa
F1S1R2D2B2P1G04	SH081020x1x93	1	394	469.0	445.5499999999999-492.45	670	0	0	0	0	0	0	0	0	P. aeruginosa
F1S1R2D2B2P1G04	SH081020x2x85	0	16603	455.7	432.91499999999996-478.485	651	0	0	0	0	0	0	0	0	P. aeruginosa
F1S1R2D2B2P1G04	SH090321x1x64	0	5747	289.8	275.30999999999995-304.28999999999996	414	0	0	0	0	0	0	0	0	P. aeruginosa
F1S1R2D2B2P1G04	SH110222x59	0	407	8.399999999999999	7.979999999999999-8.819999999999999	12	0	0	0	0	0	0	0	0	P. aeruginosa
F1S1R2D2B2P1G04	SH121021x1x71	0	16578	86.1	81.79499999999999-90.405	123	0	0	0	0	0	0	0	0	P. aeruginosa
F1S1R2D2B2P1G04	SH158x02	0	340	49.7	47.214999999999996-52.184999999999995	71	0	0	0	0	0	0	0	0	P. aeruginosa
F1S1R2D2B2P1G04	SH159x38	0	365	56.0	53.199999999999996-58.800000000000004	80	0	0	0	0	0	0	0	0	P. aeruginosa
F1S1R2D2B2P1G04	SH160x33	0	340	59.49999999999999	56.52499999999999-62.474999999999994	85	0	0	0	0	0	0	0	0	P. aeruginosa
F1S1R2D2B2P1G04	SH161121x2x86	0	475	61.6	58.51999999999999-64.67999999999999	88	0	0	0	0	0	0	0	0	P. aeruginosa
F1S1R2D2B2P1G04	SH170321x1x18	0	357	273.7	260.015-287.385	391	0	0	0	0	0	0	0	0	P. aeruginosa
F1S1R2D2B2P1G04	SH170321x1x36	0	357	273.7	260.015-287.385	391	0	0	0	0	0	0	0	0	P. aeruginosa
F1S1R2D2B2P1G04	SH170322x2x69	0	3155	25.2	23.939999999999998-26.46	36	0	0	0	0	0	0	0	0	P. aeruginosa
F1S1R2D2B2P1G04	SH170322x2x93	0	378	24.5	23.275-25.725	35	0	0	0	0	0	0	0	0	P. aeruginosa
F1S1R2D2B2P1G04	SH180x04	0	337	103.6	98.41999999999999-108.78	148	0	0	0	0	0	0	0	0	P. aeruginosa
F1S1R2D2B2P1G04	SH181120x2x89	0	15789	336.7	319.86499999999995-353.535	481	0	0	0	0	0	0	0	0	P. aeruginosa
F1S1R2D2B2P1G04	SH181120x2x94	0	16588	331.8	315.2099999999999-348.39	474	0	0	0	0	0	0	0	0	P. aeruginosa
F1S1R2D2B2P1G04	SH189x33	0	352	130.9	124.355-137.44500000000002	187	0	0	0	0	0	0	0	0	P. aeruginosa
F1S1R2D2B2P1G04	SH189x34	0	536	130.9	124.355-137.44500000000002	187	0	0	0	0	0	0	0	0	P. aeruginosa
F1S1R2D2B2P1G04	SH200921x1x8	0	402	139.3	132.33499999999998-146.265	199	0	0	0	0	0	0	0	0	P. aeruginosa
F1S1R2D2B2P1G04	SH201x14	0	351	156.8	148.95999999999998-164.64	224	0	0	0	0	0	0	0	0	P. aeruginosa
F1S1R2D2B2P1G04	SH202x42	0	539	159.6	151.61999999999998-167.58	228	0	0	0	0	0	0	0	0	P. aeruginosa
F1S1R2D2B2P1G04	SH204x39	0	16602	161.7	153.61499999999998-169.785	231	0	0	0	0	0	0	0	0	P. aeruginosa
F1S1R2D2B2P1G04	SH211020x2x64	0	15732	478.8	454.85999999999996-502.73999999999995	684	0	0	0	0	0	0	0	0	P. aeruginosa
F1S1R2D2B2P1G04	SH211020x2x73	0	1168	478.8	454.85999999999996-502.73999999999995	684	0	0	0	0	0	0	0	0	P. aeruginosa
F1S1R2D2B2P1G04	SH214x32	0	975	184.1	174.89499999999998-193.305	263	0	0	0	0	0	0	0	0	P. aeruginosa
F1S1R2D2B2P1G04	SH217x29	0	369	192.5	182.875-202.125	275	0	0	0	0	0	0	0	0	P. aeruginosa
F1S1R2D2B2P1G04	SH217x50	0	371	193.9	184.20499999999996-203.595	277	0	0	0	0	0	0	0	0	P. aeruginosa
F1S1R2D2B2P1G04	SH220921x1x51	0	354	116.9	111.05499999999999-122.74499999999999	167	0	0	0	0	0	0	0	0	P. aeruginosa
F1S1R2D2B2P1G04	SH230321x2x09	0	355	247.1	234.74499999999998-259.455	353	0	0	0	0	0	0	0	0	P. aeruginosa
F1S1R2D2B2P1G04	SH230920x1x70	1	351	392.0	372.4-411.6	560	0	0	0	0	0	0	0	0	P. aeruginosa
F1S1R2D2B2P1G04	SH230920x1x87	0	15428	384.3	365.0849999999999-403.515	549	0	0	0	0	0	0	0	0	P. aeruginosa
F1S1R2D2B2P1G04	SH230920x1x92	0	16597	381.5	362.425-400.575	545	0	0	0	0	0	0	0	0	P. aeruginosa
F1S1R2D2B2P1G04	SH230920x2x67	1	324	379.4	360.42999999999995-398.37	542	0	0	0	0	0	0	0	0	P. aeruginosa
F1S1R2D2B2P1G04	SH230920x2x70	0	16596	377.3	358.43499999999995-396.16499999999996	539	0	0	0	0	0	0	0	0	P. aeruginosa
F1S1R2D2B2P1G04	SH230920x2x71	0	16598	377.3	358.43499999999995-396.16499999999996	539	0	0	0	0	0	0	0	0	P. aeruginosa
F1S1R2D2B2P1G04	SH260321x1x66	0	363	235.2	223.43999999999997-246.96	336	0	0	0	0	0	0	0	0	P. aeruginosa
F1S1R2D2B2P1G04	SH260321x2x51	0	398	228.9	217.45499999999996-240.345	327	0	0	0	0	0	0	0	0	P. aeruginosa
F1S1R2D2B2P1G04	SH280122x1x17	0	349	24.5	23.275-25.725	35	0	0	0	0	0	0	0	0	P. aeruginosa
F1S1R2D2B2P1G04	SH280122x1x47	0	380	21.0	19.95-22.05	30	0	0	0	0	0	0	0	0	P. aeruginosa
F1S1R2D2B2P1G04	SH280122x2x85	0	378	8.399999999999999	7.979999999999999-8.819999999999999	12	0	0	0	0	0	0	0	0	P. aeruginosa
F1S1R2D2B2P1G04	SH300920x1x76	1	349	434.7	412.965-456.435	621	0	0	0	0	0	0	0	0	P. aeruginosa
F1S1R2D2B2P1G04	SH300920x1x84	0	15655	429.8	408.30999999999995-451.28999999999996	614	0	0	0	0	0	0	0	0	P. aeruginosa
F1S1R2D2B2P2A10	F1S1R2D2B2P2D12	0	14137	0.0	0.0-0.0	0	0	0	0	0	0	0	0	0	P. aeruginosa
F1S1R2D2B2P2A10	F1S1R2D2B2P4A03	0	130	4.199999999999999	3.9899999999999993-4.409999999999999	6	0	0	0	0	0	0	0	0	P. aeruginosa
F1S1R2D2B2P2A10	F1S1R2D2B2P4B03	0	113	4.199999999999999	3.9899999999999993-4.409999999999999	6	0	0	0	0	0	0	0	0	P. aeruginosa
F1S1R2D2B2P2A10	F1S1R2D2B3P3E12	0	520	11.9	11.304999999999998-12.495	17	0	0	0	0	0	0	0	0	P. aeruginosa
F1S1R2D2B2P2A10	F1S1R2D3B1P1H09	0	15500	38.5	36.574999999999996-40.425000000000004	55	0	0	0	0	0	0	0	0	P. aeruginosa
F1S1R2D2B2P2A10	F1S1R2D3B4P1D03	0	179	73.5	69.825-77.175	105	0	0	0	0	0	0	0	0	P. aeruginosa
F1S1R2D2B2P2A10	F1S1R2D3B4P1E03	0	175	73.5	69.825-77.175	105	0	0	0	0	0	0	0	0	P. aeruginosa
F1S1R2D2B2P2A10	F1S1R2D4B4P5F12	0	175	130.2	123.68999999999998-136.71	186	0	0	0	0	0	0	0	0	P. aeruginosa
F1S1R2D2B2P2A10	SH002x06	0	173	102.2	97.08999999999999-107.30999999999999	146	0	0	0	0	0	0	0	0	P. aeruginosa
F1S1R2D2B2P2A10	SH002x64	0	223	132.3	125.68499999999997-138.915	189	0	0	0	0	0	0	0	0	P. aeruginosa
F1S1R2D2B2P2A10	SH010621x1x39	0	6829	191.8	182.20999999999998-201.39	274	0	0	0	0	0	0	0	0	P. aeruginosa
F1S1R2D2B2P2A10	SH010621x1x93	0	3371	187.6	178.22-196.98	268	0	0	0	0	0	0	0	0	P. aeruginosa
F1S1R2D2B2P2A10	SH011020x2x76	1	143	365.4	347.12999999999994-383.67	522	0	0	0	0	0	0	0	0	P. aeruginosa
F1S1R2D2B2P2A10	SH020921x2x70	1	171	163.1	154.945-171.255	233	0	0	0	0	0	0	1	1	P. aeruginosa
F1S1R2D2B2P2A10	SH030621x2x77_A00559	1	170	177.1	168.24499999999998-185.955	253	0	0	0	0	0	0	1	1	P. aeruginosa
F1S1R2D2B2P2A10	SH040221x1x72	1	389	560.0	532.0-588.0	800	0	0	0	0	0	0	0	0	P. aeruginosa
F1S1R2D2B2P2A10	SH040221x2x74	1	216	522.1999999999999	496.0899999999999-548.31	746	0	0	0	0	0	0	0	0	P. aeruginosa
F1S1R2D2B2P2A10	SH040321x2x03	1	151	313.6	297.91999999999996-329.28	448	0	0	0	0	0	0	0	0	P. aeruginosa
F1S1R2D2B2P2A10	SH040321x2x14	1	114	311.5	295.925-327.075	445	0	0	0	0	0	0	0	0	P. aeruginosa
F1S1R2D2B2P2A10	SH050122x2x19	0	102	35.7	33.91499999999999-37.485	51	0	0	0	0	0	0	0	0	P. aeruginosa
F1S1R2D2B2P2A10	SH060521x1x15	1	170	210.7	200.165-221.23499999999999	301	0	0	0	0	0	0	0	1	P. aeruginosa
F1S1R2D2B2P2A10	SH060521x1x16	1	170	210.7	200.165-221.23499999999999	301	0	0	0	0	0	0	0	1	P. aeruginosa
F1S1R2D2B2P2A10	SH060521x2x39	0	875	201.6	191.51999999999998-211.68	288	0	0	0	0	0	0	0	0	P. aeruginosa
F1S1R2D2B2P2A10	SH061021x1x14	0	351	106.4	101.07999999999998-111.72	152	0	0	0	0	0	0	0	0	P. aeruginosa
F1S1R2D2B2P2A10	SH061021x1x25	0	351	106.4	101.07999999999998-111.72	152	0	0	0	0	0	0	0	0	P. aeruginosa
F1S1R2D2B2P2A10	SH061021x1x90	0	3374	101.5	96.425-106.575	145	0	0	0	0	0	0	0	0	P. aeruginosa
F1S1R2D2B2P2A10	SH061021x2x12	0	154	100.1	95.09499999999998-105.105	143	0	0	0	0	0	0	0	0	P. aeruginosa
F1S1R2D2B2P2A10	SH081020x1x86	1	35	476.0	452.19999999999993-499.79999999999995	680	0	0	0	1	0	0	0	0	P. aeruginosa
F1S1R2D2B2P2A10	SH081020x1x93	1	29	471.8	448.2099999999999-495.39	674	0	0	1	1	0	0	0	0	P. aeruginosa
F1S1R2D2B2P2A10	SH081020x2x85	0	16516	458.5	435.57499999999993-481.42499999999995	655	0	0	0	0	0	0	0	0	P. aeruginosa
F1S1R2D2B2P2A10	SH090321x1x64	0	5588	292.6	277.96999999999997-307.22999999999996	418	0	0	0	0	0	0	0	0	P. aeruginosa
F1S1R2D2B2P2A10	SH110222x59	0	42	11.2	10.639999999999999-11.76	16	0	0	0	1	0	0	0	0	P. aeruginosa
F1S1R2D2B2P2A10	SH121021x1x71	0	16491	88.89999999999999	84.45499999999998-93.345	127	0	0	0	0	0	0	0	0	P. aeruginosa
F1S1R2D2B2P2A10	SH158x02	0	145	46.9	44.555-49.245	67	0	0	0	0	0	0	0	0	P. aeruginosa
F1S1R2D2B2P2A10	SH159x38	0	172	53.2	50.53999999999999-55.86	76	0	0	0	0	0	0	0	0	P. aeruginosa
F1S1R2D2B2P2A10	SH160x33	0	145	56.7	53.864999999999995-59.535	81	0	0	0	0	0	0	0	0	P. aeruginosa
F1S1R2D2B2P2A10	SH161121x2x86	0	191	64.39999999999999	61.179999999999986-67.61999999999999	92	0	0	0	0	0	0	0	0	P. aeruginosa
F1S1R2D2B2P2A10	SH170321x1x18	1	164	276.5	262.675-290.325	395	0	0	0	0	0	0	0	0	P. aeruginosa
F1S1R2D2B2P2A10	SH170321x1x36	1	164	276.5	262.675-290.325	395	0	0	0	0	0	0	0	0	P. aeruginosa
F1S1R2D2B2P2A10	SH170322x2x69	0	2911	22.4	21.279999999999998-23.52	32	0	0	0	0	0	0	0	0	P. aeruginosa
F1S1R2D2B2P2A10	SH170322x2x93	0	185	21.7	20.615-22.785	31	0	0	0	0	0	0	0	0	P. aeruginosa
F1S1R2D2B2P2A10	SH180x04	0	148	100.8	95.75999999999999-105.84	144	0	0	0	0	0	0	0	0	P. aeruginosa
F1S1R2D2B2P2A10	SH181120x2x89	0	15718	339.5	322.525-356.475	485	0	0	0	0	0	0	0	0	P. aeruginosa
F1S1R2D2B2P2A10	SH181120x2x94	0	16501	334.6	317.86999999999995-351.33	478	0	0	0	0	0	0	0	0	P. aeruginosa
F1S1R2D2B2P2A10	SH189x33	0	159	128.1	121.695-134.505	183	0	0	0	0	0	0	0	0	P. aeruginosa
F1S1R2D2B2P2A10	SH189x34	0	342	128.1	121.695-134.505	183	0	0	0	0	0	0	0	0	P. aeruginosa
F1S1R2D2B2P2A10	SH200921x1x8	1	117	142.1	134.99499999999998-149.205	203	0	0	0	0	0	0	1	1	P. aeruginosa
F1S1R2D2B2P2A10	SH201x14	0	170	154.0	146.29999999999998-161.70000000000002	220	0	0	0	0	0	0	0	0	P. aeruginosa
F1S1R2D2B2P2A10	SH202x42	0	347	156.8	148.95999999999998-164.64	224	0	0	0	0	0	0	0	0	P. aeruginosa
F1S1R2D2B2P2A10	SH204x39	0	16515	158.9	150.95499999999998-166.84499999999997	227	0	0	0	0	0	0	0	0	P. aeruginosa
F1S1R2D2B2P2A10	SH211020x2x64	0	15661	481.6	457.5199999999999-505.68	688	0	0	0	0	0	0	0	0	P. aeruginosa
F1S1R2D2B2P2A10	SH211020x2x73	0	969	481.6	457.5199999999999-505.68	688	0	0	0	0	0	0	0	0	P. aeruginosa
F1S1R2D2B2P2A10	SH214x32	0	800	181.3	172.23499999999999-190.36499999999998	259	0	0	0	0	0	0	0	0	P. aeruginosa
F1S1R2D2B2P2A10	SH217x29	1	176	189.7	180.21499999999997-199.185	271	0	0	0	0	0	0	0	1	P. aeruginosa
F1S1R2D2B2P2A10	SH217x50	1	178	191.1	181.545-200.655	273	0	0	0	0	0	0	0	1	P. aeruginosa
F1S1R2D2B2P2A10	SH220921x1x51	0	161	119.7	113.71499999999999-125.68499999999999	171	0	0	0	0	0	0	0	0	P. aeruginosa
F1S1R2D2B2P2A10	SH230321x2x09	1	164	249.9	237.40499999999997-262.395	357	0	0	0	0	0	0	0	1	P. aeruginosa
F1S1R2D2B2P2A10	SH230920x1x70	1	160	394.8	375.05999999999995-414.53999999999996	564	0	0	0	0	0	0	0	0	P. aeruginosa
F1S1R2D2B2P2A10	SH230920x1x87	0	15344	387.1	367.74499999999995-406.455	553	0	0	0	0	0	0	0	0	P. aeruginosa
F1S1R2D2B2P2A10	SH230920x1x92	0	16510	384.3	365.0849999999999-403.515	549	0	0	0	0	0	0	0	0	P. aeruginosa
F1S1R2D2B2P2A10	SH230920x2x67	1	143	382.2	363.09-401.31	546	0	0	0	0	0	0	0	0	P. aeruginosa
F1S1R2D2B2P2A10	SH230920x2x70	0	16509	380.1	361.09499999999997-399.10499999999996	543	0	0	0	0	0	0	0	0	P. aeruginosa
F1S1R2D2B2P2A10	SH230920x2x71	0	16511	380.1	361.09499999999997-399.10499999999996	543	0	0	0	0	0	0	0	0	P. aeruginosa
F1S1R2D2B2P2A10	SH260321x1x66	1	170	238.0	226.09999999999997-249.89999999999998	340	0	0	0	0	0	0	0	1	P. aeruginosa
F1S1R2D2B2P2A10	SH260321x2x51	1	123	231.7	220.11499999999998-243.285	331	0	0	0	0	0	0	0	1	P. aeruginosa
F1S1R2D2B2P2A10	SH280122x1x17	0	156	27.3	25.934999999999995-28.665	39	0	0	0	0	0	0	0	0	P. aeruginosa
F1S1R2D2B2P2A10	SH280122x1x47	0	159	23.8	22.609999999999996-24.99	34	0	0	0	0	0	0	0	0	P. aeruginosa
F1S1R2D2B2P2A10	SH280122x2x85	0	185	11.2	10.639999999999999-11.76	16	0	0	0	0	0	0	0	0	P. aeruginosa
F1S1R2D2B2P2A10	SH300920x1x76	1	156	437.5	415.625-459.375	625	0	0	0	0	0	0	0	0	P. aeruginosa
F1S1R2D2B2P2A10	SH300920x1x84	0	15558	432.6	410.96999999999997-454.22999999999996	618	0	0	0	0	0	0	0	0	P. aeruginosa
F1S1R2D2B2P2D12	F1S1R2D2B2P4A03	0	14161	4.199999999999999	3.9899999999999993-4.409999999999999	6	0	0	0	0	0	0	0	0	P. aeruginosa
F1S1R2D2B2P2D12	F1S1R2D2B2P4B03	0	14148	4.199999999999999	3.9899999999999993-4.409999999999999	6	0	0	0	0	0	0	0	0	P. aeruginosa
F1S1R2D2B2P2D12	F1S1R2D2B3P3E12	0	14101	11.9	11.304999999999998-12.495	17	0	0	0	0	0	0	0	0	P. aeruginosa
F1S1R2D2B2P2D12	F1S1R2D3B1P1H09	0	13872	38.5	36.574999999999996-40.425000000000004	55	0	0	0	0	0	0	0	0	P. aeruginosa
F1S1R2D2B2P2D12	F1S1R2D3B4P1D03	0	13938	73.5	69.825-77.175	105	0	0	0	0	0	0	0	0	P. aeruginosa
F1S1R2D2B2P2D12	F1S1R2D3B4P1E03	0	13935	73.5	69.825-77.175	105	0	0	0	0	0	0	0	0	P. aeruginosa
F1S1R2D2B2P2D12	F1S1R2D4B4P5F12	0	14169	130.2	123.68999999999998-136.71	186	0	0	0	0	0	0	0	0	P. aeruginosa
F1S1R2D2B2P2D12	SH002x06	0	14168	102.2	97.08999999999999-107.30999999999999	146	0	0	0	0	0	0	0	0	P. aeruginosa
F1S1R2D2B2P2D12	SH002x64	0	14217	132.3	125.68499999999997-138.915	189	0	0	0	0	0	0	0	0	P. aeruginosa
F1S1R2D2B2P2D12	SH010621x1x39	0	13709	191.8	182.20999999999998-201.39	274	0	0	0	0	0	0	0	0	P. aeruginosa
F1S1R2D2B2P2D12	SH010621x1x93	0	13100	187.6	178.22-196.98	268	0	0	0	0	0	0	0	0	P. aeruginosa
F1S1R2D2B2P2D12	SH011020x2x76	0	14139	365.4	347.12999999999994-383.67	522	0	0	0	0	0	0	0	0	P. aeruginosa
F1S1R2D2B2P2D12	SH020921x2x70	0	14159	163.1	154.945-171.255	233	0	0	0	0	0	0	0	0	P. aeruginosa
F1S1R2D2B2P2D12	SH030621x2x77_A00559	0	14165	177.1	168.24499999999998-185.955	253	0	0	0	0	0	0	0	0	P. aeruginosa
F1S1R2D2B2P2D12	SH040221x1x72	0	14207	560.0	532.0-588.0	800	0	0	0	0	0	0	0	0	P. aeruginosa
F1S1R2D2B2P2D12	SH040221x2x74	0	14199	522.1999999999999	496.0899999999999-548.31	746	0	0	0	0	0	0	0	0	P. aeruginosa
F1S1R2D2B2P2D12	SH040321x2x03	0	14140	313.6	297.91999999999996-329.28	448	0	0	0	0	0	0	0	0	P. aeruginosa
F1S1R2D2B2P2D12	SH040321x2x14	0	14151	311.5	295.925-327.075	445	0	0	0	0	0	0	0	0	P. aeruginosa
F1S1R2D2B2P2D12	SH050122x2x19	0	14144	35.7	33.91499999999999-37.485	51	0	0	0	0	0	0	0	0	P. aeruginosa
F1S1R2D2B2P2D12	SH060521x1x15	0	14164	210.7	200.165-221.23499999999999	301	0	0	0	0	0	0	0	0	P. aeruginosa
F1S1R2D2B2P2D12	SH060521x1x16	0	14164	210.7	200.165-221.23499999999999	301	0	0	0	0	0	0	0	0	P. aeruginosa
F1S1R2D2B2P2D12	SH060521x2x39	0	14237	201.6	191.51999999999998-211.68	288	0	0	0	0	0	0	0	0	P. aeruginosa
F1S1R2D2B2P2D12	SH061021x1x14	0	14164	106.4	101.07999999999998-111.72	152	0	0	0	0	0	0	0	0	P. aeruginosa
F1S1R2D2B2P2D12	SH061021x1x25	0	14164	106.4	101.07999999999998-111.72	152	0	0	0	0	0	0	0	0	P. aeruginosa
F1S1R2D2B2P2D12	SH061021x1x90	0	13104	101.5	96.425-106.575	145	0	0	0	0	0	0	0	0	P. aeruginosa
F1S1R2D2B2P2D12	SH061021x2x12	0	14147	100.1	95.09499999999998-105.105	143	0	0	0	0	0	0	0	0	P. aeruginosa
F1S1R2D2B2P2D12	SH081020x1x86	0	14150	476.0	452.19999999999993-499.79999999999995	680	0	0	0	0	0	0	0	0	P. aeruginosa
F1S1R2D2B2P2D12	SH081020x1x93	0	14138	471.8	448.2099999999999-495.39	674	0	0	0	0	0	0	0	0	P. aeruginosa
F1S1R2D2B2P2D12	SH081020x2x85	0	14752	458.5	435.57499999999993-481.42499999999995	655	0	0	0	0	0	0	0	0	P. aeruginosa
F1S1R2D2B2P2D12	SH090321x1x64	0	13641	292.6	277.96999999999997-307.22999999999996	418	0	0	0	0	0	0	0	0	P. aeruginosa
F1S1R2D2B2P2D12	SH110222x59	0	14155	11.2	10.639999999999999-11.76	16	0	0	0	0	0	0	0	0	P. aeruginosa
F1S1R2D2B2P2D12	SH121021x1x71	0	14767	88.89999999999999	84.45499999999998-93.345	127	0	0	0	0	0	0	0	0	P. aeruginosa
F1S1R2D2B2P2D12	SH158x02	0	14147	46.9	44.555-49.245	67	0	0	0	0	0	0	0	0	P. aeruginosa
F1S1R2D2B2P2D12	SH159x38	0	14167	53.2	50.53999999999999-55.86	76	0	0	0	0	0	0	0	0	P. aeruginosa
F1S1R2D2B2P2D12	SH160x33	0	14147	56.7	53.864999999999995-59.535	81	0	0	0	0	0	0	0	0	P. aeruginosa
F1S1R2D2B2P2D12	SH161121x2x86	0	14194	64.39999999999999	61.179999999999986-67.61999999999999	92	0	0	0	0	0	0	0	0	P. aeruginosa
F1S1R2D2B2P2D12	SH170321x1x18	0	14161	276.5	262.675-290.325	395	0	0	0	0	0	0	0	0	P. aeruginosa
F1S1R2D2B2P2D12	SH170321x1x36	0	14161	276.5	262.675-290.325	395	0	0	0	0	0	0	0	0	P. aeruginosa
F1S1R2D2B2P2D12	SH170322x2x69	0	14464	22.4	21.279999999999998-23.52	32	0	0	0	0	0	0	0	0	P. aeruginosa
F1S1R2D2B2P2D12	SH170322x2x93	0	14178	21.7	20.615-22.785	31	0	0	0	0	0	0	0	0	P. aeruginosa
F1S1R2D2B2P2D12	SH180x04	0	14021	100.8	95.75999999999999-105.84	144	0	0	0	0	0	0	0	0	P. aeruginosa
F1S1R2D2B2P2D12	SH181120x2x89	0	5015	339.5	322.525-356.475	485	0	0	0	0	0	0	0	0	P. aeruginosa
F1S1R2D2B2P2D12	SH181120x2x94	0	14781	334.6	317.86999999999995-351.33	478	0	0	0	0	0	0	0	0	P. aeruginosa
F1S1R2D2B2P2D12	SH189x33	0	14154	128.1	121.695-134.505	183	0	0	0	0	0	0	0	0	P. aeruginosa
F1S1R2D2B2P2D12	SH189x34	0	14321	128.1	121.695-134.505	183	0	0	0	0	0	0	0	0	P. aeruginosa
F1S1R2D2B2P2D12	SH200921x1x8	0	14154	142.1	134.99499999999998-149.205	203	0	0	0	0	0	0	0	0	P. aeruginosa
F1S1R2D2B2P2D12	SH201x14	0	14168	154.0	146.29999999999998-161.70000000000002	220	0	0	0	0	0	0	0	0	P. aeruginosa
F1S1R2D2B2P2D12	SH202x42	0	14281	156.8	148.95999999999998-164.64	224	0	0	0	0	0	0	0	0	P. aeruginosa
F1S1R2D2B2P2D12	SH204x39	0	14784	158.9	150.95499999999998-166.84499999999997	227	0	0	0	0	0	0	0	0	P. aeruginosa
F1S1R2D2B2P2D12	SH211020x2x64	0	4961	481.6	457.5199999999999-505.68	688	0	0	0	0	0	0	0	0	P. aeruginosa
F1S1R2D2B2P2D12	SH211020x2x73	0	14257	481.6	457.5199999999999-505.68	688	0	0	0	0	0	0	0	0	P. aeruginosa
F1S1R2D2B2P2D12	SH214x32	0	14609	181.3	172.23499999999999-190.36499999999998	259	0	0	0	0	0	0	0	0	P. aeruginosa
F1S1R2D2B2P2D12	SH217x29	0	14171	189.7	180.21499999999997-199.185	271	0	0	0	0	0	0	0	0	P. aeruginosa
F1S1R2D2B2P2D12	SH217x50	0	14171	191.1	181.545-200.655	273	0	0	0	0	0	0	0	0	P. aeruginosa
F1S1R2D2B2P2D12	SH220921x1x51	0	14157	119.7	113.71499999999999-125.68499999999999	171	0	0	0	0	0	0	0	0	P. aeruginosa
F1S1R2D2B2P2D12	SH230321x2x09	0	14166	249.9	237.40499999999997-262.395	357	0	0	0	0	0	0	0	0	P. aeruginosa
F1S1R2D2B2P2D12	SH230920x1x70	0	14154	394.8	375.05999999999995-414.53999999999996	564	0	0	0	0	0	0	0	0	P. aeruginosa
F1S1R2D2B2P2D12	SH230920x1x87	0	8535	387.1	367.74499999999995-406.455	553	0	0	0	0	0	0	0	0	P. aeruginosa
F1S1R2D2B2P2D12	SH230920x1x92	0	14784	384.3	365.0849999999999-403.515	549	0	0	0	0	0	0	0	0	P. aeruginosa
F1S1R2D2B2P2D12	SH230920x2x67	0	14138	382.2	363.09-401.31	546	0	0	0	0	0	0	0	0	P. aeruginosa
F1S1R2D2B2P2D12	SH230920x2x70	0	14785	380.1	361.09499999999997-399.10499999999996	543	0	0	0	0	0	0	0	0	P. aeruginosa
F1S1R2D2B2P2D12	SH230920x2x71	0	14785	380.1	361.09499999999997-399.10499999999996	543	0	0	0	0	0	0	0	0	P. aeruginosa
F1S1R2D2B2P2D12	SH260321x1x66	0	14164	238.0	226.09999999999997-249.89999999999998	340	0	0	0	0	0	0	0	0	P. aeruginosa
F1S1R2D2B2P2D12	SH260321x2x51	0	14141	231.7	220.11499999999998-243.285	331	0	0	0	0	0	0	0	0	P. aeruginosa
F1S1R2D2B2P2D12	SH280122x1x17	0	14153	27.3	25.934999999999995-28.665	39	0	0	0	0	0	0	0	0	P. aeruginosa
F1S1R2D2B2P2D12	SH280122x1x47	0	14158	23.8	22.609999999999996-24.99	34	0	0	0	0	0	0	0	0	P. aeruginosa
F1S1R2D2B2P2D12	SH280122x2x85	0	14178	11.2	10.639999999999999-11.76	16	0	0	0	0	0	0	0	0	P. aeruginosa
F1S1R2D2B2P2D12	SH300920x1x76	0	14140	437.5	415.625-459.375	625	0	0	0	0	0	0	0	0	P. aeruginosa
F1S1R2D2B2P2D12	SH300920x1x84	0	15130	432.6	410.96999999999997-454.22999999999996	618	0	0	0	0	0	0	0	0	P. aeruginosa
F1S1R2D2B2P4A03	F1S1R2D2B3P3E12	0	551	7.699999999999999	7.314999999999999-8.084999999999999	11	0	0	0	0	0	0	0	0	P. aeruginosa
F1S1R2D2B2P4A03	F1S1R2D3B1P1H09	0	15527	34.3	32.584999999999994-36.015	49	0	0	0	0	0	0	0	0	P. aeruginosa
F1S1R2D2B2P4A03	F1S1R2D3B4P1D03	0	209	69.3	65.835-72.765	99	0	0	0	0	0	0	0	0	P. aeruginosa
F1S1R2D2B2P4A03	F1S1R2D3B4P1E03	0	205	69.3	65.835-72.765	99	0	0	0	0	0	0	0	0	P. aeruginosa
F1S1R2D2B2P4A03	F1S1R2D4B4P5F12	0	205	126.0	119.69999999999997-132.29999999999998	180	0	0	0	0	0	0	0	0	P. aeruginosa
F1S1R2D2B2P4A03	SH002x06	0	203	98.0	93.1-102.9	140	0	0	0	0	0	0	0	0	P. aeruginosa
F1S1R2D2B2P4A03	SH002x64	0	253	128.1	121.695-134.505	183	0	0	0	0	0	0	0	0	P. aeruginosa
F1S1R2D2B2P4A03	SH010621x1x39	0	6862	196.0	186.2-205.8	280	0	0	0	0	0	0	0	0	P. aeruginosa
F1S1R2D2B2P4A03	SH010621x1x93	0	3405	191.8	182.20999999999998-201.39	274	0	0	0	0	0	0	0	0	P. aeruginosa
F1S1R2D2B2P4A03	SH011020x2x76	1	173	369.6	351.11999999999995-388.08	528	0	0	0	0	0	0	0	0	P. aeruginosa
F1S1R2D2B2P4A03	SH020921x2x70	0	201	167.3	158.93499999999997-175.665	239	0	0	0	0	0	0	0	0	P. aeruginosa
F1S1R2D2B2P4A03	SH030621x2x77_A00559	0	200	181.3	172.23499999999999-190.36499999999998	259	0	0	0	0	0	0	0	0	P. aeruginosa
F1S1R2D2B2P4A03	SH040221x1x72	1	418	564.1999999999999	535.9899999999999-592.41	806	0	0	0	0	0	0	0	0	P. aeruginosa
F1S1R2D2B2P4A03	SH040221x2x74	1	247	526.4	500.0799999999999-552.72	752	0	0	0	0	0	0	0	0	P. aeruginosa
F1S1R2D2B2P4A03	SH040321x2x03	1	181	317.8	301.90999999999997-333.68999999999994	454	0	0	0	0	0	0	0	0	P. aeruginosa
F1S1R2D2B2P4A03	SH040321x2x14	1	44	315.7	299.91499999999996-331.485	451	0	0	0	1	0	0	0	0	P. aeruginosa
F1S1R2D2B2P4A03	SH050122x2x19	1	32	39.9	37.904999999999994-41.895	57	0	0	0	1	1	1	1	1	P. aeruginosa
F1S1R2D2B2P4A03	SH060521x1x15	1	200	214.9	204.15499999999997-225.64499999999998	307	0	0	0	0	0	0	0	1	P. aeruginosa
F1S1R2D2B2P4A03	SH060521x1x16	1	200	214.9	204.15499999999997-225.64499999999998	307	0	0	0	0	0	0	0	1	P. aeruginosa
F1S1R2D2B2P4A03	SH060521x2x39	0	905	205.8	195.50999999999996-216.09	294	0	0	0	0	0	0	0	0	P. aeruginosa
F1S1R2D2B2P4A03	SH061021x1x14	0	381	110.6	105.07-116.13	158	0	0	0	0	0	0	0	0	P. aeruginosa
F1S1R2D2B2P4A03	SH061021x1x25	0	381	110.6	105.07-116.13	158	0	0	0	0	0	0	0	0	P. aeruginosa
F1S1R2D2B2P4A03	SH061021x1x90	0	3408	105.7	100.41499999999998-110.985	151	0	0	0	0	0	0	0	0	P. aeruginosa
F1S1R2D2B2P4A03	SH061021x2x12	0	184	104.3	99.085-109.515	149	0	0	0	0	0	0	0	0	P. aeruginosa
F1S1R2D2B2P4A03	SH081020x1x86	1	145	480.2	456.18999999999994-504.21000000000004	686	0	0	0	0	0	0	0	0	P. aeruginosa
F1S1R2D2B2P4A03	SH081020x1x93	1	139	476.0	452.19999999999993-499.79999999999995	680	0	0	0	0	0	0	0	0	P. aeruginosa
F1S1R2D2B2P4A03	SH081020x2x85	0	16545	462.7	439.56499999999994-485.83500000000004	661	0	0	0	0	0	0	0	0	P. aeruginosa
F1S1R2D2B2P4A03	SH090321x1x64	0	5620	296.8	281.9599999999999-311.64	424	0	0	0	0	0	0	0	0	P. aeruginosa
F1S1R2D2B2P4A03	SH110222x59	0	152	15.4	14.629999999999997-16.169999999999998	22	0	0	0	0	0	0	0	0	P. aeruginosa
F1S1R2D2B2P4A03	SH121021x1x71	0	16521	93.1	88.445-97.755	133	0	0	0	0	0	0	0	0	P. aeruginosa
F1S1R2D2B2P4A03	SH158x02	0	175	42.7	40.56499999999999-44.835	61	0	0	0	0	0	0	0	0	P. aeruginosa
F1S1R2D2B2P4A03	SH159x38	0	202	49.0	46.55-51.45	70	0	0	0	0	0	0	0	0	P. aeruginosa
F1S1R2D2B2P4A03	SH160x33	0	175	52.5	49.875-55.125	75	0	0	0	0	0	0	0	0	P. aeruginosa
F1S1R2D2B2P4A03	SH161121x2x86	0	121	68.6	65.16999999999999-72.03	98	0	0	0	0	0	0	0	0	P. aeruginosa
F1S1R2D2B2P4A03	SH170321x1x18	1	194	280.7	266.66499999999996-294.735	401	0	0	0	0	0	0	0	0	P. aeruginosa
F1S1R2D2B2P4A03	SH170321x1x36	1	194	280.7	266.66499999999996-294.735	401	0	0	0	0	0	0	0	0	P. aeruginosa
F1S1R2D2B2P4A03	SH170322x2x69	0	2941	18.2	17.29-19.11	26	0	0	0	0	0	0	0	0	P. aeruginosa
F1S1R2D2B2P4A03	SH170322x2x93	0	215	17.5	16.625-18.375	25	0	0	0	0	0	0	0	0	P. aeruginosa
F1S1R2D2B2P4A03	SH180x04	0	177	96.6	91.77-101.42999999999999	138	0	0	0	0	0	0	0	0	P. aeruginosa
F1S1R2D2B2P4A03	SH181120x2x89	0	15738	343.7	326.515-360.885	491	0	0	0	0	0	0	0	0	P. aeruginosa
F1S1R2D2B2P4A03	SH181120x2x94	0	16531	338.8	321.85999999999996-355.73999999999995	484	0	0	0	0	0	0	0	0	P. aeruginosa
F1S1R2D2B2P4A03	SH189x33	0	189	123.9	117.70499999999998-130.095	177	0	0	0	0	0	0	0	0	P. aeruginosa
F1S1R2D2B2P4A03	SH189x34	0	373	123.9	117.70499999999998-130.095	177	0	0	0	0	0	0	0	0	P. aeruginosa
F1S1R2D2B2P4A03	SH200921x1x8	1	47	146.3	138.98499999999999-153.61499999999998	209	0	0	0	1	0	0	1	1	P. aeruginosa
F1S1R2D2B2P4A03	SH201x14	0	200	149.8	142.30999999999997-157.29	214	0	0	0	0	0	0	0	0	P. aeruginosa
F1S1R2D2B2P4A03	SH202x42	0	377	152.6	144.97-160.23	218	0	0	0	0	0	0	0	0	P. aeruginosa
F1S1R2D2B2P4A03	SH204x39	0	16545	154.7	146.96499999999997-162.435	221	0	0	0	0	0	0	0	0	P. aeruginosa
F1S1R2D2B2P4A03	SH211020x2x64	0	15681	485.8	461.50999999999993-510.09	694	0	0	0	0	0	0	0	0	P. aeruginosa
F1S1R2D2B2P4A03	SH211020x2x73	0	999	485.8	461.50999999999993-510.09	694	0	0	0	0	0	0	0	0	P. aeruginosa
F1S1R2D2B2P4A03	SH214x32	0	829	177.1	168.24499999999998-185.955	253	0	0	0	0	0	0	0	0	P. aeruginosa
F1S1R2D2B2P4A03	SH217x29	0	206	185.5	176.225-194.775	265	0	0	0	0	0	0	0	0	P. aeruginosa
F1S1R2D2B2P4A03	SH217x50	0	208	186.9	177.55499999999998-196.24499999999998	267	0	0	0	0	0	0	0	0	P. aeruginosa
F1S1R2D2B2P4A03	SH220921x1x51	0	188	123.9	117.70499999999998-130.095	177	0	0	0	0	0	0	0	0	P. aeruginosa
F1S1R2D2B2P4A03	SH230321x2x09	1	194	254.1	241.39499999999998-266.805	363	0	0	0	0	0	0	0	1	P. aeruginosa
F1S1R2D2B2P4A03	SH230920x1x70	1	190	399.0	379.04999999999995-418.95000000000005	570	0	0	0	0	0	0	0	0	P. aeruginosa
F1S1R2D2B2P4A03	SH230920x1x87	0	15363	391.3	371.73499999999996-410.86499999999995	559	0	0	0	0	0	0	0	0	P. aeruginosa
F1S1R2D2B2P4A03	SH230920x1x92	0	16540	388.5	369.075-407.925	555	0	0	0	0	0	0	0	0	P. aeruginosa
F1S1R2D2B2P4A03	SH230920x2x67	1	173	386.4	367.08-405.71999999999997	552	0	0	0	0	0	0	0	0	P. aeruginosa
F1S1R2D2B2P4A03	SH230920x2x70	0	16539	384.3	365.0849999999999-403.515	549	0	0	0	0	0	0	0	0	P. aeruginosa
F1S1R2D2B2P4A03	SH230920x2x71	0	16541	384.3	365.0849999999999-403.515	549	0	0	0	0	0	0	0	0	P. aeruginosa
F1S1R2D2B2P4A03	SH260321x1x66	1	200	242.2	230.08999999999997-254.31	346	0	0	0	0	0	0	0	1	P. aeruginosa
F1S1R2D2B2P4A03	SH260321x2x51	1	151	235.9	224.10499999999996-247.695	337	0	0	0	0	0	0	0	1	P. aeruginosa
F1S1R2D2B2P4A03	SH280122x1x17	0	186	31.5	29.924999999999994-33.074999999999996	45	0	0	0	0	0	0	0	0	P. aeruginosa
F1S1R2D2B2P4A03	SH280122x1x47	0	189	28.0	26.599999999999998-29.400000000000002	40	0	0	0	0	0	0	0	0	P. aeruginosa
F1S1R2D2B2P4A03	SH280122x2x85	0	215	15.4	14.629999999999997-16.169999999999998	22	0	0	0	0	0	0	0	0	P. aeruginosa
F1S1R2D2B2P4A03	SH300920x1x76	1	186	441.7	419.61499999999995-463.785	631	0	0	0	0	0	0	0	0	P. aeruginosa
F1S1R2D2B2P4A03	SH300920x1x84	0	15588	436.8	414.9599999999999-458.64	624	0	0	0	0	0	0	0	0	P. aeruginosa
F1S1R2D2B2P4B03	F1S1R2D2B3P3E12	0	534	7.699999999999999	7.314999999999999-8.084999999999999	11	0	0	0	0	0	0	0	0	P. aeruginosa
F1S1R2D2B2P4B03	F1S1R2D3B1P1H09	0	15513	34.3	32.584999999999994-36.015	49	0	0	0	0	0	0	0	0	P. aeruginosa
F1S1R2D2B2P4B03	F1S1R2D3B4P1D03	0	192	69.3	65.835-72.765	99	0	0	0	0	0	0	0	0	P. aeruginosa
F1S1R2D2B2P4B03	F1S1R2D3B4P1E03	0	188	69.3	65.835-72.765	99	0	0	0	0	0	0	0	0	P. aeruginosa
F1S1R2D2B2P4B03	F1S1R2D4B4P5F12	0	188	126.0	119.69999999999997-132.29999999999998	180	0	0	0	0	0	0	0	0	P. aeruginosa
F1S1R2D2B2P4B03	SH002x06	0	186	98.0	93.1-102.9	140	0	0	0	0	0	0	0	0	P. aeruginosa
F1S1R2D2B2P4B03	SH002x64	0	236	128.1	121.695-134.505	183	0	0	0	0	0	0	0	0	P. aeruginosa
F1S1R2D2B2P4B03	SH010621x1x39	0	6847	196.0	186.2-205.8	280	0	0	0	0	0	0	0	0	P. aeruginosa
F1S1R2D2B2P4B03	SH010621x1x93	0	3388	191.8	182.20999999999998-201.39	274	0	0	0	0	0	0	0	0	P. aeruginosa
F1S1R2D2B2P4B03	SH011020x2x76	1	156	369.6	351.11999999999995-388.08	528	0	0	0	0	0	0	0	0	P. aeruginosa
F1S1R2D2B2P4B03	SH020921x2x70	0	184	167.3	158.93499999999997-175.665	239	0	0	0	0	0	0	0	0	P. aeruginosa
F1S1R2D2B2P4B03	SH030621x2x77_A00559	1	183	181.3	172.23499999999999-190.36499999999998	259	0	0	0	0	0	0	1	1	P. aeruginosa
F1S1R2D2B2P4B03	SH040221x1x72	1	401	564.1999999999999	535.9899999999999-592.41	806	0	0	0	0	0	0	0	0	P. aeruginosa
F1S1R2D2B2P4B03	SH040221x2x74	1	230	526.4	500.0799999999999-552.72	752	0	0	0	0	0	0	0	0	P. aeruginosa
F1S1R2D2B2P4B03	SH040321x2x03	1	164	317.8	301.90999999999997-333.68999999999994	454	0	0	0	0	0	0	0	0	P. aeruginosa
F1S1R2D2B2P4B03	SH040321x2x14	1	27	315.7	299.91499999999996-331.485	451	0	0	1	1	0	0	0	0	P. aeruginosa
F1S1R2D2B2P4B03	SH050122x2x19	1	15	39.9	37.904999999999994-41.895	57	0	1	1	1	1	1	1	1	P. aeruginosa
F1S1R2D2B2P4B03	SH060521x1x15	1	183	214.9	204.15499999999997-225.64499999999998	307	0	0	0	0	0	0	0	1	P. aeruginosa
F1S1R2D2B2P4B03	SH060521x1x16	1	183	214.9	204.15499999999997-225.64499999999998	307	0	0	0	0	0	0	0	1	P. aeruginosa
F1S1R2D2B2P4B03	SH060521x2x39	0	888	205.8	195.50999999999996-216.09	294	0	0	0	0	0	0	0	0	P. aeruginosa
F1S1R2D2B2P4B03	SH061021x1x14	0	364	110.6	105.07-116.13	158	0	0	0	0	0	0	0	0	P. aeruginosa
F1S1R2D2B2P4B03	SH061021x1x25	0	364	110.6	105.07-116.13	158	0	0	0	0	0	0	0	0	P. aeruginosa
F1S1R2D2B2P4B03	SH061021x1x90	0	3391	105.7	100.41499999999998-110.985	151	0	0	0	0	0	0	0	0	P. aeruginosa
F1S1R2D2B2P4B03	SH061021x2x12	0	167	104.3	99.085-109.515	149	0	0	0	0	0	0	0	0	P. aeruginosa
F1S1R2D2B2P4B03	SH081020x1x86	1	128	480.2	456.18999999999994-504.21000000000004	686	0	0	0	0	0	0	0	0	P. aeruginosa
F1S1R2D2B2P4B03	SH081020x1x93	1	122	476.0	452.19999999999993-499.79999999999995	680	0	0	0	0	0	0	0	0	P. aeruginosa
F1S1R2D2B2P4B03	SH081020x2x85	0	16530	462.7	439.56499999999994-485.83500000000004	661	0	0	0	0	0	0	0	0	P. aeruginosa
F1S1R2D2B2P4B03	SH090321x1x64	0	5603	296.8	281.9599999999999-311.64	424	0	0	0	0	0	0	0	0	P. aeruginosa
F1S1R2D2B2P4B03	SH110222x59	0	135	15.4	14.629999999999997-16.169999999999998	22	0	0	0	0	0	0	0	0	P. aeruginosa
F1S1R2D2B2P4B03	SH121021x1x71	0	16506	93.1	88.445-97.755	133	0	0	0	0	0	0	0	0	P. aeruginosa
F1S1R2D2B2P4B03	SH158x02	0	158	42.7	40.56499999999999-44.835	61	0	0	0	0	0	0	0	0	P. aeruginosa
F1S1R2D2B2P4B03	SH159x38	0	185	49.0	46.55-51.45	70	0	0	0	0	0	0	0	0	P. aeruginosa
F1S1R2D2B2P4B03	SH160x33	0	158	52.5	49.875-55.125	75	0	0	0	0	0	0	0	0	P. aeruginosa
F1S1R2D2B2P4B03	SH161121x2x86	0	104	68.6	65.16999999999999-72.03	98	0	0	0	0	0	0	0	0	P. aeruginosa
F1S1R2D2B2P4B03	SH170321x1x18	1	177	280.7	266.66499999999996-294.735	401	0	0	0	0	0	0	0	0	P. aeruginosa
F1S1R2D2B2P4B03	SH170321x1x36	1	177	280.7	266.66499999999996-294.735	401	0	0	0	0	0	0	0	0	P. aeruginosa
F1S1R2D2B2P4B03	SH170322x2x69	0	2922	18.2	17.29-19.11	26	0	0	0	0	0	0	0	0	P. aeruginosa
F1S1R2D2B2P4B03	SH170322x2x93	0	198	17.5	16.625-18.375	25	0	0	0	0	0	0	0	0	P. aeruginosa
F1S1R2D2B2P4B03	SH180x04	0	160	96.6	91.77-101.42999999999999	138	0	0	0	0	0	0	0	0	P. aeruginosa
F1S1R2D2B2P4B03	SH181120x2x89	0	15728	343.7	326.515-360.885	491	0	0	0	0	0	0	0	0	P. aeruginosa
F1S1R2D2B2P4B03	SH181120x2x94	0	16516	338.8	321.85999999999996-355.73999999999995	484	0	0	0	0	0	0	0	0	P. aeruginosa
F1S1R2D2B2P4B03	SH189x33	0	172	123.9	117.70499999999998-130.095	177	0	0	0	0	0	0	0	0	P. aeruginosa
F1S1R2D2B2P4B03	SH189x34	0	356	123.9	117.70499999999998-130.095	177	0	0	0	0	0	0	0	0	P. aeruginosa
F1S1R2D2B2P4B03	SH200921x1x8	1	30	146.3	138.98499999999999-153.61499999999998	209	0	0	0	1	0	0	1	1	P. aeruginosa
F1S1R2D2B2P4B03	SH201x14	0	183	149.8	142.30999999999997-157.29	214	0	0	0	0	0	0	0	0	P. aeruginosa
F1S1R2D2B2P4B03	SH202x42	0	360	152.6	144.97-160.23	218	0	0	0	0	0	0	0	0	P. aeruginosa
F1S1R2D2B2P4B03	SH204x39	0	16530	154.7	146.96499999999997-162.435	221	0	0	0	0	0	0	0	0	P. aeruginosa
F1S1R2D2B2P4B03	SH211020x2x64	0	15671	485.8	461.50999999999993-510.09	694	0	0	0	0	0	0	0	0	P. aeruginosa
F1S1R2D2B2P4B03	SH211020x2x73	0	982	485.8	461.50999999999993-510.09	694	0	0	0	0	0	0	0	0	P. aeruginosa
F1S1R2D2B2P4B03	SH214x32	0	812	177.1	168.24499999999998-185.955	253	0	0	0	0	0	0	0	0	P. aeruginosa
F1S1R2D2B2P4B03	SH217x29	1	189	185.5	176.225-194.775	265	0	0	0	0	0	0	1	1	P. aeruginosa
F1S1R2D2B2P4B03	SH217x50	1	191	186.9	177.55499999999998-196.24499999999998	267	0	0	0	0	0	0	1	1	P. aeruginosa
F1S1R2D2B2P4B03	SH220921x1x51	0	173	123.9	117.70499999999998-130.095	177	0	0	0	0	0	0	0	0	P. aeruginosa
F1S1R2D2B2P4B03	SH230321x2x09	1	177	254.1	241.39499999999998-266.805	363	0	0	0	0	0	0	0	1	P. aeruginosa
F1S1R2D2B2P4B03	SH230920x1x70	1	173	399.0	379.04999999999995-418.95000000000005	570	0	0	0	0	0	0	0	0	P. aeruginosa
F1S1R2D2B2P4B03	SH230920x1x87	0	15351	391.3	371.73499999999996-410.86499999999995	559	0	0	0	0	0	0	0	0	P. aeruginosa
F1S1R2D2B2P4B03	SH230920x1x92	0	16525	388.5	369.075-407.925	555	0	0	0	0	0	0	0	0	P. aeruginosa
F1S1R2D2B2P4B03	SH230920x2x67	1	156	386.4	367.08-405.71999999999997	552	0	0	0	0	0	0	0	0	P. aeruginosa
F1S1R2D2B2P4B03	SH230920x2x70	0	16524	384.3	365.0849999999999-403.515	549	0	0	0	0	0	0	0	0	P. aeruginosa
F1S1R2D2B2P4B03	SH230920x2x71	0	16526	384.3	365.0849999999999-403.515	549	0	0	0	0	0	0	0	0	P. aeruginosa
F1S1R2D2B2P4B03	SH260321x1x66	1	183	242.2	230.08999999999997-254.31	346	0	0	0	0	0	0	0	1	P. aeruginosa
F1S1R2D2B2P4B03	SH260321x2x51	1	134	235.9	224.10499999999996-247.695	337	0	0	0	0	0	0	0	1	P. aeruginosa
F1S1R2D2B2P4B03	SH280122x1x17	0	169	31.5	29.924999999999994-33.074999999999996	45	0	0	0	0	0	0	0	0	P. aeruginosa
F1S1R2D2B2P4B03	SH280122x1x47	0	172	28.0	26.599999999999998-29.400000000000002	40	0	0	0	0	0	0	0	0	P. aeruginosa
F1S1R2D2B2P4B03	SH280122x2x85	0	198	15.4	14.629999999999997-16.169999999999998	22	0	0	0	0	0	0	0	0	P. aeruginosa
F1S1R2D2B2P4B03	SH300920x1x76	1	169	441.7	419.61499999999995-463.785	631	0	0	0	0	0	0	0	0	P. aeruginosa
F1S1R2D2B2P4B03	SH300920x1x84	0	15575	436.8	414.9599999999999-458.64	624	0	0	0	0	0	0	0	0	P. aeruginosa
F1S1R2D2B3P3E12	F1S1R2D3B1P1H09	0	15560	26.6	25.269999999999996-27.93	38	0	0	0	0	0	0	0	0	P. aeruginosa
F1S1R2D2B3P3E12	F1S1R2D3B4P1D03	0	552	61.6	58.51999999999999-64.67999999999999	88	0	0	0	0	0	0	0	0	P. aeruginosa
F1S1R2D2B3P3E12	F1S1R2D3B4P1E03	0	548	61.6	58.51999999999999-64.67999999999999	88	0	0	0	0	0	0	0	0	P. aeruginosa
F1S1R2D2B3P3E12	F1S1R2D4B4P5F12	0	552	118.3	112.38499999999999-124.215	169	0	0	0	0	0	0	0	0	P. aeruginosa
F1S1R2D2B3P3E12	SH002x06	0	548	90.3	85.785-94.815	129	0	0	0	0	0	0	0	0	P. aeruginosa
F1S1R2D2B3P3E12	SH002x64	0	598	120.4	114.37999999999998-126.42	172	0	0	0	0	0	0	0	0	P. aeruginosa
F1S1R2D2B3P3E12	SH010621x1x39	0	7160	203.7	193.515-213.885	291	0	0	0	0	0	0	0	0	P. aeruginosa
F1S1R2D2B3P3E12	SH010621x1x93	0	3727	199.5	189.52499999999998-209.47500000000002	285	0	0	0	0	0	0	0	0	P. aeruginosa
F1S1R2D2B3P3E12	SH011020x2x76	0	520	377.3	358.43499999999995-396.16499999999996	539	0	0	0	0	0	0	0	0	P. aeruginosa
F1S1R2D2B3P3E12	SH020921x2x70	0	548	175.0	166.25-183.75	250	0	0	0	0	0	0	0	0	P. aeruginosa
F1S1R2D2B3P3E12	SH030621x2x77_A00559	0	545	189.0	179.54999999999998-198.45000000000002	270	0	0	0	0	0	0	0	0	P. aeruginosa
F1S1R2D2B3P3E12	SH040221x1x72	0	765	571.9	543.305-600.495	817	0	0	0	0	0	0	0	0	P. aeruginosa
F1S1R2D2B3P3E12	SH040221x2x74	0	595	534.1	507.395-560.8050000000001	763	0	0	0	0	0	0	0	0	P. aeruginosa
F1S1R2D2B3P3E12	SH040321x2x03	0	527	325.5	309.22499999999997-341.77500000000003	465	0	0	0	0	0	0	0	0	P. aeruginosa
F1S1R2D2B3P3E12	SH040321x2x14	0	535	323.4	307.22999999999996-339.57	462	0	0	0	0	0	0	0	0	P. aeruginosa
F1S1R2D2B3P3E12	SH050122x2x19	0	523	47.6	45.21999999999999-49.98	68	0	0	0	0	0	0	0	0	P. aeruginosa
F1S1R2D2B3P3E12	SH060521x1x15	0	547	222.6	211.47-233.73	318	0	0	0	0	0	0	0	0	P. aeruginosa
F1S1R2D2B3P3E12	SH060521x1x16	0	547	222.6	211.47-233.73	318	0	0	0	0	0	0	0	0	P. aeruginosa
F1S1R2D2B3P3E12	SH060521x2x39	0	1218	213.5	202.825-224.175	305	0	0	0	0	0	0	0	0	P. aeruginosa
F1S1R2D2B3P3E12	SH061021x1x14	0	727	118.3	112.38499999999999-124.215	169	0	0	0	0	0	0	0	0	P. aeruginosa
F1S1R2D2B3P3E12	SH061021x1x25	0	727	118.3	112.38499999999999-124.215	169	0	0	0	0	0	0	0	0	P. aeruginosa
F1S1R2D2B3P3E12	SH061021x1x90	0	3730	113.4	107.72999999999999-119.07	162	0	0	0	0	0	0	0	0	P. aeruginosa
F1S1R2D2B3P3E12	SH061021x2x12	0	529	112.0	106.39999999999999-117.60000000000001	160	0	0	0	0	0	0	0	0	P. aeruginosa
F1S1R2D2B3P3E12	SH081020x1x86	0	535	487.9	463.50499999999994-512.295	697	0	0	0	0	0	0	0	0	P. aeruginosa
F1S1R2D2B3P3E12	SH081020x1x93	0	529	483.7	459.515-507.885	691	0	0	0	0	0	0	0	0	P. aeruginosa
F1S1R2D2B3P3E12	SH081020x2x85	0	16533	470.4	446.87999999999994-493.92	672	0	0	0	0	0	0	0	0	P. aeruginosa
F1S1R2D2B3P3E12	SH090321x1x64	0	5687	304.5	289.275-319.725	435	0	0	0	0	0	0	0	0	P. aeruginosa
F1S1R2D2B3P3E12	SH110222x59	0	542	23.1	21.944999999999997-24.255	33	0	0	0	0	0	0	0	0	P. aeruginosa
F1S1R2D2B3P3E12	SH121021x1x71	0	16511	100.8	95.75999999999999-105.84	144	0	0	0	0	0	0	0	0	P. aeruginosa
F1S1R2D2B3P3E12	SH158x02	0	522	35.0	33.25-36.75	50	0	0	0	0	0	0	0	0	P. aeruginosa
F1S1R2D2B3P3E12	SH159x38	0	550	41.3	39.23499999999999-43.365	59	0	0	0	0	0	0	0	0	P. aeruginosa
F1S1R2D2B3P3E12	SH160x33	0	522	44.8	42.559999999999995-47.04	64	0	0	0	0	0	0	0	0	P. aeruginosa
F1S1R2D2B3P3E12	SH161121x2x86	0	611	76.3	72.485-80.115	109	0	0	0	0	0	0	0	0	P. aeruginosa
F1S1R2D2B3P3E12	SH170321x1x18	0	540	288.4	273.97999999999996-302.82	412	0	0	0	0	0	0	0	0	P. aeruginosa
F1S1R2D2B3P3E12	SH170321x1x36	0	540	288.4	273.97999999999996-302.82	412	0	0	0	0	0	0	0	0	P. aeruginosa
F1S1R2D2B3P3E12	SH170322x2x69	0	2532	10.5	9.975-11.025	15	0	0	0	0	0	0	0	0	P. aeruginosa
F1S1R2D2B3P3E12	SH170322x2x93	0	562	9.8	9.309999999999999-10.29	14	0	0	0	0	0	0	0	0	P. aeruginosa
F1S1R2D2B3P3E12	SH180x04	0	523	88.89999999999999	84.45499999999998-93.345	127	0	0	0	0	0	0	0	0	P. aeruginosa
F1S1R2D2B3P3E12	SH181120x2x89	0	15676	351.4	333.83-368.96999999999997	502	0	0	0	0	0	0	0	0	P. aeruginosa
F1S1R2D2B3P3E12	SH181120x2x94	0	16521	346.5	329.175-363.825	495	0	0	0	0	0	0	0	0	P. aeruginosa
F1S1R2D2B3P3E12	SH189x33	0	535	116.2	110.38999999999999-122.00999999999999	166	0	0	0	0	0	0	0	0	P. aeruginosa
F1S1R2D2B3P3E12	SH189x34	0	716	116.2	110.38999999999999-122.00999999999999	166	0	0	0	0	0	0	0	0	P. aeruginosa
F1S1R2D2B3P3E12	SH200921x1x8	0	538	154.0	146.29999999999998-161.70000000000002	220	0	0	0	0	0	0	0	0	P. aeruginosa
F1S1R2D2B3P3E12	SH201x14	0	547	142.1	134.99499999999998-149.205	203	0	0	0	0	0	0	0	0	P. aeruginosa
F1S1R2D2B3P3E12	SH202x42	0	724	144.9	137.65499999999997-152.14499999999998	207	0	0	0	0	0	0	0	0	P. aeruginosa
F1S1R2D2B3P3E12	SH204x39	0	16533	147.0	139.65-154.35	210	0	0	0	0	0	0	0	0	P. aeruginosa
F1S1R2D2B3P3E12	SH211020x2x64	0	15619	493.5	468.82499999999993-518.175	705	0	0	0	0	0	0	0	0	P. aeruginosa
F1S1R2D2B3P3E12	SH211020x2x73	0	1347	493.5	468.82499999999993-518.175	705	0	0	0	0	0	0	0	0	P. aeruginosa
F1S1R2D2B3P3E12	SH214x32	0	1171	169.4	160.92999999999998-177.86999999999998	242	0	0	0	0	0	0	0	0	P. aeruginosa
F1S1R2D2B3P3E12	SH217x29	0	552	177.8	168.90999999999997-186.69	254	0	0	0	0	0	0	0	0	P. aeruginosa
F1S1R2D2B3P3E12	SH217x50	0	553	179.2	170.23999999999998-188.16	256	0	0	0	0	0	0	0	0	P. aeruginosa
F1S1R2D2B3P3E12	SH220921x1x51	0	538	131.6	125.01999999999998-138.18	188	0	0	0	0	0	0	0	0	P. aeruginosa
F1S1R2D2B3P3E12	SH230321x2x09	0	540	261.8	248.71-274.89000000000004	374	0	0	0	0	0	0	0	0	P. aeruginosa
F1S1R2D2B3P3E12	SH230920x1x70	0	535	406.7	386.36499999999995-427.035	581	0	0	0	0	0	0	0	0	P. aeruginosa
F1S1R2D2B3P3E12	SH230920x1x87	0	15349	399.0	379.04999999999995-418.95000000000005	570	0	0	0	0	0	0	0	0	P. aeruginosa
F1S1R2D2B3P3E12	SH230920x1x92	0	16529	396.2	376.39-416.01	566	0	0	0	0	0	0	0	0	P. aeruginosa
F1S1R2D2B3P3E12	SH230920x2x67	0	520	394.1	374.3949999999999-413.805	563	0	0	0	0	0	0	0	0	P. aeruginosa
F1S1R2D2B3P3E12	SH230920x2x70	0	16528	392.0	372.4-411.6	560	0	0	0	0	0	0	0	0	P. aeruginosa
F1S1R2D2B3P3E12	SH230920x2x71	0	16530	392.0	372.4-411.6	560	0	0	0	0	0	0	0	0	P. aeruginosa
F1S1R2D2B3P3E12	SH260321x1x66	0	547	249.9	237.40499999999997-262.395	357	0	0	0	0	0	0	0	0	P. aeruginosa
F1S1R2D2B3P3E12	SH260321x2x51	0	532	243.6	231.42-255.78	348	0	0	0	0	0	0	0	0	P. aeruginosa
F1S1R2D2B3P3E12	SH280122x1x17	0	531	39.2	37.239999999999995-41.16	56	0	0	0	0	0	0	0	0	P. aeruginosa
F1S1R2D2B3P3E12	SH280122x1x47	0	536	35.7	33.91499999999999-37.485	51	0	0	0	0	0	0	0	0	P. aeruginosa
F1S1R2D2B3P3E12	SH280122x2x85	0	562	23.1	21.944999999999997-24.255	33	0	0	0	0	0	0	0	0	P. aeruginosa
F1S1R2D2B3P3E12	SH300920x1x76	0	533	449.4	426.92999999999995-471.87	642	0	0	0	0	0	0	0	0	P. aeruginosa
F1S1R2D2B3P3E12	SH300920x1x84	0	15609	444.5	422.275-466.725	635	0	0	0	0	0	0	0	0	P. aeruginosa
F1S1R2D3B1P1H09	F1S1R2D3B4P1D03	0	15347	35.0	33.25-36.75	50	0	0	0	0	0	0	0	0	P. aeruginosa
F1S1R2D3B1P1H09	F1S1R2D3B4P1E03	0	15344	35.0	33.25-36.75	50	0	0	0	0	0	0	0	0	P. aeruginosa
F1S1R2D3B1P1H09	F1S1R2D4B4P5F12	0	15529	91.7	87.11499999999998-96.285	131	0	0	0	0	0	0	0	0	P. aeruginosa
F1S1R2D3B1P1H09	SH002x06	0	15530	63.7	60.51499999999999-66.885	91	0	0	0	0	0	0	0	0	P. aeruginosa
F1S1R2D3B1P1H09	SH002x64	0	15575	93.8	89.11-98.49	134	0	0	0	0	0	0	0	0	P. aeruginosa
F1S1R2D3B1P1H09	SH010621x1x39	0	14918	230.3	218.78499999999997-241.815	329	0	0	0	0	0	0	0	0	P. aeruginosa
F1S1R2D3B1P1H09	SH010621x1x93	0	14675	226.1	214.795-237.405	323	0	0	0	0	0	0	0	0	P. aeruginosa
F1S1R2D3B1P1H09	SH011020x2x76	0	15502	403.9	383.705-424.09499999999997	577	0	0	0	0	0	0	0	0	P. aeruginosa
F1S1R2D3B1P1H09	SH020921x2x70	0	15512	201.6	191.51999999999998-211.68	288	0	0	0	0	0	0	0	0	P. aeruginosa
F1S1R2D3B1P1H09	SH030621x2x77_A00559	0	15527	215.6	204.82-226.38	308	0	0	0	0	0	0	0	0	P. aeruginosa
F1S1R2D3B1P1H09	SH040221x1x72	0	15579	598.5	568.5749999999999-628.4250000000001	855	0	0	0	0	0	0	0	0	P. aeruginosa
F1S1R2D3B1P1H09	SH040221x2x74	0	15559	560.6999999999999	532.665-588.7349999999999	801	0	0	0	0	0	0	0	0	P. aeruginosa
F1S1R2D3B1P1H09	SH040321x2x03	0	15505	352.1	334.49499999999995-369.705	503	0	0	0	0	0	0	0	0	P. aeruginosa
F1S1R2D3B1P1H09	SH040321x2x14	0	15516	350.0	332.5-367.5	500	0	0	0	0	0	0	0	0	P. aeruginosa
F1S1R2D3B1P1H09	SH050122x2x19	0	15506	74.19999999999999	70.48999999999998-77.91	106	0	0	0	0	0	0	0	0	P. aeruginosa
F1S1R2D3B1P1H09	SH060521x1x15	0	15530	249.2	236.73999999999998-261.66	356	0	0	0	0	0	0	0	0	P. aeruginosa
F1S1R2D3B1P1H09	SH060521x1x16	0	15531	249.2	236.73999999999998-261.66	356	0	0	0	0	0	0	0	0	P. aeruginosa
F1S1R2D3B1P1H09	SH060521x2x39	0	15496	240.1	228.09499999999997-252.10500000000002	343	0	0	0	0	0	0	0	0	P. aeruginosa
F1S1R2D3B1P1H09	SH061021x1x14	0	15543	144.9	137.65499999999997-152.14499999999998	207	0	0	0	0	0	0	0	0	P. aeruginosa
F1S1R2D3B1P1H09	SH061021x1x25	0	15543	144.9	137.65499999999997-152.14499999999998	207	0	0	0	0	0	0	0	0	P. aeruginosa
F1S1R2D3B1P1H09	SH061021x1x90	0	14679	140.0	133.0-147.0	200	0	0	0	0	0	0	0	0	P. aeruginosa
F1S1R2D3B1P1H09	SH061021x2x12	0	15492	138.6	131.67-145.53	198	0	0	0	0	0	0	0	0	P. aeruginosa
F1S1R2D3B1P1H09	SH081020x1x86	0	15517	514.5	488.775-540.225	735	0	0	0	0	0	0	0	0	P. aeruginosa
F1S1R2D3B1P1H09	SH081020x1x93	0	15507	510.3	484.7849999999999-535.8149999999999	729	0	0	0	0	0	0	0	0	P. aeruginosa
F1S1R2D3B1P1H09	SH081020x2x85	1	123	497.0	472.1499999999999-521.8499999999999	710	0	0	0	0	0	0	0	0	P. aeruginosa
F1S1R2D3B1P1H09	SH090321x1x64	0	14118	331.1	314.54499999999996-347.655	473	0	0	0	0	0	0	0	0	P. aeruginosa
F1S1R2D3B1P1H09	SH110222x59	0	15519	49.7	47.214999999999996-52.184999999999995	71	0	0	0	0	0	0	0	0	P. aeruginosa
F1S1R2D3B1P1H09	SH121021x1x71	1	92	127.4	121.02999999999999-133.77	182	0	0	0	1	0	0	1	1	P. aeruginosa
F1S1R2D3B1P1H09	SH158x02	0	15506	8.399999999999999	7.979999999999999-8.819999999999999	12	0	0	0	0	0	0	0	0	P. aeruginosa
F1S1R2D3B1P1H09	SH159x38	0	15528	14.7	13.964999999999998-15.435	21	0	0	0	0	0	0	0	0	P. aeruginosa
F1S1R2D3B1P1H09	SH160x33	0	15506	18.2	17.29-19.11	26	0	0	0	0	0	0	0	0	P. aeruginosa
F1S1R2D3B1P1H09	SH161121x2x86	0	15567	102.9	97.75499999999998-108.045	147	0	0	0	0	0	0	0	0	P. aeruginosa
F1S1R2D3B1P1H09	SH170321x1x18	0	15522	315.0	299.25-330.75	450	0	0	0	0	0	0	0	0	P. aeruginosa
F1S1R2D3B1P1H09	SH170321x1x36	0	15522	315.0	299.25-330.75	450	0	0	0	0	0	0	0	0	P. aeruginosa
F1S1R2D3B1P1H09	SH170322x2x69	0	15516	16.1	15.294999999999996-16.904999999999998	23	0	0	0	0	0	0	0	0	P. aeruginosa
F1S1R2D3B1P1H09	SH170322x2x93	0	15539	16.8	15.959999999999997-17.639999999999997	24	0	0	0	0	0	0	0	0	P. aeruginosa
F1S1R2D3B1P1H09	SH180x04	0	15243	62.3	59.184999999999995-65.415	89	0	0	0	0	0	0	0	0	P. aeruginosa
F1S1R2D3B1P1H09	SH181120x2x89	0	13560	378.0	359.09999999999997-396.90000000000003	540	0	0	0	0	0	0	0	0	P. aeruginosa
F1S1R2D3B1P1H09	SH181120x2x94	1	103	373.1	354.44499999999994-391.755	533	0	0	0	0	0	0	0	0	P. aeruginosa
F1S1R2D3B1P1H09	SH189x33	0	15520	89.6	85.11999999999999-94.08	128	0	0	0	0	0	0	0	0	P. aeruginosa
F1S1R2D3B1P1H09	SH189x34	0	15675	89.6	85.11999999999999-94.08	128	0	0	0	0	0	0	0	0	P. aeruginosa
F1S1R2D3B1P1H09	SH200921x1x8	0	15518	180.6	171.57-189.63	258	0	0	0	0	0	0	0	0	P. aeruginosa
F1S1R2D3B1P1H09	SH201x14	0	15533	115.5	109.72499999999998-121.27499999999999	165	0	0	0	0	0	0	0	0	P. aeruginosa
F1S1R2D3B1P1H09	SH202x42	0	15640	118.3	112.38499999999999-124.215	169	0	0	0	0	0	0	0	0	P. aeruginosa
F1S1R2D3B1P1H09	SH204x39	0	131	120.4	114.37999999999998-126.42	172	0	0	0	0	0	0	0	0	P. aeruginosa
F1S1R2D3B1P1H09	SH211020x2x64	0	13508	520.1	494.09499999999997-546.105	743	0	0	0	0	0	0	0	0	P. aeruginosa
F1S1R2D3B1P1H09	SH211020x2x73	0	15443	520.1	494.09499999999997-546.105	743	0	0	0	0	0	0	0	0	P. aeruginosa
F1S1R2D3B1P1H09	SH214x32	0	15945	142.8	135.65999999999997-149.94	204	0	0	0	0	0	0	0	0	P. aeruginosa
F1S1R2D3B1P1H09	SH217x29	0	15524	151.2	143.64-158.76	216	0	0	0	0	0	0	0	0	P. aeruginosa
F1S1R2D3B1P1H09	SH217x50	0	15528	152.6	144.97-160.23	218	0	0	0	0	0	0	0	0	P. aeruginosa
F1S1R2D3B1P1H09	SH220921x1x51	0	15517	158.2	150.29-166.10999999999999	226	0	0	0	0	0	0	0	0	P. aeruginosa
F1S1R2D3B1P1H09	SH230321x2x09	0	15520	288.4	273.97999999999996-302.82	412	0	0	0	0	0	0	0	0	P. aeruginosa
F1S1R2D3B1P1H09	SH230920x1x70	0	15517	433.3	411.63499999999993-454.965	619	0	0	0	0	0	0	0	0	P. aeruginosa
F1S1R2D3B1P1H09	SH230920x1x87	0	12670	425.6	404.31999999999994-446.88	608	0	0	0	0	0	0	0	0	P. aeruginosa
F1S1R2D3B1P1H09	SH230920x1x92	1	118	422.8	401.6599999999999-443.94	604	0	0	0	0	0	0	0	0	P. aeruginosa
F1S1R2D3B1P1H09	SH230920x2x67	0	15506	420.7	399.66499999999996-441.735	601	0	0	0	0	0	0	0	0	P. aeruginosa
F1S1R2D3B1P1H09	SH230920x2x70	1	118	418.6	397.66999999999996-439.53	598	0	0	0	0	0	0	0	0	P. aeruginosa
F1S1R2D3B1P1H09	SH230920x2x71	1	119	418.6	397.66999999999996-439.53	598	0	0	0	0	0	0	0	0	P. aeruginosa
F1S1R2D3B1P1H09	SH260321x1x66	0	15530	276.5	262.675-290.325	395	0	0	0	0	0	0	0	0	P. aeruginosa
F1S1R2D3B1P1H09	SH260321x2x51	0	15503	270.2	256.69-283.71	386	0	0	0	0	0	0	0	0	P. aeruginosa
F1S1R2D3B1P1H09	SH280122x1x17	0	15514	65.8	62.50999999999999-69.09	94	0	0	0	0	0	0	0	0	P. aeruginosa
F1S1R2D3B1P1H09	SH280122x1x47	0	15517	62.3	59.184999999999995-65.415	89	0	0	0	0	0	0	0	0	P. aeruginosa
F1S1R2D3B1P1H09	SH280122x2x85	0	15539	49.7	47.214999999999996-52.184999999999995	71	0	0	0	0	0	0	0	0	P. aeruginosa
F1S1R2D3B1P1H09	SH300920x1x76	0	15519	476.0	452.19999999999993-499.79999999999995	680	0	0	0	0	0	0	0	0	P. aeruginosa
F1S1R2D3B1P1H09	SH300920x1x84	0	6138	471.1	447.54499999999996-494.655	673	0	0	0	0	0	0	0	0	P. aeruginosa
F1S1R2D3B4P1D03	F1S1R2D4B4P5F12	0	212	56.7	53.864999999999995-59.535	81	0	0	0	0	0	0	0	0	P. aeruginosa
F1S1R2D3B4P1D03	SH002x06	0	158	28.7	27.264999999999997-30.135	41	0	0	0	0	0	0	0	0	P. aeruginosa
F1S1R2D3B4P1D03	SH002x64	0	208	58.8	55.85999999999999-61.74	84	0	0	0	0	0	0	0	0	P. aeruginosa
F1S1R2D3B4P1D03	SH010621x1x39	0	6861	265.3	252.035-278.565	379	0	0	0	0	0	0	0	0	P. aeruginosa
F1S1R2D3B4P1D03	SH010621x1x93	0	3409	261.1	248.04499999999996-274.155	373	0	0	0	0	0	0	0	0	P. aeruginosa
F1S1R2D3B4P1D03	SH011020x2x76	1	125	438.9	416.955-460.84499999999997	627	0	0	0	0	0	0	0	0	P. aeruginosa
F1S1R2D3B4P1D03	SH020921x2x70	1	151	236.6	224.76999999999998-248.43	338	0	0	0	0	0	0	0	1	P. aeruginosa
F1S1R2D3B4P1D03	SH030621x2x77_A00559	1	155	250.6	238.07-263.13	358	0	0	0	0	0	0	0	1	P. aeruginosa
F1S1R2D3B4P1D03	SH040221x1x72	1	374	633.5	601.8249999999999-665.1750000000001	905	0	0	0	0	0	0	0	0	P. aeruginosa
F1S1R2D3B4P1D03	SH040221x2x74	1	254	595.6999999999999	565.915-625.4849999999999	851	0	0	0	0	0	0	0	0	P. aeruginosa
F1S1R2D3B4P1D03	SH040321x2x03	1	136	387.1	367.74499999999995-406.455	553	0	0	0	0	0	0	0	0	P. aeruginosa
F1S1R2D3B4P1D03	SH040321x2x14	1	193	385.0	365.75-404.25	550	0	0	0	0	0	0	0	0	P. aeruginosa
F1S1R2D3B4P1D03	SH050122x2x19	0	181	109.2	103.73999999999998-114.66	156	0	0	0	0	0	0	0	0	P. aeruginosa
F1S1R2D3B4P1D03	SH060521x1x15	1	152	284.2	269.98999999999995-298.41	406	0	0	0	0	0	0	0	0	P. aeruginosa
F1S1R2D3B4P1D03	SH060521x1x16	1	153	284.2	269.98999999999995-298.41	406	0	0	0	0	0	0	0	0	P. aeruginosa
F1S1R2D3B4P1D03	SH060521x2x39	0	893	275.1	261.34499999999997-288.85499999999996	393	0	0	0	0	0	0	0	0	P. aeruginosa
F1S1R2D3B4P1D03	SH061021x1x14	0	337	179.9	170.90499999999997-188.89499999999998	257	0	0	0	0	0	0	0	0	P. aeruginosa
F1S1R2D3B4P1D03	SH061021x1x25	0	337	179.9	170.90499999999997-188.89499999999998	257	0	0	0	0	0	0	0	0	P. aeruginosa
F1S1R2D3B4P1D03	SH061021x1x90	0	3410	175.0	166.25-183.75	250	0	0	0	0	0	0	0	0	P. aeruginosa
F1S1R2D3B4P1D03	SH061021x2x12	1	133	173.6	164.92-182.28	248	0	0	0	0	0	0	1	1	P. aeruginosa
F1S1R2D3B4P1D03	SH081020x1x86	1	195	549.5	522.025-576.975	785	0	0	0	0	0	0	0	0	P. aeruginosa
F1S1R2D3B4P1D03	SH081020x1x93	1	189	545.3	518.035-572.5649999999999	779	0	0	0	0	0	0	0	0	P. aeruginosa
F1S1R2D3B4P1D03	SH081020x2x85	0	16363	532.0	505.4-558.6	760	0	0	0	0	0	0	0	0	P. aeruginosa
F1S1R2D3B4P1D03	SH090321x1x64	0	5621	366.1	347.79499999999996-384.405	523	0	0	0	0	0	0	0	0	P. aeruginosa
F1S1R2D3B4P1D03	SH110222x59	0	202	84.69999999999999	80.46499999999999-88.93499999999999	121	0	0	0	0	0	0	0	0	P. aeruginosa
F1S1R2D3B4P1D03	SH121021x1x71	0	16338	162.4	154.27999999999997-170.51999999999998	232	0	0	0	0	0	0	0	0	P. aeruginosa
F1S1R2D3B4P1D03	SH158x02	0	133	26.6	25.269999999999996-27.93	38	0	0	0	0	0	0	0	0	P. aeruginosa
F1S1R2D3B4P1D03	SH159x38	0	156	20.3	19.284999999999997-21.314999999999998	29	0	0	0	0	0	0	0	0	P. aeruginosa
F1S1R2D3B4P1D03	SH160x33	0	133	16.8	15.959999999999997-17.639999999999997	24	0	0	0	0	0	0	0	0	P. aeruginosa
F1S1R2D3B4P1D03	SH161121x2x86	0	268	137.9	131.00499999999997-144.795	197	0	0	0	0	0	0	0	0	P. aeruginosa
F1S1R2D3B4P1D03	SH170321x1x18	1	148	350.0	332.5-367.5	500	0	0	0	0	0	0	0	0	P. aeruginosa
F1S1R2D3B4P1D03	SH170321x1x36	1	148	350.0	332.5-367.5	500	0	0	0	0	0	0	0	0	P. aeruginosa
F1S1R2D3B4P1D03	SH170322x2x69	0	2934	51.1	48.544999999999995-53.654999999999994	73	0	0	0	0	0	0	0	0	P. aeruginosa
F1S1R2D3B4P1D03	SH170322x2x93	0	169	51.8	49.209999999999994-54.39	74	0	0	0	0	0	0	0	0	P. aeruginosa
F1S1R2D3B4P1D03	SH180x04	0	126	27.3	25.934999999999995-28.665	39	0	0	0	0	0	0	0	0	P. aeruginosa
F1S1R2D3B4P1D03	SH181120x2x89	0	15492	413.0	392.34999999999997-433.65000000000003	590	0	0	0	0	0	0	0	0	P. aeruginosa
F1S1R2D3B4P1D03	SH181120x2x94	0	16347	408.1	387.69499999999994-428.505	583	0	0	0	0	0	0	0	0	P. aeruginosa
F1S1R2D3B4P1D03	SH189x33	0	139	54.6	51.86999999999999-57.33	78	0	0	0	0	0	0	0	0	P. aeruginosa
F1S1R2D3B4P1D03	SH189x34	0	323	54.6	51.86999999999999-57.33	78	0	0	0	0	0	0	0	0	P. aeruginosa
F1S1R2D3B4P1D03	SH200921x1x8	1	196	215.6	204.82-226.38	308	0	0	0	0	0	0	0	1	P. aeruginosa
F1S1R2D3B4P1D03	SH201x14	0	156	80.5	76.475-84.525	115	0	0	0	0	0	0	0	0	P. aeruginosa
F1S1R2D3B4P1D03	SH202x42	0	324	83.3	79.13499999999999-87.465	119	0	0	0	0	0	0	0	0	P. aeruginosa
F1S1R2D3B4P1D03	SH204x39	0	16362	85.39999999999999	81.12999999999998-89.67	122	0	0	0	0	0	0	0	0	P. aeruginosa
F1S1R2D3B4P1D03	SH211020x2x64	0	15435	555.0999999999999	527.3449999999999-582.8549999999999	793	0	0	0	0	0	0	0	0	P. aeruginosa
F1S1R2D3B4P1D03	SH211020x2x73	0	1002	555.0999999999999	527.3449999999999-582.8549999999999	793	0	0	0	0	0	0	0	0	P. aeruginosa
F1S1R2D3B4P1D03	SH214x32	0	775	107.8	102.41-113.19	154	0	0	0	0	0	0	0	0	P. aeruginosa
F1S1R2D3B4P1D03	SH217x29	0	157	116.2	110.38999999999999-122.00999999999999	166	0	0	0	0	0	0	0	0	P. aeruginosa
F1S1R2D3B4P1D03	SH217x50	0	159	117.6	111.71999999999998-123.48	168	0	0	0	0	0	0	0	0	P. aeruginosa
F1S1R2D3B4P1D03	SH220921x1x51	1	146	193.2	183.54-202.85999999999999	276	0	0	0	0	0	0	0	1	P. aeruginosa
F1S1R2D3B4P1D03	SH230321x2x09	1	142	323.4	307.22999999999996-339.57	462	0	0	0	0	0	0	0	0	P. aeruginosa
F1S1R2D3B4P1D03	SH230920x1x70	1	139	468.3	444.88499999999993-491.715	669	0	0	0	0	0	0	0	0	P. aeruginosa
F1S1R2D3B4P1D03	SH230920x1x87	0	15127	460.6	437.56999999999994-483.63	658	0	0	0	0	0	0	0	0	P. aeruginosa
F1S1R2D3B4P1D03	SH230920x1x92	0	16356	457.8	434.9099999999999-480.69	654	0	0	0	0	0	0	0	0	P. aeruginosa
F1S1R2D3B4P1D03	SH230920x2x67	1	129	455.7	432.91499999999996-478.485	651	0	0	0	0	0	0	0	0	P. aeruginosa
F1S1R2D3B4P1D03	SH230920x2x70	0	16355	453.6	430.91999999999996-476.28	648	0	0	0	0	0	0	0	0	P. aeruginosa
F1S1R2D3B4P1D03	SH230920x2x71	0	16357	453.6	430.91999999999996-476.28	648	0	0	0	0	0	0	0	0	P. aeruginosa
F1S1R2D3B4P1D03	SH260321x1x66	1	152	311.5	295.925-327.075	445	0	0	0	0	0	0	0	0	P. aeruginosa
F1S1R2D3B4P1D03	SH260321x2x51	1	189	305.2	289.94-320.46	436	0	0	0	0	0	0	0	0	P. aeruginosa
F1S1R2D3B4P1D03	SH280122x1x17	0	139	100.8	95.75999999999999-105.84	144	0	0	0	0	0	0	0	0	P. aeruginosa
F1S1R2D3B4P1D03	SH280122x1x47	0	173	97.3	92.43499999999999-102.165	139	0	0	0	0	0	0	0	0	P. aeruginosa
F1S1R2D3B4P1D03	SH280122x2x85	0	169	84.69999999999999	80.46499999999999-88.93499999999999	121	0	0	0	0	0	0	0	0	P. aeruginosa
F1S1R2D3B4P1D03	SH300920x1x76	1	140	511.0	485.44999999999993-536.55	730	0	0	0	0	0	0	0	0	P. aeruginosa
F1S1R2D3B4P1D03	SH300920x1x84	0	15422	506.1	480.79499999999996-531.405	723	0	0	0	0	0	0	0	0	P. aeruginosa
F1S1R2D3B4P1E03	F1S1R2D4B4P5F12	0	208	56.7	53.864999999999995-59.535	81	0	0	0	0	0	0	0	0	P. aeruginosa
F1S1R2D3B4P1E03	SH002x06	0	154	28.7	27.264999999999997-30.135	41	0	0	0	0	0	0	0	0	P. aeruginosa
F1S1R2D3B4P1E03	SH002x64	0	204	58.8	55.85999999999999-61.74	84	0	0	0	0	0	0	0	0	P. aeruginosa
F1S1R2D3B4P1E03	SH010621x1x39	0	6858	265.3	252.035-278.565	379	0	0	0	0	0	0	0	0	P. aeruginosa
F1S1R2D3B4P1E03	SH010621x1x93	0	3406	261.1	248.04499999999996-274.155	373	0	0	0	0	0	0	0	0	P. aeruginosa
F1S1R2D3B4P1E03	SH011020x2x76	1	121	438.9	416.955-460.84499999999997	627	0	0	0	0	0	0	0	0	P. aeruginosa
F1S1R2D3B4P1E03	SH020921x2x70	1	147	236.6	224.76999999999998-248.43	338	0	0	0	0	0	0	0	1	P. aeruginosa
F1S1R2D3B4P1E03	SH030621x2x77_A00559	1	151	250.6	238.07-263.13	358	0	0	0	0	0	0	0	1	P. aeruginosa
F1S1R2D3B4P1E03	SH040221x1x72	1	370	633.5	601.8249999999999-665.1750000000001	905	0	0	0	0	0	0	0	0	P. aeruginosa
F1S1R2D3B4P1E03	SH040221x2x74	1	250	595.6999999999999	565.915-625.4849999999999	851	0	0	0	0	0	0	0	0	P. aeruginosa
F1S1R2D3B4P1E03	SH040321x2x03	1	133	387.1	367.74499999999995-406.455	553	0	0	0	0	0	0	0	0	P. aeruginosa
F1S1R2D3B4P1E03	SH040321x2x14	1	189	385.0	365.75-404.25	550	0	0	0	0	0	0	0	0	P. aeruginosa
F1S1R2D3B4P1E03	SH050122x2x19	0	177	109.2	103.73999999999998-114.66	156	0	0	0	0	0	0	0	0	P. aeruginosa
F1S1R2D3B4P1E03	SH060521x1x15	1	148	284.2	269.98999999999995-298.41	406	0	0	0	0	0	0	0	0	P. aeruginosa
F1S1R2D3B4P1E03	SH060521x1x16	1	149	284.2	269.98999999999995-298.41	406	0	0	0	0	0	0	0	0	P. aeruginosa
F1S1R2D3B4P1E03	SH060521x2x39	0	887	275.1	261.34499999999997-288.85499999999996	393	0	0	0	0	0	0	0	0	P. aeruginosa
F1S1R2D3B4P1E03	SH061021x1x14	0	333	179.9	170.90499999999997-188.89499999999998	257	0	0	0	0	0	0	0	0	P. aeruginosa
F1S1R2D3B4P1E03	SH061021x1x25	0	333	179.9	170.90499999999997-188.89499999999998	257	0	0	0	0	0	0	0	0	P. aeruginosa
F1S1R2D3B4P1E03	SH061021x1x90	0	3409	175.0	166.25-183.75	250	0	0	0	0	0	0	0	0	P. aeruginosa
F1S1R2D3B4P1E03	SH061021x2x12	1	129	173.6	164.92-182.28	248	0	0	0	0	0	0	1	1	P. aeruginosa
F1S1R2D3B4P1E03	SH081020x1x86	1	191	549.5	522.025-576.975	785	0	0	0	0	0	0	0	0	P. aeruginosa
F1S1R2D3B4P1E03	SH081020x1x93	1	185	545.3	518.035-572.5649999999999	779	0	0	0	0	0	0	0	0	P. aeruginosa
F1S1R2D3B4P1E03	SH081020x2x85	0	16360	532.0	505.4-558.6	760	0	0	0	0	0	0	0	0	P. aeruginosa
F1S1R2D3B4P1E03	SH090321x1x64	0	5619	366.1	347.79499999999996-384.405	523	0	0	0	0	0	0	0	0	P. aeruginosa
F1S1R2D3B4P1E03	SH110222x59	0	198	84.69999999999999	80.46499999999999-88.93499999999999	121	0	0	0	0	0	0	0	0	P. aeruginosa
F1S1R2D3B4P1E03	SH121021x1x71	0	16335	162.4	154.27999999999997-170.51999999999998	232	0	0	0	0	0	0	0	0	P. aeruginosa
F1S1R2D3B4P1E03	SH158x02	0	129	26.6	25.269999999999996-27.93	38	0	0	0	0	0	0	0	0	P. aeruginosa
F1S1R2D3B4P1E03	SH159x38	0	152	20.3	19.284999999999997-21.314999999999998	29	0	0	0	0	0	0	0	0	P. aeruginosa
F1S1R2D3B4P1E03	SH160x33	0	129	16.8	15.959999999999997-17.639999999999997	24	0	0	0	0	0	0	0	0	P. aeruginosa
F1S1R2D3B4P1E03	SH161121x2x86	0	264	137.9	131.00499999999997-144.795	197	0	0	0	0	0	0	0	0	P. aeruginosa
F1S1R2D3B4P1E03	SH170321x1x18	1	144	350.0	332.5-367.5	500	0	0	0	0	0	0	0	0	P. aeruginosa
F1S1R2D3B4P1E03	SH170321x1x36	1	144	350.0	332.5-367.5	500	0	0	0	0	0	0	0	0	P. aeruginosa
F1S1R2D3B4P1E03	SH170322x2x69	0	2929	51.1	48.544999999999995-53.654999999999994	73	0	0	0	0	0	0	0	0	P. aeruginosa
F1S1R2D3B4P1E03	SH170322x2x93	0	165	51.8	49.209999999999994-54.39	74	0	0	0	0	0	0	0	0	P. aeruginosa
F1S1R2D3B4P1E03	SH180x04	0	122	27.3	25.934999999999995-28.665	39	0	0	0	0	0	0	0	0	P. aeruginosa
F1S1R2D3B4P1E03	SH181120x2x89	0	15490	413.0	392.34999999999997-433.65000000000003	590	0	0	0	0	0	0	0	0	P. aeruginosa
F1S1R2D3B4P1E03	SH181120x2x94	0	16344	408.1	387.69499999999994-428.505	583	0	0	0	0	0	0	0	0	P. aeruginosa
F1S1R2D3B4P1E03	SH189x33	0	135	54.6	51.86999999999999-57.33	78	0	0	0	0	0	0	0	0	P. aeruginosa
F1S1R2D3B4P1E03	SH189x34	0	319	54.6	51.86999999999999-57.33	78	0	0	0	0	0	0	0	0	P. aeruginosa
F1S1R2D3B4P1E03	SH200921x1x8	1	192	215.6	204.82-226.38	308	0	0	0	0	0	0	0	1	P. aeruginosa
F1S1R2D3B4P1E03	SH201x14	0	152	80.5	76.475-84.525	115	0	0	0	0	0	0	0	0	P. aeruginosa
F1S1R2D3B4P1E03	SH202x42	0	320	83.3	79.13499999999999-87.465	119	0	0	0	0	0	0	0	0	P. aeruginosa
F1S1R2D3B4P1E03	SH204x39	0	16359	85.39999999999999	81.12999999999998-89.67	122	0	0	0	0	0	0	0	0	P. aeruginosa
F1S1R2D3B4P1E03	SH211020x2x64	0	15433	555.0999999999999	527.3449999999999-582.8549999999999	793	0	0	0	0	0	0	0	0	P. aeruginosa
F1S1R2D3B4P1E03	SH211020x2x73	0	998	555.0999999999999	527.3449999999999-582.8549999999999	793	0	0	0	0	0	0	0	0	P. aeruginosa
F1S1R2D3B4P1E03	SH214x32	0	771	107.8	102.41-113.19	154	0	0	0	0	0	0	0	0	P. aeruginosa
F1S1R2D3B4P1E03	SH217x29	0	153	116.2	110.38999999999999-122.00999999999999	166	0	0	0	0	0	0	0	0	P. aeruginosa
F1S1R2D3B4P1E03	SH217x50	0	155	117.6	111.71999999999998-123.48	168	0	0	0	0	0	0	0	0	P. aeruginosa
F1S1R2D3B4P1E03	SH220921x1x51	1	142	193.2	183.54-202.85999999999999	276	0	0	0	0	0	0	0	1	P. aeruginosa
F1S1R2D3B4P1E03	SH230321x2x09	1	138	323.4	307.22999999999996-339.57	462	0	0	0	0	0	0	0	0	P. aeruginosa
F1S1R2D3B4P1E03	SH230920x1x70	1	135	468.3	444.88499999999993-491.715	669	0	0	0	0	0	0	0	0	P. aeruginosa
F1S1R2D3B4P1E03	SH230920x1x87	0	15125	460.6	437.56999999999994-483.63	658	0	0	0	0	0	0	0	0	P. aeruginosa
F1S1R2D3B4P1E03	SH230920x1x92	0	16353	457.8	434.9099999999999-480.69	654	0	0	0	0	0	0	0	0	P. aeruginosa
F1S1R2D3B4P1E03	SH230920x2x67	1	125	455.7	432.91499999999996-478.485	651	0	0	0	0	0	0	0	0	P. aeruginosa
F1S1R2D3B4P1E03	SH230920x2x70	0	16352	453.6	430.91999999999996-476.28	648	0	0	0	0	0	0	0	0	P. aeruginosa
F1S1R2D3B4P1E03	SH230920x2x71	0	16354	453.6	430.91999999999996-476.28	648	0	0	0	0	0	0	0	0	P. aeruginosa
F1S1R2D3B4P1E03	SH260321x1x66	1	148	311.5	295.925-327.075	445	0	0	0	0	0	0	0	0	P. aeruginosa
F1S1R2D3B4P1E03	SH260321x2x51	1	185	305.2	289.94-320.46	436	0	0	0	0	0	0	0	0	P. aeruginosa
F1S1R2D3B4P1E03	SH280122x1x17	0	135	100.8	95.75999999999999-105.84	144	0	0	0	0	0	0	0	0	P. aeruginosa
F1S1R2D3B4P1E03	SH280122x1x47	0	169	97.3	92.43499999999999-102.165	139	0	0	0	0	0	0	0	0	P. aeruginosa
F1S1R2D3B4P1E03	SH280122x2x85	0	165	84.69999999999999	80.46499999999999-88.93499999999999	121	0	0	0	0	0	0	0	0	P. aeruginosa
F1S1R2D3B4P1E03	SH300920x1x76	1	136	511.0	485.44999999999993-536.55	730	0	0	0	0	0	0	0	0	P. aeruginosa
F1S1R2D3B4P1E03	SH300920x1x84	0	15419	506.1	480.79499999999996-531.405	723	0	0	0	0	0	0	0	0	P. aeruginosa
F1S1R2D4B4P5F12	SH002x06	0	206	28.0	26.599999999999998-29.400000000000002	40	0	0	0	0	0	0	0	0	P. aeruginosa
F1S1R2D4B4P5F12	SH002x64	0	256	2.1	1.9949999999999997-2.2049999999999996	3	0	0	0	0	0	0	0	0	P. aeruginosa
F1S1R2D4B4P5F12	SH010621x1x39	0	6864	322.0	305.9-338.1	460	0	0	0	0	0	0	0	0	P. aeruginosa
F1S1R2D4B4P5F12	SH010621x1x93	0	3405	317.8	301.90999999999997-333.68999999999994	454	0	0	0	0	0	0	0	0	P. aeruginosa
F1S1R2D4B4P5F12	SH011020x2x76	1	176	495.6	470.81999999999994-520.38	708	0	0	0	0	0	0	0	0	P. aeruginosa
F1S1R2D4B4P5F12	SH020921x2x70	1	204	293.3	278.63499999999993-307.965	419	0	0	0	0	0	0	0	0	P. aeruginosa
F1S1R2D4B4P5F12	SH030621x2x77_A00559	1	203	307.3	291.93499999999995-322.66499999999996	439	0	0	0	0	0	0	0	0	P. aeruginosa
F1S1R2D4B4P5F12	SH040221x1x72	1	423	690.1999999999999	655.6899999999999-724.7099999999999	986	0	0	0	0	0	0	0	0	P. aeruginosa
F1S1R2D4B4P5F12	SH040221x2x74	1	253	652.4	619.78-685.02	932	0	0	0	0	0	0	0	0	P. aeruginosa
F1S1R2D4B4P5F12	SH040321x2x03	1	184	443.8	421.60999999999996-465.98999999999995	634	0	0	0	0	0	0	0	0	P. aeruginosa
F1S1R2D4B4P5F12	SH040321x2x14	1	189	441.7	419.61499999999995-463.785	631	0	0	0	0	0	0	0	0	P. aeruginosa
F1S1R2D4B4P5F12	SH050122x2x19	0	177	165.9	157.60499999999996-174.195	237	0	0	0	0	0	0	0	0	P. aeruginosa
F1S1R2D4B4P5F12	SH060521x1x15	1	203	340.9	323.85499999999996-357.945	487	0	0	0	0	0	0	0	0	P. aeruginosa
F1S1R2D4B4P5F12	SH060521x1x16	1	203	340.9	323.85499999999996-357.945	487	0	0	0	0	0	0	0	0	P. aeruginosa
F1S1R2D4B4P5F12	SH060521x2x39	0	909	331.8	315.2099999999999-348.39	474	0	0	0	0	0	0	0	0	P. aeruginosa
F1S1R2D4B4P5F12	SH061021x1x14	0	384	236.6	224.76999999999998-248.43	338	0	0	0	0	0	0	0	0	P. aeruginosa
F1S1R2D4B4P5F12	SH061021x1x25	0	384	236.6	224.76999999999998-248.43	338	0	0	0	0	0	0	0	0	P. aeruginosa
F1S1R2D4B4P5F12	SH061021x1x90	0	3408	231.7	220.11499999999998-243.285	331	0	0	0	0	0	0	0	0	P. aeruginosa
F1S1R2D4B4P5F12	SH061021x2x12	1	185	230.3	218.78499999999997-241.815	329	0	0	0	0	0	0	0	1	P. aeruginosa
F1S1R2D4B4P5F12	SH081020x1x86	1	190	606.1999999999999	575.8899999999999-636.51	866	0	0	0	0	0	0	0	0	P. aeruginosa
F1S1R2D4B4P5F12	SH081020x1x93	1	184	602.0	571.9-632.1	860	0	0	0	0	0	0	0	0	P. aeruginosa
F1S1R2D4B4P5F12	SH081020x2x85	0	16549	588.6999999999999	559.2649999999999-618.135	841	0	0	0	0	0	0	0	0	P. aeruginosa
F1S1R2D4B4P5F12	SH090321x1x64	0	5616	422.8	401.6599999999999-443.94	604	0	0	0	0	0	0	0	0	P. aeruginosa
F1S1R2D4B4P5F12	SH110222x59	0	197	141.4	134.32999999999998-148.46999999999997	202	0	0	0	0	0	0	0	0	P. aeruginosa
F1S1R2D4B4P5F12	SH121021x1x71	0	16524	219.1	208.14499999999998-230.055	313	0	0	0	0	0	0	0	0	P. aeruginosa
F1S1R2D4B4P5F12	SH158x02	0	178	83.3	79.13499999999999-87.465	119	0	0	0	0	0	0	0	0	P. aeruginosa
F1S1R2D4B4P5F12	SH159x38	0	205	77.0	73.14999999999999-80.85000000000001	110	0	0	0	0	0	0	0	0	P. aeruginosa
F1S1R2D4B4P5F12	SH160x33	0	178	73.5	69.825-77.175	105	0	0	0	0	0	0	0	0	P. aeruginosa
F1S1R2D4B4P5F12	SH161121x2x86	0	265	194.6	184.86999999999998-204.33	278	0	0	0	0	0	0	0	0	P. aeruginosa
F1S1R2D4B4P5F12	SH170321x1x18	1	197	406.7	386.36499999999995-427.035	581	0	0	0	0	0	0	0	0	P. aeruginosa
F1S1R2D4B4P5F12	SH170321x1x36	1	197	406.7	386.36499999999995-427.035	581	0	0	0	0	0	0	0	0	P. aeruginosa
F1S1R2D4B4P5F12	SH170322x2x69	0	2939	107.8	102.41-113.19	154	0	0	0	0	0	0	0	0	P. aeruginosa
F1S1R2D4B4P5F12	SH170322x2x93	0	218	108.5	103.07499999999999-113.92500000000001	155	0	0	0	0	0	0	0	0	P. aeruginosa
F1S1R2D4B4P5F12	SH180x04	0	175	29.4	27.929999999999996-30.87	42	0	0	0	0	0	0	0	0	P. aeruginosa
F1S1R2D4B4P5F12	SH181120x2x89	0	15747	469.7	446.215-493.185	671	0	0	0	0	0	0	0	0	P. aeruginosa
F1S1R2D4B4P5F12	SH181120x2x94	0	16534	464.8	441.55999999999995-488.03999999999996	664	0	0	0	0	0	0	0	0	P. aeruginosa
F1S1R2D4B4P5F12	SH189x33	0	192	2.1	1.9949999999999997-2.2049999999999996	3	0	0	0	0	0	0	0	0	P. aeruginosa
F1S1R2D4B4P5F12	SH189x34	0	376	2.1	1.9949999999999997-2.2049999999999996	3	0	0	0	0	0	0	0	0	P. aeruginosa
F1S1R2D4B4P5F12	SH200921x1x8	1	192	272.3	258.68499999999995-285.91499999999996	389	0	0	0	0	0	0	0	0	P. aeruginosa
F1S1R2D4B4P5F12	SH201x14	0	203	23.8	22.609999999999996-24.99	34	0	0	0	0	0	0	0	0	P. aeruginosa
F1S1R2D4B4P5F12	SH202x42	0	379	26.6	25.269999999999996-27.93	38	0	0	0	0	0	0	0	0	P. aeruginosa
F1S1R2D4B4P5F12	SH204x39	0	16548	28.7	27.264999999999997-30.135	41	0	0	0	0	0	0	0	0	P. aeruginosa
F1S1R2D4B4P5F12	SH211020x2x64	0	15690	611.8	581.2099999999999-642.39	874	0	0	0	0	0	0	0	0	P. aeruginosa
F1S1R2D4B4P5F12	SH211020x2x73	0	1003	611.8	581.2099999999999-642.39	874	0	0	0	0	0	0	0	0	P. aeruginosa
F1S1R2D4B4P5F12	SH214x32	0	830	51.1	48.544999999999995-53.654999999999994	73	0	0	0	0	0	0	0	0	P. aeruginosa
F1S1R2D4B4P5F12	SH217x29	0	209	59.49999999999999	56.52499999999999-62.474999999999994	85	0	0	0	0	0	0	0	0	P. aeruginosa
F1S1R2D4B4P5F12	SH217x50	0	210	60.9	57.855-63.945	87	0	0	0	0	0	0	0	0	P. aeruginosa
F1S1R2D4B4P5F12	SH220921x1x51	1	194	249.9	237.40499999999997-262.395	357	0	0	0	0	0	0	0	1	P. aeruginosa
F1S1R2D4B4P5F12	SH230321x2x09	1	197	380.1	361.09499999999997-399.10499999999996	543	0	0	0	0	0	0	0	0	P. aeruginosa
F1S1R2D4B4P5F12	SH230920x1x70	1	193	525.0	498.75-551.25	750	0	0	0	0	0	0	0	0	P. aeruginosa
F1S1R2D4B4P5F12	SH230920x1x87	0	15374	517.3	491.43499999999995-543.165	739	0	0	0	0	0	0	0	0	P. aeruginosa
F1S1R2D4B4P5F12	SH230920x1x92	0	16543	514.5	488.775-540.225	735	0	0	0	0	0	0	0	0	P. aeruginosa
F1S1R2D4B4P5F12	SH230920x2x67	1	176	512.4	486.78-538.02	732	0	0	0	0	0	0	0	0	P. aeruginosa
F1S1R2D4B4P5F12	SH230920x2x70	0	16542	510.3	484.7849999999999-535.8149999999999	729	0	0	0	0	0	0	0	0	P. aeruginosa
F1S1R2D4B4P5F12	SH230920x2x71	0	16544	510.3	484.7849999999999-535.8149999999999	729	0	0	0	0	0	0	0	0	P. aeruginosa
F1S1R2D4B4P5F12	SH260321x1x66	1	203	368.2	349.78999999999996-386.61	526	0	0	0	0	0	0	0	0	P. aeruginosa
F1S1R2D4B4P5F12	SH260321x2x51	1	190	361.9	343.80499999999995-379.995	517	0	0	0	0	0	0	0	0	P. aeruginosa
F1S1R2D4B4P5F12	SH280122x1x17	0	189	157.5	149.625-165.375	225	0	0	0	0	0	0	0	0	P. aeruginosa
F1S1R2D4B4P5F12	SH280122x1x47	0	192	154.0	146.29999999999998-161.70000000000002	220	0	0	0	0	0	0	0	0	P. aeruginosa
F1S1R2D4B4P5F12	SH280122x2x85	0	218	141.4	134.32999999999998-148.46999999999997	202	0	0	0	0	0	0	0	0	P. aeruginosa
F1S1R2D4B4P5F12	SH300920x1x76	1	189	567.6999999999999	539.3149999999999-596.0849999999999	811	0	0	0	0	0	0	0	0	P. aeruginosa
F1S1R2D4B4P5F12	SH300920x1x84	0	15592	562.8	534.66-590.9399999999999	804	0	0	0	0	0	0	0	0	P. aeruginosa
SH002x06	SH010621x1x39	0	6863	294.0	279.3-308.7	420	0	0	0	0	0	0	0	0	P. aeruginosa
SH002x06	SH010621x1x93	0	3407	289.8	275.30999999999995-304.28999999999996	414	0	0	0	0	0	0	0	0	P. aeruginosa
SH002x06	SH011020x2x76	1	124	467.6	444.21999999999997-490.97999999999996	668	0	0	0	0	0	0	0	0	P. aeruginosa
SH002x06	SH020921x2x70	1	152	265.3	252.035-278.565	379	0	0	0	0	0	0	0	0	P. aeruginosa
SH002x06	SH030621x2x77_A00559	1	3	279.3	265.3349999999999-293.265	399	1	1	1	1	0	0	0	0	P. aeruginosa
SH002x06	SH040221x1x72	1	351	662.1999999999999	629.0899999999999-695.31	946	0	0	0	0	0	0	0	0	P. aeruginosa
SH002x06	SH040221x2x74	1	250	624.4	593.18-655.62	892	0	0	0	0	0	0	0	0	P. aeruginosa
SH002x06	SH040321x2x03	1	132	415.8	395.00999999999993-436.59	594	0	0	0	0	0	0	0	0	P. aeruginosa
SH002x06	SH040321x2x14	1	187	413.7	393.015-434.385	591	0	0	0	0	0	0	0	0	P. aeruginosa
SH002x06	SH050122x2x19	0	175	137.9	131.00499999999997-144.795	197	0	0	0	0	0	0	0	0	P. aeruginosa
SH002x06	SH060521x1x15	1	151	312.9	297.25499999999994-328.545	447	0	0	0	0	0	0	0	0	P. aeruginosa
SH002x06	SH060521x1x16	1	151	312.9	297.25499999999994-328.545	447	0	0	0	0	0	0	0	0	P. aeruginosa
SH002x06	SH060521x2x39	0	888	303.8	288.60999999999996-318.98999999999995	434	0	0	0	0	0	0	0	0	P. aeruginosa
SH002x06	SH061021x1x14	0	313	208.6	198.17-219.03	298	0	0	0	0	0	0	0	0	P. aeruginosa
SH002x06	SH061021x1x25	0	313	208.6	198.17-219.03	298	0	0	0	0	0	0	0	0	P. aeruginosa
SH002x06	SH061021x1x90	0	3410	203.7	193.515-213.885	291	0	0	0	0	0	0	0	0	P. aeruginosa
SH002x06	SH061021x2x12	1	135	202.3	192.18499999999997-212.415	289	0	0	0	0	0	0	0	1	P. aeruginosa
SH002x06	SH081020x1x86	1	188	578.1999999999999	549.29-607.1099999999999	826	0	0	0	0	0	0	0	0	P. aeruginosa
SH002x06	SH081020x1x93	1	182	574.0	545.3-602.7	820	0	0	0	0	0	0	0	0	P. aeruginosa
SH002x06	SH081020x2x85	0	16546	560.6999999999999	532.665-588.7349999999999	801	0	0	0	0	0	0	0	0	P. aeruginosa
SH002x06	SH090321x1x64	0	5621	394.8	375.05999999999995-414.53999999999996	564	0	0	0	0	0	0	0	0	P. aeruginosa
SH002x06	SH110222x59	0	195	113.4	107.72999999999999-119.07	162	0	0	0	0	0	0	0	0	P. aeruginosa
SH002x06	SH121021x1x71	0	16521	191.1	181.545-200.655	273	0	0	0	0	0	0	0	0	P. aeruginosa
SH002x06	SH158x02	0	128	55.3	52.535-58.065	79	0	0	0	0	0	0	0	0	P. aeruginosa
SH002x06	SH159x38	0	153	49.0	46.55-51.45	70	0	0	0	0	0	0	0	0	P. aeruginosa
SH002x06	SH160x33	0	128	45.5	43.225-47.775	65	0	0	0	0	0	0	0	0	P. aeruginosa
SH002x06	SH161121x2x86	0	263	166.6	158.26999999999998-174.93	238	0	0	0	0	0	0	0	0	P. aeruginosa
SH002x06	SH170321x1x18	1	145	378.7	359.765-397.635	541	0	0	0	0	0	0	0	0	P. aeruginosa
SH002x06	SH170321x1x36	1	145	378.7	359.765-397.635	541	0	0	0	0	0	0	0	0	P. aeruginosa
SH002x06	SH170322x2x69	0	2938	79.8	75.80999999999999-83.79	114	0	0	0	0	0	0	0	0	P. aeruginosa
SH002x06	SH170322x2x93	0	166	80.5	76.475-84.525	115	0	0	0	0	0	0	0	0	P. aeruginosa
SH002x06	SH180x04	0	129	1.4	1.3299999999999998-1.47	2	0	0	0	0	0	0	0	0	P. aeruginosa
SH002x06	SH181120x2x89	0	15749	441.7	419.61499999999995-463.785	631	0	0	0	0	0	0	0	0	P. aeruginosa
SH002x06	SH181120x2x94	0	16531	436.8	414.9599999999999-458.64	624	0	0	0	0	0	0	0	0	P. aeruginosa
SH002x06	SH189x33	0	140	25.9	24.604999999999997-27.195	37	0	0	0	0	0	0	0	0	P. aeruginosa
SH002x06	SH189x34	0	323	25.9	24.604999999999997-27.195	37	0	0	0	0	0	0	0	0	P. aeruginosa
SH002x06	SH200921x1x8	1	190	244.3	232.08499999999998-256.515	349	0	0	0	0	0	0	0	1	P. aeruginosa
SH002x06	SH201x14	0	139	51.8	49.209999999999994-54.39	74	0	0	0	0	0	0	0	0	P. aeruginosa
SH002x06	SH202x42	0	328	54.6	51.86999999999999-57.33	78	0	0	0	0	0	0	0	0	P. aeruginosa
SH002x06	SH204x39	0	16545	56.7	53.864999999999995-59.535	81	0	0	0	0	0	0	0	0	P. aeruginosa
SH002x06	SH211020x2x64	0	15692	583.8	554.6099999999999-612.99	834	0	0	0	0	0	0	0	0	P. aeruginosa
SH002x06	SH211020x2x73	0	999	583.8	554.6099999999999-612.99	834	0	0	0	0	0	0	0	0	P. aeruginosa
SH002x06	SH214x32	0	766	79.1	75.145-83.05499999999999	113	0	0	0	0	0	0	0	0	P. aeruginosa
SH002x06	SH217x29	0	157	87.5	83.125-91.875	125	0	0	0	0	0	0	0	0	P. aeruginosa
SH002x06	SH217x50	0	158	88.89999999999999	84.45499999999998-93.345	127	0	0	0	0	0	0	0	0	P. aeruginosa
SH002x06	SH220921x1x51	1	142	221.9	210.80499999999998-232.99499999999998	317	0	0	0	0	0	0	0	1	P. aeruginosa
SH002x06	SH230321x2x09	1	145	352.1	334.49499999999995-369.705	503	0	0	0	0	0	0	0	0	P. aeruginosa
SH002x06	SH230920x1x70	1	141	497.0	472.1499999999999-521.8499999999999	710	0	0	0	0	0	0	0	0	P. aeruginosa
SH002x06	SH230920x1x87	0	15374	489.3	464.8349999999999-513.765	699	0	0	0	0	0	0	0	0	P. aeruginosa
SH002x06	SH230920x1x92	0	16540	486.5	462.1749999999999-510.825	695	0	0	0	0	0	0	0	0	P. aeruginosa
SH002x06	SH230920x2x67	1	112	484.4	460.17999999999995-508.62	692	0	0	0	0	0	0	0	0	P. aeruginosa
SH002x06	SH230920x2x70	0	16539	482.3	458.18499999999995-506.41499999999996	689	0	0	0	0	0	0	0	0	P. aeruginosa
SH002x06	SH230920x2x71	0	16541	482.3	458.18499999999995-506.41499999999996	689	0	0	0	0	0	0	0	0	P. aeruginosa
SH002x06	SH260321x1x66	1	151	340.2	323.19-357.21	486	0	0	0	0	0	0	0	0	P. aeruginosa
SH002x06	SH260321x2x51	1	186	333.9	317.205-350.59499999999997	477	0	0	0	0	0	0	0	0	P. aeruginosa
SH002x06	SH280122x1x17	0	137	129.5	123.02499999999999-135.975	185	0	0	0	0	0	0	0	0	P. aeruginosa
SH002x06	SH280122x1x47	0	168	126.0	119.69999999999997-132.29999999999998	180	0	0	0	0	0	0	0	0	P. aeruginosa
SH002x06	SH280122x2x85	0	166	113.4	107.72999999999999-119.07	162	0	0	0	0	0	0	0	0	P. aeruginosa
SH002x06	SH300920x1x76	1	137	539.6999999999999	512.7149999999999-566.685	771	0	0	0	0	0	0	0	0	P. aeruginosa
SH002x06	SH300920x1x84	0	15594	534.8	508.05999999999995-561.54	764	0	0	0	0	0	0	0	0	P. aeruginosa
SH002x64	SH010621x1x39	0	6910	324.1	307.8949999999999-340.305	463	0	0	0	0	0	0	0	0	P. aeruginosa
SH002x64	SH010621x1x93	0	3454	319.9	303.905-335.895	457	0	0	0	0	0	0	0	0	P. aeruginosa
SH002x64	SH011020x2x76	1	174	497.7	472.81499999999994-522.585	711	0	0	0	0	0	0	0	0	P. aeruginosa
SH002x64	SH020921x2x70	1	202	295.4	280.62999999999994-310.17	422	0	0	0	0	0	0	0	0	P. aeruginosa
SH002x64	SH030621x2x77_A00559	1	54	309.4	293.92999999999995-324.87	442	0	0	0	1	0	0	0	0	P. aeruginosa
SH002x64	SH040221x1x72	1	401	692.3	657.685-726.915	989	0	0	0	0	0	0	0	0	P. aeruginosa
SH002x64	SH040221x2x74	1	297	654.5	621.775-687.225	935	0	0	0	0	0	0	0	0	P. aeruginosa
SH002x64	SH040321x2x03	1	182	445.9	423.60499999999996-468.195	637	0	0	0	0	0	0	0	0	P. aeruginosa
SH002x64	SH040321x2x14	1	237	443.8	421.60999999999996-465.98999999999995	634	0	0	0	0	0	0	0	0	P. aeruginosa
SH002x64	SH050122x2x19	0	225	168.0	159.6-176.4	240	0	0	0	0	0	0	0	0	P. aeruginosa
SH002x64	SH060521x1x15	1	201	343.0	325.84999999999997-360.15000000000003	490	0	0	0	0	0	0	0	0	P. aeruginosa
SH002x64	SH060521x1x16	1	201	343.0	325.84999999999997-360.15000000000003	490	0	0	0	0	0	0	0	0	P. aeruginosa
SH002x64	SH060521x2x39	0	938	333.9	317.205-350.59499999999997	477	0	0	0	0	0	0	0	0	P. aeruginosa
SH002x64	SH061021x1x14	0	363	238.7	226.765-250.635	341	0	0	0	0	0	0	0	0	P. aeruginosa
SH002x64	SH061021x1x25	0	363	238.7	226.765-250.635	341	0	0	0	0	0	0	0	0	P. aeruginosa
SH002x64	SH061021x1x90	0	3457	233.8	222.10999999999999-245.48999999999998	334	0	0	0	0	0	0	0	0	P. aeruginosa
SH002x64	SH061021x2x12	1	185	232.4	220.77999999999997-244.01999999999998	332	0	0	0	0	0	0	0	1	P. aeruginosa
SH002x64	SH081020x1x86	1	238	608.3	577.8849999999999-638.715	869	0	0	0	0	0	0	0	0	P. aeruginosa
SH002x64	SH081020x1x93	1	232	604.0999999999999	573.8949999999999-634.305	863	0	0	0	0	0	0	0	0	P. aeruginosa
SH002x64	SH081020x2x85	0	16591	590.8	561.2599999999999-620.34	844	0	0	0	0	0	0	0	0	P. aeruginosa
SH002x64	SH090321x1x64	0	5663	424.9	403.655-446.145	607	0	0	0	0	0	0	0	0	P. aeruginosa
SH002x64	SH110222x59	0	245	143.5	136.325-150.675	205	0	0	0	0	0	0	0	0	P. aeruginosa
SH002x64	SH121021x1x71	0	16566	221.2	210.14-232.26	316	0	0	0	0	0	0	0	0	P. aeruginosa
SH002x64	SH158x02	0	178	85.39999999999999	81.12999999999998-89.67	122	0	0	0	0	0	0	0	0	P. aeruginosa
SH002x64	SH159x38	0	203	79.1	75.145-83.05499999999999	113	0	0	0	0	0	0	0	0	P. aeruginosa
SH002x64	SH160x33	0	178	75.6	71.82-79.38	108	0	0	0	0	0	0	0	0	P. aeruginosa
SH002x64	SH161121x2x86	0	310	196.7	186.86499999999998-206.535	281	0	0	0	0	0	0	0	0	P. aeruginosa
SH002x64	SH170321x1x18	1	195	408.8	388.35999999999996-429.23999999999995	584	0	0	0	0	0	0	0	0	P. aeruginosa
SH002x64	SH170321x1x36	1	195	408.8	388.35999999999996-429.23999999999995	584	0	0	0	0	0	0	0	0	P. aeruginosa
SH002x64	SH170322x2x69	0	2984	109.9	104.40499999999999-115.395	157	0	0	0	0	0	0	0	0	P. aeruginosa
SH002x64	SH170322x2x93	0	216	110.6	105.07-116.13	158	0	0	0	0	0	0	0	0	P. aeruginosa
SH002x64	SH180x04	0	176	31.5	29.924999999999994-33.074999999999996	45	0	0	0	0	0	0	0	0	P. aeruginosa
SH002x64	SH181120x2x89	0	15790	471.8	448.2099999999999-495.39	674	0	0	0	0	0	0	0	0	P. aeruginosa
SH002x64	SH181120x2x94	0	16576	466.9	443.55499999999995-490.245	667	0	0	0	0	0	0	0	0	P. aeruginosa
SH002x64	SH189x33	0	190	4.199999999999999	3.9899999999999993-4.409999999999999	6	0	0	0	0	0	0	0	0	P. aeruginosa
SH002x64	SH189x34	0	374	4.199999999999999	3.9899999999999993-4.409999999999999	6	0	0	0	0	0	0	0	0	P. aeruginosa
SH002x64	SH200921x1x8	1	240	274.4	260.67999999999995-288.12	392	0	0	0	0	0	0	0	0	P. aeruginosa
SH002x64	SH201x14	0	189	21.7	20.615-22.785	31	0	0	0	0	0	0	0	0	P. aeruginosa
SH002x64	SH202x42	0	373	24.5	23.275-25.725	35	0	0	0	0	0	0	0	0	P. aeruginosa
SH002x64	SH204x39	0	16590	26.6	25.269999999999996-27.93	38	0	0	0	0	0	0	0	0	P. aeruginosa
SH002x64	SH211020x2x64	0	15733	613.9	583.2049999999999-644.595	877	0	0	0	0	0	0	0	0	P. aeruginosa
SH002x64	SH211020x2x73	0	1049	613.9	583.2049999999999-644.595	877	0	0	0	0	0	0	0	0	P. aeruginosa
SH002x64	SH214x32	0	806	49.0	46.55-51.45	70	0	0	0	0	0	0	0	0	P. aeruginosa
SH002x64	SH217x29	0	207	57.4	54.529999999999994-60.27	82	0	0	0	0	0	0	0	0	P. aeruginosa
SH002x64	SH217x50	0	208	58.8	55.85999999999999-61.74	84	0	0	0	0	0	0	0	0	P. aeruginosa
SH002x64	SH220921x1x51	1	192	252.0	239.39999999999995-264.59999999999997	360	0	0	0	0	0	0	0	1	P. aeruginosa
SH002x64	SH230321x2x09	1	195	382.2	363.09-401.31	546	0	0	0	0	0	0	0	0	P. aeruginosa
SH002x64	SH230920x1x70	1	191	527.1	500.745-553.455	753	0	0	0	0	0	0	0	0	P. aeruginosa
SH002x64	SH230920x1x87	0	15420	519.4	493.42999999999995-545.37	742	0	0	0	0	0	0	0	0	P. aeruginosa
SH002x64	SH230920x1x92	0	16585	516.6	490.77-542.4300000000001	738	0	0	0	0	0	0	0	0	P. aeruginosa
SH002x64	SH230920x2x67	1	162	514.5	488.775-540.225	735	0	0	0	0	0	0	0	0	P. aeruginosa
SH002x64	SH230920x2x70	0	16584	512.4	486.78-538.02	732	0	0	0	0	0	0	0	0	P. aeruginosa
SH002x64	SH230920x2x71	0	16586	512.4	486.78-538.02	732	0	0	0	0	0	0	0	0	P. aeruginosa
SH002x64	SH260321x1x66	1	201	370.3	351.78499999999997-388.81499999999994	529	0	0	0	0	0	0	0	0	P. aeruginosa
SH002x64	SH260321x2x51	1	238	364.0	345.8-382.2	520	0	0	0	0	0	0	0	0	P. aeruginosa
SH002x64	SH280122x1x17	0	187	159.6	151.61999999999998-167.58	228	0	0	0	0	0	0	0	0	P. aeruginosa
SH002x64	SH280122x1x47	0	218	156.1	148.295-163.905	223	0	0	0	0	0	0	0	0	P. aeruginosa
SH002x64	SH280122x2x85	0	216	143.5	136.325-150.675	205	0	0	0	0	0	0	0	0	P. aeruginosa
SH002x64	SH300920x1x76	1	187	569.8	541.31-598.29	814	0	0	0	0	0	0	0	0	P. aeruginosa
SH002x64	SH300920x1x84	0	15639	564.9	536.655-593.145	807	0	0	0	0	0	0	0	0	P. aeruginosa
SH010621x1x39	SH010621x1x93	0	4728	4.199999999999999	3.9899999999999993-4.409999999999999	6	0	0	0	0	0	0	0	0	P. aeruginosa
SH010621x1x39	SH011020x2x76	0	6828	173.6	164.92-182.28	248	0	0	0	0	0	0	0	0	P. aeruginosa
SH010621x1x39	SH020921x2x70	0	6859	28.7	27.264999999999997-30.135	41	0	0	0	0	0	0	0	0	P. aeruginosa
SH010621x1x39	SH030621x2x77_A00559	0	6860	14.7	13.964999999999998-15.435	21	0	0	0	0	0	0	0	0	P. aeruginosa
SH010621x1x39	SH040221x1x72	0	6920	368.2	349.78999999999996-386.61	526	0	0	0	0	0	0	0	0	P. aeruginosa
SH010621x1x39	SH040221x2x74	0	6900	330.4	313.87999999999994-346.92	472	0	0	0	0	0	0	0	0	P. aeruginosa
SH010621x1x39	SH040321x2x03	0	6840	121.8	115.71-127.89	174	0	0	0	0	0	0	0	0	P. aeruginosa
SH010621x1x39	SH040321x2x14	0	6847	119.7	113.71499999999999-125.68499999999999	171	0	0	0	0	0	0	0	0	P. aeruginosa
SH010621x1x39	SH050122x2x19	0	6835	156.1	148.295-163.905	223	0	0	0	0	0	0	0	0	P. aeruginosa
SH010621x1x39	SH060521x1x15	0	6861	18.9	17.955-19.845	27	0	0	0	0	0	0	0	0	P. aeruginosa
SH010621x1x39	SH060521x1x16	0	6861	18.9	17.955-19.845	27	0	0	0	0	0	0	0	0	P. aeruginosa
SH010621x1x39	SH060521x2x39	0	7120	9.8	9.309999999999999-10.29	14	0	0	0	0	0	0	0	0	P. aeruginosa
SH010621x1x39	SH061021x1x14	0	6884	85.39999999999999	81.12999999999998-89.67	122	0	0	0	0	0	0	0	0	P. aeruginosa
SH010621x1x39	SH061021x1x25	0	6884	85.39999999999999	81.12999999999998-89.67	122	0	0	0	0	0	0	0	0	P. aeruginosa
SH010621x1x39	SH061021x1x90	0	4732	90.3	85.785-94.815	129	0	0	0	0	0	0	0	0	P. aeruginosa
SH010621x1x39	SH061021x2x12	0	6838	91.7	87.11499999999998-96.285	131	0	0	0	0	0	0	0	0	P. aeruginosa
SH010621x1x39	SH081020x1x86	0	6843	284.2	269.98999999999995-298.41	406	0	0	0	0	0	0	0	0	P. aeruginosa
SH010621x1x39	SH081020x1x93	0	6837	280.0	266.0-294.0	400	0	0	0	0	0	0	0	0	P. aeruginosa
SH010621x1x39	SH081020x2x85	0	15939	266.7	253.36499999999998-280.035	381	0	0	0	0	0	0	0	0	P. aeruginosa
SH010621x1x39	SH090321x1x64	0	6772	100.8	95.75999999999999-105.84	144	0	0	0	0	0	0	0	0	P. aeruginosa
SH010621x1x39	SH110222x59	0	6852	180.6	171.57-189.63	258	0	0	0	0	0	0	0	0	P. aeruginosa
SH010621x1x39	SH121021x1x71	0	15912	102.9	97.75499999999998-108.045	147	0	0	0	0	0	0	0	0	P. aeruginosa
SH010621x1x39	SH158x02	0	6834	238.7	226.765-250.635	341	0	0	0	0	0	0	0	0	P. aeruginosa
SH010621x1x39	SH159x38	0	6865	245.0	232.74999999999997-257.25	350	0	0	0	0	0	0	0	0	P. aeruginosa
SH010621x1x39	SH160x33	0	6834	248.5	236.07499999999996-260.92499999999995	355	0	0	0	0	0	0	0	0	P. aeruginosa
SH010621x1x39	SH161121x2x86	0	6912	127.4	121.02999999999999-133.77	182	0	0	0	0	0	0	0	0	P. aeruginosa
SH010621x1x39	SH170321x1x18	0	6851	84.69999999999999	80.46499999999999-88.93499999999999	121	0	0	0	0	0	0	0	0	P. aeruginosa
SH010621x1x39	SH170321x1x36	0	6851	84.69999999999999	80.46499999999999-88.93499999999999	121	0	0	0	0	0	0	0	0	P. aeruginosa
SH010621x1x39	SH170322x2x69	0	8488	214.2	203.48999999999998-224.91	306	0	0	0	0	0	0	0	0	P. aeruginosa
SH010621x1x39	SH170322x2x93	0	6867	213.5	202.825-224.175	305	0	0	0	0	0	0	0	0	P. aeruginosa
SH010621x1x39	SH180x04	0	6830	292.6	277.96999999999997-307.22999999999996	418	0	0	0	0	0	0	0	0	P. aeruginosa
SH010621x1x39	SH181120x2x89	0	15243	147.7	140.31499999999997-155.085	211	0	0	0	0	0	0	0	0	P. aeruginosa
SH010621x1x39	SH181120x2x94	0	15925	142.8	135.65999999999997-149.94	204	0	0	0	0	0	0	0	0	P. aeruginosa
SH010621x1x39	SH189x33	0	6848	319.9	303.905-335.895	457	0	0	0	0	0	0	0	0	P. aeruginosa
SH010621x1x39	SH189x34	0	7023	319.9	303.905-335.895	457	0	0	0	0	0	0	0	0	P. aeruginosa
SH010621x1x39	SH200921x1x8	0	6850	49.7	47.214999999999996-52.184999999999995	71	0	0	0	0	0	0	0	0	P. aeruginosa
SH010621x1x39	SH201x14	0	6862	345.8	328.50999999999993-363.09	494	0	0	0	0	0	0	0	0	P. aeruginosa
SH010621x1x39	SH202x42	0	6997	348.6	331.16999999999996-366.03	498	0	0	0	0	0	0	0	0	P. aeruginosa
SH010621x1x39	SH204x39	0	15940	350.7	333.16499999999996-368.235	501	0	0	0	0	0	0	0	0	P. aeruginosa
SH010621x1x39	SH211020x2x64	0	15187	289.8	275.30999999999995-304.28999999999996	414	0	0	0	0	0	0	0	0	P. aeruginosa
SH010621x1x39	SH211020x2x73	0	7017	289.8	275.30999999999995-304.28999999999996	414	0	0	0	0	0	0	0	0	P. aeruginosa
SH010621x1x39	SH214x32	0	7397	373.1	354.44499999999994-391.755	533	0	0	0	0	0	0	0	0	P. aeruginosa
SH010621x1x39	SH217x29	0	6871	381.5	362.425-400.575	545	0	0	0	0	0	0	0	0	P. aeruginosa
SH010621x1x39	SH217x50	0	6867	382.9	363.75499999999994-402.045	547	0	0	0	0	0	0	0	0	P. aeruginosa
SH010621x1x39	SH220921x1x51	0	6853	72.1	68.49499999999999-75.705	103	0	0	0	0	0	0	0	0	P. aeruginosa
SH010621x1x39	SH230321x2x09	0	6854	58.1	55.19499999999999-61.004999999999995	83	0	0	0	0	0	0	0	0	P. aeruginosa
SH010621x1x39	SH230920x1x70	0	6848	203.0	192.85-213.15	290	0	0	0	0	0	0	0	0	P. aeruginosa
SH010621x1x39	SH230920x1x87	0	14877	195.3	185.53499999999997-205.065	279	0	0	0	0	0	0	0	0	P. aeruginosa
SH010621x1x39	SH230920x1x92	0	15931	192.5	182.875-202.125	275	0	0	0	0	0	0	0	0	P. aeruginosa
SH010621x1x39	SH230920x2x67	0	6831	190.4	180.87999999999997-199.92	272	0	0	0	0	0	0	0	0	P. aeruginosa
SH010621x1x39	SH230920x2x70	0	15932	188.3	178.88499999999996-197.715	269	0	0	0	0	0	0	0	0	P. aeruginosa
SH010621x1x39	SH230920x2x71	0	15932	188.3	178.88499999999996-197.715	269	0	0	0	0	0	0	0	0	P. aeruginosa
SH010621x1x39	SH260321x1x66	0	6861	46.2	43.88999999999999-48.51	66	0	0	0	0	0	0	0	0	P. aeruginosa
SH010621x1x39	SH260321x2x51	0	6835	39.9	37.904999999999994-41.895	57	0	0	0	0	0	0	0	0	P. aeruginosa
SH010621x1x39	SH280122x1x17	0	6849	164.5	156.275-172.725	235	0	0	0	0	0	0	0	0	P. aeruginosa
SH010621x1x39	SH280122x1x47	0	6852	168.0	159.6-176.4	240	0	0	0	0	0	0	0	0	P. aeruginosa
SH010621x1x39	SH280122x2x85	0	6867	180.6	171.57-189.63	258	0	0	0	0	0	0	0	0	P. aeruginosa
SH010621x1x39	SH300920x1x76	0	6844	245.7	233.415-257.985	351	0	0	0	0	0	0	0	0	P. aeruginosa
SH010621x1x39	SH300920x1x84	0	14965	240.8	228.75999999999996-252.84	344	0	0	0	0	0	0	0	0	P. aeruginosa
SH010621x1x93	SH011020x2x76	0	3374	177.8	168.90999999999997-186.69	254	0	0	0	0	0	0	0	0	P. aeruginosa
SH010621x1x93	SH020921x2x70	0	3404	24.5	23.275-25.725	35	0	0	0	0	0	0	0	0	P. aeruginosa
SH010621x1x93	SH030621x2x77_A00559	0	3404	10.5	9.975-11.025	15	0	0	0	0	0	0	0	0	P. aeruginosa
SH010621x1x93	SH040221x1x72	0	3434	372.4	353.78-391.02	532	0	0	0	0	0	0	0	0	P. aeruginosa
SH010621x1x93	SH040221x2x74	0	3448	334.6	317.86999999999995-351.33	478	0	0	0	0	0	0	0	0	P. aeruginosa
SH010621x1x93	SH040321x2x03	0	3379	126.0	119.69999999999997-132.29999999999998	180	0	0	0	0	0	0	0	0	P. aeruginosa
SH010621x1x93	SH040321x2x14	0	3388	123.9	117.70499999999998-130.095	177	0	0	0	0	0	0	0	0	P. aeruginosa
SH010621x1x93	SH050122x2x19	0	3377	151.9	144.30499999999998-159.49499999999998	217	0	0	0	0	0	0	0	0	P. aeruginosa
SH010621x1x93	SH060521x1x15	0	3404	23.1	21.944999999999997-24.255	33	0	0	0	0	0	0	0	0	P. aeruginosa
SH010621x1x93	SH060521x1x16	0	3404	23.1	21.944999999999997-24.255	33	0	0	0	0	0	0	0	0	P. aeruginosa
SH010621x1x93	SH060521x2x39	0	3995	14.0	13.299999999999999-14.700000000000001	20	0	0	0	0	0	0	0	0	P. aeruginosa
SH010621x1x93	SH061021x1x14	0	3400	81.19999999999999	77.13999999999999-85.25999999999999	116	0	0	0	0	0	0	0	0	P. aeruginosa
SH010621x1x93	SH061021x1x25	0	3400	81.19999999999999	77.13999999999999-85.25999999999999	116	0	0	0	0	0	0	0	0	P. aeruginosa
SH010621x1x93	SH061021x1x90	1	3	86.1	81.79499999999999-90.405	123	1	1	1	1	0	1	1	1	P. aeruginosa
SH010621x1x93	SH061021x2x12	0	3384	87.5	83.125-91.875	125	0	0	0	0	0	0	0	0	P. aeruginosa
SH010621x1x93	SH081020x1x86	0	3387	288.4	273.97999999999996-302.82	412	0	0	0	0	0	0	0	0	P. aeruginosa
SH010621x1x93	SH081020x1x93	0	3379	284.2	269.98999999999995-298.41	406	0	0	0	0	0	0	0	0	P. aeruginosa
SH010621x1x93	SH081020x2x85	0	15629	270.9	257.35499999999996-284.445	387	0	0	0	0	0	0	0	0	P. aeruginosa
SH010621x1x93	SH090321x1x64	0	3332	105.0	99.75-110.25	150	0	0	0	0	0	0	0	0	P. aeruginosa
SH010621x1x93	SH110222x59	0	3394	176.4	167.57999999999998-185.21999999999997	252	0	0	0	0	0	0	0	0	P. aeruginosa
SH010621x1x93	SH121021x1x71	0	15609	98.7	93.76499999999999-103.63499999999999	141	0	0	0	0	0	0	0	0	P. aeruginosa
SH010621x1x93	SH158x02	0	3377	234.5	222.77499999999995-246.225	335	0	0	0	0	0	0	0	0	P. aeruginosa
SH010621x1x93	SH159x38	0	3404	240.8	228.75999999999996-252.84	344	0	0	0	0	0	0	0	0	P. aeruginosa
SH010621x1x93	SH160x33	0	3377	244.3	232.08499999999998-256.515	349	0	0	0	0	0	0	0	0	P. aeruginosa
SH010621x1x93	SH161121x2x86	0	3459	123.2	117.03999999999998-129.35999999999999	176	0	0	0	0	0	0	0	0	P. aeruginosa
SH010621x1x93	SH170321x1x18	0	3398	88.89999999999999	84.45499999999998-93.345	127	0	0	0	0	0	0	0	0	P. aeruginosa
SH010621x1x93	SH170321x1x36	0	3398	88.89999999999999	84.45499999999998-93.345	127	0	0	0	0	0	0	0	0	P. aeruginosa
SH010621x1x93	SH170322x2x69	0	5649	210.0	199.5-220.5	300	0	0	0	0	0	0	0	0	P. aeruginosa
SH010621x1x93	SH170322x2x93	0	3416	209.3	198.83499999999998-219.765	299	0	0	0	0	0	0	0	0	P. aeruginosa
SH010621x1x93	SH180x04	0	3380	288.4	273.97999999999996-302.82	412	0	0	0	0	0	0	0	0	P. aeruginosa
SH010621x1x93	SH181120x2x89	0	14950	151.9	144.30499999999998-159.49499999999998	217	0	0	0	0	0	0	0	0	P. aeruginosa
SH010621x1x93	SH181120x2x94	0	15619	147.0	139.65-154.35	210	0	0	0	0	0	0	0	0	P. aeruginosa
SH010621x1x93	SH189x33	0	3390	315.7	299.91499999999996-331.485	451	0	0	0	0	0	0	0	0	P. aeruginosa
SH010621x1x93	SH189x34	0	3567	315.7	299.91499999999996-331.485	451	0	0	0	0	0	0	0	0	P. aeruginosa
SH010621x1x93	SH200921x1x8	0	3391	45.5	43.225-47.775	65	0	0	0	0	0	0	0	0	P. aeruginosa
SH010621x1x93	SH201x14	0	3404	341.6	324.5199999999999-358.68	488	0	0	0	0	0	0	0	0	P. aeruginosa
SH010621x1x93	SH202x42	0	3560	344.4	327.17999999999995-361.62	492	0	0	0	0	0	0	0	0	P. aeruginosa
SH010621x1x93	SH204x39	0	15629	346.5	329.175-363.825	495	0	0	0	0	0	0	0	0	P. aeruginosa
SH010621x1x93	SH211020x2x64	0	14895	294.0	279.3-308.7	420	0	0	0	0	0	0	0	0	P. aeruginosa
SH010621x1x93	SH211020x2x73	0	4036	294.0	279.3-308.7	420	0	0	0	0	0	0	0	0	P. aeruginosa
SH010621x1x93	SH214x32	0	3984	368.9	350.455-387.34499999999997	527	0	0	0	0	0	0	0	0	P. aeruginosa
SH010621x1x93	SH217x29	0	3408	377.3	358.43499999999995-396.16499999999996	539	0	0	0	0	0	0	0	0	P. aeruginosa
SH010621x1x93	SH217x50	0	3408	378.7	359.765-397.635	541	0	0	0	0	0	0	0	0	P. aeruginosa
SH010621x1x93	SH220921x1x51	0	3394	67.89999999999999	64.505-71.29499999999999	97	0	0	0	0	0	0	0	0	P. aeruginosa
SH010621x1x93	SH230321x2x09	0	3396	62.3	59.184999999999995-65.415	89	0	0	0	0	0	0	0	0	P. aeruginosa
SH010621x1x93	SH230920x1x70	0	3394	207.2	196.83999999999997-217.56	296	0	0	0	0	0	0	0	0	P. aeruginosa
SH010621x1x93	SH230920x1x87	0	14491	199.5	189.52499999999998-209.47500000000002	285	0	0	0	0	0	0	0	0	P. aeruginosa
SH010621x1x93	SH230920x1x92	0	15626	196.7	186.86499999999998-206.535	281	0	0	0	0	0	0	0	0	P. aeruginosa
SH010621x1x93	SH230920x2x67	0	3374	194.6	184.86999999999998-204.33	278	0	0	0	0	0	0	0	0	P. aeruginosa
SH010621x1x93	SH230920x2x70	0	15627	192.5	182.875-202.125	275	0	0	0	0	0	0	0	0	P. aeruginosa
SH010621x1x93	SH230920x2x71	0	15627	192.5	182.875-202.125	275	0	0	0	0	0	0	0	0	P. aeruginosa
SH010621x1x93	SH260321x1x66	0	3404	50.4	47.879999999999995-52.92	72	0	0	0	0	0	0	0	0	P. aeruginosa
SH010621x1x93	SH260321x2x51	0	3379	44.1	41.894999999999996-46.30499999999999	63	0	0	0	0	0	0	0	0	P. aeruginosa
SH010621x1x93	SH280122x1x17	0	3389	160.3	152.28499999999997-168.315	229	0	0	0	0	0	0	0	0	P. aeruginosa
SH010621x1x93	SH280122x1x47	0	3390	163.8	155.60999999999999-171.98999999999998	234	0	0	0	0	0	0	0	0	P. aeruginosa
SH010621x1x93	SH280122x2x85	0	3416	176.4	167.57999999999998-185.21999999999997	252	0	0	0	0	0	0	0	0	P. aeruginosa
SH010621x1x93	SH300920x1x76	0	3390	249.9	237.40499999999997-262.395	357	0	0	0	0	0	0	0	0	P. aeruginosa
SH010621x1x93	SH300920x1x84	0	14626	245.0	232.74999999999997-257.25	350	0	0	0	0	0	0	0	0	P. aeruginosa
SH011020x2x76	SH020921x2x70	1	122	202.3	192.18499999999997-212.415	289	0	0	0	0	0	0	0	1	P. aeruginosa
SH011020x2x76	SH030621x2x77_A00559	1	121	188.3	178.88499999999996-197.715	269	0	0	0	0	0	0	1	1	P. aeruginosa
SH011020x2x76	SH040221x1x72	0	340	194.6	184.86999999999998-204.33	278	0	0	0	0	0	0	0	0	P. aeruginosa
SH011020x2x76	SH040221x2x74	0	220	156.8	148.95999999999998-164.64	224	0	0	0	0	0	0	0	0	P. aeruginosa
SH011020x2x76	SH040321x2x03	0	102	51.8	49.209999999999994-54.39	74	0	0	0	0	0	0	0	0	P. aeruginosa
SH011020x2x76	SH040321x2x14	0	157	53.9	51.205-56.595	77	0	0	0	0	0	0	0	0	P. aeruginosa
SH011020x2x76	SH050122x2x19	1	145	329.7	313.215-346.185	471	0	0	0	0	0	0	0	0	P. aeruginosa
SH011020x2x76	SH060521x1x15	1	121	154.7	146.96499999999997-162.435	221	0	0	0	0	0	0	1	1	P. aeruginosa
SH011020x2x76	SH060521x1x16	1	121	154.7	146.96499999999997-162.435	221	0	0	0	0	0	0	1	1	P. aeruginosa
SH011020x2x76	SH060521x2x39	0	858	163.8	155.60999999999999-171.98999999999998	234	0	0	0	0	0	0	0	0	P. aeruginosa
SH011020x2x76	SH061021x1x14	0	302	259.0	246.04999999999998-271.95	370	0	0	0	0	0	0	0	0	P. aeruginosa
SH011020x2x76	SH061021x1x25	0	302	259.0	246.04999999999998-271.95	370	0	0	0	0	0	0	0	0	P. aeruginosa
SH011020x2x76	SH061021x1x90	0	3377	263.9	250.70499999999996-277.09499999999997	377	0	0	0	0	0	0	0	0	P. aeruginosa
SH011020x2x76	SH061021x2x12	1	105	265.3	252.035-278.565	379	0	0	0	0	0	0	0	0	P. aeruginosa
SH011020x2x76	SH081020x1x86	0	158	110.6	105.07-116.13	158	0	0	0	0	0	0	0	0	P. aeruginosa
SH011020x2x76	SH081020x1x93	0	152	106.4	101.07999999999998-111.72	152	0	0	0	0	0	0	0	0	P. aeruginosa
SH011020x2x76	SH081020x2x85	0	16516	93.1	88.445-97.755	133	0	0	0	0	0	0	0	0	P. aeruginosa
SH011020x2x76	SH090321x1x64	0	5586	72.8	69.16-76.44	104	0	0	0	0	0	0	0	0	P. aeruginosa
SH011020x2x76	SH110222x59	1	165	354.2	336.48999999999995-371.91	506	0	0	0	0	0	0	0	0	P. aeruginosa
SH011020x2x76	SH121021x1x71	0	16491	276.5	262.675-290.325	395	0	0	0	0	0	0	0	0	P. aeruginosa
SH011020x2x76	SH158x02	1	98	412.3	391.68499999999995-432.91499999999996	589	0	0	0	1	0	0	0	0	P. aeruginosa
SH011020x2x76	SH159x38	1	121	418.6	397.66999999999996-439.53	598	0	0	0	0	0	0	0	0	P. aeruginosa
SH011020x2x76	SH160x33	1	98	422.1	400.99499999999995-443.205	603	0	0	0	1	0	0	0	0	P. aeruginosa
SH011020x2x76	SH161121x2x86	1	233	301.0	285.95-316.05	430	0	0	0	0	0	0	0	0	P. aeruginosa
SH011020x2x76	SH170321x1x18	0	113	88.89999999999999	84.45499999999998-93.345	127	0	0	0	0	0	0	0	0	P. aeruginosa
SH011020x2x76	SH170321x1x36	0	113	88.89999999999999	84.45499999999998-93.345	127	0	0	0	0	0	0	0	0	P. aeruginosa
SH011020x2x76	SH170322x2x69	0	2908	387.8	368.4099999999999-407.19	554	0	0	0	0	0	0	0	0	P. aeruginosa
SH011020x2x76	SH170322x2x93	1	134	387.1	367.74499999999995-406.455	553	0	0	0	0	0	0	0	0	P. aeruginosa
SH011020x2x76	SH180x04	1	95	466.2	442.89-489.51	666	0	0	0	1	0	0	0	0	P. aeruginosa
SH011020x2x76	SH181120x2x89	0	15718	25.9	24.604999999999997-27.195	37	0	0	0	0	0	0	0	0	P. aeruginosa
SH011020x2x76	SH181120x2x94	0	16501	30.8	29.259999999999994-32.339999999999996	44	0	0	0	0	0	0	0	0	P. aeruginosa
SH011020x2x76	SH189x33	1	110	493.5	468.82499999999993-518.175	705	0	0	0	0	0	0	0	0	P. aeruginosa
SH011020x2x76	SH189x34	1	293	493.5	468.82499999999993-518.175	705	0	0	0	0	0	0	0	0	P. aeruginosa
SH011020x2x76	SH200921x1x8	1	160	223.3	212.13499999999996-234.465	319	0	0	0	0	0	0	0	1	P. aeruginosa
SH011020x2x76	SH201x14	1	119	519.4	493.42999999999995-545.37	742	0	0	0	0	0	0	0	0	P. aeruginosa
SH011020x2x76	SH202x42	1	298	522.1999999999999	496.0899999999999-548.31	746	0	0	0	0	0	0	0	0	P. aeruginosa
SH011020x2x76	SH204x39	0	16515	524.3	498.0849999999999-550.515	749	0	0	0	0	0	0	0	0	P. aeruginosa
SH011020x2x76	SH211020x2x64	0	15661	116.2	110.38999999999999-122.00999999999999	166	0	0	0	0	0	0	0	0	P. aeruginosa
SH011020x2x76	SH211020x2x73	0	970	116.2	110.38999999999999-122.00999999999999	166	0	0	0	0	0	0	0	0	P. aeruginosa
SH011020x2x76	SH214x32	0	749	546.6999999999999	519.3649999999999-574.035	781	0	0	0	0	0	0	0	0	P. aeruginosa
SH011020x2x76	SH217x29	1	125	555.0999999999999	527.3449999999999-582.8549999999999	793	0	0	0	0	0	0	0	0	P. aeruginosa
SH011020x2x76	SH217x50	1	126	556.5	528.675-584.325	795	0	0	0	0	0	0	0	0	P. aeruginosa
SH011020x2x76	SH220921x1x51	1	110	245.7	233.415-257.985	351	0	0	0	0	0	0	0	1	P. aeruginosa
SH011020x2x76	SH230321x2x09	1	115	115.5	109.72499999999998-121.27499999999999	165	0	0	0	0	0	1	1	1	P. aeruginosa
SH011020x2x76	SH230920x1x70	0	111	29.4	27.929999999999996-30.87	42	0	0	0	0	0	0	0	0	P. aeruginosa
SH011020x2x76	SH230920x1x87	0	15344	21.7	20.615-22.785	31	0	0	0	0	0	0	0	0	P. aeruginosa
SH011020x2x76	SH230920x1x92	0	16510	18.9	17.955-19.845	27	0	0	0	0	0	0	0	0	P. aeruginosa
SH011020x2x76	SH230920x2x67	0	92	16.8	15.959999999999997-17.639999999999997	24	0	0	0	1	0	0	0	0	P. aeruginosa
SH011020x2x76	SH230920x2x70	0	16509	14.7	13.964999999999998-15.435	21	0	0	0	0	0	0	0	0	P. aeruginosa
SH011020x2x76	SH230920x2x71	0	16511	14.7	13.964999999999998-15.435	21	0	0	0	0	0	0	0	0	P. aeruginosa
SH011020x2x76	SH260321x1x66	1	121	127.4	121.02999999999999-133.77	182	0	0	0	0	0	0	1	1	P. aeruginosa
SH011020x2x76	SH260321x2x51	0	156	133.7	127.01499999999999-140.385	191	0	0	0	0	0	0	0	0	P. aeruginosa
SH011020x2x76	SH280122x1x17	1	105	338.1	321.19499999999994-355.005	483	0	0	0	0	0	0	0	0	P. aeruginosa
SH011020x2x76	SH280122x1x47	1	138	341.6	324.5199999999999-358.68	488	0	0	0	0	0	0	0	0	P. aeruginosa
SH011020x2x76	SH280122x2x85	1	134	354.2	336.48999999999995-371.91	506	0	0	0	0	0	0	0	0	P. aeruginosa
SH011020x2x76	SH300920x1x76	0	105	72.1	68.49499999999999-75.705	103	0	0	0	0	0	0	0	0	P. aeruginosa
SH011020x2x76	SH300920x1x84	0	15564	67.19999999999999	63.83999999999999-70.55999999999999	96	0	0	0	0	0	0	0	0	P. aeruginosa
SH020921x2x70	SH030621x2x77_A00559	0	149	14.0	13.299999999999999-14.700000000000001	20	0	0	0	0	0	0	0	0	P. aeruginosa
SH020921x2x70	SH040221x1x72	1	365	396.9	377.05499999999995-416.745	567	0	0	0	0	0	0	0	0	P. aeruginosa
SH020921x2x70	SH040221x2x74	1	248	359.1	341.1449999999999-377.055	513	0	0	0	0	0	0	0	0	P. aeruginosa
SH020921x2x70	SH040321x2x03	1	130	150.5	142.975-158.025	215	0	0	0	0	0	0	1	1	P. aeruginosa
SH020921x2x70	SH040321x2x14	0	185	148.4	140.97999999999996-155.82	212	0	0	0	0	0	0	0	0	P. aeruginosa
SH020921x2x70	SH050122x2x19	0	173	127.4	121.02999999999999-133.77	182	0	0	0	0	0	0	0	0	P. aeruginosa
SH020921x2x70	SH060521x1x15	0	145	47.6	45.21999999999999-49.98	68	0	0	0	0	0	0	0	0	P. aeruginosa
SH020921x2x70	SH060521x1x16	0	145	47.6	45.21999999999999-49.98	68	0	0	0	0	0	0	0	0	P. aeruginosa
SH020921x2x70	SH060521x2x39	0	887	38.5	36.574999999999996-40.425000000000004	55	0	0	0	0	0	0	0	0	P. aeruginosa
SH020921x2x70	SH061021x1x14	0	328	56.7	53.864999999999995-59.535	81	0	0	0	0	0	0	0	0	P. aeruginosa
SH020921x2x70	SH061021x1x25	0	328	56.7	53.864999999999995-59.535	81	0	0	0	0	0	0	0	0	P. aeruginosa
SH020921x2x70	SH061021x1x90	0	3407	61.6	58.51999999999999-64.67999999999999	88	0	0	0	0	0	0	0	0	P. aeruginosa
SH020921x2x70	SH061021x2x12	0	121	62.99999999999999	59.84999999999999-66.14999999999999	90	0	0	0	0	0	0	0	0	P. aeruginosa
SH020921x2x70	SH081020x1x86	1	186	312.9	297.25499999999994-328.545	447	0	0	0	0	0	0	0	0	P. aeruginosa
SH020921x2x70	SH081020x1x93	1	180	308.7	293.265-324.135	441	0	0	0	0	0	0	0	0	P. aeruginosa
SH020921x2x70	SH081020x2x85	0	16530	295.4	280.62999999999994-310.17	422	0	0	0	0	0	0	0	0	P. aeruginosa
SH020921x2x70	SH090321x1x64	0	5617	129.5	123.02499999999999-135.975	185	0	0	0	0	0	0	0	0	P. aeruginosa
SH020921x2x70	SH110222x59	0	193	151.9	144.30499999999998-159.49499999999998	217	0	0	0	0	0	0	0	0	P. aeruginosa
SH020921x2x70	SH121021x1x71	0	16505	74.19999999999999	70.48999999999998-77.91	106	0	0	0	0	0	0	0	0	P. aeruginosa
SH020921x2x70	SH158x02	1	126	210.0	199.5-220.5	300	0	0	0	0	0	0	0	1	P. aeruginosa
SH020921x2x70	SH159x38	1	151	216.3	205.48499999999999-227.11499999999998	309	0	0	0	0	0	0	0	1	P. aeruginosa
SH020921x2x70	SH160x33	1	126	219.8	208.80999999999997-230.79	314	0	0	0	0	0	0	0	1	P. aeruginosa
SH020921x2x70	SH161121x2x86	0	261	98.7	93.76499999999999-103.63499999999999	141	0	0	0	0	0	0	0	0	P. aeruginosa
SH020921x2x70	SH170321x1x18	0	143	113.4	107.72999999999999-119.07	162	0	0	0	0	0	0	0	0	P. aeruginosa
SH020921x2x70	SH170321x1x36	0	143	113.4	107.72999999999999-119.07	162	0	0	0	0	0	0	0	0	P. aeruginosa
SH020921x2x70	SH170322x2x69	0	2940	185.5	176.225-194.775	265	0	0	0	0	0	0	0	0	P. aeruginosa
SH020921x2x70	SH170322x2x93	1	164	184.8	175.55999999999997-194.04	264	0	0	0	0	0	0	1	1	P. aeruginosa
SH020921x2x70	SH180x04	1	124	263.9	250.70499999999996-277.09499999999997	377	0	0	0	0	0	0	0	0	P. aeruginosa
SH020921x2x70	SH181120x2x89	0	15738	176.4	167.57999999999998-185.21999999999997	252	0	0	0	0	0	0	0	0	P. aeruginosa
SH020921x2x70	SH181120x2x94	0	16515	171.5	162.92499999999998-180.07500000000002	245	0	0	0	0	0	0	0	0	P. aeruginosa
SH020921x2x70	SH189x33	1	134	291.2	276.64-305.76	416	0	0	0	0	0	0	0	0	P. aeruginosa
SH020921x2x70	SH189x34	0	317	291.2	276.64-305.76	416	0	0	0	0	0	0	0	0	P. aeruginosa
SH020921x2x70	SH200921x1x8	0	188	21.0	19.95-22.05	30	0	0	0	0	0	0	0	0	P. aeruginosa
SH020921x2x70	SH201x14	1	149	317.1	301.24499999999995-332.955	453	0	0	0	0	0	0	0	0	P. aeruginosa
SH020921x2x70	SH202x42	1	322	319.9	303.905-335.895	457	0	0	0	0	0	0	0	0	P. aeruginosa
SH020921x2x70	SH204x39	0	16529	322.0	305.9-338.1	460	0	0	0	0	0	0	0	0	P. aeruginosa
SH020921x2x70	SH211020x2x64	0	15681	318.5	302.575-334.425	455	0	0	0	0	0	0	0	0	P. aeruginosa
SH020921x2x70	SH211020x2x73	0	998	318.5	302.575-334.425	455	0	0	0	0	0	0	0	0	P. aeruginosa
SH020921x2x70	SH214x32	0	775	344.4	327.17999999999995-361.62	492	0	0	0	0	0	0	0	0	P. aeruginosa
SH020921x2x70	SH217x29	1	155	352.8	335.15999999999997-370.43999999999994	504	0	0	0	0	0	0	0	0	P. aeruginosa
SH020921x2x70	SH217x50	1	156	354.2	336.48999999999995-371.91	506	0	0	0	0	0	0	0	0	P. aeruginosa
SH020921x2x70	SH220921x1x51	0	140	43.4	41.23-45.57	62	0	0	0	0	0	0	0	0	P. aeruginosa
SH020921x2x70	SH230321x2x09	0	115	86.8	82.46-91.14	124	0	0	0	0	0	0	0	0	P. aeruginosa
SH020921x2x70	SH230920x1x70	1	103	231.7	220.11499999999998-243.285	331	0	0	0	0	0	0	0	1	P. aeruginosa
SH020921x2x70	SH230920x1x87	0	15359	224.0	212.79999999999998-235.20000000000002	320	0	0	0	0	0	0	0	0	P. aeruginosa
SH020921x2x70	SH230920x1x92	0	16524	221.2	210.14-232.26	316	0	0	0	0	0	0	0	0	P. aeruginosa
SH020921x2x70	SH230920x2x67	1	122	219.1	208.14499999999998-230.055	313	0	0	0	0	0	0	0	1	P. aeruginosa
SH020921x2x70	SH230920x2x70	0	16523	217.0	206.14999999999998-227.85000000000002	310	0	0	0	0	0	0	0	0	P. aeruginosa
SH020921x2x70	SH230920x2x71	0	16525	217.0	206.14999999999998-227.85000000000002	310	0	0	0	0	0	0	0	0	P. aeruginosa
SH020921x2x70	SH260321x1x66	0	145	74.89999999999999	71.15499999999999-78.645	107	0	0	0	0	0	0	0	0	P. aeruginosa
SH020921x2x70	SH260321x2x51	0	184	68.6	65.16999999999999-72.03	98	0	0	0	0	0	0	0	0	P. aeruginosa
SH020921x2x70	SH280122x1x17	1	135	135.8	129.01-142.58999999999997	194	0	0	0	0	0	0	1	1	P. aeruginosa
SH020921x2x70	SH280122x1x47	0	166	139.3	132.33499999999998-146.265	199	0	0	0	0	0	0	0	0	P. aeruginosa
SH020921x2x70	SH280122x2x85	0	164	151.9	144.30499999999998-159.49499999999998	217	0	0	0	0	0	0	0	0	P. aeruginosa
SH020921x2x70	SH300920x1x76	1	135	274.4	260.67999999999995-288.12	392	0	0	0	0	0	0	0	0	P. aeruginosa
SH020921x2x70	SH300920x1x84	0	15580	269.5	256.025-282.975	385	0	0	0	0	0	0	0	0	P. aeruginosa
SH030621x2x77_A00559	SH040221x1x72	1	348	382.9	363.75499999999994-402.045	547	0	0	0	0	0	0	0	0	P. aeruginosa
SH030621x2x77_A00559	SH040221x2x74	1	247	345.1	327.84499999999997-362.35499999999996	493	0	0	0	0	0	0	0	0	P. aeruginosa
SH030621x2x77_A00559	SH040321x2x03	1	129	136.5	129.67499999999998-143.32500000000002	195	0	0	0	0	0	0	1	1	P. aeruginosa
SH030621x2x77_A00559	SH040321x2x14	0	184	134.4	127.67999999999998-141.11999999999998	192	0	0	0	0	0	0	0	0	P. aeruginosa
SH030621x2x77_A00559	SH050122x2x19	0	172	141.4	134.32999999999998-148.46999999999997	202	0	0	0	0	0	0	0	0	P. aeruginosa
SH030621x2x77_A00559	SH060521x1x15	0	148	33.59999999999999	31.919999999999995-35.279999999999994	48	0	0	0	0	0	0	0	0	P. aeruginosa
SH030621x2x77_A00559	SH060521x1x16	0	148	33.59999999999999	31.919999999999995-35.279999999999994	48	0	0	0	0	0	0	0	0	P. aeruginosa
SH030621x2x77_A00559	SH060521x2x39	0	885	24.5	23.275-25.725	35	0	0	0	0	0	0	0	0	P. aeruginosa
SH030621x2x77_A00559	SH061021x1x14	0	310	70.69999999999999	67.16499999999999-74.23499999999999	101	0	0	0	0	0	0	0	0	P. aeruginosa
SH030621x2x77_A00559	SH061021x1x25	0	310	70.69999999999999	67.16499999999999-74.23499999999999	101	0	0	0	0	0	0	0	0	P. aeruginosa
SH030621x2x77_A00559	SH061021x1x90	0	3407	75.6	71.82-79.38	108	0	0	0	0	0	0	0	0	P. aeruginosa
SH030621x2x77_A00559	SH061021x2x12	0	132	77.0	73.14999999999999-80.85000000000001	110	0	0	0	0	0	0	0	0	P. aeruginosa
SH030621x2x77_A00559	SH081020x1x86	1	185	298.9	283.955-313.84499999999997	427	0	0	0	0	0	0	0	0	P. aeruginosa
SH030621x2x77_A00559	SH081020x1x93	1	179	294.7	279.965-309.435	421	0	0	0	0	0	0	0	0	P. aeruginosa
SH030621x2x77_A00559	SH081020x2x85	0	16543	281.4	267.33-295.46999999999997	402	0	0	0	0	0	0	0	0	P. aeruginosa
SH030621x2x77_A00559	SH090321x1x64	0	5618	115.5	109.72499999999998-121.27499999999999	165	0	0	0	0	0	0	0	0	P. aeruginosa
SH030621x2x77_A00559	SH110222x59	0	192	165.9	157.60499999999996-174.195	237	0	0	0	0	0	0	0	0	P. aeruginosa
SH030621x2x77_A00559	SH121021x1x71	0	16518	88.19999999999999	83.78999999999999-92.60999999999999	126	0	0	0	0	0	0	0	0	P. aeruginosa
SH030621x2x77_A00559	SH158x02	1	125	224.0	212.79999999999998-235.20000000000002	320	0	0	0	0	0	0	0	1	P. aeruginosa
SH030621x2x77_A00559	SH159x38	1	150	230.3	218.78499999999997-241.815	329	0	0	0	0	0	0	0	1	P. aeruginosa
SH030621x2x77_A00559	SH160x33	1	125	233.8	222.10999999999999-245.48999999999998	334	0	0	0	0	0	0	0	1	P. aeruginosa
SH030621x2x77_A00559	SH161121x2x86	0	260	112.7	107.06499999999998-118.335	161	0	0	0	0	0	0	0	0	P. aeruginosa
SH030621x2x77_A00559	SH170321x1x18	0	142	99.4	94.42999999999999-104.36999999999999	142	0	0	0	0	0	0	0	0	P. aeruginosa
SH030621x2x77_A00559	SH170321x1x36	0	142	99.4	94.42999999999999-104.36999999999999	142	0	0	0	0	0	0	0	0	P. aeruginosa
SH030621x2x77_A00559	SH170322x2x69	0	2935	199.5	189.52499999999998-209.47500000000002	285	0	0	0	0	0	0	0	0	P. aeruginosa
SH030621x2x77_A00559	SH170322x2x93	1	163	198.8	188.85999999999999-208.73999999999998	284	0	0	0	0	0	0	0	1	P. aeruginosa
SH030621x2x77_A00559	SH180x04	1	126	277.9	264.00499999999994-291.795	397	0	0	0	0	0	0	0	0	P. aeruginosa
SH030621x2x77_A00559	SH181120x2x89	0	15746	162.4	154.27999999999997-170.51999999999998	232	0	0	0	0	0	0	0	0	P. aeruginosa
SH030621x2x77_A00559	SH181120x2x94	0	16528	157.5	149.625-165.375	225	0	0	0	0	0	0	0	0	P. aeruginosa
SH030621x2x77_A00559	SH189x33	1	137	305.2	289.94-320.46	436	0	0	0	0	0	0	0	0	P. aeruginosa
SH030621x2x77_A00559	SH189x34	1	320	305.2	289.94-320.46	436	0	0	0	0	0	0	0	0	P. aeruginosa
SH030621x2x77_A00559	SH200921x1x8	0	187	35.0	33.25-36.75	50	0	0	0	0	0	0	0	0	P. aeruginosa
SH030621x2x77_A00559	SH201x14	1	136	331.1	314.54499999999996-347.655	473	0	0	0	0	0	0	0	0	P. aeruginosa
SH030621x2x77_A00559	SH202x42	1	325	333.9	317.205-350.59499999999997	477	0	0	0	0	0	0	0	0	P. aeruginosa
SH030621x2x77_A00559	SH204x39	0	16542	336.0	319.2-352.8	480	0	0	0	0	0	0	0	0	P. aeruginosa
SH030621x2x77_A00559	SH211020x2x64	0	15689	304.5	289.275-319.725	435	0	0	0	0	0	0	0	0	P. aeruginosa
SH030621x2x77_A00559	SH211020x2x73	0	996	304.5	289.275-319.725	435	0	0	0	0	0	0	0	0	P. aeruginosa
SH030621x2x77_A00559	SH214x32	0	763	358.4	340.47999999999996-376.32	512	0	0	0	0	0	0	0	0	P. aeruginosa
SH030621x2x77_A00559	SH217x29	1	154	366.8	348.4599999999999-385.14	524	0	0	0	0	0	0	0	0	P. aeruginosa
SH030621x2x77_A00559	SH217x50	1	155	368.2	349.78999999999996-386.61	526	0	0	0	0	0	0	0	0	P. aeruginosa
SH030621x2x77_A00559	SH220921x1x51	0	139	57.4	54.529999999999994-60.27	82	0	0	0	0	0	0	0	0	P. aeruginosa
SH030621x2x77_A00559	SH230321x2x09	0	142	72.8	69.16-76.44	104	0	0	0	0	0	0	0	0	P. aeruginosa
SH030621x2x77_A00559	SH230920x1x70	1	138	217.7	206.81499999999997-228.585	311	0	0	0	0	0	0	0	1	P. aeruginosa
SH030621x2x77_A00559	SH230920x1x87	0	15371	210.0	199.5-220.5	300	0	0	0	0	0	0	0	0	P. aeruginosa
SH030621x2x77_A00559	SH230920x1x92	0	16537	207.2	196.83999999999997-217.56	296	0	0	0	0	0	0	0	0	P. aeruginosa
SH030621x2x77_A00559	SH230920x2x67	1	109	205.1	194.845-215.355	293	0	0	0	0	0	0	0	1	P. aeruginosa
SH030621x2x77_A00559	SH230920x2x70	0	16536	203.0	192.85-213.15	290	0	0	0	0	0	0	0	0	P. aeruginosa
SH030621x2x77_A00559	SH230920x2x71	0	16538	203.0	192.85-213.15	290	0	0	0	0	0	0	0	0	P. aeruginosa
SH030621x2x77_A00559	SH260321x1x66	0	148	60.9	57.855-63.945	87	0	0	0	0	0	0	0	0	P. aeruginosa
SH030621x2x77_A00559	SH260321x2x51	0	183	54.6	51.86999999999999-57.33	78	0	0	0	0	0	0	0	0	P. aeruginosa
SH030621x2x77_A00559	SH280122x1x17	1	134	149.8	142.30999999999997-157.29	214	0	0	0	0	0	0	1	1	P. aeruginosa
SH030621x2x77_A00559	SH280122x1x47	0	165	153.3	145.635-160.96499999999997	219	0	0	0	0	0	0	0	0	P. aeruginosa
SH030621x2x77_A00559	SH280122x2x85	1	163	165.9	157.60499999999996-174.195	237	0	0	0	0	0	0	1	1	P. aeruginosa
SH030621x2x77_A00559	SH300920x1x76	1	134	260.4	247.37999999999997-273.42	372	0	0	0	0	0	0	0	0	P. aeruginosa
SH030621x2x77_A00559	SH300920x1x84	0	15591	255.5	242.72499999999997-268.275	365	0	0	0	0	0	0	0	0	P. aeruginosa
SH040221x1x72	SH040221x2x74	0	453	37.8	35.91-39.69	54	0	0	0	0	0	0	0	0	P. aeruginosa
SH040221x1x72	SH040321x2x03	0	348	246.4	234.07999999999996-258.71999999999997	352	0	0	0	0	0	0	0	0	P. aeruginosa
SH040221x1x72	SH040321x2x14	0	402	248.5	236.07499999999996-260.92499999999995	355	0	0	0	0	0	0	0	0	P. aeruginosa
SH040221x1x72	SH050122x2x19	1	390	524.3	498.0849999999999-550.515	749	0	0	0	0	0	0	0	0	P. aeruginosa
SH040221x1x72	SH060521x1x15	0	367	349.3	331.8349999999999-366.765	499	0	0	0	0	0	0	0	0	P. aeruginosa
SH040221x1x72	SH060521x1x16	0	367	349.3	331.8349999999999-366.765	499	0	0	0	0	0	0	0	0	P. aeruginosa
SH040221x1x72	SH060521x2x39	0	1102	358.4	340.47999999999996-376.32	512	0	0	0	0	0	0	0	0	P. aeruginosa
SH040221x1x72	SH061021x1x14	1	158	453.6	430.91999999999996-476.28	648	0	0	0	0	0	0	0	0	P. aeruginosa
SH040221x1x72	SH061021x1x25	1	158	453.6	430.91999999999996-476.28	648	0	0	0	0	0	0	0	0	P. aeruginosa
SH040221x1x72	SH061021x1x90	0	3437	458.5	435.57499999999993-481.42499999999995	655	0	0	0	0	0	0	0	0	P. aeruginosa
SH040221x1x72	SH061021x2x12	1	351	459.9	436.905-482.895	657	0	0	0	0	0	0	0	0	P. aeruginosa
SH040221x1x72	SH081020x1x86	0	402	84.0	79.8-88.2	120	0	0	0	0	0	0	0	0	P. aeruginosa
SH040221x1x72	SH081020x1x93	0	396	88.19999999999999	83.78999999999999-92.60999999999999	126	0	0	0	0	0	0	0	0	P. aeruginosa
SH040221x1x72	SH081020x2x85	0	16597	101.5	96.425-106.575	145	0	0	0	0	0	0	0	0	P. aeruginosa
SH040221x1x72	SH090321x1x64	0	5742	267.4	254.02999999999997-280.77	382	0	0	0	0	0	0	0	0	P. aeruginosa
SH040221x1x72	SH110222x59	1	411	548.8	521.3599999999999-576.24	784	0	0	0	0	0	0	0	0	P. aeruginosa
SH040221x1x72	SH121021x1x71	0	16572	471.1	447.54499999999996-494.655	673	0	0	0	0	0	0	0	0	P. aeruginosa
SH040221x1x72	SH158x02	1	344	606.9	576.555-637.245	867	0	0	0	0	0	0	0	0	P. aeruginosa
SH040221x1x72	SH159x38	1	369	613.1999999999999	582.54-643.8599999999999	876	0	0	0	0	0	0	0	0	P. aeruginosa
SH040221x1x72	SH160x33	1	344	616.6999999999999	585.8649999999999-647.535	881	0	0	0	0	0	0	0	0	P. aeruginosa
SH040221x1x72	SH161121x2x86	1	466	495.6	470.81999999999994-520.38	708	0	0	0	0	0	0	0	0	P. aeruginosa
SH040221x1x72	SH170321x1x18	0	361	283.5	269.325-297.675	405	0	0	0	0	0	0	0	0	P. aeruginosa
SH040221x1x72	SH170321x1x36	0	361	283.5	269.325-297.675	405	0	0	0	0	0	0	0	0	P. aeruginosa
SH040221x1x72	SH170322x2x69	0	3156	582.4	553.28-611.52	832	0	0	0	0	0	0	0	0	P. aeruginosa
SH040221x1x72	SH170322x2x93	1	382	581.6999999999999	552.6149999999999-610.785	831	0	0	0	0	0	0	0	0	P. aeruginosa
SH040221x1x72	SH180x04	1	344	660.8	627.7599999999999-693.84	944	0	0	0	0	0	0	0	0	P. aeruginosa
SH040221x1x72	SH181120x2x89	0	15770	220.5	209.475-231.525	315	0	0	0	0	0	0	0	0	P. aeruginosa
SH040221x1x72	SH181120x2x94	0	16580	225.4	214.12999999999997-236.67	322	0	0	0	0	0	0	0	0	P. aeruginosa
SH040221x1x72	SH189x33	1	356	688.0999999999999	653.6949999999999-722.5049999999999	983	0	0	0	0	0	0	0	0	P. aeruginosa
SH040221x1x72	SH189x34	1	538	688.0999999999999	653.6949999999999-722.5049999999999	983	0	0	0	0	0	0	0	0	P. aeruginosa
SH040221x1x72	SH200921x1x8	1	405	417.9	397.00499999999994-438.795	597	0	0	0	0	0	0	0	0	P. aeruginosa
SH040221x1x72	SH201x14	1	355	714.0	678.3-749.7	1020	0	0	0	0	0	0	0	0	P. aeruginosa
SH040221x1x72	SH202x42	1	511	716.8	680.9599999999999-752.64	1024	0	0	0	0	0	0	0	0	P. aeruginosa
SH040221x1x72	SH204x39	0	16593	718.9	682.9549999999999-754.845	1027	0	0	0	0	0	0	0	0	P. aeruginosa
SH040221x1x72	SH211020x2x64	0	15720	78.39999999999999	74.47999999999999-82.32	112	0	0	0	0	0	0	0	0	P. aeruginosa
SH040221x1x72	SH211020x2x73	0	1172	78.39999999999999	74.47999999999999-82.32	112	0	0	0	0	0	0	0	0	P. aeruginosa
SH040221x1x72	SH214x32	0	950	741.3	704.2349999999999-778.365	1059	0	0	0	0	0	0	0	0	P. aeruginosa
SH040221x1x72	SH217x29	1	370	749.6999999999999	712.2149999999999-787.185	1071	0	0	0	0	0	0	0	0	P. aeruginosa
SH040221x1x72	SH217x50	1	373	751.0999999999999	713.5449999999998-788.655	1073	0	0	0	0	0	0	0	0	P. aeruginosa
SH040221x1x72	SH220921x1x51	1	358	440.3	418.2849999999999-462.315	629	0	0	0	0	0	0	0	0	P. aeruginosa
SH040221x1x72	SH230321x2x09	0	359	310.1	294.59499999999997-325.60499999999996	443	0	0	0	0	0	0	0	0	P. aeruginosa
SH040221x1x72	SH230920x1x70	0	355	165.2	156.93999999999997-173.46	236	0	0	0	0	0	0	0	0	P. aeruginosa
SH040221x1x72	SH230920x1x87	0	15418	172.9	164.25499999999997-181.545	247	0	0	0	0	0	0	0	0	P. aeruginosa
SH040221x1x72	SH230920x1x92	0	16591	175.7	166.915-184.48499999999999	251	0	0	0	0	0	0	0	0	P. aeruginosa
SH040221x1x72	SH230920x2x67	0	328	177.8	168.90999999999997-186.69	254	0	0	0	0	0	0	0	0	P. aeruginosa
SH040221x1x72	SH230920x2x70	0	16590	179.9	170.90499999999997-188.89499999999998	257	0	0	0	0	0	0	0	0	P. aeruginosa
SH040221x1x72	SH230920x2x71	0	16592	179.9	170.90499999999997-188.89499999999998	257	0	0	0	0	0	0	0	0	P. aeruginosa
SH040221x1x72	SH260321x1x66	0	367	322.0	305.9-338.1	460	0	0	0	0	0	0	0	0	P. aeruginosa
SH040221x1x72	SH260321x2x51	0	401	328.3	311.88499999999993-344.715	469	0	0	0	0	0	0	0	0	P. aeruginosa
SH040221x1x72	SH280122x1x17	1	353	532.6999999999999	506.0649999999999-559.3349999999999	761	0	0	0	0	0	0	0	0	P. aeruginosa
SH040221x1x72	SH280122x1x47	1	383	536.1999999999999	509.38999999999993-563.01	766	0	0	0	0	0	0	0	0	P. aeruginosa
SH040221x1x72	SH280122x2x85	1	382	548.8	521.3599999999999-576.24	784	0	0	0	0	0	0	0	0	P. aeruginosa
SH040221x1x72	SH300920x1x76	0	353	122.5	116.37499999999999-128.625	175	0	0	0	0	0	0	0	0	P. aeruginosa
SH040221x1x72	SH300920x1x84	0	15645	127.4	121.02999999999999-133.77	182	0	0	0	0	0	0	0	0	P. aeruginosa
SH040221x2x74	SH040321x2x03	0	228	208.6	198.17-219.03	298	0	0	0	0	0	0	0	0	P. aeruginosa
SH040221x2x74	SH040321x2x14	0	231	210.7	200.165-221.23499999999999	301	0	0	0	0	0	0	0	0	P. aeruginosa
SH040221x2x74	SH050122x2x19	1	219	486.5	462.1749999999999-510.825	695	0	0	0	0	0	0	0	0	P. aeruginosa
SH040221x2x74	SH060521x1x15	1	247	311.5	295.925-327.075	445	0	0	0	0	0	0	0	0	P. aeruginosa
SH040221x2x74	SH060521x1x16	1	247	311.5	295.925-327.075	445	0	0	0	0	0	0	0	0	P. aeruginosa
SH040221x2x74	SH060521x2x39	0	948	320.6	304.56999999999994-336.63	458	0	0	0	0	0	0	0	0	P. aeruginosa
SH040221x2x74	SH061021x1x14	1	427	415.8	395.00999999999993-436.59	594	0	0	0	0	0	0	0	0	P. aeruginosa
SH040221x2x74	SH061021x1x25	1	427	415.8	395.00999999999993-436.59	594	0	0	0	0	0	0	0	0	P. aeruginosa
SH040221x2x74	SH061021x1x90	0	3451	420.7	399.66499999999996-441.735	601	0	0	0	0	0	0	0	0	P. aeruginosa
SH040221x2x74	SH061021x2x12	1	228	422.1	400.99499999999995-443.205	603	0	0	0	0	0	0	0	0	P. aeruginosa
SH040221x2x74	SH081020x1x86	0	229	46.2	43.88999999999999-48.51	66	0	0	0	0	0	0	0	0	P. aeruginosa
SH040221x2x74	SH081020x1x93	0	224	50.4	47.879999999999995-52.92	72	0	0	0	0	0	0	0	0	P. aeruginosa
SH040221x2x74	SH081020x2x85	0	16580	63.7	60.51499999999999-66.885	91	0	0	0	0	0	0	0	0	P. aeruginosa
SH040221x2x74	SH090321x1x64	0	5657	229.6	218.11999999999998-241.08	328	0	0	0	0	0	0	0	0	P. aeruginosa
SH040221x2x74	SH110222x59	1	237	511.0	485.44999999999993-536.55	730	0	0	0	0	0	0	0	0	P. aeruginosa
SH040221x2x74	SH121021x1x71	0	16555	433.3	411.63499999999993-454.965	619	0	0	0	0	0	0	0	0	P. aeruginosa
SH040221x2x74	SH158x02	1	222	569.0999999999999	540.6449999999999-597.555	813	0	0	0	0	0	0	0	0	P. aeruginosa
SH040221x2x74	SH159x38	1	249	575.4	546.63-604.17	822	0	0	0	0	0	0	0	0	P. aeruginosa
SH040221x2x74	SH160x33	1	222	578.9	549.9549999999999-607.845	827	0	0	0	0	0	0	0	0	P. aeruginosa
SH040221x2x74	SH161121x2x86	1	300	457.8	434.9099999999999-480.69	654	0	0	0	0	0	0	0	0	P. aeruginosa
SH040221x2x74	SH170321x1x18	1	241	245.7	233.415-257.985	351	0	0	0	0	0	0	0	1	P. aeruginosa
SH040221x2x74	SH170321x1x36	1	241	245.7	233.415-257.985	351	0	0	0	0	0	0	0	1	P. aeruginosa
SH040221x2x74	SH170322x2x69	0	2984	544.5999999999999	517.3699999999999-571.8299999999999	778	0	0	0	0	0	0	0	0	P. aeruginosa
SH040221x2x74	SH170322x2x93	1	262	543.9	516.7049999999999-571.095	777	0	0	0	0	0	0	0	0	P. aeruginosa
SH040221x2x74	SH180x04	1	222	623.0	591.85-654.15	890	0	0	0	0	0	0	0	0	P. aeruginosa
SH040221x2x74	SH181120x2x89	0	15773	182.7	173.56499999999997-191.835	261	0	0	0	0	0	0	0	0	P. aeruginosa
SH040221x2x74	SH181120x2x94	0	16558	187.6	178.22-196.98	268	0	0	0	0	0	0	0	0	P. aeruginosa
SH040221x2x74	SH189x33	1	236	650.3	617.785-682.8149999999999	929	0	0	0	0	0	0	0	0	P. aeruginosa
SH040221x2x74	SH189x34	1	416	650.3	617.785-682.8149999999999	929	0	0	0	0	0	0	0	0	P. aeruginosa
SH040221x2x74	SH200921x1x8	1	234	380.1	361.09499999999997-399.10499999999996	543	0	0	0	0	0	0	0	0	P. aeruginosa
SH040221x2x74	SH201x14	1	247	676.1999999999999	642.3899999999999-710.01	966	0	0	0	0	0	0	0	0	P. aeruginosa
SH040221x2x74	SH202x42	1	399	679.0	645.05-712.95	970	0	0	0	0	0	0	0	0	P. aeruginosa
SH040221x2x74	SH204x39	0	16577	681.0999999999999	647.0449999999998-715.155	973	0	0	0	0	0	0	0	0	P. aeruginosa
SH040221x2x74	SH211020x2x64	0	15720	40.6	38.56999999999999-42.629999999999995	58	0	0	0	0	0	0	0	0	P. aeruginosa
SH040221x2x74	SH211020x2x73	0	1044	40.6	38.56999999999999-42.629999999999995	58	0	0	0	0	0	0	0	0	P. aeruginosa
SH040221x2x74	SH214x32	0	843	703.5	668.3249999999999-738.6750000000001	1005	0	0	0	0	0	0	0	0	P. aeruginosa
SH040221x2x74	SH217x29	1	251	711.9	676.305-747.495	1017	0	0	0	0	0	0	0	0	P. aeruginosa
SH040221x2x74	SH217x50	1	254	713.3	677.6349999999999-748.965	1019	0	0	0	0	0	0	0	0	P. aeruginosa
SH040221x2x74	SH220921x1x51	1	238	402.5	382.375-422.625	575	0	0	0	0	0	0	0	0	P. aeruginosa
SH040221x2x74	SH230321x2x09	1	241	272.3	258.68499999999995-285.91499999999996	389	0	0	0	0	0	0	0	0	P. aeruginosa
SH040221x2x74	SH230920x1x70	0	236	127.4	121.02999999999999-133.77	182	0	0	0	0	0	0	0	0	P. aeruginosa
SH040221x2x74	SH230920x1x87	0	15397	135.1	128.345-141.855	193	0	0	0	0	0	0	0	0	P. aeruginosa
SH040221x2x74	SH230920x1x92	0	16574	137.9	131.00499999999997-144.795	197	0	0	0	0	0	0	0	0	P. aeruginosa
SH040221x2x74	SH230920x2x67	0	220	140.0	133.0-147.0	200	0	0	0	0	0	0	0	0	P. aeruginosa
SH040221x2x74	SH230920x2x70	0	16573	142.1	134.99499999999998-149.205	203	0	0	0	0	0	0	0	0	P. aeruginosa
SH040221x2x74	SH230920x2x71	0	16575	142.1	134.99499999999998-149.205	203	0	0	0	0	0	0	0	0	P. aeruginosa
SH040221x2x74	SH260321x1x66	1	247	284.2	269.98999999999995-298.41	406	0	0	0	0	0	0	0	0	P. aeruginosa
SH040221x2x74	SH260321x2x51	1	228	290.5	275.97499999999997-305.02500000000003	415	0	0	0	0	0	0	0	0	P. aeruginosa
SH040221x2x74	SH280122x1x17	1	233	494.9	470.155-519.645	707	0	0	0	0	0	0	0	0	P. aeruginosa
SH040221x2x74	SH280122x1x47	1	236	498.4	473.47999999999996-523.32	712	0	0	0	0	0	0	0	0	P. aeruginosa
SH040221x2x74	SH280122x2x85	1	262	511.0	485.44999999999993-536.55	730	0	0	0	0	0	0	0	0	P. aeruginosa
SH040221x2x74	SH300920x1x76	0	233	84.69999999999999	80.46499999999999-88.93499999999999	121	0	0	0	0	0	0	0	0	P. aeruginosa
SH040221x2x74	SH300920x1x84	0	15620	89.6	85.11999999999999-94.08	128	0	0	0	0	0	0	0	0	P. aeruginosa
SH040321x2x03	SH040321x2x14	0	165	2.1	1.9949999999999997-2.2049999999999996	3	0	0	0	0	0	0	0	0	P. aeruginosa
SH040321x2x03	SH050122x2x19	1	153	277.9	264.00499999999994-291.795	397	0	0	0	0	0	0	0	0	P. aeruginosa
SH040321x2x03	SH060521x1x15	0	129	102.9	97.75499999999998-108.045	147	0	0	0	0	0	0	0	0	P. aeruginosa
SH040321x2x03	SH060521x1x16	0	129	102.9	97.75499999999998-108.045	147	0	0	0	0	0	0	0	0	P. aeruginosa
SH040321x2x03	SH060521x2x39	0	867	112.0	106.39999999999999-117.60000000000001	160	0	0	0	0	0	0	0	0	P. aeruginosa
SH040321x2x03	SH061021x1x14	0	310	207.2	196.83999999999997-217.56	296	0	0	0	0	0	0	0	0	P. aeruginosa
SH040321x2x03	SH061021x1x25	0	310	207.2	196.83999999999997-217.56	296	0	0	0	0	0	0	0	0	P. aeruginosa
SH040321x2x03	SH061021x1x90	0	3382	212.1	201.49499999999998-222.705	303	0	0	0	0	0	0	0	0	P. aeruginosa
SH040321x2x03	SH061021x2x12	1	113	213.5	202.825-224.175	305	0	0	0	0	0	0	0	1	P. aeruginosa
SH040321x2x03	SH081020x1x86	1	166	162.4	154.27999999999997-170.51999999999998	232	0	0	0	0	0	0	1	1	P. aeruginosa
SH040321x2x03	SH081020x1x93	1	160	158.2	150.29-166.10999999999999	226	0	0	0	0	0	0	1	1	P. aeruginosa
SH040321x2x03	SH081020x2x85	0	16521	144.9	137.65499999999997-152.14499999999998	207	0	0	0	0	0	0	0	0	P. aeruginosa
SH040321x2x03	SH090321x1x64	0	5594	21.0	19.95-22.05	30	0	0	0	0	0	0	0	0	P. aeruginosa
SH040321x2x03	SH110222x59	1	173	302.4	287.28-317.52	432	0	0	0	0	0	0	0	0	P. aeruginosa
SH040321x2x03	SH121021x1x71	0	16496	224.7	213.46499999999997-235.935	321	0	0	0	0	0	0	0	0	P. aeruginosa
SH040321x2x03	SH158x02	1	106	360.5	342.47499999999997-378.52500000000003	515	0	0	0	0	0	0	0	0	P. aeruginosa
SH040321x2x03	SH159x38	1	131	366.8	348.4599999999999-385.14	524	0	0	0	0	0	0	0	0	P. aeruginosa
SH040321x2x03	SH160x33	1	106	370.3	351.78499999999997-388.81499999999994	529	0	0	0	0	0	0	0	0	P. aeruginosa
SH040321x2x03	SH161121x2x86	1	241	249.2	236.73999999999998-261.66	356	0	0	0	0	0	0	0	1	P. aeruginosa
SH040321x2x03	SH170321x1x18	0	123	37.1	35.24499999999999-38.955	53	0	0	0	0	0	0	0	0	P. aeruginosa
SH040321x2x03	SH170321x1x36	0	123	37.1	35.24499999999999-38.955	53	0	0	0	0	0	0	0	0	P. aeruginosa
SH040321x2x03	SH170322x2x69	0	2919	336.0	319.2-352.8	480	0	0	0	0	0	0	0	0	P. aeruginosa
SH040321x2x03	SH170322x2x93	1	144	335.3	318.53499999999997-352.06499999999994	479	0	0	0	0	0	0	0	0	P. aeruginosa
SH040321x2x03	SH180x04	1	107	414.4	393.67999999999995-435.12	592	0	0	0	0	0	0	0	0	P. aeruginosa
SH040321x2x03	SH181120x2x89	0	15718	25.9	24.604999999999997-27.195	37	0	0	0	0	0	0	0	0	P. aeruginosa
SH040321x2x03	SH181120x2x94	0	16506	21.0	19.95-22.05	30	0	0	0	0	0	0	0	0	P. aeruginosa
SH040321x2x03	SH189x33	1	118	441.7	419.61499999999995-463.785	631	0	0	0	0	0	0	0	0	P. aeruginosa
SH040321x2x03	SH189x34	1	302	441.7	419.61499999999995-463.785	631	0	0	0	0	0	0	0	0	P. aeruginosa
SH040321x2x03	SH200921x1x8	1	168	171.5	162.92499999999998-180.07500000000002	245	0	0	0	0	0	0	1	1	P. aeruginosa
SH040321x2x03	SH201x14	1	129	467.6	444.21999999999997-490.97999999999996	668	0	0	0	0	0	0	0	0	P. aeruginosa
SH040321x2x03	SH202x42	1	306	470.4	446.87999999999994-493.92	672	0	0	0	0	0	0	0	0	P. aeruginosa
SH040321x2x03	SH204x39	0	16520	472.5	448.87499999999994-496.12499999999994	675	0	0	0	0	0	0	0	0	P. aeruginosa
SH040321x2x03	SH211020x2x64	0	15661	168.0	159.6-176.4	240	0	0	0	0	0	0	0	0	P. aeruginosa
SH040321x2x03	SH211020x2x73	0	978	168.0	159.6-176.4	240	0	0	0	0	0	0	0	0	P. aeruginosa
SH040321x2x03	SH214x32	0	755	494.9	470.155-519.645	707	0	0	0	0	0	0	0	0	P. aeruginosa
SH040321x2x03	SH217x29	1	135	503.3	478.13499999999993-528.4649999999999	719	0	0	0	0	0	0	0	0	P. aeruginosa
SH040321x2x03	SH217x50	1	136	504.7	479.465-529.9350000000001	721	0	0	0	0	0	0	0	0	P. aeruginosa
SH040321x2x03	SH220921x1x51	1	120	193.9	184.20499999999996-203.595	277	0	0	0	0	0	0	0	1	P. aeruginosa
SH040321x2x03	SH230321x2x09	0	123	63.7	60.51499999999999-66.885	91	0	0	0	0	0	0	0	0	P. aeruginosa
SH040321x2x03	SH230920x1x70	0	119	81.19999999999999	77.13999999999999-85.25999999999999	116	0	0	0	0	0	0	0	0	P. aeruginosa
SH040321x2x03	SH230920x1x87	0	15345	73.5	69.825-77.175	105	0	0	0	0	0	0	0	0	P. aeruginosa
SH040321x2x03	SH230920x1x92	0	16513	70.69999999999999	67.16499999999999-74.23499999999999	101	0	0	0	0	0	0	0	0	P. aeruginosa
SH040321x2x03	SH230920x2x67	0	102	68.6	65.16999999999999-72.03	98	0	0	0	0	0	0	0	0	P. aeruginosa
SH040321x2x03	SH230920x2x70	0	16512	66.5	63.175-69.825	95	0	0	0	0	0	0	0	0	P. aeruginosa
SH040321x2x03	SH230920x2x71	0	16514	66.5	63.175-69.825	95	0	0	0	0	0	0	0	0	P. aeruginosa
SH040321x2x03	SH260321x1x66	0	129	75.6	71.82-79.38	108	0	0	0	0	0	0	0	0	P. aeruginosa
SH040321x2x03	SH260321x2x51	0	164	81.89999999999999	77.80499999999999-85.99499999999999	117	0	0	0	0	0	0	0	0	P. aeruginosa
SH040321x2x03	SH280122x1x17	1	115	286.3	271.98499999999996-300.61499999999995	409	0	0	0	0	0	0	0	0	P. aeruginosa
SH040321x2x03	SH280122x1x47	1	146	289.8	275.30999999999995-304.28999999999996	414	0	0	0	0	0	0	0	0	P. aeruginosa
SH040321x2x03	SH280122x2x85	1	144	302.4	287.28-317.52	432	0	0	0	0	0	0	0	0	P. aeruginosa
SH040321x2x03	SH300920x1x76	1	115	123.9	117.70499999999998-130.095	177	0	0	0	0	0	1	1	1	P. aeruginosa
SH040321x2x03	SH300920x1x84	0	15562	119.0	113.04999999999998-124.94999999999999	170	0	0	0	0	0	0	0	0	P. aeruginosa
SH040321x2x14	SH050122x2x19	1	16	275.8	262.00999999999993-289.59	394	0	1	1	1	0	0	0	0	P. aeruginosa
SH040321x2x14	SH060521x1x15	0	184	100.8	95.75999999999999-105.84	144	0	0	0	0	0	0	0	0	P. aeruginosa
SH040321x2x14	SH060521x1x16	0	184	100.8	95.75999999999999-105.84	144	0	0	0	0	0	0	0	0	P. aeruginosa
SH040321x2x14	SH060521x2x39	0	889	109.9	104.40499999999999-115.395	157	0	0	0	0	0	0	0	0	P. aeruginosa
SH040321x2x14	SH061021x1x14	0	365	205.1	194.845-215.355	293	0	0	0	0	0	0	0	0	P. aeruginosa
SH040321x2x14	SH061021x1x25	0	365	205.1	194.845-215.355	293	0	0	0	0	0	0	0	0	P. aeruginosa
SH040321x2x14	SH061021x1x90	0	3391	210.0	199.5-220.5	300	0	0	0	0	0	0	0	0	P. aeruginosa
SH040321x2x14	SH061021x2x12	1	168	211.4	200.82999999999996-221.97	302	0	0	0	0	0	0	0	1	P. aeruginosa
SH040321x2x14	SH081020x1x86	1	129	164.5	156.275-172.725	235	0	0	0	0	0	0	1	1	P. aeruginosa
SH040321x2x14	SH081020x1x93	1	123	160.3	152.28499999999997-168.315	229	0	0	0	0	0	0	1	1	P. aeruginosa
SH040321x2x14	SH081020x2x85	0	16534	147.0	139.65-154.35	210	0	0	0	0	0	0	0	0	P. aeruginosa
SH040321x2x14	SH090321x1x64	0	5603	18.9	17.955-19.845	27	0	0	0	0	0	0	0	0	P. aeruginosa
SH040321x2x14	SH110222x59	1	136	300.3	285.28499999999997-315.31499999999994	429	0	0	0	0	0	0	0	0	P. aeruginosa
SH040321x2x14	SH121021x1x71	0	16510	222.6	211.47-233.73	318	0	0	0	0	0	0	0	0	P. aeruginosa
SH040321x2x14	SH158x02	1	159	358.4	340.47999999999996-376.32	512	0	0	0	0	0	0	0	0	P. aeruginosa
SH040321x2x14	SH159x38	1	186	364.7	346.465-382.935	521	0	0	0	0	0	0	0	0	P. aeruginosa
SH040321x2x14	SH160x33	1	159	368.2	349.78999999999996-386.61	526	0	0	0	0	0	0	0	0	P. aeruginosa
SH040321x2x14	SH161121x2x86	1	105	247.1	234.74499999999998-259.455	353	0	0	0	0	0	0	0	1	P. aeruginosa
SH040321x2x14	SH170321x1x18	0	178	35.0	33.25-36.75	50	0	0	0	0	0	0	0	0	P. aeruginosa
SH040321x2x14	SH170321x1x36	0	178	35.0	33.25-36.75	50	0	0	0	0	0	0	0	0	P. aeruginosa
SH040321x2x14	SH170322x2x69	0	2924	333.9	317.205-350.59499999999997	477	0	0	0	0	0	0	0	0	P. aeruginosa
SH040321x2x14	SH170322x2x93	1	199	333.2	316.53999999999996-349.86	476	0	0	0	0	0	0	0	0	P. aeruginosa
SH040321x2x14	SH180x04	1	159	412.3	391.68499999999995-432.91499999999996	589	0	0	0	0	0	0	0	0	P. aeruginosa
SH040321x2x14	SH181120x2x89	0	15730	28.0	26.599999999999998-29.400000000000002	40	0	0	0	0	0	0	0	0	P. aeruginosa
SH040321x2x14	SH181120x2x94	0	16520	23.1	21.944999999999997-24.255	33	0	0	0	0	0	0	0	0	P. aeruginosa
SH040321x2x14	SH189x33	1	173	439.6	417.61999999999995-461.58	628	0	0	0	0	0	0	0	0	P. aeruginosa
SH040321x2x14	SH189x34	1	357	439.6	417.61999999999995-461.58	628	0	0	0	0	0	0	0	0	P. aeruginosa
SH040321x2x14	SH201x14	1	184	465.5	442.2249999999999-488.775	665	0	0	0	0	0	0	0	0	P. aeruginosa
SH040321x2x14	SH202x42	1	361	468.3	444.88499999999993-491.715	669	0	0	0	0	0	0	0	0	P. aeruginosa
SH040321x2x14	SH204x39	0	16534	470.4	446.87999999999994-493.92	672	0	0	0	0	0	0	0	0	P. aeruginosa
SH040321x2x14	SH211020x2x64	0	15674	170.1	161.595-178.605	243	0	0	0	0	0	0	0	0	P. aeruginosa
SH040321x2x14	SH211020x2x73	0	984	170.1	161.595-178.605	243	0	0	0	0	0	0	0	0	P. aeruginosa
SH040321x2x14	SH214x32	0	813	492.8	468.1599999999999-517.4399999999999	704	0	0	0	0	0	0	0	0	P. aeruginosa
SH040321x2x14	SH217x29	1	190	501.2	476.14-526.26	716	0	0	0	0	0	0	0	0	P. aeruginosa
SH040321x2x14	SH217x50	1	192	502.6	477.46999999999997-527.73	718	0	0	0	0	0	0	0	0	P. aeruginosa
SH040321x2x14	SH220921x1x51	1	175	191.8	182.20999999999998-201.39	274	0	0	0	0	0	0	0	1	P. aeruginosa
SH040321x2x14	SH230321x2x09	0	178	61.6	58.51999999999999-64.67999999999999	88	0	0	0	0	0	0	0	0	P. aeruginosa
SH040321x2x14	SH230920x1x70	0	174	83.3	79.13499999999999-87.465	119	0	0	0	0	0	0	0	0	P. aeruginosa
SH040321x2x14	SH230920x1x87	0	15353	75.6	71.82-79.38	108	0	0	0	0	0	0	0	0	P. aeruginosa
SH040321x2x14	SH230920x1x92	0	16529	72.8	69.16-76.44	104	0	0	0	0	0	0	0	0	P. aeruginosa
SH040321x2x14	SH230920x2x67	0	157	70.69999999999999	67.16499999999999-74.23499999999999	101	0	0	0	0	0	0	0	0	P. aeruginosa
SH040321x2x14	SH230920x2x70	0	16528	68.6	65.16999999999999-72.03	98	0	0	0	0	0	0	0	0	P. aeruginosa
SH040321x2x14	SH230920x2x71	0	16530	68.6	65.16999999999999-72.03	98	0	0	0	0	0	0	0	0	P. aeruginosa
SH040321x2x14	SH260321x1x66	0	184	73.5	69.825-77.175	105	0	0	0	0	0	0	0	0	P. aeruginosa
SH040321x2x14	SH260321x2x51	0	135	79.8	75.80999999999999-83.79	114	0	0	0	0	0	0	0	0	P. aeruginosa
SH040321x2x14	SH280122x1x17	1	170	284.2	269.98999999999995-298.41	406	0	0	0	0	0	0	0	0	P. aeruginosa
SH040321x2x14	SH280122x1x47	1	173	287.7	273.315-302.085	411	0	0	0	0	0	0	0	0	P. aeruginosa
SH040321x2x14	SH280122x2x85	1	199	300.3	285.28499999999997-315.31499999999994	429	0	0	0	0	0	0	0	0	P. aeruginosa
SH040321x2x14	SH300920x1x76	0	170	126.0	119.69999999999997-132.29999999999998	180	0	0	0	0	0	0	0	0	P. aeruginosa
SH040321x2x14	SH300920x1x84	0	15576	121.1	115.04499999999999-127.155	173	0	0	0	0	0	0	0	0	P. aeruginosa
SH050122x2x19	SH060521x1x15	1	172	175.0	166.25-183.75	250	0	0	0	0	0	0	1	1	P. aeruginosa
SH050122x2x19	SH060521x1x16	1	172	175.0	166.25-183.75	250	0	0	0	0	0	0	1	1	P. aeruginosa
SH050122x2x19	SH060521x2x39	0	876	165.9	157.60499999999996-174.195	237	0	0	0	0	0	0	0	0	P. aeruginosa
SH050122x2x19	SH061021x1x14	0	353	70.69999999999999	67.16499999999999-74.23499999999999	101	0	0	0	0	0	0	0	0	P. aeruginosa
SH050122x2x19	SH061021x1x25	0	353	70.69999999999999	67.16499999999999-74.23499999999999	101	0	0	0	0	0	0	0	0	P. aeruginosa
SH050122x2x19	SH061021x1x90	0	3380	65.8	62.50999999999999-69.09	94	0	0	0	0	0	0	0	0	P. aeruginosa
SH050122x2x19	SH061021x2x12	0	156	64.39999999999999	61.179999999999986-67.61999999999999	92	0	0	0	0	0	0	0	0	P. aeruginosa
SH050122x2x19	SH081020x1x86	1	117	440.3	418.2849999999999-462.315	629	0	0	0	0	0	0	0	0	P. aeruginosa
SH050122x2x19	SH081020x1x93	1	111	436.1	414.29499999999996-457.905	623	0	0	0	0	0	0	0	0	P. aeruginosa
SH050122x2x19	SH081020x2x85	0	16523	422.8	401.6599999999999-443.94	604	0	0	0	0	0	0	0	0	P. aeruginosa
SH050122x2x19	SH090321x1x64	0	5591	256.9	244.05499999999998-269.745	367	0	0	0	0	0	0	0	0	P. aeruginosa
SH050122x2x19	SH110222x59	0	124	24.5	23.275-25.725	35	0	0	0	0	0	0	0	0	P. aeruginosa
SH050122x2x19	SH121021x1x71	0	16499	53.2	50.53999999999999-55.86	76	0	0	0	0	0	0	0	0	P. aeruginosa
SH050122x2x19	SH158x02	0	147	82.6	78.46999999999998-86.73	118	0	0	0	0	0	0	0	0	P. aeruginosa
SH050122x2x19	SH159x38	0	174	88.89999999999999	84.45499999999998-93.345	127	0	0	0	0	0	0	0	0	P. aeruginosa
SH050122x2x19	SH160x33	0	147	92.4	87.77999999999999-97.02	132	0	0	0	0	0	0	0	0	P. aeruginosa
SH050122x2x19	SH161121x2x86	0	93	28.7	27.264999999999997-30.135	41	0	0	0	1	0	0	0	0	P. aeruginosa
SH050122x2x19	SH170321x1x18	1	166	240.8	228.75999999999996-252.84	344	0	0	0	0	0	0	0	1	P. aeruginosa
SH050122x2x19	SH170321x1x36	1	166	240.8	228.75999999999996-252.84	344	0	0	0	0	0	0	0	1	P. aeruginosa
SH050122x2x19	SH170322x2x69	0	2914	58.1	55.19499999999999-61.004999999999995	83	0	0	0	0	0	0	0	0	P. aeruginosa
SH050122x2x19	SH170322x2x93	0	187	57.4	54.529999999999994-60.27	82	0	0	0	0	0	0	0	0	P. aeruginosa
SH050122x2x19	SH180x04	0	149	136.5	129.67499999999998-143.32500000000002	195	0	0	0	0	0	0	0	0	P. aeruginosa
SH050122x2x19	SH181120x2x89	0	15722	303.8	288.60999999999996-318.98999999999995	434	0	0	0	0	0	0	0	0	P. aeruginosa
SH050122x2x19	SH181120x2x94	0	16509	298.9	283.955-313.84499999999997	427	0	0	0	0	0	0	0	0	P. aeruginosa
SH050122x2x19	SH189x33	1	161	163.8	155.60999999999999-171.98999999999998	234	0	0	0	0	0	0	1	1	P. aeruginosa
SH050122x2x19	SH189x34	0	345	163.8	155.60999999999999-171.98999999999998	234	0	0	0	0	0	0	0	0	P. aeruginosa
SH050122x2x19	SH200921x1x8	1	19	106.4	101.07999999999998-111.72	152	0	1	1	1	0	1	1	1	P. aeruginosa
SH050122x2x19	SH201x14	1	172	189.7	180.21499999999997-199.185	271	0	0	0	0	0	0	0	1	P. aeruginosa
SH050122x2x19	SH202x42	0	349	192.5	182.875-202.125	275	0	0	0	0	0	0	0	0	P. aeruginosa
SH050122x2x19	SH204x39	0	16523	194.6	184.86999999999998-204.33	278	0	0	0	0	0	0	0	0	P. aeruginosa
SH050122x2x19	SH211020x2x64	0	15666	445.9	423.60499999999996-468.195	637	0	0	0	0	0	0	0	0	P. aeruginosa
SH050122x2x19	SH211020x2x73	0	973	445.9	423.60499999999996-468.195	637	0	0	0	0	0	0	0	0	P. aeruginosa
SH050122x2x19	SH214x32	0	801	217.0	206.14999999999998-227.85000000000002	310	0	0	0	0	0	0	0	0	P. aeruginosa
SH050122x2x19	SH217x29	1	178	225.4	214.12999999999997-236.67	322	0	0	0	0	0	0	0	1	P. aeruginosa
SH050122x2x19	SH217x50	1	180	226.8	215.45999999999998-238.14	324	0	0	0	0	0	0	0	1	P. aeruginosa
SH050122x2x19	SH220921x1x51	0	163	84.0	79.8-88.2	120	0	0	0	0	0	0	0	0	P. aeruginosa
SH050122x2x19	SH230321x2x09	1	166	214.2	203.48999999999998-224.91	306	0	0	0	0	0	0	0	1	P. aeruginosa
SH050122x2x19	SH230920x1x70	1	162	359.1	341.1449999999999-377.055	513	0	0	0	0	0	0	0	0	P. aeruginosa
SH050122x2x19	SH230920x1x87	0	15345	351.4	333.83-368.96999999999997	502	0	0	0	0	0	0	0	0	P. aeruginosa
SH050122x2x19	SH230920x1x92	0	16518	348.6	331.16999999999996-366.03	498	0	0	0	0	0	0	0	0	P. aeruginosa
SH050122x2x19	SH230920x2x67	1	145	346.5	329.175-363.825	495	0	0	0	0	0	0	0	0	P. aeruginosa
SH050122x2x19	SH230920x2x70	0	16517	344.4	327.17999999999995-361.62	492	0	0	0	0	0	0	0	0	P. aeruginosa
SH050122x2x19	SH230920x2x71	0	16519	344.4	327.17999999999995-361.62	492	0	0	0	0	0	0	0	0	P. aeruginosa
SH050122x2x19	SH260321x1x66	1	172	202.3	192.18499999999997-212.415	289	0	0	0	0	0	0	0	1	P. aeruginosa
SH050122x2x19	SH260321x2x51	1	124	196.0	186.2-205.8	280	0	0	0	0	0	0	0	1	P. aeruginosa
SH050122x2x19	SH280122x1x17	0	158	8.399999999999999	7.979999999999999-8.819999999999999	12	0	0	0	0	0	0	0	0	P. aeruginosa
SH050122x2x19	SH280122x1x47	0	161	11.9	11.304999999999998-12.495	17	0	0	0	0	0	0	0	0	P. aeruginosa
SH050122x2x19	SH280122x2x85	0	187	24.5	23.275-25.725	35	0	0	0	0	0	0	0	0	P. aeruginosa
SH050122x2x19	SH300920x1x76	1	158	401.8	381.7099999999999-421.89	574	0	0	0	0	0	0	0	0	P. aeruginosa
SH050122x2x19	SH300920x1x84	0	15567	396.9	377.05499999999995-416.745	567	0	0	0	0	0	0	0	0	P. aeruginosa
SH060521x1x15	SH060521x2x39	0	886	9.1	8.645-9.555	13	0	0	0	0	0	0	0	0	P. aeruginosa
SH060521x1x15	SH061021x1x14	0	329	104.3	99.085-109.515	149	0	0	0	0	0	0	0	0	P. aeruginosa
SH060521x1x15	SH061021x1x25	0	329	104.3	99.085-109.515	149	0	0	0	0	0	0	0	0	P. aeruginosa
SH060521x1x15	SH061021x1x90	0	3407	109.2	103.73999999999998-114.66	156	0	0	0	0	0	0	0	0	P. aeruginosa
SH060521x1x15	SH061021x2x12	0	128	110.6	105.07-116.13	158	0	0	0	0	0	0	0	0	P. aeruginosa
SH060521x1x15	SH081020x1x86	1	185	265.3	252.035-278.565	379	0	0	0	0	0	0	0	0	P. aeruginosa
SH060521x1x15	SH081020x1x93	1	179	261.1	248.04499999999996-274.155	373	0	0	0	0	0	0	0	0	P. aeruginosa
SH060521x1x15	SH081020x2x85	0	16545	247.8	235.40999999999997-260.19	354	0	0	0	0	0	0	0	0	P. aeruginosa
SH060521x1x15	SH090321x1x64	0	5616	81.89999999999999	77.80499999999999-85.99499999999999	117	0	0	0	0	0	0	0	0	P. aeruginosa
SH060521x1x15	SH110222x59	1	192	199.5	189.52499999999998-209.47500000000002	285	0	0	0	0	0	0	0	1	P. aeruginosa
SH060521x1x15	SH121021x1x71	0	16520	121.8	115.71-127.89	174	0	0	0	0	0	0	0	0	P. aeruginosa
SH060521x1x15	SH158x02	1	125	257.6	244.71999999999994-270.47999999999996	368	0	0	0	0	0	0	0	0	P. aeruginosa
SH060521x1x15	SH159x38	1	150	263.9	250.70499999999996-277.09499999999997	377	0	0	0	0	0	0	0	0	P. aeruginosa
SH060521x1x15	SH160x33	1	125	267.4	254.02999999999997-280.77	382	0	0	0	0	0	0	0	0	P. aeruginosa
SH060521x1x15	SH161121x2x86	0	260	146.3	138.98499999999999-153.61499999999998	209	0	0	0	0	0	0	0	0	P. aeruginosa
SH060521x1x15	SH170321x1x18	0	142	65.8	62.50999999999999-69.09	94	0	0	0	0	0	0	0	0	P. aeruginosa
SH060521x1x15	SH170321x1x36	0	142	65.8	62.50999999999999-69.09	94	0	0	0	0	0	0	0	0	P. aeruginosa
SH060521x1x15	SH170322x2x69	0	2937	233.1	221.445-244.755	333	0	0	0	0	0	0	0	0	P. aeruginosa
SH060521x1x15	SH170322x2x93	1	163	232.4	220.77999999999997-244.01999999999998	332	0	0	0	0	0	0	0	1	P. aeruginosa
SH060521x1x15	SH180x04	1	122	311.5	295.925-327.075	445	0	0	0	0	0	0	0	0	P. aeruginosa
SH060521x1x15	SH181120x2x89	0	15744	128.8	122.35999999999997-135.23999999999998	184	0	0	0	0	0	0	0	0	P. aeruginosa
SH060521x1x15	SH181120x2x94	0	16530	123.9	117.70499999999998-130.095	177	0	0	0	0	0	0	0	0	P. aeruginosa
SH060521x1x15	SH189x33	1	133	338.8	321.85999999999996-355.73999999999995	484	0	0	0	0	0	0	0	0	P. aeruginosa
SH060521x1x15	SH189x34	1	316	338.8	321.85999999999996-355.73999999999995	484	0	0	0	0	0	0	0	0	P. aeruginosa
SH060521x1x15	SH200921x1x8	0	187	68.6	65.16999999999999-72.03	98	0	0	0	0	0	0	0	0	P. aeruginosa
SH060521x1x15	SH201x14	1	148	364.7	346.465-382.935	521	0	0	0	0	0	0	0	0	P. aeruginosa
SH060521x1x15	SH202x42	1	313	367.5	349.125-385.875	525	0	0	0	0	0	0	0	0	P. aeruginosa
SH060521x1x15	SH204x39	0	16544	369.6	351.11999999999995-388.08	528	0	0	0	0	0	0	0	0	P. aeruginosa
SH060521x1x15	SH211020x2x64	0	15687	270.9	257.35499999999996-284.445	387	0	0	0	0	0	0	0	0	P. aeruginosa
SH060521x1x15	SH211020x2x73	0	997	270.9	257.35499999999996-284.445	387	0	0	0	0	0	0	0	0	P. aeruginosa
SH060521x1x15	SH214x32	0	776	392.0	372.4-411.6	560	0	0	0	0	0	0	0	0	P. aeruginosa
SH060521x1x15	SH217x29	1	154	400.4	380.37999999999994-420.42	572	0	0	0	0	0	0	0	0	P. aeruginosa
SH060521x1x15	SH217x50	1	155	401.8	381.7099999999999-421.89	574	0	0	0	0	0	0	0	0	P. aeruginosa
SH060521x1x15	SH220921x1x51	0	139	91.0	86.45-95.55	130	0	0	0	0	0	0	0	0	P. aeruginosa
SH060521x1x15	SH230321x2x09	0	138	39.2	37.239999999999995-41.16	56	0	0	0	0	0	0	0	0	P. aeruginosa
SH060521x1x15	SH230920x1x70	1	134	184.1	174.89499999999998-193.305	263	0	0	0	0	0	0	1	1	P. aeruginosa
SH060521x1x15	SH230920x1x87	0	15368	176.4	167.57999999999998-185.21999999999997	252	0	0	0	0	0	0	0	0	P. aeruginosa
SH060521x1x15	SH230920x1x92	0	16539	173.6	164.92-182.28	248	0	0	0	0	0	0	0	0	P. aeruginosa
SH060521x1x15	SH230920x2x67	1	121	171.5	162.92499999999998-180.07500000000002	245	0	0	0	0	0	0	1	1	P. aeruginosa
SH060521x1x15	SH230920x2x70	0	16538	169.4	160.92999999999998-177.86999999999998	242	0	0	0	0	0	0	0	0	P. aeruginosa
SH060521x1x15	SH230920x2x71	0	16540	169.4	160.92999999999998-177.86999999999998	242	0	0	0	0	0	0	0	0	P. aeruginosa
SH060521x1x15	SH260321x2x51	0	183	21.0	19.95-22.05	30	0	0	0	0	0	0	0	0	P. aeruginosa
SH060521x1x15	SH280122x1x17	1	134	183.4	174.22999999999996-192.57	262	0	0	0	0	0	0	1	1	P. aeruginosa
SH060521x1x15	SH280122x1x47	1	165	186.9	177.55499999999998-196.24499999999998	267	0	0	0	0	0	0	1	1	P. aeruginosa
SH060521x1x15	SH280122x2x85	1	163	199.5	189.52499999999998-209.47500000000002	285	0	0	0	0	0	0	0	1	P. aeruginosa
SH060521x1x15	SH300920x1x76	1	134	226.8	215.45999999999998-238.14	324	0	0	0	0	0	0	0	1	P. aeruginosa
SH060521x1x15	SH300920x1x84	0	15587	221.9	210.80499999999998-232.99499999999998	317	0	0	0	0	0	0	0	0	P. aeruginosa
SH060521x1x16	SH060521x2x39	0	886	9.1	8.645-9.555	13	0	0	0	0	0	0	0	0	P. aeruginosa
SH060521x1x16	SH061021x1x14	0	329	104.3	99.085-109.515	149	0	0	0	0	0	0	0	0	P. aeruginosa
SH060521x1x16	SH061021x1x25	0	329	104.3	99.085-109.515	149	0	0	0	0	0	0	0	0	P. aeruginosa
SH060521x1x16	SH061021x1x90	0	3407	109.2	103.73999999999998-114.66	156	0	0	0	0	0	0	0	0	P. aeruginosa
SH060521x1x16	SH061021x2x12	0	128	110.6	105.07-116.13	158	0	0	0	0	0	0	0	0	P. aeruginosa
SH060521x1x16	SH081020x1x86	1	185	265.3	252.035-278.565	379	0	0	0	0	0	0	0	0	P. aeruginosa
SH060521x1x16	SH081020x1x93	1	179	261.1	248.04499999999996-274.155	373	0	0	0	0	0	0	0	0	P. aeruginosa
SH060521x1x16	SH081020x2x85	0	16546	247.8	235.40999999999997-260.19	354	0	0	0	0	0	0	0	0	P. aeruginosa
SH060521x1x16	SH090321x1x64	0	5616	81.89999999999999	77.80499999999999-85.99499999999999	117	0	0	0	0	0	0	0	0	P. aeruginosa
SH060521x1x16	SH110222x59	1	192	199.5	189.52499999999998-209.47500000000002	285	0	0	0	0	0	0	0	1	P. aeruginosa
SH060521x1x16	SH121021x1x71	0	16521	121.8	115.71-127.89	174	0	0	0	0	0	0	0	0	P. aeruginosa
SH060521x1x16	SH158x02	1	125	257.6	244.71999999999994-270.47999999999996	368	0	0	0	0	0	0	0	0	P. aeruginosa
SH060521x1x16	SH159x38	1	150	263.9	250.70499999999996-277.09499999999997	377	0	0	0	0	0	0	0	0	P. aeruginosa
SH060521x1x16	SH160x33	1	125	267.4	254.02999999999997-280.77	382	0	0	0	0	0	0	0	0	P. aeruginosa
SH060521x1x16	SH161121x2x86	0	260	146.3	138.98499999999999-153.61499999999998	209	0	0	0	0	0	0	0	0	P. aeruginosa
SH060521x1x16	SH170321x1x18	0	142	65.8	62.50999999999999-69.09	94	0	0	0	0	0	0	0	0	P. aeruginosa
SH060521x1x16	SH170321x1x36	0	142	65.8	62.50999999999999-69.09	94	0	0	0	0	0	0	0	0	P. aeruginosa
SH060521x1x16	SH170322x2x69	0	2937	233.1	221.445-244.755	333	0	0	0	0	0	0	0	0	P. aeruginosa
SH060521x1x16	SH170322x2x93	1	163	232.4	220.77999999999997-244.01999999999998	332	0	0	0	0	0	0	0	1	P. aeruginosa
SH060521x1x16	SH180x04	1	122	311.5	295.925-327.075	445	0	0	0	0	0	0	0	0	P. aeruginosa
SH060521x1x16	SH181120x2x89	0	15744	128.8	122.35999999999997-135.23999999999998	184	0	0	0	0	0	0	0	0	P. aeruginosa
SH060521x1x16	SH181120x2x94	0	16531	123.9	117.70499999999998-130.095	177	0	0	0	0	0	0	0	0	P. aeruginosa
SH060521x1x16	SH189x33	1	133	338.8	321.85999999999996-355.73999999999995	484	0	0	0	0	0	0	0	0	P. aeruginosa
SH060521x1x16	SH189x34	1	316	338.8	321.85999999999996-355.73999999999995	484	0	0	0	0	0	0	0	0	P. aeruginosa
SH060521x1x16	SH200921x1x8	0	187	68.6	65.16999999999999-72.03	98	0	0	0	0	0	0	0	0	P. aeruginosa
SH060521x1x16	SH201x14	1	148	364.7	346.465-382.935	521	0	0	0	0	0	0	0	0	P. aeruginosa
SH060521x1x16	SH202x42	1	313	367.5	349.125-385.875	525	0	0	0	0	0	0	0	0	P. aeruginosa
SH060521x1x16	SH204x39	0	16545	369.6	351.11999999999995-388.08	528	0	0	0	0	0	0	0	0	P. aeruginosa
SH060521x1x16	SH211020x2x64	0	15687	270.9	257.35499999999996-284.445	387	0	0	0	0	0	0	0	0	P. aeruginosa
SH060521x1x16	SH211020x2x73	0	997	270.9	257.35499999999996-284.445	387	0	0	0	0	0	0	0	0	P. aeruginosa
SH060521x1x16	SH214x32	0	777	392.0	372.4-411.6	560	0	0	0	0	0	0	0	0	P. aeruginosa
SH060521x1x16	SH217x29	1	154	400.4	380.37999999999994-420.42	572	0	0	0	0	0	0	0	0	P. aeruginosa
SH060521x1x16	SH217x50	1	156	401.8	381.7099999999999-421.89	574	0	0	0	0	0	0	0	0	P. aeruginosa
SH060521x1x16	SH220921x1x51	0	139	91.0	86.45-95.55	130	0	0	0	0	0	0	0	0	P. aeruginosa
SH060521x1x16	SH230321x2x09	0	138	39.2	37.239999999999995-41.16	56	0	0	0	0	0	0	0	0	P. aeruginosa
SH060521x1x16	SH230920x1x70	1	134	184.1	174.89499999999998-193.305	263	0	0	0	0	0	0	1	1	P. aeruginosa
SH060521x1x16	SH230920x1x87	0	15367	176.4	167.57999999999998-185.21999999999997	252	0	0	0	0	0	0	0	0	P. aeruginosa
SH060521x1x16	SH230920x1x92	0	16540	173.6	164.92-182.28	248	0	0	0	0	0	0	0	0	P. aeruginosa
SH060521x1x16	SH230920x2x67	1	121	171.5	162.92499999999998-180.07500000000002	245	0	0	0	0	0	0	1	1	P. aeruginosa
SH060521x1x16	SH230920x2x70	0	16539	169.4	160.92999999999998-177.86999999999998	242	0	0	0	0	0	0	0	0	P. aeruginosa
SH060521x1x16	SH230920x2x71	0	16541	169.4	160.92999999999998-177.86999999999998	242	0	0	0	0	0	0	0	0	P. aeruginosa
SH060521x1x16	SH260321x2x51	0	183	21.0	19.95-22.05	30	0	0	0	0	0	0	0	0	P. aeruginosa
SH060521x1x16	SH280122x1x17	1	134	183.4	174.22999999999996-192.57	262	0	0	0	0	0	0	1	1	P. aeruginosa
SH060521x1x16	SH280122x1x47	1	165	186.9	177.55499999999998-196.24499999999998	267	0	0	0	0	0	0	1	1	P. aeruginosa
SH060521x1x16	SH280122x2x85	1	163	199.5	189.52499999999998-209.47500000000002	285	0	0	0	0	0	0	0	1	P. aeruginosa
SH060521x1x16	SH300920x1x76	1	134	226.8	215.45999999999998-238.14	324	0	0	0	0	0	0	0	1	P. aeruginosa
SH060521x1x16	SH300920x1x84	0	15588	221.9	210.80499999999998-232.99499999999998	317	0	0	0	0	0	0	0	0	P. aeruginosa
SH060521x2x39	SH061021x1x14	0	1065	95.2	90.43999999999998-99.96	136	0	0	0	0	0	0	0	0	P. aeruginosa
SH060521x2x39	SH061021x1x25	0	1065	95.2	90.43999999999998-99.96	136	0	0	0	0	0	0	0	0	P. aeruginosa
SH060521x2x39	SH061021x1x90	0	3998	100.1	95.09499999999998-105.105	143	0	0	0	0	0	0	0	0	P. aeruginosa
SH060521x2x39	SH061021x2x12	0	869	101.5	96.425-106.575	145	0	0	0	0	0	0	0	0	P. aeruginosa
SH060521x2x39	SH081020x1x86	0	890	274.4	260.67999999999995-288.12	392	0	0	0	0	0	0	0	0	P. aeruginosa
SH060521x2x39	SH081020x1x93	0	884	270.2	256.69-283.71	386	0	0	0	0	0	0	0	0	P. aeruginosa
SH060521x2x39	SH081020x2x85	0	16511	256.9	244.05499999999998-269.745	367	0	0	0	0	0	0	0	0	P. aeruginosa
SH060521x2x39	SH090321x1x64	0	6006	91.0	86.45-95.55	130	0	0	0	0	0	0	0	0	P. aeruginosa
SH060521x2x39	SH110222x59	0	897	190.4	180.87999999999997-199.92	272	0	0	0	0	0	0	0	0	P. aeruginosa
SH060521x2x39	SH121021x1x71	0	16486	112.7	107.06499999999998-118.335	161	0	0	0	0	0	0	0	0	P. aeruginosa
SH060521x2x39	SH158x02	0	859	248.5	236.07499999999996-260.92499999999995	355	0	0	0	0	0	0	0	0	P. aeruginosa
SH060521x2x39	SH159x38	0	888	254.8	242.05999999999997-267.54	364	0	0	0	0	0	0	0	0	P. aeruginosa
SH060521x2x39	SH160x33	0	859	258.3	245.385-271.21500000000003	369	0	0	0	0	0	0	0	0	P. aeruginosa
SH060521x2x39	SH161121x2x86	0	964	137.2	130.33999999999997-144.06	196	0	0	0	0	0	0	0	0	P. aeruginosa
SH060521x2x39	SH170321x1x18	0	880	74.89999999999999	71.15499999999999-78.645	107	0	0	0	0	0	0	0	0	P. aeruginosa
SH060521x2x39	SH170321x1x36	0	880	74.89999999999999	71.15499999999999-78.645	107	0	0	0	0	0	0	0	0	P. aeruginosa
SH060521x2x39	SH170322x2x69	0	3360	224.0	212.79999999999998-235.20000000000002	320	0	0	0	0	0	0	0	0	P. aeruginosa
SH060521x2x39	SH170322x2x93	0	898	223.3	212.13499999999996-234.465	319	0	0	0	0	0	0	0	0	P. aeruginosa
SH060521x2x39	SH180x04	0	816	302.4	287.28-317.52	432	0	0	0	0	0	0	0	0	P. aeruginosa
SH060521x2x39	SH181120x2x89	0	15698	137.9	131.00499999999997-144.795	197	0	0	0	0	0	0	0	0	P. aeruginosa
SH060521x2x39	SH181120x2x94	0	16496	133.0	126.35-139.65	190	0	0	0	0	0	0	0	0	P. aeruginosa
SH060521x2x39	SH189x33	0	874	329.7	313.215-346.185	471	0	0	0	0	0	0	0	0	P. aeruginosa
SH060521x2x39	SH189x34	0	1057	329.7	313.215-346.185	471	0	0	0	0	0	0	0	0	P. aeruginosa
SH060521x2x39	SH200921x1x8	0	892	59.49999999999999	56.52499999999999-62.474999999999994	85	0	0	0	0	0	0	0	0	P. aeruginosa
SH060521x2x39	SH201x14	0	886	355.6	337.81999999999994-373.38	508	0	0	0	0	0	0	0	0	P. aeruginosa
SH060521x2x39	SH202x42	0	1058	358.4	340.47999999999996-376.32	512	0	0	0	0	0	0	0	0	P. aeruginosa
SH060521x2x39	SH204x39	0	16510	360.5	342.47499999999997-378.52500000000003	515	0	0	0	0	0	0	0	0	P. aeruginosa
SH060521x2x39	SH211020x2x64	0	15642	280.0	266.0-294.0	400	0	0	0	0	0	0	0	0	P. aeruginosa
SH060521x2x39	SH211020x2x73	0	1507	280.0	266.0-294.0	400	0	0	0	0	0	0	0	0	P. aeruginosa
SH060521x2x39	SH214x32	0	1504	382.9	363.75499999999994-402.045	547	0	0	0	0	0	0	0	0	P. aeruginosa
SH060521x2x39	SH217x29	0	891	391.3	371.73499999999996-410.86499999999995	559	0	0	0	0	0	0	0	0	P. aeruginosa
SH060521x2x39	SH217x50	0	892	392.7	373.065-412.335	561	0	0	0	0	0	0	0	0	P. aeruginosa
SH060521x2x39	SH220921x1x51	0	873	81.89999999999999	77.80499999999999-85.99499999999999	117	0	0	0	0	0	0	0	0	P. aeruginosa
SH060521x2x39	SH230321x2x09	0	878	48.3	45.885-50.714999999999996	69	0	0	0	0	0	0	0	0	P. aeruginosa
SH060521x2x39	SH230920x1x70	0	875	193.2	183.54-202.85999999999999	276	0	0	0	0	0	0	0	0	P. aeruginosa
SH060521x2x39	SH230920x1x87	0	15302	185.5	176.225-194.775	265	0	0	0	0	0	0	0	0	P. aeruginosa
SH060521x2x39	SH230920x1x92	0	16506	182.7	173.56499999999997-191.835	261	0	0	0	0	0	0	0	0	P. aeruginosa
SH060521x2x39	SH230920x2x67	0	859	180.6	171.57-189.63	258	0	0	0	0	0	0	0	0	P. aeruginosa
SH060521x2x39	SH230920x2x70	0	16505	178.5	169.575-187.425	255	0	0	0	0	0	0	0	0	P. aeruginosa
SH060521x2x39	SH230920x2x71	0	16507	178.5	169.575-187.425	255	0	0	0	0	0	0	0	0	P. aeruginosa
SH060521x2x39	SH260321x1x66	0	886	36.4	34.58-38.22	52	0	0	0	0	0	0	0	0	P. aeruginosa
SH060521x2x39	SH260321x2x51	0	887	30.1	28.594999999999995-31.605	43	0	0	0	0	0	0	0	0	P. aeruginosa
SH060521x2x39	SH280122x1x17	0	872	174.3	165.58499999999998-183.015	249	0	0	0	0	0	0	0	0	P. aeruginosa
SH060521x2x39	SH280122x1x47	0	875	177.8	168.90999999999997-186.69	254	0	0	0	0	0	0	0	0	P. aeruginosa
SH060521x2x39	SH280122x2x85	0	898	190.4	180.87999999999997-199.92	272	0	0	0	0	0	0	0	0	P. aeruginosa
SH060521x2x39	SH300920x1x76	0	872	235.9	224.10499999999996-247.695	337	0	0	0	0	0	0	0	0	P. aeruginosa
SH060521x2x39	SH300920x1x84	0	15558	231.0	219.44999999999996-242.54999999999998	330	0	0	0	0	0	0	0	0	P. aeruginosa
SH061021x1x14	SH061021x1x90	0	3403	4.9	4.654999999999999-5.145	7	0	0	0	0	0	0	0	0	P. aeruginosa
SH061021x1x14	SH061021x2x12	0	313	6.3	5.984999999999999-6.615	9	0	0	0	0	0	0	0	0	P. aeruginosa
SH061021x1x14	SH081020x1x86	1	366	369.6	351.11999999999995-388.08	528	0	0	0	0	0	0	0	0	P. aeruginosa
SH061021x1x14	SH081020x1x93	1	360	365.4	347.12999999999994-383.67	522	0	0	0	0	0	0	0	0	P. aeruginosa
SH061021x1x14	SH081020x2x85	0	16561	352.1	334.49499999999995-369.705	503	0	0	0	0	0	0	0	0	P. aeruginosa
SH061021x1x14	SH090321x1x64	0	5713	186.2	176.89-195.51	266	0	0	0	0	0	0	0	0	P. aeruginosa
SH061021x1x14	SH110222x59	0	373	95.2	90.43999999999998-99.96	136	0	0	0	0	0	0	0	0	P. aeruginosa
SH061021x1x14	SH121021x1x71	0	16536	17.5	16.625-18.375	25	0	0	0	0	0	0	0	0	P. aeruginosa
SH061021x1x14	SH158x02	0	306	153.3	145.635-160.96499999999997	219	0	0	0	0	0	0	0	0	P. aeruginosa
SH061021x1x14	SH159x38	0	331	159.6	151.61999999999998-167.58	228	0	0	0	0	0	0	0	0	P. aeruginosa
SH061021x1x14	SH160x33	0	306	163.1	154.945-171.255	233	0	0	0	0	0	0	0	0	P. aeruginosa
SH061021x1x14	SH161121x2x86	0	441	42.0	39.9-44.1	60	0	0	0	0	0	0	0	0	P. aeruginosa
SH061021x1x14	SH170321x1x18	0	323	170.1	161.595-178.605	243	0	0	0	0	0	0	0	0	P. aeruginosa
SH061021x1x14	SH170321x1x36	0	323	170.1	161.595-178.605	243	0	0	0	0	0	0	0	0	P. aeruginosa
SH061021x1x14	SH170322x2x69	0	3121	128.8	122.35999999999997-135.23999999999998	184	0	0	0	0	0	0	0	0	P. aeruginosa
SH061021x1x14	SH170322x2x93	0	344	128.1	121.695-134.505	183	0	0	0	0	0	0	0	0	P. aeruginosa
SH061021x1x14	SH180x04	0	307	207.2	196.83999999999997-217.56	296	0	0	0	0	0	0	0	0	P. aeruginosa
SH061021x1x14	SH181120x2x89	0	15746	233.1	221.445-244.755	333	0	0	0	0	0	0	0	0	P. aeruginosa
SH061021x1x14	SH181120x2x94	0	16546	228.2	216.79-239.60999999999999	326	0	0	0	0	0	0	0	0	P. aeruginosa
SH061021x1x14	SH189x33	0	318	234.5	222.77499999999995-246.225	335	0	0	0	0	0	0	0	0	P. aeruginosa
SH061021x1x14	SH189x34	0	501	234.5	222.77499999999995-246.225	335	0	0	0	0	0	0	0	0	P. aeruginosa
SH061021x1x14	SH200921x1x8	0	368	35.7	33.91499999999999-37.485	51	0	0	0	0	0	0	0	0	P. aeruginosa
SH061021x1x14	SH201x14	0	317	260.4	247.37999999999997-273.42	372	0	0	0	0	0	0	0	0	P. aeruginosa
SH061021x1x14	SH202x42	0	505	263.2	250.03999999999996-276.36	376	0	0	0	0	0	0	0	0	P. aeruginosa
SH061021x1x14	SH204x39	0	16560	265.3	252.035-278.565	379	0	0	0	0	0	0	0	0	P. aeruginosa
SH061021x1x14	SH211020x2x64	0	15689	375.2	356.44-393.96	536	0	0	0	0	0	0	0	0	P. aeruginosa
SH061021x1x14	SH211020x2x73	0	1134	375.2	356.44-393.96	536	0	0	0	0	0	0	0	0	P. aeruginosa
SH061021x1x14	SH214x32	0	940	287.7	273.315-302.085	411	0	0	0	0	0	0	0	0	P. aeruginosa
SH061021x1x14	SH217x29	0	335	296.1	281.29499999999996-310.905	423	0	0	0	0	0	0	0	0	P. aeruginosa
SH061021x1x14	SH217x50	0	336	297.5	282.625-312.375	425	0	0	0	0	0	0	0	0	P. aeruginosa
SH061021x1x14	SH220921x1x51	0	320	13.3	12.634999999999998-13.965	19	0	0	0	0	0	0	0	0	P. aeruginosa
SH061021x1x14	SH230321x2x09	0	321	143.5	136.325-150.675	205	0	0	0	0	0	0	0	0	P. aeruginosa
SH061021x1x14	SH230920x1x70	0	317	288.4	273.97999999999996-302.82	412	0	0	0	0	0	0	0	0	P. aeruginosa
SH061021x1x14	SH230920x1x87	0	15389	280.7	266.66499999999996-294.735	401	0	0	0	0	0	0	0	0	P. aeruginosa
SH061021x1x14	SH230920x1x92	0	16555	277.9	264.00499999999994-291.795	397	0	0	0	0	0	0	0	0	P. aeruginosa
SH061021x1x14	SH230920x2x67	0	290	275.8	262.00999999999993-289.59	394	0	0	0	0	0	0	0	0	P. aeruginosa
SH061021x1x14	SH230920x2x70	0	16554	273.7	260.015-287.385	391	0	0	0	0	0	0	0	0	P. aeruginosa
SH061021x1x14	SH230920x2x71	0	16556	273.7	260.015-287.385	391	0	0	0	0	0	0	0	0	P. aeruginosa
SH061021x1x14	SH260321x1x66	0	329	131.6	125.01999999999998-138.18	188	0	0	0	0	0	0	0	0	P. aeruginosa
SH061021x1x14	SH260321x2x51	0	364	125.3	119.035-131.565	179	0	0	0	0	0	0	0	0	P. aeruginosa
SH061021x1x14	SH280122x1x17	0	315	79.1	75.145-83.05499999999999	113	0	0	0	0	0	0	0	0	P. aeruginosa
SH061021x1x14	SH280122x1x47	0	346	82.6	78.46999999999998-86.73	118	0	0	0	0	0	0	0	0	P. aeruginosa
SH061021x1x14	SH280122x2x85	0	344	95.2	90.43999999999998-99.96	136	0	0	0	0	0	0	0	0	P. aeruginosa
SH061021x1x14	SH300920x1x76	1	315	331.1	314.54499999999996-347.655	473	0	0	0	0	0	0	0	0	P. aeruginosa
SH061021x1x14	SH300920x1x84	0	15616	326.2	309.89-342.51	466	0	0	0	0	0	0	0	0	P. aeruginosa
SH061021x1x25	SH061021x1x90	0	3403	4.9	4.654999999999999-5.145	7	0	0	0	0	0	0	0	0	P. aeruginosa
SH061021x1x25	SH061021x2x12	0	313	6.3	5.984999999999999-6.615	9	0	0	0	0	0	0	0	0	P. aeruginosa
SH061021x1x25	SH081020x1x86	1	366	369.6	351.11999999999995-388.08	528	0	0	0	0	0	0	0	0	P. aeruginosa
SH061021x1x25	SH081020x1x93	1	360	365.4	347.12999999999994-383.67	522	0	0	0	0	0	0	0	0	P. aeruginosa
SH061021x1x25	SH081020x2x85	0	16561	352.1	334.49499999999995-369.705	503	0	0	0	0	0	0	0	0	P. aeruginosa
SH061021x1x25	SH090321x1x64	0	5713	186.2	176.89-195.51	266	0	0	0	0	0	0	0	0	P. aeruginosa
SH061021x1x25	SH110222x59	0	373	95.2	90.43999999999998-99.96	136	0	0	0	0	0	0	0	0	P. aeruginosa
SH061021x1x25	SH121021x1x71	0	16536	17.5	16.625-18.375	25	0	0	0	0	0	0	0	0	P. aeruginosa
SH061021x1x25	SH158x02	0	306	153.3	145.635-160.96499999999997	219	0	0	0	0	0	0	0	0	P. aeruginosa
SH061021x1x25	SH159x38	0	331	159.6	151.61999999999998-167.58	228	0	0	0	0	0	0	0	0	P. aeruginosa
SH061021x1x25	SH160x33	0	306	163.1	154.945-171.255	233	0	0	0	0	0	0	0	0	P. aeruginosa
SH061021x1x25	SH161121x2x86	0	441	42.0	39.9-44.1	60	0	0	0	0	0	0	0	0	P. aeruginosa
SH061021x1x25	SH170321x1x18	0	323	170.1	161.595-178.605	243	0	0	0	0	0	0	0	0	P. aeruginosa
SH061021x1x25	SH170321x1x36	0	323	170.1	161.595-178.605	243	0	0	0	0	0	0	0	0	P. aeruginosa
SH061021x1x25	SH170322x2x69	0	3121	128.8	122.35999999999997-135.23999999999998	184	0	0	0	0	0	0	0	0	P. aeruginosa
SH061021x1x25	SH170322x2x93	0	344	128.1	121.695-134.505	183	0	0	0	0	0	0	0	0	P. aeruginosa
SH061021x1x25	SH180x04	0	307	207.2	196.83999999999997-217.56	296	0	0	0	0	0	0	0	0	P. aeruginosa
SH061021x1x25	SH181120x2x89	0	15746	233.1	221.445-244.755	333	0	0	0	0	0	0	0	0	P. aeruginosa
SH061021x1x25	SH181120x2x94	0	16546	228.2	216.79-239.60999999999999	326	0	0	0	0	0	0	0	0	P. aeruginosa
SH061021x1x25	SH189x33	0	318	234.5	222.77499999999995-246.225	335	0	0	0	0	0	0	0	0	P. aeruginosa
SH061021x1x25	SH189x34	0	501	234.5	222.77499999999995-246.225	335	0	0	0	0	0	0	0	0	P. aeruginosa
SH061021x1x25	SH200921x1x8	0	368	35.7	33.91499999999999-37.485	51	0	0	0	0	0	0	0	0	P. aeruginosa
SH061021x1x25	SH201x14	0	317	260.4	247.37999999999997-273.42	372	0	0	0	0	0	0	0	0	P. aeruginosa
SH061021x1x25	SH202x42	0	505	263.2	250.03999999999996-276.36	376	0	0	0	0	0	0	0	0	P. aeruginosa
SH061021x1x25	SH204x39	0	16560	265.3	252.035-278.565	379	0	0	0	0	0	0	0	0	P. aeruginosa
SH061021x1x25	SH211020x2x64	0	15689	375.2	356.44-393.96	536	0	0	0	0	0	0	0	0	P. aeruginosa
SH061021x1x25	SH211020x2x73	0	1134	375.2	356.44-393.96	536	0	0	0	0	0	0	0	0	P. aeruginosa
SH061021x1x25	SH214x32	0	940	287.7	273.315-302.085	411	0	0	0	0	0	0	0	0	P. aeruginosa
SH061021x1x25	SH217x29	0	335	296.1	281.29499999999996-310.905	423	0	0	0	0	0	0	0	0	P. aeruginosa
SH061021x1x25	SH217x50	0	336	297.5	282.625-312.375	425	0	0	0	0	0	0	0	0	P. aeruginosa
SH061021x1x25	SH220921x1x51	0	320	13.3	12.634999999999998-13.965	19	0	0	0	0	0	0	0	0	P. aeruginosa
SH061021x1x25	SH230321x2x09	0	321	143.5	136.325-150.675	205	0	0	0	0	0	0	0	0	P. aeruginosa
SH061021x1x25	SH230920x1x70	0	317	288.4	273.97999999999996-302.82	412	0	0	0	0	0	0	0	0	P. aeruginosa
SH061021x1x25	SH230920x1x87	0	15389	280.7	266.66499999999996-294.735	401	0	0	0	0	0	0	0	0	P. aeruginosa
SH061021x1x25	SH230920x1x92	0	16555	277.9	264.00499999999994-291.795	397	0	0	0	0	0	0	0	0	P. aeruginosa
SH061021x1x25	SH230920x2x67	0	290	275.8	262.00999999999993-289.59	394	0	0	0	0	0	0	0	0	P. aeruginosa
SH061021x1x25	SH230920x2x70	0	16554	273.7	260.015-287.385	391	0	0	0	0	0	0	0	0	P. aeruginosa
SH061021x1x25	SH230920x2x71	0	16556	273.7	260.015-287.385	391	0	0	0	0	0	0	0	0	P. aeruginosa
SH061021x1x25	SH260321x1x66	0	329	131.6	125.01999999999998-138.18	188	0	0	0	0	0	0	0	0	P. aeruginosa
SH061021x1x25	SH260321x2x51	0	364	125.3	119.035-131.565	179	0	0	0	0	0	0	0	0	P. aeruginosa
SH061021x1x25	SH280122x1x17	0	315	79.1	75.145-83.05499999999999	113	0	0	0	0	0	0	0	0	P. aeruginosa
SH061021x1x25	SH280122x1x47	0	346	82.6	78.46999999999998-86.73	118	0	0	0	0	0	0	0	0	P. aeruginosa
SH061021x1x25	SH280122x2x85	0	344	95.2	90.43999999999998-99.96	136	0	0	0	0	0	0	0	0	P. aeruginosa
SH061021x1x25	SH300920x1x76	1	315	331.1	314.54499999999996-347.655	473	0	0	0	0	0	0	0	0	P. aeruginosa
SH061021x1x25	SH300920x1x84	0	15616	326.2	309.89-342.51	466	0	0	0	0	0	0	0	0	P. aeruginosa
SH061021x1x90	SH061021x2x12	0	3387	1.4	1.3299999999999998-1.47	2	0	0	0	0	0	0	0	0	P. aeruginosa
SH061021x1x90	SH081020x1x86	0	3390	374.5	355.775-393.225	535	0	0	0	0	0	0	0	0	P. aeruginosa
SH061021x1x90	SH081020x1x93	0	3382	370.3	351.78499999999997-388.81499999999994	529	0	0	0	0	0	0	0	0	P. aeruginosa
SH061021x1x90	SH081020x2x85	0	15633	357.0	339.15-374.85	510	0	0	0	0	0	0	0	0	P. aeruginosa
SH061021x1x90	SH090321x1x64	0	3335	191.1	181.545-200.655	273	0	0	0	0	0	0	0	0	P. aeruginosa
SH061021x1x90	SH110222x59	0	3397	90.3	85.785-94.815	129	0	0	0	0	0	0	0	0	P. aeruginosa
SH061021x1x90	SH121021x1x71	0	15613	12.6	11.969999999999999-13.23	18	0	0	0	0	0	0	0	0	P. aeruginosa
SH061021x1x90	SH158x02	0	3380	148.4	140.97999999999996-155.82	212	0	0	0	0	0	0	0	0	P. aeruginosa
SH061021x1x90	SH159x38	0	3407	154.7	146.96499999999997-162.435	221	0	0	0	0	0	0	0	0	P. aeruginosa
SH061021x1x90	SH160x33	0	3380	158.2	150.29-166.10999999999999	226	0	0	0	0	0	0	0	0	P. aeruginosa
SH061021x1x90	SH161121x2x86	0	3462	37.1	35.24499999999999-38.955	53	0	0	0	0	0	0	0	0	P. aeruginosa
SH061021x1x90	SH170321x1x18	0	3401	175.0	166.25-183.75	250	0	0	0	0	0	0	0	0	P. aeruginosa
SH061021x1x90	SH170321x1x36	0	3401	175.0	166.25-183.75	250	0	0	0	0	0	0	0	0	P. aeruginosa
SH061021x1x90	SH170322x2x69	0	5652	123.9	117.70499999999998-130.095	177	0	0	0	0	0	0	0	0	P. aeruginosa
SH061021x1x90	SH170322x2x93	0	3419	123.2	117.03999999999998-129.35999999999999	176	0	0	0	0	0	0	0	0	P. aeruginosa
SH061021x1x90	SH180x04	0	3383	202.3	192.18499999999997-212.415	289	0	0	0	0	0	0	0	0	P. aeruginosa
SH061021x1x90	SH181120x2x89	0	14954	238.0	226.09999999999997-249.89999999999998	340	0	0	0	0	0	0	0	0	P. aeruginosa
SH061021x1x90	SH181120x2x94	0	15623	233.1	221.445-244.755	333	0	0	0	0	0	0	0	0	P. aeruginosa
SH061021x1x90	SH189x33	0	3393	229.6	218.11999999999998-241.08	328	0	0	0	0	0	0	0	0	P. aeruginosa
SH061021x1x90	SH189x34	0	3570	229.6	218.11999999999998-241.08	328	0	0	0	0	0	0	0	0	P. aeruginosa
SH061021x1x90	SH200921x1x8	0	3394	40.6	38.56999999999999-42.629999999999995	58	0	0	0	0	0	0	0	0	P. aeruginosa
SH061021x1x90	SH201x14	0	3407	255.5	242.72499999999997-268.275	365	0	0	0	0	0	0	0	0	P. aeruginosa
SH061021x1x90	SH202x42	0	3563	258.3	245.385-271.21500000000003	369	0	0	0	0	0	0	0	0	P. aeruginosa
SH061021x1x90	SH204x39	0	15633	260.4	247.37999999999997-273.42	372	0	0	0	0	0	0	0	0	P. aeruginosa
SH061021x1x90	SH211020x2x64	0	14899	380.1	361.09499999999997-399.10499999999996	543	0	0	0	0	0	0	0	0	P. aeruginosa
SH061021x1x90	SH211020x2x73	0	4039	380.1	361.09499999999997-399.10499999999996	543	0	0	0	0	0	0	0	0	P. aeruginosa
SH061021x1x90	SH214x32	0	3987	282.8	268.65999999999997-296.93999999999994	404	0	0	0	0	0	0	0	0	P. aeruginosa
SH061021x1x90	SH217x29	0	3411	291.2	276.64-305.76	416	0	0	0	0	0	0	0	0	P. aeruginosa
SH061021x1x90	SH217x50	0	3411	292.6	277.96999999999997-307.22999999999996	418	0	0	0	0	0	0	0	0	P. aeruginosa
SH061021x1x90	SH220921x1x51	0	3397	18.2	17.29-19.11	26	0	0	0	0	0	0	0	0	P. aeruginosa
SH061021x1x90	SH230321x2x09	0	3399	148.4	140.97999999999996-155.82	212	0	0	0	0	0	0	0	0	P. aeruginosa
SH061021x1x90	SH230920x1x70	0	3397	293.3	278.63499999999993-307.965	419	0	0	0	0	0	0	0	0	P. aeruginosa
SH061021x1x90	SH230920x1x87	0	14495	285.6	271.31999999999994-299.88	408	0	0	0	0	0	0	0	0	P. aeruginosa
SH061021x1x90	SH230920x1x92	0	15630	282.8	268.65999999999997-296.93999999999994	404	0	0	0	0	0	0	0	0	P. aeruginosa
SH061021x1x90	SH230920x2x67	0	3377	280.7	266.66499999999996-294.735	401	0	0	0	0	0	0	0	0	P. aeruginosa
SH061021x1x90	SH230920x2x70	0	15631	278.6	264.66999999999996-292.53	398	0	0	0	0	0	0	0	0	P. aeruginosa
SH061021x1x90	SH230920x2x71	0	15631	278.6	264.66999999999996-292.53	398	0	0	0	0	0	0	0	0	P. aeruginosa
SH061021x1x90	SH260321x1x66	0	3407	136.5	129.67499999999998-143.32500000000002	195	0	0	0	0	0	0	0	0	P. aeruginosa
SH061021x1x90	SH260321x2x51	0	3382	130.2	123.68999999999998-136.71	186	0	0	0	0	0	0	0	0	P. aeruginosa
SH061021x1x90	SH280122x1x17	0	3392	74.19999999999999	70.48999999999998-77.91	106	0	0	0	0	0	0	0	0	P. aeruginosa
SH061021x1x90	SH280122x1x47	0	3393	77.69999999999999	73.81499999999998-81.585	111	0	0	0	0	0	0	0	0	P. aeruginosa
SH061021x1x90	SH280122x2x85	0	3419	90.3	85.785-94.815	129	0	0	0	0	0	0	0	0	P. aeruginosa
SH061021x1x90	SH300920x1x76	0	3393	336.0	319.2-352.8	480	0	0	0	0	0	0	0	0	P. aeruginosa
SH061021x1x90	SH300920x1x84	0	14628	331.1	314.54499999999996-347.655	473	0	0	0	0	0	0	0	0	P. aeruginosa
SH061021x2x12	SH081020x1x86	1	169	375.9	357.10499999999996-394.695	537	0	0	0	0	0	0	0	0	P. aeruginosa
SH061021x2x12	SH081020x1x93	1	163	371.7	353.11499999999995-390.285	531	0	0	0	0	0	0	0	0	P. aeruginosa
SH061021x2x12	SH081020x2x85	0	16507	358.4	340.47999999999996-376.32	512	0	0	0	0	0	0	0	0	P. aeruginosa
SH061021x2x12	SH090321x1x64	0	5597	192.5	182.875-202.125	275	0	0	0	0	0	0	0	0	P. aeruginosa
SH061021x2x12	SH110222x59	0	176	88.89999999999999	84.45499999999998-93.345	127	0	0	0	0	0	0	0	0	P. aeruginosa
SH061021x2x12	SH121021x1x71	0	16482	11.2	10.639999999999999-11.76	16	0	0	0	0	0	0	0	0	P. aeruginosa
SH061021x2x12	SH158x02	1	109	147.0	139.65-154.35	210	0	0	0	0	0	0	1	1	P. aeruginosa
SH061021x2x12	SH159x38	1	134	153.3	145.635-160.96499999999997	219	0	0	0	0	0	0	1	1	P. aeruginosa
SH061021x2x12	SH160x33	1	109	156.8	148.95999999999998-164.64	224	0	0	0	0	0	0	1	1	P. aeruginosa
SH061021x2x12	SH161121x2x86	0	244	35.7	33.91499999999999-37.485	51	0	0	0	0	0	0	0	0	P. aeruginosa
SH061021x2x12	SH170321x1x18	1	126	176.4	167.57999999999998-185.21999999999997	252	0	0	0	0	0	0	1	1	P. aeruginosa
SH061021x2x12	SH170321x1x36	1	126	176.4	167.57999999999998-185.21999999999997	252	0	0	0	0	0	0	1	1	P. aeruginosa
SH061021x2x12	SH170322x2x69	0	2920	122.5	116.37499999999999-128.625	175	0	0	0	0	0	0	0	0	P. aeruginosa
SH061021x2x12	SH170322x2x93	0	147	121.8	115.71-127.89	174	0	0	0	0	0	0	0	0	P. aeruginosa
SH061021x2x12	SH180x04	1	107	200.9	190.85499999999996-210.945	287	0	0	0	0	0	0	0	1	P. aeruginosa
SH061021x2x12	SH181120x2x89	0	15722	239.4	227.42999999999998-251.36999999999998	342	0	0	0	0	0	0	0	0	P. aeruginosa
SH061021x2x12	SH181120x2x94	0	16492	234.5	222.77499999999995-246.225	335	0	0	0	0	0	0	0	0	P. aeruginosa
SH061021x2x12	SH189x33	1	117	228.2	216.79-239.60999999999999	326	0	0	0	0	0	0	0	1	P. aeruginosa
SH061021x2x12	SH189x34	0	301	228.2	216.79-239.60999999999999	326	0	0	0	0	0	0	0	0	P. aeruginosa
SH061021x2x12	SH200921x1x8	0	171	42.0	39.9-44.1	60	0	0	0	0	0	0	0	0	P. aeruginosa
SH061021x2x12	SH201x14	1	132	254.1	241.39499999999998-266.805	363	0	0	0	0	0	0	0	1	P. aeruginosa
SH061021x2x12	SH202x42	0	301	256.9	244.05499999999998-269.745	367	0	0	0	0	0	0	0	0	P. aeruginosa
SH061021x2x12	SH204x39	0	16506	259.0	246.04999999999998-271.95	370	0	0	0	0	0	0	0	0	P. aeruginosa
SH061021x2x12	SH211020x2x64	0	15665	381.5	362.425-400.575	545	0	0	0	0	0	0	0	0	P. aeruginosa
SH061021x2x12	SH211020x2x73	0	981	381.5	362.425-400.575	545	0	0	0	0	0	0	0	0	P. aeruginosa
SH061021x2x12	SH214x32	0	756	281.4	267.33-295.46999999999997	402	0	0	0	0	0	0	0	0	P. aeruginosa
SH061021x2x12	SH217x29	1	138	289.8	275.30999999999995-304.28999999999996	414	0	0	0	0	0	0	0	0	P. aeruginosa
SH061021x2x12	SH217x50	1	139	291.2	276.64-305.76	416	0	0	0	0	0	0	0	0	P. aeruginosa
SH061021x2x12	SH220921x1x51	0	123	19.6	18.619999999999997-20.58	28	0	0	0	0	0	0	0	0	P. aeruginosa
SH061021x2x12	SH230321x2x09	1	114	149.8	142.30999999999997-157.29	214	0	0	0	0	0	0	1	1	P. aeruginosa
SH061021x2x12	SH230920x1x70	1	110	294.7	279.965-309.435	421	0	0	0	0	0	0	0	0	P. aeruginosa
SH061021x2x12	SH230920x1x87	0	15345	287.0	272.65-301.35	410	0	0	0	0	0	0	0	0	P. aeruginosa
SH061021x2x12	SH230920x1x92	0	16501	284.2	269.98999999999995-298.41	406	0	0	0	0	0	0	0	0	P. aeruginosa
SH061021x2x12	SH230920x2x67	1	105	282.1	267.99499999999995-296.205	403	0	0	0	0	0	0	0	0	P. aeruginosa
SH061021x2x12	SH230920x2x70	0	16500	280.0	266.0-294.0	400	0	0	0	0	0	0	0	0	P. aeruginosa
SH061021x2x12	SH230920x2x71	0	16502	280.0	266.0-294.0	400	0	0	0	0	0	0	0	0	P. aeruginosa
SH061021x2x12	SH260321x1x66	1	128	137.9	131.00499999999997-144.795	197	0	0	0	0	0	0	1	1	P. aeruginosa
SH061021x2x12	SH260321x2x51	0	163	131.6	125.01999999999998-138.18	188	0	0	0	0	0	0	0	0	P. aeruginosa
SH061021x2x12	SH280122x1x17	0	118	72.8	69.16-76.44	104	0	0	0	0	0	0	0	0	P. aeruginosa
SH061021x2x12	SH280122x1x47	0	149	76.3	72.485-80.115	109	0	0	0	0	0	0	0	0	P. aeruginosa
SH061021x2x12	SH280122x2x85	0	147	88.89999999999999	84.45499999999998-93.345	127	0	0	0	0	0	0	0	0	P. aeruginosa
SH061021x2x12	SH300920x1x76	1	116	337.4	320.53-354.27	482	0	0	0	0	0	0	0	0	P. aeruginosa
SH061021x2x12	SH300920x1x84	0	15552	332.5	315.875-349.125	475	0	0	0	0	0	0	0	0	P. aeruginosa
SH081020x1x86	SH081020x1x93	0	44	4.199999999999999	3.9899999999999993-4.409999999999999	6	0	0	0	1	0	0	0	0	P. aeruginosa
SH081020x1x86	SH081020x2x85	0	16535	17.5	16.625-18.375	25	0	0	0	0	0	0	0	0	P. aeruginosa
SH081020x1x86	SH090321x1x64	0	5604	183.4	174.22999999999996-192.57	262	0	0	0	0	0	0	0	0	P. aeruginosa
SH081020x1x86	SH110222x59	1	57	464.8	441.55999999999995-488.03999999999996	664	0	0	0	1	0	0	0	0	P. aeruginosa
SH081020x1x86	SH121021x1x71	0	16510	387.1	367.74499999999995-406.455	553	0	0	0	0	0	0	0	0	P. aeruginosa
SH081020x1x86	SH158x02	1	160	522.9	496.75499999999994-549.045	747	0	0	0	0	0	0	0	0	P. aeruginosa
SH081020x1x86	SH159x38	1	187	529.1999999999999	502.7399999999999-555.66	756	0	0	0	0	0	0	0	0	P. aeruginosa
SH081020x1x86	SH160x33	1	160	532.6999999999999	506.0649999999999-559.3349999999999	761	0	0	0	0	0	0	0	0	P. aeruginosa
SH081020x1x86	SH161121x2x86	1	203	411.6	391.0199999999999-432.18	588	0	0	0	0	0	0	0	0	P. aeruginosa
SH081020x1x86	SH170321x1x18	1	179	199.5	189.52499999999998-209.47500000000002	285	0	0	0	0	0	0	0	1	P. aeruginosa
SH081020x1x86	SH170321x1x36	1	179	199.5	189.52499999999998-209.47500000000002	285	0	0	0	0	0	0	0	1	P. aeruginosa
SH081020x1x86	SH170322x2x69	0	2926	498.4	473.47999999999996-523.32	712	0	0	0	0	0	0	0	0	P. aeruginosa
SH081020x1x86	SH170322x2x93	1	200	497.7	472.81499999999994-522.585	711	0	0	0	0	0	0	0	0	P. aeruginosa
SH081020x1x86	SH180x04	1	163	576.8	547.9599999999999-605.64	824	0	0	0	0	0	0	0	0	P. aeruginosa
SH081020x1x86	SH181120x2x89	0	15732	136.5	129.67499999999998-143.32500000000002	195	0	0	0	0	0	0	0	0	P. aeruginosa
SH081020x1x86	SH181120x2x94	0	16518	141.4	134.32999999999998-148.46999999999997	202	0	0	0	0	0	0	0	0	P. aeruginosa
SH081020x1x86	SH189x33	1	174	604.0999999999999	573.8949999999999-634.305	863	0	0	0	0	0	0	0	0	P. aeruginosa
SH081020x1x86	SH189x34	1	357	604.0999999999999	573.8949999999999-634.305	863	0	0	0	0	0	0	0	0	P. aeruginosa
SH081020x1x86	SH200921x1x8	1	132	333.9	317.205-350.59499999999997	477	0	0	0	0	0	0	0	0	P. aeruginosa
SH081020x1x86	SH201x14	1	185	630.0	598.5-661.5	900	0	0	0	0	0	0	0	0	P. aeruginosa
SH081020x1x86	SH202x42	1	356	632.8	601.16-664.4399999999999	904	0	0	0	0	0	0	0	0	P. aeruginosa
SH081020x1x86	SH204x39	0	16533	634.9	603.155-666.645	907	0	0	0	0	0	0	0	0	P. aeruginosa
SH081020x1x86	SH211020x2x64	0	15675	5.6	5.319999999999999-5.88	8	0	0	0	0	0	0	0	0	P. aeruginosa
SH081020x1x86	SH211020x2x73	0	984	5.6	5.319999999999999-5.88	8	0	0	0	0	0	0	0	0	P. aeruginosa
SH081020x1x86	SH214x32	0	806	657.3	624.435-690.165	939	0	0	0	0	0	0	0	0	P. aeruginosa
SH081020x1x86	SH217x29	1	191	665.6999999999999	632.4149999999998-698.985	951	0	0	0	0	0	0	0	0	P. aeruginosa
SH081020x1x86	SH217x50	1	193	667.0999999999999	633.7449999999999-700.4549999999999	953	0	0	0	0	0	0	0	0	P. aeruginosa
SH081020x1x86	SH220921x1x51	1	176	356.3	338.48499999999996-374.11499999999995	509	0	0	0	0	0	0	0	0	P. aeruginosa
SH081020x1x86	SH230321x2x09	1	179	226.1	214.795-237.405	323	0	0	0	0	0	0	0	1	P. aeruginosa
SH081020x1x86	SH230920x1x70	0	175	81.19999999999999	77.13999999999999-85.25999999999999	116	0	0	0	0	0	0	0	0	P. aeruginosa
SH081020x1x86	SH230920x1x87	0	15356	88.89999999999999	84.45499999999998-93.345	127	0	0	0	0	0	0	0	0	P. aeruginosa
SH081020x1x86	SH230920x1x92	0	16529	91.7	87.11499999999998-96.285	131	0	0	0	0	0	0	0	0	P. aeruginosa
SH081020x1x86	SH230920x2x67	0	158	93.8	89.11-98.49	134	0	0	0	0	0	0	0	0	P. aeruginosa
SH081020x1x86	SH230920x2x70	0	16528	95.9	91.10499999999999-100.695	137	0	0	0	0	0	0	0	0	P. aeruginosa
SH081020x1x86	SH230920x2x71	0	16530	95.9	91.10499999999999-100.695	137	0	0	0	0	0	0	0	0	P. aeruginosa
SH081020x1x86	SH260321x1x66	1	185	238.0	226.09999999999997-249.89999999999998	340	0	0	0	0	0	0	0	1	P. aeruginosa
SH081020x1x86	SH260321x2x51	1	135	244.3	232.08499999999998-256.515	349	0	0	0	0	0	0	0	1	P. aeruginosa
SH081020x1x86	SH280122x1x17	1	171	448.7	426.265-471.135	641	0	0	0	0	0	0	0	0	P. aeruginosa
SH081020x1x86	SH280122x1x47	1	174	452.2	429.59-474.81	646	0	0	0	0	0	0	0	0	P. aeruginosa
SH081020x1x86	SH280122x2x85	1	200	464.8	441.55999999999995-488.03999999999996	664	0	0	0	0	0	0	0	0	P. aeruginosa
SH081020x1x86	SH300920x1x76	0	171	38.5	36.574999999999996-40.425000000000004	55	0	0	0	0	0	0	0	0	P. aeruginosa
SH081020x1x86	SH300920x1x84	0	15577	43.4	41.23-45.57	62	0	0	0	0	0	0	0	0	P. aeruginosa
SH081020x1x93	SH081020x2x85	0	16523	13.3	12.634999999999998-13.965	19	0	0	0	0	0	0	0	0	P. aeruginosa
SH081020x1x93	SH090321x1x64	0	5596	179.2	170.23999999999998-188.16	256	0	0	0	0	0	0	0	0	P. aeruginosa
SH081020x1x93	SH110222x59	1	51	460.6	437.56999999999994-483.63	658	0	0	0	1	0	0	0	0	P. aeruginosa
SH081020x1x93	SH121021x1x71	0	16498	382.9	363.75499999999994-402.045	547	0	0	0	0	0	0	0	0	P. aeruginosa
SH081020x1x93	SH158x02	1	154	518.6999999999999	492.76499999999993-544.635	741	0	0	0	0	0	0	0	0	P. aeruginosa
SH081020x1x93	SH159x38	1	181	525.0	498.75-551.25	750	0	0	0	0	0	0	0	0	P. aeruginosa
SH081020x1x93	SH160x33	1	154	528.5	502.075-554.9250000000001	755	0	0	0	0	0	0	0	0	P. aeruginosa
SH081020x1x93	SH161121x2x86	1	200	407.4	387.03-427.77	582	0	0	0	0	0	0	0	0	P. aeruginosa
SH081020x1x93	SH170321x1x18	1	173	195.3	185.53499999999997-205.065	279	0	0	0	0	0	0	0	1	P. aeruginosa
SH081020x1x93	SH170321x1x36	1	173	195.3	185.53499999999997-205.065	279	0	0	0	0	0	0	0	1	P. aeruginosa
SH081020x1x93	SH170322x2x69	0	2916	494.2	469.48999999999995-518.91	706	0	0	0	0	0	0	0	0	P. aeruginosa
SH081020x1x93	SH170322x2x93	1	194	493.5	468.82499999999993-518.175	705	0	0	0	0	0	0	0	0	P. aeruginosa
SH081020x1x93	SH180x04	1	157	572.5999999999999	543.9699999999999-601.2299999999999	818	0	0	0	0	0	0	0	0	P. aeruginosa
SH081020x1x93	SH181120x2x89	0	15716	132.3	125.68499999999997-138.915	189	0	0	0	0	0	0	0	0	P. aeruginosa
SH081020x1x93	SH181120x2x94	0	16508	137.2	130.33999999999997-144.06	196	0	0	0	0	0	0	0	0	P. aeruginosa
SH081020x1x93	SH189x33	1	168	599.9	569.905-629.895	857	0	0	0	0	0	0	0	0	P. aeruginosa
SH081020x1x93	SH189x34	1	351	599.9	569.905-629.895	857	0	0	0	0	0	0	0	0	P. aeruginosa
SH081020x1x93	SH200921x1x8	1	126	329.7	313.215-346.185	471	0	0	0	0	0	0	0	0	P. aeruginosa
SH081020x1x93	SH201x14	1	179	625.8	594.5099999999999-657.09	894	0	0	0	0	0	0	0	0	P. aeruginosa
SH081020x1x93	SH202x42	1	355	628.5999999999999	597.1699999999998-660.03	898	0	0	0	0	0	0	0	0	P. aeruginosa
SH081020x1x93	SH204x39	0	16522	630.6999999999999	599.165-662.2349999999999	901	0	0	0	0	0	0	0	0	P. aeruginosa
SH081020x1x93	SH211020x2x64	0	15660	9.8	9.309999999999999-10.29	14	0	0	0	0	0	0	0	0	P. aeruginosa
SH081020x1x93	SH211020x2x73	0	979	9.8	9.309999999999999-10.29	14	0	0	0	0	0	0	0	0	P. aeruginosa
SH081020x1x93	SH214x32	0	806	653.0999999999999	620.4449999999999-685.7549999999999	933	0	0	0	0	0	0	0	0	P. aeruginosa
SH081020x1x93	SH217x29	1	184	661.5	628.425-694.575	945	0	0	0	0	0	0	0	0	P. aeruginosa
SH081020x1x93	SH217x50	1	187	662.9	629.755-696.045	947	0	0	0	0	0	0	0	0	P. aeruginosa
SH081020x1x93	SH220921x1x51	1	170	352.1	334.49499999999995-369.705	503	0	0	0	0	0	0	0	0	P. aeruginosa
SH081020x1x93	SH230321x2x09	1	173	221.9	210.80499999999998-232.99499999999998	317	0	0	0	0	0	0	0	1	P. aeruginosa
SH081020x1x93	SH230920x1x70	0	169	77.0	73.14999999999999-80.85000000000001	110	0	0	0	0	0	0	0	0	P. aeruginosa
SH081020x1x93	SH230920x1x87	0	15343	84.69999999999999	80.46499999999999-88.93499999999999	121	0	0	0	0	0	0	0	0	P. aeruginosa
SH081020x1x93	SH230920x1x92	0	16517	87.5	83.125-91.875	125	0	0	0	0	0	0	0	0	P. aeruginosa
SH081020x1x93	SH230920x2x67	0	152	89.6	85.11999999999999-94.08	128	0	0	0	0	0	0	0	0	P. aeruginosa
SH081020x1x93	SH230920x2x70	0	16516	91.7	87.11499999999998-96.285	131	0	0	0	0	0	0	0	0	P. aeruginosa
SH081020x1x93	SH230920x2x71	0	16518	91.7	87.11499999999998-96.285	131	0	0	0	0	0	0	0	0	P. aeruginosa
SH081020x1x93	SH260321x1x66	1	179	233.8	222.10999999999999-245.48999999999998	334	0	0	0	0	0	0	0	1	P. aeruginosa
SH081020x1x93	SH260321x2x51	1	129	240.1	228.09499999999997-252.10500000000002	343	0	0	0	0	0	0	0	1	P. aeruginosa
SH081020x1x93	SH280122x1x17	1	165	444.5	422.275-466.725	635	0	0	0	0	0	0	0	0	P. aeruginosa
SH081020x1x93	SH280122x1x47	1	168	448.0	425.59999999999997-470.40000000000003	640	0	0	0	0	0	0	0	0	P. aeruginosa
SH081020x1x93	SH280122x2x85	1	194	460.6	437.56999999999994-483.63	658	0	0	0	0	0	0	0	0	P. aeruginosa
SH081020x1x93	SH300920x1x76	0	165	34.3	32.584999999999994-36.015	49	0	0	0	0	0	0	0	0	P. aeruginosa
SH081020x1x93	SH300920x1x84	0	15564	39.2	37.239999999999995-41.16	56	0	0	0	0	0	0	0	0	P. aeruginosa
SH081020x2x85	SH090321x1x64	0	15079	165.9	157.60499999999996-174.195	237	0	0	0	0	0	0	0	0	P. aeruginosa
SH081020x2x85	SH110222x59	0	16537	447.3	424.93499999999995-469.66499999999996	639	0	0	0	0	0	0	0	0	P. aeruginosa
SH081020x2x85	SH121021x1x71	1	94	369.6	351.11999999999995-388.08	528	0	0	0	1	0	0	0	0	P. aeruginosa
SH081020x2x85	SH158x02	0	16522	505.4	480.12999999999994-530.67	722	0	0	0	0	0	0	0	0	P. aeruginosa
SH081020x2x85	SH159x38	0	16546	511.7	486.11499999999995-537.285	731	0	0	0	0	0	0	0	0	P. aeruginosa
SH081020x2x85	SH160x33	0	16522	515.1999999999999	489.4399999999999-540.9599999999999	736	0	0	0	0	0	0	0	0	P. aeruginosa
SH081020x2x85	SH161121x2x86	0	16580	394.1	374.3949999999999-413.805	563	0	0	0	0	0	0	0	0	P. aeruginosa
SH081020x2x85	SH170321x1x18	0	16538	182.0	172.9-191.1	260	0	0	0	0	0	0	0	0	P. aeruginosa
SH081020x2x85	SH170321x1x36	0	16538	182.0	172.9-191.1	260	0	0	0	0	0	0	0	0	P. aeruginosa
SH081020x2x85	SH170322x2x69	0	16513	480.9	456.85499999999996-504.945	687	0	0	0	0	0	0	0	0	P. aeruginosa
SH081020x2x85	SH170322x2x93	0	16555	480.2	456.18999999999994-504.21000000000004	686	0	0	0	0	0	0	0	0	P. aeruginosa
SH081020x2x85	SH180x04	0	16258	559.3	531.3349999999999-587.265	799	0	0	0	0	0	0	0	0	P. aeruginosa
SH081020x2x85	SH181120x2x89	0	14471	119.0	113.04999999999998-124.94999999999999	170	0	0	0	0	0	0	0	0	P. aeruginosa
SH081020x2x85	SH181120x2x94	1	105	123.9	117.70499999999998-130.095	177	0	0	0	0	0	1	1	1	P. aeruginosa
SH081020x2x85	SH189x33	0	16535	586.5999999999999	557.2699999999999-615.93	838	0	0	0	0	0	0	0	0	P. aeruginosa
SH081020x2x85	SH189x34	0	16701	586.5999999999999	557.2699999999999-615.93	838	0	0	0	0	0	0	0	0	P. aeruginosa
SH081020x2x85	SH200921x1x8	0	16536	316.4	300.58-332.21999999999997	452	0	0	0	0	0	0	0	0	P. aeruginosa
SH081020x2x85	SH201x14	0	16548	612.5	581.875-643.125	875	0	0	0	0	0	0	0	0	P. aeruginosa
SH081020x2x85	SH202x42	0	16661	615.3	584.535-646.0649999999999	879	0	0	0	0	0	0	0	0	P. aeruginosa
SH081020x2x85	SH211020x2x64	0	14414	23.1	21.944999999999997-24.255	33	0	0	0	0	0	0	0	0	P. aeruginosa
SH081020x2x85	SH211020x2x73	0	16443	23.1	21.944999999999997-24.255	33	0	0	0	0	0	0	0	0	P. aeruginosa
SH081020x2x85	SH214x32	0	17011	639.8	607.81-671.79	914	0	0	0	0	0	0	0	0	P. aeruginosa
SH081020x2x85	SH217x29	0	16546	648.1999999999999	615.7899999999998-680.61	926	0	0	0	0	0	0	0	0	P. aeruginosa
SH081020x2x85	SH217x50	0	16546	649.5999999999999	617.1199999999999-682.0799999999999	928	0	0	0	0	0	0	0	0	P. aeruginosa
SH081020x2x85	SH220921x1x51	0	16534	338.8	321.85999999999996-355.73999999999995	484	0	0	0	0	0	0	0	0	P. aeruginosa
SH081020x2x85	SH230321x2x09	0	16536	208.6	198.17-219.03	298	0	0	0	0	0	0	0	0	P. aeruginosa
SH081020x2x85	SH230920x1x70	0	16533	63.7	60.51499999999999-66.885	91	0	0	0	0	0	0	0	0	P. aeruginosa
SH081020x2x85	SH230920x1x87	0	13528	71.39999999999999	67.82999999999998-74.97	102	0	0	0	0	0	0	0	0	P. aeruginosa
SH081020x2x85	SH230920x1x92	0	117	74.19999999999999	70.48999999999998-77.91	106	0	0	0	0	0	0	0	0	P. aeruginosa
SH081020x2x85	SH230920x2x67	0	16519	76.3	72.485-80.115	109	0	0	0	0	0	0	0	0	P. aeruginosa
SH081020x2x85	SH230920x2x70	0	117	78.39999999999999	74.47999999999999-82.32	112	0	0	0	0	0	0	0	0	P. aeruginosa
SH081020x2x85	SH230920x2x71	0	118	78.39999999999999	74.47999999999999-82.32	112	0	0	0	0	0	0	0	0	P. aeruginosa
SH081020x2x85	SH260321x1x66	0	16545	220.5	209.475-231.525	315	0	0	0	0	0	0	0	0	P. aeruginosa
SH081020x2x85	SH260321x2x51	0	16526	226.8	215.45999999999998-238.14	324	0	0	0	0	0	0	0	0	P. aeruginosa
SH081020x2x85	SH280122x1x17	0	16530	431.2	409.64-452.76	616	0	0	0	0	0	0	0	0	P. aeruginosa
SH081020x2x85	SH280122x1x47	0	16535	434.7	412.965-456.435	621	0	0	0	0	0	0	0	0	P. aeruginosa
SH081020x2x85	SH280122x2x85	0	16555	447.3	424.93499999999995-469.66499999999996	639	0	0	0	0	0	0	0	0	P. aeruginosa
SH081020x2x85	SH300920x1x76	0	16532	21.0	19.95-22.05	30	0	0	0	0	0	0	0	0	P. aeruginosa
SH081020x2x85	SH300920x1x84	0	7017	25.9	24.604999999999997-27.195	37	0	0	0	0	0	0	0	0	P. aeruginosa
SH090321x1x64	SH110222x59	0	5608	281.4	267.33-295.46999999999997	402	0	0	0	0	0	0	0	0	P. aeruginosa
SH090321x1x64	SH121021x1x71	0	15050	203.7	193.515-213.885	291	0	0	0	0	0	0	0	0	P. aeruginosa
SH090321x1x64	SH158x02	0	5593	339.5	322.525-356.475	485	0	0	0	0	0	0	0	0	P. aeruginosa
SH090321x1x64	SH159x38	0	5619	345.8	328.50999999999993-363.09	494	0	0	0	0	0	0	0	0	P. aeruginosa
SH090321x1x64	SH160x33	0	5593	349.3	331.8349999999999-366.765	499	0	0	0	0	0	0	0	0	P. aeruginosa
SH090321x1x64	SH161121x2x86	0	5671	228.2	216.79-239.60999999999999	326	0	0	0	0	0	0	0	0	P. aeruginosa
SH090321x1x64	SH170321x1x18	0	5609	16.1	15.294999999999996-16.904999999999998	23	0	0	0	0	0	0	0	0	P. aeruginosa
SH090321x1x64	SH170321x1x36	0	5609	16.1	15.294999999999996-16.904999999999998	23	0	0	0	0	0	0	0	0	P. aeruginosa
SH090321x1x64	SH170322x2x69	0	7109	315.0	299.25-330.75	450	0	0	0	0	0	0	0	0	P. aeruginosa
SH090321x1x64	SH170322x2x93	0	5627	314.3	298.5849999999999-330.015	449	0	0	0	0	0	0	0	0	P. aeruginosa
SH090321x1x64	SH180x04	0	5365	393.4	373.72999999999996-413.07	562	0	0	0	0	0	0	0	0	P. aeruginosa
SH090321x1x64	SH181120x2x89	0	15008	46.9	44.555-49.245	67	0	0	0	0	0	0	0	0	P. aeruginosa
SH090321x1x64	SH181120x2x94	0	15062	42.0	39.9-44.1	60	0	0	0	0	0	0	0	0	P. aeruginosa
SH090321x1x64	SH189x33	0	5604	420.7	399.66499999999996-441.735	601	0	0	0	0	0	0	0	0	P. aeruginosa
SH090321x1x64	SH189x34	0	5773	420.7	399.66499999999996-441.735	601	0	0	0	0	0	0	0	0	P. aeruginosa
SH090321x1x64	SH200921x1x8	0	5606	150.5	142.975-158.025	215	0	0	0	0	0	0	0	0	P. aeruginosa
SH090321x1x64	SH201x14	0	5618	446.6	424.2699999999999-468.93	638	0	0	0	0	0	0	0	0	P. aeruginosa
SH090321x1x64	SH202x42	0	5765	449.4	426.92999999999995-471.87	642	0	0	0	0	0	0	0	0	P. aeruginosa
SH090321x1x64	SH204x39	0	15079	451.5	428.9249999999999-474.075	645	0	0	0	0	0	0	0	0	P. aeruginosa
SH090321x1x64	SH211020x2x64	0	14951	189.0	179.54999999999998-198.45000000000002	270	0	0	0	0	0	0	0	0	P. aeruginosa
SH090321x1x64	SH211020x2x73	0	6127	189.0	179.54999999999998-198.45000000000002	270	0	0	0	0	0	0	0	0	P. aeruginosa
SH090321x1x64	SH214x32	0	6170	473.9	450.205-497.59499999999997	677	0	0	0	0	0	0	0	0	P. aeruginosa
SH090321x1x64	SH217x29	0	5625	482.3	458.18499999999995-506.41499999999996	689	0	0	0	0	0	0	0	0	P. aeruginosa
SH090321x1x64	SH217x50	0	5623	483.7	459.515-507.885	691	0	0	0	0	0	0	0	0	P. aeruginosa
SH090321x1x64	SH220921x1x51	0	5608	172.9	164.25499999999997-181.545	247	0	0	0	0	0	0	0	0	P. aeruginosa
SH090321x1x64	SH230321x2x09	0	5609	42.7	40.56499999999999-44.835	61	0	0	0	0	0	0	0	0	P. aeruginosa
SH090321x1x64	SH230920x1x70	0	5602	102.2	97.08999999999999-107.30999999999999	146	0	0	0	0	0	0	0	0	P. aeruginosa
SH090321x1x64	SH230920x1x87	0	14496	94.5	89.77499999999999-99.22500000000001	135	0	0	0	0	0	0	0	0	P. aeruginosa
SH090321x1x64	SH230920x1x92	0	15072	91.7	87.11499999999998-96.285	131	0	0	0	0	0	0	0	0	P. aeruginosa
SH090321x1x64	SH230920x2x67	0	5592	89.6	85.11999999999999-94.08	128	0	0	0	0	0	0	0	0	P. aeruginosa
SH090321x1x64	SH230920x2x70	0	15072	87.5	83.125-91.875	125	0	0	0	0	0	0	0	0	P. aeruginosa
SH090321x1x64	SH230920x2x71	0	15073	87.5	83.125-91.875	125	0	0	0	0	0	0	0	0	P. aeruginosa
SH090321x1x64	SH260321x1x66	0	5616	54.6	51.86999999999999-57.33	78	0	0	0	0	0	0	0	0	P. aeruginosa
SH090321x1x64	SH260321x2x51	0	5596	60.9	57.855-63.945	87	0	0	0	0	0	0	0	0	P. aeruginosa
SH090321x1x64	SH280122x1x17	0	5603	265.3	252.035-278.565	379	0	0	0	0	0	0	0	0	P. aeruginosa
SH090321x1x64	SH280122x1x47	0	5607	268.8	255.35999999999996-282.23999999999995	384	0	0	0	0	0	0	0	0	P. aeruginosa
SH090321x1x64	SH280122x2x85	0	5627	281.4	267.33-295.46999999999997	402	0	0	0	0	0	0	0	0	P. aeruginosa
SH090321x1x64	SH300920x1x76	0	5604	144.9	137.65499999999997-152.14499999999998	207	0	0	0	0	0	0	0	0	P. aeruginosa
SH090321x1x64	SH300920x1x84	0	14236	140.0	133.0-147.0	200	0	0	0	0	0	0	0	0	P. aeruginosa
SH110222x59	SH121021x1x71	0	16512	77.69999999999999	73.81499999999998-81.585	111	0	0	0	0	0	0	0	0	P. aeruginosa
SH110222x59	SH158x02	0	167	58.1	55.19499999999999-61.004999999999995	83	0	0	0	0	0	0	0	0	P. aeruginosa
SH110222x59	SH159x38	0	194	64.39999999999999	61.179999999999986-67.61999999999999	92	0	0	0	0	0	0	0	0	P. aeruginosa
SH110222x59	SH160x33	0	167	67.89999999999999	64.505-71.29499999999999	97	0	0	0	0	0	0	0	0	P. aeruginosa
SH110222x59	SH161121x2x86	0	213	53.2	50.53999999999999-55.86	76	0	0	0	0	0	0	0	0	P. aeruginosa
SH110222x59	SH170321x1x18	1	186	265.3	252.035-278.565	379	0	0	0	0	0	0	0	0	P. aeruginosa
SH110222x59	SH170321x1x36	1	186	265.3	252.035-278.565	379	0	0	0	0	0	0	0	0	P. aeruginosa
SH110222x59	SH170322x2x69	0	2933	33.59999999999999	31.919999999999995-35.279999999999994	48	0	0	0	0	0	0	0	0	P. aeruginosa
SH110222x59	SH170322x2x93	0	207	32.9	31.254999999999995-34.545	47	0	0	0	0	0	0	0	0	P. aeruginosa
SH110222x59	SH180x04	0	170	112.0	106.39999999999999-117.60000000000001	160	0	0	0	0	0	0	0	0	P. aeruginosa
SH110222x59	SH181120x2x89	0	15731	328.3	311.88499999999993-344.715	469	0	0	0	0	0	0	0	0	P. aeruginosa
SH110222x59	SH181120x2x94	0	16522	323.4	307.22999999999996-339.57	462	0	0	0	0	0	0	0	0	P. aeruginosa
SH110222x59	SH189x33	0	181	139.3	132.33499999999998-146.265	199	0	0	0	0	0	0	0	0	P. aeruginosa
SH110222x59	SH189x34	0	364	139.3	132.33499999999998-146.265	199	0	0	0	0	0	0	0	0	P. aeruginosa
SH110222x59	SH200921x1x8	0	139	130.9	124.355-137.44500000000002	187	0	0	0	0	0	0	0	0	P. aeruginosa
SH110222x59	SH201x14	0	192	165.2	156.93999999999997-173.46	236	0	0	0	0	0	0	0	0	P. aeruginosa
SH110222x59	SH202x42	0	369	168.0	159.6-176.4	240	0	0	0	0	0	0	0	0	P. aeruginosa
SH110222x59	SH204x39	0	16536	170.1	161.595-178.605	243	0	0	0	0	0	0	0	0	P. aeruginosa
SH110222x59	SH211020x2x64	0	15676	470.4	446.87999999999994-493.92	672	0	0	0	0	0	0	0	0	P. aeruginosa
SH110222x59	SH211020x2x73	0	991	470.4	446.87999999999994-493.92	672	0	0	0	0	0	0	0	0	P. aeruginosa
SH110222x59	SH214x32	0	821	192.5	182.875-202.125	275	0	0	0	0	0	0	0	0	P. aeruginosa
SH110222x59	SH217x29	1	197	200.9	190.85499999999996-210.945	287	0	0	0	0	0	0	0	1	P. aeruginosa
SH110222x59	SH217x50	1	200	202.3	192.18499999999997-212.415	289	0	0	0	0	0	0	0	1	P. aeruginosa
SH110222x59	SH220921x1x51	0	183	108.5	103.07499999999999-113.92500000000001	155	0	0	0	0	0	0	0	0	P. aeruginosa
SH110222x59	SH230321x2x09	1	185	238.7	226.765-250.635	341	0	0	0	0	0	0	0	1	P. aeruginosa
SH110222x59	SH230920x1x70	1	182	383.6	364.41999999999996-402.78	548	0	0	0	0	0	0	0	0	P. aeruginosa
SH110222x59	SH230920x1x87	0	15356	375.9	357.10499999999996-394.695	537	0	0	0	0	0	0	0	0	P. aeruginosa
SH110222x59	SH230920x1x92	0	16531	373.1	354.44499999999994-391.755	533	0	0	0	0	0	0	0	0	P. aeruginosa
SH110222x59	SH230920x2x67	1	165	371.0	352.45-389.55	530	0	0	0	0	0	0	0	0	P. aeruginosa
SH110222x59	SH230920x2x70	0	16530	368.9	350.455-387.34499999999997	527	0	0	0	0	0	0	0	0	P. aeruginosa
SH110222x59	SH230920x2x71	0	16532	368.9	350.455-387.34499999999997	527	0	0	0	0	0	0	0	0	P. aeruginosa
SH110222x59	SH260321x1x66	1	192	226.8	215.45999999999998-238.14	324	0	0	0	0	0	0	0	1	P. aeruginosa
SH110222x59	SH260321x2x51	1	142	220.5	209.475-231.525	315	0	0	0	0	0	0	0	1	P. aeruginosa
SH110222x59	SH280122x1x17	0	178	16.1	15.294999999999996-16.904999999999998	23	0	0	0	0	0	0	0	0	P. aeruginosa
SH110222x59	SH280122x1x47	0	181	12.6	11.969999999999999-13.23	18	0	0	0	0	0	0	0	0	P. aeruginosa
SH110222x59	SH280122x2x85	0	207	0.0	0.0-0.0	0	0	0	0	0	0	0	0	0	P. aeruginosa
SH110222x59	SH300920x1x76	1	178	426.3	404.98499999999996-447.61499999999995	609	0	0	0	0	0	0	0	0	P. aeruginosa
SH110222x59	SH300920x1x84	0	15583	421.4	400.33-442.46999999999997	602	0	0	0	0	0	0	0	0	P. aeruginosa
SH121021x1x71	SH158x02	0	16497	135.8	129.01-142.58999999999997	194	0	0	0	0	0	0	0	0	P. aeruginosa
SH121021x1x71	SH159x38	0	16520	142.1	134.99499999999998-149.205	203	0	0	0	0	0	0	0	0	P. aeruginosa
SH121021x1x71	SH160x33	0	16497	145.6	138.32-152.88	208	0	0	0	0	0	0	0	0	P. aeruginosa
SH121021x1x71	SH161121x2x86	0	16562	24.5	23.275-25.725	35	0	0	0	0	0	0	0	0	P. aeruginosa
SH121021x1x71	SH170321x1x18	0	16513	187.6	178.22-196.98	268	0	0	0	0	0	0	0	0	P. aeruginosa
SH121021x1x71	SH170321x1x36	0	16513	187.6	178.22-196.98	268	0	0	0	0	0	0	0	0	P. aeruginosa
SH121021x1x71	SH170322x2x69	0	16493	111.3	105.735-116.865	159	0	0	0	0	0	0	0	0	P. aeruginosa
SH121021x1x71	SH170322x2x93	0	16530	110.6	105.07-116.13	158	0	0	0	0	0	0	0	0	P. aeruginosa
SH121021x1x71	SH180x04	0	16231	189.7	180.21499999999997-199.185	271	0	0	0	0	0	0	0	0	P. aeruginosa
SH121021x1x71	SH181120x2x89	0	14479	250.6	238.07-263.13	358	0	0	0	0	0	0	0	0	P. aeruginosa
SH121021x1x71	SH181120x2x94	1	74	245.7	233.415-257.985	351	0	0	0	1	0	0	0	1	P. aeruginosa
SH121021x1x71	SH189x33	0	16511	217.0	206.14999999999998-227.85000000000002	310	0	0	0	0	0	0	0	0	P. aeruginosa
SH121021x1x71	SH189x34	0	16678	217.0	206.14999999999998-227.85000000000002	310	0	0	0	0	0	0	0	0	P. aeruginosa
SH121021x1x71	SH200921x1x8	0	16512	53.2	50.53999999999999-55.86	76	0	0	0	0	0	0	0	0	P. aeruginosa
SH121021x1x71	SH201x14	0	16523	242.9	230.75499999999997-255.045	347	0	0	0	0	0	0	0	0	P. aeruginosa
SH121021x1x71	SH202x42	0	16643	245.7	233.415-257.985	351	0	0	0	0	0	0	0	0	P. aeruginosa
SH121021x1x71	SH204x39	1	101	247.8	235.40999999999997-260.19	354	0	0	0	0	0	0	0	1	P. aeruginosa
SH121021x1x71	SH211020x2x64	0	14422	392.7	373.065-412.335	561	0	0	0	0	0	0	0	0	P. aeruginosa
SH121021x1x71	SH211020x2x73	0	16419	392.7	373.065-412.335	561	0	0	0	0	0	0	0	0	P. aeruginosa
SH121021x1x71	SH214x32	0	16992	270.2	256.69-283.71	386	0	0	0	0	0	0	0	0	P. aeruginosa
SH121021x1x71	SH217x29	0	16521	278.6	264.66999999999996-292.53	398	0	0	0	0	0	0	0	0	P. aeruginosa
SH121021x1x71	SH217x50	0	16522	280.0	266.0-294.0	400	0	0	0	0	0	0	0	0	P. aeruginosa
SH121021x1x71	SH220921x1x51	0	16509	30.8	29.259999999999994-32.339999999999996	44	0	0	0	0	0	0	0	0	P. aeruginosa
SH121021x1x71	SH230321x2x09	0	16511	161.0	152.95-169.05	230	0	0	0	0	0	0	0	0	P. aeruginosa
SH121021x1x71	SH230920x1x70	0	16508	305.9	290.60499999999996-321.195	437	0	0	0	0	0	0	0	0	P. aeruginosa
SH121021x1x71	SH230920x1x87	0	13537	298.2	283.28999999999996-313.11	426	0	0	0	0	0	0	0	0	P. aeruginosa
SH121021x1x71	SH230920x1x92	1	89	295.4	280.62999999999994-310.17	422	0	0	0	1	0	0	0	0	P. aeruginosa
SH121021x1x71	SH230920x2x67	0	16494	293.3	278.63499999999993-307.965	419	0	0	0	0	0	0	0	0	P. aeruginosa
SH121021x1x71	SH230920x2x70	1	89	291.2	276.64-305.76	416	0	0	0	1	0	0	0	0	P. aeruginosa
SH121021x1x71	SH230920x2x71	1	90	291.2	276.64-305.76	416	0	0	0	1	0	0	0	0	P. aeruginosa
SH121021x1x71	SH260321x1x66	0	16520	149.1	141.64499999999998-156.555	213	0	0	0	0	0	0	0	0	P. aeruginosa
SH121021x1x71	SH260321x2x51	0	16501	142.8	135.65999999999997-149.94	204	0	0	0	0	0	0	0	0	P. aeruginosa
SH121021x1x71	SH280122x1x17	0	16505	61.6	58.51999999999999-64.67999999999999	88	0	0	0	0	0	0	0	0	P. aeruginosa
SH121021x1x71	SH280122x1x47	0	16510	65.1	61.84499999999999-68.355	93	0	0	0	0	0	0	0	0	P. aeruginosa
SH121021x1x71	SH280122x2x85	0	16530	77.69999999999999	73.81499999999998-81.585	111	0	0	0	0	0	0	0	0	P. aeruginosa
SH121021x1x71	SH300920x1x76	0	16507	348.6	331.16999999999996-366.03	498	0	0	0	0	0	0	0	0	P. aeruginosa
SH121021x1x71	SH300920x1x84	0	6992	343.7	326.515-360.885	491	0	0	0	0	0	0	0	0	P. aeruginosa
SH158x02	SH159x38	0	127	6.3	5.984999999999999-6.615	9	0	0	0	0	0	0	0	0	P. aeruginosa
SH158x02	SH161121x2x86	0	235	111.3	105.735-116.865	159	0	0	0	0	0	0	0	0	P. aeruginosa
SH158x02	SH170321x1x18	1	119	323.4	307.22999999999996-339.57	462	0	0	0	0	0	0	0	0	P. aeruginosa
SH158x02	SH170321x1x36	1	119	323.4	307.22999999999996-339.57	462	0	0	0	0	0	0	0	0	P. aeruginosa
SH158x02	SH170322x2x69	0	2915	24.5	23.275-25.725	35	0	0	0	0	0	0	0	0	P. aeruginosa
SH158x02	SH170322x2x93	0	140	25.2	23.939999999999998-26.46	36	0	0	0	0	0	0	0	0	P. aeruginosa
SH158x02	SH180x04	0	101	53.9	51.205-56.595	77	0	0	0	0	0	0	0	0	P. aeruginosa
SH158x02	SH181120x2x89	0	15728	386.4	367.08-405.71999999999997	552	0	0	0	0	0	0	0	0	P. aeruginosa
SH158x02	SH181120x2x94	0	16507	381.5	362.425-400.575	545	0	0	0	0	0	0	0	0	P. aeruginosa
SH158x02	SH189x33	0	114	81.19999999999999	77.13999999999999-85.25999999999999	116	0	0	0	0	0	0	0	0	P. aeruginosa
SH158x02	SH189x34	0	295	81.19999999999999	77.13999999999999-85.25999999999999	116	0	0	0	0	0	0	0	0	P. aeruginosa
SH158x02	SH200921x1x8	1	162	189.0	179.54999999999998-198.45000000000002	270	0	0	0	0	0	0	0	1	P. aeruginosa
SH158x02	SH201x14	0	125	107.1	101.74499999999999-112.455	153	0	0	0	0	0	0	0	0	P. aeruginosa
SH158x02	SH202x42	0	301	109.9	104.40499999999999-115.395	157	0	0	0	0	0	0	0	0	P. aeruginosa
SH158x02	SH204x39	0	16521	112.0	106.39999999999999-117.60000000000001	160	0	0	0	0	0	0	0	0	P. aeruginosa
SH158x02	SH211020x2x64	0	15671	528.5	502.075-554.9250000000001	755	0	0	0	0	0	0	0	0	P. aeruginosa
SH158x02	SH211020x2x73	0	969	528.5	502.075-554.9250000000001	755	0	0	0	0	0	0	0	0	P. aeruginosa
SH158x02	SH214x32	0	753	134.4	127.67999999999998-141.11999999999998	192	0	0	0	0	0	0	0	0	P. aeruginosa
SH158x02	SH217x29	1	131	142.8	135.65999999999997-149.94	204	0	0	0	0	0	0	1	1	P. aeruginosa
SH158x02	SH217x50	1	132	144.2	136.98999999999998-151.41	206	0	0	0	0	0	0	1	1	P. aeruginosa
SH158x02	SH220921x1x51	1	116	166.6	158.26999999999998-174.93	238	0	0	0	0	0	0	1	1	P. aeruginosa
SH158x02	SH230321x2x09	1	119	296.8	281.9599999999999-311.64	424	0	0	0	0	0	0	0	0	P. aeruginosa
SH158x02	SH230920x1x70	1	113	441.7	419.61499999999995-463.785	631	0	0	0	0	0	0	0	0	P. aeruginosa
SH158x02	SH230920x1x87	0	15355	434.0	412.29999999999995-455.70000000000005	620	0	0	0	0	0	0	0	0	P. aeruginosa
SH158x02	SH230920x1x92	0	16516	431.2	409.64-452.76	616	0	0	0	0	0	0	0	0	P. aeruginosa
SH158x02	SH230920x2x67	1	98	429.1	407.6449999999999-450.555	613	0	0	0	1	0	0	0	0	P. aeruginosa
SH158x02	SH230920x2x70	0	16515	427.0	405.65-448.35	610	0	0	0	0	0	0	0	0	P. aeruginosa
SH158x02	SH230920x2x71	0	16517	427.0	405.65-448.35	610	0	0	0	0	0	0	0	0	P. aeruginosa
SH158x02	SH260321x1x66	1	125	284.9	270.655-299.145	407	0	0	0	0	0	0	0	0	P. aeruginosa
SH158x02	SH260321x2x51	1	158	278.6	264.66999999999996-292.53	398	0	0	0	0	0	0	0	0	P. aeruginosa
SH158x02	SH280122x1x17	0	111	74.19999999999999	70.48999999999998-77.91	106	0	0	0	0	0	0	0	0	P. aeruginosa
SH158x02	SH280122x1x47	0	140	70.69999999999999	67.16499999999999-74.23499999999999	101	0	0	0	0	0	0	0	0	P. aeruginosa
SH158x02	SH280122x2x85	0	140	58.1	55.19499999999999-61.004999999999995	83	0	0	0	0	0	0	0	0	P. aeruginosa
SH158x02	SH300920x1x76	1	111	484.4	460.17999999999995-508.62	692	0	0	0	0	0	0	0	0	P. aeruginosa
SH158x02	SH300920x1x84	0	15566	479.5	455.5249999999999-503.47499999999997	685	0	0	0	0	0	0	0	0	P. aeruginosa
SH159x38	SH160x33	0	127	3.5	3.3249999999999997-3.6750000000000003	5	0	0	0	0	0	0	0	0	P. aeruginosa
SH159x38	SH161121x2x86	0	261	117.6	111.71999999999998-123.48	168	0	0	0	0	0	0	0	0	P. aeruginosa
SH159x38	SH170321x1x18	1	142	329.7	313.215-346.185	471	0	0	0	0	0	0	0	0	P. aeruginosa
SH159x38	SH170321x1x36	1	142	329.7	313.215-346.185	471	0	0	0	0	0	0	0	0	P. aeruginosa
SH159x38	SH170322x2x69	0	2936	30.8	29.259999999999994-32.339999999999996	44	0	0	0	0	0	0	0	0	P. aeruginosa
SH159x38	SH170322x2x93	0	163	31.5	29.924999999999994-33.074999999999996	45	0	0	0	0	0	0	0	0	P. aeruginosa
SH159x38	SH180x04	0	114	47.6	45.21999999999999-49.98	68	0	0	0	0	0	0	0	0	P. aeruginosa
SH159x38	SH181120x2x89	0	15749	392.7	373.065-412.335	561	0	0	0	0	0	0	0	0	P. aeruginosa
SH159x38	SH181120x2x94	0	16530	387.8	368.4099999999999-407.19	554	0	0	0	0	0	0	0	0	P. aeruginosa
SH159x38	SH189x33	0	138	74.89999999999999	71.15499999999999-78.645	107	0	0	0	0	0	0	0	0	P. aeruginosa
SH159x38	SH189x34	0	320	74.89999999999999	71.15499999999999-78.645	107	0	0	0	0	0	0	0	0	P. aeruginosa
SH159x38	SH200921x1x8	1	189	195.3	185.53499999999997-205.065	279	0	0	0	0	0	0	0	1	P. aeruginosa
SH159x38	SH201x14	0	150	100.8	95.75999999999999-105.84	144	0	0	0	0	0	0	0	0	P. aeruginosa
SH159x38	SH202x42	0	327	103.6	98.41999999999999-108.78	148	0	0	0	0	0	0	0	0	P. aeruginosa
SH159x38	SH204x39	0	16544	105.7	100.41499999999998-110.985	151	0	0	0	0	0	0	0	0	P. aeruginosa
SH159x38	SH211020x2x64	0	15691	534.8	508.05999999999995-561.54	764	0	0	0	0	0	0	0	0	P. aeruginosa
SH159x38	SH211020x2x73	0	999	534.8	508.05999999999995-561.54	764	0	0	0	0	0	0	0	0	P. aeruginosa
SH159x38	SH214x32	0	773	128.1	121.695-134.505	183	0	0	0	0	0	0	0	0	P. aeruginosa
SH159x38	SH220921x1x51	1	139	172.9	164.25499999999997-181.545	247	0	0	0	0	0	0	1	1	P. aeruginosa
SH159x38	SH230321x2x09	1	144	303.1	287.94499999999994-318.255	433	0	0	0	0	0	0	0	0	P. aeruginosa
SH159x38	SH230920x1x70	1	140	448.0	425.59999999999997-470.40000000000003	640	0	0	0	0	0	0	0	0	P. aeruginosa
SH159x38	SH230920x1x87	0	15370	440.3	418.2849999999999-462.315	629	0	0	0	0	0	0	0	0	P. aeruginosa
SH159x38	SH230920x1x92	0	16539	437.5	415.625-459.375	625	0	0	0	0	0	0	0	0	P. aeruginosa
SH159x38	SH230920x2x67	1	122	435.4	413.62999999999994-457.17	622	0	0	0	0	0	0	0	0	P. aeruginosa
SH159x38	SH230920x2x70	0	16538	433.3	411.63499999999993-454.965	619	0	0	0	0	0	0	0	0	P. aeruginosa
SH159x38	SH230920x2x71	0	16540	433.3	411.63499999999993-454.965	619	0	0	0	0	0	0	0	0	P. aeruginosa
SH159x38	SH260321x1x66	1	150	291.2	276.64-305.76	416	0	0	0	0	0	0	0	0	P. aeruginosa
SH159x38	SH260321x2x51	1	185	284.9	270.655-299.145	407	0	0	0	0	0	0	0	0	P. aeruginosa
SH159x38	SH280122x1x47	0	167	77.0	73.14999999999999-80.85000000000001	110	0	0	0	0	0	0	0	0	P. aeruginosa
SH159x38	SH280122x2x85	0	163	64.39999999999999	61.179999999999986-67.61999999999999	92	0	0	0	0	0	0	0	0	P. aeruginosa
SH159x38	SH300920x1x76	1	133	490.7	466.16499999999996-515.235	701	0	0	0	0	0	0	0	0	P. aeruginosa
SH159x38	SH300920x1x84	0	15589	485.8	461.50999999999993-510.09	694	0	0	0	0	0	0	0	0	P. aeruginosa
SH160x33	SH161121x2x86	0	235	121.1	115.04499999999999-127.155	173	0	0	0	0	0	0	0	0	P. aeruginosa
SH160x33	SH170321x1x18	1	119	333.2	316.53999999999996-349.86	476	0	0	0	0	0	0	0	0	P. aeruginosa
SH160x33	SH170321x1x36	1	119	333.2	316.53999999999996-349.86	476	0	0	0	0	0	0	0	0	P. aeruginosa
SH160x33	SH170322x2x69	0	2915	34.3	32.584999999999994-36.015	49	0	0	0	0	0	0	0	0	P. aeruginosa
SH160x33	SH170322x2x93	0	140	35.0	33.25-36.75	50	0	0	0	0	0	0	0	0	P. aeruginosa
SH160x33	SH180x04	0	101	44.1	41.894999999999996-46.30499999999999	63	0	0	0	0	0	0	0	0	P. aeruginosa
SH160x33	SH181120x2x89	0	15728	396.2	376.39-416.01	566	0	0	0	0	0	0	0	0	P. aeruginosa
SH160x33	SH181120x2x94	0	16507	391.3	371.73499999999996-410.86499999999995	559	0	0	0	0	0	0	0	0	P. aeruginosa
SH160x33	SH189x33	0	114	71.39999999999999	67.82999999999998-74.97	102	0	0	0	0	0	0	0	0	P. aeruginosa
SH160x33	SH189x34	0	295	71.39999999999999	67.82999999999998-74.97	102	0	0	0	0	0	0	0	0	P. aeruginosa
SH160x33	SH200921x1x8	1	162	198.8	188.85999999999999-208.73999999999998	284	0	0	0	0	0	0	0	1	P. aeruginosa
SH160x33	SH201x14	0	125	97.3	92.43499999999999-102.165	139	0	0	0	0	0	0	0	0	P. aeruginosa
SH160x33	SH202x42	0	301	100.1	95.09499999999998-105.105	143	0	0	0	0	0	0	0	0	P. aeruginosa
SH160x33	SH204x39	0	16521	102.2	97.08999999999999-107.30999999999999	146	0	0	0	0	0	0	0	0	P. aeruginosa
SH160x33	SH211020x2x64	0	15671	538.3	511.38499999999993-565.215	769	0	0	0	0	0	0	0	0	P. aeruginosa
SH160x33	SH211020x2x73	0	969	538.3	511.38499999999993-565.215	769	0	0	0	0	0	0	0	0	P. aeruginosa
SH160x33	SH214x32	0	753	124.6	118.36999999999999-130.83	178	0	0	0	0	0	0	0	0	P. aeruginosa
SH160x33	SH217x29	1	131	133.0	126.35-139.65	190	0	0	0	0	0	0	1	1	P. aeruginosa
SH160x33	SH217x50	1	132	134.4	127.67999999999998-141.11999999999998	192	0	0	0	0	0	0	1	1	P. aeruginosa
SH160x33	SH220921x1x51	1	116	176.4	167.57999999999998-185.21999999999997	252	0	0	0	0	0	0	1	1	P. aeruginosa
SH160x33	SH230321x2x09	1	119	306.6	291.27-321.92999999999995	438	0	0	0	0	0	0	0	0	P. aeruginosa
SH160x33	SH230920x1x70	1	113	451.5	428.9249999999999-474.075	645	0	0	0	0	0	0	0	0	P. aeruginosa
SH160x33	SH230920x1x87	0	15355	443.8	421.60999999999996-465.98999999999995	634	0	0	0	0	0	0	0	0	P. aeruginosa
SH160x33	SH230920x1x92	0	16516	441.0	418.95-463.05	630	0	0	0	0	0	0	0	0	P. aeruginosa
SH160x33	SH230920x2x67	1	98	438.9	416.955-460.84499999999997	627	0	0	0	1	0	0	0	0	P. aeruginosa
SH160x33	SH230920x2x70	0	16515	436.8	414.9599999999999-458.64	624	0	0	0	0	0	0	0	0	P. aeruginosa
SH160x33	SH230920x2x71	0	16517	436.8	414.9599999999999-458.64	624	0	0	0	0	0	0	0	0	P. aeruginosa
SH160x33	SH260321x1x66	1	125	294.7	279.965-309.435	421	0	0	0	0	0	0	0	0	P. aeruginosa
SH160x33	SH260321x2x51	1	158	288.4	273.97999999999996-302.82	412	0	0	0	0	0	0	0	0	P. aeruginosa
SH160x33	SH280122x1x17	0	111	84.0	79.8-88.2	120	0	0	0	0	0	0	0	0	P. aeruginosa
SH160x33	SH280122x1x47	0	140	80.5	76.475-84.525	115	0	0	0	0	0	0	0	0	P. aeruginosa
SH160x33	SH280122x2x85	0	140	67.89999999999999	64.505-71.29499999999999	97	0	0	0	0	0	0	0	0	P. aeruginosa
SH160x33	SH300920x1x76	1	111	494.2	469.48999999999995-518.91	706	0	0	0	0	0	0	0	0	P. aeruginosa
SH160x33	SH300920x1x84	0	15566	489.3	464.8349999999999-513.765	699	0	0	0	0	0	0	0	0	P. aeruginosa
SH161121x2x86	SH170321x1x18	0	254	212.1	201.49499999999998-222.705	303	0	0	0	0	0	0	0	0	P. aeruginosa
SH161121x2x86	SH170321x1x36	0	254	212.1	201.49499999999998-222.705	303	0	0	0	0	0	0	0	0	P. aeruginosa
SH161121x2x86	SH170322x2x69	0	2998	86.8	82.46-91.14	124	0	0	0	0	0	0	0	0	P. aeruginosa
SH161121x2x86	SH170322x2x93	0	275	86.1	81.79499999999999-90.405	123	0	0	0	0	0	0	0	0	P. aeruginosa
SH161121x2x86	SH180x04	0	232	165.2	156.93999999999997-173.46	236	0	0	0	0	0	0	0	0	P. aeruginosa
SH161121x2x86	SH181120x2x89	0	15758	275.1	261.34499999999997-288.85499999999996	393	0	0	0	0	0	0	0	0	P. aeruginosa
SH161121x2x86	SH181120x2x94	0	16569	270.2	256.69-283.71	386	0	0	0	0	0	0	0	0	P. aeruginosa
SH161121x2x86	SH189x33	0	249	192.5	182.875-202.125	275	0	0	0	0	0	0	0	0	P. aeruginosa
SH161121x2x86	SH189x34	0	429	192.5	182.875-202.125	275	0	0	0	0	0	0	0	0	P. aeruginosa
SH161121x2x86	SH200921x1x8	0	108	77.69999999999999	73.81499999999998-81.585	111	0	0	0	0	0	0	0	0	P. aeruginosa
SH161121x2x86	SH201x14	0	260	218.4	207.47999999999996-229.32	312	0	0	0	0	0	0	0	0	P. aeruginosa
SH161121x2x86	SH202x42	0	399	221.2	210.14-232.26	316	0	0	0	0	0	0	0	0	P. aeruginosa
SH161121x2x86	SH204x39	0	16576	223.3	212.13499999999996-234.465	319	0	0	0	0	0	0	0	0	P. aeruginosa
SH161121x2x86	SH211020x2x64	0	15712	417.2	396.34-438.06	596	0	0	0	0	0	0	0	0	P. aeruginosa
SH161121x2x86	SH211020x2x73	0	1057	417.2	396.34-438.06	596	0	0	0	0	0	0	0	0	P. aeruginosa
SH161121x2x86	SH214x32	0	840	245.7	233.415-257.985	351	0	0	0	0	0	0	0	0	P. aeruginosa
SH161121x2x86	SH217x29	1	261	254.1	241.39499999999998-266.805	363	0	0	0	0	0	0	0	1	P. aeruginosa
SH161121x2x86	SH217x50	1	266	255.5	242.72499999999997-268.275	365	0	0	0	0	0	0	0	0	P. aeruginosa
SH161121x2x86	SH220921x1x51	0	251	55.3	52.535-58.065	79	0	0	0	0	0	0	0	0	P. aeruginosa
SH161121x2x86	SH230321x2x09	0	254	185.5	176.225-194.775	265	0	0	0	0	0	0	0	0	P. aeruginosa
SH161121x2x86	SH230920x1x70	1	250	330.4	313.87999999999994-346.92	472	0	0	0	0	0	0	0	0	P. aeruginosa
SH161121x2x86	SH230920x1x87	0	15396	322.7	306.565-338.835	461	0	0	0	0	0	0	0	0	P. aeruginosa
SH161121x2x86	SH230920x1x92	0	16581	319.9	303.905-335.895	457	0	0	0	0	0	0	0	0	P. aeruginosa
SH161121x2x86	SH230920x2x67	1	233	317.8	301.90999999999997-333.68999999999994	454	0	0	0	0	0	0	0	0	P. aeruginosa
SH161121x2x86	SH230920x2x70	0	16580	315.7	299.91499999999996-331.485	451	0	0	0	0	0	0	0	0	P. aeruginosa
SH161121x2x86	SH230920x2x71	0	16582	315.7	299.91499999999996-331.485	451	0	0	0	0	0	0	0	0	P. aeruginosa
SH161121x2x86	SH260321x1x66	0	260	173.6	164.92-182.28	248	0	0	0	0	0	0	0	0	P. aeruginosa
SH161121x2x86	SH260321x2x51	0	214	167.3	158.93499999999997-175.665	239	0	0	0	0	0	0	0	0	P. aeruginosa
SH161121x2x86	SH280122x1x17	0	245	37.1	35.24499999999999-38.955	53	0	0	0	0	0	0	0	0	P. aeruginosa
SH161121x2x86	SH280122x1x47	0	249	40.6	38.56999999999999-42.629999999999995	58	0	0	0	0	0	0	0	0	P. aeruginosa
SH161121x2x86	SH280122x2x85	0	275	53.2	50.53999999999999-55.86	76	0	0	0	0	0	0	0	0	P. aeruginosa
SH161121x2x86	SH300920x1x76	1	246	373.1	354.44499999999994-391.755	533	0	0	0	0	0	0	0	0	P. aeruginosa
SH161121x2x86	SH300920x1x84	0	15621	368.2	349.78999999999996-386.61	526	0	0	0	0	0	0	0	0	P. aeruginosa
SH170321x1x18	SH170322x2x69	0	2931	298.9	283.955-313.84499999999997	427	0	0	0	0	0	0	0	0	P. aeruginosa
SH170321x1x18	SH170322x2x93	1	113	298.2	283.28999999999996-313.11	426	0	0	0	0	0	0	0	0	P. aeruginosa
SH170321x1x18	SH180x04	1	113	377.3	358.43499999999995-396.16499999999996	539	0	0	0	0	0	0	0	0	P. aeruginosa
SH170321x1x18	SH181120x2x89	0	15740	62.99999999999999	59.84999999999999-66.14999999999999	90	0	0	0	0	0	0	0	0	P. aeruginosa
SH170321x1x18	SH181120x2x94	0	16523	58.1	55.19499999999999-61.004999999999995	83	0	0	0	0	0	0	0	0	P. aeruginosa
SH170321x1x18	SH189x33	1	131	404.6	384.36999999999995-424.83	578	0	0	0	0	0	0	0	0	P. aeruginosa
SH170321x1x18	SH189x34	1	314	404.6	384.36999999999995-424.83	578	0	0	0	0	0	0	0	0	P. aeruginosa
SH170321x1x18	SH200921x1x8	0	181	134.4	127.67999999999998-141.11999999999998	192	0	0	0	0	0	0	0	0	P. aeruginosa
SH170321x1x18	SH201x14	1	142	430.5	408.97499999999997-452.02500000000003	615	0	0	0	0	0	0	0	0	P. aeruginosa
SH170321x1x18	SH202x42	1	319	433.3	411.63499999999993-454.965	619	0	0	0	0	0	0	0	0	P. aeruginosa
SH170321x1x18	SH204x39	0	16537	435.4	413.62999999999994-457.17	622	0	0	0	0	0	0	0	0	P. aeruginosa
SH170321x1x18	SH211020x2x64	0	15683	205.1	194.845-215.355	293	0	0	0	0	0	0	0	0	P. aeruginosa
SH170321x1x18	SH211020x2x73	0	992	205.1	194.845-215.355	293	0	0	0	0	0	0	0	0	P. aeruginosa
SH170321x1x18	SH214x32	0	770	457.8	434.9099999999999-480.69	654	0	0	0	0	0	0	0	0	P. aeruginosa
SH170321x1x18	SH217x29	1	146	466.2	442.89-489.51	666	0	0	0	0	0	0	0	0	P. aeruginosa
SH170321x1x18	SH217x50	1	147	467.6	444.21999999999997-490.97999999999996	668	0	0	0	0	0	0	0	0	P. aeruginosa
SH170321x1x18	SH220921x1x51	1	131	156.8	148.95999999999998-164.64	224	0	0	0	0	0	0	1	1	P. aeruginosa
SH170321x1x18	SH230321x2x09	0	136	26.6	25.269999999999996-27.93	38	0	0	0	0	0	0	0	0	P. aeruginosa
SH170321x1x18	SH230920x1x70	0	132	118.3	112.38499999999999-124.215	169	0	0	0	0	0	0	0	0	P. aeruginosa
SH170321x1x18	SH230920x1x87	0	15364	110.6	105.07-116.13	158	0	0	0	0	0	0	0	0	P. aeruginosa
SH170321x1x18	SH230920x1x92	0	16532	107.8	102.41-113.19	154	0	0	0	0	0	0	0	0	P. aeruginosa
SH170321x1x18	SH230920x2x67	0	115	105.7	100.41499999999998-110.985	151	0	0	0	0	0	0	0	0	P. aeruginosa
SH170321x1x18	SH230920x2x70	0	16531	103.6	98.41999999999999-108.78	148	0	0	0	0	0	0	0	0	P. aeruginosa
SH170321x1x18	SH230920x2x71	0	16533	103.6	98.41999999999999-108.78	148	0	0	0	0	0	0	0	0	P. aeruginosa
SH170321x1x18	SH260321x1x66	0	142	38.5	36.574999999999996-40.425000000000004	55	0	0	0	0	0	0	0	0	P. aeruginosa
SH170321x1x18	SH260321x2x51	0	177	44.8	42.559999999999995-47.04	64	0	0	0	0	0	0	0	0	P. aeruginosa
SH170321x1x18	SH280122x1x17	1	126	249.2	236.73999999999998-261.66	356	0	0	0	0	0	0	0	1	P. aeruginosa
SH170321x1x18	SH280122x1x47	1	159	252.7	240.06499999999997-265.335	361	0	0	0	0	0	0	0	1	P. aeruginosa
SH170321x1x18	SH280122x2x85	1	113	265.3	252.035-278.565	379	0	0	0	0	0	0	0	0	P. aeruginosa
SH170321x1x18	SH300920x1x76	1	126	161.0	152.95-169.05	230	0	0	0	0	0	0	1	1	P. aeruginosa
SH170321x1x18	SH300920x1x84	0	15580	156.1	148.295-163.905	223	0	0	0	0	0	0	0	0	P. aeruginosa
SH170321x1x36	SH170322x2x69	0	2931	298.9	283.955-313.84499999999997	427	0	0	0	0	0	0	0	0	P. aeruginosa
SH170321x1x36	SH170322x2x93	1	113	298.2	283.28999999999996-313.11	426	0	0	0	0	0	0	0	0	P. aeruginosa
SH170321x1x36	SH180x04	1	113	377.3	358.43499999999995-396.16499999999996	539	0	0	0	0	0	0	0	0	P. aeruginosa
SH170321x1x36	SH181120x2x89	0	15740	62.99999999999999	59.84999999999999-66.14999999999999	90	0	0	0	0	0	0	0	0	P. aeruginosa
SH170321x1x36	SH181120x2x94	0	16523	58.1	55.19499999999999-61.004999999999995	83	0	0	0	0	0	0	0	0	P. aeruginosa
SH170321x1x36	SH189x33	1	131	404.6	384.36999999999995-424.83	578	0	0	0	0	0	0	0	0	P. aeruginosa
SH170321x1x36	SH189x34	1	314	404.6	384.36999999999995-424.83	578	0	0	0	0	0	0	0	0	P. aeruginosa
SH170321x1x36	SH200921x1x8	0	181	134.4	127.67999999999998-141.11999999999998	192	0	0	0	0	0	0	0	0	P. aeruginosa
SH170321x1x36	SH201x14	1	142	430.5	408.97499999999997-452.02500000000003	615	0	0	0	0	0	0	0	0	P. aeruginosa
SH170321x1x36	SH202x42	1	319	433.3	411.63499999999993-454.965	619	0	0	0	0	0	0	0	0	P. aeruginosa
SH170321x1x36	SH204x39	0	16537	435.4	413.62999999999994-457.17	622	0	0	0	0	0	0	0	0	P. aeruginosa
SH170321x1x36	SH211020x2x64	0	15683	205.1	194.845-215.355	293	0	0	0	0	0	0	0	0	P. aeruginosa
SH170321x1x36	SH211020x2x73	0	991	205.1	194.845-215.355	293	0	0	0	0	0	0	0	0	P. aeruginosa
SH170321x1x36	SH214x32	0	770	457.8	434.9099999999999-480.69	654	0	0	0	0	0	0	0	0	P. aeruginosa
SH170321x1x36	SH217x29	1	146	466.2	442.89-489.51	666	0	0	0	0	0	0	0	0	P. aeruginosa
SH170321x1x36	SH217x50	1	147	467.6	444.21999999999997-490.97999999999996	668	0	0	0	0	0	0	0	0	P. aeruginosa
SH170321x1x36	SH220921x1x51	1	131	156.8	148.95999999999998-164.64	224	0	0	0	0	0	0	1	1	P. aeruginosa
SH170321x1x36	SH230321x2x09	0	136	26.6	25.269999999999996-27.93	38	0	0	0	0	0	0	0	0	P. aeruginosa
SH170321x1x36	SH230920x1x70	0	132	118.3	112.38499999999999-124.215	169	0	0	0	0	0	0	0	0	P. aeruginosa
SH170321x1x36	SH230920x1x87	0	15364	110.6	105.07-116.13	158	0	0	0	0	0	0	0	0	P. aeruginosa
SH170321x1x36	SH230920x1x92	0	16532	107.8	102.41-113.19	154	0	0	0	0	0	0	0	0	P. aeruginosa
SH170321x1x36	SH230920x2x67	0	115	105.7	100.41499999999998-110.985	151	0	0	0	0	0	0	0	0	P. aeruginosa
SH170321x1x36	SH230920x2x70	0	16531	103.6	98.41999999999999-108.78	148	0	0	0	0	0	0	0	0	P. aeruginosa
SH170321x1x36	SH230920x2x71	0	16533	103.6	98.41999999999999-108.78	148	0	0	0	0	0	0	0	0	P. aeruginosa
SH170321x1x36	SH260321x1x66	0	142	38.5	36.574999999999996-40.425000000000004	55	0	0	0	0	0	0	0	0	P. aeruginosa
SH170321x1x36	SH260321x2x51	0	177	44.8	42.559999999999995-47.04	64	0	0	0	0	0	0	0	0	P. aeruginosa
SH170321x1x36	SH280122x1x17	1	126	249.2	236.73999999999998-261.66	356	0	0	0	0	0	0	0	1	P. aeruginosa
SH170321x1x36	SH280122x1x47	1	159	252.7	240.06499999999997-265.335	361	0	0	0	0	0	0	0	1	P. aeruginosa
SH170321x1x36	SH280122x2x85	1	113	265.3	252.035-278.565	379	0	0	0	0	0	0	0	0	P. aeruginosa
SH170321x1x36	SH300920x1x76	1	126	161.0	152.95-169.05	230	0	0	0	0	0	0	1	1	P. aeruginosa
SH170321x1x36	SH300920x1x84	0	15580	156.1	148.295-163.905	223	0	0	0	0	0	0	0	0	P. aeruginosa
SH170322x2x69	SH170322x2x93	0	2950	0.7	0.6649999999999999-0.735	1	0	0	0	0	0	0	0	0	P. aeruginosa
SH170322x2x69	SH180x04	0	2860	78.39999999999999	74.47999999999999-82.32	112	0	0	0	0	0	0	0	0	P. aeruginosa
SH170322x2x69	SH181120x2x89	0	15756	361.9	343.80499999999995-379.995	517	0	0	0	0	0	0	0	0	P. aeruginosa
SH170322x2x69	SH181120x2x94	0	16503	357.0	339.15-374.85	510	0	0	0	0	0	0	0	0	P. aeruginosa
SH170322x2x69	SH189x33	0	2927	105.7	100.41499999999998-110.985	151	0	0	0	0	0	0	0	0	P. aeruginosa
SH170322x2x69	SH189x34	0	3100	105.7	100.41499999999998-110.985	151	0	0	0	0	0	0	0	0	P. aeruginosa
SH170322x2x69	SH200921x1x8	0	2927	164.5	156.275-172.725	235	0	0	0	0	0	0	0	0	P. aeruginosa
SH170322x2x69	SH201x14	0	2939	131.6	125.01999999999998-138.18	188	0	0	0	0	0	0	0	0	P. aeruginosa
SH170322x2x69	SH202x42	0	3102	134.4	127.67999999999998-141.11999999999998	192	0	0	0	0	0	0	0	0	P. aeruginosa
SH170322x2x69	SH204x39	0	16511	136.5	129.67499999999998-143.32500000000002	195	0	0	0	0	0	0	0	0	P. aeruginosa
SH170322x2x69	SH211020x2x64	0	15700	504.0	478.7999999999999-529.1999999999999	720	0	0	0	0	0	0	0	0	P. aeruginosa
SH170322x2x69	SH211020x2x73	0	3480	504.0	478.7999999999999-529.1999999999999	720	0	0	0	0	0	0	0	0	P. aeruginosa
SH170322x2x69	SH214x32	0	3517	158.9	150.95499999999998-166.84499999999997	227	0	0	0	0	0	0	0	0	P. aeruginosa
SH170322x2x69	SH217x29	0	2939	167.3	158.93499999999997-175.665	239	0	0	0	0	0	0	0	0	P. aeruginosa
SH170322x2x69	SH217x50	0	2940	168.7	160.265-177.135	241	0	0	0	0	0	0	0	0	P. aeruginosa
SH170322x2x69	SH220921x1x51	0	2930	142.1	134.99499999999998-149.205	203	0	0	0	0	0	0	0	0	P. aeruginosa
SH170322x2x69	SH230321x2x09	0	2933	272.3	258.68499999999995-285.91499999999996	389	0	0	0	0	0	0	0	0	P. aeruginosa
SH170322x2x69	SH230920x1x70	0	2927	417.2	396.34-438.06	596	0	0	0	0	0	0	0	0	P. aeruginosa
SH170322x2x69	SH230920x1x87	0	15357	409.5	389.025-429.975	585	0	0	0	0	0	0	0	0	P. aeruginosa
SH170322x2x69	SH230920x1x92	0	16511	406.7	386.36499999999995-427.035	581	0	0	0	0	0	0	0	0	P. aeruginosa
SH170322x2x69	SH230920x2x67	0	2913	404.6	384.36999999999995-424.83	578	0	0	0	0	0	0	0	0	P. aeruginosa
SH170322x2x69	SH230920x2x70	0	16511	402.5	382.375-422.625	575	0	0	0	0	0	0	0	0	P. aeruginosa
SH170322x2x69	SH230920x2x71	0	16512	402.5	382.375-422.625	575	0	0	0	0	0	0	0	0	P. aeruginosa
SH170322x2x69	SH260321x1x66	0	2937	260.4	247.37999999999997-273.42	372	0	0	0	0	0	0	0	0	P. aeruginosa
SH170322x2x69	SH260321x2x51	0	2926	254.1	241.39499999999998-266.805	363	0	0	0	0	0	0	0	0	P. aeruginosa
SH170322x2x69	SH280122x1x17	0	2920	49.7	47.214999999999996-52.184999999999995	71	0	0	0	0	0	0	0	0	P. aeruginosa
SH170322x2x69	SH280122x1x47	0	2929	46.2	43.88999999999999-48.51	66	0	0	0	0	0	0	0	0	P. aeruginosa
SH170322x2x69	SH280122x2x85	0	2950	33.59999999999999	31.919999999999995-35.279999999999994	48	0	0	0	0	0	0	0	0	P. aeruginosa
SH170322x2x69	SH300920x1x76	0	2925	459.9	436.905-482.895	657	0	0	0	0	0	0	0	0	P. aeruginosa
SH170322x2x69	SH300920x1x84	0	15825	455.0	432.24999999999994-477.74999999999994	650	0	0	0	0	0	0	0	0	P. aeruginosa
SH170322x2x93	SH180x04	0	137	79.1	75.145-83.05499999999999	113	0	0	0	0	0	0	0	0	P. aeruginosa
SH170322x2x93	SH181120x2x89	0	15762	361.2	343.14-379.26	516	0	0	0	0	0	0	0	0	P. aeruginosa
SH170322x2x93	SH181120x2x94	0	16540	356.3	338.48499999999996-374.11499999999995	509	0	0	0	0	0	0	0	0	P. aeruginosa
SH170322x2x93	SH189x33	0	152	106.4	101.07999999999998-111.72	152	0	0	0	0	0	0	0	0	P. aeruginosa
SH170322x2x93	SH189x34	0	335	106.4	101.07999999999998-111.72	152	0	0	0	0	0	0	0	0	P. aeruginosa
SH170322x2x93	SH200921x1x8	0	202	163.8	155.60999999999999-171.98999999999998	234	0	0	0	0	0	0	0	0	P. aeruginosa
SH170322x2x93	SH201x14	0	163	132.3	125.68499999999997-138.915	189	0	0	0	0	0	0	0	0	P. aeruginosa
SH170322x2x93	SH202x42	0	340	135.1	128.345-141.855	193	0	0	0	0	0	0	0	0	P. aeruginosa
SH170322x2x93	SH204x39	0	16554	137.2	130.33999999999997-144.06	196	0	0	0	0	0	0	0	0	P. aeruginosa
SH170322x2x93	SH211020x2x64	0	15705	503.3	478.13499999999993-528.4649999999999	719	0	0	0	0	0	0	0	0	P. aeruginosa
SH170322x2x93	SH211020x2x73	0	1007	503.3	478.13499999999993-528.4649999999999	719	0	0	0	0	0	0	0	0	P. aeruginosa
SH170322x2x93	SH214x32	0	791	159.6	151.61999999999998-167.58	228	0	0	0	0	0	0	0	0	P. aeruginosa
SH170322x2x93	SH217x29	1	167	168.0	159.6-176.4	240	0	0	0	0	0	0	1	1	P. aeruginosa
SH170322x2x93	SH217x50	1	168	169.4	160.92999999999998-177.86999999999998	242	0	0	0	0	0	0	1	1	P. aeruginosa
SH170322x2x93	SH220921x1x51	0	152	141.4	134.32999999999998-148.46999999999997	202	0	0	0	0	0	0	0	0	P. aeruginosa
SH170322x2x93	SH230321x2x09	1	157	271.6	258.02-285.17999999999995	388	0	0	0	0	0	0	0	0	P. aeruginosa
SH170322x2x93	SH230920x1x70	1	153	416.5	395.67499999999995-437.32500000000005	595	0	0	0	0	0	0	0	0	P. aeruginosa
SH170322x2x93	SH230920x1x87	0	15382	408.8	388.35999999999996-429.23999999999995	584	0	0	0	0	0	0	0	0	P. aeruginosa
SH170322x2x93	SH230920x1x92	0	16549	406.0	385.7-426.3	580	0	0	0	0	0	0	0	0	P. aeruginosa
SH170322x2x93	SH230920x2x67	1	136	403.9	383.705-424.09499999999997	577	0	0	0	0	0	0	0	0	P. aeruginosa
SH170322x2x93	SH230920x2x70	0	16548	401.8	381.7099999999999-421.89	574	0	0	0	0	0	0	0	0	P. aeruginosa
SH170322x2x93	SH230920x2x71	0	16550	401.8	381.7099999999999-421.89	574	0	0	0	0	0	0	0	0	P. aeruginosa
SH170322x2x93	SH260321x1x66	1	163	259.7	246.71499999999997-272.685	371	0	0	0	0	0	0	0	0	P. aeruginosa
SH170322x2x93	SH260321x2x51	1	198	253.4	240.72999999999996-266.07	362	0	0	0	0	0	0	0	1	P. aeruginosa
SH170322x2x93	SH280122x1x17	0	147	49.0	46.55-51.45	70	0	0	0	0	0	0	0	0	P. aeruginosa
SH170322x2x93	SH280122x1x47	0	180	45.5	43.225-47.775	65	0	0	0	0	0	0	0	0	P. aeruginosa
SH170322x2x93	SH300920x1x76	1	147	459.2	436.23999999999995-482.16	656	0	0	0	0	0	0	0	0	P. aeruginosa
SH170322x2x93	SH300920x1x84	0	15602	454.3	431.5849999999999-477.015	649	0	0	0	0	0	0	0	0	P. aeruginosa
SH180x04	SH181120x2x89	0	15423	440.3	418.2849999999999-462.315	629	0	0	0	0	0	0	0	0	P. aeruginosa
SH180x04	SH181120x2x94	0	16240	435.4	413.62999999999994-457.17	622	0	0	0	0	0	0	0	0	P. aeruginosa
SH180x04	SH189x33	0	114	27.3	25.934999999999995-28.665	39	0	0	0	0	0	0	0	0	P. aeruginosa
SH180x04	SH189x34	0	294	27.3	25.934999999999995-28.665	39	0	0	0	0	0	0	0	0	P. aeruginosa
SH180x04	SH200921x1x8	1	162	242.9	230.75499999999997-255.045	347	0	0	0	0	0	0	0	1	P. aeruginosa
SH180x04	SH201x14	0	124	53.2	50.53999999999999-55.86	76	0	0	0	0	0	0	0	0	P. aeruginosa
SH180x04	SH202x42	0	296	56.0	53.199999999999996-58.800000000000004	80	0	0	0	0	0	0	0	0	P. aeruginosa
SH180x04	SH204x39	0	16255	58.1	55.19499999999999-61.004999999999995	83	0	0	0	0	0	0	0	0	P. aeruginosa
SH180x04	SH211020x2x64	0	15371	582.4	553.28-611.52	832	0	0	0	0	0	0	0	0	P. aeruginosa
SH180x04	SH211020x2x73	0	972	582.4	553.28-611.52	832	0	0	0	0	0	0	0	0	P. aeruginosa
SH180x04	SH214x32	0	730	80.5	76.475-84.525	115	0	0	0	0	0	0	0	0	P. aeruginosa
SH180x04	SH217x29	0	120	88.89999999999999	84.45499999999998-93.345	127	0	0	0	0	0	0	0	0	P. aeruginosa
SH180x04	SH217x50	0	118	90.3	85.785-94.815	129	0	0	0	0	0	0	0	0	P. aeruginosa
SH180x04	SH220921x1x51	1	115	220.5	209.475-231.525	315	0	0	0	0	0	0	0	1	P. aeruginosa
SH180x04	SH230321x2x09	1	118	350.7	333.16499999999996-368.235	501	0	0	0	0	0	0	0	0	P. aeruginosa
SH180x04	SH230920x1x70	1	112	495.6	470.81999999999994-520.38	708	0	0	0	0	0	0	0	0	P. aeruginosa
SH180x04	SH230920x1x87	0	15099	487.9	463.50499999999994-512.295	697	0	0	0	0	0	0	0	0	P. aeruginosa
SH180x04	SH230920x1x92	0	16253	485.1	460.84499999999997-509.35499999999996	693	0	0	0	0	0	0	0	0	P. aeruginosa
SH180x04	SH230920x2x67	1	96	483.0	458.8499999999999-507.15	690	0	0	0	1	0	0	0	0	P. aeruginosa
SH180x04	SH230920x2x70	0	16252	480.9	456.85499999999996-504.945	687	0	0	0	0	0	0	0	0	P. aeruginosa
SH180x04	SH230920x2x71	0	16254	480.9	456.85499999999996-504.945	687	0	0	0	0	0	0	0	0	P. aeruginosa
SH180x04	SH260321x1x66	1	122	338.8	321.85999999999996-355.73999999999995	484	0	0	0	0	0	0	0	0	P. aeruginosa
SH180x04	SH260321x2x51	1	157	332.5	315.875-349.125	475	0	0	0	0	0	0	0	0	P. aeruginosa
SH180x04	SH280122x1x17	1	100	128.1	121.695-134.505	183	0	0	0	0	0	0	1	1	P. aeruginosa
SH180x04	SH280122x1x47	0	143	124.6	118.36999999999999-130.83	178	0	0	0	0	0	0	0	0	P. aeruginosa
SH180x04	SH280122x2x85	0	137	112.0	106.39999999999999-117.60000000000001	160	0	0	0	0	0	0	0	0	P. aeruginosa
SH180x04	SH300920x1x76	1	110	538.3	511.38499999999993-565.215	769	0	0	0	0	0	0	0	0	P. aeruginosa
SH180x04	SH300920x1x84	0	15330	533.4	506.72999999999996-560.07	762	0	0	0	0	0	0	0	0	P. aeruginosa
SH181120x2x89	SH181120x2x94	0	14489	4.9	4.654999999999999-5.145	7	0	0	0	0	0	0	0	0	P. aeruginosa
SH181120x2x89	SH189x33	0	15730	467.6	444.21999999999997-490.97999999999996	668	0	0	0	0	0	0	0	0	P. aeruginosa
SH181120x2x89	SH189x34	0	15897	467.6	444.21999999999997-490.97999999999996	668	0	0	0	0	0	0	0	0	P. aeruginosa
SH181120x2x89	SH200921x1x8	0	15733	197.4	187.52999999999997-207.26999999999998	282	0	0	0	0	0	0	0	0	P. aeruginosa
SH181120x2x89	SH201x14	0	15747	493.5	468.82499999999993-518.175	705	0	0	0	0	0	0	0	0	P. aeruginosa
SH181120x2x89	SH202x42	0	15845	496.3	471.48499999999996-521.115	709	0	0	0	0	0	0	0	0	P. aeruginosa
SH181120x2x89	SH204x39	0	14502	498.4	473.47999999999996-523.32	712	0	0	0	0	0	0	0	0	P. aeruginosa
SH181120x2x89	SH211020x2x64	1	126	142.1	134.99499999999998-149.205	203	0	0	0	0	0	0	1	1	P. aeruginosa
SH181120x2x89	SH211020x2x73	0	15735	142.1	134.99499999999998-149.205	203	0	0	0	0	0	0	0	0	P. aeruginosa
SH181120x2x89	SH214x32	0	16170	520.8	494.75999999999993-546.84	744	0	0	0	0	0	0	0	0	P. aeruginosa
SH181120x2x89	SH217x29	0	15750	529.1999999999999	502.7399999999999-555.66	756	0	0	0	0	0	0	0	0	P. aeruginosa
SH181120x2x89	SH217x50	0	15747	530.6	504.07-557.13	758	0	0	0	0	0	0	0	0	P. aeruginosa
SH181120x2x89	SH220921x1x51	0	15734	219.8	208.80999999999997-230.79	314	0	0	0	0	0	0	0	0	P. aeruginosa
SH181120x2x89	SH230321x2x09	0	15744	89.6	85.11999999999999-94.08	128	0	0	0	0	0	0	0	0	P. aeruginosa
SH181120x2x89	SH230920x1x70	0	15731	55.3	52.535-58.065	79	0	0	0	0	0	0	0	0	P. aeruginosa
SH181120x2x89	SH230920x1x87	0	6443	47.6	45.21999999999999-49.98	68	0	0	0	0	0	0	0	0	P. aeruginosa
SH181120x2x89	SH230920x1x92	0	14493	44.8	42.559999999999995-47.04	64	0	0	0	0	0	0	0	0	P. aeruginosa
SH181120x2x89	SH230920x2x67	0	15723	42.7	40.56499999999999-44.835	61	0	0	0	0	0	0	0	0	P. aeruginosa
SH181120x2x89	SH230920x2x70	0	14494	40.6	38.56999999999999-42.629999999999995	58	0	0	0	0	0	0	0	0	P. aeruginosa
SH181120x2x89	SH230920x2x71	0	14494	40.6	38.56999999999999-42.629999999999995	58	0	0	0	0	0	0	0	0	P. aeruginosa
SH181120x2x89	SH260321x1x66	0	15744	101.5	96.425-106.575	145	0	0	0	0	0	0	0	0	P. aeruginosa
SH181120x2x89	SH260321x2x51	0	15722	107.8	102.41-113.19	154	0	0	0	0	0	0	0	0	P. aeruginosa
SH181120x2x89	SH280122x1x17	0	15735	312.2	296.59-327.81	446	0	0	0	0	0	0	0	0	P. aeruginosa
SH181120x2x89	SH280122x1x47	0	15738	315.7	299.91499999999996-331.485	451	0	0	0	0	0	0	0	0	P. aeruginosa
SH181120x2x89	SH280122x2x85	0	15762	328.3	311.88499999999993-344.715	469	0	0	0	0	0	0	0	0	P. aeruginosa
SH181120x2x89	SH300920x1x76	0	15725	98.0	93.1-102.9	140	0	0	0	0	0	0	0	0	P. aeruginosa
SH181120x2x89	SH300920x1x84	0	15023	93.1	88.445-97.755	133	0	0	0	0	0	0	0	0	P. aeruginosa
SH181120x2x94	SH189x33	0	16521	462.7	439.56499999999994-485.83500000000004	661	0	0	0	0	0	0	0	0	P. aeruginosa
SH181120x2x94	SH189x34	0	16688	462.7	439.56499999999994-485.83500000000004	661	0	0	0	0	0	0	0	0	P. aeruginosa
SH181120x2x94	SH200921x1x8	0	16522	192.5	182.875-202.125	275	0	0	0	0	0	0	0	0	P. aeruginosa
SH181120x2x94	SH201x14	0	16533	488.6	464.16999999999996-513.03	698	0	0	0	0	0	0	0	0	P. aeruginosa
SH181120x2x94	SH202x42	0	16647	491.4	466.83-515.97	702	0	0	0	0	0	0	0	0	P. aeruginosa
SH181120x2x94	SH204x39	1	110	493.5	468.82499999999993-518.175	705	0	0	0	0	0	0	0	0	P. aeruginosa
SH181120x2x94	SH211020x2x64	0	14435	147.0	139.65-154.35	210	0	0	0	0	0	0	0	0	P. aeruginosa
SH181120x2x94	SH211020x2x73	0	16430	147.0	139.65-154.35	210	0	0	0	0	0	0	0	0	P. aeruginosa
SH181120x2x94	SH214x32	0	16997	515.9	490.10499999999996-541.695	737	0	0	0	0	0	0	0	0	P. aeruginosa
SH181120x2x94	SH217x29	0	16531	524.3	498.0849999999999-550.515	749	0	0	0	0	0	0	0	0	P. aeruginosa
SH181120x2x94	SH217x50	0	16532	525.6999999999999	499.4149999999999-551.9849999999999	751	0	0	0	0	0	0	0	0	P. aeruginosa
SH181120x2x94	SH220921x1x51	0	16519	214.9	204.15499999999997-225.64499999999998	307	0	0	0	0	0	0	0	0	P. aeruginosa
SH181120x2x94	SH230321x2x09	0	16521	84.69999999999999	80.46499999999999-88.93499999999999	121	0	0	0	0	0	0	0	0	P. aeruginosa
SH181120x2x94	SH230920x1x70	0	16518	60.2	57.18999999999999-63.21	86	0	0	0	0	0	0	0	0	P. aeruginosa
SH181120x2x94	SH230920x1x87	0	13550	52.5	49.875-55.125	75	0	0	0	0	0	0	0	0	P. aeruginosa
SH181120x2x94	SH230920x1x92	0	99	49.7	47.214999999999996-52.184999999999995	71	0	0	0	1	0	0	0	0	P. aeruginosa
SH181120x2x94	SH230920x2x67	0	16504	47.6	45.21999999999999-49.98	68	0	0	0	0	0	0	0	0	P. aeruginosa
SH181120x2x94	SH230920x2x70	0	99	45.5	43.225-47.775	65	0	0	0	1	0	0	0	0	P. aeruginosa
SH181120x2x94	SH230920x2x71	0	100	45.5	43.225-47.775	65	0	0	0	0	0	0	0	0	P. aeruginosa
SH181120x2x94	SH260321x1x66	0	16530	96.6	91.77-101.42999999999999	138	0	0	0	0	0	0	0	0	P. aeruginosa
SH181120x2x94	SH260321x2x51	0	16511	102.9	97.75499999999998-108.045	147	0	0	0	0	0	0	0	0	P. aeruginosa
SH181120x2x94	SH280122x1x17	0	16515	307.3	291.93499999999995-322.66499999999996	439	0	0	0	0	0	0	0	0	P. aeruginosa
SH181120x2x94	SH280122x1x47	0	16520	310.8	295.25999999999993-326.34	444	0	0	0	0	0	0	0	0	P. aeruginosa
SH181120x2x94	SH280122x2x85	0	16540	323.4	307.22999999999996-339.57	462	0	0	0	0	0	0	0	0	P. aeruginosa
SH181120x2x94	SH300920x1x76	0	16517	102.9	97.75499999999998-108.045	147	0	0	0	0	0	0	0	0	P. aeruginosa
SH181120x2x94	SH300920x1x84	0	6996	98.0	93.1-102.9	140	0	0	0	0	0	0	0	0	P. aeruginosa
SH189x33	SH200921x1x8	1	176	270.2	256.69-283.71	386	0	0	0	0	0	0	0	0	P. aeruginosa
SH189x33	SH201x14	0	137	25.9	24.604999999999997-27.195	37	0	0	0	0	0	0	0	0	P. aeruginosa
SH189x33	SH202x42	0	310	28.7	27.264999999999997-30.135	41	0	0	0	0	0	0	0	0	P. aeruginosa
SH189x33	SH204x39	0	16535	30.8	29.259999999999994-32.339999999999996	44	0	0	0	0	0	0	0	0	P. aeruginosa
SH189x33	SH211020x2x64	0	15674	609.6999999999999	579.2149999999999-640.185	871	0	0	0	0	0	0	0	0	P. aeruginosa
SH189x33	SH211020x2x73	0	986	609.6999999999999	579.2149999999999-640.185	871	0	0	0	0	0	0	0	0	P. aeruginosa
SH189x33	SH214x32	0	764	53.2	50.53999999999999-55.86	76	0	0	0	0	0	0	0	0	P. aeruginosa
SH189x33	SH217x29	0	142	61.6	58.51999999999999-64.67999999999999	88	0	0	0	0	0	0	0	0	P. aeruginosa
SH189x33	SH217x50	0	143	62.99999999999999	59.84999999999999-66.14999999999999	90	0	0	0	0	0	0	0	0	P. aeruginosa
SH189x33	SH220921x1x51	1	128	247.8	235.40999999999997-260.19	354	0	0	0	0	0	0	0	1	P. aeruginosa
SH189x33	SH230321x2x09	1	127	378.0	359.09999999999997-396.90000000000003	540	0	0	0	0	0	0	0	0	P. aeruginosa
SH189x33	SH230920x1x70	1	123	522.9	496.75499999999994-549.045	747	0	0	0	0	0	0	0	0	P. aeruginosa
SH189x33	SH230920x1x87	0	15359	515.1999999999999	489.4399999999999-540.9599999999999	736	0	0	0	0	0	0	0	0	P. aeruginosa
SH189x33	SH230920x1x92	0	16530	512.4	486.78-538.02	732	0	0	0	0	0	0	0	0	P. aeruginosa
SH189x33	SH230920x2x67	1	108	510.3	484.7849999999999-535.8149999999999	729	0	0	0	0	0	0	0	0	P. aeruginosa
SH189x33	SH230920x2x70	0	16529	508.2	482.78999999999996-533.61	726	0	0	0	0	0	0	0	0	P. aeruginosa
SH189x33	SH230920x2x71	0	16531	508.2	482.78999999999996-533.61	726	0	0	0	0	0	0	0	0	P. aeruginosa
SH189x33	SH260321x1x66	1	133	366.1	347.79499999999996-384.405	523	0	0	0	0	0	0	0	0	P. aeruginosa
SH189x33	SH260321x2x51	1	172	359.8	341.80999999999995-377.78999999999996	514	0	0	0	0	0	0	0	0	P. aeruginosa
SH189x33	SH280122x1x17	1	122	155.4	147.62999999999997-163.17	222	0	0	0	0	0	0	1	1	P. aeruginosa
SH189x33	SH280122x1x47	1	154	151.9	144.30499999999998-159.49499999999998	217	0	0	0	0	0	0	1	1	P. aeruginosa
SH189x33	SH280122x2x85	0	152	139.3	132.33499999999998-146.265	199	0	0	0	0	0	0	0	0	P. aeruginosa
SH189x33	SH300920x1x76	1	123	565.5999999999999	537.3199999999999-593.8799999999999	808	0	0	0	0	0	0	0	0	P. aeruginosa
SH189x33	SH300920x1x84	0	15580	560.6999999999999	532.665-588.7349999999999	801	0	0	0	0	0	0	0	0	P. aeruginosa
SH189x34	SH200921x1x8	0	360	270.2	256.69-283.71	386	0	0	0	0	0	0	0	0	P. aeruginosa
SH189x34	SH201x14	0	320	25.9	24.604999999999997-27.195	37	0	0	0	0	0	0	0	0	P. aeruginosa
SH189x34	SH202x42	0	483	28.7	27.264999999999997-30.135	41	0	0	0	0	0	0	0	0	P. aeruginosa
SH189x34	SH204x39	0	16702	30.8	29.259999999999994-32.339999999999996	44	0	0	0	0	0	0	0	0	P. aeruginosa
SH189x34	SH211020x2x64	0	15841	609.6999999999999	579.2149999999999-640.185	871	0	0	0	0	0	0	0	0	P. aeruginosa
SH189x34	SH211020x2x73	0	1169	609.6999999999999	579.2149999999999-640.185	871	0	0	0	0	0	0	0	0	P. aeruginosa
SH189x34	SH214x32	0	927	53.2	50.53999999999999-55.86	76	0	0	0	0	0	0	0	0	P. aeruginosa
SH189x34	SH217x29	0	324	61.6	58.51999999999999-64.67999999999999	88	0	0	0	0	0	0	0	0	P. aeruginosa
SH189x34	SH217x50	0	321	62.99999999999999	59.84999999999999-66.14999999999999	90	0	0	0	0	0	0	0	0	P. aeruginosa
SH189x34	SH220921x1x51	0	311	247.8	235.40999999999997-260.19	354	0	0	0	0	0	0	0	0	P. aeruginosa
SH189x34	SH230321x2x09	1	311	378.0	359.09999999999997-396.90000000000003	540	0	0	0	0	0	0	0	0	P. aeruginosa
SH189x34	SH230920x1x70	1	304	522.9	496.75499999999994-549.045	747	0	0	0	0	0	0	0	0	P. aeruginosa
SH189x34	SH230920x1x87	0	15522	515.1999999999999	489.4399999999999-540.9599999999999	736	0	0	0	0	0	0	0	0	P. aeruginosa
SH189x34	SH230920x1x92	0	16697	512.4	486.78-538.02	732	0	0	0	0	0	0	0	0	P. aeruginosa
SH189x34	SH230920x2x67	1	291	510.3	484.7849999999999-535.8149999999999	729	0	0	0	0	0	0	0	0	P. aeruginosa
SH189x34	SH230920x2x70	0	16696	508.2	482.78999999999996-533.61	726	0	0	0	0	0	0	0	0	P. aeruginosa
SH189x34	SH230920x2x71	0	16698	508.2	482.78999999999996-533.61	726	0	0	0	0	0	0	0	0	P. aeruginosa
SH189x34	SH260321x1x66	1	316	366.1	347.79499999999996-384.405	523	0	0	0	0	0	0	0	0	P. aeruginosa
SH189x34	SH260321x2x51	1	357	359.8	341.80999999999995-377.78999999999996	514	0	0	0	0	0	0	0	0	P. aeruginosa
SH189x34	SH280122x1x17	0	303	155.4	147.62999999999997-163.17	222	0	0	0	0	0	0	0	0	P. aeruginosa
SH189x34	SH280122x1x47	0	337	151.9	144.30499999999998-159.49499999999998	217	0	0	0	0	0	0	0	0	P. aeruginosa
SH189x34	SH280122x2x85	0	335	139.3	132.33499999999998-146.265	199	0	0	0	0	0	0	0	0	P. aeruginosa
SH189x34	SH300920x1x76	1	305	565.5999999999999	537.3199999999999-593.8799999999999	808	0	0	0	0	0	0	0	0	P. aeruginosa
SH189x34	SH300920x1x84	0	15728	560.6999999999999	532.665-588.7349999999999	801	0	0	0	0	0	0	0	0	P. aeruginosa
SH200921x1x8	SH201x14	1	187	296.1	281.29499999999996-310.905	423	0	0	0	0	0	0	0	0	P. aeruginosa
SH200921x1x8	SH202x42	0	364	298.9	283.955-313.84499999999997	427	0	0	0	0	0	0	0	0	P. aeruginosa
SH200921x1x8	SH204x39	0	16536	301.0	285.95-316.05	430	0	0	0	0	0	0	0	0	P. aeruginosa
SH200921x1x8	SH211020x2x64	0	15677	339.5	322.525-356.475	485	0	0	0	0	0	0	0	0	P. aeruginosa
SH200921x1x8	SH211020x2x73	0	987	339.5	322.525-356.475	485	0	0	0	0	0	0	0	0	P. aeruginosa
SH200921x1x8	SH214x32	0	816	323.4	307.22999999999996-339.57	462	0	0	0	0	0	0	0	0	P. aeruginosa
SH200921x1x8	SH217x29	1	193	331.8	315.2099999999999-348.39	474	0	0	0	0	0	0	0	0	P. aeruginosa
SH200921x1x8	SH217x50	1	195	333.2	316.53999999999996-349.86	476	0	0	0	0	0	0	0	0	P. aeruginosa
SH200921x1x8	SH220921x1x51	0	178	22.4	21.279999999999998-23.52	32	0	0	0	0	0	0	0	0	P. aeruginosa
SH200921x1x8	SH230321x2x09	0	181	107.8	102.41-113.19	154	0	0	0	0	0	0	0	0	P. aeruginosa
SH200921x1x8	SH230920x1x70	1	177	252.7	240.06499999999997-265.335	361	0	0	0	0	0	0	0	1	P. aeruginosa
SH200921x1x8	SH230920x1x87	0	15355	245.0	232.74999999999997-257.25	350	0	0	0	0	0	0	0	0	P. aeruginosa
SH200921x1x8	SH230920x1x92	0	16531	242.2	230.08999999999997-254.31	346	0	0	0	0	0	0	0	0	P. aeruginosa
SH200921x1x8	SH230920x2x67	1	160	240.1	228.09499999999997-252.10500000000002	343	0	0	0	0	0	0	0	1	P. aeruginosa
SH200921x1x8	SH230920x2x70	0	16530	238.0	226.09999999999997-249.89999999999998	340	0	0	0	0	0	0	0	0	P. aeruginosa
SH200921x1x8	SH230920x2x71	0	16532	238.0	226.09999999999997-249.89999999999998	340	0	0	0	0	0	0	0	0	P. aeruginosa
SH200921x1x8	SH260321x1x66	0	187	95.9	91.10499999999999-100.695	137	0	0	0	0	0	0	0	0	P. aeruginosa
SH200921x1x8	SH260321x2x51	0	138	89.6	85.11999999999999-94.08	128	0	0	0	0	0	0	0	0	P. aeruginosa
SH200921x1x8	SH280122x1x17	0	173	114.8	109.05999999999999-120.54	164	0	0	0	0	0	0	0	0	P. aeruginosa
SH200921x1x8	SH280122x1x47	0	176	118.3	112.38499999999999-124.215	169	0	0	0	0	0	0	0	0	P. aeruginosa
SH200921x1x8	SH280122x2x85	0	202	130.9	124.355-137.44500000000002	187	0	0	0	0	0	0	0	0	P. aeruginosa
SH200921x1x8	SH300920x1x76	1	173	295.4	280.62999999999994-310.17	422	0	0	0	0	0	0	0	0	P. aeruginosa
SH200921x1x8	SH300920x1x84	0	15578	290.5	275.97499999999997-305.02500000000003	415	0	0	0	0	0	0	0	0	P. aeruginosa
SH201x14	SH202x42	0	325	2.8	2.6599999999999997-2.94	4	0	0	0	0	0	0	0	0	P. aeruginosa
SH201x14	SH204x39	0	16547	4.9	4.654999999999999-5.145	7	0	0	0	0	0	0	0	0	P. aeruginosa
SH201x14	SH211020x2x64	0	15690	635.5999999999999	603.8199999999999-667.3799999999999	908	0	0	0	0	0	0	0	0	P. aeruginosa
SH201x14	SH211020x2x73	0	997	635.5999999999999	603.8199999999999-667.3799999999999	908	0	0	0	0	0	0	0	0	P. aeruginosa
SH201x14	SH214x32	0	764	27.3	25.934999999999995-28.665	39	0	0	0	0	0	0	0	0	P. aeruginosa
SH201x14	SH217x29	0	154	35.7	33.91499999999999-37.485	51	0	0	0	0	0	0	0	0	P. aeruginosa
SH201x14	SH217x50	0	155	37.1	35.24499999999999-38.955	53	0	0	0	0	0	0	0	0	P. aeruginosa
SH201x14	SH220921x1x51	1	139	273.7	260.015-287.385	391	0	0	0	0	0	0	0	0	P. aeruginosa
SH201x14	SH230321x2x09	1	142	403.9	383.705-424.09499999999997	577	0	0	0	0	0	0	0	0	P. aeruginosa
SH201x14	SH230920x1x70	1	138	548.8	521.3599999999999-576.24	784	0	0	0	0	0	0	0	0	P. aeruginosa
SH201x14	SH230920x1x87	0	15371	541.0999999999999	514.0449999999998-568.155	773	0	0	0	0	0	0	0	0	P. aeruginosa
SH201x14	SH230920x1x92	0	16542	538.3	511.38499999999993-565.215	769	0	0	0	0	0	0	0	0	P. aeruginosa
SH201x14	SH230920x2x67	1	55	536.1999999999999	509.38999999999993-563.01	766	0	0	0	1	0	0	0	0	P. aeruginosa
SH201x14	SH230920x2x70	0	16541	534.1	507.395-560.8050000000001	763	0	0	0	0	0	0	0	0	P. aeruginosa
SH201x14	SH230920x2x71	0	16543	534.1	507.395-560.8050000000001	763	0	0	0	0	0	0	0	0	P. aeruginosa
SH201x14	SH260321x1x66	1	148	392.0	372.4-411.6	560	0	0	0	0	0	0	0	0	P. aeruginosa
SH201x14	SH260321x2x51	1	183	385.7	366.41499999999996-404.985	551	0	0	0	0	0	0	0	0	P. aeruginosa
SH201x14	SH280122x1x17	1	134	181.3	172.23499999999999-190.36499999999998	259	0	0	0	0	0	0	1	1	P. aeruginosa
SH201x14	SH280122x1x47	1	165	177.8	168.90999999999997-186.69	254	0	0	0	0	0	0	1	1	P. aeruginosa
SH201x14	SH280122x2x85	1	163	165.2	156.93999999999997-173.46	236	0	0	0	0	0	0	1	1	P. aeruginosa
SH201x14	SH300920x1x76	1	134	591.5	561.925-621.075	845	0	0	0	0	0	0	0	0	P. aeruginosa
SH201x14	SH300920x1x84	0	15587	586.5999999999999	557.2699999999999-615.93	838	0	0	0	0	0	0	0	0	P. aeruginosa
SH202x42	SH204x39	0	16658	2.1	1.9949999999999997-2.2049999999999996	3	0	0	0	0	0	0	0	0	P. aeruginosa
SH202x42	SH211020x2x64	0	15802	638.4	606.4799999999999-670.32	912	0	0	0	0	0	0	0	0	P. aeruginosa
SH202x42	SH211020x2x73	0	1172	638.4	606.4799999999999-670.32	912	0	0	0	0	0	0	0	0	P. aeruginosa
SH202x42	SH214x32	0	833	24.5	23.275-25.725	35	0	0	0	0	0	0	0	0	P. aeruginosa
SH202x42	SH217x29	0	328	32.9	31.254999999999995-34.545	47	0	0	0	0	0	0	0	0	P. aeruginosa
SH202x42	SH217x50	0	331	34.3	32.584999999999994-36.015	49	0	0	0	0	0	0	0	0	P. aeruginosa
SH202x42	SH220921x1x51	0	316	276.5	262.675-290.325	395	0	0	0	0	0	0	0	0	P. aeruginosa
SH202x42	SH230321x2x09	1	315	406.7	386.36499999999995-427.035	581	0	0	0	0	0	0	0	0	P. aeruginosa
SH202x42	SH230920x1x70	1	311	551.5999999999999	524.0199999999999-579.18	788	0	0	0	0	0	0	0	0	P. aeruginosa
SH202x42	SH230920x1x87	0	15484	543.9	516.7049999999999-571.095	777	0	0	0	0	0	0	0	0	P. aeruginosa
SH202x42	SH230920x1x92	0	16662	541.0999999999999	514.0449999999998-568.155	773	0	0	0	0	0	0	0	0	P. aeruginosa
SH202x42	SH230920x2x67	1	298	539.0	512.05-565.95	770	0	0	0	0	0	0	0	0	P. aeruginosa
SH202x42	SH230920x2x70	0	16661	536.9	510.05499999999995-563.745	767	0	0	0	0	0	0	0	0	P. aeruginosa
SH202x42	SH230920x2x71	0	16663	536.9	510.05499999999995-563.745	767	0	0	0	0	0	0	0	0	P. aeruginosa
SH202x42	SH260321x1x66	1	313	394.8	375.05999999999995-414.53999999999996	564	0	0	0	0	0	0	0	0	P. aeruginosa
SH202x42	SH260321x2x51	1	363	388.5	369.075-407.925	555	0	0	0	0	0	0	0	0	P. aeruginosa
SH202x42	SH280122x1x17	0	311	184.1	174.89499999999998-193.305	263	0	0	0	0	0	0	0	0	P. aeruginosa
SH202x42	SH280122x1x47	0	342	180.6	171.57-189.63	258	0	0	0	0	0	0	0	0	P. aeruginosa
SH202x42	SH280122x2x85	0	340	168.0	159.6-176.4	240	0	0	0	0	0	0	0	0	P. aeruginosa
SH202x42	SH300920x1x76	1	311	594.3	564.5849999999999-624.015	849	0	0	0	0	0	0	0	0	P. aeruginosa
SH202x42	SH300920x1x84	0	15712	589.4	559.93-618.87	842	0	0	0	0	0	0	0	0	P. aeruginosa
SH204x39	SH211020x2x64	0	14446	640.5	608.475-672.525	915	0	0	0	0	0	0	0	0	P. aeruginosa
SH204x39	SH211020x2x73	0	16444	640.5	608.475-672.525	915	0	0	0	0	0	0	0	0	P. aeruginosa
SH204x39	SH214x32	0	17001	22.4	21.279999999999998-23.52	32	0	0	0	0	0	0	0	0	P. aeruginosa
SH204x39	SH217x29	0	16543	30.8	29.259999999999994-32.339999999999996	44	0	0	0	0	0	0	0	0	P. aeruginosa
SH204x39	SH217x50	0	16546	32.2	30.589999999999993-33.809999999999995	46	0	0	0	0	0	0	0	0	P. aeruginosa
SH204x39	SH220921x1x51	0	16533	278.6	264.66999999999996-292.53	398	0	0	0	0	0	0	0	0	P. aeruginosa
SH204x39	SH230321x2x09	0	16535	408.8	388.35999999999996-429.23999999999995	584	0	0	0	0	0	0	0	0	P. aeruginosa
SH204x39	SH230920x1x70	0	16532	553.6999999999999	526.0149999999999-581.385	791	0	0	0	0	0	0	0	0	P. aeruginosa
SH204x39	SH230920x1x87	0	13559	546.0	518.6999999999999-573.3000000000001	780	0	0	0	0	0	0	0	0	P. aeruginosa
SH204x39	SH230920x1x92	1	124	543.1999999999999	516.04-570.3599999999999	776	0	0	0	0	0	0	0	0	P. aeruginosa
SH204x39	SH230920x2x67	0	16518	541.0999999999999	514.0449999999998-568.155	773	0	0	0	0	0	0	0	0	P. aeruginosa
SH204x39	SH230920x2x70	1	124	539.0	512.05-565.95	770	0	0	0	0	0	0	0	0	P. aeruginosa
SH204x39	SH230920x2x71	1	125	539.0	512.05-565.95	770	0	0	0	0	0	0	0	0	P. aeruginosa
SH204x39	SH260321x1x66	0	16544	396.9	377.05499999999995-416.745	567	0	0	0	0	0	0	0	0	P. aeruginosa
SH204x39	SH260321x2x51	0	16525	390.6	371.06999999999994-410.13	558	0	0	0	0	0	0	0	0	P. aeruginosa
SH204x39	SH280122x1x17	0	16529	186.2	176.89-195.51	266	0	0	0	0	0	0	0	0	P. aeruginosa
SH204x39	SH280122x1x47	0	16534	182.7	173.56499999999997-191.835	261	0	0	0	0	0	0	0	0	P. aeruginosa
SH204x39	SH280122x2x85	0	16554	170.1	161.595-178.605	243	0	0	0	0	0	0	0	0	P. aeruginosa
SH204x39	SH300920x1x76	0	16531	596.4	566.5799999999999-626.22	852	0	0	0	0	0	0	0	0	P. aeruginosa
SH204x39	SH300920x1x84	0	7024	591.5	561.925-621.075	845	0	0	0	0	0	0	0	0	P. aeruginosa
SH211020x2x64	SH211020x2x73	0	15679	0.0	0.0-0.0	0	0	0	0	0	0	0	0	0	P. aeruginosa
SH211020x2x64	SH214x32	0	16125	662.9	629.755-696.045	947	0	0	0	0	0	0	0	0	P. aeruginosa
SH211020x2x64	SH217x29	0	15696	671.3	637.7349999999999-704.865	959	0	0	0	0	0	0	0	0	P. aeruginosa
SH211020x2x64	SH217x50	0	15691	672.6999999999999	639.0649999999999-706.3349999999999	961	0	0	0	0	0	0	0	0	P. aeruginosa
SH211020x2x64	SH220921x1x51	0	15677	361.9	343.80499999999995-379.995	517	0	0	0	0	0	0	0	0	P. aeruginosa
SH211020x2x64	SH230321x2x09	0	15687	231.7	220.11499999999998-243.285	331	0	0	0	0	0	0	0	0	P. aeruginosa
SH211020x2x64	SH230920x1x70	0	15674	86.8	82.46-91.14	124	0	0	0	0	0	0	0	0	P. aeruginosa
SH211020x2x64	SH230920x1x87	0	6395	94.5	89.77499999999999-99.22500000000001	135	0	0	0	0	0	0	0	0	P. aeruginosa
SH211020x2x64	SH230920x1x92	0	14436	97.3	92.43499999999999-102.165	139	0	0	0	0	0	0	0	0	P. aeruginosa
SH211020x2x64	SH230920x2x67	0	15666	99.4	94.42999999999999-104.36999999999999	142	0	0	0	0	0	0	0	0	P. aeruginosa
SH211020x2x64	SH230920x2x70	0	14437	101.5	96.425-106.575	145	0	0	0	0	0	0	0	0	P. aeruginosa
SH211020x2x64	SH230920x2x71	0	14437	101.5	96.425-106.575	145	0	0	0	0	0	0	0	0	P. aeruginosa
SH211020x2x64	SH260321x1x66	0	15687	243.6	231.42-255.78	348	0	0	0	0	0	0	0	0	P. aeruginosa
SH211020x2x64	SH260321x2x51	0	15665	249.9	237.40499999999997-262.395	357	0	0	0	0	0	0	0	0	P. aeruginosa
SH211020x2x64	SH280122x1x17	0	15678	454.3	431.5849999999999-477.015	649	0	0	0	0	0	0	0	0	P. aeruginosa
SH211020x2x64	SH280122x1x47	0	15679	457.8	434.9099999999999-480.69	654	0	0	0	0	0	0	0	0	P. aeruginosa
SH211020x2x64	SH280122x2x85	0	15705	470.4	446.87999999999994-493.92	672	0	0	0	0	0	0	0	0	P. aeruginosa
SH211020x2x64	SH300920x1x76	0	15668	44.1	41.894999999999996-46.30499999999999	63	0	0	0	0	0	0	0	0	P. aeruginosa
SH211020x2x64	SH300920x1x84	0	14976	49.0	46.55-51.45	70	0	0	0	0	0	0	0	0	P. aeruginosa
SH211020x2x73	SH214x32	0	1610	662.9	629.755-696.045	947	0	0	0	0	0	0	0	0	P. aeruginosa
SH211020x2x73	SH217x29	0	1003	671.3	637.7349999999999-704.865	959	0	0	0	0	0	0	0	0	P. aeruginosa
SH211020x2x73	SH217x50	0	1004	672.6999999999999	639.0649999999999-706.3349999999999	961	0	0	0	0	0	0	0	0	P. aeruginosa
SH211020x2x73	SH220921x1x51	0	988	361.9	343.80499999999995-379.995	517	0	0	0	0	0	0	0	0	P. aeruginosa
SH211020x2x73	SH230321x2x09	0	988	231.7	220.11499999999998-243.285	331	0	0	0	0	0	0	0	0	P. aeruginosa
SH211020x2x73	SH230920x1x70	0	987	86.8	82.46-91.14	124	0	0	0	0	0	0	0	0	P. aeruginosa
SH211020x2x73	SH230920x1x87	0	15354	94.5	89.77499999999999-99.22500000000001	135	0	0	0	0	0	0	0	0	P. aeruginosa
SH211020x2x73	SH230920x1x92	0	16438	97.3	92.43499999999999-102.165	139	0	0	0	0	0	0	0	0	P. aeruginosa
SH211020x2x73	SH230920x2x67	0	969	99.4	94.42999999999999-104.36999999999999	142	0	0	0	0	0	0	0	0	P. aeruginosa
SH211020x2x73	SH230920x2x70	0	16437	101.5	96.425-106.575	145	0	0	0	0	0	0	0	0	P. aeruginosa
SH211020x2x73	SH230920x2x71	0	16439	101.5	96.425-106.575	145	0	0	0	0	0	0	0	0	P. aeruginosa
SH211020x2x73	SH260321x1x66	0	997	243.6	231.42-255.78	348	0	0	0	0	0	0	0	0	P. aeruginosa
SH211020x2x73	SH260321x2x51	0	983	249.9	237.40499999999997-262.395	357	0	0	0	0	0	0	0	0	P. aeruginosa
SH211020x2x73	SH280122x1x17	0	983	454.3	431.5849999999999-477.015	649	0	0	0	0	0	0	0	0	P. aeruginosa
SH211020x2x73	SH280122x1x47	0	987	457.8	434.9099999999999-480.69	654	0	0	0	0	0	0	0	0	P. aeruginosa
SH211020x2x73	SH280122x2x85	0	1007	470.4	446.87999999999994-493.92	672	0	0	0	0	0	0	0	0	P. aeruginosa
SH211020x2x73	SH300920x1x76	0	983	44.1	41.894999999999996-46.30499999999999	63	0	0	0	0	0	0	0	0	P. aeruginosa
SH211020x2x73	SH300920x1x84	0	15490	49.0	46.55-51.45	70	0	0	0	0	0	0	0	0	P. aeruginosa
SH214x32	SH217x29	0	776	8.399999999999999	7.979999999999999-8.819999999999999	12	0	0	0	0	0	0	0	0	P. aeruginosa
SH214x32	SH217x50	0	779	9.8	9.309999999999999-10.29	14	0	0	0	0	0	0	0	0	P. aeruginosa
SH214x32	SH220921x1x51	0	765	301.0	285.95-316.05	430	0	0	0	0	0	0	0	0	P. aeruginosa
SH214x32	SH230321x2x09	0	770	431.2	409.64-452.76	616	0	0	0	0	0	0	0	0	P. aeruginosa
SH214x32	SH230920x1x70	0	766	576.0999999999999	547.2949999999998-604.905	823	0	0	0	0	0	0	0	0	P. aeruginosa
SH214x32	SH230920x1x87	0	15816	568.4	539.9799999999999-596.82	812	0	0	0	0	0	0	0	0	P. aeruginosa
SH214x32	SH230920x1x92	0	17007	565.5999999999999	537.3199999999999-593.8799999999999	808	0	0	0	0	0	0	0	0	P. aeruginosa
SH214x32	SH230920x2x67	0	737	563.5	535.3249999999999-591.6750000000001	805	0	0	0	0	0	0	0	0	P. aeruginosa
SH214x32	SH230920x2x70	0	17006	561.4	533.3299999999999-589.47	802	0	0	0	0	0	0	0	0	P. aeruginosa
SH214x32	SH230920x2x71	0	17008	561.4	533.3299999999999-589.47	802	0	0	0	0	0	0	0	0	P. aeruginosa
SH214x32	SH260321x1x66	0	776	419.3	398.3349999999999-440.265	599	0	0	0	0	0	0	0	0	P. aeruginosa
SH214x32	SH260321x2x51	0	813	413.0	392.34999999999997-433.65000000000003	590	0	0	0	0	0	0	0	0	P. aeruginosa
SH214x32	SH280122x1x17	0	760	208.6	198.17-219.03	298	0	0	0	0	0	0	0	0	P. aeruginosa
SH214x32	SH280122x1x47	0	792	205.1	194.845-215.355	293	0	0	0	0	0	0	0	0	P. aeruginosa
SH214x32	SH280122x2x85	0	791	192.5	182.875-202.125	275	0	0	0	0	0	0	0	0	P. aeruginosa
SH214x32	SH300920x1x76	0	757	618.8	587.8599999999999-649.74	884	0	0	0	0	0	0	0	0	P. aeruginosa
SH214x32	SH300920x1x84	0	16060	613.9	583.2049999999999-644.595	877	0	0	0	0	0	0	0	0	P. aeruginosa
SH217x29	SH220921x1x51	1	143	309.4	293.92999999999995-324.87	442	0	0	0	0	0	0	0	0	P. aeruginosa
SH217x29	SH230321x2x09	1	148	439.6	417.61999999999995-461.58	628	0	0	0	0	0	0	0	0	P. aeruginosa
SH217x29	SH230920x1x70	1	144	584.5	555.275-613.725	835	0	0	0	0	0	0	0	0	P. aeruginosa
SH217x29	SH230920x1x87	0	15374	576.8	547.9599999999999-605.64	824	0	0	0	0	0	0	0	0	P. aeruginosa
SH217x29	SH230920x1x92	0	16538	574.0	545.3-602.7	820	0	0	0	0	0	0	0	0	P. aeruginosa
SH217x29	SH230920x2x67	1	126	571.9	543.305-600.495	817	0	0	0	0	0	0	0	0	P. aeruginosa
SH217x29	SH230920x2x70	0	16537	569.8	541.31-598.29	814	0	0	0	0	0	0	0	0	P. aeruginosa
SH217x29	SH230920x2x71	0	16539	569.8	541.31-598.29	814	0	0	0	0	0	0	0	0	P. aeruginosa
SH217x29	SH260321x1x66	1	154	427.7	406.315-449.085	611	0	0	0	0	0	0	0	0	P. aeruginosa
SH217x29	SH260321x2x51	1	192	421.4	400.33-442.46999999999997	602	0	0	0	0	0	0	0	0	P. aeruginosa
SH217x29	SH280122x1x47	1	171	213.5	202.825-224.175	305	0	0	0	0	0	0	0	1	P. aeruginosa
SH217x29	SH280122x2x85	1	167	200.9	190.85499999999996-210.945	287	0	0	0	0	0	0	0	1	P. aeruginosa
SH217x29	SH300920x1x76	1	137	627.1999999999999	595.8399999999999-658.56	896	0	0	0	0	0	0	0	0	P. aeruginosa
SH217x29	SH300920x1x84	0	15597	622.3	591.185-653.415	889	0	0	0	0	0	0	0	0	P. aeruginosa
SH217x50	SH220921x1x51	1	144	310.8	295.25999999999993-326.34	444	0	0	0	0	0	0	0	0	P. aeruginosa
SH217x50	SH230321x2x09	1	149	441.0	418.95-463.05	630	0	0	0	0	0	0	0	0	P. aeruginosa
SH217x50	SH230920x1x70	1	145	585.9	556.6049999999999-615.195	837	0	0	0	0	0	0	0	0	P. aeruginosa
SH217x50	SH230920x1x87	0	15368	578.1999999999999	549.29-607.1099999999999	826	0	0	0	0	0	0	0	0	P. aeruginosa
SH217x50	SH230920x1x92	0	16541	575.4	546.63-604.17	822	0	0	0	0	0	0	0	0	P. aeruginosa
SH217x50	SH230920x2x67	1	127	573.3	544.6349999999999-601.965	819	0	0	0	0	0	0	0	0	P. aeruginosa
SH217x50	SH230920x2x70	0	16540	571.1999999999999	542.6399999999999-599.76	816	0	0	0	0	0	0	0	0	P. aeruginosa
SH217x50	SH230920x2x71	0	16542	571.1999999999999	542.6399999999999-599.76	816	0	0	0	0	0	0	0	0	P. aeruginosa
SH217x50	SH260321x1x66	1	155	429.1	407.6449999999999-450.555	613	0	0	0	0	0	0	0	0	P. aeruginosa
SH217x50	SH260321x2x51	1	191	422.8	401.6599999999999-443.94	604	0	0	0	0	0	0	0	0	P. aeruginosa
SH217x50	SH280122x1x47	1	172	214.9	204.15499999999997-225.64499999999998	307	0	0	0	0	0	0	0	1	P. aeruginosa
SH217x50	SH280122x2x85	1	168	202.3	192.18499999999997-212.415	289	0	0	0	0	0	0	0	1	P. aeruginosa
SH217x50	SH300920x1x76	1	138	628.5999999999999	597.1699999999998-660.03	898	0	0	0	0	0	0	0	0	P. aeruginosa
SH217x50	SH300920x1x84	0	15590	623.6999999999999	592.5149999999999-654.885	891	0	0	0	0	0	0	0	0	P. aeruginosa
SH220921x1x51	SH230321x2x09	1	133	130.2	123.68999999999998-136.71	186	0	0	0	0	0	0	1	1	P. aeruginosa
SH220921x1x51	SH230920x1x70	1	127	275.1	261.34499999999997-288.85499999999996	393	0	0	0	0	0	0	0	0	P. aeruginosa
SH220921x1x51	SH230920x1x87	0	15359	267.4	254.02999999999997-280.77	382	0	0	0	0	0	0	0	0	P. aeruginosa
SH220921x1x51	SH230920x1x92	0	16528	264.6	251.36999999999995-277.83	378	0	0	0	0	0	0	0	0	P. aeruginosa
SH220921x1x51	SH230920x2x67	1	112	262.5	249.375-275.625	375	0	0	0	0	0	0	0	0	P. aeruginosa
SH220921x1x51	SH230920x2x70	0	16527	260.4	247.37999999999997-273.42	372	0	0	0	0	0	0	0	0	P. aeruginosa
SH220921x1x51	SH230920x2x71	0	16529	260.4	247.37999999999997-273.42	372	0	0	0	0	0	0	0	0	P. aeruginosa
SH220921x1x51	SH260321x1x66	0	139	118.3	112.38499999999999-124.215	169	0	0	0	0	0	0	0	0	P. aeruginosa
SH220921x1x51	SH260321x2x51	0	174	112.0	106.39999999999999-117.60000000000001	160	0	0	0	0	0	0	0	0	P. aeruginosa
SH220921x1x51	SH280122x1x17	0	123	92.4	87.77999999999999-97.02	132	0	0	0	0	0	0	0	0	P. aeruginosa
SH220921x1x51	SH280122x1x47	0	156	95.9	91.10499999999999-100.695	137	0	0	0	0	0	0	0	0	P. aeruginosa
SH220921x1x51	SH280122x2x85	0	152	108.5	103.07499999999999-113.92500000000001	155	0	0	0	0	0	0	0	0	P. aeruginosa
SH220921x1x51	SH300920x1x76	1	123	317.8	301.90999999999997-333.68999999999994	454	0	0	0	0	0	0	0	0	P. aeruginosa
SH220921x1x51	SH300920x1x84	0	15584	312.9	297.25499999999994-328.545	447	0	0	0	0	0	0	0	0	P. aeruginosa
SH230321x2x09	SH230920x1x70	1	104	144.9	137.65499999999997-152.14499999999998	207	0	0	0	0	0	0	1	1	P. aeruginosa
SH230321x2x09	SH230920x1x87	0	15368	137.2	130.33999999999997-144.06	196	0	0	0	0	0	0	0	0	P. aeruginosa
SH230321x2x09	SH230920x1x92	0	16530	134.4	127.67999999999998-141.11999999999998	192	0	0	0	0	0	0	0	0	P. aeruginosa
SH230321x2x09	SH230920x2x67	1	115	132.3	125.68499999999997-138.915	189	0	0	0	0	0	0	1	1	P. aeruginosa
SH230321x2x09	SH230920x2x70	0	16529	130.2	123.68999999999998-136.71	186	0	0	0	0	0	0	0	0	P. aeruginosa
SH230321x2x09	SH230920x2x71	0	16531	130.2	123.68999999999998-136.71	186	0	0	0	0	0	0	0	0	P. aeruginosa
SH230321x2x09	SH260321x1x66	0	138	11.9	11.304999999999998-12.495	17	0	0	0	0	0	0	0	0	P. aeruginosa
SH230321x2x09	SH260321x2x51	0	180	18.2	17.29-19.11	26	0	0	0	0	0	0	0	0	P. aeruginosa
SH230321x2x09	SH280122x1x17	1	128	222.6	211.47-233.73	318	0	0	0	0	0	0	0	1	P. aeruginosa
SH230321x2x09	SH280122x1x47	1	159	226.1	214.795-237.405	323	0	0	0	0	0	0	0	1	P. aeruginosa
SH230321x2x09	SH280122x2x85	1	157	238.7	226.765-250.635	341	0	0	0	0	0	0	0	1	P. aeruginosa
SH230321x2x09	SH300920x1x76	1	128	187.6	178.22-196.98	268	0	0	0	0	0	0	1	1	P. aeruginosa
SH230321x2x09	SH300920x1x84	0	15582	182.7	173.56499999999997-191.835	261	0	0	0	0	0	0	0	0	P. aeruginosa
SH230920x1x70	SH230920x1x87	0	15350	7.699999999999999	7.314999999999999-8.084999999999999	11	0	0	0	0	0	0	0	0	P. aeruginosa
SH230920x1x70	SH230920x1x92	0	16527	10.5	9.975-11.025	15	0	0	0	0	0	0	0	0	P. aeruginosa
SH230920x1x70	SH230920x2x67	0	111	12.6	11.969999999999999-13.23	18	0	0	0	0	0	0	0	0	P. aeruginosa
SH230920x1x70	SH230920x2x70	0	16526	14.7	13.964999999999998-15.435	21	0	0	0	0	0	0	0	0	P. aeruginosa
SH230920x1x70	SH230920x2x71	0	16528	14.7	13.964999999999998-15.435	21	0	0	0	0	0	0	0	0	P. aeruginosa
SH230920x1x70	SH260321x1x66	1	134	156.8	148.95999999999998-164.64	224	0	0	0	0	0	0	1	1	P. aeruginosa
SH230920x1x70	SH260321x2x51	0	173	163.1	154.945-171.255	233	0	0	0	0	0	0	0	0	P. aeruginosa
SH230920x1x70	SH280122x1x17	1	124	367.5	349.125-385.875	525	0	0	0	0	0	0	0	0	P. aeruginosa
SH230920x1x70	SH280122x1x47	1	155	371.0	352.45-389.55	530	0	0	0	0	0	0	0	0	P. aeruginosa
SH230920x1x70	SH280122x2x85	1	153	383.6	364.41999999999996-402.78	548	0	0	0	0	0	0	0	0	P. aeruginosa
SH230920x1x70	SH300920x1x76	0	124	42.7	40.56499999999999-44.835	61	0	0	0	0	0	0	0	0	P. aeruginosa
SH230920x1x70	SH300920x1x84	0	15575	37.8	35.91-39.69	54	0	0	0	0	0	0	0	0	P. aeruginosa
SH230920x1x87	SH230920x1x92	0	13551	2.8	2.6599999999999997-2.94	4	0	0	0	0	0	0	0	0	P. aeruginosa
SH230920x1x87	SH230920x2x67	0	15349	4.9	4.654999999999999-5.145	7	0	0	0	0	0	0	0	0	P. aeruginosa
SH230920x1x87	SH230920x2x70	0	13551	7.0	6.6499999999999995-7.3500000000000005	10	0	0	0	0	0	0	0	0	P. aeruginosa
SH230920x1x87	SH230920x2x71	0	13552	7.0	6.6499999999999995-7.3500000000000005	10	0	0	0	0	0	0	0	0	P. aeruginosa
SH230920x1x87	SH260321x1x66	0	15368	149.1	141.64499999999998-156.555	213	0	0	0	0	0	0	0	0	P. aeruginosa
SH230920x1x87	SH260321x2x51	0	15351	155.4	147.62999999999997-163.17	222	0	0	0	0	0	0	0	0	P. aeruginosa
SH230920x1x87	SH280122x1x17	0	15355	359.8	341.80999999999995-377.78999999999996	514	0	0	0	0	0	0	0	0	P. aeruginosa
SH230920x1x87	SH280122x1x47	0	15367	363.3	345.13499999999993-381.465	519	0	0	0	0	0	0	0	0	P. aeruginosa
SH230920x1x87	SH280122x2x85	0	15382	375.9	357.10499999999996-394.695	537	0	0	0	0	0	0	0	0	P. aeruginosa
SH230920x1x87	SH300920x1x76	0	15353	50.4	47.879999999999995-52.92	72	0	0	0	0	0	0	0	0	P. aeruginosa
SH230920x1x87	SH300920x1x84	0	14259	45.5	43.225-47.775	65	0	0	0	0	0	0	0	0	P. aeruginosa
SH230920x1x92	SH230920x2x67	0	16513	2.1	1.9949999999999997-2.2049999999999996	3	0	0	0	0	0	0	0	0	P. aeruginosa
SH230920x1x92	SH260321x1x66	0	16539	146.3	138.98499999999999-153.61499999999998	209	0	0	0	0	0	0	0	0	P. aeruginosa
SH230920x1x92	SH260321x2x51	0	16520	152.6	144.97-160.23	218	0	0	0	0	0	0	0	0	P. aeruginosa
SH230920x1x92	SH280122x1x17	0	16524	357.0	339.15-374.85	510	0	0	0	0	0	0	0	0	P. aeruginosa
SH230920x1x92	SH280122x1x47	0	16529	360.5	342.47499999999997-378.52500000000003	515	0	0	0	0	0	0	0	0	P. aeruginosa
SH230920x1x92	SH280122x2x85	0	16549	373.1	354.44499999999994-391.755	533	0	0	0	0	0	0	0	0	P. aeruginosa
SH230920x1x92	SH300920x1x76	0	16526	53.2	50.53999999999999-55.86	76	0	0	0	0	0	0	0	0	P. aeruginosa
SH230920x1x92	SH300920x1x84	0	7009	48.3	45.885-50.714999999999996	69	0	0	0	0	0	0	0	0	P. aeruginosa
SH230920x2x67	SH230920x2x70	0	16512	2.1	1.9949999999999997-2.2049999999999996	3	0	0	0	0	0	0	0	0	P. aeruginosa
SH230920x2x67	SH230920x2x71	0	16514	2.1	1.9949999999999997-2.2049999999999996	3	0	0	0	0	0	0	0	0	P. aeruginosa
SH230920x2x67	SH260321x1x66	1	121	144.2	136.98999999999998-151.41	206	0	0	0	0	0	0	1	1	P. aeruginosa
SH230920x2x67	SH260321x2x51	1	156	150.5	142.975-158.025	215	0	0	0	0	0	0	1	1	P. aeruginosa
SH230920x2x67	SH280122x1x17	1	106	354.9	337.155-372.645	507	0	0	0	0	0	0	0	0	P. aeruginosa
SH230920x2x67	SH280122x1x47	1	138	358.4	340.47999999999996-376.32	512	0	0	0	0	0	0	0	0	P. aeruginosa
SH230920x2x67	SH280122x2x85	1	136	371.0	352.45-389.55	530	0	0	0	0	0	0	0	0	P. aeruginosa
SH230920x2x67	SH300920x1x76	0	107	55.3	52.535-58.065	79	0	0	0	0	0	0	0	0	P. aeruginosa
SH230920x2x67	SH300920x1x84	0	15561	50.4	47.879999999999995-52.92	72	0	0	0	0	0	0	0	0	P. aeruginosa
SH230920x2x70	SH260321x1x66	0	16538	142.1	134.99499999999998-149.205	203	0	0	0	0	0	0	0	0	P. aeruginosa
SH230920x2x70	SH260321x2x51	0	16519	148.4	140.97999999999996-155.82	212	0	0	0	0	0	0	0	0	P. aeruginosa
SH230920x2x70	SH280122x1x17	0	16523	352.8	335.15999999999997-370.43999999999994	504	0	0	0	0	0	0	0	0	P. aeruginosa
SH230920x2x70	SH280122x1x47	0	16528	356.3	338.48499999999996-374.11499999999995	509	0	0	0	0	0	0	0	0	P. aeruginosa
SH230920x2x70	SH280122x2x85	0	16548	368.9	350.455-387.34499999999997	527	0	0	0	0	0	0	0	0	P. aeruginosa
SH230920x2x70	SH300920x1x76	0	16525	57.4	54.529999999999994-60.27	82	0	0	0	0	0	0	0	0	P. aeruginosa
SH230920x2x70	SH300920x1x84	0	7009	52.5	49.875-55.125	75	0	0	0	0	0	0	0	0	P. aeruginosa
SH230920x2x71	SH260321x1x66	0	16540	142.1	134.99499999999998-149.205	203	0	0	0	0	0	0	0	0	P. aeruginosa
SH230920x2x71	SH260321x2x51	0	16521	148.4	140.97999999999996-155.82	212	0	0	0	0	0	0	0	0	P. aeruginosa
SH230920x2x71	SH280122x1x17	0	16525	352.8	335.15999999999997-370.43999999999994	504	0	0	0	0	0	0	0	0	P. aeruginosa
SH230920x2x71	SH280122x1x47	0	16530	356.3	338.48499999999996-374.11499999999995	509	0	0	0	0	0	0	0	0	P. aeruginosa
SH230920x2x71	SH280122x2x85	0	16550	368.9	350.455-387.34499999999997	527	0	0	0	0	0	0	0	0	P. aeruginosa
SH230920x2x71	SH300920x1x76	0	16527	57.4	54.529999999999994-60.27	82	0	0	0	0	0	0	0	0	P. aeruginosa
SH230920x2x71	SH300920x1x84	0	7010	52.5	49.875-55.125	75	0	0	0	0	0	0	0	0	P. aeruginosa
SH260321x1x66	SH260321x2x51	0	183	6.3	5.984999999999999-6.615	9	0	0	0	0	0	0	0	0	P. aeruginosa
SH260321x1x66	SH280122x1x17	1	134	210.7	200.165-221.23499999999999	301	0	0	0	0	0	0	0	1	P. aeruginosa
SH260321x1x66	SH280122x1x47	1	165	214.2	203.48999999999998-224.91	306	0	0	0	0	0	0	0	1	P. aeruginosa
SH260321x1x66	SH280122x2x85	1	163	226.8	215.45999999999998-238.14	324	0	0	0	0	0	0	0	1	P. aeruginosa
SH260321x1x66	SH300920x1x76	1	134	199.5	189.52499999999998-209.47500000000002	285	0	0	0	0	0	0	0	1	P. aeruginosa
SH260321x1x66	SH300920x1x84	0	15587	194.6	184.86999999999998-204.33	278	0	0	0	0	0	0	0	0	P. aeruginosa
SH260321x2x51	SH280122x1x17	1	170	204.4	194.17999999999998-214.61999999999998	292	0	0	0	0	0	0	0	1	P. aeruginosa
SH260321x2x51	SH280122x1x47	1	173	207.9	197.50499999999997-218.295	297	0	0	0	0	0	0	0	1	P. aeruginosa
SH260321x2x51	SH280122x2x85	1	198	220.5	209.475-231.525	315	0	0	0	0	0	0	0	1	P. aeruginosa
SH260321x2x51	SH300920x1x76	1	169	205.8	195.50999999999996-216.09	294	0	0	0	0	0	0	0	1	P. aeruginosa
SH260321x2x51	SH300920x1x84	0	15574	200.9	190.85499999999996-210.945	287	0	0	0	0	0	0	0	0	P. aeruginosa
SH280122x1x17	SH280122x1x47	0	151	3.5	3.3249999999999997-3.6750000000000003	5	0	0	0	0	0	0	0	0	P. aeruginosa
SH280122x1x17	SH280122x2x85	0	147	16.1	15.294999999999996-16.904999999999998	23	0	0	0	0	0	0	0	0	P. aeruginosa
SH280122x1x17	SH300920x1x76	1	117	410.2	389.69-430.71	586	0	0	0	0	0	0	0	0	P. aeruginosa
SH280122x1x17	SH300920x1x84	0	15576	405.3	385.0349999999999-425.565	579	0	0	0	0	0	0	0	0	P. aeruginosa
SH280122x1x47	SH280122x2x85	0	180	12.6	11.969999999999999-13.23	18	0	0	0	0	0	0	0	0	P. aeruginosa
SH280122x1x47	SH300920x1x76	1	151	413.7	393.015-434.385	591	0	0	0	0	0	0	0	0	P. aeruginosa
SH280122x1x47	SH300920x1x84	0	15578	408.8	388.35999999999996-429.23999999999995	584	0	0	0	0	0	0	0	0	P. aeruginosa
SH280122x2x85	SH300920x1x76	1	147	426.3	404.98499999999996-447.61499999999995	609	0	0	0	0	0	0	0	0	P. aeruginosa
SH280122x2x85	SH300920x1x84	0	15602	421.4	400.33-442.46999999999997	602	0	0	0	0	0	0	0	0	P. aeruginosa
SH300920x1x76	SH300920x1x84	0	15574	4.9	4.654999999999999-5.145	7	0	0	0	0	0	0	0	0	P. aeruginosa
F1S1R2D1B1P2E07	SH230920x1x84	0	12021	325.5	309.22499999999997-341.77500000000003	465	0	0	0	0	0	0	0	0	P. aeruginosa
F1S1R2D2B1P1B10	F1S1R2D2B3P1G04	0	12800	23.8	22.609999999999996-24.99	34	0	0	0	0	0	0	0	0	P. aeruginosa
F1S1R2D2B1P1B10	SH010621x1x45	0	12798	179.2	170.23999999999998-188.16	256	0	0	0	0	0	0	0	0	P. aeruginosa
F1S1R2D2B1P1B10	SH040321x1x95	0	9011	305.2	289.94-320.46	436	0	0	0	0	0	0	0	0	P. aeruginosa
F1S1R2D2B1P1B10	SH211020x1x06	0	8706	441.7	419.61499999999995-463.785	631	0	0	0	0	0	0	0	0	P. aeruginosa
F1S1R2D2B1P1B10	SH211020x1x13	0	8821	436.1	414.29499999999996-457.905	623	0	0	0	0	0	0	0	0	P. aeruginosa
F1S1R2D2B1P1H12	F1S1R2D2B3P1G04	0	12834	22.4	21.279999999999998-23.52	32	0	0	0	0	0	0	0	0	P. aeruginosa
F1S1R2D2B1P1H12	SH010621x1x45	0	12832	180.6	171.57-189.63	258	0	0	0	0	0	0	0	0	P. aeruginosa
F1S1R2D2B1P1H12	SH040321x1x95	0	9043	306.6	291.27-321.92999999999995	438	0	0	0	0	0	0	0	0	P. aeruginosa
F1S1R2D2B1P1H12	SH211020x1x06	0	8735	443.1	420.94499999999994-465.255	633	0	0	0	0	0	0	0	0	P. aeruginosa
F1S1R2D2B1P1H12	SH211020x1x13	0	8854	437.5	415.625-459.375	625	0	0	0	0	0	0	0	0	P. aeruginosa
F1S1R2D2B3P1G04	SH010621x1x45	1	22	203.0	192.85-213.15	290	0	0	1	1	0	0	0	1	P. aeruginosa
F1S1R2D2B3P1G04	SH040321x1x95	0	12336	329.0	312.55-345.45	470	0	0	0	0	0	0	0	0	P. aeruginosa
F1S1R2D2B3P1G04	SH211020x1x06	0	12185	465.5	442.2249999999999-488.775	665	0	0	0	0	0	0	0	0	P. aeruginosa
F1S1R2D2B3P1G04	SH211020x1x13	0	12300	459.9	436.905-482.895	657	0	0	0	0	0	0	0	0	P. aeruginosa
SH010621x1x45	SH040321x1x95	0	12336	126.0	119.69999999999997-132.29999999999998	180	0	0	0	0	0	0	0	0	P. aeruginosa
SH010621x1x45	SH211020x1x06	0	12184	262.5	249.375-275.625	375	0	0	0	0	0	0	0	0	P. aeruginosa
SH010621x1x45	SH211020x1x13	0	12299	256.9	244.05499999999998-269.745	367	0	0	0	0	0	0	0	0	P. aeruginosa
SH040321x1x95	SH211020x1x06	0	1606	136.5	129.67499999999998-143.32500000000002	195	0	0	0	0	0	0	0	0	P. aeruginosa
SH040321x1x95	SH211020x1x13	0	1717	130.9	124.355-137.44500000000002	187	0	0	0	0	0	0	0	0	P. aeruginosa
F1S1R1D4B1P2E11	SH170321x1x62	1	170	166.6	158.26999999999998-174.93	238	0	0	0	0	0	0	1	1	P. aeruginosa
F1S1R1D4B1P3C07	SH170321x1x62	1	170	166.6	158.26999999999998-174.93	238	0	0	0	0	0	0	1	1	P. aeruginosa
F1S1R1D4B1P4B07	F1S1R1D4B3P4F04	0	100	20.3	19.284999999999997-21.314999999999998	29	0	0	0	0	0	0	0	0	P. aeruginosa
F1S1R1D4B1P4B07	F1S1R2D2B1P2D11	0	6073	91.0	86.45-95.55	130	0	0	0	0	0	0	0	0	P. aeruginosa
F1S1R1D4B3P4F04	F1S1R2D2B1P2D11	0	6044	70.69999999999999	67.16499999999999-74.23499999999999	101	0	0	0	0	0	0	0	0	P. aeruginosa
F1S1R1D1B2P2A08	F1S1R1D1B2P4A09	0	34	5.6	5.319999999999999-5.88	8	0	0	0	1	0	0	0	0	P. aeruginosa
F1S1R1D1B2P2A08	F1S1R1D1B4P1H01	0	12745	20.3	19.284999999999997-21.314999999999998	29	0	0	0	0	0	0	0	0	P. aeruginosa
F1S1R1D1B2P2A08	F1S1R1D1B4P2F06	0	500	24.5	23.275-25.725	35	0	0	0	0	0	0	0	0	P. aeruginosa
F1S1R1D1B2P2A08	F1S1R1D1B4P2G06	0	500	24.5	23.275-25.725	35	0	0	0	0	0	0	0	0	P. aeruginosa
F1S1R1D1B2P2A08	F1S1R1D1B4P5C11	0	12739	28.7	27.264999999999997-30.135	41	0	0	0	0	0	0	0	0	P. aeruginosa
F1S1R1D1B2P2A08	F1S1R1D1B4P5D11	0	12753	28.7	27.264999999999997-30.135	41	0	0	0	0	0	0	0	0	P. aeruginosa
F1S1R1D1B2P2A08	F1S1R1D2B2P2H11	0	12737	49.0	46.55-51.45	70	0	0	0	0	0	0	0	0	P. aeruginosa
F1S1R1D1B2P2A08	F1S1R1D3B1P2F01	1	46	74.19999999999999	70.48999999999998-77.91	106	0	0	0	1	0	1	1	1	P. aeruginosa
F1S1R1D1B2P2A08	F1S1R1D4B4P1G02	1	35	147.7	140.31499999999997-155.085	211	0	0	0	1	0	0	1	1	P. aeruginosa
F1S1R1D1B2P2A08	F1S1R1D4B4P4F11	0	1591	158.9	150.95499999999998-166.84499999999997	227	0	0	0	0	0	0	0	0	P. aeruginosa
F1S1R1D1B2P2A08	F1S1R2D1B1P2D07	0	12745	163.1	154.945-171.255	233	0	0	0	0	0	0	0	0	P. aeruginosa
F1S1R1D1B2P2A08	F1S1R2D2B2P2A05	1	37	226.1	214.795-237.405	323	0	0	0	1	0	0	0	1	P. aeruginosa
F1S1R1D1B2P2A08	F1S1R2D2B2P3H04	0	12751	228.9	217.45499999999996-240.345	327	0	0	0	0	0	0	0	0	P. aeruginosa
F1S1R1D1B2P2A08	F1S1R2D3B1P1C06	0	12740	265.3	252.035-278.565	379	0	0	0	0	0	0	0	0	P. aeruginosa
F1S1R1D1B2P2A08	F1S1R2D3B1P1D06	0	12761	265.3	252.035-278.565	379	0	0	0	0	0	0	0	0	P. aeruginosa
F1S1R1D1B2P2A08	F1S1R2D3B1P4G07	0	12846	274.4	260.67999999999995-288.12	392	0	0	0	0	0	0	0	0	P. aeruginosa
F1S1R1D1B2P2A08	F1S1R2D3B1P4H07	0	12746	274.4	260.67999999999995-288.12	392	0	0	0	0	0	0	0	0	P. aeruginosa
F1S1R1D1B2P2A08	F1S1R2D3B1P5A11	0	12736	274.4	260.67999999999995-288.12	392	0	0	0	0	0	0	0	0	P. aeruginosa
F1S1R1D1B2P2A08	F1S1R2D3B2P2B03	0	12744	280.7	266.66499999999996-294.735	401	0	0	0	0	0	0	0	0	P. aeruginosa
F1S1R1D1B2P2A08	F1S1R2D3B3P5B09	0	12741	299.6	284.61999999999995-314.58	428	0	0	0	0	0	0	0	0	P. aeruginosa
F1S1R1D1B2P2A08	F1S1R2D3B4P1A04	0	12739	299.6	284.61999999999995-314.58	428	0	0	0	0	0	0	0	0	P. aeruginosa
F1S1R1D1B2P2A08	F1S1R2D4B1P1C09	0	503	316.4	300.58-332.21999999999997	452	0	0	0	0	0	0	0	0	P. aeruginosa
F1S1R1D1B2P2A08	F1S1R2D4B1P1E08	1	36	314.3	298.5849999999999-330.015	449	0	0	0	1	0	0	0	0	P. aeruginosa
F1S1R1D1B2P2A08	SH001x43	0	12774	357.0	339.15-374.85	510	0	0	0	0	0	0	0	0	P. aeruginosa
F1S1R1D1B2P2A08	SH010621x1x56	0	3101	35.7	33.91499999999999-37.485	51	0	0	0	0	0	0	0	0	P. aeruginosa
F1S1R1D1B2P2A08	SH020921x1x37	0	12760	53.9	51.205-56.595	77	0	0	0	0	0	0	0	0	P. aeruginosa
F1S1R1D1B2P2A08	SH031220x1x07	0	12795	99.4	94.42999999999999-104.36999999999999	142	0	0	0	0	0	0	0	0	P. aeruginosa
F1S1R1D1B2P2A08	SH031220x1x25	0	12778	97.3	92.43499999999999-102.165	139	0	0	0	0	0	0	0	0	P. aeruginosa
F1S1R1D1B2P2A08	SH061021x1x22	0	12755	117.6	111.71999999999998-123.48	168	0	0	0	0	0	0	0	0	P. aeruginosa
F1S1R1D1B2P2A08	SH150921x2x20	0	12763	72.8	69.16-76.44	104	0	0	0	0	0	0	0	0	P. aeruginosa
F1S1R1D1B2P2A08	SH161121x2x27	0	12606	158.2	150.29-166.10999999999999	226	0	0	0	0	0	0	0	0	P. aeruginosa
F1S1R1D1B2P2A08	SH161121x2x50	0	12725	161.0	152.95-169.05	230	0	0	0	0	0	0	0	0	P. aeruginosa
F1S1R1D1B2P2A08	SH161x09	0	12766	287.7	273.315-302.085	411	0	0	0	0	0	0	0	0	P. aeruginosa
F1S1R1D1B2P2A08	SH162x28	0	12766	287.7	273.315-302.085	411	0	0	0	0	0	0	0	0	P. aeruginosa
F1S1R1D1B2P2A08	SH204x26	0	12805	382.9	363.75499999999994-402.045	547	0	0	0	0	0	0	0	0	P. aeruginosa
F1S1R1D1B2P2A08	SH211020x1x01	0	12759	225.4	214.12999999999997-236.67	322	0	0	0	0	0	0	0	0	P. aeruginosa
F1S1R1D1B2P2A08	SH220222x1x26	0	12757	219.1	208.14499999999998-230.055	313	0	0	0	0	0	0	0	0	P. aeruginosa
F1S1R1D1B2P2A08	SH220422x1x25	0	12761	259.7	246.71499999999997-272.685	371	0	0	0	0	0	0	0	0	P. aeruginosa
F1S1R1D1B2P2A08	SH221020x2x19	0	1647	264.6	251.36999999999995-277.83	378	0	0	0	0	0	0	0	0	P. aeruginosa
F1S1R1D1B2P2A08	SH230321x2x69	0	12760	20.3	19.284999999999997-21.314999999999998	29	0	0	0	0	0	0	0	0	P. aeruginosa
F1S1R1D1B2P4A09	F1S1R1D1B4P1H01	0	12379	14.7	13.964999999999998-15.435	21	0	0	0	0	0	0	0	0	P. aeruginosa
F1S1R1D1B2P4A09	F1S1R1D1B4P2F06	0	485	18.9	17.955-19.845	27	0	0	0	0	0	0	0	0	P. aeruginosa
F1S1R1D1B2P4A09	F1S1R1D1B4P2G06	0	485	18.9	17.955-19.845	27	0	0	0	0	0	0	0	0	P. aeruginosa
F1S1R1D1B2P4A09	F1S1R1D1B4P5C11	0	12375	23.1	21.944999999999997-24.255	33	0	0	0	0	0	0	0	0	P. aeruginosa
F1S1R1D1B2P4A09	F1S1R1D1B4P5D11	0	12389	23.1	21.944999999999997-24.255	33	0	0	0	0	0	0	0	0	P. aeruginosa
F1S1R1D1B2P4A09	F1S1R1D2B2P2H11	0	12372	43.4	41.23-45.57	62	0	0	0	0	0	0	0	0	P. aeruginosa
F1S1R1D1B2P4A09	F1S1R1D3B3P1B09	1	39	92.4	87.77999999999999-97.02	132	0	0	0	1	0	1	1	1	P. aeruginosa
F1S1R1D1B2P4A09	F1S1R1D4B4P4F11	0	1559	153.3	145.635-160.96499999999997	219	0	0	0	0	0	0	0	0	P. aeruginosa
F1S1R1D1B2P4A09	F1S1R2D1B1P2D07	0	12378	157.5	149.625-165.375	225	0	0	0	0	0	0	0	0	P. aeruginosa
F1S1R1D1B2P4A09	F1S1R2D1B1P3E09	1	24	161.0	152.95-169.05	230	0	0	1	1	0	0	1	1	P. aeruginosa
F1S1R1D1B2P4A09	F1S1R2D2B2P3H04	0	12385	223.3	212.13499999999996-234.465	319	0	0	0	0	0	0	0	0	P. aeruginosa
F1S1R1D1B2P4A09	F1S1R2D3B1P1C06	0	12376	259.7	246.71499999999997-272.685	371	0	0	0	0	0	0	0	0	P. aeruginosa
F1S1R1D1B2P4A09	F1S1R2D3B1P1D06	0	12397	259.7	246.71499999999997-272.685	371	0	0	0	0	0	0	0	0	P. aeruginosa
F1S1R1D1B2P4A09	F1S1R2D3B1P4G07	0	12475	268.8	255.35999999999996-282.23999999999995	384	0	0	0	0	0	0	0	0	P. aeruginosa
F1S1R1D1B2P4A09	F1S1R2D3B1P4H07	0	12382	268.8	255.35999999999996-282.23999999999995	384	0	0	0	0	0	0	0	0	P. aeruginosa
F1S1R1D1B2P4A09	F1S1R2D3B1P5A11	0	12372	268.8	255.35999999999996-282.23999999999995	384	0	0	0	0	0	0	0	0	P. aeruginosa
F1S1R1D1B2P4A09	F1S1R2D3B2P2B03	0	12380	275.1	261.34499999999997-288.85499999999996	393	0	0	0	0	0	0	0	0	P. aeruginosa
F1S1R1D1B2P4A09	F1S1R2D3B3P5B09	0	12374	294.0	279.3-308.7	420	0	0	0	0	0	0	0	0	P. aeruginosa
F1S1R1D1B2P4A09	F1S1R2D3B4P1A04	0	12372	294.0	279.3-308.7	420	0	0	0	0	0	0	0	0	P. aeruginosa
F1S1R1D1B2P4A09	F1S1R2D4B1P1C09	0	487	310.8	295.25999999999993-326.34	444	0	0	0	0	0	0	0	0	P. aeruginosa
F1S1R1D1B2P4A09	SH001x43	0	12409	351.4	333.83-368.96999999999997	502	0	0	0	0	0	0	0	0	P. aeruginosa
F1S1R1D1B2P4A09	SH010621x1x56	0	2930	30.1	28.594999999999995-31.605	43	0	0	0	0	0	0	0	0	P. aeruginosa
F1S1R1D1B2P4A09	SH020921x1x37	0	12395	48.3	45.885-50.714999999999996	69	0	0	0	0	0	0	0	0	P. aeruginosa
F1S1R1D1B2P4A09	SH031220x1x07	0	12427	105.0	99.75-110.25	150	0	0	0	0	0	0	0	0	P. aeruginosa
F1S1R1D1B2P4A09	SH031220x1x25	0	12413	102.9	97.75499999999998-108.045	147	0	0	0	0	0	0	0	0	P. aeruginosa
F1S1R1D1B2P4A09	SH061021x1x22	0	12389	112.0	106.39999999999999-117.60000000000001	160	0	0	0	0	0	0	0	0	P. aeruginosa
F1S1R1D1B2P4A09	SH150921x2x20	0	12398	67.19999999999999	63.83999999999999-70.55999999999999	96	0	0	0	0	0	0	0	0	P. aeruginosa
F1S1R1D1B2P4A09	SH161121x2x27	0	12426	152.6	144.97-160.23	218	0	0	0	0	0	0	0	0	P. aeruginosa
F1S1R1D1B2P4A09	SH161121x2x50	0	12543	155.4	147.62999999999997-163.17	222	0	0	0	0	0	0	0	0	P. aeruginosa
F1S1R1D1B2P4A09	SH161x09	0	12401	282.1	267.99499999999995-296.205	403	0	0	0	0	0	0	0	0	P. aeruginosa
F1S1R1D1B2P4A09	SH162x28	0	12401	282.1	267.99499999999995-296.205	403	0	0	0	0	0	0	0	0	P. aeruginosa
F1S1R1D1B2P4A09	SH204x26	0	12441	377.3	358.43499999999995-396.16499999999996	539	0	0	0	0	0	0	0	0	P. aeruginosa
F1S1R1D1B2P4A09	SH211020x1x01	0	12394	231.0	219.44999999999996-242.54999999999998	330	0	0	0	0	0	0	0	0	P. aeruginosa
F1S1R1D1B2P4A09	SH220222x1x26	0	12392	213.5	202.825-224.175	305	0	0	0	0	0	0	0	0	P. aeruginosa
F1S1R1D1B2P4A09	SH220422x1x25	0	12396	254.1	241.39499999999998-266.805	363	0	0	0	0	0	0	0	0	P. aeruginosa
F1S1R1D1B2P4A09	SH221020x2x19	0	1623	270.2	256.69-283.71	386	0	0	0	0	0	0	0	0	P. aeruginosa
F1S1R1D1B2P4A09	SH230321x2x69	0	12395	25.9	24.604999999999997-27.195	37	0	0	0	0	0	0	0	0	P. aeruginosa
F1S1R1D1B4P1H01	F1S1R1D1B4P2F06	0	12552	4.199999999999999	3.9899999999999993-4.409999999999999	6	0	0	0	0	0	0	0	0	P. aeruginosa
F1S1R1D1B4P1H01	F1S1R1D1B4P2G06	0	12555	4.199999999999999	3.9899999999999993-4.409999999999999	6	0	0	0	0	0	0	0	0	P. aeruginosa
F1S1R1D1B4P1H01	F1S1R1D1B4P5C11	0	53	8.399999999999999	7.979999999999999-8.819999999999999	12	0	0	0	1	0	0	0	0	P. aeruginosa
F1S1R1D1B4P1H01	F1S1R1D1B4P5D11	0	55	8.399999999999999	7.979999999999999-8.819999999999999	12	0	0	0	1	0	0	0	0	P. aeruginosa
F1S1R1D1B4P1H01	F1S1R1D2B2P2H11	0	44	28.7	27.264999999999997-30.135	41	0	0	0	1	0	0	0	0	P. aeruginosa
F1S1R1D1B4P1H01	F1S1R1D3B1P2F01	0	12755	53.9	51.205-56.595	77	0	0	0	0	0	0	0	0	P. aeruginosa
F1S1R1D1B4P1H01	F1S1R1D3B3P1B09	0	12394	77.69999999999999	73.81499999999998-81.585	111	0	0	0	0	0	0	0	0	P. aeruginosa
F1S1R1D1B4P1H01	F1S1R1D4B4P1G02	0	12737	127.4	121.02999999999999-133.77	182	0	0	0	0	0	0	0	0	P. aeruginosa
F1S1R1D1B4P1H01	F1S1R1D4B4P4F11	0	12687	138.6	131.67-145.53	198	0	0	0	0	0	0	0	0	P. aeruginosa
F1S1R1D1B4P1H01	F1S1R2D1B1P3E09	0	12380	146.3	138.98499999999999-153.61499999999998	209	0	0	0	0	0	0	0	0	P. aeruginosa
F1S1R1D1B4P1H01	F1S1R2D2B2P2A05	0	12740	205.8	195.50999999999996-216.09	294	0	0	0	0	0	0	0	0	P. aeruginosa
F1S1R1D1B4P1H01	F1S1R2D3B1P1C06	1	41	245.0	232.74999999999997-257.25	350	0	0	0	1	0	0	0	1	P. aeruginosa
F1S1R1D1B4P1H01	F1S1R2D3B1P1D06	1	62	245.0	232.74999999999997-257.25	350	0	0	0	1	0	0	0	1	P. aeruginosa
F1S1R1D1B4P1H01	F1S1R2D3B1P4G07	1	158	254.1	241.39499999999998-266.805	363	0	0	0	0	0	0	0	1	P. aeruginosa
F1S1R1D1B4P1H01	F1S1R2D3B1P4H07	1	44	254.1	241.39499999999998-266.805	363	0	0	0	1	0	0	0	1	P. aeruginosa
F1S1R1D1B4P1H01	F1S1R2D3B1P5A11	1	42	254.1	241.39499999999998-266.805	363	0	0	0	1	0	0	0	1	P. aeruginosa
F1S1R1D1B4P1H01	F1S1R2D3B2P2B03	1	41	260.4	247.37999999999997-273.42	372	0	0	0	1	0	0	0	0	P. aeruginosa
F1S1R1D1B4P1H01	F1S1R2D4B1P1C09	0	12447	296.1	281.29499999999996-310.905	423	0	0	0	0	0	0	0	0	P. aeruginosa
F1S1R1D1B4P1H01	F1S1R2D4B1P1E08	0	12736	294.0	279.3-308.7	420	0	0	0	0	0	0	0	0	P. aeruginosa
F1S1R1D1B4P1H01	SH001x43	1	84	336.7	319.86499999999995-353.535	481	0	0	0	1	0	0	0	0	P. aeruginosa
F1S1R1D1B4P1H01	SH010621x1x56	0	11740	15.4	14.629999999999997-16.169999999999998	22	0	0	0	0	0	0	0	0	P. aeruginosa
F1S1R1D1B4P1H01	SH020921x1x37	0	63	33.59999999999999	31.919999999999995-35.279999999999994	48	0	0	0	1	0	0	0	0	P. aeruginosa
F1S1R1D1B4P1H01	SH031220x1x07	0	203	119.7	113.71499999999999-125.68499999999999	171	0	0	0	0	0	0	0	0	P. aeruginosa
F1S1R1D1B4P1H01	SH031220x1x25	0	181	117.6	111.71999999999998-123.48	168	0	0	0	0	0	0	0	0	P. aeruginosa
F1S1R1D1B4P1H01	SH061021x1x22	0	160	97.3	92.43499999999999-102.165	139	0	0	0	0	0	0	0	0	P. aeruginosa
F1S1R1D1B4P1H01	SH150921x2x20	0	64	52.5	49.875-55.125	75	0	0	0	1	0	0	0	0	P. aeruginosa
F1S1R1D1B4P1H01	SH161121x2x27	1	99	137.9	131.00499999999997-144.795	197	0	0	0	1	0	0	1	1	P. aeruginosa
F1S1R1D1B4P1H01	SH161121x2x50	0	323	140.7	133.665-147.73499999999999	201	0	0	0	0	0	0	0	0	P. aeruginosa
F1S1R1D1B4P1H01	SH161x09	1	70	267.4	254.02999999999997-280.77	382	0	0	0	1	0	0	0	0	P. aeruginosa
F1S1R1D1B4P1H01	SH162x28	1	68	267.4	254.02999999999997-280.77	382	0	0	0	1	0	0	0	0	P. aeruginosa
F1S1R1D1B4P1H01	SH204x26	1	129	362.6	344.46999999999997-380.72999999999996	518	0	0	0	0	0	0	0	0	P. aeruginosa
F1S1R1D1B4P1H01	SH211020x1x01	1	59	245.7	233.415-257.985	351	0	0	0	1	0	0	0	1	P. aeruginosa
F1S1R1D1B4P1H01	SH220222x1x26	1	59	198.8	188.85999999999999-208.73999999999998	284	0	0	0	1	0	0	0	1	P. aeruginosa
F1S1R1D1B4P1H01	SH220422x1x25	1	63	239.4	227.42999999999998-251.36999999999998	342	0	0	0	1	0	0	0	1	P. aeruginosa
F1S1R1D1B4P1H01	SH221020x2x19	0	13059	284.9	270.655-299.145	407	0	0	0	0	0	0	0	0	P. aeruginosa
F1S1R1D1B4P1H01	SH230321x2x69	0	62	40.6	38.56999999999999-42.629999999999995	58	0	0	0	1	0	0	0	0	P. aeruginosa
F1S1R1D1B4P2F06	F1S1R1D1B4P5C11	0	12547	4.199999999999999	3.9899999999999993-4.409999999999999	6	0	0	0	0	0	0	0	0	P. aeruginosa
F1S1R1D1B4P2F06	F1S1R1D1B4P5D11	0	12561	4.199999999999999	3.9899999999999993-4.409999999999999	6	0	0	0	0	0	0	0	0	P. aeruginosa
F1S1R1D1B4P2F06	F1S1R1D2B2P2H11	0	12546	24.5	23.275-25.725	35	0	0	0	0	0	0	0	0	P. aeruginosa
F1S1R1D1B4P2F06	F1S1R1D3B1P2F01	0	498	49.7	47.214999999999996-52.184999999999995	71	0	0	0	0	0	0	0	0	P. aeruginosa
F1S1R1D1B4P2F06	F1S1R1D3B3P1B09	0	503	73.5	69.825-77.175	105	0	0	0	0	0	0	0	0	P. aeruginosa
F1S1R1D1B4P2F06	F1S1R1D4B4P1G02	0	487	123.2	117.03999999999998-129.35999999999999	176	0	0	0	0	0	0	0	0	P. aeruginosa
F1S1R1D1B4P2F06	F1S1R1D4B4P4F11	0	1515	134.4	127.67999999999998-141.11999999999998	192	0	0	0	0	0	0	0	0	P. aeruginosa
F1S1R1D1B4P2F06	F1S1R2D1B1P2D07	0	12551	138.6	131.67-145.53	198	0	0	0	0	0	0	0	0	P. aeruginosa
F1S1R1D1B4P2F06	F1S1R2D1B1P3E09	0	487	142.1	134.99499999999998-149.205	203	0	0	0	0	0	0	0	0	P. aeruginosa
F1S1R1D1B4P2F06	F1S1R2D2B2P2A05	0	489	201.6	191.51999999999998-211.68	288	0	0	0	0	0	0	0	0	P. aeruginosa
F1S1R1D1B4P2F06	F1S1R2D2B2P3H04	0	12562	204.4	194.17999999999998-214.61999999999998	292	0	0	0	0	0	0	0	0	P. aeruginosa
F1S1R1D1B4P2F06	F1S1R2D3B1P1C06	0	12546	240.8	228.75999999999996-252.84	344	0	0	0	0	0	0	0	0	P. aeruginosa
F1S1R1D1B4P2F06	F1S1R2D3B1P1D06	0	12570	240.8	228.75999999999996-252.84	344	0	0	0	0	0	0	0	0	P. aeruginosa
F1S1R1D1B4P2F06	F1S1R2D3B1P4G07	0	12652	249.9	237.40499999999997-262.395	357	0	0	0	0	0	0	0	0	P. aeruginosa
F1S1R1D1B4P2F06	F1S1R2D3B1P4H07	0	12553	249.9	237.40499999999997-262.395	357	0	0	0	0	0	0	0	0	P. aeruginosa
F1S1R1D1B4P2F06	F1S1R2D3B1P5A11	0	12545	249.9	237.40499999999997-262.395	357	0	0	0	0	0	0	0	0	P. aeruginosa
F1S1R1D1B4P2F06	F1S1R2D3B2P2B03	0	12551	256.2	243.39-269.01	366	0	0	0	0	0	0	0	0	P. aeruginosa
F1S1R1D1B4P2F06	F1S1R2D3B3P5B09	0	12551	275.1	261.34499999999997-288.85499999999996	393	0	0	0	0	0	0	0	0	P. aeruginosa
F1S1R1D1B4P2F06	F1S1R2D3B4P1A04	0	12548	275.1	261.34499999999997-288.85499999999996	393	0	0	0	0	0	0	0	0	P. aeruginosa
F1S1R1D1B4P2F06	F1S1R2D4B1P1C09	1	293	291.9	277.30499999999995-306.495	417	0	0	0	0	0	0	0	0	P. aeruginosa
F1S1R1D1B4P2F06	F1S1R2D4B1P1E08	0	488	289.8	275.30999999999995-304.28999999999996	414	0	0	0	0	0	0	0	0	P. aeruginosa
F1S1R1D1B4P2F06	SH001x43	0	12584	332.5	315.875-349.125	475	0	0	0	0	0	0	0	0	P. aeruginosa
F1S1R1D1B4P2F06	SH010621x1x56	0	3044	11.2	10.639999999999999-11.76	16	0	0	0	0	0	0	0	0	P. aeruginosa
F1S1R1D1B4P2F06	SH020921x1x37	0	12568	29.4	27.929999999999996-30.87	42	0	0	0	0	0	0	0	0	P. aeruginosa
F1S1R1D1B4P2F06	SH031220x1x07	0	12604	123.9	117.70499999999998-130.095	177	0	0	0	0	0	0	0	0	P. aeruginosa
F1S1R1D1B4P2F06	SH031220x1x25	0	12588	121.8	115.71-127.89	174	0	0	0	0	0	0	0	0	P. aeruginosa
F1S1R1D1B4P2F06	SH061021x1x22	0	12563	93.1	88.445-97.755	133	0	0	0	0	0	0	0	0	P. aeruginosa
F1S1R1D1B4P2F06	SH150921x2x20	0	12572	48.3	45.885-50.714999999999996	69	0	0	0	0	0	0	0	0	P. aeruginosa
F1S1R1D1B4P2F06	SH161121x2x27	0	12417	133.7	127.01499999999999-140.385	191	0	0	0	0	0	0	0	0	P. aeruginosa
F1S1R1D1B4P2F06	SH161121x2x50	0	12540	136.5	129.67499999999998-143.32500000000002	195	0	0	0	0	0	0	0	0	P. aeruginosa
F1S1R1D1B4P2F06	SH161x09	0	12575	263.2	250.03999999999996-276.36	376	0	0	0	0	0	0	0	0	P. aeruginosa
F1S1R1D1B4P2F06	SH162x28	0	12575	263.2	250.03999999999996-276.36	376	0	0	0	0	0	0	0	0	P. aeruginosa
F1S1R1D1B4P2F06	SH204x26	0	12615	358.4	340.47999999999996-376.32	512	0	0	0	0	0	0	0	0	P. aeruginosa
F1S1R1D1B4P2F06	SH211020x1x01	0	12568	249.9	237.40499999999997-262.395	357	0	0	0	0	0	0	0	0	P. aeruginosa
F1S1R1D1B4P2F06	SH220222x1x26	0	12566	194.6	184.86999999999998-204.33	278	0	0	0	0	0	0	0	0	P. aeruginosa
F1S1R1D1B4P2F06	SH220422x1x25	0	12570	235.2	223.43999999999997-246.96	336	0	0	0	0	0	0	0	0	P. aeruginosa
F1S1R1D1B4P2F06	SH221020x2x19	0	1422	289.1	274.645-303.55499999999995	413	0	0	0	0	0	0	0	0	P. aeruginosa
F1S1R1D1B4P2F06	SH230321x2x69	0	12570	44.8	42.559999999999995-47.04	64	0	0	0	0	0	0	0	0	P. aeruginosa
F1S1R1D1B4P2G06	F1S1R1D1B4P5C11	0	12550	4.199999999999999	3.9899999999999993-4.409999999999999	6	0	0	0	0	0	0	0	0	P. aeruginosa
F1S1R1D1B4P2G06	F1S1R1D1B4P5D11	0	12564	4.199999999999999	3.9899999999999993-4.409999999999999	6	0	0	0	0	0	0	0	0	P. aeruginosa
F1S1R1D1B4P2G06	F1S1R1D2B2P2H11	0	12549	24.5	23.275-25.725	35	0	0	0	0	0	0	0	0	P. aeruginosa
F1S1R1D1B4P2G06	F1S1R1D3B1P2F01	0	498	49.7	47.214999999999996-52.184999999999995	71	0	0	0	0	0	0	0	0	P. aeruginosa
F1S1R1D1B4P2G06	F1S1R1D3B3P1B09	0	503	73.5	69.825-77.175	105	0	0	0	0	0	0	0	0	P. aeruginosa
F1S1R1D1B4P2G06	F1S1R1D4B4P1G02	0	487	123.2	117.03999999999998-129.35999999999999	176	0	0	0	0	0	0	0	0	P. aeruginosa
F1S1R1D1B4P2G06	F1S1R1D4B4P4F11	0	1515	134.4	127.67999999999998-141.11999999999998	192	0	0	0	0	0	0	0	0	P. aeruginosa
F1S1R1D1B4P2G06	F1S1R2D1B1P2D07	0	12554	138.6	131.67-145.53	198	0	0	0	0	0	0	0	0	P. aeruginosa
F1S1R1D1B4P2G06	F1S1R2D1B1P3E09	0	487	142.1	134.99499999999998-149.205	203	0	0	0	0	0	0	0	0	P. aeruginosa
F1S1R1D1B4P2G06	F1S1R2D2B2P2A05	0	489	201.6	191.51999999999998-211.68	288	0	0	0	0	0	0	0	0	P. aeruginosa
F1S1R1D1B4P2G06	F1S1R2D2B2P3H04	0	12565	204.4	194.17999999999998-214.61999999999998	292	0	0	0	0	0	0	0	0	P. aeruginosa
F1S1R1D1B4P2G06	F1S1R2D3B1P1C06	0	12549	240.8	228.75999999999996-252.84	344	0	0	0	0	0	0	0	0	P. aeruginosa
F1S1R1D1B4P2G06	F1S1R2D3B1P1D06	0	12573	240.8	228.75999999999996-252.84	344	0	0	0	0	0	0	0	0	P. aeruginosa
F1S1R1D1B4P2G06	F1S1R2D3B1P4G07	0	12655	249.9	237.40499999999997-262.395	357	0	0	0	0	0	0	0	0	P. aeruginosa
F1S1R1D1B4P2G06	F1S1R2D3B1P4H07	0	12556	249.9	237.40499999999997-262.395	357	0	0	0	0	0	0	0	0	P. aeruginosa
F1S1R1D1B4P2G06	F1S1R2D3B1P5A11	0	12548	249.9	237.40499999999997-262.395	357	0	0	0	0	0	0	0	0	P. aeruginosa
F1S1R1D1B4P2G06	F1S1R2D3B2P2B03	0	12554	256.2	243.39-269.01	366	0	0	0	0	0	0	0	0	P. aeruginosa
F1S1R1D1B4P2G06	F1S1R2D3B3P5B09	0	12554	275.1	261.34499999999997-288.85499999999996	393	0	0	0	0	0	0	0	0	P. aeruginosa
F1S1R1D1B4P2G06	F1S1R2D3B4P1A04	0	12551	275.1	261.34499999999997-288.85499999999996	393	0	0	0	0	0	0	0	0	P. aeruginosa
F1S1R1D1B4P2G06	F1S1R2D4B1P1C09	1	293	291.9	277.30499999999995-306.495	417	0	0	0	0	0	0	0	0	P. aeruginosa
F1S1R1D1B4P2G06	F1S1R2D4B1P1E08	0	487	289.8	275.30999999999995-304.28999999999996	414	0	0	0	0	0	0	0	0	P. aeruginosa
F1S1R1D1B4P2G06	SH001x43	0	12587	332.5	315.875-349.125	475	0	0	0	0	0	0	0	0	P. aeruginosa
F1S1R1D1B4P2G06	SH010621x1x56	0	3044	11.2	10.639999999999999-11.76	16	0	0	0	0	0	0	0	0	P. aeruginosa
F1S1R1D1B4P2G06	SH020921x1x37	0	12571	29.4	27.929999999999996-30.87	42	0	0	0	0	0	0	0	0	P. aeruginosa
F1S1R1D1B4P2G06	SH031220x1x07	0	12607	123.9	117.70499999999998-130.095	177	0	0	0	0	0	0	0	0	P. aeruginosa
F1S1R1D1B4P2G06	SH031220x1x25	0	12591	121.8	115.71-127.89	174	0	0	0	0	0	0	0	0	P. aeruginosa
F1S1R1D1B4P2G06	SH061021x1x22	0	12566	93.1	88.445-97.755	133	0	0	0	0	0	0	0	0	P. aeruginosa
F1S1R1D1B4P2G06	SH150921x2x20	0	12575	48.3	45.885-50.714999999999996	69	0	0	0	0	0	0	0	0	P. aeruginosa
F1S1R1D1B4P2G06	SH161121x2x27	0	12420	133.7	127.01499999999999-140.385	191	0	0	0	0	0	0	0	0	P. aeruginosa
F1S1R1D1B4P2G06	SH161121x2x50	0	12542	136.5	129.67499999999998-143.32500000000002	195	0	0	0	0	0	0	0	0	P. aeruginosa
F1S1R1D1B4P2G06	SH161x09	0	12578	263.2	250.03999999999996-276.36	376	0	0	0	0	0	0	0	0	P. aeruginosa
F1S1R1D1B4P2G06	SH162x28	0	12578	263.2	250.03999999999996-276.36	376	0	0	0	0	0	0	0	0	P. aeruginosa
F1S1R1D1B4P2G06	SH204x26	0	12617	358.4	340.47999999999996-376.32	512	0	0	0	0	0	0	0	0	P. aeruginosa
F1S1R1D1B4P2G06	SH211020x1x01	0	12571	249.9	237.40499999999997-262.395	357	0	0	0	0	0	0	0	0	P. aeruginosa
F1S1R1D1B4P2G06	SH220222x1x26	0	12569	194.6	184.86999999999998-204.33	278	0	0	0	0	0	0	0	0	P. aeruginosa
F1S1R1D1B4P2G06	SH220422x1x25	0	12573	235.2	223.43999999999997-246.96	336	0	0	0	0	0	0	0	0	P. aeruginosa
F1S1R1D1B4P2G06	SH221020x2x19	0	1421	289.1	274.645-303.55499999999995	413	0	0	0	0	0	0	0	0	P. aeruginosa
F1S1R1D1B4P2G06	SH230321x2x69	0	12573	44.8	42.559999999999995-47.04	64	0	0	0	0	0	0	0	0	P. aeruginosa
F1S1R1D1B4P5C11	F1S1R1D2B2P2H11	0	37	20.3	19.284999999999997-21.314999999999998	29	0	0	0	1	0	0	0	0	P. aeruginosa
F1S1R1D1B4P5C11	F1S1R1D3B1P2F01	0	12749	45.5	43.225-47.775	65	0	0	0	0	0	0	0	0	P. aeruginosa
F1S1R1D1B4P5C11	F1S1R1D3B3P1B09	0	12390	69.3	65.835-72.765	99	0	0	0	0	0	0	0	0	P. aeruginosa
F1S1R1D1B4P5C11	F1S1R1D4B4P1G02	0	12731	119.0	113.04999999999998-124.94999999999999	170	0	0	0	0	0	0	0	0	P. aeruginosa
F1S1R1D1B4P5C11	F1S1R1D4B4P4F11	0	12682	130.2	123.68999999999998-136.71	186	0	0	0	0	0	0	0	0	P. aeruginosa
F1S1R1D1B4P5C11	F1S1R2D1B1P2D07	1	52	134.4	127.67999999999998-141.11999999999998	192	0	0	0	1	0	0	1	1	P. aeruginosa
F1S1R1D1B4P5C11	F1S1R2D1B1P3E09	0	12376	137.9	131.00499999999997-144.795	197	0	0	0	0	0	0	0	0	P. aeruginosa
F1S1R1D1B4P5C11	F1S1R2D2B2P2A05	0	12734	197.4	187.52999999999997-207.26999999999998	282	0	0	0	0	0	0	0	0	P. aeruginosa
F1S1R1D1B4P5C11	F1S1R2D2B2P3H04	1	61	200.2	190.18999999999997-210.21	286	0	0	0	1	0	0	0	1	P. aeruginosa
F1S1R1D1B4P5C11	F1S1R2D3B1P1C06	1	35	236.6	224.76999999999998-248.43	338	0	0	0	1	0	0	0	1	P. aeruginosa
F1S1R1D1B4P5C11	F1S1R2D3B1P1D06	1	54	236.6	224.76999999999998-248.43	338	0	0	0	1	0	0	0	1	P. aeruginosa
F1S1R1D1B4P5C11	F1S1R2D3B1P4G07	1	151	245.7	233.415-257.985	351	0	0	0	0	0	0	0	1	P. aeruginosa
F1S1R1D1B4P5C11	F1S1R2D3B1P4H07	1	37	245.7	233.415-257.985	351	0	0	0	1	0	0	0	1	P. aeruginosa
F1S1R1D1B4P5C11	F1S1R2D3B1P5A11	1	35	245.7	233.415-257.985	351	0	0	0	1	0	0	0	1	P. aeruginosa
F1S1R1D1B4P5C11	F1S1R2D3B2P2B03	1	34	252.0	239.39999999999995-264.59999999999997	360	0	0	0	1	0	0	0	1	P. aeruginosa
F1S1R1D1B4P5C11	F1S1R2D3B3P5B09	1	53	270.9	257.35499999999996-284.445	387	0	0	0	1	0	0	0	0	P. aeruginosa
F1S1R1D1B4P5C11	F1S1R2D3B4P1A04	1	53	270.9	257.35499999999996-284.445	387	0	0	0	1	0	0	0	0	P. aeruginosa
F1S1R1D1B4P5C11	F1S1R2D4B1P1C09	0	12441	287.7	273.315-302.085	411	0	0	0	0	0	0	0	0	P. aeruginosa
F1S1R1D1B4P5C11	F1S1R2D4B1P1E08	0	12730	285.6	271.31999999999994-299.88	408	0	0	0	0	0	0	0	0	P. aeruginosa
F1S1R1D1B4P5C11	SH001x43	1	81	328.3	311.88499999999993-344.715	469	0	0	0	1	0	0	0	0	P. aeruginosa
F1S1R1D1B4P5C11	SH010621x1x56	0	11732	7.0	6.6499999999999995-7.3500000000000005	10	0	0	0	0	0	0	0	0	P. aeruginosa
F1S1R1D1B4P5C11	SH020921x1x37	0	60	25.2	23.939999999999998-26.46	36	0	0	0	1	0	0	0	0	P. aeruginosa
F1S1R1D1B4P5C11	SH031220x1x07	0	203	128.1	121.695-134.505	183	0	0	0	0	0	0	0	0	P. aeruginosa
F1S1R1D1B4P5C11	SH031220x1x25	0	181	126.0	119.69999999999997-132.29999999999998	180	0	0	0	0	0	0	0	0	P. aeruginosa
F1S1R1D1B4P5C11	SH061021x1x22	0	158	88.89999999999999	84.45499999999998-93.345	127	0	0	0	0	0	0	0	0	P. aeruginosa
F1S1R1D1B4P5C11	SH150921x2x20	0	61	44.1	41.894999999999996-46.30499999999999	63	0	0	0	1	0	0	0	0	P. aeruginosa
F1S1R1D1B4P5C11	SH161121x2x27	1	96	129.5	123.02499999999999-135.975	185	0	0	0	1	0	0	1	1	P. aeruginosa
F1S1R1D1B4P5C11	SH161121x2x50	0	325	132.3	125.68499999999997-138.915	189	0	0	0	0	0	0	0	0	P. aeruginosa
F1S1R1D1B4P5C11	SH161x09	1	67	259.0	246.04999999999998-271.95	370	0	0	0	1	0	0	0	0	P. aeruginosa
F1S1R1D1B4P5C11	SH162x28	1	67	259.0	246.04999999999998-271.95	370	0	0	0	1	0	0	0	0	P. aeruginosa
F1S1R1D1B4P5C11	SH204x26	1	129	354.2	336.48999999999995-371.91	506	0	0	0	0	0	0	0	0	P. aeruginosa
F1S1R1D1B4P5C11	SH211020x1x01	1	58	254.1	241.39499999999998-266.805	363	0	0	0	1	0	0	0	1	P. aeruginosa
F1S1R1D1B4P5C11	SH220222x1x26	1	59	190.4	180.87999999999997-199.92	272	0	0	0	1	0	0	0	1	P. aeruginosa
F1S1R1D1B4P5C11	SH220422x1x25	1	62	231.0	219.44999999999996-242.54999999999998	330	0	0	0	1	0	0	0	1	P. aeruginosa
F1S1R1D1B4P5C11	SH221020x2x19	0	13059	293.3	278.63499999999993-307.965	419	0	0	0	0	0	0	0	0	P. aeruginosa
F1S1R1D1B4P5C11	SH230321x2x69	0	61	49.0	46.55-51.45	70	0	0	0	1	0	0	0	0	P. aeruginosa
F1S1R1D1B4P5D11	F1S1R1D2B2P2H11	0	39	20.3	19.284999999999997-21.314999999999998	29	0	0	0	1	0	0	0	0	P. aeruginosa
F1S1R1D1B4P5D11	F1S1R1D3B1P2F01	0	12763	45.5	43.225-47.775	65	0	0	0	0	0	0	0	0	P. aeruginosa
F1S1R1D1B4P5D11	F1S1R1D3B3P1B09	0	12404	69.3	65.835-72.765	99	0	0	0	0	0	0	0	0	P. aeruginosa
F1S1R1D1B4P5D11	F1S1R1D4B4P1G02	0	12745	119.0	113.04999999999998-124.94999999999999	170	0	0	0	0	0	0	0	0	P. aeruginosa
F1S1R1D1B4P5D11	F1S1R1D4B4P4F11	0	12698	130.2	123.68999999999998-136.71	186	0	0	0	0	0	0	0	0	P. aeruginosa
F1S1R1D1B4P5D11	F1S1R2D1B1P2D07	1	54	134.4	127.67999999999998-141.11999999999998	192	0	0	0	1	0	0	1	1	P. aeruginosa
F1S1R1D1B4P5D11	F1S1R2D1B1P3E09	0	12391	137.9	131.00499999999997-144.795	197	0	0	0	0	0	0	0	0	P. aeruginosa
F1S1R1D1B4P5D11	F1S1R2D2B2P2A05	0	12748	197.4	187.52999999999997-207.26999999999998	282	0	0	0	0	0	0	0	0	P. aeruginosa
F1S1R1D1B4P5D11	F1S1R2D2B2P3H04	1	65	200.2	190.18999999999997-210.21	286	0	0	0	1	0	0	0	1	P. aeruginosa
F1S1R1D1B4P5D11	F1S1R2D3B1P1C06	1	37	236.6	224.76999999999998-248.43	338	0	0	0	1	0	0	0	1	P. aeruginosa
F1S1R1D1B4P5D11	F1S1R2D3B1P1D06	1	58	236.6	224.76999999999998-248.43	338	0	0	0	1	0	0	0	1	P. aeruginosa
F1S1R1D1B4P5D11	F1S1R2D3B1P4G07	1	155	245.7	233.415-257.985	351	0	0	0	0	0	0	0	1	P. aeruginosa
F1S1R1D1B4P5D11	F1S1R2D3B1P4H07	1	40	245.7	233.415-257.985	351	0	0	0	1	0	0	0	1	P. aeruginosa
F1S1R1D1B4P5D11	F1S1R2D3B1P5A11	1	37	245.7	233.415-257.985	351	0	0	0	1	0	0	0	1	P. aeruginosa
F1S1R1D1B4P5D11	F1S1R2D3B2P2B03	1	37	252.0	239.39999999999995-264.59999999999997	360	0	0	0	1	0	0	0	1	P. aeruginosa
F1S1R1D1B4P5D11	F1S1R2D3B3P5B09	1	55	270.9	257.35499999999996-284.445	387	0	0	0	1	0	0	0	0	P. aeruginosa
F1S1R1D1B4P5D11	F1S1R2D3B4P1A04	1	55	270.9	257.35499999999996-284.445	387	0	0	0	1	0	0	0	0	P. aeruginosa
F1S1R1D1B4P5D11	F1S1R2D4B1P1C09	0	12456	287.7	273.315-302.085	411	0	0	0	0	0	0	0	0	P. aeruginosa
F1S1R1D1B4P5D11	F1S1R2D4B1P1E08	0	12746	285.6	271.31999999999994-299.88	408	0	0	0	0	0	0	0	0	P. aeruginosa
F1S1R1D1B4P5D11	SH001x43	1	83	328.3	311.88499999999993-344.715	469	0	0	0	1	0	0	0	0	P. aeruginosa
F1S1R1D1B4P5D11	SH010621x1x56	0	11743	7.0	6.6499999999999995-7.3500000000000005	10	0	0	0	0	0	0	0	0	P. aeruginosa
F1S1R1D1B4P5D11	SH020921x1x37	0	62	25.2	23.939999999999998-26.46	36	0	0	0	1	0	0	0	0	P. aeruginosa
F1S1R1D1B4P5D11	SH031220x1x07	0	205	128.1	121.695-134.505	183	0	0	0	0	0	0	0	0	P. aeruginosa
F1S1R1D1B4P5D11	SH031220x1x25	0	179	126.0	119.69999999999997-132.29999999999998	180	0	0	0	0	0	0	0	0	P. aeruginosa
F1S1R1D1B4P5D11	SH061021x1x22	0	161	88.89999999999999	84.45499999999998-93.345	127	0	0	0	0	0	0	0	0	P. aeruginosa
F1S1R1D1B4P5D11	SH150921x2x20	0	64	44.1	41.894999999999996-46.30499999999999	63	0	0	0	1	0	0	0	0	P. aeruginosa
F1S1R1D1B4P5D11	SH161121x2x27	1	98	129.5	123.02499999999999-135.975	185	0	0	0	1	0	0	1	1	P. aeruginosa
F1S1R1D1B4P5D11	SH161121x2x50	0	326	132.3	125.68499999999997-138.915	189	0	0	0	0	0	0	0	0	P. aeruginosa
F1S1R1D1B4P5D11	SH161x09	1	69	259.0	246.04999999999998-271.95	370	0	0	0	1	0	0	0	0	P. aeruginosa
F1S1R1D1B4P5D11	SH162x28	1	69	259.0	246.04999999999998-271.95	370	0	0	0	1	0	0	0	0	P. aeruginosa
F1S1R1D1B4P5D11	SH204x26	1	130	354.2	336.48999999999995-371.91	506	0	0	0	0	0	0	0	0	P. aeruginosa
F1S1R1D1B4P5D11	SH211020x1x01	1	62	254.1	241.39499999999998-266.805	363	0	0	0	1	0	0	0	1	P. aeruginosa
F1S1R1D1B4P5D11	SH220222x1x26	1	60	190.4	180.87999999999997-199.92	272	0	0	0	1	0	0	0	1	P. aeruginosa
F1S1R1D1B4P5D11	SH220422x1x25	1	64	231.0	219.44999999999996-242.54999999999998	330	0	0	0	1	0	0	0	1	P. aeruginosa
F1S1R1D1B4P5D11	SH221020x2x19	0	13073	293.3	278.63499999999993-307.965	419	0	0	0	0	0	0	0	0	P. aeruginosa
F1S1R1D1B4P5D11	SH230321x2x69	0	63	49.0	46.55-51.45	70	0	0	0	1	0	0	0	0	P. aeruginosa
F1S1R1D2B2P2H11	F1S1R1D3B1P2F01	0	12747	25.2	23.939999999999998-26.46	36	0	0	0	0	0	0	0	0	P. aeruginosa
F1S1R1D2B2P2H11	F1S1R1D3B3P1B09	0	12387	49.0	46.55-51.45	70	0	0	0	0	0	0	0	0	P. aeruginosa
F1S1R1D2B2P2H11	F1S1R1D4B4P1G02	0	12729	98.7	93.76499999999999-103.63499999999999	141	0	0	0	0	0	0	0	0	P. aeruginosa
F1S1R1D2B2P2H11	F1S1R1D4B4P4F11	0	12677	109.9	104.40499999999999-115.395	157	0	0	0	0	0	0	0	0	P. aeruginosa
F1S1R1D2B2P2H11	F1S1R2D1B1P2D07	1	43	114.1	108.395-119.80499999999999	163	0	0	0	1	0	1	1	1	P. aeruginosa
F1S1R1D2B2P2H11	F1S1R2D1B1P3E09	0	12373	117.6	111.71999999999998-123.48	168	0	0	0	0	0	0	0	0	P. aeruginosa
F1S1R1D2B2P2H11	F1S1R2D2B2P2A05	0	12732	177.1	168.24499999999998-185.955	253	0	0	0	0	0	0	0	0	P. aeruginosa
F1S1R1D2B2P2H11	F1S1R2D2B2P3H04	1	51	179.9	170.90499999999997-188.89499999999998	257	0	0	0	1	0	0	1	1	P. aeruginosa
F1S1R1D2B2P2H11	F1S1R2D3B1P1C06	1	13	216.3	205.48499999999999-227.11499999999998	309	0	1	1	1	0	0	0	1	P. aeruginosa
F1S1R1D2B2P2H11	F1S1R2D3B1P1D06	1	34	216.3	205.48499999999999-227.11499999999998	309	0	0	0	1	0	0	0	1	P. aeruginosa
F1S1R1D2B2P2H11	F1S1R2D3B1P4G07	1	130	225.4	214.12999999999997-236.67	322	0	0	0	0	0	0	0	1	P. aeruginosa
F1S1R1D2B2P2H11	F1S1R2D3B1P4H07	1	22	225.4	214.12999999999997-236.67	322	0	0	1	1	0	0	0	1	P. aeruginosa
F1S1R1D2B2P2H11	F1S1R2D3B1P5A11	1	14	225.4	214.12999999999997-236.67	322	0	1	1	1	0	0	0	1	P. aeruginosa
F1S1R1D2B2P2H11	F1S1R2D3B2P2B03	1	13	231.7	220.11499999999998-243.285	331	0	1	1	1	0	0	0	1	P. aeruginosa
F1S1R1D2B2P2H11	F1S1R2D3B3P5B09	1	44	250.6	238.07-263.13	358	0	0	0	1	0	0	0	1	P. aeruginosa
F1S1R1D2B2P2H11	F1S1R2D3B4P1A04	1	44	250.6	238.07-263.13	358	0	0	0	1	0	0	0	1	P. aeruginosa
F1S1R1D2B2P2H11	F1S1R2D4B1P1C09	0	12440	267.4	254.02999999999997-280.77	382	0	0	0	0	0	0	0	0	P. aeruginosa
F1S1R1D2B2P2H11	F1S1R2D4B1P1E08	0	12728	265.3	252.035-278.565	379	0	0	0	0	0	0	0	0	P. aeruginosa
F1S1R1D2B2P2H11	SH001x43	1	70	308.0	292.59999999999997-323.40000000000003	440	0	0	0	1	0	0	0	0	P. aeruginosa
F1S1R1D2B2P2H11	SH010621x1x56	0	11728	13.3	12.634999999999998-13.965	19	0	0	0	0	0	0	0	0	P. aeruginosa
F1S1R1D2B2P2H11	SH020921x1x37	0	51	4.9	4.654999999999999-5.145	7	0	0	0	1	0	0	0	0	P. aeruginosa
F1S1R1D2B2P2H11	SH031220x1x07	0	191	148.4	140.97999999999996-155.82	212	0	0	0	0	0	0	0	0	P. aeruginosa
F1S1R1D2B2P2H11	SH031220x1x25	0	171	146.3	138.98499999999999-153.61499999999998	209	0	0	0	0	0	0	0	0	P. aeruginosa
F1S1R1D2B2P2H11	SH061021x1x22	0	148	68.6	65.16999999999999-72.03	98	0	0	0	0	0	0	0	0	P. aeruginosa
F1S1R1D2B2P2H11	SH150921x2x20	0	52	23.8	22.609999999999996-24.99	34	0	0	0	1	0	0	0	0	P. aeruginosa
F1S1R1D2B2P2H11	SH161121x2x27	1	86	109.2	103.73999999999998-114.66	156	0	0	0	1	0	1	1	1	P. aeruginosa
F1S1R1D2B2P2H11	SH161121x2x50	0	312	112.0	106.39999999999999-117.60000000000001	160	0	0	0	0	0	0	0	0	P. aeruginosa
F1S1R1D2B2P2H11	SH161x09	1	56	238.7	226.765-250.635	341	0	0	0	1	0	0	0	1	P. aeruginosa
F1S1R1D2B2P2H11	SH162x28	1	56	238.7	226.765-250.635	341	0	0	0	1	0	0	0	1	P. aeruginosa
F1S1R1D2B2P2H11	SH204x26	1	120	333.9	317.205-350.59499999999997	477	0	0	0	0	0	0	0	0	P. aeruginosa
F1S1R1D2B2P2H11	SH211020x1x01	1	49	274.4	260.67999999999995-288.12	392	0	0	0	1	0	0	0	0	P. aeruginosa
F1S1R1D2B2P2H11	SH220222x1x26	1	49	170.1	161.595-178.605	243	0	0	0	1	0	0	1	1	P. aeruginosa
F1S1R1D2B2P2H11	SH220422x1x25	1	53	210.7	200.165-221.23499999999999	301	0	0	0	1	0	0	0	1	P. aeruginosa
F1S1R1D2B2P2H11	SH221020x2x19	0	13056	313.6	297.91999999999996-329.28	448	0	0	0	0	0	0	0	0	P. aeruginosa
F1S1R1D2B2P2H11	SH230321x2x69	1	50	69.3	65.835-72.765	99	0	0	0	1	0	1	1	1	P. aeruginosa
F1S1R1D3B1P2F01	F1S1R1D3B3P1B09	0	50	23.8	22.609999999999996-24.99	34	0	0	0	1	0	0	0	0	P. aeruginosa
F1S1R1D3B1P2F01	F1S1R1D4B4P4F11	0	1590	84.69999999999999	80.46499999999999-88.93499999999999	121	0	0	0	0	0	0	0	0	P. aeruginosa
F1S1R1D3B1P2F01	F1S1R2D1B1P2D07	0	12755	88.89999999999999	84.45499999999998-93.345	127	0	0	0	0	0	0	0	0	P. aeruginosa
F1S1R1D3B1P2F01	F1S1R2D1B1P3E09	1	35	92.4	87.77999999999999-97.02	132	0	0	0	1	0	1	1	1	P. aeruginosa
F1S1R1D3B1P2F01	F1S1R2D2B2P3H04	0	12761	154.7	146.96499999999997-162.435	221	0	0	0	0	0	0	0	0	P. aeruginosa
F1S1R1D3B1P2F01	F1S1R2D3B1P1C06	0	12751	191.1	181.545-200.655	273	0	0	0	0	0	0	0	0	P. aeruginosa
F1S1R1D3B1P2F01	F1S1R2D3B1P1D06	0	12769	191.1	181.545-200.655	273	0	0	0	0	0	0	0	0	P. aeruginosa
F1S1R1D3B1P2F01	F1S1R2D3B1P4G07	0	12857	200.2	190.18999999999997-210.21	286	0	0	0	0	0	0	0	0	P. aeruginosa
F1S1R1D3B1P2F01	F1S1R2D3B1P4H07	0	12756	200.2	190.18999999999997-210.21	286	0	0	0	0	0	0	0	0	P. aeruginosa
F1S1R1D3B1P2F01	F1S1R2D3B1P5A11	0	12746	200.2	190.18999999999997-210.21	286	0	0	0	0	0	0	0	0	P. aeruginosa
F1S1R1D3B1P2F01	F1S1R2D3B2P2B03	0	12754	206.5	196.17499999999998-216.82500000000002	295	0	0	0	0	0	0	0	0	P. aeruginosa
F1S1R1D3B1P2F01	F1S1R2D3B3P5B09	0	12751	225.4	214.12999999999997-236.67	322	0	0	0	0	0	0	0	0	P. aeruginosa
F1S1R1D3B1P2F01	F1S1R2D3B4P1A04	0	12749	225.4	214.12999999999997-236.67	322	0	0	0	0	0	0	0	0	P. aeruginosa
F1S1R1D3B1P2F01	F1S1R2D4B1P1C09	0	501	242.2	230.08999999999997-254.31	346	0	0	0	0	0	0	0	0	P. aeruginosa
F1S1R1D3B1P2F01	SH001x43	0	12783	282.8	268.65999999999997-296.93999999999994	404	0	0	0	0	0	0	0	0	P. aeruginosa
F1S1R1D3B1P2F01	SH010621x1x56	0	3097	38.5	36.574999999999996-40.425000000000004	55	0	0	0	0	0	0	0	0	P. aeruginosa
F1S1R1D3B1P2F01	SH020921x1x37	0	12770	20.3	19.284999999999997-21.314999999999998	29	0	0	0	0	0	0	0	0	P. aeruginosa
F1S1R1D3B1P2F01	SH031220x1x07	0	12801	173.6	164.92-182.28	248	0	0	0	0	0	0	0	0	P. aeruginosa
F1S1R1D3B1P2F01	SH031220x1x25	0	12788	171.5	162.92499999999998-180.07500000000002	245	0	0	0	0	0	0	0	0	P. aeruginosa
F1S1R1D3B1P2F01	SH061021x1x22	0	12765	43.4	41.23-45.57	62	0	0	0	0	0	0	0	0	P. aeruginosa
F1S1R1D3B1P2F01	SH150921x2x20	0	12773	1.4	1.3299999999999998-1.47	2	0	0	0	0	0	0	0	0	P. aeruginosa
F1S1R1D3B1P2F01	SH161121x2x27	0	12614	84.0	79.8-88.2	120	0	0	0	0	0	0	0	0	P. aeruginosa
F1S1R1D3B1P2F01	SH161121x2x50	0	12737	86.8	82.46-91.14	124	0	0	0	0	0	0	0	0	P. aeruginosa
F1S1R1D3B1P2F01	SH161x09	0	12776	213.5	202.825-224.175	305	0	0	0	0	0	0	0	0	P. aeruginosa
F1S1R1D3B1P2F01	SH162x28	0	12776	213.5	202.825-224.175	305	0	0	0	0	0	0	0	0	P. aeruginosa
F1S1R1D3B1P2F01	SH204x26	0	12818	308.7	293.265-324.135	441	0	0	0	0	0	0	0	0	P. aeruginosa
F1S1R1D3B1P2F01	SH211020x1x01	0	12769	299.6	284.61999999999995-314.58	428	0	0	0	0	0	0	0	0	P. aeruginosa
F1S1R1D3B1P2F01	SH220222x1x26	0	12767	144.9	137.65499999999997-152.14499999999998	207	0	0	0	0	0	0	0	0	P. aeruginosa
F1S1R1D3B1P2F01	SH220422x1x25	0	12771	185.5	176.225-194.775	265	0	0	0	0	0	0	0	0	P. aeruginosa
F1S1R1D3B1P2F01	SH221020x2x19	0	1639	338.8	321.85999999999996-355.73999999999995	484	0	0	0	0	0	0	0	0	P. aeruginosa
F1S1R1D3B1P2F01	SH230321x2x69	0	12770	94.5	89.77499999999999-99.22500000000001	135	0	0	0	0	0	0	0	0	P. aeruginosa
F1S1R1D3B3P1B09	F1S1R1D4B4P1G02	1	39	49.7	47.214999999999996-52.184999999999995	71	0	0	0	1	1	1	1	1	P. aeruginosa
F1S1R1D3B3P1B09	F1S1R1D4B4P4F11	0	1574	60.9	57.855-63.945	87	0	0	0	0	0	0	0	0	P. aeruginosa
F1S1R1D3B3P1B09	F1S1R2D1B1P2D07	0	12393	65.1	61.84499999999999-68.355	93	0	0	0	0	0	0	0	0	P. aeruginosa
F1S1R1D3B3P1B09	F1S1R2D2B2P2A05	1	41	128.1	121.695-134.505	183	0	0	0	1	0	0	1	1	P. aeruginosa
F1S1R1D3B3P1B09	F1S1R2D2B2P3H04	0	12400	130.9	124.355-137.44500000000002	187	0	0	0	0	0	0	0	0	P. aeruginosa
F1S1R1D3B3P1B09	F1S1R2D3B1P1C06	0	12391	167.3	158.93499999999997-175.665	239	0	0	0	0	0	0	0	0	P. aeruginosa
F1S1R1D3B3P1B09	F1S1R2D3B1P1D06	0	12412	167.3	158.93499999999997-175.665	239	0	0	0	0	0	0	0	0	P. aeruginosa
F1S1R1D3B3P1B09	F1S1R2D3B1P4G07	0	12490	176.4	167.57999999999998-185.21999999999997	252	0	0	0	0	0	0	0	0	P. aeruginosa
F1S1R1D3B3P1B09	F1S1R2D3B1P4H07	0	12397	176.4	167.57999999999998-185.21999999999997	252	0	0	0	0	0	0	0	0	P. aeruginosa
F1S1R1D3B3P1B09	F1S1R2D3B1P5A11	0	12387	176.4	167.57999999999998-185.21999999999997	252	0	0	0	0	0	0	0	0	P. aeruginosa
F1S1R1D3B3P1B09	F1S1R2D3B2P2B03	0	12395	182.7	173.56499999999997-191.835	261	0	0	0	0	0	0	0	0	P. aeruginosa
F1S1R1D3B3P1B09	F1S1R2D3B3P5B09	0	12389	201.6	191.51999999999998-211.68	288	0	0	0	0	0	0	0	0	P. aeruginosa
F1S1R1D3B3P1B09	F1S1R2D3B4P1A04	0	12387	201.6	191.51999999999998-211.68	288	0	0	0	0	0	0	0	0	P. aeruginosa
F1S1R1D3B3P1B09	F1S1R2D4B1P1C09	0	504	218.4	207.47999999999996-229.32	312	0	0	0	0	0	0	0	0	P. aeruginosa
F1S1R1D3B3P1B09	F1S1R2D4B1P1E08	1	40	216.3	205.48499999999999-227.11499999999998	309	0	0	0	1	0	0	0	1	P. aeruginosa
F1S1R1D3B3P1B09	SH001x43	0	12424	259.0	246.04999999999998-271.95	370	0	0	0	0	0	0	0	0	P. aeruginosa
F1S1R1D3B3P1B09	SH010621x1x56	0	2947	62.3	59.184999999999995-65.415	89	0	0	0	0	0	0	0	0	P. aeruginosa
F1S1R1D3B3P1B09	SH020921x1x37	0	12410	44.1	41.894999999999996-46.30499999999999	63	0	0	0	0	0	0	0	0	P. aeruginosa
F1S1R1D3B3P1B09	SH031220x1x07	0	12442	197.4	187.52999999999997-207.26999999999998	282	0	0	0	0	0	0	0	0	P. aeruginosa
F1S1R1D3B3P1B09	SH031220x1x25	0	12426	195.3	185.53499999999997-205.065	279	0	0	0	0	0	0	0	0	P. aeruginosa
F1S1R1D3B3P1B09	SH061021x1x22	0	12404	19.6	18.619999999999997-20.58	28	0	0	0	0	0	0	0	0	P. aeruginosa
F1S1R1D3B3P1B09	SH150921x2x20	0	12413	25.2	23.939999999999998-26.46	36	0	0	0	0	0	0	0	0	P. aeruginosa
F1S1R1D3B3P1B09	SH161121x2x27	0	12441	60.2	57.18999999999999-63.21	86	0	0	0	0	0	0	0	0	P. aeruginosa
F1S1R1D3B3P1B09	SH161121x2x50	0	12556	62.99999999999999	59.84999999999999-66.14999999999999	90	0	0	0	0	0	0	0	0	P. aeruginosa
F1S1R1D3B3P1B09	SH161x09	0	12416	189.7	180.21499999999997-199.185	271	0	0	0	0	0	0	0	0	P. aeruginosa
F1S1R1D3B3P1B09	SH162x28	0	12416	189.7	180.21499999999997-199.185	271	0	0	0	0	0	0	0	0	P. aeruginosa
F1S1R1D3B3P1B09	SH204x26	0	12456	284.9	270.655-299.145	407	0	0	0	0	0	0	0	0	P. aeruginosa
F1S1R1D3B3P1B09	SH211020x1x01	0	12409	323.4	307.22999999999996-339.57	462	0	0	0	0	0	0	0	0	P. aeruginosa
F1S1R1D3B3P1B09	SH220222x1x26	0	12407	121.1	115.04499999999999-127.155	173	0	0	0	0	0	0	0	0	P. aeruginosa
F1S1R1D3B3P1B09	SH220422x1x25	0	12411	161.7	153.61499999999998-169.785	231	0	0	0	0	0	0	0	0	P. aeruginosa
F1S1R1D3B3P1B09	SH221020x2x19	0	1638	362.6	344.46999999999997-380.72999999999996	518	0	0	0	0	0	0	0	0	P. aeruginosa
F1S1R1D3B3P1B09	SH230321x2x69	0	12410	118.3	112.38499999999999-124.215	169	0	0	0	0	0	0	0	0	P. aeruginosa
F1S1R1D4B4P1G02	F1S1R1D4B4P4F11	0	1579	11.2	10.639999999999999-11.76	16	0	0	0	0	0	0	0	0	P. aeruginosa
F1S1R1D4B4P1G02	F1S1R2D1B1P2D07	0	12737	15.4	14.629999999999997-16.169999999999998	22	0	0	0	0	0	0	0	0	P. aeruginosa
F1S1R1D4B4P1G02	F1S1R2D1B1P3E09	0	24	18.9	17.955-19.845	27	0	0	1	1	0	0	0	0	P. aeruginosa
F1S1R1D4B4P1G02	F1S1R2D2B2P3H04	0	12743	81.19999999999999	77.13999999999999-85.25999999999999	116	0	0	0	0	0	0	0	0	P. aeruginosa
F1S1R1D4B4P1G02	F1S1R2D3B1P1C06	0	12732	117.6	111.71999999999998-123.48	168	0	0	0	0	0	0	0	0	P. aeruginosa
F1S1R1D4B4P1G02	F1S1R2D3B1P1D06	0	12753	117.6	111.71999999999998-123.48	168	0	0	0	0	0	0	0	0	P. aeruginosa
F1S1R1D4B4P1G02	F1S1R2D3B1P4G07	0	12838	126.7	120.36499999999998-133.035	181	0	0	0	0	0	0	0	0	P. aeruginosa
F1S1R1D4B4P1G02	F1S1R2D3B1P4H07	0	12737	126.7	120.36499999999998-133.035	181	0	0	0	0	0	0	0	0	P. aeruginosa
F1S1R1D4B4P1G02	F1S1R2D3B1P5A11	0	12728	126.7	120.36499999999998-133.035	181	0	0	0	0	0	0	0	0	P. aeruginosa
F1S1R1D4B4P1G02	F1S1R2D3B2P2B03	0	12736	133.0	126.35-139.65	190	0	0	0	0	0	0	0	0	P. aeruginosa
F1S1R1D4B4P1G02	F1S1R2D3B3P5B09	0	12733	151.9	144.30499999999998-159.49499999999998	217	0	0	0	0	0	0	0	0	P. aeruginosa
F1S1R1D4B4P1G02	F1S1R2D3B4P1A04	0	12731	151.9	144.30499999999998-159.49499999999998	217	0	0	0	0	0	0	0	0	P. aeruginosa
F1S1R1D4B4P1G02	F1S1R2D4B1P1C09	0	490	168.7	160.265-177.135	241	0	0	0	0	0	0	0	0	P. aeruginosa
F1S1R1D4B4P1G02	SH001x43	0	12766	209.3	198.83499999999998-219.765	299	0	0	0	0	0	0	0	0	P. aeruginosa
F1S1R1D4B4P1G02	SH010621x1x56	0	3087	112.0	106.39999999999999-117.60000000000001	160	0	0	0	0	0	0	0	0	P. aeruginosa
F1S1R1D4B4P1G02	SH020921x1x37	0	12752	93.8	89.11-98.49	134	0	0	0	0	0	0	0	0	P. aeruginosa
F1S1R1D4B4P1G02	SH031220x1x07	0	12787	247.1	234.74499999999998-259.455	353	0	0	0	0	0	0	0	0	P. aeruginosa
F1S1R1D4B4P1G02	SH031220x1x25	0	12770	245.0	232.74999999999997-257.25	350	0	0	0	0	0	0	0	0	P. aeruginosa
F1S1R1D4B4P1G02	SH061021x1x22	0	12747	30.1	28.594999999999995-31.605	43	0	0	0	0	0	0	0	0	P. aeruginosa
F1S1R1D4B4P1G02	SH150921x2x20	0	12755	74.89999999999999	71.15499999999999-78.645	107	0	0	0	0	0	0	0	0	P. aeruginosa
F1S1R1D4B4P1G02	SH161121x2x27	0	12599	10.5	9.975-11.025	15	0	0	0	0	0	0	0	0	P. aeruginosa
F1S1R1D4B4P1G02	SH161121x2x50	0	12721	13.3	12.634999999999998-13.965	19	0	0	0	0	0	0	0	0	P. aeruginosa
F1S1R1D4B4P1G02	SH161x09	0	12758	140.0	133.0-147.0	200	0	0	0	0	0	0	0	0	P. aeruginosa
F1S1R1D4B4P1G02	SH162x28	0	12758	140.0	133.0-147.0	200	0	0	0	0	0	0	0	0	P. aeruginosa
F1S1R1D4B4P1G02	SH204x26	0	12798	235.2	223.43999999999997-246.96	336	0	0	0	0	0	0	0	0	P. aeruginosa
F1S1R1D4B4P1G02	SH211020x1x01	0	12751	373.1	354.44499999999994-391.755	533	0	0	0	0	0	0	0	0	P. aeruginosa
F1S1R1D4B4P1G02	SH220222x1x26	0	12749	71.39999999999999	67.82999999999998-74.97	102	0	0	0	0	0	0	0	0	P. aeruginosa
F1S1R1D4B4P1G02	SH220422x1x25	0	12753	112.0	106.39999999999999-117.60000000000001	160	0	0	0	0	0	0	0	0	P. aeruginosa
F1S1R1D4B4P1G02	SH221020x2x19	0	1636	412.3	391.68499999999995-432.91499999999996	589	0	0	0	0	0	0	0	0	P. aeruginosa
F1S1R1D4B4P1G02	SH230321x2x69	0	12752	168.0	159.6-176.4	240	0	0	0	0	0	0	0	0	P. aeruginosa
F1S1R1D4B4P4F11	F1S1R2D1B1P2D07	0	12686	4.199999999999999	3.9899999999999993-4.409999999999999	6	0	0	0	0	0	0	0	0	P. aeruginosa
F1S1R1D4B4P4F11	F1S1R2D1B1P3E09	0	1563	7.699999999999999	7.314999999999999-8.084999999999999	11	0	0	0	0	0	0	0	0	P. aeruginosa
F1S1R1D4B4P4F11	F1S1R2D2B2P2A05	0	1582	67.19999999999999	63.83999999999999-70.55999999999999	96	0	0	0	0	0	0	0	0	P. aeruginosa
F1S1R1D4B4P4F11	F1S1R2D2B2P3H04	0	12693	70.0	66.5-73.5	100	0	0	0	0	0	0	0	0	P. aeruginosa
F1S1R1D4B4P4F11	F1S1R2D3B1P1C06	0	12683	106.4	101.07999999999998-111.72	152	0	0	0	0	0	0	0	0	P. aeruginosa
F1S1R1D4B4P4F11	F1S1R2D3B1P1D06	0	12706	106.4	101.07999999999998-111.72	152	0	0	0	0	0	0	0	0	P. aeruginosa
F1S1R1D4B4P4F11	F1S1R2D3B1P4G07	0	12793	115.5	109.72499999999998-121.27499999999999	165	0	0	0	0	0	0	0	0	P. aeruginosa
F1S1R1D4B4P4F11	F1S1R2D3B1P4H07	0	12689	115.5	109.72499999999998-121.27499999999999	165	0	0	0	0	0	0	0	0	P. aeruginosa
F1S1R1D4B4P4F11	F1S1R2D3B1P5A11	0	12677	115.5	109.72499999999998-121.27499999999999	165	0	0	0	0	0	0	0	0	P. aeruginosa
F1S1R1D4B4P4F11	F1S1R2D3B2P2B03	0	12688	121.8	115.71-127.89	174	0	0	0	0	0	0	0	0	P. aeruginosa
F1S1R1D4B4P4F11	F1S1R2D3B3P5B09	0	12681	140.7	133.665-147.73499999999999	201	0	0	0	0	0	0	0	0	P. aeruginosa
F1S1R1D4B4P4F11	F1S1R2D3B4P1A04	0	12677	140.7	133.665-147.73499999999999	201	0	0	0	0	0	0	0	0	P. aeruginosa
F1S1R1D4B4P4F11	F1S1R2D4B1P1C09	0	1514	157.5	149.625-165.375	225	0	0	0	0	0	0	0	0	P. aeruginosa
F1S1R1D4B4P4F11	F1S1R2D4B1P1E08	0	1579	155.4	147.62999999999997-163.17	222	0	0	0	0	0	0	0	0	P. aeruginosa
F1S1R1D4B4P4F11	SH001x43	0	12718	198.1	188.195-208.005	283	0	0	0	0	0	0	0	0	P. aeruginosa
F1S1R1D4B4P4F11	SH010621x1x56	0	3441	123.2	117.03999999999998-129.35999999999999	176	0	0	0	0	0	0	0	0	P. aeruginosa
F1S1R1D4B4P4F11	SH020921x1x37	0	12705	105.0	99.75-110.25	150	0	0	0	0	0	0	0	0	P. aeruginosa
F1S1R1D4B4P4F11	SH031220x1x07	0	12735	258.3	245.385-271.21500000000003	369	0	0	0	0	0	0	0	0	P. aeruginosa
F1S1R1D4B4P4F11	SH031220x1x25	0	12720	256.2	243.39-269.01	366	0	0	0	0	0	0	0	0	P. aeruginosa
F1S1R1D4B4P4F11	SH061021x1x22	0	12694	41.3	39.23499999999999-43.365	59	0	0	0	0	0	0	0	0	P. aeruginosa
F1S1R1D4B4P4F11	SH150921x2x20	0	12709	86.1	81.79499999999999-90.405	123	0	0	0	0	0	0	0	0	P. aeruginosa
F1S1R1D4B4P4F11	SH161121x2x27	0	12541	0.7	0.6649999999999999-0.735	1	0	0	0	0	0	0	0	0	P. aeruginosa
F1S1R1D4B4P4F11	SH161121x2x50	0	12663	2.1	1.9949999999999997-2.2049999999999996	3	0	0	0	0	0	0	0	0	P. aeruginosa
F1S1R1D4B4P4F11	SH161x09	0	12710	128.8	122.35999999999997-135.23999999999998	184	0	0	0	0	0	0	0	0	P. aeruginosa
F1S1R1D4B4P4F11	SH162x28	0	12710	128.8	122.35999999999997-135.23999999999998	184	0	0	0	0	0	0	0	0	P. aeruginosa
F1S1R1D4B4P4F11	SH204x26	0	12749	224.0	212.79999999999998-235.20000000000002	320	0	0	0	0	0	0	0	0	P. aeruginosa
F1S1R1D4B4P4F11	SH211020x1x01	0	12703	384.3	365.0849999999999-403.515	549	0	0	0	0	0	0	0	0	P. aeruginosa
F1S1R1D4B4P4F11	SH220222x1x26	0	12702	60.2	57.18999999999999-63.21	86	0	0	0	0	0	0	0	0	P. aeruginosa
F1S1R1D4B4P4F11	SH220422x1x25	0	12706	100.8	95.75999999999999-105.84	144	0	0	0	0	0	0	0	0	P. aeruginosa
F1S1R1D4B4P4F11	SH221020x2x19	0	1939	423.5	402.325-444.675	605	0	0	0	0	0	0	0	0	P. aeruginosa
F1S1R1D4B4P4F11	SH230321x2x69	0	12705	179.2	170.23999999999998-188.16	256	0	0	0	0	0	0	0	0	P. aeruginosa
F1S1R2D1B1P2D07	F1S1R2D1B1P3E09	0	12379	3.5	3.3249999999999997-3.6750000000000003	5	0	0	0	0	0	0	0	0	P. aeruginosa
F1S1R2D1B1P2D07	F1S1R2D2B2P2A05	0	12740	62.99999999999999	59.84999999999999-66.14999999999999	90	0	0	0	0	0	0	0	0	P. aeruginosa
F1S1R2D1B1P2D07	F1S1R2D3B1P1C06	1	40	102.2	97.08999999999999-107.30999999999999	146	0	0	0	1	0	1	1	1	P. aeruginosa
F1S1R2D1B1P2D07	F1S1R2D3B1P1D06	1	61	102.2	97.08999999999999-107.30999999999999	146	0	0	0	1	0	1	1	1	P. aeruginosa
F1S1R2D1B1P2D07	F1S1R2D3B1P4G07	0	157	111.3	105.735-116.865	159	0	0	0	0	0	0	0	0	P. aeruginosa
F1S1R2D1B1P2D07	F1S1R2D3B1P4H07	1	43	111.3	105.735-116.865	159	0	0	0	1	0	1	1	1	P. aeruginosa
F1S1R2D1B1P2D07	F1S1R2D3B1P5A11	1	41	111.3	105.735-116.865	159	0	0	0	1	0	1	1	1	P. aeruginosa
F1S1R2D1B1P2D07	F1S1R2D3B2P2B03	1	40	117.6	111.71999999999998-123.48	168	0	0	0	1	0	1	1	1	P. aeruginosa
F1S1R2D1B1P2D07	F1S1R2D4B1P1C09	0	12447	153.3	145.635-160.96499999999997	219	0	0	0	0	0	0	0	0	P. aeruginosa
F1S1R2D1B1P2D07	F1S1R2D4B1P1E08	0	12736	151.2	143.64-158.76	216	0	0	0	0	0	0	0	0	P. aeruginosa
F1S1R2D1B1P2D07	SH001x43	1	83	193.9	184.20499999999996-203.595	277	0	0	0	1	0	0	0	1	P. aeruginosa
F1S1R2D1B1P2D07	SH010621x1x56	0	11737	127.4	121.02999999999999-133.77	182	0	0	0	0	0	0	0	0	P. aeruginosa
F1S1R2D1B1P2D07	SH020921x1x37	1	62	109.2	103.73999999999998-114.66	156	0	0	0	1	0	1	1	1	P. aeruginosa
F1S1R2D1B1P2D07	SH031220x1x07	1	202	262.5	249.375-275.625	375	0	0	0	0	0	0	0	0	P. aeruginosa
F1S1R2D1B1P2D07	SH031220x1x25	1	180	260.4	247.37999999999997-273.42	372	0	0	0	0	0	0	0	0	P. aeruginosa
F1S1R2D1B1P2D07	SH061021x1x22	0	159	45.5	43.225-47.775	65	0	0	0	0	0	0	0	0	P. aeruginosa
F1S1R2D1B1P2D07	SH150921x2x20	1	63	90.3	85.785-94.815	129	0	0	0	1	0	1	1	1	P. aeruginosa
F1S1R2D1B1P2D07	SH161121x2x27	0	97	4.9	4.654999999999999-5.145	7	0	0	0	1	0	0	0	0	P. aeruginosa
F1S1R2D1B1P2D07	SH161121x2x50	0	320	2.1	1.9949999999999997-2.2049999999999996	3	0	0	0	0	0	0	0	0	P. aeruginosa
F1S1R2D1B1P2D07	SH161x09	1	69	124.6	118.36999999999999-130.83	178	0	0	0	1	0	1	1	1	P. aeruginosa
F1S1R2D1B1P2D07	SH162x28	1	67	124.6	118.36999999999999-130.83	178	0	0	0	1	0	1	1	1	P. aeruginosa
F1S1R2D1B1P2D07	SH204x26	1	128	219.8	208.80999999999997-230.79	314	0	0	0	0	0	0	0	1	P. aeruginosa
F1S1R2D1B1P2D07	SH211020x1x01	1	58	388.5	369.075-407.925	555	0	0	0	1	0	0	0	0	P. aeruginosa
F1S1R2D1B1P2D07	SH220222x1x26	1	58	56.0	53.199999999999996-58.800000000000004	80	0	0	0	1	1	1	1	1	P. aeruginosa
F1S1R2D1B1P2D07	SH220422x1x25	1	62	96.6	91.77-101.42999999999999	138	0	0	0	1	0	1	1	1	P. aeruginosa
F1S1R2D1B1P2D07	SH221020x2x19	0	13059	427.7	406.315-449.085	611	0	0	0	0	0	0	0	0	P. aeruginosa
F1S1R2D1B1P2D07	SH230321x2x69	1	61	183.4	174.22999999999996-192.57	262	0	0	0	1	0	0	1	1	P. aeruginosa
F1S1R2D1B1P3E09	F1S1R2D2B2P2A05	1	26	59.49999999999999	56.52499999999999-62.474999999999994	85	0	0	1	1	1	1	1	1	P. aeruginosa
F1S1R2D1B1P3E09	F1S1R2D2B2P3H04	0	12386	62.3	59.184999999999995-65.415	89	0	0	0	0	0	0	0	0	P. aeruginosa
F1S1R2D1B1P3E09	F1S1R2D3B1P1C06	0	12377	98.7	93.76499999999999-103.63499999999999	141	0	0	0	0	0	0	0	0	P. aeruginosa
F1S1R2D1B1P3E09	F1S1R2D3B1P1D06	0	12398	98.7	93.76499999999999-103.63499999999999	141	0	0	0	0	0	0	0	0	P. aeruginosa
F1S1R2D1B1P3E09	F1S1R2D3B1P4G07	0	12476	107.8	102.41-113.19	154	0	0	0	0	0	0	0	0	P. aeruginosa
F1S1R2D1B1P3E09	F1S1R2D3B1P4H07	0	12383	107.8	102.41-113.19	154	0	0	0	0	0	0	0	0	P. aeruginosa
F1S1R2D1B1P3E09	F1S1R2D3B1P5A11	0	12373	107.8	102.41-113.19	154	0	0	0	0	0	0	0	0	P. aeruginosa
F1S1R2D1B1P3E09	F1S1R2D3B2P2B03	0	12381	114.1	108.395-119.80499999999999	163	0	0	0	0	0	0	0	0	P. aeruginosa
F1S1R2D1B1P3E09	F1S1R2D3B3P5B09	0	12375	133.0	126.35-139.65	190	0	0	0	0	0	0	0	0	P. aeruginosa
F1S1R2D1B1P3E09	F1S1R2D3B4P1A04	0	12373	133.0	126.35-139.65	190	0	0	0	0	0	0	0	0	P. aeruginosa
F1S1R2D1B1P3E09	F1S1R2D4B1P1C09	0	489	149.8	142.30999999999997-157.29	214	0	0	0	0	0	0	0	0	P. aeruginosa
F1S1R2D1B1P3E09	F1S1R2D4B1P1E08	1	25	147.7	140.31499999999997-155.085	211	0	0	1	1	0	0	1	1	P. aeruginosa
F1S1R2D1B1P3E09	SH001x43	0	12411	190.4	180.87999999999997-199.92	272	0	0	0	0	0	0	0	0	P. aeruginosa
F1S1R2D1B1P3E09	SH010621x1x56	0	2932	130.9	124.355-137.44500000000002	187	0	0	0	0	0	0	0	0	P. aeruginosa
F1S1R2D1B1P3E09	SH020921x1x37	0	12397	112.7	107.06499999999998-118.335	161	0	0	0	0	0	0	0	0	P. aeruginosa
F1S1R2D1B1P3E09	SH031220x1x07	0	12428	266.0	252.7-279.3	380	0	0	0	0	0	0	0	0	P. aeruginosa
F1S1R2D1B1P3E09	SH031220x1x25	0	12414	263.9	250.70499999999996-277.09499999999997	377	0	0	0	0	0	0	0	0	P. aeruginosa
F1S1R2D1B1P3E09	SH061021x1x22	0	12390	49.0	46.55-51.45	70	0	0	0	0	0	0	0	0	P. aeruginosa
F1S1R2D1B1P3E09	SH150921x2x20	0	12400	93.8	89.11-98.49	134	0	0	0	0	0	0	0	0	P. aeruginosa
F1S1R2D1B1P3E09	SH161121x2x27	0	12428	8.399999999999999	7.979999999999999-8.819999999999999	12	0	0	0	0	0	0	0	0	P. aeruginosa
F1S1R2D1B1P3E09	SH161121x2x50	0	12544	5.6	5.319999999999999-5.88	8	0	0	0	0	0	0	0	0	P. aeruginosa
F1S1R2D1B1P3E09	SH161x09	0	12403	121.1	115.04499999999999-127.155	173	0	0	0	0	0	0	0	0	P. aeruginosa
F1S1R2D1B1P3E09	SH162x28	0	12403	121.1	115.04499999999999-127.155	173	0	0	0	0	0	0	0	0	P. aeruginosa
F1S1R2D1B1P3E09	SH204x26	0	12443	216.3	205.48499999999999-227.11499999999998	309	0	0	0	0	0	0	0	0	P. aeruginosa
F1S1R2D1B1P3E09	SH211020x1x01	0	12396	392.0	372.4-411.6	560	0	0	0	0	0	0	0	0	P. aeruginosa
F1S1R2D1B1P3E09	SH220222x1x26	0	12394	52.5	49.875-55.125	75	0	0	0	0	0	0	0	0	P. aeruginosa
F1S1R2D1B1P3E09	SH220422x1x25	0	12398	93.1	88.445-97.755	133	0	0	0	0	0	0	0	0	P. aeruginosa
F1S1R2D1B1P3E09	SH221020x2x19	0	1626	431.2	409.64-452.76	616	0	0	0	0	0	0	0	0	P. aeruginosa
F1S1R2D1B1P3E09	SH230321x2x69	0	12397	186.9	177.55499999999998-196.24499999999998	267	0	0	0	0	0	0	0	0	P. aeruginosa
F1S1R2D2B2P2A05	F1S1R2D2B2P3H04	0	12746	2.8	2.6599999999999997-2.94	4	0	0	0	0	0	0	0	0	P. aeruginosa
F1S1R2D2B2P2A05	F1S1R2D3B1P1C06	0	12735	39.2	37.239999999999995-41.16	56	0	0	0	0	0	0	0	0	P. aeruginosa
F1S1R2D2B2P2A05	F1S1R2D3B1P1D06	0	12756	39.2	37.239999999999995-41.16	56	0	0	0	0	0	0	0	0	P. aeruginosa
F1S1R2D2B2P2A05	F1S1R2D3B1P4G07	0	12841	48.3	45.885-50.714999999999996	69	0	0	0	0	0	0	0	0	P. aeruginosa
F1S1R2D2B2P2A05	F1S1R2D3B1P4H07	0	12741	48.3	45.885-50.714999999999996	69	0	0	0	0	0	0	0	0	P. aeruginosa
F1S1R2D2B2P2A05	F1S1R2D3B1P5A11	0	12731	48.3	45.885-50.714999999999996	69	0	0	0	0	0	0	0	0	P. aeruginosa
F1S1R2D2B2P2A05	F1S1R2D3B2P2B03	0	12739	54.6	51.86999999999999-57.33	78	0	0	0	0	0	0	0	0	P. aeruginosa
F1S1R2D2B2P2A05	F1S1R2D3B3P5B09	0	12736	73.5	69.825-77.175	105	0	0	0	0	0	0	0	0	P. aeruginosa
F1S1R2D2B2P2A05	F1S1R2D3B4P1A04	0	12734	73.5	69.825-77.175	105	0	0	0	0	0	0	0	0	P. aeruginosa
F1S1R2D2B2P2A05	F1S1R2D4B1P1C09	0	492	90.3	85.785-94.815	129	0	0	0	0	0	0	0	0	P. aeruginosa
F1S1R2D2B2P2A05	SH001x43	0	12769	130.9	124.355-137.44500000000002	187	0	0	0	0	0	0	0	0	P. aeruginosa
F1S1R2D2B2P2A05	SH010621x1x56	0	3090	190.4	180.87999999999997-199.92	272	0	0	0	0	0	0	0	0	P. aeruginosa
F1S1R2D2B2P2A05	SH020921x1x37	0	12755	172.2	163.58999999999997-180.81	246	0	0	0	0	0	0	0	0	P. aeruginosa
F1S1R2D2B2P2A05	SH031220x1x07	0	12790	325.5	309.22499999999997-341.77500000000003	465	0	0	0	0	0	0	0	0	P. aeruginosa
F1S1R2D2B2P2A05	SH031220x1x25	0	12773	323.4	307.22999999999996-339.57	462	0	0	0	0	0	0	0	0	P. aeruginosa
F1S1R2D2B2P2A05	SH061021x1x22	0	12750	108.5	103.07499999999999-113.92500000000001	155	0	0	0	0	0	0	0	0	P. aeruginosa
F1S1R2D2B2P2A05	SH150921x2x20	0	12758	153.3	145.635-160.96499999999997	219	0	0	0	0	0	0	0	0	P. aeruginosa
F1S1R2D2B2P2A05	SH161121x2x27	0	12602	67.89999999999999	64.505-71.29499999999999	97	0	0	0	0	0	0	0	0	P. aeruginosa
F1S1R2D2B2P2A05	SH161121x2x50	0	12723	65.1	61.84499999999999-68.355	93	0	0	0	0	0	0	0	0	P. aeruginosa
F1S1R2D2B2P2A05	SH161x09	0	12761	61.6	58.51999999999999-64.67999999999999	88	0	0	0	0	0	0	0	0	P. aeruginosa
F1S1R2D2B2P2A05	SH162x28	0	12761	61.6	58.51999999999999-64.67999999999999	88	0	0	0	0	0	0	0	0	P. aeruginosa
F1S1R2D2B2P2A05	SH204x26	0	12801	156.8	148.95999999999998-164.64	224	0	0	0	0	0	0	0	0	P. aeruginosa
F1S1R2D2B2P2A05	SH211020x1x01	0	12754	451.5	428.9249999999999-474.075	645	0	0	0	0	0	0	0	0	P. aeruginosa
F1S1R2D2B2P2A05	SH220222x1x26	0	12752	7.0	6.6499999999999995-7.3500000000000005	10	0	0	0	0	0	0	0	0	P. aeruginosa
F1S1R2D2B2P2A05	SH220422x1x25	0	12756	33.59999999999999	31.919999999999995-35.279999999999994	48	0	0	0	0	0	0	0	0	P. aeruginosa
F1S1R2D2B2P2A05	SH221020x2x19	0	1637	490.7	466.16499999999996-515.235	701	0	0	0	0	0	0	0	0	P. aeruginosa
F1S1R2D2B2P2A05	SH230321x2x69	0	12755	246.4	234.07999999999996-258.71999999999997	352	0	0	0	0	0	0	0	0	P. aeruginosa
F1S1R2D2B2P3H04	F1S1R2D3B1P1C06	0	48	36.4	34.58-38.22	52	0	0	0	1	0	0	0	0	P. aeruginosa
F1S1R2D2B2P3H04	F1S1R2D3B1P1D06	0	69	36.4	34.58-38.22	52	0	0	0	1	0	0	0	0	P. aeruginosa
F1S1R2D2B2P3H04	F1S1R2D3B1P4G07	0	166	45.5	43.225-47.775	65	0	0	0	0	0	0	0	0	P. aeruginosa
F1S1R2D2B2P3H04	F1S1R2D3B1P4H07	0	52	45.5	43.225-47.775	65	0	0	0	1	0	0	0	0	P. aeruginosa
F1S1R2D2B2P3H04	F1S1R2D3B1P5A11	0	49	45.5	43.225-47.775	65	0	0	0	1	0	0	0	0	P. aeruginosa
F1S1R2D2B2P3H04	F1S1R2D3B2P2B03	1	48	51.8	49.209999999999994-54.39	74	0	0	0	1	1	1	1	1	P. aeruginosa
F1S1R2D2B2P3H04	F1S1R2D4B1P1C09	0	12453	87.5	83.125-91.875	125	0	0	0	0	0	0	0	0	P. aeruginosa
F1S1R2D2B2P3H04	F1S1R2D4B1P1E08	0	12742	85.39999999999999	81.12999999999998-89.67	122	0	0	0	0	0	0	0	0	P. aeruginosa
F1S1R2D2B2P3H04	SH001x43	1	91	128.1	121.695-134.505	183	0	0	0	1	0	0	1	1	P. aeruginosa
F1S1R2D2B2P3H04	SH010621x1x56	0	11747	193.2	183.54-202.85999999999999	276	0	0	0	0	0	0	0	0	P. aeruginosa
F1S1R2D2B2P3H04	SH020921x1x37	1	69	175.0	166.25-183.75	250	0	0	0	1	0	0	1	1	P. aeruginosa
F1S1R2D2B2P3H04	SH031220x1x07	1	210	328.3	311.88499999999993-344.715	469	0	0	0	0	0	0	0	0	P. aeruginosa
F1S1R2D2B2P3H04	SH031220x1x25	1	187	326.2	309.89-342.51	466	0	0	0	0	0	0	0	0	P. aeruginosa
F1S1R2D2B2P3H04	SH061021x1x22	0	167	111.3	105.735-116.865	159	0	0	0	0	0	0	0	0	P. aeruginosa
F1S1R2D2B2P3H04	SH150921x2x20	1	70	156.1	148.295-163.905	223	0	0	0	1	0	0	1	1	P. aeruginosa
F1S1R2D2B2P3H04	SH161121x2x27	0	103	70.69999999999999	67.16499999999999-74.23499999999999	101	0	0	0	0	0	0	0	0	P. aeruginosa
F1S1R2D2B2P3H04	SH161121x2x50	0	331	67.89999999999999	64.505-71.29499999999999	97	0	0	0	0	0	0	0	0	P. aeruginosa
F1S1R2D2B2P3H04	SH161x09	0	76	58.8	55.85999999999999-61.74	84	0	0	0	1	0	0	0	0	P. aeruginosa
F1S1R2D2B2P3H04	SH162x28	0	76	58.8	55.85999999999999-61.74	84	0	0	0	1	0	0	0	0	P. aeruginosa
F1S1R2D2B2P3H04	SH204x26	1	137	154.0	146.29999999999998-161.70000000000002	220	0	0	0	0	0	0	1	1	P. aeruginosa
F1S1R2D2B2P3H04	SH211020x1x01	1	67	454.3	431.5849999999999-477.015	649	0	0	0	1	0	0	0	0	P. aeruginosa
F1S1R2D2B2P3H04	SH220222x1x26	0	68	9.8	9.309999999999999-10.29	14	0	0	0	1	0	0	0	0	P. aeruginosa
F1S1R2D2B2P3H04	SH220422x1x25	0	71	30.8	29.259999999999994-32.339999999999996	44	0	0	0	1	0	0	0	0	P. aeruginosa
F1S1R2D2B2P3H04	SH221020x2x19	0	13070	493.5	468.82499999999993-518.175	705	0	0	0	0	0	0	0	0	P. aeruginosa
F1S1R2D2B2P3H04	SH230321x2x69	1	70	249.2	236.73999999999998-261.66	356	0	0	0	1	0	0	0	1	P. aeruginosa
F1S1R2D3B1P1C06	F1S1R2D3B3P5B09	0	42	34.3	32.584999999999994-36.015	49	0	0	0	1	0	0	0	0	P. aeruginosa
F1S1R2D3B1P1C06	F1S1R2D3B4P1A04	0	42	34.3	32.584999999999994-36.015	49	0	0	0	1	0	0	0	0	P. aeruginosa
F1S1R2D3B1P1C06	F1S1R2D4B1P1C09	0	12443	51.1	48.544999999999995-53.654999999999994	73	0	0	0	0	0	0	0	0	P. aeruginosa
F1S1R2D3B1P1C06	F1S1R2D4B1P1E08	0	12731	49.0	46.55-51.45	70	0	0	0	0	0	0	0	0	P. aeruginosa
F1S1R2D3B1P1C06	SH001x43	1	72	91.7	87.11499999999998-96.285	131	0	0	0	1	0	1	1	1	P. aeruginosa
F1S1R2D3B1P1C06	SH010621x1x56	0	11733	229.6	218.11999999999998-241.08	328	0	0	0	0	0	0	0	0	P. aeruginosa
F1S1R2D3B1P1C06	SH020921x1x37	1	50	211.4	200.82999999999996-221.97	302	0	0	0	1	0	0	0	1	P. aeruginosa
F1S1R2D3B1P1C06	SH031220x1x07	1	190	364.7	346.465-382.935	521	0	0	0	0	0	0	0	0	P. aeruginosa
F1S1R2D3B1P1C06	SH031220x1x25	1	168	362.6	344.46999999999997-380.72999999999996	518	0	0	0	0	0	0	0	0	P. aeruginosa
F1S1R2D3B1P1C06	SH061021x1x22	1	147	147.7	140.31499999999997-155.085	211	0	0	0	0	0	0	1	1	P. aeruginosa
F1S1R2D3B1P1C06	SH150921x2x20	1	51	192.5	182.875-202.125	275	0	0	0	1	0	0	0	1	P. aeruginosa
F1S1R2D3B1P1C06	SH161121x2x27	1	87	107.1	101.74499999999999-112.455	153	0	0	0	1	0	1	1	1	P. aeruginosa
F1S1R2D3B1P1C06	SH161121x2x50	0	313	104.3	99.085-109.515	149	0	0	0	0	0	0	0	0	P. aeruginosa
F1S1R2D3B1P1C06	SH161x09	0	57	22.4	21.279999999999998-23.52	32	0	0	0	1	0	0	0	0	P. aeruginosa
F1S1R2D3B1P1C06	SH162x28	0	55	22.4	21.279999999999998-23.52	32	0	0	0	1	0	0	0	0	P. aeruginosa
F1S1R2D3B1P1C06	SH204x26	1	116	117.6	111.71999999999998-123.48	168	0	0	0	0	0	1	1	1	P. aeruginosa
F1S1R2D3B1P1C06	SH211020x1x01	1	46	490.7	466.16499999999996-515.235	701	0	0	0	1	0	0	0	0	P. aeruginosa
F1S1R2D3B1P1C06	SH220222x1x26	1	46	46.2	43.88999999999999-48.51	66	0	0	0	1	1	1	1	1	P. aeruginosa
F1S1R2D3B1P1C06	SH220422x1x25	0	50	5.6	5.319999999999999-5.88	8	0	0	0	1	0	0	0	0	P. aeruginosa
F1S1R2D3B1P1C06	SH221020x2x19	0	13056	529.9	503.405-556.395	757	0	0	0	0	0	0	0	0	P. aeruginosa
F1S1R2D3B1P1C06	SH230321x2x69	1	49	285.6	271.31999999999994-299.88	408	0	0	0	1	0	0	0	0	P. aeruginosa
F1S1R2D3B1P1D06	F1S1R2D3B3P5B09	0	62	34.3	32.584999999999994-36.015	49	0	0	0	1	0	0	0	0	P. aeruginosa
F1S1R2D3B1P1D06	F1S1R2D3B4P1A04	0	62	34.3	32.584999999999994-36.015	49	0	0	0	1	0	0	0	0	P. aeruginosa
F1S1R2D3B1P1D06	F1S1R2D4B1P1C09	0	12464	51.1	48.544999999999995-53.654999999999994	73	0	0	0	0	0	0	0	0	P. aeruginosa
F1S1R2D3B1P1D06	F1S1R2D4B1P1E08	0	12752	49.0	46.55-51.45	70	0	0	0	0	0	0	0	0	P. aeruginosa
F1S1R2D3B1P1D06	SH001x43	1	91	91.7	87.11499999999998-96.285	131	0	0	0	1	0	1	1	1	P. aeruginosa
F1S1R2D3B1P1D06	SH010621x1x56	0	11748	229.6	218.11999999999998-241.08	328	0	0	0	0	0	0	0	0	P. aeruginosa
F1S1R2D3B1P1D06	SH020921x1x37	1	71	211.4	200.82999999999996-221.97	302	0	0	0	1	0	0	0	1	P. aeruginosa
F1S1R2D3B1P1D06	SH031220x1x07	1	210	364.7	346.465-382.935	521	0	0	0	0	0	0	0	0	P. aeruginosa
F1S1R2D3B1P1D06	SH031220x1x25	1	188	362.6	344.46999999999997-380.72999999999996	518	0	0	0	0	0	0	0	0	P. aeruginosa
F1S1R2D3B1P1D06	SH061021x1x22	0	167	147.7	140.31499999999997-155.085	211	0	0	0	0	0	0	0	0	P. aeruginosa
F1S1R2D3B1P1D06	SH150921x2x20	1	72	192.5	182.875-202.125	275	0	0	0	1	0	0	0	1	P. aeruginosa
F1S1R2D3B1P1D06	SH161121x2x27	1	108	107.1	101.74499999999999-112.455	153	0	0	0	0	0	1	1	1	P. aeruginosa
F1S1R2D3B1P1D06	SH161121x2x50	0	330	104.3	99.085-109.515	149	0	0	0	0	0	0	0	0	P. aeruginosa
F1S1R2D3B1P1D06	SH161x09	0	76	22.4	21.279999999999998-23.52	32	0	0	0	1	0	0	0	0	P. aeruginosa
F1S1R2D3B1P1D06	SH162x28	0	74	22.4	21.279999999999998-23.52	32	0	0	0	1	0	0	0	0	P. aeruginosa
F1S1R2D3B1P1D06	SH204x26	0	136	117.6	111.71999999999998-123.48	168	0	0	0	0	0	0	0	0	P. aeruginosa
F1S1R2D3B1P1D06	SH211020x1x01	1	67	490.7	466.16499999999996-515.235	701	0	0	0	1	0	0	0	0	P. aeruginosa
F1S1R2D3B1P1D06	SH220222x1x26	0	68	46.2	43.88999999999999-48.51	66	0	0	0	1	0	0	0	0	P. aeruginosa
F1S1R2D3B1P1D06	SH220422x1x25	0	71	5.6	5.319999999999999-5.88	8	0	0	0	1	0	0	0	0	P. aeruginosa
F1S1R2D3B1P1D06	SH221020x2x19	0	13082	529.9	503.405-556.395	757	0	0	0	0	0	0	0	0	P. aeruginosa
F1S1R2D3B1P1D06	SH230321x2x69	1	68	285.6	271.31999999999994-299.88	408	0	0	0	1	0	0	0	0	P. aeruginosa
F1S1R2D3B1P4G07	F1S1R2D3B3P5B09	0	156	25.2	23.939999999999998-26.46	36	0	0	0	0	0	0	0	0	P. aeruginosa
F1S1R2D3B1P4G07	F1S1R2D3B4P1A04	0	156	25.2	23.939999999999998-26.46	36	0	0	0	0	0	0	0	0	P. aeruginosa
F1S1R2D3B1P4G07	F1S1R2D4B1P1C09	0	12547	42.0	39.9-44.1	60	0	0	0	0	0	0	0	0	P. aeruginosa
F1S1R2D3B1P4G07	F1S1R2D4B1P1E08	0	12838	39.9	37.904999999999994-41.895	57	0	0	0	0	0	0	0	0	P. aeruginosa
F1S1R2D3B1P4G07	SH001x43	0	186	82.6	78.46999999999998-86.73	118	0	0	0	0	0	0	0	0	P. aeruginosa
F1S1R2D3B1P4G07	SH010621x1x56	0	11832	238.7	226.765-250.635	341	0	0	0	0	0	0	0	0	P. aeruginosa
F1S1R2D3B1P4G07	SH020921x1x37	1	166	220.5	209.475-231.525	315	0	0	0	0	0	0	0	1	P. aeruginosa
F1S1R2D3B1P4G07	SH031220x1x07	1	309	373.8	355.10999999999996-392.48999999999995	534	0	0	0	0	0	0	0	0	P. aeruginosa
F1S1R2D3B1P4G07	SH031220x1x25	1	286	371.7	353.11499999999995-390.285	531	0	0	0	0	0	0	0	0	P. aeruginosa
F1S1R2D3B1P4G07	SH061021x1x22	0	264	156.8	148.95999999999998-164.64	224	0	0	0	0	0	0	0	0	P. aeruginosa
F1S1R2D3B1P4G07	SH150921x2x20	1	167	201.6	191.51999999999998-211.68	288	0	0	0	0	0	0	0	1	P. aeruginosa
F1S1R2D3B1P4G07	SH161121x2x27	0	199	116.2	110.38999999999999-122.00999999999999	166	0	0	0	0	0	0	0	0	P. aeruginosa
F1S1R2D3B1P4G07	SH161121x2x50	0	422	113.4	107.72999999999999-119.07	162	0	0	0	0	0	0	0	0	P. aeruginosa
F1S1R2D3B1P4G07	SH161x09	0	172	13.3	12.634999999999998-13.965	19	0	0	0	0	0	0	0	0	P. aeruginosa
F1S1R2D3B1P4G07	SH162x28	0	172	13.3	12.634999999999998-13.965	19	0	0	0	0	0	0	0	0	P. aeruginosa
F1S1R2D3B1P4G07	SH204x26	0	230	108.5	103.07499999999999-113.92500000000001	155	0	0	0	0	0	0	0	0	P. aeruginosa
F1S1R2D3B1P4G07	SH211020x1x01	1	165	499.8	474.80999999999995-524.79	714	0	0	0	0	0	0	0	0	P. aeruginosa
F1S1R2D3B1P4G07	SH220222x1x26	0	166	55.3	52.535-58.065	79	0	0	0	0	0	0	0	0	P. aeruginosa
F1S1R2D3B1P4G07	SH220422x1x25	0	168	14.7	13.964999999999998-15.435	21	0	0	0	0	0	0	0	0	P. aeruginosa
F1S1R2D3B1P4G07	SH221020x2x19	0	13163	539.0	512.05-565.95	770	0	0	0	0	0	0	0	0	P. aeruginosa
F1S1R2D3B1P4G07	SH230321x2x69	1	166	294.7	279.965-309.435	421	0	0	0	0	0	0	0	0	P. aeruginosa
F1S1R2D3B1P4H07	F1S1R2D3B3P5B09	0	45	25.2	23.939999999999998-26.46	36	0	0	0	1	0	0	0	0	P. aeruginosa
F1S1R2D3B1P4H07	F1S1R2D3B4P1A04	0	45	25.2	23.939999999999998-26.46	36	0	0	0	1	0	0	0	0	P. aeruginosa
F1S1R2D3B1P4H07	F1S1R2D4B1P1C09	0	12449	42.0	39.9-44.1	60	0	0	0	0	0	0	0	0	P. aeruginosa
F1S1R2D3B1P4H07	F1S1R2D4B1P1E08	0	12737	39.9	37.904999999999994-41.895	57	0	0	0	0	0	0	0	0	P. aeruginosa
F1S1R2D3B1P4H07	SH001x43	1	70	82.6	78.46999999999998-86.73	118	0	0	0	1	0	1	1	1	P. aeruginosa
F1S1R2D3B1P4H07	SH010621x1x56	0	11738	238.7	226.765-250.635	341	0	0	0	0	0	0	0	0	P. aeruginosa
F1S1R2D3B1P4H07	SH020921x1x37	1	51	220.5	209.475-231.525	315	0	0	0	1	0	0	0	1	P. aeruginosa
F1S1R2D3B1P4H07	SH031220x1x07	1	195	373.8	355.10999999999996-392.48999999999995	534	0	0	0	0	0	0	0	0	P. aeruginosa
F1S1R2D3B1P4H07	SH031220x1x25	1	172	371.7	353.11499999999995-390.285	531	0	0	0	0	0	0	0	0	P. aeruginosa
F1S1R2D3B1P4H07	SH061021x1x22	1	150	156.8	148.95999999999998-164.64	224	0	0	0	0	0	0	1	1	P. aeruginosa
F1S1R2D3B1P4H07	SH150921x2x20	1	52	201.6	191.51999999999998-211.68	288	0	0	0	1	0	0	0	1	P. aeruginosa
F1S1R2D3B1P4H07	SH161121x2x27	1	85	116.2	110.38999999999999-122.00999999999999	166	0	0	0	1	0	1	1	1	P. aeruginosa
F1S1R2D3B1P4H07	SH161121x2x50	0	313	113.4	107.72999999999999-119.07	162	0	0	0	0	0	0	0	0	P. aeruginosa
F1S1R2D3B1P4H07	SH161x09	0	56	13.3	12.634999999999998-13.965	19	0	0	0	1	0	0	0	0	P. aeruginosa
F1S1R2D3B1P4H07	SH162x28	0	56	13.3	12.634999999999998-13.965	19	0	0	0	1	0	0	0	0	P. aeruginosa
F1S1R2D3B1P4H07	SH204x26	0	117	108.5	103.07499999999999-113.92500000000001	155	0	0	0	0	0	0	0	0	P. aeruginosa
F1S1R2D3B1P4H07	SH211020x1x01	1	49	499.8	474.80999999999995-524.79	714	0	0	0	1	0	0	0	0	P. aeruginosa
F1S1R2D3B1P4H07	SH220222x1x26	1	50	55.3	52.535-58.065	79	0	0	0	1	1	1	1	1	P. aeruginosa
F1S1R2D3B1P4H07	SH220422x1x25	0	53	14.7	13.964999999999998-15.435	21	0	0	0	1	0	0	0	0	P. aeruginosa
F1S1R2D3B1P4H07	SH221020x2x19	0	13067	539.0	512.05-565.95	770	0	0	0	0	0	0	0	0	P. aeruginosa
F1S1R2D3B1P4H07	SH230321x2x69	1	50	294.7	279.965-309.435	421	0	0	0	1	0	0	0	0	P. aeruginosa
F1S1R2D3B1P5A11	F1S1R2D3B3P5B09	0	43	25.2	23.939999999999998-26.46	36	0	0	0	1	0	0	0	0	P. aeruginosa
F1S1R2D3B1P5A11	F1S1R2D3B4P1A04	0	43	25.2	23.939999999999998-26.46	36	0	0	0	1	0	0	0	0	P. aeruginosa
F1S1R2D3B1P5A11	F1S1R2D4B1P1C09	0	12439	42.0	39.9-44.1	60	0	0	0	0	0	0	0	0	P. aeruginosa
F1S1R2D3B1P5A11	F1S1R2D4B1P1E08	0	12727	39.9	37.904999999999994-41.895	57	0	0	0	0	0	0	0	0	P. aeruginosa
F1S1R2D3B1P5A11	SH001x43	1	69	82.6	78.46999999999998-86.73	118	0	0	0	1	0	1	1	1	P. aeruginosa
F1S1R2D3B1P5A11	SH010621x1x56	0	11729	238.7	226.765-250.635	341	0	0	0	0	0	0	0	0	P. aeruginosa
F1S1R2D3B1P5A11	SH020921x1x37	1	49	220.5	209.475-231.525	315	0	0	0	1	0	0	0	1	P. aeruginosa
F1S1R2D3B1P5A11	SH031220x1x07	1	191	373.8	355.10999999999996-392.48999999999995	534	0	0	0	0	0	0	0	0	P. aeruginosa
F1S1R2D3B1P5A11	SH031220x1x25	1	169	371.7	353.11499999999995-390.285	531	0	0	0	0	0	0	0	0	P. aeruginosa
F1S1R2D3B1P5A11	SH061021x1x22	1	148	156.8	148.95999999999998-164.64	224	0	0	0	0	0	0	1	1	P. aeruginosa
F1S1R2D3B1P5A11	SH150921x2x20	1	51	201.6	191.51999999999998-211.68	288	0	0	0	1	0	0	0	1	P. aeruginosa
F1S1R2D3B1P5A11	SH161121x2x27	1	85	116.2	110.38999999999999-122.00999999999999	166	0	0	0	1	0	1	1	1	P. aeruginosa
F1S1R2D3B1P5A11	SH161121x2x50	0	311	113.4	107.72999999999999-119.07	162	0	0	0	0	0	0	0	0	P. aeruginosa
F1S1R2D3B1P5A11	SH161x09	0	54	13.3	12.634999999999998-13.965	19	0	0	0	1	0	0	0	0	P. aeruginosa
F1S1R2D3B1P5A11	SH162x28	0	54	13.3	12.634999999999998-13.965	19	0	0	0	1	0	0	0	0	P. aeruginosa
F1S1R2D3B1P5A11	SH204x26	0	115	108.5	103.07499999999999-113.92500000000001	155	0	0	0	0	0	0	0	0	P. aeruginosa
F1S1R2D3B1P5A11	SH211020x1x01	1	48	499.8	474.80999999999995-524.79	714	0	0	0	1	0	0	0	0	P. aeruginosa
F1S1R2D3B1P5A11	SH220222x1x26	1	48	55.3	52.535-58.065	79	0	0	0	1	1	1	1	1	P. aeruginosa
F1S1R2D3B1P5A11	SH220422x1x25	0	52	14.7	13.964999999999998-15.435	21	0	0	0	1	0	0	0	0	P. aeruginosa
F1S1R2D3B1P5A11	SH221020x2x19	0	13056	539.0	512.05-565.95	770	0	0	0	0	0	0	0	0	P. aeruginosa
F1S1R2D3B1P5A11	SH230321x2x69	1	49	294.7	279.965-309.435	421	0	0	0	1	0	0	0	0	P. aeruginosa
F1S1R2D3B2P2B03	F1S1R2D3B3P5B09	0	42	18.9	17.955-19.845	27	0	0	0	1	0	0	0	0	P. aeruginosa
F1S1R2D3B2P2B03	F1S1R2D3B4P1A04	0	42	18.9	17.955-19.845	27	0	0	0	1	0	0	0	0	P. aeruginosa
F1S1R2D3B2P2B03	F1S1R2D4B1P1C09	0	12447	35.7	33.91499999999999-37.485	51	0	0	0	0	0	0	0	0	P. aeruginosa
F1S1R2D3B2P2B03	F1S1R2D4B1P1E08	0	12735	33.59999999999999	31.919999999999995-35.279999999999994	48	0	0	0	0	0	0	0	0	P. aeruginosa
F1S1R2D3B2P2B03	SH001x43	1	70	76.3	72.485-80.115	109	0	0	0	1	0	1	1	1	P. aeruginosa
F1S1R2D3B2P2B03	SH010621x1x56	0	11734	245.0	232.74999999999997-257.25	350	0	0	0	0	0	0	0	0	P. aeruginosa
F1S1R2D3B2P2B03	SH020921x1x37	1	48	226.8	215.45999999999998-238.14	324	0	0	0	1	0	0	0	1	P. aeruginosa
F1S1R2D3B2P2B03	SH031220x1x07	1	191	380.1	361.09499999999997-399.10499999999996	543	0	0	0	0	0	0	0	0	P. aeruginosa
F1S1R2D3B2P2B03	SH031220x1x25	1	168	378.0	359.09999999999997-396.90000000000003	540	0	0	0	0	0	0	0	0	P. aeruginosa
F1S1R2D3B2P2B03	SH061021x1x22	1	147	163.1	154.945-171.255	233	0	0	0	0	0	0	1	1	P. aeruginosa
F1S1R2D3B2P2B03	SH150921x2x20	1	50	207.9	197.50499999999997-218.295	297	0	0	0	1	0	0	0	1	P. aeruginosa
F1S1R2D3B2P2B03	SH161121x2x27	1	84	122.5	116.37499999999999-128.625	175	0	0	0	1	0	1	1	1	P. aeruginosa
F1S1R2D3B2P2B03	SH161121x2x50	0	312	119.7	113.71499999999999-125.68499999999999	171	0	0	0	0	0	0	0	0	P. aeruginosa
F1S1R2D3B2P2B03	SH161x09	0	55	7.0	6.6499999999999995-7.3500000000000005	10	0	0	0	1	0	0	0	0	P. aeruginosa
F1S1R2D3B2P2B03	SH162x28	0	55	7.0	6.6499999999999995-7.3500000000000005	10	0	0	0	1	0	0	0	0	P. aeruginosa
F1S1R2D3B2P2B03	SH204x26	0	116	102.2	97.08999999999999-107.30999999999999	146	0	0	0	0	0	0	0	0	P. aeruginosa
F1S1R2D3B2P2B03	SH211020x1x01	1	47	506.1	480.79499999999996-531.405	723	0	0	0	1	0	0	0	0	P. aeruginosa
F1S1R2D3B2P2B03	SH220222x1x26	1	48	61.6	58.51999999999999-64.67999999999999	88	0	0	0	1	1	1	1	1	P. aeruginosa
F1S1R2D3B2P2B03	SH220422x1x25	0	51	21.0	19.95-22.05	30	0	0	0	1	0	0	0	0	P. aeruginosa
F1S1R2D3B2P2B03	SH221020x2x19	0	13063	545.3	518.035-572.5649999999999	779	0	0	0	0	0	0	0	0	P. aeruginosa
F1S1R2D3B2P2B03	SH230321x2x69	1	50	301.0	285.95-316.05	430	0	0	0	1	0	0	0	0	P. aeruginosa
F1S1R2D3B3P5B09	F1S1R2D4B1P1C09	0	12442	16.8	15.959999999999997-17.639999999999997	24	0	0	0	0	0	0	0	0	P. aeruginosa
F1S1R2D3B3P5B09	F1S1R2D4B1P1E08	0	12732	14.7	13.964999999999998-15.435	21	0	0	0	0	0	0	0	0	P. aeruginosa
F1S1R2D3B3P5B09	SH001x43	0	84	57.4	54.529999999999994-60.27	82	0	0	0	1	0	0	0	0	P. aeruginosa
F1S1R2D3B3P5B09	SH010621x1x56	0	11617	263.9	250.70499999999996-277.09499999999997	377	0	0	0	0	0	0	0	0	P. aeruginosa
F1S1R2D3B3P5B09	SH020921x1x37	1	64	245.7	233.415-257.985	351	0	0	0	1	0	0	0	1	P. aeruginosa
F1S1R2D3B3P5B09	SH031220x1x07	1	200	399.0	379.04999999999995-418.95000000000005	570	0	0	0	0	0	0	0	0	P. aeruginosa
F1S1R2D3B3P5B09	SH031220x1x25	1	181	396.9	377.05499999999995-416.745	567	0	0	0	0	0	0	0	0	P. aeruginosa
F1S1R2D3B3P5B09	SH061021x1x22	1	158	182.0	172.9-191.1	260	0	0	0	0	0	0	1	1	P. aeruginosa
F1S1R2D3B3P5B09	SH150921x2x20	1	65	226.8	215.45999999999998-238.14	324	0	0	0	1	0	0	0	1	P. aeruginosa
F1S1R2D3B3P5B09	SH161121x2x27	1	98	141.4	134.32999999999998-148.46999999999997	202	0	0	0	1	0	0	1	1	P. aeruginosa
F1S1R2D3B3P5B09	SH161121x2x50	0	317	138.6	131.67-145.53	198	0	0	0	0	0	0	0	0	P. aeruginosa
F1S1R2D3B3P5B09	SH161x09	0	71	11.9	11.304999999999998-12.495	17	0	0	0	1	0	0	0	0	P. aeruginosa
F1S1R2D3B3P5B09	SH162x28	0	69	11.9	11.304999999999998-12.495	17	0	0	0	1	0	0	0	0	P. aeruginosa
F1S1R2D3B3P5B09	SH204x26	0	128	83.3	79.13499999999999-87.465	119	0	0	0	0	0	0	0	0	P. aeruginosa
F1S1R2D3B3P5B09	SH211020x1x01	1	60	525.0	498.75-551.25	750	0	0	0	1	0	0	0	0	P. aeruginosa
F1S1R2D3B3P5B09	SH220222x1x26	1	60	80.5	76.475-84.525	115	0	0	0	1	0	1	1	1	P. aeruginosa
F1S1R2D3B3P5B09	SH220422x1x25	0	64	39.9	37.904999999999994-41.895	57	0	0	0	1	0	0	0	0	P. aeruginosa
F1S1R2D3B3P5B09	SH221020x2x19	0	13057	564.1999999999999	535.9899999999999-592.41	806	0	0	0	0	0	0	0	0	P. aeruginosa
F1S1R2D3B3P5B09	SH230321x2x69	1	63	319.9	303.905-335.895	457	0	0	0	1	0	0	0	0	P. aeruginosa
F1S1R2D3B4P1A04	F1S1R2D4B1P1C09	0	12441	16.8	15.959999999999997-17.639999999999997	24	0	0	0	0	0	0	0	0	P. aeruginosa
F1S1R2D3B4P1A04	F1S1R2D4B1P1E08	0	12730	14.7	13.964999999999998-15.435	21	0	0	0	0	0	0	0	0	P. aeruginosa
F1S1R2D3B4P1A04	SH001x43	0	82	57.4	54.529999999999994-60.27	82	0	0	0	1	0	0	0	0	P. aeruginosa
F1S1R2D3B4P1A04	SH010621x1x56	0	11617	263.9	250.70499999999996-277.09499999999997	377	0	0	0	0	0	0	0	0	P. aeruginosa
F1S1R2D3B4P1A04	SH020921x1x37	1	64	245.7	233.415-257.985	351	0	0	0	1	0	0	0	1	P. aeruginosa
F1S1R2D3B4P1A04	SH031220x1x07	1	200	399.0	379.04999999999995-418.95000000000005	570	0	0	0	0	0	0	0	0	P. aeruginosa
F1S1R2D3B4P1A04	SH031220x1x25	1	181	396.9	377.05499999999995-416.745	567	0	0	0	0	0	0	0	0	P. aeruginosa
F1S1R2D3B4P1A04	SH061021x1x22	1	158	182.0	172.9-191.1	260	0	0	0	0	0	0	1	1	P. aeruginosa
F1S1R2D3B4P1A04	SH150921x2x20	1	65	226.8	215.45999999999998-238.14	324	0	0	0	1	0	0	0	1	P. aeruginosa
F1S1R2D3B4P1A04	SH161121x2x27	1	98	141.4	134.32999999999998-148.46999999999997	202	0	0	0	1	0	0	1	1	P. aeruginosa
F1S1R2D3B4P1A04	SH161121x2x50	0	314	138.6	131.67-145.53	198	0	0	0	0	0	0	0	0	P. aeruginosa
F1S1R2D3B4P1A04	SH161x09	0	69	11.9	11.304999999999998-12.495	17	0	0	0	1	0	0	0	0	P. aeruginosa
F1S1R2D3B4P1A04	SH162x28	0	67	11.9	11.304999999999998-12.495	17	0	0	0	1	0	0	0	0	P. aeruginosa
F1S1R2D3B4P1A04	SH204x26	0	126	83.3	79.13499999999999-87.465	119	0	0	0	0	0	0	0	0	P. aeruginosa
F1S1R2D3B4P1A04	SH211020x1x01	1	60	525.0	498.75-551.25	750	0	0	0	1	0	0	0	0	P. aeruginosa
F1S1R2D3B4P1A04	SH220222x1x26	1	60	80.5	76.475-84.525	115	0	0	0	1	0	1	1	1	P. aeruginosa
F1S1R2D3B4P1A04	SH220422x1x25	0	64	39.9	37.904999999999994-41.895	57	0	0	0	1	0	0	0	0	P. aeruginosa
F1S1R2D3B4P1A04	SH221020x2x19	0	13054	564.1999999999999	535.9899999999999-592.41	806	0	0	0	0	0	0	0	0	P. aeruginosa
F1S1R2D3B4P1A04	SH230321x2x69	1	61	319.9	303.905-335.895	457	0	0	0	1	0	0	0	0	P. aeruginosa
F1S1R2D4B1P1C09	F1S1R2D4B1P1E08	0	491	2.1	1.9949999999999997-2.2049999999999996	3	0	0	0	0	0	0	0	0	P. aeruginosa
F1S1R2D4B1P1C09	SH001x43	0	12477	40.6	38.56999999999999-42.629999999999995	58	0	0	0	0	0	0	0	0	P. aeruginosa
F1S1R2D4B1P1C09	SH010621x1x56	0	2984	280.7	266.66499999999996-294.735	401	0	0	0	0	0	0	0	0	P. aeruginosa
F1S1R2D4B1P1C09	SH020921x1x37	0	12463	262.5	249.375-275.625	375	0	0	0	0	0	0	0	0	P. aeruginosa
F1S1R2D4B1P1C09	SH031220x1x07	0	12495	415.8	395.00999999999993-436.59	594	0	0	0	0	0	0	0	0	P. aeruginosa
F1S1R2D4B1P1C09	SH031220x1x25	0	12478	413.7	393.015-434.385	591	0	0	0	0	0	0	0	0	P. aeruginosa
F1S1R2D4B1P1C09	SH061021x1x22	0	12455	198.8	188.85999999999999-208.73999999999998	284	0	0	0	0	0	0	0	0	P. aeruginosa
F1S1R2D4B1P1C09	SH150921x2x20	0	12466	243.6	231.42-255.78	348	0	0	0	0	0	0	0	0	P. aeruginosa
F1S1R2D4B1P1C09	SH161121x2x27	0	12312	158.2	150.29-166.10999999999999	226	0	0	0	0	0	0	0	0	P. aeruginosa
F1S1R2D4B1P1C09	SH161121x2x50	0	12435	155.4	147.62999999999997-163.17	222	0	0	0	0	0	0	0	0	P. aeruginosa
F1S1R2D4B1P1C09	SH161x09	0	12469	28.7	27.264999999999997-30.135	41	0	0	0	0	0	0	0	0	P. aeruginosa
F1S1R2D4B1P1C09	SH162x28	0	12469	28.7	27.264999999999997-30.135	41	0	0	0	0	0	0	0	0	P. aeruginosa
F1S1R2D4B1P1C09	SH204x26	0	12508	66.5	63.175-69.825	95	0	0	0	0	0	0	0	0	P. aeruginosa
F1S1R2D4B1P1C09	SH211020x1x01	0	12462	541.8	514.7099999999999-568.89	774	0	0	0	0	0	0	0	0	P. aeruginosa
F1S1R2D4B1P1C09	SH220222x1x26	0	12460	97.3	92.43499999999999-102.165	139	0	0	0	0	0	0	0	0	P. aeruginosa
F1S1R2D4B1P1C09	SH220422x1x25	0	12464	56.7	53.864999999999995-59.535	81	0	0	0	0	0	0	0	0	P. aeruginosa
F1S1R2D4B1P1C09	SH221020x2x19	0	1470	581.0	551.9499999999999-610.0500000000001	830	0	0	0	0	0	0	0	0	P. aeruginosa
F1S1R2D4B1P1C09	SH230321x2x69	0	12463	336.7	319.86499999999995-353.535	481	0	0	0	0	0	0	0	0	P. aeruginosa
F1S1R2D4B1P1E08	SH001x43	0	12765	42.7	40.56499999999999-44.835	61	0	0	0	0	0	0	0	0	P. aeruginosa
F1S1R2D4B1P1E08	SH010621x1x56	0	3089	278.6	264.66999999999996-292.53	398	0	0	0	0	0	0	0	0	P. aeruginosa
F1S1R2D4B1P1E08	SH020921x1x37	0	12751	260.4	247.37999999999997-273.42	372	0	0	0	0	0	0	0	0	P. aeruginosa
F1S1R2D4B1P1E08	SH031220x1x07	0	12786	413.7	393.015-434.385	591	0	0	0	0	0	0	0	0	P. aeruginosa
F1S1R2D4B1P1E08	SH031220x1x25	0	12769	411.6	391.0199999999999-432.18	588	0	0	0	0	0	0	0	0	P. aeruginosa
F1S1R2D4B1P1E08	SH061021x1x22	0	12746	196.7	186.86499999999998-206.535	281	0	0	0	0	0	0	0	0	P. aeruginosa
F1S1R2D4B1P1E08	SH150921x2x20	0	12754	241.5	229.42499999999995-253.575	345	0	0	0	0	0	0	0	0	P. aeruginosa
F1S1R2D4B1P1E08	SH161121x2x27	0	12598	156.1	148.295-163.905	223	0	0	0	0	0	0	0	0	P. aeruginosa
F1S1R2D4B1P1E08	SH161121x2x50	0	12720	153.3	145.635-160.96499999999997	219	0	0	0	0	0	0	0	0	P. aeruginosa
F1S1R2D4B1P1E08	SH161x09	0	12757	26.6	25.269999999999996-27.93	38	0	0	0	0	0	0	0	0	P. aeruginosa
F1S1R2D4B1P1E08	SH162x28	0	12757	26.6	25.269999999999996-27.93	38	0	0	0	0	0	0	0	0	P. aeruginosa
F1S1R2D4B1P1E08	SH204x26	0	12797	68.6	65.16999999999999-72.03	98	0	0	0	0	0	0	0	0	P. aeruginosa
F1S1R2D4B1P1E08	SH211020x1x01	0	12750	539.6999999999999	512.7149999999999-566.685	771	0	0	0	0	0	0	0	0	P. aeruginosa
F1S1R2D4B1P1E08	SH220222x1x26	0	12748	95.2	90.43999999999998-99.96	136	0	0	0	0	0	0	0	0	P. aeruginosa
F1S1R2D4B1P1E08	SH220422x1x25	0	12752	54.6	51.86999999999999-57.33	78	0	0	0	0	0	0	0	0	P. aeruginosa
F1S1R2D4B1P1E08	SH221020x2x19	0	1636	578.9	549.9549999999999-607.845	827	0	0	0	0	0	0	0	0	P. aeruginosa
F1S1R2D4B1P1E08	SH230321x2x69	0	12751	334.6	317.86999999999995-351.33	478	0	0	0	0	0	0	0	0	P. aeruginosa
SH001x43	SH010621x1x56	0	11765	321.3	305.23499999999996-337.36499999999995	459	0	0	0	0	0	0	0	0	P. aeruginosa
SH001x43	SH031220x1x07	1	224	456.4	433.58-479.21999999999997	652	0	0	0	0	0	0	0	0	P. aeruginosa
SH001x43	SH031220x1x25	1	206	454.3	431.5849999999999-477.015	649	0	0	0	0	0	0	0	0	P. aeruginosa
SH001x43	SH061021x1x22	1	184	239.4	227.42999999999998-251.36999999999998	342	0	0	0	0	0	0	0	1	P. aeruginosa
SH001x43	SH150921x2x20	1	24	284.2	269.98999999999995-298.41	406	0	0	1	1	0	0	0	0	P. aeruginosa
SH001x43	SH161121x2x27	1	50	198.8	188.85999999999999-208.73999999999998	284	0	0	0	1	0	0	0	1	P. aeruginosa
SH001x43	SH161121x2x50	0	276	196.0	186.2-205.8	280	0	0	0	0	0	0	0	0	P. aeruginosa
SH001x43	SH211020x1x01	1	21	582.4	553.28-611.52	832	0	0	1	1	0	0	0	0	P. aeruginosa
SH001x43	SH220222x1x26	1	21	137.9	131.00499999999997-144.795	197	0	0	1	1	0	0	1	1	P. aeruginosa
SH001x43	SH220422x1x25	1	25	97.3	92.43499999999999-102.165	139	0	0	1	1	0	1	1	1	P. aeruginosa
SH001x43	SH221020x2x19	0	13089	621.5999999999999	590.5199999999999-652.68	888	0	0	0	0	0	0	0	0	P. aeruginosa
SH001x43	SH230321x2x69	1	22	377.3	358.43499999999995-396.16499999999996	539	0	0	1	1	0	0	0	0	P. aeruginosa
SH010621x1x56	SH020921x1x37	0	11750	18.2	17.29-19.11	26	0	0	0	0	0	0	0	0	P. aeruginosa
SH010621x1x56	SH031220x1x07	0	11786	135.1	128.345-141.855	193	0	0	0	0	0	0	0	0	P. aeruginosa
SH010621x1x56	SH031220x1x25	0	11768	133.0	126.35-139.65	190	0	0	0	0	0	0	0	0	P. aeruginosa
SH010621x1x56	SH061021x1x22	0	11747	81.89999999999999	77.80499999999999-85.99499999999999	117	0	0	0	0	0	0	0	0	P. aeruginosa
SH010621x1x56	SH150921x2x20	0	11754	37.1	35.24499999999999-38.955	53	0	0	0	0	0	0	0	0	P. aeruginosa
SH010621x1x56	SH161121x2x27	0	11566	122.5	116.37499999999999-128.625	175	0	0	0	0	0	0	0	0	P. aeruginosa
SH010621x1x56	SH161121x2x50	0	11676	125.3	119.035-131.565	179	0	0	0	0	0	0	0	0	P. aeruginosa
SH010621x1x56	SH161x09	0	11757	252.0	239.39999999999995-264.59999999999997	360	0	0	0	0	0	0	0	0	P. aeruginosa
SH010621x1x56	SH162x28	0	11756	252.0	239.39999999999995-264.59999999999997	360	0	0	0	0	0	0	0	0	P. aeruginosa
SH010621x1x56	SH204x26	0	11798	347.2	329.84-364.56	496	0	0	0	0	0	0	0	0	P. aeruginosa
SH010621x1x56	SH211020x1x01	0	11748	261.1	248.04499999999996-274.155	373	0	0	0	0	0	0	0	0	P. aeruginosa
SH010621x1x56	SH220222x1x26	0	11747	183.4	174.22999999999996-192.57	262	0	0	0	0	0	0	0	0	P. aeruginosa
SH010621x1x56	SH220422x1x25	0	11751	224.0	212.79999999999998-235.20000000000002	320	0	0	0	0	0	0	0	0	P. aeruginosa
SH010621x1x56	SH221020x2x19	0	3642	300.3	285.28499999999997-315.31499999999994	429	0	0	0	0	0	0	0	0	P. aeruginosa
SH010621x1x56	SH230321x2x69	0	11749	56.0	53.199999999999996-58.800000000000004	80	0	0	0	0	0	0	0	0	P. aeruginosa
SH020921x1x37	SH031220x1x07	0	208	153.3	145.635-160.96499999999997	219	0	0	0	0	0	0	0	0	P. aeruginosa
SH020921x1x37	SH031220x1x25	0	188	151.2	143.64-158.76	216	0	0	0	0	0	0	0	0	P. aeruginosa
SH020921x1x37	SH061021x1x22	0	165	63.7	60.51499999999999-66.885	91	0	0	0	0	0	0	0	0	P. aeruginosa
SH020921x1x37	SH150921x2x20	1	5	18.9	17.955-19.845	27	1	1	1	1	1	1	1	1	P. aeruginosa
SH020921x1x37	SH161121x2x27	1	48	104.3	99.085-109.515	149	0	0	0	1	0	1	1	1	P. aeruginosa
SH020921x1x37	SH161121x2x50	0	274	107.1	101.74499999999999-112.455	153	0	0	0	0	0	0	0	0	P. aeruginosa
SH020921x1x37	SH211020x1x01	1	2	279.3	265.3349999999999-293.265	399	1	1	1	1	0	0	0	0	P. aeruginosa
SH020921x1x37	SH220222x1x26	1	2	165.2	156.93999999999997-173.46	236	1	1	1	1	0	0	1	1	P. aeruginosa
SH020921x1x37	SH220422x1x25	1	6	205.8	195.50999999999996-216.09	294	1	1	1	1	0	0	0	1	P. aeruginosa
SH020921x1x37	SH221020x2x19	0	13081	318.5	302.575-334.425	455	0	0	0	0	0	0	0	0	P. aeruginosa
SH020921x1x37	SH230321x2x69	1	3	74.19999999999999	70.48999999999998-77.91	106	1	1	1	1	0	1	1	1	P. aeruginosa
SH031220x1x07	SH031220x1x25	0	126	2.1	1.9949999999999997-2.2049999999999996	3	0	0	0	0	0	0	0	0	P. aeruginosa
SH031220x1x07	SH150921x2x20	0	210	172.2	163.58999999999997-180.81	246	0	0	0	0	0	0	0	0	P. aeruginosa
SH031220x1x07	SH161121x2x27	1	234	257.6	244.71999999999994-270.47999999999996	368	0	0	0	0	0	0	0	0	P. aeruginosa
SH031220x1x07	SH161121x2x50	0	445	260.4	247.37999999999997-273.42	372	0	0	0	0	0	0	0	0	P. aeruginosa
SH031220x1x07	SH161x09	1	213	387.1	367.74499999999995-406.455	553	0	0	0	0	0	0	0	0	P. aeruginosa
SH031220x1x07	SH162x28	1	211	387.1	367.74499999999995-406.455	553	0	0	0	0	0	0	0	0	P. aeruginosa
SH031220x1x07	SH204x26	1	261	482.3	458.18499999999995-506.41499999999996	689	0	0	0	0	0	0	0	0	P. aeruginosa
SH031220x1x07	SH211020x1x01	0	204	126.0	119.69999999999997-132.29999999999998	180	0	0	0	0	0	0	0	0	P. aeruginosa
SH031220x1x07	SH220222x1x26	1	204	318.5	302.575-334.425	455	0	0	0	0	0	0	0	0	P. aeruginosa
SH031220x1x07	SH220422x1x25	1	208	359.1	341.1449999999999-377.055	513	0	0	0	0	0	0	0	0	P. aeruginosa
SH031220x1x07	SH221020x2x19	0	13089	165.2	156.93999999999997-173.46	236	0	0	0	0	0	0	0	0	P. aeruginosa
SH031220x1x07	SH230321x2x69	0	205	79.1	75.145-83.05499999999999	113	0	0	0	0	0	0	0	0	P. aeruginosa
SH031220x1x25	SH061021x1x22	1	92	214.9	204.15499999999997-225.64499999999998	307	0	0	0	1	0	0	0	1	P. aeruginosa
SH031220x1x25	SH150921x2x20	0	189	170.1	161.595-178.605	243	0	0	0	0	0	0	0	0	P. aeruginosa
SH031220x1x25	SH161121x2x27	1	220	255.5	242.72499999999997-268.275	365	0	0	0	0	0	0	0	0	P. aeruginosa
SH031220x1x25	SH161121x2x50	0	445	258.3	245.385-271.21500000000003	369	0	0	0	0	0	0	0	0	P. aeruginosa
SH031220x1x25	SH161x09	1	193	385.0	365.75-404.25	550	0	0	0	0	0	0	0	0	P. aeruginosa
SH031220x1x25	SH162x28	1	193	385.0	365.75-404.25	550	0	0	0	0	0	0	0	0	P. aeruginosa
SH031220x1x25	SH204x26	1	243	480.2	456.18999999999994-504.21000000000004	686	0	0	0	0	0	0	0	0	P. aeruginosa
SH031220x1x25	SH211020x1x01	0	186	128.1	121.695-134.505	183	0	0	0	0	0	0	0	0	P. aeruginosa
SH031220x1x25	SH220222x1x26	1	186	316.4	300.58-332.21999999999997	452	0	0	0	0	0	0	0	0	P. aeruginosa
SH031220x1x25	SH220422x1x25	1	190	357.0	339.15-374.85	510	0	0	0	0	0	0	0	0	P. aeruginosa
SH031220x1x25	SH221020x2x19	0	13088	167.3	158.93499999999997-175.665	239	0	0	0	0	0	0	0	0	P. aeruginosa
SH031220x1x25	SH230321x2x69	0	187	77.0	73.14999999999999-80.85000000000001	110	0	0	0	0	0	0	0	0	P. aeruginosa
SH061021x1x22	SH150921x2x20	0	166	44.8	42.559999999999995-47.04	64	0	0	0	0	0	0	0	0	P. aeruginosa
SH061021x1x22	SH161121x2x27	0	200	40.6	38.56999999999999-42.629999999999995	58	0	0	0	0	0	0	0	0	P. aeruginosa
SH061021x1x22	SH161121x2x50	0	421	43.4	41.23-45.57	62	0	0	0	0	0	0	0	0	P. aeruginosa
SH061021x1x22	SH161x09	1	170	170.1	161.595-178.605	243	0	0	0	0	0	0	1	1	P. aeruginosa
SH061021x1x22	SH162x28	1	168	170.1	161.595-178.605	243	0	0	0	0	0	0	1	1	P. aeruginosa
SH061021x1x22	SH204x26	1	227	265.3	252.035-278.565	379	0	0	0	0	0	0	0	0	P. aeruginosa
SH061021x1x22	SH211020x1x01	1	161	343.0	325.84999999999997-360.15000000000003	490	0	0	0	0	0	0	0	0	P. aeruginosa
SH061021x1x22	SH220222x1x26	0	162	101.5	96.425-106.575	145	0	0	0	0	0	0	0	0	P. aeruginosa
SH061021x1x22	SH220422x1x25	0	165	142.1	134.99499999999998-149.205	203	0	0	0	0	0	0	0	0	P. aeruginosa
SH061021x1x22	SH221020x2x19	0	13072	382.2	363.09-401.31	546	0	0	0	0	0	0	0	0	P. aeruginosa
SH061021x1x22	SH230321x2x69	0	162	137.9	131.00499999999997-144.795	197	0	0	0	0	0	0	0	0	P. aeruginosa
SH150921x2x20	SH161121x2x27	1	49	85.39999999999999	81.12999999999998-89.67	122	0	0	0	1	0	1	1	1	P. aeruginosa
SH150921x2x20	SH161121x2x50	0	275	88.19999999999999	83.78999999999999-92.60999999999999	126	0	0	0	0	0	0	0	0	P. aeruginosa
SH150921x2x20	SH161x09	1	10	214.9	204.15499999999997-225.64499999999998	307	0	1	1	1	0	0	0	1	P. aeruginosa
