## Supplementary material 1 for "Coupling time-aware SNP thresholds with genetic markers to define bacterial transmission chains in hospital surveillance": supplementary_material_1.tsv (part 17 of 44)

sample1	sample2	transmission	snps	expected_snps	CI	date_diff	transmission_10SNP	transmission_20SNP	transmission_30SNP	transmission_100SNP	transmission_90d	transmission_180d	transmission_270d	transmission_365d	Sp.
SH150921x2x20	SH162x28	1	10	214.9	204.15499999999997-225.64499999999998	307	0	1	1	1	0	0	0	1	P. aeruginosa
SH150921x2x20	SH204x26	1	71	310.1	294.59499999999997-325.60499999999996	443	0	0	0	1	0	0	0	0	P. aeruginosa
SH150921x2x20	SH211020x1x01	1	3	298.2	283.28999999999996-313.11	426	1	1	1	1	0	0	0	0	P. aeruginosa
SH150921x2x20	SH220222x1x26	1	4	146.3	138.98499999999999-153.61499999999998	209	1	1	1	1	0	0	1	1	P. aeruginosa
SH150921x2x20	SH220422x1x25	1	3	186.9	177.55499999999998-196.24499999999998	267	1	1	1	1	0	0	1	1	P. aeruginosa
SH150921x2x20	SH221020x2x19	0	13086	337.4	320.53-354.27	482	0	0	0	0	0	0	0	0	P. aeruginosa
SH150921x2x20	SH230321x2x69	1	4	93.1	88.445-97.755	133	1	1	1	1	0	1	1	1	P. aeruginosa
SH161121x2x27	SH161121x2x50	0	255	2.8	2.6599999999999997-2.94	4	0	0	0	0	0	0	0	0	P. aeruginosa
SH161121x2x27	SH161x09	1	53	129.5	123.02499999999999-135.975	185	0	0	0	1	0	0	1	1	P. aeruginosa
SH161121x2x27	SH162x28	1	53	129.5	123.02499999999999-135.975	185	0	0	0	1	0	0	1	1	P. aeruginosa
SH161121x2x27	SH204x26	1	98	224.7	213.46499999999997-235.935	321	0	0	0	1	0	0	0	1	P. aeruginosa
SH161121x2x27	SH211020x1x01	1	46	383.6	364.41999999999996-402.78	548	0	0	0	1	0	0	0	0	P. aeruginosa
SH161121x2x27	SH220222x1x26	1	46	60.9	57.855-63.945	87	0	0	0	1	1	1	1	1	P. aeruginosa
SH161121x2x27	SH220422x1x25	1	50	101.5	96.425-106.575	145	0	0	0	1	0	1	1	1	P. aeruginosa
SH161121x2x27	SH221020x2x19	0	12908	422.8	401.6599999999999-443.94	604	0	0	0	0	0	0	0	0	P. aeruginosa
SH161121x2x27	SH230321x2x69	1	47	178.5	169.575-187.425	255	0	0	0	1	0	0	1	1	P. aeruginosa
SH161121x2x50	SH161x09	0	279	126.7	120.36499999999998-133.035	181	0	0	0	0	0	0	0	0	P. aeruginosa
SH161121x2x50	SH162x28	0	280	126.7	120.36499999999998-133.035	181	0	0	0	0	0	0	0	0	P. aeruginosa
SH161121x2x50	SH204x26	0	301	221.9	210.80499999999998-232.99499999999998	317	0	0	0	0	0	0	0	0	P. aeruginosa
SH161121x2x50	SH211020x1x01	1	272	386.4	367.08-405.71999999999997	552	0	0	0	0	0	0	0	0	P. aeruginosa
SH161121x2x50	SH220222x1x26	0	272	58.1	55.19499999999999-61.004999999999995	83	0	0	0	0	0	0	0	0	P. aeruginosa
SH161121x2x50	SH220422x1x25	0	276	98.7	93.76499999999999-103.63499999999999	141	0	0	0	0	0	0	0	0	P. aeruginosa
SH161121x2x50	SH221020x2x19	0	12988	425.6	404.31999999999994-446.88	608	0	0	0	0	0	0	0	0	P. aeruginosa
SH161121x2x50	SH230321x2x69	0	273	181.3	172.23499999999999-190.36499999999998	259	0	0	0	0	0	0	0	0	P. aeruginosa
SH161x09	SH211020x1x01	1	7	513.1	487.445-538.755	733	1	1	1	1	0	0	0	0	P. aeruginosa
SH161x09	SH220222x1x26	1	7	68.6	65.16999999999999-72.03	98	1	1	1	1	0	1	1	1	P. aeruginosa
SH161x09	SH220422x1x25	1	11	28.0	26.599999999999998-29.400000000000002	40	0	1	1	1	1	1	1	1	P. aeruginosa
SH161x09	SH221020x2x19	0	13088	552.3	524.685-579.915	789	0	0	0	0	0	0	0	0	P. aeruginosa
SH161x09	SH230321x2x69	1	8	308.0	292.59999999999997-323.40000000000003	440	1	1	1	1	0	0	0	0	P. aeruginosa
SH162x28	SH211020x1x01	1	7	513.1	487.445-538.755	733	1	1	1	1	0	0	0	0	P. aeruginosa
SH162x28	SH220222x1x26	1	7	68.6	65.16999999999999-72.03	98	1	1	1	1	0	1	1	1	P. aeruginosa
SH162x28	SH220422x1x25	1	11	28.0	26.599999999999998-29.400000000000002	40	0	1	1	1	1	1	1	1	P. aeruginosa
SH162x28	SH221020x2x19	0	13088	552.3	524.685-579.915	789	0	0	0	0	0	0	0	0	P. aeruginosa
SH162x28	SH230321x2x69	1	8	308.0	292.59999999999997-323.40000000000003	440	1	1	1	1	0	0	0	0	P. aeruginosa
SH204x26	SH211020x1x01	1	68	608.3	577.8849999999999-638.715	869	0	0	0	1	0	0	0	0	P. aeruginosa
SH204x26	SH220222x1x26	1	68	163.8	155.60999999999999-171.98999999999998	234	0	0	0	1	0	0	1	1	P. aeruginosa
SH204x26	SH220422x1x25	1	72	123.2	117.03999999999998-129.35999999999999	176	0	0	0	1	0	1	1	1	P. aeruginosa
SH204x26	SH221020x2x19	0	13107	647.5	615.125-679.875	925	0	0	0	0	0	0	0	0	P. aeruginosa
SH204x26	SH230321x2x69	1	69	403.2	383.03999999999996-423.36	576	0	0	0	1	0	0	0	0	P. aeruginosa
SH211020x1x01	SH220222x1x26	1	0	444.5	422.275-466.725	635	1	1	1	1	0	0	0	0	P. aeruginosa
SH211020x1x01	SH220422x1x25	1	4	485.1	460.84499999999997-509.35499999999996	693	1	1	1	1	0	0	0	0	P. aeruginosa
SH211020x1x01	SH221020x2x19	0	13081	39.2	37.239999999999995-41.16	56	0	0	0	0	0	0	0	0	P. aeruginosa
SH211020x1x01	SH230321x2x69	1	1	205.1	194.845-215.355	293	1	1	1	1	0	0	0	1	P. aeruginosa
SH220222x1x26	SH220422x1x25	1	4	40.6	38.56999999999999-42.629999999999995	58	1	1	1	1	1	1	1	1	P. aeruginosa
SH220222x1x26	SH221020x2x19	0	13079	483.7	459.515-507.885	691	0	0	0	0	0	0	0	0	P. aeruginosa
SH220222x1x26	SH230321x2x69	1	1	239.4	227.42999999999998-251.36999999999998	342	1	1	1	1	0	0	0	1	P. aeruginosa
SH220422x1x25	SH221020x2x19	0	13083	524.3	498.0849999999999-550.515	749	0	0	0	0	0	0	0	0	P. aeruginosa
SH220422x1x25	SH230321x2x69	1	5	280.0	266.0-294.0	400	1	1	1	1	0	0	0	0	P. aeruginosa
SH221020x2x19	SH230321x2x69	0	13083	244.3	232.08499999999998-256.515	349	0	0	0	0	0	0	0	0	P. aeruginosa
F1S1R2D1B2P1C11	SH230920x2x94	0	4569	317.8	301.90999999999997-333.68999999999994	454	0	0	0	0	0	0	0	0	P. aeruginosa
F1S1R2D1B2P1C11	SH300920x2x89	0	4567	364.7	346.465-382.935	521	0	0	0	0	0	0	0	0	P. aeruginosa
F1S1R1D1B1P2E01	F1S1R1D1B1P4F09	0	122	6.3	5.984999999999999-6.615	9	0	0	0	0	0	0	0	0	P. aeruginosa
F1S1R1D1B1P2E01	F1S1R1D1B1P5F06	0	93	8.399999999999999	7.979999999999999-8.819999999999999	12	0	0	0	1	0	0	0	0	P. aeruginosa
F1S1R1D1B1P2E01	F1S1R1D1B2P1C04	0	55	9.1	8.645-9.555	13	0	0	0	1	0	0	0	0	P. aeruginosa
F1S1R1D1B1P2E01	F1S1R1D1B2P1D11	0	72	11.9	11.304999999999998-12.495	17	0	0	0	1	0	0	0	0	P. aeruginosa
F1S1R1D1B1P2E01	F1S1R1D1B2P2C05	0	77	11.9	11.304999999999998-12.495	17	0	0	0	1	0	0	0	0	P. aeruginosa
F1S1R1D1B1P2E01	F1S1R1D1B2P2G02	0	77	11.2	10.639999999999999-11.76	16	0	0	0	1	0	0	0	0	P. aeruginosa
F1S1R1D1B1P2E01	F1S1R1D1B2P2G11	0	72	12.6	11.969999999999999-13.23	18	0	0	0	1	0	0	0	0	P. aeruginosa
F1S1R1D1B1P2E01	F1S1R1D1B2P2H04	0	48	9.1	8.645-9.555	13	0	0	0	1	0	0	0	0	P. aeruginosa
F1S1R1D1B1P2E01	F1S1R1D1B2P4G02	0	79	13.3	12.634999999999998-13.965	19	0	0	0	1	0	0	0	0	P. aeruginosa
F1S1R1D1B1P2E01	F1S1R1D1B2P5A04	0	95	19.6	18.619999999999997-20.58	28	0	0	0	1	0	0	0	0	P. aeruginosa
F1S1R1D1B1P2E01	F1S1R1D1B2P5H03	0	87	19.6	18.619999999999997-20.58	28	0	0	0	1	0	0	0	0	P. aeruginosa
F1S1R1D1B1P2E01	F1S1R1D1B3P4F11	0	50	28.0	26.599999999999998-29.400000000000002	40	0	0	0	1	0	0	0	0	P. aeruginosa
F1S1R1D1B1P2E01	F1S1R1D1B4P1G01	0	544	30.8	29.259999999999994-32.339999999999996	44	0	0	0	0	0	0	0	0	P. aeruginosa
F1S1R1D1B1P2E01	F1S1R1D1B4P4B12	0	119	39.9	37.904999999999994-41.895	57	0	0	0	0	0	0	0	0	P. aeruginosa
F1S1R1D1B1P2E01	F1S1R1D1B4P4G11	0	119	39.9	37.904999999999994-41.895	57	0	0	0	0	0	0	0	0	P. aeruginosa
F1S1R1D1B1P2E01	F1S1R1D2B1P1D04	0	121	43.4	41.23-45.57	62	0	0	0	0	0	0	0	0	P. aeruginosa
F1S1R1D1B1P2E01	F1S1R1D2B1P4B06	1	50	48.3	45.885-50.714999999999996	69	0	0	0	1	1	1	1	1	P. aeruginosa
F1S1R1D1B1P2E01	F1S1R1D2B1P4B12	1	50	48.3	45.885-50.714999999999996	69	0	0	0	1	1	1	1	1	P. aeruginosa
F1S1R1D1B1P2E01	F1S1R1D2B1P4C06	1	50	48.3	45.885-50.714999999999996	69	0	0	0	1	1	1	1	1	P. aeruginosa
F1S1R1D1B1P2E01	F1S1R1D2B2P3F12	0	69	60.2	57.18999999999999-63.21	86	0	0	0	1	0	0	0	0	P. aeruginosa
F1S1R1D1B1P2E01	F1S1R1D2B2P3G12	0	66	60.2	57.18999999999999-63.21	86	0	0	0	1	0	0	0	0	P. aeruginosa
F1S1R1D1B1P2E01	F1S1R1D2B2P4F03	0	83	60.2	57.18999999999999-63.21	86	0	0	0	1	0	0	0	0	P. aeruginosa
F1S1R1D1B1P2E01	F1S1R1D2B3P1A08	0	82	64.39999999999999	61.179999999999986-67.61999999999999	92	0	0	0	1	0	0	0	0	P. aeruginosa
F1S1R1D1B1P2E01	F1S1R1D2B4P1A04	0	486	73.5	69.825-77.175	105	0	0	0	0	0	0	0	0	P. aeruginosa
F1S1R1D1B1P2E01	F1S1R1D2B4P1F02	0	575	74.19999999999999	70.48999999999998-77.91	106	0	0	0	0	0	0	0	0	P. aeruginosa
F1S1R1D1B1P2E01	F1S1R1D2B4P1H01	0	457	73.5	69.825-77.175	105	0	0	0	0	0	0	0	0	P. aeruginosa
F1S1R1D1B1P2E01	F1S1R1D2B4P3A08	0	595	77.69999999999999	73.81499999999998-81.585	111	0	0	0	0	0	0	0	0	P. aeruginosa
F1S1R1D1B1P2E01	F1S1R1D2B4P4B10	1	48	82.6	78.46999999999998-86.73	118	0	0	0	1	0	1	1	1	P. aeruginosa
F1S1R1D1B1P2E01	F1S1R1D2B4P4C10	1	50	82.6	78.46999999999998-86.73	118	0	0	0	1	0	1	1	1	P. aeruginosa
F1S1R1D1B1P2E01	F1S1R1D2B4P4D04	1	43	81.89999999999999	77.80499999999999-85.99499999999999	117	0	0	0	1	0	1	1	1	P. aeruginosa
F1S1R1D1B1P2E01	F1S1R1D3B1P2H11	0	334	88.89999999999999	84.45499999999998-93.345	127	0	0	0	0	0	0	0	0	P. aeruginosa
F1S1R1D1B1P2E01	F1S1R1D3B1P3E05	0	121	88.89999999999999	84.45499999999998-93.345	127	0	0	0	0	0	0	0	0	P. aeruginosa
F1S1R1D1B1P2E01	F1S1R1D3B2P1G01	1	49	94.5	89.77499999999999-99.22500000000001	135	0	0	0	1	0	1	1	1	P. aeruginosa
F1S1R1D1B1P2E01	F1S1R1D3B2P2G02	1	33	99.4	94.42999999999999-104.36999999999999	142	0	0	0	1	0	1	1	1	P. aeruginosa
F1S1R1D1B1P2E01	F1S1R1D3B3P3E03	1	82	108.5	103.07499999999999-113.92500000000001	155	0	0	0	1	0	1	1	1	P. aeruginosa
F1S1R1D1B1P2E01	F1S1R1D3B3P5B02	1	8	117.6	111.71999999999998-123.48	168	1	1	1	1	0	1	1	1	P. aeruginosa
F1S1R1D1B1P2E01	F1S1R1D3B3P5E05	1	2	118.3	112.38499999999999-124.215	169	1	1	1	1	0	1	1	1	P. aeruginosa
F1S1R1D1B1P2E01	F1S1R1D3B3P5H05	1	8	118.3	112.38499999999999-124.215	169	1	1	1	1	0	1	1	1	P. aeruginosa
F1S1R1D1B1P2E01	F1S1R1D3B4P4C06	1	58	124.6	118.36999999999999-130.83	178	0	0	0	1	0	1	1	1	P. aeruginosa
F1S1R1D1B1P2E01	F1S1R1D4B1P1A06	1	55	130.9	124.355-137.44500000000002	187	0	0	0	1	0	0	1	1	P. aeruginosa
F1S1R1D1B1P2E01	F1S1R1D4B1P3B06	0	403	132.3	125.68499999999997-138.915	189	0	0	0	0	0	0	0	0	P. aeruginosa
F1S1R1D1B1P2E01	F1S1R1D4B1P3C02	1	4	133.0	126.35-139.65	190	1	1	1	1	0	0	1	1	P. aeruginosa
F1S1R1D1B1P2E01	F1S1R1D4B1P3C10	0	468	132.3	125.68499999999997-138.915	189	0	0	0	0	0	0	0	0	P. aeruginosa
F1S1R1D1B1P2E01	F1S1R1D4B1P5C02	0	523	132.3	125.68499999999997-138.915	189	0	0	0	0	0	0	0	0	P. aeruginosa
F1S1R1D1B1P2E01	F1S1R1D4B2P2G02	1	84	140.7	133.665-147.73499999999999	201	0	0	0	1	0	0	1	1	P. aeruginosa
F1S1R1D1B1P2E01	F1S1R1D4B2P3A12	0	594	142.8	135.65999999999997-149.94	204	0	0	0	0	0	0	0	0	P. aeruginosa
F1S1R1D1B1P2E01	F1S1R1D4B2P3B12	1	108	144.2	136.98999999999998-151.41	206	0	0	0	0	0	0	1	1	P. aeruginosa
F1S1R1D1B1P2E01	F1S1R1D4B2P3F02	1	108	141.4	134.32999999999998-148.46999999999997	202	0	0	0	0	0	0	1	1	P. aeruginosa
F1S1R1D1B1P2E01	F1S1R1D4B2P5H12	1	109	148.4	140.97999999999996-155.82	212	0	0	0	0	0	0	1	1	P. aeruginosa
F1S1R1D1B1P2E01	F1S1R1D4B3P1D12	1	108	150.5	142.975-158.025	215	0	0	0	0	0	0	1	1	P. aeruginosa
F1S1R1D1B1P2E01	F1S1R1D4B3P1G12	1	108	148.4	140.97999999999996-155.82	212	0	0	0	0	0	0	1	1	P. aeruginosa
F1S1R1D1B1P2E01	F1S1R1D4B3P1H12	1	108	148.4	140.97999999999996-155.82	212	0	0	0	0	0	0	1	1	P. aeruginosa
F1S1R1D1B1P2E01	F1S1R1D4B3P2C01	1	112	150.5	142.975-158.025	215	0	0	0	0	0	0	1	1	P. aeruginosa
F1S1R1D1B1P2E01	F1S1R1D4B3P2H02	1	108	150.5	142.975-158.025	215	0	0	0	0	0	0	1	1	P. aeruginosa
F1S1R1D1B1P2E01	F1S1R1D4B3P2H06	1	108	153.3	145.635-160.96499999999997	219	0	0	0	0	0	0	1	1	P. aeruginosa
F1S1R1D1B1P2E01	F1S1R1D4B3P3D11	1	108	155.4	147.62999999999997-163.17	222	0	0	0	0	0	0	1	1	P. aeruginosa
F1S1R1D1B1P2E01	F1S1R1D4B3P4G08	1	99	155.4	147.62999999999997-163.17	222	0	0	0	1	0	0	1	1	P. aeruginosa
F1S1R1D1B1P2E01	F1S1R1D4B3P5B10	1	108	158.2	150.29-166.10999999999999	226	0	0	0	0	0	0	1	1	P. aeruginosa
F1S1R1D1B1P2E01	F1S1R1D4B4P1A05	1	107	158.2	150.29-166.10999999999999	226	0	0	0	0	0	0	1	1	P. aeruginosa
F1S1R1D1B1P2E01	F1S1R1D4B4P3F05	1	98	164.5	156.275-172.725	235	0	0	0	1	0	0	1	1	P. aeruginosa
F1S1R1D1B1P2E01	F1S1R1D4B4P3G09	1	100	165.2	156.93999999999997-173.46	236	0	0	0	0	0	0	1	1	P. aeruginosa
F1S1R1D1B1P2E01	F1S1R1D4B4P5A10	1	45	169.4	160.92999999999998-177.86999999999998	242	0	0	0	1	0	0	1	1	P. aeruginosa
F1S1R1D1B1P2E01	F1S1R1D4B4P5C08	1	140	167.3	158.93499999999997-175.665	239	0	0	0	0	0	0	1	1	P. aeruginosa
F1S1R1D1B1P2E01	F1S1R1D4B4P5D07	1	108	170.1	161.595-178.605	243	0	0	0	0	0	0	1	1	P. aeruginosa
F1S1R1D1B1P2E01	F1S1R1D4B4P5E02	1	119	167.3	158.93499999999997-175.665	239	0	0	0	0	0	0	1	1	P. aeruginosa
F1S1R1D1B1P2E01	F1S1R2D1B1P1A08	1	98	171.5	162.92499999999998-180.07500000000002	245	0	0	0	1	0	0	1	1	P. aeruginosa
F1S1R1D1B1P2E01	F1S1R2D1B1P2D12	1	98	175.7	166.915-184.48499999999999	251	0	0	0	1	0	0	1	1	P. aeruginosa
F1S1R1D1B1P2E01	F1S1R2D1B1P4E05	1	31	179.9	170.90499999999997-188.89499999999998	257	0	0	0	1	0	0	1	1	P. aeruginosa
F1S1R1D1B1P2E01	F1S1R2D1B1P5B10	1	98	182.7	173.56499999999997-191.835	261	0	0	0	1	0	0	1	1	P. aeruginosa
F1S1R1D1B1P2E01	F1S1R2D1B2P2C02	1	34	186.9	177.55499999999998-196.24499999999998	267	0	0	0	1	0	0	1	1	P. aeruginosa
F1S1R1D1B1P2E01	F1S1R2D1B2P2H02	1	98	185.5	176.225-194.775	265	0	0	0	1	0	0	1	1	P. aeruginosa
F1S1R1D1B1P2E01	F1S1R2D1B2P3C02	1	39	186.9	177.55499999999998-196.24499999999998	267	0	0	0	1	0	0	1	1	P. aeruginosa
F1S1R1D1B1P2E01	F1S1R2D1B2P3G08	1	98	190.4	180.87999999999997-199.92	272	0	0	0	1	0	0	0	1	P. aeruginosa
F1S1R1D1B1P2E01	F1S1R2D1B2P3H01	1	33	186.9	177.55499999999998-196.24499999999998	267	0	0	0	1	0	0	1	1	P. aeruginosa
F1S1R1D1B1P2E01	F1S1R2D1B3P2B04	1	100	200.2	190.18999999999997-210.21	286	0	0	0	0	0	0	0	1	P. aeruginosa
F1S1R1D1B1P2E01	F1S1R2D1B3P5B03	1	98	209.3	198.83499999999998-219.765	299	0	0	0	1	0	0	0	1	P. aeruginosa
F1S1R1D1B1P2E01	F1S1R2D1B4P1F01	1	158	210.7	200.165-221.23499999999999	301	0	0	0	0	0	0	0	1	P. aeruginosa
F1S1R1D1B1P2E01	F1S1R2D1B4P5C12	1	33	224.7	213.46499999999997-235.935	321	0	0	0	1	0	0	0	1	P. aeruginosa
F1S1R1D1B1P2E01	F1S1R2D2B1P1H03	1	129	220.5	209.475-231.525	315	0	0	0	0	0	0	0	1	P. aeruginosa
F1S1R1D1B1P2E01	F1S1R2D2B1P5D07	1	206	233.1	221.445-244.755	333	0	0	0	0	0	0	0	1	P. aeruginosa
F1S1R1D1B1P2E01	F1S1R2D2B2P4G10	1	101	243.6	231.42-255.78	348	0	0	0	0	0	0	0	1	P. aeruginosa
F1S1R1D1B1P2E01	F1S1R2D2B4P3E08	1	34	266.7	253.36499999999998-280.035	381	0	0	0	1	0	0	0	0	P. aeruginosa
F1S1R1D1B1P2E01	F1S1R2D2B4P5H06	0	402	269.5	256.025-282.975	385	0	0	0	0	0	0	0	0	P. aeruginosa
F1S1R1D1B1P2E01	F1S1R2D3B1P2A01	1	41	275.1	261.34499999999997-288.85499999999996	393	0	0	0	1	0	0	0	0	P. aeruginosa
F1S1R1D1B1P2E01	F1S1R2D3B1P2A03	1	35	275.1	261.34499999999997-288.85499999999996	393	0	0	0	1	0	0	0	0	P. aeruginosa
F1S1R1D1B1P2E01	F1S1R2D3B1P2B03	1	129	275.1	261.34499999999997-288.85499999999996	393	0	0	0	0	0	0	0	0	P. aeruginosa
F1S1R1D1B1P2E01	F1S1R2D3B1P2D01	1	130	275.1	261.34499999999997-288.85499999999996	393	0	0	0	0	0	0	0	0	P. aeruginosa
F1S1R1D1B1P2E01	F1S1R2D3B1P2E01	1	120	275.1	261.34499999999997-288.85499999999996	393	0	0	0	0	0	0	0	0	P. aeruginosa
F1S1R1D1B1P2E01	F1S1R2D3B2P2E04	1	55	292.6	277.96999999999997-307.22999999999996	418	0	0	0	1	0	0	0	0	P. aeruginosa
F1S1R1D1B1P2E01	F1S1R2D3B2P5H06	0	641	294.7	279.965-309.435	421	0	0	0	0	0	0	0	0	P. aeruginosa
F1S1R1D1B1P2E01	F1S1R2D3B3P5E09	0	471	308.7	293.265-324.135	441	0	0	0	0	0	0	0	0	P. aeruginosa
F1S1R1D1B1P2E01	F1S1R2D4B1P1B08	0	556	324.1	307.8949999999999-340.305	463	0	0	0	0	0	0	0	0	P. aeruginosa
F1S1R1D1B1P2E01	F1S1R2D4B1P3E09	0	1029	331.8	315.2099999999999-348.39	474	0	0	0	0	0	0	0	0	P. aeruginosa
F1S1R1D1B1P2E01	F1S1R2D4B1P4G10	1	40	333.2	316.53999999999996-349.86	476	0	0	0	1	0	0	0	0	P. aeruginosa
F1S1R1D1B1P2E01	F1S1R3D1B2P1G06	1	96	375.2	356.44-393.96	536	0	0	0	1	0	0	0	0	P. aeruginosa
F1S1R1D1B1P2E01	SH002x40	1	35	367.5	349.125-385.875	525	0	0	0	1	0	0	0	0	P. aeruginosa
F1S1R1D1B1P2E01	SH010621x2x54	0	117	51.8	49.209999999999994-54.39	74	0	0	0	0	0	0	0	0	P. aeruginosa
F1S1R1D1B1P2E01	SH010621x2x88	1	39	54.6	51.86999999999999-57.33	78	0	0	0	1	1	1	1	1	P. aeruginosa
F1S1R1D1B1P2E01	SH011020x2x74	1	62	130.9	124.355-137.44500000000002	187	0	0	0	1	0	0	1	1	P. aeruginosa
F1S1R1D1B1P2E01	SH011020x2x84	1	100	127.4	121.02999999999999-133.77	182	0	0	0	0	0	0	1	1	P. aeruginosa
F1S1R1D1B1P2E01	SH020921x2x57	1	74	71.39999999999999	67.82999999999998-74.97	102	0	0	0	1	0	1	1	1	P. aeruginosa
F1S1R1D1B1P2E01	SH040221x1x9	1	119	339.5	322.525-356.475	485	0	0	0	0	0	0	0	0	P. aeruginosa
F1S1R1D1B1P2E01	SH040321x2x43	1	62	68.6	65.16999999999999-72.03	98	0	0	0	1	0	1	1	1	P. aeruginosa
F1S1R1D1B1P2E01	SH061021x1x13	1	74	129.5	123.02499999999999-135.975	185	0	0	0	1	0	0	1	1	P. aeruginosa
F1S1R1D1B1P2E01	SH061021x1x39	1	62	128.1	121.695-134.505	183	0	0	0	1	0	0	1	1	P. aeruginosa
F1S1R1D1B1P2E01	SH061021x1x40	1	62	128.1	121.695-134.505	183	0	0	0	1	0	0	1	1	P. aeruginosa
F1S1R1D1B1P2E01	SH061021x2x50	1	67	137.9	131.00499999999997-144.795	197	0	0	0	1	0	0	1	1	P. aeruginosa
F1S1R1D1B1P2E01	SH090321x2x36	0	67	53.2	50.53999999999999-55.86	76	0	0	0	1	0	0	0	0	P. aeruginosa
F1S1R1D1B1P2E01	SH150921x2x82	1	81	89.6	85.11999999999999-94.08	128	0	0	0	1	0	1	1	1	P. aeruginosa
F1S1R1D1B1P2E01	SH158x44	1	97	288.4	273.97999999999996-302.82	412	0	0	0	1	0	0	0	0	P. aeruginosa
F1S1R1D1B1P2E01	SH170322x1x77	1	171	250.6	238.07-263.13	358	0	0	0	0	0	0	0	1	P. aeruginosa
F1S1R1D1B1P2E01	SH172x67	1	85	250.6	238.07-263.13	358	0	0	0	1	0	0	0	1	P. aeruginosa
F1S1R1D1B1P2E01	SH180x28	1	54	338.8	321.85999999999996-355.73999999999995	484	0	0	0	1	0	0	0	0	P. aeruginosa
F1S1R1D1B1P2E01	SH181120x2x68	1	71	116.2	110.38999999999999-122.00999999999999	166	0	0	0	1	0	1	1	1	P. aeruginosa
F1S1R1D1B1P2E01	SH184x47	1	66	349.3	331.8349999999999-366.765	499	0	0	0	1	0	0	0	0	P. aeruginosa
F1S1R1D1B1P2E01	SH184x55	1	49	349.3	331.8349999999999-366.765	499	0	0	0	1	0	0	0	0	P. aeruginosa
F1S1R1D1B1P2E01	SH184x71	1	51	348.6	331.16999999999996-366.03	498	0	0	0	1	0	0	0	0	P. aeruginosa
F1S1R1D1B1P2E01	SH191x43	1	87	297.5	282.625-312.375	425	0	0	0	1	0	0	0	0	P. aeruginosa
F1S1R1D1B1P2E01	SH198x36	1	49	383.6	364.41999999999996-402.78	548	0	0	0	1	0	0	0	0	P. aeruginosa
F1S1R1D1B1P2E01	SH199x21	1	134	385.0	365.75-404.25	550	0	0	0	0	0	0	0	0	P. aeruginosa
F1S1R1D1B1P2E01	SH200921x2x14	1	60	103.6	98.41999999999999-108.78	148	0	0	0	1	0	1	1	1	P. aeruginosa
F1S1R1D1B1P2E01	SH209x70	1	63	413.0	392.34999999999997-433.65000000000003	590	0	0	0	1	0	0	0	0	P. aeruginosa
F1S1R1D1B1P2E01	SH211020x1x22	1	85	210.0	199.5-220.5	300	0	0	0	1	0	0	0	1	P. aeruginosa
F1S1R1D1B1P2E01	SH211020x2x63	1	52	248.5	236.07499999999996-260.92499999999995	355	0	0	0	1	0	0	0	1	P. aeruginosa
F1S1R1D1B1P2E01	SH216x29	1	49	422.1	400.99499999999995-443.205	603	0	0	0	1	0	0	0	0	P. aeruginosa
F1S1R1D1B1P2E01	SH220222x2x36	1	97	238.0	226.09999999999997-249.89999999999998	340	0	0	0	1	0	0	0	1	P. aeruginosa
F1S1R1D1B1P2E01	SH221020x2x20	1	195	250.6	238.07-263.13	358	0	0	0	0	0	0	0	1	P. aeruginosa
F1S1R1D1B1P2E01	SH221020x2x39	0	490	245.7	233.415-257.985	351	0	0	0	0	0	0	0	0	P. aeruginosa
F1S1R1D1B1P2E01	SH230321x1x45	0	140	18.2	17.29-19.11	26	0	0	0	0	0	0	0	0	P. aeruginosa
F1S1R1D1B1P2E01	SH234x95	1	94	460.6	437.56999999999994-483.63	658	0	0	0	1	0	0	0	0	P. aeruginosa
F1S1R1D1B1P2E01	SH280122x2x87	1	78	224.0	212.79999999999998-235.20000000000002	320	0	0	0	1	0	0	0	1	P. aeruginosa
F1S1R1D1B1P4F09	F1S1R1D1B1P5F06	0	84	2.1	1.9949999999999997-2.2049999999999996	3	0	0	0	1	0	0	0	0	P. aeruginosa
F1S1R1D1B1P4F09	F1S1R1D1B2P1C04	0	145	2.8	2.6599999999999997-2.94	4	0	0	0	0	0	0	0	0	P. aeruginosa
F1S1R1D1B1P4F09	F1S1R1D1B2P1D11	0	69	5.6	5.319999999999999-5.88	8	0	0	0	1	0	0	0	0	P. aeruginosa
F1S1R1D1B1P4F09	F1S1R1D1B2P2C05	0	70	5.6	5.319999999999999-5.88	8	0	0	0	1	0	0	0	0	P. aeruginosa
F1S1R1D1B1P4F09	F1S1R1D1B2P2G02	0	70	4.9	4.654999999999999-5.145	7	0	0	0	1	0	0	0	0	P. aeruginosa
F1S1R1D1B1P4F09	F1S1R1D1B2P2G11	0	69	6.3	5.984999999999999-6.615	9	0	0	0	1	0	0	0	0	P. aeruginosa
F1S1R1D1B1P4F09	F1S1R1D1B2P2H04	0	140	2.8	2.6599999999999997-2.94	4	0	0	0	0	0	0	0	0	P. aeruginosa
F1S1R1D1B1P4F09	F1S1R1D1B2P4G02	0	72	7.0	6.6499999999999995-7.3500000000000005	10	0	0	0	1	0	0	0	0	P. aeruginosa
F1S1R1D1B1P4F09	F1S1R1D1B2P5A04	0	88	13.3	12.634999999999998-13.965	19	0	0	0	1	0	0	0	0	P. aeruginosa
F1S1R1D1B1P4F09	F1S1R1D1B2P5H03	0	80	13.3	12.634999999999998-13.965	19	0	0	0	1	0	0	0	0	P. aeruginosa
F1S1R1D1B1P4F09	F1S1R1D1B3P4F11	0	143	21.7	20.615-22.785	31	0	0	0	0	0	0	0	0	P. aeruginosa
F1S1R1D1B1P4F09	F1S1R1D1B4P1G01	0	573	24.5	23.275-25.725	35	0	0	0	0	0	0	0	0	P. aeruginosa
F1S1R1D1B1P4F09	F1S1R1D1B4P4B12	0	190	33.59999999999999	31.919999999999995-35.279999999999994	48	0	0	0	0	0	0	0	0	P. aeruginosa
F1S1R1D1B1P4F09	F1S1R1D1B4P4G11	0	191	33.59999999999999	31.919999999999995-35.279999999999994	48	0	0	0	0	0	0	0	0	P. aeruginosa
F1S1R1D1B1P4F09	F1S1R1D2B1P1D04	0	196	37.1	35.24499999999999-38.955	53	0	0	0	0	0	0	0	0	P. aeruginosa
F1S1R1D1B1P4F09	F1S1R1D2B1P4B06	0	142	42.0	39.9-44.1	60	0	0	0	0	0	0	0	0	P. aeruginosa
F1S1R1D1B1P4F09	F1S1R1D2B1P4B12	0	142	42.0	39.9-44.1	60	0	0	0	0	0	0	0	0	P. aeruginosa
F1S1R1D1B1P4F09	F1S1R1D2B1P4C06	0	142	42.0	39.9-44.1	60	0	0	0	0	0	0	0	0	P. aeruginosa
F1S1R1D1B1P4F09	F1S1R1D2B2P3F12	0	126	53.9	51.205-56.595	77	0	0	0	0	0	0	0	0	P. aeruginosa
F1S1R1D1B1P4F09	F1S1R1D2B2P3G12	0	123	53.9	51.205-56.595	77	0	0	0	0	0	0	0	0	P. aeruginosa
F1S1R1D1B1P4F09	F1S1R1D2B2P4F03	0	138	53.9	51.205-56.595	77	0	0	0	0	0	0	0	0	P. aeruginosa
F1S1R1D1B1P4F09	F1S1R1D2B3P1A08	0	175	58.1	55.19499999999999-61.004999999999995	83	0	0	0	0	0	0	0	0	P. aeruginosa
F1S1R1D1B1P4F09	F1S1R1D2B4P1A04	0	534	67.19999999999999	63.83999999999999-70.55999999999999	96	0	0	0	0	0	0	0	0	P. aeruginosa
F1S1R1D1B1P4F09	F1S1R1D2B4P1F02	0	589	67.89999999999999	64.505-71.29499999999999	97	0	0	0	0	0	0	0	0	P. aeruginosa
F1S1R1D1B1P4F09	F1S1R1D2B4P1H01	0	516	67.19999999999999	63.83999999999999-70.55999999999999	96	0	0	0	0	0	0	0	0	P. aeruginosa
F1S1R1D1B1P4F09	F1S1R1D2B4P3A08	0	605	71.39999999999999	67.82999999999998-74.97	102	0	0	0	0	0	0	0	0	P. aeruginosa
F1S1R1D1B1P4F09	F1S1R1D2B4P4B10	0	140	76.3	72.485-80.115	109	0	0	0	0	0	0	0	0	P. aeruginosa
F1S1R1D1B1P4F09	F1S1R1D2B4P4C10	0	142	76.3	72.485-80.115	109	0	0	0	0	0	0	0	0	P. aeruginosa
F1S1R1D1B1P4F09	F1S1R1D2B4P4D04	0	137	75.6	71.82-79.38	108	0	0	0	0	0	0	0	0	P. aeruginosa
F1S1R1D1B1P4F09	F1S1R1D3B1P2H11	0	403	82.6	78.46999999999998-86.73	118	0	0	0	0	0	0	0	0	P. aeruginosa
F1S1R1D1B1P4F09	F1S1R1D3B1P3E05	0	192	82.6	78.46999999999998-86.73	118	0	0	0	0	0	0	0	0	P. aeruginosa
F1S1R1D1B1P4F09	F1S1R1D3B2P1G01	0	144	88.19999999999999	83.78999999999999-92.60999999999999	126	0	0	0	0	0	0	0	0	P. aeruginosa
F1S1R1D1B1P4F09	F1S1R1D3B2P2G02	0	127	93.1	88.445-97.755	133	0	0	0	0	0	0	0	0	P. aeruginosa
F1S1R1D1B1P4F09	F1S1R1D3B3P3E03	0	175	102.2	97.08999999999999-107.30999999999999	146	0	0	0	0	0	0	0	0	P. aeruginosa
F1S1R1D1B1P4F09	F1S1R1D3B3P5B02	0	130	111.3	105.735-116.865	159	0	0	0	0	0	0	0	0	P. aeruginosa
F1S1R1D1B1P4F09	F1S1R1D3B3P5E05	0	124	112.0	106.39999999999999-117.60000000000001	160	0	0	0	0	0	0	0	0	P. aeruginosa
F1S1R1D1B1P4F09	F1S1R1D3B3P5H05	0	129	112.0	106.39999999999999-117.60000000000001	160	0	0	0	0	0	0	0	0	P. aeruginosa
F1S1R1D1B1P4F09	F1S1R1D3B4P4C06	0	135	118.3	112.38499999999999-124.215	169	0	0	0	0	0	0	0	0	P. aeruginosa
F1S1R1D1B1P4F09	F1S1R1D4B1P1A06	0	133	124.6	118.36999999999999-130.83	178	0	0	0	0	0	0	0	0	P. aeruginosa
F1S1R1D1B1P4F09	F1S1R1D4B1P3B06	0	460	126.0	119.69999999999997-132.29999999999998	180	0	0	0	0	0	0	0	0	P. aeruginosa
F1S1R1D1B1P4F09	F1S1R1D4B1P3C02	1	125	126.7	120.36499999999998-133.035	181	0	0	0	0	0	0	1	1	P. aeruginosa
F1S1R1D1B1P4F09	F1S1R1D4B1P3C10	0	525	126.0	119.69999999999997-132.29999999999998	180	0	0	0	0	0	0	0	0	P. aeruginosa
F1S1R1D1B1P4F09	F1S1R1D4B1P5C02	0	579	126.0	119.69999999999997-132.29999999999998	180	0	0	0	0	0	0	0	0	P. aeruginosa
F1S1R1D1B1P4F09	F1S1R1D4B2P2G02	0	181	134.4	127.67999999999998-141.11999999999998	192	0	0	0	0	0	0	0	0	P. aeruginosa
F1S1R1D1B1P4F09	F1S1R1D4B2P3A12	0	608	136.5	129.67499999999998-143.32500000000002	195	0	0	0	0	0	0	0	0	P. aeruginosa
F1S1R1D1B1P4F09	F1S1R1D4B2P3B12	1	112	137.9	131.00499999999997-144.795	197	0	0	0	0	0	0	1	1	P. aeruginosa
F1S1R1D1B1P4F09	F1S1R1D4B2P3F02	1	113	135.1	128.345-141.855	193	0	0	0	0	0	0	1	1	P. aeruginosa
F1S1R1D1B1P4F09	F1S1R1D4B2P5H12	1	113	142.1	134.99499999999998-149.205	203	0	0	0	0	0	0	1	1	P. aeruginosa
F1S1R1D1B1P4F09	F1S1R1D4B3P1D12	1	112	144.2	136.98999999999998-151.41	206	0	0	0	0	0	0	1	1	P. aeruginosa
F1S1R1D1B1P4F09	F1S1R1D4B3P1G12	1	112	142.1	134.99499999999998-149.205	203	0	0	0	0	0	0	1	1	P. aeruginosa
F1S1R1D1B1P4F09	F1S1R1D4B3P1H12	1	112	142.1	134.99499999999998-149.205	203	0	0	0	0	0	0	1	1	P. aeruginosa
F1S1R1D1B1P4F09	F1S1R1D4B3P2C01	1	115	144.2	136.98999999999998-151.41	206	0	0	0	0	0	0	1	1	P. aeruginosa
F1S1R1D1B1P4F09	F1S1R1D4B3P2H02	1	112	144.2	136.98999999999998-151.41	206	0	0	0	0	0	0	1	1	P. aeruginosa
F1S1R1D1B1P4F09	F1S1R1D4B3P2H06	1	112	147.0	139.65-154.35	210	0	0	0	0	0	0	1	1	P. aeruginosa
F1S1R1D1B1P4F09	F1S1R1D4B3P3D11	1	112	149.1	141.64499999999998-156.555	213	0	0	0	0	0	0	1	1	P. aeruginosa
F1S1R1D1B1P4F09	F1S1R1D4B3P4G08	1	103	149.1	141.64499999999998-156.555	213	0	0	0	0	0	0	1	1	P. aeruginosa
F1S1R1D1B1P4F09	F1S1R1D4B3P5B10	1	112	151.9	144.30499999999998-159.49499999999998	217	0	0	0	0	0	0	1	1	P. aeruginosa
F1S1R1D1B1P4F09	F1S1R1D4B4P1A05	1	111	151.9	144.30499999999998-159.49499999999998	217	0	0	0	0	0	0	1	1	P. aeruginosa
F1S1R1D1B1P4F09	F1S1R1D4B4P3F05	1	102	158.2	150.29-166.10999999999999	226	0	0	0	0	0	0	1	1	P. aeruginosa
F1S1R1D1B1P4F09	F1S1R1D4B4P3G09	1	104	158.9	150.95499999999998-166.84499999999997	227	0	0	0	0	0	0	1	1	P. aeruginosa
F1S1R1D1B1P4F09	F1S1R1D4B4P5A10	1	146	163.1	154.945-171.255	233	0	0	0	0	0	0	1	1	P. aeruginosa
F1S1R1D1B1P4F09	F1S1R1D4B4P5C08	0	211	161.0	152.95-169.05	230	0	0	0	0	0	0	0	0	P. aeruginosa
F1S1R1D1B1P4F09	F1S1R1D4B4P5D07	1	112	163.8	155.60999999999999-171.98999999999998	234	0	0	0	0	0	0	1	1	P. aeruginosa
F1S1R1D1B1P4F09	F1S1R1D4B4P5E02	0	191	161.0	152.95-169.05	230	0	0	0	0	0	0	0	0	P. aeruginosa
F1S1R1D1B1P4F09	F1S1R2D1B1P1A08	1	102	165.2	156.93999999999997-173.46	236	0	0	0	0	0	0	1	1	P. aeruginosa
F1S1R1D1B1P4F09	F1S1R2D1B1P2D12	1	102	169.4	160.92999999999998-177.86999999999998	242	0	0	0	0	0	0	1	1	P. aeruginosa
F1S1R1D1B1P4F09	F1S1R2D1B1P4E05	1	123	173.6	164.92-182.28	248	0	0	0	0	0	0	1	1	P. aeruginosa
F1S1R1D1B1P4F09	F1S1R2D1B1P5B10	1	102	176.4	167.57999999999998-185.21999999999997	252	0	0	0	0	0	0	1	1	P. aeruginosa
F1S1R1D1B1P4F09	F1S1R2D1B2P2C02	1	128	180.6	171.57-189.63	258	0	0	0	0	0	0	1	1	P. aeruginosa
F1S1R1D1B1P4F09	F1S1R2D1B2P2H02	1	102	179.2	170.23999999999998-188.16	256	0	0	0	0	0	0	1	1	P. aeruginosa
F1S1R1D1B1P4F09	F1S1R2D1B2P3C02	1	134	180.6	171.57-189.63	258	0	0	0	0	0	0	1	1	P. aeruginosa
F1S1R1D1B1P4F09	F1S1R2D1B2P3G08	1	102	184.1	174.89499999999998-193.305	263	0	0	0	0	0	0	1	1	P. aeruginosa
F1S1R1D1B1P4F09	F1S1R2D1B2P3H01	1	127	180.6	171.57-189.63	258	0	0	0	0	0	0	1	1	P. aeruginosa
F1S1R1D1B1P4F09	F1S1R2D1B3P2B04	1	103	193.9	184.20499999999996-203.595	277	0	0	0	0	0	0	0	1	P. aeruginosa
F1S1R1D1B1P4F09	F1S1R2D1B3P5B03	1	102	203.0	192.85-213.15	290	0	0	0	0	0	0	0	1	P. aeruginosa
F1S1R1D1B1P4F09	F1S1R2D1B4P1F01	0	227	204.4	194.17999999999998-214.61999999999998	292	0	0	0	0	0	0	0	0	P. aeruginosa
F1S1R1D1B1P4F09	F1S1R2D1B4P5C12	1	124	218.4	207.47999999999996-229.32	312	0	0	0	0	0	0	0	1	P. aeruginosa
F1S1R1D1B1P4F09	F1S1R2D2B1P1H03	1	204	214.2	203.48999999999998-224.91	306	0	0	0	0	0	0	0	1	P. aeruginosa
F1S1R1D1B1P4F09	F1S1R2D2B1P5D07	0	313	226.8	215.45999999999998-238.14	324	0	0	0	0	0	0	0	0	P. aeruginosa
F1S1R1D1B1P4F09	F1S1R2D2B2P4G10	1	98	237.3	225.43499999999997-249.165	339	0	0	0	1	0	0	0	1	P. aeruginosa
F1S1R1D1B1P4F09	F1S1R2D2B4P3E08	1	133	260.4	247.37999999999997-273.42	372	0	0	0	0	0	0	0	0	P. aeruginosa
F1S1R1D1B1P4F09	F1S1R2D2B4P5H06	0	488	263.2	250.03999999999996-276.36	376	0	0	0	0	0	0	0	0	P. aeruginosa
F1S1R1D1B1P4F09	F1S1R2D3B1P2A01	1	135	268.8	255.35999999999996-282.23999999999995	384	0	0	0	0	0	0	0	0	P. aeruginosa
F1S1R1D1B1P4F09	F1S1R2D3B1P2A03	1	129	268.8	255.35999999999996-282.23999999999995	384	0	0	0	0	0	0	0	0	P. aeruginosa
F1S1R1D1B1P4F09	F1S1R2D3B1P2B03	1	210	268.8	255.35999999999996-282.23999999999995	384	0	0	0	0	0	0	0	0	P. aeruginosa
F1S1R1D1B1P4F09	F1S1R2D3B1P2D01	1	211	268.8	255.35999999999996-282.23999999999995	384	0	0	0	0	0	0	0	0	P. aeruginosa
F1S1R1D1B1P4F09	F1S1R2D3B1P2E01	1	192	268.8	255.35999999999996-282.23999999999995	384	0	0	0	0	0	0	0	0	P. aeruginosa
F1S1R1D1B1P4F09	F1S1R2D3B2P2E04	1	146	286.3	271.98499999999996-300.61499999999995	409	0	0	0	0	0	0	0	0	P. aeruginosa
F1S1R1D1B1P4F09	F1S1R2D3B2P5H06	0	653	288.4	273.97999999999996-302.82	412	0	0	0	0	0	0	0	0	P. aeruginosa
F1S1R1D1B1P4F09	F1S1R2D3B3P5E09	0	528	302.4	287.28-317.52	432	0	0	0	0	0	0	0	0	P. aeruginosa
F1S1R1D1B1P4F09	F1S1R2D4B1P1B08	0	584	317.8	301.90999999999997-333.68999999999994	454	0	0	0	0	0	0	0	0	P. aeruginosa
F1S1R1D1B1P4F09	F1S1R2D4B1P3E09	0	986	325.5	309.22499999999997-341.77500000000003	465	0	0	0	0	0	0	0	0	P. aeruginosa
F1S1R1D1B1P4F09	F1S1R2D4B1P4G10	1	132	326.9	310.55499999999995-343.245	467	0	0	0	0	0	0	0	0	P. aeruginosa
F1S1R1D1B1P4F09	F1S1R3D1B2P1G06	1	178	368.9	350.455-387.34499999999997	527	0	0	0	0	0	0	0	0	P. aeruginosa
F1S1R1D1B1P4F09	SH002x40	1	133	361.2	343.14-379.26	516	0	0	0	0	0	0	0	0	P. aeruginosa
F1S1R1D1B1P4F09	SH010621x2x54	0	170	45.5	43.225-47.775	65	0	0	0	0	0	0	0	0	P. aeruginosa
F1S1R1D1B1P4F09	SH010621x2x88	0	144	48.3	45.885-50.714999999999996	69	0	0	0	0	0	0	0	0	P. aeruginosa
F1S1R1D1B1P4F09	SH011020x2x74	1	122	137.2	130.33999999999997-144.06	196	0	0	0	0	0	0	1	1	P. aeruginosa
F1S1R1D1B1P4F09	SH011020x2x84	0	174	133.7	127.01499999999999-140.385	191	0	0	0	0	0	0	0	0	P. aeruginosa
F1S1R1D1B1P4F09	SH020921x2x57	0	151	65.1	61.84499999999999-68.355	93	0	0	0	0	0	0	0	0	P. aeruginosa
F1S1R1D1B1P4F09	SH040221x1x9	1	171	345.8	328.50999999999993-363.09	494	0	0	0	0	0	0	0	0	P. aeruginosa
F1S1R1D1B1P4F09	SH040321x2x43	0	122	74.89999999999999	71.15499999999999-78.645	107	0	0	0	0	0	0	0	0	P. aeruginosa
F1S1R1D1B1P4F09	SH061021x1x13	1	129	123.2	117.03999999999998-129.35999999999999	176	0	0	0	0	0	1	1	1	P. aeruginosa
F1S1R1D1B1P4F09	SH061021x1x39	1	118	121.8	115.71-127.89	174	0	0	0	0	0	1	1	1	P. aeruginosa
F1S1R1D1B1P4F09	SH061021x1x40	1	118	121.8	115.71-127.89	174	0	0	0	0	0	1	1	1	P. aeruginosa
F1S1R1D1B1P4F09	SH061021x2x50	1	126	131.6	125.01999999999998-138.18	188	0	0	0	0	0	0	1	1	P. aeruginosa
F1S1R1D1B1P4F09	SH090321x2x36	0	125	59.49999999999999	56.52499999999999-62.474999999999994	85	0	0	0	0	0	0	0	0	P. aeruginosa
F1S1R1D1B1P4F09	SH150921x2x82	0	111	83.3	79.13499999999999-87.465	119	0	0	0	0	0	0	0	0	P. aeruginosa
F1S1R1D1B1P4F09	SH158x44	1	129	282.1	267.99499999999995-296.205	403	0	0	0	0	0	0	0	0	P. aeruginosa
F1S1R1D1B1P4F09	SH170322x1x77	1	241	244.3	232.08499999999998-256.515	349	0	0	0	0	0	0	0	1	P. aeruginosa
F1S1R1D1B1P4F09	SH172x67	1	163	244.3	232.08499999999998-256.515	349	0	0	0	0	0	0	0	1	P. aeruginosa
F1S1R1D1B1P4F09	SH180x28	1	151	332.5	315.875-349.125	475	0	0	0	0	0	0	0	0	P. aeruginosa
F1S1R1D1B1P4F09	SH181120x2x68	0	167	122.5	116.37499999999999-128.625	175	0	0	0	0	0	0	0	0	P. aeruginosa
F1S1R1D1B1P4F09	SH184x47	1	122	343.0	325.84999999999997-360.15000000000003	490	0	0	0	0	0	0	0	0	P. aeruginosa
F1S1R1D1B1P4F09	SH184x55	1	110	343.0	325.84999999999997-360.15000000000003	490	0	0	0	0	0	0	0	0	P. aeruginosa
F1S1R1D1B1P4F09	SH184x71	1	112	342.3	325.18499999999995-359.41499999999996	489	0	0	0	0	0	0	0	0	P. aeruginosa
F1S1R1D1B1P4F09	SH191x43	1	165	291.2	276.64-305.76	416	0	0	0	0	0	0	0	0	P. aeruginosa
F1S1R1D1B1P4F09	SH198x36	1	110	377.3	358.43499999999995-396.16499999999996	539	0	0	0	0	0	0	0	0	P. aeruginosa
F1S1R1D1B1P4F09	SH199x21	1	193	378.7	359.765-397.635	541	0	0	0	0	0	0	0	0	P. aeruginosa
F1S1R1D1B1P4F09	SH200921x2x14	0	153	97.3	92.43499999999999-102.165	139	0	0	0	0	0	0	0	0	P. aeruginosa
F1S1R1D1B1P4F09	SH209x70	1	137	406.7	386.36499999999995-427.035	581	0	0	0	0	0	0	0	0	P. aeruginosa
F1S1R1D1B1P4F09	SH211020x1x22	1	143	216.3	205.48499999999999-227.11499999999998	309	0	0	0	0	0	0	0	1	P. aeruginosa
F1S1R1D1B1P4F09	SH211020x2x63	1	113	254.8	242.05999999999997-267.54	364	0	0	0	0	0	0	0	1	P. aeruginosa
F1S1R1D1B1P4F09	SH216x29	1	110	415.8	395.00999999999993-436.59	594	0	0	0	0	0	0	0	0	P. aeruginosa
F1S1R1D1B1P4F09	SH220222x2x36	1	170	231.7	220.11499999999998-243.285	331	0	0	0	0	0	0	0	1	P. aeruginosa
F1S1R1D1B1P4F09	SH221020x2x20	1	242	256.9	244.05499999999998-269.745	367	0	0	0	0	0	0	0	0	P. aeruginosa
F1S1R1D1B1P4F09	SH221020x2x39	0	567	252.0	239.39999999999995-264.59999999999997	360	0	0	0	0	0	0	0	0	P. aeruginosa
F1S1R1D1B1P4F09	SH230321x1x45	0	212	24.5	23.275-25.725	35	0	0	0	0	0	0	0	0	P. aeruginosa
F1S1R1D1B1P4F09	SH234x95	1	185	454.3	431.5849999999999-477.015	649	0	0	0	0	0	0	0	0	P. aeruginosa
F1S1R1D1B1P4F09	SH280122x2x87	1	151	217.7	206.81499999999997-228.585	311	0	0	0	0	0	0	0	1	P. aeruginosa
F1S1R1D1B1P5F06	F1S1R1D1B2P1C04	0	119	0.7	0.6649999999999999-0.735	1	0	0	0	0	0	0	0	0	P. aeruginosa
F1S1R1D1B1P5F06	F1S1R1D1B2P1D11	0	16	3.5	3.3249999999999997-3.6750000000000003	5	0	1	1	1	0	0	0	0	P. aeruginosa
F1S1R1D1B1P5F06	F1S1R1D1B2P2C05	0	18	3.5	3.3249999999999997-3.6750000000000003	5	0	1	1	1	0	0	0	0	P. aeruginosa
F1S1R1D1B1P5F06	F1S1R1D1B2P2G02	0	20	2.8	2.6599999999999997-2.94	4	0	0	1	1	0	0	0	0	P. aeruginosa
F1S1R1D1B1P5F06	F1S1R1D1B2P2G11	0	16	4.199999999999999	3.9899999999999993-4.409999999999999	6	0	1	1	1	0	0	0	0	P. aeruginosa
F1S1R1D1B1P5F06	F1S1R1D1B2P2H04	0	112	0.7	0.6649999999999999-0.735	1	0	0	0	0	0	0	0	0	P. aeruginosa
F1S1R1D1B1P5F06	F1S1R1D1B2P4G02	0	22	4.9	4.654999999999999-5.145	7	0	0	1	1	0	0	0	0	P. aeruginosa
F1S1R1D1B1P5F06	F1S1R1D1B2P5A04	0	36	11.2	10.639999999999999-11.76	16	0	0	0	1	0	0	0	0	P. aeruginosa
F1S1R1D1B1P5F06	F1S1R1D1B2P5H03	0	27	11.2	10.639999999999999-11.76	16	0	0	1	1	0	0	0	0	P. aeruginosa
F1S1R1D1B1P5F06	F1S1R1D1B3P4F11	0	114	19.6	18.619999999999997-20.58	28	0	0	0	0	0	0	0	0	P. aeruginosa
F1S1R1D1B1P5F06	F1S1R1D1B4P1G01	0	542	22.4	21.279999999999998-23.52	32	0	0	0	0	0	0	0	0	P. aeruginosa
F1S1R1D1B1P5F06	F1S1R1D1B4P4B12	0	166	31.5	29.924999999999994-33.074999999999996	45	0	0	0	0	0	0	0	0	P. aeruginosa
F1S1R1D1B1P5F06	F1S1R1D1B4P4G11	0	167	31.5	29.924999999999994-33.074999999999996	45	0	0	0	0	0	0	0	0	P. aeruginosa
F1S1R1D1B1P5F06	F1S1R1D2B1P1D04	0	169	35.0	33.25-36.75	50	0	0	0	0	0	0	0	0	P. aeruginosa
F1S1R1D1B1P5F06	F1S1R1D2B1P4B06	0	114	39.9	37.904999999999994-41.895	57	0	0	0	0	0	0	0	0	P. aeruginosa
F1S1R1D1B1P5F06	F1S1R1D2B1P4B12	0	114	39.9	37.904999999999994-41.895	57	0	0	0	0	0	0	0	0	P. aeruginosa
F1S1R1D1B1P5F06	F1S1R1D2B1P4C06	0	114	39.9	37.904999999999994-41.895	57	0	0	0	0	0	0	0	0	P. aeruginosa
F1S1R1D1B1P5F06	F1S1R1D2B2P3F12	0	98	51.8	49.209999999999994-54.39	74	0	0	0	1	0	0	0	0	P. aeruginosa
F1S1R1D1B1P5F06	F1S1R1D2B2P3G12	0	95	51.8	49.209999999999994-54.39	74	0	0	0	1	0	0	0	0	P. aeruginosa
F1S1R1D1B1P5F06	F1S1R1D2B2P4F03	0	111	51.8	49.209999999999994-54.39	74	0	0	0	0	0	0	0	0	P. aeruginosa
F1S1R1D1B1P5F06	F1S1R1D2B3P1A08	0	146	56.0	53.199999999999996-58.800000000000004	80	0	0	0	0	0	0	0	0	P. aeruginosa
F1S1R1D1B1P5F06	F1S1R1D2B4P1A04	0	511	65.1	61.84499999999999-68.355	93	0	0	0	0	0	0	0	0	P. aeruginosa
F1S1R1D1B1P5F06	F1S1R1D2B4P1F02	0	574	65.8	62.50999999999999-69.09	94	0	0	0	0	0	0	0	0	P. aeruginosa
F1S1R1D1B1P5F06	F1S1R1D2B4P1H01	0	479	65.1	61.84499999999999-68.355	93	0	0	0	0	0	0	0	0	P. aeruginosa
F1S1R1D1B1P5F06	F1S1R1D2B4P3A08	0	595	69.3	65.835-72.765	99	0	0	0	0	0	0	0	0	P. aeruginosa
F1S1R1D1B1P5F06	F1S1R1D2B4P4B10	0	112	74.19999999999999	70.48999999999998-77.91	106	0	0	0	0	0	0	0	0	P. aeruginosa
F1S1R1D1B1P5F06	F1S1R1D2B4P4C10	0	114	74.19999999999999	70.48999999999998-77.91	106	0	0	0	0	0	0	0	0	P. aeruginosa
F1S1R1D1B1P5F06	F1S1R1D2B4P4D04	0	108	73.5	69.825-77.175	105	0	0	0	0	0	0	0	0	P. aeruginosa
F1S1R1D1B1P5F06	F1S1R1D3B1P2H11	0	380	80.5	76.475-84.525	115	0	0	0	0	0	0	0	0	P. aeruginosa
F1S1R1D1B1P5F06	F1S1R1D3B1P3E05	0	168	80.5	76.475-84.525	115	0	0	0	0	0	0	0	0	P. aeruginosa
F1S1R1D1B1P5F06	F1S1R1D3B2P1G01	0	114	86.1	81.79499999999999-90.405	123	0	0	0	0	0	0	0	0	P. aeruginosa
F1S1R1D1B1P5F06	F1S1R1D3B2P2G02	0	98	91.0	86.45-95.55	130	0	0	0	1	0	0	0	0	P. aeruginosa
F1S1R1D1B1P5F06	F1S1R1D3B3P3E03	0	146	100.1	95.09499999999998-105.105	143	0	0	0	0	0	0	0	0	P. aeruginosa
F1S1R1D1B1P5F06	F1S1R1D3B3P5B02	1	101	109.2	103.73999999999998-114.66	156	0	0	0	0	0	1	1	1	P. aeruginosa
F1S1R1D1B1P5F06	F1S1R1D3B3P5E05	1	96	109.9	104.40499999999999-115.395	157	0	0	0	1	0	1	1	1	P. aeruginosa
F1S1R1D1B1P5F06	F1S1R1D3B3P5H05	1	101	109.9	104.40499999999999-115.395	157	0	0	0	0	0	1	1	1	P. aeruginosa
F1S1R1D1B1P5F06	F1S1R1D3B4P4C06	1	106	116.2	110.38999999999999-122.00999999999999	166	0	0	0	0	0	1	1	1	P. aeruginosa
F1S1R1D1B1P5F06	F1S1R1D4B1P1A06	1	104	122.5	116.37499999999999-128.625	175	0	0	0	0	0	1	1	1	P. aeruginosa
F1S1R1D1B1P5F06	F1S1R1D4B1P3B06	0	424	123.9	117.70499999999998-130.095	177	0	0	0	0	0	0	0	0	P. aeruginosa
F1S1R1D1B1P5F06	F1S1R1D4B1P3C02	1	96	124.6	118.36999999999999-130.83	178	0	0	0	1	0	1	1	1	P. aeruginosa
F1S1R1D1B1P5F06	F1S1R1D4B1P3C10	0	490	123.9	117.70499999999998-130.095	177	0	0	0	0	0	0	0	0	P. aeruginosa
F1S1R1D1B1P5F06	F1S1R1D4B1P5C02	0	545	123.9	117.70499999999998-130.095	177	0	0	0	0	0	0	0	0	P. aeruginosa
F1S1R1D1B1P5F06	F1S1R1D4B2P2G02	0	152	132.3	125.68499999999997-138.915	189	0	0	0	0	0	0	0	0	P. aeruginosa
F1S1R1D1B1P5F06	F1S1R1D4B2P3A12	0	594	134.4	127.67999999999998-141.11999999999998	192	0	0	0	0	0	0	0	0	P. aeruginosa
F1S1R1D1B1P5F06	F1S1R1D4B2P3B12	1	83	135.8	129.01-142.58999999999997	194	0	0	0	1	0	0	1	1	P. aeruginosa
F1S1R1D1B1P5F06	F1S1R1D4B2P3F02	1	83	133.0	126.35-139.65	190	0	0	0	1	0	0	1	1	P. aeruginosa
F1S1R1D1B1P5F06	F1S1R1D4B2P5H12	1	84	140.0	133.0-147.0	200	0	0	0	1	0	0	1	1	P. aeruginosa
F1S1R1D1B1P5F06	F1S1R1D4B3P1D12	1	83	142.1	134.99499999999998-149.205	203	0	0	0	1	0	0	1	1	P. aeruginosa
F1S1R1D1B1P5F06	F1S1R1D4B3P1G12	1	83	140.0	133.0-147.0	200	0	0	0	1	0	0	1	1	P. aeruginosa
F1S1R1D1B1P5F06	F1S1R1D4B3P1H12	1	83	140.0	133.0-147.0	200	0	0	0	1	0	0	1	1	P. aeruginosa
F1S1R1D1B1P5F06	F1S1R1D4B3P2C01	1	84	142.1	134.99499999999998-149.205	203	0	0	0	1	0	0	1	1	P. aeruginosa
F1S1R1D1B1P5F06	F1S1R1D4B3P2H02	1	83	142.1	134.99499999999998-149.205	203	0	0	0	1	0	0	1	1	P. aeruginosa
F1S1R1D1B1P5F06	F1S1R1D4B3P2H06	1	83	144.9	137.65499999999997-152.14499999999998	207	0	0	0	1	0	0	1	1	P. aeruginosa
F1S1R1D1B1P5F06	F1S1R1D4B3P3D11	1	83	147.0	139.65-154.35	210	0	0	0	1	0	0	1	1	P. aeruginosa
F1S1R1D1B1P5F06	F1S1R1D4B3P4G08	1	74	147.0	139.65-154.35	210	0	0	0	1	0	0	1	1	P. aeruginosa
F1S1R1D1B1P5F06	F1S1R1D4B3P5B10	1	83	149.8	142.30999999999997-157.29	214	0	0	0	1	0	0	1	1	P. aeruginosa
F1S1R1D1B1P5F06	F1S1R1D4B4P1A05	1	82	149.8	142.30999999999997-157.29	214	0	0	0	1	0	0	1	1	P. aeruginosa
F1S1R1D1B1P5F06	F1S1R1D4B4P3F05	1	73	156.1	148.295-163.905	223	0	0	0	1	0	0	1	1	P. aeruginosa
F1S1R1D1B1P5F06	F1S1R1D4B4P3G09	1	75	156.8	148.95999999999998-164.64	224	0	0	0	1	0	0	1	1	P. aeruginosa
F1S1R1D1B1P5F06	F1S1R1D4B4P5A10	1	117	161.0	152.95-169.05	230	0	0	0	0	0	0	1	1	P. aeruginosa
F1S1R1D1B1P5F06	F1S1R1D4B4P5C08	0	186	158.9	150.95499999999998-166.84499999999997	227	0	0	0	0	0	0	0	0	P. aeruginosa
F1S1R1D1B1P5F06	F1S1R1D4B4P5D07	1	83	161.7	153.61499999999998-169.785	231	0	0	0	1	0	0	1	1	P. aeruginosa
F1S1R1D1B1P5F06	F1S1R1D4B4P5E02	0	167	158.9	150.95499999999998-166.84499999999997	227	0	0	0	0	0	0	0	0	P. aeruginosa
F1S1R1D1B1P5F06	F1S1R2D1B1P1A08	1	73	163.1	154.945-171.255	233	0	0	0	1	0	0	1	1	P. aeruginosa
F1S1R1D1B1P5F06	F1S1R2D1B1P2D12	1	73	167.3	158.93499999999997-175.665	239	0	0	0	1	0	0	1	1	P. aeruginosa
F1S1R1D1B1P5F06	F1S1R2D1B1P4E05	1	96	171.5	162.92499999999998-180.07500000000002	245	0	0	0	1	0	0	1	1	P. aeruginosa
F1S1R1D1B1P5F06	F1S1R2D1B1P5B10	1	73	174.3	165.58499999999998-183.015	249	0	0	0	1	0	0	1	1	P. aeruginosa
F1S1R1D1B1P5F06	F1S1R2D1B2P2C02	1	97	178.5	169.575-187.425	255	0	0	0	1	0	0	1	1	P. aeruginosa
F1S1R1D1B1P5F06	F1S1R2D1B2P2H02	1	73	177.1	168.24499999999998-185.955	253	0	0	0	1	0	0	1	1	P. aeruginosa
F1S1R1D1B1P5F06	F1S1R2D1B2P3C02	1	102	178.5	169.575-187.425	255	0	0	0	0	0	0	1	1	P. aeruginosa
F1S1R1D1B1P5F06	F1S1R2D1B2P3G08	1	73	182.0	172.9-191.1	260	0	0	0	1	0	0	1	1	P. aeruginosa
F1S1R1D1B1P5F06	F1S1R2D1B2P3H01	1	96	178.5	169.575-187.425	255	0	0	0	1	0	0	1	1	P. aeruginosa
F1S1R1D1B1P5F06	F1S1R2D1B3P2B04	1	74	191.8	182.20999999999998-201.39	274	0	0	0	1	0	0	0	1	P. aeruginosa
F1S1R1D1B1P5F06	F1S1R2D1B3P5B03	1	73	200.9	190.85499999999996-210.945	287	0	0	0	1	0	0	0	1	P. aeruginosa
F1S1R1D1B1P5F06	F1S1R2D1B4P1F01	1	206	202.3	192.18499999999997-212.415	289	0	0	0	0	0	0	0	1	P. aeruginosa
F1S1R1D1B1P5F06	F1S1R2D1B4P5C12	1	97	216.3	205.48499999999999-227.11499999999998	309	0	0	0	1	0	0	0	1	P. aeruginosa
F1S1R1D1B1P5F06	F1S1R2D2B1P1H03	1	177	212.1	201.49499999999998-222.705	303	0	0	0	0	0	0	0	1	P. aeruginosa
F1S1R1D1B1P5F06	F1S1R2D2B1P5D07	0	269	224.7	213.46499999999997-235.935	321	0	0	0	0	0	0	0	0	P. aeruginosa
F1S1R1D1B1P5F06	F1S1R2D2B2P4G10	1	72	235.2	223.43999999999997-246.96	336	0	0	0	1	0	0	0	1	P. aeruginosa
F1S1R1D1B1P5F06	F1S1R2D2B4P3E08	1	103	258.3	245.385-271.21500000000003	369	0	0	0	0	0	0	0	0	P. aeruginosa
F1S1R1D1B1P5F06	F1S1R2D2B4P5H06	0	468	261.1	248.04499999999996-274.155	373	0	0	0	0	0	0	0	0	P. aeruginosa
F1S1R1D1B1P5F06	F1S1R2D3B1P2A01	1	104	266.7	253.36499999999998-280.035	381	0	0	0	0	0	0	0	0	P. aeruginosa
F1S1R1D1B1P5F06	F1S1R2D3B1P2A03	1	98	266.7	253.36499999999998-280.035	381	0	0	0	1	0	0	0	0	P. aeruginosa
F1S1R1D1B1P5F06	F1S1R2D3B1P2B03	1	178	266.7	253.36499999999998-280.035	381	0	0	0	0	0	0	0	0	P. aeruginosa
F1S1R1D1B1P5F06	F1S1R2D3B1P2D01	1	179	266.7	253.36499999999998-280.035	381	0	0	0	0	0	0	0	0	P. aeruginosa
F1S1R1D1B1P5F06	F1S1R2D3B1P2E01	1	168	266.7	253.36499999999998-280.035	381	0	0	0	0	0	0	0	0	P. aeruginosa
F1S1R1D1B1P5F06	F1S1R2D3B2P2E04	1	120	284.2	269.98999999999995-298.41	406	0	0	0	0	0	0	0	0	P. aeruginosa
F1S1R1D1B1P5F06	F1S1R2D3B2P5H06	0	641	286.3	271.98499999999996-300.61499999999995	409	0	0	0	0	0	0	0	0	P. aeruginosa
F1S1R1D1B1P5F06	F1S1R2D3B3P5E09	0	493	300.3	285.28499999999997-315.31499999999994	429	0	0	0	0	0	0	0	0	P. aeruginosa
F1S1R1D1B1P5F06	F1S1R2D4B1P1B08	0	555	315.7	299.91499999999996-331.485	451	0	0	0	0	0	0	0	0	P. aeruginosa
F1S1R1D1B1P5F06	F1S1R2D4B1P3E09	0	973	323.4	307.22999999999996-339.57	462	0	0	0	0	0	0	0	0	P. aeruginosa
F1S1R1D1B1P5F06	F1S1R2D4B1P4G10	1	106	324.8	308.55999999999995-341.03999999999996	464	0	0	0	0	0	0	0	0	P. aeruginosa
F1S1R1D1B1P5F06	F1S1R3D1B2P1G06	1	156	366.8	348.4599999999999-385.14	524	0	0	0	0	0	0	0	0	P. aeruginosa
F1S1R1D1B1P5F06	SH002x40	1	104	359.1	341.1449999999999-377.055	513	0	0	0	0	0	0	0	0	P. aeruginosa
F1S1R1D1B1P5F06	SH010621x2x54	0	143	43.4	41.23-45.57	62	0	0	0	0	0	0	0	0	P. aeruginosa
F1S1R1D1B1P5F06	SH010621x2x88	0	110	46.2	43.88999999999999-48.51	66	0	0	0	0	0	0	0	0	P. aeruginosa
F1S1R1D1B1P5F06	SH011020x2x74	1	93	139.3	132.33499999999998-146.265	199	0	0	0	1	0	0	1	1	P. aeruginosa
F1S1R1D1B1P5F06	SH011020x2x84	0	148	135.8	129.01-142.58999999999997	194	0	0	0	0	0	0	0	0	P. aeruginosa
F1S1R1D1B1P5F06	SH020921x2x57	0	121	62.99999999999999	59.84999999999999-66.14999999999999	90	0	0	0	0	0	0	0	0	P. aeruginosa
F1S1R1D1B1P5F06	SH040221x1x9	1	144	347.9	330.50499999999994-365.295	497	0	0	0	0	0	0	0	0	P. aeruginosa
F1S1R1D1B1P5F06	SH040321x2x43	0	93	77.0	73.14999999999999-80.85000000000001	110	0	0	0	1	0	0	0	0	P. aeruginosa
F1S1R1D1B1P5F06	SH061021x1x13	1	102	121.1	115.04499999999999-127.155	173	0	0	0	0	0	1	1	1	P. aeruginosa
F1S1R1D1B1P5F06	SH061021x1x39	1	91	119.7	113.71499999999999-125.68499999999999	171	0	0	0	1	0	1	1	1	P. aeruginosa
F1S1R1D1B1P5F06	SH061021x1x40	1	91	119.7	113.71499999999999-125.68499999999999	171	0	0	0	1	0	1	1	1	P. aeruginosa
F1S1R1D1B1P5F06	SH061021x2x50	1	97	129.5	123.02499999999999-135.975	185	0	0	0	1	0	0	1	1	P. aeruginosa
F1S1R1D1B1P5F06	SH090321x2x36	0	95	61.6	58.51999999999999-64.67999999999999	88	0	0	0	1	0	0	0	0	P. aeruginosa
F1S1R1D1B1P5F06	SH150921x2x82	1	84	81.19999999999999	77.13999999999999-85.25999999999999	116	0	0	0	1	0	1	1	1	P. aeruginosa
F1S1R1D1B1P5F06	SH158x44	1	100	280.0	266.0-294.0	400	0	0	0	0	0	0	0	0	P. aeruginosa
F1S1R1D1B1P5F06	SH170322x1x77	1	219	242.2	230.08999999999997-254.31	346	0	0	0	0	0	0	0	1	P. aeruginosa
F1S1R1D1B1P5F06	SH172x67	1	133	242.2	230.08999999999997-254.31	346	0	0	0	0	0	0	0	1	P. aeruginosa
F1S1R1D1B1P5F06	SH180x28	1	121	330.4	313.87999999999994-346.92	472	0	0	0	0	0	0	0	0	P. aeruginosa
F1S1R1D1B1P5F06	SH181120x2x68	0	136	124.6	118.36999999999999-130.83	178	0	0	0	0	0	0	0	0	P. aeruginosa
F1S1R1D1B1P5F06	SH184x47	1	94	340.9	323.85499999999996-357.945	487	0	0	0	1	0	0	0	0	P. aeruginosa
F1S1R1D1B1P5F06	SH184x55	1	80	340.9	323.85499999999996-357.945	487	0	0	0	1	0	0	0	0	P. aeruginosa
F1S1R1D1B1P5F06	SH184x71	1	81	340.2	323.19-357.21	486	0	0	0	1	0	0	0	0	P. aeruginosa
F1S1R1D1B1P5F06	SH191x43	1	135	289.1	274.645-303.55499999999995	413	0	0	0	0	0	0	0	0	P. aeruginosa
F1S1R1D1B1P5F06	SH198x36	1	80	375.2	356.44-393.96	536	0	0	0	1	0	0	0	0	P. aeruginosa
F1S1R1D1B1P5F06	SH199x21	1	163	376.6	357.7699999999999-395.43	538	0	0	0	0	0	0	0	0	P. aeruginosa
F1S1R1D1B1P5F06	SH200921x2x14	0	125	95.2	90.43999999999998-99.96	136	0	0	0	0	0	0	0	0	P. aeruginosa
F1S1R1D1B1P5F06	SH209x70	1	110	404.6	384.36999999999995-424.83	578	0	0	0	0	0	0	0	0	P. aeruginosa
F1S1R1D1B1P5F06	SH211020x1x22	1	114	218.4	207.47999999999996-229.32	312	0	0	0	0	0	0	0	1	P. aeruginosa
F1S1R1D1B1P5F06	SH211020x2x63	1	83	256.9	244.05499999999998-269.745	367	0	0	0	1	0	0	0	0	P. aeruginosa
F1S1R1D1B1P5F06	SH216x29	1	80	413.7	393.015-434.385	591	0	0	0	1	0	0	0	0	P. aeruginosa
F1S1R1D1B1P5F06	SH220222x2x36	1	144	229.6	218.11999999999998-241.08	328	0	0	0	0	0	0	0	1	P. aeruginosa
F1S1R1D1B1P5F06	SH221020x2x20	1	219	259.0	246.04999999999998-271.95	370	0	0	0	0	0	0	0	0	P. aeruginosa
F1S1R1D1B1P5F06	SH221020x2x39	0	555	254.1	241.39499999999998-266.805	363	0	0	0	0	0	0	0	0	P. aeruginosa
F1S1R1D1B1P5F06	SH230321x1x45	0	188	26.6	25.269999999999996-27.93	38	0	0	0	0	0	0	0	0	P. aeruginosa
F1S1R1D1B1P5F06	SH234x95	1	157	452.2	429.59-474.81	646	0	0	0	0	0	0	0	0	P. aeruginosa
F1S1R1D1B1P5F06	SH280122x2x87	1	106	215.6	204.82-226.38	308	0	0	0	0	0	0	0	1	P. aeruginosa
F1S1R1D1B2P1C04	F1S1R1D1B2P1D11	0	94	2.8	2.6599999999999997-2.94	4	0	0	0	1	0	0	0	0	P. aeruginosa
F1S1R1D1B2P1C04	F1S1R1D1B2P2C05	0	103	2.8	2.6599999999999997-2.94	4	0	0	0	0	0	0	0	0	P. aeruginosa
F1S1R1D1B2P1C04	F1S1R1D1B2P2G02	0	103	2.1	1.9949999999999997-2.2049999999999996	3	0	0	0	0	0	0	0	0	P. aeruginosa
F1S1R1D1B2P1C04	F1S1R1D1B2P2G11	0	94	3.5	3.3249999999999997-3.6750000000000003	5	0	0	0	1	0	0	0	0	P. aeruginosa
F1S1R1D1B2P1C04	F1S1R1D1B2P4G02	0	105	4.199999999999999	3.9899999999999993-4.409999999999999	6	0	0	0	0	0	0	0	0	P. aeruginosa
F1S1R1D1B2P1C04	F1S1R1D1B2P5A04	0	121	10.5	9.975-11.025	15	0	0	0	0	0	0	0	0	P. aeruginosa
F1S1R1D1B2P1C04	F1S1R1D1B2P5H03	0	113	10.5	9.975-11.025	15	0	0	0	0	0	0	0	0	P. aeruginosa
F1S1R1D1B2P1C04	F1S1R1D1B4P1G01	0	567	21.7	20.615-22.785	31	0	0	0	0	0	0	0	0	P. aeruginosa
F1S1R1D1B2P1C04	F1S1R1D1B4P4B12	0	148	30.8	29.259999999999994-32.339999999999996	44	0	0	0	0	0	0	0	0	P. aeruginosa
F1S1R1D1B2P1C04	F1S1R1D1B4P4G11	0	146	30.8	29.259999999999994-32.339999999999996	44	0	0	0	0	0	0	0	0	P. aeruginosa
F1S1R1D1B2P1C04	F1S1R1D2B1P1D04	0	149	34.3	32.584999999999994-36.015	49	0	0	0	0	0	0	0	0	P. aeruginosa
F1S1R1D1B2P1C04	F1S1R1D2B2P3F12	0	98	51.1	48.544999999999995-53.654999999999994	73	0	0	0	1	0	0	0	0	P. aeruginosa
F1S1R1D1B2P1C04	F1S1R1D2B2P3G12	0	95	51.1	48.544999999999995-53.654999999999994	73	0	0	0	1	0	0	0	0	P. aeruginosa
F1S1R1D1B2P1C04	F1S1R1D2B2P4F03	0	111	51.1	48.544999999999995-53.654999999999994	73	0	0	0	0	0	0	0	0	P. aeruginosa
F1S1R1D1B2P1C04	F1S1R1D2B3P1A08	0	102	55.3	52.535-58.065	79	0	0	0	0	0	0	0	0	P. aeruginosa
F1S1R1D1B2P1C04	F1S1R1D2B4P1A04	0	511	64.39999999999999	61.179999999999986-67.61999999999999	92	0	0	0	0	0	0	0	0	P. aeruginosa
F1S1R1D1B2P1C04	F1S1R1D2B4P1F02	0	602	65.1	61.84499999999999-68.355	93	0	0	0	0	0	0	0	0	P. aeruginosa
F1S1R1D1B2P1C04	F1S1R1D2B4P1H01	0	481	64.39999999999999	61.179999999999986-67.61999999999999	92	0	0	0	0	0	0	0	0	P. aeruginosa
F1S1R1D1B2P1C04	F1S1R1D2B4P3A08	0	622	68.6	65.16999999999999-72.03	98	0	0	0	0	0	0	0	0	P. aeruginosa
F1S1R1D1B2P1C04	F1S1R1D2B4P4D04	1	65	72.8	69.16-76.44	104	0	0	0	1	0	1	1	1	P. aeruginosa
F1S1R1D1B2P1C04	F1S1R1D3B1P2H11	0	373	79.8	75.80999999999999-83.79	114	0	0	0	0	0	0	0	0	P. aeruginosa
F1S1R1D1B2P1C04	F1S1R1D3B1P3E05	0	144	79.8	75.80999999999999-83.79	114	0	0	0	0	0	0	0	0	P. aeruginosa
F1S1R1D1B2P1C04	F1S1R1D3B2P1G01	1	80	85.39999999999999	81.12999999999998-89.67	122	0	0	0	1	0	1	1	1	P. aeruginosa
F1S1R1D1B2P1C04	F1S1R1D3B2P2G02	1	54	90.3	85.785-94.815	129	0	0	0	1	0	1	1	1	P. aeruginosa
F1S1R1D1B2P1C04	F1S1R1D3B3P3E03	1	102	99.4	94.42999999999999-104.36999999999999	142	0	0	0	0	0	1	1	1	P. aeruginosa
F1S1R1D1B2P1C04	F1S1R1D3B3P5B02	1	63	108.5	103.07499999999999-113.92500000000001	155	0	0	0	1	0	1	1	1	P. aeruginosa
F1S1R1D1B2P1C04	F1S1R1D3B3P5E05	1	58	109.2	103.73999999999998-114.66	156	0	0	0	1	0	1	1	1	P. aeruginosa
F1S1R1D1B2P1C04	F1S1R1D3B3P5H05	1	64	109.2	103.73999999999998-114.66	156	0	0	0	1	0	1	1	1	P. aeruginosa
F1S1R1D1B2P1C04	F1S1R1D3B4P4C06	1	85	115.5	109.72499999999998-121.27499999999999	165	0	0	0	1	0	1	1	1	P. aeruginosa
F1S1R1D1B2P1C04	F1S1R1D4B1P1A06	1	81	121.8	115.71-127.89	174	0	0	0	1	0	1	1	1	P. aeruginosa
F1S1R1D1B2P1C04	F1S1R1D4B1P3B06	0	425	123.2	117.03999999999998-129.35999999999999	176	0	0	0	0	0	0	0	0	P. aeruginosa
F1S1R1D1B2P1C04	F1S1R1D4B1P3C02	1	58	123.9	117.70499999999998-130.095	177	0	0	0	1	0	1	1	1	P. aeruginosa
F1S1R1D1B2P1C04	F1S1R1D4B1P3C10	0	492	123.2	117.03999999999998-129.35999999999999	176	0	0	0	0	0	0	0	0	P. aeruginosa
F1S1R1D1B2P1C04	F1S1R1D4B1P5C02	0	547	123.2	117.03999999999998-129.35999999999999	176	0	0	0	0	0	0	0	0	P. aeruginosa
F1S1R1D1B2P1C04	F1S1R1D4B2P2G02	1	114	131.6	125.01999999999998-138.18	188	0	0	0	0	0	0	1	1	P. aeruginosa
F1S1R1D1B2P1C04	F1S1R1D4B2P3A12	0	623	133.7	127.01499999999999-140.385	191	0	0	0	0	0	0	0	0	P. aeruginosa
F1S1R1D1B2P1C04	F1S1R1D4B2P3B12	1	135	135.1	128.345-141.855	193	0	0	0	0	0	0	1	1	P. aeruginosa
F1S1R1D1B2P1C04	F1S1R1D4B2P3F02	1	135	132.3	125.68499999999997-138.915	189	0	0	0	0	0	0	1	1	P. aeruginosa
F1S1R1D1B2P1C04	F1S1R1D4B2P5H12	1	136	139.3	132.33499999999998-146.265	199	0	0	0	0	0	0	1	1	P. aeruginosa
F1S1R1D1B2P1C04	F1S1R1D4B3P1D12	1	135	141.4	134.32999999999998-148.46999999999997	202	0	0	0	0	0	0	1	1	P. aeruginosa
F1S1R1D1B2P1C04	F1S1R1D4B3P1G12	1	135	139.3	132.33499999999998-146.265	199	0	0	0	0	0	0	1	1	P. aeruginosa
F1S1R1D1B2P1C04	F1S1R1D4B3P1H12	1	135	139.3	132.33499999999998-146.265	199	0	0	0	0	0	0	1	1	P. aeruginosa
F1S1R1D1B2P1C04	F1S1R1D4B3P2C01	1	139	141.4	134.32999999999998-148.46999999999997	202	0	0	0	0	0	0	1	1	P. aeruginosa
F1S1R1D1B2P1C04	F1S1R1D4B3P2H02	1	135	141.4	134.32999999999998-148.46999999999997	202	0	0	0	0	0	0	1	1	P. aeruginosa
F1S1R1D1B2P1C04	F1S1R1D4B3P2H06	1	135	144.2	136.98999999999998-151.41	206	0	0	0	0	0	0	1	1	P. aeruginosa
F1S1R1D1B2P1C04	F1S1R1D4B3P3D11	1	135	146.3	138.98499999999999-153.61499999999998	209	0	0	0	0	0	0	1	1	P. aeruginosa
F1S1R1D1B2P1C04	F1S1R1D4B3P4G08	1	124	146.3	138.98499999999999-153.61499999999998	209	0	0	0	0	0	0	1	1	P. aeruginosa
F1S1R1D1B2P1C04	F1S1R1D4B3P5B10	1	135	149.1	141.64499999999998-156.555	213	0	0	0	0	0	0	1	1	P. aeruginosa
F1S1R1D1B2P1C04	F1S1R1D4B4P1A05	1	134	149.1	141.64499999999998-156.555	213	0	0	0	0	0	0	1	1	P. aeruginosa
F1S1R1D1B2P1C04	F1S1R1D4B4P3F05	1	125	155.4	147.62999999999997-163.17	222	0	0	0	0	0	0	1	1	P. aeruginosa
F1S1R1D1B2P1C04	F1S1R1D4B4P3G09	1	127	156.1	148.295-163.905	223	0	0	0	0	0	0	1	1	P. aeruginosa
F1S1R1D1B2P1C04	F1S1R1D4B4P5A10	1	78	160.3	152.28499999999997-168.315	229	0	0	0	1	0	0	1	1	P. aeruginosa
F1S1R1D1B2P1C04	F1S1R1D4B4P5C08	0	169	158.2	150.29-166.10999999999999	226	0	0	0	0	0	0	0	0	P. aeruginosa
F1S1R1D1B2P1C04	F1S1R1D4B4P5D07	1	135	161.0	152.95-169.05	230	0	0	0	0	0	0	1	1	P. aeruginosa
F1S1R1D1B2P1C04	F1S1R1D4B4P5E02	1	146	158.2	150.29-166.10999999999999	226	0	0	0	0	0	0	1	1	P. aeruginosa
F1S1R1D1B2P1C04	F1S1R2D1B1P1A08	1	125	162.4	154.27999999999997-170.51999999999998	232	0	0	0	0	0	0	1	1	P. aeruginosa
F1S1R1D1B2P1C04	F1S1R2D1B1P2D12	1	125	166.6	158.26999999999998-174.93	238	0	0	0	0	0	0	1	1	P. aeruginosa
F1S1R1D1B2P1C04	F1S1R2D1B1P4E05	1	52	170.8	162.25999999999996-179.34	244	0	0	0	1	0	0	1	1	P. aeruginosa
F1S1R1D1B2P1C04	F1S1R2D1B1P5B10	1	125	173.6	164.92-182.28	248	0	0	0	0	0	0	1	1	P. aeruginosa
F1S1R1D1B2P1C04	F1S1R2D1B2P2C02	1	61	177.8	168.90999999999997-186.69	254	0	0	0	1	0	0	1	1	P. aeruginosa
F1S1R1D1B2P1C04	F1S1R2D1B2P2H02	1	125	176.4	167.57999999999998-185.21999999999997	252	0	0	0	0	0	0	1	1	P. aeruginosa
F1S1R1D1B2P1C04	F1S1R2D1B2P3C02	1	66	177.8	168.90999999999997-186.69	254	0	0	0	1	0	0	1	1	P. aeruginosa
F1S1R1D1B2P1C04	F1S1R2D1B2P3G08	1	125	181.3	172.23499999999999-190.36499999999998	259	0	0	0	0	0	0	1	1	P. aeruginosa
F1S1R1D1B2P1C04	F1S1R2D1B2P3H01	1	60	177.8	168.90999999999997-186.69	254	0	0	0	1	0	0	1	1	P. aeruginosa
F1S1R1D1B2P1C04	F1S1R2D1B3P2B04	1	126	191.1	181.545-200.655	273	0	0	0	0	0	0	0	1	P. aeruginosa
F1S1R1D1B2P1C04	F1S1R2D1B3P5B03	1	125	200.2	190.18999999999997-210.21	286	0	0	0	0	0	0	0	1	P. aeruginosa
F1S1R1D1B2P1C04	F1S1R2D1B4P1F01	1	185	201.6	191.51999999999998-211.68	288	0	0	0	0	0	0	0	1	P. aeruginosa
F1S1R1D1B2P1C04	F1S1R2D1B4P5C12	1	54	215.6	204.82-226.38	308	0	0	0	1	0	0	0	1	P. aeruginosa
F1S1R1D1B2P1C04	F1S1R2D2B1P1H03	1	156	211.4	200.82999999999996-221.97	302	0	0	0	0	0	0	0	1	P. aeruginosa
F1S1R1D1B2P1C04	F1S1R2D2B1P5D07	0	252	224.0	212.79999999999998-235.20000000000002	320	0	0	0	0	0	0	0	0	P. aeruginosa
F1S1R1D1B2P1C04	F1S1R2D2B2P4G10	1	129	234.5	222.77499999999995-246.225	335	0	0	0	0	0	0	0	1	P. aeruginosa
F1S1R1D1B2P1C04	F1S1R2D2B4P3E08	1	65	257.6	244.71999999999994-270.47999999999996	368	0	0	0	1	0	0	0	0	P. aeruginosa
F1S1R1D1B2P1C04	F1S1R2D2B4P5H06	0	421	260.4	247.37999999999997-273.42	372	0	0	0	0	0	0	0	0	P. aeruginosa
F1S1R1D1B2P1C04	F1S1R2D3B1P2A01	1	68	266.0	252.7-279.3	380	0	0	0	1	0	0	0	0	P. aeruginosa
F1S1R1D1B2P1C04	F1S1R2D3B1P2A03	1	62	266.0	252.7-279.3	380	0	0	0	1	0	0	0	0	P. aeruginosa
F1S1R1D1B2P1C04	F1S1R2D3B1P2B03	1	168	266.0	252.7-279.3	380	0	0	0	0	0	0	0	0	P. aeruginosa
F1S1R1D1B2P1C04	F1S1R2D3B1P2D01	1	169	266.0	252.7-279.3	380	0	0	0	0	0	0	0	0	P. aeruginosa
F1S1R1D1B2P1C04	F1S1R2D3B1P2E01	1	147	266.0	252.7-279.3	380	0	0	0	0	0	0	0	0	P. aeruginosa
F1S1R1D1B2P1C04	F1S1R2D3B2P2E04	1	76	283.5	269.325-297.675	405	0	0	0	1	0	0	0	0	P. aeruginosa
F1S1R1D1B2P1C04	F1S1R2D3B2P5H06	0	667	285.6	271.31999999999994-299.88	408	0	0	0	0	0	0	0	0	P. aeruginosa
F1S1R1D1B2P1C04	F1S1R2D3B3P5E09	0	496	299.6	284.61999999999995-314.58	428	0	0	0	0	0	0	0	0	P. aeruginosa
F1S1R1D1B2P1C04	F1S1R2D4B1P1B08	0	581	315.0	299.25-330.75	450	0	0	0	0	0	0	0	0	P. aeruginosa
F1S1R1D1B2P1C04	F1S1R2D4B1P3E09	0	1053	322.7	306.565-338.835	461	0	0	0	0	0	0	0	0	P. aeruginosa
F1S1R1D1B2P1C04	F1S1R2D4B1P4G10	1	68	324.1	307.8949999999999-340.305	463	0	0	0	1	0	0	0	0	P. aeruginosa
F1S1R1D1B2P1C04	F1S1R3D1B2P1G06	1	54	366.1	347.79499999999996-384.405	523	0	0	0	1	0	0	0	0	P. aeruginosa
F1S1R1D1B2P1C04	SH002x40	1	66	358.4	340.47999999999996-376.32	512	0	0	0	1	0	0	0	0	P. aeruginosa
F1S1R1D1B2P1C04	SH010621x2x54	0	142	42.7	40.56499999999999-44.835	61	0	0	0	0	0	0	0	0	P. aeruginosa
F1S1R1D1B2P1C04	SH010621x2x88	0	80	45.5	43.225-47.775	65	0	0	0	1	0	0	0	0	P. aeruginosa
F1S1R1D1B2P1C04	SH011020x2x74	1	91	140.0	133.0-147.0	200	0	0	0	1	0	0	1	1	P. aeruginosa
F1S1R1D1B2P1C04	SH011020x2x84	1	129	136.5	129.67499999999998-143.32500000000002	195	0	0	0	0	0	0	1	1	P. aeruginosa
F1S1R1D1B2P1C04	SH020921x2x57	0	102	62.3	59.184999999999995-65.415	89	0	0	0	0	0	0	0	0	P. aeruginosa
F1S1R1D1B2P1C04	SH040221x1x9	1	143	348.6	331.16999999999996-366.03	498	0	0	0	0	0	0	0	0	P. aeruginosa
F1S1R1D1B2P1C04	SH040321x2x43	0	91	77.69999999999999	73.81499999999998-81.585	111	0	0	0	1	0	0	0	0	P. aeruginosa
F1S1R1D1B2P1C04	SH061021x1x13	1	101	120.4	114.37999999999998-126.42	172	0	0	0	0	0	1	1	1	P. aeruginosa
F1S1R1D1B2P1C04	SH061021x1x39	1	89	119.0	113.04999999999998-124.94999999999999	170	0	0	0	1	0	1	1	1	P. aeruginosa
F1S1R1D1B2P1C04	SH061021x1x40	1	89	119.0	113.04999999999998-124.94999999999999	170	0	0	0	1	0	1	1	1	P. aeruginosa
F1S1R1D1B2P1C04	SH061021x2x50	1	99	128.8	122.35999999999997-135.23999999999998	184	0	0	0	1	0	0	1	1	P. aeruginosa
F1S1R1D1B2P1C04	SH090321x2x36	0	94	62.3	59.184999999999995-65.415	89	0	0	0	1	0	0	0	0	P. aeruginosa
F1S1R1D1B2P1C04	SH150921x2x82	0	108	80.5	76.475-84.525	115	0	0	0	0	0	0	0	0	P. aeruginosa
F1S1R1D1B2P1C04	SH158x44	1	124	279.3	265.3349999999999-293.265	399	0	0	0	0	0	0	0	0	P. aeruginosa
F1S1R1D1B2P1C04	SH170322x1x77	1	198	241.5	229.42499999999995-253.575	345	0	0	0	0	0	0	0	1	P. aeruginosa
F1S1R1D1B2P1C04	SH172x67	1	115	241.5	229.42499999999995-253.575	345	0	0	0	0	0	0	0	1	P. aeruginosa
F1S1R1D1B2P1C04	SH180x28	1	85	329.7	313.215-346.185	471	0	0	0	1	0	0	0	0	P. aeruginosa
F1S1R1D1B2P1C04	SH181120x2x68	1	100	125.3	119.035-131.565	179	0	0	0	0	0	1	1	1	P. aeruginosa
F1S1R1D1B2P1C04	SH184x47	1	93	340.2	323.19-357.21	486	0	0	0	1	0	0	0	0	P. aeruginosa
F1S1R1D1B2P1C04	SH184x55	1	80	340.2	323.19-357.21	486	0	0	0	1	0	0	0	0	P. aeruginosa
F1S1R1D1B2P1C04	SH184x71	1	81	339.5	322.525-356.475	485	0	0	0	1	0	0	0	0	P. aeruginosa
F1S1R1D1B2P1C04	SH191x43	1	117	288.4	273.97999999999996-302.82	412	0	0	0	0	0	0	0	0	P. aeruginosa
F1S1R1D1B2P1C04	SH198x36	1	80	374.5	355.775-393.225	535	0	0	0	1	0	0	0	0	P. aeruginosa
F1S1R1D1B2P1C04	SH199x21	1	165	375.9	357.10499999999996-394.695	537	0	0	0	0	0	0	0	0	P. aeruginosa
F1S1R1D1B2P1C04	SH200921x2x14	1	89	94.5	89.77499999999999-99.22500000000001	135	0	0	0	1	0	1	1	1	P. aeruginosa
F1S1R1D1B2P1C04	SH209x70	1	90	403.9	383.705-424.09499999999997	577	0	0	0	1	0	0	0	0	P. aeruginosa
F1S1R1D1B2P1C04	SH211020x1x22	1	114	219.1	208.14499999999998-230.055	313	0	0	0	0	0	0	0	1	P. aeruginosa
F1S1R1D1B2P1C04	SH211020x2x63	1	83	257.6	244.71999999999994-270.47999999999996	368	0	0	0	1	0	0	0	0	P. aeruginosa
F1S1R1D1B2P1C04	SH216x29	1	80	413.0	392.34999999999997-433.65000000000003	590	0	0	0	1	0	0	0	0	P. aeruginosa
F1S1R1D1B2P1C04	SH220222x2x36	1	125	228.9	217.45499999999996-240.345	327	0	0	0	0	0	0	0	1	P. aeruginosa
F1S1R1D1B2P1C04	SH221020x2x20	1	218	259.7	246.71499999999997-272.685	371	0	0	0	0	0	0	0	0	P. aeruginosa
F1S1R1D1B2P1C04	SH221020x2x39	0	513	254.8	242.05999999999997-267.54	364	0	0	0	0	0	0	0	0	P. aeruginosa
F1S1R1D1B2P1C04	SH230321x1x45	0	167	27.3	25.934999999999995-28.665	39	0	0	0	0	0	0	0	0	P. aeruginosa
F1S1R1D1B2P1C04	SH234x95	1	52	451.5	428.9249999999999-474.075	645	0	0	0	1	0	0	0	0	P. aeruginosa
F1S1R1D1B2P1C04	SH280122x2x87	1	124	214.9	204.15499999999997-225.64499999999998	307	0	0	0	0	0	0	0	1	P. aeruginosa
F1S1R1D1B2P1D11	F1S1R1D1B2P2H04	0	88	2.8	2.6599999999999997-2.94	4	0	0	0	1	0	0	0	0	P. aeruginosa
F1S1R1D1B2P1D11	F1S1R1D1B3P4F11	0	90	16.1	15.294999999999996-16.904999999999998	23	0	0	0	1	0	0	0	0	P. aeruginosa
F1S1R1D1B2P1D11	F1S1R1D1B4P1G01	0	508	18.9	17.955-19.845	27	0	0	0	0	0	0	0	0	P. aeruginosa
F1S1R1D1B2P1D11	F1S1R1D1B4P4B12	0	141	28.0	26.599999999999998-29.400000000000002	40	0	0	0	0	0	0	0	0	P. aeruginosa
F1S1R1D1B2P1D11	F1S1R1D1B4P4G11	0	142	28.0	26.599999999999998-29.400000000000002	40	0	0	0	0	0	0	0	0	P. aeruginosa
F1S1R1D1B2P1D11	F1S1R1D2B1P1D04	0	143	31.5	29.924999999999994-33.074999999999996	45	0	0	0	0	0	0	0	0	P. aeruginosa
F1S1R1D1B2P1D11	F1S1R1D2B1P4B06	0	90	36.4	34.58-38.22	52	0	0	0	1	0	0	0	0	P. aeruginosa
F1S1R1D1B2P1D11	F1S1R1D2B1P4B12	0	90	36.4	34.58-38.22	52	0	0	0	1	0	0	0	0	P. aeruginosa
F1S1R1D1B2P1D11	F1S1R1D2B1P4C06	0	90	36.4	34.58-38.22	52	0	0	0	1	0	0	0	0	P. aeruginosa
F1S1R1D1B2P1D11	F1S1R1D2B2P3F12	0	76	48.3	45.885-50.714999999999996	69	0	0	0	1	0	0	0	0	P. aeruginosa
F1S1R1D1B2P1D11	F1S1R1D2B2P3G12	0	73	48.3	45.885-50.714999999999996	69	0	0	0	1	0	0	0	0	P. aeruginosa
F1S1R1D1B2P1D11	F1S1R1D2B2P4F03	0	87	48.3	45.885-50.714999999999996	69	0	0	0	1	0	0	0	0	P. aeruginosa
F1S1R1D1B2P1D11	F1S1R1D2B3P1A08	0	123	52.5	49.875-55.125	75	0	0	0	0	0	0	0	0	P. aeruginosa
F1S1R1D1B2P1D11	F1S1R1D2B4P1A04	0	470	61.6	58.51999999999999-64.67999999999999	88	0	0	0	0	0	0	0	0	P. aeruginosa
F1S1R1D1B2P1D11	F1S1R1D2B4P1F02	0	521	62.3	59.184999999999995-65.415	89	0	0	0	0	0	0	0	0	P. aeruginosa
F1S1R1D1B2P1D11	F1S1R1D2B4P1H01	0	439	61.6	58.51999999999999-64.67999999999999	88	0	0	0	0	0	0	0	0	P. aeruginosa
F1S1R1D1B2P1D11	F1S1R1D2B4P3A08	0	544	65.8	62.50999999999999-69.09	94	0	0	0	0	0	0	0	0	P. aeruginosa
F1S1R1D1B2P1D11	F1S1R1D2B4P4B10	0	89	70.69999999999999	67.16499999999999-74.23499999999999	101	0	0	0	1	0	0	0	0	P. aeruginosa
F1S1R1D1B2P1D11	F1S1R1D2B4P4C10	0	90	70.69999999999999	67.16499999999999-74.23499999999999	101	0	0	0	1	0	0	0	0	P. aeruginosa
F1S1R1D1B2P1D11	F1S1R1D2B4P4D04	0	87	70.0	66.5-73.5	100	0	0	0	1	0	0	0	0	P. aeruginosa
F1S1R1D1B2P1D11	F1S1R1D3B1P2H11	0	347	77.0	73.14999999999999-80.85000000000001	110	0	0	0	0	0	0	0	0	P. aeruginosa
F1S1R1D1B2P1D11	F1S1R1D3B1P3E05	0	144	77.0	73.14999999999999-80.85000000000001	110	0	0	0	0	0	0	0	0	P. aeruginosa
F1S1R1D1B2P1D11	F1S1R1D3B2P1G01	0	93	82.6	78.46999999999998-86.73	118	0	0	0	1	0	0	0	0	P. aeruginosa
F1S1R1D1B2P1D11	F1S1R1D3B2P2G02	1	76	87.5	83.125-91.875	125	0	0	0	1	0	1	1	1	P. aeruginosa
F1S1R1D1B2P1D11	F1S1R1D3B3P3E03	0	122	96.6	91.77-101.42999999999999	138	0	0	0	0	0	0	0	0	P. aeruginosa
F1S1R1D1B2P1D11	F1S1R1D3B3P5B02	1	79	105.7	100.41499999999998-110.985	151	0	0	0	1	0	1	1	1	P. aeruginosa
F1S1R1D1B2P1D11	F1S1R1D3B3P5E05	1	74	106.4	101.07999999999998-111.72	152	0	0	0	1	0	1	1	1	P. aeruginosa
F1S1R1D1B2P1D11	F1S1R1D3B3P5H05	1	81	106.4	101.07999999999998-111.72	152	0	0	0	1	0	1	1	1	P. aeruginosa
F1S1R1D1B2P1D11	F1S1R1D3B4P4C06	1	82	112.7	107.06499999999998-118.335	161	0	0	0	1	0	1	1	1	P. aeruginosa
F1S1R1D1B2P1D11	F1S1R1D4B1P1A06	1	83	119.0	113.04999999999998-124.94999999999999	170	0	0	0	1	0	1	1	1	P. aeruginosa
F1S1R1D1B2P1D11	F1S1R1D4B1P3B06	0	389	120.4	114.37999999999998-126.42	172	0	0	0	0	0	0	0	0	P. aeruginosa
F1S1R1D1B2P1D11	F1S1R1D4B1P3C02	1	75	121.1	115.04499999999999-127.155	173	0	0	0	1	0	1	1	1	P. aeruginosa
F1S1R1D1B2P1D11	F1S1R1D4B1P3C10	0	452	120.4	114.37999999999998-126.42	172	0	0	0	0	0	0	0	0	P. aeruginosa
F1S1R1D1B2P1D11	F1S1R1D4B1P5C02	0	496	120.4	114.37999999999998-126.42	172	0	0	0	0	0	0	0	0	P. aeruginosa
F1S1R1D1B2P1D11	F1S1R1D4B2P2G02	1	131	128.8	122.35999999999997-135.23999999999998	184	0	0	0	0	0	0	1	1	P. aeruginosa
F1S1R1D1B2P1D11	F1S1R1D4B2P3A12	0	536	130.9	124.355-137.44500000000002	187	0	0	0	0	0	0	0	0	P. aeruginosa
F1S1R1D1B2P1D11	F1S1R1D4B2P3B12	1	63	132.3	125.68499999999997-138.915	189	0	0	0	1	0	0	1	1	P. aeruginosa
F1S1R1D1B2P1D11	F1S1R1D4B2P3F02	1	63	129.5	123.02499999999999-135.975	185	0	0	0	1	0	0	1	1	P. aeruginosa
F1S1R1D1B2P1D11	F1S1R1D4B2P5H12	1	64	136.5	129.67499999999998-143.32500000000002	195	0	0	0	1	0	0	1	1	P. aeruginosa
F1S1R1D1B2P1D11	F1S1R1D4B3P1D12	1	63	138.6	131.67-145.53	198	0	0	0	1	0	0	1	1	P. aeruginosa
F1S1R1D1B2P1D11	F1S1R1D4B3P1G12	1	63	136.5	129.67499999999998-143.32500000000002	195	0	0	0	1	0	0	1	1	P. aeruginosa
F1S1R1D1B2P1D11	F1S1R1D4B3P1H12	1	63	136.5	129.67499999999998-143.32500000000002	195	0	0	0	1	0	0	1	1	P. aeruginosa
F1S1R1D1B2P1D11	F1S1R1D4B3P2C01	1	64	138.6	131.67-145.53	198	0	0	0	1	0	0	1	1	P. aeruginosa
F1S1R1D1B2P1D11	F1S1R1D4B3P2H02	1	63	138.6	131.67-145.53	198	0	0	0	1	0	0	1	1	P. aeruginosa
F1S1R1D1B2P1D11	F1S1R1D4B3P2H06	1	63	141.4	134.32999999999998-148.46999999999997	202	0	0	0	1	0	0	1	1	P. aeruginosa
F1S1R1D1B2P1D11	F1S1R1D4B3P3D11	1	63	143.5	136.325-150.675	205	0	0	0	1	0	0	1	1	P. aeruginosa
F1S1R1D1B2P1D11	F1S1R1D4B3P4G08	1	54	143.5	136.325-150.675	205	0	0	0	1	0	0	1	1	P. aeruginosa
F1S1R1D1B2P1D11	F1S1R1D4B3P5B10	1	63	146.3	138.98499999999999-153.61499999999998	209	0	0	0	1	0	0	1	1	P. aeruginosa
F1S1R1D1B2P1D11	F1S1R1D4B4P1A05	1	62	146.3	138.98499999999999-153.61499999999998	209	0	0	0	1	0	0	1	1	P. aeruginosa
F1S1R1D1B2P1D11	F1S1R1D4B4P3F05	1	53	152.6	144.97-160.23	218	0	0	0	1	0	0	1	1	P. aeruginosa
F1S1R1D1B2P1D11	F1S1R1D4B4P3G09	1	54	153.3	145.635-160.96499999999997	219	0	0	0	1	0	0	1	1	P. aeruginosa
F1S1R1D1B2P1D11	F1S1R1D4B4P5A10	1	95	157.5	149.625-165.375	225	0	0	0	1	0	0	1	1	P. aeruginosa
F1S1R1D1B2P1D11	F1S1R1D4B4P5C08	1	163	155.4	147.62999999999997-163.17	222	0	0	0	0	0	0	1	1	P. aeruginosa
F1S1R1D1B2P1D11	F1S1R1D4B4P5D07	1	63	158.2	150.29-166.10999999999999	226	0	0	0	1	0	0	1	1	P. aeruginosa
F1S1R1D1B2P1D11	F1S1R1D4B4P5E02	1	142	155.4	147.62999999999997-163.17	222	0	0	0	0	0	0	1	1	P. aeruginosa
F1S1R1D1B2P1D11	F1S1R2D1B1P1A08	1	53	159.6	151.61999999999998-167.58	228	0	0	0	1	0	0	1	1	P. aeruginosa
F1S1R1D1B2P1D11	F1S1R2D1B1P2D12	1	53	163.8	155.60999999999999-171.98999999999998	234	0	0	0	1	0	0	1	1	P. aeruginosa
F1S1R1D1B2P1D11	F1S1R2D1B1P4E05	1	76	168.0	159.6-176.4	240	0	0	0	1	0	0	1	1	P. aeruginosa
F1S1R1D1B2P1D11	F1S1R2D1B1P5B10	1	53	170.8	162.25999999999996-179.34	244	0	0	0	1	0	0	1	1	P. aeruginosa
F1S1R1D1B2P1D11	F1S1R2D1B2P2C02	1	76	175.0	166.25-183.75	250	0	0	0	1	0	0	1	1	P. aeruginosa
F1S1R1D1B2P1D11	F1S1R2D1B2P2H02	1	53	173.6	164.92-182.28	248	0	0	0	1	0	0	1	1	P. aeruginosa
F1S1R1D1B2P1D11	F1S1R2D1B2P3C02	1	81	175.0	166.25-183.75	250	0	0	0	1	0	0	1	1	P. aeruginosa
F1S1R1D1B2P1D11	F1S1R2D1B2P3G08	1	53	178.5	169.575-187.425	255	0	0	0	1	0	0	1	1	P. aeruginosa
F1S1R1D1B2P1D11	F1S1R2D1B2P3H01	1	75	175.0	166.25-183.75	250	0	0	0	1	0	0	1	1	P. aeruginosa
F1S1R1D1B2P1D11	F1S1R2D1B3P2B04	1	54	188.3	178.88499999999996-197.715	269	0	0	0	1	0	0	1	1	P. aeruginosa
F1S1R1D1B2P1D11	F1S1R2D1B3P5B03	1	53	197.4	187.52999999999997-207.26999999999998	282	0	0	0	1	0	0	0	1	P. aeruginosa
F1S1R1D1B2P1D11	F1S1R2D1B4P1F01	1	179	198.8	188.85999999999999-208.73999999999998	284	0	0	0	0	0	0	0	1	P. aeruginosa
F1S1R1D1B2P1D11	F1S1R2D1B4P5C12	1	77	212.8	202.15999999999997-223.44	304	0	0	0	1	0	0	0	1	P. aeruginosa
F1S1R1D1B2P1D11	F1S1R2D2B1P1H03	1	151	208.6	198.17-219.03	298	0	0	0	0	0	0	0	1	P. aeruginosa
F1S1R1D1B2P1D11	F1S1R2D2B1P5D07	1	229	221.2	210.14-232.26	316	0	0	0	0	0	0	0	1	P. aeruginosa
F1S1R1D1B2P1D11	F1S1R2D2B2P4G10	1	55	231.7	220.11499999999998-243.285	331	0	0	0	1	0	0	0	1	P. aeruginosa
F1S1R1D1B2P1D11	F1S1R2D2B4P3E08	1	82	254.8	242.05999999999997-267.54	364	0	0	0	1	0	0	0	1	P. aeruginosa
F1S1R1D1B2P1D11	F1S1R2D2B4P5H06	0	430	257.6	244.71999999999994-270.47999999999996	368	0	0	0	0	0	0	0	0	P. aeruginosa
F1S1R1D1B2P1D11	F1S1R2D3B1P2A01	1	82	263.2	250.03999999999996-276.36	376	0	0	0	1	0	0	0	0	P. aeruginosa
F1S1R1D1B2P1D11	F1S1R2D3B1P2A03	1	77	263.2	250.03999999999996-276.36	376	0	0	0	1	0	0	0	0	P. aeruginosa
F1S1R1D1B2P1D11	F1S1R2D3B1P2B03	1	151	263.2	250.03999999999996-276.36	376	0	0	0	0	0	0	0	0	P. aeruginosa
F1S1R1D1B2P1D11	F1S1R2D3B1P2D01	1	152	263.2	250.03999999999996-276.36	376	0	0	0	0	0	0	0	0	P. aeruginosa
F1S1R1D1B2P1D11	F1S1R2D3B1P2E01	1	143	263.2	250.03999999999996-276.36	376	0	0	0	0	0	0	0	0	P. aeruginosa
F1S1R1D1B2P1D11	F1S1R2D3B2P2E04	1	96	280.7	266.66499999999996-294.735	401	0	0	0	1	0	0	0	0	P. aeruginosa
F1S1R1D1B2P1D11	F1S1R2D3B2P5H06	0	591	282.8	268.65999999999997-296.93999999999994	404	0	0	0	0	0	0	0	0	P. aeruginosa
F1S1R1D1B2P1D11	F1S1R2D3B3P5E09	0	454	296.8	281.9599999999999-311.64	424	0	0	0	0	0	0	0	0	P. aeruginosa
F1S1R1D1B2P1D11	F1S1R2D4B1P1B08	0	520	312.2	296.59-327.81	446	0	0	0	0	0	0	0	0	P. aeruginosa
F1S1R1D1B2P1D11	F1S1R2D4B1P3E09	0	868	319.9	303.905-335.895	457	0	0	0	0	0	0	0	0	P. aeruginosa
F1S1R1D1B2P1D11	F1S1R2D4B1P4G10	1	86	321.3	305.23499999999996-337.36499999999995	459	0	0	0	1	0	0	0	0	P. aeruginosa
F1S1R1D1B2P1D11	F1S1R3D1B2P1G06	1	146	363.3	345.13499999999993-381.465	519	0	0	0	0	0	0	0	0	P. aeruginosa
F1S1R1D1B2P1D11	SH002x40	1	81	355.6	337.81999999999994-373.38	508	0	0	0	1	0	0	0	0	P. aeruginosa
F1S1R1D1B2P1D11	SH010621x2x54	0	119	39.9	37.904999999999994-41.895	57	0	0	0	0	0	0	0	0	P. aeruginosa
F1S1R1D1B2P1D11	SH010621x2x88	0	87	42.7	40.56499999999999-44.835	61	0	0	0	1	0	0	0	0	P. aeruginosa
F1S1R1D1B2P1D11	SH011020x2x74	1	71	142.8	135.65999999999997-149.94	204	0	0	0	1	0	0	1	1	P. aeruginosa
F1S1R1D1B2P1D11	SH011020x2x84	1	124	139.3	132.33499999999998-146.265	199	0	0	0	0	0	0	1	1	P. aeruginosa
F1S1R1D1B2P1D11	SH020921x2x57	0	100	59.49999999999999	56.52499999999999-62.474999999999994	85	0	0	0	0	0	0	0	0	P. aeruginosa
F1S1R1D1B2P1D11	SH040221x1x9	1	125	351.4	333.83-368.96999999999997	502	0	0	0	0	0	0	0	0	P. aeruginosa
F1S1R1D1B2P1D11	SH040321x2x43	1	71	80.5	76.475-84.525	115	0	0	0	1	0	1	1	1	P. aeruginosa
F1S1R1D1B2P1D11	SH061021x1x13	1	80	117.6	111.71999999999998-123.48	168	0	0	0	1	0	1	1	1	P. aeruginosa
F1S1R1D1B2P1D11	SH061021x1x39	1	70	116.2	110.38999999999999-122.00999999999999	166	0	0	0	1	0	1	1	1	P. aeruginosa
F1S1R1D1B2P1D11	SH061021x1x40	1	70	116.2	110.38999999999999-122.00999999999999	166	0	0	0	1	0	1	1	1	P. aeruginosa
F1S1R1D1B2P1D11	SH061021x2x50	1	74	126.0	119.69999999999997-132.29999999999998	180	0	0	0	1	0	0	1	1	P. aeruginosa
F1S1R1D1B2P1D11	SH090321x2x36	0	74	65.1	61.84499999999999-68.355	93	0	0	0	1	0	0	0	0	P. aeruginosa
F1S1R1D1B2P1D11	SH150921x2x82	1	68	77.69999999999999	73.81499999999998-81.585	111	0	0	0	1	0	1	1	1	P. aeruginosa
F1S1R1D1B2P1D11	SH158x44	1	83	276.5	262.675-290.325	395	0	0	0	1	0	0	0	0	P. aeruginosa
F1S1R1D1B2P1D11	SH170322x1x77	1	192	238.7	226.765-250.635	341	0	0	0	0	0	0	0	1	P. aeruginosa
F1S1R1D1B2P1D11	SH172x67	1	110	238.7	226.765-250.635	341	0	0	0	0	0	0	0	1	P. aeruginosa
F1S1R1D1B2P1D11	SH180x28	1	100	326.9	310.55499999999995-343.245	467	0	0	0	0	0	0	0	0	P. aeruginosa
F1S1R1D1B2P1D11	SH181120x2x68	1	117	128.1	121.695-134.505	183	0	0	0	0	0	0	1	1	P. aeruginosa
F1S1R1D1B2P1D11	SH184x47	1	73	337.4	320.53-354.27	482	0	0	0	1	0	0	0	0	P. aeruginosa
F1S1R1D1B2P1D11	SH184x55	1	60	337.4	320.53-354.27	482	0	0	0	1	0	0	0	0	P. aeruginosa
F1S1R1D1B2P1D11	SH184x71	1	61	336.7	319.86499999999995-353.535	481	0	0	0	1	0	0	0	0	P. aeruginosa
F1S1R1D1B2P1D11	SH191x43	1	112	285.6	271.31999999999994-299.88	408	0	0	0	0	0	0	0	0	P. aeruginosa
F1S1R1D1B2P1D11	SH198x36	1	60	371.7	353.11499999999995-390.285	531	0	0	0	1	0	0	0	0	P. aeruginosa
F1S1R1D1B2P1D11	SH199x21	1	142	373.1	354.44499999999994-391.755	533	0	0	0	0	0	0	0	0	P. aeruginosa
F1S1R1D1B2P1D11	SH200921x2x14	0	103	91.7	87.11499999999998-96.285	131	0	0	0	0	0	0	0	0	P. aeruginosa
F1S1R1D1B2P1D11	SH209x70	1	89	401.1	381.04499999999996-421.155	573	0	0	0	1	0	0	0	0	P. aeruginosa
F1S1R1D1B2P1D11	SH211020x1x22	1	95	221.9	210.80499999999998-232.99499999999998	317	0	0	0	1	0	0	0	1	P. aeruginosa
F1S1R1D1B2P1D11	SH211020x2x63	1	63	260.4	247.37999999999997-273.42	372	0	0	0	1	0	0	0	0	P. aeruginosa
F1S1R1D1B2P1D11	SH216x29	1	60	410.2	389.69-430.71	586	0	0	0	1	0	0	0	0	P. aeruginosa
F1S1R1D1B2P1D11	SH220222x2x36	1	123	226.1	214.795-237.405	323	0	0	0	0	0	0	0	1	P. aeruginosa
F1S1R1D1B2P1D11	SH221020x2x20	1	195	262.5	249.375-275.625	375	0	0	0	0	0	0	0	0	P. aeruginosa
F1S1R1D1B2P1D11	SH221020x2x39	0	520	257.6	244.71999999999994-270.47999999999996	368	0	0	0	0	0	0	0	0	P. aeruginosa
F1S1R1D1B2P1D11	SH230321x1x45	0	163	30.1	28.594999999999995-31.605	43	0	0	0	0	0	0	0	0	P. aeruginosa
F1S1R1D1B2P1D11	SH234x95	1	132	448.7	426.265-471.135	641	0	0	0	0	0	0	0	0	P. aeruginosa
F1S1R1D1B2P1D11	SH280122x2x87	1	87	212.1	201.49499999999998-222.705	303	0	0	0	1	0	0	0	1	P. aeruginosa
F1S1R1D1B2P2C05	F1S1R1D1B2P2H04	0	96	2.8	2.6599999999999997-2.94	4	0	0	0	1	0	0	0	0	P. aeruginosa
F1S1R1D1B2P2C05	F1S1R1D1B3P4F11	0	98	16.1	15.294999999999996-16.904999999999998	23	0	0	0	1	0	0	0	0	P. aeruginosa
F1S1R1D1B2P2C05	F1S1R1D1B4P1G01	0	528	18.9	17.955-19.845	27	0	0	0	0	0	0	0	0	P. aeruginosa
F1S1R1D1B2P2C05	F1S1R1D1B4P4B12	0	150	28.0	26.599999999999998-29.400000000000002	40	0	0	0	0	0	0	0	0	P. aeruginosa
F1S1R1D1B2P2C05	F1S1R1D1B4P4G11	0	151	28.0	26.599999999999998-29.400000000000002	40	0	0	0	0	0	0	0	0	P. aeruginosa
F1S1R1D1B2P2C05	F1S1R1D2B1P1D04	0	153	31.5	29.924999999999994-33.074999999999996	45	0	0	0	0	0	0	0	0	P. aeruginosa
F1S1R1D1B2P2C05	F1S1R1D2B1P4B06	0	98	36.4	34.58-38.22	52	0	0	0	1	0	0	0	0	P. aeruginosa
F1S1R1D1B2P2C05	F1S1R1D2B1P4B12	0	98	36.4	34.58-38.22	52	0	0	0	1	0	0	0	0	P. aeruginosa
F1S1R1D1B2P2C05	F1S1R1D2B1P4C06	0	98	36.4	34.58-38.22	52	0	0	0	1	0	0	0	0	P. aeruginosa
F1S1R1D1B2P2C05	F1S1R1D2B2P3F12	0	82	48.3	45.885-50.714999999999996	69	0	0	0	1	0	0	0	0	P. aeruginosa
F1S1R1D1B2P2C05	F1S1R1D2B2P3G12	0	79	48.3	45.885-50.714999999999996	69	0	0	0	1	0	0	0	0	P. aeruginosa
F1S1R1D1B2P2C05	F1S1R1D2B2P4F03	0	95	48.3	45.885-50.714999999999996	69	0	0	0	1	0	0	0	0	P. aeruginosa
F1S1R1D1B2P2C05	F1S1R1D2B3P1A08	0	130	52.5	49.875-55.125	75	0	0	0	0	0	0	0	0	P. aeruginosa
F1S1R1D1B2P2C05	F1S1R1D2B4P1A04	0	491	61.6	58.51999999999999-64.67999999999999	88	0	0	0	0	0	0	0	0	P. aeruginosa
F1S1R1D1B2P2C05	F1S1R1D2B4P1F02	0	558	62.3	59.184999999999995-65.415	89	0	0	0	0	0	0	0	0	P. aeruginosa
F1S1R1D1B2P2C05	F1S1R1D2B4P1H01	0	462	61.6	58.51999999999999-64.67999999999999	88	0	0	0	0	0	0	0	0	P. aeruginosa
F1S1R1D1B2P2C05	F1S1R1D2B4P3A08	0	579	65.8	62.50999999999999-69.09	94	0	0	0	0	0	0	0	0	P. aeruginosa
F1S1R1D1B2P2C05	F1S1R1D2B4P4B10	0	96	70.69999999999999	67.16499999999999-74.23499999999999	101	0	0	0	1	0	0	0	0	P. aeruginosa
F1S1R1D1B2P2C05	F1S1R1D2B4P4C10	0	98	70.69999999999999	67.16499999999999-74.23499999999999	101	0	0	0	1	0	0	0	0	P. aeruginosa
F1S1R1D1B2P2C05	F1S1R1D2B4P4D04	0	92	70.0	66.5-73.5	100	0	0	0	1	0	0	0	0	P. aeruginosa
F1S1R1D1B2P2C05	F1S1R1D3B1P2H11	0	367	77.0	73.14999999999999-80.85000000000001	110	0	0	0	0	0	0	0	0	P. aeruginosa
F1S1R1D1B2P2C05	F1S1R1D3B1P3E05	0	153	77.0	73.14999999999999-80.85000000000001	110	0	0	0	0	0	0	0	0	P. aeruginosa
F1S1R1D1B2P2C05	F1S1R1D3B2P1G01	0	100	82.6	78.46999999999998-86.73	118	0	0	0	0	0	0	0	0	P. aeruginosa
F1S1R1D1B2P2C05	F1S1R1D3B2P2G02	1	82	87.5	83.125-91.875	125	0	0	0	1	0	1	1	1	P. aeruginosa
F1S1R1D1B2P2C05	F1S1R1D3B3P3E03	0	130	96.6	91.77-101.42999999999999	138	0	0	0	0	0	0	0	0	P. aeruginosa
F1S1R1D1B2P2C05	F1S1R1D3B3P5B02	1	85	105.7	100.41499999999998-110.985	151	0	0	0	1	0	1	1	1	P. aeruginosa
F1S1R1D1B2P2C05	F1S1R1D3B3P5E05	1	79	106.4	101.07999999999998-111.72	152	0	0	0	1	0	1	1	1	P. aeruginosa
F1S1R1D1B2P2C05	F1S1R1D3B3P5H05	1	86	106.4	101.07999999999998-111.72	152	0	0	0	1	0	1	1	1	P. aeruginosa
F1S1R1D1B2P2C05	F1S1R1D3B4P4C06	1	91	112.7	107.06499999999998-118.335	161	0	0	0	1	0	1	1	1	P. aeruginosa
F1S1R1D1B2P2C05	F1S1R1D4B1P1A06	1	88	119.0	113.04999999999998-124.94999999999999	170	0	0	0	1	0	1	1	1	P. aeruginosa
F1S1R1D1B2P2C05	F1S1R1D4B1P3B06	0	409	120.4	114.37999999999998-126.42	172	0	0	0	0	0	0	0	0	P. aeruginosa
F1S1R1D1B2P2C05	F1S1R1D4B1P3C02	1	80	121.1	115.04499999999999-127.155	173	0	0	0	1	0	1	1	1	P. aeruginosa
F1S1R1D1B2P2C05	F1S1R1D4B1P3C10	0	473	120.4	114.37999999999998-126.42	172	0	0	0	0	0	0	0	0	P. aeruginosa
F1S1R1D1B2P2C05	F1S1R1D4B1P5C02	0	528	120.4	114.37999999999998-126.42	172	0	0	0	0	0	0	0	0	P. aeruginosa
F1S1R1D1B2P2C05	F1S1R1D4B2P2G02	0	136	128.8	122.35999999999997-135.23999999999998	184	0	0	0	0	0	0	0	0	P. aeruginosa
F1S1R1D1B2P2C05	F1S1R1D4B2P3A12	0	578	130.9	124.355-137.44500000000002	187	0	0	0	0	0	0	0	0	P. aeruginosa
F1S1R1D1B2P2C05	F1S1R1D4B2P3B12	1	67	132.3	125.68499999999997-138.915	189	0	0	0	1	0	0	1	1	P. aeruginosa
F1S1R1D1B2P2C05	F1S1R1D4B2P3F02	1	67	129.5	123.02499999999999-135.975	185	0	0	0	1	0	0	1	1	P. aeruginosa
F1S1R1D1B2P2C05	F1S1R1D4B2P5H12	1	68	136.5	129.67499999999998-143.32500000000002	195	0	0	0	1	0	0	1	1	P. aeruginosa
F1S1R1D1B2P2C05	F1S1R1D4B3P1D12	1	67	138.6	131.67-145.53	198	0	0	0	1	0	0	1	1	P. aeruginosa
F1S1R1D1B2P2C05	F1S1R1D4B3P1G12	1	67	136.5	129.67499999999998-143.32500000000002	195	0	0	0	1	0	0	1	1	P. aeruginosa
F1S1R1D1B2P2C05	F1S1R1D4B3P1H12	1	67	136.5	129.67499999999998-143.32500000000002	195	0	0	0	1	0	0	1	1	P. aeruginosa
F1S1R1D1B2P2C05	F1S1R1D4B3P2C01	1	68	138.6	131.67-145.53	198	0	0	0	1	0	0	1	1	P. aeruginosa
F1S1R1D1B2P2C05	F1S1R1D4B3P2H02	1	67	138.6	131.67-145.53	198	0	0	0	1	0	0	1	1	P. aeruginosa
F1S1R1D1B2P2C05	F1S1R1D4B3P2H06	1	67	141.4	134.32999999999998-148.46999999999997	202	0	0	0	1	0	0	1	1	P. aeruginosa
F1S1R1D1B2P2C05	F1S1R1D4B3P3D11	1	67	143.5	136.325-150.675	205	0	0	0	1	0	0	1	1	P. aeruginosa
F1S1R1D1B2P2C05	F1S1R1D4B3P4G08	1	58	143.5	136.325-150.675	205	0	0	0	1	0	0	1	1	P. aeruginosa
F1S1R1D1B2P2C05	F1S1R1D4B3P5B10	1	67	146.3	138.98499999999999-153.61499999999998	209	0	0	0	1	0	0	1	1	P. aeruginosa
F1S1R1D1B2P2C05	F1S1R1D4B4P1A05	1	66	146.3	138.98499999999999-153.61499999999998	209	0	0	0	1	0	0	1	1	P. aeruginosa
F1S1R1D1B2P2C05	F1S1R1D4B4P3F05	1	57	152.6	144.97-160.23	218	0	0	0	1	0	0	1	1	P. aeruginosa
F1S1R1D1B2P2C05	F1S1R1D4B4P3G09	1	59	153.3	145.635-160.96499999999997	219	0	0	0	1	0	0	1	1	P. aeruginosa
F1S1R1D1B2P2C05	F1S1R1D4B4P5A10	1	101	157.5	149.625-165.375	225	0	0	0	0	0	0	1	1	P. aeruginosa
F1S1R1D1B2P2C05	F1S1R1D4B4P5C08	0	171	155.4	147.62999999999997-163.17	222	0	0	0	0	0	0	0	0	P. aeruginosa
F1S1R1D1B2P2C05	F1S1R1D4B4P5D07	1	67	158.2	150.29-166.10999999999999	226	0	0	0	1	0	0	1	1	P. aeruginosa
F1S1R1D1B2P2C05	F1S1R1D4B4P5E02	1	151	155.4	147.62999999999997-163.17	222	0	0	0	0	0	0	1	1	P. aeruginosa
F1S1R1D1B2P2C05	F1S1R2D1B1P1A08	1	57	159.6	151.61999999999998-167.58	228	0	0	0	1	0	0	1	1	P. aeruginosa
F1S1R1D1B2P2C05	F1S1R2D1B1P2D12	1	57	163.8	155.60999999999999-171.98999999999998	234	0	0	0	1	0	0	1	1	P. aeruginosa
F1S1R1D1B2P2C05	F1S1R2D1B1P4E05	1	80	168.0	159.6-176.4	240	0	0	0	1	0	0	1	1	P. aeruginosa
F1S1R1D1B2P2C05	F1S1R2D1B1P5B10	1	57	170.8	162.25999999999996-179.34	244	0	0	0	1	0	0	1	1	P. aeruginosa
F1S1R1D1B2P2C05	F1S1R2D1B2P2C02	1	81	175.0	166.25-183.75	250	0	0	0	1	0	0	1	1	P. aeruginosa
F1S1R1D1B2P2C05	F1S1R2D1B2P2H02	1	57	173.6	164.92-182.28	248	0	0	0	1	0	0	1	1	P. aeruginosa
F1S1R1D1B2P2C05	F1S1R2D1B2P3C02	1	86	175.0	166.25-183.75	250	0	0	0	1	0	0	1	1	P. aeruginosa
F1S1R1D1B2P2C05	F1S1R2D1B2P3G08	1	57	178.5	169.575-187.425	255	0	0	0	1	0	0	1	1	P. aeruginosa
F1S1R1D1B2P2C05	F1S1R2D1B2P3H01	1	80	175.0	166.25-183.75	250	0	0	0	1	0	0	1	1	P. aeruginosa
F1S1R1D1B2P2C05	F1S1R2D1B3P2B04	1	58	188.3	178.88499999999996-197.715	269	0	0	0	1	0	0	1	1	P. aeruginosa
F1S1R1D1B2P2C05	F1S1R2D1B3P5B03	1	57	197.4	187.52999999999997-207.26999999999998	282	0	0	0	1	0	0	0	1	P. aeruginosa
F1S1R1D1B2P2C05	F1S1R2D1B4P1F01	1	190	198.8	188.85999999999999-208.73999999999998	284	0	0	0	0	0	0	0	1	P. aeruginosa
F1S1R1D1B2P2C05	F1S1R2D1B4P5C12	1	81	212.8	202.15999999999997-223.44	304	0	0	0	1	0	0	0	1	P. aeruginosa
F1S1R1D1B2P2C05	F1S1R2D2B1P1H03	1	161	208.6	198.17-219.03	298	0	0	0	0	0	0	0	1	P. aeruginosa
F1S1R1D1B2P2C05	F1S1R2D2B1P5D07	0	257	221.2	210.14-232.26	316	0	0	0	0	0	0	0	0	P. aeruginosa
F1S1R1D1B2P2C05	F1S1R2D2B2P4G10	1	56	231.7	220.11499999999998-243.285	331	0	0	0	1	0	0	0	1	P. aeruginosa
F1S1R1D1B2P2C05	F1S1R2D2B4P3E08	1	87	254.8	242.05999999999997-267.54	364	0	0	0	1	0	0	0	1	P. aeruginosa
F1S1R1D1B2P2C05	F1S1R2D2B4P5H06	0	451	257.6	244.71999999999994-270.47999999999996	368	0	0	0	0	0	0	0	0	P. aeruginosa
F1S1R1D1B2P2C05	F1S1R2D3B1P2A01	1	88	263.2	250.03999999999996-276.36	376	0	0	0	1	0	0	0	0	P. aeruginosa
F1S1R1D1B2P2C05	F1S1R2D3B1P2A03	1	82	263.2	250.03999999999996-276.36	376	0	0	0	1	0	0	0	0	P. aeruginosa
F1S1R1D1B2P2C05	F1S1R2D3B1P2B03	1	162	263.2	250.03999999999996-276.36	376	0	0	0	0	0	0	0	0	P. aeruginosa
F1S1R1D1B2P2C05	F1S1R2D3B1P2D01	1	163	263.2	250.03999999999996-276.36	376	0	0	0	0	0	0	0	0	P. aeruginosa
F1S1R1D1B2P2C05	F1S1R2D3B1P2E01	1	152	263.2	250.03999999999996-276.36	376	0	0	0	0	0	0	0	0	P. aeruginosa
F1S1R1D1B2P2C05	F1S1R2D3B2P2E04	1	104	280.7	266.66499999999996-294.735	401	0	0	0	0	0	0	0	0	P. aeruginosa
F1S1R1D1B2P2C05	F1S1R2D3B2P5H06	0	625	282.8	268.65999999999997-296.93999999999994	404	0	0	0	0	0	0	0	0	P. aeruginosa
F1S1R1D1B2P2C05	F1S1R2D3B3P5E09	0	476	296.8	281.9599999999999-311.64	424	0	0	0	0	0	0	0	0	P. aeruginosa
F1S1R1D1B2P2C05	F1S1R2D4B1P1B08	0	540	312.2	296.59-327.81	446	0	0	0	0	0	0	0	0	P. aeruginosa
F1S1R1D1B2P2C05	F1S1R2D4B1P3E09	0	954	319.9	303.905-335.895	457	0	0	0	0	0	0	0	0	P. aeruginosa
F1S1R1D1B2P2C05	F1S1R2D4B1P4G10	1	90	321.3	305.23499999999996-337.36499999999995	459	0	0	0	1	0	0	0	0	P. aeruginosa
F1S1R1D1B2P2C05	F1S1R3D1B2P1G06	1	142	363.3	345.13499999999993-381.465	519	0	0	0	0	0	0	0	0	P. aeruginosa
F1S1R1D1B2P2C05	SH002x40	1	88	355.6	337.81999999999994-373.38	508	0	0	0	1	0	0	0	0	P. aeruginosa
F1S1R1D1B2P2C05	SH010621x2x54	0	127	39.9	37.904999999999994-41.895	57	0	0	0	0	0	0	0	0	P. aeruginosa
F1S1R1D1B2P2C05	SH010621x2x88	0	93	42.7	40.56499999999999-44.835	61	0	0	0	1	0	0	0	0	P. aeruginosa
F1S1R1D1B2P2C05	SH011020x2x74	1	77	142.8	135.65999999999997-149.94	204	0	0	0	1	0	0	1	1	P. aeruginosa
F1S1R1D1B2P2C05	SH011020x2x84	1	132	139.3	132.33499999999998-146.265	199	0	0	0	0	0	0	1	1	P. aeruginosa
F1S1R1D1B2P2C05	SH020921x2x57	0	105	59.49999999999999	56.52499999999999-62.474999999999994	85	0	0	0	0	0	0	0	0	P. aeruginosa
F1S1R1D1B2P2C05	SH040221x1x9	1	127	351.4	333.83-368.96999999999997	502	0	0	0	0	0	0	0	0	P. aeruginosa
F1S1R1D1B2P2C05	SH040321x2x43	1	77	80.5	76.475-84.525	115	0	0	0	1	0	1	1	1	P. aeruginosa
F1S1R1D1B2P2C05	SH061021x1x13	1	84	117.6	111.71999999999998-123.48	168	0	0	0	1	0	1	1	1	P. aeruginosa
F1S1R1D1B2P2C05	SH061021x1x39	1	73	116.2	110.38999999999999-122.00999999999999	166	0	0	0	1	0	1	1	1	P. aeruginosa
F1S1R1D1B2P2C05	SH061021x1x40	1	73	116.2	110.38999999999999-122.00999999999999	166	0	0	0	1	0	1	1	1	P. aeruginosa
F1S1R1D1B2P2C05	SH061021x2x50	1	81	126.0	119.69999999999997-132.29999999999998	180	0	0	0	1	0	0	1	1	P. aeruginosa
F1S1R1D1B2P2C05	SH090321x2x36	0	80	65.1	61.84499999999999-68.355	93	0	0	0	1	0	0	0	0	P. aeruginosa
F1S1R1D1B2P2C05	SH150921x2x82	1	68	77.69999999999999	73.81499999999998-81.585	111	0	0	0	1	0	1	1	1	P. aeruginosa
F1S1R1D1B2P2C05	SH158x44	1	84	276.5	262.675-290.325	395	0	0	0	1	0	0	0	0	P. aeruginosa
F1S1R1D1B2P2C05	SH170322x1x77	1	203	238.7	226.765-250.635	341	0	0	0	0	0	0	0	1	P. aeruginosa
F1S1R1D1B2P2C05	SH172x67	1	117	238.7	226.765-250.635	341	0	0	0	0	0	0	0	1	P. aeruginosa
F1S1R1D1B2P2C05	SH180x28	1	105	326.9	310.55499999999995-343.245	467	0	0	0	0	0	0	0	0	P. aeruginosa
F1S1R1D1B2P2C05	SH181120x2x68	1	121	128.1	121.695-134.505	183	0	0	0	0	0	0	1	1	P. aeruginosa
F1S1R1D1B2P2C05	SH184x47	1	78	337.4	320.53-354.27	482	0	0	0	1	0	0	0	0	P. aeruginosa
F1S1R1D1B2P2C05	SH184x55	1	64	337.4	320.53-354.27	482	0	0	0	1	0	0	0	0	P. aeruginosa
F1S1R1D1B2P2C05	SH184x71	1	65	336.7	319.86499999999995-353.535	481	0	0	0	1	0	0	0	0	P. aeruginosa
F1S1R1D1B2P2C05	SH191x43	1	119	285.6	271.31999999999994-299.88	408	0	0	0	0	0	0	0	0	P. aeruginosa
F1S1R1D1B2P2C05	SH198x36	1	64	371.7	353.11499999999995-390.285	531	0	0	0	1	0	0	0	0	P. aeruginosa
F1S1R1D1B2P2C05	SH199x21	1	149	373.1	354.44499999999994-391.755	533	0	0	0	0	0	0	0	0	P. aeruginosa
F1S1R1D1B2P2C05	SH200921x2x14	0	109	91.7	87.11499999999998-96.285	131	0	0	0	0	0	0	0	0	P. aeruginosa
F1S1R1D1B2P2C05	SH209x70	1	94	401.1	381.04499999999996-421.155	573	0	0	0	1	0	0	0	0	P. aeruginosa
F1S1R1D1B2P2C05	SH211020x1x22	1	100	221.9	210.80499999999998-232.99499999999998	317	0	0	0	0	0	0	0	1	P. aeruginosa
F1S1R1D1B2P2C05	SH211020x2x63	1	67	260.4	247.37999999999997-273.42	372	0	0	0	1	0	0	0	0	P. aeruginosa
F1S1R1D1B2P2C05	SH216x29	1	64	410.2	389.69-430.71	586	0	0	0	1	0	0	0	0	P. aeruginosa
F1S1R1D1B2P2C05	SH220222x2x36	1	128	226.1	214.795-237.405	323	0	0	0	0	0	0	0	1	P. aeruginosa
F1S1R1D1B2P2C05	SH221020x2x20	1	202	262.5	249.375-275.625	375	0	0	0	0	0	0	0	0	P. aeruginosa
F1S1R1D1B2P2C05	SH221020x2x39	0	538	257.6	244.71999999999994-270.47999999999996	368	0	0	0	0	0	0	0	0	P. aeruginosa
F1S1R1D1B2P2C05	SH230321x1x45	0	172	30.1	28.594999999999995-31.605	43	0	0	0	0	0	0	0	0	P. aeruginosa
F1S1R1D1B2P2C05	SH234x95	1	142	448.7	426.265-471.135	641	0	0	0	0	0	0	0	0	P. aeruginosa
F1S1R1D1B2P2C05	SH280122x2x87	1	90	212.1	201.49499999999998-222.705	303	0	0	0	1	0	0	0	1	P. aeruginosa
F1S1R1D1B2P2G02	F1S1R1D1B2P2H04	0	96	2.1	1.9949999999999997-2.2049999999999996	3	0	0	0	1	0	0	0	0	P. aeruginosa
F1S1R1D1B2P2G02	F1S1R1D1B3P4F11	0	98	16.8	15.959999999999997-17.639999999999997	24	0	0	0	1	0	0	0	0	P. aeruginosa
F1S1R1D1B2P2G02	F1S1R1D1B4P1G01	0	528	19.6	18.619999999999997-20.58	28	0	0	0	0	0	0	0	0	P. aeruginosa
F1S1R1D1B2P2G02	F1S1R1D1B4P4B12	0	150	28.7	27.264999999999997-30.135	41	0	0	0	0	0	0	0	0	P. aeruginosa
F1S1R1D1B2P2G02	F1S1R1D1B4P4G11	0	151	28.7	27.264999999999997-30.135	41	0	0	0	0	0	0	0	0	P. aeruginosa
F1S1R1D1B2P2G02	F1S1R1D2B1P1D04	0	153	32.2	30.589999999999993-33.809999999999995	46	0	0	0	0	0	0	0	0	P. aeruginosa
F1S1R1D1B2P2G02	F1S1R1D2B1P4B06	0	98	37.1	35.24499999999999-38.955	53	0	0	0	1	0	0	0	0	P. aeruginosa
F1S1R1D1B2P2G02	F1S1R1D2B1P4B12	0	98	37.1	35.24499999999999-38.955	53	0	0	0	1	0	0	0	0	P. aeruginosa
F1S1R1D1B2P2G02	F1S1R1D2B1P4C06	0	98	37.1	35.24499999999999-38.955	53	0	0	0	1	0	0	0	0	P. aeruginosa
F1S1R1D1B2P2G02	F1S1R1D2B2P3F12	0	82	49.0	46.55-51.45	70	0	0	0	1	0	0	0	0	P. aeruginosa
F1S1R1D1B2P2G02	F1S1R1D2B2P3G12	0	79	49.0	46.55-51.45	70	0	0	0	1	0	0	0	0	P. aeruginosa
F1S1R1D1B2P2G02	F1S1R1D2B2P4F03	0	95	49.0	46.55-51.45	70	0	0	0	1	0	0	0	0	P. aeruginosa
F1S1R1D1B2P2G02	F1S1R1D2B3P1A08	0	130	53.2	50.53999999999999-55.86	76	0	0	0	0	0	0	0	0	P. aeruginosa
F1S1R1D1B2P2G02	F1S1R1D2B4P1A04	0	495	62.3	59.184999999999995-65.415	89	0	0	0	0	0	0	0	0	P. aeruginosa
F1S1R1D1B2P2G02	F1S1R1D2B4P1F02	0	558	62.99999999999999	59.84999999999999-66.14999999999999	90	0	0	0	0	0	0	0	0	P. aeruginosa
F1S1R1D1B2P2G02	F1S1R1D2B4P1H01	0	462	62.3	59.184999999999995-65.415	89	0	0	0	0	0	0	0	0	P. aeruginosa
F1S1R1D1B2P2G02	F1S1R1D2B4P3A08	0	579	66.5	63.175-69.825	95	0	0	0	0	0	0	0	0	P. aeruginosa
F1S1R1D1B2P2G02	F1S1R1D2B4P4B10	0	96	71.39999999999999	67.82999999999998-74.97	102	0	0	0	1	0	0	0	0	P. aeruginosa
F1S1R1D1B2P2G02	F1S1R1D2B4P4C10	0	98	71.39999999999999	67.82999999999998-74.97	102	0	0	0	1	0	0	0	0	P. aeruginosa
F1S1R1D1B2P2G02	F1S1R1D2B4P4D04	0	92	70.69999999999999	67.16499999999999-74.23499999999999	101	0	0	0	1	0	0	0	0	P. aeruginosa
F1S1R1D1B2P2G02	F1S1R1D3B1P2H11	0	367	77.69999999999999	73.81499999999998-81.585	111	0	0	0	0	0	0	0	0	P. aeruginosa
F1S1R1D1B2P2G02	F1S1R1D3B1P3E05	0	153	77.69999999999999	73.81499999999998-81.585	111	0	0	0	0	0	0	0	0	P. aeruginosa
F1S1R1D1B2P2G02	F1S1R1D3B2P1G01	0	100	83.3	79.13499999999999-87.465	119	0	0	0	0	0	0	0	0	P. aeruginosa
F1S1R1D1B2P2G02	F1S1R1D3B2P2G02	1	82	88.19999999999999	83.78999999999999-92.60999999999999	126	0	0	0	1	0	1	1	1	P. aeruginosa
F1S1R1D1B2P2G02	F1S1R1D3B3P3E03	0	130	97.3	92.43499999999999-102.165	139	0	0	0	0	0	0	0	0	P. aeruginosa
F1S1R1D1B2P2G02	F1S1R1D3B3P5B02	1	85	106.4	101.07999999999998-111.72	152	0	0	0	1	0	1	1	1	P. aeruginosa
F1S1R1D1B2P2G02	F1S1R1D3B3P5E05	1	79	107.1	101.74499999999999-112.455	153	0	0	0	1	0	1	1	1	P. aeruginosa
F1S1R1D1B2P2G02	F1S1R1D3B3P5H05	1	86	107.1	101.74499999999999-112.455	153	0	0	0	1	0	1	1	1	P. aeruginosa
F1S1R1D1B2P2G02	F1S1R1D3B4P4C06	1	91	113.4	107.72999999999999-119.07	162	0	0	0	1	0	1	1	1	P. aeruginosa
F1S1R1D1B2P2G02	F1S1R1D4B1P1A06	1	88	119.7	113.71499999999999-125.68499999999999	171	0	0	0	1	0	1	1	1	P. aeruginosa
F1S1R1D1B2P2G02	F1S1R1D4B1P3B06	0	409	121.1	115.04499999999999-127.155	173	0	0	0	0	0	0	0	0	P. aeruginosa
F1S1R1D1B2P2G02	F1S1R1D4B1P3C02	1	80	121.8	115.71-127.89	174	0	0	0	1	0	1	1	1	P. aeruginosa
F1S1R1D1B2P2G02	F1S1R1D4B1P3C10	0	473	121.1	115.04499999999999-127.155	173	0	0	0	0	0	0	0	0	P. aeruginosa
F1S1R1D1B2P2G02	F1S1R1D4B1P5C02	0	528	121.1	115.04499999999999-127.155	173	0	0	0	0	0	0	0	0	P. aeruginosa
F1S1R1D1B2P2G02	F1S1R1D4B2P2G02	0	136	129.5	123.02499999999999-135.975	185	0	0	0	0	0	0	0	0	P. aeruginosa
F1S1R1D1B2P2G02	F1S1R1D4B2P3A12	0	578	131.6	125.01999999999998-138.18	188	0	0	0	0	0	0	0	0	P. aeruginosa
F1S1R1D1B2P2G02	F1S1R1D4B2P3B12	1	67	133.0	126.35-139.65	190	0	0	0	1	0	0	1	1	P. aeruginosa
F1S1R1D1B2P2G02	F1S1R1D4B2P3F02	1	69	130.2	123.68999999999998-136.71	186	0	0	0	1	0	0	1	1	P. aeruginosa
F1S1R1D1B2P2G02	F1S1R1D4B2P5H12	1	68	137.2	130.33999999999997-144.06	196	0	0	0	1	0	0	1	1	P. aeruginosa
F1S1R1D1B2P2G02	F1S1R1D4B3P1D12	1	67	139.3	132.33499999999998-146.265	199	0	0	0	1	0	0	1	1	P. aeruginosa
F1S1R1D1B2P2G02	F1S1R1D4B3P1G12	1	67	137.2	130.33999999999997-144.06	196	0	0	0	1	0	0	1	1	P. aeruginosa
F1S1R1D1B2P2G02	F1S1R1D4B3P1H12	1	67	137.2	130.33999999999997-144.06	196	0	0	0	1	0	0	1	1	P. aeruginosa
F1S1R1D1B2P2G02	F1S1R1D4B3P2C01	1	68	139.3	132.33499999999998-146.265	199	0	0	0	1	0	0	1	1	P. aeruginosa
F1S1R1D1B2P2G02	F1S1R1D4B3P2H02	1	67	139.3	132.33499999999998-146.265	199	0	0	0	1	0	0	1	1	P. aeruginosa
F1S1R1D1B2P2G02	F1S1R1D4B3P2H06	1	67	142.1	134.99499999999998-149.205	203	0	0	0	1	0	0	1	1	P. aeruginosa
F1S1R1D1B2P2G02	F1S1R1D4B3P3D11	1	67	144.2	136.98999999999998-151.41	206	0	0	0	1	0	0	1	1	P. aeruginosa
F1S1R1D1B2P2G02	F1S1R1D4B3P4G08	1	58	144.2	136.98999999999998-151.41	206	0	0	0	1	0	0	1	1	P. aeruginosa
F1S1R1D1B2P2G02	F1S1R1D4B3P5B10	1	67	147.0	139.65-154.35	210	0	0	0	1	0	0	1	1	P. aeruginosa
F1S1R1D1B2P2G02	F1S1R1D4B4P1A05	1	66	147.0	139.65-154.35	210	0	0	0	1	0	0	1	1	P. aeruginosa
F1S1R1D1B2P2G02	F1S1R1D4B4P3F05	1	57	153.3	145.635-160.96499999999997	219	0	0	0	1	0	0	1	1	P. aeruginosa
F1S1R1D1B2P2G02	F1S1R1D4B4P3G09	1	59	154.0	146.29999999999998-161.70000000000002	220	0	0	0	1	0	0	1	1	P. aeruginosa
F1S1R1D1B2P2G02	F1S1R1D4B4P5A10	1	101	158.2	150.29-166.10999999999999	226	0	0	0	0	0	0	1	1	P. aeruginosa
F1S1R1D1B2P2G02	F1S1R1D4B4P5C08	0	171	156.1	148.295-163.905	223	0	0	0	0	0	0	0	0	P. aeruginosa
F1S1R1D1B2P2G02	F1S1R1D4B4P5D07	1	67	158.9	150.95499999999998-166.84499999999997	227	0	0	0	1	0	0	1	1	P. aeruginosa
F1S1R1D1B2P2G02	F1S1R1D4B4P5E02	1	151	156.1	148.295-163.905	223	0	0	0	0	0	0	1	1	P. aeruginosa
F1S1R1D1B2P2G02	F1S1R2D1B1P1A08	1	57	160.3	152.28499999999997-168.315	229	0	0	0	1	0	0	1	1	P. aeruginosa
F1S1R1D1B2P2G02	F1S1R2D1B1P2D12	1	57	164.5	156.275-172.725	235	0	0	0	1	0	0	1	1	P. aeruginosa
F1S1R1D1B2P2G02	F1S1R2D1B1P4E05	1	80	168.7	160.265-177.135	241	0	0	0	1	0	0	1	1	P. aeruginosa
F1S1R1D1B2P2G02	F1S1R2D1B1P5B10	1	57	171.5	162.92499999999998-180.07500000000002	245	0	0	0	1	0	0	1	1	P. aeruginosa
F1S1R1D1B2P2G02	F1S1R2D1B2P2C02	1	81	175.7	166.915-184.48499999999999	251	0	0	0	1	0	0	1	1	P. aeruginosa
F1S1R1D1B2P2G02	F1S1R2D1B2P2H02	1	57	174.3	165.58499999999998-183.015	249	0	0	0	1	0	0	1	1	P. aeruginosa
F1S1R1D1B2P2G02	F1S1R2D1B2P3C02	1	86	175.7	166.915-184.48499999999999	251	0	0	0	1	0	0	1	1	P. aeruginosa
F1S1R1D1B2P2G02	F1S1R2D1B2P3G08	1	57	179.2	170.23999999999998-188.16	256	0	0	0	1	0	0	1	1	P. aeruginosa
F1S1R1D1B2P2G02	F1S1R2D1B2P3H01	1	80	175.7	166.915-184.48499999999999	251	0	0	0	1	0	0	1	1	P. aeruginosa
F1S1R1D1B2P2G02	F1S1R2D1B3P2B04	1	58	189.0	179.54999999999998-198.45000000000002	270	0	0	0	1	0	0	0	1	P. aeruginosa
F1S1R1D1B2P2G02	F1S1R2D1B3P5B03	1	57	198.1	188.195-208.005	283	0	0	0	1	0	0	0	1	P. aeruginosa
F1S1R1D1B2P2G02	F1S1R2D1B4P1F01	1	190	199.5	189.52499999999998-209.47500000000002	285	0	0	0	0	0	0	0	1	P. aeruginosa
F1S1R1D1B2P2G02	F1S1R2D1B4P5C12	1	81	213.5	202.825-224.175	305	0	0	0	1	0	0	0	1	P. aeruginosa
F1S1R1D1B2P2G02	F1S1R2D2B1P1H03	1	161	209.3	198.83499999999998-219.765	299	0	0	0	0	0	0	0	1	P. aeruginosa
F1S1R1D1B2P2G02	F1S1R2D2B1P5D07	0	258	221.9	210.80499999999998-232.99499999999998	317	0	0	0	0	0	0	0	0	P. aeruginosa
F1S1R1D1B2P2G02	F1S1R2D2B2P4G10	1	56	232.4	220.77999999999997-244.01999999999998	332	0	0	0	1	0	0	0	1	P. aeruginosa
F1S1R1D1B2P2G02	F1S1R2D2B4P3E08	1	87	255.5	242.72499999999997-268.275	365	0	0	0	1	0	0	0	0	P. aeruginosa
F1S1R1D1B2P2G02	F1S1R2D2B4P5H06	0	451	258.3	245.385-271.21500000000003	369	0	0	0	0	0	0	0	0	P. aeruginosa
F1S1R1D1B2P2G02	F1S1R2D3B1P2A01	1	88	263.9	250.70499999999996-277.09499999999997	377	0	0	0	1	0	0	0	0	P. aeruginosa
F1S1R1D1B2P2G02	F1S1R2D3B1P2A03	1	82	263.9	250.70499999999996-277.09499999999997	377	0	0	0	1	0	0	0	0	P. aeruginosa
F1S1R1D1B2P2G02	F1S1R2D3B1P2B03	1	162	263.9	250.70499999999996-277.09499999999997	377	0	0	0	0	0	0	0	0	P. aeruginosa
F1S1R1D1B2P2G02	F1S1R2D3B1P2D01	1	163	263.9	250.70499999999996-277.09499999999997	377	0	0	0	0	0	0	0	0	P. aeruginosa
F1S1R1D1B2P2G02	F1S1R2D3B1P2E01	1	152	263.9	250.70499999999996-277.09499999999997	377	0	0	0	0	0	0	0	0	P. aeruginosa
F1S1R1D1B2P2G02	F1S1R2D3B2P2E04	1	104	281.4	267.33-295.46999999999997	402	0	0	0	0	0	0	0	0	P. aeruginosa
F1S1R1D1B2P2G02	F1S1R2D3B2P5H06	0	625	283.5	269.325-297.675	405	0	0	0	0	0	0	0	0	P. aeruginosa
F1S1R1D1B2P2G02	F1S1R2D3B3P5E09	0	476	297.5	282.625-312.375	425	0	0	0	0	0	0	0	0	P. aeruginosa
F1S1R1D1B2P2G02	F1S1R2D4B1P1B08	0	540	312.9	297.25499999999994-328.545	447	0	0	0	0	0	0	0	0	P. aeruginosa
F1S1R1D1B2P2G02	F1S1R2D4B1P3E09	0	954	320.6	304.56999999999994-336.63	458	0	0	0	0	0	0	0	0	P. aeruginosa
F1S1R1D1B2P2G02	F1S1R2D4B1P4G10	1	90	322.0	305.9-338.1	460	0	0	0	1	0	0	0	0	P. aeruginosa
F1S1R1D1B2P2G02	F1S1R3D1B2P1G06	1	143	364.0	345.8-382.2	520	0	0	0	0	0	0	0	0	P. aeruginosa
F1S1R1D1B2P2G02	SH002x40	1	88	356.3	338.48499999999996-374.11499999999995	509	0	0	0	1	0	0	0	0	P. aeruginosa
F1S1R1D1B2P2G02	SH010621x2x54	0	127	40.6	38.56999999999999-42.629999999999995	58	0	0	0	0	0	0	0	0	P. aeruginosa
F1S1R1D1B2P2G02	SH010621x2x88	0	93	43.4	41.23-45.57	62	0	0	0	1	0	0	0	0	P. aeruginosa
F1S1R1D1B2P2G02	SH011020x2x74	1	77	142.1	134.99499999999998-149.205	203	0	0	0	1	0	0	1	1	P. aeruginosa
F1S1R1D1B2P2G02	SH011020x2x84	1	132	138.6	131.67-145.53	198	0	0	0	0	0	0	1	1	P. aeruginosa
F1S1R1D1B2P2G02	SH020921x2x57	0	105	60.2	57.18999999999999-63.21	86	0	0	0	0	0	0	0	0	P. aeruginosa
F1S1R1D1B2P2G02	SH040221x1x9	1	129	350.7	333.16499999999996-368.235	501	0	0	0	0	0	0	0	0	P. aeruginosa
F1S1R1D1B2P2G02	SH040321x2x43	1	77	79.8	75.80999999999999-83.79	114	0	0	0	1	0	1	1	1	P. aeruginosa
F1S1R1D1B2P2G02	SH061021x1x13	1	84	118.3	112.38499999999999-124.215	169	0	0	0	1	0	1	1	1	P. aeruginosa
F1S1R1D1B2P2G02	SH061021x1x39	1	73	116.9	111.05499999999999-122.74499999999999	167	0	0	0	1	0	1	1	1	P. aeruginosa
F1S1R1D1B2P2G02	SH061021x1x40	1	73	116.9	111.05499999999999-122.74499999999999	167	0	0	0	1	0	1	1	1	P. aeruginosa
F1S1R1D1B2P2G02	SH061021x2x50	1	81	126.7	120.36499999999998-133.035	181	0	0	0	1	0	0	1	1	P. aeruginosa
F1S1R1D1B2P2G02	SH090321x2x36	0	80	64.39999999999999	61.179999999999986-67.61999999999999	92	0	0	0	1	0	0	0	0	P. aeruginosa
F1S1R1D1B2P2G02	SH150921x2x82	1	68	78.39999999999999	74.47999999999999-82.32	112	0	0	0	1	0	1	1	1	P. aeruginosa
F1S1R1D1B2P2G02	SH158x44	1	83	277.2	263.34-291.06	396	0	0	0	1	0	0	0	0	P. aeruginosa
F1S1R1D1B2P2G02	SH170322x1x77	1	203	239.4	227.42999999999998-251.36999999999998	342	0	0	0	0	0	0	0	1	P. aeruginosa
F1S1R1D1B2P2G02	SH172x67	1	117	239.4	227.42999999999998-251.36999999999998	342	0	0	0	0	0	0	0	1	P. aeruginosa
F1S1R1D1B2P2G02	SH180x28	1	105	327.6	311.21999999999997-343.97999999999996	468	0	0	0	0	0	0	0	0	P. aeruginosa
F1S1R1D1B2P2G02	SH181120x2x68	1	121	127.4	121.02999999999999-133.77	182	0	0	0	0	0	0	1	1	P. aeruginosa
F1S1R1D1B2P2G02	SH184x47	1	78	338.1	321.19499999999994-355.005	483	0	0	0	1	0	0	0	0	P. aeruginosa
F1S1R1D1B2P2G02	SH184x55	1	64	338.1	321.19499999999994-355.005	483	0	0	0	1	0	0	0	0	P. aeruginosa
F1S1R1D1B2P2G02	SH184x71	1	65	337.4	320.53-354.27	482	0	0	0	1	0	0	0	0	P. aeruginosa
F1S1R1D1B2P2G02	SH191x43	1	119	286.3	271.98499999999996-300.61499999999995	409	0	0	0	0	0	0	0	0	P. aeruginosa
F1S1R1D1B2P2G02	SH198x36	1	64	372.4	353.78-391.02	532	0	0	0	1	0	0	0	0	P. aeruginosa
F1S1R1D1B2P2G02	SH199x21	1	149	373.8	355.10999999999996-392.48999999999995	534	0	0	0	0	0	0	0	0	P. aeruginosa
F1S1R1D1B2P2G02	SH200921x2x14	0	109	92.4	87.77999999999999-97.02	132	0	0	0	0	0	0	0	0	P. aeruginosa
F1S1R1D1B2P2G02	SH209x70	1	94	401.8	381.7099999999999-421.89	574	0	0	0	1	0	0	0	0	P. aeruginosa
F1S1R1D1B2P2G02	SH211020x1x22	1	100	221.2	210.14-232.26	316	0	0	0	0	0	0	0	1	P. aeruginosa
F1S1R1D1B2P2G02	SH211020x2x63	1	67	259.7	246.71499999999997-272.685	371	0	0	0	1	0	0	0	0	P. aeruginosa
F1S1R1D1B2P2G02	SH216x29	1	64	410.9	390.35499999999996-431.445	587	0	0	0	1	0	0	0	0	P. aeruginosa
F1S1R1D1B2P2G02	SH220222x2x36	1	128	226.8	215.45999999999998-238.14	324	0	0	0	0	0	0	0	1	P. aeruginosa
F1S1R1D1B2P2G02	SH221020x2x20	1	202	261.8	248.71-274.89000000000004	374	0	0	0	0	0	0	0	0	P. aeruginosa
F1S1R1D1B2P2G02	SH221020x2x39	0	537	256.9	244.05499999999998-269.745	367	0	0	0	0	0	0	0	0	P. aeruginosa
F1S1R1D1B2P2G02	SH230321x1x45	0	172	29.4	27.929999999999996-30.87	42	0	0	0	0	0	0	0	0	P. aeruginosa
F1S1R1D1B2P2G02	SH234x95	1	142	449.4	426.92999999999995-471.87	642	0	0	0	0	0	0	0	0	P. aeruginosa
F1S1R1D1B2P2G02	SH280122x2x87	1	90	212.8	202.15999999999997-223.44	304	0	0	0	1	0	0	0	1	P. aeruginosa
F1S1R1D1B2P2G11	F1S1R1D1B2P2H04	0	88	3.5	3.3249999999999997-3.6750000000000003	5	0	0	0	1	0	0	0	0	P. aeruginosa
F1S1R1D1B2P2G11	F1S1R1D1B3P4F11	0	90	15.4	14.629999999999997-16.169999999999998	22	0	0	0	1	0	0	0	0	P. aeruginosa
F1S1R1D1B2P2G11	F1S1R1D1B4P1G01	0	508	18.2	17.29-19.11	26	0	0	0	0	0	0	0	0	P. aeruginosa
F1S1R1D1B2P2G11	F1S1R1D1B4P4B12	0	141	27.3	25.934999999999995-28.665	39	0	0	0	0	0	0	0	0	P. aeruginosa
F1S1R1D1B2P2G11	F1S1R1D1B4P4G11	0	142	27.3	25.934999999999995-28.665	39	0	0	0	0	0	0	0	0	P. aeruginosa
F1S1R1D1B2P2G11	F1S1R1D2B1P1D04	0	143	30.8	29.259999999999994-32.339999999999996	44	0	0	0	0	0	0	0	0	P. aeruginosa
F1S1R1D1B2P2G11	F1S1R1D2B1P4B06	0	90	35.7	33.91499999999999-37.485	51	0	0	0	1	0	0	0	0	P. aeruginosa
F1S1R1D1B2P2G11	F1S1R1D2B1P4B12	0	90	35.7	33.91499999999999-37.485	51	0	0	0	1	0	0	0	0	P. aeruginosa
F1S1R1D1B2P2G11	F1S1R1D2B1P4C06	0	90	35.7	33.91499999999999-37.485	51	0	0	0	1	0	0	0	0	P. aeruginosa
F1S1R1D1B2P2G11	F1S1R1D2B2P3F12	0	76	47.6	45.21999999999999-49.98	68	0	0	0	1	0	0	0	0	P. aeruginosa
F1S1R1D1B2P2G11	F1S1R1D2B2P3G12	0	73	47.6	45.21999999999999-49.98	68	0	0	0	1	0	0	0	0	P. aeruginosa
F1S1R1D1B2P2G11	F1S1R1D2B2P4F03	0	87	47.6	45.21999999999999-49.98	68	0	0	0	1	0	0	0	0	P. aeruginosa
F1S1R1D1B2P2G11	F1S1R1D2B3P1A08	0	123	51.8	49.209999999999994-54.39	74	0	0	0	0	0	0	0	0	P. aeruginosa
F1S1R1D1B2P2G11	F1S1R1D2B4P1A04	0	470	60.9	57.855-63.945	87	0	0	0	0	0	0	0	0	P. aeruginosa
F1S1R1D1B2P2G11	F1S1R1D2B4P1F02	0	521	61.6	58.51999999999999-64.67999999999999	88	0	0	0	0	0	0	0	0	P. aeruginosa
F1S1R1D1B2P2G11	F1S1R1D2B4P1H01	0	439	60.9	57.855-63.945	87	0	0	0	0	0	0	0	0	P. aeruginosa
F1S1R1D1B2P2G11	F1S1R1D2B4P3A08	0	544	65.1	61.84499999999999-68.355	93	0	0	0	0	0	0	0	0	P. aeruginosa
F1S1R1D1B2P2G11	F1S1R1D2B4P4B10	0	89	70.0	66.5-73.5	100	0	0	0	1	0	0	0	0	P. aeruginosa
F1S1R1D1B2P2G11	F1S1R1D2B4P4C10	0	90	70.0	66.5-73.5	100	0	0	0	1	0	0	0	0	P. aeruginosa
F1S1R1D1B2P2G11	F1S1R1D2B4P4D04	0	87	69.3	65.835-72.765	99	0	0	0	1	0	0	0	0	P. aeruginosa
F1S1R1D1B2P2G11	F1S1R1D3B1P2H11	0	347	76.3	72.485-80.115	109	0	0	0	0	0	0	0	0	P. aeruginosa
F1S1R1D1B2P2G11	F1S1R1D3B1P3E05	0	144	76.3	72.485-80.115	109	0	0	0	0	0	0	0	0	P. aeruginosa
F1S1R1D1B2P2G11	F1S1R1D3B2P1G01	0	93	81.89999999999999	77.80499999999999-85.99499999999999	117	0	0	0	1	0	0	0	0	P. aeruginosa
F1S1R1D1B2P2G11	F1S1R1D3B2P2G02	1	76	86.8	82.46-91.14	124	0	0	0	1	0	1	1	1	P. aeruginosa
F1S1R1D1B2P2G11	F1S1R1D3B3P3E03	0	122	95.9	91.10499999999999-100.695	137	0	0	0	0	0	0	0	0	P. aeruginosa
F1S1R1D1B2P2G11	F1S1R1D3B3P5B02	1	79	105.0	99.75-110.25	150	0	0	0	1	0	1	1	1	P. aeruginosa
F1S1R1D1B2P2G11	F1S1R1D3B3P5E05	1	74	105.7	100.41499999999998-110.985	151	0	0	0	1	0	1	1	1	P. aeruginosa
F1S1R1D1B2P2G11	F1S1R1D3B3P5H05	1	81	105.7	100.41499999999998-110.985	151	0	0	0	1	0	1	1	1	P. aeruginosa
F1S1R1D1B2P2G11	F1S1R1D3B4P4C06	1	82	112.0	106.39999999999999-117.60000000000001	160	0	0	0	1	0	1	1	1	P. aeruginosa
F1S1R1D1B2P2G11	F1S1R1D4B1P1A06	1	83	118.3	112.38499999999999-124.215	169	0	0	0	1	0	1	1	1	P. aeruginosa
F1S1R1D1B2P2G11	F1S1R1D4B1P3B06	0	389	119.7	113.71499999999999-125.68499999999999	171	0	0	0	0	0	0	0	0	P. aeruginosa
F1S1R1D1B2P2G11	F1S1R1D4B1P3C02	1	75	120.4	114.37999999999998-126.42	172	0	0	0	1	0	1	1	1	P. aeruginosa
F1S1R1D1B2P2G11	F1S1R1D4B1P3C10	0	452	119.7	113.71499999999999-125.68499999999999	171	0	0	0	0	0	0	0	0	P. aeruginosa
F1S1R1D1B2P2G11	F1S1R1D4B1P5C02	0	496	119.7	113.71499999999999-125.68499999999999	171	0	0	0	0	0	0	0	0	P. aeruginosa
F1S1R1D1B2P2G11	F1S1R1D4B2P2G02	1	131	128.1	121.695-134.505	183	0	0	0	0	0	0	1	1	P. aeruginosa
F1S1R1D1B2P2G11	F1S1R1D4B2P3A12	0	536	130.2	123.68999999999998-136.71	186	0	0	0	0	0	0	0	0	P. aeruginosa
F1S1R1D1B2P2G11	F1S1R1D4B2P3B12	1	63	131.6	125.01999999999998-138.18	188	0	0	0	1	0	0	1	1	P. aeruginosa
F1S1R1D1B2P2G11	F1S1R1D4B2P3F02	1	63	128.8	122.35999999999997-135.23999999999998	184	0	0	0	1	0	0	1	1	P. aeruginosa
F1S1R1D1B2P2G11	F1S1R1D4B2P5H12	1	64	135.8	129.01-142.58999999999997	194	0	0	0	1	0	0	1	1	P. aeruginosa
F1S1R1D1B2P2G11	F1S1R1D4B3P1D12	1	63	137.9	131.00499999999997-144.795	197	0	0	0	1	0	0	1	1	P. aeruginosa
F1S1R1D1B2P2G11	F1S1R1D4B3P1G12	1	63	135.8	129.01-142.58999999999997	194	0	0	0	1	0	0	1	1	P. aeruginosa
F1S1R1D1B2P2G11	F1S1R1D4B3P1H12	1	63	135.8	129.01-142.58999999999997	194	0	0	0	1	0	0	1	1	P. aeruginosa
F1S1R1D1B2P2G11	F1S1R1D4B3P2C01	1	64	137.9	131.00499999999997-144.795	197	0	0	0	1	0	0	1	1	P. aeruginosa
F1S1R1D1B2P2G11	F1S1R1D4B3P2H02	1	63	137.9	131.00499999999997-144.795	197	0	0	0	1	0	0	1	1	P. aeruginosa
F1S1R1D1B2P2G11	F1S1R1D4B3P2H06	1	63	140.7	133.665-147.73499999999999	201	0	0	0	1	0	0	1	1	P. aeruginosa
F1S1R1D1B2P2G11	F1S1R1D4B3P3D11	1	63	142.8	135.65999999999997-149.94	204	0	0	0	1	0	0	1	1	P. aeruginosa
F1S1R1D1B2P2G11	F1S1R1D4B3P4G08	1	54	142.8	135.65999999999997-149.94	204	0	0	0	1	0	0	1	1	P. aeruginosa
F1S1R1D1B2P2G11	F1S1R1D4B3P5B10	1	63	145.6	138.32-152.88	208	0	0	0	1	0	0	1	1	P. aeruginosa
F1S1R1D1B2P2G11	F1S1R1D4B4P1A05	1	62	145.6	138.32-152.88	208	0	0	0	1	0	0	1	1	P. aeruginosa
F1S1R1D1B2P2G11	F1S1R1D4B4P3F05	1	53	151.9	144.30499999999998-159.49499999999998	217	0	0	0	1	0	0	1	1	P. aeruginosa
F1S1R1D1B2P2G11	F1S1R1D4B4P3G09	1	54	152.6	144.97-160.23	218	0	0	0	1	0	0	1	1	P. aeruginosa
F1S1R1D1B2P2G11	F1S1R1D4B4P5A10	1	95	156.8	148.95999999999998-164.64	224	0	0	0	1	0	0	1	1	P. aeruginosa
F1S1R1D1B2P2G11	F1S1R1D4B4P5C08	0	163	154.7	146.96499999999997-162.435	221	0	0	0	0	0	0	0	0	P. aeruginosa
F1S1R1D1B2P2G11	F1S1R1D4B4P5D07	1	63	157.5	149.625-165.375	225	0	0	0	1	0	0	1	1	P. aeruginosa
F1S1R1D1B2P2G11	F1S1R1D4B4P5E02	1	142	154.7	146.96499999999997-162.435	221	0	0	0	0	0	0	1	1	P. aeruginosa
F1S1R1D1B2P2G11	F1S1R2D1B1P1A08	1	53	158.9	150.95499999999998-166.84499999999997	227	0	0	0	1	0	0	1	1	P. aeruginosa
F1S1R1D1B2P2G11	F1S1R2D1B1P2D12	1	53	163.1	154.945-171.255	233	0	0	0	1	0	0	1	1	P. aeruginosa
F1S1R1D1B2P2G11	F1S1R2D1B1P4E05	1	76	167.3	158.93499999999997-175.665	239	0	0	0	1	0	0	1	1	P. aeruginosa
F1S1R1D1B2P2G11	F1S1R2D1B1P5B10	1	53	170.1	161.595-178.605	243	0	0	0	1	0	0	1	1	P. aeruginosa
F1S1R1D1B2P2G11	F1S1R2D1B2P2C02	1	76	174.3	165.58499999999998-183.015	249	0	0	0	1	0	0	1	1	P. aeruginosa
F1S1R1D1B2P2G11	F1S1R2D1B2P2H02	1	53	172.9	164.25499999999997-181.545	247	0	0	0	1	0	0	1	1	P. aeruginosa
F1S1R1D1B2P2G11	F1S1R2D1B2P3C02	1	81	174.3	165.58499999999998-183.015	249	0	0	0	1	0	0	1	1	P. aeruginosa
F1S1R1D1B2P2G11	F1S1R2D1B2P3G08	1	53	177.8	168.90999999999997-186.69	254	0	0	0	1	0	0	1	1	P. aeruginosa
F1S1R1D1B2P2G11	F1S1R2D1B2P3H01	1	75	174.3	165.58499999999998-183.015	249	0	0	0	1	0	0	1	1	P. aeruginosa
F1S1R1D1B2P2G11	F1S1R2D1B3P2B04	1	54	187.6	178.22-196.98	268	0	0	0	1	0	0	1	1	P. aeruginosa
F1S1R1D1B2P2G11	F1S1R2D1B3P5B03	1	53	196.7	186.86499999999998-206.535	281	0	0	0	1	0	0	0	1	P. aeruginosa
F1S1R1D1B2P2G11	F1S1R2D1B4P1F01	1	179	198.1	188.195-208.005	283	0	0	0	0	0	0	0	1	P. aeruginosa
F1S1R1D1B2P2G11	F1S1R2D1B4P5C12	1	77	212.1	201.49499999999998-222.705	303	0	0	0	1	0	0	0	1	P. aeruginosa
F1S1R1D1B2P2G11	F1S1R2D2B1P1H03	1	151	207.9	197.50499999999997-218.295	297	0	0	0	0	0	0	0	1	P. aeruginosa
F1S1R1D1B2P2G11	F1S1R2D2B1P5D07	1	229	220.5	209.475-231.525	315	0	0	0	0	0	0	0	1	P. aeruginosa
F1S1R1D1B2P2G11	F1S1R2D2B2P4G10	1	55	231.0	219.44999999999996-242.54999999999998	330	0	0	0	1	0	0	0	1	P. aeruginosa
F1S1R1D1B2P2G11	F1S1R2D2B4P3E08	1	82	254.1	241.39499999999998-266.805	363	0	0	0	1	0	0	0	1	P. aeruginosa
F1S1R1D1B2P2G11	F1S1R2D2B4P5H06	0	430	256.9	244.05499999999998-269.745	367	0	0	0	0	0	0	0	0	P. aeruginosa
F1S1R1D1B2P2G11	F1S1R2D3B1P2A01	1	82	262.5	249.375-275.625	375	0	0	0	1	0	0	0	0	P. aeruginosa
F1S1R1D1B2P2G11	F1S1R2D3B1P2A03	1	77	262.5	249.375-275.625	375	0	0	0	1	0	0	0	0	P. aeruginosa
F1S1R1D1B2P2G11	F1S1R2D3B1P2B03	1	151	262.5	249.375-275.625	375	0	0	0	0	0	0	0	0	P. aeruginosa
F1S1R1D1B2P2G11	F1S1R2D3B1P2D01	1	152	262.5	249.375-275.625	375	0	0	0	0	0	0	0	0	P. aeruginosa
F1S1R1D1B2P2G11	F1S1R2D3B1P2E01	1	143	262.5	249.375-275.625	375	0	0	0	0	0	0	0	0	P. aeruginosa
F1S1R1D1B2P2G11	F1S1R2D3B2P2E04	1	96	280.0	266.0-294.0	400	0	0	0	1	0	0	0	0	P. aeruginosa
F1S1R1D1B2P2G11	F1S1R2D3B2P5H06	0	591	282.1	267.99499999999995-296.205	403	0	0	0	0	0	0	0	0	P. aeruginosa
F1S1R1D1B2P2G11	F1S1R2D3B3P5E09	0	454	296.1	281.29499999999996-310.905	423	0	0	0	0	0	0	0	0	P. aeruginosa
F1S1R1D1B2P2G11	F1S1R2D4B1P1B08	0	520	311.5	295.925-327.075	445	0	0	0	0	0	0	0	0	P. aeruginosa
F1S1R1D1B2P2G11	F1S1R2D4B1P3E09	0	868	319.2	303.23999999999995-335.16	456	0	0	0	0	0	0	0	0	P. aeruginosa
F1S1R1D1B2P2G11	F1S1R2D4B1P4G10	1	86	320.6	304.56999999999994-336.63	458	0	0	0	1	0	0	0	0	P. aeruginosa
F1S1R1D1B2P2G11	F1S1R3D1B2P1G06	1	146	362.6	344.46999999999997-380.72999999999996	518	0	0	0	0	0	0	0	0	P. aeruginosa
F1S1R1D1B2P2G11	SH002x40	1	81	354.9	337.155-372.645	507	0	0	0	1	0	0	0	0	P. aeruginosa
F1S1R1D1B2P2G11	SH010621x2x54	0	119	39.2	37.239999999999995-41.16	56	0	0	0	0	0	0	0	0	P. aeruginosa
F1S1R1D1B2P2G11	SH010621x2x88	0	87	42.0	39.9-44.1	60	0	0	0	1	0	0	0	0	P. aeruginosa
F1S1R1D1B2P2G11	SH011020x2x74	1	71	143.5	136.325-150.675	205	0	0	0	1	0	0	1	1	P. aeruginosa
F1S1R1D1B2P2G11	SH011020x2x84	1	124	140.0	133.0-147.0	200	0	0	0	0	0	0	1	1	P. aeruginosa
F1S1R1D1B2P2G11	SH020921x2x57	0	100	58.8	55.85999999999999-61.74	84	0	0	0	0	0	0	0	0	P. aeruginosa
F1S1R1D1B2P2G11	SH040221x1x9	1	125	352.1	334.49499999999995-369.705	503	0	0	0	0	0	0	0	0	P. aeruginosa
F1S1R1D1B2P2G11	SH040321x2x43	1	71	81.19999999999999	77.13999999999999-85.25999999999999	116	0	0	0	1	0	1	1	1	P. aeruginosa
F1S1R1D1B2P2G11	SH061021x1x13	1	80	116.9	111.05499999999999-122.74499999999999	167	0	0	0	1	0	1	1	1	P. aeruginosa
F1S1R1D1B2P2G11	SH061021x1x39	1	70	115.5	109.72499999999998-121.27499999999999	165	0	0	0	1	0	1	1	1	P. aeruginosa
F1S1R1D1B2P2G11	SH061021x1x40	1	70	115.5	109.72499999999998-121.27499999999999	165	0	0	0	1	0	1	1	1	P. aeruginosa
F1S1R1D1B2P2G11	SH061021x2x50	1	74	125.3	119.035-131.565	179	0	0	0	1	0	1	1	1	P. aeruginosa
F1S1R1D1B2P2G11	SH090321x2x36	0	74	65.8	62.50999999999999-69.09	94	0	0	0	1	0	0	0	0	P. aeruginosa
F1S1R1D1B2P2G11	SH150921x2x82	1	68	77.0	73.14999999999999-80.85000000000001	110	0	0	0	1	0	1	1	1	P. aeruginosa
F1S1R1D1B2P2G11	SH158x44	1	83	275.8	262.00999999999993-289.59	394	0	0	0	1	0	0	0	0	P. aeruginosa
F1S1R1D1B2P2G11	SH170322x1x77	1	192	238.0	226.09999999999997-249.89999999999998	340	0	0	0	0	0	0	0	1	P. aeruginosa
F1S1R1D1B2P2G11	SH172x67	1	110	238.0	226.09999999999997-249.89999999999998	340	0	0	0	0	0	0	0	1	P. aeruginosa
F1S1R1D1B2P2G11	SH180x28	1	100	326.2	309.89-342.51	466	0	0	0	0	0	0	0	0	P. aeruginosa
F1S1R1D1B2P2G11	SH181120x2x68	1	117	128.8	122.35999999999997-135.23999999999998	184	0	0	0	0	0	0	1	1	P. aeruginosa
F1S1R1D1B2P2G11	SH184x47	1	73	336.7	319.86499999999995-353.535	481	0	0	0	1	0	0	0	0	P. aeruginosa
F1S1R1D1B2P2G11	SH184x55	1	60	336.7	319.86499999999995-353.535	481	0	0	0	1	0	0	0	0	P. aeruginosa
F1S1R1D1B2P2G11	SH184x71	1	61	336.0	319.2-352.8	480	0	0	0	1	0	0	0	0	P. aeruginosa
F1S1R1D1B2P2G11	SH191x43	1	112	284.9	270.655-299.145	407	0	0	0	0	0	0	0	0	P. aeruginosa
F1S1R1D1B2P2G11	SH198x36	1	60	371.0	352.45-389.55	530	0	0	0	1	0	0	0	0	P. aeruginosa
F1S1R1D1B2P2G11	SH199x21	1	142	372.4	353.78-391.02	532	0	0	0	0	0	0	0	0	P. aeruginosa
F1S1R1D1B2P2G11	SH200921x2x14	0	103	91.0	86.45-95.55	130	0	0	0	0	0	0	0	0	P. aeruginosa
F1S1R1D1B2P2G11	SH209x70	1	89	400.4	380.37999999999994-420.42	572	0	0	0	1	0	0	0	0	P. aeruginosa
F1S1R1D1B2P2G11	SH211020x1x22	1	95	222.6	211.47-233.73	318	0	0	0	1	0	0	0	1	P. aeruginosa
F1S1R1D1B2P2G11	SH211020x2x63	1	63	261.1	248.04499999999996-274.155	373	0	0	0	1	0	0	0	0	P. aeruginosa
F1S1R1D1B2P2G11	SH216x29	1	60	409.5	389.025-429.975	585	0	0	0	1	0	0	0	0	P. aeruginosa
F1S1R1D1B2P2G11	SH220222x2x36	1	123	225.4	214.12999999999997-236.67	322	0	0	0	0	0	0	0	1	P. aeruginosa
F1S1R1D1B2P2G11	SH221020x2x20	1	195	263.2	250.03999999999996-276.36	376	0	0	0	0	0	0	0	0	P. aeruginosa
F1S1R1D1B2P2G11	SH221020x2x39	0	520	258.3	245.385-271.21500000000003	369	0	0	0	0	0	0	0	0	P. aeruginosa
F1S1R1D1B2P2G11	SH230321x1x45	0	163	30.8	29.259999999999994-32.339999999999996	44	0	0	0	0	0	0	0	0	P. aeruginosa
F1S1R1D1B2P2G11	SH234x95	1	132	448.0	425.59999999999997-470.40000000000003	640	0	0	0	0	0	0	0	0	P. aeruginosa
F1S1R1D1B2P2G11	SH280122x2x87	1	87	211.4	200.82999999999996-221.97	302	0	0	0	1	0	0	0	1	P. aeruginosa
F1S1R1D1B2P2H04	F1S1R1D1B2P4G02	0	98	4.199999999999999	3.9899999999999993-4.409999999999999	6	0	0	0	1	0	0	0	0	P. aeruginosa
F1S1R1D1B2P2H04	F1S1R1D1B2P5A04	0	114	10.5	9.975-11.025	15	0	0	0	0	0	0	0	0	P. aeruginosa
F1S1R1D1B2P2H04	F1S1R1D1B2P5H03	0	106	10.5	9.975-11.025	15	0	0	0	0	0	0	0	0	P. aeruginosa
F1S1R1D1B2P2H04	F1S1R1D1B4P1G01	0	562	21.7	20.615-22.785	31	0	0	0	0	0	0	0	0	P. aeruginosa
F1S1R1D1B2P2H04	F1S1R1D1B4P4B12	0	139	30.8	29.259999999999994-32.339999999999996	44	0	0	0	0	0	0	0	0	P. aeruginosa
F1S1R1D1B2P2H04	F1S1R1D1B4P4G11	0	137	30.8	29.259999999999994-32.339999999999996	44	0	0	0	0	0	0	0	0	P. aeruginosa
F1S1R1D1B2P2H04	F1S1R1D2B1P1D04	0	140	34.3	32.584999999999994-36.015	49	0	0	0	0	0	0	0	0	P. aeruginosa
F1S1R1D1B2P2H04	F1S1R1D2B2P3F12	0	89	51.1	48.544999999999995-53.654999999999994	73	0	0	0	1	0	0	0	0	P. aeruginosa
F1S1R1D1B2P2H04	F1S1R1D2B2P3G12	0	86	51.1	48.544999999999995-53.654999999999994	73	0	0	0	1	0	0	0	0	P. aeruginosa
F1S1R1D1B2P2H04	F1S1R1D2B2P4F03	0	102	51.1	48.544999999999995-53.654999999999994	73	0	0	0	0	0	0	0	0	P. aeruginosa
F1S1R1D1B2P2H04	F1S1R1D2B3P1A08	0	95	55.3	52.535-58.065	79	0	0	0	1	0	0	0	0	P. aeruginosa
F1S1R1D1B2P2H04	F1S1R1D2B4P1A04	0	504	64.39999999999999	61.179999999999986-67.61999999999999	92	0	0	0	0	0	0	0	0	P. aeruginosa
F1S1R1D1B2P2H04	F1S1R1D2B4P1F02	0	593	65.1	61.84499999999999-68.355	93	0	0	0	0	0	0	0	0	P. aeruginosa
F1S1R1D1B2P2H04	F1S1R1D2B4P1H01	0	474	64.39999999999999	61.179999999999986-67.61999999999999	92	0	0	0	0	0	0	0	0	P. aeruginosa
F1S1R1D1B2P2H04	F1S1R1D2B4P3A08	0	613	68.6	65.16999999999999-72.03	98	0	0	0	0	0	0	0	0	P. aeruginosa
F1S1R1D1B2P2H04	F1S1R1D2B4P4D04	1	57	72.8	69.16-76.44	104	0	0	0	1	0	1	1	1	P. aeruginosa
F1S1R1D1B2P2H04	F1S1R1D3B1P2H11	0	364	79.8	75.80999999999999-83.79	114	0	0	0	0	0	0	0	0	P. aeruginosa
F1S1R1D1B2P2H04	F1S1R1D3B1P3E05	0	139	79.8	75.80999999999999-83.79	114	0	0	0	0	0	0	0	0	P. aeruginosa
F1S1R1D1B2P2H04	F1S1R1D3B2P1G01	1	72	85.39999999999999	81.12999999999998-89.67	122	0	0	0	1	0	1	1	1	P. aeruginosa
F1S1R1D1B2P2H04	F1S1R1D3B2P2G02	1	47	90.3	85.785-94.815	129	0	0	0	1	0	1	1	1	P. aeruginosa
F1S1R1D1B2P2H04	F1S1R1D3B3P3E03	1	95	99.4	94.42999999999999-104.36999999999999	142	0	0	0	1	0	1	1	1	P. aeruginosa
F1S1R1D1B2P2H04	F1S1R1D3B3P5B02	1	56	108.5	103.07499999999999-113.92500000000001	155	0	0	0	1	0	1	1	1	P. aeruginosa
F1S1R1D1B2P2H04	F1S1R1D3B3P5E05	1	50	109.2	103.73999999999998-114.66	156	0	0	0	1	0	1	1	1	P. aeruginosa
F1S1R1D1B2P2H04	F1S1R1D3B3P5H05	1	57	109.2	103.73999999999998-114.66	156	0	0	0	1	0	1	1	1	P. aeruginosa
F1S1R1D1B2P2H04	F1S1R1D3B4P4C06	1	78	115.5	109.72499999999998-121.27499999999999	165	0	0	0	1	0	1	1	1	P. aeruginosa
F1S1R1D1B2P2H04	F1S1R1D4B1P1A06	1	74	121.8	115.71-127.89	174	0	0	0	1	0	1	1	1	P. aeruginosa
F1S1R1D1B2P2H04	F1S1R1D4B1P3B06	0	418	123.2	117.03999999999998-129.35999999999999	176	0	0	0	0	0	0	0	0	P. aeruginosa
F1S1R1D1B2P2H04	F1S1R1D4B1P3C02	1	51	123.9	117.70499999999998-130.095	177	0	0	0	1	0	1	1	1	P. aeruginosa
F1S1R1D1B2P2H04	F1S1R1D4B1P3C10	0	485	123.2	117.03999999999998-129.35999999999999	176	0	0	0	0	0	0	0	0	P. aeruginosa
F1S1R1D1B2P2H04	F1S1R1D4B1P5C02	0	540	123.2	117.03999999999998-129.35999999999999	176	0	0	0	0	0	0	0	0	P. aeruginosa
F1S1R1D1B2P2H04	F1S1R1D4B2P2G02	1	108	131.6	125.01999999999998-138.18	188	0	0	0	0	0	0	1	1	P. aeruginosa
F1S1R1D1B2P2H04	F1S1R1D4B2P3A12	0	614	133.7	127.01499999999999-140.385	191	0	0	0	0	0	0	0	0	P. aeruginosa
F1S1R1D1B2P2H04	F1S1R1D4B2P3B12	1	128	135.1	128.345-141.855	193	0	0	0	0	0	0	1	1	P. aeruginosa
F1S1R1D1B2P2H04	F1S1R1D4B2P3F02	1	128	132.3	125.68499999999997-138.915	189	0	0	0	0	0	0	1	1	P. aeruginosa
F1S1R1D1B2P2H04	F1S1R1D4B2P5H12	1	129	139.3	132.33499999999998-146.265	199	0	0	0	0	0	0	1	1	P. aeruginosa
F1S1R1D1B2P2H04	F1S1R1D4B3P1D12	1	128	141.4	134.32999999999998-148.46999999999997	202	0	0	0	0	0	0	1	1	P. aeruginosa
F1S1R1D1B2P2H04	F1S1R1D4B3P1G12	1	128	139.3	132.33499999999998-146.265	199	0	0	0	0	0	0	1	1	P. aeruginosa
F1S1R1D1B2P2H04	F1S1R1D4B3P1H12	1	128	139.3	132.33499999999998-146.265	199	0	0	0	0	0	0	1	1	P. aeruginosa
F1S1R1D1B2P2H04	F1S1R1D4B3P2C01	1	130	141.4	134.32999999999998-148.46999999999997	202	0	0	0	0	0	0	1	1	P. aeruginosa
F1S1R1D1B2P2H04	F1S1R1D4B3P2H02	1	128	141.4	134.32999999999998-148.46999999999997	202	0	0	0	0	0	0	1	1	P. aeruginosa
F1S1R1D1B2P2H04	F1S1R1D4B3P2H06	1	128	144.2	136.98999999999998-151.41	206	0	0	0	0	0	0	1	1	P. aeruginosa
F1S1R1D1B2P2H04	F1S1R1D4B3P3D11	1	128	146.3	138.98499999999999-153.61499999999998	209	0	0	0	0	0	0	1	1	P. aeruginosa
F1S1R1D1B2P2H04	F1S1R1D4B3P4G08	1	119	146.3	138.98499999999999-153.61499999999998	209	0	0	0	0	0	0	1	1	P. aeruginosa
F1S1R1D1B2P2H04	F1S1R1D4B3P5B10	1	128	149.1	141.64499999999998-156.555	213	0	0	0	0	0	0	1	1	P. aeruginosa
F1S1R1D1B2P2H04	F1S1R1D4B4P1A05	1	127	149.1	141.64499999999998-156.555	213	0	0	0	0	0	0	1	1	P. aeruginosa
F1S1R1D1B2P2H04	F1S1R1D4B4P3F05	1	118	155.4	147.62999999999997-163.17	222	0	0	0	0	0	0	1	1	P. aeruginosa
F1S1R1D1B2P2H04	F1S1R1D4B4P3G09	1	120	156.1	148.295-163.905	223	0	0	0	0	0	0	1	1	P. aeruginosa
F1S1R1D1B2P2H04	F1S1R1D4B4P5A10	1	71	160.3	152.28499999999997-168.315	229	0	0	0	1	0	0	1	1	P. aeruginosa
F1S1R1D1B2P2H04	F1S1R1D4B4P5C08	1	160	158.2	150.29-166.10999999999999	226	0	0	0	0	0	0	1	1	P. aeruginosa
F1S1R1D1B2P2H04	F1S1R1D4B4P5D07	1	128	161.0	152.95-169.05	230	0	0	0	0	0	0	1	1	P. aeruginosa
F1S1R1D1B2P2H04	F1S1R1D4B4P5E02	1	137	158.2	150.29-166.10999999999999	226	0	0	0	0	0	0	1	1	P. aeruginosa
F1S1R1D1B2P2H04	F1S1R2D1B1P1A08	1	118	162.4	154.27999999999997-170.51999999999998	232	0	0	0	0	0	0	1	1	P. aeruginosa
F1S1R1D1B2P2H04	F1S1R2D1B1P2D12	1	118	166.6	158.26999999999998-174.93	238	0	0	0	0	0	0	1	1	P. aeruginosa
F1S1R1D1B2P2H04	F1S1R2D1B1P4E05	1	45	170.8	162.25999999999996-179.34	244	0	0	0	1	0	0	1	1	P. aeruginosa
F1S1R1D1B2P2H04	F1S1R2D1B1P5B10	1	118	173.6	164.92-182.28	248	0	0	0	0	0	0	1	1	P. aeruginosa
F1S1R1D1B2P2H04	F1S1R2D1B2P2C02	1	54	177.8	168.90999999999997-186.69	254	0	0	0	1	0	0	1	1	P. aeruginosa
F1S1R1D1B2P2H04	F1S1R2D1B2P2H02	1	118	176.4	167.57999999999998-185.21999999999997	252	0	0	0	0	0	0	1	1	P. aeruginosa
F1S1R1D1B2P2H04	F1S1R2D1B2P3C02	1	59	177.8	168.90999999999997-186.69	254	0	0	0	1	0	0	1	1	P. aeruginosa
F1S1R1D1B2P2H04	F1S1R2D1B2P3G08	1	118	181.3	172.23499999999999-190.36499999999998	259	0	0	0	0	0	0	1	1	P. aeruginosa
F1S1R1D1B2P2H04	F1S1R2D1B2P3H01	1	53	177.8	168.90999999999997-186.69	254	0	0	0	1	0	0	1	1	P. aeruginosa
F1S1R1D1B2P2H04	F1S1R2D1B3P2B04	1	119	191.1	181.545-200.655	273	0	0	0	0	0	0	0	1	P. aeruginosa
F1S1R1D1B2P2H04	F1S1R2D1B3P5B03	1	118	200.2	190.18999999999997-210.21	286	0	0	0	0	0	0	0	1	P. aeruginosa
F1S1R1D1B2P2H04	F1S1R2D1B4P1F01	1	176	201.6	191.51999999999998-211.68	288	0	0	0	0	0	0	0	1	P. aeruginosa
F1S1R1D1B2P2H04	F1S1R2D1B4P5C12	1	47	215.6	204.82-226.38	308	0	0	0	1	0	0	0	1	P. aeruginosa
F1S1R1D1B2P2H04	F1S1R2D2B1P1H03	1	147	211.4	200.82999999999996-221.97	302	0	0	0	0	0	0	0	1	P. aeruginosa
F1S1R1D1B2P2H04	F1S1R2D2B1P5D07	0	244	224.0	212.79999999999998-235.20000000000002	320	0	0	0	0	0	0	0	0	P. aeruginosa
F1S1R1D1B2P2H04	F1S1R2D2B2P4G10	1	120	234.5	222.77499999999995-246.225	335	0	0	0	0	0	0	0	1	P. aeruginosa
F1S1R1D1B2P2H04	F1S1R2D2B4P3E08	1	58	257.6	244.71999999999994-270.47999999999996	368	0	0	0	1	0	0	0	0	P. aeruginosa
F1S1R1D1B2P2H04	F1S1R2D2B4P5H06	0	413	260.4	247.37999999999997-273.42	372	0	0	0	0	0	0	0	0	P. aeruginosa
F1S1R1D1B2P2H04	F1S1R2D3B1P2A01	1	61	266.0	252.7-279.3	380	0	0	0	1	0	0	0	0	P. aeruginosa
F1S1R1D1B2P2H04	F1S1R2D3B1P2A03	1	55	266.0	252.7-279.3	380	0	0	0	1	0	0	0	0	P. aeruginosa
F1S1R1D1B2P2H04	F1S1R2D3B1P2B03	1	159	266.0	252.7-279.3	380	0	0	0	0	0	0	0	0	P. aeruginosa
F1S1R1D1B2P2H04	F1S1R2D3B1P2D01	1	160	266.0	252.7-279.3	380	0	0	0	0	0	0	0	0	P. aeruginosa
F1S1R1D1B2P2H04	F1S1R2D3B1P2E01	1	138	266.0	252.7-279.3	380	0	0	0	0	0	0	0	0	P. aeruginosa
F1S1R1D1B2P2H04	F1S1R2D3B2P2E04	1	69	283.5	269.325-297.675	405	0	0	0	1	0	0	0	0	P. aeruginosa
F1S1R1D1B2P2H04	F1S1R2D3B2P5H06	0	658	285.6	271.31999999999994-299.88	408	0	0	0	0	0	0	0	0	P. aeruginosa
F1S1R1D1B2P2H04	F1S1R2D3B3P5E09	0	489	299.6	284.61999999999995-314.58	428	0	0	0	0	0	0	0	0	P. aeruginosa
F1S1R1D1B2P2H04	F1S1R2D4B1P1B08	0	574	315.0	299.25-330.75	450	0	0	0	0	0	0	0	0	P. aeruginosa
F1S1R1D1B2P2H04	F1S1R2D4B1P3E09	0	1042	322.7	306.565-338.835	461	0	0	0	0	0	0	0	0	P. aeruginosa
F1S1R1D1B2P2H04	F1S1R2D4B1P4G10	1	61	324.1	307.8949999999999-340.305	463	0	0	0	1	0	0	0	0	P. aeruginosa
F1S1R1D1B2P2H04	F1S1R3D1B2P1G06	1	48	366.1	347.79499999999996-384.405	523	0	0	0	1	0	0	0	0	P. aeruginosa
F1S1R1D1B2P2H04	SH002x40	1	59	358.4	340.47999999999996-376.32	512	0	0	0	1	0	0	0	0	P. aeruginosa
F1S1R1D1B2P2H04	SH010621x2x54	0	137	42.7	40.56499999999999-44.835	61	0	0	0	0	0	0	0	0	P. aeruginosa
F1S1R1D1B2P2H04	SH010621x2x88	0	72	45.5	43.225-47.775	65	0	0	0	1	0	0	0	0	P. aeruginosa
F1S1R1D1B2P2H04	SH011020x2x74	1	82	140.0	133.0-147.0	200	0	0	0	1	0	0	1	1	P. aeruginosa
F1S1R1D1B2P2H04	SH011020x2x84	1	120	136.5	129.67499999999998-143.32500000000002	195	0	0	0	0	0	0	1	1	P. aeruginosa
F1S1R1D1B2P2H04	SH020921x2x57	0	93	62.3	59.184999999999995-65.415	89	0	0	0	1	0	0	0	0	P. aeruginosa
F1S1R1D1B2P2H04	SH040221x1x9	1	138	348.6	331.16999999999996-366.03	498	0	0	0	0	0	0	0	0	P. aeruginosa
F1S1R1D1B2P2H04	SH040321x2x43	0	82	77.69999999999999	73.81499999999998-81.585	111	0	0	0	1	0	0	0	0	P. aeruginosa
F1S1R1D1B2P2H04	SH061021x1x13	1	94	120.4	114.37999999999998-126.42	172	0	0	0	1	0	1	1	1	P. aeruginosa
F1S1R1D1B2P2H04	SH061021x1x39	1	82	119.0	113.04999999999998-124.94999999999999	170	0	0	0	1	0	1	1	1	P. aeruginosa
F1S1R1D1B2P2H04	SH061021x1x40	1	82	119.0	113.04999999999998-124.94999999999999	170	0	0	0	1	0	1	1	1	P. aeruginosa
F1S1R1D1B2P2H04	SH061021x2x50	1	90	128.8	122.35999999999997-135.23999999999998	184	0	0	0	1	0	0	1	1	P. aeruginosa
F1S1R1D1B2P2H04	SH090321x2x36	0	87	62.3	59.184999999999995-65.415	89	0	0	0	1	0	0	0	0	P. aeruginosa
F1S1R1D1B2P2H04	SH150921x2x82	0	101	80.5	76.475-84.525	115	0	0	0	0	0	0	0	0	P. aeruginosa
F1S1R1D1B2P2H04	SH158x44	1	117	279.3	265.3349999999999-293.265	399	0	0	0	0	0	0	0	0	P. aeruginosa
F1S1R1D1B2P2H04	SH170322x1x77	1	189	241.5	229.42499999999995-253.575	345	0	0	0	0	0	0	0	1	P. aeruginosa
F1S1R1D1B2P2H04	SH172x67	1	106	241.5	229.42499999999995-253.575	345	0	0	0	0	0	0	0	1	P. aeruginosa
F1S1R1D1B2P2H04	SH180x28	1	75	329.7	313.215-346.185	471	0	0	0	1	0	0	0	0	P. aeruginosa
F1S1R1D1B2P2H04	SH181120x2x68	1	92	125.3	119.035-131.565	179	0	0	0	1	0	1	1	1	P. aeruginosa
F1S1R1D1B2P2H04	SH184x47	1	83	340.2	323.19-357.21	486	0	0	0	1	0	0	0	0	P. aeruginosa
F1S1R1D1B2P2H04	SH184x55	1	69	340.2	323.19-357.21	486	0	0	0	1	0	0	0	0	P. aeruginosa
F1S1R1D1B2P2H04	SH184x71	1	70	339.5	322.525-356.475	485	0	0	0	1	0	0	0	0	P. aeruginosa
F1S1R1D1B2P2H04	SH191x43	1	108	288.4	273.97999999999996-302.82	412	0	0	0	0	0	0	0	0	P. aeruginosa
F1S1R1D1B2P2H04	SH198x36	1	69	374.5	355.775-393.225	535	0	0	0	1	0	0	0	0	P. aeruginosa
F1S1R1D1B2P2H04	SH199x21	1	154	375.9	357.10499999999996-394.695	537	0	0	0	0	0	0	0	0	P. aeruginosa
F1S1R1D1B2P2H04	SH200921x2x14	1	80	94.5	89.77499999999999-99.22500000000001	135	0	0	0	1	0	1	1	1	P. aeruginosa
F1S1R1D1B2P2H04	SH209x70	1	83	403.9	383.705-424.09499999999997	577	0	0	0	1	0	0	0	0	P. aeruginosa
F1S1R1D1B2P2H04	SH211020x1x22	1	105	219.1	208.14499999999998-230.055	313	0	0	0	0	0	0	0	1	P. aeruginosa
F1S1R1D1B2P2H04	SH211020x2x63	1	72	257.6	244.71999999999994-270.47999999999996	368	0	0	0	1	0	0	0	0	P. aeruginosa
F1S1R1D1B2P2H04	SH216x29	1	69	413.0	392.34999999999997-433.65000000000003	590	0	0	0	1	0	0	0	0	P. aeruginosa
F1S1R1D1B2P2H04	SH220222x2x36	1	116	228.9	217.45499999999996-240.345	327	0	0	0	0	0	0	0	1	P. aeruginosa
F1S1R1D1B2P2H04	SH221020x2x20	1	214	259.7	246.71499999999997-272.685	371	0	0	0	0	0	0	0	0	P. aeruginosa
F1S1R1D1B2P2H04	SH221020x2x39	0	504	254.8	242.05999999999997-267.54	364	0	0	0	0	0	0	0	0	P. aeruginosa
F1S1R1D1B2P2H04	SH230321x1x45	0	158	27.3	25.934999999999995-28.665	39	0	0	0	0	0	0	0	0	P. aeruginosa
F1S1R1D1B2P2H04	SH234x95	1	48	451.5	428.9249999999999-474.075	645	0	0	0	1	0	0	0	0	P. aeruginosa
F1S1R1D1B2P2H04	SH280122x2x87	1	115	214.9	204.15499999999997-225.64499999999998	307	0	0	0	0	0	0	0	1	P. aeruginosa
F1S1R1D1B2P4G02	F1S1R1D1B3P4F11	0	100	14.7	13.964999999999998-15.435	21	0	0	0	0	0	0	0	0	P. aeruginosa
F1S1R1D1B2P4G02	F1S1R1D1B4P1G01	0	530	17.5	16.625-18.375	25	0	0	0	0	0	0	0	0	P. aeruginosa
F1S1R1D1B2P4G02	F1S1R1D1B4P4B12	0	152	26.6	25.269999999999996-27.93	38	0	0	0	0	0	0	0	0	P. aeruginosa
F1S1R1D1B2P4G02	F1S1R1D1B4P4G11	0	153	26.6	25.269999999999996-27.93	38	0	0	0	0	0	0	0	0	P. aeruginosa
F1S1R1D1B2P4G02	F1S1R1D2B1P1D04	0	155	30.1	28.594999999999995-31.605	43	0	0	0	0	0	0	0	0	P. aeruginosa
F1S1R1D1B2P4G02	F1S1R1D2B1P4B06	0	100	35.0	33.25-36.75	50	0	0	0	0	0	0	0	0	P. aeruginosa
F1S1R1D1B2P4G02	F1S1R1D2B1P4B12	0	100	35.0	33.25-36.75	50	0	0	0	0	0	0	0	0	P. aeruginosa
F1S1R1D1B2P4G02	F1S1R1D2B1P4C06	0	100	35.0	33.25-36.75	50	0	0	0	0	0	0	0	0	P. aeruginosa
F1S1R1D1B2P4G02	F1S1R1D2B2P3F12	0	84	46.9	44.555-49.245	67	0	0	0	1	0	0	0	0	P. aeruginosa
F1S1R1D1B2P4G02	F1S1R1D2B2P3G12	0	81	46.9	44.555-49.245	67	0	0	0	1	0	0	0	0	P. aeruginosa
F1S1R1D1B2P4G02	F1S1R1D2B2P4F03	0	97	46.9	44.555-49.245	67	0	0	0	1	0	0	0	0	P. aeruginosa
F1S1R1D1B2P4G02	F1S1R1D2B3P1A08	0	132	51.1	48.544999999999995-53.654999999999994	73	0	0	0	0	0	0	0	0	P. aeruginosa
F1S1R1D1B2P4G02	F1S1R1D2B4P1A04	0	493	60.2	57.18999999999999-63.21	86	0	0	0	0	0	0	0	0	P. aeruginosa
F1S1R1D1B2P4G02	F1S1R1D2B4P1F02	0	560	60.9	57.855-63.945	87	0	0	0	0	0	0	0	0	P. aeruginosa
F1S1R1D1B2P4G02	F1S1R1D2B4P1H01	0	464	60.2	57.18999999999999-63.21	86	0	0	0	0	0	0	0	0	P. aeruginosa
F1S1R1D1B2P4G02	F1S1R1D2B4P3A08	0	581	64.39999999999999	61.179999999999986-67.61999999999999	92	0	0	0	0	0	0	0	0	P. aeruginosa
F1S1R1D1B2P4G02	F1S1R1D2B4P4B10	0	98	69.3	65.835-72.765	99	0	0	0	1	0	0	0	0	P. aeruginosa
F1S1R1D1B2P4G02	F1S1R1D2B4P4C10	0	100	69.3	65.835-72.765	99	0	0	0	0	0	0	0	0	P. aeruginosa
F1S1R1D1B2P4G02	F1S1R1D2B4P4D04	0	94	68.6	65.16999999999999-72.03	98	0	0	0	1	0	0	0	0	P. aeruginosa
F1S1R1D1B2P4G02	F1S1R1D3B1P2H11	0	369	75.6	71.82-79.38	108	0	0	0	0	0	0	0	0	P. aeruginosa
F1S1R1D1B2P4G02	F1S1R1D3B1P3E05	0	155	75.6	71.82-79.38	108	0	0	0	0	0	0	0	0	P. aeruginosa
F1S1R1D1B2P4G02	F1S1R1D3B2P1G01	0	102	81.19999999999999	77.13999999999999-85.25999999999999	116	0	0	0	0	0	0	0	0	P. aeruginosa
F1S1R1D1B2P4G02	F1S1R1D3B2P2G02	1	84	86.1	81.79499999999999-90.405	123	0	0	0	1	0	1	1	1	P. aeruginosa
F1S1R1D1B2P4G02	F1S1R1D3B3P3E03	0	132	95.2	90.43999999999998-99.96	136	0	0	0	0	0	0	0	0	P. aeruginosa
F1S1R1D1B2P4G02	F1S1R1D3B3P5B02	1	87	104.3	99.085-109.515	149	0	0	0	1	0	1	1	1	P. aeruginosa
F1S1R1D1B2P4G02	F1S1R1D3B3P5E05	1	81	105.0	99.75-110.25	150	0	0	0	1	0	1	1	1	P. aeruginosa
F1S1R1D1B2P4G02	F1S1R1D3B3P5H05	1	88	105.0	99.75-110.25	150	0	0	0	1	0	1	1	1	P. aeruginosa
F1S1R1D1B2P4G02	F1S1R1D3B4P4C06	1	93	111.3	105.735-116.865	159	0	0	0	1	0	1	1	1	P. aeruginosa
F1S1R1D1B2P4G02	F1S1R1D4B1P1A06	1	90	117.6	111.71999999999998-123.48	168	0	0	0	1	0	1	1	1	P. aeruginosa
F1S1R1D1B2P4G02	F1S1R1D4B1P3B06	0	411	119.0	113.04999999999998-124.94999999999999	170	0	0	0	0	0	0	0	0	P. aeruginosa
F1S1R1D1B2P4G02	F1S1R1D4B1P3C02	1	82	119.7	113.71499999999999-125.68499999999999	171	0	0	0	1	0	1	1	1	P. aeruginosa
F1S1R1D1B2P4G02	F1S1R1D4B1P3C10	0	475	119.0	113.04999999999998-124.94999999999999	170	0	0	0	0	0	0	0	0	P. aeruginosa
F1S1R1D1B2P4G02	F1S1R1D4B1P5C02	0	530	119.0	113.04999999999998-124.94999999999999	170	0	0	0	0	0	0	0	0	P. aeruginosa
F1S1R1D1B2P4G02	F1S1R1D4B2P2G02	0	138	127.4	121.02999999999999-133.77	182	0	0	0	0	0	0	0	0	P. aeruginosa
F1S1R1D1B2P4G02	F1S1R1D4B2P3A12	0	580	129.5	123.02499999999999-135.975	185	0	0	0	0	0	0	0	0	P. aeruginosa
F1S1R1D1B2P4G02	F1S1R1D4B2P3B12	1	69	130.9	124.355-137.44500000000002	187	0	0	0	1	0	0	1	1	P. aeruginosa
F1S1R1D1B2P4G02	F1S1R1D4B2P3F02	1	69	128.1	121.695-134.505	183	0	0	0	1	0	0	1	1	P. aeruginosa
F1S1R1D1B2P4G02	F1S1R1D4B2P5H12	1	70	135.1	128.345-141.855	193	0	0	0	1	0	0	1	1	P. aeruginosa
F1S1R1D1B2P4G02	F1S1R1D4B3P1D12	1	69	137.2	130.33999999999997-144.06	196	0	0	0	1	0	0	1	1	P. aeruginosa
F1S1R1D1B2P4G02	F1S1R1D4B3P1G12	1	69	135.1	128.345-141.855	193	0	0	0	1	0	0	1	1	P. aeruginosa
F1S1R1D1B2P4G02	F1S1R1D4B3P1H12	1	69	135.1	128.345-141.855	193	0	0	0	1	0	0	1	1	P. aeruginosa
F1S1R1D1B2P4G02	F1S1R1D4B3P2C01	1	70	137.2	130.33999999999997-144.06	196	0	0	0	1	0	0	1	1	P. aeruginosa
F1S1R1D1B2P4G02	F1S1R1D4B3P2H02	1	69	137.2	130.33999999999997-144.06	196	0	0	0	1	0	0	1	1	P. aeruginosa
F1S1R1D1B2P4G02	F1S1R1D4B3P2H06	1	69	140.0	133.0-147.0	200	0	0	0	1	0	0	1	1	P. aeruginosa
F1S1R1D1B2P4G02	F1S1R1D4B3P3D11	1	69	142.1	134.99499999999998-149.205	203	0	0	0	1	0	0	1	1	P. aeruginosa
F1S1R1D1B2P4G02	F1S1R1D4B3P4G08	1	60	142.1	134.99499999999998-149.205	203	0	0	0	1	0	0	1	1	P. aeruginosa
F1S1R1D1B2P4G02	F1S1R1D4B3P5B10	1	69	144.9	137.65499999999997-152.14499999999998	207	0	0	0	1	0	0	1	1	P. aeruginosa
F1S1R1D1B2P4G02	F1S1R1D4B4P1A05	1	68	144.9	137.65499999999997-152.14499999999998	207	0	0	0	1	0	0	1	1	P. aeruginosa
F1S1R1D1B2P4G02	F1S1R1D4B4P3F05	1	59	151.2	143.64-158.76	216	0	0	0	1	0	0	1	1	P. aeruginosa
F1S1R1D1B2P4G02	F1S1R1D4B4P3G09	1	61	151.9	144.30499999999998-159.49499999999998	217	0	0	0	1	0	0	1	1	P. aeruginosa
F1S1R1D1B2P4G02	F1S1R1D4B4P5A10	1	103	156.1	148.295-163.905	223	0	0	0	0	0	0	1	1	P. aeruginosa
F1S1R1D1B2P4G02	F1S1R1D4B4P5C08	0	173	154.0	146.29999999999998-161.70000000000002	220	0	0	0	0	0	0	0	0	P. aeruginosa
F1S1R1D1B2P4G02	F1S1R1D4B4P5D07	1	69	156.8	148.95999999999998-164.64	224	0	0	0	1	0	0	1	1	P. aeruginosa
F1S1R1D1B2P4G02	F1S1R1D4B4P5E02	1	153	154.0	146.29999999999998-161.70000000000002	220	0	0	0	0	0	0	1	1	P. aeruginosa
F1S1R1D1B2P4G02	F1S1R2D1B1P1A08	1	59	158.2	150.29-166.10999999999999	226	0	0	0	1	0	0	1	1	P. aeruginosa
F1S1R1D1B2P4G02	F1S1R2D1B1P2D12	1	59	162.4	154.27999999999997-170.51999999999998	232	0	0	0	1	0	0	1	1	P. aeruginosa
F1S1R1D1B2P4G02	F1S1R2D1B1P4E05	1	82	166.6	158.26999999999998-174.93	238	0	0	0	1	0	0	1	1	P. aeruginosa
F1S1R1D1B2P4G02	F1S1R2D1B1P5B10	1	59	169.4	160.92999999999998-177.86999999999998	242	0	0	0	1	0	0	1	1	P. aeruginosa
F1S1R1D1B2P4G02	F1S1R2D1B2P2C02	1	83	173.6	164.92-182.28	248	0	0	0	1	0	0	1	1	P. aeruginosa
F1S1R1D1B2P4G02	F1S1R2D1B2P2H02	1	59	172.2	163.58999999999997-180.81	246	0	0	0	1	0	0	1	1	P. aeruginosa
F1S1R1D1B2P4G02	F1S1R2D1B2P3C02	1	88	173.6	164.92-182.28	248	0	0	0	1	0	0	1	1	P. aeruginosa
F1S1R1D1B2P4G02	F1S1R2D1B2P3G08	1	59	177.1	168.24499999999998-185.955	253	0	0	0	1	0	0	1	1	P. aeruginosa
F1S1R1D1B2P4G02	F1S1R2D1B2P3H01	1	82	173.6	164.92-182.28	248	0	0	0	1	0	0	1	1	P. aeruginosa
F1S1R1D1B2P4G02	F1S1R2D1B3P2B04	1	60	186.9	177.55499999999998-196.24499999999998	267	0	0	0	1	0	0	1	1	P. aeruginosa
F1S1R1D1B2P4G02	F1S1R2D1B3P5B03	1	59	196.0	186.2-205.8	280	0	0	0	1	0	0	0	1	P. aeruginosa
F1S1R1D1B2P4G02	F1S1R2D1B4P1F01	1	192	197.4	187.52999999999997-207.26999999999998	282	0	0	0	0	0	0	0	1	P. aeruginosa
F1S1R1D1B2P4G02	F1S1R2D1B4P5C12	1	83	211.4	200.82999999999996-221.97	302	0	0	0	1	0	0	0	1	P. aeruginosa
F1S1R1D1B2P4G02	F1S1R2D2B1P1H03	1	163	207.2	196.83999999999997-217.56	296	0	0	0	0	0	0	0	1	P. aeruginosa
F1S1R1D1B2P4G02	F1S1R2D2B1P5D07	0	259	219.8	208.80999999999997-230.79	314	0	0	0	0	0	0	0	0	P. aeruginosa
F1S1R1D1B2P4G02	F1S1R2D2B2P4G10	1	58	230.3	218.78499999999997-241.815	329	0	0	0	1	0	0	0	1	P. aeruginosa
F1S1R1D1B2P4G02	F1S1R2D2B4P3E08	1	89	253.4	240.72999999999996-266.07	362	0	0	0	1	0	0	0	1	P. aeruginosa
F1S1R1D1B2P4G02	F1S1R2D2B4P5H06	0	453	256.2	243.39-269.01	366	0	0	0	0	0	0	0	0	P. aeruginosa
F1S1R1D1B2P4G02	F1S1R2D3B1P2A01	1	90	261.8	248.71-274.89000000000004	374	0	0	0	1	0	0	0	0	P. aeruginosa
F1S1R1D1B2P4G02	F1S1R2D3B1P2A03	1	84	261.8	248.71-274.89000000000004	374	0	0	0	1	0	0	0	0	P. aeruginosa
F1S1R1D1B2P4G02	F1S1R2D3B1P2B03	1	164	261.8	248.71-274.89000000000004	374	0	0	0	0	0	0	0	0	P. aeruginosa
F1S1R1D1B2P4G02	F1S1R2D3B1P2D01	1	165	261.8	248.71-274.89000000000004	374	0	0	0	0	0	0	0	0	P. aeruginosa
F1S1R1D1B2P4G02	F1S1R2D3B1P2E01	1	154	261.8	248.71-274.89000000000004	374	0	0	0	0	0	0	0	0	P. aeruginosa
F1S1R1D1B2P4G02	F1S1R2D3B2P2E04	1	106	279.3	265.3349999999999-293.265	399	0	0	0	0	0	0	0	0	P. aeruginosa
F1S1R1D1B2P4G02	F1S1R2D3B2P5H06	0	627	281.4	267.33-295.46999999999997	402	0	0	0	0	0	0	0	0	P. aeruginosa
F1S1R1D1B2P4G02	F1S1R2D3B3P5E09	0	478	295.4	280.62999999999994-310.17	422	0	0	0	0	0	0	0	0	P. aeruginosa
F1S1R1D1B2P4G02	F1S1R2D4B1P1B08	0	542	310.8	295.25999999999993-326.34	444	0	0	0	0	0	0	0	0	P. aeruginosa
F1S1R1D1B2P4G02	F1S1R2D4B1P3E09	0	956	318.5	302.575-334.425	455	0	0	0	0	0	0	0	0	P. aeruginosa
F1S1R1D1B2P4G02	F1S1R2D4B1P4G10	1	92	319.9	303.905-335.895	457	0	0	0	1	0	0	0	0	P. aeruginosa
F1S1R1D1B2P4G02	F1S1R3D1B2P1G06	1	144	361.9	343.80499999999995-379.995	517	0	0	0	0	0	0	0	0	P. aeruginosa
F1S1R1D1B2P4G02	SH002x40	1	90	354.2	336.48999999999995-371.91	506	0	0	0	1	0	0	0	0	P. aeruginosa
F1S1R1D1B2P4G02	SH010621x2x54	0	129	38.5	36.574999999999996-40.425000000000004	55	0	0	0	0	0	0	0	0	P. aeruginosa
F1S1R1D1B2P4G02	SH010621x2x88	0	95	41.3	39.23499999999999-43.365	59	0	0	0	1	0	0	0	0	P. aeruginosa
F1S1R1D1B2P4G02	SH011020x2x74	1	79	144.2	136.98999999999998-151.41	206	0	0	0	1	0	0	1	1	P. aeruginosa
F1S1R1D1B2P4G02	SH011020x2x84	1	134	140.7	133.665-147.73499999999999	201	0	0	0	0	0	0	1	1	P. aeruginosa
F1S1R1D1B2P4G02	SH020921x2x57	0	107	58.1	55.19499999999999-61.004999999999995	83	0	0	0	0	0	0	0	0	P. aeruginosa
F1S1R1D1B2P4G02	SH040221x1x9	1	129	352.8	335.15999999999997-370.43999999999994	504	0	0	0	0	0	0	0	0	P. aeruginosa
F1S1R1D1B2P4G02	SH040321x2x43	1	79	81.89999999999999	77.80499999999999-85.99499999999999	117	0	0	0	1	0	1	1	1	P. aeruginosa
F1S1R1D1B2P4G02	SH061021x1x13	1	86	116.2	110.38999999999999-122.00999999999999	166	0	0	0	1	0	1	1	1	P. aeruginosa
F1S1R1D1B2P4G02	SH061021x1x39	1	75	114.8	109.05999999999999-120.54	164	0	0	0	1	0	1	1	1	P. aeruginosa
F1S1R1D1B2P4G02	SH061021x1x40	1	75	114.8	109.05999999999999-120.54	164	0	0	0	1	0	1	1	1	P. aeruginosa
F1S1R1D1B2P4G02	SH061021x2x50	1	83	124.6	118.36999999999999-130.83	178	0	0	0	1	0	1	1	1	P. aeruginosa
F1S1R1D1B2P4G02	SH090321x2x36	0	82	66.5	63.175-69.825	95	0	0	0	1	0	0	0	0	P. aeruginosa
F1S1R1D1B2P4G02	SH150921x2x82	1	70	76.3	72.485-80.115	109	0	0	0	1	0	1	1	1	P. aeruginosa
F1S1R1D1B2P4G02	SH158x44	1	86	275.1	261.34499999999997-288.85499999999996	393	0	0	0	1	0	0	0	0	P. aeruginosa
F1S1R1D1B2P4G02	SH170322x1x77	1	205	237.3	225.43499999999997-249.165	339	0	0	0	0	0	0	0	1	P. aeruginosa
F1S1R1D1B2P4G02	SH172x67	1	119	237.3	225.43499999999997-249.165	339	0	0	0	0	0	0	0	1	P. aeruginosa
F1S1R1D1B2P4G02	SH180x28	1	107	325.5	309.22499999999997-341.77500000000003	465	0	0	0	0	0	0	0	0	P. aeruginosa
F1S1R1D1B2P4G02	SH181120x2x68	1	123	129.5	123.02499999999999-135.975	185	0	0	0	0	0	0	1	1	P. aeruginosa
F1S1R1D1B2P4G02	SH184x47	1	80	336.0	319.2-352.8	480	0	0	0	1	0	0	0	0	P. aeruginosa
F1S1R1D1B2P4G02	SH184x55	1	66	336.0	319.2-352.8	480	0	0	0	1	0	0	0	0	P. aeruginosa
F1S1R1D1B2P4G02	SH184x71	1	67	335.3	318.53499999999997-352.06499999999994	479	0	0	0	1	0	0	0	0	P. aeruginosa
F1S1R1D1B2P4G02	SH191x43	1	121	284.2	269.98999999999995-298.41	406	0	0	0	0	0	0	0	0	P. aeruginosa
F1S1R1D1B2P4G02	SH198x36	1	66	370.3	351.78499999999997-388.81499999999994	529	0	0	0	1	0	0	0	0	P. aeruginosa
F1S1R1D1B2P4G02	SH199x21	1	151	371.7	353.11499999999995-390.285	531	0	0	0	0	0	0	0	0	P. aeruginosa
F1S1R1D1B2P4G02	SH200921x2x14	0	111	90.3	85.785-94.815	129	0	0	0	0	0	0	0	0	P. aeruginosa
F1S1R1D1B2P4G02	SH209x70	1	96	399.7	379.715-419.685	571	0	0	0	1	0	0	0	0	P. aeruginosa
F1S1R1D1B2P4G02	SH211020x1x22	1	102	223.3	212.13499999999996-234.465	319	0	0	0	0	0	0	0	1	P. aeruginosa
F1S1R1D1B2P4G02	SH211020x2x63	1	69	261.8	248.71-274.89000000000004	374	0	0	0	1	0	0	0	0	P. aeruginosa
F1S1R1D1B2P4G02	SH216x29	1	66	408.8	388.35999999999996-429.23999999999995	584	0	0	0	1	0	0	0	0	P. aeruginosa
F1S1R1D1B2P4G02	SH220222x2x36	1	130	224.7	213.46499999999997-235.935	321	0	0	0	0	0	0	0	1	P. aeruginosa
F1S1R1D1B2P4G02	SH221020x2x20	1	204	263.9	250.70499999999996-277.09499999999997	377	0	0	0	0	0	0	0	0	P. aeruginosa
F1S1R1D1B2P4G02	SH221020x2x39	0	541	259.0	246.04999999999998-271.95	370	0	0	0	0	0	0	0	0	P. aeruginosa
F1S1R1D1B2P4G02	SH230321x1x45	0	174	31.5	29.924999999999994-33.074999999999996	45	0	0	0	0	0	0	0	0	P. aeruginosa
F1S1R1D1B2P4G02	SH234x95	1	144	447.3	424.93499999999995-469.66499999999996	639	0	0	0	0	0	0	0	0	P. aeruginosa
F1S1R1D1B2P4G02	SH280122x2x87	1	92	210.7	200.165-221.23499999999999	301	0	0	0	1	0	0	0	1	P. aeruginosa
F1S1R1D1B2P5A04	F1S1R1D1B3P4F11	0	116	8.399999999999999	7.979999999999999-8.819999999999999	12	0	0	0	0	0	0	0	0	P. aeruginosa
F1S1R1D1B2P5A04	F1S1R1D1B4P1G01	0	544	11.2	10.639999999999999-11.76	16	0	0	0	0	0	0	0	0	P. aeruginosa
F1S1R1D1B2P5A04	F1S1R1D1B4P4B12	0	168	20.3	19.284999999999997-21.314999999999998	29	0	0	0	0	0	0	0	0	P. aeruginosa
F1S1R1D1B2P5A04	F1S1R1D1B4P4G11	0	169	20.3	19.284999999999997-21.314999999999998	29	0	0	0	0	0	0	0	0	P. aeruginosa
F1S1R1D1B2P5A04	F1S1R1D2B1P1D04	0	171	23.8	22.609999999999996-24.99	34	0	0	0	0	0	0	0	0	P. aeruginosa
F1S1R1D1B2P5A04	F1S1R1D2B1P4B06	0	116	28.7	27.264999999999997-30.135	41	0	0	0	0	0	0	0	0	P. aeruginosa
F1S1R1D1B2P5A04	F1S1R1D2B1P4B12	0	116	28.7	27.264999999999997-30.135	41	0	0	0	0	0	0	0	0	P. aeruginosa
F1S1R1D1B2P5A04	F1S1R1D2B1P4C06	0	116	28.7	27.264999999999997-30.135	41	0	0	0	0	0	0	0	0	P. aeruginosa
F1S1R1D1B2P5A04	F1S1R1D2B2P3F12	0	99	40.6	38.56999999999999-42.629999999999995	58	0	0	0	1	0	0	0	0	P. aeruginosa
F1S1R1D1B2P5A04	F1S1R1D2B2P3G12	0	96	40.6	38.56999999999999-42.629999999999995	58	0	0	0	1	0	0	0	0	P. aeruginosa
F1S1R1D1B2P5A04	F1S1R1D2B2P4F03	0	111	40.6	38.56999999999999-42.629999999999995	58	0	0	0	0	0	0	0	0	P. aeruginosa
F1S1R1D1B2P5A04	F1S1R1D2B3P1A08	0	148	44.8	42.559999999999995-47.04	64	0	0	0	0	0	0	0	0	P. aeruginosa
F1S1R1D1B2P5A04	F1S1R1D2B4P1A04	0	552	53.9	51.205-56.595	77	0	0	0	0	0	0	0	0	P. aeruginosa
F1S1R1D1B2P5A04	F1S1R1D2B4P1F02	0	576	54.6	51.86999999999999-57.33	78	0	0	0	0	0	0	0	0	P. aeruginosa
F1S1R1D1B2P5A04	F1S1R1D2B4P1H01	0	520	53.9	51.205-56.595	77	0	0	0	0	0	0	0	0	P. aeruginosa
F1S1R1D1B2P5A04	F1S1R1D2B4P3A08	0	598	58.1	55.19499999999999-61.004999999999995	83	0	0	0	0	0	0	0	0	P. aeruginosa
F1S1R1D1B2P5A04	F1S1R1D2B4P4B10	0	114	62.99999999999999	59.84999999999999-66.14999999999999	90	0	0	0	0	0	0	0	0	P. aeruginosa
F1S1R1D1B2P5A04	F1S1R1D2B4P4C10	0	116	62.99999999999999	59.84999999999999-66.14999999999999	90	0	0	0	0	0	0	0	0	P. aeruginosa
F1S1R1D1B2P5A04	F1S1R1D2B4P4D04	0	110	62.3	59.184999999999995-65.415	89	0	0	0	0	0	0	0	0	P. aeruginosa
F1S1R1D1B2P5A04	F1S1R1D3B1P2H11	0	385	69.3	65.835-72.765	99	0	0	0	0	0	0	0	0	P. aeruginosa
F1S1R1D1B2P5A04	F1S1R1D3B1P3E05	0	169	69.3	65.835-72.765	99	0	0	0	0	0	0	0	0	P. aeruginosa
F1S1R1D1B2P5A04	F1S1R1D3B2P1G01	0	118	74.89999999999999	71.15499999999999-78.645	107	0	0	0	0	0	0	0	0	P. aeruginosa
F1S1R1D1B2P5A04	F1S1R1D3B2P2G02	0	100	79.8	75.80999999999999-83.79	114	0	0	0	0	0	0	0	0	P. aeruginosa
F1S1R1D1B2P5A04	F1S1R1D3B3P3E03	0	148	88.89999999999999	84.45499999999998-93.345	127	0	0	0	0	0	0	0	0	P. aeruginosa
F1S1R1D1B2P5A04	F1S1R1D3B3P5B02	0	105	98.0	93.1-102.9	140	0	0	0	0	0	0	0	0	P. aeruginosa
F1S1R1D1B2P5A04	F1S1R1D3B3P5E05	1	99	98.7	93.76499999999999-103.63499999999999	141	0	0	0	1	0	1	1	1	P. aeruginosa
F1S1R1D1B2P5A04	F1S1R1D3B3P5H05	0	104	98.7	93.76499999999999-103.63499999999999	141	0	0	0	0	0	0	0	0	P. aeruginosa
F1S1R1D1B2P5A04	F1S1R1D3B4P4C06	1	109	105.0	99.75-110.25	150	0	0	0	0	0	1	1	1	P. aeruginosa
F1S1R1D1B2P5A04	F1S1R1D4B1P1A06	1	106	111.3	105.735-116.865	159	0	0	0	0	0	1	1	1	P. aeruginosa
F1S1R1D1B2P5A04	F1S1R1D4B1P3B06	0	426	112.7	107.06499999999998-118.335	161	0	0	0	0	0	0	0	0	P. aeruginosa
F1S1R1D1B2P5A04	F1S1R1D4B1P3C02	1	98	113.4	107.72999999999999-119.07	162	0	0	0	1	0	1	1	1	P. aeruginosa
F1S1R1D1B2P5A04	F1S1R1D4B1P3C10	0	532	112.7	107.06499999999998-118.335	161	0	0	0	0	0	0	0	0	P. aeruginosa
F1S1R1D1B2P5A04	F1S1R1D4B1P5C02	0	586	112.7	107.06499999999998-118.335	161	0	0	0	0	0	0	0	0	P. aeruginosa
F1S1R1D1B2P5A04	F1S1R1D4B2P2G02	0	154	121.1	115.04499999999999-127.155	173	0	0	0	0	0	0	0	0	P. aeruginosa
F1S1R1D1B2P5A04	F1S1R1D4B2P3A12	0	597	123.2	117.03999999999998-129.35999999999999	176	0	0	0	0	0	0	0	0	P. aeruginosa
F1S1R1D1B2P5A04	F1S1R1D4B2P3B12	1	86	124.6	118.36999999999999-130.83	178	0	0	0	1	0	1	1	1	P. aeruginosa
F1S1R1D1B2P5A04	F1S1R1D4B2P3F02	1	87	121.8	115.71-127.89	174	0	0	0	1	0	1	1	1	P. aeruginosa
F1S1R1D1B2P5A04	F1S1R1D4B2P5H12	1	87	128.8	122.35999999999997-135.23999999999998	184	0	0	0	1	0	0	1	1	P. aeruginosa
F1S1R1D1B2P5A04	F1S1R1D4B3P1D12	1	86	130.9	124.355-137.44500000000002	187	0	0	0	1	0	0	1	1	P. aeruginosa
F1S1R1D1B2P5A04	F1S1R1D4B3P1G12	1	86	128.8	122.35999999999997-135.23999999999998	184	0	0	0	1	0	0	1	1	P. aeruginosa
F1S1R1D1B2P5A04	F1S1R1D4B3P1H12	1	86	128.8	122.35999999999997-135.23999999999998	184	0	0	0	1	0	0	1	1	P. aeruginosa
F1S1R1D1B2P5A04	F1S1R1D4B3P2C01	1	87	130.9	124.355-137.44500000000002	187	0	0	0	1	0	0	1	1	P. aeruginosa
F1S1R1D1B2P5A04	F1S1R1D4B3P2H02	1	87	130.9	124.355-137.44500000000002	187	0	0	0	1	0	0	1	1	P. aeruginosa
F1S1R1D1B2P5A04	F1S1R1D4B3P2H06	1	86	133.7	127.01499999999999-140.385	191	0	0	0	1	0	0	1	1	P. aeruginosa
F1S1R1D1B2P5A04	F1S1R1D4B3P3D11	1	86	135.8	129.01-142.58999999999997	194	0	0	0	1	0	0	1	1	P. aeruginosa
F1S1R1D1B2P5A04	F1S1R1D4B3P4G08	1	75	135.8	129.01-142.58999999999997	194	0	0	0	1	0	0	1	1	P. aeruginosa
F1S1R1D1B2P5A04	F1S1R1D4B3P5B10	1	86	138.6	131.67-145.53	198	0	0	0	1	0	0	1	1	P. aeruginosa
F1S1R1D1B2P5A04	F1S1R1D4B4P1A05	1	85	138.6	131.67-145.53	198	0	0	0	1	0	0	1	1	P. aeruginosa
F1S1R1D1B2P5A04	F1S1R1D4B4P3F05	1	76	144.9	137.65499999999997-152.14499999999998	207	0	0	0	1	0	0	1	1	P. aeruginosa
F1S1R1D1B2P5A04	F1S1R1D4B4P3G09	1	78	145.6	138.32-152.88	208	0	0	0	1	0	0	1	1	P. aeruginosa
F1S1R1D1B2P5A04	F1S1R1D4B4P5A10	1	119	149.8	142.30999999999997-157.29	214	0	0	0	0	0	0	1	1	P. aeruginosa
F1S1R1D1B2P5A04	F1S1R1D4B4P5C08	0	189	147.7	140.31499999999997-155.085	211	0	0	0	0	0	0	0	0	P. aeruginosa
F1S1R1D1B2P5A04	F1S1R1D4B4P5D07	1	86	150.5	142.975-158.025	215	0	0	0	1	0	0	1	1	P. aeruginosa
F1S1R1D1B2P5A04	F1S1R1D4B4P5E02	0	169	147.7	140.31499999999997-155.085	211	0	0	0	0	0	0	0	0	P. aeruginosa
F1S1R1D1B2P5A04	F1S1R2D1B1P1A08	1	76	151.9	144.30499999999998-159.49499999999998	217	0	0	0	1	0	0	1	1	P. aeruginosa
F1S1R1D1B2P5A04	F1S1R2D1B1P2D12	1	76	156.1	148.295-163.905	223	0	0	0	1	0	0	1	1	P. aeruginosa
F1S1R1D1B2P5A04	F1S1R2D1B1P4E05	1	98	160.3	152.28499999999997-168.315	229	0	0	0	1	0	0	1	1	P. aeruginosa
F1S1R1D1B2P5A04	F1S1R2D1B1P5B10	1	76	163.1	154.945-171.255	233	0	0	0	1	0	0	1	1	P. aeruginosa
F1S1R1D1B2P5A04	F1S1R2D1B2P2C02	1	100	167.3	158.93499999999997-175.665	239	0	0	0	0	0	0	1	1	P. aeruginosa
F1S1R1D1B2P5A04	F1S1R2D1B2P2H02	1	76	165.9	157.60499999999996-174.195	237	0	0	0	1	0	0	1	1	P. aeruginosa
F1S1R1D1B2P5A04	F1S1R2D1B2P3C02	1	105	167.3	158.93499999999997-175.665	239	0	0	0	0	0	0	1	1	P. aeruginosa
F1S1R1D1B2P5A04	F1S1R2D1B2P3G08	1	76	170.8	162.25999999999996-179.34	244	0	0	0	1	0	0	1	1	P. aeruginosa
F1S1R1D1B2P5A04	F1S1R2D1B2P3H01	1	99	167.3	158.93499999999997-175.665	239	0	0	0	1	0	0	1	1	P. aeruginosa
F1S1R1D1B2P5A04	F1S1R2D1B3P2B04	1	77	180.6	171.57-189.63	258	0	0	0	1	0	0	1	1	P. aeruginosa
F1S1R1D1B2P5A04	F1S1R2D1B3P5B03	1	76	189.7	180.21499999999997-199.185	271	0	0	0	1	0	0	0	1	P. aeruginosa
F1S1R1D1B2P5A04	F1S1R2D1B4P1F01	0	208	191.1	181.545-200.655	273	0	0	0	0	0	0	0	0	P. aeruginosa
F1S1R1D1B2P5A04	F1S1R2D1B4P5C12	1	99	205.1	194.845-215.355	293	0	0	0	1	0	0	0	1	P. aeruginosa
F1S1R1D1B2P5A04	F1S1R2D2B1P1H03	1	179	200.9	190.85499999999996-210.945	287	0	0	0	0	0	0	0	1	P. aeruginosa
F1S1R1D1B2P5A04	F1S1R2D2B1P5D07	0	278	213.5	202.825-224.175	305	0	0	0	0	0	0	0	0	P. aeruginosa
F1S1R1D1B2P5A04	F1S1R2D2B2P4G10	1	73	224.0	212.79999999999998-235.20000000000002	320	0	0	0	1	0	0	0	1	P. aeruginosa
F1S1R1D1B2P5A04	F1S1R2D2B4P3E08	1	105	247.1	234.74499999999998-259.455	353	0	0	0	0	0	0	0	1	P. aeruginosa
F1S1R1D1B2P5A04	F1S1R2D2B4P5H06	0	474	249.9	237.40499999999997-262.395	357	0	0	0	0	0	0	0	0	P. aeruginosa
F1S1R1D1B2P5A04	F1S1R2D3B1P2A01	1	107	255.5	242.72499999999997-268.275	365	0	0	0	0	0	0	0	0	P. aeruginosa
F1S1R1D1B2P5A04	F1S1R2D3B1P2A03	1	101	255.5	242.72499999999997-268.275	365	0	0	0	0	0	0	0	0	P. aeruginosa
F1S1R1D1B2P5A04	F1S1R2D3B1P2B03	1	180	255.5	242.72499999999997-268.275	365	0	0	0	0	0	0	0	0	P. aeruginosa
F1S1R1D1B2P5A04	F1S1R2D3B1P2D01	1	181	255.5	242.72499999999997-268.275	365	0	0	0	0	0	0	0	0	P. aeruginosa
F1S1R1D1B2P5A04	F1S1R2D3B1P2E01	1	170	255.5	242.72499999999997-268.275	365	0	0	0	0	0	0	0	0	P. aeruginosa
F1S1R1D1B2P5A04	F1S1R2D3B2P2E04	1	127	273.0	259.34999999999997-286.65000000000003	390	0	0	0	0	0	0	0	0	P. aeruginosa
F1S1R1D1B2P5A04	F1S1R2D3B2P5H06	0	641	275.1	261.34499999999997-288.85499999999996	393	0	0	0	0	0	0	0	0	P. aeruginosa
F1S1R1D1B2P5A04	F1S1R2D3B3P5E09	0	535	289.1	274.645-303.55499999999995	413	0	0	0	0	0	0	0	0	P. aeruginosa
F1S1R1D1B2P5A04	F1S1R2D4B1P1B08	0	556	304.5	289.275-319.725	435	0	0	0	0	0	0	0	0	P. aeruginosa
F1S1R1D1B2P5A04	F1S1R2D4B1P3E09	0	985	312.2	296.59-327.81	446	0	0	0	0	0	0	0	0	P. aeruginosa
F1S1R1D1B2P5A04	F1S1R2D4B1P4G10	1	108	313.6	297.91999999999996-329.28	448	0	0	0	0	0	0	0	0	P. aeruginosa
F1S1R1D1B2P5A04	F1S1R3D1B2P1G06	1	169	355.6	337.81999999999994-373.38	508	0	0	0	0	0	0	0	0	P. aeruginosa
F1S1R1D1B2P5A04	SH002x40	1	106	347.9	330.50499999999994-365.295	497	0	0	0	0	0	0	0	0	P. aeruginosa
F1S1R1D1B2P5A04	SH010621x2x54	0	145	32.2	30.589999999999993-33.809999999999995	46	0	0	0	0	0	0	0	0	P. aeruginosa
F1S1R1D1B2P5A04	SH010621x2x88	0	136	35.0	33.25-36.75	50	0	0	0	0	0	0	0	0	P. aeruginosa
F1S1R1D1B2P5A04	SH011020x2x74	1	95	150.5	142.975-158.025	215	0	0	0	1	0	0	1	1	P. aeruginosa
F1S1R1D1B2P5A04	SH011020x2x84	1	150	147.0	139.65-154.35	210	0	0	0	0	0	0	1	1	P. aeruginosa
F1S1R1D1B2P5A04	SH020921x2x57	0	122	51.8	49.209999999999994-54.39	74	0	0	0	0	0	0	0	0	P. aeruginosa
F1S1R1D1B2P5A04	SH040221x1x9	1	185	359.1	341.1449999999999-377.055	513	0	0	0	0	0	0	0	0	P. aeruginosa
F1S1R1D1B2P5A04	SH040321x2x43	0	95	88.19999999999999	83.78999999999999-92.60999999999999	126	0	0	0	1	0	0	0	0	P. aeruginosa
F1S1R1D1B2P5A04	SH061021x1x13	0	142	109.9	104.40499999999999-115.395	157	0	0	0	0	0	0	0	0	P. aeruginosa
F1S1R1D1B2P5A04	SH061021x1x39	0	131	108.5	103.07499999999999-113.92500000000001	155	0	0	0	0	0	0	0	0	P. aeruginosa
F1S1R1D1B2P5A04	SH061021x1x40	0	132	108.5	103.07499999999999-113.92500000000001	155	0	0	0	0	0	0	0	0	P. aeruginosa
F1S1R1D1B2P5A04	SH061021x2x50	1	99	118.3	112.38499999999999-124.215	169	0	0	0	1	0	1	1	1	P. aeruginosa
F1S1R1D1B2P5A04	SH090321x2x36	0	99	72.8	69.16-76.44	104	0	0	0	1	0	0	0	0	P. aeruginosa
F1S1R1D1B2P5A04	SH150921x2x82	0	86	70.0	66.5-73.5	100	0	0	0	1	0	0	0	0	P. aeruginosa
F1S1R1D1B2P5A04	SH158x44	1	103	268.8	255.35999999999996-282.23999999999995	384	0	0	0	0	0	0	0	0	P. aeruginosa
F1S1R1D1B2P5A04	SH170322x1x77	1	221	231.0	219.44999999999996-242.54999999999998	330	0	0	0	0	0	0	0	1	P. aeruginosa
F1S1R1D1B2P5A04	SH172x67	1	135	231.0	219.44999999999996-242.54999999999998	330	0	0	0	0	0	0	0	1	P. aeruginosa
F1S1R1D1B2P5A04	SH180x28	1	123	319.2	303.23999999999995-335.16	456	0	0	0	0	0	0	0	0	P. aeruginosa
F1S1R1D1B2P5A04	SH181120x2x68	1	139	135.8	129.01-142.58999999999997	194	0	0	0	0	0	0	1	1	P. aeruginosa
F1S1R1D1B2P5A04	SH184x47	1	96	329.7	313.215-346.185	471	0	0	0	1	0	0	0	0	P. aeruginosa
F1S1R1D1B2P5A04	SH184x55	1	82	329.7	313.215-346.185	471	0	0	0	1	0	0	0	0	P. aeruginosa
F1S1R1D1B2P5A04	SH184x71	1	83	329.0	312.55-345.45	470	0	0	0	1	0	0	0	0	P. aeruginosa
F1S1R1D1B2P5A04	SH191x43	1	137	277.9	264.00499999999994-291.795	397	0	0	0	0	0	0	0	0	P. aeruginosa
F1S1R1D1B2P5A04	SH198x36	1	82	364.0	345.8-382.2	520	0	0	0	1	0	0	0	0	P. aeruginosa
F1S1R1D1B2P5A04	SH199x21	1	167	365.4	347.12999999999994-383.67	522	0	0	0	0	0	0	0	0	P. aeruginosa
F1S1R1D1B2P5A04	SH200921x2x14	0	127	84.0	79.8-88.2	120	0	0	0	0	0	0	0	0	P. aeruginosa
F1S1R1D1B2P5A04	SH209x70	1	113	393.4	373.72999999999996-413.07	562	0	0	0	0	0	0	0	0	P. aeruginosa
F1S1R1D1B2P5A04	SH211020x1x22	1	119	229.6	218.11999999999998-241.08	328	0	0	0	0	0	0	0	1	P. aeruginosa
F1S1R1D1B2P5A04	SH211020x2x63	1	85	268.1	254.69499999999996-281.505	383	0	0	0	1	0	0	0	0	P. aeruginosa
F1S1R1D1B2P5A04	SH216x29	1	82	402.5	382.375-422.625	575	0	0	0	1	0	0	0	0	P. aeruginosa
F1S1R1D1B2P5A04	SH220222x2x36	1	145	218.4	207.47999999999996-229.32	312	0	0	0	0	0	0	0	1	P. aeruginosa
F1S1R1D1B2P5A04	SH221020x2x20	1	264	270.2	256.69-283.71	386	0	0	0	0	0	0	0	0	P. aeruginosa
F1S1R1D1B2P5A04	SH221020x2x39	0	592	265.3	252.035-278.565	379	0	0	0	0	0	0	0	0	P. aeruginosa
F1S1R1D1B2P5A04	SH230321x1x45	0	190	37.8	35.91-39.69	54	0	0	0	0	0	0	0	0	P. aeruginosa
F1S1R1D1B2P5A04	SH234x95	1	160	441.0	418.95-463.05	630	0	0	0	0	0	0	0	0	P. aeruginosa
F1S1R1D1B2P5A04	SH280122x2x87	1	108	204.4	194.17999999999998-214.61999999999998	292	0	0	0	0	0	0	0	1	P. aeruginosa
F1S1R1D1B2P5H03	F1S1R1D1B3P4F11	0	108	8.399999999999999	7.979999999999999-8.819999999999999	12	0	0	0	0	0	0	0	0	P. aeruginosa
F1S1R1D1B2P5H03	F1S1R1D1B4P1G01	0	536	11.2	10.639999999999999-11.76	16	0	0	0	0	0	0	0	0	P. aeruginosa
F1S1R1D1B2P5H03	F1S1R1D1B4P4B12	0	160	20.3	19.284999999999997-21.314999999999998	29	0	0	0	0	0	0	0	0	P. aeruginosa
F1S1R1D1B2P5H03	F1S1R1D1B4P4G11	0	161	20.3	19.284999999999997-21.314999999999998	29	0	0	0	0	0	0	0	0	P. aeruginosa
F1S1R1D1B2P5H03	F1S1R1D2B1P1D04	0	163	23.8	22.609999999999996-24.99	34	0	0	0	0	0	0	0	0	P. aeruginosa
F1S1R1D1B2P5H03	F1S1R1D2B1P4B06	0	108	28.7	27.264999999999997-30.135	41	0	0	0	0	0	0	0	0	P. aeruginosa
F1S1R1D1B2P5H03	F1S1R1D2B1P4B12	0	108	28.7	27.264999999999997-30.135	41	0	0	0	0	0	0	0	0	P. aeruginosa
F1S1R1D1B2P5H03	F1S1R1D2B1P4C06	0	108	28.7	27.264999999999997-30.135	41	0	0	0	0	0	0	0	0	P. aeruginosa
F1S1R1D1B2P5H03	F1S1R1D2B2P3F12	0	92	40.6	38.56999999999999-42.629999999999995	58	0	0	0	1	0	0	0	0	P. aeruginosa
F1S1R1D1B2P5H03	F1S1R1D2B2P3G12	0	89	40.6	38.56999999999999-42.629999999999995	58	0	0	0	1	0	0	0	0	P. aeruginosa
F1S1R1D1B2P5H03	F1S1R1D2B2P4F03	0	105	40.6	38.56999999999999-42.629999999999995	58	0	0	0	0	0	0	0	0	P. aeruginosa
F1S1R1D1B2P5H03	F1S1R1D2B3P1A08	0	140	44.8	42.559999999999995-47.04	64	0	0	0	0	0	0	0	0	P. aeruginosa
F1S1R1D1B2P5H03	F1S1R1D2B4P1A04	0	544	53.9	51.205-56.595	77	0	0	0	0	0	0	0	0	P. aeruginosa
F1S1R1D1B2P5H03	F1S1R1D2B4P1F02	0	568	54.6	51.86999999999999-57.33	78	0	0	0	0	0	0	0	0	P. aeruginosa
F1S1R1D1B2P5H03	F1S1R1D2B4P1H01	0	513	53.9	51.205-56.595	77	0	0	0	0	0	0	0	0	P. aeruginosa
F1S1R1D1B2P5H03	F1S1R1D2B4P3A08	0	594	58.1	55.19499999999999-61.004999999999995	83	0	0	0	0	0	0	0	0	P. aeruginosa
F1S1R1D1B2P5H03	F1S1R1D2B4P4B10	0	106	62.99999999999999	59.84999999999999-66.14999999999999	90	0	0	0	0	0	0	0	0	P. aeruginosa
F1S1R1D1B2P5H03	F1S1R1D2B4P4C10	0	108	62.99999999999999	59.84999999999999-66.14999999999999	90	0	0	0	0	0	0	0	0	P. aeruginosa
F1S1R1D1B2P5H03	F1S1R1D2B4P4D04	0	102	62.3	59.184999999999995-65.415	89	0	0	0	0	0	0	0	0	P. aeruginosa
F1S1R1D1B2P5H03	F1S1R1D3B1P2H11	0	377	69.3	65.835-72.765	99	0	0	0	0	0	0	0	0	P. aeruginosa
F1S1R1D1B2P5H03	F1S1R1D3B1P3E05	0	161	69.3	65.835-72.765	99	0	0	0	0	0	0	0	0	P. aeruginosa
F1S1R1D1B2P5H03	F1S1R1D3B2P1G01	0	110	74.89999999999999	71.15499999999999-78.645	107	0	0	0	0	0	0	0	0	P. aeruginosa
F1S1R1D1B2P5H03	F1S1R1D3B2P2G02	0	92	79.8	75.80999999999999-83.79	114	0	0	0	1	0	0	0	0	P. aeruginosa
F1S1R1D1B2P5H03	F1S1R1D3B3P3E03	0	140	88.89999999999999	84.45499999999998-93.345	127	0	0	0	0	0	0	0	0	P. aeruginosa
F1S1R1D1B2P5H03	F1S1R1D3B3P5B02	1	97	98.0	93.1-102.9	140	0	0	0	1	0	1	1	1	P. aeruginosa
F1S1R1D1B2P5H03	F1S1R1D3B3P5E05	1	91	98.7	93.76499999999999-103.63499999999999	141	0	0	0	1	0	1	1	1	P. aeruginosa
F1S1R1D1B2P5H03	F1S1R1D3B3P5H05	1	96	98.7	93.76499999999999-103.63499999999999	141	0	0	0	1	0	1	1	1	P. aeruginosa
F1S1R1D1B2P5H03	F1S1R1D3B4P4C06	1	101	105.0	99.75-110.25	150	0	0	0	0	0	1	1	1	P. aeruginosa
F1S1R1D1B2P5H03	F1S1R1D4B1P1A06	1	98	111.3	105.735-116.865	159	0	0	0	1	0	1	1	1	P. aeruginosa
F1S1R1D1B2P5H03	F1S1R1D4B1P3B06	0	422	112.7	107.06499999999998-118.335	161	0	0	0	0	0	0	0	0	P. aeruginosa
F1S1R1D1B2P5H03	F1S1R1D4B1P3C02	1	90	113.4	107.72999999999999-119.07	162	0	0	0	1	0	1	1	1	P. aeruginosa
F1S1R1D1B2P5H03	F1S1R1D4B1P3C10	0	525	112.7	107.06499999999998-118.335	161	0	0	0	0	0	0	0	0	P. aeruginosa
F1S1R1D1B2P5H03	F1S1R1D4B1P5C02	0	579	112.7	107.06499999999998-118.335	161	0	0	0	0	0	0	0	0	P. aeruginosa
F1S1R1D1B2P5H03	F1S1R1D4B2P2G02	0	146	121.1	115.04499999999999-127.155	173	0	0	0	0	0	0	0	0	P. aeruginosa
F1S1R1D1B2P5H03	F1S1R1D4B2P3A12	0	589	123.2	117.03999999999998-129.35999999999999	176	0	0	0	0	0	0	0	0	P. aeruginosa
F1S1R1D1B2P5H03	F1S1R1D4B2P3B12	1	78	124.6	118.36999999999999-130.83	178	0	0	0	1	0	1	1	1	P. aeruginosa
F1S1R1D1B2P5H03	F1S1R1D4B2P3F02	1	81	121.8	115.71-127.89	174	0	0	0	1	0	1	1	1	P. aeruginosa
F1S1R1D1B2P5H03	F1S1R1D4B2P5H12	1	79	128.8	122.35999999999997-135.23999999999998	184	0	0	0	1	0	0	1	1	P. aeruginosa
F1S1R1D1B2P5H03	F1S1R1D4B3P1D12	1	78	130.9	124.355-137.44500000000002	187	0	0	0	1	0	0	1	1	P. aeruginosa
F1S1R1D1B2P5H03	F1S1R1D4B3P1G12	1	78	128.8	122.35999999999997-135.23999999999998	184	0	0	0	1	0	0	1	1	P. aeruginosa
F1S1R1D1B2P5H03	F1S1R1D4B3P1H12	1	78	128.8	122.35999999999997-135.23999999999998	184	0	0	0	1	0	0	1	1	P. aeruginosa
F1S1R1D1B2P5H03	F1S1R1D4B3P2C01	1	79	130.9	124.355-137.44500000000002	187	0	0	0	1	0	0	1	1	P. aeruginosa
F1S1R1D1B2P5H03	F1S1R1D4B3P2H02	1	79	130.9	124.355-137.44500000000002	187	0	0	0	1	0	0	1	1	P. aeruginosa
F1S1R1D1B2P5H03	F1S1R1D4B3P2H06	1	78	133.7	127.01499999999999-140.385	191	0	0	0	1	0	0	1	1	P. aeruginosa
F1S1R1D1B2P5H03	F1S1R1D4B3P3D11	1	78	135.8	129.01-142.58999999999997	194	0	0	0	1	0	0	1	1	P. aeruginosa
F1S1R1D1B2P5H03	F1S1R1D4B3P4G08	1	67	135.8	129.01-142.58999999999997	194	0	0	0	1	0	0	1	1	P. aeruginosa
F1S1R1D1B2P5H03	F1S1R1D4B3P5B10	1	78	138.6	131.67-145.53	198	0	0	0	1	0	0	1	1	P. aeruginosa
F1S1R1D1B2P5H03	F1S1R1D4B4P1A05	1	77	138.6	131.67-145.53	198	0	0	0	1	0	0	1	1	P. aeruginosa
F1S1R1D1B2P5H03	F1S1R1D4B4P3F05	1	68	144.9	137.65499999999997-152.14499999999998	207	0	0	0	1	0	0	1	1	P. aeruginosa
F1S1R1D1B2P5H03	F1S1R1D4B4P3G09	1	70	145.6	138.32-152.88	208	0	0	0	1	0	0	1	1	P. aeruginosa
F1S1R1D1B2P5H03	F1S1R1D4B4P5A10	1	111	149.8	142.30999999999997-157.29	214	0	0	0	0	0	0	1	1	P. aeruginosa
F1S1R1D1B2P5H03	F1S1R1D4B4P5C08	0	181	147.7	140.31499999999997-155.085	211	0	0	0	0	0	0	0	0	P. aeruginosa
F1S1R1D1B2P5H03	F1S1R1D4B4P5D07	1	78	150.5	142.975-158.025	215	0	0	0	1	0	0	1	1	P. aeruginosa
F1S1R1D1B2P5H03	F1S1R1D4B4P5E02	0	161	147.7	140.31499999999997-155.085	211	0	0	0	0	0	0	0	0	P. aeruginosa
F1S1R1D1B2P5H03	F1S1R2D1B1P1A08	1	68	151.9	144.30499999999998-159.49499999999998	217	0	0	0	1	0	0	1	1	P. aeruginosa
F1S1R1D1B2P5H03	F1S1R2D1B1P2D12	1	68	156.1	148.295-163.905	223	0	0	0	1	0	0	1	1	P. aeruginosa
F1S1R1D1B2P5H03	F1S1R2D1B1P4E05	1	90	160.3	152.28499999999997-168.315	229	0	0	0	1	0	0	1	1	P. aeruginosa
F1S1R1D1B2P5H03	F1S1R2D1B1P5B10	1	68	163.1	154.945-171.255	233	0	0	0	1	0	0	1	1	P. aeruginosa
F1S1R1D1B2P5H03	F1S1R2D1B2P2C02	1	91	167.3	158.93499999999997-175.665	239	0	0	0	1	0	0	1	1	P. aeruginosa
F1S1R1D1B2P5H03	F1S1R2D1B2P2H02	1	68	165.9	157.60499999999996-174.195	237	0	0	0	1	0	0	1	1	P. aeruginosa
F1S1R1D1B2P5H03	F1S1R2D1B2P3C02	1	96	167.3	158.93499999999997-175.665	239	0	0	0	1	0	0	1	1	P. aeruginosa
F1S1R1D1B2P5H03	F1S1R2D1B2P3G08	1	68	170.8	162.25999999999996-179.34	244	0	0	0	1	0	0	1	1	P. aeruginosa
F1S1R1D1B2P5H03	F1S1R2D1B2P3H01	1	90	167.3	158.93499999999997-175.665	239	0	0	0	1	0	0	1	1	P. aeruginosa
F1S1R1D1B2P5H03	F1S1R2D1B3P2B04	1	69	180.6	171.57-189.63	258	0	0	0	1	0	0	1	1	P. aeruginosa
F1S1R1D1B2P5H03	F1S1R2D1B3P5B03	1	68	189.7	180.21499999999997-199.185	271	0	0	0	1	0	0	0	1	P. aeruginosa
F1S1R1D1B2P5H03	F1S1R2D1B4P1F01	1	200	191.1	181.545-200.655	273	0	0	0	0	0	0	0	1	P. aeruginosa
F1S1R1D1B2P5H03	F1S1R2D1B4P5C12	1	91	205.1	194.845-215.355	293	0	0	0	1	0	0	0	1	P. aeruginosa
F1S1R1D1B2P5H03	F1S1R2D2B1P1H03	1	171	200.9	190.85499999999996-210.945	287	0	0	0	0	0	0	0	1	P. aeruginosa
F1S1R1D1B2P5H03	F1S1R2D2B1P5D07	0	271	213.5	202.825-224.175	305	0	0	0	0	0	0	0	0	P. aeruginosa
F1S1R1D1B2P5H03	F1S1R2D2B2P4G10	1	65	224.0	212.79999999999998-235.20000000000002	320	0	0	0	1	0	0	0	1	P. aeruginosa
F1S1R1D1B2P5H03	F1S1R2D2B4P3E08	1	97	247.1	234.74499999999998-259.455	353	0	0	0	1	0	0	0	1	P. aeruginosa
F1S1R1D1B2P5H03	F1S1R2D2B4P5H06	0	466	249.9	237.40499999999997-262.395	357	0	0	0	0	0	0	0	0	P. aeruginosa
F1S1R1D1B2P5H03	F1S1R2D3B1P2A01	1	98	255.5	242.72499999999997-268.275	365	0	0	0	1	0	0	0	0	P. aeruginosa
F1S1R1D1B2P5H03	F1S1R2D3B1P2A03	1	92	255.5	242.72499999999997-268.275	365	0	0	0	1	0	0	0	0	P. aeruginosa
F1S1R1D1B2P5H03	F1S1R2D3B1P2B03	1	172	255.5	242.72499999999997-268.275	365	0	0	0	0	0	0	0	0	P. aeruginosa
F1S1R1D1B2P5H03	F1S1R2D3B1P2D01	1	173	255.5	242.72499999999997-268.275	365	0	0	0	0	0	0	0	0	P. aeruginosa
F1S1R1D1B2P5H03	F1S1R2D3B1P2E01	1	162	255.5	242.72499999999997-268.275	365	0	0	0	0	0	0	0	0	P. aeruginosa
F1S1R1D1B2P5H03	F1S1R2D3B2P2E04	1	119	273.0	259.34999999999997-286.65000000000003	390	0	0	0	0	0	0	0	0	P. aeruginosa
F1S1R1D1B2P5H03	F1S1R2D3B2P5H06	0	637	275.1	261.34499999999997-288.85499999999996	393	0	0	0	0	0	0	0	0	P. aeruginosa
F1S1R1D1B2P5H03	F1S1R2D3B3P5E09	0	528	289.1	274.645-303.55499999999995	413	0	0	0	0	0	0	0	0	P. aeruginosa
F1S1R1D1B2P5H03	F1S1R2D4B1P1B08	0	548	304.5	289.275-319.725	435	0	0	0	0	0	0	0	0	P. aeruginosa
F1S1R1D1B2P5H03	F1S1R2D4B1P3E09	0	979	312.2	296.59-327.81	446	0	0	0	0	0	0	0	0	P. aeruginosa
F1S1R1D1B2P5H03	F1S1R2D4B1P4G10	1	101	313.6	297.91999999999996-329.28	448	0	0	0	0	0	0	0	0	P. aeruginosa
F1S1R1D1B2P5H03	F1S1R3D1B2P1G06	1	162	355.6	337.81999999999994-373.38	508	0	0	0	0	0	0	0	0	P. aeruginosa
F1S1R1D1B2P5H03	SH002x40	1	98	347.9	330.50499999999994-365.295	497	0	0	0	1	0	0	0	0	P. aeruginosa
F1S1R1D1B2P5H03	SH010621x2x54	0	137	32.2	30.589999999999993-33.809999999999995	46	0	0	0	0	0	0	0	0	P. aeruginosa
F1S1R1D1B2P5H03	SH010621x2x88	0	128	35.0	33.25-36.75	50	0	0	0	0	0	0	0	0	P. aeruginosa
F1S1R1D1B2P5H03	SH011020x2x74	1	87	150.5	142.975-158.025	215	0	0	0	1	0	0	1	1	P. aeruginosa
F1S1R1D1B2P5H03	SH011020x2x84	1	142	147.0	139.65-154.35	210	0	0	0	0	0	0	1	1	P. aeruginosa
F1S1R1D1B2P5H03	SH020921x2x57	0	115	51.8	49.209999999999994-54.39	74	0	0	0	0	0	0	0	0	P. aeruginosa
F1S1R1D1B2P5H03	SH040221x1x9	1	177	359.1	341.1449999999999-377.055	513	0	0	0	0	0	0	0	0	P. aeruginosa
F1S1R1D1B2P5H03	SH040321x2x43	1	87	88.19999999999999	83.78999999999999-92.60999999999999	126	0	0	0	1	0	1	1	1	P. aeruginosa
F1S1R1D1B2P5H03	SH061021x1x13	0	134	109.9	104.40499999999999-115.395	157	0	0	0	0	0	0	0	0	P. aeruginosa
F1S1R1D1B2P5H03	SH061021x1x39	0	123	108.5	103.07499999999999-113.92500000000001	155	0	0	0	0	0	0	0	0	P. aeruginosa
F1S1R1D1B2P5H03	SH061021x1x40	0	124	108.5	103.07499999999999-113.92500000000001	155	0	0	0	0	0	0	0	0	P. aeruginosa
F1S1R1D1B2P5H03	SH061021x2x50	1	91	118.3	112.38499999999999-124.215	169	0	0	0	1	0	1	1	1	P. aeruginosa
F1S1R1D1B2P5H03	SH090321x2x36	0	90	72.8	69.16-76.44	104	0	0	0	1	0	0	0	0	P. aeruginosa
F1S1R1D1B2P5H03	SH150921x2x82	0	78	70.0	66.5-73.5	100	0	0	0	1	0	0	0	0	P. aeruginosa
F1S1R1D1B2P5H03	SH158x44	1	95	268.8	255.35999999999996-282.23999999999995	384	0	0	0	1	0	0	0	0	P. aeruginosa
F1S1R1D1B2P5H03	SH170322x1x77	1	213	231.0	219.44999999999996-242.54999999999998	330	0	0	0	0	0	0	0	1	P. aeruginosa
F1S1R1D1B2P5H03	SH172x67	1	127	231.0	219.44999999999996-242.54999999999998	330	0	0	0	0	0	0	0	1	P. aeruginosa
F1S1R1D1B2P5H03	SH180x28	1	115	319.2	303.23999999999995-335.16	456	0	0	0	0	0	0	0	0	P. aeruginosa
F1S1R1D1B2P5H03	SH181120x2x68	1	131	135.8	129.01-142.58999999999997	194	0	0	0	0	0	0	1	1	P. aeruginosa
F1S1R1D1B2P5H03	SH184x47	1	88	329.7	313.215-346.185	471	0	0	0	1	0	0	0	0	P. aeruginosa
F1S1R1D1B2P5H03	SH184x55	1	74	329.7	313.215-346.185	471	0	0	0	1	0	0	0	0	P. aeruginosa
F1S1R1D1B2P5H03	SH184x71	1	75	329.0	312.55-345.45	470	0	0	0	1	0	0	0	0	P. aeruginosa
F1S1R1D1B2P5H03	SH191x43	1	129	277.9	264.00499999999994-291.795	397	0	0	0	0	0	0	0	0	P. aeruginosa
F1S1R1D1B2P5H03	SH198x36	1	74	364.0	345.8-382.2	520	0	0	0	1	0	0	0	0	P. aeruginosa
F1S1R1D1B2P5H03	SH199x21	1	159	365.4	347.12999999999994-383.67	522	0	0	0	0	0	0	0	0	P. aeruginosa
F1S1R1D1B2P5H03	SH200921x2x14	0	119	84.0	79.8-88.2	120	0	0	0	0	0	0	0	0	P. aeruginosa
F1S1R1D1B2P5H03	SH209x70	1	105	393.4	373.72999999999996-413.07	562	0	0	0	0	0	0	0	0	P. aeruginosa
F1S1R1D1B2P5H03	SH211020x1x22	1	111	229.6	218.11999999999998-241.08	328	0	0	0	0	0	0	0	1	P. aeruginosa
F1S1R1D1B2P5H03	SH211020x2x63	1	77	268.1	254.69499999999996-281.505	383	0	0	0	1	0	0	0	0	P. aeruginosa
F1S1R1D1B2P5H03	SH216x29	1	74	402.5	382.375-422.625	575	0	0	0	1	0	0	0	0	P. aeruginosa
F1S1R1D1B2P5H03	SH220222x2x36	1	138	218.4	207.47999999999996-229.32	312	0	0	0	0	0	0	0	1	P. aeruginosa
F1S1R1D1B2P5H03	SH221020x2x20	1	256	270.2	256.69-283.71	386	0	0	0	0	0	0	0	0	P. aeruginosa
F1S1R1D1B2P5H03	SH221020x2x39	0	585	265.3	252.035-278.565	379	0	0	0	0	0	0	0	0	P. aeruginosa
F1S1R1D1B2P5H03	SH230321x1x45	0	182	37.8	35.91-39.69	54	0	0	0	0	0	0	0	0	P. aeruginosa
F1S1R1D1B2P5H03	SH234x95	1	152	441.0	418.95-463.05	630	0	0	0	0	0	0	0	0	P. aeruginosa
F1S1R1D1B2P5H03	SH280122x2x87	1	100	204.4	194.17999999999998-214.61999999999998	292	0	0	0	0	0	0	0	1	P. aeruginosa
F1S1R1D1B3P4F11	F1S1R1D1B4P1G01	0	564	2.8	2.6599999999999997-2.94	4	0	0	0	0	0	0	0	0	P. aeruginosa
F1S1R1D1B3P4F11	F1S1R1D1B4P4B12	0	141	11.9	11.304999999999998-12.495	17	0	0	0	0	0	0	0	0	P. aeruginosa
F1S1R1D1B3P4F11	F1S1R1D1B4P4G11	0	139	11.9	11.304999999999998-12.495	17	0	0	0	0	0	0	0	0	P. aeruginosa
F1S1R1D1B3P4F11	F1S1R1D2B1P1D04	0	142	15.4	14.629999999999997-16.169999999999998	22	0	0	0	0	0	0	0	0	P. aeruginosa
F1S1R1D1B3P4F11	F1S1R1D2B2P3F12	0	91	32.2	30.589999999999993-33.809999999999995	46	0	0	0	1	0	0	0	0	P. aeruginosa
F1S1R1D1B3P4F11	F1S1R1D2B2P3G12	0	88	32.2	30.589999999999993-33.809999999999995	46	0	0	0	1	0	0	0	0	P. aeruginosa
F1S1R1D1B3P4F11	F1S1R1D2B2P4F03	0	104	32.2	30.589999999999993-33.809999999999995	46	0	0	0	0	0	0	0	0	P. aeruginosa
F1S1R1D1B3P4F11	F1S1R1D2B3P1A08	0	97	36.4	34.58-38.22	52	0	0	0	1	0	0	0	0	P. aeruginosa
F1S1R1D1B3P4F11	F1S1R1D2B4P1A04	0	506	45.5	43.225-47.775	65	0	0	0	0	0	0	0	0	P. aeruginosa
F1S1R1D1B3P4F11	F1S1R1D2B4P1F02	0	595	46.2	43.88999999999999-48.51	66	0	0	0	0	0	0	0	0	P. aeruginosa
F1S1R1D1B3P4F11	F1S1R1D2B4P1H01	0	476	45.5	43.225-47.775	65	0	0	0	0	0	0	0	0	P. aeruginosa
F1S1R1D1B3P4F11	F1S1R1D2B4P3A08	0	615	49.7	47.214999999999996-52.184999999999995	71	0	0	0	0	0	0	0	0	P. aeruginosa
F1S1R1D1B3P4F11	F1S1R1D2B4P4D04	0	59	53.9	51.205-56.595	77	0	0	0	1	0	0	0	0	P. aeruginosa
F1S1R1D1B3P4F11	F1S1R1D3B1P2H11	0	366	60.9	57.855-63.945	87	0	0	0	0	0	0	0	0	P. aeruginosa
F1S1R1D1B3P4F11	F1S1R1D3B1P3E05	0	141	60.9	57.855-63.945	87	0	0	0	0	0	0	0	0	P. aeruginosa
F1S1R1D1B3P4F11	F1S1R1D3B2P1G01	0	74	66.5	63.175-69.825	95	0	0	0	1	0	0	0	0	P. aeruginosa
F1S1R1D1B3P4F11	F1S1R1D3B2P2G02	1	49	71.39999999999999	67.82999999999998-74.97	102	0	0	0	1	0	1	1	1	P. aeruginosa
F1S1R1D1B3P4F11	F1S1R1D3B3P3E03	0	97	80.5	76.475-84.525	115	0	0	0	1	0	0	0	0	P. aeruginosa
F1S1R1D1B3P4F11	F1S1R1D3B3P5B02	1	58	89.6	85.11999999999999-94.08	128	0	0	0	1	0	1	1	1	P. aeruginosa
F1S1R1D1B3P4F11	F1S1R1D3B3P5E05	1	52	90.3	85.785-94.815	129	0	0	0	1	0	1	1	1	P. aeruginosa
F1S1R1D1B3P4F11	F1S1R1D3B3P5H05	1	59	90.3	85.785-94.815	129	0	0	0	1	0	1	1	1	P. aeruginosa
F1S1R1D1B3P4F11	F1S1R1D3B4P4C06	1	80	96.6	91.77-101.42999999999999	138	0	0	0	1	0	1	1	1	P. aeruginosa
F1S1R1D1B3P4F11	F1S1R1D4B1P1A06	1	76	102.9	97.75499999999998-108.045	147	0	0	0	1	0	1	1	1	P. aeruginosa
F1S1R1D1B3P4F11	F1S1R1D4B1P3B06	0	420	104.3	99.085-109.515	149	0	0	0	0	0	0	0	0	P. aeruginosa
F1S1R1D1B3P4F11	F1S1R1D4B1P3C02	1	53	105.0	99.75-110.25	150	0	0	0	1	0	1	1	1	P. aeruginosa
F1S1R1D1B3P4F11	F1S1R1D4B1P3C10	0	487	104.3	99.085-109.515	149	0	0	0	0	0	0	0	0	P. aeruginosa
F1S1R1D1B3P4F11	F1S1R1D4B1P5C02	0	542	104.3	99.085-109.515	149	0	0	0	0	0	0	0	0	P. aeruginosa
F1S1R1D1B3P4F11	F1S1R1D4B2P2G02	1	110	112.7	107.06499999999998-118.335	161	0	0	0	0	0	1	1	1	P. aeruginosa
F1S1R1D1B3P4F11	F1S1R1D4B2P3A12	0	616	114.8	109.05999999999999-120.54	164	0	0	0	0	0	0	0	0	P. aeruginosa
F1S1R1D1B3P4F11	F1S1R1D4B2P3B12	0	131	116.2	110.38999999999999-122.00999999999999	166	0	0	0	0	0	0	0	0	P. aeruginosa
F1S1R1D1B3P4F11	F1S1R1D4B2P3F02	0	131	113.4	107.72999999999999-119.07	162	0	0	0	0	0	0	0	0	P. aeruginosa
F1S1R1D1B3P4F11	F1S1R1D4B2P5H12	0	132	120.4	114.37999999999998-126.42	172	0	0	0	0	0	0	0	0	P. aeruginosa
F1S1R1D1B3P4F11	F1S1R1D4B3P1D12	0	131	122.5	116.37499999999999-128.625	175	0	0	0	0	0	0	0	0	P. aeruginosa
F1S1R1D1B3P4F11	F1S1R1D4B3P1G12	0	131	120.4	114.37999999999998-126.42	172	0	0	0	0	0	0	0	0	P. aeruginosa
F1S1R1D1B3P4F11	F1S1R1D4B3P1H12	0	131	120.4	114.37999999999998-126.42	172	0	0	0	0	0	0	0	0	P. aeruginosa
F1S1R1D1B3P4F11	F1S1R1D4B3P2C01	0	133	122.5	116.37499999999999-128.625	175	0	0	0	0	0	0	0	0	P. aeruginosa
F1S1R1D1B3P4F11	F1S1R1D4B3P2H02	0	131	122.5	116.37499999999999-128.625	175	0	0	0	0	0	0	0	0	P. aeruginosa
F1S1R1D1B3P4F11	F1S1R1D4B3P2H06	1	131	125.3	119.035-131.565	179	0	0	0	0	0	1	1	1	P. aeruginosa
F1S1R1D1B3P4F11	F1S1R1D4B3P3D11	1	131	127.4	121.02999999999999-133.77	182	0	0	0	0	0	0	1	1	P. aeruginosa
F1S1R1D1B3P4F11	F1S1R1D4B3P4G08	1	122	127.4	121.02999999999999-133.77	182	0	0	0	0	0	0	1	1	P. aeruginosa
F1S1R1D1B3P4F11	F1S1R1D4B3P5B10	1	131	130.2	123.68999999999998-136.71	186	0	0	0	0	0	0	1	1	P. aeruginosa
F1S1R1D1B3P4F11	F1S1R1D4B4P1A05	1	130	130.2	123.68999999999998-136.71	186	0	0	0	0	0	0	1	1	P. aeruginosa
F1S1R1D1B3P4F11	F1S1R1D4B4P3F05	1	121	136.5	129.67499999999998-143.32500000000002	195	0	0	0	0	0	0	1	1	P. aeruginosa
F1S1R1D1B3P4F11	F1S1R1D4B4P3G09	1	123	137.2	130.33999999999997-144.06	196	0	0	0	0	0	0	1	1	P. aeruginosa
F1S1R1D1B3P4F11	F1S1R1D4B4P5A10	1	73	141.4	134.32999999999998-148.46999999999997	202	0	0	0	1	0	0	1	1	P. aeruginosa
F1S1R1D1B3P4F11	F1S1R1D4B4P5C08	0	162	139.3	132.33499999999998-146.265	199	0	0	0	0	0	0	0	0	P. aeruginosa
F1S1R1D1B3P4F11	F1S1R1D4B4P5D07	1	131	142.1	134.99499999999998-149.205	203	0	0	0	0	0	0	1	1	P. aeruginosa
F1S1R1D1B3P4F11	F1S1R1D4B4P5E02	1	139	139.3	132.33499999999998-146.265	199	0	0	0	0	0	0	1	1	P. aeruginosa
F1S1R1D1B3P4F11	F1S1R2D1B1P1A08	1	121	143.5	136.325-150.675	205	0	0	0	0	0	0	1	1	P. aeruginosa
F1S1R1D1B3P4F11	F1S1R2D1B1P2D12	1	121	147.7	140.31499999999997-155.085	211	0	0	0	0	0	0	1	1	P. aeruginosa
F1S1R1D1B3P4F11	F1S1R2D1B1P4E05	1	47	151.9	144.30499999999998-159.49499999999998	217	0	0	0	1	0	0	1	1	P. aeruginosa
F1S1R1D1B3P4F11	F1S1R2D1B1P5B10	1	121	154.7	146.96499999999997-162.435	221	0	0	0	0	0	0	1	1	P. aeruginosa
F1S1R1D1B3P4F11	F1S1R2D1B2P2C02	1	56	158.9	150.95499999999998-166.84499999999997	227	0	0	0	1	0	0	1	1	P. aeruginosa
F1S1R1D1B3P4F11	F1S1R2D1B2P2H02	1	121	157.5	149.625-165.375	225	0	0	0	0	0	0	1	1	P. aeruginosa
F1S1R1D1B3P4F11	F1S1R2D1B2P3C02	1	61	158.9	150.95499999999998-166.84499999999997	227	0	0	0	1	0	0	1	1	P. aeruginosa
F1S1R1D1B3P4F11	F1S1R2D1B2P3G08	1	121	162.4	154.27999999999997-170.51999999999998	232	0	0	0	0	0	0	1	1	P. aeruginosa
F1S1R1D1B3P4F11	F1S1R2D1B2P3H01	1	55	158.9	150.95499999999998-166.84499999999997	227	0	0	0	1	0	0	1	1	P. aeruginosa
F1S1R1D1B3P4F11	F1S1R2D1B3P2B04	1	122	172.2	163.58999999999997-180.81	246	0	0	0	0	0	0	1	1	P. aeruginosa
F1S1R1D1B3P4F11	F1S1R2D1B3P5B03	1	121	181.3	172.23499999999999-190.36499999999998	259	0	0	0	0	0	0	1	1	P. aeruginosa
F1S1R1D1B3P4F11	F1S1R2D1B4P1F01	1	178	182.7	173.56499999999997-191.835	261	0	0	0	0	0	0	1	1	P. aeruginosa
F1S1R1D1B3P4F11	F1S1R2D1B4P5C12	1	49	196.7	186.86499999999998-206.535	281	0	0	0	1	0	0	0	1	P. aeruginosa
F1S1R1D1B3P4F11	F1S1R2D2B1P1H03	1	149	192.5	182.875-202.125	275	0	0	0	0	0	0	0	1	P. aeruginosa
F1S1R1D1B3P4F11	F1S1R2D2B1P5D07	0	245	205.1	194.845-215.355	293	0	0	0	0	0	0	0	0	P. aeruginosa
F1S1R1D1B3P4F11	F1S1R2D2B2P4G10	1	122	215.6	204.82-226.38	308	0	0	0	0	0	0	0	1	P. aeruginosa
F1S1R1D1B3P4F11	F1S1R2D2B4P3E08	1	60	238.7	226.765-250.635	341	0	0	0	1	0	0	0	1	P. aeruginosa
F1S1R1D1B3P4F11	F1S1R2D2B4P5H06	0	414	241.5	229.42499999999995-253.575	345	0	0	0	0	0	0	0	0	P. aeruginosa
F1S1R1D1B3P4F11	F1S1R2D3B1P2A01	1	63	247.1	234.74499999999998-259.455	353	0	0	0	1	0	0	0	1	P. aeruginosa
F1S1R1D1B3P4F11	F1S1R2D3B1P2A03	1	56	247.1	234.74499999999998-259.455	353	0	0	0	1	0	0	0	1	P. aeruginosa
F1S1R1D1B3P4F11	F1S1R2D3B1P2B03	1	161	247.1	234.74499999999998-259.455	353	0	0	0	0	0	0	0	1	P. aeruginosa
F1S1R1D1B3P4F11	F1S1R2D3B1P2D01	1	162	247.1	234.74499999999998-259.455	353	0	0	0	0	0	0	0	1	P. aeruginosa
F1S1R1D1B3P4F11	F1S1R2D3B1P2E01	1	140	247.1	234.74499999999998-259.455	353	0	0	0	0	0	0	0	1	P. aeruginosa
F1S1R1D1B3P4F11	F1S1R2D3B2P2E04	1	71	264.6	251.36999999999995-277.83	378	0	0	0	1	0	0	0	0	P. aeruginosa
F1S1R1D1B3P4F11	F1S1R2D3B2P5H06	0	660	266.7	253.36499999999998-280.035	381	0	0	0	0	0	0	0	0	P. aeruginosa
F1S1R1D1B3P4F11	F1S1R2D3B3P5E09	0	491	280.7	266.66499999999996-294.735	401	0	0	0	0	0	0	0	0	P. aeruginosa
F1S1R1D1B3P4F11	F1S1R2D4B1P1B08	0	576	296.1	281.29499999999996-310.905	423	0	0	0	0	0	0	0	0	P. aeruginosa
F1S1R1D1B3P4F11	F1S1R2D4B1P3E09	0	1044	303.8	288.60999999999996-318.98999999999995	434	0	0	0	0	0	0	0	0	P. aeruginosa
F1S1R1D1B3P4F11	F1S1R2D4B1P4G10	1	63	305.2	289.94-320.46	436	0	0	0	1	0	0	0	0	P. aeruginosa
F1S1R1D1B3P4F11	F1S1R3D1B2P1G06	1	50	347.2	329.84-364.56	496	0	0	0	1	0	0	0	0	P. aeruginosa
F1S1R1D1B3P4F11	SH002x40	1	61	339.5	322.525-356.475	485	0	0	0	1	0	0	0	0	P. aeruginosa
F1S1R1D1B3P4F11	SH010621x2x54	0	139	23.8	22.609999999999996-24.99	34	0	0	0	0	0	0	0	0	P. aeruginosa
F1S1R1D1B3P4F11	SH010621x2x88	0	74	26.6	25.269999999999996-27.93	38	0	0	0	1	0	0	0	0	P. aeruginosa
F1S1R1D1B3P4F11	SH011020x2x74	1	84	158.9	150.95499999999998-166.84499999999997	227	0	0	0	1	0	0	1	1	P. aeruginosa
F1S1R1D1B3P4F11	SH011020x2x84	1	122	155.4	147.62999999999997-163.17	222	0	0	0	0	0	0	1	1	P. aeruginosa
F1S1R1D1B3P4F11	SH020921x2x57	0	95	43.4	41.23-45.57	62	0	0	0	1	0	0	0	0	P. aeruginosa
F1S1R1D1B3P4F11	SH040221x1x9	1	139	367.5	349.125-385.875	525	0	0	0	0	0	0	0	0	P. aeruginosa
F1S1R1D1B3P4F11	SH040321x2x43	1	84	96.6	91.77-101.42999999999999	138	0	0	0	1	0	1	1	1	P. aeruginosa
F1S1R1D1B3P4F11	SH061021x1x13	1	96	101.5	96.425-106.575	145	0	0	0	1	0	1	1	1	P. aeruginosa
F1S1R1D1B3P4F11	SH061021x1x39	1	84	100.1	95.09499999999998-105.105	143	0	0	0	1	0	1	1	1	P. aeruginosa
F1S1R1D1B3P4F11	SH061021x1x40	1	84	100.1	95.09499999999998-105.105	143	0	0	0	1	0	1	1	1	P. aeruginosa
F1S1R1D1B3P4F11	SH061021x2x50	1	92	109.9	104.40499999999999-115.395	157	0	0	0	1	0	1	1	1	P. aeruginosa
F1S1R1D1B3P4F11	SH090321x2x36	0	89	81.19999999999999	77.13999999999999-85.25999999999999	116	0	0	0	1	0	0	0	0	P. aeruginosa
F1S1R1D1B3P4F11	SH150921x2x82	0	103	61.6	58.51999999999999-64.67999999999999	88	0	0	0	0	0	0	0	0	P. aeruginosa
F1S1R1D1B3P4F11	SH158x44	1	119	260.4	247.37999999999997-273.42	372	0	0	0	0	0	0	0	0	P. aeruginosa
F1S1R1D1B3P4F11	SH170322x1x77	1	191	222.6	211.47-233.73	318	0	0	0	0	0	0	0	1	P. aeruginosa
F1S1R1D1B3P4F11	SH172x67	1	108	222.6	211.47-233.73	318	0	0	0	0	0	0	0	1	P. aeruginosa
F1S1R1D1B3P4F11	SH180x28	1	78	310.8	295.25999999999993-326.34	444	0	0	0	1	0	0	0	0	P. aeruginosa
F1S1R1D1B3P4F11	SH181120x2x68	1	94	144.2	136.98999999999998-151.41	206	0	0	0	1	0	0	1	1	P. aeruginosa
F1S1R1D1B3P4F11	SH184x47	1	85	321.3	305.23499999999996-337.36499999999995	459	0	0	0	1	0	0	0	0	P. aeruginosa
F1S1R1D1B3P4F11	SH184x55	1	71	321.3	305.23499999999996-337.36499999999995	459	0	0	0	1	0	0	0	0	P. aeruginosa
F1S1R1D1B3P4F11	SH184x71	1	72	320.6	304.56999999999994-336.63	458	0	0	0	1	0	0	0	0	P. aeruginosa
F1S1R1D1B3P4F11	SH191x43	1	110	269.5	256.025-282.975	385	0	0	0	0	0	0	0	0	P. aeruginosa
F1S1R1D1B3P4F11	SH198x36	1	71	355.6	337.81999999999994-373.38	508	0	0	0	1	0	0	0	0	P. aeruginosa
F1S1R1D1B3P4F11	SH199x21	1	156	357.0	339.15-374.85	510	0	0	0	0	0	0	0	0	P. aeruginosa
F1S1R1D1B3P4F11	SH200921x2x14	0	82	75.6	71.82-79.38	108	0	0	0	1	0	0	0	0	P. aeruginosa
F1S1R1D1B3P4F11	SH209x70	1	85	385.0	365.75-404.25	550	0	0	0	1	0	0	0	0	P. aeruginosa
F1S1R1D1B3P4F11	SH211020x1x22	1	107	238.0	226.09999999999997-249.89999999999998	340	0	0	0	0	0	0	0	1	P. aeruginosa
F1S1R1D1B3P4F11	SH211020x2x63	1	74	276.5	262.675-290.325	395	0	0	0	1	0	0	0	0	P. aeruginosa
F1S1R1D1B3P4F11	SH216x29	1	71	394.1	374.3949999999999-413.805	563	0	0	0	1	0	0	0	0	P. aeruginosa
F1S1R1D1B3P4F11	SH220222x2x36	1	118	210.0	199.5-220.5	300	0	0	0	0	0	0	0	1	P. aeruginosa
F1S1R1D1B3P4F11	SH221020x2x20	1	216	278.6	264.66999999999996-292.53	398	0	0	0	0	0	0	0	0	P. aeruginosa
F1S1R1D1B3P4F11	SH221020x2x39	0	506	273.7	260.015-287.385	391	0	0	0	0	0	0	0	0	P. aeruginosa
F1S1R1D1B3P4F11	SH230321x1x45	0	160	46.2	43.88999999999999-48.51	66	0	0	0	0	0	0	0	0	P. aeruginosa
F1S1R1D1B3P4F11	SH234x95	1	50	432.6	410.96999999999997-454.22999999999996	618	0	0	0	1	0	0	0	0	P. aeruginosa
F1S1R1D1B3P4F11	SH280122x2x87	1	117	196.0	186.2-205.8	280	0	0	0	0	0	0	0	1	P. aeruginosa
F1S1R1D1B4P1G01	F1S1R1D1B4P4B12	0	606	9.1	8.645-9.555	13	0	0	0	0	0	0	0	0	P. aeruginosa
F1S1R1D1B4P1G01	F1S1R1D1B4P4G11	0	609	9.1	8.645-9.555	13	0	0	0	0	0	0	0	0	P. aeruginosa
F1S1R1D1B4P1G01	F1S1R1D2B1P1D04	0	612	12.6	11.969999999999999-13.23	18	0	0	0	0	0	0	0	0	P. aeruginosa
F1S1R1D1B4P1G01	F1S1R1D2B1P4B06	0	564	17.5	16.625-18.375	25	0	0	0	0	0	0	0	0	P. aeruginosa
F1S1R1D1B4P1G01	F1S1R1D2B1P4B12	0	563	17.5	16.625-18.375	25	0	0	0	0	0	0	0	0	P. aeruginosa
F1S1R1D1B4P1G01	F1S1R1D2B1P4C06	0	564	17.5	16.625-18.375	25	0	0	0	0	0	0	0	0	P. aeruginosa
F1S1R1D1B4P1G01	F1S1R1D2B2P3F12	0	542	29.4	27.929999999999996-30.87	42	0	0	0	0	0	0	0	0	P. aeruginosa
F1S1R1D1B4P1G01	F1S1R1D2B2P3G12	0	537	29.4	27.929999999999996-30.87	42	0	0	0	0	0	0	0	0	P. aeruginosa
F1S1R1D1B4P1G01	F1S1R1D2B2P4F03	0	554	29.4	27.929999999999996-30.87	42	0	0	0	0	0	0	0	0	P. aeruginosa
F1S1R1D1B4P1G01	F1S1R1D2B3P1A08	0	595	33.59999999999999	31.919999999999995-35.279999999999994	48	0	0	0	0	0	0	0	0	P. aeruginosa
F1S1R1D1B4P1G01	F1S1R1D2B4P1A04	0	997	42.7	40.56499999999999-44.835	61	0	0	0	0	0	0	0	0	P. aeruginosa
F1S1R1D1B4P1G01	F1S1R1D2B4P1F02	0	1001	43.4	41.23-45.57	62	0	0	0	0	0	0	0	0	P. aeruginosa
F1S1R1D1B4P1G01	F1S1R1D2B4P1H01	0	958	42.7	40.56499999999999-44.835	61	0	0	0	0	0	0	0	0	P. aeruginosa
F1S1R1D1B4P1G01	F1S1R1D2B4P3A08	0	1008	46.9	44.555-49.245	67	0	0	0	0	0	0	0	0	P. aeruginosa
F1S1R1D1B4P1G01	F1S1R1D2B4P4B10	0	562	51.8	49.209999999999994-54.39	74	0	0	0	0	0	0	0	0	P. aeruginosa
F1S1R1D1B4P1G01	F1S1R1D2B4P4C10	0	564	51.8	49.209999999999994-54.39	74	0	0	0	0	0	0	0	0	P. aeruginosa
F1S1R1D1B4P1G01	F1S1R1D2B4P4D04	0	557	51.1	48.544999999999995-53.654999999999994	73	0	0	0	0	0	0	0	0	P. aeruginosa
F1S1R1D1B4P1G01	F1S1R1D3B1P2H11	0	809	58.1	55.19499999999999-61.004999999999995	83	0	0	0	0	0	0	0	0	P. aeruginosa
F1S1R1D1B4P1G01	F1S1R1D3B1P3E05	0	608	58.1	55.19499999999999-61.004999999999995	83	0	0	0	0	0	0	0	0	P. aeruginosa
F1S1R1D1B4P1G01	F1S1R1D3B2P1G01	0	562	63.7	60.51499999999999-66.885	91	0	0	0	0	0	0	0	0	P. aeruginosa
F1S1R1D1B4P1G01	F1S1R1D3B2P2G02	0	549	68.6	65.16999999999999-72.03	98	0	0	0	0	0	0	0	0	P. aeruginosa
F1S1R1D1B4P1G01	F1S1R1D3B3P3E03	0	596	77.69999999999999	73.81499999999998-81.585	111	0	0	0	0	0	0	0	0	P. aeruginosa
F1S1R1D1B4P1G01	F1S1R1D3B3P5B02	0	553	86.8	82.46-91.14	124	0	0	0	0	0	0	0	0	P. aeruginosa
F1S1R1D1B4P1G01	F1S1R1D3B3P5E05	0	546	87.5	83.125-91.875	125	0	0	0	0	0	0	0	0	P. aeruginosa
F1S1R1D1B4P1G01	F1S1R1D3B3P5H05	0	549	87.5	83.125-91.875	125	0	0	0	0	0	0	0	0	P. aeruginosa
F1S1R1D1B4P1G01	F1S1R1D3B4P4C06	0	555	93.8	89.11-98.49	134	0	0	0	0	0	0	0	0	P. aeruginosa
F1S1R1D1B4P1G01	F1S1R1D4B1P1A06	0	553	100.1	95.09499999999998-105.105	143	0	0	0	0	0	0	0	0	P. aeruginosa
F1S1R1D1B4P1G01	F1S1R1D4B1P3B06	0	846	101.5	96.425-106.575	145	0	0	0	0	0	0	0	0	P. aeruginosa
F1S1R1D1B4P1G01	F1S1R1D4B1P3C02	0	546	102.2	97.08999999999999-107.30999999999999	146	0	0	0	0	0	0	0	0	P. aeruginosa
F1S1R1D1B4P1G01	F1S1R1D4B1P3C10	0	966	101.5	96.425-106.575	145	0	0	0	0	0	0	0	0	P. aeruginosa
F1S1R1D1B4P1G01	F1S1R1D4B1P5C02	0	1015	101.5	96.425-106.575	145	0	0	0	0	0	0	0	0	P. aeruginosa
F1S1R1D1B4P1G01	F1S1R1D4B2P2G02	0	598	109.9	104.40499999999999-115.395	157	0	0	0	0	0	0	0	0	P. aeruginosa
F1S1R1D1B4P1G01	F1S1R1D4B2P3A12	0	1018	112.0	106.39999999999999-117.60000000000001	160	0	0	0	0	0	0	0	0	P. aeruginosa
F1S1R1D1B4P1G01	F1S1R1D4B2P3B12	0	559	113.4	107.72999999999999-119.07	162	0	0	0	0	0	0	0	0	P. aeruginosa
F1S1R1D1B4P1G01	F1S1R1D4B2P3F02	0	561	110.6	105.07-116.13	158	0	0	0	0	0	0	0	0	P. aeruginosa
F1S1R1D1B4P1G01	F1S1R1D4B2P5H12	0	560	117.6	111.71999999999998-123.48	168	0	0	0	0	0	0	0	0	P. aeruginosa
F1S1R1D1B4P1G01	F1S1R1D4B3P1D12	0	559	119.7	113.71499999999999-125.68499999999999	171	0	0	0	0	0	0	0	0	P. aeruginosa
F1S1R1D1B4P1G01	F1S1R1D4B3P1G12	0	559	117.6	111.71999999999998-123.48	168	0	0	0	0	0	0	0	0	P. aeruginosa
F1S1R1D1B4P1G01	F1S1R1D4B3P1H12	0	559	117.6	111.71999999999998-123.48	168	0	0	0	0	0	0	0	0	P. aeruginosa
F1S1R1D1B4P1G01	F1S1R1D4B3P2C01	0	560	119.7	113.71499999999999-125.68499999999999	171	0	0	0	0	0	0	0	0	P. aeruginosa
F1S1R1D1B4P1G01	F1S1R1D4B3P2H02	0	560	119.7	113.71499999999999-125.68499999999999	171	0	0	0	0	0	0	0	0	P. aeruginosa
F1S1R1D1B4P1G01	F1S1R1D4B3P2H06	0	559	122.5	116.37499999999999-128.625	175	0	0	0	0	0	0	0	0	P. aeruginosa
F1S1R1D1B4P1G01	F1S1R1D4B3P3D11	0	559	124.6	118.36999999999999-130.83	178	0	0	0	0	0	0	0	0	P. aeruginosa
F1S1R1D1B4P1G01	F1S1R1D4B3P4G08	0	548	124.6	118.36999999999999-130.83	178	0	0	0	0	0	0	0	0	P. aeruginosa
F1S1R1D1B4P1G01	F1S1R1D4B3P5B10	0	559	127.4	121.02999999999999-133.77	182	0	0	0	0	0	0	0	0	P. aeruginosa
F1S1R1D1B4P1G01	F1S1R1D4B4P1A05	0	556	127.4	121.02999999999999-133.77	182	0	0	0	0	0	0	0	0	P. aeruginosa
F1S1R1D1B4P1G01	F1S1R1D4B4P3F05	0	549	133.7	127.01499999999999-140.385	191	0	0	0	0	0	0	0	0	P. aeruginosa
F1S1R1D1B4P1G01	F1S1R1D4B4P3G09	0	551	134.4	127.67999999999998-141.11999999999998	192	0	0	0	0	0	0	0	0	P. aeruginosa
F1S1R1D1B4P1G01	F1S1R1D4B4P5A10	0	560	138.6	131.67-145.53	198	0	0	0	0	0	0	0	0	P. aeruginosa
F1S1R1D1B4P1G01	F1S1R1D4B4P5C08	0	628	136.5	129.67499999999998-143.32500000000002	195	0	0	0	0	0	0	0	0	P. aeruginosa
F1S1R1D1B4P1G01	F1S1R1D4B4P5D07	0	559	139.3	132.33499999999998-146.265	199	0	0	0	0	0	0	0	0	P. aeruginosa
F1S1R1D1B4P1G01	F1S1R1D4B4P5E02	0	609	136.5	129.67499999999998-143.32500000000002	195	0	0	0	0	0	0	0	0	P. aeruginosa
F1S1R1D1B4P1G01	F1S1R2D1B1P1A08	0	549	140.7	133.665-147.73499999999999	201	0	0	0	0	0	0	0	0	P. aeruginosa
F1S1R1D1B4P1G01	F1S1R2D1B1P2D12	0	549	144.9	137.65499999999997-152.14499999999998	207	0	0	0	0	0	0	0	0	P. aeruginosa
F1S1R1D1B4P1G01	F1S1R2D1B1P4E05	0	547	149.1	141.64499999999998-156.555	213	0	0	0	0	0	0	0	0	P. aeruginosa
F1S1R1D1B4P1G01	F1S1R2D1B1P5B10	0	549	151.9	144.30499999999998-159.49499999999998	217	0	0	0	0	0	0	0	0	P. aeruginosa
F1S1R1D1B4P1G01	F1S1R2D1B2P2C02	0	547	156.1	148.295-163.905	223	0	0	0	0	0	0	0	0	P. aeruginosa
F1S1R1D1B4P1G01	F1S1R2D1B2P2H02	0	549	154.7	146.96499999999997-162.435	221	0	0	0	0	0	0	0	0	P. aeruginosa
F1S1R1D1B4P1G01	F1S1R2D1B2P3C02	0	554	156.1	148.295-163.905	223	0	0	0	0	0	0	0	0	P. aeruginosa
F1S1R1D1B4P1G01	F1S1R2D1B2P3G08	0	549	159.6	151.61999999999998-167.58	228	0	0	0	0	0	0	0	0	P. aeruginosa
F1S1R1D1B4P1G01	F1S1R2D1B2P3H01	0	546	156.1	148.295-163.905	223	0	0	0	0	0	0	0	0	P. aeruginosa
F1S1R1D1B4P1G01	F1S1R2D1B3P2B04	0	550	169.4	160.92999999999998-177.86999999999998	242	0	0	0	0	0	0	0	0	P. aeruginosa
F1S1R1D1B4P1G01	F1S1R2D1B3P5B03	0	549	178.5	169.575-187.425	255	0	0	0	0	0	0	0	0	P. aeruginosa
F1S1R1D1B4P1G01	F1S1R2D1B4P1F01	0	643	179.9	170.90499999999997-188.89499999999998	257	0	0	0	0	0	0	0	0	P. aeruginosa
F1S1R1D1B4P1G01	F1S1R2D1B4P5C12	0	549	193.9	184.20499999999996-203.595	277	0	0	0	0	0	0	0	0	P. aeruginosa
F1S1R1D1B4P1G01	F1S1R2D2B1P1H03	0	619	189.7	180.21499999999997-199.185	271	0	0	0	0	0	0	0	0	P. aeruginosa
F1S1R1D1B4P1G01	F1S1R2D2B1P5D07	0	714	202.3	192.18499999999997-212.415	289	0	0	0	0	0	0	0	0	P. aeruginosa
F1S1R1D1B4P1G01	F1S1R2D2B2P4G10	0	546	212.8	202.15999999999997-223.44	304	0	0	0	0	0	0	0	0	P. aeruginosa
F1S1R1D1B4P1G01	F1S1R2D2B4P3E08	0	552	235.9	224.10499999999996-247.695	337	0	0	0	0	0	0	0	0	P. aeruginosa
F1S1R1D1B4P1G01	F1S1R2D2B4P5H06	0	890	238.7	226.765-250.635	341	0	0	0	0	0	0	0	0	P. aeruginosa
F1S1R1D1B4P1G01	F1S1R2D3B1P2A01	0	554	244.3	232.08499999999998-256.515	349	0	0	0	0	0	0	0	0	P. aeruginosa
F1S1R1D1B4P1G01	F1S1R2D3B1P2A03	0	548	244.3	232.08499999999998-256.515	349	0	0	0	0	0	0	0	0	P. aeruginosa
F1S1R1D1B4P1G01	F1S1R2D3B1P2B03	0	611	244.3	232.08499999999998-256.515	349	0	0	0	0	0	0	0	0	P. aeruginosa
F1S1R1D1B4P1G01	F1S1R2D3B1P2D01	0	612	244.3	232.08499999999998-256.515	349	0	0	0	0	0	0	0	0	P. aeruginosa
F1S1R1D1B4P1G01	F1S1R2D3B1P2E01	0	610	244.3	232.08499999999998-256.515	349	0	0	0	0	0	0	0	0	P. aeruginosa
F1S1R1D1B4P1G01	F1S1R2D3B2P2E04	0	565	261.8	248.71-274.89000000000004	374	0	0	0	0	0	0	0	0	P. aeruginosa
F1S1R1D1B4P1G01	F1S1R2D3B2P5H06	0	1053	263.9	250.70499999999996-277.09499999999997	377	0	0	0	0	0	0	0	0	P. aeruginosa
F1S1R1D1B4P1G01	F1S1R2D3B3P5E09	0	969	277.9	264.00499999999994-291.795	397	0	0	0	0	0	0	0	0	P. aeruginosa
F1S1R1D1B4P1G01	F1S1R2D4B1P3E09	0	1450	301.0	285.95-316.05	430	0	0	0	0	0	0	0	0	P. aeruginosa
F1S1R1D1B4P1G01	F1S1R2D4B1P4G10	0	556	302.4	287.28-317.52	432	0	0	0	0	0	0	0	0	P. aeruginosa
F1S1R1D1B4P1G01	F1S1R3D1B2P1G06	0	622	344.4	327.17999999999995-361.62	492	0	0	0	0	0	0	0	0	P. aeruginosa
F1S1R1D1B4P1G01	SH002x40	0	553	336.7	319.86499999999995-353.535	481	0	0	0	0	0	0	0	0	P. aeruginosa
F1S1R1D1B4P1G01	SH010621x2x54	0	591	21.0	19.95-22.05	30	0	0	0	0	0	0	0	0	P. aeruginosa
F1S1R1D1B4P1G01	SH010621x2x88	0	588	23.8	22.609999999999996-24.99	34	0	0	0	0	0	0	0	0	P. aeruginosa
F1S1R1D1B4P1G01	SH011020x2x74	0	544	161.7	153.61499999999998-169.785	231	0	0	0	0	0	0	0	0	P. aeruginosa
F1S1R1D1B4P1G01	SH011020x2x84	0	596	158.2	150.29-166.10999999999999	226	0	0	0	0	0	0	0	0	P. aeruginosa
F1S1R1D1B4P1G01	SH020921x2x57	0	565	40.6	38.56999999999999-42.629999999999995	58	0	0	0	0	0	0	0	0	P. aeruginosa
F1S1R1D1B4P1G01	SH040221x1x9	0	644	370.3	351.78499999999997-388.81499999999994	529	0	0	0	0	0	0	0	0	P. aeruginosa
F1S1R1D1B4P1G01	SH040321x2x43	0	544	99.4	94.42999999999999-104.36999999999999	142	0	0	0	0	0	0	0	0	P. aeruginosa
F1S1R1D1B4P1G01	SH061021x1x13	0	604	98.7	93.76499999999999-103.63499999999999	141	0	0	0	0	0	0	0	0	P. aeruginosa
F1S1R1D1B4P1G01	SH061021x1x39	0	594	97.3	92.43499999999999-102.165	139	0	0	0	0	0	0	0	0	P. aeruginosa
F1S1R1D1B4P1G01	SH061021x1x40	0	594	97.3	92.43499999999999-102.165	139	0	0	0	0	0	0	0	0	P. aeruginosa
F1S1R1D1B4P1G01	SH061021x2x50	0	548	107.1	101.74499999999999-112.455	153	0	0	0	0	0	0	0	0	P. aeruginosa
F1S1R1D1B4P1G01	SH090321x2x36	0	549	84.0	79.8-88.2	120	0	0	0	0	0	0	0	0	P. aeruginosa
F1S1R1D1B4P1G01	SH150921x2x82	0	532	58.8	55.85999999999999-61.74	84	0	0	0	0	0	0	0	0	P. aeruginosa
F1S1R1D1B4P1G01	SH158x44	0	550	257.6	244.71999999999994-270.47999999999996	368	0	0	0	0	0	0	0	0	P. aeruginosa
F1S1R1D1B4P1G01	SH170322x1x77	0	656	219.8	208.80999999999997-230.79	314	0	0	0	0	0	0	0	0	P. aeruginosa
F1S1R1D1B4P1G01	SH172x67	0	584	219.8	208.80999999999997-230.79	314	0	0	0	0	0	0	0	0	P. aeruginosa
F1S1R1D1B4P1G01	SH180x28	0	572	308.0	292.59999999999997-323.40000000000003	440	0	0	0	0	0	0	0	0	P. aeruginosa
F1S1R1D1B4P1G01	SH181120x2x68	0	586	147.0	139.65-154.35	210	0	0	0	0	0	0	0	0	P. aeruginosa
F1S1R1D1B4P1G01	SH184x47	0	546	318.5	302.575-334.425	455	0	0	0	0	0	0	0	0	P. aeruginosa
F1S1R1D1B4P1G01	SH184x55	0	531	318.5	302.575-334.425	455	0	0	0	0	0	0	0	0	P. aeruginosa
F1S1R1D1B4P1G01	SH184x71	0	534	317.8	301.90999999999997-333.68999999999994	454	0	0	0	0	0	0	0	0	P. aeruginosa
F1S1R1D1B4P1G01	SH191x43	0	586	266.7	253.36499999999998-280.035	381	0	0	0	0	0	0	0	0	P. aeruginosa
F1S1R1D1B4P1G01	SH198x36	0	531	352.8	335.15999999999997-370.43999999999994	504	0	0	0	0	0	0	0	0	P. aeruginosa
F1S1R1D1B4P1G01	SH199x21	0	612	354.2	336.48999999999995-371.91	506	0	0	0	0	0	0	0	0	P. aeruginosa
F1S1R1D1B4P1G01	SH200921x2x14	0	571	72.8	69.16-76.44	104	0	0	0	0	0	0	0	0	P. aeruginosa
F1S1R1D1B4P1G01	SH209x70	0	560	382.2	363.09-401.31	546	0	0	0	0	0	0	0	0	P. aeruginosa
F1S1R1D1B4P1G01	SH211020x1x22	0	567	240.8	228.75999999999996-252.84	344	0	0	0	0	0	0	0	0	P. aeruginosa
F1S1R1D1B4P1G01	SH211020x2x63	0	534	279.3	265.3349999999999-293.265	399	0	0	0	0	0	0	0	0	P. aeruginosa
F1S1R1D1B4P1G01	SH216x29	0	531	391.3	371.73499999999996-410.86499999999995	559	0	0	0	0	0	0	0	0	P. aeruginosa
F1S1R1D1B4P1G01	SH220222x2x36	0	589	207.2	196.83999999999997-217.56	296	0	0	0	0	0	0	0	0	P. aeruginosa
F1S1R1D1B4P1G01	SH221020x2x20	0	715	281.4	267.33-295.46999999999997	402	0	0	0	0	0	0	0	0	P. aeruginosa
F1S1R1D1B4P1G01	SH221020x2x39	0	1060	276.5	262.675-290.325	395	0	0	0	0	0	0	0	0	P. aeruginosa
F1S1R1D1B4P1G01	SH230321x1x45	0	631	49.0	46.55-51.45	70	0	0	0	0	0	0	0	0	P. aeruginosa
F1S1R1D1B4P1G01	SH234x95	0	604	429.8	408.30999999999995-451.28999999999996	614	0	0	0	0	0	0	0	0	P. aeruginosa
F1S1R1D1B4P1G01	SH280122x2x87	0	550	193.2	183.54-202.85999999999999	276	0	0	0	0	0	0	0	0	P. aeruginosa
F1S1R1D1B4P4B12	F1S1R1D2B1P1D04	0	195	3.5	3.3249999999999997-3.6750000000000003	5	0	0	0	0	0	0	0	0	P. aeruginosa
F1S1R1D1B4P4B12	F1S1R1D2B1P4B06	0	141	8.399999999999999	7.979999999999999-8.819999999999999	12	0	0	0	0	0	0	0	0	P. aeruginosa
F1S1R1D1B4P4B12	F1S1R1D2B1P4B12	0	139	8.399999999999999	7.979999999999999-8.819999999999999	12	0	0	0	0	0	0	0	0	P. aeruginosa
F1S1R1D1B4P4B12	F1S1R1D2B1P4C06	0	141	8.399999999999999	7.979999999999999-8.819999999999999	12	0	0	0	0	0	0	0	0	P. aeruginosa
F1S1R1D1B4P4B12	F1S1R1D2B2P3F12	0	143	20.3	19.284999999999997-21.314999999999998	29	0	0	0	0	0	0	0	0	P. aeruginosa
F1S1R1D1B4P4B12	F1S1R1D2B2P3G12	0	140	20.3	19.284999999999997-21.314999999999998	29	0	0	0	0	0	0	0	0	P. aeruginosa
F1S1R1D1B4P4B12	F1S1R1D2B2P4F03	0	156	20.3	19.284999999999997-21.314999999999998	29	0	0	0	0	0	0	0	0	P. aeruginosa
F1S1R1D1B4P4B12	F1S1R1D2B3P1A08	0	173	24.5	23.275-25.725	35	0	0	0	0	0	0	0	0	P. aeruginosa
F1S1R1D1B4P4B12	F1S1R1D2B4P1A04	0	608	33.59999999999999	31.919999999999995-35.279999999999994	48	0	0	0	0	0	0	0	0	P. aeruginosa
F1S1R1D1B4P4B12	F1S1R1D2B4P1F02	0	644	34.3	32.584999999999994-36.015	49	0	0	0	0	0	0	0	0	P. aeruginosa
F1S1R1D1B4P4B12	F1S1R1D2B4P1H01	0	579	33.59999999999999	31.919999999999995-35.279999999999994	48	0	0	0	0	0	0	0	0	P. aeruginosa
F1S1R1D1B4P4B12	F1S1R1D2B4P3A08	0	665	37.8	35.91-39.69	54	0	0	0	0	0	0	0	0	P. aeruginosa
F1S1R1D1B4P4B12	F1S1R1D2B4P4B10	0	139	42.7	40.56499999999999-44.835	61	0	0	0	0	0	0	0	0	P. aeruginosa
F1S1R1D1B4P4B12	F1S1R1D2B4P4C10	0	141	42.7	40.56499999999999-44.835	61	0	0	0	0	0	0	0	0	P. aeruginosa
F1S1R1D1B4P4B12	F1S1R1D2B4P4D04	0	134	42.0	39.9-44.1	60	0	0	0	0	0	0	0	0	P. aeruginosa
F1S1R1D1B4P4B12	F1S1R1D3B2P1G01	0	145	54.6	51.86999999999999-57.33	78	0	0	0	0	0	0	0	0	P. aeruginosa
F1S1R1D1B4P4B12	F1S1R1D3B2P2G02	0	124	59.49999999999999	56.52499999999999-62.474999999999994	85	0	0	0	0	0	0	0	0	P. aeruginosa
F1S1R1D1B4P4B12	F1S1R1D3B3P3E03	0	173	68.6	65.16999999999999-72.03	98	0	0	0	0	0	0	0	0	P. aeruginosa
F1S1R1D1B4P4B12	F1S1R1D3B3P5B02	0	129	77.69999999999999	73.81499999999998-81.585	111	0	0	0	0	0	0	0	0	P. aeruginosa
F1S1R1D1B4P4B12	F1S1R1D3B3P5E05	0	122	78.39999999999999	74.47999999999999-82.32	112	0	0	0	0	0	0	0	0	P. aeruginosa
F1S1R1D1B4P4B12	F1S1R1D3B3P5H05	0	127	78.39999999999999	74.47999999999999-82.32	112	0	0	0	0	0	0	0	0	P. aeruginosa
F1S1R1D1B4P4B12	F1S1R1D3B4P4C06	0	131	84.69999999999999	80.46499999999999-88.93499999999999	121	0	0	0	0	0	0	0	0	P. aeruginosa
F1S1R1D1B4P4B12	F1S1R1D4B1P1A06	0	127	91.0	86.45-95.55	130	0	0	0	0	0	0	0	0	P. aeruginosa
F1S1R1D1B4P4B12	F1S1R1D4B1P3B06	0	469	92.4	87.77999999999999-97.02	132	0	0	0	0	0	0	0	0	P. aeruginosa
F1S1R1D1B4P4B12	F1S1R1D4B1P3C02	0	122	93.1	88.445-97.755	133	0	0	0	0	0	0	0	0	P. aeruginosa
F1S1R1D1B4P4B12	F1S1R1D4B1P3C10	0	589	92.4	87.77999999999999-97.02	132	0	0	0	0	0	0	0	0	P. aeruginosa
F1S1R1D1B4P4B12	F1S1R1D4B1P5C02	0	645	92.4	87.77999999999999-97.02	132	0	0	0	0	0	0	0	0	P. aeruginosa
F1S1R1D1B4P4B12	F1S1R1D4B2P2G02	0	177	100.8	95.75999999999999-105.84	144	0	0	0	0	0	0	0	0	P. aeruginosa
F1S1R1D1B4P4B12	F1S1R1D4B2P3A12	0	664	102.9	97.75499999999998-108.045	147	0	0	0	0	0	0	0	0	P. aeruginosa
F1S1R1D1B4P4B12	F1S1R1D4B2P3B12	0	181	104.3	99.085-109.515	149	0	0	0	0	0	0	0	0	P. aeruginosa
F1S1R1D1B4P4B12	F1S1R1D4B2P3F02	0	183	101.5	96.425-106.575	145	0	0	0	0	0	0	0	0	P. aeruginosa
F1S1R1D1B4P4B12	F1S1R1D4B2P5H12	0	182	108.5	103.07499999999999-113.92500000000001	155	0	0	0	0	0	0	0	0	P. aeruginosa
F1S1R1D1B4P4B12	F1S1R1D4B3P1D12	0	181	110.6	105.07-116.13	158	0	0	0	0	0	0	0	0	P. aeruginosa
F1S1R1D1B4P4B12	F1S1R1D4B3P1G12	0	181	108.5	103.07499999999999-113.92500000000001	155	0	0	0	0	0	0	0	0	P. aeruginosa
F1S1R1D1B4P4B12	F1S1R1D4B3P1H12	0	181	108.5	103.07499999999999-113.92500000000001	155	0	0	0	0	0	0	0	0	P. aeruginosa
F1S1R1D1B4P4B12	F1S1R1D4B3P2C01	0	183	110.6	105.07-116.13	158	0	0	0	0	0	0	0	0	P. aeruginosa
F1S1R1D1B4P4B12	F1S1R1D4B3P2H02	0	182	110.6	105.07-116.13	158	0	0	0	0	0	0	0	0	P. aeruginosa
F1S1R1D1B4P4B12	F1S1R1D4B3P2H06	0	181	113.4	107.72999999999999-119.07	162	0	0	0	0	0	0	0	0	P. aeruginosa
F1S1R1D1B4P4B12	F1S1R1D4B3P3D11	0	181	115.5	109.72499999999998-121.27499999999999	165	0	0	0	0	0	0	0	0	P. aeruginosa
F1S1R1D1B4P4B12	F1S1R1D4B3P4G08	0	172	115.5	109.72499999999998-121.27499999999999	165	0	0	0	0	0	0	0	0	P. aeruginosa
F1S1R1D1B4P4B12	F1S1R1D4B3P5B10	0	181	118.3	112.38499999999999-124.215	169	0	0	0	0	0	0	0	0	P. aeruginosa
F1S1R1D1B4P4B12	F1S1R1D4B4P1A05	0	180	118.3	112.38499999999999-124.215	169	0	0	0	0	0	0	0	0	P. aeruginosa
F1S1R1D1B4P4B12	F1S1R1D4B4P3F05	0	171	124.6	118.36999999999999-130.83	178	0	0	0	0	0	0	0	0	P. aeruginosa
F1S1R1D1B4P4B12	F1S1R1D4B4P3G09	0	173	125.3	119.035-131.565	179	0	0	0	0	0	0	0	0	P. aeruginosa
F1S1R1D1B4P4B12	F1S1R1D4B4P5A10	0	142	129.5	123.02499999999999-135.975	185	0	0	0	0	0	0	0	0	P. aeruginosa
F1S1R1D1B4P4B12	F1S1R1D4B4P5D07	0	181	130.2	123.68999999999998-136.71	186	0	0	0	0	0	0	0	0	P. aeruginosa
F1S1R1D1B4P4B12	F1S1R2D1B1P1A08	0	171	131.6	125.01999999999998-138.18	188	0	0	0	0	0	0	0	0	P. aeruginosa
F1S1R1D1B4P4B12	F1S1R2D1B1P2D12	0	171	135.8	129.01-142.58999999999997	194	0	0	0	0	0	0	0	0	P. aeruginosa
F1S1R1D1B4P4B12	F1S1R2D1B1P4E05	1	122	140.0	133.0-147.0	200	0	0	0	0	0	0	1	1	P. aeruginosa
F1S1R1D1B4P4B12	F1S1R2D1B1P5B10	0	171	142.8	135.65999999999997-149.94	204	0	0	0	0	0	0	0	0	P. aeruginosa
F1S1R1D1B4P4B12	F1S1R2D1B2P2C02	1	125	147.0	139.65-154.35	210	0	0	0	0	0	0	1	1	P. aeruginosa
F1S1R1D1B4P4B12	F1S1R2D1B2P2H02	0	171	145.6	138.32-152.88	208	0	0	0	0	0	0	0	0	P. aeruginosa
F1S1R1D1B4P4B12	F1S1R2D1B2P3C02	1	131	147.0	139.65-154.35	210	0	0	0	0	0	0	1	1	P. aeruginosa
F1S1R1D1B4P4B12	F1S1R2D1B2P3G08	0	171	150.5	142.975-158.025	215	0	0	0	0	0	0	0	0	P. aeruginosa
F1S1R1D1B4P4B12	F1S1R2D1B2P3H01	1	124	147.0	139.65-154.35	210	0	0	0	0	0	0	1	1	P. aeruginosa
F1S1R1D1B4P4B12	F1S1R2D1B3P2B04	0	172	160.3	152.28499999999997-168.315	229	0	0	0	0	0	0	0	0	P. aeruginosa
F1S1R1D1B4P4B12	F1S1R2D1B3P5B03	1	171	169.4	160.92999999999998-177.86999999999998	242	0	0	0	0	0	0	1	1	P. aeruginosa
F1S1R1D1B4P4B12	F1S1R2D1B4P1F01	1	137	170.8	162.25999999999996-179.34	244	0	0	0	0	0	0	1	1	P. aeruginosa
F1S1R1D1B4P4B12	F1S1R2D1B4P5C12	1	124	184.8	175.55999999999997-194.04	264	0	0	0	0	0	0	1	1	P. aeruginosa
F1S1R1D1B4P4B12	F1S1R2D2B1P1H03	0	202	180.6	171.57-189.63	258	0	0	0	0	0	0	0	0	P. aeruginosa
F1S1R1D1B4P4B12	F1S1R2D2B1P5D07	0	314	193.2	183.54-202.85999999999999	276	0	0	0	0	0	0	0	0	P. aeruginosa
F1S1R1D1B4P4B12	F1S1R2D2B2P4G10	1	174	203.7	193.515-213.885	291	0	0	0	0	0	0	0	1	P. aeruginosa
F1S1R1D1B4P4B12	F1S1R2D2B4P3E08	1	129	226.8	215.45999999999998-238.14	324	0	0	0	0	0	0	0	1	P. aeruginosa
F1S1R1D1B4P4B12	F1S1R2D2B4P5H06	0	491	229.6	218.11999999999998-241.08	328	0	0	0	0	0	0	0	0	P. aeruginosa
F1S1R1D1B4P4B12	F1S1R2D3B1P2A01	1	132	235.2	223.43999999999997-246.96	336	0	0	0	0	0	0	0	1	P. aeruginosa
F1S1R1D1B4P4B12	F1S1R2D3B1P2A03	1	126	235.2	223.43999999999997-246.96	336	0	0	0	0	0	0	0	1	P. aeruginosa
F1S1R1D1B4P4B12	F1S1R2D3B2P2E04	1	146	252.7	240.06499999999997-265.335	361	0	0	0	0	0	0	0	1	P. aeruginosa
F1S1R1D1B4P4B12	F1S1R2D3B2P5H06	0	709	254.8	242.05999999999997-267.54	364	0	0	0	0	0	0	0	0	P. aeruginosa
F1S1R1D1B4P4B12	F1S1R2D3B3P5E09	0	593	268.8	255.35999999999996-282.23999999999995	384	0	0	0	0	0	0	0	0	P. aeruginosa
F1S1R1D1B4P4B12	F1S1R2D4B1P1B08	0	618	284.2	269.98999999999995-298.41	406	0	0	0	0	0	0	0	0	P. aeruginosa
F1S1R1D1B4P4B12	F1S1R2D4B1P3E09	0	1151	291.9	277.30499999999995-306.495	417	0	0	0	0	0	0	0	0	P. aeruginosa
F1S1R1D1B4P4B12	F1S1R2D4B1P4G10	1	132	293.3	278.63499999999993-307.965	419	0	0	0	0	0	0	0	0	P. aeruginosa
F1S1R1D1B4P4B12	F1S1R3D1B2P1G06	1	197	335.3	318.53499999999997-352.06499999999994	479	0	0	0	0	0	0	0	0	P. aeruginosa
F1S1R1D1B4P4B12	SH002x40	1	130	327.6	311.21999999999997-343.97999999999996	468	0	0	0	0	0	0	0	0	P. aeruginosa
F1S1R1D1B4P4B12	SH010621x2x54	0	189	11.9	11.304999999999998-12.495	17	0	0	0	0	0	0	0	0	P. aeruginosa
F1S1R1D1B4P4B12	SH010621x2x88	0	166	14.7	13.964999999999998-15.435	21	0	0	0	0	0	0	0	0	P. aeruginosa
F1S1R1D1B4P4B12	SH011020x2x74	1	137	170.8	162.25999999999996-179.34	244	0	0	0	0	0	0	1	1	P. aeruginosa
F1S1R1D1B4P4B12	SH011020x2x84	1	175	167.3	158.93499999999997-175.665	239	0	0	0	0	0	0	1	1	P. aeruginosa
F1S1R1D1B4P4B12	SH020921x2x57	0	148	31.5	29.924999999999994-33.074999999999996	45	0	0	0	0	0	0	0	0	P. aeruginosa
F1S1R1D1B4P4B12	SH040221x1x9	1	245	379.4	360.42999999999995-398.37	542	0	0	0	0	0	0	0	0	P. aeruginosa
F1S1R1D1B4P4B12	SH040321x2x43	0	137	108.5	103.07499999999999-113.92500000000001	155	0	0	0	0	0	0	0	0	P. aeruginosa
F1S1R1D1B4P4B12	SH061021x1x13	0	202	89.6	85.11999999999999-94.08	128	0	0	0	0	0	0	0	0	P. aeruginosa
F1S1R1D1B4P4B12	SH061021x1x39	0	190	88.19999999999999	83.78999999999999-92.60999999999999	126	0	0	0	0	0	0	0	0	P. aeruginosa
F1S1R1D1B4P4B12	SH061021x1x40	0	190	88.19999999999999	83.78999999999999-92.60999999999999	126	0	0	0	0	0	0	0	0	P. aeruginosa
F1S1R1D1B4P4B12	SH061021x2x50	0	142	98.0	93.1-102.9	140	0	0	0	0	0	0	0	0	P. aeruginosa
F1S1R1D1B4P4B12	SH090321x2x36	0	141	93.1	88.445-97.755	133	0	0	0	0	0	0	0	0	P. aeruginosa
F1S1R1D1B4P4B12	SH150921x2x82	0	157	49.7	47.214999999999996-52.184999999999995	71	0	0	0	0	0	0	0	0	P. aeruginosa
F1S1R1D1B4P4B12	SH158x44	1	173	248.5	236.07499999999996-260.92499999999995	355	0	0	0	0	0	0	0	1	P. aeruginosa
F1S1R1D1B4P4B12	SH170322x1x77	1	150	210.7	200.165-221.23499999999999	301	0	0	0	0	0	0	0	1	P. aeruginosa
F1S1R1D1B4P4B12	SH172x67	1	161	210.7	200.165-221.23499999999999	301	0	0	0	0	0	0	0	1	P. aeruginosa
F1S1R1D1B4P4B12	SH180x28	1	147	298.9	283.955-313.84499999999997	427	0	0	0	0	0	0	0	0	P. aeruginosa
F1S1R1D1B4P4B12	SH181120x2x68	1	160	156.1	148.295-163.905	223	0	0	0	0	0	0	1	1	P. aeruginosa
F1S1R1D1B4P4B12	SH184x47	1	138	309.4	293.92999999999995-324.87	442	0	0	0	0	0	0	0	0	P. aeruginosa
F1S1R1D1B4P4B12	SH184x55	1	124	309.4	293.92999999999995-324.87	442	0	0	0	0	0	0	0	0	P. aeruginosa
F1S1R1D1B4P4B12	SH184x71	1	125	308.7	293.265-324.135	441	0	0	0	0	0	0	0	0	P. aeruginosa
F1S1R1D1B4P4B12	SH191x43	1	161	257.6	244.71999999999994-270.47999999999996	368	0	0	0	0	0	0	0	0	P. aeruginosa
F1S1R1D1B4P4B12	SH198x36	1	124	343.7	326.515-360.885	491	0	0	0	0	0	0	0	0	P. aeruginosa
F1S1R1D1B4P4B12	SH199x21	1	209	345.1	327.84499999999997-362.35499999999996	493	0	0	0	0	0	0	0	0	P. aeruginosa
F1S1R1D1B4P4B12	SH200921x2x14	0	151	63.7	60.51499999999999-66.885	91	0	0	0	0	0	0	0	0	P. aeruginosa
F1S1R1D1B4P4B12	SH209x70	1	138	373.1	354.44499999999994-391.755	533	0	0	0	0	0	0	0	0	P. aeruginosa
F1S1R1D1B4P4B12	SH211020x1x22	1	162	249.9	237.40499999999997-262.395	357	0	0	0	0	0	0	0	1	P. aeruginosa
F1S1R1D1B4P4B12	SH211020x2x63	1	127	288.4	273.97999999999996-302.82	412	0	0	0	0	0	0	0	0	P. aeruginosa
F1S1R1D1B4P4B12	SH216x29	1	124	382.2	363.09-401.31	546	0	0	0	0	0	0	0	0	P. aeruginosa
F1S1R1D1B4P4B12	SH220222x2x36	1	171	198.1	188.195-208.005	283	0	0	0	0	0	0	0	1	P. aeruginosa
F1S1R1D1B4P4B12	SH221020x2x20	0	321	290.5	275.97499999999997-305.02500000000003	415	0	0	0	0	0	0	0	0	P. aeruginosa
F1S1R1D1B4P4B12	SH221020x2x39	0	671	285.6	271.31999999999994-299.88	408	0	0	0	0	0	0	0	0	P. aeruginosa
F1S1R1D1B4P4B12	SH230321x1x45	0	128	58.1	55.19499999999999-61.004999999999995	83	0	0	0	0	0	0	0	0	P. aeruginosa
F1S1R1D1B4P4B12	SH234x95	1	185	420.7	399.66499999999996-441.735	601	0	0	0	0	0	0	0	0	P. aeruginosa
F1S1R1D1B4P4B12	SH280122x2x87	1	159	184.1	174.89499999999998-193.305	263	0	0	0	0	0	0	1	1	P. aeruginosa
F1S1R1D1B4P4G11	F1S1R1D2B1P1D04	0	195	3.5	3.3249999999999997-3.6750000000000003	5	0	0	0	0	0	0	0	0	P. aeruginosa
F1S1R1D1B4P4G11	F1S1R1D2B1P4B06	0	139	8.399999999999999	7.979999999999999-8.819999999999999	12	0	0	0	0	0	0	0	0	P. aeruginosa
F1S1R1D1B4P4G11	F1S1R1D2B1P4B12	0	139	8.399999999999999	7.979999999999999-8.819999999999999	12	0	0	0	0	0	0	0	0	P. aeruginosa
F1S1R1D1B4P4G11	F1S1R1D2B1P4C06	0	139	8.399999999999999	7.979999999999999-8.819999999999999	12	0	0	0	0	0	0	0	0	P. aeruginosa
F1S1R1D1B4P4G11	F1S1R1D2B2P3F12	0	143	20.3	19.284999999999997-21.314999999999998	29	0	0	0	0	0	0	0	0	P. aeruginosa
F1S1R1D1B4P4G11	F1S1R1D2B2P3G12	0	140	20.3	19.284999999999997-21.314999999999998	29	0	0	0	0	0	0	0	0	P. aeruginosa
F1S1R1D1B4P4G11	F1S1R1D2B2P4F03	0	156	20.3	19.284999999999997-21.314999999999998	29	0	0	0	0	0	0	0	0	P. aeruginosa
F1S1R1D1B4P4G11	F1S1R1D2B3P1A08	0	173	24.5	23.275-25.725	35	0	0	0	0	0	0	0	0	P. aeruginosa
F1S1R1D1B4P4G11	F1S1R1D2B4P1A04	0	602	33.59999999999999	31.919999999999995-35.279999999999994	48	0	0	0	0	0	0	0	0	P. aeruginosa
F1S1R1D1B4P4G11	F1S1R1D2B4P1F02	0	649	34.3	32.584999999999994-36.015	49	0	0	0	0	0	0	0	0	P. aeruginosa
F1S1R1D1B4P4G11	F1S1R1D2B4P1H01	0	573	33.59999999999999	31.919999999999995-35.279999999999994	48	0	0	0	0	0	0	0	0	P. aeruginosa
F1S1R1D1B4P4G11	F1S1R1D2B4P3A08	0	668	37.8	35.91-39.69	54	0	0	0	0	0	0	0	0	P. aeruginosa
F1S1R1D1B4P4G11	F1S1R1D2B4P4B10	0	137	42.7	40.56499999999999-44.835	61	0	0	0	0	0	0	0	0	P. aeruginosa
F1S1R1D1B4P4G11	F1S1R1D2B4P4C10	0	139	42.7	40.56499999999999-44.835	61	0	0	0	0	0	0	0	0	P. aeruginosa
F1S1R1D1B4P4G11	F1S1R1D2B4P4D04	0	134	42.0	39.9-44.1	60	0	0	0	0	0	0	0	0	P. aeruginosa
F1S1R1D1B4P4G11	F1S1R1D3B2P1G01	0	145	54.6	51.86999999999999-57.33	78	0	0	0	0	0	0	0	0	P. aeruginosa
F1S1R1D1B4P4G11	F1S1R1D3B2P2G02	0	124	59.49999999999999	56.52499999999999-62.474999999999994	85	0	0	0	0	0	0	0	0	P. aeruginosa
F1S1R1D1B4P4G11	F1S1R1D3B3P3E03	0	173	68.6	65.16999999999999-72.03	98	0	0	0	0	0	0	0	0	P. aeruginosa
F1S1R1D1B4P4G11	F1S1R1D3B3P5B02	0	129	77.69999999999999	73.81499999999998-81.585	111	0	0	0	0	0	0	0	0	P. aeruginosa
F1S1R1D1B4P4G11	F1S1R1D3B3P5E05	0	122	78.39999999999999	74.47999999999999-82.32	112	0	0	0	0	0	0	0	0	P. aeruginosa
F1S1R1D1B4P4G11	F1S1R1D3B3P5H05	0	127	78.39999999999999	74.47999999999999-82.32	112	0	0	0	0	0	0	0	0	P. aeruginosa
F1S1R1D1B4P4G11	F1S1R1D3B4P4C06	0	131	84.69999999999999	80.46499999999999-88.93499999999999	121	0	0	0	0	0	0	0	0	P. aeruginosa
F1S1R1D1B4P4G11	F1S1R1D4B1P1A06	0	128	91.0	86.45-95.55	130	0	0	0	0	0	0	0	0	P. aeruginosa
F1S1R1D1B4P4G11	F1S1R1D4B1P3B06	0	463	92.4	87.77999999999999-97.02	132	0	0	0	0	0	0	0	0	P. aeruginosa
F1S1R1D1B4P4G11	F1S1R1D4B1P3C02	0	122	93.1	88.445-97.755	133	0	0	0	0	0	0	0	0	P. aeruginosa
F1S1R1D1B4P4G11	F1S1R1D4B1P3C10	0	583	92.4	87.77999999999999-97.02	132	0	0	0	0	0	0	0	0	P. aeruginosa
F1S1R1D1B4P4G11	F1S1R1D4B1P5C02	0	639	92.4	87.77999999999999-97.02	132	0	0	0	0	0	0	0	0	P. aeruginosa
F1S1R1D1B4P4G11	F1S1R1D4B2P2G02	0	177	100.8	95.75999999999999-105.84	144	0	0	0	0	0	0	0	0	P. aeruginosa
F1S1R1D1B4P4G11	F1S1R1D4B2P3A12	0	668	102.9	97.75499999999998-108.045	147	0	0	0	0	0	0	0	0	P. aeruginosa
F1S1R1D1B4P4G11	F1S1R1D4B2P3B12	0	182	104.3	99.085-109.515	149	0	0	0	0	0	0	0	0	P. aeruginosa
F1S1R1D1B4P4G11	F1S1R1D4B2P3F02	0	184	101.5	96.425-106.575	145	0	0	0	0	0	0	0	0	P. aeruginosa
F1S1R1D1B4P4G11	F1S1R1D4B2P5H12	0	183	108.5	103.07499999999999-113.92500000000001	155	0	0	0	0	0	0	0	0	P. aeruginosa
F1S1R1D1B4P4G11	F1S1R1D4B3P1D12	0	182	110.6	105.07-116.13	158	0	0	0	0	0	0	0	0	P. aeruginosa
F1S1R1D1B4P4G11	F1S1R1D4B3P1G12	0	182	108.5	103.07499999999999-113.92500000000001	155	0	0	0	0	0	0	0	0	P. aeruginosa
F1S1R1D1B4P4G11	F1S1R1D4B3P1H12	0	182	108.5	103.07499999999999-113.92500000000001	155	0	0	0	0	0	0	0	0	P. aeruginosa
F1S1R1D1B4P4G11	F1S1R1D4B3P2C01	0	184	110.6	105.07-116.13	158	0	0	0	0	0	0	0	0	P. aeruginosa
F1S1R1D1B4P4G11	F1S1R1D4B3P2H02	0	183	110.6	105.07-116.13	158	0	0	0	0	0	0	0	0	P. aeruginosa
F1S1R1D1B4P4G11	F1S1R1D4B3P2H06	0	182	113.4	107.72999999999999-119.07	162	0	0	0	0	0	0	0	0	P. aeruginosa
F1S1R1D1B4P4G11	F1S1R1D4B3P3D11	0	182	115.5	109.72499999999998-121.27499999999999	165	0	0	0	0	0	0	0	0	P. aeruginosa
F1S1R1D1B4P4G11	F1S1R1D4B3P4G08	0	173	115.5	109.72499999999998-121.27499999999999	165	0	0	0	0	0	0	0	0	P. aeruginosa
F1S1R1D1B4P4G11	F1S1R1D4B3P5B10	0	182	118.3	112.38499999999999-124.215	169	0	0	0	0	0	0	0	0	P. aeruginosa
F1S1R1D1B4P4G11	F1S1R1D4B4P1A05	0	181	118.3	112.38499999999999-124.215	169	0	0	0	0	0	0	0	0	P. aeruginosa
F1S1R1D1B4P4G11	F1S1R1D4B4P3F05	0	172	124.6	118.36999999999999-130.83	178	0	0	0	0	0	0	0	0	P. aeruginosa
F1S1R1D1B4P4G11	F1S1R1D4B4P3G09	0	174	125.3	119.035-131.565	179	0	0	0	0	0	0	0	0	P. aeruginosa
F1S1R1D1B4P4G11	F1S1R1D4B4P5A10	0	142	129.5	123.02499999999999-135.975	185	0	0	0	0	0	0	0	0	P. aeruginosa
F1S1R1D1B4P4G11	F1S1R1D4B4P5D07	0	182	130.2	123.68999999999998-136.71	186	0	0	0	0	0	0	0	0	P. aeruginosa
F1S1R1D1B4P4G11	F1S1R2D1B1P1A08	0	172	131.6	125.01999999999998-138.18	188	0	0	0	0	0	0	0	0	P. aeruginosa
F1S1R1D1B4P4G11	F1S1R2D1B1P2D12	0	172	135.8	129.01-142.58999999999997	194	0	0	0	0	0	0	0	0	P. aeruginosa
F1S1R1D1B4P4G11	F1S1R2D1B1P4E05	1	122	140.0	133.0-147.0	200	0	0	0	0	0	0	1	1	P. aeruginosa
F1S1R1D1B4P4G11	F1S1R2D1B1P5B10	0	172	142.8	135.65999999999997-149.94	204	0	0	0	0	0	0	0	0	P. aeruginosa
F1S1R1D1B4P4G11	F1S1R2D1B2P2C02	1	124	147.0	139.65-154.35	210	0	0	0	0	0	0	1	1	P. aeruginosa
F1S1R1D1B4P4G11	F1S1R2D1B2P2H02	0	172	145.6	138.32-152.88	208	0	0	0	0	0	0	0	0	P. aeruginosa
F1S1R1D1B4P4G11	F1S1R2D1B2P3C02	1	130	147.0	139.65-154.35	210	0	0	0	0	0	0	1	1	P. aeruginosa
F1S1R1D1B4P4G11	F1S1R2D1B2P3G08	0	172	150.5	142.975-158.025	215	0	0	0	0	0	0	0	0	P. aeruginosa
F1S1R1D1B4P4G11	F1S1R2D1B2P3H01	1	123	147.0	139.65-154.35	210	0	0	0	0	0	0	1	1	P. aeruginosa
F1S1R1D1B4P4G11	F1S1R2D1B3P2B04	0	173	160.3	152.28499999999997-168.315	229	0	0	0	0	0	0	0	0	P. aeruginosa
F1S1R1D1B4P4G11	F1S1R2D1B3P5B03	1	172	169.4	160.92999999999998-177.86999999999998	242	0	0	0	0	0	0	1	1	P. aeruginosa
F1S1R1D1B4P4G11	F1S1R2D1B4P1F01	1	135	170.8	162.25999999999996-179.34	244	0	0	0	0	0	0	1	1	P. aeruginosa
F1S1R1D1B4P4G11	F1S1R2D1B4P5C12	1	124	184.8	175.55999999999997-194.04	264	0	0	0	0	0	0	1	1	P. aeruginosa
F1S1R1D1B4P4G11	F1S1R2D2B1P1H03	0	203	180.6	171.57-189.63	258	0	0	0	0	0	0	0	0	P. aeruginosa
F1S1R1D1B4P4G11	F1S1R2D2B1P5D07	0	314	193.2	183.54-202.85999999999999	276	0	0	0	0	0	0	0	0	P. aeruginosa
F1S1R1D1B4P4G11	F1S1R2D2B2P4G10	1	175	203.7	193.515-213.885	291	0	0	0	0	0	0	0	1	P. aeruginosa
F1S1R1D1B4P4G11	F1S1R2D2B4P3E08	1	129	226.8	215.45999999999998-238.14	324	0	0	0	0	0	0	0	1	P. aeruginosa
F1S1R1D1B4P4G11	F1S1R2D2B4P5H06	0	494	229.6	218.11999999999998-241.08	328	0	0	0	0	0	0	0	0	P. aeruginosa
F1S1R1D1B4P4G11	F1S1R2D3B1P2A01	1	131	235.2	223.43999999999997-246.96	336	0	0	0	0	0	0	0	1	P. aeruginosa
F1S1R1D1B4P4G11	F1S1R2D3B1P2A03	1	125	235.2	223.43999999999997-246.96	336	0	0	0	0	0	0	0	1	P. aeruginosa
F1S1R1D1B4P4G11	F1S1R2D3B2P2E04	1	146	252.7	240.06499999999997-265.335	361	0	0	0	0	0	0	0	1	P. aeruginosa
F1S1R1D1B4P4G11	F1S1R2D3B2P5H06	0	713	254.8	242.05999999999997-267.54	364	0	0	0	0	0	0	0	0	P. aeruginosa
F1S1R1D1B4P4G11	F1S1R2D3B3P5E09	0	587	268.8	255.35999999999996-282.23999999999995	384	0	0	0	0	0	0	0	0	P. aeruginosa
F1S1R1D1B4P4G11	F1S1R2D4B1P1B08	0	621	284.2	269.98999999999995-298.41	406	0	0	0	0	0	0	0	0	P. aeruginosa
F1S1R1D1B4P4G11	F1S1R2D4B1P3E09	0	1155	291.9	277.30499999999995-306.495	417	0	0	0	0	0	0	0	0	P. aeruginosa
F1S1R1D1B4P4G11	F1S1R2D4B1P4G10	1	132	293.3	278.63499999999993-307.965	419	0	0	0	0	0	0	0	0	P. aeruginosa
F1S1R1D1B4P4G11	F1S1R3D1B2P1G06	1	193	335.3	318.53499999999997-352.06499999999994	479	0	0	0	0	0	0	0	0	P. aeruginosa
F1S1R1D1B4P4G11	SH002x40	1	130	327.6	311.21999999999997-343.97999999999996	468	0	0	0	0	0	0	0	0	P. aeruginosa
F1S1R1D1B4P4G11	SH010621x2x54	0	189	11.9	11.304999999999998-12.495	17	0	0	0	0	0	0	0	0	P. aeruginosa
F1S1R1D1B4P4G11	SH010621x2x88	0	166	14.7	13.964999999999998-15.435	21	0	0	0	0	0	0	0	0	P. aeruginosa
F1S1R1D1B4P4G11	SH011020x2x74	1	137	170.8	162.25999999999996-179.34	244	0	0	0	0	0	0	1	1	P. aeruginosa
F1S1R1D1B4P4G11	SH011020x2x84	1	175	167.3	158.93499999999997-175.665	239	0	0	0	0	0	0	1	1	P. aeruginosa
F1S1R1D1B4P4G11	SH020921x2x57	0	148	31.5	29.924999999999994-33.074999999999996	45	0	0	0	0	0	0	0	0	P. aeruginosa
F1S1R1D1B4P4G11	SH040221x1x9	1	247	379.4	360.42999999999995-398.37	542	0	0	0	0	0	0	0	0	P. aeruginosa
F1S1R1D1B4P4G11	SH040321x2x43	0	137	108.5	103.07499999999999-113.92500000000001	155	0	0	0	0	0	0	0	0	P. aeruginosa
F1S1R1D1B4P4G11	SH061021x1x13	0	202	89.6	85.11999999999999-94.08	128	0	0	0	0	0	0	0	0	P. aeruginosa
F1S1R1D1B4P4G11	SH061021x1x39	0	190	88.19999999999999	83.78999999999999-92.60999999999999	126	0	0	0	0	0	0	0	0	P. aeruginosa
F1S1R1D1B4P4G11	SH061021x1x40	0	190	88.19999999999999	83.78999999999999-92.60999999999999	126	0	0	0	0	0	0	0	0	P. aeruginosa
F1S1R1D1B4P4G11	SH061021x2x50	0	142	98.0	93.1-102.9	140	0	0	0	0	0	0	0	0	P. aeruginosa
F1S1R1D1B4P4G11	SH090321x2x36	0	142	93.1	88.445-97.755	133	0	0	0	0	0	0	0	0	P. aeruginosa
F1S1R1D1B4P4G11	SH150921x2x82	0	156	49.7	47.214999999999996-52.184999999999995	71	0	0	0	0	0	0	0	0	P. aeruginosa
F1S1R1D1B4P4G11	SH158x44	1	173	248.5	236.07499999999996-260.92499999999995	355	0	0	0	0	0	0	0	1	P. aeruginosa
F1S1R1D1B4P4G11	SH170322x1x77	1	148	210.7	200.165-221.23499999999999	301	0	0	0	0	0	0	0	1	P. aeruginosa
F1S1R1D1B4P4G11	SH172x67	1	161	210.7	200.165-221.23499999999999	301	0	0	0	0	0	0	0	1	P. aeruginosa
F1S1R1D1B4P4G11	SH180x28	1	147	298.9	283.955-313.84499999999997	427	0	0	0	0	0	0	0	0	P. aeruginosa
F1S1R1D1B4P4G11	SH181120x2x68	1	162	156.1	148.295-163.905	223	0	0	0	0	0	0	1	1	P. aeruginosa
F1S1R1D1B4P4G11	SH184x47	1	138	309.4	293.92999999999995-324.87	442	0	0	0	0	0	0	0	0	P. aeruginosa
F1S1R1D1B4P4G11	SH184x55	1	124	309.4	293.92999999999995-324.87	442	0	0	0	0	0	0	0	0	P. aeruginosa
F1S1R1D1B4P4G11	SH184x71	1	125	308.7	293.265-324.135	441	0	0	0	0	0	0	0	0	P. aeruginosa
F1S1R1D1B4P4G11	SH191x43	1	163	257.6	244.71999999999994-270.47999999999996	368	0	0	0	0	0	0	0	0	P. aeruginosa
F1S1R1D1B4P4G11	SH198x36	1	124	343.7	326.515-360.885	491	0	0	0	0	0	0	0	0	P. aeruginosa
F1S1R1D1B4P4G11	SH199x21	1	209	345.1	327.84499999999997-362.35499999999996	493	0	0	0	0	0	0	0	0	P. aeruginosa
F1S1R1D1B4P4G11	SH200921x2x14	0	151	63.7	60.51499999999999-66.885	91	0	0	0	0	0	0	0	0	P. aeruginosa
F1S1R1D1B4P4G11	SH209x70	1	138	373.1	354.44499999999994-391.755	533	0	0	0	0	0	0	0	0	P. aeruginosa
F1S1R1D1B4P4G11	SH211020x1x22	1	162	249.9	237.40499999999997-262.395	357	0	0	0	0	0	0	0	1	P. aeruginosa
F1S1R1D1B4P4G11	SH211020x2x63	1	127	288.4	273.97999999999996-302.82	412	0	0	0	0	0	0	0	0	P. aeruginosa
F1S1R1D1B4P4G11	SH216x29	1	124	382.2	363.09-401.31	546	0	0	0	0	0	0	0	0	P. aeruginosa
F1S1R1D1B4P4G11	SH220222x2x36	1	171	198.1	188.195-208.005	283	0	0	0	0	0	0	0	1	P. aeruginosa
F1S1R1D1B4P4G11	SH221020x2x20	0	324	290.5	275.97499999999997-305.02500000000003	415	0	0	0	0	0	0	0	0	P. aeruginosa
F1S1R1D1B4P4G11	SH221020x2x39	0	670	285.6	271.31999999999994-299.88	408	0	0	0	0	0	0	0	0	P. aeruginosa
F1S1R1D1B4P4G11	SH230321x1x45	0	127	58.1	55.19499999999999-61.004999999999995	83	0	0	0	0	0	0	0	0	P. aeruginosa
F1S1R1D1B4P4G11	SH234x95	1	185	420.7	399.66499999999996-441.735	601	0	0	0	0	0	0	0	0	P. aeruginosa
F1S1R1D1B4P4G11	SH280122x2x87	1	160	184.1	174.89499999999998-193.305	263	0	0	0	0	0	0	1	1	P. aeruginosa
F1S1R1D2B1P1D04	F1S1R1D2B1P4B06	0	142	4.9	4.654999999999999-5.145	7	0	0	0	0	0	0	0	0	P. aeruginosa
F1S1R1D2B1P1D04	F1S1R1D2B1P4B12	0	142	4.9	4.654999999999999-5.145	7	0	0	0	0	0	0	0	0	P. aeruginosa
F1S1R1D2B1P1D04	F1S1R1D2B1P4C06	0	142	4.9	4.654999999999999-5.145	7	0	0	0	0	0	0	0	0	P. aeruginosa
F1S1R1D2B1P1D04	F1S1R1D2B2P3F12	0	146	16.8	15.959999999999997-17.639999999999997	24	0	0	0	0	0	0	0	0	P. aeruginosa
F1S1R1D2B1P1D04	F1S1R1D2B2P3G12	0	143	16.8	15.959999999999997-17.639999999999997	24	0	0	0	0	0	0	0	0	P. aeruginosa
F1S1R1D2B1P1D04	F1S1R1D2B2P4F03	0	159	16.8	15.959999999999997-17.639999999999997	24	0	0	0	0	0	0	0	0	P. aeruginosa
F1S1R1D2B1P1D04	F1S1R1D2B3P1A08	0	175	21.0	19.95-22.05	30	0	0	0	0	0	0	0	0	P. aeruginosa
F1S1R1D2B1P1D04	F1S1R1D2B4P1A04	0	609	30.1	28.594999999999995-31.605	43	0	0	0	0	0	0	0	0	P. aeruginosa
F1S1R1D2B1P1D04	F1S1R1D2B4P1F02	0	643	30.8	29.259999999999994-32.339999999999996	44	0	0	0	0	0	0	0	0	P. aeruginosa
F1S1R1D2B1P1D04	F1S1R1D2B4P1H01	0	576	30.1	28.594999999999995-31.605	43	0	0	0	0	0	0	0	0	P. aeruginosa
F1S1R1D2B1P1D04	F1S1R1D2B4P3A08	0	661	34.3	32.584999999999994-36.015	49	0	0	0	0	0	0	0	0	P. aeruginosa
F1S1R1D2B1P1D04	F1S1R1D2B4P4B10	0	140	39.2	37.239999999999995-41.16	56	0	0	0	0	0	0	0	0	P. aeruginosa
F1S1R1D2B1P1D04	F1S1R1D2B4P4C10	0	142	39.2	37.239999999999995-41.16	56	0	0	0	0	0	0	0	0	P. aeruginosa
F1S1R1D2B1P1D04	F1S1R1D2B4P4D04	0	136	38.5	36.574999999999996-40.425000000000004	55	0	0	0	0	0	0	0	0	P. aeruginosa
F1S1R1D2B1P1D04	F1S1R1D3B1P2H11	0	410	45.5	43.225-47.775	65	0	0	0	0	0	0	0	0	P. aeruginosa
F1S1R1D2B1P1D04	F1S1R1D3B1P3E05	0	197	45.5	43.225-47.775	65	0	0	0	0	0	0	0	0	P. aeruginosa
F1S1R1D2B1P1D04	F1S1R1D3B2P1G01	0	144	51.1	48.544999999999995-53.654999999999994	73	0	0	0	0	0	0	0	0	P. aeruginosa
F1S1R1D2B1P1D04	F1S1R1D3B2P2G02	0	126	56.0	53.199999999999996-58.800000000000004	80	0	0	0	0	0	0	0	0	P. aeruginosa
F1S1R1D2B1P1D04	F1S1R1D3B3P3E03	0	175	65.1	61.84499999999999-68.355	93	0	0	0	0	0	0	0	0	P. aeruginosa
F1S1R1D2B1P1D04	F1S1R1D3B3P5B02	0	132	74.19999999999999	70.48999999999998-77.91	106	0	0	0	0	0	0	0	0	P. aeruginosa
F1S1R1D2B1P1D04	F1S1R1D3B3P5E05	0	125	74.89999999999999	71.15499999999999-78.645	107	0	0	0	0	0	0	0	0	P. aeruginosa
F1S1R1D2B1P1D04	F1S1R1D3B3P5H05	0	130	74.89999999999999	71.15499999999999-78.645	107	0	0	0	0	0	0	0	0	P. aeruginosa
F1S1R1D2B1P1D04	F1S1R1D3B4P4C06	0	135	81.19999999999999	77.13999999999999-85.25999999999999	116	0	0	0	0	0	0	0	0	P. aeruginosa
F1S1R1D2B1P1D04	F1S1R1D4B1P1A06	0	132	87.5	83.125-91.875	125	0	0	0	0	0	0	0	0	P. aeruginosa
F1S1R1D2B1P1D04	F1S1R1D4B1P3B06	0	468	88.89999999999999	84.45499999999998-93.345	127	0	0	0	0	0	0	0	0	P. aeruginosa
F1S1R1D2B1P1D04	F1S1R1D4B1P3C02	0	124	89.6	85.11999999999999-94.08	128	0	0	0	0	0	0	0	0	P. aeruginosa
F1S1R1D2B1P1D04	F1S1R1D4B1P3C10	0	586	88.89999999999999	84.45499999999998-93.345	127	0	0	0	0	0	0	0	0	P. aeruginosa
F1S1R1D2B1P1D04	F1S1R1D4B1P5C02	0	641	88.89999999999999	84.45499999999998-93.345	127	0	0	0	0	0	0	0	0	P. aeruginosa
F1S1R1D2B1P1D04	F1S1R1D4B2P2G02	0	180	97.3	92.43499999999999-102.165	139	0	0	0	0	0	0	0	0	P. aeruginosa
F1S1R1D2B1P1D04	F1S1R1D4B2P3A12	0	663	99.4	94.42999999999999-104.36999999999999	142	0	0	0	0	0	0	0	0	P. aeruginosa
F1S1R1D2B1P1D04	F1S1R1D4B2P3B12	0	183	100.8	95.75999999999999-105.84	144	0	0	0	0	0	0	0	0	P. aeruginosa
F1S1R1D2B1P1D04	F1S1R1D4B2P3F02	0	185	98.0	93.1-102.9	140	0	0	0	0	0	0	0	0	P. aeruginosa
F1S1R1D2B1P1D04	F1S1R1D4B2P5H12	0	184	105.0	99.75-110.25	150	0	0	0	0	0	0	0	0	P. aeruginosa
F1S1R1D2B1P1D04	F1S1R1D4B3P1D12	0	183	107.1	101.74499999999999-112.455	153	0	0	0	0	0	0	0	0	P. aeruginosa
F1S1R1D2B1P1D04	F1S1R1D4B3P1G12	0	183	105.0	99.75-110.25	150	0	0	0	0	0	0	0	0	P. aeruginosa
F1S1R1D2B1P1D04	F1S1R1D4B3P1H12	0	183	105.0	99.75-110.25	150	0	0	0	0	0	0	0	0	P. aeruginosa
F1S1R1D2B1P1D04	F1S1R1D4B3P2C01	0	185	107.1	101.74499999999999-112.455	153	0	0	0	0	0	0	0	0	P. aeruginosa
F1S1R1D2B1P1D04	F1S1R1D4B3P2H02	0	184	107.1	101.74499999999999-112.455	153	0	0	0	0	0	0	0	0	P. aeruginosa
F1S1R1D2B1P1D04	F1S1R1D4B3P2H06	0	183	109.9	104.40499999999999-115.395	157	0	0	0	0	0	0	0	0	P. aeruginosa
F1S1R1D2B1P1D04	F1S1R1D4B3P3D11	0	183	112.0	106.39999999999999-117.60000000000001	160	0	0	0	0	0	0	0	0	P. aeruginosa
F1S1R1D2B1P1D04	F1S1R1D4B3P4G08	0	174	112.0	106.39999999999999-117.60000000000001	160	0	0	0	0	0	0	0	0	P. aeruginosa
F1S1R1D2B1P1D04	F1S1R1D4B3P5B10	0	183	114.8	109.05999999999999-120.54	164	0	0	0	0	0	0	0	0	P. aeruginosa
F1S1R1D2B1P1D04	F1S1R1D4B4P1A05	0	182	114.8	109.05999999999999-120.54	164	0	0	0	0	0	0	0	0	P. aeruginosa
F1S1R1D2B1P1D04	F1S1R1D4B4P3F05	0	173	121.1	115.04499999999999-127.155	173	0	0	0	0	0	0	0	0	P. aeruginosa
F1S1R1D2B1P1D04	F1S1R1D4B4P3G09	0	175	121.8	115.71-127.89	174	0	0	0	0	0	0	0	0	P. aeruginosa
F1S1R1D2B1P1D04	F1S1R1D4B4P5A10	0	146	126.0	119.69999999999997-132.29999999999998	180	0	0	0	0	0	0	0	0	P. aeruginosa
F1S1R1D2B1P1D04	F1S1R1D4B4P5C08	0	216	123.9	117.70499999999998-130.095	177	0	0	0	0	0	0	0	0	P. aeruginosa
F1S1R1D2B1P1D04	F1S1R1D4B4P5D07	0	183	126.7	120.36499999999998-133.035	181	0	0	0	0	0	0	0	0	P. aeruginosa
F1S1R1D2B1P1D04	F1S1R1D4B4P5E02	0	195	123.9	117.70499999999998-130.095	177	0	0	0	0	0	0	0	0	P. aeruginosa
F1S1R1D2B1P1D04	F1S1R2D1B1P1A08	0	173	128.1	121.695-134.505	183	0	0	0	0	0	0	0	0	P. aeruginosa
F1S1R1D2B1P1D04	F1S1R2D1B1P2D12	0	173	132.3	125.68499999999997-138.915	189	0	0	0	0	0	0	0	0	P. aeruginosa
F1S1R1D2B1P1D04	F1S1R2D1B1P4E05	1	124	136.5	129.67499999999998-143.32500000000002	195	0	0	0	0	0	0	1	1	P. aeruginosa
F1S1R1D2B1P1D04	F1S1R2D1B1P5B10	0	173	139.3	132.33499999999998-146.265	199	0	0	0	0	0	0	0	0	P. aeruginosa
F1S1R1D2B1P1D04	F1S1R2D1B2P2C02	1	126	143.5	136.325-150.675	205	0	0	0	0	0	0	1	1	P. aeruginosa
F1S1R1D2B1P1D04	F1S1R2D1B2P2H02	0	173	142.1	134.99499999999998-149.205	203	0	0	0	0	0	0	0	0	P. aeruginosa
F1S1R1D2B1P1D04	F1S1R2D1B2P3C02	1	132	143.5	136.325-150.675	205	0	0	0	0	0	0	1	1	P. aeruginosa
F1S1R1D2B1P1D04	F1S1R2D1B2P3G08	0	173	147.0	139.65-154.35	210	0	0	0	0	0	0	0	0	P. aeruginosa
F1S1R1D2B1P1D04	F1S1R2D1B2P3H01	1	125	143.5	136.325-150.675	205	0	0	0	0	0	0	1	1	P. aeruginosa
F1S1R1D2B1P1D04	F1S1R2D1B3P2B04	0	174	156.8	148.95999999999998-164.64	224	0	0	0	0	0	0	0	0	P. aeruginosa
F1S1R1D2B1P1D04	F1S1R2D1B3P5B03	1	173	165.9	157.60499999999996-174.195	237	0	0	0	0	0	0	1	1	P. aeruginosa
F1S1R1D2B1P1D04	F1S1R2D1B4P1F01	0	232	167.3	158.93499999999997-175.665	239	0	0	0	0	0	0	0	0	P. aeruginosa
F1S1R1D2B1P1D04	F1S1R2D1B4P5C12	1	126	181.3	172.23499999999999-190.36499999999998	259	0	0	0	0	0	0	1	1	P. aeruginosa
F1S1R1D2B1P1D04	F1S1R2D2B1P5D07	0	311	189.7	180.21499999999997-199.185	271	0	0	0	0	0	0	0	0	P. aeruginosa
F1S1R1D2B1P1D04	F1S1R2D2B2P4G10	1	175	200.2	190.18999999999997-210.21	286	0	0	0	0	0	0	0	1	P. aeruginosa
F1S1R1D2B1P1D04	F1S1R2D2B4P3E08	1	131	223.3	212.13499999999996-234.465	319	0	0	0	0	0	0	0	1	P. aeruginosa
F1S1R1D2B1P1D04	F1S1R2D2B4P5H06	0	497	226.1	214.795-237.405	323	0	0	0	0	0	0	0	0	P. aeruginosa
F1S1R1D2B1P1D04	F1S1R2D3B1P2A01	1	133	231.7	220.11499999999998-243.285	331	0	0	0	0	0	0	0	1	P. aeruginosa
F1S1R1D2B1P1D04	F1S1R2D3B1P2A03	1	127	231.7	220.11499999999998-243.285	331	0	0	0	0	0	0	0	1	P. aeruginosa
F1S1R1D2B1P1D04	F1S1R2D3B1P2B03	1	207	231.7	220.11499999999998-243.285	331	0	0	0	0	0	0	0	1	P. aeruginosa
F1S1R1D2B1P1D04	F1S1R2D3B1P2D01	1	208	231.7	220.11499999999998-243.285	331	0	0	0	0	0	0	0	1	P. aeruginosa
F1S1R1D2B1P1D04	F1S1R2D3B1P2E01	1	196	231.7	220.11499999999998-243.285	331	0	0	0	0	0	0	0	1	P. aeruginosa
F1S1R1D2B1P1D04	F1S1R2D3B2P2E04	1	146	249.2	236.73999999999998-261.66	356	0	0	0	0	0	0	0	1	P. aeruginosa
F1S1R1D2B1P1D04	F1S1R2D3B2P5H06	0	705	251.3	238.73499999999999-263.865	359	0	0	0	0	0	0	0	0	P. aeruginosa
F1S1R1D2B1P1D04	F1S1R2D3B3P5E09	0	589	265.3	252.035-278.565	379	0	0	0	0	0	0	0	0	P. aeruginosa
F1S1R1D2B1P1D04	F1S1R2D4B1P1B08	0	624	280.7	266.66499999999996-294.735	401	0	0	0	0	0	0	0	0	P. aeruginosa
F1S1R1D2B1P1D04	F1S1R2D4B1P3E09	0	1157	288.4	273.97999999999996-302.82	412	0	0	0	0	0	0	0	0	P. aeruginosa
F1S1R1D2B1P1D04	F1S1R2D4B1P4G10	1	134	289.8	275.30999999999995-304.28999999999996	414	0	0	0	0	0	0	0	0	P. aeruginosa
F1S1R1D2B1P1D04	F1S1R3D1B2P1G06	1	195	331.8	315.2099999999999-348.39	474	0	0	0	0	0	0	0	0	P. aeruginosa
F1S1R1D2B1P1D04	SH002x40	1	132	324.1	307.8949999999999-340.305	463	0	0	0	0	0	0	0	0	P. aeruginosa
F1S1R1D2B1P1D04	SH010621x2x54	0	195	8.399999999999999	7.979999999999999-8.819999999999999	12	0	0	0	0	0	0	0	0	P. aeruginosa
F1S1R1D2B1P1D04	SH010621x2x88	0	174	11.2	10.639999999999999-11.76	16	0	0	0	0	0	0	0	0	P. aeruginosa
F1S1R1D2B1P1D04	SH011020x2x74	1	139	174.3	165.58499999999998-183.015	249	0	0	0	0	0	0	1	1	P. aeruginosa
F1S1R1D2B1P1D04	SH011020x2x84	1	157	170.8	162.25999999999996-179.34	244	0	0	0	0	0	0	1	1	P. aeruginosa
F1S1R1D2B1P1D04	SH020921x2x57	0	150	28.0	26.599999999999998-29.400000000000002	40	0	0	0	0	0	0	0	0	P. aeruginosa
F1S1R1D2B1P1D04	SH040221x1x9	1	249	382.9	363.75499999999994-402.045	547	0	0	0	0	0	0	0	0	P. aeruginosa
F1S1R1D2B1P1D04	SH040321x2x43	0	139	112.0	106.39999999999999-117.60000000000001	160	0	0	0	0	0	0	0	0	P. aeruginosa
F1S1R1D2B1P1D04	SH061021x1x13	0	205	86.1	81.79499999999999-90.405	123	0	0	0	0	0	0	0	0	P. aeruginosa
F1S1R1D2B1P1D04	SH061021x1x39	0	192	84.69999999999999	80.46499999999999-88.93499999999999	121	0	0	0	0	0	0	0	0	P. aeruginosa
F1S1R1D2B1P1D04	SH061021x1x40	0	192	84.69999999999999	80.46499999999999-88.93499999999999	121	0	0	0	0	0	0	0	0	P. aeruginosa
F1S1R1D2B1P1D04	SH061021x2x50	0	144	94.5	89.77499999999999-99.22500000000001	135	0	0	0	0	0	0	0	0	P. aeruginosa
F1S1R1D2B1P1D04	SH090321x2x36	0	144	96.6	91.77-101.42999999999999	138	0	0	0	0	0	0	0	0	P. aeruginosa
F1S1R1D2B1P1D04	SH150921x2x82	0	157	46.2	43.88999999999999-48.51	66	0	0	0	0	0	0	0	0	P. aeruginosa
F1S1R1D2B1P1D04	SH158x44	1	173	245.0	232.74999999999997-257.25	350	0	0	0	0	0	0	0	1	P. aeruginosa
F1S1R1D2B1P1D04	SH170322x1x77	0	244	207.2	196.83999999999997-217.56	296	0	0	0	0	0	0	0	0	P. aeruginosa
F1S1R1D2B1P1D04	SH172x67	1	163	207.2	196.83999999999997-217.56	296	0	0	0	0	0	0	0	1	P. aeruginosa
F1S1R1D2B1P1D04	SH180x28	1	149	295.4	280.62999999999994-310.17	422	0	0	0	0	0	0	0	0	P. aeruginosa
F1S1R1D2B1P1D04	SH181120x2x68	1	165	159.6	151.61999999999998-167.58	228	0	0	0	0	0	0	1	1	P. aeruginosa
F1S1R1D2B1P1D04	SH184x47	1	140	305.9	290.60499999999996-321.195	437	0	0	0	0	0	0	0	0	P. aeruginosa
F1S1R1D2B1P1D04	SH184x55	1	126	305.9	290.60499999999996-321.195	437	0	0	0	0	0	0	0	0	P. aeruginosa
F1S1R1D2B1P1D04	SH184x71	1	127	305.2	289.94-320.46	436	0	0	0	0	0	0	0	0	P. aeruginosa
F1S1R1D2B1P1D04	SH191x43	1	165	254.1	241.39499999999998-266.805	363	0	0	0	0	0	0	0	1	P. aeruginosa
F1S1R1D2B1P1D04	SH198x36	1	126	340.2	323.19-357.21	486	0	0	0	0	0	0	0	0	P. aeruginosa
F1S1R1D2B1P1D04	SH199x21	1	211	341.6	324.5199999999999-358.68	488	0	0	0	0	0	0	0	0	P. aeruginosa
F1S1R1D2B1P1D04	SH200921x2x14	0	153	60.2	57.18999999999999-63.21	86	0	0	0	0	0	0	0	0	P. aeruginosa
F1S1R1D2B1P1D04	SH209x70	1	141	369.6	351.11999999999995-388.08	528	0	0	0	0	0	0	0	0	P. aeruginosa
F1S1R1D2B1P1D04	SH211020x1x22	1	164	253.4	240.72999999999996-266.07	362	0	0	0	0	0	0	0	1	P. aeruginosa
F1S1R1D2B1P1D04	SH211020x2x63	1	129	291.9	277.30499999999995-306.495	417	0	0	0	0	0	0	0	0	P. aeruginosa
F1S1R1D2B1P1D04	SH216x29	1	126	378.7	359.765-397.635	541	0	0	0	0	0	0	0	0	P. aeruginosa
F1S1R1D2B1P1D04	SH220222x2x36	1	173	194.6	184.86999999999998-204.33	278	0	0	0	0	0	0	0	1	P. aeruginosa
F1S1R1D2B1P1D04	SH221020x2x20	0	327	294.0	279.3-308.7	420	0	0	0	0	0	0	0	0	P. aeruginosa
F1S1R1D2B1P1D04	SH221020x2x39	0	671	289.1	274.645-303.55499999999995	413	0	0	0	0	0	0	0	0	P. aeruginosa
F1S1R1D2B1P1D04	SH230321x1x45	0	213	61.6	58.51999999999999-64.67999999999999	88	0	0	0	0	0	0	0	0	P. aeruginosa
F1S1R1D2B1P1D04	SH234x95	1	187	417.2	396.34-438.06	596	0	0	0	0	0	0	0	0	P. aeruginosa
F1S1R1D2B1P1D04	SH280122x2x87	1	157	180.6	171.57-189.63	258	0	0	0	0	0	0	1	1	P. aeruginosa
F1S1R1D2B1P4B06	F1S1R1D2B2P3F12	0	91	11.9	11.304999999999998-12.495	17	0	0	0	1	0	0	0	0	P. aeruginosa
F1S1R1D2B1P4B06	F1S1R1D2B2P3G12	0	88	11.9	11.304999999999998-12.495	17	0	0	0	1	0	0	0	0	P. aeruginosa
F1S1R1D2B1P4B06	F1S1R1D2B2P4F03	0	104	11.9	11.304999999999998-12.495	17	0	0	0	0	0	0	0	0	P. aeruginosa
F1S1R1D2B1P4B06	F1S1R1D2B3P1A08	0	97	16.1	15.294999999999996-16.904999999999998	23	0	0	0	1	0	0	0	0	P. aeruginosa
F1S1R1D2B1P4B06	F1S1R1D2B4P1A04	0	506	25.2	23.939999999999998-26.46	36	0	0	0	0	0	0	0	0	P. aeruginosa
F1S1R1D2B1P4B06	F1S1R1D2B4P1F02	0	595	25.9	24.604999999999997-27.195	37	0	0	0	0	0	0	0	0	P. aeruginosa
F1S1R1D2B1P4B06	F1S1R1D2B4P1H01	0	476	25.2	23.939999999999998-26.46	36	0	0	0	0	0	0	0	0	P. aeruginosa
F1S1R1D2B1P4B06	F1S1R1D2B4P3A08	0	615	29.4	27.929999999999996-30.87	42	0	0	0	0	0	0	0	0	P. aeruginosa
F1S1R1D2B1P4B06	F1S1R1D2B4P4D04	0	59	33.59999999999999	31.919999999999995-35.279999999999994	48	0	0	0	1	0	0	0	0	P. aeruginosa
F1S1R1D2B1P4B06	F1S1R1D3B1P2H11	0	366	40.6	38.56999999999999-42.629999999999995	58	0	0	0	0	0	0	0	0	P. aeruginosa
F1S1R1D2B1P4B06	F1S1R1D3B1P3E05	0	141	40.6	38.56999999999999-42.629999999999995	58	0	0	0	0	0	0	0	0	P. aeruginosa
F1S1R1D2B1P4B06	F1S1R1D3B2P1G01	0	74	46.2	43.88999999999999-48.51	66	0	0	0	1	0	0	0	0	P. aeruginosa
F1S1R1D2B1P4B06	F1S1R1D3B2P2G02	1	49	51.1	48.544999999999995-53.654999999999994	73	0	0	0	1	1	1	1	1	P. aeruginosa
F1S1R1D2B1P4B06	F1S1R1D3B3P3E03	0	97	60.2	57.18999999999999-63.21	86	0	0	0	1	0	0	0	0	P. aeruginosa
F1S1R1D2B1P4B06	F1S1R1D3B3P5B02	1	58	69.3	65.835-72.765	99	0	0	0	1	0	1	1	1	P. aeruginosa
F1S1R1D2B1P4B06	F1S1R1D3B3P5E05	1	52	70.0	66.5-73.5	100	0	0	0	1	0	1	1	1	P. aeruginosa
F1S1R1D2B1P4B06	F1S1R1D3B3P5H05	1	59	70.0	66.5-73.5	100	0	0	0	1	0	1	1	1	P. aeruginosa
F1S1R1D2B1P4B06	F1S1R1D3B4P4C06	1	80	76.3	72.485-80.115	109	0	0	0	1	0	1	1	1	P. aeruginosa
F1S1R1D2B1P4B06	F1S1R1D4B1P1A06	1	76	82.6	78.46999999999998-86.73	118	0	0	0	1	0	1	1	1	P. aeruginosa
F1S1R1D2B1P4B06	F1S1R1D4B1P3B06	0	420	84.0	79.8-88.2	120	0	0	0	0	0	0	0	0	P. aeruginosa
F1S1R1D2B1P4B06	F1S1R1D4B1P3C02	1	53	84.69999999999999	80.46499999999999-88.93499999999999	121	0	0	0	1	0	1	1	1	P. aeruginosa
F1S1R1D2B1P4B06	F1S1R1D4B1P3C10	0	487	84.0	79.8-88.2	120	0	0	0	0	0	0	0	0	P. aeruginosa
F1S1R1D2B1P4B06	F1S1R1D4B1P5C02	0	542	84.0	79.8-88.2	120	0	0	0	0	0	0	0	0	P. aeruginosa
F1S1R1D2B1P4B06	F1S1R1D4B2P2G02	0	110	92.4	87.77999999999999-97.02	132	0	0	0	0	0	0	0	0	P. aeruginosa
F1S1R1D2B1P4B06	F1S1R1D4B2P3A12	0	616	94.5	89.77499999999999-99.22500000000001	135	0	0	0	0	0	0	0	0	P. aeruginosa
F1S1R1D2B1P4B06	F1S1R1D4B2P3B12	0	130	95.9	91.10499999999999-100.695	137	0	0	0	0	0	0	0	0	P. aeruginosa
F1S1R1D2B1P4B06	F1S1R1D4B2P3F02	0	130	93.1	88.445-97.755	133	0	0	0	0	0	0	0	0	P. aeruginosa
F1S1R1D2B1P4B06	F1S1R1D4B2P5H12	0	131	100.1	95.09499999999998-105.105	143	0	0	0	0	0	0	0	0	P. aeruginosa
F1S1R1D2B1P4B06	F1S1R1D4B3P1D12	0	130	102.2	97.08999999999999-107.30999999999999	146	0	0	0	0	0	0	0	0	P. aeruginosa
F1S1R1D2B1P4B06	F1S1R1D4B3P1G12	0	130	100.1	95.09499999999998-105.105	143	0	0	0	0	0	0	0	0	P. aeruginosa
F1S1R1D2B1P4B06	F1S1R1D4B3P1H12	0	130	100.1	95.09499999999998-105.105	143	0	0	0	0	0	0	0	0	P. aeruginosa
F1S1R1D2B1P4B06	F1S1R1D4B3P2C01	0	132	102.2	97.08999999999999-107.30999999999999	146	0	0	0	0	0	0	0	0	P. aeruginosa
F1S1R1D2B1P4B06	F1S1R1D4B3P2H02	0	130	102.2	97.08999999999999-107.30999999999999	146	0	0	0	0	0	0	0	0	P. aeruginosa
F1S1R1D2B1P4B06	F1S1R1D4B3P2H06	0	130	105.0	99.75-110.25	150	0	0	0	0	0	0	0	0	P. aeruginosa
F1S1R1D2B1P4B06	F1S1R1D4B3P3D11	0	130	107.1	101.74499999999999-112.455	153	0	0	0	0	0	0	0	0	P. aeruginosa
F1S1R1D2B1P4B06	F1S1R1D4B3P4G08	0	121	107.1	101.74499999999999-112.455	153	0	0	0	0	0	0	0	0	P. aeruginosa
F1S1R1D2B1P4B06	F1S1R1D4B3P5B10	0	130	109.9	104.40499999999999-115.395	157	0	0	0	0	0	0	0	0	P. aeruginosa
F1S1R1D2B1P4B06	F1S1R1D4B4P1A05	0	129	109.9	104.40499999999999-115.395	157	0	0	0	0	0	0	0	0	P. aeruginosa
F1S1R1D2B1P4B06	F1S1R1D4B4P3F05	1	120	116.2	110.38999999999999-122.00999999999999	166	0	0	0	0	0	1	1	1	P. aeruginosa
F1S1R1D2B1P4B06	F1S1R1D4B4P3G09	1	122	116.9	111.05499999999999-122.74499999999999	167	0	0	0	0	0	1	1	1	P. aeruginosa
F1S1R1D2B1P4B06	F1S1R1D4B4P5A10	1	73	121.1	115.04499999999999-127.155	173	0	0	0	1	0	1	1	1	P. aeruginosa
F1S1R1D2B1P4B06	F1S1R1D4B4P5C08	0	162	119.0	113.04999999999998-124.94999999999999	170	0	0	0	0	0	0	0	0	P. aeruginosa
F1S1R1D2B1P4B06	F1S1R1D4B4P5D07	0	130	121.8	115.71-127.89	174	0	0	0	0	0	0	0	0	P. aeruginosa
F1S1R1D2B1P4B06	F1S1R1D4B4P5E02	0	139	119.0	113.04999999999998-124.94999999999999	170	0	0	0	0	0	0	0	0	P. aeruginosa
F1S1R1D2B1P4B06	F1S1R2D1B1P1A08	1	120	123.2	117.03999999999998-129.35999999999999	176	0	0	0	0	0	1	1	1	P. aeruginosa
F1S1R1D2B1P4B06	F1S1R2D1B1P2D12	1	120	127.4	121.02999999999999-133.77	182	0	0	0	0	0	0	1	1	P. aeruginosa
F1S1R1D2B1P4B06	F1S1R2D1B1P4E05	1	47	131.6	125.01999999999998-138.18	188	0	0	0	1	0	0	1	1	P. aeruginosa
F1S1R1D2B1P4B06	F1S1R2D1B1P5B10	1	120	134.4	127.67999999999998-141.11999999999998	192	0	0	0	0	0	0	1	1	P. aeruginosa
F1S1R1D2B1P4B06	F1S1R2D1B2P2C02	1	56	138.6	131.67-145.53	198	0	0	0	1	0	0	1	1	P. aeruginosa
F1S1R1D2B1P4B06	F1S1R2D1B2P2H02	1	120	137.2	130.33999999999997-144.06	196	0	0	0	0	0	0	1	1	P. aeruginosa
F1S1R1D2B1P4B06	F1S1R2D1B2P3C02	1	61	138.6	131.67-145.53	198	0	0	0	1	0	0	1	1	P. aeruginosa
F1S1R1D2B1P4B06	F1S1R2D1B2P3G08	1	120	142.1	134.99499999999998-149.205	203	0	0	0	0	0	0	1	1	P. aeruginosa
F1S1R1D2B1P4B06	F1S1R2D1B2P3H01	1	55	138.6	131.67-145.53	198	0	0	0	1	0	0	1	1	P. aeruginosa
F1S1R1D2B1P4B06	F1S1R2D1B3P2B04	1	121	151.9	144.30499999999998-159.49499999999998	217	0	0	0	0	0	0	1	1	P. aeruginosa
F1S1R1D2B1P4B06	F1S1R2D1B3P5B03	1	120	161.0	152.95-169.05	230	0	0	0	0	0	0	1	1	P. aeruginosa
F1S1R1D2B1P4B06	F1S1R2D1B4P1F01	0	178	162.4	154.27999999999997-170.51999999999998	232	0	0	0	0	0	0	0	0	P. aeruginosa
F1S1R1D2B1P4B06	F1S1R2D1B4P5C12	1	49	176.4	167.57999999999998-185.21999999999997	252	0	0	0	1	0	0	1	1	P. aeruginosa
F1S1R1D2B1P4B06	F1S1R2D2B1P1H03	1	149	172.2	163.58999999999997-180.81	246	0	0	0	0	0	0	1	1	P. aeruginosa
F1S1R1D2B1P4B06	F1S1R2D2B1P5D07	0	245	184.8	175.55999999999997-194.04	264	0	0	0	0	0	0	0	0	P. aeruginosa
F1S1R1D2B1P4B06	F1S1R2D2B2P4G10	1	122	195.3	185.53499999999997-205.065	279	0	0	0	0	0	0	0	1	P. aeruginosa
F1S1R1D2B1P4B06	F1S1R2D2B4P3E08	1	60	218.4	207.47999999999996-229.32	312	0	0	0	1	0	0	0	1	P. aeruginosa
F1S1R1D2B1P4B06	F1S1R2D2B4P5H06	0	414	221.2	210.14-232.26	316	0	0	0	0	0	0	0	0	P. aeruginosa
F1S1R1D2B1P4B06	F1S1R2D3B1P2A01	1	63	226.8	215.45999999999998-238.14	324	0	0	0	1	0	0	0	1	P. aeruginosa
F1S1R1D2B1P4B06	F1S1R2D3B1P2A03	1	56	226.8	215.45999999999998-238.14	324	0	0	0	1	0	0	0	1	P. aeruginosa
F1S1R1D2B1P4B06	F1S1R2D3B1P2B03	1	161	226.8	215.45999999999998-238.14	324	0	0	0	0	0	0	0	1	P. aeruginosa
F1S1R1D2B1P4B06	F1S1R2D3B1P2D01	1	162	226.8	215.45999999999998-238.14	324	0	0	0	0	0	0	0	1	P. aeruginosa
F1S1R1D2B1P4B06	F1S1R2D3B1P2E01	1	140	226.8	215.45999999999998-238.14	324	0	0	0	0	0	0	0	1	P. aeruginosa
F1S1R1D2B1P4B06	F1S1R2D3B2P2E04	1	71	244.3	232.08499999999998-256.515	349	0	0	0	1	0	0	0	1	P. aeruginosa
F1S1R1D2B1P4B06	F1S1R2D3B2P5H06	0	660	246.4	234.07999999999996-258.71999999999997	352	0	0	0	0	0	0	0	0	P. aeruginosa
F1S1R1D2B1P4B06	F1S1R2D3B3P5E09	0	491	260.4	247.37999999999997-273.42	372	0	0	0	0	0	0	0	0	P. aeruginosa
F1S1R1D2B1P4B06	F1S1R2D4B1P1B08	0	576	275.8	262.00999999999993-289.59	394	0	0	0	0	0	0	0	0	P. aeruginosa
F1S1R1D2B1P4B06	F1S1R2D4B1P3E09	0	1044	283.5	269.325-297.675	405	0	0	0	0	0	0	0	0	P. aeruginosa
F1S1R1D2B1P4B06	F1S1R2D4B1P4G10	1	63	284.9	270.655-299.145	407	0	0	0	1	0	0	0	0	P. aeruginosa
F1S1R1D2B1P4B06	F1S1R3D1B2P1G06	1	50	326.9	310.55499999999995-343.245	467	0	0	0	1	0	0	0	0	P. aeruginosa
F1S1R1D2B1P4B06	SH002x40	1	61	319.2	303.23999999999995-335.16	456	0	0	0	1	0	0	0	0	P. aeruginosa
F1S1R1D2B1P4B06	SH010621x2x54	0	139	3.5	3.3249999999999997-3.6750000000000003	5	0	0	0	0	0	0	0	0	P. aeruginosa
F1S1R1D2B1P4B06	SH010621x2x88	0	74	6.3	5.984999999999999-6.615	9	0	0	0	1	0	0	0	0	P. aeruginosa
F1S1R1D2B1P4B06	SH011020x2x74	1	84	179.2	170.23999999999998-188.16	256	0	0	0	1	0	0	1	1	P. aeruginosa
F1S1R1D2B1P4B06	SH011020x2x84	1	122	175.7	166.915-184.48499999999999	251	0	0	0	0	0	0	1	1	P. aeruginosa
F1S1R1D2B1P4B06	SH020921x2x57	0	95	23.1	21.944999999999997-24.255	33	0	0	0	1	0	0	0	0	P. aeruginosa
F1S1R1D2B1P4B06	SH040221x1x9	1	139	387.8	368.4099999999999-407.19	554	0	0	0	0	0	0	0	0	P. aeruginosa
F1S1R1D2B1P4B06	SH040321x2x43	1	84	116.9	111.05499999999999-122.74499999999999	167	0	0	0	1	0	1	1	1	P. aeruginosa
F1S1R1D2B1P4B06	SH061021x1x13	0	96	81.19999999999999	77.13999999999999-85.25999999999999	116	0	0	0	1	0	0	0	0	P. aeruginosa
F1S1R1D2B1P4B06	SH061021x1x39	0	84	79.8	75.80999999999999-83.79	114	0	0	0	1	0	0	0	0	P. aeruginosa
F1S1R1D2B1P4B06	SH061021x1x40	0	84	79.8	75.80999999999999-83.79	114	0	0	0	1	0	0	0	0	P. aeruginosa
F1S1R1D2B1P4B06	SH061021x2x50	1	92	89.6	85.11999999999999-94.08	128	0	0	0	1	0	1	1	1	P. aeruginosa
F1S1R1D2B1P4B06	SH090321x2x36	1	89	101.5	96.425-106.575	145	0	0	0	1	0	1	1	1	P. aeruginosa
F1S1R1D2B1P4B06	SH150921x2x82	0	103	41.3	39.23499999999999-43.365	59	0	0	0	0	0	0	0	0	P. aeruginosa
F1S1R1D2B1P4B06	SH158x44	1	119	240.1	228.09499999999997-252.10500000000002	343	0	0	0	0	0	0	0	1	P. aeruginosa
F1S1R1D2B1P4B06	SH170322x1x77	1	191	202.3	192.18499999999997-212.415	289	0	0	0	0	0	0	0	1	P. aeruginosa
F1S1R1D2B1P4B06	SH172x67	1	108	202.3	192.18499999999997-212.415	289	0	0	0	0	0	0	0	1	P. aeruginosa
F1S1R1D2B1P4B06	SH180x28	1	78	290.5	275.97499999999997-305.02500000000003	415	0	0	0	1	0	0	0	0	P. aeruginosa
F1S1R1D2B1P4B06	SH181120x2x68	1	94	164.5	156.275-172.725	235	0	0	0	1	0	0	1	1	P. aeruginosa
F1S1R1D2B1P4B06	SH184x47	1	85	301.0	285.95-316.05	430	0	0	0	1	0	0	0	0	P. aeruginosa
F1S1R1D2B1P4B06	SH184x55	1	71	301.0	285.95-316.05	430	0	0	0	1	0	0	0	0	P. aeruginosa
F1S1R1D2B1P4B06	SH184x71	1	72	300.3	285.28499999999997-315.31499999999994	429	0	0	0	1	0	0	0	0	P. aeruginosa
F1S1R1D2B1P4B06	SH191x43	1	110	249.2	236.73999999999998-261.66	356	0	0	0	0	0	0	0	1	P. aeruginosa
F1S1R1D2B1P4B06	SH198x36	1	71	335.3	318.53499999999997-352.06499999999994	479	0	0	0	1	0	0	0	0	P. aeruginosa
F1S1R1D2B1P4B06	SH199x21	1	154	336.7	319.86499999999995-353.535	481	0	0	0	0	0	0	0	0	P. aeruginosa
F1S1R1D2B1P4B06	SH200921x2x14	0	82	55.3	52.535-58.065	79	0	0	0	1	0	0	0	0	P. aeruginosa
F1S1R1D2B1P4B06	SH209x70	1	85	364.7	346.465-382.935	521	0	0	0	1	0	0	0	0	P. aeruginosa
F1S1R1D2B1P4B06	SH211020x1x22	1	107	258.3	245.385-271.21500000000003	369	0	0	0	0	0	0	0	0	P. aeruginosa
F1S1R1D2B1P4B06	SH211020x2x63	1	74	296.8	281.9599999999999-311.64	424	0	0	0	1	0	0	0	0	P. aeruginosa
F1S1R1D2B1P4B06	SH216x29	1	71	373.8	355.10999999999996-392.48999999999995	534	0	0	0	1	0	0	0	0	P. aeruginosa
F1S1R1D2B1P4B06	SH220222x2x36	1	118	189.7	180.21499999999997-199.185	271	0	0	0	0	0	0	0	1	P. aeruginosa
F1S1R1D2B1P4B06	SH221020x2x20	1	216	298.9	283.955-313.84499999999997	427	0	0	0	0	0	0	0	0	P. aeruginosa
F1S1R1D2B1P4B06	SH221020x2x39	0	506	294.0	279.3-308.7	420	0	0	0	0	0	0	0	0	P. aeruginosa
F1S1R1D2B1P4B06	SH230321x1x45	0	160	66.5	63.175-69.825	95	0	0	0	0	0	0	0	0	P. aeruginosa
F1S1R1D2B1P4B06	SH234x95	1	50	412.3	391.68499999999995-432.91499999999996	589	0	0	0	1	0	0	0	0	P. aeruginosa
F1S1R1D2B1P4B06	SH280122x2x87	1	117	175.7	166.915-184.48499999999999	251	0	0	0	0	0	0	1	1	P. aeruginosa
F1S1R1D2B1P4B12	F1S1R1D2B2P3F12	0	91	11.9	11.304999999999998-12.495	17	0	0	0	1	0	0	0	0	P. aeruginosa
F1S1R1D2B1P4B12	F1S1R1D2B2P3G12	0	88	11.9	11.304999999999998-12.495	17	0	0	0	1	0	0	0	0	P. aeruginosa
F1S1R1D2B1P4B12	F1S1R1D2B2P4F03	0	104	11.9	11.304999999999998-12.495	17	0	0	0	0	0	0	0	0	P. aeruginosa
F1S1R1D2B1P4B12	F1S1R1D2B3P1A08	0	97	16.1	15.294999999999996-16.904999999999998	23	0	0	0	1	0	0	0	0	P. aeruginosa
F1S1R1D2B1P4B12	F1S1R1D2B4P1A04	0	506	25.2	23.939999999999998-26.46	36	0	0	0	0	0	0	0	0	P. aeruginosa
F1S1R1D2B1P4B12	F1S1R1D2B4P1F02	0	595	25.9	24.604999999999997-27.195	37	0	0	0	0	0	0	0	0	P. aeruginosa
F1S1R1D2B1P4B12	F1S1R1D2B4P1H01	0	476	25.2	23.939999999999998-26.46	36	0	0	0	0	0	0	0	0	P. aeruginosa
F1S1R1D2B1P4B12	F1S1R1D2B4P3A08	0	615	29.4	27.929999999999996-30.87	42	0	0	0	0	0	0	0	0	P. aeruginosa
F1S1R1D2B1P4B12	F1S1R1D2B4P4D04	0	59	33.59999999999999	31.919999999999995-35.279999999999994	48	0	0	0	1	0	0	0	0	P. aeruginosa
F1S1R1D2B1P4B12	F1S1R1D3B1P2H11	0	366	40.6	38.56999999999999-42.629999999999995	58	0	0	0	0	0	0	0	0	P. aeruginosa
F1S1R1D2B1P4B12	F1S1R1D3B1P3E05	0	141	40.6	38.56999999999999-42.629999999999995	58	0	0	0	0	0	0	0	0	P. aeruginosa
F1S1R1D2B1P4B12	F1S1R1D3B2P1G01	0	74	46.2	43.88999999999999-48.51	66	0	0	0	1	0	0	0	0	P. aeruginosa
F1S1R1D2B1P4B12	F1S1R1D3B2P2G02	1	49	51.1	48.544999999999995-53.654999999999994	73	0	0	0	1	1	1	1	1	P. aeruginosa
F1S1R1D2B1P4B12	F1S1R1D3B3P3E03	0	97	60.2	57.18999999999999-63.21	86	0	0	0	1	0	0	0	0	P. aeruginosa
F1S1R1D2B1P4B12	F1S1R1D3B3P5B02	1	58	69.3	65.835-72.765	99	0	0	0	1	0	1	1	1	P. aeruginosa
F1S1R1D2B1P4B12	F1S1R1D3B3P5E05	1	52	70.0	66.5-73.5	100	0	0	0	1	0	1	1	1	P. aeruginosa
F1S1R1D2B1P4B12	F1S1R1D3B3P5H05	1	59	70.0	66.5-73.5	100	0	0	0	1	0	1	1	1	P. aeruginosa
F1S1R1D2B1P4B12	F1S1R1D3B4P4C06	1	80	76.3	72.485-80.115	109	0	0	0	1	0	1	1	1	P. aeruginosa
F1S1R1D2B1P4B12	F1S1R1D4B1P1A06	1	76	82.6	78.46999999999998-86.73	118	0	0	0	1	0	1	1	1	P. aeruginosa
F1S1R1D2B1P4B12	F1S1R1D4B1P3B06	0	419	84.0	79.8-88.2	120	0	0	0	0	0	0	0	0	P. aeruginosa
F1S1R1D2B1P4B12	F1S1R1D4B1P3C02	1	53	84.69999999999999	80.46499999999999-88.93499999999999	121	0	0	0	1	0	1	1	1	P. aeruginosa
F1S1R1D2B1P4B12	F1S1R1D4B1P3C10	0	487	84.0	79.8-88.2	120	0	0	0	0	0	0	0	0	P. aeruginosa
F1S1R1D2B1P4B12	F1S1R1D4B1P5C02	0	542	84.0	79.8-88.2	120	0	0	0	0	0	0	0	0	P. aeruginosa
F1S1R1D2B1P4B12	F1S1R1D4B2P2G02	0	110	92.4	87.77999999999999-97.02	132	0	0	0	0	0	0	0	0	P. aeruginosa
F1S1R1D2B1P4B12	F1S1R1D4B2P3A12	0	616	94.5	89.77499999999999-99.22500000000001	135	0	0	0	0	0	0	0	0	P. aeruginosa
F1S1R1D2B1P4B12	F1S1R1D4B2P3B12	0	130	95.9	91.10499999999999-100.695	137	0	0	0	0	0	0	0	0	P. aeruginosa
F1S1R1D2B1P4B12	F1S1R1D4B2P3F02	0	130	93.1	88.445-97.755	133	0	0	0	0	0	0	0	0	P. aeruginosa
F1S1R1D2B1P4B12	F1S1R1D4B2P5H12	0	131	100.1	95.09499999999998-105.105	143	0	0	0	0	0	0	0	0	P. aeruginosa
F1S1R1D2B1P4B12	F1S1R1D4B3P1D12	0	130	102.2	97.08999999999999-107.30999999999999	146	0	0	0	0	0	0	0	0	P. aeruginosa
F1S1R1D2B1P4B12	F1S1R1D4B3P1G12	0	130	100.1	95.09499999999998-105.105	143	0	0	0	0	0	0	0	0	P. aeruginosa
F1S1R1D2B1P4B12	F1S1R1D4B3P1H12	0	130	100.1	95.09499999999998-105.105	143	0	0	0	0	0	0	0	0	P. aeruginosa
F1S1R1D2B1P4B12	F1S1R1D4B3P2C01	0	132	102.2	97.08999999999999-107.30999999999999	146	0	0	0	0	0	0	0	0	P. aeruginosa
F1S1R1D2B1P4B12	F1S1R1D4B3P2H02	0	130	102.2	97.08999999999999-107.30999999999999	146	0	0	0	0	0	0	0	0	P. aeruginosa
F1S1R1D2B1P4B12	F1S1R1D4B3P2H06	0	130	105.0	99.75-110.25	150	0	0	0	0	0	0	0	0	P. aeruginosa
F1S1R1D2B1P4B12	F1S1R1D4B3P3D11	0	130	107.1	101.74499999999999-112.455	153	0	0	0	0	0	0	0	0	P. aeruginosa
F1S1R1D2B1P4B12	F1S1R1D4B3P4G08	0	121	107.1	101.74499999999999-112.455	153	0	0	0	0	0	0	0	0	P. aeruginosa
F1S1R1D2B1P4B12	F1S1R1D4B3P5B10	0	130	109.9	104.40499999999999-115.395	157	0	0	0	0	0	0	0	0	P. aeruginosa
F1S1R1D2B1P4B12	F1S1R1D4B4P1A05	0	129	109.9	104.40499999999999-115.395	157	0	0	0	0	0	0	0	0	P. aeruginosa
F1S1R1D2B1P4B12	F1S1R1D4B4P3F05	1	120	116.2	110.38999999999999-122.00999999999999	166	0	0	0	0	0	1	1	1	P. aeruginosa
F1S1R1D2B1P4B12	F1S1R1D4B4P3G09	1	122	116.9	111.05499999999999-122.74499999999999	167	0	0	0	0	0	1	1	1	P. aeruginosa
F1S1R1D2B1P4B12	F1S1R1D4B4P5A10	1	73	121.1	115.04499999999999-127.155	173	0	0	0	1	0	1	1	1	P. aeruginosa
F1S1R1D2B1P4B12	F1S1R1D4B4P5C08	0	160	119.0	113.04999999999998-124.94999999999999	170	0	0	0	0	0	0	0	0	P. aeruginosa
F1S1R1D2B1P4B12	F1S1R1D4B4P5D07	0	130	121.8	115.71-127.89	174	0	0	0	0	0	0	0	0	P. aeruginosa
F1S1R1D2B1P4B12	F1S1R1D4B4P5E02	0	139	119.0	113.04999999999998-124.94999999999999	170	0	0	0	0	0	0	0	0	P. aeruginosa
F1S1R1D2B1P4B12	F1S1R2D1B1P1A08	1	120	123.2	117.03999999999998-129.35999999999999	176	0	0	0	0	0	1	1	1	P. aeruginosa
F1S1R1D2B1P4B12	F1S1R2D1B1P2D12	1	120	127.4	121.02999999999999-133.77	182	0	0	0	0	0	0	1	1	P. aeruginosa
F1S1R1D2B1P4B12	F1S1R2D1B1P4E05	1	47	131.6	125.01999999999998-138.18	188	0	0	0	1	0	0	1	1	P. aeruginosa
F1S1R1D2B1P4B12	F1S1R2D1B1P5B10	1	120	134.4	127.67999999999998-141.11999999999998	192	0	0	0	0	0	0	1	1	P. aeruginosa
F1S1R1D2B1P4B12	F1S1R2D1B2P2C02	1	56	138.6	131.67-145.53	198	0	0	0	1	0	0	1	1	P. aeruginosa
F1S1R1D2B1P4B12	F1S1R2D1B2P2H02	1	120	137.2	130.33999999999997-144.06	196	0	0	0	0	0	0	1	1	P. aeruginosa
F1S1R1D2B1P4B12	F1S1R2D1B2P3C02	1	61	138.6	131.67-145.53	198	0	0	0	1	0	0	1	1	P. aeruginosa
F1S1R1D2B1P4B12	F1S1R2D1B2P3G08	1	120	142.1	134.99499999999998-149.205	203	0	0	0	0	0	0	1	1	P. aeruginosa
F1S1R1D2B1P4B12	F1S1R2D1B2P3H01	1	55	138.6	131.67-145.53	198	0	0	0	1	0	0	1	1	P. aeruginosa
F1S1R1D2B1P4B12	F1S1R2D1B3P2B04	1	121	151.9	144.30499999999998-159.49499999999998	217	0	0	0	0	0	0	1	1	P. aeruginosa
F1S1R1D2B1P4B12	F1S1R2D1B3P5B03	1	120	161.0	152.95-169.05	230	0	0	0	0	0	0	1	1	P. aeruginosa
F1S1R1D2B1P4B12	F1S1R2D1B4P1F01	0	178	162.4	154.27999999999997-170.51999999999998	232	0	0	0	0	0	0	0	0	P. aeruginosa
F1S1R1D2B1P4B12	F1S1R2D1B4P5C12	1	49	176.4	167.57999999999998-185.21999999999997	252	0	0	0	1	0	0	1	1	P. aeruginosa
F1S1R1D2B1P4B12	F1S1R2D2B1P1H03	1	149	172.2	163.58999999999997-180.81	246	0	0	0	0	0	0	1	1	P. aeruginosa
F1S1R1D2B1P4B12	F1S1R2D2B1P5D07	0	246	184.8	175.55999999999997-194.04	264	0	0	0	0	0	0	0	0	P. aeruginosa
F1S1R1D2B1P4B12	F1S1R2D2B2P4G10	1	122	195.3	185.53499999999997-205.065	279	0	0	0	0	0	0	0	1	P. aeruginosa
F1S1R1D2B1P4B12	F1S1R2D2B4P3E08	1	60	218.4	207.47999999999996-229.32	312	0	0	0	1	0	0	0	1	P. aeruginosa
F1S1R1D2B1P4B12	F1S1R2D2B4P5H06	0	415	221.2	210.14-232.26	316	0	0	0	0	0	0	0	0	P. aeruginosa
F1S1R1D2B1P4B12	F1S1R2D3B1P2A01	1	63	226.8	215.45999999999998-238.14	324	0	0	0	1	0	0	0	1	P. aeruginosa
F1S1R1D2B1P4B12	F1S1R2D3B1P2A03	1	57	226.8	215.45999999999998-238.14	324	0	0	0	1	0	0	0	1	P. aeruginosa
F1S1R1D2B1P4B12	F1S1R2D3B1P2B03	1	161	226.8	215.45999999999998-238.14	324	0	0	0	0	0	0	0	1	P. aeruginosa
F1S1R1D2B1P4B12	F1S1R2D3B1P2D01	1	162	226.8	215.45999999999998-238.14	324	0	0	0	0	0	0	0	1	P. aeruginosa
F1S1R1D2B1P4B12	F1S1R2D3B1P2E01	1	140	226.8	215.45999999999998-238.14	324	0	0	0	0	0	0	0	1	P. aeruginosa
F1S1R1D2B1P4B12	F1S1R2D3B2P2E04	1	71	244.3	232.08499999999998-256.515	349	0	0	0	1	0	0	0	1	P. aeruginosa
F1S1R1D2B1P4B12	F1S1R2D3B2P5H06	0	660	246.4	234.07999999999996-258.71999999999997	352	0	0	0	0	0	0	0	0	P. aeruginosa
F1S1R1D2B1P4B12	F1S1R2D3B3P5E09	0	491	260.4	247.37999999999997-273.42	372	0	0	0	0	0	0	0	0	P. aeruginosa
F1S1R1D2B1P4B12	F1S1R2D4B1P1B08	0	575	275.8	262.00999999999993-289.59	394	0	0	0	0	0	0	0	0	P. aeruginosa
F1S1R1D2B1P4B12	F1S1R2D4B1P3E09	0	1044	283.5	269.325-297.675	405	0	0	0	0	0	0	0	0	P. aeruginosa
F1S1R1D2B1P4B12	F1S1R2D4B1P4G10	1	63	284.9	270.655-299.145	407	0	0	0	1	0	0	0	0	P. aeruginosa
F1S1R1D2B1P4B12	F1S1R3D1B2P1G06	1	50	326.9	310.55499999999995-343.245	467	0	0	0	1	0	0	0	0	P. aeruginosa
F1S1R1D2B1P4B12	SH002x40	1	61	319.2	303.23999999999995-335.16	456	0	0	0	1	0	0	0	0	P. aeruginosa
F1S1R1D2B1P4B12	SH010621x2x54	0	139	3.5	3.3249999999999997-3.6750000000000003	5	0	0	0	0	0	0	0	0	P. aeruginosa
F1S1R1D2B1P4B12	SH010621x2x88	0	74	6.3	5.984999999999999-6.615	9	0	0	0	1	0	0	0	0	P. aeruginosa
F1S1R1D2B1P4B12	SH011020x2x74	1	84	179.2	170.23999999999998-188.16	256	0	0	0	1	0	0	1	1	P. aeruginosa
F1S1R1D2B1P4B12	SH011020x2x84	1	122	175.7	166.915-184.48499999999999	251	0	0	0	0	0	0	1	1	P. aeruginosa
F1S1R1D2B1P4B12	SH020921x2x57	0	95	23.1	21.944999999999997-24.255	33	0	0	0	1	0	0	0	0	P. aeruginosa
F1S1R1D2B1P4B12	SH040221x1x9	1	140	387.8	368.4099999999999-407.19	554	0	0	0	0	0	0	0	0	P. aeruginosa
F1S1R1D2B1P4B12	SH040321x2x43	1	84	116.9	111.05499999999999-122.74499999999999	167	0	0	0	1	0	1	1	1	P. aeruginosa
F1S1R1D2B1P4B12	SH061021x1x13	0	96	81.19999999999999	77.13999999999999-85.25999999999999	116	0	0	0	1	0	0	0	0	P. aeruginosa
F1S1R1D2B1P4B12	SH061021x1x39	0	84	79.8	75.80999999999999-83.79	114	0	0	0	1	0	0	0	0	P. aeruginosa
F1S1R1D2B1P4B12	SH061021x1x40	0	84	79.8	75.80999999999999-83.79	114	0	0	0	1	0	0	0	0	P. aeruginosa
F1S1R1D2B1P4B12	SH061021x2x50	1	92	89.6	85.11999999999999-94.08	128	0	0	0	1	0	1	1	1	P. aeruginosa
F1S1R1D2B1P4B12	SH090321x2x36	1	89	101.5	96.425-106.575	145	0	0	0	1	0	1	1	1	P. aeruginosa
F1S1R1D2B1P4B12	SH150921x2x82	0	103	41.3	39.23499999999999-43.365	59	0	0	0	0	0	0	0	0	P. aeruginosa
F1S1R1D2B1P4B12	SH158x44	1	119	240.1	228.09499999999997-252.10500000000002	343	0	0	0	0	0	0	0	1	P. aeruginosa
F1S1R1D2B1P4B12	SH170322x1x77	1	191	202.3	192.18499999999997-212.415	289	0	0	0	0	0	0	0	1	P. aeruginosa
F1S1R1D2B1P4B12	SH172x67	1	108	202.3	192.18499999999997-212.415	289	0	0	0	0	0	0	0	1	P. aeruginosa
F1S1R1D2B1P4B12	SH180x28	1	78	290.5	275.97499999999997-305.02500000000003	415	0	0	0	1	0	0	0	0	P. aeruginosa
F1S1R1D2B1P4B12	SH181120x2x68	1	92	164.5	156.275-172.725	235	0	0	0	1	0	0	1	1	P. aeruginosa
F1S1R1D2B1P4B12	SH184x47	1	85	301.0	285.95-316.05	430	0	0	0	1	0	0	0	0	P. aeruginosa
F1S1R1D2B1P4B12	SH184x55	1	71	301.0	285.95-316.05	430	0	0	0	1	0	0	0	0	P. aeruginosa
F1S1R1D2B1P4B12	SH184x71	1	72	300.3	285.28499999999997-315.31499999999994	429	0	0	0	1	0	0	0	0	P. aeruginosa
F1S1R1D2B1P4B12	SH191x43	1	110	249.2	236.73999999999998-261.66	356	0	0	0	0	0	0	0	1	P. aeruginosa
F1S1R1D2B1P4B12	SH198x36	1	71	335.3	318.53499999999997-352.06499999999994	479	0	0	0	1	0	0	0	0	P. aeruginosa
F1S1R1D2B1P4B12	SH199x21	1	156	336.7	319.86499999999995-353.535	481	0	0	0	0	0	0	0	0	P. aeruginosa
F1S1R1D2B1P4B12	SH200921x2x14	0	82	55.3	52.535-58.065	79	0	0	0	1	0	0	0	0	P. aeruginosa
F1S1R1D2B1P4B12	SH209x70	1	85	364.7	346.465-382.935	521	0	0	0	1	0	0	0	0	P. aeruginosa
F1S1R1D2B1P4B12	SH211020x1x22	1	107	258.3	245.385-271.21500000000003	369	0	0	0	0	0	0	0	0	P. aeruginosa
F1S1R1D2B1P4B12	SH211020x2x63	1	74	296.8	281.9599999999999-311.64	424	0	0	0	1	0	0	0	0	P. aeruginosa
F1S1R1D2B1P4B12	SH216x29	1	71	373.8	355.10999999999996-392.48999999999995	534	0	0	0	1	0	0	0	0	P. aeruginosa
F1S1R1D2B1P4B12	SH220222x2x36	1	118	189.7	180.21499999999997-199.185	271	0	0	0	0	0	0	0	1	P. aeruginosa
F1S1R1D2B1P4B12	SH221020x2x20	1	216	298.9	283.955-313.84499999999997	427	0	0	0	0	0	0	0	0	P. aeruginosa
F1S1R1D2B1P4B12	SH221020x2x39	0	506	294.0	279.3-308.7	420	0	0	0	0	0	0	0	0	P. aeruginosa
F1S1R1D2B1P4B12	SH230321x1x45	0	160	66.5	63.175-69.825	95	0	0	0	0	0	0	0	0	P. aeruginosa
F1S1R1D2B1P4B12	SH234x95	1	50	412.3	391.68499999999995-432.91499999999996	589	0	0	0	1	0	0	0	0	P. aeruginosa
F1S1R1D2B1P4B12	SH280122x2x87	1	117	175.7	166.915-184.48499999999999	251	0	0	0	0	0	0	1	1	P. aeruginosa
F1S1R1D2B1P4C06	F1S1R1D2B2P3F12	0	91	11.9	11.304999999999998-12.495	17	0	0	0	1	0	0	0	0	P. aeruginosa
F1S1R1D2B1P4C06	F1S1R1D2B2P3G12	0	88	11.9	11.304999999999998-12.495	17	0	0	0	1	0	0	0	0	P. aeruginosa
F1S1R1D2B1P4C06	F1S1R1D2B2P4F03	0	104	11.9	11.304999999999998-12.495	17	0	0	0	0	0	0	0	0	P. aeruginosa
F1S1R1D2B1P4C06	F1S1R1D2B3P1A08	0	96	16.1	15.294999999999996-16.904999999999998	23	0	0	0	1	0	0	0	0	P. aeruginosa
F1S1R1D2B1P4C06	F1S1R1D2B4P1A04	0	507	25.2	23.939999999999998-26.46	36	0	0	0	0	0	0	0	0	P. aeruginosa
F1S1R1D2B1P4C06	F1S1R1D2B4P1F02	0	595	25.9	24.604999999999997-27.195	37	0	0	0	0	0	0	0	0	P. aeruginosa
F1S1R1D2B1P4C06	F1S1R1D2B4P1H01	0	476	25.2	23.939999999999998-26.46	36	0	0	0	0	0	0	0	0	P. aeruginosa
F1S1R1D2B1P4C06	F1S1R1D2B4P3A08	0	615	29.4	27.929999999999996-30.87	42	0	0	0	0	0	0	0	0	P. aeruginosa
F1S1R1D2B1P4C06	F1S1R1D2B4P4D04	0	59	33.59999999999999	31.919999999999995-35.279999999999994	48	0	0	0	1	0	0	0	0	P. aeruginosa
F1S1R1D2B1P4C06	F1S1R1D3B1P2H11	0	366	40.6	38.56999999999999-42.629999999999995	58	0	0	0	0	0	0	0	0	P. aeruginosa
F1S1R1D2B1P4C06	F1S1R1D3B1P3E05	0	141	40.6	38.56999999999999-42.629999999999995	58	0	0	0	0	0	0	0	0	P. aeruginosa
F1S1R1D2B1P4C06	F1S1R1D3B2P1G01	0	74	46.2	43.88999999999999-48.51	66	0	0	0	1	0	0	0	0	P. aeruginosa
F1S1R1D2B1P4C06	F1S1R1D3B2P2G02	1	49	51.1	48.544999999999995-53.654999999999994	73	0	0	0	1	1	1	1	1	P. aeruginosa
F1S1R1D2B1P4C06	F1S1R1D3B3P3E03	0	96	60.2	57.18999999999999-63.21	86	0	0	0	1	0	0	0	0	P. aeruginosa
F1S1R1D2B1P4C06	F1S1R1D3B3P5B02	1	58	69.3	65.835-72.765	99	0	0	0	1	0	1	1	1	P. aeruginosa
F1S1R1D2B1P4C06	F1S1R1D3B3P5E05	1	52	70.0	66.5-73.5	100	0	0	0	1	0	1	1	1	P. aeruginosa
F1S1R1D2B1P4C06	F1S1R1D3B3P5H05	1	58	70.0	66.5-73.5	100	0	0	0	1	0	1	1	1	P. aeruginosa
F1S1R1D2B1P4C06	F1S1R1D3B4P4C06	1	80	76.3	72.485-80.115	109	0	0	0	1	0	1	1	1	P. aeruginosa
F1S1R1D2B1P4C06	F1S1R1D4B1P1A06	1	76	82.6	78.46999999999998-86.73	118	0	0	0	1	0	1	1	1	P. aeruginosa
F1S1R1D2B1P4C06	F1S1R1D4B1P3B06	0	420	84.0	79.8-88.2	120	0	0	0	0	0	0	0	0	P. aeruginosa
F1S1R1D2B1P4C06	F1S1R1D4B1P3C02	1	53	84.69999999999999	80.46499999999999-88.93499999999999	121	0	0	0	1	0	1	1	1	P. aeruginosa
F1S1R1D2B1P4C06	F1S1R1D4B1P3C10	0	487	84.0	79.8-88.2	120	0	0	0	0	0	0	0	0	P. aeruginosa
F1S1R1D2B1P4C06	F1S1R1D4B1P5C02	0	542	84.0	79.8-88.2	120	0	0	0	0	0	0	0	0	P. aeruginosa
F1S1R1D2B1P4C06	F1S1R1D4B2P2G02	0	110	92.4	87.77999999999999-97.02	132	0	0	0	0	0	0	0	0	P. aeruginosa
F1S1R1D2B1P4C06	F1S1R1D4B2P3A12	0	616	94.5	89.77499999999999-99.22500000000001	135	0	0	0	0	0	0	0	0	P. aeruginosa
F1S1R1D2B1P4C06	F1S1R1D4B2P3B12	0	130	95.9	91.10499999999999-100.695	137	0	0	0	0	0	0	0	0	P. aeruginosa
F1S1R1D2B1P4C06	F1S1R1D4B2P3F02	0	130	93.1	88.445-97.755	133	0	0	0	0	0	0	0	0	P. aeruginosa
F1S1R1D2B1P4C06	F1S1R1D4B2P5H12	0	131	100.1	95.09499999999998-105.105	143	0	0	0	0	0	0	0	0	P. aeruginosa
F1S1R1D2B1P4C06	F1S1R1D4B3P1D12	0	130	102.2	97.08999999999999-107.30999999999999	146	0	0	0	0	0	0	0	0	P. aeruginosa
F1S1R1D2B1P4C06	F1S1R1D4B3P1G12	0	130	100.1	95.09499999999998-105.105	143	0	0	0	0	0	0	0	0	P. aeruginosa
F1S1R1D2B1P4C06	F1S1R1D4B3P1H12	0	130	100.1	95.09499999999998-105.105	143	0	0	0	0	0	0	0	0	P. aeruginosa
F1S1R1D2B1P4C06	F1S1R1D4B3P2C01	0	132	102.2	97.08999999999999-107.30999999999999	146	0	0	0	0	0	0	0	0	P. aeruginosa
F1S1R1D2B1P4C06	F1S1R1D4B3P2H02	0	130	102.2	97.08999999999999-107.30999999999999	146	0	0	0	0	0	0	0	0	P. aeruginosa
F1S1R1D2B1P4C06	F1S1R1D4B3P2H06	0	130	105.0	99.75-110.25	150	0	0	0	0	0	0	0	0	P. aeruginosa
F1S1R1D2B1P4C06	F1S1R1D4B3P3D11	0	130	107.1	101.74499999999999-112.455	153	0	0	0	0	0	0	0	0	P. aeruginosa
F1S1R1D2B1P4C06	F1S1R1D4B3P4G08	0	121	107.1	101.74499999999999-112.455	153	0	0	0	0	0	0	0	0	P. aeruginosa
F1S1R1D2B1P4C06	F1S1R1D4B3P5B10	0	130	109.9	104.40499999999999-115.395	157	0	0	0	0	0	0	0	0	P. aeruginosa
F1S1R1D2B1P4C06	F1S1R1D4B4P1A05	0	129	109.9	104.40499999999999-115.395	157	0	0	0	0	0	0	0	0	P. aeruginosa
F1S1R1D2B1P4C06	F1S1R1D4B4P3F05	1	120	116.2	110.38999999999999-122.00999999999999	166	0	0	0	0	0	1	1	1	P. aeruginosa
F1S1R1D2B1P4C06	F1S1R1D4B4P3G09	1	122	116.9	111.05499999999999-122.74499999999999	167	0	0	0	0	0	1	1	1	P. aeruginosa
F1S1R1D2B1P4C06	F1S1R1D4B4P5A10	1	73	121.1	115.04499999999999-127.155	173	0	0	0	1	0	1	1	1	P. aeruginosa
F1S1R1D2B1P4C06	F1S1R1D4B4P5C08	0	162	119.0	113.04999999999998-124.94999999999999	170	0	0	0	0	0	0	0	0	P. aeruginosa
F1S1R1D2B1P4C06	F1S1R1D4B4P5D07	0	130	121.8	115.71-127.89	174	0	0	0	0	0	0	0	0	P. aeruginosa
F1S1R1D2B1P4C06	F1S1R1D4B4P5E02	0	139	119.0	113.04999999999998-124.94999999999999	170	0	0	0	0	0	0	0	0	P. aeruginosa
F1S1R1D2B1P4C06	F1S1R2D1B1P1A08	1	120	123.2	117.03999999999998-129.35999999999999	176	0	0	0	0	0	1	1	1	P. aeruginosa
F1S1R1D2B1P4C06	F1S1R2D1B1P2D12	1	120	127.4	121.02999999999999-133.77	182	0	0	0	0	0	0	1	1	P. aeruginosa
F1S1R1D2B1P4C06	F1S1R2D1B1P4E05	1	47	131.6	125.01999999999998-138.18	188	0	0	0	1	0	0	1	1	P. aeruginosa
F1S1R1D2B1P4C06	F1S1R2D1B1P5B10	1	120	134.4	127.67999999999998-141.11999999999998	192	0	0	0	0	0	0	1	1	P. aeruginosa
F1S1R1D2B1P4C06	F1S1R2D1B2P2C02	1	56	138.6	131.67-145.53	198	0	0	0	1	0	0	1	1	P. aeruginosa
F1S1R1D2B1P4C06	F1S1R2D1B2P2H02	1	120	137.2	130.33999999999997-144.06	196	0	0	0	0	0	0	1	1	P. aeruginosa
F1S1R1D2B1P4C06	F1S1R2D1B2P3C02	1	61	138.6	131.67-145.53	198	0	0	0	1	0	0	1	1	P. aeruginosa
F1S1R1D2B1P4C06	F1S1R2D1B2P3G08	1	120	142.1	134.99499999999998-149.205	203	0	0	0	0	0	0	1	1	P. aeruginosa
F1S1R1D2B1P4C06	F1S1R2D1B2P3H01	1	55	138.6	131.67-145.53	198	0	0	0	1	0	0	1	1	P. aeruginosa
F1S1R1D2B1P4C06	F1S1R2D1B3P2B04	1	121	151.9	144.30499999999998-159.49499999999998	217	0	0	0	0	0	0	1	1	P. aeruginosa
F1S1R1D2B1P4C06	F1S1R2D1B3P5B03	1	120	161.0	152.95-169.05	230	0	0	0	0	0	0	1	1	P. aeruginosa
F1S1R1D2B1P4C06	F1S1R2D1B4P1F01	0	178	162.4	154.27999999999997-170.51999999999998	232	0	0	0	0	0	0	0	0	P. aeruginosa
F1S1R1D2B1P4C06	F1S1R2D1B4P5C12	1	49	176.4	167.57999999999998-185.21999999999997	252	0	0	0	1	0	0	1	1	P. aeruginosa
F1S1R1D2B1P4C06	F1S1R2D2B1P1H03	1	149	172.2	163.58999999999997-180.81	246	0	0	0	0	0	0	1	1	P. aeruginosa
F1S1R1D2B1P4C06	F1S1R2D2B1P5D07	0	246	184.8	175.55999999999997-194.04	264	0	0	0	0	0	0	0	0	P. aeruginosa
F1S1R1D2B1P4C06	F1S1R2D2B2P4G10	1	122	195.3	185.53499999999997-205.065	279	0	0	0	0	0	0	0	1	P. aeruginosa
F1S1R1D2B1P4C06	F1S1R2D2B4P3E08	1	60	218.4	207.47999999999996-229.32	312	0	0	0	1	0	0	0	1	P. aeruginosa
F1S1R1D2B1P4C06	F1S1R2D2B4P5H06	0	413	221.2	210.14-232.26	316	0	0	0	0	0	0	0	0	P. aeruginosa
F1S1R1D2B1P4C06	F1S1R2D3B1P2A01	1	63	226.8	215.45999999999998-238.14	324	0	0	0	1	0	0	0	1	P. aeruginosa
F1S1R1D2B1P4C06	F1S1R2D3B1P2A03	1	57	226.8	215.45999999999998-238.14	324	0	0	0	1	0	0	0	1	P. aeruginosa
F1S1R1D2B1P4C06	F1S1R2D3B1P2B03	1	161	226.8	215.45999999999998-238.14	324	0	0	0	0	0	0	0	1	P. aeruginosa
F1S1R1D2B1P4C06	F1S1R2D3B1P2D01	1	162	226.8	215.45999999999998-238.14	324	0	0	0	0	0	0	0	1	P. aeruginosa
F1S1R1D2B1P4C06	F1S1R2D3B1P2E01	1	140	226.8	215.45999999999998-238.14	324	0	0	0	0	0	0	0	1	P. aeruginosa
F1S1R1D2B1P4C06	F1S1R2D3B2P2E04	1	71	244.3	232.08499999999998-256.515	349	0	0	0	1	0	0	0	1	P. aeruginosa
F1S1R1D2B1P4C06	F1S1R2D3B2P5H06	0	660	246.4	234.07999999999996-258.71999999999997	352	0	0	0	0	0	0	0	0	P. aeruginosa
F1S1R1D2B1P4C06	F1S1R2D3B3P5E09	0	491	260.4	247.37999999999997-273.42	372	0	0	0	0	0	0	0	0	P. aeruginosa
F1S1R1D2B1P4C06	F1S1R2D4B1P1B08	0	576	275.8	262.00999999999993-289.59	394	0	0	0	0	0	0	0	0	P. aeruginosa
F1S1R1D2B1P4C06	F1S1R2D4B1P3E09	0	1045	283.5	269.325-297.675	405	0	0	0	0	0	0	0	0	P. aeruginosa
F1S1R1D2B1P4C06	F1S1R2D4B1P4G10	1	63	284.9	270.655-299.145	407	0	0	0	1	0	0	0	0	P. aeruginosa
F1S1R1D2B1P4C06	F1S1R3D1B2P1G06	1	50	326.9	310.55499999999995-343.245	467	0	0	0	1	0	0	0	0	P. aeruginosa
F1S1R1D2B1P4C06	SH002x40	1	61	319.2	303.23999999999995-335.16	456	0	0	0	1	0	0	0	0	P. aeruginosa
F1S1R1D2B1P4C06	SH010621x2x54	0	139	3.5	3.3249999999999997-3.6750000000000003	5	0	0	0	0	0	0	0	0	P. aeruginosa
F1S1R1D2B1P4C06	SH010621x2x88	0	74	6.3	5.984999999999999-6.615	9	0	0	0	1	0	0	0	0	P. aeruginosa
F1S1R1D2B1P4C06	SH011020x2x74	1	84	179.2	170.23999999999998-188.16	256	0	0	0	1	0	0	1	1	P. aeruginosa
F1S1R1D2B1P4C06	SH011020x2x84	1	122	175.7	166.915-184.48499999999999	251	0	0	0	0	0	0	1	1	P. aeruginosa
F1S1R1D2B1P4C06	SH020921x2x57	0	95	23.1	21.944999999999997-24.255	33	0	0	0	1	0	0	0	0	P. aeruginosa
F1S1R1D2B1P4C06	SH040221x1x9	1	140	387.8	368.4099999999999-407.19	554	0	0	0	0	0	0	0	0	P. aeruginosa
F1S1R1D2B1P4C06	SH040321x2x43	1	84	116.9	111.05499999999999-122.74499999999999	167	0	0	0	1	0	1	1	1	P. aeruginosa
F1S1R1D2B1P4C06	SH061021x1x13	0	96	81.19999999999999	77.13999999999999-85.25999999999999	116	0	0	0	1	0	0	0	0	P. aeruginosa
F1S1R1D2B1P4C06	SH061021x1x39	0	84	79.8	75.80999999999999-83.79	114	0	0	0	1	0	0	0	0	P. aeruginosa
F1S1R1D2B1P4C06	SH061021x1x40	0	84	79.8	75.80999999999999-83.79	114	0	0	0	1	0	0	0	0	P. aeruginosa
F1S1R1D2B1P4C06	SH061021x2x50	1	92	89.6	85.11999999999999-94.08	128	0	0	0	1	0	1	1	1	P. aeruginosa
F1S1R1D2B1P4C06	SH090321x2x36	1	88	101.5	96.425-106.575	145	0	0	0	1	0	1	1	1	P. aeruginosa
F1S1R1D2B1P4C06	SH150921x2x82	0	103	41.3	39.23499999999999-43.365	59	0	0	0	0	0	0	0	0	P. aeruginosa
F1S1R1D2B1P4C06	SH158x44	1	119	240.1	228.09499999999997-252.10500000000002	343	0	0	0	0	0	0	0	1	P. aeruginosa
F1S1R1D2B1P4C06	SH170322x1x77	1	191	202.3	192.18499999999997-212.415	289	0	0	0	0	0	0	0	1	P. aeruginosa
F1S1R1D2B1P4C06	SH172x67	1	108	202.3	192.18499999999997-212.415	289	0	0	0	0	0	0	0	1	P. aeruginosa
F1S1R1D2B1P4C06	SH180x28	1	78	290.5	275.97499999999997-305.02500000000003	415	0	0	0	1	0	0	0	0	P. aeruginosa
F1S1R1D2B1P4C06	SH181120x2x68	1	94	164.5	156.275-172.725	235	0	0	0	1	0	0	1	1	P. aeruginosa
F1S1R1D2B1P4C06	SH184x47	1	85	301.0	285.95-316.05	430	0	0	0	1	0	0	0	0	P. aeruginosa
F1S1R1D2B1P4C06	SH184x55	1	71	301.0	285.95-316.05	430	0	0	0	1	0	0	0	0	P. aeruginosa
F1S1R1D2B1P4C06	SH184x71	1	72	300.3	285.28499999999997-315.31499999999994	429	0	0	0	1	0	0	0	0	P. aeruginosa
F1S1R1D2B1P4C06	SH191x43	1	110	249.2	236.73999999999998-261.66	356	0	0	0	0	0	0	0	1	P. aeruginosa
F1S1R1D2B1P4C06	SH198x36	1	71	335.3	318.53499999999997-352.06499999999994	479	0	0	0	1	0	0	0	0	P. aeruginosa
F1S1R1D2B1P4C06	SH199x21	1	156	336.7	319.86499999999995-353.535	481	0	0	0	0	0	0	0	0	P. aeruginosa
F1S1R1D2B1P4C06	SH200921x2x14	0	82	55.3	52.535-58.065	79	0	0	0	1	0	0	0	0	P. aeruginosa
F1S1R1D2B1P4C06	SH209x70	1	85	364.7	346.465-382.935	521	0	0	0	1	0	0	0	0	P. aeruginosa
F1S1R1D2B1P4C06	SH211020x1x22	1	107	258.3	245.385-271.21500000000003	369	0	0	0	0	0	0	0	0	P. aeruginosa
F1S1R1D2B1P4C06	SH211020x2x63	1	74	296.8	281.9599999999999-311.64	424	0	0	0	1	0	0	0	0	P. aeruginosa
F1S1R1D2B1P4C06	SH216x29	1	71	373.8	355.10999999999996-392.48999999999995	534	0	0	0	1	0	0	0	0	P. aeruginosa
F1S1R1D2B1P4C06	SH220222x2x36	1	118	189.7	180.21499999999997-199.185	271	0	0	0	0	0	0	0	1	P. aeruginosa
F1S1R1D2B1P4C06	SH221020x2x20	1	216	298.9	283.955-313.84499999999997	427	0	0	0	0	0	0	0	0	P. aeruginosa
F1S1R1D2B1P4C06	SH221020x2x39	0	506	294.0	279.3-308.7	420	0	0	0	0	0	0	0	0	P. aeruginosa
F1S1R1D2B1P4C06	SH230321x1x45	0	160	66.5	63.175-69.825	95	0	0	0	0	0	0	0	0	P. aeruginosa
F1S1R1D2B1P4C06	SH234x95	1	50	412.3	391.68499999999995-432.91499999999996	589	0	0	0	1	0	0	0	0	P. aeruginosa
F1S1R1D2B1P4C06	SH280122x2x87	1	117	175.7	166.915-184.48499999999999	251	0	0	0	0	0	0	1	1	P. aeruginosa
F1S1R1D2B2P3F12	F1S1R1D2B3P1A08	0	124	4.199999999999999	3.9899999999999993-4.409999999999999	6	0	0	0	0	0	0	0	0	P. aeruginosa
F1S1R1D2B2P3F12	F1S1R1D2B4P1A04	0	536	13.3	12.634999999999998-13.965	19	0	0	0	0	0	0	0	0	P. aeruginosa
F1S1R1D2B2P3F12	F1S1R1D2B4P1F02	0	567	14.0	13.299999999999999-14.700000000000001	20	0	0	0	0	0	0	0	0	P. aeruginosa
F1S1R1D2B2P3F12	F1S1R1D2B4P1H01	0	512	13.3	12.634999999999998-13.965	19	0	0	0	0	0	0	0	0	P. aeruginosa
F1S1R1D2B2P3F12	F1S1R1D2B4P3A08	0	594	17.5	16.625-18.375	25	0	0	0	0	0	0	0	0	P. aeruginosa
F1S1R1D2B2P3F12	F1S1R1D2B4P4B10	0	89	22.4	21.279999999999998-23.52	32	0	0	0	1	0	0	0	0	P. aeruginosa
F1S1R1D2B2P3F12	F1S1R1D2B4P4C10	0	91	22.4	21.279999999999998-23.52	32	0	0	0	1	0	0	0	0	P. aeruginosa
F1S1R1D2B2P3F12	F1S1R1D2B4P4D04	0	83	21.7	20.615-22.785	31	0	0	0	1	0	0	0	0	P. aeruginosa
F1S1R1D2B2P3F12	F1S1R1D3B1P2H11	0	361	28.7	27.264999999999997-30.135	41	0	0	0	0	0	0	0	0	P. aeruginosa
F1S1R1D2B2P3F12	F1S1R1D3B1P3E05	0	145	28.7	27.264999999999997-30.135	41	0	0	0	0	0	0	0	0	P. aeruginosa
F1S1R1D2B2P3F12	F1S1R1D3B2P1G01	0	95	34.3	32.584999999999994-36.015	49	0	0	0	1	0	0	0	0	P. aeruginosa
F1S1R1D2B2P3F12	F1S1R1D3B2P2G02	0	75	39.2	37.239999999999995-41.16	56	0	0	0	1	0	0	0	0	P. aeruginosa
F1S1R1D2B2P3F12	F1S1R1D3B3P3E03	0	123	48.3	45.885-50.714999999999996	69	0	0	0	0	0	0	0	0	P. aeruginosa
F1S1R1D2B2P3F12	F1S1R1D3B3P5B02	0	79	57.4	54.529999999999994-60.27	82	0	0	0	1	0	0	0	0	P. aeruginosa
F1S1R1D2B2P3F12	F1S1R1D3B3P5E05	0	73	58.1	55.19499999999999-61.004999999999995	83	0	0	0	1	0	0	0	0	P. aeruginosa
F1S1R1D2B2P3F12	F1S1R1D3B3P5H05	0	78	58.1	55.19499999999999-61.004999999999995	83	0	0	0	1	0	0	0	0	P. aeruginosa
F1S1R1D2B2P3F12	F1S1R1D3B4P4C06	0	84	64.39999999999999	61.179999999999986-67.61999999999999	92	0	0	0	1	0	0	0	0	P. aeruginosa
F1S1R1D2B2P3F12	F1S1R1D4B1P1A06	0	81	70.69999999999999	67.16499999999999-74.23499999999999	101	0	0	0	1	0	0	0	0	P. aeruginosa
F1S1R1D2B2P3F12	F1S1R1D4B1P3B06	0	403	72.1	68.49499999999999-75.705	103	0	0	0	0	0	0	0	0	P. aeruginosa
F1S1R1D2B2P3F12	F1S1R1D4B1P3C02	1	72	72.8	69.16-76.44	104	0	0	0	1	0	1	1	1	P. aeruginosa
F1S1R1D2B2P3F12	F1S1R1D4B1P3C10	0	523	72.1	68.49499999999999-75.705	103	0	0	0	0	0	0	0	0	P. aeruginosa
F1S1R1D2B2P3F12	F1S1R1D4B1P5C02	0	572	72.1	68.49499999999999-75.705	103	0	0	0	0	0	0	0	0	P. aeruginosa
F1S1R1D2B2P3F12	F1S1R1D4B2P2G02	0	130	80.5	76.475-84.525	115	0	0	0	0	0	0	0	0	P. aeruginosa
F1S1R1D2B2P3F12	F1S1R1D4B2P3A12	0	587	82.6	78.46999999999998-86.73	118	0	0	0	0	0	0	0	0	P. aeruginosa
F1S1R1D2B2P3F12	F1S1R1D4B2P3B12	0	111	84.0	79.8-88.2	120	0	0	0	0	0	0	0	0	P. aeruginosa
F1S1R1D2B2P3F12	F1S1R1D4B2P3F02	0	115	81.19999999999999	77.13999999999999-85.25999999999999	116	0	0	0	0	0	0	0	0	P. aeruginosa
F1S1R1D2B2P3F12	F1S1R1D4B2P5H12	0	112	88.19999999999999	83.78999999999999-92.60999999999999	126	0	0	0	0	0	0	0	0	P. aeruginosa
F1S1R1D2B2P3F12	F1S1R1D4B3P1D12	0	111	90.3	85.785-94.815	129	0	0	0	0	0	0	0	0	P. aeruginosa
F1S1R1D2B2P3F12	F1S1R1D4B3P1G12	0	112	88.19999999999999	83.78999999999999-92.60999999999999	126	0	0	0	0	0	0	0	0	P. aeruginosa
F1S1R1D2B2P3F12	F1S1R1D4B3P1H12	0	111	88.19999999999999	83.78999999999999-92.60999999999999	126	0	0	0	0	0	0	0	0	P. aeruginosa
F1S1R1D2B2P3F12	F1S1R1D4B3P2C01	0	112	90.3	85.785-94.815	129	0	0	0	0	0	0	0	0	P. aeruginosa
F1S1R1D2B2P3F12	F1S1R1D4B3P2H02	0	112	90.3	85.785-94.815	129	0	0	0	0	0	0	0	0	P. aeruginosa
F1S1R1D2B2P3F12	F1S1R1D4B3P2H06	0	111	93.1	88.445-97.755	133	0	0	0	0	0	0	0	0	P. aeruginosa
F1S1R1D2B2P3F12	F1S1R1D4B3P3D11	0	111	95.2	90.43999999999998-99.96	136	0	0	0	0	0	0	0	0	P. aeruginosa
F1S1R1D2B2P3F12	F1S1R1D4B3P4G08	0	102	95.2	90.43999999999998-99.96	136	0	0	0	0	0	0	0	0	P. aeruginosa
F1S1R1D2B2P3F12	F1S1R1D4B3P5B10	0	111	98.0	93.1-102.9	140	0	0	0	0	0	0	0	0	P. aeruginosa
F1S1R1D2B2P3F12	F1S1R1D4B4P1A05	0	110	98.0	93.1-102.9	140	0	0	0	0	0	0	0	0	P. aeruginosa
F1S1R1D2B2P3F12	F1S1R1D4B4P3F05	1	101	104.3	99.085-109.515	149	0	0	0	0	0	1	1	1	P. aeruginosa
F1S1R1D2B2P3F12	F1S1R1D4B4P3G09	1	103	105.0	99.75-110.25	150	0	0	0	0	0	1	1	1	P. aeruginosa
F1S1R1D2B2P3F12	F1S1R1D4B4P5A10	1	93	109.2	103.73999999999998-114.66	156	0	0	0	1	0	1	1	1	P. aeruginosa
F1S1R1D2B2P3F12	F1S1R1D4B4P5C08	0	165	107.1	101.74499999999999-112.455	153	0	0	0	0	0	0	0	0	P. aeruginosa
F1S1R1D2B2P3F12	F1S1R1D4B4P5D07	1	111	109.9	104.40499999999999-115.395	157	0	0	0	0	0	1	1	1	P. aeruginosa
F1S1R1D2B2P3F12	F1S1R1D4B4P5E02	0	143	107.1	101.74499999999999-112.455	153	0	0	0	0	0	0	0	0	P. aeruginosa
F1S1R1D2B2P3F12	F1S1R2D1B1P1A08	1	101	111.3	105.735-116.865	159	0	0	0	0	0	1	1	1	P. aeruginosa
F1S1R1D2B2P3F12	F1S1R2D1B1P2D12	1	101	115.5	109.72499999999998-121.27499999999999	165	0	0	0	0	0	1	1	1	P. aeruginosa
F1S1R1D2B2P3F12	F1S1R2D1B1P4E05	1	73	119.7	113.71499999999999-125.68499999999999	171	0	0	0	1	0	1	1	1	P. aeruginosa
F1S1R1D2B2P3F12	F1S1R2D1B1P5B10	1	101	122.5	116.37499999999999-128.625	175	0	0	0	0	0	1	1	1	P. aeruginosa
F1S1R1D2B2P3F12	F1S1R2D1B2P2C02	1	74	126.7	120.36499999999998-133.035	181	0	0	0	1	0	0	1	1	P. aeruginosa
F1S1R1D2B2P3F12	F1S1R2D1B2P2H02	1	101	125.3	119.035-131.565	179	0	0	0	0	0	1	1	1	P. aeruginosa
F1S1R1D2B2P3F12	F1S1R2D1B2P3C02	1	80	126.7	120.36499999999998-133.035	181	0	0	0	1	0	0	1	1	P. aeruginosa
F1S1R1D2B2P3F12	F1S1R2D1B2P3G08	1	101	130.2	123.68999999999998-136.71	186	0	0	0	0	0	0	1	1	P. aeruginosa
F1S1R1D2B2P3F12	F1S1R2D1B2P3H01	1	73	126.7	120.36499999999998-133.035	181	0	0	0	1	0	0	1	1	P. aeruginosa
F1S1R1D2B2P3F12	F1S1R2D1B3P2B04	1	102	140.0	133.0-147.0	200	0	0	0	0	0	0	1	1	P. aeruginosa
F1S1R1D2B2P3F12	F1S1R2D1B3P5B03	1	101	149.1	141.64499999999998-156.555	213	0	0	0	0	0	0	1	1	P. aeruginosa
F1S1R1D2B2P3F12	F1S1R2D1B4P1F01	0	181	150.5	142.975-158.025	215	0	0	0	0	0	0	0	0	P. aeruginosa
F1S1R1D2B2P3F12	F1S1R2D1B4P5C12	1	75	164.5	156.275-172.725	235	0	0	0	1	0	0	1	1	P. aeruginosa
F1S1R1D2B2P3F12	F1S1R2D2B1P1H03	1	154	160.3	152.28499999999997-168.315	229	0	0	0	0	0	0	1	1	P. aeruginosa
F1S1R1D2B2P3F12	F1S1R2D2B1P5D07	0	257	172.9	164.25499999999997-181.545	247	0	0	0	0	0	0	0	0	P. aeruginosa
F1S1R1D2B2P3F12	F1S1R2D2B2P4G10	1	105	183.4	174.22999999999996-192.57	262	0	0	0	0	0	0	1	1	P. aeruginosa
F1S1R1D2B2P3F12	F1S1R2D2B4P3E08	1	79	206.5	196.17499999999998-216.82500000000002	295	0	0	0	1	0	0	0	1	P. aeruginosa
F1S1R1D2B2P3F12	F1S1R2D2B4P5H06	0	439	209.3	198.83499999999998-219.765	299	0	0	0	0	0	0	0	0	P. aeruginosa
F1S1R1D2B2P3F12	F1S1R2D3B1P2A01	1	81	214.9	204.15499999999997-225.64499999999998	307	0	0	0	1	0	0	0	1	P. aeruginosa
F1S1R1D2B2P3F12	F1S1R2D3B1P2A03	1	74	214.9	204.15499999999997-225.64499999999998	307	0	0	0	1	0	0	0	1	P. aeruginosa
F1S1R1D2B2P3F12	F1S1R2D3B1P2B03	1	154	214.9	204.15499999999997-225.64499999999998	307	0	0	0	0	0	0	0	1	P. aeruginosa
F1S1R1D2B2P3F12	F1S1R2D3B1P2D01	1	155	214.9	204.15499999999997-225.64499999999998	307	0	0	0	0	0	0	0	1	P. aeruginosa
F1S1R1D2B2P3F12	F1S1R2D3B1P2E01	1	144	214.9	204.15499999999997-225.64499999999998	307	0	0	0	0	0	0	0	1	P. aeruginosa
F1S1R1D2B2P3F12	F1S1R2D3B2P2E04	1	97	232.4	220.77999999999997-244.01999999999998	332	0	0	0	1	0	0	0	1	P. aeruginosa
F1S1R1D2B2P3F12	F1S1R2D3B2P5H06	0	639	234.5	222.77499999999995-246.225	335	0	0	0	0	0	0	0	0	P. aeruginosa
F1S1R1D2B2P3F12	F1S1R2D3B3P5E09	0	526	248.5	236.07499999999996-260.92499999999995	355	0	0	0	0	0	0	0	0	P. aeruginosa
F1S1R1D2B2P3F12	F1S1R2D4B1P1B08	0	553	263.9	250.70499999999996-277.09499999999997	377	0	0	0	0	0	0	0	0	P. aeruginosa
F1S1R1D2B2P3F12	F1S1R2D4B1P3E09	0	1059	271.6	258.02-285.17999999999995	388	0	0	0	0	0	0	0	0	P. aeruginosa
F1S1R1D2B2P3F12	F1S1R2D4B1P4G10	1	83	273.0	259.34999999999997-286.65000000000003	390	0	0	0	1	0	0	0	0	P. aeruginosa
F1S1R1D2B2P3F12	F1S1R3D1B2P1G06	1	145	315.0	299.25-330.75	450	0	0	0	0	0	0	0	0	P. aeruginosa
F1S1R1D2B2P3F12	SH002x40	1	80	307.3	291.93499999999995-322.66499999999996	439	0	0	0	1	0	0	0	0	P. aeruginosa
F1S1R1D2B2P3F12	SH010621x2x54	0	120	8.399999999999999	7.979999999999999-8.819999999999999	12	0	0	0	0	0	0	0	0	P. aeruginosa
F1S1R1D2B2P3F12	SH010621x2x88	0	121	5.6	5.319999999999999-5.88	8	0	0	0	0	0	0	0	0	P. aeruginosa
F1S1R1D2B2P3F12	SH011020x2x74	1	69	191.1	181.545-200.655	273	0	0	0	1	0	0	0	1	P. aeruginosa
F1S1R1D2B2P3F12	SH011020x2x84	1	126	187.6	178.22-196.98	268	0	0	0	0	0	0	1	1	P. aeruginosa
F1S1R1D2B2P3F12	SH020921x2x57	0	98	11.2	10.639999999999999-11.76	16	0	0	0	1	0	0	0	0	P. aeruginosa
F1S1R1D2B2P3F12	SH040221x1x9	1	174	399.7	379.715-419.685	571	0	0	0	0	0	0	0	0	P. aeruginosa
F1S1R1D2B2P3F12	SH040321x2x43	1	69	128.8	122.35999999999997-135.23999999999998	184	0	0	0	1	0	0	1	1	P. aeruginosa
F1S1R1D2B2P3F12	SH061021x1x13	0	131	69.3	65.835-72.765	99	0	0	0	0	0	0	0	0	P. aeruginosa
F1S1R1D2B2P3F12	SH061021x1x39	0	119	67.89999999999999	64.505-71.29499999999999	97	0	0	0	0	0	0	0	0	P. aeruginosa
F1S1R1D2B2P3F12	SH061021x1x40	0	119	67.89999999999999	64.505-71.29499999999999	97	0	0	0	0	0	0	0	0	P. aeruginosa
F1S1R1D2B2P3F12	SH061021x2x50	1	73	77.69999999999999	73.81499999999998-81.585	111	0	0	0	1	0	1	1	1	P. aeruginosa
F1S1R1D2B2P3F12	SH090321x2x36	1	74	113.4	107.72999999999999-119.07	162	0	0	0	1	0	1	1	1	P. aeruginosa
F1S1R1D2B2P3F12	SH150921x2x82	0	87	29.4	27.929999999999996-30.87	42	0	0	0	1	0	0	0	0	P. aeruginosa
F1S1R1D2B2P3F12	SH158x44	1	103	228.2	216.79-239.60999999999999	326	0	0	0	0	0	0	0	1	P. aeruginosa
F1S1R1D2B2P3F12	SH170322x1x77	1	194	190.4	180.87999999999997-199.92	272	0	0	0	0	0	0	0	1	P. aeruginosa
F1S1R1D2B2P3F12	SH172x67	1	109	190.4	180.87999999999997-199.92	272	0	0	0	0	0	0	0	1	P. aeruginosa
F1S1R1D2B2P3F12	SH180x28	1	97	278.6	264.66999999999996-292.53	398	0	0	0	1	0	0	0	0	P. aeruginosa
F1S1R1D2B2P3F12	SH181120x2x68	1	115	176.4	167.57999999999998-185.21999999999997	252	0	0	0	0	0	0	1	1	P. aeruginosa
F1S1R1D2B2P3F12	SH184x47	1	71	289.1	274.645-303.55499999999995	413	0	0	0	1	0	0	0	0	P. aeruginosa
F1S1R1D2B2P3F12	SH184x55	1	57	289.1	274.645-303.55499999999995	413	0	0	0	1	0	0	0	0	P. aeruginosa
F1S1R1D2B2P3F12	SH184x71	1	58	288.4	273.97999999999996-302.82	412	0	0	0	1	0	0	0	0	P. aeruginosa
F1S1R1D2B2P3F12	SH191x43	1	111	237.3	225.43499999999997-249.165	339	0	0	0	0	0	0	0	1	P. aeruginosa
F1S1R1D2B2P3F12	SH198x36	1	57	323.4	307.22999999999996-339.57	462	0	0	0	1	0	0	0	0	P. aeruginosa
F1S1R1D2B2P3F12	SH199x21	1	143	324.8	308.55999999999995-341.03999999999996	464	0	0	0	0	0	0	0	0	P. aeruginosa
F1S1R1D2B2P3F12	SH200921x2x14	0	100	43.4	41.23-45.57	62	0	0	0	0	0	0	0	0	P. aeruginosa
F1S1R1D2B2P3F12	SH209x70	1	87	352.8	335.15999999999997-370.43999999999994	504	0	0	0	1	0	0	0	0	P. aeruginosa
F1S1R1D2B2P3F12	SH211020x1x22	1	96	270.2	256.69-283.71	386	0	0	0	1	0	0	0	0	P. aeruginosa
F1S1R1D2B2P3F12	SH211020x2x63	1	60	308.7	293.265-324.135	441	0	0	0	1	0	0	0	0	P. aeruginosa
F1S1R1D2B2P3F12	SH216x29	1	57	361.9	343.80499999999995-379.995	517	0	0	0	1	0	0	0	0	P. aeruginosa
F1S1R1D2B2P3F12	SH220222x2x36	1	120	177.8	168.90999999999997-186.69	254	0	0	0	0	0	0	1	1	P. aeruginosa
F1S1R1D2B2P3F12	SH221020x2x20	1	248	310.8	295.25999999999993-326.34	444	0	0	0	0	0	0	0	0	P. aeruginosa
F1S1R1D2B2P3F12	SH221020x2x39	0	630	305.9	290.60499999999996-321.195	437	0	0	0	0	0	0	0	0	P. aeruginosa
F1S1R1D2B2P3F12	SH230321x1x45	0	162	78.39999999999999	74.47999999999999-82.32	112	0	0	0	0	0	0	0	0	P. aeruginosa
F1S1R1D2B2P3F12	SH234x95	1	135	400.4	380.37999999999994-420.42	572	0	0	0	0	0	0	0	0	P. aeruginosa
F1S1R1D2B2P3F12	SH280122x2x87	1	82	163.8	155.60999999999999-171.98999999999998	234	0	0	0	1	0	0	1	1	P. aeruginosa
F1S1R1D2B2P3G12	F1S1R1D2B3P1A08	0	121	4.199999999999999	3.9899999999999993-4.409999999999999	6	0	0	0	0	0	0	0	0	P. aeruginosa
F1S1R1D2B2P3G12	F1S1R1D2B4P1A04	0	530	13.3	12.634999999999998-13.965	19	0	0	0	0	0	0	0	0	P. aeruginosa
F1S1R1D2B2P3G12	F1S1R1D2B4P1F02	0	561	14.0	13.299999999999999-14.700000000000001	20	0	0	0	0	0	0	0	0	P. aeruginosa
F1S1R1D2B2P3G12	F1S1R1D2B4P1H01	0	506	13.3	12.634999999999998-13.965	19	0	0	0	0	0	0	0	0	P. aeruginosa
F1S1R1D2B2P3G12	F1S1R1D2B4P3A08	0	591	17.5	16.625-18.375	25	0	0	0	0	0	0	0	0	P. aeruginosa
F1S1R1D2B2P3G12	F1S1R1D2B4P4B10	0	86	22.4	21.279999999999998-23.52	32	0	0	0	1	0	0	0	0	P. aeruginosa
F1S1R1D2B2P3G12	F1S1R1D2B4P4C10	0	88	22.4	21.279999999999998-23.52	32	0	0	0	1	0	0	0	0	P. aeruginosa
F1S1R1D2B2P3G12	F1S1R1D2B4P4D04	0	80	21.7	20.615-22.785	31	0	0	0	1	0	0	0	0	P. aeruginosa
F1S1R1D2B2P3G12	F1S1R1D3B1P2H11	0	357	28.7	27.264999999999997-30.135	41	0	0	0	0	0	0	0	0	P. aeruginosa
F1S1R1D2B2P3G12	F1S1R1D3B1P3E05	0	142	28.7	27.264999999999997-30.135	41	0	0	0	0	0	0	0	0	P. aeruginosa
F1S1R1D2B2P3G12	F1S1R1D3B2P1G01	0	92	34.3	32.584999999999994-36.015	49	0	0	0	1	0	0	0	0	P. aeruginosa
F1S1R1D2B2P3G12	F1S1R1D3B2P2G02	0	72	39.2	37.239999999999995-41.16	56	0	0	0	1	0	0	0	0	P. aeruginosa
F1S1R1D2B2P3G12	F1S1R1D3B3P3E03	0	120	48.3	45.885-50.714999999999996	69	0	0	0	0	0	0	0	0	P. aeruginosa
F1S1R1D2B2P3G12	F1S1R1D3B3P5B02	0	76	57.4	54.529999999999994-60.27	82	0	0	0	1	0	0	0	0	P. aeruginosa
F1S1R1D2B2P3G12	F1S1R1D3B3P5E05	0	70	58.1	55.19499999999999-61.004999999999995	83	0	0	0	1	0	0	0	0	P. aeruginosa
F1S1R1D2B2P3G12	F1S1R1D3B3P5H05	0	75	58.1	55.19499999999999-61.004999999999995	83	0	0	0	1	0	0	0	0	P. aeruginosa
F1S1R1D2B2P3G12	F1S1R1D3B4P4C06	0	81	64.39999999999999	61.179999999999986-67.61999999999999	92	0	0	0	1	0	0	0	0	P. aeruginosa
F1S1R1D2B2P3G12	F1S1R1D4B1P1A06	0	78	70.69999999999999	67.16499999999999-74.23499999999999	101	0	0	0	1	0	0	0	0	P. aeruginosa
F1S1R1D2B2P3G12	F1S1R1D4B1P3B06	0	397	72.1	68.49499999999999-75.705	103	0	0	0	0	0	0	0	0	P. aeruginosa
F1S1R1D2B2P3G12	F1S1R1D4B1P3C02	1	69	72.8	69.16-76.44	104	0	0	0	1	0	1	1	1	P. aeruginosa
F1S1R1D2B2P3G12	F1S1R1D4B1P3C10	0	517	72.1	68.49499999999999-75.705	103	0	0	0	0	0	0	0	0	P. aeruginosa
F1S1R1D2B2P3G12	F1S1R1D4B1P5C02	0	565	72.1	68.49499999999999-75.705	103	0	0	0	0	0	0	0	0	P. aeruginosa
F1S1R1D2B2P3G12	F1S1R1D4B2P2G02	0	127	80.5	76.475-84.525	115	0	0	0	0	0	0	0	0	P. aeruginosa
F1S1R1D2B2P3G12	F1S1R1D4B2P3A12	0	581	82.6	78.46999999999998-86.73	118	0	0	0	0	0	0	0	0	P. aeruginosa
F1S1R1D2B2P3G12	F1S1R1D4B2P3B12	0	108	84.0	79.8-88.2	120	0	0	0	0	0	0	0	0	P. aeruginosa
F1S1R1D2B2P3G12	F1S1R1D4B2P3F02	0	112	81.19999999999999	77.13999999999999-85.25999999999999	116	0	0	0	0	0	0	0	0	P. aeruginosa
F1S1R1D2B2P3G12	F1S1R1D4B2P5H12	0	109	88.19999999999999	83.78999999999999-92.60999999999999	126	0	0	0	0	0	0	0	0	P. aeruginosa
F1S1R1D2B2P3G12	F1S1R1D4B3P1D12	0	108	90.3	85.785-94.815	129	0	0	0	0	0	0	0	0	P. aeruginosa
F1S1R1D2B2P3G12	F1S1R1D4B3P1G12	0	109	88.19999999999999	83.78999999999999-92.60999999999999	126	0	0	0	0	0	0	0	0	P. aeruginosa
F1S1R1D2B2P3G12	F1S1R1D4B3P1H12	0	108	88.19999999999999	83.78999999999999-92.60999999999999	126	0	0	0	0	0	0	0	0	P. aeruginosa
F1S1R1D2B2P3G12	F1S1R1D4B3P2C01	0	111	90.3	85.785-94.815	129	0	0	0	0	0	0	0	0	P. aeruginosa
F1S1R1D2B2P3G12	F1S1R1D4B3P2H02	0	109	90.3	85.785-94.815	129	0	0	0	0	0	0	0	0	P. aeruginosa
F1S1R1D2B2P3G12	F1S1R1D4B3P2H06	0	108	93.1	88.445-97.755	133	0	0	0	0	0	0	0	0	P. aeruginosa
F1S1R1D2B2P3G12	F1S1R1D4B3P3D11	0	108	95.2	90.43999999999998-99.96	136	0	0	0	0	0	0	0	0	P. aeruginosa
F1S1R1D2B2P3G12	F1S1R1D4B3P4G08	1	99	95.2	90.43999999999998-99.96	136	0	0	0	1	0	1	1	1	P. aeruginosa
F1S1R1D2B2P3G12	F1S1R1D4B3P5B10	0	108	98.0	93.1-102.9	140	0	0	0	0	0	0	0	0	P. aeruginosa
F1S1R1D2B2P3G12	F1S1R1D4B4P1A05	0	107	98.0	93.1-102.9	140	0	0	0	0	0	0	0	0	P. aeruginosa
F1S1R1D2B2P3G12	F1S1R1D4B4P3F05	1	98	104.3	99.085-109.515	149	0	0	0	1	0	1	1	1	P. aeruginosa
F1S1R1D2B2P3G12	F1S1R1D4B4P3G09	1	100	105.0	99.75-110.25	150	0	0	0	0	0	1	1	1	P. aeruginosa
F1S1R1D2B2P3G12	F1S1R1D4B4P5A10	1	90	109.2	103.73999999999998-114.66	156	0	0	0	1	0	1	1	1	P. aeruginosa
F1S1R1D2B2P3G12	F1S1R1D4B4P5C08	0	164	107.1	101.74499999999999-112.455	153	0	0	0	0	0	0	0	0	P. aeruginosa
F1S1R1D2B2P3G12	F1S1R1D4B4P5D07	1	108	109.9	104.40499999999999-115.395	157	0	0	0	0	0	1	1	1	P. aeruginosa
F1S1R1D2B2P3G12	F1S1R1D4B4P5E02	0	140	107.1	101.74499999999999-112.455	153	0	0	0	0	0	0	0	0	P. aeruginosa
F1S1R1D2B2P3G12	F1S1R2D1B1P1A08	1	98	111.3	105.735-116.865	159	0	0	0	1	0	1	1	1	P. aeruginosa
F1S1R1D2B2P3G12	F1S1R2D1B1P2D12	1	98	115.5	109.72499999999998-121.27499999999999	165	0	0	0	1	0	1	1	1	P. aeruginosa
F1S1R1D2B2P3G12	F1S1R2D1B1P4E05	1	70	119.7	113.71499999999999-125.68499999999999	171	0	0	0	1	0	1	1	1	P. aeruginosa
F1S1R1D2B2P3G12	F1S1R2D1B1P5B10	1	98	122.5	116.37499999999999-128.625	175	0	0	0	1	0	1	1	1	P. aeruginosa
F1S1R1D2B2P3G12	F1S1R2D1B2P2C02	1	71	126.7	120.36499999999998-133.035	181	0	0	0	1	0	0	1	1	P. aeruginosa
F1S1R1D2B2P3G12	F1S1R2D1B2P2H02	1	98	125.3	119.035-131.565	179	0	0	0	1	0	1	1	1	P. aeruginosa
F1S1R1D2B2P3G12	F1S1R2D1B2P3C02	1	77	126.7	120.36499999999998-133.035	181	0	0	0	1	0	0	1	1	P. aeruginosa
F1S1R1D2B2P3G12	F1S1R2D1B2P3G08	1	98	130.2	123.68999999999998-136.71	186	0	0	0	1	0	0	1	1	P. aeruginosa
F1S1R1D2B2P3G12	F1S1R2D1B2P3H01	1	70	126.7	120.36499999999998-133.035	181	0	0	0	1	0	0	1	1	P. aeruginosa
F1S1R1D2B2P3G12	F1S1R2D1B3P2B04	1	99	140.0	133.0-147.0	200	0	0	0	1	0	0	1	1	P. aeruginosa
F1S1R1D2B2P3G12	F1S1R2D1B3P5B03	1	98	149.1	141.64499999999998-156.555	213	0	0	0	1	0	0	1	1	P. aeruginosa
F1S1R1D2B2P3G12	F1S1R2D1B4P1F01	0	178	150.5	142.975-158.025	215	0	0	0	0	0	0	0	0	P. aeruginosa
F1S1R1D2B2P3G12	F1S1R2D1B4P5C12	1	72	164.5	156.275-172.725	235	0	0	0	1	0	0	1	1	P. aeruginosa
F1S1R1D2B2P3G12	F1S1R2D2B1P1H03	1	151	160.3	152.28499999999997-168.315	229	0	0	0	0	0	0	1	1	P. aeruginosa
F1S1R1D2B2P3G12	F1S1R2D2B1P5D07	0	250	172.9	164.25499999999997-181.545	247	0	0	0	0	0	0	0	0	P. aeruginosa
F1S1R1D2B2P3G12	F1S1R2D2B2P4G10	1	102	183.4	174.22999999999996-192.57	262	0	0	0	0	0	0	1	1	P. aeruginosa
F1S1R1D2B2P3G12	F1S1R2D2B4P3E08	1	76	206.5	196.17499999999998-216.82500000000002	295	0	0	0	1	0	0	0	1	P. aeruginosa
F1S1R1D2B2P3G12	F1S1R2D2B4P5H06	0	435	209.3	198.83499999999998-219.765	299	0	0	0	0	0	0	0	0	P. aeruginosa
F1S1R1D2B2P3G12	F1S1R2D3B1P2A01	1	78	214.9	204.15499999999997-225.64499999999998	307	0	0	0	1	0	0	0	1	P. aeruginosa
F1S1R1D2B2P3G12	F1S1R2D3B1P2A03	1	71	214.9	204.15499999999997-225.64499999999998	307	0	0	0	1	0	0	0	1	P. aeruginosa
F1S1R1D2B2P3G12	F1S1R2D3B1P2B03	1	151	214.9	204.15499999999997-225.64499999999998	307	0	0	0	0	0	0	0	1	P. aeruginosa
F1S1R1D2B2P3G12	F1S1R2D3B1P2D01	1	152	214.9	204.15499999999997-225.64499999999998	307	0	0	0	0	0	0	0	1	P. aeruginosa
F1S1R1D2B2P3G12	F1S1R2D3B1P2E01	1	141	214.9	204.15499999999997-225.64499999999998	307	0	0	0	0	0	0	0	1	P. aeruginosa
F1S1R1D2B2P3G12	F1S1R2D3B2P2E04	1	94	232.4	220.77999999999997-244.01999999999998	332	0	0	0	1	0	0	0	1	P. aeruginosa
F1S1R1D2B2P3G12	F1S1R2D3B2P5H06	0	637	234.5	222.77499999999995-246.225	335	0	0	0	0	0	0	0	0	P. aeruginosa
F1S1R1D2B2P3G12	F1S1R2D3B3P5E09	0	520	248.5	236.07499999999996-260.92499999999995	355	0	0	0	0	0	0	0	0	P. aeruginosa
F1S1R1D2B2P3G12	F1S1R2D4B1P1B08	0	548	263.9	250.70499999999996-277.09499999999997	377	0	0	0	0	0	0	0	0	P. aeruginosa
F1S1R1D2B2P3G12	F1S1R2D4B1P3E09	0	1058	271.6	258.02-285.17999999999995	388	0	0	0	0	0	0	0	0	P. aeruginosa
F1S1R1D2B2P3G12	F1S1R2D4B1P4G10	1	80	273.0	259.34999999999997-286.65000000000003	390	0	0	0	1	0	0	0	0	P. aeruginosa
F1S1R1D2B2P3G12	F1S1R3D1B2P1G06	1	147	315.0	299.25-330.75	450	0	0	0	0	0	0	0	0	P. aeruginosa
F1S1R1D2B2P3G12	SH002x40	1	77	307.3	291.93499999999995-322.66499999999996	439	0	0	0	1	0	0	0	0	P. aeruginosa
F1S1R1D2B2P3G12	SH010621x2x54	0	114	8.399999999999999	7.979999999999999-8.819999999999999	12	0	0	0	0	0	0	0	0	P. aeruginosa
F1S1R1D2B2P3G12	SH010621x2x88	0	118	5.6	5.319999999999999-5.88	8	0	0	0	0	0	0	0	0	P. aeruginosa
F1S1R1D2B2P3G12	SH011020x2x74	1	65	191.1	181.545-200.655	273	0	0	0	1	0	0	0	1	P. aeruginosa
F1S1R1D2B2P3G12	SH011020x2x84	1	123	187.6	178.22-196.98	268	0	0	0	0	0	0	1	1	P. aeruginosa
F1S1R1D2B2P3G12	SH020921x2x57	0	95	11.2	10.639999999999999-11.76	16	0	0	0	1	0	0	0	0	P. aeruginosa
F1S1R1D2B2P3G12	SH040221x1x9	1	169	399.7	379.715-419.685	571	0	0	0	0	0	0	0	0	P. aeruginosa
F1S1R1D2B2P3G12	SH040321x2x43	1	65	128.8	122.35999999999997-135.23999999999998	184	0	0	0	1	0	0	1	1	P. aeruginosa
F1S1R1D2B2P3G12	SH061021x1x13	0	126	69.3	65.835-72.765	99	0	0	0	0	0	0	0	0	P. aeruginosa
F1S1R1D2B2P3G12	SH061021x1x39	0	114	67.89999999999999	64.505-71.29499999999999	97	0	0	0	0	0	0	0	0	P. aeruginosa
F1S1R1D2B2P3G12	SH061021x1x40	0	114	67.89999999999999	64.505-71.29499999999999	97	0	0	0	0	0	0	0	0	P. aeruginosa
F1S1R1D2B2P3G12	SH061021x2x50	1	68	77.69999999999999	73.81499999999998-81.585	111	0	0	0	1	0	1	1	1	P. aeruginosa
F1S1R1D2B2P3G12	SH090321x2x36	1	70	113.4	107.72999999999999-119.07	162	0	0	0	1	0	1	1	1	P. aeruginosa
F1S1R1D2B2P3G12	SH150921x2x82	0	84	29.4	27.929999999999996-30.87	42	0	0	0	1	0	0	0	0	P. aeruginosa
F1S1R1D2B2P3G12	SH158x44	1	100	228.2	216.79-239.60999999999999	326	0	0	0	0	0	0	0	1	P. aeruginosa
F1S1R1D2B2P3G12	SH170322x1x77	1	191	190.4	180.87999999999997-199.92	272	0	0	0	0	0	0	0	1	P. aeruginosa
F1S1R1D2B2P3G12	SH172x67	1	106	190.4	180.87999999999997-199.92	272	0	0	0	0	0	0	0	1	P. aeruginosa
F1S1R1D2B2P3G12	SH180x28	1	93	278.6	264.66999999999996-292.53	398	0	0	0	1	0	0	0	0	P. aeruginosa
F1S1R1D2B2P3G12	SH181120x2x68	1	112	176.4	167.57999999999998-185.21999999999997	252	0	0	0	0	0	0	1	1	P. aeruginosa
F1S1R1D2B2P3G12	SH184x47	1	68	289.1	274.645-303.55499999999995	413	0	0	0	1	0	0	0	0	P. aeruginosa
F1S1R1D2B2P3G12	SH184x55	1	54	289.1	274.645-303.55499999999995	413	0	0	0	1	0	0	0	0	P. aeruginosa
F1S1R1D2B2P3G12	SH184x71	1	55	288.4	273.97999999999996-302.82	412	0	0	0	1	0	0	0	0	P. aeruginosa
F1S1R1D2B2P3G12	SH191x43	1	108	237.3	225.43499999999997-249.165	339	0	0	0	0	0	0	0	1	P. aeruginosa
F1S1R1D2B2P3G12	SH198x36	1	54	323.4	307.22999999999996-339.57	462	0	0	0	1	0	0	0	0	P. aeruginosa
F1S1R1D2B2P3G12	SH199x21	1	140	324.8	308.55999999999995-341.03999999999996	464	0	0	0	0	0	0	0	0	P. aeruginosa
F1S1R1D2B2P3G12	SH200921x2x14	0	97	43.4	41.23-45.57	62	0	0	0	1	0	0	0	0	P. aeruginosa
F1S1R1D2B2P3G12	SH209x70	1	84	352.8	335.15999999999997-370.43999999999994	504	0	0	0	1	0	0	0	0	P. aeruginosa
F1S1R1D2B2P3G12	SH211020x1x22	1	92	270.2	256.69-283.71	386	0	0	0	1	0	0	0	0	P. aeruginosa
F1S1R1D2B2P3G12	SH211020x2x63	1	57	308.7	293.265-324.135	441	0	0	0	1	0	0	0	0	P. aeruginosa
F1S1R1D2B2P3G12	SH216x29	1	54	361.9	343.80499999999995-379.995	517	0	0	0	1	0	0	0	0	P. aeruginosa
F1S1R1D2B2P3G12	SH220222x2x36	1	117	177.8	168.90999999999997-186.69	254	0	0	0	0	0	0	1	1	P. aeruginosa
F1S1R1D2B2P3G12	SH221020x2x20	1	243	310.8	295.25999999999993-326.34	444	0	0	0	0	0	0	0	0	P. aeruginosa
F1S1R1D2B2P3G12	SH221020x2x39	0	627	305.9	290.60499999999996-321.195	437	0	0	0	0	0	0	0	0	P. aeruginosa
F1S1R1D2B2P3G12	SH230321x1x45	0	159	78.39999999999999	74.47999999999999-82.32	112	0	0	0	0	0	0	0	0	P. aeruginosa
F1S1R1D2B2P3G12	SH234x95	1	131	400.4	380.37999999999994-420.42	572	0	0	0	0	0	0	0	0	P. aeruginosa
F1S1R1D2B2P3G12	SH280122x2x87	1	76	163.8	155.60999999999999-171.98999999999998	234	0	0	0	1	0	0	1	1	P. aeruginosa
F1S1R1D2B2P4F03	F1S1R1D2B3P1A08	0	137	4.199999999999999	3.9899999999999993-4.409999999999999	6	0	0	0	0	0	0	0	0	P. aeruginosa
F1S1R1D2B2P4F03	F1S1R1D2B4P1A04	0	550	13.3	12.634999999999998-13.965	19	0	0	0	0	0	0	0	0	P. aeruginosa
F1S1R1D2B2P4F03	F1S1R1D2B4P1F02	0	580	14.0	13.299999999999999-14.700000000000001	20	0	0	0	0	0	0	0	0	P. aeruginosa
F1S1R1D2B2P4F03	F1S1R1D2B4P1H01	0	523	13.3	12.634999999999998-13.965	19	0	0	0	0	0	0	0	0	P. aeruginosa
F1S1R1D2B2P4F03	F1S1R1D2B4P3A08	0	610	17.5	16.625-18.375	25	0	0	0	0	0	0	0	0	P. aeruginosa
F1S1R1D2B2P4F03	F1S1R1D2B4P4B10	0	102	22.4	21.279999999999998-23.52	32	0	0	0	0	0	0	0	0	P. aeruginosa
F1S1R1D2B2P4F03	F1S1R1D2B4P4C10	0	104	22.4	21.279999999999998-23.52	32	0	0	0	0	0	0	0	0	P. aeruginosa
F1S1R1D2B2P4F03	F1S1R1D2B4P4D04	0	96	21.7	20.615-22.785	31	0	0	0	1	0	0	0	0	P. aeruginosa
F1S1R1D2B2P4F03	F1S1R1D3B1P2H11	0	375	28.7	27.264999999999997-30.135	41	0	0	0	0	0	0	0	0	P. aeruginosa
F1S1R1D2B2P4F03	F1S1R1D3B1P3E05	0	158	28.7	27.264999999999997-30.135	41	0	0	0	0	0	0	0	0	P. aeruginosa
F1S1R1D2B2P4F03	F1S1R1D3B2P1G01	0	109	34.3	32.584999999999994-36.015	49	0	0	0	0	0	0	0	0	P. aeruginosa
F1S1R1D2B2P4F03	F1S1R1D3B2P2G02	0	88	39.2	37.239999999999995-41.16	56	0	0	0	1	0	0	0	0	P. aeruginosa
F1S1R1D2B2P4F03	F1S1R1D3B3P3E03	0	136	48.3	45.885-50.714999999999996	69	0	0	0	0	0	0	0	0	P. aeruginosa
F1S1R1D2B2P4F03	F1S1R1D3B3P5B02	0	92	57.4	54.529999999999994-60.27	82	0	0	0	1	0	0	0	0	P. aeruginosa
F1S1R1D2B2P4F03	F1S1R1D3B3P5E05	0	89	58.1	55.19499999999999-61.004999999999995	83	0	0	0	1	0	0	0	0	P. aeruginosa
F1S1R1D2B2P4F03	F1S1R1D3B3P5H05	0	91	58.1	55.19499999999999-61.004999999999995	83	0	0	0	1	0	0	0	0	P. aeruginosa
F1S1R1D2B2P4F03	F1S1R1D3B4P4C06	0	97	64.39999999999999	61.179999999999986-67.61999999999999	92	0	0	0	1	0	0	0	0	P. aeruginosa
F1S1R1D2B2P4F03	F1S1R1D4B1P1A06	0	94	70.69999999999999	67.16499999999999-74.23499999999999	101	0	0	0	1	0	0	0	0	P. aeruginosa
F1S1R1D2B2P4F03	F1S1R1D4B1P3B06	0	417	72.1	68.49499999999999-75.705	103	0	0	0	0	0	0	0	0	P. aeruginosa
F1S1R1D2B2P4F03	F1S1R1D4B1P3C02	0	85	72.8	69.16-76.44	104	0	0	0	1	0	0	0	0	P. aeruginosa
F1S1R1D2B2P4F03	F1S1R1D4B1P3C10	0	533	72.1	68.49499999999999-75.705	103	0	0	0	0	0	0	0	0	P. aeruginosa
F1S1R1D2B2P4F03	F1S1R1D4B1P5C02	0	582	72.1	68.49499999999999-75.705	103	0	0	0	0	0	0	0	0	P. aeruginosa
F1S1R1D2B2P4F03	F1S1R1D4B2P2G02	0	143	80.5	76.475-84.525	115	0	0	0	0	0	0	0	0	P. aeruginosa
F1S1R1D2B2P4F03	F1S1R1D4B2P3A12	0	600	82.6	78.46999999999998-86.73	118	0	0	0	0	0	0	0	0	P. aeruginosa
F1S1R1D2B2P4F03	F1S1R1D4B2P3B12	0	124	84.0	79.8-88.2	120	0	0	0	0	0	0	0	0	P. aeruginosa
F1S1R1D2B2P4F03	F1S1R1D4B2P3F02	0	129	81.19999999999999	77.13999999999999-85.25999999999999	116	0	0	0	0	0	0	0	0	P. aeruginosa
F1S1R1D2B2P4F03	F1S1R1D4B2P5H12	0	125	88.19999999999999	83.78999999999999-92.60999999999999	126	0	0	0	0	0	0	0	0	P. aeruginosa
F1S1R1D2B2P4F03	F1S1R1D4B3P1D12	0	124	90.3	85.785-94.815	129	0	0	0	0	0	0	0	0	P. aeruginosa
F1S1R1D2B2P4F03	F1S1R1D4B3P1G12	0	125	88.19999999999999	83.78999999999999-92.60999999999999	126	0	0	0	0	0	0	0	0	P. aeruginosa
F1S1R1D2B2P4F03	F1S1R1D4B3P1H12	0	124	88.19999999999999	83.78999999999999-92.60999999999999	126	0	0	0	0	0	0	0	0	P. aeruginosa
F1S1R1D2B2P4F03	F1S1R1D4B3P2C01	0	125	90.3	85.785-94.815	129	0	0	0	0	0	0	0	0	P. aeruginosa
F1S1R1D2B2P4F03	F1S1R1D4B3P2H02	0	125	90.3	85.785-94.815	129	0	0	0	0	0	0	0	0	P. aeruginosa
F1S1R1D2B2P4F03	F1S1R1D4B3P2H06	0	125	93.1	88.445-97.755	133	0	0	0	0	0	0	0	0	P. aeruginosa
F1S1R1D2B2P4F03	F1S1R1D4B3P3D11	0	124	95.2	90.43999999999998-99.96	136	0	0	0	0	0	0	0	0	P. aeruginosa
F1S1R1D2B2P4F03	F1S1R1D4B3P4G08	0	115	95.2	90.43999999999998-99.96	136	0	0	0	0	0	0	0	0	P. aeruginosa
F1S1R1D2B2P4F03	F1S1R1D4B3P5B10	0	124	98.0	93.1-102.9	140	0	0	0	0	0	0	0	0	P. aeruginosa
F1S1R1D2B2P4F03	F1S1R1D4B4P1A05	0	123	98.0	93.1-102.9	140	0	0	0	0	0	0	0	0	P. aeruginosa
F1S1R1D2B2P4F03	F1S1R1D4B4P3F05	0	114	104.3	99.085-109.515	149	0	0	0	0	0	0	0	0	P. aeruginosa
F1S1R1D2B2P4F03	F1S1R1D4B4P3G09	0	117	105.0	99.75-110.25	150	0	0	0	0	0	0	0	0	P. aeruginosa
F1S1R1D2B2P4F03	F1S1R1D4B4P5A10	1	105	109.2	103.73999999999998-114.66	156	0	0	0	0	0	1	1	1	P. aeruginosa
F1S1R1D2B2P4F03	F1S1R1D4B4P5C08	0	179	107.1	101.74499999999999-112.455	153	0	0	0	0	0	0	0	0	P. aeruginosa
F1S1R1D2B2P4F03	F1S1R1D4B4P5D07	0	124	109.9	104.40499999999999-115.395	157	0	0	0	0	0	0	0	0	P. aeruginosa
F1S1R1D2B2P4F03	F1S1R1D4B4P5E02	0	156	107.1	101.74499999999999-112.455	153	0	0	0	0	0	0	0	0	P. aeruginosa
F1S1R1D2B2P4F03	F1S1R2D1B1P1A08	1	114	111.3	105.735-116.865	159	0	0	0	0	0	1	1	1	P. aeruginosa
F1S1R1D2B2P4F03	F1S1R2D1B1P2D12	1	114	115.5	109.72499999999998-121.27499999999999	165	0	0	0	0	0	1	1	1	P. aeruginosa
F1S1R1D2B2P4F03	F1S1R2D1B1P4E05	1	87	119.7	113.71499999999999-125.68499999999999	171	0	0	0	1	0	1	1	1	P. aeruginosa
F1S1R1D2B2P4F03	F1S1R2D1B1P5B10	1	114	122.5	116.37499999999999-128.625	175	0	0	0	0	0	1	1	1	P. aeruginosa
F1S1R1D2B2P4F03	F1S1R2D1B2P2C02	1	87	126.7	120.36499999999998-133.035	181	0	0	0	1	0	0	1	1	P. aeruginosa
F1S1R1D2B2P4F03	F1S1R2D1B2P2H02	1	114	125.3	119.035-131.565	179	0	0	0	0	0	1	1	1	P. aeruginosa
F1S1R1D2B2P4F03	F1S1R2D1B2P3C02	1	93	126.7	120.36499999999998-133.035	181	0	0	0	1	0	0	1	1	P. aeruginosa
F1S1R1D2B2P4F03	F1S1R2D1B2P3G08	1	115	130.2	123.68999999999998-136.71	186	0	0	0	0	0	0	1	1	P. aeruginosa
F1S1R1D2B2P4F03	F1S1R2D1B2P3H01	1	86	126.7	120.36499999999998-133.035	181	0	0	0	1	0	0	1	1	P. aeruginosa
F1S1R1D2B2P4F03	F1S1R2D1B3P2B04	1	115	140.0	133.0-147.0	200	0	0	0	0	0	0	1	1	P. aeruginosa
F1S1R1D2B2P4F03	F1S1R2D1B3P5B03	1	114	149.1	141.64499999999998-156.555	213	0	0	0	0	0	0	1	1	P. aeruginosa
F1S1R1D2B2P4F03	F1S1R2D1B4P1F01	0	194	150.5	142.975-158.025	215	0	0	0	0	0	0	0	0	P. aeruginosa
F1S1R1D2B2P4F03	F1S1R2D1B4P5C12	1	89	164.5	156.275-172.725	235	0	0	0	1	0	0	1	1	P. aeruginosa
F1S1R1D2B2P4F03	F1S1R2D2B1P1H03	1	167	160.3	152.28499999999997-168.315	229	0	0	0	0	0	0	1	1	P. aeruginosa
F1S1R1D2B2P4F03	F1S1R2D2B1P5D07	0	270	172.9	164.25499999999997-181.545	247	0	0	0	0	0	0	0	0	P. aeruginosa
F1S1R1D2B2P4F03	F1S1R2D2B2P4G10	1	118	183.4	174.22999999999996-192.57	262	0	0	0	0	0	0	1	1	P. aeruginosa
F1S1R1D2B2P4F03	F1S1R2D2B4P3E08	1	92	206.5	196.17499999999998-216.82500000000002	295	0	0	0	1	0	0	0	1	P. aeruginosa
F1S1R1D2B2P4F03	F1S1R2D2B4P5H06	0	452	209.3	198.83499999999998-219.765	299	0	0	0	0	0	0	0	0	P. aeruginosa
F1S1R1D2B2P4F03	F1S1R2D3B1P2A01	1	94	214.9	204.15499999999997-225.64499999999998	307	0	0	0	1	0	0	0	1	P. aeruginosa
F1S1R1D2B2P4F03	F1S1R2D3B1P2A03	1	87	214.9	204.15499999999997-225.64499999999998	307	0	0	0	1	0	0	0	1	P. aeruginosa
F1S1R1D2B2P4F03	F1S1R2D3B1P2B03	1	166	214.9	204.15499999999997-225.64499999999998	307	0	0	0	0	0	0	0	1	P. aeruginosa
F1S1R1D2B2P4F03	F1S1R2D3B1P2D01	1	167	214.9	204.15499999999997-225.64499999999998	307	0	0	0	0	0	0	0	1	P. aeruginosa
F1S1R1D2B2P4F03	F1S1R2D3B1P2E01	1	157	214.9	204.15499999999997-225.64499999999998	307	0	0	0	0	0	0	0	1	P. aeruginosa
F1S1R1D2B2P4F03	F1S1R2D3B2P2E04	1	110	232.4	220.77999999999997-244.01999999999998	332	0	0	0	0	0	0	0	1	P. aeruginosa
F1S1R1D2B2P4F03	F1S1R2D3B2P5H06	0	655	234.5	222.77499999999995-246.225	335	0	0	0	0	0	0	0	0	P. aeruginosa
F1S1R1D2B2P4F03	F1S1R2D3B3P5E09	0	538	248.5	236.07499999999996-260.92499999999995	355	0	0	0	0	0	0	0	0	P. aeruginosa
F1S1R1D2B2P4F03	F1S1R2D4B1P1B08	0	565	263.9	250.70499999999996-277.09499999999997	377	0	0	0	0	0	0	0	0	P. aeruginosa
F1S1R1D2B2P4F03	F1S1R2D4B1P3E09	0	1081	271.6	258.02-285.17999999999995	388	0	0	0	0	0	0	0	0	P. aeruginosa
F1S1R1D2B2P4F03	F1S1R2D4B1P4G10	1	96	273.0	259.34999999999997-286.65000000000003	390	0	0	0	1	0	0	0	0	P. aeruginosa
F1S1R1D2B2P4F03	F1S1R3D1B2P1G06	1	163	315.0	299.25-330.75	450	0	0	0	0	0	0	0	0	P. aeruginosa
F1S1R1D2B2P4F03	SH002x40	1	93	307.3	291.93499999999995-322.66499999999996	439	0	0	0	1	0	0	0	0	P. aeruginosa
F1S1R1D2B2P4F03	SH010621x2x54	0	136	8.399999999999999	7.979999999999999-8.819999999999999	12	0	0	0	0	0	0	0	0	P. aeruginosa
F1S1R1D2B2P4F03	SH010621x2x88	0	133	5.6	5.319999999999999-5.88	8	0	0	0	0	0	0	0	0	P. aeruginosa
F1S1R1D2B2P4F03	SH011020x2x74	1	84	191.1	181.545-200.655	273	0	0	0	1	0	0	0	1	P. aeruginosa
F1S1R1D2B2P4F03	SH011020x2x84	1	139	187.6	178.22-196.98	268	0	0	0	0	0	0	1	1	P. aeruginosa
F1S1R1D2B2P4F03	SH020921x2x57	0	109	11.2	10.639999999999999-11.76	16	0	0	0	0	0	0	0	0	P. aeruginosa
F1S1R1D2B2P4F03	SH040221x1x9	1	187	399.7	379.715-419.685	571	0	0	0	0	0	0	0	0	P. aeruginosa
F1S1R1D2B2P4F03	SH040321x2x43	1	84	128.8	122.35999999999997-135.23999999999998	184	0	0	0	1	0	0	1	1	P. aeruginosa
F1S1R1D2B2P4F03	SH061021x1x13	0	144	69.3	65.835-72.765	99	0	0	0	0	0	0	0	0	P. aeruginosa
F1S1R1D2B2P4F03	SH061021x1x39	0	132	67.89999999999999	64.505-71.29499999999999	97	0	0	0	0	0	0	0	0	P. aeruginosa
F1S1R1D2B2P4F03	SH061021x1x40	0	132	67.89999999999999	64.505-71.29499999999999	97	0	0	0	0	0	0	0	0	P. aeruginosa
F1S1R1D2B2P4F03	SH061021x2x50	0	88	77.69999999999999	73.81499999999998-81.585	111	0	0	0	1	0	0	0	0	P. aeruginosa
F1S1R1D2B2P4F03	SH090321x2x36	1	89	113.4	107.72999999999999-119.07	162	0	0	0	1	0	1	1	1	P. aeruginosa
F1S1R1D2B2P4F03	SH150921x2x82	0	100	29.4	27.929999999999996-30.87	42	0	0	0	0	0	0	0	0	P. aeruginosa
F1S1R1D2B2P4F03	SH158x44	1	116	228.2	216.79-239.60999999999999	326	0	0	0	0	0	0	0	1	P. aeruginosa
F1S1R1D2B2P4F03	SH170322x1x77	0	207	190.4	180.87999999999997-199.92	272	0	0	0	0	0	0	0	0	P. aeruginosa
F1S1R1D2B2P4F03	SH172x67	1	122	190.4	180.87999999999997-199.92	272	0	0	0	0	0	0	0	1	P. aeruginosa
F1S1R1D2B2P4F03	SH180x28	1	110	278.6	264.66999999999996-292.53	398	0	0	0	0	0	0	0	0	P. aeruginosa
F1S1R1D2B2P4F03	SH181120x2x68	1	129	176.4	167.57999999999998-185.21999999999997	252	0	0	0	0	0	0	1	1	P. aeruginosa
F1S1R1D2B2P4F03	SH184x47	1	86	289.1	274.645-303.55499999999995	413	0	0	0	1	0	0	0	0	P. aeruginosa
F1S1R1D2B2P4F03	SH184x55	1	72	289.1	274.645-303.55499999999995	413	0	0	0	1	0	0	0	0	P. aeruginosa
F1S1R1D2B2P4F03	SH184x71	1	73	288.4	273.97999999999996-302.82	412	0	0	0	1	0	0	0	0	P. aeruginosa
F1S1R1D2B2P4F03	SH191x43	1	124	237.3	225.43499999999997-249.165	339	0	0	0	0	0	0	0	1	P. aeruginosa
F1S1R1D2B2P4F03	SH198x36	1	72	323.4	307.22999999999996-339.57	462	0	0	0	1	0	0	0	0	P. aeruginosa
F1S1R1D2B2P4F03	SH199x21	1	159	324.8	308.55999999999995-341.03999999999996	464	0	0	0	0	0	0	0	0	P. aeruginosa
F1S1R1D2B2P4F03	SH200921x2x14	0	113	43.4	41.23-45.57	62	0	0	0	0	0	0	0	0	P. aeruginosa
F1S1R1D2B2P4F03	SH209x70	1	102	352.8	335.15999999999997-370.43999999999994	504	0	0	0	0	0	0	0	0	P. aeruginosa
F1S1R1D2B2P4F03	SH211020x1x22	1	111	270.2	256.69-283.71	386	0	0	0	0	0	0	0	0	P. aeruginosa
F1S1R1D2B2P4F03	SH211020x2x63	1	75	308.7	293.265-324.135	441	0	0	0	1	0	0	0	0	P. aeruginosa
F1S1R1D2B2P4F03	SH216x29	1	72	361.9	343.80499999999995-379.995	517	0	0	0	1	0	0	0	0	P. aeruginosa
F1S1R1D2B2P4F03	SH220222x2x36	1	135	177.8	168.90999999999997-186.69	254	0	0	0	0	0	0	1	1	P. aeruginosa
F1S1R1D2B2P4F03	SH221020x2x20	1	261	310.8	295.25999999999993-326.34	444	0	0	0	0	0	0	0	0	P. aeruginosa
F1S1R1D2B2P4F03	SH221020x2x39	0	648	305.9	290.60499999999996-321.195	437	0	0	0	0	0	0	0	0	P. aeruginosa
F1S1R1D2B2P4F03	SH230321x1x45	0	175	78.39999999999999	74.47999999999999-82.32	112	0	0	0	0	0	0	0	0	P. aeruginosa
F1S1R1D2B2P4F03	SH234x95	1	150	400.4	380.37999999999994-420.42	572	0	0	0	0	0	0	0	0	P. aeruginosa
F1S1R1D2B2P4F03	SH280122x2x87	1	94	163.8	155.60999999999999-171.98999999999998	234	0	0	0	1	0	0	1	1	P. aeruginosa
F1S1R1D2B3P1A08	F1S1R1D2B4P1A04	0	535	9.1	8.645-9.555	13	0	0	0	0	0	0	0	0	P. aeruginosa
F1S1R1D2B3P1A08	F1S1R1D2B4P1F02	0	625	9.8	9.309999999999999-10.29	14	0	0	0	0	0	0	0	0	P. aeruginosa
F1S1R1D2B3P1A08	F1S1R1D2B4P1H01	0	505	9.1	8.645-9.555	13	0	0	0	0	0	0	0	0	P. aeruginosa
F1S1R1D2B3P1A08	F1S1R1D2B4P3A08	0	647	13.3	12.634999999999998-13.965	19	0	0	0	0	0	0	0	0	P. aeruginosa
F1S1R1D2B3P1A08	F1S1R1D2B4P4B10	0	95	18.2	17.29-19.11	26	0	0	0	1	0	0	0	0	P. aeruginosa
F1S1R1D2B3P1A08	F1S1R1D2B4P4C10	0	97	18.2	17.29-19.11	26	0	0	0	1	0	0	0	0	P. aeruginosa
F1S1R1D2B3P1A08	F1S1R1D2B4P4D04	0	90	17.5	16.625-18.375	25	0	0	0	1	0	0	0	0	P. aeruginosa
F1S1R1D2B3P1A08	F1S1R1D3B1P2H11	0	401	24.5	23.275-25.725	35	0	0	0	0	0	0	0	0	P. aeruginosa
F1S1R1D2B3P1A08	F1S1R1D3B1P3E05	0	176	24.5	23.275-25.725	35	0	0	0	0	0	0	0	0	P. aeruginosa
F1S1R1D2B3P1A08	F1S1R1D3B2P1G01	0	105	30.1	28.594999999999995-31.605	43	0	0	0	0	0	0	0	0	P. aeruginosa
F1S1R1D2B3P1A08	F1S1R1D3B2P2G02	0	80	35.0	33.25-36.75	50	0	0	0	1	0	0	0	0	P. aeruginosa
F1S1R1D2B3P1A08	F1S1R1D3B3P5B02	0	89	53.2	50.53999999999999-55.86	76	0	0	0	1	0	0	0	0	P. aeruginosa
F1S1R1D2B3P1A08	F1S1R1D3B3P5E05	0	83	53.9	51.205-56.595	77	0	0	0	1	0	0	0	0	P. aeruginosa
F1S1R1D2B3P1A08	F1S1R1D3B3P5H05	0	89	53.9	51.205-56.595	77	0	0	0	1	0	0	0	0	P. aeruginosa
F1S1R1D2B3P1A08	F1S1R1D3B4P4C06	0	112	60.2	57.18999999999999-63.21	86	0	0	0	0	0	0	0	0	P. aeruginosa
F1S1R1D2B3P1A08	F1S1R1D4B1P1A06	0	108	66.5	63.175-69.825	95	0	0	0	0	0	0	0	0	P. aeruginosa
F1S1R1D2B3P1A08	F1S1R1D4B1P3B06	0	450	67.89999999999999	64.505-71.29499999999999	97	0	0	0	0	0	0	0	0	P. aeruginosa
F1S1R1D2B3P1A08	F1S1R1D4B1P3C02	0	84	68.6	65.16999999999999-72.03	98	0	0	0	1	0	0	0	0	P. aeruginosa
F1S1R1D2B3P1A08	F1S1R1D4B1P3C10	0	517	67.89999999999999	64.505-71.29499999999999	97	0	0	0	0	0	0	0	0	P. aeruginosa
F1S1R1D2B3P1A08	F1S1R1D4B1P5C02	0	571	67.89999999999999	64.505-71.29499999999999	97	0	0	0	0	0	0	0	0	P. aeruginosa
F1S1R1D2B3P1A08	F1S1R1D4B2P2G02	0	141	76.3	72.485-80.115	109	0	0	0	0	0	0	0	0	P. aeruginosa
F1S1R1D2B3P1A08	F1S1R1D4B2P3A12	0	646	78.39999999999999	74.47999999999999-82.32	112	0	0	0	0	0	0	0	0	P. aeruginosa
F1S1R1D2B3P1A08	F1S1R1D4B2P3B12	0	161	79.8	75.80999999999999-83.79	114	0	0	0	0	0	0	0	0	P. aeruginosa
F1S1R1D2B3P1A08	F1S1R1D4B2P3F02	0	161	77.0	73.14999999999999-80.85000000000001	110	0	0	0	0	0	0	0	0	P. aeruginosa
F1S1R1D2B3P1A08	F1S1R1D4B2P5H12	0	162	84.0	79.8-88.2	120	0	0	0	0	0	0	0	0	P. aeruginosa
F1S1R1D2B3P1A08	F1S1R1D4B3P1D12	0	161	86.1	81.79499999999999-90.405	123	0	0	0	0	0	0	0	0	P. aeruginosa
F1S1R1D2B3P1A08	F1S1R1D4B3P1G12	0	161	84.0	79.8-88.2	120	0	0	0	0	0	0	0	0	P. aeruginosa
F1S1R1D2B3P1A08	F1S1R1D4B3P1H12	0	161	84.0	79.8-88.2	120	0	0	0	0	0	0	0	0	P. aeruginosa
F1S1R1D2B3P1A08	F1S1R1D4B3P2C01	0	163	86.1	81.79499999999999-90.405	123	0	0	0	0	0	0	0	0	P. aeruginosa
F1S1R1D2B3P1A08	F1S1R1D4B3P2H02	0	161	86.1	81.79499999999999-90.405	123	0	0	0	0	0	0	0	0	P. aeruginosa
F1S1R1D2B3P1A08	F1S1R1D4B3P2H06	0	161	88.89999999999999	84.45499999999998-93.345	127	0	0	0	0	0	0	0	0	P. aeruginosa
F1S1R1D2B3P1A08	F1S1R1D4B3P3D11	0	161	91.0	86.45-95.55	130	0	0	0	0	0	0	0	0	P. aeruginosa
F1S1R1D2B3P1A08	F1S1R1D4B3P4G08	0	152	91.0	86.45-95.55	130	0	0	0	0	0	0	0	0	P. aeruginosa
F1S1R1D2B3P1A08	F1S1R1D4B3P5B10	0	161	93.8	89.11-98.49	134	0	0	0	0	0	0	0	0	P. aeruginosa
F1S1R1D2B3P1A08	F1S1R1D4B4P1A05	0	160	93.8	89.11-98.49	134	0	0	0	0	0	0	0	0	P. aeruginosa
F1S1R1D2B3P1A08	F1S1R1D4B4P3F05	0	151	100.1	95.09499999999998-105.105	143	0	0	0	0	0	0	0	0	P. aeruginosa
F1S1R1D2B3P1A08	F1S1R1D4B4P3G09	0	153	100.8	95.75999999999999-105.84	144	0	0	0	0	0	0	0	0	P. aeruginosa
F1S1R1D2B3P1A08	F1S1R1D4B4P5A10	1	104	105.0	99.75-110.25	150	0	0	0	0	0	1	1	1	P. aeruginosa
F1S1R1D2B3P1A08	F1S1R1D4B4P5C08	0	195	102.9	97.75499999999998-108.045	147	0	0	0	0	0	0	0	0	P. aeruginosa
F1S1R1D2B3P1A08	F1S1R1D4B4P5D07	0	161	105.7	100.41499999999998-110.985	151	0	0	0	0	0	0	0	0	P. aeruginosa
F1S1R1D2B3P1A08	F1S1R1D4B4P5E02	0	173	102.9	97.75499999999998-108.045	147	0	0	0	0	0	0	0	0	P. aeruginosa
F1S1R1D2B3P1A08	F1S1R2D1B1P1A08	0	151	107.1	101.74499999999999-112.455	153	0	0	0	0	0	0	0	0	P. aeruginosa
F1S1R1D2B3P1A08	F1S1R2D1B1P2D12	0	151	111.3	105.735-116.865	159	0	0	0	0	0	0	0	0	P. aeruginosa
F1S1R1D2B3P1A08	F1S1R2D1B1P4E05	1	78	115.5	109.72499999999998-121.27499999999999	165	0	0	0	1	0	1	1	1	P. aeruginosa
F1S1R1D2B3P1A08	F1S1R2D1B1P5B10	0	151	118.3	112.38499999999999-124.215	169	0	0	0	0	0	0	0	0	P. aeruginosa
F1S1R1D2B3P1A08	F1S1R2D1B2P2C02	1	86	122.5	116.37499999999999-128.625	175	0	0	0	1	0	1	1	1	P. aeruginosa
F1S1R1D2B3P1A08	F1S1R2D1B2P2H02	0	151	121.1	115.04499999999999-127.155	173	0	0	0	0	0	0	0	0	P. aeruginosa
F1S1R1D2B3P1A08	F1S1R2D1B2P3C02	1	91	122.5	116.37499999999999-128.625	175	0	0	0	1	0	1	1	1	P. aeruginosa
F1S1R1D2B3P1A08	F1S1R2D1B2P3G08	0	151	126.0	119.69999999999997-132.29999999999998	180	0	0	0	0	0	0	0	0	P. aeruginosa
F1S1R1D2B3P1A08	F1S1R2D1B2P3H01	1	85	122.5	116.37499999999999-128.625	175	0	0	0	1	0	1	1	1	P. aeruginosa
F1S1R1D2B3P1A08	F1S1R2D1B3P2B04	0	152	135.8	129.01-142.58999999999997	194	0	0	0	0	0	0	0	0	P. aeruginosa
F1S1R1D2B3P1A08	F1S1R2D1B3P5B03	1	151	144.9	137.65499999999997-152.14499999999998	207	0	0	0	0	0	0	1	1	P. aeruginosa
F1S1R1D2B3P1A08	F1S1R2D1B4P1F01	0	212	146.3	138.98499999999999-153.61499999999998	209	0	0	0	0	0	0	0	0	P. aeruginosa
F1S1R1D2B3P1A08	F1S1R2D1B4P5C12	1	80	160.3	152.28499999999997-168.315	229	0	0	0	1	0	0	1	1	P. aeruginosa
F1S1R1D2B3P1A08	F1S1R2D2B1P1H03	0	183	156.1	148.295-163.905	223	0	0	0	0	0	0	0	0	P. aeruginosa
F1S1R1D2B3P1A08	F1S1R2D2B1P5D07	0	277	168.7	160.265-177.135	241	0	0	0	0	0	0	0	0	P. aeruginosa
F1S1R1D2B3P1A08	F1S1R2D2B2P4G10	1	155	179.2	170.23999999999998-188.16	256	0	0	0	0	0	0	1	1	P. aeruginosa
F1S1R1D2B3P1A08	F1S1R2D2B4P3E08	1	91	202.3	192.18499999999997-212.415	289	0	0	0	1	0	0	0	1	P. aeruginosa
F1S1R1D2B3P1A08	F1S1R2D2B4P5H06	0	451	205.1	194.845-215.355	293	0	0	0	0	0	0	0	0	P. aeruginosa
F1S1R1D2B3P1A08	F1S1R2D3B1P2A01	1	93	210.7	200.165-221.23499999999999	301	0	0	0	1	0	0	0	1	P. aeruginosa
F1S1R1D2B3P1A08	F1S1R2D3B1P2A03	1	86	210.7	200.165-221.23499999999999	301	0	0	0	1	0	0	0	1	P. aeruginosa
F1S1R1D2B3P1A08	F1S1R2D3B1P2B03	1	195	210.7	200.165-221.23499999999999	301	0	0	0	0	0	0	0	1	P. aeruginosa
F1S1R1D2B3P1A08	F1S1R2D3B1P2D01	1	196	210.7	200.165-221.23499999999999	301	0	0	0	0	0	0	0	1	P. aeruginosa
F1S1R1D2B3P1A08	F1S1R2D3B1P2E01	1	174	210.7	200.165-221.23499999999999	301	0	0	0	0	0	0	0	1	P. aeruginosa
F1S1R1D2B3P1A08	F1S1R2D3B2P2E04	1	102	228.2	216.79-239.60999999999999	326	0	0	0	0	0	0	0	1	P. aeruginosa
F1S1R1D2B3P1A08	F1S1R2D3B2P5H06	0	694	230.3	218.78499999999997-241.815	329	0	0	0	0	0	0	0	0	P. aeruginosa
F1S1R1D2B3P1A08	F1S1R2D3B3P5E09	0	520	244.3	232.08499999999998-256.515	349	0	0	0	0	0	0	0	0	P. aeruginosa
F1S1R1D2B3P1A08	F1S1R2D4B1P1B08	0	607	259.7	246.71499999999997-272.685	371	0	0	0	0	0	0	0	0	P. aeruginosa
F1S1R1D2B3P1A08	F1S1R2D4B1P3E09	0	1083	267.4	254.02999999999997-280.77	382	0	0	0	0	0	0	0	0	P. aeruginosa
F1S1R1D2B3P1A08	F1S1R2D4B1P4G10	1	94	268.8	255.35999999999996-282.23999999999995	384	0	0	0	1	0	0	0	0	P. aeruginosa
F1S1R1D2B3P1A08	F1S1R3D1B2P1G06	1	141	310.8	295.25999999999993-326.34	444	0	0	0	0	0	0	0	0	P. aeruginosa
F1S1R1D2B3P1A08	SH002x40	1	92	303.1	287.94499999999994-318.255	433	0	0	0	1	0	0	0	0	P. aeruginosa
F1S1R1D2B3P1A08	SH010621x2x54	0	170	12.6	11.969999999999999-13.23	18	0	0	0	0	0	0	0	0	P. aeruginosa
F1S1R1D2B3P1A08	SH010621x2x88	0	105	9.8	9.309999999999999-10.29	14	0	0	0	0	0	0	0	0	P. aeruginosa
F1S1R1D2B3P1A08	SH011020x2x74	1	115	195.3	185.53499999999997-205.065	279	0	0	0	0	0	0	0	1	P. aeruginosa
F1S1R1D2B3P1A08	SH011020x2x84	1	154	191.8	182.20999999999998-201.39	274	0	0	0	0	0	0	0	1	P. aeruginosa
F1S1R1D2B3P1A08	SH020921x2x57	0	125	7.0	6.6499999999999995-7.3500000000000005	10	0	0	0	0	0	0	0	0	P. aeruginosa
F1S1R1D2B3P1A08	SH040221x1x9	1	168	403.9	383.705-424.09499999999997	577	0	0	0	0	0	0	0	0	P. aeruginosa
F1S1R1D2B3P1A08	SH040321x2x43	1	115	133.0	126.35-139.65	190	0	0	0	0	0	0	1	1	P. aeruginosa
F1S1R1D2B3P1A08	SH061021x1x13	0	126	65.1	61.84499999999999-68.355	93	0	0	0	0	0	0	0	0	P. aeruginosa
F1S1R1D2B3P1A08	SH061021x1x39	0	115	63.7	60.51499999999999-66.885	91	0	0	0	0	0	0	0	0	P. aeruginosa
F1S1R1D2B3P1A08	SH061021x1x40	0	115	63.7	60.51499999999999-66.885	91	0	0	0	0	0	0	0	0	P. aeruginosa
F1S1R1D2B3P1A08	SH061021x2x50	0	123	73.5	69.825-77.175	105	0	0	0	0	0	0	0	0	P. aeruginosa
F1S1R1D2B3P1A08	SH090321x2x36	1	119	117.6	111.71999999999998-123.48	168	0	0	0	0	0	1	1	1	P. aeruginosa
F1S1R1D2B3P1A08	SH150921x2x82	0	134	25.2	23.939999999999998-26.46	36	0	0	0	0	0	0	0	0	P. aeruginosa
F1S1R1D2B3P1A08	SH158x44	1	149	224.0	212.79999999999998-235.20000000000002	320	0	0	0	0	0	0	0	1	P. aeruginosa
F1S1R1D2B3P1A08	SH170322x1x77	0	225	186.2	176.89-195.51	266	0	0	0	0	0	0	0	0	P. aeruginosa
F1S1R1D2B3P1A08	SH172x67	1	137	186.2	176.89-195.51	266	0	0	0	0	0	0	1	1	P. aeruginosa
F1S1R1D2B3P1A08	SH180x28	1	110	274.4	260.67999999999995-288.12	392	0	0	0	0	0	0	0	0	P. aeruginosa
F1S1R1D2B3P1A08	SH181120x2x68	1	125	180.6	171.57-189.63	258	0	0	0	0	0	0	1	1	P. aeruginosa
F1S1R1D2B3P1A08	SH184x47	1	116	284.9	270.655-299.145	407	0	0	0	0	0	0	0	0	P. aeruginosa
F1S1R1D2B3P1A08	SH184x55	1	102	284.9	270.655-299.145	407	0	0	0	0	0	0	0	0	P. aeruginosa
F1S1R1D2B3P1A08	SH184x71	1	103	284.2	269.98999999999995-298.41	406	0	0	0	0	0	0	0	0	P. aeruginosa
F1S1R1D2B3P1A08	SH191x43	1	140	233.1	221.445-244.755	333	0	0	0	0	0	0	0	1	P. aeruginosa
F1S1R1D2B3P1A08	SH198x36	1	102	319.2	303.23999999999995-335.16	456	0	0	0	0	0	0	0	0	P. aeruginosa
F1S1R1D2B3P1A08	SH199x21	1	188	320.6	304.56999999999994-336.63	458	0	0	0	0	0	0	0	0	P. aeruginosa
F1S1R1D2B3P1A08	SH200921x2x14	0	114	39.2	37.239999999999995-41.16	56	0	0	0	0	0	0	0	0	P. aeruginosa
F1S1R1D2B3P1A08	SH209x70	1	116	348.6	331.16999999999996-366.03	498	0	0	0	0	0	0	0	0	P. aeruginosa
F1S1R1D2B3P1A08	SH211020x1x22	1	137	274.4	260.67999999999995-288.12	392	0	0	0	0	0	0	0	0	P. aeruginosa
F1S1R1D2B3P1A08	SH211020x2x63	1	105	312.9	297.25499999999994-328.545	447	0	0	0	0	0	0	0	0	P. aeruginosa
F1S1R1D2B3P1A08	SH216x29	1	102	357.7	339.815-375.585	511	0	0	0	0	0	0	0	0	P. aeruginosa
F1S1R1D2B3P1A08	SH220222x2x36	1	149	173.6	164.92-182.28	248	0	0	0	0	0	0	1	1	P. aeruginosa
F1S1R1D2B3P1A08	SH221020x2x20	1	246	315.0	299.25-330.75	450	0	0	0	0	0	0	0	0	P. aeruginosa
F1S1R1D2B3P1A08	SH221020x2x39	0	538	310.1	294.59499999999997-325.60499999999996	443	0	0	0	0	0	0	0	0	P. aeruginosa
F1S1R1D2B3P1A08	SH230321x1x45	0	194	82.6	78.46999999999998-86.73	118	0	0	0	0	0	0	0	0	P. aeruginosa
F1S1R1D2B3P1A08	SH234x95	1	140	396.2	376.39-416.01	566	0	0	0	0	0	0	0	0	P. aeruginosa
F1S1R1D2B3P1A08	SH280122x2x87	1	150	159.6	151.61999999999998-167.58	228	0	0	0	0	0	0	1	1	P. aeruginosa
F1S1R1D2B4P1A04	F1S1R1D2B4P1F02	0	1032	0.7	0.6649999999999999-0.735	1	0	0	0	0	0	0	0	0	P. aeruginosa
F1S1R1D2B4P1A04	F1S1R1D2B4P3A08	0	1044	4.199999999999999	3.9899999999999993-4.409999999999999	6	0	0	0	0	0	0	0	0	P. aeruginosa
F1S1R1D2B4P1A04	F1S1R1D2B4P4B10	0	504	9.1	8.645-9.555	13	0	0	0	0	0	0	0	0	P. aeruginosa
F1S1R1D2B4P1A04	F1S1R1D2B4P4C10	0	506	9.1	8.645-9.555	13	0	0	0	0	0	0	0	0	P. aeruginosa
F1S1R1D2B4P1A04	F1S1R1D2B4P4D04	0	500	8.399999999999999	7.979999999999999-8.819999999999999	12	0	0	0	0	0	0	0	0	P. aeruginosa
F1S1R1D2B4P1A04	F1S1R1D3B1P2H11	0	816	15.4	14.629999999999997-16.169999999999998	22	0	0	0	0	0	0	0	0	P. aeruginosa
F1S1R1D2B4P1A04	F1S1R1D3B1P3E05	0	606	15.4	14.629999999999997-16.169999999999998	22	0	0	0	0	0	0	0	0	P. aeruginosa
F1S1R1D2B4P1A04	F1S1R1D3B2P1G01	0	499	21.0	19.95-22.05	30	0	0	0	0	0	0	0	0	P. aeruginosa
F1S1R1D2B4P1A04	F1S1R1D3B2P2G02	0	491	25.9	24.604999999999997-27.195	37	0	0	0	0	0	0	0	0	P. aeruginosa
F1S1R1D2B4P1A04	F1S1R1D3B3P3E03	0	534	35.0	33.25-36.75	50	0	0	0	0	0	0	0	0	P. aeruginosa
F1S1R1D2B4P1A04	F1S1R1D3B3P5B02	0	495	44.1	41.894999999999996-46.30499999999999	63	0	0	0	0	0	0	0	0	P. aeruginosa
F1S1R1D2B4P1A04	F1S1R1D3B3P5E05	0	503	44.8	42.559999999999995-47.04	64	0	0	0	0	0	0	0	0	P. aeruginosa
F1S1R1D2B4P1A04	F1S1R1D3B3P5H05	0	498	44.8	42.559999999999995-47.04	64	0	0	0	0	0	0	0	0	P. aeruginosa
F1S1R1D2B4P1A04	F1S1R1D3B4P4C06	0	554	51.1	48.544999999999995-53.654999999999994	73	0	0	0	0	0	0	0	0	P. aeruginosa
F1S1R1D2B4P1A04	F1S1R1D4B1P1A06	0	494	57.4	54.529999999999994-60.27	82	0	0	0	0	0	0	0	0	P. aeruginosa
F1S1R1D2B4P1A04	F1S1R1D4B1P3C02	0	488	59.49999999999999	56.52499999999999-62.474999999999994	85	0	0	0	0	0	0	0	0	P. aeruginosa
F1S1R1D2B4P1A04	F1S1R1D4B2P2G02	0	544	67.19999999999999	63.83999999999999-70.55999999999999	96	0	0	0	0	0	0	0	0	P. aeruginosa
F1S1R1D2B4P1A04	F1S1R1D4B2P3A12	0	1054	69.3	65.835-72.765	99	0	0	0	0	0	0	0	0	P. aeruginosa
F1S1R1D2B4P1A04	F1S1R1D4B2P3B12	0	523	70.69999999999999	67.16499999999999-74.23499999999999	101	0	0	0	0	0	0	0	0	P. aeruginosa
F1S1R1D2B4P1A04	F1S1R1D4B2P3F02	0	531	67.89999999999999	64.505-71.29499999999999	97	0	0	0	0	0	0	0	0	P. aeruginosa
F1S1R1D2B4P1A04	F1S1R1D4B2P5H12	0	524	74.89999999999999	71.15499999999999-78.645	107	0	0	0	0	0	0	0	0	P. aeruginosa
F1S1R1D2B4P1A04	F1S1R1D4B3P1D12	0	523	77.0	73.14999999999999-80.85000000000001	110	0	0	0	0	0	0	0	0	P. aeruginosa
F1S1R1D2B4P1A04	F1S1R1D4B3P1G12	0	523	74.89999999999999	71.15499999999999-78.645	107	0	0	0	0	0	0	0	0	P. aeruginosa
F1S1R1D2B4P1A04	F1S1R1D4B3P1H12	0	523	74.89999999999999	71.15499999999999-78.645	107	0	0	0	0	0	0	0	0	P. aeruginosa
F1S1R1D2B4P1A04	F1S1R1D4B3P2C01	0	529	77.0	73.14999999999999-80.85000000000001	110	0	0	0	0	0	0	0	0	P. aeruginosa
F1S1R1D2B4P1A04	F1S1R1D4B3P2H02	0	525	77.0	73.14999999999999-80.85000000000001	110	0	0	0	0	0	0	0	0	P. aeruginosa
F1S1R1D2B4P1A04	F1S1R1D4B3P2H06	0	529	79.8	75.80999999999999-83.79	114	0	0	0	0	0	0	0	0	P. aeruginosa
F1S1R1D2B4P1A04	F1S1R1D4B3P3D11	0	523	81.89999999999999	77.80499999999999-85.99499999999999	117	0	0	0	0	0	0	0	0	P. aeruginosa
F1S1R1D2B4P1A04	F1S1R1D4B3P4G08	0	514	81.89999999999999	77.80499999999999-85.99499999999999	117	0	0	0	0	0	0	0	0	P. aeruginosa
F1S1R1D2B4P1A04	F1S1R1D4B3P5B10	0	523	84.69999999999999	80.46499999999999-88.93499999999999	121	0	0	0	0	0	0	0	0	P. aeruginosa
F1S1R1D2B4P1A04	F1S1R1D4B4P1A05	0	523	84.69999999999999	80.46499999999999-88.93499999999999	121	0	0	0	0	0	0	0	0	P. aeruginosa
F1S1R1D2B4P1A04	F1S1R1D4B4P3F05	0	512	91.0	86.45-95.55	130	0	0	0	0	0	0	0	0	P. aeruginosa
F1S1R1D2B4P1A04	F1S1R1D4B4P3G09	0	515	91.7	87.11499999999998-96.285	131	0	0	0	0	0	0	0	0	P. aeruginosa
F1S1R1D2B4P1A04	F1S1R1D4B4P5A10	0	500	95.9	91.10499999999999-100.695	137	0	0	0	0	0	0	0	0	P. aeruginosa
F1S1R1D2B4P1A04	F1S1R1D4B4P5C08	0	636	93.8	89.11-98.49	134	0	0	0	0	0	0	0	0	P. aeruginosa
F1S1R1D2B4P1A04	F1S1R1D4B4P5D07	0	523	96.6	91.77-101.42999999999999	138	0	0	0	0	0	0	0	0	P. aeruginosa
F1S1R1D2B4P1A04	F1S1R1D4B4P5E02	0	602	93.8	89.11-98.49	134	0	0	0	0	0	0	0	0	P. aeruginosa
F1S1R1D2B4P1A04	F1S1R2D1B1P1A08	0	513	98.0	93.1-102.9	140	0	0	0	0	0	0	0	0	P. aeruginosa
F1S1R1D2B4P1A04	F1S1R2D1B1P2D12	0	513	102.2	97.08999999999999-107.30999999999999	146	0	0	0	0	0	0	0	0	P. aeruginosa
F1S1R1D2B4P1A04	F1S1R2D1B1P4E05	0	488	106.4	101.07999999999998-111.72	152	0	0	0	0	0	0	0	0	P. aeruginosa
F1S1R1D2B4P1A04	F1S1R2D1B1P5B10	0	513	109.2	103.73999999999998-114.66	156	0	0	0	0	0	0	0	0	P. aeruginosa
F1S1R1D2B4P1A04	F1S1R2D1B2P2C02	0	506	113.4	107.72999999999999-119.07	162	0	0	0	0	0	0	0	0	P. aeruginosa
F1S1R1D2B4P1A04	F1S1R2D1B2P2H02	0	514	112.0	106.39999999999999-117.60000000000001	160	0	0	0	0	0	0	0	0	P. aeruginosa
F1S1R1D2B4P1A04	F1S1R2D1B2P3C02	0	513	113.4	107.72999999999999-119.07	162	0	0	0	0	0	0	0	0	P. aeruginosa
F1S1R1D2B4P1A04	F1S1R2D1B2P3G08	0	514	116.9	111.05499999999999-122.74499999999999	167	0	0	0	0	0	0	0	0	P. aeruginosa
F1S1R1D2B4P1A04	F1S1R2D1B2P3H01	0	505	113.4	107.72999999999999-119.07	162	0	0	0	0	0	0	0	0	P. aeruginosa
F1S1R1D2B4P1A04	F1S1R2D1B3P2B04	0	514	126.7	120.36499999999998-133.035	181	0	0	0	0	0	0	0	0	P. aeruginosa
F1S1R1D2B4P1A04	F1S1R2D1B3P5B03	0	512	135.8	129.01-142.58999999999997	194	0	0	0	0	0	0	0	0	P. aeruginosa
F1S1R1D2B4P1A04	F1S1R2D1B4P1F01	0	635	137.2	130.33999999999997-144.06	196	0	0	0	0	0	0	0	0	P. aeruginosa
F1S1R1D2B4P1A04	F1S1R2D1B4P5C12	0	491	151.2	143.64-158.76	216	0	0	0	0	0	0	0	0	P. aeruginosa
F1S1R1D2B4P1A04	F1S1R2D2B1P1H03	0	616	147.0	139.65-154.35	210	0	0	0	0	0	0	0	0	P. aeruginosa
F1S1R1D2B4P1A04	F1S1R2D2B1P5D07	0	683	159.6	151.61999999999998-167.58	228	0	0	0	0	0	0	0	0	P. aeruginosa
F1S1R1D2B4P1A04	F1S1R2D2B2P4G10	0	570	170.1	161.595-178.605	243	0	0	0	0	0	0	0	0	P. aeruginosa
F1S1R1D2B4P1A04	F1S1R2D2B4P3E08	0	495	193.2	183.54-202.85999999999999	276	0	0	0	0	0	0	0	0	P. aeruginosa
F1S1R1D2B4P1A04	F1S1R2D2B4P5H06	0	856	196.0	186.2-205.8	280	0	0	0	0	0	0	0	0	P. aeruginosa
F1S1R1D2B4P1A04	F1S1R2D3B1P2A01	0	512	201.6	191.51999999999998-211.68	288	0	0	0	0	0	0	0	0	P. aeruginosa
F1S1R1D2B4P1A04	F1S1R2D3B1P2A03	0	506	201.6	191.51999999999998-211.68	288	0	0	0	0	0	0	0	0	P. aeruginosa
F1S1R1D2B4P1A04	F1S1R2D3B1P2B03	0	614	201.6	191.51999999999998-211.68	288	0	0	0	0	0	0	0	0	P. aeruginosa
F1S1R1D2B4P1A04	F1S1R2D3B1P2D01	0	615	201.6	191.51999999999998-211.68	288	0	0	0	0	0	0	0	0	P. aeruginosa
F1S1R1D2B4P1A04	F1S1R2D3B1P2E01	0	603	201.6	191.51999999999998-211.68	288	0	0	0	0	0	0	0	0	P. aeruginosa
F1S1R1D2B4P1A04	F1S1R2D3B2P2E04	0	510	219.1	208.14499999999998-230.055	313	0	0	0	0	0	0	0	0	P. aeruginosa
F1S1R1D2B4P1A04	F1S1R2D3B2P5H06	0	1089	221.2	210.14-232.26	316	0	0	0	0	0	0	0	0	P. aeruginosa
F1S1R1D2B4P1A04	F1S1R2D4B1P1B08	0	1009	250.6	238.07-263.13	358	0	0	0	0	0	0	0	0	P. aeruginosa
F1S1R1D2B4P1A04	F1S1R2D4B1P3E09	0	1498	258.3	245.385-271.21500000000003	369	0	0	0	0	0	0	0	0	P. aeruginosa
F1S1R1D2B4P1A04	F1S1R2D4B1P4G10	0	501	259.7	246.71499999999997-272.685	371	0	0	0	0	0	0	0	0	P. aeruginosa
F1S1R1D2B4P1A04	F1S1R3D1B2P1G06	0	560	301.7	286.61499999999995-316.785	431	0	0	0	0	0	0	0	0	P. aeruginosa
F1S1R1D2B4P1A04	SH002x40	0	495	294.0	279.3-308.7	420	0	0	0	0	0	0	0	0	P. aeruginosa
F1S1R1D2B4P1A04	SH010621x2x54	0	532	21.7	20.615-22.785	31	0	0	0	0	0	0	0	0	P. aeruginosa
F1S1R1D2B4P1A04	SH010621x2x88	0	522	18.9	17.955-19.845	27	0	0	0	0	0	0	0	0	P. aeruginosa
F1S1R1D2B4P1A04	SH011020x2x74	0	487	204.4	194.17999999999998-214.61999999999998	292	0	0	0	0	0	0	0	0	P. aeruginosa
F1S1R1D2B4P1A04	SH011020x2x84	0	590	200.9	190.85499999999996-210.945	287	0	0	0	0	0	0	0	0	P. aeruginosa
F1S1R1D2B4P1A04	SH020921x2x57	0	564	2.1	1.9949999999999997-2.2049999999999996	3	0	0	0	0	0	0	0	0	P. aeruginosa
F1S1R1D2B4P1A04	SH040221x1x9	0	535	413.0	392.34999999999997-433.65000000000003	590	0	0	0	0	0	0	0	0	P. aeruginosa
F1S1R1D2B4P1A04	SH040321x2x43	0	488	142.1	134.99499999999998-149.205	203	0	0	0	0	0	0	0	0	P. aeruginosa
F1S1R1D2B4P1A04	SH061021x1x13	0	439	56.0	53.199999999999996-58.800000000000004	80	0	0	0	0	0	0	0	0	P. aeruginosa
F1S1R1D2B4P1A04	SH061021x1x39	0	475	54.6	51.86999999999999-57.33	78	0	0	0	0	0	0	0	0	P. aeruginosa
F1S1R1D2B4P1A04	SH061021x1x40	0	477	54.6	51.86999999999999-57.33	78	0	0	0	0	0	0	0	0	P. aeruginosa
F1S1R1D2B4P1A04	SH061021x2x50	0	491	64.39999999999999	61.179999999999986-67.61999999999999	92	0	0	0	0	0	0	0	0	P. aeruginosa
F1S1R1D2B4P1A04	SH090321x2x36	0	490	126.7	120.36499999999998-133.035	181	0	0	0	0	0	0	0	0	P. aeruginosa
F1S1R1D2B4P1A04	SH150921x2x82	0	497	16.1	15.294999999999996-16.904999999999998	23	0	0	0	0	0	0	0	0	P. aeruginosa
F1S1R1D2B4P1A04	SH158x44	0	516	214.9	204.15499999999997-225.64499999999998	307	0	0	0	0	0	0	0	0	P. aeruginosa
F1S1R1D2B4P1A04	SH170322x1x77	0	649	177.1	168.24499999999998-185.955	253	0	0	0	0	0	0	0	0	P. aeruginosa
F1S1R1D2B4P1A04	SH172x67	0	578	177.1	168.24499999999998-185.955	253	0	0	0	0	0	0	0	0	P. aeruginosa
F1S1R1D2B4P1A04	SH180x28	0	569	265.3	252.035-278.565	379	0	0	0	0	0	0	0	0	P. aeruginosa
F1S1R1D2B4P1A04	SH181120x2x68	0	584	189.7	180.21499999999997-199.185	271	0	0	0	0	0	0	0	0	P. aeruginosa
F1S1R1D2B4P1A04	SH184x47	0	543	275.8	262.00999999999993-289.59	394	0	0	0	0	0	0	0	0	P. aeruginosa
F1S1R1D2B4P1A04	SH184x55	0	529	275.8	262.00999999999993-289.59	394	0	0	0	0	0	0	0	0	P. aeruginosa
F1S1R1D2B4P1A04	SH184x71	0	532	275.1	261.34499999999997-288.85499999999996	393	0	0	0	0	0	0	0	0	P. aeruginosa
F1S1R1D2B4P1A04	SH191x43	0	580	224.0	212.79999999999998-235.20000000000002	320	0	0	0	0	0	0	0	0	P. aeruginosa
F1S1R1D2B4P1A04	SH198x36	0	529	310.1	294.59499999999997-325.60499999999996	443	0	0	0	0	0	0	0	0	P. aeruginosa
F1S1R1D2B4P1A04	SH199x21	0	617	311.5	295.925-327.075	445	0	0	0	0	0	0	0	0	P. aeruginosa
F1S1R1D2B4P1A04	SH200921x2x14	0	572	30.1	28.594999999999995-31.605	43	0	0	0	0	0	0	0	0	P. aeruginosa
F1S1R1D2B4P1A04	SH209x70	0	501	339.5	322.525-356.475	485	0	0	0	0	0	0	0	0	P. aeruginosa
F1S1R1D2B4P1A04	SH211020x1x22	0	511	283.5	269.325-297.675	405	0	0	0	0	0	0	0	0	P. aeruginosa
F1S1R1D2B4P1A04	SH211020x2x63	0	532	322.0	305.9-338.1	460	0	0	0	0	0	0	0	0	P. aeruginosa
F1S1R1D2B4P1A04	SH216x29	0	530	348.6	331.16999999999996-366.03	498	0	0	0	0	0	0	0	0	P. aeruginosa
F1S1R1D2B4P1A04	SH220222x2x36	0	586	164.5	156.275-172.725	235	0	0	0	0	0	0	0	0	P. aeruginosa
F1S1R1D2B4P1A04	SH221020x2x20	0	607	324.1	307.8949999999999-340.305	463	0	0	0	0	0	0	0	0	P. aeruginosa
F1S1R1D2B4P1A04	SH221020x2x39	0	1022	319.2	303.23999999999995-335.16	456	0	0	0	0	0	0	0	0	P. aeruginosa
F1S1R1D2B4P1A04	SH230321x1x45	0	623	91.7	87.11499999999998-96.285	131	0	0	0	0	0	0	0	0	P. aeruginosa
F1S1R1D2B4P1A04	SH234x95	0	550	387.1	367.74499999999995-406.455	553	0	0	0	0	0	0	0	0	P. aeruginosa
F1S1R1D2B4P1A04	SH280122x2x87	0	553	150.5	142.975-158.025	215	0	0	0	0	0	0	0	0	P. aeruginosa
F1S1R1D2B4P1F02	F1S1R1D2B4P1H01	0	991	0.7	0.6649999999999999-0.735	1	0	0	0	0	0	0	0	0	P. aeruginosa
F1S1R1D2B4P1F02	F1S1R1D2B4P3A08	0	619	3.5	3.3249999999999997-3.6750000000000003	5	0	0	0	0	0	0	0	0	P. aeruginosa
F1S1R1D2B4P1F02	F1S1R1D2B4P4B10	0	594	8.399999999999999	7.979999999999999-8.819999999999999	12	0	0	0	0	0	0	0	0	P. aeruginosa
F1S1R1D2B4P1F02	F1S1R1D2B4P4C10	0	595	8.399999999999999	7.979999999999999-8.819999999999999	12	0	0	0	0	0	0	0	0	P. aeruginosa
F1S1R1D2B4P1F02	F1S1R1D2B4P4D04	0	589	7.699999999999999	7.314999999999999-8.084999999999999	11	0	0	0	0	0	0	0	0	P. aeruginosa
F1S1R1D2B4P1F02	F1S1R1D3B1P2H11	0	857	14.7	13.964999999999998-15.435	21	0	0	0	0	0	0	0	0	P. aeruginosa
F1S1R1D2B4P1F02	F1S1R1D3B1P3E05	0	651	14.7	13.964999999999998-15.435	21	0	0	0	0	0	0	0	0	P. aeruginosa
F1S1R1D2B4P1F02	F1S1R1D3B2P1G01	0	598	20.3	19.284999999999997-21.314999999999998	29	0	0	0	0	0	0	0	0	P. aeruginosa
F1S1R1D2B4P1F02	F1S1R1D3B2P2G02	0	579	25.2	23.939999999999998-26.46	36	0	0	0	0	0	0	0	0	P. aeruginosa
F1S1R1D2B4P1F02	F1S1R1D3B3P3E03	0	628	34.3	32.584999999999994-36.015	49	0	0	0	0	0	0	0	0	P. aeruginosa
F1S1R1D2B4P1F02	F1S1R1D3B3P5B02	0	585	43.4	41.23-45.57	62	0	0	0	0	0	0	0	0	P. aeruginosa
F1S1R1D2B4P1F02	F1S1R1D3B3P5E05	0	579	44.1	41.894999999999996-46.30499999999999	63	0	0	0	0	0	0	0	0	P. aeruginosa
F1S1R1D2B4P1F02	F1S1R1D3B3P5H05	0	582	44.1	41.894999999999996-46.30499999999999	63	0	0	0	0	0	0	0	0	P. aeruginosa
F1S1R1D2B4P1F02	F1S1R1D3B4P4C06	0	587	50.4	47.879999999999995-52.92	72	0	0	0	0	0	0	0	0	P. aeruginosa
F1S1R1D2B4P1F02	F1S1R1D4B1P1A06	0	585	56.7	53.864999999999995-59.535	81	0	0	0	0	0	0	0	0	P. aeruginosa
F1S1R1D2B4P1F02	F1S1R1D4B1P3B06	0	892	58.1	55.19499999999999-61.004999999999995	83	0	0	0	0	0	0	0	0	P. aeruginosa
F1S1R1D2B4P1F02	F1S1R1D4B1P3C02	0	577	58.8	55.85999999999999-61.74	84	0	0	0	0	0	0	0	0	P. aeruginosa
F1S1R1D2B4P1F02	F1S1R1D4B1P3C10	0	1004	58.1	55.19499999999999-61.004999999999995	83	0	0	0	0	0	0	0	0	P. aeruginosa
F1S1R1D2B4P1F02	F1S1R1D4B1P5C02	0	1056	58.1	55.19499999999999-61.004999999999995	83	0	0	0	0	0	0	0	0	P. aeruginosa
F1S1R1D2B4P1F02	F1S1R1D4B2P2G02	0	634	66.5	63.175-69.825	95	0	0	0	0	0	0	0	0	P. aeruginosa
F1S1R1D2B4P1F02	F1S1R1D4B2P3B12	0	590	70.0	66.5-73.5	100	0	0	0	0	0	0	0	0	P. aeruginosa
F1S1R1D2B4P1F02	F1S1R1D4B2P3F02	0	593	67.19999999999999	63.83999999999999-70.55999999999999	96	0	0	0	0	0	0	0	0	P. aeruginosa
F1S1R1D2B4P1F02	F1S1R1D4B2P5H12	0	591	74.19999999999999	70.48999999999998-77.91	106	0	0	0	0	0	0	0	0	P. aeruginosa
F1S1R1D2B4P1F02	F1S1R1D4B3P1D12	0	590	76.3	72.485-80.115	109	0	0	0	0	0	0	0	0	P. aeruginosa
F1S1R1D2B4P1F02	F1S1R1D4B3P1G12	0	590	74.19999999999999	70.48999999999998-77.91	106	0	0	0	0	0	0	0	0	P. aeruginosa
F1S1R1D2B4P1F02	F1S1R1D4B3P1H12	0	590	74.19999999999999	70.48999999999998-77.91	106	0	0	0	0	0	0	0	0	P. aeruginosa
F1S1R1D2B4P1F02	F1S1R1D4B3P2C01	0	591	76.3	72.485-80.115	109	0	0	0	0	0	0	0	0	P. aeruginosa
F1S1R1D2B4P1F02	F1S1R1D4B3P2H02	0	591	76.3	72.485-80.115	109	0	0	0	0	0	0	0	0	P. aeruginosa
F1S1R1D2B4P1F02	F1S1R1D4B3P2H06	0	590	79.1	75.145-83.05499999999999	113	0	0	0	0	0	0	0	0	P. aeruginosa
F1S1R1D2B4P1F02	F1S1R1D4B3P3D11	0	590	81.19999999999999	77.13999999999999-85.25999999999999	116	0	0	0	0	0	0	0	0	P. aeruginosa
F1S1R1D2B4P1F02	F1S1R1D4B3P4G08	0	581	81.19999999999999	77.13999999999999-85.25999999999999	116	0	0	0	0	0	0	0	0	P. aeruginosa
F1S1R1D2B4P1F02	F1S1R1D4B3P5B10	0	590	84.0	79.8-88.2	120	0	0	0	0	0	0	0	0	P. aeruginosa
F1S1R1D2B4P1F02	F1S1R1D4B4P1A05	0	589	84.0	79.8-88.2	120	0	0	0	0	0	0	0	0	P. aeruginosa
F1S1R1D2B4P1F02	F1S1R1D4B4P3F05	0	580	90.3	85.785-94.815	129	0	0	0	0	0	0	0	0	P. aeruginosa
F1S1R1D2B4P1F02	F1S1R1D4B4P3G09	0	583	91.0	86.45-95.55	130	0	0	0	0	0	0	0	0	P. aeruginosa
F1S1R1D2B4P1F02	F1S1R1D4B4P5A10	0	591	95.2	90.43999999999998-99.96	136	0	0	0	0	0	0	0	0	P. aeruginosa
F1S1R1D2B4P1F02	F1S1R1D4B4P5C08	0	666	93.1	88.445-97.755	133	0	0	0	0	0	0	0	0	P. aeruginosa
F1S1R1D2B4P1F02	F1S1R1D4B4P5D07	0	590	95.9	91.10499999999999-100.695	137	0	0	0	0	0	0	0	0	P. aeruginosa
F1S1R1D2B4P1F02	F1S1R1D4B4P5E02	0	649	93.1	88.445-97.755	133	0	0	0	0	0	0	0	0	P. aeruginosa
F1S1R1D2B4P1F02	F1S1R2D1B1P1A08	0	580	97.3	92.43499999999999-102.165	139	0	0	0	0	0	0	0	0	P. aeruginosa
F1S1R1D2B4P1F02	F1S1R2D1B1P2D12	0	580	101.5	96.425-106.575	145	0	0	0	0	0	0	0	0	P. aeruginosa
F1S1R1D2B4P1F02	F1S1R2D1B1P4E05	0	577	105.7	100.41499999999998-110.985	151	0	0	0	0	0	0	0	0	P. aeruginosa
F1S1R1D2B4P1F02	F1S1R2D1B1P5B10	0	580	108.5	103.07499999999999-113.92500000000001	155	0	0	0	0	0	0	0	0	P. aeruginosa
F1S1R1D2B4P1F02	F1S1R2D1B2P2C02	0	576	112.7	107.06499999999998-118.335	161	0	0	0	0	0	0	0	0	P. aeruginosa
F1S1R1D2B4P1F02	F1S1R2D1B2P2H02	0	580	111.3	105.735-116.865	159	0	0	0	0	0	0	0	0	P. aeruginosa
F1S1R1D2B4P1F02	F1S1R2D1B2P3C02	0	582	112.7	107.06499999999998-118.335	161	0	0	0	0	0	0	0	0	P. aeruginosa
F1S1R1D2B4P1F02	F1S1R2D1B2P3G08	0	579	116.2	110.38999999999999-122.00999999999999	166	0	0	0	0	0	0	0	0	P. aeruginosa
F1S1R1D2B4P1F02	F1S1R2D1B2P3H01	0	575	112.7	107.06499999999998-118.335	161	0	0	0	0	0	0	0	0	P. aeruginosa
F1S1R1D2B4P1F02	F1S1R2D1B3P2B04	0	581	126.0	119.69999999999997-132.29999999999998	180	0	0	0	0	0	0	0	0	P. aeruginosa
F1S1R1D2B4P1F02	F1S1R2D1B3P5B03	0	580	135.1	128.345-141.855	193	0	0	0	0	0	0	0	0	P. aeruginosa
F1S1R1D2B4P1F02	F1S1R2D1B4P1F01	0	687	136.5	129.67499999999998-143.32500000000002	195	0	0	0	0	0	0	0	0	P. aeruginosa
F1S1R1D2B4P1F02	F1S1R2D1B4P5C12	0	578	150.5	142.975-158.025	215	0	0	0	0	0	0	0	0	P. aeruginosa
F1S1R1D2B4P1F02	F1S1R2D2B1P1H03	0	651	146.3	138.98499999999999-153.61499999999998	209	0	0	0	0	0	0	0	0	P. aeruginosa
F1S1R1D2B4P1F02	F1S1R2D2B1P5D07	0	759	158.9	150.95499999999998-166.84499999999997	227	0	0	0	0	0	0	0	0	P. aeruginosa
F1S1R1D2B4P1F02	F1S1R2D2B2P4G10	0	580	169.4	160.92999999999998-177.86999999999998	242	0	0	0	0	0	0	0	0	P. aeruginosa
F1S1R1D2B4P1F02	F1S1R2D2B4P3E08	0	584	192.5	182.875-202.125	275	0	0	0	0	0	0	0	0	P. aeruginosa
F1S1R1D2B4P1F02	F1S1R2D2B4P5H06	0	941	195.3	185.53499999999997-205.065	279	0	0	0	0	0	0	0	0	P. aeruginosa
F1S1R1D2B4P1F02	F1S1R2D3B1P2A01	0	583	200.9	190.85499999999996-210.945	287	0	0	0	0	0	0	0	0	P. aeruginosa
F1S1R1D2B4P1F02	F1S1R2D3B1P2A03	0	574	200.9	190.85499999999996-210.945	287	0	0	0	0	0	0	0	0	P. aeruginosa
F1S1R1D2B4P1F02	F1S1R2D3B1P2B03	0	652	200.9	190.85499999999996-210.945	287	0	0	0	0	0	0	0	0	P. aeruginosa
F1S1R1D2B4P1F02	F1S1R2D3B1P2D01	0	653	200.9	190.85499999999996-210.945	287	0	0	0	0	0	0	0	0	P. aeruginosa
F1S1R1D2B4P1F02	F1S1R2D3B1P2E01	0	650	200.9	190.85499999999996-210.945	287	0	0	0	0	0	0	0	0	P. aeruginosa
F1S1R1D2B4P1F02	F1S1R2D3B2P2E04	0	601	218.4	207.47999999999996-229.32	312	0	0	0	0	0	0	0	0	P. aeruginosa
F1S1R1D2B4P1F02	F1S1R2D3B2P5H06	0	663	220.5	209.475-231.525	315	0	0	0	0	0	0	0	0	P. aeruginosa
F1S1R1D2B4P1F02	F1S1R2D3B3P5E09	0	1010	234.5	222.77499999999995-246.225	335	0	0	0	0	0	0	0	0	P. aeruginosa
F1S1R1D2B4P1F02	F1S1R2D4B1P1B08	0	1013	249.9	237.40499999999997-262.395	357	0	0	0	0	0	0	0	0	P. aeruginosa
F1S1R1D2B4P1F02	F1S1R2D4B1P3E09	0	1570	257.6	244.71999999999994-270.47999999999996	368	0	0	0	0	0	0	0	0	P. aeruginosa
F1S1R1D2B4P1F02	F1S1R2D4B1P4G10	0	587	259.0	246.04999999999998-271.95	370	0	0	0	0	0	0	0	0	P. aeruginosa
F1S1R1D2B4P1F02	F1S1R3D1B2P1G06	0	656	301.0	285.95-316.05	430	0	0	0	0	0	0	0	0	P. aeruginosa
F1S1R1D2B4P1F02	SH002x40	0	585	293.3	278.63499999999993-307.965	419	0	0	0	0	0	0	0	0	P. aeruginosa
F1S1R1D2B4P1F02	SH010621x2x54	0	624	22.4	21.279999999999998-23.52	32	0	0	0	0	0	0	0	0	P. aeruginosa
F1S1R1D2B4P1F02	SH010621x2x88	0	616	19.6	18.619999999999997-20.58	28	0	0	0	0	0	0	0	0	P. aeruginosa
F1S1R1D2B4P1F02	SH011020x2x74	0	573	205.1	194.845-215.355	293	0	0	0	0	0	0	0	0	P. aeruginosa
F1S1R1D2B4P1F02	SH011020x2x84	0	630	201.6	191.51999999999998-211.68	288	0	0	0	0	0	0	0	0	P. aeruginosa
F1S1R1D2B4P1F02	SH020921x2x57	0	595	2.8	2.6599999999999997-2.94	4	0	0	0	0	0	0	0	0	P. aeruginosa
F1S1R1D2B4P1F02	SH040221x1x9	0	672	413.7	393.015-434.385	591	0	0	0	0	0	0	0	0	P. aeruginosa
F1S1R1D2B4P1F02	SH040321x2x43	0	573	142.8	135.65999999999997-149.94	204	0	0	0	0	0	0	0	0	P. aeruginosa
F1S1R1D2B4P1F02	SH061021x1x13	0	634	55.3	52.535-58.065	79	0	0	0	0	0	0	0	0	P. aeruginosa
F1S1R1D2B4P1F02	SH061021x1x39	0	621	53.9	51.205-56.595	77	0	0	0	0	0	0	0	0	P. aeruginosa
F1S1R1D2B4P1F02	SH061021x1x40	0	622	53.9	51.205-56.595	77	0	0	0	0	0	0	0	0	P. aeruginosa
F1S1R1D2B4P1F02	SH061021x2x50	0	577	63.7	60.51499999999999-66.885	91	0	0	0	0	0	0	0	0	P. aeruginosa
F1S1R1D2B4P1F02	SH090321x2x36	0	574	127.4	121.02999999999999-133.77	182	0	0	0	0	0	0	0	0	P. aeruginosa
F1S1R1D2B4P1F02	SH150921x2x82	0	562	15.4	14.629999999999997-16.169999999999998	22	0	0	0	0	0	0	0	0	P. aeruginosa
F1S1R1D2B4P1F02	SH158x44	0	579	214.2	203.48999999999998-224.91	306	0	0	0	0	0	0	0	0	P. aeruginosa
F1S1R1D2B4P1F02	SH170322x1x77	0	699	176.4	167.57999999999998-185.21999999999997	252	0	0	0	0	0	0	0	0	P. aeruginosa
F1S1R1D2B4P1F02	SH172x67	0	613	176.4	167.57999999999998-185.21999999999997	252	0	0	0	0	0	0	0	0	P. aeruginosa
F1S1R1D2B4P1F02	SH180x28	0	603	264.6	251.36999999999995-277.83	378	0	0	0	0	0	0	0	0	P. aeruginosa
F1S1R1D2B4P1F02	SH181120x2x68	0	621	190.4	180.87999999999997-199.92	272	0	0	0	0	0	0	0	0	P. aeruginosa
F1S1R1D2B4P1F02	SH184x47	0	577	275.1	261.34499999999997-288.85499999999996	393	0	0	0	0	0	0	0	0	P. aeruginosa
F1S1R1D2B4P1F02	SH184x55	0	560	275.1	261.34499999999997-288.85499999999996	393	0	0	0	0	0	0	0	0	P. aeruginosa
F1S1R1D2B4P1F02	SH184x71	0	562	274.4	260.67999999999995-288.12	392	0	0	0	0	0	0	0	0	P. aeruginosa
F1S1R1D2B4P1F02	SH191x43	0	613	223.3	212.13499999999996-234.465	319	0	0	0	0	0	0	0	0	P. aeruginosa
F1S1R1D2B4P1F02	SH198x36	0	559	309.4	293.92999999999995-324.87	442	0	0	0	0	0	0	0	0	P. aeruginosa
F1S1R1D2B4P1F02	SH199x21	0	647	310.8	295.25999999999993-326.34	444	0	0	0	0	0	0	0	0	P. aeruginosa
F1S1R1D2B4P1F02	SH200921x2x14	0	607	29.4	27.929999999999996-30.87	42	0	0	0	0	0	0	0	0	P. aeruginosa
F1S1R1D2B4P1F02	SH209x70	0	592	338.8	321.85999999999996-355.73999999999995	484	0	0	0	0	0	0	0	0	P. aeruginosa
F1S1R1D2B4P1F02	SH211020x1x22	0	601	284.2	269.98999999999995-298.41	406	0	0	0	0	0	0	0	0	P. aeruginosa
F1S1R1D2B4P1F02	SH211020x2x63	0	563	322.7	306.565-338.835	461	0	0	0	0	0	0	0	0	P. aeruginosa
F1S1R1D2B4P1F02	SH216x29	0	560	347.9	330.50499999999994-365.295	497	0	0	0	0	0	0	0	0	P. aeruginosa
F1S1R1D2B4P1F02	SH220222x2x36	0	616	163.8	155.60999999999999-171.98999999999998	234	0	0	0	0	0	0	0	0	P. aeruginosa
F1S1R1D2B4P1F02	SH221020x2x20	0	753	324.8	308.55999999999995-341.03999999999996	464	0	0	0	0	0	0	0	0	P. aeruginosa
F1S1R1D2B4P1F02	SH221020x2x39	0	1135	319.9	303.905-335.895	457	0	0	0	0	0	0	0	0	P. aeruginosa
F1S1R1D2B4P1F02	SH230321x1x45	0	669	92.4	87.77999999999999-97.02	132	0	0	0	0	0	0	0	0	P. aeruginosa
F1S1R1D2B4P1F02	SH234x95	0	640	386.4	367.08-405.71999999999997	552	0	0	0	0	0	0	0	0	P. aeruginosa
F1S1R1D2B4P1F02	SH280122x2x87	0	585	149.8	142.30999999999997-157.29	214	0	0	0	0	0	0	0	0	P. aeruginosa
F1S1R1D2B4P1H01	F1S1R1D2B4P3A08	0	1005	4.199999999999999	3.9899999999999993-4.409999999999999	6	0	0	0	0	0	0	0	0	P. aeruginosa
F1S1R1D2B4P1H01	F1S1R1D2B4P4B10	0	474	9.1	8.645-9.555	13	0	0	0	0	0	0	0	0	P. aeruginosa
F1S1R1D2B4P1H01	F1S1R1D2B4P4C10	0	476	9.1	8.645-9.555	13	0	0	0	0	0	0	0	0	P. aeruginosa
F1S1R1D2B4P1H01	F1S1R1D2B4P4D04	0	471	8.399999999999999	7.979999999999999-8.819999999999999	12	0	0	0	0	0	0	0	0	P. aeruginosa
F1S1R1D2B4P1H01	F1S1R1D3B1P2H11	0	787	15.4	14.629999999999997-16.169999999999998	22	0	0	0	0	0	0	0	0	P. aeruginosa
F1S1R1D2B4P1H01	F1S1R1D3B1P3E05	0	576	15.4	14.629999999999997-16.169999999999998	22	0	0	0	0	0	0	0	0	P. aeruginosa
F1S1R1D2B4P1H01	F1S1R1D3B2P1G01	0	475	21.0	19.95-22.05	30	0	0	0	0	0	0	0	0	P. aeruginosa
F1S1R1D2B4P1H01	F1S1R1D3B2P2G02	0	461	25.9	24.604999999999997-27.195	37	0	0	0	0	0	0	0	0	P. aeruginosa
F1S1R1D2B4P1H01	F1S1R1D3B3P3E03	0	504	35.0	33.25-36.75	50	0	0	0	0	0	0	0	0	P. aeruginosa
F1S1R1D2B4P1H01	F1S1R1D3B3P5B02	0	467	44.1	41.894999999999996-46.30499999999999	63	0	0	0	0	0	0	0	0	P. aeruginosa
F1S1R1D2B4P1H01	F1S1R1D3B3P5E05	0	474	44.8	42.559999999999995-47.04	64	0	0	0	0	0	0	0	0	P. aeruginosa
F1S1R1D2B4P1H01	F1S1R1D3B3P5H05	0	468	44.8	42.559999999999995-47.04	64	0	0	0	0	0	0	0	0	P. aeruginosa
F1S1R1D2B4P1H01	F1S1R1D3B4P4C06	0	522	51.1	48.544999999999995-53.654999999999994	73	0	0	0	0	0	0	0	0	P. aeruginosa
F1S1R1D2B4P1H01	F1S1R1D4B1P1A06	0	466	57.4	54.529999999999994-60.27	82	0	0	0	0	0	0	0	0	P. aeruginosa
F1S1R1D2B4P1H01	F1S1R1D4B1P3C02	0	459	59.49999999999999	56.52499999999999-62.474999999999994	85	0	0	0	0	0	0	0	0	P. aeruginosa
F1S1R1D2B4P1H01	F1S1R1D4B2P2G02	0	512	67.19999999999999	63.83999999999999-70.55999999999999	96	0	0	0	0	0	0	0	0	P. aeruginosa
F1S1R1D2B4P1H01	F1S1R1D4B2P3A12	0	1013	69.3	65.835-72.765	99	0	0	0	0	0	0	0	0	P. aeruginosa
F1S1R1D2B4P1H01	F1S1R1D4B2P3B12	0	507	70.69999999999999	67.16499999999999-74.23499999999999	101	0	0	0	0	0	0	0	0	P. aeruginosa
F1S1R1D2B4P1H01	F1S1R1D4B2P3F02	0	513	67.89999999999999	64.505-71.29499999999999	97	0	0	0	0	0	0	0	0	P. aeruginosa
F1S1R1D2B4P1H01	F1S1R1D4B2P5H12	0	508	74.89999999999999	71.15499999999999-78.645	107	0	0	0	0	0	0	0	0	P. aeruginosa
F1S1R1D2B4P1H01	F1S1R1D4B3P1D12	0	507	77.0	73.14999999999999-80.85000000000001	110	0	0	0	0	0	0	0	0	P. aeruginosa
F1S1R1D2B4P1H01	F1S1R1D4B3P1G12	0	507	74.89999999999999	71.15499999999999-78.645	107	0	0	0	0	0	0	0	0	P. aeruginosa
F1S1R1D2B4P1H01	F1S1R1D4B3P1H12	0	507	74.89999999999999	71.15499999999999-78.645	107	0	0	0	0	0	0	0	0	P. aeruginosa
F1S1R1D2B4P1H01	F1S1R1D4B3P2C01	0	509	77.0	73.14999999999999-80.85000000000001	110	0	0	0	0	0	0	0	0	P. aeruginosa
F1S1R1D2B4P1H01	F1S1R1D4B3P2H02	0	507	77.0	73.14999999999999-80.85000000000001	110	0	0	0	0	0	0	0	0	P. aeruginosa
F1S1R1D2B4P1H01	F1S1R1D4B3P2H06	0	508	79.8	75.80999999999999-83.79	114	0	0	0	0	0	0	0	0	P. aeruginosa
F1S1R1D2B4P1H01	F1S1R1D4B3P3D11	0	507	81.89999999999999	77.80499999999999-85.99499999999999	117	0	0	0	0	0	0	0	0	P. aeruginosa
F1S1R1D2B4P1H01	F1S1R1D4B3P4G08	0	499	81.89999999999999	77.80499999999999-85.99499999999999	117	0	0	0	0	0	0	0	0	P. aeruginosa
F1S1R1D2B4P1H01	F1S1R1D4B3P5B10	0	507	84.69999999999999	80.46499999999999-88.93499999999999	121	0	0	0	0	0	0	0	0	P. aeruginosa
F1S1R1D2B4P1H01	F1S1R1D4B4P1A05	0	508	84.69999999999999	80.46499999999999-88.93499999999999	121	0	0	0	0	0	0	0	0	P. aeruginosa
F1S1R1D2B4P1H01	F1S1R1D4B4P3F05	0	497	91.0	86.45-95.55	130	0	0	0	0	0	0	0	0	P. aeruginosa
F1S1R1D2B4P1H01	F1S1R1D4B4P3G09	0	500	91.7	87.11499999999998-96.285	131	0	0	0	0	0	0	0	0	P. aeruginosa
F1S1R1D2B4P1H01	F1S1R1D4B4P5A10	0	475	95.9	91.10499999999999-100.695	137	0	0	0	0	0	0	0	0	P. aeruginosa
F1S1R1D2B4P1H01	F1S1R1D4B4P5C08	0	601	93.8	89.11-98.49	134	0	0	0	0	0	0	0	0	P. aeruginosa
F1S1R1D2B4P1H01	F1S1R1D4B4P5D07	0	507	96.6	91.77-101.42999999999999	138	0	0	0	0	0	0	0	0	P. aeruginosa
F1S1R1D2B4P1H01	F1S1R1D4B4P5E02	0	573	93.8	89.11-98.49	134	0	0	0	0	0	0	0	0	P. aeruginosa
F1S1R1D2B4P1H01	F1S1R2D1B1P1A08	0	498	98.0	93.1-102.9	140	0	0	0	0	0	0	0	0	P. aeruginosa
F1S1R1D2B4P1H01	F1S1R2D1B1P2D12	0	498	102.2	97.08999999999999-107.30999999999999	146	0	0	0	0	0	0	0	0	P. aeruginosa
F1S1R1D2B4P1H01	F1S1R2D1B1P4E05	0	459	106.4	101.07999999999998-111.72	152	0	0	0	0	0	0	0	0	P. aeruginosa
F1S1R1D2B4P1H01	F1S1R2D1B1P5B10	0	498	109.2	103.73999999999998-114.66	156	0	0	0	0	0	0	0	0	P. aeruginosa
F1S1R1D2B4P1H01	F1S1R2D1B2P2C02	0	478	113.4	107.72999999999999-119.07	162	0	0	0	0	0	0	0	0	P. aeruginosa
F1S1R1D2B4P1H01	F1S1R2D1B2P2H02	0	498	112.0	106.39999999999999-117.60000000000001	160	0	0	0	0	0	0	0	0	P. aeruginosa
F1S1R1D2B4P1H01	F1S1R2D1B2P3C02	0	486	113.4	107.72999999999999-119.07	162	0	0	0	0	0	0	0	0	P. aeruginosa
F1S1R1D2B4P1H01	F1S1R2D1B2P3G08	0	499	116.9	111.05499999999999-122.74499999999999	167	0	0	0	0	0	0	0	0	P. aeruginosa
F1S1R1D2B4P1H01	F1S1R2D1B2P3H01	0	477	113.4	107.72999999999999-119.07	162	0	0	0	0	0	0	0	0	P. aeruginosa
F1S1R1D2B4P1H01	F1S1R2D1B3P2B04	0	499	126.7	120.36499999999998-133.035	181	0	0	0	0	0	0	0	0	P. aeruginosa
F1S1R1D2B4P1H01	F1S1R2D1B3P5B03	0	497	135.8	129.01-142.58999999999997	194	0	0	0	0	0	0	0	0	P. aeruginosa
F1S1R1D2B4P1H01	F1S1R2D1B4P1F01	0	607	137.2	130.33999999999997-144.06	196	0	0	0	0	0	0	0	0	P. aeruginosa
F1S1R1D2B4P1H01	F1S1R2D1B4P5C12	0	462	151.2	143.64-158.76	216	0	0	0	0	0	0	0	0	P. aeruginosa
F1S1R1D2B4P1H01	F1S1R2D2B1P1H03	0	582	147.0	139.65-154.35	210	0	0	0	0	0	0	0	0	P. aeruginosa
F1S1R1D2B4P1H01	F1S1R2D2B1P5D07	0	666	159.6	151.61999999999998-167.58	228	0	0	0	0	0	0	0	0	P. aeruginosa
F1S1R1D2B4P1H01	F1S1R2D2B2P4G10	0	541	170.1	161.595-178.605	243	0	0	0	0	0	0	0	0	P. aeruginosa
F1S1R1D2B4P1H01	F1S1R2D2B4P3E08	0	466	193.2	183.54-202.85999999999999	276	0	0	0	0	0	0	0	0	P. aeruginosa
F1S1R1D2B4P1H01	F1S1R2D2B4P5H06	0	815	196.0	186.2-205.8	280	0	0	0	0	0	0	0	0	P. aeruginosa
F1S1R1D2B4P1H01	F1S1R2D3B1P2A01	0	485	201.6	191.51999999999998-211.68	288	0	0	0	0	0	0	0	0	P. aeruginosa
F1S1R1D2B4P1H01	F1S1R2D3B1P2A03	0	478	201.6	191.51999999999998-211.68	288	0	0	0	0	0	0	0	0	P. aeruginosa
F1S1R1D2B4P1H01	F1S1R2D3B1P2B03	0	589	201.6	191.51999999999998-211.68	288	0	0	0	0	0	0	0	0	P. aeruginosa
F1S1R1D2B4P1H01	F1S1R2D3B1P2D01	0	590	201.6	191.51999999999998-211.68	288	0	0	0	0	0	0	0	0	P. aeruginosa
F1S1R1D2B4P1H01	F1S1R2D3B1P2E01	0	574	201.6	191.51999999999998-211.68	288	0	0	0	0	0	0	0	0	P. aeruginosa
F1S1R1D2B4P1H01	F1S1R2D3B2P2E04	0	485	219.1	208.14499999999998-230.055	313	0	0	0	0	0	0	0	0	P. aeruginosa
F1S1R1D2B4P1H01	F1S1R2D3B2P5H06	0	1050	221.2	210.14-232.26	316	0	0	0	0	0	0	0	0	P. aeruginosa
F1S1R1D2B4P1H01	F1S1R2D4B1P1B08	0	969	250.6	238.07-263.13	358	0	0	0	0	0	0	0	0	P. aeruginosa
F1S1R1D2B4P1H01	F1S1R2D4B1P3E09	0	1442	258.3	245.385-271.21500000000003	369	0	0	0	0	0	0	0	0	P. aeruginosa
F1S1R1D2B4P1H01	F1S1R2D4B1P4G10	0	468	259.7	246.71499999999997-272.685	371	0	0	0	0	0	0	0	0	P. aeruginosa
F1S1R1D2B4P1H01	F1S1R3D1B2P1G06	0	533	301.7	286.61499999999995-316.785	431	0	0	0	0	0	0	0	0	P. aeruginosa
F1S1R1D2B4P1H01	SH002x40	0	466	294.0	279.3-308.7	420	0	0	0	0	0	0	0	0	P. aeruginosa
F1S1R1D2B4P1H01	SH010621x2x54	0	502	21.7	20.615-22.785	31	0	0	0	0	0	0	0	0	P. aeruginosa
F1S1R1D2B4P1H01	SH010621x2x88	0	495	18.9	17.955-19.845	27	0	0	0	0	0	0	0	0	P. aeruginosa
F1S1R1D2B4P1H01	SH011020x2x74	0	459	204.4	194.17999999999998-214.61999999999998	292	0	0	0	0	0	0	0	0	P. aeruginosa
F1S1R1D2B4P1H01	SH011020x2x84	0	559	200.9	190.85499999999996-210.945	287	0	0	0	0	0	0	0	0	P. aeruginosa
F1S1R1D2B4P1H01	SH020921x2x57	0	535	2.1	1.9949999999999997-2.2049999999999996	3	0	0	0	0	0	0	0	0	P. aeruginosa
F1S1R1D2B4P1H01	SH040221x1x9	0	500	413.0	392.34999999999997-433.65000000000003	590	0	0	0	0	0	0	0	0	P. aeruginosa
F1S1R1D2B4P1H01	SH040321x2x43	0	459	142.1	134.99499999999998-149.205	203	0	0	0	0	0	0	0	0	P. aeruginosa
F1S1R1D2B4P1H01	SH061021x1x13	0	411	56.0	53.199999999999996-58.800000000000004	80	0	0	0	0	0	0	0	0	P. aeruginosa
F1S1R1D2B4P1H01	SH061021x1x39	0	447	54.6	51.86999999999999-57.33	78	0	0	0	0	0	0	0	0	P. aeruginosa
F1S1R1D2B4P1H01	SH061021x1x40	0	449	54.6	51.86999999999999-57.33	78	0	0	0	0	0	0	0	0	P. aeruginosa
F1S1R1D2B4P1H01	SH061021x2x50	0	463	64.39999999999999	61.179999999999986-67.61999999999999	92	0	0	0	0	0	0	0	0	P. aeruginosa
F1S1R1D2B4P1H01	SH090321x2x36	0	462	126.7	120.36499999999998-133.035	181	0	0	0	0	0	0	0	0	P. aeruginosa
F1S1R1D2B4P1H01	SH150921x2x82	0	467	16.1	15.294999999999996-16.904999999999998	23	0	0	0	0	0	0	0	0	P. aeruginosa
F1S1R1D2B4P1H01	SH158x44	0	487	214.9	204.15499999999997-225.64499999999998	307	0	0	0	0	0	0	0	0	P. aeruginosa
F1S1R1D2B4P1H01	SH170322x1x77	0	620	177.1	168.24499999999998-185.955	253	0	0	0	0	0	0	0	0	P. aeruginosa
F1S1R1D2B4P1H01	SH172x67	0	547	177.1	168.24499999999998-185.955	253	0	0	0	0	0	0	0	0	P. aeruginosa
F1S1R1D2B4P1H01	SH180x28	0	538	265.3	252.035-278.565	379	0	0	0	0	0	0	0	0	P. aeruginosa
F1S1R1D2B4P1H01	SH181120x2x68	0	553	189.7	180.21499999999997-199.185	271	0	0	0	0	0	0	0	0	P. aeruginosa
F1S1R1D2B4P1H01	SH184x47	0	516	275.8	262.00999999999993-289.59	394	0	0	0	0	0	0	0	0	P. aeruginosa
F1S1R1D2B4P1H01	SH184x55	0	502	275.8	262.00999999999993-289.59	394	0	0	0	0	0	0	0	0	P. aeruginosa
F1S1R1D2B4P1H01	SH184x71	0	504	275.1	261.34499999999997-288.85499999999996	393	0	0	0	0	0	0	0	0	P. aeruginosa
F1S1R1D2B4P1H01	SH191x43	0	549	224.0	212.79999999999998-235.20000000000002	320	0	0	0	0	0	0	0	0	P. aeruginosa
F1S1R1D2B4P1H01	SH198x36	0	502	310.1	294.59499999999997-325.60499999999996	443	0	0	0	0	0	0	0	0	P. aeruginosa
F1S1R1D2B4P1H01	SH199x21	0	583	311.5	295.925-327.075	445	0	0	0	0	0	0	0	0	P. aeruginosa
F1S1R1D2B4P1H01	SH200921x2x14	0	542	30.1	28.594999999999995-31.605	43	0	0	0	0	0	0	0	0	P. aeruginosa
F1S1R1D2B4P1H01	SH209x70	0	471	339.5	322.525-356.475	485	0	0	0	0	0	0	0	0	P. aeruginosa
F1S1R1D2B4P1H01	SH211020x1x22	0	479	283.5	269.325-297.675	405	0	0	0	0	0	0	0	0	P. aeruginosa
F1S1R1D2B4P1H01	SH211020x2x63	0	505	322.0	305.9-338.1	460	0	0	0	0	0	0	0	0	P. aeruginosa
F1S1R1D2B4P1H01	SH216x29	0	502	348.6	331.16999999999996-366.03	498	0	0	0	0	0	0	0	0	P. aeruginosa
F1S1R1D2B4P1H01	SH220222x2x36	0	558	164.5	156.275-172.725	235	0	0	0	0	0	0	0	0	P. aeruginosa
F1S1R1D2B4P1H01	SH221020x2x20	0	575	324.1	307.8949999999999-340.305	463	0	0	0	0	0	0	0	0	P. aeruginosa
F1S1R1D2B4P1H01	SH221020x2x39	0	966	319.2	303.23999999999995-335.16	456	0	0	0	0	0	0	0	0	P. aeruginosa
F1S1R1D2B4P1H01	SH230321x1x45	0	595	91.7	87.11499999999998-96.285	131	0	0	0	0	0	0	0	0	P. aeruginosa
F1S1R1D2B4P1H01	SH234x95	0	520	387.1	367.74499999999995-406.455	553	0	0	0	0	0	0	0	0	P. aeruginosa
F1S1R1D2B4P1H01	SH280122x2x87	0	530	150.5	142.975-158.025	215	0	0	0	0	0	0	0	0	P. aeruginosa
F1S1R1D2B4P3A08	F1S1R1D2B4P4B10	0	614	4.9	4.654999999999999-5.145	7	0	0	0	0	0	0	0	0	P. aeruginosa
F1S1R1D2B4P3A08	F1S1R1D2B4P4C10	0	615	4.9	4.654999999999999-5.145	7	0	0	0	0	0	0	0	0	P. aeruginosa
F1S1R1D2B4P3A08	F1S1R1D2B4P4D04	0	607	4.199999999999999	3.9899999999999993-4.409999999999999	6	0	0	0	0	0	0	0	0	P. aeruginosa
F1S1R1D2B4P3A08	F1S1R1D3B1P2H11	0	871	11.2	10.639999999999999-11.76	16	0	0	0	0	0	0	0	0	P. aeruginosa
F1S1R1D2B4P3A08	F1S1R1D3B1P3E05	0	670	11.2	10.639999999999999-11.76	16	0	0	0	0	0	0	0	0	P. aeruginosa
F1S1R1D2B4P3A08	F1S1R1D3B2P1G01	0	616	16.8	15.959999999999997-17.639999999999997	24	0	0	0	0	0	0	0	0	P. aeruginosa
F1S1R1D2B4P3A08	F1S1R1D3B2P2G02	0	599	21.7	20.615-22.785	31	0	0	0	0	0	0	0	0	P. aeruginosa
F1S1R1D2B4P3A08	F1S1R1D3B3P3E03	0	647	30.8	29.259999999999994-32.339999999999996	44	0	0	0	0	0	0	0	0	P. aeruginosa
F1S1R1D2B4P3A08	F1S1R1D3B3P5B02	0	607	39.9	37.904999999999994-41.895	57	0	0	0	0	0	0	0	0	P. aeruginosa
F1S1R1D2B4P3A08	F1S1R1D3B3P5E05	0	598	40.6	38.56999999999999-42.629999999999995	58	0	0	0	0	0	0	0	0	P. aeruginosa
F1S1R1D2B4P3A08	F1S1R1D3B3P5H05	0	602	40.6	38.56999999999999-42.629999999999995	58	0	0	0	0	0	0	0	0	P. aeruginosa
F1S1R1D2B4P3A08	F1S1R1D3B4P4C06	0	607	46.9	44.555-49.245	67	0	0	0	0	0	0	0	0	P. aeruginosa
F1S1R1D2B4P3A08	F1S1R1D4B1P1A06	0	605	53.2	50.53999999999999-55.86	76	0	0	0	0	0	0	0	0	P. aeruginosa
F1S1R1D2B4P3A08	F1S1R1D4B1P3B06	0	906	54.6	51.86999999999999-57.33	78	0	0	0	0	0	0	0	0	P. aeruginosa
F1S1R1D2B4P3A08	F1S1R1D4B1P3C02	0	597	55.3	52.535-58.065	79	0	0	0	0	0	0	0	0	P. aeruginosa
F1S1R1D2B4P3A08	F1S1R1D4B1P3C10	0	1018	54.6	51.86999999999999-57.33	78	0	0	0	0	0	0	0	0	P. aeruginosa
F1S1R1D2B4P3A08	F1S1R1D4B1P5C02	0	1070	54.6	51.86999999999999-57.33	78	0	0	0	0	0	0	0	0	P. aeruginosa
F1S1R1D2B4P3A08	F1S1R1D4B2P2G02	0	651	62.99999999999999	59.84999999999999-66.14999999999999	90	0	0	0	0	0	0	0	0	P. aeruginosa
F1S1R1D2B4P3A08	F1S1R1D4B2P3A12	0	640	65.1	61.84499999999999-68.355	93	0	0	0	0	0	0	0	0	P. aeruginosa
F1S1R1D2B4P3A08	F1S1R1D4B2P3B12	0	612	66.5	63.175-69.825	95	0	0	0	0	0	0	0	0	P. aeruginosa
F1S1R1D2B4P3A08	F1S1R1D4B2P3F02	0	614	63.7	60.51499999999999-66.885	91	0	0	0	0	0	0	0	0	P. aeruginosa
F1S1R1D2B4P3A08	F1S1R1D4B2P5H12	0	613	70.69999999999999	67.16499999999999-74.23499999999999	101	0	0	0	0	0	0	0	0	P. aeruginosa
F1S1R1D2B4P3A08	F1S1R1D4B3P1D12	0	612	72.8	69.16-76.44	104	0	0	0	0	0	0	0	0	P. aeruginosa
F1S1R1D2B4P3A08	F1S1R1D4B3P1G12	0	612	70.69999999999999	67.16499999999999-74.23499999999999	101	0	0	0	0	0	0	0	0	P. aeruginosa
F1S1R1D2B4P3A08	F1S1R1D4B3P1H12	0	612	70.69999999999999	67.16499999999999-74.23499999999999	101	0	0	0	0	0	0	0	0	P. aeruginosa
F1S1R1D2B4P3A08	F1S1R1D4B3P2C01	0	619	72.8	69.16-76.44	104	0	0	0	0	0	0	0	0	P. aeruginosa
F1S1R1D2B4P3A08	F1S1R1D4B3P2H02	0	613	72.8	69.16-76.44	104	0	0	0	0	0	0	0	0	P. aeruginosa
F1S1R1D2B4P3A08	F1S1R1D4B3P2H06	0	612	75.6	71.82-79.38	108	0	0	0	0	0	0	0	0	P. aeruginosa
F1S1R1D2B4P3A08	F1S1R1D4B3P3D11	0	612	77.69999999999999	73.81499999999998-81.585	111	0	0	0	0	0	0	0	0	P. aeruginosa
F1S1R1D2B4P3A08	F1S1R1D4B3P4G08	0	603	77.69999999999999	73.81499999999998-81.585	111	0	0	0	0	0	0	0	0	P. aeruginosa
F1S1R1D2B4P3A08	F1S1R1D4B3P5B10	0	612	80.5	76.475-84.525	115	0	0	0	0	0	0	0	0	P. aeruginosa
F1S1R1D2B4P3A08	F1S1R1D4B4P1A05	0	611	80.5	76.475-84.525	115	0	0	0	0	0	0	0	0	P. aeruginosa
F1S1R1D2B4P3A08	F1S1R1D4B4P3F05	0	602	86.8	82.46-91.14	124	0	0	0	0	0	0	0	0	P. aeruginosa
F1S1R1D2B4P3A08	F1S1R1D4B4P3G09	0	604	87.5	83.125-91.875	125	0	0	0	0	0	0	0	0	P. aeruginosa
F1S1R1D2B4P3A08	F1S1R1D4B4P5A10	0	607	91.7	87.11499999999998-96.285	131	0	0	0	0	0	0	0	0	P. aeruginosa
F1S1R1D2B4P3A08	F1S1R1D4B4P5C08	0	692	89.6	85.11999999999999-94.08	128	0	0	0	0	0	0	0	0	P. aeruginosa
F1S1R1D2B4P3A08	F1S1R1D4B4P5D07	0	617	92.4	87.77999999999999-97.02	132	0	0	0	0	0	0	0	0	P. aeruginosa
F1S1R1D2B4P3A08	F1S1R1D4B4P5E02	0	668	89.6	85.11999999999999-94.08	128	0	0	0	0	0	0	0	0	P. aeruginosa
F1S1R1D2B4P3A08	F1S1R2D1B1P1A08	0	602	93.8	89.11-98.49	134	0	0	0	0	0	0	0	0	P. aeruginosa
F1S1R1D2B4P3A08	F1S1R2D1B1P2D12	0	602	98.0	93.1-102.9	140	0	0	0	0	0	0	0	0	P. aeruginosa
F1S1R1D2B4P3A08	F1S1R2D1B1P4E05	0	598	102.2	97.08999999999999-107.30999999999999	146	0	0	0	0	0	0	0	0	P. aeruginosa
F1S1R1D2B4P3A08	F1S1R2D1B1P5B10	0	602	105.0	99.75-110.25	150	0	0	0	0	0	0	0	0	P. aeruginosa
F1S1R1D2B4P3A08	F1S1R2D1B2P2C02	0	595	109.2	103.73999999999998-114.66	156	0	0	0	0	0	0	0	0	P. aeruginosa
F1S1R1D2B4P3A08	F1S1R2D1B2P2H02	0	602	107.8	102.41-113.19	154	0	0	0	0	0	0	0	0	P. aeruginosa
F1S1R1D2B4P3A08	F1S1R2D1B2P3C02	0	601	109.2	103.73999999999998-114.66	156	0	0	0	0	0	0	0	0	P. aeruginosa
F1S1R1D2B4P3A08	F1S1R2D1B2P3G08	0	602	112.7	107.06499999999998-118.335	161	0	0	0	0	0	0	0	0	P. aeruginosa
F1S1R1D2B4P3A08	F1S1R2D1B2P3H01	0	594	109.2	103.73999999999998-114.66	156	0	0	0	0	0	0	0	0	P. aeruginosa
F1S1R1D2B4P3A08	F1S1R2D1B3P2B04	0	605	122.5	116.37499999999999-128.625	175	0	0	0	0	0	0	0	0	P. aeruginosa
F1S1R1D2B4P3A08	F1S1R2D1B3P5B03	0	602	131.6	125.01999999999998-138.18	188	0	0	0	0	0	0	0	0	P. aeruginosa
F1S1R1D2B4P3A08	F1S1R2D1B4P1F01	0	707	133.0	126.35-139.65	190	0	0	0	0	0	0	0	0	P. aeruginosa
F1S1R1D2B4P3A08	F1S1R2D1B4P5C12	0	599	147.0	139.65-154.35	210	0	0	0	0	0	0	0	0	P. aeruginosa
F1S1R1D2B4P3A08	F1S1R2D2B1P1H03	0	669	142.8	135.65999999999997-149.94	204	0	0	0	0	0	0	0	0	P. aeruginosa
F1S1R1D2B4P3A08	F1S1R2D2B1P5D07	0	782	155.4	147.62999999999997-163.17	222	0	0	0	0	0	0	0	0	P. aeruginosa
F1S1R1D2B4P3A08	F1S1R2D2B2P4G10	0	611	165.9	157.60499999999996-174.195	237	0	0	0	0	0	0	0	0	P. aeruginosa
F1S1R1D2B4P3A08	F1S1R2D2B4P3E08	0	604	189.0	179.54999999999998-198.45000000000002	270	0	0	0	0	0	0	0	0	P. aeruginosa
F1S1R1D2B4P3A08	F1S1R2D2B4P5H06	0	965	191.8	182.20999999999998-201.39	274	0	0	0	0	0	0	0	0	P. aeruginosa
F1S1R1D2B4P3A08	F1S1R2D3B1P2A01	0	602	197.4	187.52999999999997-207.26999999999998	282	0	0	0	0	0	0	0	0	P. aeruginosa
F1S1R1D2B4P3A08	F1S1R2D3B1P2A03	0	594	197.4	187.52999999999997-207.26999999999998	282	0	0	0	0	0	0	0	0	P. aeruginosa
F1S1R1D2B4P3A08	F1S1R2D3B1P2B03	0	667	197.4	187.52999999999997-207.26999999999998	282	0	0	0	0	0	0	0	0	P. aeruginosa
F1S1R1D2B4P3A08	F1S1R2D3B1P2D01	0	668	197.4	187.52999999999997-207.26999999999998	282	0	0	0	0	0	0	0	0	P. aeruginosa
F1S1R1D2B4P3A08	F1S1R2D3B1P2E01	0	669	197.4	187.52999999999997-207.26999999999998	282	0	0	0	0	0	0	0	0	P. aeruginosa
F1S1R1D2B4P3A08	F1S1R2D3B2P2E04	0	623	214.9	204.15499999999997-225.64499999999998	307	0	0	0	0	0	0	0	0	P. aeruginosa
F1S1R1D2B4P3A08	F1S1R2D3B3P5E09	0	1024	231.0	219.44999999999996-242.54999999999998	330	0	0	0	0	0	0	0	0	P. aeruginosa
F1S1R1D2B4P3A08	F1S1R2D4B1P1B08	0	1020	246.4	234.07999999999996-258.71999999999997	352	0	0	0	0	0	0	0	0	P. aeruginosa
F1S1R1D2B4P3A08	F1S1R2D4B1P3E09	0	1580	254.1	241.39499999999998-266.805	363	0	0	0	0	0	0	0	0	P. aeruginosa
F1S1R1D2B4P3A08	F1S1R2D4B1P4G10	0	609	255.5	242.72499999999997-268.275	365	0	0	0	0	0	0	0	0	P. aeruginosa
F1S1R1D2B4P3A08	F1S1R3D1B2P1G06	0	669	297.5	282.625-312.375	425	0	0	0	0	0	0	0	0	P. aeruginosa
F1S1R1D2B4P3A08	SH002x40	0	605	289.8	275.30999999999995-304.28999999999996	414	0	0	0	0	0	0	0	0	P. aeruginosa
F1S1R1D2B4P3A08	SH010621x2x54	0	645	25.9	24.604999999999997-27.195	37	0	0	0	0	0	0	0	0	P. aeruginosa
F1S1R1D2B4P3A08	SH010621x2x88	0	633	23.1	21.944999999999997-24.255	33	0	0	0	0	0	0	0	0	P. aeruginosa
F1S1R1D2B4P3A08	SH011020x2x74	0	594	208.6	198.17-219.03	298	0	0	0	0	0	0	0	0	P. aeruginosa
F1S1R1D2B4P3A08	SH011020x2x84	0	650	205.1	194.845-215.355	293	0	0	0	0	0	0	0	0	P. aeruginosa
F1S1R1D2B4P3A08	SH020921x2x57	0	616	6.3	5.984999999999999-6.615	9	0	0	0	0	0	0	0	0	P. aeruginosa
F1S1R1D2B4P3A08	SH040221x1x9	0	697	417.2	396.34-438.06	596	0	0	0	0	0	0	0	0	P. aeruginosa
F1S1R1D2B4P3A08	SH040321x2x43	0	594	146.3	138.98499999999999-153.61499999999998	209	0	0	0	0	0	0	0	0	P. aeruginosa
F1S1R1D2B4P3A08	SH061021x1x13	0	657	51.8	49.209999999999994-54.39	74	0	0	0	0	0	0	0	0	P. aeruginosa
F1S1R1D2B4P3A08	SH061021x1x39	0	644	50.4	47.879999999999995-52.92	72	0	0	0	0	0	0	0	0	P. aeruginosa
F1S1R1D2B4P3A08	SH061021x1x40	0	645	50.4	47.879999999999995-52.92	72	0	0	0	0	0	0	0	0	P. aeruginosa
F1S1R1D2B4P3A08	SH061021x2x50	0	600	60.2	57.18999999999999-63.21	86	0	0	0	0	0	0	0	0	P. aeruginosa
F1S1R1D2B4P3A08	SH090321x2x36	0	597	130.9	124.355-137.44500000000002	187	0	0	0	0	0	0	0	0	P. aeruginosa
F1S1R1D2B4P3A08	SH150921x2x82	0	583	11.9	11.304999999999998-12.495	17	0	0	0	0	0	0	0	0	P. aeruginosa
F1S1R1D2B4P3A08	SH158x44	0	600	210.7	200.165-221.23499999999999	301	0	0	0	0	0	0	0	0	P. aeruginosa
F1S1R1D2B4P3A08	SH170322x1x77	0	720	172.9	164.25499999999997-181.545	247	0	0	0	0	0	0	0	0	P. aeruginosa
F1S1R1D2B4P3A08	SH172x67	0	633	172.9	164.25499999999997-181.545	247	0	0	0	0	0	0	0	0	P. aeruginosa
F1S1R1D2B4P3A08	SH180x28	0	623	261.1	248.04499999999996-274.155	373	0	0	0	0	0	0	0	0	P. aeruginosa
F1S1R1D2B4P3A08	SH181120x2x68	0	639	193.9	184.20499999999996-203.595	277	0	0	0	0	0	0	0	0	P. aeruginosa
F1S1R1D2B4P3A08	SH184x47	0	598	271.6	258.02-285.17999999999995	388	0	0	0	0	0	0	0	0	P. aeruginosa
F1S1R1D2B4P3A08	SH184x55	0	581	271.6	258.02-285.17999999999995	388	0	0	0	0	0	0	0	0	P. aeruginosa
F1S1R1D2B4P3A08	SH184x71	0	583	270.9	257.35499999999996-284.445	387	0	0	0	0	0	0	0	0	P. aeruginosa
F1S1R1D2B4P3A08	SH191x43	0	635	219.8	208.80999999999997-230.79	314	0	0	0	0	0	0	0	0	P. aeruginosa
F1S1R1D2B4P3A08	SH198x36	0	581	305.9	290.60499999999996-321.195	437	0	0	0	0	0	0	0	0	P. aeruginosa
F1S1R1D2B4P3A08	SH199x21	0	665	307.3	291.93499999999995-322.66499999999996	439	0	0	0	0	0	0	0	0	P. aeruginosa
F1S1R1D2B4P3A08	SH200921x2x14	0	627	25.9	24.604999999999997-27.195	37	0	0	0	0	0	0	0	0	P. aeruginosa
F1S1R1D2B4P3A08	SH209x70	0	610	335.3	318.53499999999997-352.06499999999994	479	0	0	0	0	0	0	0	0	P. aeruginosa
F1S1R1D2B4P3A08	SH211020x1x22	0	619	287.7	273.315-302.085	411	0	0	0	0	0	0	0	0	P. aeruginosa
F1S1R1D2B4P3A08	SH211020x2x63	0	584	326.2	309.89-342.51	466	0	0	0	0	0	0	0	0	P. aeruginosa
F1S1R1D2B4P3A08	SH216x29	0	581	344.4	327.17999999999995-361.62	492	0	0	0	0	0	0	0	0	P. aeruginosa
F1S1R1D2B4P3A08	SH220222x2x36	0	637	160.3	152.28499999999997-168.315	229	0	0	0	0	0	0	0	0	P. aeruginosa
F1S1R1D2B4P3A08	SH221020x2x20	0	775	328.3	311.88499999999993-344.715	469	0	0	0	0	0	0	0	0	P. aeruginosa
F1S1R1D2B4P3A08	SH221020x2x39	0	1156	323.4	307.22999999999996-339.57	462	0	0	0	0	0	0	0	0	P. aeruginosa
F1S1R1D2B4P3A08	SH230321x1x45	0	689	95.9	91.10499999999999-100.695	137	0	0	0	0	0	0	0	0	P. aeruginosa
F1S1R1D2B4P3A08	SH234x95	0	658	382.9	363.75499999999994-402.045	547	0	0	0	0	0	0	0	0	P. aeruginosa
F1S1R1D2B4P3A08	SH280122x2x87	0	602	146.3	138.98499999999999-153.61499999999998	209	0	0	0	0	0	0	0	0	P. aeruginosa
F1S1R1D2B4P4B10	F1S1R1D2B4P4D04	0	57	0.7	0.6649999999999999-0.735	1	0	0	0	1	0	0	0	0	P. aeruginosa
F1S1R1D2B4P4B10	F1S1R1D3B1P2H11	0	364	6.3	5.984999999999999-6.615	9	0	0	0	0	0	0	0	0	P. aeruginosa
F1S1R1D2B4P4B10	F1S1R1D3B1P3E05	0	139	6.3	5.984999999999999-6.615	9	0	0	0	0	0	0	0	0	P. aeruginosa
F1S1R1D2B4P4B10	F1S1R1D3B2P1G01	0	72	11.9	11.304999999999998-12.495	17	0	0	0	1	0	0	0	0	P. aeruginosa
F1S1R1D2B4P4B10	F1S1R1D3B2P2G02	0	47	16.8	15.959999999999997-17.639999999999997	24	0	0	0	1	0	0	0	0	P. aeruginosa
F1S1R1D2B4P4B10	F1S1R1D3B3P3E03	0	95	25.9	24.604999999999997-27.195	37	0	0	0	1	0	0	0	0	P. aeruginosa
F1S1R1D2B4P4B10	F1S1R1D3B3P5B02	0	56	35.0	33.25-36.75	50	0	0	0	1	0	0	0	0	P. aeruginosa
F1S1R1D2B4P4B10	F1S1R1D3B3P5E05	0	50	35.7	33.91499999999999-37.485	51	0	0	0	1	0	0	0	0	P. aeruginosa
F1S1R1D2B4P4B10	F1S1R1D3B3P5H05	0	57	35.7	33.91499999999999-37.485	51	0	0	0	1	0	0	0	0	P. aeruginosa
F1S1R1D2B4P4B10	F1S1R1D3B4P4C06	0	78	42.0	39.9-44.1	60	0	0	0	1	0	0	0	0	P. aeruginosa
F1S1R1D2B4P4B10	F1S1R1D4B1P1A06	0	73	48.3	45.885-50.714999999999996	69	0	0	0	1	0	0	0	0	P. aeruginosa
F1S1R1D2B4P4B10	F1S1R1D4B1P3B06	0	418	49.7	47.214999999999996-52.184999999999995	71	0	0	0	0	0	0	0	0	P. aeruginosa
F1S1R1D2B4P4B10	F1S1R1D4B1P3C02	1	51	50.4	47.879999999999995-52.92	72	0	0	0	1	1	1	1	1	P. aeruginosa
F1S1R1D2B4P4B10	F1S1R1D4B1P3C10	0	485	49.7	47.214999999999996-52.184999999999995	71	0	0	0	0	0	0	0	0	P. aeruginosa
F1S1R1D2B4P4B10	F1S1R1D4B1P5C02	0	540	49.7	47.214999999999996-52.184999999999995	71	0	0	0	0	0	0	0	0	P. aeruginosa
F1S1R1D2B4P4B10	F1S1R1D4B2P2G02	0	108	58.1	55.19499999999999-61.004999999999995	83	0	0	0	0	0	0	0	0	P. aeruginosa
F1S1R1D2B4P4B10	F1S1R1D4B2P3A12	0	615	60.2	57.18999999999999-63.21	86	0	0	0	0	0	0	0	0	P. aeruginosa
F1S1R1D2B4P4B10	F1S1R1D4B2P3B12	0	128	61.6	58.51999999999999-64.67999999999999	88	0	0	0	0	0	0	0	0	P. aeruginosa
F1S1R1D2B4P4B10	F1S1R1D4B2P3F02	0	128	58.8	55.85999999999999-61.74	84	0	0	0	0	0	0	0	0	P. aeruginosa
F1S1R1D2B4P4B10	F1S1R1D4B2P5H12	0	129	65.8	62.50999999999999-69.09	94	0	0	0	0	0	0	0	0	P. aeruginosa
F1S1R1D2B4P4B10	F1S1R1D4B3P1D12	0	128	67.89999999999999	64.505-71.29499999999999	97	0	0	0	0	0	0	0	0	P. aeruginosa
F1S1R1D2B4P4B10	F1S1R1D4B3P1G12	0	128	65.8	62.50999999999999-69.09	94	0	0	0	0	0	0	0	0	P. aeruginosa
F1S1R1D2B4P4B10	F1S1R1D4B3P1H12	0	128	65.8	62.50999999999999-69.09	94	0	0	0	0	0	0	0	0	P. aeruginosa
F1S1R1D2B4P4B10	F1S1R1D4B3P2C01	0	130	67.89999999999999	64.505-71.29499999999999	97	0	0	0	0	0	0	0	0	P. aeruginosa
F1S1R1D2B4P4B10	F1S1R1D4B3P2H02	0	128	67.89999999999999	64.505-71.29499999999999	97	0	0	0	0	0	0	0	0	P. aeruginosa
F1S1R1D2B4P4B10	F1S1R1D4B3P2H06	0	128	70.69999999999999	67.16499999999999-74.23499999999999	101	0	0	0	0	0	0	0	0	P. aeruginosa
F1S1R1D2B4P4B10	F1S1R1D4B3P3D11	0	128	72.8	69.16-76.44	104	0	0	0	0	0	0	0	0	P. aeruginosa
F1S1R1D2B4P4B10	F1S1R1D4B3P4G08	0	119	72.8	69.16-76.44	104	0	0	0	0	0	0	0	0	P. aeruginosa
F1S1R1D2B4P4B10	F1S1R1D4B3P5B10	0	128	75.6	71.82-79.38	108	0	0	0	0	0	0	0	0	P. aeruginosa
F1S1R1D2B4P4B10	F1S1R1D4B4P1A05	0	127	75.6	71.82-79.38	108	0	0	0	0	0	0	0	0	P. aeruginosa
F1S1R1D2B4P4B10	F1S1R1D4B4P3F05	0	118	81.89999999999999	77.80499999999999-85.99499999999999	117	0	0	0	0	0	0	0	0	P. aeruginosa
F1S1R1D2B4P4B10	F1S1R1D4B4P3G09	0	120	82.6	78.46999999999998-86.73	118	0	0	0	0	0	0	0	0	P. aeruginosa
F1S1R1D2B4P4B10	F1S1R1D4B4P5A10	1	71	86.8	82.46-91.14	124	0	0	0	1	0	1	1	1	P. aeruginosa
F1S1R1D2B4P4B10	F1S1R1D4B4P5C08	0	160	84.69999999999999	80.46499999999999-88.93499999999999	121	0	0	0	0	0	0	0	0	P. aeruginosa
F1S1R1D2B4P4B10	F1S1R1D4B4P5D07	0	128	87.5	83.125-91.875	125	0	0	0	0	0	0	0	0	P. aeruginosa
F1S1R1D2B4P4B10	F1S1R1D4B4P5E02	0	137	84.69999999999999	80.46499999999999-88.93499999999999	121	0	0	0	0	0	0	0	0	P. aeruginosa
F1S1R1D2B4P4B10	F1S1R2D1B1P1A08	0	118	88.89999999999999	84.45499999999998-93.345	127	0	0	0	0	0	0	0	0	P. aeruginosa
F1S1R1D2B4P4B10	F1S1R2D1B1P2D12	0	118	93.1	88.445-97.755	133	0	0	0	0	0	0	0	0	P. aeruginosa
F1S1R1D2B4P4B10	F1S1R2D1B1P4E05	1	45	97.3	92.43499999999999-102.165	139	0	0	0	1	0	1	1	1	P. aeruginosa
F1S1R1D2B4P4B10	F1S1R2D1B1P5B10	0	118	100.1	95.09499999999998-105.105	143	0	0	0	0	0	0	0	0	P. aeruginosa
F1S1R1D2B4P4B10	F1S1R2D1B2P2C02	1	54	104.3	99.085-109.515	149	0	0	0	1	0	1	1	1	P. aeruginosa
F1S1R1D2B4P4B10	F1S1R2D1B2P2H02	0	118	102.9	97.75499999999998-108.045	147	0	0	0	0	0	0	0	0	P. aeruginosa
F1S1R1D2B4P4B10	F1S1R2D1B2P3C02	1	59	104.3	99.085-109.515	149	0	0	0	1	0	1	1	1	P. aeruginosa
F1S1R1D2B4P4B10	F1S1R2D1B2P3G08	0	118	107.8	102.41-113.19	154	0	0	0	0	0	0	0	0	P. aeruginosa
F1S1R1D2B4P4B10	F1S1R2D1B2P3H01	1	53	104.3	99.085-109.515	149	0	0	0	1	0	1	1	1	P. aeruginosa
F1S1R1D2B4P4B10	F1S1R2D1B3P2B04	1	119	117.6	111.71999999999998-123.48	168	0	0	0	0	0	1	1	1	P. aeruginosa
F1S1R1D2B4P4B10	F1S1R2D1B3P5B03	1	118	126.7	120.36499999999998-133.035	181	0	0	0	0	0	0	1	1	P. aeruginosa
F1S1R1D2B4P4B10	F1S1R2D1B4P1F01	0	176	128.1	121.695-134.505	183	0	0	0	0	0	0	0	0	P. aeruginosa
F1S1R1D2B4P4B10	F1S1R2D1B4P5C12	1	47	142.1	134.99499999999998-149.205	203	0	0	0	1	0	0	1	1	P. aeruginosa
F1S1R1D2B4P4B10	F1S1R2D2B1P1H03	0	147	137.9	131.00499999999997-144.795	197	0	0	0	0	0	0	0	0	P. aeruginosa
F1S1R1D2B4P4B10	F1S1R2D2B1P5D07	0	244	150.5	142.975-158.025	215	0	0	0	0	0	0	0	0	P. aeruginosa
F1S1R1D2B4P4B10	F1S1R2D2B2P4G10	1	120	161.0	152.95-169.05	230	0	0	0	0	0	0	1	1	P. aeruginosa
F1S1R1D2B4P4B10	F1S1R2D2B4P3E08	1	58	184.1	174.89499999999998-193.305	263	0	0	0	1	0	0	1	1	P. aeruginosa
F1S1R1D2B4P4B10	F1S1R2D2B4P5H06	0	412	186.9	177.55499999999998-196.24499999999998	267	0	0	0	0	0	0	0	0	P. aeruginosa
F1S1R1D2B4P4B10	F1S1R2D3B1P2A01	1	61	192.5	182.875-202.125	275	0	0	0	1	0	0	0	1	P. aeruginosa
F1S1R1D2B4P4B10	F1S1R2D3B1P2A03	1	55	192.5	182.875-202.125	275	0	0	0	1	0	0	0	1	P. aeruginosa
F1S1R1D2B4P4B10	F1S1R2D3B1P2B03	1	159	192.5	182.875-202.125	275	0	0	0	0	0	0	0	1	P. aeruginosa
F1S1R1D2B4P4B10	F1S1R2D3B1P2D01	1	160	192.5	182.875-202.125	275	0	0	0	0	0	0	0	1	P. aeruginosa
F1S1R1D2B4P4B10	F1S1R2D3B1P2E01	1	138	192.5	182.875-202.125	275	0	0	0	0	0	0	0	1	P. aeruginosa
F1S1R1D2B4P4B10	F1S1R2D3B2P2E04	1	69	210.0	199.5-220.5	300	0	0	0	1	0	0	0	1	P. aeruginosa
F1S1R1D2B4P4B10	F1S1R2D3B2P5H06	0	659	212.1	201.49499999999998-222.705	303	0	0	0	0	0	0	0	0	P. aeruginosa
F1S1R1D2B4P4B10	F1S1R2D3B3P5E09	0	489	226.1	214.795-237.405	323	0	0	0	0	0	0	0	0	P. aeruginosa
F1S1R1D2B4P4B10	F1S1R2D4B1P1B08	0	574	241.5	229.42499999999995-253.575	345	0	0	0	0	0	0	0	0	P. aeruginosa
F1S1R1D2B4P4B10	F1S1R2D4B1P3E09	0	1041	249.2	236.73999999999998-261.66	356	0	0	0	0	0	0	0	0	P. aeruginosa
F1S1R1D2B4P4B10	F1S1R2D4B1P4G10	1	61	250.6	238.07-263.13	358	0	0	0	1	0	0	0	1	P. aeruginosa
F1S1R1D2B4P4B10	F1S1R3D1B2P1G06	1	48	292.6	277.96999999999997-307.22999999999996	418	0	0	0	1	0	0	0	0	P. aeruginosa
F1S1R1D2B4P4B10	SH002x40	1	59	284.9	270.655-299.145	407	0	0	0	1	0	0	0	0	P. aeruginosa
F1S1R1D2B4P4B10	SH010621x2x54	0	137	30.8	29.259999999999994-32.339999999999996	44	0	0	0	0	0	0	0	0	P. aeruginosa
F1S1R1D2B4P4B10	SH010621x2x88	0	72	28.0	26.599999999999998-29.400000000000002	40	0	0	0	1	0	0	0	0	P. aeruginosa
F1S1R1D2B4P4B10	SH011020x2x74	1	82	213.5	202.825-224.175	305	0	0	0	1	0	0	0	1	P. aeruginosa
F1S1R1D2B4P4B10	SH011020x2x84	1	120	210.0	199.5-220.5	300	0	0	0	0	0	0	0	1	P. aeruginosa
F1S1R1D2B4P4B10	SH020921x2x57	0	94	11.2	10.639999999999999-11.76	16	0	0	0	1	0	0	0	0	P. aeruginosa
F1S1R1D2B4P4B10	SH040221x1x9	1	138	422.1	400.99499999999995-443.205	603	0	0	0	0	0	0	0	0	P. aeruginosa
F1S1R1D2B4P4B10	SH040321x2x43	1	82	151.2	143.64-158.76	216	0	0	0	1	0	0	1	1	P. aeruginosa
F1S1R1D2B4P4B10	SH061021x1x13	0	94	46.9	44.555-49.245	67	0	0	0	1	0	0	0	0	P. aeruginosa
F1S1R1D2B4P4B10	SH061021x1x39	0	82	45.5	43.225-47.775	65	0	0	0	1	0	0	0	0	P. aeruginosa
F1S1R1D2B4P4B10	SH061021x1x40	0	82	45.5	43.225-47.775	65	0	0	0	1	0	0	0	0	P. aeruginosa
F1S1R1D2B4P4B10	SH061021x2x50	0	90	55.3	52.535-58.065	79	0	0	0	1	0	0	0	0	P. aeruginosa
F1S1R1D2B4P4B10	SH090321x2x36	1	87	135.8	129.01-142.58999999999997	194	0	0	0	1	0	0	1	1	P. aeruginosa
F1S1R1D2B4P4B10	SH150921x2x82	0	101	7.0	6.6499999999999995-7.3500000000000005	10	0	0	0	0	0	0	0	0	P. aeruginosa
F1S1R1D2B4P4B10	SH158x44	1	117	205.8	195.50999999999996-216.09	294	0	0	0	0	0	0	0	1	P. aeruginosa
F1S1R1D2B4P4B10	SH170322x1x77	0	189	168.0	159.6-176.4	240	0	0	0	0	0	0	0	0	P. aeruginosa
F1S1R1D2B4P4B10	SH172x67	1	106	168.0	159.6-176.4	240	0	0	0	0	0	0	1	1	P. aeruginosa
F1S1R1D2B4P4B10	SH180x28	1	76	256.2	243.39-269.01	366	0	0	0	1	0	0	0	0	P. aeruginosa
F1S1R1D2B4P4B10	SH181120x2x68	1	92	198.8	188.85999999999999-208.73999999999998	284	0	0	0	1	0	0	0	1	P. aeruginosa
F1S1R1D2B4P4B10	SH184x47	1	83	266.7	253.36499999999998-280.035	381	0	0	0	1	0	0	0	0	P. aeruginosa
F1S1R1D2B4P4B10	SH184x55	1	69	266.7	253.36499999999998-280.035	381	0	0	0	1	0	0	0	0	P. aeruginosa
F1S1R1D2B4P4B10	SH184x71	1	70	266.0	252.7-279.3	380	0	0	0	1	0	0	0	0	P. aeruginosa
F1S1R1D2B4P4B10	SH191x43	1	108	214.9	204.15499999999997-225.64499999999998	307	0	0	0	0	0	0	0	1	P. aeruginosa
F1S1R1D2B4P4B10	SH198x36	1	69	301.0	285.95-316.05	430	0	0	0	1	0	0	0	0	P. aeruginosa
F1S1R1D2B4P4B10	SH199x21	1	154	302.4	287.28-317.52	432	0	0	0	0	0	0	0	0	P. aeruginosa
F1S1R1D2B4P4B10	SH200921x2x14	0	80	21.0	19.95-22.05	30	0	0	0	1	0	0	0	0	P. aeruginosa
F1S1R1D2B4P4B10	SH209x70	1	83	330.4	313.87999999999994-346.92	472	0	0	0	1	0	0	0	0	P. aeruginosa
F1S1R1D2B4P4B10	SH211020x1x22	1	105	292.6	277.96999999999997-307.22999999999996	418	0	0	0	0	0	0	0	0	P. aeruginosa
F1S1R1D2B4P4B10	SH211020x2x63	1	72	331.1	314.54499999999996-347.655	473	0	0	0	1	0	0	0	0	P. aeruginosa
F1S1R1D2B4P4B10	SH216x29	1	69	339.5	322.525-356.475	485	0	0	0	1	0	0	0	0	P. aeruginosa
F1S1R1D2B4P4B10	SH220222x2x36	1	117	155.4	147.62999999999997-163.17	222	0	0	0	0	0	0	1	1	P. aeruginosa
F1S1R1D2B4P4B10	SH221020x2x20	1	214	333.2	316.53999999999996-349.86	476	0	0	0	0	0	0	0	0	P. aeruginosa
F1S1R1D2B4P4B10	SH221020x2x39	0	502	328.3	311.88499999999993-344.715	469	0	0	0	0	0	0	0	0	P. aeruginosa
F1S1R1D2B4P4B10	SH230321x1x45	0	158	100.8	95.75999999999999-105.84	144	0	0	0	0	0	0	0	0	P. aeruginosa
F1S1R1D2B4P4B10	SH234x95	1	48	378.0	359.09999999999997-396.90000000000003	540	0	0	0	1	0	0	0	0	P. aeruginosa
F1S1R1D2B4P4B10	SH280122x2x87	1	115	141.4	134.32999999999998-148.46999999999997	202	0	0	0	0	0	0	1	1	P. aeruginosa
F1S1R1D2B4P4C10	F1S1R1D2B4P4D04	0	59	0.7	0.6649999999999999-0.735	1	0	0	0	1	0	0	0	0	P. aeruginosa
F1S1R1D2B4P4C10	F1S1R1D3B1P2H11	0	366	6.3	5.984999999999999-6.615	9	0	0	0	0	0	0	0	0	P. aeruginosa
F1S1R1D2B4P4C10	F1S1R1D3B1P3E05	0	141	6.3	5.984999999999999-6.615	9	0	0	0	0	0	0	0	0	P. aeruginosa
F1S1R1D2B4P4C10	F1S1R1D3B2P1G01	0	74	11.9	11.304999999999998-12.495	17	0	0	0	1	0	0	0	0	P. aeruginosa
F1S1R1D2B4P4C10	F1S1R1D3B2P2G02	0	49	16.8	15.959999999999997-17.639999999999997	24	0	0	0	1	0	0	0	0	P. aeruginosa
F1S1R1D2B4P4C10	F1S1R1D3B3P3E03	0	97	25.9	24.604999999999997-27.195	37	0	0	0	1	0	0	0	0	P. aeruginosa
F1S1R1D2B4P4C10	F1S1R1D3B3P5B02	0	58	35.0	33.25-36.75	50	0	0	0	1	0	0	0	0	P. aeruginosa
F1S1R1D2B4P4C10	F1S1R1D3B3P5E05	0	52	35.7	33.91499999999999-37.485	51	0	0	0	1	0	0	0	0	P. aeruginosa
F1S1R1D2B4P4C10	F1S1R1D3B3P5H05	0	59	35.7	33.91499999999999-37.485	51	0	0	0	1	0	0	0	0	P. aeruginosa
F1S1R1D2B4P4C10	F1S1R1D3B4P4C06	0	80	42.0	39.9-44.1	60	0	0	0	1	0	0	0	0	P. aeruginosa
F1S1R1D2B4P4C10	F1S1R1D4B1P1A06	0	76	48.3	45.885-50.714999999999996	69	0	0	0	1	0	0	0	0	P. aeruginosa
F1S1R1D2B4P4C10	F1S1R1D4B1P3B06	0	420	49.7	47.214999999999996-52.184999999999995	71	0	0	0	0	0	0	0	0	P. aeruginosa
F1S1R1D2B4P4C10	F1S1R1D4B1P3C02	0	53	50.4	47.879999999999995-52.92	72	0	0	0	1	0	0	0	0	P. aeruginosa
F1S1R1D2B4P4C10	F1S1R1D4B1P3C10	0	487	49.7	47.214999999999996-52.184999999999995	71	0	0	0	0	0	0	0	0	P. aeruginosa
F1S1R1D2B4P4C10	F1S1R1D4B1P5C02	0	542	49.7	47.214999999999996-52.184999999999995	71	0	0	0	0	0	0	0	0	P. aeruginosa
F1S1R1D2B4P4C10	F1S1R1D4B2P2G02	0	110	58.1	55.19499999999999-61.004999999999995	83	0	0	0	0	0	0	0	0	P. aeruginosa
F1S1R1D2B4P4C10	F1S1R1D4B2P3A12	0	616	60.2	57.18999999999999-63.21	86	0	0	0	0	0	0	0	0	P. aeruginosa
F1S1R1D2B4P4C10	F1S1R1D4B2P3B12	0	130	61.6	58.51999999999999-64.67999999999999	88	0	0	0	0	0	0	0	0	P. aeruginosa
F1S1R1D2B4P4C10	F1S1R1D4B2P3F02	0	130	58.8	55.85999999999999-61.74	84	0	0	0	0	0	0	0	0	P. aeruginosa
F1S1R1D2B4P4C10	F1S1R1D4B2P5H12	0	131	65.8	62.50999999999999-69.09	94	0	0	0	0	0	0	0	0	P. aeruginosa
F1S1R1D2B4P4C10	F1S1R1D4B3P1D12	0	130	67.89999999999999	64.505-71.29499999999999	97	0	0	0	0	0	0	0	0	P. aeruginosa
F1S1R1D2B4P4C10	F1S1R1D4B3P1G12	0	130	65.8	62.50999999999999-69.09	94	0	0	0	0	0	0	0	0	P. aeruginosa
F1S1R1D2B4P4C10	F1S1R1D4B3P1H12	0	130	65.8	62.50999999999999-69.09	94	0	0	0	0	0	0	0	0	P. aeruginosa
F1S1R1D2B4P4C10	F1S1R1D4B3P2C01	0	132	67.89999999999999	64.505-71.29499999999999	97	0	0	0	0	0	0	0	0	P. aeruginosa
F1S1R1D2B4P4C10	F1S1R1D4B3P2H02	0	130	67.89999999999999	64.505-71.29499999999999	97	0	0	0	0	0	0	0	0	P. aeruginosa
F1S1R1D2B4P4C10	F1S1R1D4B3P2H06	0	130	70.69999999999999	67.16499999999999-74.23499999999999	101	0	0	0	0	0	0	0	0	P. aeruginosa
F1S1R1D2B4P4C10	F1S1R1D4B3P3D11	0	130	72.8	69.16-76.44	104	0	0	0	0	0	0	0	0	P. aeruginosa
F1S1R1D2B4P4C10	F1S1R1D4B3P4G08	0	121	72.8	69.16-76.44	104	0	0	0	0	0	0	0	0	P. aeruginosa
F1S1R1D2B4P4C10	F1S1R1D4B3P5B10	0	130	75.6	71.82-79.38	108	0	0	0	0	0	0	0	0	P. aeruginosa
F1S1R1D2B4P4C10	F1S1R1D4B4P1A05	0	129	75.6	71.82-79.38	108	0	0	0	0	0	0	0	0	P. aeruginosa
F1S1R1D2B4P4C10	F1S1R1D4B4P3F05	0	120	81.89999999999999	77.80499999999999-85.99499999999999	117	0	0	0	0	0	0	0	0	P. aeruginosa
F1S1R1D2B4P4C10	F1S1R1D4B4P3G09	0	122	82.6	78.46999999999998-86.73	118	0	0	0	0	0	0	0	0	P. aeruginosa
F1S1R1D2B4P4C10	F1S1R1D4B4P5A10	1	73	86.8	82.46-91.14	124	0	0	0	1	0	1	1	1	P. aeruginosa
F1S1R1D2B4P4C10	F1S1R1D4B4P5C08	0	162	84.69999999999999	80.46499999999999-88.93499999999999	121	0	0	0	0	0	0	0	0	P. aeruginosa
F1S1R1D2B4P4C10	F1S1R1D4B4P5D07	0	130	87.5	83.125-91.875	125	0	0	0	0	0	0	0	0	P. aeruginosa
F1S1R1D2B4P4C10	F1S1R1D4B4P5E02	0	139	84.69999999999999	80.46499999999999-88.93499999999999	121	0	0	0	0	0	0	0	0	P. aeruginosa
F1S1R1D2B4P4C10	F1S1R2D1B1P1A08	0	120	88.89999999999999	84.45499999999998-93.345	127	0	0	0	0	0	0	0	0	P. aeruginosa
F1S1R1D2B4P4C10	F1S1R2D1B1P2D12	0	120	93.1	88.445-97.755	133	0	0	0	0	0	0	0	0	P. aeruginosa
F1S1R1D2B4P4C10	F1S1R2D1B1P4E05	1	47	97.3	92.43499999999999-102.165	139	0	0	0	1	0	1	1	1	P. aeruginosa
F1S1R1D2B4P4C10	F1S1R2D1B1P5B10	0	120	100.1	95.09499999999998-105.105	143	0	0	0	0	0	0	0	0	P. aeruginosa
F1S1R1D2B4P4C10	F1S1R2D1B2P2C02	1	56	104.3	99.085-109.515	149	0	0	0	1	0	1	1	1	P. aeruginosa
F1S1R1D2B4P4C10	F1S1R2D1B2P2H02	0	120	102.9	97.75499999999998-108.045	147	0	0	0	0	0	0	0	0	P. aeruginosa
F1S1R1D2B4P4C10	F1S1R2D1B2P3C02	1	61	104.3	99.085-109.515	149	0	0	0	1	0	1	1	1	P. aeruginosa
F1S1R1D2B4P4C10	F1S1R2D1B2P3G08	0	120	107.8	102.41-113.19	154	0	0	0	0	0	0	0	0	P. aeruginosa
F1S1R1D2B4P4C10	F1S1R2D1B2P3H01	1	55	104.3	99.085-109.515	149	0	0	0	1	0	1	1	1	P. aeruginosa
F1S1R1D2B4P4C10	F1S1R2D1B3P2B04	1	121	117.6	111.71999999999998-123.48	168	0	0	0	0	0	1	1	1	P. aeruginosa
F1S1R1D2B4P4C10	F1S1R2D1B3P5B03	1	120	126.7	120.36499999999998-133.035	181	0	0	0	0	0	0	1	1	P. aeruginosa
F1S1R1D2B4P4C10	F1S1R2D1B4P1F01	0	178	128.1	121.695-134.505	183	0	0	0	0	0	0	0	0	P. aeruginosa
F1S1R1D2B4P4C10	F1S1R2D1B4P5C12	1	49	142.1	134.99499999999998-149.205	203	0	0	0	1	0	0	1	1	P. aeruginosa
F1S1R1D2B4P4C10	F1S1R2D2B1P1H03	0	149	137.9	131.00499999999997-144.795	197	0	0	0	0	0	0	0	0	P. aeruginosa
F1S1R1D2B4P4C10	F1S1R2D2B1P5D07	0	245	150.5	142.975-158.025	215	0	0	0	0	0	0	0	0	P. aeruginosa
F1S1R1D2B4P4C10	F1S1R2D2B2P4G10	1	122	161.0	152.95-169.05	230	0	0	0	0	0	0	1	1	P. aeruginosa
F1S1R1D2B4P4C10	F1S1R2D2B4P3E08	1	60	184.1	174.89499999999998-193.305	263	0	0	0	1	0	0	1	1	P. aeruginosa
F1S1R1D2B4P4C10	F1S1R2D2B4P5H06	0	414	186.9	177.55499999999998-196.24499999999998	267	0	0	0	0	0	0	0	0	P. aeruginosa
F1S1R1D2B4P4C10	F1S1R2D3B1P2A01	1	63	192.5	182.875-202.125	275	0	0	0	1	0	0	0	1	P. aeruginosa
F1S1R1D2B4P4C10	F1S1R2D3B1P2A03	1	56	192.5	182.875-202.125	275	0	0	0	1	0	0	0	1	P. aeruginosa
F1S1R1D2B4P4C10	F1S1R2D3B1P2B03	1	161	192.5	182.875-202.125	275	0	0	0	0	0	0	0	1	P. aeruginosa
F1S1R1D2B4P4C10	F1S1R2D3B1P2D01	1	162	192.5	182.875-202.125	275	0	0	0	0	0	0	0	1	P. aeruginosa
F1S1R1D2B4P4C10	F1S1R2D3B1P2E01	1	140	192.5	182.875-202.125	275	0	0	0	0	0	0	0	1	P. aeruginosa
F1S1R1D2B4P4C10	F1S1R2D3B2P2E04	1	71	210.0	199.5-220.5	300	0	0	0	1	0	0	0	1	P. aeruginosa
F1S1R1D2B4P4C10	F1S1R2D3B2P5H06	0	660	212.1	201.49499999999998-222.705	303	0	0	0	0	0	0	0	0	P. aeruginosa
F1S1R1D2B4P4C10	F1S1R2D3B3P5E09	0	491	226.1	214.795-237.405	323	0	0	0	0	0	0	0	0	P. aeruginosa
F1S1R1D2B4P4C10	F1S1R2D4B1P1B08	0	576	241.5	229.42499999999995-253.575	345	0	0	0	0	0	0	0	0	P. aeruginosa
F1S1R1D2B4P4C10	F1S1R2D4B1P3E09	0	1044	249.2	236.73999999999998-261.66	356	0	0	0	0	0	0	0	0	P. aeruginosa
F1S1R1D2B4P4C10	F1S1R2D4B1P4G10	1	63	250.6	238.07-263.13	358	0	0	0	1	0	0	0	1	P. aeruginosa
F1S1R1D2B4P4C10	F1S1R3D1B2P1G06	1	50	292.6	277.96999999999997-307.22999999999996	418	0	0	0	1	0	0	0	0	P. aeruginosa
F1S1R1D2B4P4C10	SH002x40	1	61	284.9	270.655-299.145	407	0	0	0	1	0	0	0	0	P. aeruginosa
F1S1R1D2B4P4C10	SH010621x2x54	0	139	30.8	29.259999999999994-32.339999999999996	44	0	0	0	0	0	0	0	0	P. aeruginosa
F1S1R1D2B4P4C10	SH010621x2x88	0	74	28.0	26.599999999999998-29.400000000000002	40	0	0	0	1	0	0	0	0	P. aeruginosa
F1S1R1D2B4P4C10	SH011020x2x74	1	84	213.5	202.825-224.175	305	0	0	0	1	0	0	0	1	P. aeruginosa
F1S1R1D2B4P4C10	SH011020x2x84	1	122	210.0	199.5-220.5	300	0	0	0	0	0	0	0	1	P. aeruginosa
F1S1R1D2B4P4C10	SH020921x2x57	0	95	11.2	10.639999999999999-11.76	16	0	0	0	1	0	0	0	0	P. aeruginosa
F1S1R1D2B4P4C10	SH040221x1x9	1	139	422.1	400.99499999999995-443.205	603	0	0	0	0	0	0	0	0	P. aeruginosa
F1S1R1D2B4P4C10	SH040321x2x43	1	84	151.2	143.64-158.76	216	0	0	0	1	0	0	1	1	P. aeruginosa
F1S1R1D2B4P4C10	SH061021x1x13	0	96	46.9	44.555-49.245	67	0	0	0	1	0	0	0	0	P. aeruginosa
F1S1R1D2B4P4C10	SH061021x1x39	0	84	45.5	43.225-47.775	65	0	0	0	1	0	0	0	0	P. aeruginosa
F1S1R1D2B4P4C10	SH061021x1x40	0	84	45.5	43.225-47.775	65	0	0	0	1	0	0	0	0	P. aeruginosa
F1S1R1D2B4P4C10	SH061021x2x50	0	92	55.3	52.535-58.065	79	0	0	0	1	0	0	0	0	P. aeruginosa
F1S1R1D2B4P4C10	SH090321x2x36	1	89	135.8	129.01-142.58999999999997	194	0	0	0	1	0	0	1	1	P. aeruginosa
F1S1R1D2B4P4C10	SH150921x2x82	0	103	7.0	6.6499999999999995-7.3500000000000005	10	0	0	0	0	0	0	0	0	P. aeruginosa
F1S1R1D2B4P4C10	SH158x44	1	119	205.8	195.50999999999996-216.09	294	0	0	0	0	0	0	0	1	P. aeruginosa
F1S1R1D2B4P4C10	SH170322x1x77	0	191	168.0	159.6-176.4	240	0	0	0	0	0	0	0	0	P. aeruginosa
F1S1R1D2B4P4C10	SH172x67	1	108	168.0	159.6-176.4	240	0	0	0	0	0	0	1	1	P. aeruginosa
F1S1R1D2B4P4C10	SH180x28	1	78	256.2	243.39-269.01	366	0	0	0	1	0	0	0	0	P. aeruginosa
F1S1R1D2B4P4C10	SH181120x2x68	1	94	198.8	188.85999999999999-208.73999999999998	284	0	0	0	1	0	0	0	1	P. aeruginosa
F1S1R1D2B4P4C10	SH184x47	1	85	266.7	253.36499999999998-280.035	381	0	0	0	1	0	0	0	0	P. aeruginosa
F1S1R1D2B4P4C10	SH184x55	1	71	266.7	253.36499999999998-280.035	381	0	0	0	1	0	0	0	0	P. aeruginosa
F1S1R1D2B4P4C10	SH184x71	1	72	266.0	252.7-279.3	380	0	0	0	1	0	0	0	0	P. aeruginosa
F1S1R1D2B4P4C10	SH191x43	1	110	214.9	204.15499999999997-225.64499999999998	307	0	0	0	0	0	0	0	1	P. aeruginosa
F1S1R1D2B4P4C10	SH198x36	1	71	301.0	285.95-316.05	430	0	0	0	1	0	0	0	0	P. aeruginosa
F1S1R1D2B4P4C10	SH199x21	1	154	302.4	287.28-317.52	432	0	0	0	0	0	0	0	0	P. aeruginosa
F1S1R1D2B4P4C10	SH200921x2x14	0	82	21.0	19.95-22.05	30	0	0	0	1	0	0	0	0	P. aeruginosa
F1S1R1D2B4P4C10	SH209x70	1	85	330.4	313.87999999999994-346.92	472	0	0	0	1	0	0	0	0	P. aeruginosa
F1S1R1D2B4P4C10	SH211020x1x22	1	107	292.6	277.96999999999997-307.22999999999996	418	0	0	0	0	0	0	0	0	P. aeruginosa
F1S1R1D2B4P4C10	SH211020x2x63	1	74	331.1	314.54499999999996-347.655	473	0	0	0	1	0	0	0	0	P. aeruginosa
F1S1R1D2B4P4C10	SH216x29	1	71	339.5	322.525-356.475	485	0	0	0	1	0	0	0	0	P. aeruginosa
F1S1R1D2B4P4C10	SH220222x2x36	1	118	155.4	147.62999999999997-163.17	222	0	0	0	0	0	0	1	1	P. aeruginosa
F1S1R1D2B4P4C10	SH221020x2x20	1	216	333.2	316.53999999999996-349.86	476	0	0	0	0	0	0	0	0	P. aeruginosa
F1S1R1D2B4P4C10	SH221020x2x39	0	506	328.3	311.88499999999993-344.715	469	0	0	0	0	0	0	0	0	P. aeruginosa
F1S1R1D2B4P4C10	SH230321x1x45	0	160	100.8	95.75999999999999-105.84	144	0	0	0	0	0	0	0	0	P. aeruginosa
F1S1R1D2B4P4C10	SH234x95	1	50	378.0	359.09999999999997-396.90000000000003	540	0	0	0	1	0	0	0	0	P. aeruginosa
F1S1R1D2B4P4C10	SH280122x2x87	1	117	141.4	134.32999999999998-148.46999999999997	202	0	0	0	0	0	0	1	1	P. aeruginosa
F1S1R1D2B4P4D04	F1S1R1D3B1P2H11	0	350	7.0	6.6499999999999995-7.3500000000000005	10	0	0	0	0	0	0	0	0	P. aeruginosa
F1S1R1D2B4P4D04	F1S1R1D3B1P3E05	0	136	7.0	6.6499999999999995-7.3500000000000005	10	0	0	0	0	0	0	0	0	P. aeruginosa
F1S1R1D2B4P4D04	F1S1R1D3B2P1G01	0	67	12.6	11.969999999999999-13.23	18	0	0	0	1	0	0	0	0	P. aeruginosa
F1S1R1D2B4P4D04	F1S1R1D3B2P2G02	0	42	17.5	16.625-18.375	25	0	0	0	1	0	0	0	0	P. aeruginosa
F1S1R1D2B4P4D04	F1S1R1D3B3P3E03	0	90	26.6	25.269999999999996-27.93	38	0	0	0	1	0	0	0	0	P. aeruginosa
F1S1R1D2B4P4D04	F1S1R1D3B3P5B02	0	50	35.7	33.91499999999999-37.485	51	0	0	0	1	0	0	0	0	P. aeruginosa
F1S1R1D2B4P4D04	F1S1R1D3B3P5E05	0	46	36.4	34.58-38.22	52	0	0	0	1	0	0	0	0	P. aeruginosa
F1S1R1D2B4P4D04	F1S1R1D3B3P5H05	0	52	36.4	34.58-38.22	52	0	0	0	1	0	0	0	0	P. aeruginosa
F1S1R1D2B4P4D04	F1S1R1D3B4P4C06	0	73	42.7	40.56499999999999-44.835	61	0	0	0	1	0	0	0	0	P. aeruginosa
F1S1R1D2B4P4D04	F1S1R1D4B1P1A06	0	70	49.0	46.55-51.45	70	0	0	0	1	0	0	0	0	P. aeruginosa
F1S1R1D2B4P4D04	F1S1R1D4B1P3B06	0	416	50.4	47.879999999999995-52.92	72	0	0	0	0	0	0	0	0	P. aeruginosa
F1S1R1D2B4P4D04	F1S1R1D4B1P3C02	1	46	51.1	48.544999999999995-53.654999999999994	73	0	0	0	1	1	1	1	1	P. aeruginosa
F1S1R1D2B4P4D04	F1S1R1D4B1P3C10	0	482	50.4	47.879999999999995-52.92	72	0	0	0	0	0	0	0	0	P. aeruginosa
F1S1R1D2B4P4D04	F1S1R1D4B1P5C02	0	537	50.4	47.879999999999995-52.92	72	0	0	0	0	0	0	0	0	P. aeruginosa
F1S1R1D2B4P4D04	F1S1R1D4B2P2G02	0	103	58.8	55.85999999999999-61.74	84	0	0	0	0	0	0	0	0	P. aeruginosa
F1S1R1D2B4P4D04	F1S1R1D4B2P3A12	0	609	60.9	57.855-63.945	87	0	0	0	0	0	0	0	0	P. aeruginosa
F1S1R1D2B4P4D04	F1S1R1D4B2P3B12	0	123	62.3	59.184999999999995-65.415	89	0	0	0	0	0	0	0	0	P. aeruginosa
F1S1R1D2B4P4D04	F1S1R1D4B2P3F02	0	123	59.49999999999999	56.52499999999999-62.474999999999994	85	0	0	0	0	0	0	0	0	P. aeruginosa
F1S1R1D2B4P4D04	F1S1R1D4B2P5H12	0	124	66.5	63.175-69.825	95	0	0	0	0	0	0	0	0	P. aeruginosa
F1S1R1D2B4P4D04	F1S1R1D4B3P1D12	0	123	68.6	65.16999999999999-72.03	98	0	0	0	0	0	0	0	0	P. aeruginosa
F1S1R1D2B4P4D04	F1S1R1D4B3P1G12	0	123	66.5	63.175-69.825	95	0	0	0	0	0	0	0	0	P. aeruginosa
F1S1R1D2B4P4D04	F1S1R1D4B3P1H12	0	123	66.5	63.175-69.825	95	0	0	0	0	0	0	0	0	P. aeruginosa
F1S1R1D2B4P4D04	F1S1R1D4B3P2C01	0	125	68.6	65.16999999999999-72.03	98	0	0	0	0	0	0	0	0	P. aeruginosa
F1S1R1D2B4P4D04	F1S1R1D4B3P2H02	0	123	68.6	65.16999999999999-72.03	98	0	0	0	0	0	0	0	0	P. aeruginosa
F1S1R1D2B4P4D04	F1S1R1D4B3P2H06	0	123	71.39999999999999	67.82999999999998-74.97	102	0	0	0	0	0	0	0	0	P. aeruginosa
F1S1R1D2B4P4D04	F1S1R1D4B3P3D11	0	123	73.5	69.825-77.175	105	0	0	0	0	0	0	0	0	P. aeruginosa
F1S1R1D2B4P4D04	F1S1R1D4B3P4G08	0	114	73.5	69.825-77.175	105	0	0	0	0	0	0	0	0	P. aeruginosa
F1S1R1D2B4P4D04	F1S1R1D4B3P5B10	0	123	76.3	72.485-80.115	109	0	0	0	0	0	0	0	0	P. aeruginosa
F1S1R1D2B4P4D04	F1S1R1D4B4P1A05	0	122	76.3	72.485-80.115	109	0	0	0	0	0	0	0	0	P. aeruginosa
F1S1R1D2B4P4D04	F1S1R1D4B4P3F05	0	113	82.6	78.46999999999998-86.73	118	0	0	0	0	0	0	0	0	P. aeruginosa
F1S1R1D2B4P4D04	F1S1R1D4B4P3G09	0	115	83.3	79.13499999999999-87.465	119	0	0	0	0	0	0	0	0	P. aeruginosa
F1S1R1D2B4P4D04	F1S1R1D4B4P5A10	1	65	87.5	83.125-91.875	125	0	0	0	1	0	1	1	1	P. aeruginosa
F1S1R1D2B4P4D04	F1S1R1D4B4P5C08	0	155	85.39999999999999	81.12999999999998-89.67	122	0	0	0	0	0	0	0	0	P. aeruginosa
F1S1R1D2B4P4D04	F1S1R1D4B4P5D07	0	123	88.19999999999999	83.78999999999999-92.60999999999999	126	0	0	0	0	0	0	0	0	P. aeruginosa
F1S1R1D2B4P4D04	F1S1R1D4B4P5E02	0	134	85.39999999999999	81.12999999999998-89.67	122	0	0	0	0	0	0	0	0	P. aeruginosa
F1S1R1D2B4P4D04	F1S1R2D1B1P1A08	0	113	89.6	85.11999999999999-94.08	128	0	0	0	0	0	0	0	0	P. aeruginosa
F1S1R1D2B4P4D04	F1S1R2D1B1P2D12	0	113	93.8	89.11-98.49	134	0	0	0	0	0	0	0	0	P. aeruginosa
F1S1R1D2B4P4D04	F1S1R2D1B1P4E05	1	40	98.0	93.1-102.9	140	0	0	0	1	0	1	1	1	P. aeruginosa
F1S1R1D2B4P4D04	F1S1R2D1B1P5B10	0	113	100.8	95.75999999999999-105.84	144	0	0	0	0	0	0	0	0	P. aeruginosa
F1S1R1D2B4P4D04	F1S1R2D1B2P2C02	1	49	105.0	99.75-110.25	150	0	0	0	1	0	1	1	1	P. aeruginosa
F1S1R1D2B4P4D04	F1S1R2D1B2P2H02	0	113	103.6	98.41999999999999-108.78	148	0	0	0	0	0	0	0	0	P. aeruginosa
F1S1R1D2B4P4D04	F1S1R2D1B2P3C02	1	54	105.0	99.75-110.25	150	0	0	0	1	0	1	1	1	P. aeruginosa
F1S1R1D2B4P4D04	F1S1R2D1B2P3G08	1	113	108.5	103.07499999999999-113.92500000000001	155	0	0	0	0	0	1	1	1	P. aeruginosa
F1S1R1D2B4P4D04	F1S1R2D1B2P3H01	1	48	105.0	99.75-110.25	150	0	0	0	1	0	1	1	1	P. aeruginosa
F1S1R1D2B4P4D04	F1S1R2D1B3P2B04	1	114	118.3	112.38499999999999-124.215	169	0	0	0	0	0	1	1	1	P. aeruginosa
F1S1R1D2B4P4D04	F1S1R2D1B3P5B03	1	113	127.4	121.02999999999999-133.77	182	0	0	0	0	0	0	1	1	P. aeruginosa
F1S1R1D2B4P4D04	F1S1R2D1B4P1F01	0	173	128.8	122.35999999999997-135.23999999999998	184	0	0	0	0	0	0	0	0	P. aeruginosa
F1S1R1D2B4P4D04	F1S1R2D1B4P5C12	1	42	142.8	135.65999999999997-149.94	204	0	0	0	1	0	0	1	1	P. aeruginosa
F1S1R1D2B4P4D04	F1S1R2D2B1P1H03	1	144	138.6	131.67-145.53	198	0	0	0	0	0	0	1	1	P. aeruginosa
F1S1R1D2B4P4D04	F1S1R2D2B1P5D07	0	223	151.2	143.64-158.76	216	0	0	0	0	0	0	0	0	P. aeruginosa
F1S1R1D2B4P4D04	F1S1R2D2B2P4G10	1	116	161.7	153.61499999999998-169.785	231	0	0	0	0	0	0	1	1	P. aeruginosa
F1S1R1D2B4P4D04	F1S1R2D2B4P3E08	1	53	184.8	175.55999999999997-194.04	264	0	0	0	1	0	0	1	1	P. aeruginosa
F1S1R1D2B4P4D04	F1S1R2D2B4P5H06	0	411	187.6	178.22-196.98	268	0	0	0	0	0	0	0	0	P. aeruginosa
F1S1R1D2B4P4D04	F1S1R2D3B1P2A01	1	56	193.2	183.54-202.85999999999999	276	0	0	0	1	0	0	0	1	P. aeruginosa
F1S1R1D2B4P4D04	F1S1R2D3B1P2A03	1	49	193.2	183.54-202.85999999999999	276	0	0	0	1	0	0	0	1	P. aeruginosa
F1S1R1D2B4P4D04	F1S1R2D3B1P2B03	1	145	193.2	183.54-202.85999999999999	276	0	0	0	0	0	0	0	1	P. aeruginosa
F1S1R1D2B4P4D04	F1S1R2D3B1P2D01	1	146	193.2	183.54-202.85999999999999	276	0	0	0	0	0	0	0	1	P. aeruginosa
F1S1R1D2B4P4D04	F1S1R2D3B1P2E01	1	135	193.2	183.54-202.85999999999999	276	0	0	0	0	0	0	0	1	P. aeruginosa
F1S1R1D2B4P4D04	F1S1R2D3B2P2E04	1	64	210.7	200.165-221.23499999999999	301	0	0	0	1	0	0	0	1	P. aeruginosa
F1S1R1D2B4P4D04	F1S1R2D3B2P5H06	0	653	212.8	202.15999999999997-223.44	304	0	0	0	0	0	0	0	0	P. aeruginosa
F1S1R1D2B4P4D04	F1S1R2D3B3P5E09	0	485	226.8	215.45999999999998-238.14	324	0	0	0	0	0	0	0	0	P. aeruginosa
F1S1R1D2B4P4D04	F1S1R2D4B1P1B08	0	569	242.2	230.08999999999997-254.31	346	0	0	0	0	0	0	0	0	P. aeruginosa
F1S1R1D2B4P4D04	F1S1R2D4B1P3E09	0	1043	249.9	237.40499999999997-262.395	357	0	0	0	0	0	0	0	0	P. aeruginosa
F1S1R1D2B4P4D04	F1S1R2D4B1P4G10	1	56	251.3	238.73499999999999-263.865	359	0	0	0	1	0	0	0	1	P. aeruginosa
F1S1R1D2B4P4D04	F1S1R3D1B2P1G06	1	103	293.3	278.63499999999993-307.965	419	0	0	0	0	0	0	0	0	P. aeruginosa
F1S1R1D2B4P4D04	SH002x40	1	53	285.6	271.31999999999994-299.88	408	0	0	0	1	0	0	0	0	P. aeruginosa
F1S1R1D2B4P4D04	SH010621x2x54	0	132	30.1	28.594999999999995-31.605	43	0	0	0	0	0	0	0	0	P. aeruginosa
F1S1R1D2B4P4D04	SH010621x2x88	0	57	27.3	25.934999999999995-28.665	39	0	0	0	1	0	0	0	0	P. aeruginosa
F1S1R1D2B4P4D04	SH011020x2x74	1	77	212.8	202.15999999999997-223.44	304	0	0	0	1	0	0	0	1	P. aeruginosa
F1S1R1D2B4P4D04	SH011020x2x84	1	115	209.3	198.83499999999998-219.765	299	0	0	0	0	0	0	0	1	P. aeruginosa
F1S1R1D2B4P4D04	SH020921x2x57	0	87	10.5	9.975-11.025	15	0	0	0	1	0	0	0	0	P. aeruginosa
F1S1R1D2B4P4D04	SH040221x1x9	1	134	421.4	400.33-442.46999999999997	602	0	0	0	0	0	0	0	0	P. aeruginosa
F1S1R1D2B4P4D04	SH040321x2x43	1	77	150.5	142.975-158.025	215	0	0	0	1	0	0	1	1	P. aeruginosa
F1S1R1D2B4P4D04	SH061021x1x13	0	90	47.6	45.21999999999999-49.98	68	0	0	0	1	0	0	0	0	P. aeruginosa
F1S1R1D2B4P4D04	SH061021x1x39	0	78	46.2	43.88999999999999-48.51	66	0	0	0	1	0	0	0	0	P. aeruginosa
F1S1R1D2B4P4D04	SH061021x1x40	0	78	46.2	43.88999999999999-48.51	66	0	0	0	1	0	0	0	0	P. aeruginosa
F1S1R1D2B4P4D04	SH061021x2x50	0	85	56.0	53.199999999999996-58.800000000000004	80	0	0	0	1	0	0	0	0	P. aeruginosa
F1S1R1D2B4P4D04	SH090321x2x36	1	82	135.1	128.345-141.855	193	0	0	0	1	0	0	1	1	P. aeruginosa
F1S1R1D2B4P4D04	SH150921x2x82	0	96	7.699999999999999	7.314999999999999-8.084999999999999	11	0	0	0	1	0	0	0	0	P. aeruginosa
F1S1R1D2B4P4D04	SH158x44	1	112	206.5	196.17499999999998-216.82500000000002	295	0	0	0	0	0	0	0	1	P. aeruginosa
F1S1R1D2B4P4D04	SH170322x1x77	0	186	168.7	160.265-177.135	241	0	0	0	0	0	0	0	0	P. aeruginosa
F1S1R1D2B4P4D04	SH172x67	1	101	168.7	160.265-177.135	241	0	0	0	0	0	0	1	1	P. aeruginosa
F1S1R1D2B4P4D04	SH180x28	1	71	256.9	244.05499999999998-269.745	367	0	0	0	1	0	0	0	0	P. aeruginosa
F1S1R1D2B4P4D04	SH181120x2x68	1	87	198.1	188.195-208.005	283	0	0	0	1	0	0	0	1	P. aeruginosa
F1S1R1D2B4P4D04	SH184x47	1	78	267.4	254.02999999999997-280.77	382	0	0	0	1	0	0	0	0	P. aeruginosa
F1S1R1D2B4P4D04	SH184x55	1	64	267.4	254.02999999999997-280.77	382	0	0	0	1	0	0	0	0	P. aeruginosa
F1S1R1D2B4P4D04	SH184x71	1	65	266.7	253.36499999999998-280.035	381	0	0	0	1	0	0	0	0	P. aeruginosa
F1S1R1D2B4P4D04	SH191x43	1	103	215.6	204.82-226.38	308	0	0	0	0	0	0	0	1	P. aeruginosa
F1S1R1D2B4P4D04	SH198x36	1	64	301.7	286.61499999999995-316.785	431	0	0	0	1	0	0	0	0	P. aeruginosa
F1S1R1D2B4P4D04	SH199x21	1	148	303.1	287.94499999999994-318.255	433	0	0	0	0	0	0	0	0	P. aeruginosa
F1S1R1D2B4P4D04	SH200921x2x14	0	75	21.7	20.615-22.785	31	0	0	0	1	0	0	0	0	P. aeruginosa
F1S1R1D2B4P4D04	SH209x70	1	78	331.1	314.54499999999996-347.655	473	0	0	0	1	0	0	0	0	P. aeruginosa
F1S1R1D2B4P4D04	SH211020x1x22	1	100	291.9	277.30499999999995-306.495	417	0	0	0	0	0	0	0	0	P. aeruginosa
F1S1R1D2B4P4D04	SH211020x2x63	1	67	330.4	313.87999999999994-346.92	472	0	0	0	1	0	0	0	0	P. aeruginosa
F1S1R1D2B4P4D04	SH216x29	1	64	340.2	323.19-357.21	486	0	0	0	1	0	0	0	0	P. aeruginosa
F1S1R1D2B4P4D04	SH220222x2x36	1	110	156.1	148.295-163.905	223	0	0	0	0	0	0	1	1	P. aeruginosa
F1S1R1D2B4P4D04	SH221020x2x20	1	210	332.5	315.875-349.125	475	0	0	0	0	0	0	0	0	P. aeruginosa
F1S1R1D2B4P4D04	SH221020x2x39	0	499	327.6	311.21999999999997-343.97999999999996	468	0	0	0	0	0	0	0	0	P. aeruginosa
F1S1R1D2B4P4D04	SH230321x1x45	0	153	100.1	95.09499999999998-105.105	143	0	0	0	0	0	0	0	0	P. aeruginosa
F1S1R1D2B4P4D04	SH234x95	1	103	378.7	359.765-397.635	541	0	0	0	0	0	0	0	0	P. aeruginosa
F1S1R1D2B4P4D04	SH280122x2x87	1	94	142.1	134.99499999999998-149.205	203	0	0	0	1	0	0	1	1	P. aeruginosa
F1S1R1D3B1P2H11	F1S1R1D3B2P1G01	0	368	5.6	5.319999999999999-5.88	8	0	0	0	0	0	0	0	0	P. aeruginosa
F1S1R1D3B1P2H11	F1S1R1D3B2P2G02	0	351	10.5	9.975-11.025	15	0	0	0	0	0	0	0	0	P. aeruginosa
F1S1R1D3B1P2H11	F1S1R1D3B3P3E03	0	401	19.6	18.619999999999997-20.58	28	0	0	0	0	0	0	0	0	P. aeruginosa
F1S1R1D3B1P2H11	F1S1R1D3B3P5B02	0	343	28.7	27.264999999999997-30.135	41	0	0	0	0	0	0	0	0	P. aeruginosa
F1S1R1D3B1P2H11	F1S1R1D3B3P5E05	0	335	29.4	27.929999999999996-30.87	42	0	0	0	0	0	0	0	0	P. aeruginosa
F1S1R1D3B1P2H11	F1S1R1D3B3P5H05	0	341	29.4	27.929999999999996-30.87	42	0	0	0	0	0	0	0	0	P. aeruginosa
F1S1R1D3B1P2H11	F1S1R1D3B4P4C06	0	345	35.7	33.91499999999999-37.485	51	0	0	0	0	0	0	0	0	P. aeruginosa
F1S1R1D3B1P2H11	F1S1R1D4B1P1A06	0	355	42.0	39.9-44.1	60	0	0	0	0	0	0	0	0	P. aeruginosa
F1S1R1D3B1P2H11	F1S1R1D4B1P3B06	0	679	43.4	41.23-45.57	62	0	0	0	0	0	0	0	0	P. aeruginosa
F1S1R1D3B1P2H11	F1S1R1D4B1P3C02	0	338	44.1	41.894999999999996-46.30499999999999	63	0	0	0	0	0	0	0	0	P. aeruginosa
F1S1R1D3B1P2H11	F1S1R1D4B1P3C10	0	797	43.4	41.23-45.57	62	0	0	0	0	0	0	0	0	P. aeruginosa
F1S1R1D3B1P2H11	F1S1R1D4B1P5C02	0	850	43.4	41.23-45.57	62	0	0	0	0	0	0	0	0	P. aeruginosa
F1S1R1D3B1P2H11	F1S1R1D4B2P2G02	0	403	51.8	49.209999999999994-54.39	74	0	0	0	0	0	0	0	0	P. aeruginosa
F1S1R1D3B1P2H11	F1S1R1D4B2P3A12	0	876	53.9	51.205-56.595	77	0	0	0	0	0	0	0	0	P. aeruginosa
F1S1R1D3B1P2H11	F1S1R1D4B2P3B12	0	408	55.3	52.535-58.065	79	0	0	0	0	0	0	0	0	P. aeruginosa
F1S1R1D3B1P2H11	F1S1R1D4B2P3F02	0	411	52.5	49.875-55.125	75	0	0	0	0	0	0	0	0	P. aeruginosa
F1S1R1D3B1P2H11	F1S1R1D4B2P5H12	0	409	59.49999999999999	56.52499999999999-62.474999999999994	85	0	0	0	0	0	0	0	0	P. aeruginosa
F1S1R1D3B1P2H11	F1S1R1D4B3P1D12	0	408	61.6	58.51999999999999-64.67999999999999	88	0	0	0	0	0	0	0	0	P. aeruginosa
F1S1R1D3B1P2H11	F1S1R1D4B3P1G12	0	408	59.49999999999999	56.52499999999999-62.474999999999994	85	0	0	0	0	0	0	0	0	P. aeruginosa
F1S1R1D3B1P2H11	F1S1R1D4B3P1H12	0	408	59.49999999999999	56.52499999999999-62.474999999999994	85	0	0	0	0	0	0	0	0	P. aeruginosa
F1S1R1D3B1P2H11	F1S1R1D4B3P2C01	0	411	61.6	58.51999999999999-64.67999999999999	88	0	0	0	0	0	0	0	0	P. aeruginosa
F1S1R1D3B1P2H11	F1S1R1D4B3P2H02	0	410	61.6	58.51999999999999-64.67999999999999	88	0	0	0	0	0	0	0	0	P. aeruginosa
F1S1R1D3B1P2H11	F1S1R1D4B3P2H06	0	408	64.39999999999999	61.179999999999986-67.61999999999999	92	0	0	0	0	0	0	0	0	P. aeruginosa
F1S1R1D3B1P2H11	F1S1R1D4B3P3D11	0	408	66.5	63.175-69.825	95	0	0	0	0	0	0	0	0	P. aeruginosa
F1S1R1D3B1P2H11	F1S1R1D4B3P4G08	0	399	66.5	63.175-69.825	95	0	0	0	0	0	0	0	0	P. aeruginosa
F1S1R1D3B1P2H11	F1S1R1D4B3P5B10	0	408	69.3	65.835-72.765	99	0	0	0	0	0	0	0	0	P. aeruginosa
F1S1R1D3B1P2H11	F1S1R1D4B4P1A05	0	406	69.3	65.835-72.765	99	0	0	0	0	0	0	0	0	P. aeruginosa
F1S1R1D3B1P2H11	F1S1R1D4B4P3F05	0	398	75.6	71.82-79.38	108	0	0	0	0	0	0	0	0	P. aeruginosa
F1S1R1D3B1P2H11	F1S1R1D4B4P3G09	0	400	76.3	72.485-80.115	109	0	0	0	0	0	0	0	0	P. aeruginosa
F1S1R1D3B1P2H11	F1S1R1D4B4P5A10	0	354	80.5	76.475-84.525	115	0	0	0	0	0	0	0	0	P. aeruginosa
F1S1R1D3B1P2H11	F1S1R1D4B4P5D07	0	408	81.19999999999999	77.13999999999999-85.25999999999999	116	0	0	0	0	0	0	0	0	P. aeruginosa
F1S1R1D3B1P2H11	F1S1R2D1B1P1A08	0	398	82.6	78.46999999999998-86.73	118	0	0	0	0	0	0	0	0	P. aeruginosa
F1S1R1D3B1P2H11	F1S1R2D1B1P2D12	0	398	86.8	82.46-91.14	124	0	0	0	0	0	0	0	0	P. aeruginosa
F1S1R1D3B1P2H11	F1S1R2D1B1P4E05	0	340	91.0	86.45-95.55	130	0	0	0	0	0	0	0	0	P. aeruginosa
F1S1R1D3B1P2H11	F1S1R2D1B1P5B10	0	398	93.8	89.11-98.49	134	0	0	0	0	0	0	0	0	P. aeruginosa
F1S1R1D3B1P2H11	F1S1R2D1B2P2C02	0	340	98.0	93.1-102.9	140	0	0	0	0	0	0	0	0	P. aeruginosa
F1S1R1D3B1P2H11	F1S1R2D1B2P2H02	0	398	96.6	91.77-101.42999999999999	138	0	0	0	0	0	0	0	0	P. aeruginosa
F1S1R1D3B1P2H11	F1S1R2D1B2P3C02	0	346	98.0	93.1-102.9	140	0	0	0	0	0	0	0	0	P. aeruginosa
F1S1R1D3B1P2H11	F1S1R2D1B2P3G08	0	399	101.5	96.425-106.575	145	0	0	0	0	0	0	0	0	P. aeruginosa
F1S1R1D3B1P2H11	F1S1R2D1B2P3H01	0	339	98.0	93.1-102.9	140	0	0	0	0	0	0	0	0	P. aeruginosa
F1S1R1D3B1P2H11	F1S1R2D1B3P2B04	0	400	111.3	105.735-116.865	159	0	0	0	0	0	0	0	0	P. aeruginosa
F1S1R1D3B1P2H11	F1S1R2D1B3P5B03	0	398	120.4	114.37999999999998-126.42	172	0	0	0	0	0	0	0	0	P. aeruginosa
F1S1R1D3B1P2H11	F1S1R2D1B4P1F01	0	350	121.8	115.71-127.89	174	0	0	0	0	0	0	0	0	P. aeruginosa
F1S1R1D3B1P2H11	F1S1R2D1B4P5C12	0	351	135.8	129.01-142.58999999999997	194	0	0	0	0	0	0	0	0	P. aeruginosa
F1S1R1D3B1P2H11	F1S1R2D2B1P1H03	0	418	131.6	125.01999999999998-138.18	188	0	0	0	0	0	0	0	0	P. aeruginosa
F1S1R1D3B1P2H11	F1S1R2D2B1P5D07	0	522	144.2	136.98999999999998-151.41	206	0	0	0	0	0	0	0	0	P. aeruginosa
F1S1R1D3B1P2H11	F1S1R2D2B2P4G10	0	390	154.7	146.96499999999997-162.435	221	0	0	0	0	0	0	0	0	P. aeruginosa
F1S1R1D3B1P2H11	F1S1R2D2B4P3E08	0	355	177.8	168.90999999999997-186.69	254	0	0	0	0	0	0	0	0	P. aeruginosa
F1S1R1D3B1P2H11	F1S1R2D2B4P5H06	0	712	180.6	171.57-189.63	258	0	0	0	0	0	0	0	0	P. aeruginosa
F1S1R1D3B1P2H11	F1S1R2D3B1P2A01	0	347	186.2	176.89-195.51	266	0	0	0	0	0	0	0	0	P. aeruginosa
F1S1R1D3B1P2H11	F1S1R2D3B1P2A03	0	338	186.2	176.89-195.51	266	0	0	0	0	0	0	0	0	P. aeruginosa
F1S1R1D3B1P2H11	F1S1R2D3B2P2E04	0	370	203.7	193.515-213.885	291	0	0	0	0	0	0	0	0	P. aeruginosa
F1S1R1D3B1P2H11	F1S1R2D3B2P5H06	0	915	205.8	195.50999999999996-216.09	294	0	0	0	0	0	0	0	0	P. aeruginosa
F1S1R1D3B1P2H11	F1S1R2D3B3P5E09	0	801	219.8	208.80999999999997-230.79	314	0	0	0	0	0	0	0	0	P. aeruginosa
F1S1R1D3B1P2H11	F1S1R2D4B1P1B08	0	822	235.2	223.43999999999997-246.96	336	0	0	0	0	0	0	0	0	P. aeruginosa
F1S1R1D3B1P2H11	F1S1R2D4B1P3E09	0	1351	242.9	230.75499999999997-255.045	347	0	0	0	0	0	0	0	0	P. aeruginosa
F1S1R1D3B1P2H11	F1S1R2D4B1P4G10	0	349	244.3	232.08499999999998-256.515	349	0	0	0	0	0	0	0	0	P. aeruginosa
F1S1R1D3B1P2H11	F1S1R3D1B2P1G06	0	415	286.3	271.98499999999996-300.61499999999995	409	0	0	0	0	0	0	0	0	P. aeruginosa
F1S1R1D3B1P2H11	SH002x40	0	346	278.6	264.66999999999996-292.53	398	0	0	0	0	0	0	0	0	P. aeruginosa
F1S1R1D3B1P2H11	SH010621x2x54	0	414	37.1	35.24499999999999-38.955	53	0	0	0	0	0	0	0	0	P. aeruginosa
F1S1R1D3B1P2H11	SH010621x2x88	0	379	34.3	32.584999999999994-36.015	49	0	0	0	0	0	0	0	0	P. aeruginosa
F1S1R1D3B1P2H11	SH011020x2x74	0	364	219.8	208.80999999999997-230.79	314	0	0	0	0	0	0	0	0	P. aeruginosa
F1S1R1D3B1P2H11	SH011020x2x84	0	393	216.3	205.48499999999999-227.11499999999998	309	0	0	0	0	0	0	0	0	P. aeruginosa
F1S1R1D3B1P2H11	SH020921x2x57	0	374	17.5	16.625-18.375	25	0	0	0	0	0	0	0	0	P. aeruginosa
F1S1R1D3B1P2H11	SH040221x1x9	0	463	428.4	406.97999999999996-449.82	612	0	0	0	0	0	0	0	0	P. aeruginosa
F1S1R1D3B1P2H11	SH040321x2x43	0	364	157.5	149.625-165.375	225	0	0	0	0	0	0	0	0	P. aeruginosa
F1S1R1D3B1P2H11	SH061021x1x13	0	418	40.6	38.56999999999999-42.629999999999995	58	0	0	0	0	0	0	0	0	P. aeruginosa
F1S1R1D3B1P2H11	SH061021x1x39	0	417	39.2	37.239999999999995-41.16	56	0	0	0	0	0	0	0	0	P. aeruginosa
F1S1R1D3B1P2H11	SH061021x1x40	0	417	39.2	37.239999999999995-41.16	56	0	0	0	0	0	0	0	0	P. aeruginosa
F1S1R1D3B1P2H11	SH061021x2x50	0	369	49.0	46.55-51.45	70	0	0	0	0	0	0	0	0	P. aeruginosa
F1S1R1D3B1P2H11	SH090321x2x36	0	371	142.1	134.99499999999998-149.205	203	0	0	0	0	0	0	0	0	P. aeruginosa
F1S1R1D3B1P2H11	SH150921x2x82	0	374	0.7	0.6649999999999999-0.735	1	0	0	0	0	0	0	0	0	P. aeruginosa
F1S1R1D3B1P2H11	SH158x44	0	372	199.5	189.52499999999998-209.47500000000002	285	0	0	0	0	0	0	0	0	P. aeruginosa
F1S1R1D3B1P2H11	SH170322x1x77	0	361	161.7	153.61499999999998-169.785	231	0	0	0	0	0	0	0	0	P. aeruginosa
F1S1R1D3B1P2H11	SH172x67	0	377	161.7	153.61499999999998-169.785	231	0	0	0	0	0	0	0	0	P. aeruginosa
F1S1R1D3B1P2H11	SH180x28	0	362	249.9	237.40499999999997-262.395	357	0	0	0	0	0	0	0	0	P. aeruginosa
F1S1R1D3B1P2H11	SH181120x2x68	0	377	205.1	194.845-215.355	293	0	0	0	0	0	0	0	0	P. aeruginosa
F1S1R1D3B1P2H11	SH184x47	0	354	260.4	247.37999999999997-273.42	372	0	0	0	0	0	0	0	0	P. aeruginosa
F1S1R1D3B1P2H11	SH184x55	0	341	260.4	247.37999999999997-273.42	372	0	0	0	0	0	0	0	0	P. aeruginosa
F1S1R1D3B1P2H11	SH184x71	0	340	259.7	246.71499999999997-272.685	371	0	0	0	0	0	0	0	0	P. aeruginosa
F1S1R1D3B1P2H11	SH191x43	0	378	208.6	198.17-219.03	298	0	0	0	0	0	0	0	0	P. aeruginosa
F1S1R1D3B1P2H11	SH198x36	0	341	294.7	279.965-309.435	421	0	0	0	0	0	0	0	0	P. aeruginosa
F1S1R1D3B1P2H11	SH199x21	0	419	296.1	281.29499999999996-310.905	423	0	0	0	0	0	0	0	0	P. aeruginosa
F1S1R1D3B1P2H11	SH200921x2x14	0	368	14.7	13.964999999999998-15.435	21	0	0	0	0	0	0	0	0	P. aeruginosa
F1S1R1D3B1P2H11	SH209x70	0	349	324.1	307.8949999999999-340.305	463	0	0	0	0	0	0	0	0	P. aeruginosa
F1S1R1D3B1P2H11	SH211020x1x22	0	387	298.9	283.955-313.84499999999997	427	0	0	0	0	0	0	0	0	P. aeruginosa
F1S1R1D3B1P2H11	SH211020x2x63	1	345	337.4	320.53-354.27	482	0	0	0	0	0	0	0	0	P. aeruginosa
F1S1R1D3B1P2H11	SH216x29	1	342	333.2	316.53999999999996-349.86	476	0	0	0	0	0	0	0	0	P. aeruginosa
F1S1R1D3B1P2H11	SH220222x2x36	0	387	149.1	141.64499999999998-156.555	213	0	0	0	0	0	0	0	0	P. aeruginosa
F1S1R1D3B1P2H11	SH221020x2x20	0	530	339.5	322.525-356.475	485	0	0	0	0	0	0	0	0	P. aeruginosa
F1S1R1D3B1P2H11	SH221020x2x39	0	872	334.6	317.86999999999995-351.33	478	0	0	0	0	0	0	0	0	P. aeruginosa
F1S1R1D3B1P2H11	SH230321x1x45	0	341	107.1	101.74499999999999-112.455	153	0	0	0	0	0	0	0	0	P. aeruginosa
F1S1R1D3B1P2H11	SH234x95	1	387	371.7	353.11499999999995-390.285	531	0	0	0	0	0	0	0	0	P. aeruginosa
F1S1R1D3B1P2H11	SH280122x2x87	0	372	135.1	128.345-141.855	193	0	0	0	0	0	0	0	0	P. aeruginosa
F1S1R1D3B1P3E05	F1S1R1D3B2P1G01	0	147	5.6	5.319999999999999-5.88	8	0	0	0	0	0	0	0	0	P. aeruginosa
F1S1R1D3B1P3E05	F1S1R1D3B2P2G02	0	126	10.5	9.975-11.025	15	0	0	0	0	0	0	0	0	P. aeruginosa
F1S1R1D3B1P3E05	F1S1R1D3B3P3E03	0	176	19.6	18.619999999999997-20.58	28	0	0	0	0	0	0	0	0	P. aeruginosa
F1S1R1D3B1P3E05	F1S1R1D3B3P5B02	0	131	28.7	27.264999999999997-30.135	41	0	0	0	0	0	0	0	0	P. aeruginosa
F1S1R1D3B1P3E05	F1S1R1D3B3P5E05	0	124	29.4	27.929999999999996-30.87	42	0	0	0	0	0	0	0	0	P. aeruginosa
F1S1R1D3B1P3E05	F1S1R1D3B3P5H05	0	129	29.4	27.929999999999996-30.87	42	0	0	0	0	0	0	0	0	P. aeruginosa
F1S1R1D3B1P3E05	F1S1R1D3B4P4C06	0	131	35.7	33.91499999999999-37.485	51	0	0	0	0	0	0	0	0	P. aeruginosa
F1S1R1D3B1P3E05	F1S1R1D4B1P1A06	0	130	42.0	39.9-44.1	60	0	0	0	0	0	0	0	0	P. aeruginosa
F1S1R1D3B1P3E05	F1S1R1D4B1P3B06	0	466	43.4	41.23-45.57	62	0	0	0	0	0	0	0	0	P. aeruginosa
F1S1R1D3B1P3E05	F1S1R1D4B1P3C02	0	124	44.1	41.894999999999996-46.30499999999999	63	0	0	0	0	0	0	0	0	P. aeruginosa
F1S1R1D3B1P3E05	F1S1R1D4B1P3C10	0	586	43.4	41.23-45.57	62	0	0	0	0	0	0	0	0	P. aeruginosa
F1S1R1D3B1P3E05	F1S1R1D4B1P5C02	0	642	43.4	41.23-45.57	62	0	0	0	0	0	0	0	0	P. aeruginosa
F1S1R1D3B1P3E05	F1S1R1D4B2P2G02	0	179	51.8	49.209999999999994-54.39	74	0	0	0	0	0	0	0	0	P. aeruginosa
F1S1R1D3B1P3E05	F1S1R1D4B2P3A12	0	671	53.9	51.205-56.595	77	0	0	0	0	0	0	0	0	P. aeruginosa
F1S1R1D3B1P3E05	F1S1R1D4B2P3B12	0	184	55.3	52.535-58.065	79	0	0	0	0	0	0	0	0	P. aeruginosa
F1S1R1D3B1P3E05	F1S1R1D4B2P3F02	0	187	52.5	49.875-55.125	75	0	0	0	0	0	0	0	0	P. aeruginosa
F1S1R1D3B1P3E05	F1S1R1D4B2P5H12	0	185	59.49999999999999	56.52499999999999-62.474999999999994	85	0	0	0	0	0	0	0	0	P. aeruginosa
F1S1R1D3B1P3E05	F1S1R1D4B3P1D12	0	184	61.6	58.51999999999999-64.67999999999999	88	0	0	0	0	0	0	0	0	P. aeruginosa
F1S1R1D3B1P3E05	F1S1R1D4B3P1G12	0	184	59.49999999999999	56.52499999999999-62.474999999999994	85	0	0	0	0	0	0	0	0	P. aeruginosa
F1S1R1D3B1P3E05	F1S1R1D4B3P1H12	0	184	59.49999999999999	56.52499999999999-62.474999999999994	85	0	0	0	0	0	0	0	0	P. aeruginosa
F1S1R1D3B1P3E05	F1S1R1D4B3P2C01	0	189	61.6	58.51999999999999-64.67999999999999	88	0	0	0	0	0	0	0	0	P. aeruginosa
F1S1R1D3B1P3E05	F1S1R1D4B3P2H02	0	185	61.6	58.51999999999999-64.67999999999999	88	0	0	0	0	0	0	0	0	P. aeruginosa
F1S1R1D3B1P3E05	F1S1R1D4B3P2H06	0	184	64.39999999999999	61.179999999999986-67.61999999999999	92	0	0	0	0	0	0	0	0	P. aeruginosa
F1S1R1D3B1P3E05	F1S1R1D4B3P3D11	0	184	66.5	63.175-69.825	95	0	0	0	0	0	0	0	0	P. aeruginosa
F1S1R1D3B1P3E05	F1S1R1D4B3P4G08	0	173	66.5	63.175-69.825	95	0	0	0	0	0	0	0	0	P. aeruginosa
F1S1R1D3B1P3E05	F1S1R1D4B3P5B10	0	184	69.3	65.835-72.765	99	0	0	0	0	0	0	0	0	P. aeruginosa
F1S1R1D3B1P3E05	F1S1R1D4B4P1A05	0	183	69.3	65.835-72.765	99	0	0	0	0	0	0	0	0	P. aeruginosa
F1S1R1D3B1P3E05	F1S1R1D4B4P3F05	0	174	75.6	71.82-79.38	108	0	0	0	0	0	0	0	0	P. aeruginosa
F1S1R1D3B1P3E05	F1S1R1D4B4P3G09	0	176	76.3	72.485-80.115	109	0	0	0	0	0	0	0	0	P. aeruginosa
F1S1R1D3B1P3E05	F1S1R1D4B4P5A10	0	144	80.5	76.475-84.525	115	0	0	0	0	0	0	0	0	P. aeruginosa
F1S1R1D3B1P3E05	F1S1R1D4B4P5D07	0	184	81.19999999999999	77.13999999999999-85.25999999999999	116	0	0	0	0	0	0	0	0	P. aeruginosa
F1S1R1D3B1P3E05	F1S1R2D1B1P1A08	0	174	82.6	78.46999999999998-86.73	118	0	0	0	0	0	0	0	0	P. aeruginosa
F1S1R1D3B1P3E05	F1S1R2D1B1P2D12	0	174	86.8	82.46-91.14	124	0	0	0	0	0	0	0	0	P. aeruginosa
F1S1R1D3B1P3E05	F1S1R2D1B1P4E05	0	124	91.0	86.45-95.55	130	0	0	0	0	0	0	0	0	P. aeruginosa
F1S1R1D3B1P3E05	F1S1R2D1B1P5B10	0	174	93.8	89.11-98.49	134	0	0	0	0	0	0	0	0	P. aeruginosa
F1S1R1D3B1P3E05	F1S1R2D1B2P2C02	0	127	98.0	93.1-102.9	140	0	0	0	0	0	0	0	0	P. aeruginosa
F1S1R1D3B1P3E05	F1S1R2D1B2P2H02	0	174	96.6	91.77-101.42999999999999	138	0	0	0	0	0	0	0	0	P. aeruginosa
F1S1R1D3B1P3E05	F1S1R2D1B2P3C02	0	133	98.0	93.1-102.9	140	0	0	0	0	0	0	0	0	P. aeruginosa
F1S1R1D3B1P3E05	F1S1R2D1B2P3G08	0	174	101.5	96.425-106.575	145	0	0	0	0	0	0	0	0	P. aeruginosa
F1S1R1D3B1P3E05	F1S1R2D1B2P3H01	0	126	98.0	93.1-102.9	140	0	0	0	0	0	0	0	0	P. aeruginosa
F1S1R1D3B1P3E05	F1S1R2D1B3P2B04	0	175	111.3	105.735-116.865	159	0	0	0	0	0	0	0	0	P. aeruginosa
F1S1R1D3B1P3E05	F1S1R2D1B3P5B03	0	174	120.4	114.37999999999998-126.42	172	0	0	0	0	0	0	0	0	P. aeruginosa
F1S1R1D3B1P3E05	F1S1R2D1B4P1F01	0	137	121.8	115.71-127.89	174	0	0	0	0	0	0	0	0	P. aeruginosa
F1S1R1D3B1P3E05	F1S1R2D1B4P5C12	1	126	135.8	129.01-142.58999999999997	194	0	0	0	0	0	0	1	1	P. aeruginosa
F1S1R1D3B1P3E05	F1S1R2D2B1P1H03	0	205	131.6	125.01999999999998-138.18	188	0	0	0	0	0	0	0	0	P. aeruginosa
F1S1R1D3B1P3E05	F1S1R2D2B1P5D07	0	322	144.2	136.98999999999998-151.41	206	0	0	0	0	0	0	0	0	P. aeruginosa
F1S1R1D3B1P3E05	F1S1R2D2B2P4G10	0	177	154.7	146.96499999999997-162.435	221	0	0	0	0	0	0	0	0	P. aeruginosa
F1S1R1D3B1P3E05	F1S1R2D2B4P3E08	1	131	177.8	168.90999999999997-186.69	254	0	0	0	0	0	0	1	1	P. aeruginosa
F1S1R1D3B1P3E05	F1S1R2D2B4P5H06	0	497	180.6	171.57-189.63	258	0	0	0	0	0	0	0	0	P. aeruginosa
F1S1R1D3B1P3E05	F1S1R2D3B1P2A01	1	134	186.2	176.89-195.51	266	0	0	0	0	0	0	1	1	P. aeruginosa
F1S1R1D3B1P3E05	F1S1R2D3B1P2A03	1	128	186.2	176.89-195.51	266	0	0	0	0	0	0	1	1	P. aeruginosa
F1S1R1D3B1P3E05	F1S1R2D3B2P2E04	1	149	203.7	193.515-213.885	291	0	0	0	0	0	0	0	1	P. aeruginosa
F1S1R1D3B1P3E05	F1S1R2D3B2P5H06	0	715	205.8	195.50999999999996-216.09	294	0	0	0	0	0	0	0	0	P. aeruginosa
F1S1R1D3B1P3E05	F1S1R2D3B3P5E09	0	590	219.8	208.80999999999997-230.79	314	0	0	0	0	0	0	0	0	P. aeruginosa
F1S1R1D3B1P3E05	F1S1R2D4B1P1B08	0	622	235.2	223.43999999999997-246.96	336	0	0	0	0	0	0	0	0	P. aeruginosa
F1S1R1D3B1P3E05	F1S1R2D4B1P3E09	0	1162	242.9	230.75499999999997-255.045	347	0	0	0	0	0	0	0	0	P. aeruginosa
F1S1R1D3B1P3E05	F1S1R2D4B1P4G10	1	134	244.3	232.08499999999998-256.515	349	0	0	0	0	0	0	0	1	P. aeruginosa
F1S1R1D3B1P3E05	F1S1R3D1B2P1G06	1	196	286.3	271.98499999999996-300.61499999999995	409	0	0	0	0	0	0	0	0	P. aeruginosa
F1S1R1D3B1P3E05	SH002x40	1	132	278.6	264.66999999999996-292.53	398	0	0	0	0	0	0	0	0	P. aeruginosa
F1S1R1D3B1P3E05	SH010621x2x54	0	191	37.1	35.24499999999999-38.955	53	0	0	0	0	0	0	0	0	P. aeruginosa
F1S1R1D3B1P3E05	SH010621x2x88	0	168	34.3	32.584999999999994-36.015	49	0	0	0	0	0	0	0	0	P. aeruginosa
F1S1R1D3B1P3E05	SH011020x2x74	1	141	219.8	208.80999999999997-230.79	314	0	0	0	0	0	0	0	1	P. aeruginosa
F1S1R1D3B1P3E05	SH011020x2x84	1	177	216.3	205.48499999999999-227.11499999999998	309	0	0	0	0	0	0	0	1	P. aeruginosa
F1S1R1D3B1P3E05	SH020921x2x57	0	150	17.5	16.625-18.375	25	0	0	0	0	0	0	0	0	P. aeruginosa
F1S1R1D3B1P3E05	SH040221x1x9	1	249	428.4	406.97999999999996-449.82	612	0	0	0	0	0	0	0	0	P. aeruginosa
F1S1R1D3B1P3E05	SH040321x2x43	1	141	157.5	149.625-165.375	225	0	0	0	0	0	0	1	1	P. aeruginosa
F1S1R1D3B1P3E05	SH061021x1x13	0	204	40.6	38.56999999999999-42.629999999999995	58	0	0	0	0	0	0	0	0	P. aeruginosa
F1S1R1D3B1P3E05	SH061021x1x39	0	192	39.2	37.239999999999995-41.16	56	0	0	0	0	0	0	0	0	P. aeruginosa
F1S1R1D3B1P3E05	SH061021x1x40	0	193	39.2	37.239999999999995-41.16	56	0	0	0	0	0	0	0	0	P. aeruginosa
F1S1R1D3B1P3E05	SH061021x2x50	0	146	49.0	46.55-51.45	70	0	0	0	0	0	0	0	0	P. aeruginosa
F1S1R1D3B1P3E05	SH090321x2x36	1	146	142.1	134.99499999999998-149.205	203	0	0	0	0	0	0	1	1	P. aeruginosa
F1S1R1D3B1P3E05	SH150921x2x82	0	159	0.7	0.6649999999999999-0.735	1	0	0	0	0	0	0	0	0	P. aeruginosa
F1S1R1D3B1P3E05	SH158x44	1	175	199.5	189.52499999999998-209.47500000000002	285	0	0	0	0	0	0	0	1	P. aeruginosa
F1S1R1D3B1P3E05	SH170322x1x77	1	150	161.7	153.61499999999998-169.785	231	0	0	0	0	0	0	1	1	P. aeruginosa
F1S1R1D3B1P3E05	SH172x67	1	163	161.7	153.61499999999998-169.785	231	0	0	0	0	0	0	1	1	P. aeruginosa
F1S1R1D3B1P3E05	SH180x28	1	149	249.9	237.40499999999997-262.395	357	0	0	0	0	0	0	0	1	P. aeruginosa
F1S1R1D3B1P3E05	SH181120x2x68	1	165	205.1	194.845-215.355	293	0	0	0	0	0	0	0	1	P. aeruginosa
F1S1R1D3B1P3E05	SH184x47	1	142	260.4	247.37999999999997-273.42	372	0	0	0	0	0	0	0	0	P. aeruginosa
F1S1R1D3B1P3E05	SH184x55	1	128	260.4	247.37999999999997-273.42	372	0	0	0	0	0	0	0	0	P. aeruginosa
F1S1R1D3B1P3E05	SH184x71	1	129	259.7	246.71499999999997-272.685	371	0	0	0	0	0	0	0	0	P. aeruginosa
F1S1R1D3B1P3E05	SH191x43	1	165	208.6	198.17-219.03	298	0	0	0	0	0	0	0	1	P. aeruginosa
F1S1R1D3B1P3E05	SH198x36	1	128	294.7	279.965-309.435	421	0	0	0	0	0	0	0	0	P. aeruginosa
F1S1R1D3B1P3E05	SH199x21	1	214	296.1	281.29499999999996-310.905	423	0	0	0	0	0	0	0	0	P. aeruginosa
F1S1R1D3B1P3E05	SH200921x2x14	0	153	14.7	13.964999999999998-15.435	21	0	0	0	0	0	0	0	0	P. aeruginosa
F1S1R1D3B1P3E05	SH209x70	1	140	324.1	307.8949999999999-340.305	463	0	0	0	0	0	0	0	0	P. aeruginosa
F1S1R1D3B1P3E05	SH211020x1x22	1	166	298.9	283.955-313.84499999999997	427	0	0	0	0	0	0	0	0	P. aeruginosa
F1S1R1D3B1P3E05	SH211020x2x63	1	131	337.4	320.53-354.27	482	0	0	0	0	0	0	0	0	P. aeruginosa
F1S1R1D3B1P3E05	SH216x29	1	128	333.2	316.53999999999996-349.86	476	0	0	0	0	0	0	0	0	P. aeruginosa
F1S1R1D3B1P3E05	SH220222x2x36	0	173	149.1	141.64499999999998-156.555	213	0	0	0	0	0	0	0	0	P. aeruginosa
F1S1R1D3B1P3E05	SH221020x2x20	1	330	339.5	322.525-356.475	485	0	0	0	0	0	0	0	0	P. aeruginosa
F1S1R1D3B1P3E05	SH221020x2x39	0	679	334.6	317.86999999999995-351.33	478	0	0	0	0	0	0	0	0	P. aeruginosa
F1S1R1D3B1P3E05	SH230321x1x45	0	129	107.1	101.74499999999999-112.455	153	0	0	0	0	0	0	0	0	P. aeruginosa
F1S1R1D3B1P3E05	SH234x95	1	187	371.7	353.11499999999995-390.285	531	0	0	0	0	0	0	0	0	P. aeruginosa
F1S1R1D3B1P3E05	SH280122x2x87	0	162	135.1	128.345-141.855	193	0	0	0	0	0	0	0	0	P. aeruginosa
F1S1R1D3B2P1G01	F1S1R1D3B2P2G02	0	58	4.9	4.654999999999999-5.145	7	0	0	0	1	0	0	0	0	P. aeruginosa
F1S1R1D3B2P1G01	F1S1R1D3B3P3E03	0	106	14.0	13.299999999999999-14.700000000000001	20	0	0	0	0	0	0	0	0	P. aeruginosa
F1S1R1D3B2P1G01	F1S1R1D3B3P5B02	0	57	23.1	21.944999999999997-24.255	33	0	0	0	1	0	0	0	0	P. aeruginosa
F1S1R1D3B2P1G01	F1S1R1D3B3P5E05	0	51	23.8	22.609999999999996-24.99	34	0	0	0	1	0	0	0	0	P. aeruginosa
F1S1R1D3B2P1G01	F1S1R1D3B3P5H05	0	58	23.8	22.609999999999996-24.99	34	0	0	0	1	0	0	0	0	P. aeruginosa
F1S1R1D3B2P1G01	F1S1R1D3B4P4C06	0	84	30.1	28.594999999999995-31.605	43	0	0	0	1	0	0	0	0	P. aeruginosa
F1S1R1D3B2P1G01	F1S1R1D4B1P1A06	0	79	36.4	34.58-38.22	52	0	0	0	1	0	0	0	0	P. aeruginosa
F1S1R1D3B2P1G01	F1S1R1D4B1P3B06	0	408	37.8	35.91-39.69	54	0	0	0	0	0	0	0	0	P. aeruginosa
F1S1R1D3B2P1G01	F1S1R1D4B1P3C02	0	51	38.5	36.574999999999996-40.425000000000004	55	0	0	0	1	0	0	0	0	P. aeruginosa
F1S1R1D3B2P1G01	F1S1R1D4B1P3C10	0	486	37.8	35.91-39.69	54	0	0	0	0	0	0	0	0	P. aeruginosa
F1S1R1D3B2P1G01	F1S1R1D4B1P5C02	0	541	37.8	35.91-39.69	54	0	0	0	0	0	0	0	0	P. aeruginosa
F1S1R1D3B2P1G01	F1S1R1D4B2P2G02	0	74	46.2	43.88999999999999-48.51	66	0	0	0	1	0	0	0	0	P. aeruginosa
F1S1R1D3B2P1G01	F1S1R1D4B2P3A12	0	618	48.3	45.885-50.714999999999996	69	0	0	0	0	0	0	0	0	P. aeruginosa
F1S1R1D3B2P1G01	F1S1R1D4B2P3B12	0	130	49.7	47.214999999999996-52.184999999999995	71	0	0	0	0	0	0	0	0	P. aeruginosa
F1S1R1D3B2P1G01	F1S1R1D4B2P3F02	0	131	46.9	44.555-49.245	67	0	0	0	0	0	0	0	0	P. aeruginosa
F1S1R1D3B2P1G01	F1S1R1D4B2P5H12	0	131	53.9	51.205-56.595	77	0	0	0	0	0	0	0	0	P. aeruginosa
F1S1R1D3B2P1G01	F1S1R1D4B3P1D12	0	130	56.0	53.199999999999996-58.800000000000004	80	0	0	0	0	0	0	0	0	P. aeruginosa
F1S1R1D3B2P1G01	F1S1R1D4B3P1G12	0	130	53.9	51.205-56.595	77	0	0	0	0	0	0	0	0	P. aeruginosa
F1S1R1D3B2P1G01	F1S1R1D4B3P1H12	0	130	53.9	51.205-56.595	77	0	0	0	0	0	0	0	0	P. aeruginosa
F1S1R1D3B2P1G01	F1S1R1D4B3P2C01	0	134	56.0	53.199999999999996-58.800000000000004	80	0	0	0	0	0	0	0	0	P. aeruginosa
F1S1R1D3B2P1G01	F1S1R1D4B3P2H02	0	131	56.0	53.199999999999996-58.800000000000004	80	0	0	0	0	0	0	0	0	P. aeruginosa
F1S1R1D3B2P1G01	F1S1R1D4B3P2H06	0	130	58.8	55.85999999999999-61.74	84	0	0	0	0	0	0	0	0	P. aeruginosa
F1S1R1D3B2P1G01	F1S1R1D4B3P3D11	0	130	60.9	57.855-63.945	87	0	0	0	0	0	0	0	0	P. aeruginosa
F1S1R1D3B2P1G01	F1S1R1D4B3P4G08	0	122	60.9	57.855-63.945	87	0	0	0	0	0	0	0	0	P. aeruginosa
F1S1R1D3B2P1G01	F1S1R1D4B3P5B10	0	130	63.7	60.51499999999999-66.885	91	0	0	0	0	0	0	0	0	P. aeruginosa
F1S1R1D3B2P1G01	F1S1R1D4B4P1A05	0	130	63.7	60.51499999999999-66.885	91	0	0	0	0	0	0	0	0	P. aeruginosa
F1S1R1D3B2P1G01	F1S1R1D4B4P3F05	0	121	70.0	66.5-73.5	100	0	0	0	0	0	0	0	0	P. aeruginosa
F1S1R1D3B2P1G01	F1S1R1D4B4P3G09	0	123	70.69999999999999	67.16499999999999-74.23499999999999	101	0	0	0	0	0	0	0	0	P. aeruginosa
F1S1R1D3B2P1G01	F1S1R1D4B4P5A10	1	40	74.89999999999999	71.15499999999999-78.645	107	0	0	0	1	0	1	1	1	P. aeruginosa
F1S1R1D3B2P1G01	F1S1R1D4B4P5C08	0	165	72.8	69.16-76.44	104	0	0	0	0	0	0	0	0	P. aeruginosa
F1S1R1D3B2P1G01	F1S1R1D4B4P5D07	0	130	75.6	71.82-79.38	108	0	0	0	0	0	0	0	0	P. aeruginosa
F1S1R1D3B2P1G01	F1S1R1D4B4P5E02	0	145	72.8	69.16-76.44	104	0	0	0	0	0	0	0	0	P. aeruginosa
F1S1R1D3B2P1G01	F1S1R2D1B1P1A08	0	121	77.0	73.14999999999999-80.85000000000001	110	0	0	0	0	0	0	0	0	P. aeruginosa
F1S1R1D3B2P1G01	F1S1R2D1B1P2D12	0	121	81.19999999999999	77.13999999999999-85.25999999999999	116	0	0	0	0	0	0	0	0	P. aeruginosa
F1S1R1D3B2P1G01	F1S1R2D1B1P4E05	1	55	85.39999999999999	81.12999999999998-89.67	122	0	0	0	1	0	1	1	1	P. aeruginosa
F1S1R1D3B2P1G01	F1S1R2D1B1P5B10	0	121	88.19999999999999	83.78999999999999-92.60999999999999	126	0	0	0	0	0	0	0	0	P. aeruginosa
F1S1R1D3B2P1G01	F1S1R2D1B2P2C02	1	58	92.4	87.77999999999999-97.02	132	0	0	0	1	0	1	1	1	P. aeruginosa
F1S1R1D3B2P1G01	F1S1R2D1B2P2H02	0	121	91.0	86.45-95.55	130	0	0	0	0	0	0	0	0	P. aeruginosa
F1S1R1D3B2P1G01	F1S1R2D1B2P3C02	1	63	92.4	87.77999999999999-97.02	132	0	0	0	1	0	1	1	1	P. aeruginosa
F1S1R1D3B2P1G01	F1S1R2D1B2P3G08	0	121	95.9	91.10499999999999-100.695	137	0	0	0	0	0	0	0	0	P. aeruginosa
F1S1R1D3B2P1G01	F1S1R2D1B2P3H01	1	57	92.4	87.77999999999999-97.02	132	0	0	0	1	0	1	1	1	P. aeruginosa
F1S1R1D3B2P1G01	F1S1R2D1B3P2B04	0	122	105.7	100.41499999999998-110.985	151	0	0	0	0	0	0	0	0	P. aeruginosa
F1S1R1D3B2P1G01	F1S1R2D1B3P5B03	0	121	114.8	109.05999999999999-120.54	164	0	0	0	0	0	0	0	0	P. aeruginosa
F1S1R1D3B2P1G01	F1S1R2D1B4P1F01	0	182	116.2	110.38999999999999-122.00999999999999	166	0	0	0	0	0	0	0	0	P. aeruginosa
F1S1R1D3B2P1G01	F1S1R2D1B4P5C12	1	57	130.2	123.68999999999998-136.71	186	0	0	0	1	0	0	1	1	P. aeruginosa
F1S1R1D3B2P1G01	F1S1R2D2B1P1H03	0	152	126.0	119.69999999999997-132.29999999999998	180	0	0	0	0	0	0	0	0	P. aeruginosa
F1S1R1D3B2P1G01	F1S1R2D2B1P5D07	0	234	138.6	131.67-145.53	198	0	0	0	0	0	0	0	0	P. aeruginosa
F1S1R1D3B2P1G01	F1S1R2D2B2P4G10	1	125	149.1	141.64499999999998-156.555	213	0	0	0	0	0	0	1	1	P. aeruginosa
F1S1R1D3B2P1G01	F1S1R2D2B4P3E08	1	26	172.2	163.58999999999997-180.81	246	0	0	1	1	0	0	1	1	P. aeruginosa
F1S1R1D3B2P1G01	F1S1R2D2B4P5H06	0	422	175.0	166.25-183.75	250	0	0	0	0	0	0	0	0	P. aeruginosa
F1S1R1D3B2P1G01	F1S1R2D3B1P2A01	1	65	180.6	171.57-189.63	258	0	0	0	1	0	0	1	1	P. aeruginosa
F1S1R1D3B2P1G01	F1S1R2D3B1P2A03	1	59	180.6	171.57-189.63	258	0	0	0	1	0	0	1	1	P. aeruginosa
F1S1R1D3B2P1G01	F1S1R2D3B1P2B03	1	167	180.6	171.57-189.63	258	0	0	0	0	0	0	1	1	P. aeruginosa
F1S1R1D3B2P1G01	F1S1R2D3B1P2D01	1	167	180.6	171.57-189.63	258	0	0	0	0	0	0	1	1	P. aeruginosa
F1S1R1D3B2P1G01	F1S1R2D3B1P2E01	1	146	180.6	171.57-189.63	258	0	0	0	0	0	0	1	1	P. aeruginosa
F1S1R1D3B2P1G01	F1S1R2D3B2P2E04	1	79	198.1	188.195-208.005	283	0	0	0	1	0	0	0	1	P. aeruginosa
F1S1R1D3B2P1G01	F1S1R2D3B2P5H06	0	661	200.2	190.18999999999997-210.21	286	0	0	0	0	0	0	0	0	P. aeruginosa
F1S1R1D3B2P1G01	F1S1R2D3B3P5E09	0	489	214.2	203.48999999999998-224.91	306	0	0	0	0	0	0	0	0	P. aeruginosa
F1S1R1D3B2P1G01	F1S1R2D4B1P1B08	0	573	229.6	218.11999999999998-241.08	328	0	0	0	0	0	0	0	0	P. aeruginosa
F1S1R1D3B2P1G01	F1S1R2D4B1P3E09	0	1042	237.3	225.43499999999997-249.165	339	0	0	0	0	0	0	0	0	P. aeruginosa
F1S1R1D3B2P1G01	F1S1R2D4B1P4G10	1	65	238.7	226.765-250.635	341	0	0	0	1	0	0	0	1	P. aeruginosa
F1S1R1D3B2P1G01	F1S1R3D1B2P1G06	1	120	280.7	266.66499999999996-294.735	401	0	0	0	0	0	0	0	0	P. aeruginosa
F1S1R1D3B2P1G01	SH002x40	1	27	273.0	259.34999999999997-286.65000000000003	390	0	0	1	1	0	0	0	0	P. aeruginosa
F1S1R1D3B2P1G01	SH010621x2x54	0	142	42.7	40.56499999999999-44.835	61	0	0	0	0	0	0	0	0	P. aeruginosa
F1S1R1D3B2P1G01	SH010621x2x88	0	75	39.9	37.904999999999994-41.895	57	0	0	0	1	0	0	0	0	P. aeruginosa
F1S1R1D3B2P1G01	SH011020x2x74	1	86	225.4	214.12999999999997-236.67	322	0	0	0	1	0	0	0	1	P. aeruginosa
F1S1R1D3B2P1G01	SH011020x2x84	1	123	221.9	210.80499999999998-232.99499999999998	317	0	0	0	0	0	0	0	1	P. aeruginosa
F1S1R1D3B2P1G01	SH020921x2x57	0	98	23.1	21.944999999999997-24.255	33	0	0	0	1	0	0	0	0	P. aeruginosa
F1S1R1D3B2P1G01	SH040221x1x9	1	138	434.0	412.29999999999995-455.70000000000005	620	0	0	0	0	0	0	0	0	P. aeruginosa
F1S1R1D3B2P1G01	SH040321x2x43	1	86	163.1	154.945-171.255	233	0	0	0	1	0	0	1	1	P. aeruginosa
F1S1R1D3B2P1G01	SH061021x1x13	0	95	35.0	33.25-36.75	50	0	0	0	1	0	0	0	0	P. aeruginosa
F1S1R1D3B2P1G01	SH061021x1x39	0	87	33.59999999999999	31.919999999999995-35.279999999999994	48	0	0	0	1	0	0	0	0	P. aeruginosa
F1S1R1D3B2P1G01	SH061021x1x40	0	87	33.59999999999999	31.919999999999995-35.279999999999994	48	0	0	0	1	0	0	0	0	P. aeruginosa
F1S1R1D3B2P1G01	SH061021x2x50	0	91	43.4	41.23-45.57	62	0	0	0	1	0	0	0	0	P. aeruginosa
F1S1R1D3B2P1G01	SH090321x2x36	1	89	147.7	140.31499999999997-155.085	211	0	0	0	1	0	0	1	1	P. aeruginosa
F1S1R1D3B2P1G01	SH150921x2x82	0	104	4.9	4.654999999999999-5.145	7	0	0	0	0	0	0	0	0	P. aeruginosa
F1S1R1D3B2P1G01	SH158x44	1	121	193.9	184.20499999999996-203.595	277	0	0	0	0	0	0	0	1	P. aeruginosa
F1S1R1D3B2P1G01	SH170322x1x77	0	197	156.1	148.295-163.905	223	0	0	0	0	0	0	0	0	P. aeruginosa
F1S1R1D3B2P1G01	SH172x67	1	109	156.1	148.295-163.905	223	0	0	0	0	0	0	1	1	P. aeruginosa
F1S1R1D3B2P1G01	SH180x28	1	77	244.3	232.08499999999998-256.515	349	0	0	0	1	0	0	0	1	P. aeruginosa
F1S1R1D3B2P1G01	SH181120x2x68	1	96	210.7	200.165-221.23499999999999	301	0	0	0	1	0	0	0	1	P. aeruginosa
F1S1R1D3B2P1G01	SH184x47	1	88	254.8	242.05999999999997-267.54	364	0	0	0	1	0	0	0	1	P. aeruginosa
F1S1R1D3B2P1G01	SH184x55	1	76	254.8	242.05999999999997-267.54	364	0	0	0	1	0	0	0	1	P. aeruginosa
F1S1R1D3B2P1G01	SH184x71	1	77	254.1	241.39499999999998-266.805	363	0	0	0	1	0	0	0	1	P. aeruginosa
F1S1R1D3B2P1G01	SH191x43	1	111	203.0	192.85-213.15	290	0	0	0	0	0	0	0	1	P. aeruginosa
F1S1R1D3B2P1G01	SH198x36	1	76	289.1	274.645-303.55499999999995	413	0	0	0	1	0	0	0	0	P. aeruginosa
F1S1R1D3B2P1G01	SH199x21	1	158	290.5	275.97499999999997-305.02500000000003	415	0	0	0	0	0	0	0	0	P. aeruginosa
F1S1R1D3B2P1G01	SH200921x2x14	0	86	9.1	8.645-9.555	13	0	0	0	1	0	0	0	0	P. aeruginosa
F1S1R1D3B2P1G01	SH209x70	1	86	318.5	302.575-334.425	455	0	0	0	1	0	0	0	0	P. aeruginosa
F1S1R1D3B2P1G01	SH211020x1x22	1	108	304.5	289.275-319.725	435	0	0	0	0	0	0	0	0	P. aeruginosa
F1S1R1D3B2P1G01	SH211020x2x63	1	78	343.0	325.84999999999997-360.15000000000003	490	0	0	0	1	0	0	0	0	P. aeruginosa
F1S1R1D3B2P1G01	SH216x29	1	76	327.6	311.21999999999997-343.97999999999996	468	0	0	0	1	0	0	0	0	P. aeruginosa
F1S1R1D3B2P1G01	SH220222x2x36	1	121	143.5	136.325-150.675	205	0	0	0	0	0	0	1	1	P. aeruginosa
F1S1R1D3B2P1G01	SH221020x2x20	1	213	345.1	327.84499999999997-362.35499999999996	493	0	0	0	0	0	0	0	0	P. aeruginosa
F1S1R1D3B2P1G01	SH221020x2x39	0	507	340.2	323.19-357.21	486	0	0	0	0	0	0	0	0	P. aeruginosa
F1S1R1D3B2P1G01	SH230321x1x45	0	165	112.7	107.06499999999998-118.335	161	0	0	0	0	0	0	0	0	P. aeruginosa
F1S1R1D3B2P1G01	SH234x95	1	118	366.1	347.79499999999996-384.405	523	0	0	0	0	0	0	0	0	P. aeruginosa
F1S1R1D3B2P1G01	SH280122x2x87	1	122	129.5	123.02499999999999-135.975	185	0	0	0	0	0	0	1	1	P. aeruginosa
F1S1R1D3B2P2G02	F1S1R1D3B3P3E03	0	80	9.1	8.645-9.555	13	0	0	0	1	0	0	0	0	P. aeruginosa
F1S1R1D3B2P2G02	F1S1R1D3B3P5B02	0	41	18.2	17.29-19.11	26	0	0	0	1	0	0	0	0	P. aeruginosa
F1S1R1D3B2P2G02	F1S1R1D3B3P5E05	0	35	18.9	17.955-19.845	27	0	0	0	1	0	0	0	0	P. aeruginosa
F1S1R1D3B2P2G02	F1S1R1D3B3P5H05	0	42	18.9	17.955-19.845	27	0	0	0	1	0	0	0	0	P. aeruginosa
F1S1R1D3B2P2G02	F1S1R1D3B4P4C06	0	63	25.2	23.939999999999998-26.46	36	0	0	0	1	0	0	0	0	P. aeruginosa
F1S1R1D3B2P2G02	F1S1R1D4B1P1A06	0	60	31.5	29.924999999999994-33.074999999999996	45	0	0	0	1	0	0	0	0	P. aeruginosa
F1S1R1D3B2P2G02	F1S1R1D4B1P3B06	0	407	32.9	31.254999999999995-34.545	47	0	0	0	0	0	0	0	0	P. aeruginosa
F1S1R1D3B2P2G02	F1S1R1D4B1P3C02	0	36	33.59999999999999	31.919999999999995-35.279999999999994	48	0	0	0	1	0	0	0	0	P. aeruginosa
F1S1R1D3B2P2G02	F1S1R1D4B1P3C10	0	472	32.9	31.254999999999995-34.545	47	0	0	0	0	0	0	0	0	P. aeruginosa
F1S1R1D3B2P2G02	F1S1R1D4B1P5C02	0	527	32.9	31.254999999999995-34.545	47	0	0	0	0	0	0	0	0	P. aeruginosa
F1S1R1D3B2P2G02	F1S1R1D4B2P2G02	0	93	41.3	39.23499999999999-43.365	59	0	0	0	1	0	0	0	0	P. aeruginosa
F1S1R1D3B2P2G02	F1S1R1D4B2P3A12	0	599	43.4	41.23-45.57	62	0	0	0	0	0	0	0	0	P. aeruginosa
F1S1R1D3B2P2G02	F1S1R1D4B2P3B12	0	113	44.8	42.559999999999995-47.04	64	0	0	0	0	0	0	0	0	P. aeruginosa
F1S1R1D3B2P2G02	F1S1R1D4B2P3F02	0	113	42.0	39.9-44.1	60	0	0	0	0	0	0	0	0	P. aeruginosa
F1S1R1D3B2P2G02	F1S1R1D4B2P5H12	0	114	49.0	46.55-51.45	70	0	0	0	0	0	0	0	0	P. aeruginosa
F1S1R1D3B2P2G02	F1S1R1D4B3P1D12	0	113	51.1	48.544999999999995-53.654999999999994	73	0	0	0	0	0	0	0	0	P. aeruginosa
F1S1R1D3B2P2G02	F1S1R1D4B3P1G12	0	113	49.0	46.55-51.45	70	0	0	0	0	0	0	0	0	P. aeruginosa
F1S1R1D3B2P2G02	F1S1R1D4B3P1H12	0	113	49.0	46.55-51.45	70	0	0	0	0	0	0	0	0	P. aeruginosa
F1S1R1D3B2P2G02	F1S1R1D4B3P2C01	0	115	51.1	48.544999999999995-53.654999999999994	73	0	0	0	0	0	0	0	0	P. aeruginosa
F1S1R1D3B2P2G02	F1S1R1D4B3P2H02	0	113	51.1	48.544999999999995-53.654999999999994	73	0	0	0	0	0	0	0	0	P. aeruginosa
F1S1R1D3B2P2G02	F1S1R1D4B3P2H06	0	113	53.9	51.205-56.595	77	0	0	0	0	0	0	0	0	P. aeruginosa
F1S1R1D3B2P2G02	F1S1R1D4B3P3D11	0	113	56.0	53.199999999999996-58.800000000000004	80	0	0	0	0	0	0	0	0	P. aeruginosa
F1S1R1D3B2P2G02	F1S1R1D4B3P4G08	0	104	56.0	53.199999999999996-58.800000000000004	80	0	0	0	0	0	0	0	0	P. aeruginosa
F1S1R1D3B2P2G02	F1S1R1D4B3P5B10	0	113	58.8	55.85999999999999-61.74	84	0	0	0	0	0	0	0	0	P. aeruginosa
F1S1R1D3B2P2G02	F1S1R1D4B4P1A05	0	112	58.8	55.85999999999999-61.74	84	0	0	0	0	0	0	0	0	P. aeruginosa
F1S1R1D3B2P2G02	F1S1R1D4B4P3F05	0	103	65.1	61.84499999999999-68.355	93	0	0	0	0	0	0	0	0	P. aeruginosa
F1S1R1D3B2P2G02	F1S1R1D4B4P3G09	0	105	65.8	62.50999999999999-69.09	94	0	0	0	0	0	0	0	0	P. aeruginosa
F1S1R1D3B2P2G02	F1S1R1D4B4P5A10	1	56	70.0	66.5-73.5	100	0	0	0	1	0	1	1	1	P. aeruginosa
F1S1R1D3B2P2G02	F1S1R1D4B4P5C08	0	145	67.89999999999999	64.505-71.29499999999999	97	0	0	0	0	0	0	0	0	P. aeruginosa
F1S1R1D3B2P2G02	F1S1R1D4B4P5D07	0	113	70.69999999999999	67.16499999999999-74.23499999999999	101	0	0	0	0	0	0	0	0	P. aeruginosa
F1S1R1D3B2P2G02	F1S1R1D4B4P5E02	0	124	67.89999999999999	64.505-71.29499999999999	97	0	0	0	0	0	0	0	0	P. aeruginosa
F1S1R1D3B2P2G02	F1S1R2D1B1P1A08	0	103	72.1	68.49499999999999-75.705	103	0	0	0	0	0	0	0	0	P. aeruginosa
F1S1R1D3B2P2G02	F1S1R2D1B1P2D12	0	103	76.3	72.485-80.115	109	0	0	0	0	0	0	0	0	P. aeruginosa
F1S1R1D3B2P2G02	F1S1R2D1B1P4E05	1	30	80.5	76.475-84.525	115	0	0	0	1	0	1	1	1	P. aeruginosa
F1S1R1D3B2P2G02	F1S1R2D1B1P5B10	0	103	83.3	79.13499999999999-87.465	119	0	0	0	0	0	0	0	0	P. aeruginosa
F1S1R1D3B2P2G02	F1S1R2D1B2P2C02	1	39	87.5	83.125-91.875	125	0	0	0	1	0	1	1	1	P. aeruginosa
F1S1R1D3B2P2G02	F1S1R2D1B2P2H02	0	103	86.1	81.79499999999999-90.405	123	0	0	0	0	0	0	0	0	P. aeruginosa
F1S1R1D3B2P2G02	F1S1R2D1B2P3C02	1	44	87.5	83.125-91.875	125	0	0	0	1	0	1	1	1	P. aeruginosa
F1S1R1D3B2P2G02	F1S1R2D1B2P3G08	0	103	91.0	86.45-95.55	130	0	0	0	0	0	0	0	0	P. aeruginosa
F1S1R1D3B2P2G02	F1S1R2D1B2P3H01	1	38	87.5	83.125-91.875	125	0	0	0	1	0	1	1	1	P. aeruginosa
F1S1R1D3B2P2G02	F1S1R2D1B3P2B04	1	104	100.8	95.75999999999999-105.84	144	0	0	0	0	0	1	1	1	P. aeruginosa
F1S1R1D3B2P2G02	F1S1R2D1B3P5B03	1	103	109.9	104.40499999999999-115.395	157	0	0	0	0	0	1	1	1	P. aeruginosa
F1S1R1D3B2P2G02	F1S1R2D1B4P1F01	0	163	111.3	105.735-116.865	159	0	0	0	0	0	0	0	0	P. aeruginosa
F1S1R1D3B2P2G02	F1S1R2D1B4P5C12	1	32	125.3	119.035-131.565	179	0	0	0	1	0	1	1	1	P. aeruginosa
F1S1R1D3B2P2G02	F1S1R2D2B1P1H03	0	134	121.1	115.04499999999999-127.155	173	0	0	0	0	0	0	0	0	P. aeruginosa
F1S1R1D3B2P2G02	F1S1R2D2B1P5D07	0	229	133.7	127.01499999999999-140.385	191	0	0	0	0	0	0	0	0	P. aeruginosa
F1S1R1D3B2P2G02	F1S1R2D2B2P4G10	1	106	144.2	136.98999999999998-151.41	206	0	0	0	0	0	0	1	1	P. aeruginosa
F1S1R1D3B2P2G02	F1S1R2D2B4P3E08	1	43	167.3	158.93499999999997-175.665	239	0	0	0	1	0	0	1	1	P. aeruginosa
F1S1R1D3B2P2G02	F1S1R2D2B4P5H06	0	400	170.1	161.595-178.605	243	0	0	0	0	0	0	0	0	P. aeruginosa
F1S1R1D3B2P2G02	F1S1R2D3B1P2A01	1	46	175.7	166.915-184.48499999999999	251	0	0	0	1	0	0	1	1	P. aeruginosa
F1S1R1D3B2P2G02	F1S1R2D3B1P2A03	1	39	175.7	166.915-184.48499999999999	251	0	0	0	1	0	0	1	1	P. aeruginosa
F1S1R1D3B2P2G02	F1S1R2D3B1P2B03	1	146	175.7	166.915-184.48499999999999	251	0	0	0	0	0	0	1	1	P. aeruginosa
F1S1R1D3B2P2G02	F1S1R2D3B1P2D01	1	147	175.7	166.915-184.48499999999999	251	0	0	0	0	0	0	1	1	P. aeruginosa
F1S1R1D3B2P2G02	F1S1R2D3B1P2E01	1	125	175.7	166.915-184.48499999999999	251	0	0	0	0	0	0	1	1	P. aeruginosa
F1S1R1D3B2P2G02	F1S1R2D3B2P2E04	1	54	193.2	183.54-202.85999999999999	276	0	0	0	1	0	0	0	1	P. aeruginosa
F1S1R1D3B2P2G02	F1S1R2D3B2P5H06	0	645	195.3	185.53499999999997-205.065	279	0	0	0	0	0	0	0	0	P. aeruginosa
F1S1R1D3B2P2G02	F1S1R2D3B3P5E09	0	475	209.3	198.83499999999998-219.765	299	0	0	0	0	0	0	0	0	P. aeruginosa
F1S1R1D3B2P2G02	F1S1R2D4B1P1B08	0	561	224.7	213.46499999999997-235.935	321	0	0	0	0	0	0	0	0	P. aeruginosa
F1S1R1D3B2P2G02	F1S1R2D4B1P3E09	0	1035	232.4	220.77999999999997-244.01999999999998	332	0	0	0	0	0	0	0	0	P. aeruginosa
F1S1R1D3B2P2G02	F1S1R2D4B1P4G10	1	46	233.8	222.10999999999999-245.48999999999998	334	0	0	0	1	0	0	0	1	P. aeruginosa
F1S1R1D3B2P2G02	F1S1R3D1B2P1G06	1	93	275.8	262.00999999999993-289.59	394	0	0	0	1	0	0	0	0	P. aeruginosa
F1S1R1D3B2P2G02	SH002x40	1	44	268.1	254.69499999999996-281.505	383	0	0	0	1	0	0	0	0	P. aeruginosa
F1S1R1D3B2P2G02	SH010621x2x54	0	122	47.6	45.21999999999999-49.98	68	0	0	0	0	0	0	0	0	P. aeruginosa
F1S1R1D3B2P2G02	SH010621x2x88	0	57	44.8	42.559999999999995-47.04	64	0	0	0	1	0	0	0	0	P. aeruginosa
F1S1R1D3B2P2G02	SH011020x2x74	1	67	230.3	218.78499999999997-241.815	329	0	0	0	1	0	0	0	1	P. aeruginosa
F1S1R1D3B2P2G02	SH011020x2x84	1	105	226.8	215.45999999999998-238.14	324	0	0	0	0	0	0	0	1	P. aeruginosa
F1S1R1D3B2P2G02	SH020921x2x57	0	79	28.0	26.599999999999998-29.400000000000002	40	0	0	0	1	0	0	0	0	P. aeruginosa
F1S1R1D3B2P2G02	SH040221x1x9	1	122	438.9	416.955-460.84499999999997	627	0	0	0	0	0	0	0	0	P. aeruginosa
F1S1R1D3B2P2G02	SH040321x2x43	1	67	168.0	159.6-176.4	240	0	0	0	1	0	0	1	1	P. aeruginosa
F1S1R1D3B2P2G02	SH061021x1x13	0	79	30.1	28.594999999999995-31.605	43	0	0	0	1	0	0	0	0	P. aeruginosa
F1S1R1D3B2P2G02	SH061021x1x39	0	67	28.7	27.264999999999997-30.135	41	0	0	0	1	0	0	0	0	P. aeruginosa
F1S1R1D3B2P2G02	SH061021x1x40	0	67	28.7	27.264999999999997-30.135	41	0	0	0	1	0	0	0	0	P. aeruginosa
F1S1R1D3B2P2G02	SH061021x2x50	0	75	38.5	36.574999999999996-40.425000000000004	55	0	0	0	1	0	0	0	0	P. aeruginosa
F1S1R1D3B2P2G02	SH090321x2x36	1	72	152.6	144.97-160.23	218	0	0	0	1	0	0	1	1	P. aeruginosa
F1S1R1D3B2P2G02	SH150921x2x82	0	86	9.8	9.309999999999999-10.29	14	0	0	0	1	0	0	0	0	P. aeruginosa
F1S1R1D3B2P2G02	SH158x44	1	102	189.0	179.54999999999998-198.45000000000002	270	0	0	0	0	0	0	0	1	P. aeruginosa
F1S1R1D3B2P2G02	SH170322x1x77	0	176	151.2	143.64-158.76	216	0	0	0	0	0	0	0	0	P. aeruginosa
F1S1R1D3B2P2G02	SH172x67	1	91	151.2	143.64-158.76	216	0	0	0	1	0	0	1	1	P. aeruginosa
F1S1R1D3B2P2G02	SH180x28	1	61	239.4	227.42999999999998-251.36999999999998	342	0	0	0	1	0	0	0	1	P. aeruginosa
F1S1R1D3B2P2G02	SH181120x2x68	1	77	215.6	204.82-226.38	308	0	0	0	1	0	0	0	1	P. aeruginosa
F1S1R1D3B2P2G02	SH184x47	1	68	249.9	237.40499999999997-262.395	357	0	0	0	1	0	0	0	1	P. aeruginosa
F1S1R1D3B2P2G02	SH184x55	1	54	249.9	237.40499999999997-262.395	357	0	0	0	1	0	0	0	1	P. aeruginosa
F1S1R1D3B2P2G02	SH184x71	1	55	249.2	236.73999999999998-261.66	356	0	0	0	1	0	0	0	1	P. aeruginosa
F1S1R1D3B2P2G02	SH191x43	1	93	198.1	188.195-208.005	283	0	0	0	1	0	0	0	1	P. aeruginosa
F1S1R1D3B2P2G02	SH198x36	1	54	284.2	269.98999999999995-298.41	406	0	0	0	1	0	0	0	0	P. aeruginosa
F1S1R1D3B2P2G02	SH199x21	1	139	285.6	271.31999999999994-299.88	408	0	0	0	0	0	0	0	0	P. aeruginosa
F1S1R1D3B2P2G02	SH200921x2x14	0	65	4.199999999999999	3.9899999999999993-4.409999999999999	6	0	0	0	1	0	0	0	0	P. aeruginosa
F1S1R1D3B2P2G02	SH209x70	1	68	313.6	297.91999999999996-329.28	448	0	0	0	1	0	0	0	0	P. aeruginosa
F1S1R1D3B2P2G02	SH211020x1x22	1	90	309.4	293.92999999999995-324.87	442	0	0	0	1	0	0	0	0	P. aeruginosa
F1S1R1D3B2P2G02	SH211020x2x63	1	57	347.9	330.50499999999994-365.295	497	0	0	0	1	0	0	0	0	P. aeruginosa
F1S1R1D3B2P2G02	SH216x29	1	54	322.7	306.565-338.835	461	0	0	0	1	0	0	0	0	P. aeruginosa
F1S1R1D3B2P2G02	SH220222x2x36	1	102	138.6	131.67-145.53	198	0	0	0	0	0	0	1	1	P. aeruginosa
F1S1R1D3B2P2G02	SH221020x2x20	1	199	350.0	332.5-367.5	500	0	0	0	0	0	0	0	0	P. aeruginosa
F1S1R1D3B2P2G02	SH221020x2x39	0	487	345.1	327.84499999999997-362.35499999999996	493	0	0	0	0	0	0	0	0	P. aeruginosa
F1S1R1D3B2P2G02	SH230321x1x45	0	145	117.6	111.71999999999998-123.48	168	0	0	0	0	0	0	0	0	P. aeruginosa
F1S1R1D3B2P2G02	SH234x95	1	93	361.2	343.14-379.26	516	0	0	0	1	0	0	0	0	P. aeruginosa
F1S1R1D3B2P2G02	SH280122x2x87	1	101	124.6	118.36999999999999-130.83	178	0	0	0	0	0	1	1	1	P. aeruginosa
F1S1R1D3B3P3E03	F1S1R1D3B3P5B02	0	89	9.1	8.645-9.555	13	0	0	0	1	0	0	0	0	P. aeruginosa
F1S1R1D3B3P3E03	F1S1R1D3B3P5E05	0	83	9.8	9.309999999999999-10.29	14	0	0	0	1	0	0	0	0	P. aeruginosa
F1S1R1D3B3P3E03	F1S1R1D3B3P5H05	0	90	9.8	9.309999999999999-10.29	14	0	0	0	1	0	0	0	0	P. aeruginosa
F1S1R1D3B3P3E03	F1S1R1D3B4P4C06	0	112	16.1	15.294999999999996-16.904999999999998	23	0	0	0	0	0	0	0	0	P. aeruginosa
F1S1R1D3B3P3E03	F1S1R1D4B1P1A06	0	108	22.4	21.279999999999998-23.52	32	0	0	0	0	0	0	0	0	P. aeruginosa
F1S1R1D3B3P3E03	F1S1R1D4B1P3B06	0	448	23.8	22.609999999999996-24.99	34	0	0	0	0	0	0	0	0	P. aeruginosa
F1S1R1D3B3P3E03	F1S1R1D4B1P3C02	0	84	24.5	23.275-25.725	35	0	0	0	1	0	0	0	0	P. aeruginosa
F1S1R1D3B3P3E03	F1S1R1D4B1P3C10	0	517	23.8	22.609999999999996-24.99	34	0	0	0	0	0	0	0	0	P. aeruginosa
F1S1R1D3B3P3E03	F1S1R1D4B1P5C02	0	570	23.8	22.609999999999996-24.99	34	0	0	0	0	0	0	0	0	P. aeruginosa
F1S1R1D3B3P3E03	F1S1R1D4B2P2G02	0	141	32.2	30.589999999999993-33.809999999999995	46	0	0	0	0	0	0	0	0	P. aeruginosa
F1S1R1D3B3P3E03	F1S1R1D4B2P3A12	0	648	34.3	32.584999999999994-36.015	49	0	0	0	0	0	0	0	0	P. aeruginosa
F1S1R1D3B3P3E03	F1S1R1D4B2P3B12	0	161	35.7	33.91499999999999-37.485	51	0	0	0	0	0	0	0	0	P. aeruginosa
F1S1R1D3B3P3E03	F1S1R1D4B2P3F02	0	161	32.9	31.254999999999995-34.545	47	0	0	0	0	0	0	0	0	P. aeruginosa
F1S1R1D3B3P3E03	F1S1R1D4B2P5H12	0	162	39.9	37.904999999999994-41.895	57	0	0	0	0	0	0	0	0	P. aeruginosa
F1S1R1D3B3P3E03	F1S1R1D4B3P1D12	0	161	42.0	39.9-44.1	60	0	0	0	0	0	0	0	0	P. aeruginosa
F1S1R1D3B3P3E03	F1S1R1D4B3P1G12	0	161	39.9	37.904999999999994-41.895	57	0	0	0	0	0	0	0	0	P. aeruginosa
F1S1R1D3B3P3E03	F1S1R1D4B3P1H12	0	161	39.9	37.904999999999994-41.895	57	0	0	0	0	0	0	0	0	P. aeruginosa
F1S1R1D3B3P3E03	F1S1R1D4B3P2C01	0	163	42.0	39.9-44.1	60	0	0	0	0	0	0	0	0	P. aeruginosa
F1S1R1D3B3P3E03	F1S1R1D4B3P2H02	0	161	42.0	39.9-44.1	60	0	0	0	0	0	0	0	0	P. aeruginosa
F1S1R1D3B3P3E03	F1S1R1D4B3P2H06	0	161	44.8	42.559999999999995-47.04	64	0	0	0	0	0	0	0	0	P. aeruginosa
F1S1R1D3B3P3E03	F1S1R1D4B3P3D11	0	161	46.9	44.555-49.245	67	0	0	0	0	0	0	0	0	P. aeruginosa
F1S1R1D3B3P3E03	F1S1R1D4B3P4G08	0	152	46.9	44.555-49.245	67	0	0	0	0	0	0	0	0	P. aeruginosa
F1S1R1D3B3P3E03	F1S1R1D4B3P5B10	0	161	49.7	47.214999999999996-52.184999999999995	71	0	0	0	0	0	0	0	0	P. aeruginosa
F1S1R1D3B3P3E03	F1S1R1D4B4P1A05	0	160	49.7	47.214999999999996-52.184999999999995	71	0	0	0	0	0	0	0	0	P. aeruginosa
F1S1R1D3B3P3E03	F1S1R1D4B4P3F05	0	151	56.0	53.199999999999996-58.800000000000004	80	0	0	0	0	0	0	0	0	P. aeruginosa
F1S1R1D3B3P3E03	F1S1R1D4B4P3G09	0	153	56.7	53.864999999999995-59.535	81	0	0	0	0	0	0	0	0	P. aeruginosa
F1S1R1D3B3P3E03	F1S1R1D4B4P5A10	0	104	60.9	57.855-63.945	87	0	0	0	0	0	0	0	0	P. aeruginosa
F1S1R1D3B3P3E03	F1S1R1D4B4P5C08	0	195	58.8	55.85999999999999-61.74	84	0	0	0	0	0	0	0	0	P. aeruginosa
F1S1R1D3B3P3E03	F1S1R1D4B4P5D07	0	161	61.6	58.51999999999999-64.67999999999999	88	0	0	0	0	0	0	0	0	P. aeruginosa
F1S1R1D3B3P3E03	F1S1R1D4B4P5E02	0	173	58.8	55.85999999999999-61.74	84	0	0	0	0	0	0	0	0	P. aeruginosa
F1S1R1D3B3P3E03	F1S1R2D1B1P1A08	0	151	62.99999999999999	59.84999999999999-66.14999999999999	90	0	0	0	0	0	0	0	0	P. aeruginosa
F1S1R1D3B3P3E03	F1S1R2D1B1P2D12	0	151	67.19999999999999	63.83999999999999-70.55999999999999	96	0	0	0	0	0	0	0	0	P. aeruginosa
F1S1R1D3B3P3E03	F1S1R2D1B1P4E05	0	78	71.39999999999999	67.82999999999998-74.97	102	0	0	0	1	0	0	0	0	P. aeruginosa
F1S1R1D3B3P3E03	F1S1R2D1B1P5B10	0	151	74.19999999999999	70.48999999999998-77.91	106	0	0	0	0	0	0	0	0	P. aeruginosa
F1S1R1D3B3P3E03	F1S1R2D1B2P2C02	0	86	78.39999999999999	74.47999999999999-82.32	112	0	0	0	1	0	0	0	0	P. aeruginosa
F1S1R1D3B3P3E03	F1S1R2D1B2P2H02	0	151	77.0	73.14999999999999-80.85000000000001	110	0	0	0	0	0	0	0	0	P. aeruginosa
F1S1R1D3B3P3E03	F1S1R2D1B2P3C02	0	91	78.39999999999999	74.47999999999999-82.32	112	0	0	0	1	0	0	0	0	P. aeruginosa
F1S1R1D3B3P3E03	F1S1R2D1B2P3G08	0	151	81.89999999999999	77.80499999999999-85.99499999999999	117	0	0	0	0	0	0	0	0	P. aeruginosa
F1S1R1D3B3P3E03	F1S1R2D1B2P3H01	0	85	78.39999999999999	74.47999999999999-82.32	112	0	0	0	1	0	0	0	0	P. aeruginosa
F1S1R1D3B3P3E03	F1S1R2D1B3P2B04	0	152	91.7	87.11499999999998-96.285	131	0	0	0	0	0	0	0	0	P. aeruginosa
F1S1R1D3B3P3E03	F1S1R2D1B3P5B03	0	151	100.8	95.75999999999999-105.84	144	0	0	0	0	0	0	0	0	P. aeruginosa
F1S1R1D3B3P3E03	F1S1R2D1B4P1F01	0	212	102.2	97.08999999999999-107.30999999999999	146	0	0	0	0	0	0	0	0	P. aeruginosa
F1S1R1D3B3P3E03	F1S1R2D1B4P5C12	1	80	116.2	110.38999999999999-122.00999999999999	166	0	0	0	1	0	1	1	1	P. aeruginosa
F1S1R1D3B3P3E03	F1S1R2D2B1P1H03	0	183	112.0	106.39999999999999-117.60000000000001	160	0	0	0	0	0	0	0	0	P. aeruginosa
F1S1R1D3B3P3E03	F1S1R2D2B1P5D07	0	279	124.6	118.36999999999999-130.83	178	0	0	0	0	0	0	0	0	P. aeruginosa
F1S1R1D3B3P3E03	F1S1R2D2B2P4G10	0	155	135.1	128.345-141.855	193	0	0	0	0	0	0	0	0	P. aeruginosa
F1S1R1D3B3P3E03	F1S1R2D2B4P3E08	1	91	158.2	150.29-166.10999999999999	226	0	0	0	1	0	0	1	1	P. aeruginosa
F1S1R1D3B3P3E03	F1S1R2D2B4P5H06	0	451	161.0	152.95-169.05	230	0	0	0	0	0	0	0	0	P. aeruginosa
F1S1R1D3B3P3E03	F1S1R2D3B1P2A01	1	93	166.6	158.26999999999998-174.93	238	0	0	0	1	0	0	1	1	P. aeruginosa
F1S1R1D3B3P3E03	F1S1R2D3B1P2A03	1	86	166.6	158.26999999999998-174.93	238	0	0	0	1	0	0	1	1	P. aeruginosa
F1S1R1D3B3P3E03	F1S1R2D3B1P2B03	0	195	166.6	158.26999999999998-174.93	238	0	0	0	0	0	0	0	0	P. aeruginosa
F1S1R1D3B3P3E03	F1S1R2D3B1P2D01	0	196	166.6	158.26999999999998-174.93	238	0	0	0	0	0	0	0	0	P. aeruginosa
F1S1R1D3B3P3E03	F1S1R2D3B1P2E01	1	174	166.6	158.26999999999998-174.93	238	0	0	0	0	0	0	1	1	P. aeruginosa
F1S1R1D3B3P3E03	F1S1R2D3B2P2E04	1	102	184.1	174.89499999999998-193.305	263	0	0	0	0	0	0	1	1	P. aeruginosa
F1S1R1D3B3P3E03	F1S1R2D3B2P5H06	0	694	186.2	176.89-195.51	266	0	0	0	0	0	0	0	0	P. aeruginosa
F1S1R1D3B3P3E03	F1S1R2D3B3P5E09	0	520	200.2	190.18999999999997-210.21	286	0	0	0	0	0	0	0	0	P. aeruginosa
F1S1R1D3B3P3E03	F1S1R2D4B1P1B08	0	608	215.6	204.82-226.38	308	0	0	0	0	0	0	0	0	P. aeruginosa
F1S1R1D3B3P3E03	F1S1R2D4B1P3E09	0	1082	223.3	212.13499999999996-234.465	319	0	0	0	0	0	0	0	0	P. aeruginosa
F1S1R1D3B3P3E03	F1S1R2D4B1P4G10	1	94	224.7	213.46499999999997-235.935	321	0	0	0	1	0	0	0	1	P. aeruginosa
F1S1R1D3B3P3E03	F1S1R3D1B2P1G06	1	141	266.7	253.36499999999998-280.035	381	0	0	0	0	0	0	0	0	P. aeruginosa
F1S1R1D3B3P3E03	SH002x40	1	92	259.0	246.04999999999998-271.95	370	0	0	0	1	0	0	0	0	P. aeruginosa
F1S1R1D3B3P3E03	SH010621x2x54	0	170	56.7	53.864999999999995-59.535	81	0	0	0	0	0	0	0	0	P. aeruginosa
F1S1R1D3B3P3E03	SH010621x2x88	0	105	53.9	51.205-56.595	77	0	0	0	0	0	0	0	0	P. aeruginosa
F1S1R1D3B3P3E03	SH011020x2x74	1	115	239.4	227.42999999999998-251.36999999999998	342	0	0	0	0	0	0	0	1	P. aeruginosa
F1S1R1D3B3P3E03	SH011020x2x84	1	154	235.9	224.10499999999996-247.695	337	0	0	0	0	0	0	0	1	P. aeruginosa
F1S1R1D3B3P3E03	SH020921x2x57	0	124	37.1	35.24499999999999-38.955	53	0	0	0	0	0	0	0	0	P. aeruginosa
F1S1R1D3B3P3E03	SH040221x1x9	1	170	448.0	425.59999999999997-470.40000000000003	640	0	0	0	0	0	0	0	0	P. aeruginosa
F1S1R1D3B3P3E03	SH040321x2x43	1	115	177.1	168.24499999999998-185.955	253	0	0	0	0	0	0	1	1	P. aeruginosa
F1S1R1D3B3P3E03	SH061021x1x13	0	126	21.0	19.95-22.05	30	0	0	0	0	0	0	0	0	P. aeruginosa
F1S1R1D3B3P3E03	SH061021x1x39	0	115	19.6	18.619999999999997-20.58	28	0	0	0	0	0	0	0	0	P. aeruginosa
F1S1R1D3B3P3E03	SH061021x1x40	0	115	19.6	18.619999999999997-20.58	28	0	0	0	0	0	0	0	0	P. aeruginosa
F1S1R1D3B3P3E03	SH061021x2x50	0	123	29.4	27.929999999999996-30.87	42	0	0	0	0	0	0	0	0	P. aeruginosa
F1S1R1D3B3P3E03	SH090321x2x36	1	120	161.7	153.61499999999998-169.785	231	0	0	0	0	0	0	1	1	P. aeruginosa
F1S1R1D3B3P3E03	SH150921x2x82	0	134	18.9	17.955-19.845	27	0	0	0	0	0	0	0	0	P. aeruginosa
F1S1R1D3B3P3E03	SH158x44	1	149	179.9	170.90499999999997-188.89499999999998	257	0	0	0	0	0	0	1	1	P. aeruginosa
F1S1R1D3B3P3E03	SH170322x1x77	0	225	142.1	134.99499999999998-149.205	203	0	0	0	0	0	0	0	0	P. aeruginosa
F1S1R1D3B3P3E03	SH172x67	1	138	142.1	134.99499999999998-149.205	203	0	0	0	0	0	0	1	1	P. aeruginosa
F1S1R1D3B3P3E03	SH180x28	1	110	230.3	218.78499999999997-241.815	329	0	0	0	0	0	0	0	1	P. aeruginosa
F1S1R1D3B3P3E03	SH181120x2x68	1	129	224.7	213.46499999999997-235.935	321	0	0	0	0	0	0	0	1	P. aeruginosa
F1S1R1D3B3P3E03	SH184x47	1	117	240.8	228.75999999999996-252.84	344	0	0	0	0	0	0	0	1	P. aeruginosa
F1S1R1D3B3P3E03	SH184x55	1	103	240.8	228.75999999999996-252.84	344	0	0	0	0	0	0	0	1	P. aeruginosa
F1S1R1D3B3P3E03	SH184x71	1	104	240.1	228.09499999999997-252.10500000000002	343	0	0	0	0	0	0	0	1	P. aeruginosa
F1S1R1D3B3P3E03	SH191x43	1	142	189.0	179.54999999999998-198.45000000000002	270	0	0	0	0	0	0	0	1	P. aeruginosa
F1S1R1D3B3P3E03	SH198x36	1	103	275.1	261.34499999999997-288.85499999999996	393	0	0	0	0	0	0	0	0	P. aeruginosa
F1S1R1D3B3P3E03	SH199x21	1	189	276.5	262.675-290.325	395	0	0	0	0	0	0	0	0	P. aeruginosa
F1S1R1D3B3P3E03	SH200921x2x14	0	114	4.9	4.654999999999999-5.145	7	0	0	0	0	0	0	0	0	P. aeruginosa
F1S1R1D3B3P3E03	SH209x70	1	116	304.5	289.275-319.725	435	0	0	0	0	0	0	0	0	P. aeruginosa
F1S1R1D3B3P3E03	SH211020x1x22	1	137	318.5	302.575-334.425	455	0	0	0	0	0	0	0	0	P. aeruginosa
F1S1R1D3B3P3E03	SH211020x2x63	1	106	357.0	339.15-374.85	510	0	0	0	0	0	0	0	0	P. aeruginosa
F1S1R1D3B3P3E03	SH216x29	1	103	313.6	297.91999999999996-329.28	448	0	0	0	0	0	0	0	0	P. aeruginosa
F1S1R1D3B3P3E03	SH220222x2x36	0	149	129.5	123.02499999999999-135.975	185	0	0	0	0	0	0	0	0	P. aeruginosa
F1S1R1D3B3P3E03	SH221020x2x20	1	247	359.1	341.1449999999999-377.055	513	0	0	0	0	0	0	0	0	P. aeruginosa
F1S1R1D3B3P3E03	SH221020x2x39	0	537	354.2	336.48999999999995-371.91	506	0	0	0	0	0	0	0	0	P. aeruginosa
F1S1R1D3B3P3E03	SH230321x1x45	0	194	126.7	120.36499999999998-133.035	181	0	0	0	0	0	0	0	0	P. aeruginosa
F1S1R1D3B3P3E03	SH234x95	1	141	352.1	334.49499999999995-369.705	503	0	0	0	0	0	0	0	0	P. aeruginosa
F1S1R1D3B3P3E03	SH280122x2x87	0	150	115.5	109.72499999999998-121.27499999999999	165	0	0	0	0	0	0	0	0	P. aeruginosa
F1S1R1D3B3P5B02	F1S1R1D3B4P4C06	0	69	7.0	6.6499999999999995-7.3500000000000005	10	0	0	0	1	0	0	0	0	P. aeruginosa
F1S1R1D3B3P5B02	F1S1R1D4B1P1A06	0	63	13.3	12.634999999999998-13.965	19	0	0	0	1	0	0	0	0	P. aeruginosa
F1S1R1D3B3P5B02	F1S1R1D4B1P3B06	0	410	14.7	13.964999999999998-15.435	21	0	0	0	0	0	0	0	0	P. aeruginosa
F1S1R1D3B3P5B02	F1S1R1D4B1P3C02	1	11	15.4	14.629999999999997-16.169999999999998	22	0	1	1	1	1	1	1	1	P. aeruginosa
F1S1R1D3B3P5B02	F1S1R1D4B1P3C10	0	478	14.7	13.964999999999998-15.435	21	0	0	0	0	0	0	0	0	P. aeruginosa
F1S1R1D3B3P5B02	F1S1R1D4B1P5C02	0	533	14.7	13.964999999999998-15.435	21	0	0	0	0	0	0	0	0	P. aeruginosa
F1S1R1D3B3P5B02	F1S1R1D4B2P2G02	0	92	23.1	21.944999999999997-24.255	33	0	0	0	1	0	0	0	0	P. aeruginosa
F1S1R1D3B3P5B02	F1S1R1D4B2P3A12	0	605	25.2	23.939999999999998-26.46	36	0	0	0	0	0	0	0	0	P. aeruginosa
F1S1R1D3B3P5B02	F1S1R1D4B2P3B12	0	116	26.6	25.269999999999996-27.93	38	0	0	0	0	0	0	0	0	P. aeruginosa
F1S1R1D3B3P5B02	F1S1R1D4B2P3F02	0	117	23.8	22.609999999999996-24.99	34	0	0	0	0	0	0	0	0	P. aeruginosa
F1S1R1D3B3P5B02	F1S1R1D4B2P5H12	0	117	30.8	29.259999999999994-32.339999999999996	44	0	0	0	0	0	0	0	0	P. aeruginosa
F1S1R1D3B3P5B02	F1S1R1D4B3P1D12	0	116	32.9	31.254999999999995-34.545	47	0	0	0	0	0	0	0	0	P. aeruginosa
F1S1R1D3B3P5B02	F1S1R1D4B3P1G12	0	116	30.8	29.259999999999994-32.339999999999996	44	0	0	0	0	0	0	0	0	P. aeruginosa
F1S1R1D3B3P5B02	F1S1R1D4B3P1H12	0	116	30.8	29.259999999999994-32.339999999999996	44	0	0	0	0	0	0	0	0	P. aeruginosa
F1S1R1D3B3P5B02	F1S1R1D4B3P2C01	0	118	32.9	31.254999999999995-34.545	47	0	0	0	0	0	0	0	0	P. aeruginosa
F1S1R1D3B3P5B02	F1S1R1D4B3P2H02	0	116	32.9	31.254999999999995-34.545	47	0	0	0	0	0	0	0	0	P. aeruginosa
F1S1R1D3B3P5B02	F1S1R1D4B3P2H06	0	116	35.7	33.91499999999999-37.485	51	0	0	0	0	0	0	0	0	P. aeruginosa
F1S1R1D3B3P5B02	F1S1R1D4B3P3D11	0	116	37.8	35.91-39.69	54	0	0	0	0	0	0	0	0	P. aeruginosa
F1S1R1D3B3P5B02	F1S1R1D4B3P4G08	0	107	37.8	35.91-39.69	54	0	0	0	0	0	0	0	0	P. aeruginosa
F1S1R1D3B3P5B02	F1S1R1D4B3P5B10	0	116	40.6	38.56999999999999-42.629999999999995	58	0	0	0	0	0	0	0	0	P. aeruginosa
F1S1R1D3B3P5B02	F1S1R1D4B4P1A05	0	115	40.6	38.56999999999999-42.629999999999995	58	0	0	0	0	0	0	0	0	P. aeruginosa
F1S1R1D3B3P5B02	F1S1R1D4B4P3F05	0	106	46.9	44.555-49.245	67	0	0	0	0	0	0	0	0	P. aeruginosa
F1S1R1D3B3P5B02	F1S1R1D4B4P3G09	0	108	47.6	45.21999999999999-49.98	68	0	0	0	0	0	0	0	0	P. aeruginosa
F1S1R1D3B3P5B02	F1S1R1D4B4P5A10	1	52	51.8	49.209999999999994-54.39	74	0	0	0	1	1	1	1	1	P. aeruginosa
F1S1R1D3B3P5B02	F1S1R1D4B4P5C08	0	150	49.7	47.214999999999996-52.184999999999995	71	0	0	0	0	0	0	0	0	P. aeruginosa
F1S1R1D3B3P5B02	F1S1R1D4B4P5D07	0	116	52.5	49.875-55.125	75	0	0	0	0	0	0	0	0	P. aeruginosa
F1S1R1D3B3P5B02	F1S1R1D4B4P5E02	0	129	49.7	47.214999999999996-52.184999999999995	71	0	0	0	0	0	0	0	0	P. aeruginosa
F1S1R1D3B3P5B02	F1S1R2D1B1P1A08	0	106	53.9	51.205-56.595	77	0	0	0	0	0	0	0	0	P. aeruginosa
F1S1R1D3B3P5B02	F1S1R2D1B1P2D12	0	106	58.1	55.19499999999999-61.004999999999995	83	0	0	0	0	0	0	0	0	P. aeruginosa
F1S1R1D3B3P5B02	F1S1R2D1B1P4E05	1	39	62.3	59.184999999999995-65.415	89	0	0	0	1	1	1	1	1	P. aeruginosa
F1S1R1D3B3P5B02	F1S1R2D1B1P5B10	0	106	65.1	61.84499999999999-68.355	93	0	0	0	0	0	0	0	0	P. aeruginosa
F1S1R1D3B3P5B02	F1S1R2D1B2P2C02	1	42	69.3	65.835-72.765	99	0	0	0	1	0	1	1	1	P. aeruginosa
F1S1R1D3B3P5B02	F1S1R2D1B2P2H02	0	106	67.89999999999999	64.505-71.29499999999999	97	0	0	0	0	0	0	0	0	P. aeruginosa
F1S1R1D3B3P5B02	F1S1R2D1B2P3C02	1	47	69.3	65.835-72.765	99	0	0	0	1	0	1	1	1	P. aeruginosa
F1S1R1D3B3P5B02	F1S1R2D1B2P3G08	0	106	72.8	69.16-76.44	104	0	0	0	0	0	0	0	0	P. aeruginosa
F1S1R1D3B3P5B02	F1S1R2D1B2P3H01	1	41	69.3	65.835-72.765	99	0	0	0	1	0	1	1	1	P. aeruginosa
F1S1R1D3B3P5B02	F1S1R2D1B3P2B04	0	107	82.6	78.46999999999998-86.73	118	0	0	0	0	0	0	0	0	P. aeruginosa
F1S1R1D3B3P5B02	F1S1R2D1B3P5B03	0	106	91.7	87.11499999999998-96.285	131	0	0	0	0	0	0	0	0	P. aeruginosa
F1S1R1D3B3P5B02	F1S1R2D1B4P1F01	0	167	93.1	88.445-97.755	133	0	0	0	0	0	0	0	0	P. aeruginosa
F1S1R1D3B3P5B02	F1S1R2D1B4P5C12	1	41	107.1	101.74499999999999-112.455	153	0	0	0	1	0	1	1	1	P. aeruginosa
F1S1R1D3B3P5B02	F1S1R2D2B1P1H03	0	140	102.9	97.75499999999998-108.045	147	0	0	0	0	0	0	0	0	P. aeruginosa
F1S1R1D3B3P5B02	F1S1R2D2B1P5D07	0	215	115.5	109.72499999999998-121.27499999999999	165	0	0	0	0	0	0	0	0	P. aeruginosa
F1S1R1D3B3P5B02	F1S1R2D2B2P4G10	1	112	126.0	119.69999999999997-132.29999999999998	180	0	0	0	0	0	0	1	1	P. aeruginosa
F1S1R1D3B3P5B02	F1S1R2D2B4P3E08	1	42	149.1	141.64499999999998-156.555	213	0	0	0	1	0	0	1	1	P. aeruginosa
F1S1R1D3B3P5B02	F1S1R2D2B4P5H06	0	410	151.9	144.30499999999998-159.49499999999998	217	0	0	0	0	0	0	0	0	P. aeruginosa
F1S1R1D3B3P5B02	F1S1R2D3B1P2A01	1	49	157.5	149.625-165.375	225	0	0	0	1	0	0	1	1	P. aeruginosa
F1S1R1D3B3P5B02	F1S1R2D3B1P2A03	1	43	157.5	149.625-165.375	225	0	0	0	1	0	0	1	1	P. aeruginosa
F1S1R1D3B3P5B02	F1S1R2D3B1P2B03	1	138	157.5	149.625-165.375	225	0	0	0	0	0	0	1	1	P. aeruginosa
F1S1R1D3B3P5B02	F1S1R2D3B1P2D01	1	139	157.5	149.625-165.375	225	0	0	0	0	0	0	1	1	P. aeruginosa
F1S1R1D3B3P5B02	F1S1R2D3B1P2E01	1	130	157.5	149.625-165.375	225	0	0	0	0	0	0	1	1	P. aeruginosa
F1S1R1D3B3P5B02	F1S1R2D3B2P2E04	1	63	175.0	166.25-183.75	250	0	0	0	1	0	0	1	1	P. aeruginosa
F1S1R1D3B3P5B02	F1S1R2D3B2P5H06	0	653	177.1	168.24499999999998-185.955	253	0	0	0	0	0	0	0	0	P. aeruginosa
F1S1R1D3B3P5B02	F1S1R2D3B3P5E09	0	481	191.1	181.545-200.655	273	0	0	0	0	0	0	0	0	P. aeruginosa
F1S1R1D3B3P5B02	F1S1R2D4B1P1B08	0	565	206.5	196.17499999999998-216.82500000000002	295	0	0	0	0	0	0	0	0	P. aeruginosa
F1S1R1D3B3P5B02	F1S1R2D4B1P3E09	0	1044	214.2	203.48999999999998-224.91	306	0	0	0	0	0	0	0	0	P. aeruginosa
F1S1R1D3B3P5B02	F1S1R2D4B1P4G10	1	49	215.6	204.82-226.38	308	0	0	0	1	0	0	0	1	P. aeruginosa
F1S1R1D3B3P5B02	F1S1R3D1B2P1G06	1	108	257.6	244.71999999999994-270.47999999999996	368	0	0	0	0	0	0	0	0	P. aeruginosa
F1S1R1D3B3P5B02	SH002x40	1	43	249.9	237.40499999999997-262.395	357	0	0	0	1	0	0	0	1	P. aeruginosa
F1S1R1D3B3P5B02	SH010621x2x54	0	123	65.8	62.50999999999999-69.09	94	0	0	0	0	0	0	0	0	P. aeruginosa
F1S1R1D3B3P5B02	SH010621x2x88	1	49	62.99999999999999	59.84999999999999-66.14999999999999	90	0	0	0	1	0	1	1	1	P. aeruginosa
F1S1R1D3B3P5B02	SH011020x2x74	1	69	248.5	236.07499999999996-260.92499999999995	355	0	0	0	1	0	0	0	1	P. aeruginosa
F1S1R1D3B3P5B02	SH011020x2x84	1	110	245.0	232.74999999999997-257.25	350	0	0	0	0	0	0	0	1	P. aeruginosa
F1S1R1D3B3P5B02	SH020921x2x57	0	85	46.2	43.88999999999999-48.51	66	0	0	0	1	0	0	0	0	P. aeruginosa
F1S1R1D3B3P5B02	SH040221x1x9	1	128	457.1	434.24499999999995-479.955	653	0	0	0	0	0	0	0	0	P. aeruginosa
F1S1R1D3B3P5B02	SH040321x2x43	1	69	186.2	176.89-195.51	266	0	0	0	1	0	0	1	1	P. aeruginosa
F1S1R1D3B3P5B02	SH061021x1x13	0	86	11.9	11.304999999999998-12.495	17	0	0	0	1	0	0	0	0	P. aeruginosa
F1S1R1D3B3P5B02	SH061021x1x39	0	72	10.5	9.975-11.025	15	0	0	0	1	0	0	0	0	P. aeruginosa
F1S1R1D3B3P5B02	SH061021x1x40	0	72	10.5	9.975-11.025	15	0	0	0	1	0	0	0	0	P. aeruginosa
F1S1R1D3B3P5B02	SH061021x2x50	0	74	20.3	19.284999999999997-21.314999999999998	29	0	0	0	1	0	0	0	0	P. aeruginosa
F1S1R1D3B3P5B02	SH090321x2x36	1	74	170.8	162.25999999999996-179.34	244	0	0	0	1	0	0	1	1	P. aeruginosa
F1S1R1D3B3P5B02	SH150921x2x82	0	89	28.0	26.599999999999998-29.400000000000002	40	0	0	0	1	0	0	0	0	P. aeruginosa
F1S1R1D3B3P5B02	SH158x44	1	105	170.8	162.25999999999996-179.34	244	0	0	0	0	0	0	1	1	P. aeruginosa
F1S1R1D3B3P5B02	SH170322x1x77	0	180	133.0	126.35-139.65	190	0	0	0	0	0	0	0	0	P. aeruginosa
F1S1R1D3B3P5B02	SH172x67	1	96	133.0	126.35-139.65	190	0	0	0	1	0	0	1	1	P. aeruginosa
F1S1R1D3B3P5B02	SH180x28	1	65	221.2	210.14-232.26	316	0	0	0	1	0	0	0	1	P. aeruginosa
F1S1R1D3B3P5B02	SH181120x2x68	1	83	233.8	222.10999999999999-245.48999999999998	334	0	0	0	1	0	0	0	1	P. aeruginosa
F1S1R1D3B3P5B02	SH184x47	1	73	231.7	220.11499999999998-243.285	331	0	0	0	1	0	0	0	1	P. aeruginosa
F1S1R1D3B3P5B02	SH184x55	1	59	231.7	220.11499999999998-243.285	331	0	0	0	1	0	0	0	1	P. aeruginosa
F1S1R1D3B3P5B02	SH184x71	1	60	231.0	219.44999999999996-242.54999999999998	330	0	0	0	1	0	0	0	1	P. aeruginosa
F1S1R1D3B3P5B02	SH191x43	1	98	179.9	170.90499999999997-188.89499999999998	257	0	0	0	1	0	0	1	1	P. aeruginosa
F1S1R1D3B3P5B02	SH198x36	1	59	266.0	252.7-279.3	380	0	0	0	1	0	0	0	0	P. aeruginosa
F1S1R1D3B3P5B02	SH199x21	1	143	267.4	254.02999999999997-280.77	382	0	0	0	0	0	0	0	0	P. aeruginosa
F1S1R1D3B3P5B02	SH200921x2x14	0	71	14.0	13.299999999999999-14.700000000000001	20	0	0	0	1	0	0	0	0	P. aeruginosa
F1S1R1D3B3P5B02	SH209x70	1	70	295.4	280.62999999999994-310.17	422	0	0	0	1	0	0	0	0	P. aeruginosa
F1S1R1D3B3P5B02	SH211020x1x22	1	92	327.6	311.21999999999997-343.97999999999996	468	0	0	0	1	0	0	0	0	P. aeruginosa
F1S1R1D3B3P5B02	SH211020x2x63	1	62	366.1	347.79499999999996-384.405	523	0	0	0	1	0	0	0	0	P. aeruginosa
F1S1R1D3B3P5B02	SH216x29	1	59	304.5	289.275-319.725	435	0	0	0	1	0	0	0	0	P. aeruginosa
F1S1R1D3B3P5B02	SH220222x2x36	1	106	120.4	114.37999999999998-126.42	172	0	0	0	0	0	1	1	1	P. aeruginosa
F1S1R1D3B3P5B02	SH221020x2x20	1	204	368.2	349.78999999999996-386.61	526	0	0	0	0	0	0	0	0	P. aeruginosa
F1S1R1D3B3P5B02	SH221020x2x39	0	499	363.3	345.13499999999993-381.465	519	0	0	0	0	0	0	0	0	P. aeruginosa
F1S1R1D3B3P5B02	SH230321x1x45	0	150	135.8	129.01-142.58999999999997	194	0	0	0	0	0	0	0	0	P. aeruginosa
F1S1R1D3B3P5B02	SH234x95	1	102	343.0	325.84999999999997-360.15000000000003	490	0	0	0	0	0	0	0	0	P. aeruginosa
F1S1R1D3B3P5B02	SH280122x2x87	1	88	106.4	101.07999999999998-111.72	152	0	0	0	1	0	1	1	1	P. aeruginosa
F1S1R1D3B3P5E05	F1S1R1D3B4P4C06	0	62	6.3	5.984999999999999-6.615	9	0	0	0	1	0	0	0	0	P. aeruginosa
F1S1R1D3B3P5E05	F1S1R1D4B1P1A06	0	57	12.6	11.969999999999999-13.23	18	0	0	0	1	0	0	0	0	P. aeruginosa
F1S1R1D3B3P5E05	F1S1R1D4B1P3B06	0	403	14.0	13.299999999999999-14.700000000000001	20	0	0	0	0	0	0	0	0	P. aeruginosa
F1S1R1D3B3P5E05	F1S1R1D4B1P3C02	1	6	14.7	13.964999999999998-15.435	21	1	1	1	1	1	1	1	1	P. aeruginosa
F1S1R1D3B3P5E05	F1S1R1D4B1P3C10	0	485	14.0	13.299999999999999-14.700000000000001	20	0	0	0	0	0	0	0	0	P. aeruginosa
F1S1R1D3B3P5E05	F1S1R1D4B1P5C02	0	540	14.0	13.299999999999999-14.700000000000001	20	0	0	0	0	0	0	0	0	P. aeruginosa
F1S1R1D3B3P5E05	F1S1R1D4B2P2G02	0	86	22.4	21.279999999999998-23.52	32	0	0	0	1	0	0	0	0	P. aeruginosa
F1S1R1D3B3P5E05	F1S1R1D4B2P3A12	0	599	24.5	23.275-25.725	35	0	0	0	0	0	0	0	0	P. aeruginosa
F1S1R1D3B3P5E05	F1S1R1D4B2P3B12	0	110	25.9	24.604999999999997-27.195	37	0	0	0	0	0	0	0	0	P. aeruginosa
F1S1R1D3B3P5E05	F1S1R1D4B2P3F02	0	110	23.1	21.944999999999997-24.255	33	0	0	0	0	0	0	0	0	P. aeruginosa
F1S1R1D3B3P5E05	F1S1R1D4B2P5H12	0	111	30.1	28.594999999999995-31.605	43	0	0	0	0	0	0	0	0	P. aeruginosa
F1S1R1D3B3P5E05	F1S1R1D4B3P1D12	0	110	32.2	30.589999999999993-33.809999999999995	46	0	0	0	0	0	0	0	0	P. aeruginosa
F1S1R1D3B3P5E05	F1S1R1D4B3P1G12	0	110	30.1	28.594999999999995-31.605	43	0	0	0	0	0	0	0	0	P. aeruginosa
F1S1R1D3B3P5E05	F1S1R1D4B3P1H12	0	110	30.1	28.594999999999995-31.605	43	0	0	0	0	0	0	0	0	P. aeruginosa
F1S1R1D3B3P5E05	F1S1R1D4B3P2C01	0	114	32.2	30.589999999999993-33.809999999999995	46	0	0	0	0	0	0	0	0	P. aeruginosa
F1S1R1D3B3P5E05	F1S1R1D4B3P2H02	0	111	32.2	30.589999999999993-33.809999999999995	46	0	0	0	0	0	0	0	0	P. aeruginosa
F1S1R1D3B3P5E05	F1S1R1D4B3P2H06	0	110	35.0	33.25-36.75	50	0	0	0	0	0	0	0	0	P. aeruginosa
F1S1R1D3B3P5E05	F1S1R1D4B3P3D11	0	110	37.1	35.24499999999999-38.955	53	0	0	0	0	0	0	0	0	P. aeruginosa
F1S1R1D3B3P5E05	F1S1R1D4B3P4G08	0	101	37.1	35.24499999999999-38.955	53	0	0	0	0	0	0	0	0	P. aeruginosa
F1S1R1D3B3P5E05	F1S1R1D4B3P5B10	0	110	39.9	37.904999999999994-41.895	57	0	0	0	0	0	0	0	0	P. aeruginosa
F1S1R1D3B3P5E05	F1S1R1D4B4P1A05	0	109	39.9	37.904999999999994-41.895	57	0	0	0	0	0	0	0	0	P. aeruginosa
F1S1R1D3B3P5E05	F1S1R1D4B4P3F05	0	100	46.2	43.88999999999999-48.51	66	0	0	0	0	0	0	0	0	P. aeruginosa
F1S1R1D3B3P5E05	F1S1R1D4B4P3G09	0	102	46.9	44.555-49.245	67	0	0	0	0	0	0	0	0	P. aeruginosa
F1S1R1D3B3P5E05	F1S1R1D4B4P5A10	1	47	51.1	48.544999999999995-53.654999999999994	73	0	0	0	1	1	1	1	1	P. aeruginosa
F1S1R1D3B3P5E05	F1S1R1D4B4P5C08	0	143	49.0	46.55-51.45	70	0	0	0	0	0	0	0	0	P. aeruginosa
F1S1R1D3B3P5E05	F1S1R1D4B4P5D07	0	110	51.8	49.209999999999994-54.39	74	0	0	0	0	0	0	0	0	P. aeruginosa
F1S1R1D3B3P5E05	F1S1R1D4B4P5E02	0	122	49.0	46.55-51.45	70	0	0	0	0	0	0	0	0	P. aeruginosa
F1S1R1D3B3P5E05	F1S1R2D1B1P1A08	0	100	53.2	50.53999999999999-55.86	76	0	0	0	0	0	0	0	0	P. aeruginosa
F1S1R1D3B3P5E05	F1S1R2D1B1P2D12	0	100	57.4	54.529999999999994-60.27	82	0	0	0	0	0	0	0	0	P. aeruginosa
F1S1R1D3B3P5E05	F1S1R2D1B1P4E05	1	33	61.6	58.51999999999999-64.67999999999999	88	0	0	0	1	1	1	1	1	P. aeruginosa
F1S1R1D3B3P5E05	F1S1R2D1B1P5B10	0	100	64.39999999999999	61.179999999999986-67.61999999999999	92	0	0	0	0	0	0	0	0	P. aeruginosa
F1S1R1D3B3P5E05	F1S1R2D1B2P2C02	1	36	68.6	65.16999999999999-72.03	98	0	0	0	1	0	1	1	1	P. aeruginosa
F1S1R1D3B3P5E05	F1S1R2D1B2P2H02	0	100	67.19999999999999	63.83999999999999-70.55999999999999	96	0	0	0	0	0	0	0	0	P. aeruginosa
F1S1R1D3B3P5E05	F1S1R2D1B2P3C02	1	41	68.6	65.16999999999999-72.03	98	0	0	0	1	0	1	1	1	P. aeruginosa
F1S1R1D3B3P5E05	F1S1R2D1B2P3G08	0	100	72.1	68.49499999999999-75.705	103	0	0	0	0	0	0	0	0	P. aeruginosa
F1S1R1D3B3P5E05	F1S1R2D1B2P3H01	1	35	68.6	65.16999999999999-72.03	98	0	0	0	1	0	1	1	1	P. aeruginosa
F1S1R1D3B3P5E05	F1S1R2D1B3P2B04	0	102	81.89999999999999	77.80499999999999-85.99499999999999	117	0	0	0	0	0	0	0	0	P. aeruginosa
F1S1R1D3B3P5E05	F1S1R2D1B3P5B03	0	100	91.0	86.45-95.55	130	0	0	0	0	0	0	0	0	P. aeruginosa
F1S1R1D3B3P5E05	F1S1R2D1B4P1F01	0	160	92.4	87.77999999999999-97.02	132	0	0	0	0	0	0	0	0	P. aeruginosa
F1S1R1D3B3P5E05	F1S1R2D1B4P5C12	1	35	106.4	101.07999999999998-111.72	152	0	0	0	1	0	1	1	1	P. aeruginosa
F1S1R1D3B3P5E05	F1S1R2D2B1P1H03	0	133	102.2	97.08999999999999-107.30999999999999	146	0	0	0	0	0	0	0	0	P. aeruginosa
F1S1R1D3B3P5E05	F1S1R2D2B1P5D07	0	208	114.8	109.05999999999999-120.54	164	0	0	0	0	0	0	0	0	P. aeruginosa
F1S1R1D3B3P5E05	F1S1R2D2B2P4G10	1	105	125.3	119.035-131.565	179	0	0	0	0	0	1	1	1	P. aeruginosa
F1S1R1D3B3P5E05	F1S1R2D2B4P3E08	1	36	148.4	140.97999999999996-155.82	212	0	0	0	1	0	0	1	1	P. aeruginosa
F1S1R1D3B3P5E05	F1S1R2D2B4P5H06	0	405	151.2	143.64-158.76	216	0	0	0	0	0	0	0	0	P. aeruginosa
F1S1R1D3B3P5E05	F1S1R2D3B1P2A01	1	43	156.8	148.95999999999998-164.64	224	0	0	0	1	0	0	1	1	P. aeruginosa
F1S1R1D3B3P5E05	F1S1R2D3B1P2A03	1	37	156.8	148.95999999999998-164.64	224	0	0	0	1	0	0	1	1	P. aeruginosa
F1S1R1D3B3P5E05	F1S1R2D3B1P2B03	1	132	156.8	148.95999999999998-164.64	224	0	0	0	0	0	0	1	1	P. aeruginosa
F1S1R1D3B3P5E05	F1S1R2D3B1P2D01	1	133	156.8	148.95999999999998-164.64	224	0	0	0	0	0	0	1	1	P. aeruginosa
F1S1R1D3B3P5E05	F1S1R2D3B1P2E01	1	123	156.8	148.95999999999998-164.64	224	0	0	0	0	0	0	1	1	P. aeruginosa
F1S1R1D3B3P5E05	F1S1R2D3B2P2E04	1	57	174.3	165.58499999999998-183.015	249	0	0	0	1	0	0	1	1	P. aeruginosa
F1S1R1D3B3P5E05	F1S1R2D3B2P5H06	0	644	176.4	167.57999999999998-185.21999999999997	252	0	0	0	0	0	0	0	0	P. aeruginosa
F1S1R1D3B3P5E05	F1S1R2D3B3P5E09	0	489	190.4	180.87999999999997-199.92	272	0	0	0	0	0	0	0	0	P. aeruginosa
F1S1R1D3B3P5E05	F1S1R2D4B1P1B08	0	558	205.8	195.50999999999996-216.09	294	0	0	0	0	0	0	0	0	P. aeruginosa
F1S1R1D3B3P5E05	F1S1R2D4B1P3E09	0	1036	213.5	202.825-224.175	305	0	0	0	0	0	0	0	0	P. aeruginosa
F1S1R1D3B3P5E05	F1S1R2D4B1P4G10	1	44	214.9	204.15499999999997-225.64499999999998	307	0	0	0	1	0	0	0	1	P. aeruginosa
F1S1R1D3B3P5E05	F1S1R3D1B2P1G06	1	102	256.9	244.05499999999998-269.745	367	0	0	0	0	0	0	0	0	P. aeruginosa
F1S1R1D3B3P5E05	SH002x40	1	37	249.2	236.73999999999998-261.66	356	0	0	0	1	0	0	0	1	P. aeruginosa
F1S1R1D3B3P5E05	SH010621x2x54	0	119	66.5	63.175-69.825	95	0	0	0	0	0	0	0	0	P. aeruginosa
F1S1R1D3B3P5E05	SH010621x2x88	1	57	63.7	60.51499999999999-66.885	91	0	0	0	1	0	1	1	1	P. aeruginosa
F1S1R1D3B3P5E05	SH011020x2x74	1	63	249.2	236.73999999999998-261.66	356	0	0	0	1	0	0	0	1	P. aeruginosa
F1S1R1D3B3P5E05	SH011020x2x84	1	103	245.7	233.415-257.985	351	0	0	0	0	0	0	0	1	P. aeruginosa
F1S1R1D3B3P5E05	SH020921x2x57	0	78	46.9	44.555-49.245	67	0	0	0	1	0	0	0	0	P. aeruginosa
F1S1R1D3B3P5E05	SH040221x1x9	1	137	457.8	434.9099999999999-480.69	654	0	0	0	0	0	0	0	0	P. aeruginosa
F1S1R1D3B3P5E05	SH040321x2x43	1	63	186.9	177.55499999999998-196.24499999999998	267	0	0	0	1	0	0	1	1	P. aeruginosa
F1S1R1D3B3P5E05	SH061021x1x13	0	93	11.2	10.639999999999999-11.76	16	0	0	0	1	0	0	0	0	P. aeruginosa
F1S1R1D3B3P5E05	SH061021x1x39	0	80	9.8	9.309999999999999-10.29	14	0	0	0	1	0	0	0	0	P. aeruginosa
F1S1R1D3B3P5E05	SH061021x1x40	0	80	9.8	9.309999999999999-10.29	14	0	0	0	1	0	0	0	0	P. aeruginosa
F1S1R1D3B3P5E05	SH061021x2x50	0	68	19.6	18.619999999999997-20.58	28	0	0	0	1	0	0	0	0	P. aeruginosa
F1S1R1D3B3P5E05	SH090321x2x36	1	68	171.5	162.92499999999998-180.07500000000002	245	0	0	0	1	0	0	1	1	P. aeruginosa
F1S1R1D3B3P5E05	SH150921x2x82	0	83	28.7	27.264999999999997-30.135	41	0	0	0	1	0	0	0	0	P. aeruginosa
F1S1R1D3B3P5E05	SH158x44	1	100	170.1	161.595-178.605	243	0	0	0	0	0	0	1	1	P. aeruginosa
F1S1R1D3B3P5E05	SH170322x1x77	0	173	132.3	125.68499999999997-138.915	189	0	0	0	0	0	0	0	0	P. aeruginosa
F1S1R1D3B3P5E05	SH172x67	1	89	132.3	125.68499999999997-138.915	189	0	0	0	1	0	0	1	1	P. aeruginosa
F1S1R1D3B3P5E05	SH180x28	1	58	220.5	209.475-231.525	315	0	0	0	1	0	0	0	1	P. aeruginosa
F1S1R1D3B3P5E05	SH181120x2x68	1	74	234.5	222.77499999999995-246.225	335	0	0	0	1	0	0	0	1	P. aeruginosa
F1S1R1D3B3P5E05	SH184x47	1	67	231.0	219.44999999999996-242.54999999999998	330	0	0	0	1	0	0	0	1	P. aeruginosa
F1S1R1D3B3P5E05	SH184x55	1	52	231.0	219.44999999999996-242.54999999999998	330	0	0	0	1	0	0	0	1	P. aeruginosa
F1S1R1D3B3P5E05	SH184x71	1	53	230.3	218.78499999999997-241.815	329	0	0	0	1	0	0	0	1	P. aeruginosa
F1S1R1D3B3P5E05	SH191x43	1	90	179.2	170.23999999999998-188.16	256	0	0	0	1	0	0	1	1	P. aeruginosa
F1S1R1D3B3P5E05	SH198x36	1	52	265.3	252.035-278.565	379	0	0	0	1	0	0	0	0	P. aeruginosa
F1S1R1D3B3P5E05	SH199x21	1	138	266.7	253.36499999999998-280.035	381	0	0	0	0	0	0	0	0	P. aeruginosa
F1S1R1D3B3P5E05	SH200921x2x14	0	64	14.7	13.964999999999998-15.435	21	0	0	0	1	0	0	0	0	P. aeruginosa
F1S1R1D3B3P5E05	SH209x70	1	65	294.7	279.965-309.435	421	0	0	0	1	0	0	0	0	P. aeruginosa
F1S1R1D3B3P5E05	SH211020x1x22	1	87	328.3	311.88499999999993-344.715	469	0	0	0	1	0	0	0	0	P. aeruginosa
F1S1R1D3B3P5E05	SH211020x2x63	1	55	366.8	348.4599999999999-385.14	524	0	0	0	1	0	0	0	0	P. aeruginosa
F1S1R1D3B3P5E05	SH216x29	1	52	303.8	288.60999999999996-318.98999999999995	434	0	0	0	1	0	0	0	0	P. aeruginosa
F1S1R1D3B3P5E05	SH220222x2x36	1	101	119.7	113.71499999999999-125.68499999999999	171	0	0	0	0	0	1	1	1	P. aeruginosa
F1S1R1D3B3P5E05	SH221020x2x20	1	212	368.9	350.455-387.34499999999997	527	0	0	0	0	0	0	0	0	P. aeruginosa
F1S1R1D3B3P5E05	SH221020x2x39	0	503	364.0	345.8-382.2	520	0	0	0	0	0	0	0	0	P. aeruginosa
F1S1R1D3B3P5E05	SH230321x1x45	1	143	136.5	129.67499999999998-143.32500000000002	195	0	0	0	0	0	0	1	1	P. aeruginosa
F1S1R1D3B3P5E05	SH234x95	1	96	342.3	325.18499999999995-359.41499999999996	489	0	0	0	1	0	0	0	0	P. aeruginosa
F1S1R1D3B3P5E05	SH280122x2x87	1	82	105.7	100.41499999999998-110.985	151	0	0	0	1	0	1	1	1	P. aeruginosa
F1S1R1D3B3P5H05	F1S1R1D3B4P4C06	0	67	6.3	5.984999999999999-6.615	9	0	0	0	1	0	0	0	0	P. aeruginosa
F1S1R1D3B3P5H05	F1S1R1D4B1P1A06	0	64	12.6	11.969999999999999-13.23	18	0	0	0	1	0	0	0	0	P. aeruginosa
F1S1R1D3B3P5H05	F1S1R1D4B1P3B06	0	412	14.0	13.299999999999999-14.700000000000001	20	0	0	0	0	0	0	0	0	P. aeruginosa
F1S1R1D3B3P5H05	F1S1R1D4B1P3C02	1	11	14.7	13.964999999999998-15.435	21	0	1	1	1	1	1	1	1	P. aeruginosa
F1S1R1D3B3P5H05	F1S1R1D4B1P3C10	0	480	14.0	13.299999999999999-14.700000000000001	20	0	0	0	0	0	0	0	0	P. aeruginosa
F1S1R1D3B3P5H05	F1S1R1D4B1P5C02	0	535	14.0	13.299999999999999-14.700000000000001	20	0	0	0	0	0	0	0	0	P. aeruginosa
F1S1R1D3B3P5H05	F1S1R1D4B2P2G02	0	93	22.4	21.279999999999998-23.52	32	0	0	0	1	0	0	0	0	P. aeruginosa
F1S1R1D3B3P5H05	F1S1R1D4B2P3A12	0	603	24.5	23.275-25.725	35	0	0	0	0	0	0	0	0	P. aeruginosa
F1S1R1D3B3P5H05	F1S1R1D4B2P3B12	0	117	25.9	24.604999999999997-27.195	37	0	0	0	0	0	0	0	0	P. aeruginosa
F1S1R1D3B3P5H05	F1S1R1D4B2P3F02	0	117	23.1	21.944999999999997-24.255	33	0	0	0	0	0	0	0	0	P. aeruginosa
F1S1R1D3B3P5H05	F1S1R1D4B2P5H12	0	118	30.1	28.594999999999995-31.605	43	0	0	0	0	0	0	0	0	P. aeruginosa
F1S1R1D3B3P5H05	F1S1R1D4B3P1D12	0	117	32.2	30.589999999999993-33.809999999999995	46	0	0	0	0	0	0	0	0	P. aeruginosa
F1S1R1D3B3P5H05	F1S1R1D4B3P1G12	0	117	30.1	28.594999999999995-31.605	43	0	0	0	0	0	0	0	0	P. aeruginosa
F1S1R1D3B3P5H05	F1S1R1D4B3P1H12	0	117	30.1	28.594999999999995-31.605	43	0	0	0	0	0	0	0	0	P. aeruginosa
F1S1R1D3B3P5H05	F1S1R1D4B3P2C01	0	119	32.2	30.589999999999993-33.809999999999995	46	0	0	0	0	0	0	0	0	P. aeruginosa
F1S1R1D3B3P5H05	F1S1R1D4B3P2H02	0	118	32.2	30.589999999999993-33.809999999999995	46	0	0	0	0	0	0	0	0	P. aeruginosa
F1S1R1D3B3P5H05	F1S1R1D4B3P2H06	0	117	35.0	33.25-36.75	50	0	0	0	0	0	0	0	0	P. aeruginosa
F1S1R1D3B3P5H05	F1S1R1D4B3P3D11	0	117	37.1	35.24499999999999-38.955	53	0	0	0	0	0	0	0	0	P. aeruginosa
F1S1R1D3B3P5H05	F1S1R1D4B3P4G08	0	108	37.1	35.24499999999999-38.955	53	0	0	0	0	0	0	0	0	P. aeruginosa
F1S1R1D3B3P5H05	F1S1R1D4B3P5B10	0	117	39.9	37.904999999999994-41.895	57	0	0	0	0	0	0	0	0	P. aeruginosa
F1S1R1D3B3P5H05	F1S1R1D4B4P1A05	0	116	39.9	37.904999999999994-41.895	57	0	0	0	0	0	0	0	0	P. aeruginosa
F1S1R1D3B3P5H05	F1S1R1D4B4P3F05	0	107	46.2	43.88999999999999-48.51	66	0	0	0	0	0	0	0	0	P. aeruginosa
F1S1R1D3B3P5H05	F1S1R1D4B4P3G09	0	109	46.9	44.555-49.245	67	0	0	0	0	0	0	0	0	P. aeruginosa
F1S1R1D3B3P5H05	F1S1R1D4B4P5A10	0	54	51.1	48.544999999999995-53.654999999999994	73	0	0	0	1	0	0	0	0	P. aeruginosa
F1S1R1D3B3P5H05	F1S1R1D4B4P5C08	0	150	49.0	46.55-51.45	70	0	0	0	0	0	0	0	0	P. aeruginosa
F1S1R1D3B3P5H05	F1S1R1D4B4P5D07	0	117	51.8	49.209999999999994-54.39	74	0	0	0	0	0	0	0	0	P. aeruginosa
F1S1R1D3B3P5H05	F1S1R1D4B4P5E02	0	127	49.0	46.55-51.45	70	0	0	0	0	0	0	0	0	P. aeruginosa
F1S1R1D3B3P5H05	F1S1R2D1B1P1A08	0	107	53.2	50.53999999999999-55.86	76	0	0	0	0	0	0	0	0	P. aeruginosa
F1S1R1D3B3P5H05	F1S1R2D1B1P2D12	0	107	57.4	54.529999999999994-60.27	82	0	0	0	0	0	0	0	0	P. aeruginosa
F1S1R1D3B3P5H05	F1S1R2D1B1P4E05	1	40	61.6	58.51999999999999-64.67999999999999	88	0	0	0	1	1	1	1	1	P. aeruginosa
F1S1R1D3B3P5H05	F1S1R2D1B1P5B10	0	107	64.39999999999999	61.179999999999986-67.61999999999999	92	0	0	0	0	0	0	0	0	P. aeruginosa
F1S1R1D3B3P5H05	F1S1R2D1B2P2C02	1	43	68.6	65.16999999999999-72.03	98	0	0	0	1	0	1	1	1	P. aeruginosa
F1S1R1D3B3P5H05	F1S1R2D1B2P2H02	0	107	67.19999999999999	63.83999999999999-70.55999999999999	96	0	0	0	0	0	0	0	0	P. aeruginosa
F1S1R1D3B3P5H05	F1S1R2D1B2P3C02	1	48	68.6	65.16999999999999-72.03	98	0	0	0	1	0	1	1	1	P. aeruginosa
F1S1R1D3B3P5H05	F1S1R2D1B2P3G08	0	107	72.1	68.49499999999999-75.705	103	0	0	0	0	0	0	0	0	P. aeruginosa
F1S1R1D3B3P5H05	F1S1R2D1B2P3H01	1	42	68.6	65.16999999999999-72.03	98	0	0	0	1	0	1	1	1	P. aeruginosa
F1S1R1D3B3P5H05	F1S1R2D1B3P2B04	0	108	81.89999999999999	77.80499999999999-85.99499999999999	117	0	0	0	0	0	0	0	0	P. aeruginosa
F1S1R1D3B3P5H05	F1S1R2D1B3P5B03	0	107	91.0	86.45-95.55	130	0	0	0	0	0	0	0	0	P. aeruginosa
F1S1R1D3B3P5H05	F1S1R2D1B4P1F01	0	165	92.4	87.77999999999999-97.02	132	0	0	0	0	0	0	0	0	P. aeruginosa
F1S1R1D3B3P5H05	F1S1R2D1B4P5C12	1	42	106.4	101.07999999999998-111.72	152	0	0	0	1	0	1	1	1	P. aeruginosa
F1S1R1D3B3P5H05	F1S1R2D2B1P1H03	0	138	102.2	97.08999999999999-107.30999999999999	146	0	0	0	0	0	0	0	0	P. aeruginosa
F1S1R1D3B3P5H05	F1S1R2D2B1P5D07	0	212	114.8	109.05999999999999-120.54	164	0	0	0	0	0	0	0	0	P. aeruginosa
F1S1R1D3B3P5H05	F1S1R2D2B2P4G10	1	110	125.3	119.035-131.565	179	0	0	0	0	0	1	1	1	P. aeruginosa
F1S1R1D3B3P5H05	F1S1R2D2B4P3E08	1	43	148.4	140.97999999999996-155.82	212	0	0	0	1	0	0	1	1	P. aeruginosa
F1S1R1D3B3P5H05	F1S1R2D2B4P5H06	0	412	151.2	143.64-158.76	216	0	0	0	0	0	0	0	0	P. aeruginosa
F1S1R1D3B3P5H05	F1S1R2D3B1P2A01	1	50	156.8	148.95999999999998-164.64	224	0	0	0	1	0	0	1	1	P. aeruginosa
F1S1R1D3B3P5H05	F1S1R2D3B1P2A03	1	44	156.8	148.95999999999998-164.64	224	0	0	0	1	0	0	1	1	P. aeruginosa
F1S1R1D3B3P5H05	F1S1R2D3B1P2B03	1	136	156.8	148.95999999999998-164.64	224	0	0	0	0	0	0	1	1	P. aeruginosa
F1S1R1D3B3P5H05	F1S1R2D3B1P2D01	1	138	156.8	148.95999999999998-164.64	224	0	0	0	0	0	0	1	1	P. aeruginosa
F1S1R1D3B3P5H05	F1S1R2D3B1P2E01	1	128	156.8	148.95999999999998-164.64	224	0	0	0	0	0	0	1	1	P. aeruginosa
F1S1R1D3B3P5H05	F1S1R2D3B2P2E04	1	64	174.3	165.58499999999998-183.015	249	0	0	0	1	0	0	1	1	P. aeruginosa
F1S1R1D3B3P5H05	F1S1R2D3B2P5H06	0	648	176.4	167.57999999999998-185.21999999999997	252	0	0	0	0	0	0	0	0	P. aeruginosa
F1S1R1D3B3P5H05	F1S1R2D3B3P5E09	0	483	190.4	180.87999999999997-199.92	272	0	0	0	0	0	0	0	0	P. aeruginosa
F1S1R1D3B3P5H05	F1S1R2D4B1P1B08	0	561	205.8	195.50999999999996-216.09	294	0	0	0	0	0	0	0	0	P. aeruginosa
F1S1R1D3B3P5H05	F1S1R2D4B1P3E09	0	1047	213.5	202.825-224.175	305	0	0	0	0	0	0	0	0	P. aeruginosa
F1S1R1D3B3P5H05	F1S1R2D4B1P4G10	1	50	214.9	204.15499999999997-225.64499999999998	307	0	0	0	1	0	0	0	1	P. aeruginosa
F1S1R1D3B3P5H05	F1S1R3D1B2P1G06	1	108	256.9	244.05499999999998-269.745	367	0	0	0	0	0	0	0	0	P. aeruginosa
F1S1R1D3B3P5H05	SH002x40	1	44	249.2	236.73999999999998-261.66	356	0	0	0	1	0	0	0	1	P. aeruginosa
F1S1R1D3B3P5H05	SH010621x2x54	0	126	66.5	63.175-69.825	95	0	0	0	0	0	0	0	0	P. aeruginosa
F1S1R1D3B3P5H05	SH010621x2x88	1	51	63.7	60.51499999999999-66.885	91	0	0	0	1	0	1	1	1	P. aeruginosa
F1S1R1D3B3P5H05	SH011020x2x74	1	70	249.2	236.73999999999998-261.66	356	0	0	0	1	0	0	0	1	P. aeruginosa
F1S1R1D3B3P5H05	SH011020x2x84	1	108	245.7	233.415-257.985	351	0	0	0	0	0	0	0	1	P. aeruginosa
F1S1R1D3B3P5H05	SH020921x2x57	0	83	46.9	44.555-49.245	67	0	0	0	1	0	0	0	0	P. aeruginosa
F1S1R1D3B3P5H05	SH040221x1x9	1	130	457.8	434.9099999999999-480.69	654	0	0	0	0	0	0	0	0	P. aeruginosa
F1S1R1D3B3P5H05	SH040321x2x43	1	70	186.9	177.55499999999998-196.24499999999998	267	0	0	0	1	0	0	1	1	P. aeruginosa
F1S1R1D3B3P5H05	SH061021x1x13	0	86	11.2	10.639999999999999-11.76	16	0	0	0	1	0	0	0	0	P. aeruginosa
F1S1R1D3B3P5H05	SH061021x1x39	0	74	9.8	9.309999999999999-10.29	14	0	0	0	1	0	0	0	0	P. aeruginosa
F1S1R1D3B3P5H05	SH061021x1x40	0	74	9.8	9.309999999999999-10.29	14	0	0	0	1	0	0	0	0	P. aeruginosa
F1S1R1D3B3P5H05	SH061021x2x50	0	75	19.6	18.619999999999997-20.58	28	0	0	0	1	0	0	0	0	P. aeruginosa
F1S1R1D3B3P5H05	SH090321x2x36	1	73	171.5	162.92499999999998-180.07500000000002	245	0	0	0	1	0	0	1	1	P. aeruginosa
F1S1R1D3B3P5H05	SH150921x2x82	0	90	28.7	27.264999999999997-30.135	41	0	0	0	1	0	0	0	0	P. aeruginosa
F1S1R1D3B3P5H05	SH158x44	1	106	170.1	161.595-178.605	243	0	0	0	0	0	0	1	1	P. aeruginosa
F1S1R1D3B3P5H05	SH170322x1x77	0	178	132.3	125.68499999999997-138.915	189	0	0	0	0	0	0	0	0	P. aeruginosa
F1S1R1D3B3P5H05	SH172x67	1	94	132.3	125.68499999999997-138.915	189	0	0	0	1	0	0	1	1	P. aeruginosa
F1S1R1D3B3P5H05	SH180x28	1	63	220.5	209.475-231.525	315	0	0	0	1	0	0	0	1	P. aeruginosa
F1S1R1D3B3P5H05	SH181120x2x68	1	79	234.5	222.77499999999995-246.225	335	0	0	0	1	0	0	0	1	P. aeruginosa
F1S1R1D3B3P5H05	SH184x47	1	71	231.0	219.44999999999996-242.54999999999998	330	0	0	0	1	0	0	0	1	P. aeruginosa
F1S1R1D3B3P5H05	SH184x55	1	57	231.0	219.44999999999996-242.54999999999998	330	0	0	0	1	0	0	0	1	P. aeruginosa
F1S1R1D3B3P5H05	SH184x71	1	58	230.3	218.78499999999997-241.815	329	0	0	0	1	0	0	0	1	P. aeruginosa
F1S1R1D3B3P5H05	SH191x43	1	96	179.2	170.23999999999998-188.16	256	0	0	0	1	0	0	1	1	P. aeruginosa
F1S1R1D3B3P5H05	SH198x36	1	57	265.3	252.035-278.565	379	0	0	0	1	0	0	0	0	P. aeruginosa
F1S1R1D3B3P5H05	SH199x21	1	142	266.7	253.36499999999998-280.035	381	0	0	0	0	0	0	0	0	P. aeruginosa
F1S1R1D3B3P5H05	SH200921x2x14	0	69	14.7	13.964999999999998-15.435	21	0	0	0	1	0	0	0	0	P. aeruginosa
F1S1R1D3B3P5H05	SH209x70	1	72	294.7	279.965-309.435	421	0	0	0	1	0	0	0	0	P. aeruginosa
F1S1R1D3B3P5H05	SH211020x1x22	1	93	328.3	311.88499999999993-344.715	469	0	0	0	1	0	0	0	0	P. aeruginosa
F1S1R1D3B3P5H05	SH211020x2x63	1	60	366.8	348.4599999999999-385.14	524	0	0	0	1	0	0	0	0	P. aeruginosa
F1S1R1D3B3P5H05	SH216x29	1	57	303.8	288.60999999999996-318.98999999999995	434	0	0	0	1	0	0	0	0	P. aeruginosa
F1S1R1D3B3P5H05	SH220222x2x36	1	106	119.7	113.71499999999999-125.68499999999999	171	0	0	0	0	0	1	1	1	P. aeruginosa
F1S1R1D3B3P5H05	SH221020x2x20	1	207	368.9	350.455-387.34499999999997	527	0	0	0	0	0	0	0	0	P. aeruginosa
F1S1R1D3B3P5H05	SH221020x2x39	0	510	364.0	345.8-382.2	520	0	0	0	0	0	0	0	0	P. aeruginosa
F1S1R1D3B3P5H05	SH230321x1x45	0	148	136.5	129.67499999999998-143.32500000000002	195	0	0	0	0	0	0	0	0	P. aeruginosa
F1S1R1D3B3P5H05	SH234x95	1	103	342.3	325.18499999999995-359.41499999999996	489	0	0	0	0	0	0	0	0	P. aeruginosa
F1S1R1D3B3P5H05	SH280122x2x87	1	87	105.7	100.41499999999998-110.985	151	0	0	0	1	0	1	1	1	P. aeruginosa
F1S1R1D3B4P4C06	F1S1R1D4B1P1A06	0	54	6.3	5.984999999999999-6.615	9	0	0	0	1	0	0	0	0	P. aeruginosa
F1S1R1D3B4P4C06	F1S1R1D4B1P3B06	0	417	7.699999999999999	7.314999999999999-8.084999999999999	11	0	0	0	0	0	0	0	0	P. aeruginosa
F1S1R1D3B4P4C06	F1S1R1D4B1P3C02	0	61	8.399999999999999	7.979999999999999-8.819999999999999	12	0	0	0	1	0	0	0	0	P. aeruginosa
F1S1R1D3B4P4C06	F1S1R1D4B1P3C10	0	533	7.699999999999999	7.314999999999999-8.084999999999999	11	0	0	0	0	0	0	0	0	P. aeruginosa
F1S1R1D3B4P4C06	F1S1R1D4B1P5C02	0	588	7.699999999999999	7.314999999999999-8.084999999999999	11	0	0	0	0	0	0	0	0	P. aeruginosa
F1S1R1D3B4P4C06	F1S1R1D4B2P2G02	0	118	16.1	15.294999999999996-16.904999999999998	23	0	0	0	0	0	0	0	0	P. aeruginosa
F1S1R1D3B4P4C06	F1S1R1D4B2P3A12	0	607	18.2	17.29-19.11	26	0	0	0	0	0	0	0	0	P. aeruginosa
F1S1R1D3B4P4C06	F1S1R1D4B2P3B12	0	122	19.6	18.619999999999997-20.58	28	0	0	0	0	0	0	0	0	P. aeruginosa
F1S1R1D3B4P4C06	F1S1R1D4B2P3F02	0	124	16.8	15.959999999999997-17.639999999999997	24	0	0	0	0	0	0	0	0	P. aeruginosa
F1S1R1D3B4P4C06	F1S1R1D4B2P5H12	0	123	23.8	22.609999999999996-24.99	34	0	0	0	0	0	0	0	0	P. aeruginosa
F1S1R1D3B4P4C06	F1S1R1D4B3P1D12	0	122	25.9	24.604999999999997-27.195	37	0	0	0	0	0	0	0	0	P. aeruginosa
F1S1R1D3B4P4C06	F1S1R1D4B3P1G12	0	122	23.8	22.609999999999996-24.99	34	0	0	0	0	0	0	0	0	P. aeruginosa
F1S1R1D3B4P4C06	F1S1R1D4B3P1H12	0	122	23.8	22.609999999999996-24.99	34	0	0	0	0	0	0	0	0	P. aeruginosa
F1S1R1D3B4P4C06	F1S1R1D4B3P2C01	0	124	25.9	24.604999999999997-27.195	37	0	0	0	0	0	0	0	0	P. aeruginosa
F1S1R1D3B4P4C06	F1S1R1D4B3P2H02	0	123	25.9	24.604999999999997-27.195	37	0	0	0	0	0	0	0	0	P. aeruginosa
F1S1R1D3B4P4C06	F1S1R1D4B3P2H06	0	122	28.7	27.264999999999997-30.135	41	0	0	0	0	0	0	0	0	P. aeruginosa
F1S1R1D3B4P4C06	F1S1R1D4B3P3D11	0	122	30.8	29.259999999999994-32.339999999999996	44	0	0	0	0	0	0	0	0	P. aeruginosa
F1S1R1D3B4P4C06	F1S1R1D4B3P4G08	0	113	30.8	29.259999999999994-32.339999999999996	44	0	0	0	0	0	0	0	0	P. aeruginosa
F1S1R1D3B4P4C06	F1S1R1D4B3P5B10	0	122	33.59999999999999	31.919999999999995-35.279999999999994	48	0	0	0	0	0	0	0	0	P. aeruginosa
F1S1R1D3B4P4C06	F1S1R1D4B4P1A05	0	121	33.59999999999999	31.919999999999995-35.279999999999994	48	0	0	0	0	0	0	0	0	P. aeruginosa
F1S1R1D3B4P4C06	F1S1R1D4B4P3F05	0	112	39.9	37.904999999999994-41.895	57	0	0	0	0	0	0	0	0	P. aeruginosa
F1S1R1D3B4P4C06	F1S1R1D4B4P3G09	0	114	40.6	38.56999999999999-42.629999999999995	58	0	0	0	0	0	0	0	0	P. aeruginosa
F1S1R1D3B4P4C06	F1S1R1D4B4P5A10	0	83	44.8	42.559999999999995-47.04	64	0	0	0	1	0	0	0	0	P. aeruginosa
F1S1R1D3B4P4C06	F1S1R1D4B4P5C08	0	152	42.7	40.56499999999999-44.835	61	0	0	0	0	0	0	0	0	P. aeruginosa
F1S1R1D3B4P4C06	F1S1R1D4B4P5D07	0	122	45.5	43.225-47.775	65	0	0	0	0	0	0	0	0	P. aeruginosa
F1S1R1D3B4P4C06	F1S1R1D4B4P5E02	0	131	42.7	40.56499999999999-44.835	61	0	0	0	0	0	0	0	0	P. aeruginosa
F1S1R1D3B4P4C06	F1S1R2D1B1P1A08	0	112	46.9	44.555-49.245	67	0	0	0	0	0	0	0	0	P. aeruginosa
F1S1R1D3B4P4C06	F1S1R2D1B1P2D12	0	112	51.1	48.544999999999995-53.654999999999994	73	0	0	0	0	0	0	0	0	P. aeruginosa
F1S1R1D3B4P4C06	F1S1R2D1B1P4E05	0	61	55.3	52.535-58.065	79	0	0	0	1	0	0	0	0	P. aeruginosa
F1S1R1D3B4P4C06	F1S1R2D1B1P5B10	0	112	58.1	55.19499999999999-61.004999999999995	83	0	0	0	0	0	0	0	0	P. aeruginosa
F1S1R1D3B4P4C06	F1S1R2D1B2P2C02	1	63	62.3	59.184999999999995-65.415	89	0	0	0	1	1	1	1	1	P. aeruginosa
F1S1R1D3B4P4C06	F1S1R2D1B2P2H02	0	112	60.9	57.855-63.945	87	0	0	0	0	0	0	0	0	P. aeruginosa
F1S1R1D3B4P4C06	F1S1R2D1B2P3C02	0	69	62.3	59.184999999999995-65.415	89	0	0	0	1	0	0	0	0	P. aeruginosa
F1S1R1D3B4P4C06	F1S1R2D1B2P3G08	0	112	65.8	62.50999999999999-69.09	94	0	0	0	0	0	0	0	0	P. aeruginosa
F1S1R1D3B4P4C06	F1S1R2D1B2P3H01	1	62	62.3	59.184999999999995-65.415	89	0	0	0	1	1	1	1	1	P. aeruginosa
F1S1R1D3B4P4C06	F1S1R2D1B3P2B04	0	113	75.6	71.82-79.38	108	0	0	0	0	0	0	0	0	P. aeruginosa
F1S1R1D3B4P4C06	F1S1R2D1B3P5B03	0	112	84.69999999999999	80.46499999999999-88.93499999999999	121	0	0	0	0	0	0	0	0	P. aeruginosa
F1S1R1D3B4P4C06	F1S1R2D1B4P1F01	0	170	86.1	81.79499999999999-90.405	123	0	0	0	0	0	0	0	0	P. aeruginosa
F1S1R1D3B4P4C06	F1S1R2D1B4P5C12	1	63	100.1	95.09499999999998-105.105	143	0	0	0	1	0	1	1	1	P. aeruginosa
F1S1R1D3B4P4C06	F1S1R2D2B1P1H03	0	143	95.9	91.10499999999999-100.695	137	0	0	0	0	0	0	0	0	P. aeruginosa
F1S1R1D3B4P4C06	F1S1R2D2B1P5D07	0	254	108.5	103.07499999999999-113.92500000000001	155	0	0	0	0	0	0	0	0	P. aeruginosa
F1S1R1D3B4P4C06	F1S1R2D2B2P4G10	1	115	119.0	113.04999999999998-124.94999999999999	170	0	0	0	0	0	1	1	1	P. aeruginosa
F1S1R1D3B4P4C06	F1S1R2D2B4P3E08	1	68	142.1	134.99499999999998-149.205	203	0	0	0	1	0	0	1	1	P. aeruginosa
F1S1R1D3B4P4C06	F1S1R2D2B4P5H06	0	433	144.9	137.65499999999997-152.14499999999998	207	0	0	0	0	0	0	0	0	P. aeruginosa
F1S1R1D3B4P4C06	F1S1R2D3B1P2A01	1	70	150.5	142.975-158.025	215	0	0	0	1	0	0	1	1	P. aeruginosa
F1S1R1D3B4P4C06	F1S1R2D3B1P2A03	1	64	150.5	142.975-158.025	215	0	0	0	1	0	0	1	1	P. aeruginosa
F1S1R1D3B4P4C06	F1S1R2D3B1P2B03	1	140	150.5	142.975-158.025	215	0	0	0	0	0	0	1	1	P. aeruginosa
F1S1R1D3B4P4C06	F1S1R2D3B1P2D01	1	141	150.5	142.975-158.025	215	0	0	0	0	0	0	1	1	P. aeruginosa
F1S1R1D3B4P4C06	F1S1R2D3B1P2E01	1	132	150.5	142.975-158.025	215	0	0	0	0	0	0	1	1	P. aeruginosa
F1S1R1D3B4P4C06	F1S1R2D3B2P2E04	1	85	168.0	159.6-176.4	240	0	0	0	1	0	0	1	1	P. aeruginosa
F1S1R1D3B4P4C06	F1S1R2D3B2P5H06	0	653	170.1	161.595-178.605	243	0	0	0	0	0	0	0	0	P. aeruginosa
F1S1R1D3B4P4C06	F1S1R2D3B3P5E09	0	536	184.1	174.89499999999998-193.305	263	0	0	0	0	0	0	0	0	P. aeruginosa
F1S1R1D3B4P4C06	F1S1R2D4B1P1B08	0	569	199.5	189.52499999999998-209.47500000000002	285	0	0	0	0	0	0	0	0	P. aeruginosa
F1S1R1D3B4P4C06	F1S1R2D4B1P3E09	0	1101	207.2	196.83999999999997-217.56	296	0	0	0	0	0	0	0	0	P. aeruginosa
F1S1R1D3B4P4C06	F1S1R2D4B1P4G10	1	71	208.6	198.17-219.03	298	0	0	0	1	0	0	0	1	P. aeruginosa
F1S1R1D3B4P4C06	F1S1R3D1B2P1G06	1	130	250.6	238.07-263.13	358	0	0	0	0	0	0	0	1	P. aeruginosa
F1S1R1D3B4P4C06	SH002x40	1	69	242.9	230.75499999999997-255.045	347	0	0	0	1	0	0	0	1	P. aeruginosa
F1S1R1D3B4P4C06	SH010621x2x54	0	132	72.8	69.16-76.44	104	0	0	0	0	0	0	0	0	P. aeruginosa
F1S1R1D3B4P4C06	SH010621x2x88	0	107	70.0	66.5-73.5	100	0	0	0	0	0	0	0	0	P. aeruginosa
F1S1R1D3B4P4C06	SH011020x2x74	1	76	255.5	242.72499999999997-268.275	365	0	0	0	1	0	0	0	0	P. aeruginosa
F1S1R1D3B4P4C06	SH011020x2x84	1	114	252.0	239.39999999999995-264.59999999999997	360	0	0	0	0	0	0	0	1	P. aeruginosa
F1S1R1D3B4P4C06	SH020921x2x57	0	87	53.2	50.53999999999999-55.86	76	0	0	0	1	0	0	0	0	P. aeruginosa
F1S1R1D3B4P4C06	SH040221x1x9	1	186	464.1	440.8949999999999-487.305	663	0	0	0	0	0	0	0	0	P. aeruginosa
F1S1R1D3B4P4C06	SH040321x2x43	1	76	193.2	183.54-202.85999999999999	276	0	0	0	1	0	0	0	1	P. aeruginosa
F1S1R1D3B4P4C06	SH061021x1x13	0	142	4.9	4.654999999999999-5.145	7	0	0	0	0	0	0	0	0	P. aeruginosa
F1S1R1D3B4P4C06	SH061021x1x39	0	130	3.5	3.3249999999999997-3.6750000000000003	5	0	0	0	0	0	0	0	0	P. aeruginosa
F1S1R1D3B4P4C06	SH061021x1x40	0	130	3.5	3.3249999999999997-3.6750000000000003	5	0	0	0	0	0	0	0	0	P. aeruginosa
F1S1R1D3B4P4C06	SH061021x2x50	0	81	13.3	12.634999999999998-13.965	19	0	0	0	1	0	0	0	0	P. aeruginosa
F1S1R1D3B4P4C06	SH090321x2x36	1	81	177.8	168.90999999999997-186.69	254	0	0	0	1	0	0	1	1	P. aeruginosa
F1S1R1D3B4P4C06	SH150921x2x82	0	95	35.0	33.25-36.75	50	0	0	0	1	0	0	0	0	P. aeruginosa
F1S1R1D3B4P4C06	SH158x44	1	112	163.8	155.60999999999999-171.98999999999998	234	0	0	0	0	0	0	1	1	P. aeruginosa
F1S1R1D3B4P4C06	SH170322x1x77	0	183	126.0	119.69999999999997-132.29999999999998	180	0	0	0	0	0	0	0	0	P. aeruginosa
F1S1R1D3B4P4C06	SH172x67	1	100	126.0	119.69999999999997-132.29999999999998	180	0	0	0	0	0	0	1	1	P. aeruginosa
F1S1R1D3B4P4C06	SH180x28	1	86	214.2	203.48999999999998-224.91	306	0	0	0	1	0	0	0	1	P. aeruginosa
F1S1R1D3B4P4C06	SH181120x2x68	1	102	240.8	228.75999999999996-252.84	344	0	0	0	0	0	0	0	1	P. aeruginosa
F1S1R1D3B4P4C06	SH184x47	1	77	224.7	213.46499999999997-235.935	321	0	0	0	1	0	0	0	1	P. aeruginosa
F1S1R1D3B4P4C06	SH184x55	1	63	224.7	213.46499999999997-235.935	321	0	0	0	1	0	0	0	1	P. aeruginosa
F1S1R1D3B4P4C06	SH184x71	1	64	224.0	212.79999999999998-235.20000000000002	320	0	0	0	1	0	0	0	1	P. aeruginosa
F1S1R1D3B4P4C06	SH191x43	1	102	172.9	164.25499999999997-181.545	247	0	0	0	0	0	0	1	1	P. aeruginosa
F1S1R1D3B4P4C06	SH198x36	1	63	259.0	246.04999999999998-271.95	370	0	0	0	1	0	0	0	0	P. aeruginosa
F1S1R1D3B4P4C06	SH199x21	1	148	260.4	247.37999999999997-273.42	372	0	0	0	0	0	0	0	0	P. aeruginosa
F1S1R1D3B4P4C06	SH200921x2x14	0	90	21.0	19.95-22.05	30	0	0	0	1	0	0	0	0	P. aeruginosa
F1S1R1D3B4P4C06	SH209x70	1	78	288.4	273.97999999999996-302.82	412	0	0	0	1	0	0	0	0	P. aeruginosa
F1S1R1D3B4P4C06	SH211020x1x22	1	101	334.6	317.86999999999995-351.33	478	0	0	0	0	0	0	0	0	P. aeruginosa
F1S1R1D3B4P4C06	SH211020x2x63	1	66	373.1	354.44499999999994-391.755	533	0	0	0	1	0	0	0	0	P. aeruginosa
F1S1R1D3B4P4C06	SH216x29	1	63	297.5	282.625-312.375	425	0	0	0	1	0	0	0	0	P. aeruginosa
F1S1R1D3B4P4C06	SH220222x2x36	1	110	113.4	107.72999999999999-119.07	162	0	0	0	0	0	1	1	1	P. aeruginosa
F1S1R1D3B4P4C06	SH221020x2x20	1	263	375.2	356.44-393.96	536	0	0	0	0	0	0	0	0	P. aeruginosa
F1S1R1D3B4P4C06	SH221020x2x39	0	611	370.3	351.78499999999997-388.81499999999994	529	0	0	0	0	0	0	0	0	P. aeruginosa
F1S1R1D3B4P4C06	SH230321x1x45	0	151	142.8	135.65999999999997-149.94	204	0	0	0	0	0	0	0	0	P. aeruginosa
F1S1R1D3B4P4C06	SH234x95	1	124	336.0	319.2-352.8	480	0	0	0	0	0	0	0	0	P. aeruginosa
F1S1R1D3B4P4C06	SH280122x2x87	1	100	99.4	94.42999999999999-104.36999999999999	142	0	0	0	0	0	1	1	1	P. aeruginosa
F1S1R1D4B1P1A06	F1S1R1D4B1P3B06	0	412	1.4	1.3299999999999998-1.47	2	0	0	0	0	0	0	0	0	P. aeruginosa
F1S1R1D4B1P1A06	F1S1R1D4B1P3C02	0	58	2.1	1.9949999999999997-2.2049999999999996	3	0	0	0	1	0	0	0	0	P. aeruginosa
F1S1R1D4B1P1A06	F1S1R1D4B1P3C10	0	477	1.4	1.3299999999999998-1.47	2	0	0	0	0	0	0	0	0	P. aeruginosa
F1S1R1D4B1P1A06	F1S1R1D4B1P5C02	0	532	1.4	1.3299999999999998-1.47	2	0	0	0	0	0	0	0	0	P. aeruginosa
F1S1R1D4B1P1A06	F1S1R1D4B2P2G02	0	115	9.8	9.309999999999999-10.29	14	0	0	0	0	0	0	0	0	P. aeruginosa
F1S1R1D4B1P1A06	F1S1R1D4B2P3A12	0	605	11.9	11.304999999999998-12.495	17	0	0	0	0	0	0	0	0	P. aeruginosa
F1S1R1D4B1P1A06	F1S1R1D4B2P3B12	0	119	13.3	12.634999999999998-13.965	19	0	0	0	0	0	0	0	0	P. aeruginosa
F1S1R1D4B1P1A06	F1S1R1D4B2P3F02	0	119	10.5	9.975-11.025	15	0	0	0	0	0	0	0	0	P. aeruginosa
F1S1R1D4B1P1A06	F1S1R1D4B2P5H12	0	120	17.5	16.625-18.375	25	0	0	0	0	0	0	0	0	P. aeruginosa
F1S1R1D4B1P1A06	F1S1R1D4B3P1D12	0	119	19.6	18.619999999999997-20.58	28	0	0	0	0	0	0	0	0	P. aeruginosa
F1S1R1D4B1P1A06	F1S1R1D4B3P1G12	0	119	17.5	16.625-18.375	25	0	0	0	0	0	0	0	0	P. aeruginosa
F1S1R1D4B1P1A06	F1S1R1D4B3P1H12	0	119	17.5	16.625-18.375	25	0	0	0	0	0	0	0	0	P. aeruginosa
F1S1R1D4B1P1A06	F1S1R1D4B3P2C01	0	121	19.6	18.619999999999997-20.58	28	0	0	0	0	0	0	0	0	P. aeruginosa
F1S1R1D4B1P1A06	F1S1R1D4B3P2H02	0	119	19.6	18.619999999999997-20.58	28	0	0	0	0	0	0	0	0	P. aeruginosa
F1S1R1D4B1P1A06	F1S1R1D4B3P2H06	0	119	22.4	21.279999999999998-23.52	32	0	0	0	0	0	0	0	0	P. aeruginosa
F1S1R1D4B1P1A06	F1S1R1D4B3P3D11	0	119	24.5	23.275-25.725	35	0	0	0	0	0	0	0	0	P. aeruginosa
F1S1R1D4B1P1A06	F1S1R1D4B3P4G08	0	110	24.5	23.275-25.725	35	0	0	0	0	0	0	0	0	P. aeruginosa
F1S1R1D4B1P1A06	F1S1R1D4B3P5B10	0	119	27.3	25.934999999999995-28.665	39	0	0	0	0	0	0	0	0	P. aeruginosa
F1S1R1D4B1P1A06	F1S1R1D4B4P1A05	0	118	27.3	25.934999999999995-28.665	39	0	0	0	0	0	0	0	0	P. aeruginosa
F1S1R1D4B1P1A06	F1S1R1D4B4P3F05	0	109	33.59999999999999	31.919999999999995-35.279999999999994	48	0	0	0	0	0	0	0	0	P. aeruginosa
F1S1R1D4B1P1A06	F1S1R1D4B4P3G09	0	111	34.3	32.584999999999994-36.015	49	0	0	0	0	0	0	0	0	P. aeruginosa
F1S1R1D4B1P1A06	F1S1R1D4B4P5A10	0	80	38.5	36.574999999999996-40.425000000000004	55	0	0	0	1	0	0	0	0	P. aeruginosa
F1S1R1D4B1P1A06	F1S1R1D4B4P5C08	0	148	36.4	34.58-38.22	52	0	0	0	0	0	0	0	0	P. aeruginosa
F1S1R1D4B1P1A06	F1S1R1D4B4P5D07	0	119	39.2	37.239999999999995-41.16	56	0	0	0	0	0	0	0	0	P. aeruginosa
F1S1R1D4B1P1A06	F1S1R1D4B4P5E02	0	128	36.4	34.58-38.22	52	0	0	0	0	0	0	0	0	P. aeruginosa
F1S1R1D4B1P1A06	F1S1R2D1B1P1A08	0	109	40.6	38.56999999999999-42.629999999999995	58	0	0	0	0	0	0	0	0	P. aeruginosa
F1S1R1D4B1P1A06	F1S1R2D1B1P2D12	0	109	44.8	42.559999999999995-47.04	64	0	0	0	0	0	0	0	0	P. aeruginosa
F1S1R1D4B1P1A06	F1S1R2D1B1P4E05	0	58	49.0	46.55-51.45	70	0	0	0	1	0	0	0	0	P. aeruginosa
F1S1R1D4B1P1A06	F1S1R2D1B1P5B10	0	109	51.8	49.209999999999994-54.39	74	0	0	0	0	0	0	0	0	P. aeruginosa
F1S1R1D4B1P1A06	F1S1R2D1B2P2C02	0	60	56.0	53.199999999999996-58.800000000000004	80	0	0	0	1	0	0	0	0	P. aeruginosa
F1S1R1D4B1P1A06	F1S1R2D1B2P2H02	0	109	54.6	51.86999999999999-57.33	78	0	0	0	0	0	0	0	0	P. aeruginosa
F1S1R1D4B1P1A06	F1S1R2D1B2P3C02	0	65	56.0	53.199999999999996-58.800000000000004	80	0	0	0	1	0	0	0	0	P. aeruginosa
F1S1R1D4B1P1A06	F1S1R2D1B2P3G08	0	109	59.49999999999999	56.52499999999999-62.474999999999994	85	0	0	0	0	0	0	0	0	P. aeruginosa
F1S1R1D4B1P1A06	F1S1R2D1B2P3H01	0	59	56.0	53.199999999999996-58.800000000000004	80	0	0	0	1	0	0	0	0	P. aeruginosa
F1S1R1D4B1P1A06	F1S1R2D1B3P2B04	0	110	69.3	65.835-72.765	99	0	0	0	0	0	0	0	0	P. aeruginosa
F1S1R1D4B1P1A06	F1S1R2D1B3P5B03	0	109	78.39999999999999	74.47999999999999-82.32	112	0	0	0	0	0	0	0	0	P. aeruginosa
F1S1R1D4B1P1A06	F1S1R2D1B4P1F01	0	167	79.8	75.80999999999999-83.79	114	0	0	0	0	0	0	0	0	P. aeruginosa
F1S1R1D4B1P1A06	F1S1R2D1B4P5C12	1	60	93.8	89.11-98.49	134	0	0	0	1	0	1	1	1	P. aeruginosa
F1S1R1D4B1P1A06	F1S1R2D2B1P1H03	0	140	89.6	85.11999999999999-94.08	128	0	0	0	0	0	0	0	0	P. aeruginosa
F1S1R1D4B1P1A06	F1S1R2D2B1P5D07	0	253	102.2	97.08999999999999-107.30999999999999	146	0	0	0	0	0	0	0	0	P. aeruginosa
F1S1R1D4B1P1A06	F1S1R2D2B2P4G10	1	112	112.7	107.06499999999998-118.335	161	0	0	0	0	0	1	1	1	P. aeruginosa
F1S1R1D4B1P1A06	F1S1R2D2B4P3E08	1	65	135.8	129.01-142.58999999999997	194	0	0	0	1	0	0	1	1	P. aeruginosa
F1S1R1D4B1P1A06	F1S1R2D2B4P5H06	0	429	138.6	131.67-145.53	198	0	0	0	0	0	0	0	0	P. aeruginosa
F1S1R1D4B1P1A06	F1S1R2D3B1P2A01	1	67	144.2	136.98999999999998-151.41	206	0	0	0	1	0	0	1	1	P. aeruginosa
F1S1R1D4B1P1A06	F1S1R2D3B1P2A03	1	61	144.2	136.98999999999998-151.41	206	0	0	0	1	0	0	1	1	P. aeruginosa
F1S1R1D4B1P1A06	F1S1R2D3B1P2B03	1	150	144.2	136.98999999999998-151.41	206	0	0	0	0	0	0	1	1	P. aeruginosa
F1S1R1D4B1P1A06	F1S1R2D3B1P2D01	1	151	144.2	136.98999999999998-151.41	206	0	0	0	0	0	0	1	1	P. aeruginosa
F1S1R1D4B1P1A06	F1S1R2D3B1P2E01	1	129	144.2	136.98999999999998-151.41	206	0	0	0	0	0	0	1	1	P. aeruginosa
F1S1R1D4B1P1A06	F1S1R2D3B2P2E04	1	82	161.7	153.61499999999998-169.785	231	0	0	0	1	0	0	1	1	P. aeruginosa
F1S1R1D4B1P1A06	F1S1R2D3B2P5H06	0	651	163.8	155.60999999999999-171.98999999999998	234	0	0	0	0	0	0	0	0	P. aeruginosa
F1S1R1D4B1P1A06	F1S1R2D3B3P5E09	0	480	177.8	168.90999999999997-186.69	254	0	0	0	0	0	0	0	0	P. aeruginosa
F1S1R1D4B1P1A06	F1S1R2D4B1P1B08	0	565	193.2	183.54-202.85999999999999	276	0	0	0	0	0	0	0	0	P. aeruginosa
F1S1R1D4B1P1A06	F1S1R2D4B1P3E09	0	1036	200.9	190.85499999999996-210.945	287	0	0	0	0	0	0	0	0	P. aeruginosa
F1S1R1D4B1P1A06	F1S1R2D4B1P4G10	1	68	202.3	192.18499999999997-212.415	289	0	0	0	1	0	0	0	1	P. aeruginosa
F1S1R1D4B1P1A06	F1S1R3D1B2P1G06	1	121	244.3	232.08499999999998-256.515	349	0	0	0	0	0	0	0	1	P. aeruginosa
F1S1R1D4B1P1A06	SH002x40	1	66	236.6	224.76999999999998-248.43	338	0	0	0	1	0	0	0	1	P. aeruginosa
F1S1R1D4B1P1A06	SH010621x2x54	0	128	79.1	75.145-83.05499999999999	113	0	0	0	0	0	0	0	0	P. aeruginosa
F1S1R1D4B1P1A06	SH010621x2x88	0	81	76.3	72.485-80.115	109	0	0	0	1	0	0	0	0	P. aeruginosa
F1S1R1D4B1P1A06	SH011020x2x74	1	73	261.8	248.71-274.89000000000004	374	0	0	0	1	0	0	0	0	P. aeruginosa
F1S1R1D4B1P1A06	SH011020x2x84	1	111	258.3	245.385-271.21500000000003	369	0	0	0	0	0	0	0	0	P. aeruginosa
F1S1R1D4B1P1A06	SH020921x2x57	0	83	59.49999999999999	56.52499999999999-62.474999999999994	85	0	0	0	1	0	0	0	0	P. aeruginosa
F1S1R1D4B1P1A06	SH040221x1x9	1	129	470.4	446.87999999999994-493.92	672	0	0	0	0	0	0	0	0	P. aeruginosa
F1S1R1D4B1P1A06	SH040321x2x43	1	73	199.5	189.52499999999998-209.47500000000002	285	0	0	0	1	0	0	0	1	P. aeruginosa
F1S1R1D4B1P1A06	SH061021x1x13	0	85	1.4	1.3299999999999998-1.47	2	0	0	0	1	0	0	0	0	P. aeruginosa
F1S1R1D4B1P1A06	SH061021x1x39	0	73	2.8	2.6599999999999997-2.94	4	0	0	0	1	0	0	0	0	P. aeruginosa
F1S1R1D4B1P1A06	SH061021x1x40	0	73	2.8	2.6599999999999997-2.94	4	0	0	0	1	0	0	0	0	P. aeruginosa
F1S1R1D4B1P1A06	SH061021x2x50	0	78	7.0	6.6499999999999995-7.3500000000000005	10	0	0	0	1	0	0	0	0	P. aeruginosa
F1S1R1D4B1P1A06	SH090321x2x36	1	78	184.1	174.89499999999998-193.305	263	0	0	0	1	0	0	1	1	P. aeruginosa
F1S1R1D4B1P1A06	SH150921x2x82	0	92	41.3	39.23499999999999-43.365	59	0	0	0	1	0	0	0	0	P. aeruginosa
F1S1R1D4B1P1A06	SH158x44	1	108	157.5	149.625-165.375	225	0	0	0	0	0	0	1	1	P. aeruginosa
F1S1R1D4B1P1A06	SH170322x1x77	0	180	119.7	113.71499999999999-125.68499999999999	171	0	0	0	0	0	0	0	0	P. aeruginosa
F1S1R1D4B1P1A06	SH172x67	1	97	119.7	113.71499999999999-125.68499999999999	171	0	0	0	1	0	1	1	1	P. aeruginosa
F1S1R1D4B1P1A06	SH180x28	1	83	207.9	197.50499999999997-218.295	297	0	0	0	1	0	0	0	1	P. aeruginosa
F1S1R1D4B1P1A06	SH181120x2x68	1	99	247.1	234.74499999999998-259.455	353	0	0	0	1	0	0	0	1	P. aeruginosa
F1S1R1D4B1P1A06	SH184x47	1	74	218.4	207.47999999999996-229.32	312	0	0	0	1	0	0	0	1	P. aeruginosa
F1S1R1D4B1P1A06	SH184x55	1	60	218.4	207.47999999999996-229.32	312	0	0	0	1	0	0	0	1	P. aeruginosa
F1S1R1D4B1P1A06	SH184x71	1	61	217.7	206.81499999999997-228.585	311	0	0	0	1	0	0	0	1	P. aeruginosa
F1S1R1D4B1P1A06	SH191x43	1	99	166.6	158.26999999999998-174.93	238	0	0	0	1	0	0	1	1	P. aeruginosa
F1S1R1D4B1P1A06	SH198x36	1	60	252.7	240.06499999999997-265.335	361	0	0	0	1	0	0	0	1	P. aeruginosa
F1S1R1D4B1P1A06	SH199x21	1	145	254.1	241.39499999999998-266.805	363	0	0	0	0	0	0	0	1	P. aeruginosa
F1S1R1D4B1P1A06	SH200921x2x14	0	86	27.3	25.934999999999995-28.665	39	0	0	0	1	0	0	0	0	P. aeruginosa
F1S1R1D4B1P1A06	SH209x70	1	74	282.1	267.99499999999995-296.205	403	0	0	0	1	0	0	0	0	P. aeruginosa
F1S1R1D4B1P1A06	SH211020x1x22	1	96	340.9	323.85499999999996-357.945	487	0	0	0	1	0	0	0	0	P. aeruginosa
F1S1R1D4B1P1A06	SH211020x2x63	1	63	379.4	360.42999999999995-398.37	542	0	0	0	1	0	0	0	0	P. aeruginosa
F1S1R1D4B1P1A06	SH216x29	1	60	291.2	276.64-305.76	416	0	0	0	1	0	0	0	0	P. aeruginosa
F1S1R1D4B1P1A06	SH220222x2x36	1	108	107.1	101.74499999999999-112.455	153	0	0	0	0	0	1	1	1	P. aeruginosa
F1S1R1D4B1P1A06	SH221020x2x20	1	204	381.5	362.425-400.575	545	0	0	0	0	0	0	0	0	P. aeruginosa
F1S1R1D4B1P1A06	SH221020x2x39	0	514	376.6	357.7699999999999-395.43	538	0	0	0	0	0	0	0	0	P. aeruginosa
F1S1R1D4B1P1A06	SH230321x1x45	1	148	149.1	141.64499999999998-156.555	213	0	0	0	0	0	0	1	1	P. aeruginosa
F1S1R1D4B1P1A06	SH234x95	1	120	329.7	313.215-346.185	471	0	0	0	0	0	0	0	0	P. aeruginosa
F1S1R1D4B1P1A06	SH280122x2x87	0	107	93.1	88.445-97.755	133	0	0	0	0	0	0	0	0	P. aeruginosa
F1S1R1D4B1P3B06	F1S1R1D4B1P3C02	0	405	0.7	0.6649999999999999-0.735	1	0	0	0	0	0	0	0	0	P. aeruginosa
F1S1R1D4B1P3B06	F1S1R1D4B2P2G02	0	458	8.399999999999999	7.979999999999999-8.819999999999999	12	0	0	0	0	0	0	0	0	P. aeruginosa
F1S1R1D4B1P3B06	F1S1R1D4B2P3A12	0	915	10.5	9.975-11.025	15	0	0	0	0	0	0	0	0	P. aeruginosa
F1S1R1D4B1P3B06	F1S1R1D4B2P3B12	0	452	11.9	11.304999999999998-12.495	17	0	0	0	0	0	0	0	0	P. aeruginosa
F1S1R1D4B1P3B06	F1S1R1D4B2P3F02	0	455	9.1	8.645-9.555	13	0	0	0	0	0	0	0	0	P. aeruginosa
F1S1R1D4B1P3B06	F1S1R1D4B2P5H12	0	453	16.1	15.294999999999996-16.904999999999998	23	0	0	0	0	0	0	0	0	P. aeruginosa
F1S1R1D4B1P3B06	F1S1R1D4B3P1D12	0	452	18.2	17.29-19.11	26	0	0	0	0	0	0	0	0	P. aeruginosa
F1S1R1D4B1P3B06	F1S1R1D4B3P1G12	0	452	16.1	15.294999999999996-16.904999999999998	23	0	0	0	0	0	0	0	0	P. aeruginosa
F1S1R1D4B1P3B06	F1S1R1D4B3P1H12	0	452	16.1	15.294999999999996-16.904999999999998	23	0	0	0	0	0	0	0	0	P. aeruginosa
F1S1R1D4B1P3B06	F1S1R1D4B3P2C01	0	456	18.2	17.29-19.11	26	0	0	0	0	0	0	0	0	P. aeruginosa
F1S1R1D4B1P3B06	F1S1R1D4B3P2H02	0	452	18.2	17.29-19.11	26	0	0	0	0	0	0	0	0	P. aeruginosa
F1S1R1D4B1P3B06	F1S1R1D4B3P2H06	0	451	21.0	19.95-22.05	30	0	0	0	0	0	0	0	0	P. aeruginosa
F1S1R1D4B1P3B06	F1S1R1D4B3P3D11	0	452	23.1	21.944999999999997-24.255	33	0	0	0	0	0	0	0	0	P. aeruginosa
F1S1R1D4B1P3B06	F1S1R1D4B3P4G08	0	443	23.1	21.944999999999997-24.255	33	0	0	0	0	0	0	0	0	P. aeruginosa
F1S1R1D4B1P3B06	F1S1R1D4B3P5B10	0	452	25.9	24.604999999999997-27.195	37	0	0	0	0	0	0	0	0	P. aeruginosa
F1S1R1D4B1P3B06	F1S1R1D4B4P1A05	0	451	25.9	24.604999999999997-27.195	37	0	0	0	0	0	0	0	0	P. aeruginosa
F1S1R1D4B1P3B06	F1S1R1D4B4P3F05	0	440	32.2	30.589999999999993-33.809999999999995	46	0	0	0	0	0	0	0	0	P. aeruginosa
F1S1R1D4B1P3B06	F1S1R1D4B4P3G09	0	444	32.9	31.254999999999995-34.545	47	0	0	0	0	0	0	0	0	P. aeruginosa
F1S1R1D4B1P3B06	F1S1R1D4B4P5A10	0	423	37.1	35.24499999999999-38.955	53	0	0	0	0	0	0	0	0	P. aeruginosa
F1S1R1D4B1P3B06	F1S1R1D4B4P5C08	0	495	35.0	33.25-36.75	50	0	0	0	0	0	0	0	0	P. aeruginosa
F1S1R1D4B1P3B06	F1S1R1D4B4P5D07	0	456	37.8	35.91-39.69	54	0	0	0	0	0	0	0	0	P. aeruginosa
F1S1R1D4B1P3B06	F1S1R1D4B4P5E02	0	463	35.0	33.25-36.75	50	0	0	0	0	0	0	0	0	P. aeruginosa
F1S1R1D4B1P3B06	F1S1R2D1B1P1A08	0	442	39.2	37.239999999999995-41.16	56	0	0	0	0	0	0	0	0	P. aeruginosa
F1S1R1D4B1P3B06	F1S1R2D1B1P2D12	0	442	43.4	41.23-45.57	62	0	0	0	0	0	0	0	0	P. aeruginosa
F1S1R1D4B1P3B06	F1S1R2D1B1P4E05	0	405	47.6	45.21999999999999-49.98	68	0	0	0	0	0	0	0	0	P. aeruginosa
F1S1R1D4B1P3B06	F1S1R2D1B1P5B10	0	442	50.4	47.879999999999995-52.92	72	0	0	0	0	0	0	0	0	P. aeruginosa
F1S1R1D4B1P3B06	F1S1R2D1B2P2C02	0	408	54.6	51.86999999999999-57.33	78	0	0	0	0	0	0	0	0	P. aeruginosa
F1S1R1D4B1P3B06	F1S1R2D1B2P2H02	0	442	53.2	50.53999999999999-55.86	76	0	0	0	0	0	0	0	0	P. aeruginosa
F1S1R1D4B1P3B06	F1S1R2D1B2P3C02	0	415	54.6	51.86999999999999-57.33	78	0	0	0	0	0	0	0	0	P. aeruginosa
F1S1R1D4B1P3B06	F1S1R2D1B2P3G08	0	443	58.1	55.19499999999999-61.004999999999995	83	0	0	0	0	0	0	0	0	P. aeruginosa
F1S1R1D4B1P3B06	F1S1R2D1B2P3H01	0	407	54.6	51.86999999999999-57.33	78	0	0	0	0	0	0	0	0	P. aeruginosa
F1S1R1D4B1P3B06	F1S1R2D1B3P2B04	0	443	67.89999999999999	64.505-71.29499999999999	97	0	0	0	0	0	0	0	0	P. aeruginosa
F1S1R1D4B1P3B06	F1S1R2D1B3P5B03	0	441	77.0	73.14999999999999-80.85000000000001	110	0	0	0	0	0	0	0	0	P. aeruginosa
F1S1R1D4B1P3B06	F1S1R2D1B4P1F01	0	500	78.39999999999999	74.47999999999999-82.32	112	0	0	0	0	0	0	0	0	P. aeruginosa
F1S1R1D4B1P3B06	F1S1R2D1B4P5C12	0	407	92.4	87.77999999999999-97.02	132	0	0	0	0	0	0	0	0	P. aeruginosa
F1S1R1D4B1P3B06	F1S1R2D2B1P1H03	0	474	88.19999999999999	83.78999999999999-92.60999999999999	126	0	0	0	0	0	0	0	0	P. aeruginosa
F1S1R1D4B1P3B06	F1S1R2D2B1P5D07	0	597	100.8	95.75999999999999-105.84	144	0	0	0	0	0	0	0	0	P. aeruginosa
F1S1R1D4B1P3B06	F1S1R2D2B2P4G10	0	436	111.3	105.735-116.865	159	0	0	0	0	0	0	0	0	P. aeruginosa
F1S1R1D4B1P3B06	F1S1R2D2B4P3E08	0	412	134.4	127.67999999999998-141.11999999999998	192	0	0	0	0	0	0	0	0	P. aeruginosa
F1S1R1D4B1P3B06	F1S1R2D2B4P5H06	0	759	137.2	130.33999999999997-144.06	196	0	0	0	0	0	0	0	0	P. aeruginosa
F1S1R1D4B1P3B06	F1S1R2D3B1P2A01	0	415	142.8	135.65999999999997-149.94	204	0	0	0	0	0	0	0	0	P. aeruginosa
F1S1R1D4B1P3B06	F1S1R2D3B1P2A03	0	407	142.8	135.65999999999997-149.94	204	0	0	0	0	0	0	0	0	P. aeruginosa
F1S1R1D4B1P3B06	F1S1R2D3B1P2B03	0	482	142.8	135.65999999999997-149.94	204	0	0	0	0	0	0	0	0	P. aeruginosa
F1S1R1D4B1P3B06	F1S1R2D3B1P2D01	0	483	142.8	135.65999999999997-149.94	204	0	0	0	0	0	0	0	0	P. aeruginosa
F1S1R1D4B1P3B06	F1S1R2D3B1P2E01	0	464	142.8	135.65999999999997-149.94	204	0	0	0	0	0	0	0	0	P. aeruginosa
F1S1R1D4B1P3B06	F1S1R2D3B2P2E04	0	427	160.3	152.28499999999997-168.315	229	0	0	0	0	0	0	0	0	P. aeruginosa
F1S1R1D4B1P3B06	F1S1R2D3B2P5H06	0	948	162.4	154.27999999999997-170.51999999999998	232	0	0	0	0	0	0	0	0	P. aeruginosa
F1S1R1D4B1P3B06	F1S1R2D4B1P1B08	0	858	191.8	182.20999999999998-201.39	274	0	0	0	0	0	0	0	0	P. aeruginosa
F1S1R1D4B1P3B06	F1S1R2D4B1P3E09	0	1312	199.5	189.52499999999998-209.47500000000002	285	0	0	0	0	0	0	0	0	P. aeruginosa
F1S1R1D4B1P3B06	F1S1R2D4B1P4G10	0	412	200.9	190.85499999999996-210.945	287	0	0	0	0	0	0	0	0	P. aeruginosa
F1S1R1D4B1P3B06	F1S1R3D1B2P1G06	0	465	242.9	230.75499999999997-255.045	347	0	0	0	0	0	0	0	0	P. aeruginosa
F1S1R1D4B1P3B06	SH002x40	0	412	235.2	223.43999999999997-246.96	336	0	0	0	0	0	0	0	0	P. aeruginosa
F1S1R1D4B1P3B06	SH010621x2x54	0	447	80.5	76.475-84.525	115	0	0	0	0	0	0	0	0	P. aeruginosa
F1S1R1D4B1P3B06	SH010621x2x88	0	428	77.69999999999999	73.81499999999998-81.585	111	0	0	0	0	0	0	0	0	P. aeruginosa
F1S1R1D4B1P3B06	SH011020x2x74	0	405	263.2	250.03999999999996-276.36	376	0	0	0	0	0	0	0	0	P. aeruginosa
F1S1R1D4B1P3B06	SH011020x2x84	0	454	259.7	246.71499999999997-272.685	371	0	0	0	0	0	0	0	0	P. aeruginosa
F1S1R1D4B1P3B06	SH020921x2x57	0	427	60.9	57.855-63.945	87	0	0	0	0	0	0	0	0	P. aeruginosa
F1S1R1D4B1P3B06	SH040221x1x9	1	449	471.8	448.2099999999999-495.39	674	0	0	0	0	0	0	0	0	P. aeruginosa
F1S1R1D4B1P3B06	SH040321x2x43	0	405	200.9	190.85499999999996-210.945	287	0	0	0	0	0	0	0	0	P. aeruginosa
F1S1R1D4B1P3B06	SH061021x1x13	0	357	2.8	2.6599999999999997-2.94	4	0	0	0	0	0	0	0	0	P. aeruginosa
F1S1R1D4B1P3B06	SH061021x1x39	0	393	4.199999999999999	3.9899999999999993-4.409999999999999	6	0	0	0	0	0	0	0	0	P. aeruginosa
F1S1R1D4B1P3B06	SH061021x1x40	0	394	4.199999999999999	3.9899999999999993-4.409999999999999	6	0	0	0	0	0	0	0	0	P. aeruginosa
F1S1R1D4B1P3B06	SH061021x2x50	0	409	5.6	5.319999999999999-5.88	8	0	0	0	0	0	0	0	0	P. aeruginosa
F1S1R1D4B1P3B06	SH090321x2x36	0	408	185.5	176.225-194.775	265	0	0	0	0	0	0	0	0	P. aeruginosa
F1S1R1D4B1P3B06	SH150921x2x82	0	412	42.7	40.56499999999999-44.835	61	0	0	0	0	0	0	0	0	P. aeruginosa
F1S1R1D4B1P3B06	SH158x44	0	433	156.1	148.295-163.905	223	0	0	0	0	0	0	0	0	P. aeruginosa
F1S1R1D4B1P3B06	SH170322x1x77	0	515	118.3	112.38499999999999-124.215	169	0	0	0	0	0	0	0	0	P. aeruginosa
F1S1R1D4B1P3B06	SH172x67	0	442	118.3	112.38499999999999-124.215	169	0	0	0	0	0	0	0	0	P. aeruginosa
F1S1R1D4B1P3B06	SH180x28	0	431	206.5	196.17499999999998-216.82500000000002	295	0	0	0	0	0	0	0	0	P. aeruginosa
F1S1R1D4B1P3B06	SH181120x2x68	0	446	248.5	236.07499999999996-260.92499999999995	355	0	0	0	0	0	0	0	0	P. aeruginosa
F1S1R1D4B1P3B06	SH184x47	0	410	217.0	206.14999999999998-227.85000000000002	310	0	0	0	0	0	0	0	0	P. aeruginosa
F1S1R1D4B1P3B06	SH184x55	0	394	217.0	206.14999999999998-227.85000000000002	310	0	0	0	0	0	0	0	0	P. aeruginosa
F1S1R1D4B1P3B06	SH184x71	0	396	216.3	205.48499999999999-227.11499999999998	309	0	0	0	0	0	0	0	0	P. aeruginosa
F1S1R1D4B1P3B06	SH191x43	0	444	165.2	156.93999999999997-173.46	236	0	0	0	0	0	0	0	0	P. aeruginosa
F1S1R1D4B1P3B06	SH198x36	0	394	251.3	238.73499999999999-263.865	359	0	0	0	0	0	0	0	0	P. aeruginosa
F1S1R1D4B1P3B06	SH199x21	0	478	252.7	240.06499999999997-265.335	361	0	0	0	0	0	0	0	0	P. aeruginosa
F1S1R1D4B1P3B06	SH200921x2x14	0	433	28.7	27.264999999999997-30.135	41	0	0	0	0	0	0	0	0	P. aeruginosa
F1S1R1D4B1P3B06	SH209x70	0	417	280.7	266.66499999999996-294.735	401	0	0	0	0	0	0	0	0	P. aeruginosa
F1S1R1D4B1P3B06	SH211020x1x22	0	424	342.3	325.18499999999995-359.41499999999996	489	0	0	0	0	0	0	0	0	P. aeruginosa
F1S1R1D4B1P3B06	SH211020x2x63	1	397	380.8	361.75999999999993-399.84	544	0	0	0	0	0	0	0	0	P. aeruginosa
F1S1R1D4B1P3B06	SH216x29	0	394	289.8	275.30999999999995-304.28999999999996	414	0	0	0	0	0	0	0	0	P. aeruginosa
F1S1R1D4B1P3B06	SH220222x2x36	0	449	105.7	100.41499999999998-110.985	151	0	0	0	0	0	0	0	0	P. aeruginosa
F1S1R1D4B1P3B06	SH221020x2x20	0	518	382.9	363.75499999999994-402.045	547	0	0	0	0	0	0	0	0	P. aeruginosa
F1S1R1D4B1P3B06	SH221020x2x39	0	857	378.0	359.09999999999997-396.90000000000003	540	0	0	0	0	0	0	0	0	P. aeruginosa
F1S1R1D4B1P3B06	SH230321x1x45	0	486	150.5	142.975-158.025	215	0	0	0	0	0	0	0	0	P. aeruginosa
F1S1R1D4B1P3B06	SH234x95	0	463	328.3	311.88499999999993-344.715	469	0	0	0	0	0	0	0	0	P. aeruginosa
F1S1R1D4B1P3B06	SH280122x2x87	0	424	91.7	87.11499999999998-96.285	131	0	0	0	0	0	0	0	0	P. aeruginosa
F1S1R1D4B1P3C02	F1S1R1D4B1P3C10	0	470	0.7	0.6649999999999999-0.735	1	0	0	0	0	0	0	0	0	P. aeruginosa
F1S1R1D4B1P3C02	F1S1R1D4B1P5C02	0	525	0.7	0.6649999999999999-0.735	1	0	0	0	0	0	0	0	0	P. aeruginosa
F1S1R1D4B1P3C02	F1S1R1D4B2P2G02	0	87	7.699999999999999	7.314999999999999-8.084999999999999	11	0	0	0	1	0	0	0	0	P. aeruginosa
F1S1R1D4B1P3C02	F1S1R1D4B2P3A12	0	597	9.8	9.309999999999999-10.29	14	0	0	0	0	0	0	0	0	P. aeruginosa
F1S1R1D4B1P3C02	F1S1R1D4B2P3B12	0	111	11.2	10.639999999999999-11.76	16	0	0	0	0	0	0	0	0	P. aeruginosa
F1S1R1D4B1P3C02	F1S1R1D4B2P3F02	0	112	8.399999999999999	7.979999999999999-8.819999999999999	12	0	0	0	0	0	0	0	0	P. aeruginosa
F1S1R1D4B1P3C02	F1S1R1D4B2P5H12	0	112	15.4	14.629999999999997-16.169999999999998	22	0	0	0	0	0	0	0	0	P. aeruginosa
F1S1R1D4B1P3C02	F1S1R1D4B3P1D12	0	111	17.5	16.625-18.375	25	0	0	0	0	0	0	0	0	P. aeruginosa
F1S1R1D4B1P3C02	F1S1R1D4B3P1G12	0	111	15.4	14.629999999999997-16.169999999999998	22	0	0	0	0	0	0	0	0	P. aeruginosa
F1S1R1D4B1P3C02	F1S1R1D4B3P1H12	0	111	15.4	14.629999999999997-16.169999999999998	22	0	0	0	0	0	0	0	0	P. aeruginosa
F1S1R1D4B1P3C02	F1S1R1D4B3P2C01	0	113	17.5	16.625-18.375	25	0	0	0	0	0	0	0	0	P. aeruginosa
F1S1R1D4B1P3C02	F1S1R1D4B3P2H02	0	111	17.5	16.625-18.375	25	0	0	0	0	0	0	0	0	P. aeruginosa
F1S1R1D4B1P3C02	F1S1R1D4B3P2H06	0	111	20.3	19.284999999999997-21.314999999999998	29	0	0	0	0	0	0	0	0	P. aeruginosa
F1S1R1D4B1P3C02	F1S1R1D4B3P3D11	0	111	22.4	21.279999999999998-23.52	32	0	0	0	0	0	0	0	0	P. aeruginosa
F1S1R1D4B1P3C02	F1S1R1D4B3P4G08	0	102	22.4	21.279999999999998-23.52	32	0	0	0	0	0	0	0	0	P. aeruginosa
F1S1R1D4B1P3C02	F1S1R1D4B3P5B10	0	111	25.2	23.939999999999998-26.46	36	0	0	0	0	0	0	0	0	P. aeruginosa
F1S1R1D4B1P3C02	F1S1R1D4B4P1A05	0	110	25.2	23.939999999999998-26.46	36	0	0	0	0	0	0	0	0	P. aeruginosa
F1S1R1D4B1P3C02	F1S1R1D4B4P3F05	0	101	31.5	29.924999999999994-33.074999999999996	45	0	0	0	0	0	0	0	0	P. aeruginosa
F1S1R1D4B1P3C02	F1S1R1D4B4P3G09	0	104	32.2	30.589999999999993-33.809999999999995	46	0	0	0	0	0	0	0	0	P. aeruginosa
F1S1R1D4B1P3C02	F1S1R1D4B4P5A10	0	48	36.4	34.58-38.22	52	0	0	0	1	0	0	0	0	P. aeruginosa
F1S1R1D4B1P3C02	F1S1R1D4B4P5C08	0	143	34.3	32.584999999999994-36.015	49	0	0	0	0	0	0	0	0	P. aeruginosa
F1S1R1D4B1P3C02	F1S1R1D4B4P5D07	0	111	37.1	35.24499999999999-38.955	53	0	0	0	0	0	0	0	0	P. aeruginosa
F1S1R1D4B1P3C02	F1S1R1D4B4P5E02	0	122	34.3	32.584999999999994-36.015	49	0	0	0	0	0	0	0	0	P. aeruginosa
F1S1R1D4B1P3C02	F1S1R2D1B1P1A08	0	101	38.5	36.574999999999996-40.425000000000004	55	0	0	0	0	0	0	0	0	P. aeruginosa
F1S1R1D4B1P3C02	F1S1R2D1B1P2D12	0	101	42.7	40.56499999999999-44.835	61	0	0	0	0	0	0	0	0	P. aeruginosa
F1S1R1D4B1P3C02	F1S1R2D1B1P4E05	1	34	46.9	44.555-49.245	67	0	0	0	1	1	1	1	1	P. aeruginosa
F1S1R1D4B1P3C02	F1S1R2D1B1P5B10	0	101	49.7	47.214999999999996-52.184999999999995	71	0	0	0	0	0	0	0	0	P. aeruginosa
F1S1R1D4B1P3C02	F1S1R2D1B2P2C02	1	37	53.9	51.205-56.595	77	0	0	0	1	1	1	1	1	P. aeruginosa
F1S1R1D4B1P3C02	F1S1R2D1B2P2H02	0	101	52.5	49.875-55.125	75	0	0	0	0	0	0	0	0	P. aeruginosa
F1S1R1D4B1P3C02	F1S1R2D1B2P3C02	1	42	53.9	51.205-56.595	77	0	0	0	1	1	1	1	1	P. aeruginosa
F1S1R1D4B1P3C02	F1S1R2D1B2P3G08	0	101	57.4	54.529999999999994-60.27	82	0	0	0	0	0	0	0	0	P. aeruginosa
F1S1R1D4B1P3C02	F1S1R2D1B2P3H01	1	36	53.9	51.205-56.595	77	0	0	0	1	1	1	1	1	P. aeruginosa
F1S1R1D4B1P3C02	F1S1R2D1B3P2B04	0	102	67.19999999999999	63.83999999999999-70.55999999999999	96	0	0	0	0	0	0	0	0	P. aeruginosa
F1S1R1D4B1P3C02	F1S1R2D1B3P5B03	0	101	76.3	72.485-80.115	109	0	0	0	0	0	0	0	0	P. aeruginosa
F1S1R1D4B1P3C02	F1S1R2D1B4P1F01	0	161	77.69999999999999	73.81499999999998-81.585	111	0	0	0	0	0	0	0	0	P. aeruginosa
F1S1R1D4B1P3C02	F1S1R2D1B4P5C12	1	36	91.7	87.11499999999998-96.285	131	0	0	0	1	0	1	1	1	P. aeruginosa
F1S1R1D4B1P3C02	F1S1R2D2B1P1H03	0	132	87.5	83.125-91.875	125	0	0	0	0	0	0	0	0	P. aeruginosa
F1S1R1D4B1P3C02	F1S1R2D2B1P5D07	0	207	100.1	95.09499999999998-105.105	143	0	0	0	0	0	0	0	0	P. aeruginosa
F1S1R1D4B1P3C02	F1S1R2D2B2P4G10	1	104	110.6	105.07-116.13	158	0	0	0	0	0	1	1	1	P. aeruginosa
F1S1R1D4B1P3C02	F1S1R2D2B4P3E08	1	37	133.7	127.01499999999999-140.385	191	0	0	0	1	0	0	1	1	P. aeruginosa
F1S1R1D4B1P3C02	F1S1R2D2B4P5H06	0	405	136.5	129.67499999999998-143.32500000000002	195	0	0	0	0	0	0	0	0	P. aeruginosa
F1S1R1D4B1P3C02	F1S1R2D3B1P2A01	1	44	142.1	134.99499999999998-149.205	203	0	0	0	1	0	0	1	1	P. aeruginosa
F1S1R1D4B1P3C02	F1S1R2D3B1P2A03	1	38	142.1	134.99499999999998-149.205	203	0	0	0	1	0	0	1	1	P. aeruginosa
F1S1R1D4B1P3C02	F1S1R2D3B1P2B03	1	132	142.1	134.99499999999998-149.205	203	0	0	0	0	0	0	1	1	P. aeruginosa
F1S1R1D4B1P3C02	F1S1R2D3B1P2D01	1	133	142.1	134.99499999999998-149.205	203	0	0	0	0	0	0	1	1	P. aeruginosa
F1S1R1D4B1P3C02	F1S1R2D3B1P2E01	1	123	142.1	134.99499999999998-149.205	203	0	0	0	0	0	0	1	1	P. aeruginosa
F1S1R1D4B1P3C02	F1S1R2D3B2P2E04	1	58	159.6	151.61999999999998-167.58	228	0	0	0	1	0	0	1	1	P. aeruginosa
F1S1R1D4B1P3C02	F1S1R2D3B2P5H06	0	643	161.7	153.61499999999998-169.785	231	0	0	0	0	0	0	0	0	P. aeruginosa
F1S1R1D4B1P3C02	F1S1R2D3B3P5E09	0	473	175.7	166.915-184.48499999999999	251	0	0	0	0	0	0	0	0	P. aeruginosa
F1S1R1D4B1P3C02	F1S1R2D4B1P1B08	0	558	191.1	181.545-200.655	273	0	0	0	0	0	0	0	0	P. aeruginosa
F1S1R1D4B1P3C02	F1S1R2D4B1P3E09	0	1031	198.8	188.85999999999999-208.73999999999998	284	0	0	0	0	0	0	0	0	P. aeruginosa
F1S1R1D4B1P3C02	F1S1R2D4B1P4G10	1	44	200.2	190.18999999999997-210.21	286	0	0	0	1	0	0	0	1	P. aeruginosa
F1S1R1D4B1P3C02	F1S1R3D1B2P1G06	1	97	242.2	230.08999999999997-254.31	346	0	0	0	1	0	0	0	1	P. aeruginosa
F1S1R1D4B1P3C02	SH002x40	1	38	234.5	222.77499999999995-246.225	335	0	0	0	1	0	0	0	1	P. aeruginosa
F1S1R1D4B1P3C02	SH010621x2x54	0	120	81.19999999999999	77.13999999999999-85.25999999999999	116	0	0	0	0	0	0	0	0	P. aeruginosa
F1S1R1D4B1P3C02	SH010621x2x88	1	42	78.39999999999999	74.47999999999999-82.32	112	0	0	0	1	0	1	1	1	P. aeruginosa
F1S1R1D4B1P3C02	SH011020x2x74	1	65	263.9	250.70499999999996-277.09499999999997	377	0	0	0	1	0	0	0	0	P. aeruginosa
F1S1R1D4B1P3C02	SH011020x2x84	1	103	260.4	247.37999999999997-273.42	372	0	0	0	0	0	0	0	0	P. aeruginosa
F1S1R1D4B1P3C02	SH020921x2x57	0	77	61.6	58.51999999999999-64.67999999999999	88	0	0	0	1	0	0	0	0	P. aeruginosa
F1S1R1D4B1P3C02	SH040221x1x9	1	121	472.5	448.87499999999994-496.12499999999994	675	0	0	0	0	0	0	0	0	P. aeruginosa
F1S1R1D4B1P3C02	SH040321x2x43	1	65	201.6	191.51999999999998-211.68	288	0	0	0	1	0	0	0	1	P. aeruginosa
F1S1R1D4B1P3C02	SH061021x1x13	0	77	3.5	3.3249999999999997-3.6750000000000003	5	0	0	0	1	0	0	0	0	P. aeruginosa
F1S1R1D4B1P3C02	SH061021x1x39	0	65	4.9	4.654999999999999-5.145	7	0	0	0	1	0	0	0	0	P. aeruginosa
F1S1R1D4B1P3C02	SH061021x1x40	0	65	4.9	4.654999999999999-5.145	7	0	0	0	1	0	0	0	0	P. aeruginosa
F1S1R1D4B1P3C02	SH061021x2x50	0	70	4.9	4.654999999999999-5.145	7	0	0	0	1	0	0	0	0	P. aeruginosa
F1S1R1D4B1P3C02	SH090321x2x36	1	70	186.2	176.89-195.51	266	0	0	0	1	0	0	1	1	P. aeruginosa
F1S1R1D4B1P3C02	SH150921x2x82	0	84	43.4	41.23-45.57	62	0	0	0	1	0	0	0	0	P. aeruginosa
F1S1R1D4B1P3C02	SH158x44	1	100	155.4	147.62999999999997-163.17	222	0	0	0	0	0	0	1	1	P. aeruginosa
F1S1R1D4B1P3C02	SH170322x1x77	0	174	117.6	111.71999999999998-123.48	168	0	0	0	0	0	0	0	0	P. aeruginosa
F1S1R1D4B1P3C02	SH172x67	1	88	117.6	111.71999999999998-123.48	168	0	0	0	1	0	1	1	1	P. aeruginosa
F1S1R1D4B1P3C02	SH180x28	1	57	205.8	195.50999999999996-216.09	294	0	0	0	1	0	0	0	1	P. aeruginosa
F1S1R1D4B1P3C02	SH181120x2x68	1	73	249.2	236.73999999999998-261.66	356	0	0	0	1	0	0	0	1	P. aeruginosa
F1S1R1D4B1P3C02	SH184x47	1	66	216.3	205.48499999999999-227.11499999999998	309	0	0	0	1	0	0	0	1	P. aeruginosa
F1S1R1D4B1P3C02	SH184x55	1	52	216.3	205.48499999999999-227.11499999999998	309	0	0	0	1	0	0	0	1	P. aeruginosa
F1S1R1D4B1P3C02	SH184x71	1	53	215.6	204.82-226.38	308	0	0	0	1	0	0	0	1	P. aeruginosa
F1S1R1D4B1P3C02	SH191x43	1	90	164.5	156.275-172.725	235	0	0	0	1	0	0	1	1	P. aeruginosa
F1S1R1D4B1P3C02	SH198x36	1	52	250.6	238.07-263.13	358	0	0	0	1	0	0	0	1	P. aeruginosa
F1S1R1D4B1P3C02	SH199x21	1	138	252.0	239.39999999999995-264.59999999999997	360	0	0	0	0	0	0	0	1	P. aeruginosa
F1S1R1D4B1P3C02	SH200921x2x14	0	63	29.4	27.929999999999996-30.87	42	0	0	0	1	0	0	0	0	P. aeruginosa
F1S1R1D4B1P3C02	SH209x70	1	66	280.0	266.0-294.0	400	0	0	0	1	0	0	0	0	P. aeruginosa
F1S1R1D4B1P3C02	SH211020x1x22	1	88	343.0	325.84999999999997-360.15000000000003	490	0	0	0	1	0	0	0	0	P. aeruginosa
F1S1R1D4B1P3C02	SH211020x2x63	1	55	381.5	362.425-400.575	545	0	0	0	1	0	0	0	0	P. aeruginosa
F1S1R1D4B1P3C02	SH216x29	1	52	289.1	274.645-303.55499999999995	413	0	0	0	1	0	0	0	0	P. aeruginosa
F1S1R1D4B1P3C02	SH220222x2x36	1	100	105.0	99.75-110.25	150	0	0	0	0	0	1	1	1	P. aeruginosa
F1S1R1D4B1P3C02	SH221020x2x20	1	197	383.6	364.41999999999996-402.78	548	0	0	0	0	0	0	0	0	P. aeruginosa
F1S1R1D4B1P3C02	SH221020x2x39	0	494	378.7	359.765-397.635	541	0	0	0	0	0	0	0	0	P. aeruginosa
F1S1R1D4B1P3C02	SH230321x1x45	1	143	151.2	143.64-158.76	216	0	0	0	0	0	0	1	1	P. aeruginosa
F1S1R1D4B1P3C02	SH234x95	1	97	327.6	311.21999999999997-343.97999999999996	468	0	0	0	1	0	0	0	0	P. aeruginosa
F1S1R1D4B1P3C02	SH280122x2x87	1	81	91.0	86.45-95.55	130	0	0	0	1	0	1	1	1	P. aeruginosa
F1S1R1D4B1P3C10	F1S1R1D4B2P2G02	0	524	8.399999999999999	7.979999999999999-8.819999999999999	12	0	0	0	0	0	0	0	0	P. aeruginosa
F1S1R1D4B1P3C10	F1S1R1D4B2P3A12	0	1026	10.5	9.975-11.025	15	0	0	0	0	0	0	0	0	P. aeruginosa
F1S1R1D4B1P3C10	F1S1R1D4B2P3B12	0	518	11.9	11.304999999999998-12.495	17	0	0	0	0	0	0	0	0	P. aeruginosa
F1S1R1D4B1P3C10	F1S1R1D4B2P3F02	0	523	9.1	8.645-9.555	13	0	0	0	0	0	0	0	0	P. aeruginosa
F1S1R1D4B1P3C10	F1S1R1D4B2P5H12	0	519	16.1	15.294999999999996-16.904999999999998	23	0	0	0	0	0	0	0	0	P. aeruginosa
F1S1R1D4B1P3C10	F1S1R1D4B3P1D12	0	518	18.2	17.29-19.11	26	0	0	0	0	0	0	0	0	P. aeruginosa
F1S1R1D4B1P3C10	F1S1R1D4B3P1G12	0	518	16.1	15.294999999999996-16.904999999999998	23	0	0	0	0	0	0	0	0	P. aeruginosa
F1S1R1D4B1P3C10	F1S1R1D4B3P1H12	0	518	16.1	15.294999999999996-16.904999999999998	23	0	0	0	0	0	0	0	0	P. aeruginosa
F1S1R1D4B1P3C10	F1S1R1D4B3P2C01	0	520	18.2	17.29-19.11	26	0	0	0	0	0	0	0	0	P. aeruginosa
F1S1R1D4B1P3C10	F1S1R1D4B3P2H02	0	518	18.2	17.29-19.11	26	0	0	0	0	0	0	0	0	P. aeruginosa
F1S1R1D4B1P3C10	F1S1R1D4B3P2H06	0	519	21.0	19.95-22.05	30	0	0	0	0	0	0	0	0	P. aeruginosa
F1S1R1D4B1P3C10	F1S1R1D4B3P3D11	0	518	23.1	21.944999999999997-24.255	33	0	0	0	0	0	0	0	0	P. aeruginosa
F1S1R1D4B1P3C10	F1S1R1D4B3P4G08	0	510	23.1	21.944999999999997-24.255	33	0	0	0	0	0	0	0	0	P. aeruginosa
F1S1R1D4B1P3C10	F1S1R1D4B3P5B10	0	518	25.9	24.604999999999997-27.195	37	0	0	0	0	0	0	0	0	P. aeruginosa
F1S1R1D4B1P3C10	F1S1R1D4B4P1A05	0	519	25.9	24.604999999999997-27.195	37	0	0	0	0	0	0	0	0	P. aeruginosa
F1S1R1D4B1P3C10	F1S1R1D4B4P3F05	0	508	32.2	30.589999999999993-33.809999999999995	46	0	0	0	0	0	0	0	0	P. aeruginosa
F1S1R1D4B1P3C10	F1S1R1D4B4P3G09	0	511	32.9	31.254999999999995-34.545	47	0	0	0	0	0	0	0	0	P. aeruginosa
F1S1R1D4B1P3C10	F1S1R1D4B4P5A10	0	484	37.1	35.24499999999999-38.955	53	0	0	0	0	0	0	0	0	P. aeruginosa
F1S1R1D4B1P3C10	F1S1R1D4B4P5C08	0	611	35.0	33.25-36.75	50	0	0	0	0	0	0	0	0	P. aeruginosa
F1S1R1D4B1P3C10	F1S1R1D4B4P5D07	0	518	37.8	35.91-39.69	54	0	0	0	0	0	0	0	0	P. aeruginosa
F1S1R1D4B1P3C10	F1S1R1D4B4P5E02	0	583	35.0	33.25-36.75	50	0	0	0	0	0	0	0	0	P. aeruginosa
F1S1R1D4B1P3C10	F1S1R2D1B1P1A08	0	509	39.2	37.239999999999995-41.16	56	0	0	0	0	0	0	0	0	P. aeruginosa
F1S1R1D4B1P3C10	F1S1R2D1B1P2D12	0	509	43.4	41.23-45.57	62	0	0	0	0	0	0	0	0	P. aeruginosa
F1S1R1D4B1P3C10	F1S1R2D1B1P4E05	0	470	47.6	45.21999999999999-49.98	68	0	0	0	0	0	0	0	0	P. aeruginosa
F1S1R1D4B1P3C10	F1S1R2D1B1P5B10	0	509	50.4	47.879999999999995-52.92	72	0	0	0	0	0	0	0	0	P. aeruginosa
F1S1R1D4B1P3C10	F1S1R2D1B2P2C02	0	488	54.6	51.86999999999999-57.33	78	0	0	0	0	0	0	0	0	P. aeruginosa
F1S1R1D4B1P3C10	F1S1R2D1B2P2H02	0	509	53.2	50.53999999999999-55.86	76	0	0	0	0	0	0	0	0	P. aeruginosa
F1S1R1D4B1P3C10	F1S1R2D1B2P3C02	0	496	54.6	51.86999999999999-57.33	78	0	0	0	0	0	0	0	0	P. aeruginosa
F1S1R1D4B1P3C10	F1S1R2D1B2P3G08	0	510	58.1	55.19499999999999-61.004999999999995	83	0	0	0	0	0	0	0	0	P. aeruginosa
F1S1R1D4B1P3C10	F1S1R2D1B2P3H01	0	486	54.6	51.86999999999999-57.33	78	0	0	0	0	0	0	0	0	P. aeruginosa
F1S1R1D4B1P3C10	F1S1R2D1B3P2B04	0	510	67.89999999999999	64.505-71.29499999999999	97	0	0	0	0	0	0	0	0	P. aeruginosa
F1S1R1D4B1P3C10	F1S1R2D1B3P5B03	0	508	77.0	73.14999999999999-80.85000000000001	110	0	0	0	0	0	0	0	0	P. aeruginosa
F1S1R1D4B1P3C10	F1S1R2D1B4P1F01	0	617	78.39999999999999	74.47999999999999-82.32	112	0	0	0	0	0	0	0	0	P. aeruginosa
F1S1R1D4B1P3C10	F1S1R2D1B4P5C12	0	473	92.4	87.77999999999999-97.02	132	0	0	0	0	0	0	0	0	P. aeruginosa
F1S1R1D4B1P3C10	F1S1R2D2B1P1H03	0	592	88.19999999999999	83.78999999999999-92.60999999999999	126	0	0	0	0	0	0	0	0	P. aeruginosa
F1S1R1D4B1P3C10	F1S1R2D2B1P5D07	0	677	100.8	95.75999999999999-105.84	144	0	0	0	0	0	0	0	0	P. aeruginosa
F1S1R1D4B1P3C10	F1S1R2D2B2P4G10	0	552	111.3	105.735-116.865	159	0	0	0	0	0	0	0	0	P. aeruginosa
F1S1R1D4B1P3C10	F1S1R2D2B4P3E08	0	477	134.4	127.67999999999998-141.11999999999998	192	0	0	0	0	0	0	0	0	P. aeruginosa
F1S1R1D4B1P3C10	F1S1R2D2B4P5H06	0	824	137.2	130.33999999999997-144.06	196	0	0	0	0	0	0	0	0	P. aeruginosa
F1S1R1D4B1P3C10	F1S1R2D3B1P2A01	0	495	142.8	135.65999999999997-149.94	204	0	0	0	0	0	0	0	0	P. aeruginosa
F1S1R1D4B1P3C10	F1S1R2D3B1P2A03	0	489	142.8	135.65999999999997-149.94	204	0	0	0	0	0	0	0	0	P. aeruginosa
F1S1R1D4B1P3C10	F1S1R2D3B1P2B03	0	597	142.8	135.65999999999997-149.94	204	0	0	0	0	0	0	0	0	P. aeruginosa
F1S1R1D4B1P3C10	F1S1R2D3B1P2D01	0	598	142.8	135.65999999999997-149.94	204	0	0	0	0	0	0	0	0	P. aeruginosa
F1S1R1D4B1P3C10	F1S1R2D3B1P2E01	0	584	142.8	135.65999999999997-149.94	204	0	0	0	0	0	0	0	0	P. aeruginosa
F1S1R1D4B1P3C10	F1S1R2D3B2P2E04	0	495	160.3	152.28499999999997-168.315	229	0	0	0	0	0	0	0	0	P. aeruginosa
F1S1R1D4B1P3C10	F1S1R2D3B2P5H06	0	1062	162.4	154.27999999999997-170.51999999999998	232	0	0	0	0	0	0	0	0	P. aeruginosa
F1S1R1D4B1P3C10	F1S1R2D4B1P1B08	0	977	191.8	182.20999999999998-201.39	274	0	0	0	0	0	0	0	0	P. aeruginosa
F1S1R1D4B1P3C10	F1S1R2D4B1P3E09	0	1453	199.5	189.52499999999998-209.47500000000002	285	0	0	0	0	0	0	0	0	P. aeruginosa
F1S1R1D4B1P3C10	F1S1R2D4B1P4G10	0	478	200.9	190.85499999999996-210.945	287	0	0	0	0	0	0	0	0	P. aeruginosa
F1S1R1D4B1P3C10	F1S1R3D1B2P1G06	0	545	242.9	230.75499999999997-255.045	347	0	0	0	0	0	0	0	0	P. aeruginosa
F1S1R1D4B1P3C10	SH002x40	0	477	235.2	223.43999999999997-246.96	336	0	0	0	0	0	0	0	0	P. aeruginosa
F1S1R1D4B1P3C10	SH010621x2x54	0	513	80.5	76.475-84.525	115	0	0	0	0	0	0	0	0	P. aeruginosa
F1S1R1D4B1P3C10	SH010621x2x88	0	502	77.69999999999999	73.81499999999998-81.585	111	0	0	0	0	0	0	0	0	P. aeruginosa
F1S1R1D4B1P3C10	SH011020x2x74	0	470	263.2	250.03999999999996-276.36	376	0	0	0	0	0	0	0	0	P. aeruginosa
F1S1R1D4B1P3C10	SH011020x2x84	0	570	259.7	246.71499999999997-272.685	371	0	0	0	0	0	0	0	0	P. aeruginosa
F1S1R1D4B1P3C10	SH020921x2x57	0	545	60.9	57.855-63.945	87	0	0	0	0	0	0	0	0	P. aeruginosa
F1S1R1D4B1P3C10	SH040221x1x9	0	511	471.8	448.2099999999999-495.39	674	0	0	0	0	0	0	0	0	P. aeruginosa
F1S1R1D4B1P3C10	SH040321x2x43	0	470	200.9	190.85499999999996-210.945	287	0	0	0	0	0	0	0	0	P. aeruginosa
F1S1R1D4B1P3C10	SH061021x1x13	0	422	2.8	2.6599999999999997-2.94	4	0	0	0	0	0	0	0	0	P. aeruginosa
F1S1R1D4B1P3C10	SH061021x1x39	0	458	4.199999999999999	3.9899999999999993-4.409999999999999	6	0	0	0	0	0	0	0	0	P. aeruginosa
F1S1R1D4B1P3C10	SH061021x1x40	0	460	4.199999999999999	3.9899999999999993-4.409999999999999	6	0	0	0	0	0	0	0	0	P. aeruginosa
F1S1R1D4B1P3C10	SH061021x2x50	0	472	5.6	5.319999999999999-5.88	8	0	0	0	0	0	0	0	0	P. aeruginosa
F1S1R1D4B1P3C10	SH090321x2x36	0	475	185.5	176.225-194.775	265	0	0	0	0	0	0	0	0	P. aeruginosa
F1S1R1D4B1P3C10	SH150921x2x82	0	478	42.7	40.56499999999999-44.835	61	0	0	0	0	0	0	0	0	P. aeruginosa
F1S1R1D4B1P3C10	SH158x44	0	498	156.1	148.295-163.905	223	0	0	0	0	0	0	0	0	P. aeruginosa
F1S1R1D4B1P3C10	SH170322x1x77	0	630	118.3	112.38499999999999-124.215	169	0	0	0	0	0	0	0	0	P. aeruginosa
F1S1R1D4B1P3C10	SH172x67	0	558	118.3	112.38499999999999-124.215	169	0	0	0	0	0	0	0	0	P. aeruginosa
F1S1R1D4B1P3C10	SH180x28	0	549	206.5	196.17499999999998-216.82500000000002	295	0	0	0	0	0	0	0	0	P. aeruginosa
F1S1R1D4B1P3C10	SH181120x2x68	0	562	248.5	236.07499999999996-260.92499999999995	355	0	0	0	0	0	0	0	0	P. aeruginosa
F1S1R1D4B1P3C10	SH184x47	0	527	217.0	206.14999999999998-227.85000000000002	310	0	0	0	0	0	0	0	0	P. aeruginosa
F1S1R1D4B1P3C10	SH184x55	0	513	217.0	206.14999999999998-227.85000000000002	310	0	0	0	0	0	0	0	0	P. aeruginosa
F1S1R1D4B1P3C10	SH184x71	0	515	216.3	205.48499999999999-227.11499999999998	309	0	0	0	0	0	0	0	0	P. aeruginosa
F1S1R1D4B1P3C10	SH191x43	0	560	165.2	156.93999999999997-173.46	236	0	0	0	0	0	0	0	0	P. aeruginosa
F1S1R1D4B1P3C10	SH198x36	0	513	251.3	238.73499999999999-263.865	359	0	0	0	0	0	0	0	0	P. aeruginosa
F1S1R1D4B1P3C10	SH199x21	0	594	252.7	240.06499999999997-265.335	361	0	0	0	0	0	0	0	0	P. aeruginosa
F1S1R1D4B1P3C10	SH200921x2x14	0	552	28.7	27.264999999999997-30.135	41	0	0	0	0	0	0	0	0	P. aeruginosa
F1S1R1D4B1P3C10	SH209x70	0	482	280.7	266.66499999999996-294.735	401	0	0	0	0	0	0	0	0	P. aeruginosa
F1S1R1D4B1P3C10	SH211020x1x22	0	490	342.3	325.18499999999995-359.41499999999996	489	0	0	0	0	0	0	0	0	P. aeruginosa
F1S1R1D4B1P3C10	SH211020x2x63	0	516	380.8	361.75999999999993-399.84	544	0	0	0	0	0	0	0	0	P. aeruginosa
F1S1R1D4B1P3C10	SH216x29	0	513	289.8	275.30999999999995-304.28999999999996	414	0	0	0	0	0	0	0	0	P. aeruginosa
F1S1R1D4B1P3C10	SH220222x2x36	0	568	105.7	100.41499999999998-110.985	151	0	0	0	0	0	0	0	0	P. aeruginosa
F1S1R1D4B1P3C10	SH221020x2x20	0	585	382.9	363.75499999999994-402.045	547	0	0	0	0	0	0	0	0	P. aeruginosa
F1S1R1D4B1P3C10	SH221020x2x39	0	976	378.0	359.09999999999997-396.90000000000003	540	0	0	0	0	0	0	0	0	P. aeruginosa
F1S1R1D4B1P3C10	SH230321x1x45	0	604	150.5	142.975-158.025	215	0	0	0	0	0	0	0	0	P. aeruginosa
F1S1R1D4B1P3C10	SH234x95	0	531	328.3	311.88499999999993-344.715	469	0	0	0	0	0	0	0	0	P. aeruginosa
F1S1R1D4B1P3C10	SH280122x2x87	0	539	91.7	87.11499999999998-96.285	131	0	0	0	0	0	0	0	0	P. aeruginosa
F1S1R1D4B1P5C02	F1S1R1D4B2P2G02	0	579	8.399999999999999	7.979999999999999-8.819999999999999	12	0	0	0	0	0	0	0	0	P. aeruginosa
F1S1R1D4B1P5C02	F1S1R1D4B2P3A12	0	1077	10.5	9.975-11.025	15	0	0	0	0	0	0	0	0	P. aeruginosa
F1S1R1D4B1P5C02	F1S1R1D4B2P3B12	0	572	11.9	11.304999999999998-12.495	17	0	0	0	0	0	0	0	0	P. aeruginosa
F1S1R1D4B1P5C02	F1S1R1D4B2P3F02	0	577	9.1	8.645-9.555	13	0	0	0	0	0	0	0	0	P. aeruginosa
F1S1R1D4B1P5C02	F1S1R1D4B2P5H12	0	573	16.1	15.294999999999996-16.904999999999998	23	0	0	0	0	0	0	0	0	P. aeruginosa
F1S1R1D4B1P5C02	F1S1R1D4B3P1D12	0	572	18.2	17.29-19.11	26	0	0	0	0	0	0	0	0	P. aeruginosa
F1S1R1D4B1P5C02	F1S1R1D4B3P1G12	0	572	16.1	15.294999999999996-16.904999999999998	23	0	0	0	0	0	0	0	0	P. aeruginosa
F1S1R1D4B1P5C02	F1S1R1D4B3P1H12	0	572	16.1	15.294999999999996-16.904999999999998	23	0	0	0	0	0	0	0	0	P. aeruginosa
F1S1R1D4B1P5C02	F1S1R1D4B3P2C01	0	574	18.2	17.29-19.11	26	0	0	0	0	0	0	0	0	P. aeruginosa
F1S1R1D4B1P5C02	F1S1R1D4B3P2H02	0	572	18.2	17.29-19.11	26	0	0	0	0	0	0	0	0	P. aeruginosa
F1S1R1D4B1P5C02	F1S1R1D4B3P2H06	0	573	21.0	19.95-22.05	30	0	0	0	0	0	0	0	0	P. aeruginosa
F1S1R1D4B1P5C02	F1S1R1D4B3P3D11	0	572	23.1	21.944999999999997-24.255	33	0	0	0	0	0	0	0	0	P. aeruginosa
F1S1R1D4B1P5C02	F1S1R1D4B3P4G08	0	564	23.1	21.944999999999997-24.255	33	0	0	0	0	0	0	0	0	P. aeruginosa
F1S1R1D4B1P5C02	F1S1R1D4B3P5B10	0	572	25.9	24.604999999999997-27.195	37	0	0	0	0	0	0	0	0	P. aeruginosa
F1S1R1D4B1P5C02	F1S1R1D4B4P1A05	0	573	25.9	24.604999999999997-27.195	37	0	0	0	0	0	0	0	0	P. aeruginosa
F1S1R1D4B1P5C02	F1S1R1D4B4P3F05	0	562	32.2	30.589999999999993-33.809999999999995	46	0	0	0	0	0	0	0	0	P. aeruginosa
F1S1R1D4B1P5C02	F1S1R1D4B4P3G09	0	565	32.9	31.254999999999995-34.545	47	0	0	0	0	0	0	0	0	P. aeruginosa
F1S1R1D4B1P5C02	F1S1R1D4B4P5A10	0	539	37.1	35.24499999999999-38.955	53	0	0	0	0	0	0	0	0	P. aeruginosa
F1S1R1D4B1P5C02	F1S1R1D4B4P5C08	0	667	35.0	33.25-36.75	50	0	0	0	0	0	0	0	0	P. aeruginosa
F1S1R1D4B1P5C02	F1S1R1D4B4P5D07	0	572	37.8	35.91-39.69	54	0	0	0	0	0	0	0	0	P. aeruginosa
F1S1R1D4B1P5C02	F1S1R1D4B4P5E02	0	639	35.0	33.25-36.75	50	0	0	0	0	0	0	0	0	P. aeruginosa
F1S1R1D4B1P5C02	F1S1R2D1B1P1A08	0	563	39.2	37.239999999999995-41.16	56	0	0	0	0	0	0	0	0	P. aeruginosa
F1S1R1D4B1P5C02	F1S1R2D1B1P2D12	0	563	43.4	41.23-45.57	62	0	0	0	0	0	0	0	0	P. aeruginosa
F1S1R1D4B1P5C02	F1S1R2D1B1P4E05	0	525	47.6	45.21999999999999-49.98	68	0	0	0	0	0	0	0	0	P. aeruginosa
F1S1R1D4B1P5C02	F1S1R2D1B1P5B10	0	563	50.4	47.879999999999995-52.92	72	0	0	0	0	0	0	0	0	P. aeruginosa
F1S1R1D4B1P5C02	F1S1R2D1B2P2C02	0	543	54.6	51.86999999999999-57.33	78	0	0	0	0	0	0	0	0	P. aeruginosa
F1S1R1D4B1P5C02	F1S1R2D1B2P2H02	0	563	53.2	50.53999999999999-55.86	76	0	0	0	0	0	0	0	0	P. aeruginosa
F1S1R1D4B1P5C02	F1S1R2D1B2P3C02	0	551	54.6	51.86999999999999-57.33	78	0	0	0	0	0	0	0	0	P. aeruginosa
F1S1R1D4B1P5C02	F1S1R2D1B2P3G08	0	564	58.1	55.19499999999999-61.004999999999995	83	0	0	0	0	0	0	0	0	P. aeruginosa
F1S1R1D4B1P5C02	F1S1R2D1B2P3H01	0	541	54.6	51.86999999999999-57.33	78	0	0	0	0	0	0	0	0	P. aeruginosa
F1S1R1D4B1P5C02	F1S1R2D1B3P2B04	0	564	67.89999999999999	64.505-71.29499999999999	97	0	0	0	0	0	0	0	0	P. aeruginosa
F1S1R1D4B1P5C02	F1S1R2D1B3P5B03	0	562	77.0	73.14999999999999-80.85000000000001	110	0	0	0	0	0	0	0	0	P. aeruginosa
F1S1R1D4B1P5C02	F1S1R2D1B4P1F01	0	673	78.39999999999999	74.47999999999999-82.32	112	0	0	0	0	0	0	0	0	P. aeruginosa
F1S1R1D4B1P5C02	F1S1R2D1B4P5C12	0	528	92.4	87.77999999999999-97.02	132	0	0	0	0	0	0	0	0	P. aeruginosa
F1S1R1D4B1P5C02	F1S1R2D2B1P1H03	0	647	88.19999999999999	83.78999999999999-92.60999999999999	126	0	0	0	0	0	0	0	0	P. aeruginosa
F1S1R1D4B1P5C02	F1S1R2D2B1P5D07	0	728	100.8	95.75999999999999-105.84	144	0	0	0	0	0	0	0	0	P. aeruginosa
F1S1R1D4B1P5C02	F1S1R2D2B2P4G10	0	607	111.3	105.735-116.865	159	0	0	0	0	0	0	0	0	P. aeruginosa
F1S1R1D4B1P5C02	F1S1R2D2B4P3E08	0	532	134.4	127.67999999999998-141.11999999999998	192	0	0	0	0	0	0	0	0	P. aeruginosa
F1S1R1D4B1P5C02	F1S1R2D2B4P5H06	0	877	137.2	130.33999999999997-144.06	196	0	0	0	0	0	0	0	0	P. aeruginosa
F1S1R1D4B1P5C02	F1S1R2D3B1P2A01	0	550	142.8	135.65999999999997-149.94	204	0	0	0	0	0	0	0	0	P. aeruginosa
F1S1R1D4B1P5C02	F1S1R2D3B1P2A03	0	544	142.8	135.65999999999997-149.94	204	0	0	0	0	0	0	0	0	P. aeruginosa
F1S1R1D4B1P5C02	F1S1R2D3B1P2B03	0	653	142.8	135.65999999999997-149.94	204	0	0	0	0	0	0	0	0	P. aeruginosa
F1S1R1D4B1P5C02	F1S1R2D3B1P2D01	0	654	142.8	135.65999999999997-149.94	204	0	0	0	0	0	0	0	0	P. aeruginosa
F1S1R1D4B1P5C02	F1S1R2D3B1P2E01	0	640	142.8	135.65999999999997-149.94	204	0	0	0	0	0	0	0	0	P. aeruginosa
F1S1R1D4B1P5C02	F1S1R2D3B2P2E04	0	546	160.3	152.28499999999997-168.315	229	0	0	0	0	0	0	0	0	P. aeruginosa
F1S1R1D4B1P5C02	F1S1R2D3B2P5H06	0	1116	162.4	154.27999999999997-170.51999999999998	232	0	0	0	0	0	0	0	0	P. aeruginosa
F1S1R1D4B1P5C02	F1S1R2D4B1P1B08	0	1026	191.8	182.20999999999998-201.39	274	0	0	0	0	0	0	0	0	P. aeruginosa
F1S1R1D4B1P5C02	F1S1R2D4B1P3E09	0	1506	199.5	189.52499999999998-209.47500000000002	285	0	0	0	0	0	0	0	0	P. aeruginosa
F1S1R1D4B1P5C02	F1S1R2D4B1P4G10	0	533	200.9	190.85499999999996-210.945	287	0	0	0	0	0	0	0	0	P. aeruginosa
F1S1R1D4B1P5C02	F1S1R3D1B2P1G06	0	595	242.9	230.75499999999997-255.045	347	0	0	0	0	0	0	0	0	P. aeruginosa
F1S1R1D4B1P5C02	SH002x40	0	532	235.2	223.43999999999997-246.96	336	0	0	0	0	0	0	0	0	P. aeruginosa
F1S1R1D4B1P5C02	SH010621x2x54	0	568	80.5	76.475-84.525	115	0	0	0	0	0	0	0	0	P. aeruginosa
F1S1R1D4B1P5C02	SH010621x2x88	0	557	77.69999999999999	73.81499999999998-81.585	111	0	0	0	0	0	0	0	0	P. aeruginosa
F1S1R1D4B1P5C02	SH011020x2x74	0	525	263.2	250.03999999999996-276.36	376	0	0	0	0	0	0	0	0	P. aeruginosa
F1S1R1D4B1P5C02	SH011020x2x84	0	625	259.7	246.71499999999997-272.685	371	0	0	0	0	0	0	0	0	P. aeruginosa
F1S1R1D4B1P5C02	SH020921x2x57	0	599	60.9	57.855-63.945	87	0	0	0	0	0	0	0	0	P. aeruginosa
F1S1R1D4B1P5C02	SH040221x1x9	0	566	471.8	448.2099999999999-495.39	674	0	0	0	0	0	0	0	0	P. aeruginosa
F1S1R1D4B1P5C02	SH040321x2x43	0	525	200.9	190.85499999999996-210.945	287	0	0	0	0	0	0	0	0	P. aeruginosa
F1S1R1D4B1P5C02	SH061021x1x13	0	477	2.8	2.6599999999999997-2.94	4	0	0	0	0	0	0	0	0	P. aeruginosa
F1S1R1D4B1P5C02	SH061021x1x39	0	513	4.199999999999999	3.9899999999999993-4.409999999999999	6	0	0	0	0	0	0	0	0	P. aeruginosa
F1S1R1D4B1P5C02	SH061021x1x40	0	514	4.199999999999999	3.9899999999999993-4.409999999999999	6	0	0	0	0	0	0	0	0	P. aeruginosa
F1S1R1D4B1P5C02	SH061021x2x50	0	529	5.6	5.319999999999999-5.88	8	0	0	0	0	0	0	0	0	P. aeruginosa
F1S1R1D4B1P5C02	SH090321x2x36	0	528	185.5	176.225-194.775	265	0	0	0	0	0	0	0	0	P. aeruginosa
F1S1R1D4B1P5C02	SH150921x2x82	0	533	42.7	40.56499999999999-44.835	61	0	0	0	0	0	0	0	0	P. aeruginosa
F1S1R1D4B1P5C02	SH158x44	0	553	156.1	148.295-163.905	223	0	0	0	0	0	0	0	0	P. aeruginosa
F1S1R1D4B1P5C02	SH170322x1x77	0	686	118.3	112.38499999999999-124.215	169	0	0	0	0	0	0	0	0	P. aeruginosa
F1S1R1D4B1P5C02	SH172x67	0	613	118.3	112.38499999999999-124.215	169	0	0	0	0	0	0	0	0	P. aeruginosa
F1S1R1D4B1P5C02	SH180x28	0	604	206.5	196.17499999999998-216.82500000000002	295	0	0	0	0	0	0	0	0	P. aeruginosa
F1S1R1D4B1P5C02	SH181120x2x68	0	617	248.5	236.07499999999996-260.92499999999995	355	0	0	0	0	0	0	0	0	P. aeruginosa
F1S1R1D4B1P5C02	SH184x47	0	582	217.0	206.14999999999998-227.85000000000002	310	0	0	0	0	0	0	0	0	P. aeruginosa
F1S1R1D4B1P5C02	SH184x55	0	568	217.0	206.14999999999998-227.85000000000002	310	0	0	0	0	0	0	0	0	P. aeruginosa
F1S1R1D4B1P5C02	SH184x71	0	570	216.3	205.48499999999999-227.11499999999998	309	0	0	0	0	0	0	0	0	P. aeruginosa
F1S1R1D4B1P5C02	SH191x43	0	615	165.2	156.93999999999997-173.46	236	0	0	0	0	0	0	0	0	P. aeruginosa
F1S1R1D4B1P5C02	SH198x36	0	568	251.3	238.73499999999999-263.865	359	0	0	0	0	0	0	0	0	P. aeruginosa
F1S1R1D4B1P5C02	SH199x21	0	649	252.7	240.06499999999997-265.335	361	0	0	0	0	0	0	0	0	P. aeruginosa
F1S1R1D4B1P5C02	SH200921x2x14	0	608	28.7	27.264999999999997-30.135	41	0	0	0	0	0	0	0	0	P. aeruginosa
F1S1R1D4B1P5C02	SH209x70	0	537	280.7	266.66499999999996-294.735	401	0	0	0	0	0	0	0	0	P. aeruginosa
F1S1R1D4B1P5C02	SH211020x1x22	0	545	342.3	325.18499999999995-359.41499999999996	489	0	0	0	0	0	0	0	0	P. aeruginosa
F1S1R1D4B1P5C02	SH211020x2x63	0	571	380.8	361.75999999999993-399.84	544	0	0	0	0	0	0	0	0	P. aeruginosa
F1S1R1D4B1P5C02	SH216x29	0	568	289.8	275.30999999999995-304.28999999999996	414	0	0	0	0	0	0	0	0	P. aeruginosa
F1S1R1D4B1P5C02	SH220222x2x36	0	622	105.7	100.41499999999998-110.985	151	0	0	0	0	0	0	0	0	P. aeruginosa
F1S1R1D4B1P5C02	SH221020x2x20	0	637	382.9	363.75499999999994-402.045	547	0	0	0	0	0	0	0	0	P. aeruginosa
F1S1R1D4B1P5C02	SH221020x2x39	0	1031	378.0	359.09999999999997-396.90000000000003	540	0	0	0	0	0	0	0	0	P. aeruginosa
F1S1R1D4B1P5C02	SH230321x1x45	0	661	150.5	142.975-158.025	215	0	0	0	0	0	0	0	0	P. aeruginosa
F1S1R1D4B1P5C02	SH234x95	0	586	328.3	311.88499999999993-344.715	469	0	0	0	0	0	0	0	0	P. aeruginosa
F1S1R1D4B1P5C02	SH280122x2x87	0	594	91.7	87.11499999999998-96.285	131	0	0	0	0	0	0	0	0	P. aeruginosa
F1S1R1D4B2P2G02	F1S1R1D4B2P3A12	0	654	2.1	1.9949999999999997-2.2049999999999996	3	0	0	0	0	0	0	0	0	P. aeruginosa
F1S1R1D4B2P2G02	F1S1R1D4B2P3B12	0	168	3.5	3.3249999999999997-3.6750000000000003	5	0	0	0	0	0	0	0	0	P. aeruginosa
F1S1R1D4B2P2G02	F1S1R1D4B2P3F02	0	168	0.7	0.6649999999999999-0.735	1	0	0	0	0	0	0	0	0	P. aeruginosa
F1S1R1D4B2P2G02	F1S1R1D4B2P5H12	0	169	7.699999999999999	7.314999999999999-8.084999999999999	11	0	0	0	0	0	0	0	0	P. aeruginosa
F1S1R1D4B2P2G02	F1S1R1D4B3P1D12	0	168	9.8	9.309999999999999-10.29	14	0	0	0	0	0	0	0	0	P. aeruginosa
F1S1R1D4B2P2G02	F1S1R1D4B3P1G12	0	168	7.699999999999999	7.314999999999999-8.084999999999999	11	0	0	0	0	0	0	0	0	P. aeruginosa
F1S1R1D4B2P2G02	F1S1R1D4B3P1H12	0	168	7.699999999999999	7.314999999999999-8.084999999999999	11	0	0	0	0	0	0	0	0	P. aeruginosa
F1S1R1D4B2P2G02	F1S1R1D4B3P2C01	0	170	9.8	9.309999999999999-10.29	14	0	0	0	0	0	0	0	0	P. aeruginosa
F1S1R1D4B2P2G02	F1S1R1D4B3P2H02	0	168	9.8	9.309999999999999-10.29	14	0	0	0	0	0	0	0	0	P. aeruginosa
F1S1R1D4B2P2G02	F1S1R1D4B3P2H06	0	168	12.6	11.969999999999999-13.23	18	0	0	0	0	0	0	0	0	P. aeruginosa
F1S1R1D4B2P2G02	F1S1R1D4B3P3D11	0	168	14.7	13.964999999999998-15.435	21	0	0	0	0	0	0	0	0	P. aeruginosa
F1S1R1D4B2P2G02	F1S1R1D4B3P4G08	0	159	14.7	13.964999999999998-15.435	21	0	0	0	0	0	0	0	0	P. aeruginosa
F1S1R1D4B2P2G02	F1S1R1D4B3P5B10	0	168	17.5	16.625-18.375	25	0	0	0	0	0	0	0	0	P. aeruginosa
F1S1R1D4B2P2G02	F1S1R1D4B4P1A05	0	167	17.5	16.625-18.375	25	0	0	0	0	0	0	0	0	P. aeruginosa
F1S1R1D4B2P2G02	F1S1R1D4B4P3F05	0	158	23.8	22.609999999999996-24.99	34	0	0	0	0	0	0	0	0	P. aeruginosa
F1S1R1D4B2P2G02	F1S1R1D4B4P3G09	0	160	24.5	23.275-25.725	35	0	0	0	0	0	0	0	0	P. aeruginosa
F1S1R1D4B2P2G02	F1S1R1D4B4P5A10	0	75	28.7	27.264999999999997-30.135	41	0	0	0	1	0	0	0	0	P. aeruginosa
F1S1R1D4B2P2G02	F1S1R1D4B4P5C08	0	197	26.6	25.269999999999996-27.93	38	0	0	0	0	0	0	0	0	P. aeruginosa
F1S1R1D4B2P2G02	F1S1R1D4B4P5D07	0	168	29.4	27.929999999999996-30.87	42	0	0	0	0	0	0	0	0	P. aeruginosa
F1S1R1D4B2P2G02	F1S1R1D4B4P5E02	0	177	26.6	25.269999999999996-27.93	38	0	0	0	0	0	0	0	0	P. aeruginosa
F1S1R1D4B2P2G02	F1S1R2D1B1P1A08	0	158	30.8	29.259999999999994-32.339999999999996	44	0	0	0	0	0	0	0	0	P. aeruginosa
F1S1R1D4B2P2G02	F1S1R2D1B1P2D12	0	158	35.0	33.25-36.75	50	0	0	0	0	0	0	0	0	P. aeruginosa
F1S1R1D4B2P2G02	F1S1R2D1B1P4E05	0	91	39.2	37.239999999999995-41.16	56	0	0	0	1	0	0	0	0	P. aeruginosa
F1S1R1D4B2P2G02	F1S1R2D1B1P5B10	0	158	42.0	39.9-44.1	60	0	0	0	0	0	0	0	0	P. aeruginosa
F1S1R1D4B2P2G02	F1S1R2D1B2P2C02	0	94	46.2	43.88999999999999-48.51	66	0	0	0	1	0	0	0	0	P. aeruginosa
F1S1R1D4B2P2G02	F1S1R2D1B2P2H02	0	158	44.8	42.559999999999995-47.04	64	0	0	0	0	0	0	0	0	P. aeruginosa
F1S1R1D4B2P2G02	F1S1R2D1B2P3C02	0	99	46.2	43.88999999999999-48.51	66	0	0	0	1	0	0	0	0	P. aeruginosa
F1S1R1D4B2P2G02	F1S1R2D1B2P3G08	0	158	49.7	47.214999999999996-52.184999999999995	71	0	0	0	0	0	0	0	0	P. aeruginosa
F1S1R1D4B2P2G02	F1S1R2D1B2P3H01	0	93	46.2	43.88999999999999-48.51	66	0	0	0	1	0	0	0	0	P. aeruginosa
F1S1R1D4B2P2G02	F1S1R2D1B3P2B04	0	159	59.49999999999999	56.52499999999999-62.474999999999994	85	0	0	0	0	0	0	0	0	P. aeruginosa
F1S1R1D4B2P2G02	F1S1R2D1B3P5B03	0	158	68.6	65.16999999999999-72.03	98	0	0	0	0	0	0	0	0	P. aeruginosa
F1S1R1D4B2P2G02	F1S1R2D1B4P1F01	0	216	70.0	66.5-73.5	100	0	0	0	0	0	0	0	0	P. aeruginosa
F1S1R1D4B2P2G02	F1S1R2D1B4P5C12	0	93	84.0	79.8-88.2	120	0	0	0	1	0	0	0	0	P. aeruginosa
F1S1R1D4B2P2G02	F1S1R2D2B1P1H03	0	188	79.8	75.80999999999999-83.79	114	0	0	0	0	0	0	0	0	P. aeruginosa
F1S1R1D4B2P2G02	F1S1R2D2B1P5D07	0	278	92.4	87.77999999999999-97.02	132	0	0	0	0	0	0	0	0	P. aeruginosa
F1S1R1D4B2P2G02	F1S1R2D2B2P4G10	0	160	102.9	97.75499999999998-108.045	147	0	0	0	0	0	0	0	0	P. aeruginosa
F1S1R1D4B2P2G02	F1S1R2D2B4P3E08	1	62	126.0	119.69999999999997-132.29999999999998	180	0	0	0	1	0	0	1	1	P. aeruginosa
F1S1R1D4B2P2G02	F1S1R2D2B4P5H06	0	458	128.8	122.35999999999997-135.23999999999998	184	0	0	0	0	0	0	0	0	P. aeruginosa
F1S1R1D4B2P2G02	F1S1R2D3B1P2A01	1	101	134.4	127.67999999999998-141.11999999999998	192	0	0	0	0	0	0	1	1	P. aeruginosa
F1S1R1D4B2P2G02	F1S1R2D3B1P2A03	1	94	134.4	127.67999999999998-141.11999999999998	192	0	0	0	1	0	0	1	1	P. aeruginosa
F1S1R1D4B2P2G02	F1S1R2D3B1P2B03	0	197	134.4	127.67999999999998-141.11999999999998	192	0	0	0	0	0	0	0	0	P. aeruginosa
F1S1R1D4B2P2G02	F1S1R2D3B1P2D01	0	198	134.4	127.67999999999998-141.11999999999998	192	0	0	0	0	0	0	0	0	P. aeruginosa
F1S1R1D4B2P2G02	F1S1R2D3B1P2E01	0	178	134.4	127.67999999999998-141.11999999999998	192	0	0	0	0	0	0	0	0	P. aeruginosa
F1S1R1D4B2P2G02	F1S1R2D3B2P2E04	1	114	151.9	144.30499999999998-159.49499999999998	217	0	0	0	0	0	0	1	1	P. aeruginosa
F1S1R1D4B2P2G02	F1S1R2D3B2P5H06	0	699	154.0	146.29999999999998-161.70000000000002	220	0	0	0	0	0	0	0	0	P. aeruginosa
F1S1R1D4B2P2G02	F1S1R2D3B3P5E09	0	527	168.0	159.6-176.4	240	0	0	0	0	0	0	0	0	P. aeruginosa
F1S1R1D4B2P2G02	F1S1R2D4B1P1B08	0	610	183.4	174.22999999999996-192.57	262	0	0	0	0	0	0	0	0	P. aeruginosa
F1S1R1D4B2P2G02	F1S1R2D4B1P3E09	0	1092	191.1	181.545-200.655	273	0	0	0	0	0	0	0	0	P. aeruginosa
F1S1R1D4B2P2G02	F1S1R2D4B1P4G10	1	101	192.5	182.875-202.125	275	0	0	0	0	0	0	0	1	P. aeruginosa
F1S1R1D4B2P2G02	F1S1R3D1B2P1G06	1	154	234.5	222.77499999999995-246.225	335	0	0	0	0	0	0	0	1	P. aeruginosa
F1S1R1D4B2P2G02	SH002x40	1	63	226.8	215.45999999999998-238.14	324	0	0	0	1	0	0	0	1	P. aeruginosa
F1S1R1D4B2P2G02	SH010621x2x54	0	176	88.89999999999999	84.45499999999998-93.345	127	0	0	0	0	0	0	0	0	P. aeruginosa
F1S1R1D4B2P2G02	SH010621x2x88	0	108	86.1	81.79499999999999-90.405	123	0	0	0	0	0	0	0	0	P. aeruginosa
F1S1R1D4B2P2G02	SH011020x2x74	1	120	271.6	258.02-285.17999999999995	388	0	0	0	0	0	0	0	0	P. aeruginosa
F1S1R1D4B2P2G02	SH011020x2x84	1	154	268.1	254.69499999999996-281.505	383	0	0	0	0	0	0	0	0	P. aeruginosa
F1S1R1D4B2P2G02	SH020921x2x57	0	134	69.3	65.835-72.765	99	0	0	0	0	0	0	0	0	P. aeruginosa
F1S1R1D4B2P2G02	SH040221x1x9	1	176	480.2	456.18999999999994-504.21000000000004	686	0	0	0	0	0	0	0	0	P. aeruginosa
F1S1R1D4B2P2G02	SH040321x2x43	1	120	209.3	198.83499999999998-219.765	299	0	0	0	0	0	0	0	1	P. aeruginosa
F1S1R1D4B2P2G02	SH061021x1x13	0	132	11.2	10.639999999999999-11.76	16	0	0	0	0	0	0	0	0	P. aeruginosa
F1S1R1D4B2P2G02	SH061021x1x39	0	122	12.6	11.969999999999999-13.23	18	0	0	0	0	0	0	0	0	P. aeruginosa
F1S1R1D4B2P2G02	SH061021x1x40	0	122	12.6	11.969999999999999-13.23	18	0	0	0	0	0	0	0	0	P. aeruginosa
F1S1R1D4B2P2G02	SH061021x2x50	0	125	2.8	2.6599999999999997-2.94	4	0	0	0	0	0	0	0	0	P. aeruginosa
F1S1R1D4B2P2G02	SH090321x2x36	1	125	193.9	184.20499999999996-203.595	277	0	0	0	0	0	0	0	1	P. aeruginosa
F1S1R1D4B2P2G02	SH150921x2x82	0	140	51.1	48.544999999999995-53.654999999999994	73	0	0	0	0	0	0	0	0	P. aeruginosa
F1S1R1D4B2P2G02	SH158x44	0	156	147.7	140.31499999999997-155.085	211	0	0	0	0	0	0	0	0	P. aeruginosa
F1S1R1D4B2P2G02	SH170322x1x77	0	230	109.9	104.40499999999999-115.395	157	0	0	0	0	0	0	0	0	P. aeruginosa
F1S1R1D4B2P2G02	SH172x67	0	146	109.9	104.40499999999999-115.395	157	0	0	0	0	0	0	0	0	P. aeruginosa
F1S1R1D4B2P2G02	SH180x28	1	112	198.1	188.195-208.005	283	0	0	0	0	0	0	0	1	P. aeruginosa
F1S1R1D4B2P2G02	SH181120x2x68	1	129	256.9	244.05499999999998-269.745	367	0	0	0	0	0	0	0	0	P. aeruginosa
F1S1R1D4B2P2G02	SH184x47	1	123	208.6	198.17-219.03	298	0	0	0	0	0	0	0	1	P. aeruginosa
F1S1R1D4B2P2G02	SH184x55	1	109	208.6	198.17-219.03	298	0	0	0	0	0	0	0	1	P. aeruginosa
F1S1R1D4B2P2G02	SH184x71	1	110	207.9	197.50499999999997-218.295	297	0	0	0	0	0	0	0	1	P. aeruginosa
F1S1R1D4B2P2G02	SH191x43	1	148	156.8	148.95999999999998-164.64	224	0	0	0	0	0	0	1	1	P. aeruginosa
F1S1R1D4B2P2G02	SH198x36	1	109	242.9	230.75499999999997-255.045	347	0	0	0	0	0	0	0	1	P. aeruginosa
F1S1R1D4B2P2G02	SH199x21	1	194	244.3	232.08499999999998-256.515	349	0	0	0	0	0	0	0	1	P. aeruginosa
F1S1R1D4B2P2G02	SH200921x2x14	0	120	37.1	35.24499999999999-38.955	53	0	0	0	0	0	0	0	0	P. aeruginosa
F1S1R1D4B2P2G02	SH209x70	1	123	272.3	258.68499999999995-285.91499999999996	389	0	0	0	0	0	0	0	0	P. aeruginosa
F1S1R1D4B2P2G02	SH211020x1x22	1	143	350.7	333.16499999999996-368.235	501	0	0	0	0	0	0	0	0	P. aeruginosa
F1S1R1D4B2P2G02	SH211020x2x63	1	112	389.2	369.73999999999995-408.66	556	0	0	0	0	0	0	0	0	P. aeruginosa
F1S1R1D4B2P2G02	SH216x29	1	109	281.4	267.33-295.46999999999997	402	0	0	0	0	0	0	0	0	P. aeruginosa
F1S1R1D4B2P2G02	SH220222x2x36	0	157	97.3	92.43499999999999-102.165	139	0	0	0	0	0	0	0	0	P. aeruginosa
F1S1R1D4B2P2G02	SH221020x2x20	1	252	391.3	371.73499999999996-410.86499999999995	559	0	0	0	0	0	0	0	0	P. aeruginosa
F1S1R1D4B2P2G02	SH221020x2x39	0	550	386.4	367.08-405.71999999999997	552	0	0	0	0	0	0	0	0	P. aeruginosa
F1S1R1D4B2P2G02	SH230321x1x45	0	199	158.9	150.95499999999998-166.84499999999997	227	0	0	0	0	0	0	0	0	P. aeruginosa
F1S1R1D4B2P2G02	SH234x95	1	153	319.9	303.905-335.895	457	0	0	0	0	0	0	0	0	P. aeruginosa
F1S1R1D4B2P2G02	SH280122x2x87	0	154	83.3	79.13499999999999-87.465	119	0	0	0	0	0	0	0	0	P. aeruginosa
F1S1R1D4B2P3A12	F1S1R1D4B2P3B12	0	610	1.4	1.3299999999999998-1.47	2	0	0	0	0	0	0	0	0	P. aeruginosa
F1S1R1D4B2P3A12	F1S1R1D4B2P3F02	0	612	1.4	1.3299999999999998-1.47	2	0	0	0	0	0	0	0	0	P. aeruginosa
F1S1R1D4B2P3A12	F1S1R1D4B2P5H12	0	611	5.6	5.319999999999999-5.88	8	0	0	0	0	0	0	0	0	P. aeruginosa
F1S1R1D4B2P3A12	F1S1R1D4B3P1D12	0	610	7.699999999999999	7.314999999999999-8.084999999999999	11	0	0	0	0	0	0	0	0	P. aeruginosa
F1S1R1D4B2P3A12	F1S1R1D4B3P1G12	0	610	5.6	5.319999999999999-5.88	8	0	0	0	0	0	0	0	0	P. aeruginosa
F1S1R1D4B2P3A12	F1S1R1D4B3P1H12	0	610	5.6	5.319999999999999-5.88	8	0	0	0	0	0	0	0	0	P. aeruginosa
F1S1R1D4B2P3A12	F1S1R1D4B3P2C01	0	611	7.699999999999999	7.314999999999999-8.084999999999999	11	0	0	0	0	0	0	0	0	P. aeruginosa
F1S1R1D4B2P3A12	F1S1R1D4B3P2H02	0	611	7.699999999999999	7.314999999999999-8.084999999999999	11	0	0	0	0	0	0	0	0	P. aeruginosa
F1S1R1D4B2P3A12	F1S1R1D4B3P2H06	0	610	10.5	9.975-11.025	15	0	0	0	0	0	0	0	0	P. aeruginosa
F1S1R1D4B2P3A12	F1S1R1D4B3P3D11	0	610	12.6	11.969999999999999-13.23	18	0	0	0	0	0	0	0	0	P. aeruginosa
F1S1R1D4B2P3A12	F1S1R1D4B3P4G08	0	601	12.6	11.969999999999999-13.23	18	0	0	0	0	0	0	0	0	P. aeruginosa
F1S1R1D4B2P3A12	F1S1R1D4B3P5B10	0	610	15.4	14.629999999999997-16.169999999999998	22	0	0	0	0	0	0	0	0	P. aeruginosa
F1S1R1D4B2P3A12	F1S1R1D4B4P1A05	0	609	15.4	14.629999999999997-16.169999999999998	22	0	0	0	0	0	0	0	0	P. aeruginosa
F1S1R1D4B2P3A12	F1S1R1D4B4P3F05	0	600	21.7	20.615-22.785	31	0	0	0	0	0	0	0	0	P. aeruginosa
F1S1R1D4B2P3A12	F1S1R1D4B4P3G09	0	602	22.4	21.279999999999998-23.52	32	0	0	0	0	0	0	0	0	P. aeruginosa
F1S1R1D4B2P3A12	F1S1R1D4B4P5A10	0	610	26.6	25.269999999999996-27.93	38	0	0	0	0	0	0	0	0	P. aeruginosa
F1S1R1D4B2P3A12	F1S1R1D4B4P5C08	0	686	24.5	23.275-25.725	35	0	0	0	0	0	0	0	0	P. aeruginosa
F1S1R1D4B2P3A12	F1S1R1D4B4P5D07	0	610	27.3	25.934999999999995-28.665	39	0	0	0	0	0	0	0	0	P. aeruginosa
F1S1R1D4B2P3A12	F1S1R1D4B4P5E02	0	668	24.5	23.275-25.725	35	0	0	0	0	0	0	0	0	P. aeruginosa
F1S1R1D4B2P3A12	F1S1R2D1B1P1A08	0	600	28.7	27.264999999999997-30.135	41	0	0	0	0	0	0	0	0	P. aeruginosa
F1S1R1D4B2P3A12	F1S1R2D1B1P2D12	0	600	32.9	31.254999999999995-34.545	47	0	0	0	0	0	0	0	0	P. aeruginosa
F1S1R1D4B2P3A12	F1S1R2D1B1P4E05	0	597	37.1	35.24499999999999-38.955	53	0	0	0	0	0	0	0	0	P. aeruginosa
F1S1R1D4B2P3A12	F1S1R2D1B1P5B10	0	600	39.9	37.904999999999994-41.895	57	0	0	0	0	0	0	0	0	P. aeruginosa
F1S1R1D4B2P3A12	F1S1R2D1B2P2C02	0	596	44.1	41.894999999999996-46.30499999999999	63	0	0	0	0	0	0	0	0	P. aeruginosa
F1S1R1D4B2P3A12	F1S1R2D1B2P2H02	0	600	42.7	40.56499999999999-44.835	61	0	0	0	0	0	0	0	0	P. aeruginosa
F1S1R1D4B2P3A12	F1S1R2D1B2P3C02	0	602	44.1	41.894999999999996-46.30499999999999	63	0	0	0	0	0	0	0	0	P. aeruginosa
F1S1R1D4B2P3A12	F1S1R2D1B2P3G08	0	600	47.6	45.21999999999999-49.98	68	0	0	0	0	0	0	0	0	P. aeruginosa
F1S1R1D4B2P3A12	F1S1R2D1B2P3H01	0	595	44.1	41.894999999999996-46.30499999999999	63	0	0	0	0	0	0	0	0	P. aeruginosa
F1S1R1D4B2P3A12	F1S1R2D1B3P2B04	0	601	57.4	54.529999999999994-60.27	82	0	0	0	0	0	0	0	0	P. aeruginosa
F1S1R1D4B2P3A12	F1S1R2D1B3P5B03	0	600	66.5	63.175-69.825	95	0	0	0	0	0	0	0	0	P. aeruginosa
F1S1R1D4B2P3A12	F1S1R2D1B4P1F01	0	706	67.89999999999999	64.505-71.29499999999999	97	0	0	0	0	0	0	0	0	P. aeruginosa
F1S1R1D4B2P3A12	F1S1R2D1B4P5C12	0	599	81.89999999999999	77.80499999999999-85.99499999999999	117	0	0	0	0	0	0	0	0	P. aeruginosa
F1S1R1D4B2P3A12	F1S1R2D2B1P1H03	0	671	77.69999999999999	73.81499999999998-81.585	111	0	0	0	0	0	0	0	0	P. aeruginosa
F1S1R1D4B2P3A12	F1S1R2D2B1P5D07	0	779	90.3	85.785-94.815	129	0	0	0	0	0	0	0	0	P. aeruginosa
F1S1R1D4B2P3A12	F1S1R2D2B2P4G10	0	600	100.8	95.75999999999999-105.84	144	0	0	0	0	0	0	0	0	P. aeruginosa
F1S1R1D4B2P3A12	F1S1R2D2B4P3E08	0	604	123.9	117.70499999999998-130.095	177	0	0	0	0	0	0	0	0	P. aeruginosa
F1S1R1D4B2P3A12	F1S1R2D2B4P5H06	0	960	126.7	120.36499999999998-133.035	181	0	0	0	0	0	0	0	0	P. aeruginosa
F1S1R1D4B2P3A12	F1S1R2D3B1P2A01	0	603	132.3	125.68499999999997-138.915	189	0	0	0	0	0	0	0	0	P. aeruginosa
F1S1R1D4B2P3A12	F1S1R2D3B1P2A03	0	593	132.3	125.68499999999997-138.915	189	0	0	0	0	0	0	0	0	P. aeruginosa
F1S1R1D4B2P3A12	F1S1R2D3B1P2B03	0	670	132.3	125.68499999999997-138.915	189	0	0	0	0	0	0	0	0	P. aeruginosa
F1S1R1D4B2P3A12	F1S1R2D3B1P2D01	0	671	132.3	125.68499999999997-138.915	189	0	0	0	0	0	0	0	0	P. aeruginosa
F1S1R1D4B2P3A12	F1S1R2D3B1P2E01	0	669	132.3	125.68499999999997-138.915	189	0	0	0	0	0	0	0	0	P. aeruginosa
F1S1R1D4B2P3A12	F1S1R2D3B2P2E04	0	621	149.8	142.30999999999997-157.29	214	0	0	0	0	0	0	0	0	P. aeruginosa
F1S1R1D4B2P3A12	F1S1R2D3B2P5H06	0	684	151.9	144.30499999999998-159.49499999999998	217	0	0	0	0	0	0	0	0	P. aeruginosa
F1S1R1D4B2P3A12	F1S1R2D3B3P5E09	0	1032	165.9	157.60499999999996-174.195	237	0	0	0	0	0	0	0	0	P. aeruginosa
F1S1R1D4B2P3A12	F1S1R2D4B1P1B08	0	1030	181.3	172.23499999999999-190.36499999999998	259	0	0	0	0	0	0	0	0	P. aeruginosa
F1S1R1D4B2P3A12	F1S1R2D4B1P3E09	0	1589	189.0	179.54999999999998-198.45000000000002	270	0	0	0	0	0	0	0	0	P. aeruginosa
F1S1R1D4B2P3A12	F1S1R2D4B1P4G10	0	608	190.4	180.87999999999997-199.92	272	0	0	0	0	0	0	0	0	P. aeruginosa
F1S1R1D4B2P3A12	F1S1R3D1B2P1G06	0	673	232.4	220.77999999999997-244.01999999999998	332	0	0	0	0	0	0	0	0	P. aeruginosa
F1S1R1D4B2P3A12	SH002x40	0	605	224.7	213.46499999999997-235.935	321	0	0	0	0	0	0	0	0	P. aeruginosa
F1S1R1D4B2P3A12	SH010621x2x54	0	644	91.0	86.45-95.55	130	0	0	0	0	0	0	0	0	P. aeruginosa
F1S1R1D4B2P3A12	SH010621x2x88	0	635	88.19999999999999	83.78999999999999-92.60999999999999	126	0	0	0	0	0	0	0	0	P. aeruginosa
F1S1R1D4B2P3A12	SH011020x2x74	0	593	273.7	260.015-287.385	391	0	0	0	0	0	0	0	0	P. aeruginosa
F1S1R1D4B2P3A12	SH011020x2x84	0	650	270.2	256.69-283.71	386	0	0	0	0	0	0	0	0	P. aeruginosa
F1S1R1D4B2P3A12	SH020921x2x57	0	614	71.39999999999999	67.82999999999998-74.97	102	0	0	0	0	0	0	0	0	P. aeruginosa
F1S1R1D4B2P3A12	SH040221x1x9	0	691	482.3	458.18499999999995-506.41499999999996	689	0	0	0	0	0	0	0	0	P. aeruginosa
F1S1R1D4B2P3A12	SH040321x2x43	0	593	211.4	200.82999999999996-221.97	302	0	0	0	0	0	0	0	0	P. aeruginosa
F1S1R1D4B2P3A12	SH061021x1x13	0	655	13.3	12.634999999999998-13.965	19	0	0	0	0	0	0	0	0	P. aeruginosa
F1S1R1D4B2P3A12	SH061021x1x39	0	642	14.7	13.964999999999998-15.435	21	0	0	0	0	0	0	0	0	P. aeruginosa
F1S1R1D4B2P3A12	SH061021x1x40	0	642	14.7	13.964999999999998-15.435	21	0	0	0	0	0	0	0	0	P. aeruginosa
F1S1R1D4B2P3A12	SH061021x2x50	0	597	4.9	4.654999999999999-5.145	7	0	0	0	0	0	0	0	0	P. aeruginosa
F1S1R1D4B2P3A12	SH090321x2x36	0	597	196.0	186.2-205.8	280	0	0	0	0	0	0	0	0	P. aeruginosa
F1S1R1D4B2P3A12	SH150921x2x82	0	582	53.2	50.53999999999999-55.86	76	0	0	0	0	0	0	0	0	P. aeruginosa
F1S1R1D4B2P3A12	SH158x44	0	599	145.6	138.32-152.88	208	0	0	0	0	0	0	0	0	P. aeruginosa
F1S1R1D4B2P3A12	SH170322x1x77	0	717	107.8	102.41-113.19	154	0	0	0	0	0	0	0	0	P. aeruginosa
F1S1R1D4B2P3A12	SH172x67	0	633	107.8	102.41-113.19	154	0	0	0	0	0	0	0	0	P. aeruginosa
F1S1R1D4B2P3A12	SH180x28	0	623	196.0	186.2-205.8	280	0	0	0	0	0	0	0	0	P. aeruginosa
F1S1R1D4B2P3A12	SH181120x2x68	0	641	259.0	246.04999999999998-271.95	370	0	0	0	0	0	0	0	0	P. aeruginosa
F1S1R1D4B2P3A12	SH184x47	0	597	206.5	196.17499999999998-216.82500000000002	295	0	0	0	0	0	0	0	0	P. aeruginosa
F1S1R1D4B2P3A12	SH184x55	0	580	206.5	196.17499999999998-216.82500000000002	295	0	0	0	0	0	0	0	0	P. aeruginosa
F1S1R1D4B2P3A12	SH184x71	0	582	205.8	195.50999999999996-216.09	294	0	0	0	0	0	0	0	0	P. aeruginosa
F1S1R1D4B2P3A12	SH191x43	0	634	154.7	146.96499999999997-162.435	221	0	0	0	0	0	0	0	0	P. aeruginosa
F1S1R1D4B2P3A12	SH198x36	0	580	240.8	228.75999999999996-252.84	344	0	0	0	0	0	0	0	0	P. aeruginosa
F1S1R1D4B2P3A12	SH199x21	0	665	242.2	230.08999999999997-254.31	346	0	0	0	0	0	0	0	0	P. aeruginosa
F1S1R1D4B2P3A12	SH200921x2x14	0	627	39.2	37.239999999999995-41.16	56	0	0	0	0	0	0	0	0	P. aeruginosa
F1S1R1D4B2P3A12	SH209x70	0	612	270.2	256.69-283.71	386	0	0	0	0	0	0	0	0	P. aeruginosa
F1S1R1D4B2P3A12	SH211020x1x22	0	621	352.8	335.15999999999997-370.43999999999994	504	0	0	0	0	0	0	0	0	P. aeruginosa
F1S1R1D4B2P3A12	SH211020x2x63	0	583	391.3	371.73499999999996-410.86499999999995	559	0	0	0	0	0	0	0	0	P. aeruginosa
F1S1R1D4B2P3A12	SH216x29	0	579	279.3	265.3349999999999-293.265	399	0	0	0	0	0	0	0	0	P. aeruginosa
F1S1R1D4B2P3A12	SH220222x2x36	0	635	95.2	90.43999999999998-99.96	136	0	0	0	0	0	0	0	0	P. aeruginosa
F1S1R1D4B2P3A12	SH221020x2x20	0	774	393.4	373.72999999999996-413.07	562	0	0	0	0	0	0	0	0	P. aeruginosa
F1S1R1D4B2P3A12	SH221020x2x39	0	1152	388.5	369.075-407.925	555	0	0	0	0	0	0	0	0	P. aeruginosa
F1S1R1D4B2P3A12	SH230321x1x45	0	688	161.0	152.95-169.05	230	0	0	0	0	0	0	0	0	P. aeruginosa
F1S1R1D4B2P3A12	SH234x95	0	660	317.8	301.90999999999997-333.68999999999994	454	0	0	0	0	0	0	0	0	P. aeruginosa
F1S1R1D4B2P3A12	SH280122x2x87	0	604	81.19999999999999	77.13999999999999-85.25999999999999	116	0	0	0	0	0	0	0	0	P. aeruginosa
F1S1R1D4B2P3B12	F1S1R1D4B4P5A10	0	132	25.2	23.939999999999998-26.46	36	0	0	0	0	0	0	0	0	P. aeruginosa
F1S1R1D4B2P3B12	F1S1R1D4B4P5C08	0	202	23.1	21.944999999999997-24.255	33	0	0	0	0	0	0	0	0	P. aeruginosa
F1S1R1D4B2P3B12	F1S1R1D4B4P5E02	0	182	23.1	21.944999999999997-24.255	33	0	0	0	0	0	0	0	0	P. aeruginosa
F1S1R1D4B2P3B12	F1S1R2D1B1P4E05	0	111	35.7	33.91499999999999-37.485	51	0	0	0	0	0	0	0	0	P. aeruginosa
F1S1R1D4B2P3B12	F1S1R2D1B2P2C02	0	113	42.7	40.56499999999999-44.835	61	0	0	0	0	0	0	0	0	P. aeruginosa
F1S1R1D4B2P3B12	F1S1R2D1B2P3C02	0	119	42.7	40.56499999999999-44.835	61	0	0	0	0	0	0	0	0	P. aeruginosa
F1S1R1D4B2P3B12	F1S1R2D1B2P3H01	0	113	42.7	40.56499999999999-44.835	61	0	0	0	0	0	0	0	0	P. aeruginosa
F1S1R1D4B2P3B12	F1S1R2D1B4P1F01	0	221	66.5	63.175-69.825	95	0	0	0	0	0	0	0	0	P. aeruginosa
F1S1R1D4B2P3B12	F1S1R2D1B4P5C12	0	113	80.5	76.475-84.525	115	0	0	0	0	0	0	0	0	P. aeruginosa
F1S1R1D4B2P3B12	F1S1R2D2B1P1H03	0	191	76.3	72.485-80.115	109	0	0	0	0	0	0	0	0	P. aeruginosa
F1S1R1D4B2P3B12	F1S1R2D2B1P5D07	0	306	88.89999999999999	84.45499999999998-93.345	127	0	0	0	0	0	0	0	0	P. aeruginosa
F1S1R1D4B2P3B12	F1S1R2D2B2P4G10	1	89	99.4	94.42999999999999-104.36999999999999	142	0	0	0	1	0	1	1	1	P. aeruginosa
F1S1R1D4B2P3B12	F1S1R2D2B4P3E08	1	118	122.5	116.37499999999999-128.625	175	0	0	0	0	0	1	1	1	P. aeruginosa
F1S1R1D4B2P3B12	F1S1R2D2B4P5H06	0	482	125.3	119.035-131.565	179	0	0	0	0	0	0	0	0	P. aeruginosa
F1S1R1D4B2P3B12	F1S1R2D3B1P2A01	1	121	130.9	124.355-137.44500000000002	187	0	0	0	0	0	0	1	1	P. aeruginosa
F1S1R1D4B2P3B12	F1S1R2D3B1P2A03	1	114	130.9	124.355-137.44500000000002	187	0	0	0	0	0	0	1	1	P. aeruginosa
F1S1R1D4B2P3B12	F1S1R2D3B1P2B03	0	203	130.9	124.355-137.44500000000002	187	0	0	0	0	0	0	0	0	P. aeruginosa
F1S1R1D4B2P3B12	F1S1R2D3B1P2D01	0	204	130.9	124.355-137.44500000000002	187	0	0	0	0	0	0	0	0	P. aeruginosa
F1S1R1D4B2P3B12	F1S1R2D3B1P2E01	0	183	130.9	124.355-137.44500000000002	187	0	0	0	0	0	0	0	0	P. aeruginosa
F1S1R1D4B2P3B12	F1S1R2D3B2P2E04	1	136	148.4	140.97999999999996-155.82	212	0	0	0	0	0	0	1	1	P. aeruginosa
F1S1R1D4B2P3B12	F1S1R2D3B2P5H06	0	657	150.5	142.975-158.025	215	0	0	0	0	0	0	0	0	P. aeruginosa
F1S1R1D4B2P3B12	F1S1R2D3B3P5E09	0	521	164.5	156.275-172.725	235	0	0	0	0	0	0	0	0	P. aeruginosa
F1S1R1D4B2P3B12	F1S1R2D4B1P1B08	0	571	179.9	170.90499999999997-188.89499999999998	257	0	0	0	0	0	0	0	0	P. aeruginosa
F1S1R1D4B2P3B12	F1S1R2D4B1P3E09	0	1026	187.6	178.22-196.98	268	0	0	0	0	0	0	0	0	P. aeruginosa
F1S1R1D4B2P3B12	F1S1R2D4B1P4G10	1	122	189.0	179.54999999999998-198.45000000000002	270	0	0	0	0	0	0	0	1	P. aeruginosa
F1S1R1D4B2P3B12	F1S1R3D1B2P1G06	1	174	231.0	219.44999999999996-242.54999999999998	330	0	0	0	0	0	0	0	1	P. aeruginosa
F1S1R1D4B2P3B12	SH002x40	1	119	223.3	212.13499999999996-234.465	319	0	0	0	0	0	0	0	1	P. aeruginosa
F1S1R1D4B2P3B12	SH010621x2x54	0	158	92.4	87.77999999999999-97.02	132	0	0	0	0	0	0	0	0	P. aeruginosa
F1S1R1D4B2P3B12	SH010621x2x88	0	133	89.6	85.11999999999999-94.08	128	0	0	0	0	0	0	0	0	P. aeruginosa
F1S1R1D4B2P3B12	SH011020x2x74	1	108	275.1	261.34499999999997-288.85499999999996	393	0	0	0	0	0	0	0	0	P. aeruginosa
F1S1R1D4B2P3B12	SH011020x2x84	1	164	271.6	258.02-285.17999999999995	388	0	0	0	0	0	0	0	0	P. aeruginosa
F1S1R1D4B2P3B12	SH020921x2x57	0	137	72.8	69.16-76.44	104	0	0	0	0	0	0	0	0	P. aeruginosa
F1S1R1D4B2P3B12	SH040221x1x9	1	157	483.7	459.515-507.885	691	0	0	0	0	0	0	0	0	P. aeruginosa
F1S1R1D4B2P3B12	SH040321x2x43	1	108	212.8	202.15999999999997-223.44	304	0	0	0	0	0	0	0	1	P. aeruginosa
F1S1R1D4B2P3B12	SH061021x1x13	0	116	14.7	13.964999999999998-15.435	21	0	0	0	0	0	0	0	0	P. aeruginosa
F1S1R1D4B2P3B12	SH061021x1x39	0	104	16.1	15.294999999999996-16.904999999999998	23	0	0	0	0	0	0	0	0	P. aeruginosa
F1S1R1D4B2P3B12	SH061021x1x40	0	104	16.1	15.294999999999996-16.904999999999998	23	0	0	0	0	0	0	0	0	P. aeruginosa
F1S1R1D4B2P3B12	SH061021x2x50	0	112	6.3	5.984999999999999-6.615	9	0	0	0	0	0	0	0	0	P. aeruginosa
F1S1R1D4B2P3B12	SH090321x2x36	1	111	197.4	187.52999999999997-207.26999999999998	282	0	0	0	0	0	0	0	1	P. aeruginosa
F1S1R1D4B2P3B12	SH150921x2x82	0	99	54.6	51.86999999999999-57.33	78	0	0	0	1	0	0	0	0	P. aeruginosa
F1S1R1D4B2P3B12	SH158x44	1	115	144.2	136.98999999999998-151.41	206	0	0	0	0	0	0	1	1	P. aeruginosa
F1S1R1D4B2P3B12	SH170322x1x77	0	234	106.4	101.07999999999998-111.72	152	0	0	0	0	0	0	0	0	P. aeruginosa
F1S1R1D4B2P3B12	SH172x67	0	147	106.4	101.07999999999998-111.72	152	0	0	0	0	0	0	0	0	P. aeruginosa
F1S1R1D4B2P3B12	SH180x28	1	136	194.6	184.86999999999998-204.33	278	0	0	0	0	0	0	0	1	P. aeruginosa
F1S1R1D4B2P3B12	SH181120x2x68	1	152	260.4	247.37999999999997-273.42	372	0	0	0	0	0	0	0	0	P. aeruginosa
F1S1R1D4B2P3B12	SH184x47	1	109	205.1	194.845-215.355	293	0	0	0	0	0	0	0	1	P. aeruginosa
F1S1R1D4B2P3B12	SH184x55	1	95	205.1	194.845-215.355	293	0	0	0	1	0	0	0	1	P. aeruginosa
F1S1R1D4B2P3B12	SH184x71	1	97	204.4	194.17999999999998-214.61999999999998	292	0	0	0	1	0	0	0	1	P. aeruginosa
F1S1R1D4B2P3B12	SH191x43	1	149	153.3	145.635-160.96499999999997	219	0	0	0	0	0	0	1	1	P. aeruginosa
F1S1R1D4B2P3B12	SH198x36	1	95	239.4	227.42999999999998-251.36999999999998	342	0	0	0	1	0	0	0	1	P. aeruginosa
F1S1R1D4B2P3B12	SH199x21	1	180	240.8	228.75999999999996-252.84	344	0	0	0	0	0	0	0	1	P. aeruginosa
F1S1R1D4B2P3B12	SH200921x2x14	0	138	40.6	38.56999999999999-42.629999999999995	58	0	0	0	0	0	0	0	0	P. aeruginosa
F1S1R1D4B2P3B12	SH209x70	1	125	268.8	255.35999999999996-282.23999999999995	384	0	0	0	0	0	0	0	0	P. aeruginosa
F1S1R1D4B2P3B12	SH211020x1x22	1	131	354.2	336.48999999999995-371.91	506	0	0	0	0	0	0	0	0	P. aeruginosa
F1S1R1D4B2P3B12	SH211020x2x63	1	98	392.7	373.065-412.335	561	0	0	0	1	0	0	0	0	P. aeruginosa
F1S1R1D4B2P3B12	SH216x29	1	95	277.9	264.00499999999994-291.795	397	0	0	0	1	0	0	0	0	P. aeruginosa
F1S1R1D4B2P3B12	SH220222x2x36	0	160	93.8	89.11-98.49	134	0	0	0	0	0	0	0	0	P. aeruginosa
F1S1R1D4B2P3B12	SH221020x2x20	1	234	394.8	375.05999999999995-414.53999999999996	564	0	0	0	0	0	0	0	0	P. aeruginosa
F1S1R1D4B2P3B12	SH221020x2x39	0	570	389.9	370.405-409.395	557	0	0	0	0	0	0	0	0	P. aeruginosa
F1S1R1D4B2P3B12	SH230321x1x45	0	203	162.4	154.27999999999997-170.51999999999998	232	0	0	0	0	0	0	0	0	P. aeruginosa
F1S1R1D4B2P3B12	SH234x95	1	175	316.4	300.58-332.21999999999997	452	0	0	0	0	0	0	0	0	P. aeruginosa
F1S1R1D4B2P3B12	SH280122x2x87	0	137	79.8	75.80999999999999-83.79	114	0	0	0	0	0	0	0	0	P. aeruginosa
F1S1R1D4B2P3F02	F1S1R1D4B4P5A10	0	132	28.0	26.599999999999998-29.400000000000002	40	0	0	0	0	0	0	0	0	P. aeruginosa
F1S1R1D4B2P3F02	F1S1R1D4B4P5C08	0	204	25.9	24.604999999999997-27.195	37	0	0	0	0	0	0	0	0	P. aeruginosa
F1S1R1D4B2P3F02	F1S1R1D4B4P5E02	0	184	25.9	24.604999999999997-27.195	37	0	0	0	0	0	0	0	0	P. aeruginosa
F1S1R1D4B2P3F02	F1S1R2D1B1P4E05	0	111	38.5	36.574999999999996-40.425000000000004	55	0	0	0	0	0	0	0	0	P. aeruginosa
F1S1R1D4B2P3F02	F1S1R2D1B2P2C02	0	113	45.5	43.225-47.775	65	0	0	0	0	0	0	0	0	P. aeruginosa
F1S1R1D4B2P3F02	F1S1R2D1B2P3C02	0	119	45.5	43.225-47.775	65	0	0	0	0	0	0	0	0	P. aeruginosa
F1S1R1D4B2P3F02	F1S1R2D1B2P3H01	0	113	45.5	43.225-47.775	65	0	0	0	0	0	0	0	0	P. aeruginosa
F1S1R1D4B2P3F02	F1S1R2D1B4P1F01	0	223	69.3	65.835-72.765	99	0	0	0	0	0	0	0	0	P. aeruginosa
F1S1R1D4B2P3F02	F1S1R2D1B4P5C12	0	113	83.3	79.13499999999999-87.465	119	0	0	0	0	0	0	0	0	P. aeruginosa
F1S1R1D4B2P3F02	F1S1R2D2B1P1H03	0	193	79.1	75.145-83.05499999999999	113	0	0	0	0	0	0	0	0	P. aeruginosa
F1S1R1D4B2P3F02	F1S1R2D2B1P5D07	0	309	91.7	87.11499999999998-96.285	131	0	0	0	0	0	0	0	0	P. aeruginosa
F1S1R1D4B2P3F02	F1S1R2D2B2P4G10	1	93	102.2	97.08999999999999-107.30999999999999	146	0	0	0	1	0	1	1	1	P. aeruginosa
F1S1R1D4B2P3F02	F1S1R2D2B4P3E08	1	118	125.3	119.035-131.565	179	0	0	0	0	0	1	1	1	P. aeruginosa
F1S1R1D4B2P3F02	F1S1R2D2B4P5H06	0	482	128.1	121.695-134.505	183	0	0	0	0	0	0	0	0	P. aeruginosa
F1S1R1D4B2P3F02	F1S1R2D3B1P2A01	1	121	133.7	127.01499999999999-140.385	191	0	0	0	0	0	0	1	1	P. aeruginosa
F1S1R1D4B2P3F02	F1S1R2D3B1P2A03	1	114	133.7	127.01499999999999-140.385	191	0	0	0	0	0	0	1	1	P. aeruginosa
F1S1R1D4B2P3F02	F1S1R2D3B1P2B03	0	205	133.7	127.01499999999999-140.385	191	0	0	0	0	0	0	0	0	P. aeruginosa
F1S1R1D4B2P3F02	F1S1R2D3B1P2D01	0	206	133.7	127.01499999999999-140.385	191	0	0	0	0	0	0	0	0	P. aeruginosa
F1S1R1D4B2P3F02	F1S1R2D3B1P2E01	0	185	133.7	127.01499999999999-140.385	191	0	0	0	0	0	0	0	0	P. aeruginosa
F1S1R1D4B2P3F02	F1S1R2D3B2P2E04	1	136	151.2	143.64-158.76	216	0	0	0	0	0	0	1	1	P. aeruginosa
F1S1R1D4B2P3F02	F1S1R2D3B2P5H06	0	659	153.3	145.635-160.96499999999997	219	0	0	0	0	0	0	0	0	P. aeruginosa
F1S1R1D4B2P3F02	F1S1R2D3B3P5E09	0	527	167.3	158.93499999999997-175.665	239	0	0	0	0	0	0	0	0	P. aeruginosa
F1S1R1D4B2P3F02	F1S1R2D4B1P1B08	0	573	182.7	173.56499999999997-191.835	261	0	0	0	0	0	0	0	0	P. aeruginosa
F1S1R1D4B2P3F02	F1S1R2D4B1P3E09	0	1029	190.4	180.87999999999997-199.92	272	0	0	0	0	0	0	0	0	P. aeruginosa
F1S1R1D4B2P3F02	F1S1R2D4B1P4G10	1	122	191.8	182.20999999999998-201.39	274	0	0	0	0	0	0	0	1	P. aeruginosa
F1S1R1D4B2P3F02	F1S1R3D1B2P1G06	1	177	233.8	222.10999999999999-245.48999999999998	334	0	0	0	0	0	0	0	1	P. aeruginosa
F1S1R1D4B2P3F02	SH002x40	1	119	226.1	214.795-237.405	323	0	0	0	0	0	0	0	1	P. aeruginosa
F1S1R1D4B2P3F02	SH010621x2x54	0	160	89.6	85.11999999999999-94.08	128	0	0	0	0	0	0	0	0	P. aeruginosa
F1S1R1D4B2P3F02	SH010621x2x88	0	134	86.8	82.46-91.14	124	0	0	0	0	0	0	0	0	P. aeruginosa
F1S1R1D4B2P3F02	SH011020x2x74	1	108	272.3	258.68499999999995-285.91499999999996	389	0	0	0	0	0	0	0	0	P. aeruginosa
F1S1R1D4B2P3F02	SH011020x2x84	1	166	268.8	255.35999999999996-282.23999999999995	384	0	0	0	0	0	0	0	0	P. aeruginosa
F1S1R1D4B2P3F02	SH020921x2x57	0	139	70.0	66.5-73.5	100	0	0	0	0	0	0	0	0	P. aeruginosa
F1S1R1D4B2P3F02	SH040221x1x9	1	158	480.9	456.85499999999996-504.945	687	0	0	0	0	0	0	0	0	P. aeruginosa
F1S1R1D4B2P3F02	SH040321x2x43	1	108	210.0	199.5-220.5	300	0	0	0	0	0	0	0	1	P. aeruginosa
F1S1R1D4B2P3F02	SH061021x1x13	0	120	11.9	11.304999999999998-12.495	17	0	0	0	0	0	0	0	0	P. aeruginosa
F1S1R1D4B2P3F02	SH061021x1x39	0	104	13.3	12.634999999999998-13.965	19	0	0	0	0	0	0	0	0	P. aeruginosa
F1S1R1D4B2P3F02	SH061021x1x40	0	104	13.3	12.634999999999998-13.965	19	0	0	0	0	0	0	0	0	P. aeruginosa
F1S1R1D4B2P3F02	SH061021x2x50	0	112	3.5	3.3249999999999997-3.6750000000000003	5	0	0	0	0	0	0	0	0	P. aeruginosa
F1S1R1D4B2P3F02	SH090321x2x36	1	112	194.6	184.86999999999998-204.33	278	0	0	0	0	0	0	0	1	P. aeruginosa
F1S1R1D4B2P3F02	SH150921x2x82	0	100	51.8	49.209999999999994-54.39	74	0	0	0	0	0	0	0	0	P. aeruginosa
F1S1R1D4B2P3F02	SH158x44	1	115	147.0	139.65-154.35	210	0	0	0	0	0	0	1	1	P. aeruginosa
F1S1R1D4B2P3F02	SH170322x1x77	0	236	109.2	103.73999999999998-114.66	156	0	0	0	0	0	0	0	0	P. aeruginosa
F1S1R1D4B2P3F02	SH172x67	0	149	109.2	103.73999999999998-114.66	156	0	0	0	0	0	0	0	0	P. aeruginosa
F1S1R1D4B2P3F02	SH180x28	1	138	197.4	187.52999999999997-207.26999999999998	282	0	0	0	0	0	0	0	1	P. aeruginosa
F1S1R1D4B2P3F02	SH181120x2x68	1	154	257.6	244.71999999999994-270.47999999999996	368	0	0	0	0	0	0	0	0	P. aeruginosa
F1S1R1D4B2P3F02	SH184x47	1	112	207.9	197.50499999999997-218.295	297	0	0	0	0	0	0	0	1	P. aeruginosa
F1S1R1D4B2P3F02	SH184x55	1	97	207.9	197.50499999999997-218.295	297	0	0	0	1	0	0	0	1	P. aeruginosa
F1S1R1D4B2P3F02	SH184x71	1	99	207.2	196.83999999999997-217.56	296	0	0	0	1	0	0	0	1	P. aeruginosa
F1S1R1D4B2P3F02	SH191x43	1	151	156.1	148.295-163.905	223	0	0	0	0	0	0	1	1	P. aeruginosa
F1S1R1D4B2P3F02	SH198x36	1	97	242.2	230.08999999999997-254.31	346	0	0	0	1	0	0	0	1	P. aeruginosa
F1S1R1D4B2P3F02	SH199x21	1	183	243.6	231.42-255.78	348	0	0	0	0	0	0	0	1	P. aeruginosa
F1S1R1D4B2P3F02	SH200921x2x14	0	140	37.8	35.91-39.69	54	0	0	0	0	0	0	0	0	P. aeruginosa
F1S1R1D4B2P3F02	SH209x70	1	125	271.6	258.02-285.17999999999995	388	0	0	0	0	0	0	0	0	P. aeruginosa
F1S1R1D4B2P3F02	SH211020x1x22	1	131	351.4	333.83-368.96999999999997	502	0	0	0	0	0	0	0	0	P. aeruginosa
F1S1R1D4B2P3F02	SH211020x2x63	1	100	389.9	370.405-409.395	557	0	0	0	0	0	0	0	0	P. aeruginosa
F1S1R1D4B2P3F02	SH216x29	1	97	280.7	266.66499999999996-294.735	401	0	0	0	1	0	0	0	0	P. aeruginosa
F1S1R1D4B2P3F02	SH220222x2x36	0	162	96.6	91.77-101.42999999999999	138	0	0	0	0	0	0	0	0	P. aeruginosa
F1S1R1D4B2P3F02	SH221020x2x20	1	234	392.0	372.4-411.6	560	0	0	0	0	0	0	0	0	P. aeruginosa
F1S1R1D4B2P3F02	SH221020x2x39	0	576	387.1	367.74499999999995-406.455	553	0	0	0	0	0	0	0	0	P. aeruginosa
F1S1R1D4B2P3F02	SH230321x1x45	0	205	159.6	151.61999999999998-167.58	228	0	0	0	0	0	0	0	0	P. aeruginosa
F1S1R1D4B2P3F02	SH234x95	1	175	319.2	303.23999999999995-335.16	456	0	0	0	0	0	0	0	0	P. aeruginosa
F1S1R1D4B2P3F02	SH280122x2x87	0	139	82.6	78.46999999999998-86.73	118	0	0	0	0	0	0	0	0	P. aeruginosa
F1S1R1D4B2P5H12	F1S1R1D4B4P5A10	0	133	21.0	19.95-22.05	30	0	0	0	0	0	0	0	0	P. aeruginosa
F1S1R1D4B2P5H12	F1S1R1D4B4P5C08	0	203	18.9	17.955-19.845	27	0	0	0	0	0	0	0	0	P. aeruginosa
F1S1R1D4B2P5H12	F1S1R1D4B4P5E02	0	183	18.9	17.955-19.845	27	0	0	0	0	0	0	0	0	P. aeruginosa
F1S1R1D4B2P5H12	F1S1R2D1B1P4E05	0	112	31.5	29.924999999999994-33.074999999999996	45	0	0	0	0	0	0	0	0	P. aeruginosa
F1S1R1D4B2P5H12	F1S1R2D1B2P2C02	0	114	38.5	36.574999999999996-40.425000000000004	55	0	0	0	0	0	0	0	0	P. aeruginosa
F1S1R1D4B2P5H12	F1S1R2D1B2P3C02	0	120	38.5	36.574999999999996-40.425000000000004	55	0	0	0	0	0	0	0	0	P. aeruginosa
F1S1R1D4B2P5H12	F1S1R2D1B2P3H01	0	114	38.5	36.574999999999996-40.425000000000004	55	0	0	0	0	0	0	0	0	P. aeruginosa
F1S1R1D4B2P5H12	F1S1R2D1B4P1F01	0	222	62.3	59.184999999999995-65.415	89	0	0	0	0	0	0	0	0	P. aeruginosa
F1S1R1D4B2P5H12	F1S1R2D1B4P5C12	0	114	76.3	72.485-80.115	109	0	0	0	0	0	0	0	0	P. aeruginosa
F1S1R1D4B2P5H12	F1S1R2D2B1P1H03	0	192	72.1	68.49499999999999-75.705	103	0	0	0	0	0	0	0	0	P. aeruginosa
F1S1R1D4B2P5H12	F1S1R2D2B1P5D07	0	307	84.69999999999999	80.46499999999999-88.93499999999999	121	0	0	0	0	0	0	0	0	P. aeruginosa
F1S1R1D4B2P5H12	F1S1R2D2B2P4G10	1	90	95.2	90.43999999999998-99.96	136	0	0	0	1	0	1	1	1	P. aeruginosa
F1S1R1D4B2P5H12	F1S1R2D2B4P3E08	1	119	118.3	112.38499999999999-124.215	169	0	0	0	0	0	1	1	1	P. aeruginosa
F1S1R1D4B2P5H12	F1S1R2D2B4P5H06	0	483	121.1	115.04499999999999-127.155	173	0	0	0	0	0	0	0	0	P. aeruginosa
F1S1R1D4B2P5H12	F1S1R2D3B1P2A01	1	122	126.7	120.36499999999998-133.035	181	0	0	0	0	0	0	1	1	P. aeruginosa
F1S1R1D4B2P5H12	F1S1R2D3B1P2A03	1	115	126.7	120.36499999999998-133.035	181	0	0	0	0	0	0	1	1	P. aeruginosa
F1S1R1D4B2P5H12	F1S1R2D3B1P2B03	0	204	126.7	120.36499999999998-133.035	181	0	0	0	0	0	0	0	0	P. aeruginosa
F1S1R1D4B2P5H12	F1S1R2D3B1P2D01	0	205	126.7	120.36499999999998-133.035	181	0	0	0	0	0	0	0	0	P. aeruginosa
F1S1R1D4B2P5H12	F1S1R2D3B1P2E01	0	184	126.7	120.36499999999998-133.035	181	0	0	0	0	0	0	0	0	P. aeruginosa
F1S1R1D4B2P5H12	F1S1R2D3B2P2E04	1	137	144.2	136.98999999999998-151.41	206	0	0	0	0	0	0	1	1	P. aeruginosa
F1S1R1D4B2P5H12	F1S1R2D3B2P5H06	0	658	146.3	138.98499999999999-153.61499999999998	209	0	0	0	0	0	0	0	0	P. aeruginosa
F1S1R1D4B2P5H12	F1S1R2D3B3P5E09	0	522	160.3	152.28499999999997-168.315	229	0	0	0	0	0	0	0	0	P. aeruginosa
F1S1R1D4B2P5H12	F1S1R2D4B1P1B08	0	572	175.7	166.915-184.48499999999999	251	0	0	0	0	0	0	0	0	P. aeruginosa
F1S1R1D4B2P5H12	F1S1R2D4B1P3E09	0	1027	183.4	174.22999999999996-192.57	262	0	0	0	0	0	0	0	0	P. aeruginosa
F1S1R1D4B2P5H12	F1S1R2D4B1P4G10	1	123	184.8	175.55999999999997-194.04	264	0	0	0	0	0	0	1	1	P. aeruginosa
F1S1R1D4B2P5H12	F1S1R3D1B2P1G06	1	177	226.8	215.45999999999998-238.14	324	0	0	0	0	0	0	0	1	P. aeruginosa
F1S1R1D4B2P5H12	SH002x40	1	120	219.1	208.14499999999998-230.055	313	0	0	0	0	0	0	0	1	P. aeruginosa
F1S1R1D4B2P5H12	SH010621x2x54	0	159	96.6	91.77-101.42999999999999	138	0	0	0	0	0	0	0	0	P. aeruginosa
F1S1R1D4B2P5H12	SH010621x2x88	0	134	93.8	89.11-98.49	134	0	0	0	0	0	0	0	0	P. aeruginosa
F1S1R1D4B2P5H12	SH011020x2x74	1	109	279.3	265.3349999999999-293.265	399	0	0	0	0	0	0	0	0	P. aeruginosa
F1S1R1D4B2P5H12	SH011020x2x84	1	165	275.8	262.00999999999993-289.59	394	0	0	0	0	0	0	0	0	P. aeruginosa
F1S1R1D4B2P5H12	SH020921x2x57	0	138	77.0	73.14999999999999-80.85000000000001	110	0	0	0	0	0	0	0	0	P. aeruginosa
F1S1R1D4B2P5H12	SH040221x1x9	1	158	487.9	463.50499999999994-512.295	697	0	0	0	0	0	0	0	0	P. aeruginosa
F1S1R1D4B2P5H12	SH040321x2x43	1	109	217.0	206.14999999999998-227.85000000000002	310	0	0	0	0	0	0	0	1	P. aeruginosa
F1S1R1D4B2P5H12	SH061021x1x13	0	117	18.9	17.955-19.845	27	0	0	0	0	0	0	0	0	P. aeruginosa
F1S1R1D4B2P5H12	SH061021x1x39	0	105	20.3	19.284999999999997-21.314999999999998	29	0	0	0	0	0	0	0	0	P. aeruginosa
F1S1R1D4B2P5H12	SH061021x1x40	0	105	20.3	19.284999999999997-21.314999999999998	29	0	0	0	0	0	0	0	0	P. aeruginosa
F1S1R1D4B2P5H12	SH061021x2x50	0	113	10.5	9.975-11.025	15	0	0	0	0	0	0	0	0	P. aeruginosa
F1S1R1D4B2P5H12	SH090321x2x36	1	112	201.6	191.51999999999998-211.68	288	0	0	0	0	0	0	0	1	P. aeruginosa
F1S1R1D4B2P5H12	SH150921x2x82	0	100	58.8	55.85999999999999-61.74	84	0	0	0	0	0	0	0	0	P. aeruginosa
F1S1R1D4B2P5H12	SH158x44	1	116	140.0	133.0-147.0	200	0	0	0	0	0	0	1	1	P. aeruginosa
F1S1R1D4B2P5H12	SH170322x1x77	0	235	102.2	97.08999999999999-107.30999999999999	146	0	0	0	0	0	0	0	0	P. aeruginosa
F1S1R1D4B2P5H12	SH172x67	0	148	102.2	97.08999999999999-107.30999999999999	146	0	0	0	0	0	0	0	0	P. aeruginosa
F1S1R1D4B2P5H12	SH180x28	1	137	190.4	180.87999999999997-199.92	272	0	0	0	0	0	0	0	1	P. aeruginosa
F1S1R1D4B2P5H12	SH181120x2x68	1	153	264.6	251.36999999999995-277.83	378	0	0	0	0	0	0	0	0	P. aeruginosa
F1S1R1D4B2P5H12	SH184x47	1	110	200.9	190.85499999999996-210.945	287	0	0	0	0	0	0	0	1	P. aeruginosa
F1S1R1D4B2P5H12	SH184x55	1	96	200.9	190.85499999999996-210.945	287	0	0	0	1	0	0	0	1	P. aeruginosa
F1S1R1D4B2P5H12	SH184x71	1	98	200.2	190.18999999999997-210.21	286	0	0	0	1	0	0	0	1	P. aeruginosa
F1S1R1D4B2P5H12	SH191x43	1	150	149.1	141.64499999999998-156.555	213	0	0	0	0	0	0	1	1	P. aeruginosa
F1S1R1D4B2P5H12	SH198x36	1	96	235.2	223.43999999999997-246.96	336	0	0	0	1	0	0	0	1	P. aeruginosa
F1S1R1D4B2P5H12	SH199x21	1	181	236.6	224.76999999999998-248.43	338	0	0	0	0	0	0	0	1	P. aeruginosa
F1S1R1D4B2P5H12	SH200921x2x14	0	139	44.8	42.559999999999995-47.04	64	0	0	0	0	0	0	0	0	P. aeruginosa
F1S1R1D4B2P5H12	SH209x70	1	126	264.6	251.36999999999995-277.83	378	0	0	0	0	0	0	0	0	P. aeruginosa
F1S1R1D4B2P5H12	SH211020x1x22	1	132	358.4	340.47999999999996-376.32	512	0	0	0	0	0	0	0	0	P. aeruginosa
F1S1R1D4B2P5H12	SH211020x2x63	1	99	396.9	377.05499999999995-416.745	567	0	0	0	1	0	0	0	0	P. aeruginosa
F1S1R1D4B2P5H12	SH216x29	1	96	273.7	260.015-287.385	391	0	0	0	1	0	0	0	0	P. aeruginosa
F1S1R1D4B2P5H12	SH220222x2x36	0	161	89.6	85.11999999999999-94.08	128	0	0	0	0	0	0	0	0	P. aeruginosa
F1S1R1D4B2P5H12	SH221020x2x20	1	235	399.0	379.04999999999995-418.95000000000005	570	0	0	0	0	0	0	0	0	P. aeruginosa
F1S1R1D4B2P5H12	SH221020x2x39	0	573	394.1	374.3949999999999-413.805	563	0	0	0	0	0	0	0	0	P. aeruginosa
F1S1R1D4B2P5H12	SH230321x1x45	0	204	166.6	158.26999999999998-174.93	238	0	0	0	0	0	0	0	0	P. aeruginosa
F1S1R1D4B2P5H12	SH234x95	1	176	312.2	296.59-327.81	446	0	0	0	0	0	0	0	0	P. aeruginosa
F1S1R1D4B2P5H12	SH280122x2x87	0	138	75.6	71.82-79.38	108	0	0	0	0	0	0	0	0	P. aeruginosa
F1S1R1D4B3P1D12	F1S1R1D4B4P5A10	0	132	18.9	17.955-19.845	27	0	0	0	0	0	0	0	0	P. aeruginosa
F1S1R1D4B3P1D12	F1S1R1D4B4P5C08	0	202	16.8	15.959999999999997-17.639999999999997	24	0	0	0	0	0	0	0	0	P. aeruginosa
F1S1R1D4B3P1D12	F1S1R1D4B4P5E02	0	182	16.8	15.959999999999997-17.639999999999997	24	0	0	0	0	0	0	0	0	P. aeruginosa
F1S1R1D4B3P1D12	F1S1R2D1B1P4E05	0	111	29.4	27.929999999999996-30.87	42	0	0	0	0	0	0	0	0	P. aeruginosa
F1S1R1D4B3P1D12	F1S1R2D1B2P2C02	0	113	36.4	34.58-38.22	52	0	0	0	0	0	0	0	0	P. aeruginosa
F1S1R1D4B3P1D12	F1S1R2D1B2P3C02	0	119	36.4	34.58-38.22	52	0	0	0	0	0	0	0	0	P. aeruginosa
F1S1R1D4B3P1D12	F1S1R2D1B2P3H01	0	113	36.4	34.58-38.22	52	0	0	0	0	0	0	0	0	P. aeruginosa
F1S1R1D4B3P1D12	F1S1R2D1B4P1F01	0	221	60.2	57.18999999999999-63.21	86	0	0	0	0	0	0	0	0	P. aeruginosa
F1S1R1D4B3P1D12	F1S1R2D1B4P5C12	0	113	74.19999999999999	70.48999999999998-77.91	106	0	0	0	0	0	0	0	0	P. aeruginosa
F1S1R1D4B3P1D12	F1S1R2D2B1P1H03	0	191	70.0	66.5-73.5	100	0	0	0	0	0	0	0	0	P. aeruginosa
F1S1R1D4B3P1D12	F1S1R2D2B1P5D07	0	306	82.6	78.46999999999998-86.73	118	0	0	0	0	0	0	0	0	P. aeruginosa
F1S1R1D4B3P1D12	F1S1R2D2B2P4G10	1	89	93.1	88.445-97.755	133	0	0	0	1	0	1	1	1	P. aeruginosa
F1S1R1D4B3P1D12	F1S1R2D2B4P3E08	1	118	116.2	110.38999999999999-122.00999999999999	166	0	0	0	0	0	1	1	1	P. aeruginosa
F1S1R1D4B3P1D12	F1S1R2D2B4P5H06	0	482	119.0	113.04999999999998-124.94999999999999	170	0	0	0	0	0	0	0	0	P. aeruginosa
F1S1R1D4B3P1D12	F1S1R2D3B1P2A01	1	121	124.6	118.36999999999999-130.83	178	0	0	0	0	0	1	1	1	P. aeruginosa
F1S1R1D4B3P1D12	F1S1R2D3B1P2A03	1	114	124.6	118.36999999999999-130.83	178	0	0	0	0	0	1	1	1	P. aeruginosa
F1S1R1D4B3P1D12	F1S1R2D3B1P2B03	0	203	124.6	118.36999999999999-130.83	178	0	0	0	0	0	0	0	0	P. aeruginosa
F1S1R1D4B3P1D12	F1S1R2D3B1P2D01	0	204	124.6	118.36999999999999-130.83	178	0	0	0	0	0	0	0	0	P. aeruginosa
F1S1R1D4B3P1D12	F1S1R2D3B1P2E01	0	183	124.6	118.36999999999999-130.83	178	0	0	0	0	0	0	0	0	P. aeruginosa
F1S1R1D4B3P1D12	F1S1R2D3B2P2E04	1	136	142.1	134.99499999999998-149.205	203	0	0	0	0	0	0	1	1	P. aeruginosa
F1S1R1D4B3P1D12	F1S1R2D3B2P5H06	0	657	144.2	136.98999999999998-151.41	206	0	0	0	0	0	0	0	0	P. aeruginosa
F1S1R1D4B3P1D12	F1S1R2D3B3P5E09	0	521	158.2	150.29-166.10999999999999	226	0	0	0	0	0	0	0	0	P. aeruginosa
F1S1R1D4B3P1D12	F1S1R2D4B1P1B08	0	571	173.6	164.92-182.28	248	0	0	0	0	0	0	0	0	P. aeruginosa
F1S1R1D4B3P1D12	F1S1R2D4B1P3E09	0	1027	181.3	172.23499999999999-190.36499999999998	259	0	0	0	0	0	0	0	0	P. aeruginosa
F1S1R1D4B3P1D12	F1S1R2D4B1P4G10	1	122	182.7	173.56499999999997-191.835	261	0	0	0	0	0	0	1	1	P. aeruginosa
F1S1R1D4B3P1D12	F1S1R3D1B2P1G06	1	176	224.7	213.46499999999997-235.935	321	0	0	0	0	0	0	0	1	P. aeruginosa
F1S1R1D4B3P1D12	SH002x40	1	119	217.0	206.14999999999998-227.85000000000002	310	0	0	0	0	0	0	0	1	P. aeruginosa
F1S1R1D4B3P1D12	SH010621x2x54	0	158	98.7	93.76499999999999-103.63499999999999	141	0	0	0	0	0	0	0	0	P. aeruginosa
F1S1R1D4B3P1D12	SH010621x2x88	0	133	95.9	91.10499999999999-100.695	137	0	0	0	0	0	0	0	0	P. aeruginosa
F1S1R1D4B3P1D12	SH011020x2x74	1	108	281.4	267.33-295.46999999999997	402	0	0	0	0	0	0	0	0	P. aeruginosa
F1S1R1D4B3P1D12	SH011020x2x84	1	164	277.9	264.00499999999994-291.795	397	0	0	0	0	0	0	0	0	P. aeruginosa
F1S1R1D4B3P1D12	SH020921x2x57	0	137	79.1	75.145-83.05499999999999	113	0	0	0	0	0	0	0	0	P. aeruginosa
F1S1R1D4B3P1D12	SH040221x1x9	1	157	490.0	465.49999999999994-514.5	700	0	0	0	0	0	0	0	0	P. aeruginosa
F1S1R1D4B3P1D12	SH040321x2x43	1	108	219.1	208.14499999999998-230.055	313	0	0	0	0	0	0	0	1	P. aeruginosa
F1S1R1D4B3P1D12	SH061021x1x13	0	116	21.0	19.95-22.05	30	0	0	0	0	0	0	0	0	P. aeruginosa
F1S1R1D4B3P1D12	SH061021x1x39	0	104	22.4	21.279999999999998-23.52	32	0	0	0	0	0	0	0	0	P. aeruginosa
F1S1R1D4B3P1D12	SH061021x1x40	0	104	22.4	21.279999999999998-23.52	32	0	0	0	0	0	0	0	0	P. aeruginosa
F1S1R1D4B3P1D12	SH061021x2x50	0	112	12.6	11.969999999999999-13.23	18	0	0	0	0	0	0	0	0	P. aeruginosa
F1S1R1D4B3P1D12	SH090321x2x36	1	111	203.7	193.515-213.885	291	0	0	0	0	0	0	0	1	P. aeruginosa
F1S1R1D4B3P1D12	SH150921x2x82	0	99	60.9	57.855-63.945	87	0	0	0	1	0	0	0	0	P. aeruginosa
F1S1R1D4B3P1D12	SH158x44	1	115	137.9	131.00499999999997-144.795	197	0	0	0	0	0	0	1	1	P. aeruginosa
F1S1R1D4B3P1D12	SH170322x1x77	0	234	100.1	95.09499999999998-105.105	143	0	0	0	0	0	0	0	0	P. aeruginosa
F1S1R1D4B3P1D12	SH172x67	0	147	100.1	95.09499999999998-105.105	143	0	0	0	0	0	0	0	0	P. aeruginosa
F1S1R1D4B3P1D12	SH180x28	1	136	188.3	178.88499999999996-197.715	269	0	0	0	0	0	0	1	1	P. aeruginosa
F1S1R1D4B3P1D12	SH181120x2x68	1	152	266.7	253.36499999999998-280.035	381	0	0	0	0	0	0	0	0	P. aeruginosa
F1S1R1D4B3P1D12	SH184x47	1	109	198.8	188.85999999999999-208.73999999999998	284	0	0	0	0	0	0	0	1	P. aeruginosa
F1S1R1D4B3P1D12	SH184x55	1	95	198.8	188.85999999999999-208.73999999999998	284	0	0	0	1	0	0	0	1	P. aeruginosa
F1S1R1D4B3P1D12	SH184x71	1	97	198.1	188.195-208.005	283	0	0	0	1	0	0	0	1	P. aeruginosa
F1S1R1D4B3P1D12	SH191x43	1	149	147.0	139.65-154.35	210	0	0	0	0	0	0	1	1	P. aeruginosa
F1S1R1D4B3P1D12	SH198x36	1	95	233.1	221.445-244.755	333	0	0	0	1	0	0	0	1	P. aeruginosa
F1S1R1D4B3P1D12	SH199x21	1	180	234.5	222.77499999999995-246.225	335	0	0	0	0	0	0	0	1	P. aeruginosa
F1S1R1D4B3P1D12	SH200921x2x14	0	138	46.9	44.555-49.245	67	0	0	0	0	0	0	0	0	P. aeruginosa
F1S1R1D4B3P1D12	SH209x70	1	125	262.5	249.375-275.625	375	0	0	0	0	0	0	0	0	P. aeruginosa
F1S1R1D4B3P1D12	SH211020x1x22	1	131	360.5	342.47499999999997-378.52500000000003	515	0	0	0	0	0	0	0	0	P. aeruginosa
F1S1R1D4B3P1D12	SH211020x2x63	1	98	399.0	379.04999999999995-418.95000000000005	570	0	0	0	1	0	0	0	0	P. aeruginosa
F1S1R1D4B3P1D12	SH216x29	1	95	271.6	258.02-285.17999999999995	388	0	0	0	1	0	0	0	0	P. aeruginosa
F1S1R1D4B3P1D12	SH220222x2x36	0	160	87.5	83.125-91.875	125	0	0	0	0	0	0	0	0	P. aeruginosa
F1S1R1D4B3P1D12	SH221020x2x20	1	234	401.1	381.04499999999996-421.155	573	0	0	0	0	0	0	0	0	P. aeruginosa
F1S1R1D4B3P1D12	SH221020x2x39	0	571	396.2	376.39-416.01	566	0	0	0	0	0	0	0	0	P. aeruginosa
F1S1R1D4B3P1D12	SH230321x1x45	0	203	168.7	160.265-177.135	241	0	0	0	0	0	0	0	0	P. aeruginosa
F1S1R1D4B3P1D12	SH234x95	1	175	310.1	294.59499999999997-325.60499999999996	443	0	0	0	0	0	0	0	0	P. aeruginosa
F1S1R1D4B3P1D12	SH280122x2x87	0	137	73.5	69.825-77.175	105	0	0	0	0	0	0	0	0	P. aeruginosa
F1S1R1D4B3P1G12	F1S1R1D4B4P5A10	0	132	21.0	19.95-22.05	30	0	0	0	0	0	0	0	0	P. aeruginosa
F1S1R1D4B3P1G12	F1S1R1D4B4P5C08	0	202	18.9	17.955-19.845	27	0	0	0	0	0	0	0	0	P. aeruginosa
F1S1R1D4B3P1G12	F1S1R1D4B4P5E02	0	182	18.9	17.955-19.845	27	0	0	0	0	0	0	0	0	P. aeruginosa
F1S1R1D4B3P1G12	F1S1R2D1B1P4E05	0	111	31.5	29.924999999999994-33.074999999999996	45	0	0	0	0	0	0	0	0	P. aeruginosa
F1S1R1D4B3P1G12	F1S1R2D1B2P2C02	0	113	38.5	36.574999999999996-40.425000000000004	55	0	0	0	0	0	0	0	0	P. aeruginosa
F1S1R1D4B3P1G12	F1S1R2D1B2P3C02	0	119	38.5	36.574999999999996-40.425000000000004	55	0	0	0	0	0	0	0	0	P. aeruginosa
F1S1R1D4B3P1G12	F1S1R2D1B2P3H01	0	113	38.5	36.574999999999996-40.425000000000004	55	0	0	0	0	0	0	0	0	P. aeruginosa
F1S1R1D4B3P1G12	F1S1R2D1B4P1F01	0	221	62.3	59.184999999999995-65.415	89	0	0	0	0	0	0	0	0	P. aeruginosa
F1S1R1D4B3P1G12	F1S1R2D1B4P5C12	0	113	76.3	72.485-80.115	109	0	0	0	0	0	0	0	0	P. aeruginosa
F1S1R1D4B3P1G12	F1S1R2D2B1P1H03	0	191	72.1	68.49499999999999-75.705	103	0	0	0	0	0	0	0	0	P. aeruginosa
F1S1R1D4B3P1G12	F1S1R2D2B1P5D07	0	306	84.69999999999999	80.46499999999999-88.93499999999999	121	0	0	0	0	0	0	0	0	P. aeruginosa
F1S1R1D4B3P1G12	F1S1R2D2B2P4G10	1	89	95.2	90.43999999999998-99.96	136	0	0	0	1	0	1	1	1	P. aeruginosa
F1S1R1D4B3P1G12	F1S1R2D2B4P3E08	1	118	118.3	112.38499999999999-124.215	169	0	0	0	0	0	1	1	1	P. aeruginosa
F1S1R1D4B3P1G12	F1S1R2D2B4P5H06	0	482	121.1	115.04499999999999-127.155	173	0	0	0	0	0	0	0	0	P. aeruginosa
F1S1R1D4B3P1G12	F1S1R2D3B1P2A01	1	121	126.7	120.36499999999998-133.035	181	0	0	0	0	0	0	1	1	P. aeruginosa
F1S1R1D4B3P1G12	F1S1R2D3B1P2A03	1	114	126.7	120.36499999999998-133.035	181	0	0	0	0	0	0	1	1	P. aeruginosa
F1S1R1D4B3P1G12	F1S1R2D3B1P2B03	0	203	126.7	120.36499999999998-133.035	181	0	0	0	0	0	0	0	0	P. aeruginosa
F1S1R1D4B3P1G12	F1S1R2D3B1P2D01	0	204	126.7	120.36499999999998-133.035	181	0	0	0	0	0	0	0	0	P. aeruginosa
F1S1R1D4B3P1G12	F1S1R2D3B1P2E01	0	183	126.7	120.36499999999998-133.035	181	0	0	0	0	0	0	0	0	P. aeruginosa
F1S1R1D4B3P1G12	F1S1R2D3B2P2E04	1	136	144.2	136.98999999999998-151.41	206	0	0	0	0	0	0	1	1	P. aeruginosa
F1S1R1D4B3P1G12	F1S1R2D3B2P5H06	0	657	146.3	138.98499999999999-153.61499999999998	209	0	0	0	0	0	0	0	0	P. aeruginosa
F1S1R1D4B3P1G12	F1S1R2D3B3P5E09	0	521	160.3	152.28499999999997-168.315	229	0	0	0	0	0	0	0	0	P. aeruginosa
F1S1R1D4B3P1G12	F1S1R2D4B1P1B08	0	571	175.7	166.915-184.48499999999999	251	0	0	0	0	0	0	0	0	P. aeruginosa
F1S1R1D4B3P1G12	F1S1R2D4B1P3E09	0	1028	183.4	174.22999999999996-192.57	262	0	0	0	0	0	0	0	0	P. aeruginosa
F1S1R1D4B3P1G12	F1S1R2D4B1P4G10	1	122	184.8	175.55999999999997-194.04	264	0	0	0	0	0	0	1	1	P. aeruginosa
F1S1R1D4B3P1G12	F1S1R3D1B2P1G06	1	176	226.8	215.45999999999998-238.14	324	0	0	0	0	0	0	0	1	P. aeruginosa
F1S1R1D4B3P1G12	SH002x40	1	119	219.1	208.14499999999998-230.055	313	0	0	0	0	0	0	0	1	P. aeruginosa
F1S1R1D4B3P1G12	SH010621x2x54	0	158	96.6	91.77-101.42999999999999	138	0	0	0	0	0	0	0	0	P. aeruginosa
F1S1R1D4B3P1G12	SH010621x2x88	0	133	93.8	89.11-98.49	134	0	0	0	0	0	0	0	0	P. aeruginosa
F1S1R1D4B3P1G12	SH011020x2x74	1	108	279.3	265.3349999999999-293.265	399	0	0	0	0	0	0	0	0	P. aeruginosa
F1S1R1D4B3P1G12	SH011020x2x84	1	164	275.8	262.00999999999993-289.59	394	0	0	0	0	0	0	0	0	P. aeruginosa
F1S1R1D4B3P1G12	SH020921x2x57	0	137	77.0	73.14999999999999-80.85000000000001	110	0	0	0	0	0	0	0	0	P. aeruginosa
F1S1R1D4B3P1G12	SH040221x1x9	1	157	487.9	463.50499999999994-512.295	697	0	0	0	0	0	0	0	0	P. aeruginosa
F1S1R1D4B3P1G12	SH040321x2x43	1	108	217.0	206.14999999999998-227.85000000000002	310	0	0	0	0	0	0	0	1	P. aeruginosa
F1S1R1D4B3P1G12	SH061021x1x13	0	116	18.9	17.955-19.845	27	0	0	0	0	0	0	0	0	P. aeruginosa
F1S1R1D4B3P1G12	SH061021x1x39	0	104	20.3	19.284999999999997-21.314999999999998	29	0	0	0	0	0	0	0	0	P. aeruginosa
F1S1R1D4B3P1G12	SH061021x1x40	0	104	20.3	19.284999999999997-21.314999999999998	29	0	0	0	0	0	0	0	0	P. aeruginosa
F1S1R1D4B3P1G12	SH061021x2x50	0	112	10.5	9.975-11.025	15	0	0	0	0	0	0	0	0	P. aeruginosa
F1S1R1D4B3P1G12	SH090321x2x36	1	111	201.6	191.51999999999998-211.68	288	0	0	0	0	0	0	0	1	P. aeruginosa
F1S1R1D4B3P1G12	SH150921x2x82	0	99	58.8	55.85999999999999-61.74	84	0	0	0	1	0	0	0	0	P. aeruginosa
F1S1R1D4B3P1G12	SH158x44	1	115	140.0	133.0-147.0	200	0	0	0	0	0	0	1	1	P. aeruginosa
F1S1R1D4B3P1G12	SH170322x1x77	0	234	102.2	97.08999999999999-107.30999999999999	146	0	0	0	0	0	0	0	0	P. aeruginosa
F1S1R1D4B3P1G12	SH172x67	0	147	102.2	97.08999999999999-107.30999999999999	146	0	0	0	0	0	0	0	0	P. aeruginosa
F1S1R1D4B3P1G12	SH180x28	1	136	190.4	180.87999999999997-199.92	272	0	0	0	0	0	0	0	1	P. aeruginosa
F1S1R1D4B3P1G12	SH181120x2x68	1	152	264.6	251.36999999999995-277.83	378	0	0	0	0	0	0	0	0	P. aeruginosa
F1S1R1D4B3P1G12	SH184x47	1	109	200.9	190.85499999999996-210.945	287	0	0	0	0	0	0	0	1	P. aeruginosa
F1S1R1D4B3P1G12	SH184x55	1	95	200.9	190.85499999999996-210.945	287	0	0	0	1	0	0	0	1	P. aeruginosa
F1S1R1D4B3P1G12	SH184x71	1	98	200.2	190.18999999999997-210.21	286	0	0	0	1	0	0	0	1	P. aeruginosa
F1S1R1D4B3P1G12	SH191x43	1	149	149.1	141.64499999999998-156.555	213	0	0	0	0	0	0	1	1	P. aeruginosa
F1S1R1D4B3P1G12	SH198x36	1	95	235.2	223.43999999999997-246.96	336	0	0	0	1	0	0	0	1	P. aeruginosa
F1S1R1D4B3P1G12	SH199x21	1	180	236.6	224.76999999999998-248.43	338	0	0	0	0	0	0	0	1	P. aeruginosa
F1S1R1D4B3P1G12	SH200921x2x14	0	138	44.8	42.559999999999995-47.04	64	0	0	0	0	0	0	0	0	P. aeruginosa
F1S1R1D4B3P1G12	SH209x70	1	126	264.6	251.36999999999995-277.83	378	0	0	0	0	0	0	0	0	P. aeruginosa
F1S1R1D4B3P1G12	SH211020x1x22	1	131	358.4	340.47999999999996-376.32	512	0	0	0	0	0	0	0	0	P. aeruginosa
F1S1R1D4B3P1G12	SH211020x2x63	1	98	396.9	377.05499999999995-416.745	567	0	0	0	1	0	0	0	0	P. aeruginosa
F1S1R1D4B3P1G12	SH216x29	1	95	273.7	260.015-287.385	391	0	0	0	1	0	0	0	0	P. aeruginosa
F1S1R1D4B3P1G12	SH220222x2x36	0	160	89.6	85.11999999999999-94.08	128	0	0	0	0	0	0	0	0	P. aeruginosa
F1S1R1D4B3P1G12	SH221020x2x20	1	234	399.0	379.04999999999995-418.95000000000005	570	0	0	0	0	0	0	0	0	P. aeruginosa
F1S1R1D4B3P1G12	SH221020x2x39	0	571	394.1	374.3949999999999-413.805	563	0	0	0	0	0	0	0	0	P. aeruginosa
F1S1R1D4B3P1G12	SH230321x1x45	0	204	166.6	158.26999999999998-174.93	238	0	0	0	0	0	0	0	0	P. aeruginosa
F1S1R1D4B3P1G12	SH234x95	1	175	312.2	296.59-327.81	446	0	0	0	0	0	0	0	0	P. aeruginosa
F1S1R1D4B3P1G12	SH280122x2x87	0	137	75.6	71.82-79.38	108	0	0	0	0	0	0	0	0	P. aeruginosa
F1S1R1D4B3P1H12	F1S1R1D4B4P5A10	0	132	21.0	19.95-22.05	30	0	0	0	0	0	0	0	0	P. aeruginosa
F1S1R1D4B3P1H12	F1S1R1D4B4P5C08	0	202	18.9	17.955-19.845	27	0	0	0	0	0	0	0	0	P. aeruginosa
F1S1R1D4B3P1H12	F1S1R1D4B4P5E02	0	182	18.9	17.955-19.845	27	0	0	0	0	0	0	0	0	P. aeruginosa
F1S1R1D4B3P1H12	F1S1R2D1B1P4E05	0	111	31.5	29.924999999999994-33.074999999999996	45	0	0	0	0	0	0	0	0	P. aeruginosa
F1S1R1D4B3P1H12	F1S1R2D1B2P2C02	0	113	38.5	36.574999999999996-40.425000000000004	55	0	0	0	0	0	0	0	0	P. aeruginosa
F1S1R1D4B3P1H12	F1S1R2D1B2P3C02	0	119	38.5	36.574999999999996-40.425000000000004	55	0	0	0	0	0	0	0	0	P. aeruginosa
F1S1R1D4B3P1H12	F1S1R2D1B2P3H01	0	113	38.5	36.574999999999996-40.425000000000004	55	0	0	0	0	0	0	0	0	P. aeruginosa
F1S1R1D4B3P1H12	F1S1R2D1B4P1F01	0	221	62.3	59.184999999999995-65.415	89	0	0	0	0	0	0	0	0	P. aeruginosa
F1S1R1D4B3P1H12	F1S1R2D1B4P5C12	0	113	76.3	72.485-80.115	109	0	0	0	0	0	0	0	0	P. aeruginosa
F1S1R1D4B3P1H12	F1S1R2D2B1P1H03	0	191	72.1	68.49499999999999-75.705	103	0	0	0	0	0	0	0	0	P. aeruginosa
F1S1R1D4B3P1H12	F1S1R2D2B1P5D07	0	306	84.69999999999999	80.46499999999999-88.93499999999999	121	0	0	0	0	0	0	0	0	P. aeruginosa
F1S1R1D4B3P1H12	F1S1R2D2B2P4G10	1	89	95.2	90.43999999999998-99.96	136	0	0	0	1	0	1	1	1	P. aeruginosa
F1S1R1D4B3P1H12	F1S1R2D2B4P3E08	1	118	118.3	112.38499999999999-124.215	169	0	0	0	0	0	1	1	1	P. aeruginosa
F1S1R1D4B3P1H12	F1S1R2D2B4P5H06	0	482	121.1	115.04499999999999-127.155	173	0	0	0	0	0	0	0	0	P. aeruginosa
F1S1R1D4B3P1H12	F1S1R2D3B1P2A01	1	121	126.7	120.36499999999998-133.035	181	0	0	0	0	0	0	1	1	P. aeruginosa
F1S1R1D4B3P1H12	F1S1R2D3B1P2A03	1	114	126.7	120.36499999999998-133.035	181	0	0	0	0	0	0	1	1	P. aeruginosa
F1S1R1D4B3P1H12	F1S1R2D3B1P2B03	0	203	126.7	120.36499999999998-133.035	181	0	0	0	0	0	0	0	0	P. aeruginosa
F1S1R1D4B3P1H12	F1S1R2D3B1P2D01	0	204	126.7	120.36499999999998-133.035	181	0	0	0	0	0	0	0	0	P. aeruginosa
F1S1R1D4B3P1H12	F1S1R2D3B1P2E01	0	183	126.7	120.36499999999998-133.035	181	0	0	0	0	0	0	0	0	P. aeruginosa
F1S1R1D4B3P1H12	F1S1R2D3B2P2E04	1	136	144.2	136.98999999999998-151.41	206	0	0	0	0	0	0	1	1	P. aeruginosa
F1S1R1D4B3P1H12	F1S1R2D3B2P5H06	0	657	146.3	138.98499999999999-153.61499999999998	209	0	0	0	0	0	0	0	0	P. aeruginosa
F1S1R1D4B3P1H12	F1S1R2D3B3P5E09	0	521	160.3	152.28499999999997-168.315	229	0	0	0	0	0	0	0	0	P. aeruginosa
F1S1R1D4B3P1H12	F1S1R2D4B1P1B08	0	571	175.7	166.915-184.48499999999999	251	0	0	0	0	0	0	0	0	P. aeruginosa
F1S1R1D4B3P1H12	F1S1R2D4B1P3E09	0	1026	183.4	174.22999999999996-192.57	262	0	0	0	0	0	0	0	0	P. aeruginosa
F1S1R1D4B3P1H12	F1S1R2D4B1P4G10	1	122	184.8	175.55999999999997-194.04	264	0	0	0	0	0	0	1	1	P. aeruginosa
F1S1R1D4B3P1H12	F1S1R3D1B2P1G06	1	174	226.8	215.45999999999998-238.14	324	0	0	0	0	0	0	0	1	P. aeruginosa
F1S1R1D4B3P1H12	SH002x40	1	119	219.1	208.14499999999998-230.055	313	0	0	0	0	0	0	0	1	P. aeruginosa
F1S1R1D4B3P1H12	SH010621x2x54	0	158	96.6	91.77-101.42999999999999	138	0	0	0	0	0	0	0	0	P. aeruginosa
F1S1R1D4B3P1H12	SH010621x2x88	0	133	93.8	89.11-98.49	134	0	0	0	0	0	0	0	0	P. aeruginosa
F1S1R1D4B3P1H12	SH011020x2x74	1	108	279.3	265.3349999999999-293.265	399	0	0	0	0	0	0	0	0	P. aeruginosa
F1S1R1D4B3P1H12	SH011020x2x84	1	164	275.8	262.00999999999993-289.59	394	0	0	0	0	0	0	0	0	P. aeruginosa
F1S1R1D4B3P1H12	SH020921x2x57	0	137	77.0	73.14999999999999-80.85000000000001	110	0	0	0	0	0	0	0	0	P. aeruginosa
F1S1R1D4B3P1H12	SH040221x1x9	1	157	487.9	463.50499999999994-512.295	697	0	0	0	0	0	0	0	0	P. aeruginosa
F1S1R1D4B3P1H12	SH040321x2x43	1	108	217.0	206.14999999999998-227.85000000000002	310	0	0	0	0	0	0	0	1	P. aeruginosa
F1S1R1D4B3P1H12	SH061021x1x13	0	116	18.9	17.955-19.845	27	0	0	0	0	0	0	0	0	P. aeruginosa
F1S1R1D4B3P1H12	SH061021x1x39	0	104	20.3	19.284999999999997-21.314999999999998	29	0	0	0	0	0	0	0	0	P. aeruginosa
F1S1R1D4B3P1H12	SH061021x1x40	0	104	20.3	19.284999999999997-21.314999999999998	29	0	0	0	0	0	0	0	0	P. aeruginosa
F1S1R1D4B3P1H12	SH061021x2x50	0	112	10.5	9.975-11.025	15	0	0	0	0	0	0	0	0	P. aeruginosa
F1S1R1D4B3P1H12	SH090321x2x36	1	111	201.6	191.51999999999998-211.68	288	0	0	0	0	0	0	0	1	P. aeruginosa
F1S1R1D4B3P1H12	SH150921x2x82	0	99	58.8	55.85999999999999-61.74	84	0	0	0	1	0	0	0	0	P. aeruginosa
F1S1R1D4B3P1H12	SH158x44	1	115	140.0	133.0-147.0	200	0	0	0	0	0	0	1	1	P. aeruginosa
F1S1R1D4B3P1H12	SH170322x1x77	0	234	102.2	97.08999999999999-107.30999999999999	146	0	0	0	0	0	0	0	0	P. aeruginosa
F1S1R1D4B3P1H12	SH172x67	0	147	102.2	97.08999999999999-107.30999999999999	146	0	0	0	0	0	0	0	0	P. aeruginosa
F1S1R1D4B3P1H12	SH180x28	1	136	190.4	180.87999999999997-199.92	272	0	0	0	0	0	0	0	1	P. aeruginosa
F1S1R1D4B3P1H12	SH181120x2x68	1	152	264.6	251.36999999999995-277.83	378	0	0	0	0	0	0	0	0	P. aeruginosa
F1S1R1D4B3P1H12	SH184x47	1	109	200.9	190.85499999999996-210.945	287	0	0	0	0	0	0	0	1	P. aeruginosa
F1S1R1D4B3P1H12	SH184x55	1	95	200.9	190.85499999999996-210.945	287	0	0	0	1	0	0	0	1	P. aeruginosa
F1S1R1D4B3P1H12	SH184x71	1	97	200.2	190.18999999999997-210.21	286	0	0	0	1	0	0	0	1	P. aeruginosa
F1S1R1D4B3P1H12	SH191x43	1	149	149.1	141.64499999999998-156.555	213	0	0	0	0	0	0	1	1	P. aeruginosa
F1S1R1D4B3P1H12	SH198x36	1	95	235.2	223.43999999999997-246.96	336	0	0	0	1	0	0	0	1	P. aeruginosa
F1S1R1D4B3P1H12	SH199x21	1	180	236.6	224.76999999999998-248.43	338	0	0	0	0	0	0	0	1	P. aeruginosa
F1S1R1D4B3P1H12	SH200921x2x14	0	138	44.8	42.559999999999995-47.04	64	0	0	0	0	0	0	0	0	P. aeruginosa
F1S1R1D4B3P1H12	SH209x70	1	125	264.6	251.36999999999995-277.83	378	0	0	0	0	0	0	0	0	P. aeruginosa
F1S1R1D4B3P1H12	SH211020x1x22	1	131	358.4	340.47999999999996-376.32	512	0	0	0	0	0	0	0	0	P. aeruginosa
F1S1R1D4B3P1H12	SH211020x2x63	1	98	396.9	377.05499999999995-416.745	567	0	0	0	1	0	0	0	0	P. aeruginosa
F1S1R1D4B3P1H12	SH216x29	1	95	273.7	260.015-287.385	391	0	0	0	1	0	0	0	0	P. aeruginosa
F1S1R1D4B3P1H12	SH220222x2x36	0	160	89.6	85.11999999999999-94.08	128	0	0	0	0	0	0	0	0	P. aeruginosa
F1S1R1D4B3P1H12	SH221020x2x20	1	234	399.0	379.04999999999995-418.95000000000005	570	0	0	0	0	0	0	0	0	P. aeruginosa
F1S1R1D4B3P1H12	SH221020x2x39	0	570	394.1	374.3949999999999-413.805	563	0	0	0	0	0	0	0	0	P. aeruginosa
F1S1R1D4B3P1H12	SH230321x1x45	0	203	166.6	158.26999999999998-174.93	238	0	0	0	0	0	0	0	0	P. aeruginosa
F1S1R1D4B3P1H12	SH234x95	1	175	312.2	296.59-327.81	446	0	0	0	0	0	0	0	0	P. aeruginosa
F1S1R1D4B3P1H12	SH280122x2x87	0	137	75.6	71.82-79.38	108	0	0	0	0	0	0	0	0	P. aeruginosa
F1S1R1D4B3P2C01	F1S1R1D4B4P5A10	0	134	18.9	17.955-19.845	27	0	0	0	0	0	0	0	0	P. aeruginosa
F1S1R1D4B3P2C01	F1S1R1D4B4P5C08	0	204	16.8	15.959999999999997-17.639999999999997	24	0	0	0	0	0	0	0	0	P. aeruginosa
F1S1R1D4B3P2C01	F1S1R1D4B4P5E02	0	184	16.8	15.959999999999997-17.639999999999997	24	0	0	0	0	0	0	0	0	P. aeruginosa
F1S1R1D4B3P2C01	F1S1R2D1B1P4E05	0	115	29.4	27.929999999999996-30.87	42	0	0	0	0	0	0	0	0	P. aeruginosa
F1S1R1D4B3P2C01	F1S1R2D1B2P2C02	0	115	36.4	34.58-38.22	52	0	0	0	0	0	0	0	0	P. aeruginosa
F1S1R1D4B3P2C01	F1S1R2D1B2P3C02	0	121	36.4	34.58-38.22	52	0	0	0	0	0	0	0	0	P. aeruginosa
F1S1R1D4B3P2C01	F1S1R2D1B2P3H01	0	115	36.4	34.58-38.22	52	0	0	0	0	0	0	0	0	P. aeruginosa
F1S1R1D4B3P2C01	F1S1R2D1B4P1F01	0	223	60.2	57.18999999999999-63.21	86	0	0	0	0	0	0	0	0	P. aeruginosa
F1S1R1D4B3P2C01	F1S1R2D1B4P5C12	0	115	74.19999999999999	70.48999999999998-77.91	106	0	0	0	0	0	0	0	0	P. aeruginosa
F1S1R1D4B3P2C01	F1S1R2D2B1P1H03	0	193	70.0	66.5-73.5	100	0	0	0	0	0	0	0	0	P. aeruginosa
F1S1R1D4B3P2C01	F1S1R2D2B1P5D07	0	310	82.6	78.46999999999998-86.73	118	0	0	0	0	0	0	0	0	P. aeruginosa
F1S1R1D4B3P2C01	F1S1R2D2B2P4G10	1	92	93.1	88.445-97.755	133	0	0	0	1	0	1	1	1	P. aeruginosa
F1S1R1D4B3P2C01	F1S1R2D2B4P3E08	1	120	116.2	110.38999999999999-122.00999999999999	166	0	0	0	0	0	1	1	1	P. aeruginosa
F1S1R1D4B3P2C01	F1S1R2D2B4P5H06	0	484	119.0	113.04999999999998-124.94999999999999	170	0	0	0	0	0	0	0	0	P. aeruginosa
F1S1R1D4B3P2C01	F1S1R2D3B1P2A01	1	123	124.6	118.36999999999999-130.83	178	0	0	0	0	0	1	1	1	P. aeruginosa
F1S1R1D4B3P2C01	F1S1R2D3B1P2A03	1	116	124.6	118.36999999999999-130.83	178	0	0	0	0	0	1	1	1	P. aeruginosa
F1S1R1D4B3P2C01	F1S1R2D3B1P2B03	0	205	124.6	118.36999999999999-130.83	178	0	0	0	0	0	0	0	0	P. aeruginosa
F1S1R1D4B3P2C01	F1S1R2D3B1P2D01	0	206	124.6	118.36999999999999-130.83	178	0	0	0	0	0	0	0	0	P. aeruginosa
F1S1R1D4B3P2C01	F1S1R2D3B1P2E01	0	185	124.6	118.36999999999999-130.83	178	0	0	0	0	0	0	0	0	P. aeruginosa
F1S1R1D4B3P2C01	F1S1R2D3B2P2E04	1	138	142.1	134.99499999999998-149.205	203	0	0	0	0	0	0	1	1	P. aeruginosa
F1S1R1D4B3P2C01	F1S1R2D3B2P5H06	0	664	144.2	136.98999999999998-151.41	206	0	0	0	0	0	0	0	0	P. aeruginosa
F1S1R1D4B3P2C01	F1S1R2D3B3P5E09	0	523	158.2	150.29-166.10999999999999	226	0	0	0	0	0	0	0	0	P. aeruginosa
F1S1R1D4B3P2C01	F1S1R2D4B1P1B08	0	572	173.6	164.92-182.28	248	0	0	0	0	0	0	0	0	P. aeruginosa
F1S1R1D4B3P2C01	F1S1R2D4B1P3E09	0	1033	181.3	172.23499999999999-190.36499999999998	259	0	0	0	0	0	0	0	0	P. aeruginosa
F1S1R1D4B3P2C01	F1S1R2D4B1P4G10	1	124	182.7	173.56499999999997-191.835	261	0	0	0	0	0	0	1	1	P. aeruginosa
F1S1R1D4B3P2C01	F1S1R3D1B2P1G06	1	181	224.7	213.46499999999997-235.935	321	0	0	0	0	0	0	0	1	P. aeruginosa
F1S1R1D4B3P2C01	SH002x40	1	121	217.0	206.14999999999998-227.85000000000002	310	0	0	0	0	0	0	0	1	P. aeruginosa
F1S1R1D4B3P2C01	SH010621x2x54	0	160	98.7	93.76499999999999-103.63499999999999	141	0	0	0	0	0	0	0	0	P. aeruginosa
F1S1R1D4B3P2C01	SH010621x2x88	0	136	95.9	91.10499999999999-100.695	137	0	0	0	0	0	0	0	0	P. aeruginosa
F1S1R1D4B3P2C01	SH011020x2x74	1	109	281.4	267.33-295.46999999999997	402	0	0	0	0	0	0	0	0	P. aeruginosa
F1S1R1D4B3P2C01	SH011020x2x84	1	166	277.9	264.00499999999994-291.795	397	0	0	0	0	0	0	0	0	P. aeruginosa
F1S1R1D4B3P2C01	SH020921x2x57	0	139	79.1	75.145-83.05499999999999	113	0	0	0	0	0	0	0	0	P. aeruginosa
F1S1R1D4B3P2C01	SH040221x1x9	1	159	490.0	465.49999999999994-514.5	700	0	0	0	0	0	0	0	0	P. aeruginosa
F1S1R1D4B3P2C01	SH040321x2x43	1	109	219.1	208.14499999999998-230.055	313	0	0	0	0	0	0	0	1	P. aeruginosa
F1S1R1D4B3P2C01	SH061021x1x13	0	118	21.0	19.95-22.05	30	0	0	0	0	0	0	0	0	P. aeruginosa
F1S1R1D4B3P2C01	SH061021x1x39	0	106	22.4	21.279999999999998-23.52	32	0	0	0	0	0	0	0	0	P. aeruginosa
F1S1R1D4B3P2C01	SH061021x1x40	0	106	22.4	21.279999999999998-23.52	32	0	0	0	0	0	0	0	0	P. aeruginosa
F1S1R1D4B3P2C01	SH061021x2x50	0	113	12.6	11.969999999999999-13.23	18	0	0	0	0	0	0	0	0	P. aeruginosa
F1S1R1D4B3P2C01	SH090321x2x36	1	112	203.7	193.515-213.885	291	0	0	0	0	0	0	0	1	P. aeruginosa
F1S1R1D4B3P2C01	SH150921x2x82	0	100	60.9	57.855-63.945	87	0	0	0	0	0	0	0	0	P. aeruginosa
F1S1R1D4B3P2C01	SH158x44	1	116	137.9	131.00499999999997-144.795	197	0	0	0	0	0	0	1	1	P. aeruginosa
F1S1R1D4B3P2C01	SH170322x1x77	0	236	100.1	95.09499999999998-105.105	143	0	0	0	0	0	0	0	0	P. aeruginosa
F1S1R1D4B3P2C01	SH172x67	0	149	100.1	95.09499999999998-105.105	143	0	0	0	0	0	0	0	0	P. aeruginosa
F1S1R1D4B3P2C01	SH180x28	1	138	188.3	178.88499999999996-197.715	269	0	0	0	0	0	0	1	1	P. aeruginosa
F1S1R1D4B3P2C01	SH181120x2x68	1	154	266.7	253.36499999999998-280.035	381	0	0	0	0	0	0	0	0	P. aeruginosa
F1S1R1D4B3P2C01	SH184x47	1	113	198.8	188.85999999999999-208.73999999999998	284	0	0	0	0	0	0	0	1	P. aeruginosa
F1S1R1D4B3P2C01	SH184x55	1	96	198.8	188.85999999999999-208.73999999999998	284	0	0	0	1	0	0	0	1	P. aeruginosa
F1S1R1D4B3P2C01	SH184x71	1	99	198.1	188.195-208.005	283	0	0	0	1	0	0	0	1	P. aeruginosa
F1S1R1D4B3P2C01	SH191x43	1	151	147.0	139.65-154.35	210	0	0	0	0	0	0	1	1	P. aeruginosa
F1S1R1D4B3P2C01	SH198x36	1	96	233.1	221.445-244.755	333	0	0	0	1	0	0	0	1	P. aeruginosa
F1S1R1D4B3P2C01	SH199x21	1	181	234.5	222.77499999999995-246.225	335	0	0	0	0	0	0	0	1	P. aeruginosa
F1S1R1D4B3P2C01	SH200921x2x14	0	140	46.9	44.555-49.245	67	0	0	0	0	0	0	0	0	P. aeruginosa
F1S1R1D4B3P2C01	SH209x70	1	127	262.5	249.375-275.625	375	0	0	0	0	0	0	0	0	P. aeruginosa
F1S1R1D4B3P2C01	SH211020x1x22	1	132	360.5	342.47499999999997-378.52500000000003	515	0	0	0	0	0	0	0	0	P. aeruginosa
F1S1R1D4B3P2C01	SH211020x2x63	1	99	399.0	379.04999999999995-418.95000000000005	570	0	0	0	1	0	0	0	0	P. aeruginosa
F1S1R1D4B3P2C01	SH216x29	1	96	271.6	258.02-285.17999999999995	388	0	0	0	1	0	0	0	0	P. aeruginosa
F1S1R1D4B3P2C01	SH220222x2x36	0	162	87.5	83.125-91.875	125	0	0	0	0	0	0	0	0	P. aeruginosa
F1S1R1D4B3P2C01	SH221020x2x20	1	237	401.1	381.04499999999996-421.155	573	0	0	0	0	0	0	0	0	P. aeruginosa
F1S1R1D4B3P2C01	SH221020x2x39	0	577	396.2	376.39-416.01	566	0	0	0	0	0	0	0	0	P. aeruginosa
F1S1R1D4B3P2C01	SH230321x1x45	0	205	168.7	160.265-177.135	241	0	0	0	0	0	0	0	0	P. aeruginosa
F1S1R1D4B3P2C01	SH234x95	1	177	310.1	294.59499999999997-325.60499999999996	443	0	0	0	0	0	0	0	0	P. aeruginosa
F1S1R1D4B3P2C01	SH280122x2x87	0	138	73.5	69.825-77.175	105	0	0	0	0	0	0	0	0	P. aeruginosa
F1S1R1D4B3P2H02	F1S1R1D4B4P5A10	0	132	18.9	17.955-19.845	27	0	0	0	0	0	0	0	0	P. aeruginosa
F1S1R1D4B3P2H02	F1S1R1D4B4P5C08	0	205	16.8	15.959999999999997-17.639999999999997	24	0	0	0	0	0	0	0	0	P. aeruginosa
F1S1R1D4B3P2H02	F1S1R1D4B4P5E02	0	183	16.8	15.959999999999997-17.639999999999997	24	0	0	0	0	0	0	0	0	P. aeruginosa
F1S1R1D4B3P2H02	F1S1R2D1B1P4E05	0	112	29.4	27.929999999999996-30.87	42	0	0	0	0	0	0	0	0	P. aeruginosa
F1S1R1D4B3P2H02	F1S1R2D1B2P2C02	0	113	36.4	34.58-38.22	52	0	0	0	0	0	0	0	0	P. aeruginosa
F1S1R1D4B3P2H02	F1S1R2D1B2P3C02	0	120	36.4	34.58-38.22	52	0	0	0	0	0	0	0	0	P. aeruginosa
F1S1R1D4B3P2H02	F1S1R2D1B2P3H01	0	113	36.4	34.58-38.22	52	0	0	0	0	0	0	0	0	P. aeruginosa
F1S1R1D4B3P2H02	F1S1R2D1B4P1F01	0	222	60.2	57.18999999999999-63.21	86	0	0	0	0	0	0	0	0	P. aeruginosa
F1S1R1D4B3P2H02	F1S1R2D1B4P5C12	0	114	74.19999999999999	70.48999999999998-77.91	106	0	0	0	0	0	0	0	0	P. aeruginosa
F1S1R1D4B3P2H02	F1S1R2D2B1P1H03	0	192	70.0	66.5-73.5	100	0	0	0	0	0	0	0	0	P. aeruginosa
F1S1R1D4B3P2H02	F1S1R2D2B1P5D07	0	306	82.6	78.46999999999998-86.73	118	0	0	0	0	0	0	0	0	P. aeruginosa
F1S1R1D4B3P2H02	F1S1R2D2B2P4G10	1	90	93.1	88.445-97.755	133	0	0	0	1	0	1	1	1	P. aeruginosa
F1S1R1D4B3P2H02	F1S1R2D2B4P3E08	1	118	116.2	110.38999999999999-122.00999999999999	166	0	0	0	0	0	1	1	1	P. aeruginosa
F1S1R1D4B3P2H02	F1S1R2D2B4P5H06	0	482	119.0	113.04999999999998-124.94999999999999	170	0	0	0	0	0	0	0	0	P. aeruginosa
F1S1R1D4B3P2H02	F1S1R2D3B1P2A01	1	121	124.6	118.36999999999999-130.83	178	0	0	0	0	0	1	1	1	P. aeruginosa
F1S1R1D4B3P2H02	F1S1R2D3B1P2A03	1	114	124.6	118.36999999999999-130.83	178	0	0	0	0	0	1	1	1	P. aeruginosa
F1S1R1D4B3P2H02	F1S1R2D3B1P2B03	0	204	124.6	118.36999999999999-130.83	178	0	0	0	0	0	0	0	0	P. aeruginosa
F1S1R1D4B3P2H02	F1S1R2D3B1P2D01	0	205	124.6	118.36999999999999-130.83	178	0	0	0	0	0	0	0	0	P. aeruginosa
F1S1R1D4B3P2H02	F1S1R2D3B1P2E01	0	184	124.6	118.36999999999999-130.83	178	0	0	0	0	0	0	0	0	P. aeruginosa
F1S1R1D4B3P2H02	F1S1R2D3B2P2E04	1	136	142.1	134.99499999999998-149.205	203	0	0	0	0	0	0	1	1	P. aeruginosa
F1S1R1D4B3P2H02	F1S1R2D3B2P5H06	0	658	144.2	136.98999999999998-151.41	206	0	0	0	0	0	0	0	0	P. aeruginosa
F1S1R1D4B3P2H02	F1S1R2D3B3P5E09	0	521	158.2	150.29-166.10999999999999	226	0	0	0	0	0	0	0	0	P. aeruginosa
F1S1R1D4B3P2H02	F1S1R2D4B1P1B08	0	572	173.6	164.92-182.28	248	0	0	0	0	0	0	0	0	P. aeruginosa
F1S1R1D4B3P2H02	F1S1R2D4B1P3E09	0	1028	181.3	172.23499999999999-190.36499999999998	259	0	0	0	0	0	0	0	0	P. aeruginosa
F1S1R1D4B3P2H02	F1S1R2D4B1P4G10	1	122	182.7	173.56499999999997-191.835	261	0	0	0	0	0	0	1	1	P. aeruginosa
F1S1R1D4B3P2H02	F1S1R3D1B2P1G06	1	179	224.7	213.46499999999997-235.935	321	0	0	0	0	0	0	0	1	P. aeruginosa
F1S1R1D4B3P2H02	SH002x40	1	119	217.0	206.14999999999998-227.85000000000002	310	0	0	0	0	0	0	0	1	P. aeruginosa
F1S1R1D4B3P2H02	SH010621x2x54	0	158	98.7	93.76499999999999-103.63499999999999	141	0	0	0	0	0	0	0	0	P. aeruginosa
F1S1R1D4B3P2H02	SH010621x2x88	0	133	95.9	91.10499999999999-100.695	137	0	0	0	0	0	0	0	0	P. aeruginosa
F1S1R1D4B3P2H02	SH011020x2x74	1	108	281.4	267.33-295.46999999999997	402	0	0	0	0	0	0	0	0	P. aeruginosa
F1S1R1D4B3P2H02	SH011020x2x84	1	165	277.9	264.00499999999994-291.795	397	0	0	0	0	0	0	0	0	P. aeruginosa
F1S1R1D4B3P2H02	SH020921x2x57	0	138	79.1	75.145-83.05499999999999	113	0	0	0	0	0	0	0	0	P. aeruginosa
F1S1R1D4B3P2H02	SH040221x1x9	1	157	490.0	465.49999999999994-514.5	700	0	0	0	0	0	0	0	0	P. aeruginosa
F1S1R1D4B3P2H02	SH040321x2x43	1	108	219.1	208.14499999999998-230.055	313	0	0	0	0	0	0	0	1	P. aeruginosa
F1S1R1D4B3P2H02	SH061021x1x13	0	116	21.0	19.95-22.05	30	0	0	0	0	0	0	0	0	P. aeruginosa
F1S1R1D4B3P2H02	SH061021x1x39	0	104	22.4	21.279999999999998-23.52	32	0	0	0	0	0	0	0	0	P. aeruginosa
F1S1R1D4B3P2H02	SH061021x1x40	0	104	22.4	21.279999999999998-23.52	32	0	0	0	0	0	0	0	0	P. aeruginosa
F1S1R1D4B3P2H02	SH061021x2x50	0	112	12.6	11.969999999999999-13.23	18	0	0	0	0	0	0	0	0	P. aeruginosa
F1S1R1D4B3P2H02	SH090321x2x36	1	111	203.7	193.515-213.885	291	0	0	0	0	0	0	0	1	P. aeruginosa
F1S1R1D4B3P2H02	SH150921x2x82	0	99	60.9	57.855-63.945	87	0	0	0	1	0	0	0	0	P. aeruginosa
F1S1R1D4B3P2H02	SH158x44	1	115	137.9	131.00499999999997-144.795	197	0	0	0	0	0	0	1	1	P. aeruginosa
F1S1R1D4B3P2H02	SH170322x1x77	0	235	100.1	95.09499999999998-105.105	143	0	0	0	0	0	0	0	0	P. aeruginosa
F1S1R1D4B3P2H02	SH172x67	0	148	100.1	95.09499999999998-105.105	143	0	0	0	0	0	0	0	0	P. aeruginosa
F1S1R1D4B3P2H02	SH180x28	1	137	188.3	178.88499999999996-197.715	269	0	0	0	0	0	0	1	1	P. aeruginosa
F1S1R1D4B3P2H02	SH181120x2x68	1	153	266.7	253.36499999999998-280.035	381	0	0	0	0	0	0	0	0	P. aeruginosa
F1S1R1D4B3P2H02	SH184x47	1	110	198.8	188.85999999999999-208.73999999999998	284	0	0	0	0	0	0	0	1	P. aeruginosa
F1S1R1D4B3P2H02	SH184x55	1	96	198.8	188.85999999999999-208.73999999999998	284	0	0	0	1	0	0	0	1	P. aeruginosa
F1S1R1D4B3P2H02	SH184x71	1	98	198.1	188.195-208.005	283	0	0	0	1	0	0	0	1	P. aeruginosa
F1S1R1D4B3P2H02	SH191x43	1	150	147.0	139.65-154.35	210	0	0	0	0	0	0	1	1	P. aeruginosa
F1S1R1D4B3P2H02	SH198x36	1	96	233.1	221.445-244.755	333	0	0	0	1	0	0	0	1	P. aeruginosa
F1S1R1D4B3P2H02	SH199x21	1	181	234.5	222.77499999999995-246.225	335	0	0	0	0	0	0	0	1	P. aeruginosa
F1S1R1D4B3P2H02	SH200921x2x14	0	139	46.9	44.555-49.245	67	0	0	0	0	0	0	0	0	P. aeruginosa
F1S1R1D4B3P2H02	SH209x70	1	125	262.5	249.375-275.625	375	0	0	0	0	0	0	0	0	P. aeruginosa
F1S1R1D4B3P2H02	SH211020x1x22	1	131	360.5	342.47499999999997-378.52500000000003	515	0	0	0	0	0	0	0	0	P. aeruginosa
F1S1R1D4B3P2H02	SH211020x2x63	1	99	399.0	379.04999999999995-418.95000000000005	570	0	0	0	1	0	0	0	0	P. aeruginosa
F1S1R1D4B3P2H02	SH216x29	1	96	271.6	258.02-285.17999999999995	388	0	0	0	1	0	0	0	0	P. aeruginosa
F1S1R1D4B3P2H02	SH220222x2x36	0	161	87.5	83.125-91.875	125	0	0	0	0	0	0	0	0	P. aeruginosa
F1S1R1D4B3P2H02	SH221020x2x20	1	234	401.1	381.04499999999996-421.155	573	0	0	0	0	0	0	0	0	P. aeruginosa
F1S1R1D4B3P2H02	SH221020x2x39	0	574	396.2	376.39-416.01	566	0	0	0	0	0	0	0	0	P. aeruginosa
F1S1R1D4B3P2H02	SH230321x1x45	0	204	168.7	160.265-177.135	241	0	0	0	0	0	0	0	0	P. aeruginosa
F1S1R1D4B3P2H02	SH234x95	1	175	310.1	294.59499999999997-325.60499999999996	443	0	0	0	0	0	0	0	0	P. aeruginosa
F1S1R1D4B3P2H02	SH280122x2x87	0	138	73.5	69.825-77.175	105	0	0	0	0	0	0	0	0	P. aeruginosa
F1S1R1D4B3P2H06	F1S1R1D4B4P5A10	0	132	16.1	15.294999999999996-16.904999999999998	23	0	0	0	0	0	0	0	0	P. aeruginosa
F1S1R1D4B3P2H06	F1S1R1D4B4P5C08	0	202	14.0	13.299999999999999-14.700000000000001	20	0	0	0	0	0	0	0	0	P. aeruginosa
F1S1R1D4B3P2H06	F1S1R1D4B4P5E02	0	182	14.0	13.299999999999999-14.700000000000001	20	0	0	0	0	0	0	0	0	P. aeruginosa
F1S1R1D4B3P2H06	F1S1R2D1B1P4E05	0	111	26.6	25.269999999999996-27.93	38	0	0	0	0	0	0	0	0	P. aeruginosa
F1S1R1D4B3P2H06	F1S1R2D1B2P2C02	0	113	33.59999999999999	31.919999999999995-35.279999999999994	48	0	0	0	0	0	0	0	0	P. aeruginosa
F1S1R1D4B3P2H06	F1S1R2D1B2P3C02	0	119	33.59999999999999	31.919999999999995-35.279999999999994	48	0	0	0	0	0	0	0	0	P. aeruginosa
F1S1R1D4B3P2H06	F1S1R2D1B2P3H01	0	113	33.59999999999999	31.919999999999995-35.279999999999994	48	0	0	0	0	0	0	0	0	P. aeruginosa
F1S1R1D4B3P2H06	F1S1R2D1B4P1F01	0	221	57.4	54.529999999999994-60.27	82	0	0	0	0	0	0	0	0	P. aeruginosa
F1S1R1D4B3P2H06	F1S1R2D1B4P5C12	0	113	71.39999999999999	67.82999999999998-74.97	102	0	0	0	0	0	0	0	0	P. aeruginosa
F1S1R1D4B3P2H06	F1S1R2D2B1P1H03	0	191	67.19999999999999	63.83999999999999-70.55999999999999	96	0	0	0	0	0	0	0	0	P. aeruginosa
F1S1R1D4B3P2H06	F1S1R2D2B1P5D07	0	307	79.8	75.80999999999999-83.79	114	0	0	0	0	0	0	0	0	P. aeruginosa
F1S1R1D4B3P2H06	F1S1R2D2B2P4G10	1	89	90.3	85.785-94.815	129	0	0	0	1	0	1	1	1	P. aeruginosa
F1S1R1D4B3P2H06	F1S1R2D2B4P3E08	1	118	113.4	107.72999999999999-119.07	162	0	0	0	0	0	1	1	1	P. aeruginosa
F1S1R1D4B3P2H06	F1S1R2D2B4P5H06	0	482	116.2	110.38999999999999-122.00999999999999	166	0	0	0	0	0	0	0	0	P. aeruginosa
F1S1R1D4B3P2H06	F1S1R2D3B1P2A01	1	121	121.8	115.71-127.89	174	0	0	0	0	0	1	1	1	P. aeruginosa
F1S1R1D4B3P2H06	F1S1R2D3B1P2A03	1	114	121.8	115.71-127.89	174	0	0	0	0	0	1	1	1	P. aeruginosa
F1S1R1D4B3P2H06	F1S1R2D3B1P2B03	0	203	121.8	115.71-127.89	174	0	0	0	0	0	0	0	0	P. aeruginosa
F1S1R1D4B3P2H06	F1S1R2D3B1P2D01	0	204	121.8	115.71-127.89	174	0	0	0	0	0	0	0	0	P. aeruginosa
F1S1R1D4B3P2H06	F1S1R2D3B1P2E01	0	183	121.8	115.71-127.89	174	0	0	0	0	0	0	0	0	P. aeruginosa
F1S1R1D4B3P2H06	F1S1R2D3B2P2E04	1	136	139.3	132.33499999999998-146.265	199	0	0	0	0	0	0	1	1	P. aeruginosa
F1S1R1D4B3P2H06	F1S1R2D3B2P5H06	0	657	141.4	134.32999999999998-148.46999999999997	202	0	0	0	0	0	0	0	0	P. aeruginosa
F1S1R1D4B3P2H06	F1S1R2D3B3P5E09	0	522	155.4	147.62999999999997-163.17	222	0	0	0	0	0	0	0	0	P. aeruginosa
F1S1R1D4B3P2H06	F1S1R2D4B1P1B08	0	571	170.8	162.25999999999996-179.34	244	0	0	0	0	0	0	0	0	P. aeruginosa
F1S1R1D4B3P2H06	F1S1R2D4B1P3E09	0	1029	178.5	169.575-187.425	255	0	0	0	0	0	0	0	0	P. aeruginosa
F1S1R1D4B3P2H06	F1S1R2D4B1P4G10	1	122	179.9	170.90499999999997-188.89499999999998	257	0	0	0	0	0	0	1	1	P. aeruginosa
F1S1R1D4B3P2H06	F1S1R3D1B2P1G06	1	176	221.9	210.80499999999998-232.99499999999998	317	0	0	0	0	0	0	0	1	P. aeruginosa
F1S1R1D4B3P2H06	SH002x40	1	119	214.2	203.48999999999998-224.91	306	0	0	0	0	0	0	0	1	P. aeruginosa
F1S1R1D4B3P2H06	SH010621x2x54	0	158	101.5	96.425-106.575	145	0	0	0	0	0	0	0	0	P. aeruginosa
F1S1R1D4B3P2H06	SH010621x2x88	0	134	98.7	93.76499999999999-103.63499999999999	141	0	0	0	0	0	0	0	0	P. aeruginosa
F1S1R1D4B3P2H06	SH011020x2x74	1	108	284.2	269.98999999999995-298.41	406	0	0	0	0	0	0	0	0	P. aeruginosa
F1S1R1D4B3P2H06	SH011020x2x84	1	164	280.7	266.66499999999996-294.735	401	0	0	0	0	0	0	0	0	P. aeruginosa
F1S1R1D4B3P2H06	SH020921x2x57	0	137	81.89999999999999	77.80499999999999-85.99499999999999	117	0	0	0	0	0	0	0	0	P. aeruginosa
F1S1R1D4B3P2H06	SH040221x1x9	1	158	492.8	468.1599999999999-517.4399999999999	704	0	0	0	0	0	0	0	0	P. aeruginosa
F1S1R1D4B3P2H06	SH040321x2x43	1	108	221.9	210.80499999999998-232.99499999999998	317	0	0	0	0	0	0	0	1	P. aeruginosa
F1S1R1D4B3P2H06	SH061021x1x13	0	117	23.8	22.609999999999996-24.99	34	0	0	0	0	0	0	0	0	P. aeruginosa
F1S1R1D4B3P2H06	SH061021x1x39	0	105	25.2	23.939999999999998-26.46	36	0	0	0	0	0	0	0	0	P. aeruginosa
F1S1R1D4B3P2H06	SH061021x1x40	0	105	25.2	23.939999999999998-26.46	36	0	0	0	0	0	0	0	0	P. aeruginosa
F1S1R1D4B3P2H06	SH061021x2x50	0	112	15.4	14.629999999999997-16.169999999999998	22	0	0	0	0	0	0	0	0	P. aeruginosa
F1S1R1D4B3P2H06	SH090321x2x36	1	113	206.5	196.17499999999998-216.82500000000002	295	0	0	0	0	0	0	0	1	P. aeruginosa
F1S1R1D4B3P2H06	SH150921x2x82	0	99	63.7	60.51499999999999-66.885	91	0	0	0	1	0	0	0	0	P. aeruginosa
F1S1R1D4B3P2H06	SH158x44	1	115	135.1	128.345-141.855	193	0	0	0	0	0	0	1	1	P. aeruginosa
F1S1R1D4B3P2H06	SH170322x1x77	0	234	97.3	92.43499999999999-102.165	139	0	0	0	0	0	0	0	0	P. aeruginosa
F1S1R1D4B3P2H06	SH172x67	0	147	97.3	92.43499999999999-102.165	139	0	0	0	0	0	0	0	0	P. aeruginosa
F1S1R1D4B3P2H06	SH180x28	1	136	185.5	176.225-194.775	265	0	0	0	0	0	0	1	1	P. aeruginosa
F1S1R1D4B3P2H06	SH181120x2x68	1	153	269.5	256.025-282.975	385	0	0	0	0	0	0	0	0	P. aeruginosa
F1S1R1D4B3P2H06	SH184x47	1	109	196.0	186.2-205.8	280	0	0	0	0	0	0	0	1	P. aeruginosa
F1S1R1D4B3P2H06	SH184x55	1	95	196.0	186.2-205.8	280	0	0	0	1	0	0	0	1	P. aeruginosa
F1S1R1D4B3P2H06	SH184x71	1	97	195.3	185.53499999999997-205.065	279	0	0	0	1	0	0	0	1	P. aeruginosa
F1S1R1D4B3P2H06	SH191x43	1	149	144.2	136.98999999999998-151.41	206	0	0	0	0	0	0	1	1	P. aeruginosa
F1S1R1D4B3P2H06	SH198x36	1	95	230.3	218.78499999999997-241.815	329	0	0	0	1	0	0	0	1	P. aeruginosa
F1S1R1D4B3P2H06	SH199x21	1	180	231.7	220.11499999999998-243.285	331	0	0	0	0	0	0	0	1	P. aeruginosa
F1S1R1D4B3P2H06	SH200921x2x14	0	138	49.7	47.214999999999996-52.184999999999995	71	0	0	0	0	0	0	0	0	P. aeruginosa
F1S1R1D4B3P2H06	SH209x70	1	125	259.7	246.71499999999997-272.685	371	0	0	0	0	0	0	0	0	P. aeruginosa
F1S1R1D4B3P2H06	SH211020x1x22	1	132	363.3	345.13499999999993-381.465	519	0	0	0	0	0	0	0	0	P. aeruginosa
F1S1R1D4B3P2H06	SH211020x2x63	1	98	401.8	381.7099999999999-421.89	574	0	0	0	1	0	0	0	0	P. aeruginosa
F1S1R1D4B3P2H06	SH216x29	1	95	268.8	255.35999999999996-282.23999999999995	384	0	0	0	1	0	0	0	0	P. aeruginosa
F1S1R1D4B3P2H06	SH220222x2x36	0	160	84.69999999999999	80.46499999999999-88.93499999999999	121	0	0	0	0	0	0	0	0	P. aeruginosa
F1S1R1D4B3P2H06	SH221020x2x20	1	235	403.9	383.705-424.09499999999997	577	0	0	0	0	0	0	0	0	P. aeruginosa
F1S1R1D4B3P2H06	SH221020x2x39	0	575	399.0	379.04999999999995-418.95000000000005	570	0	0	0	0	0	0	0	0	P. aeruginosa
F1S1R1D4B3P2H06	SH230321x1x45	0	203	171.5	162.92499999999998-180.07500000000002	245	0	0	0	0	0	0	0	0	P. aeruginosa
F1S1R1D4B3P2H06	SH234x95	1	175	307.3	291.93499999999995-322.66499999999996	439	0	0	0	0	0	0	0	0	P. aeruginosa
F1S1R1D4B3P2H06	SH280122x2x87	0	137	70.69999999999999	67.16499999999999-74.23499999999999	101	0	0	0	0	0	0	0	0	P. aeruginosa
F1S1R1D4B3P3D11	F1S1R1D4B4P5A10	0	132	14.0	13.299999999999999-14.700000000000001	20	0	0	0	0	0	0	0	0	P. aeruginosa
F1S1R1D4B3P3D11	F1S1R1D4B4P5C08	0	202	11.9	11.304999999999998-12.495	17	0	0	0	0	0	0	0	0	P. aeruginosa
F1S1R1D4B3P3D11	F1S1R1D4B4P5E02	0	182	11.9	11.304999999999998-12.495	17	0	0	0	0	0	0	0	0	P. aeruginosa
F1S1R1D4B3P3D11	F1S1R2D1B1P4E05	0	111	24.5	23.275-25.725	35	0	0	0	0	0	0	0	0	P. aeruginosa
F1S1R1D4B3P3D11	F1S1R2D1B2P2C02	0	113	31.5	29.924999999999994-33.074999999999996	45	0	0	0	0	0	0	0	0	P. aeruginosa
F1S1R1D4B3P3D11	F1S1R2D1B2P3C02	0	119	31.5	29.924999999999994-33.074999999999996	45	0	0	0	0	0	0	0	0	P. aeruginosa
F1S1R1D4B3P3D11	F1S1R2D1B2P3H01	0	113	31.5	29.924999999999994-33.074999999999996	45	0	0	0	0	0	0	0	0	P. aeruginosa
F1S1R1D4B3P3D11	F1S1R2D1B4P1F01	0	221	55.3	52.535-58.065	79	0	0	0	0	0	0	0	0	P. aeruginosa
F1S1R1D4B3P3D11	F1S1R2D1B4P5C12	0	113	69.3	65.835-72.765	99	0	0	0	0	0	0	0	0	P. aeruginosa
F1S1R1D4B3P3D11	F1S1R2D2B1P1H03	0	191	65.1	61.84499999999999-68.355	93	0	0	0	0	0	0	0	0	P. aeruginosa
F1S1R1D4B3P3D11	F1S1R2D2B1P5D07	0	306	77.69999999999999	73.81499999999998-81.585	111	0	0	0	0	0	0	0	0	P. aeruginosa
F1S1R1D4B3P3D11	F1S1R2D2B2P4G10	1	89	88.19999999999999	83.78999999999999-92.60999999999999	126	0	0	0	1	0	1	1	1	P. aeruginosa
F1S1R1D4B3P3D11	F1S1R2D2B4P3E08	0	118	111.3	105.735-116.865	159	0	0	0	0	0	0	0	0	P. aeruginosa
F1S1R1D4B3P3D11	F1S1R2D2B4P5H06	0	482	114.1	108.395-119.80499999999999	163	0	0	0	0	0	0	0	0	P. aeruginosa
F1S1R1D4B3P3D11	F1S1R2D3B1P2A01	1	121	119.7	113.71499999999999-125.68499999999999	171	0	0	0	0	0	1	1	1	P. aeruginosa
F1S1R1D4B3P3D11	F1S1R2D3B1P2A03	1	114	119.7	113.71499999999999-125.68499999999999	171	0	0	0	0	0	1	1	1	P. aeruginosa
F1S1R1D4B3P3D11	F1S1R2D3B1P2B03	0	203	119.7	113.71499999999999-125.68499999999999	171	0	0	0	0	0	0	0	0	P. aeruginosa
F1S1R1D4B3P3D11	F1S1R2D3B1P2D01	0	204	119.7	113.71499999999999-125.68499999999999	171	0	0	0	0	0	0	0	0	P. aeruginosa
F1S1R1D4B3P3D11	F1S1R2D3B1P2E01	0	183	119.7	113.71499999999999-125.68499999999999	171	0	0	0	0	0	0	0	0	P. aeruginosa
F1S1R1D4B3P3D11	F1S1R2D3B2P2E04	1	136	137.2	130.33999999999997-144.06	196	0	0	0	0	0	0	1	1	P. aeruginosa
F1S1R1D4B3P3D11	F1S1R2D3B2P5H06	0	657	139.3	132.33499999999998-146.265	199	0	0	0	0	0	0	0	0	P. aeruginosa
F1S1R1D4B3P3D11	F1S1R2D3B3P5E09	0	521	153.3	145.635-160.96499999999997	219	0	0	0	0	0	0	0	0	P. aeruginosa
F1S1R1D4B3P3D11	F1S1R2D4B1P1B08	0	571	168.7	160.265-177.135	241	0	0	0	0	0	0	0	0	P. aeruginosa
F1S1R1D4B3P3D11	F1S1R2D4B1P3E09	0	1026	176.4	167.57999999999998-185.21999999999997	252	0	0	0	0	0	0	0	0	P. aeruginosa
F1S1R1D4B3P3D11	F1S1R2D4B1P4G10	1	122	177.8	168.90999999999997-186.69	254	0	0	0	0	0	0	1	1	P. aeruginosa
F1S1R1D4B3P3D11	F1S1R3D1B2P1G06	1	174	219.8	208.80999999999997-230.79	314	0	0	0	0	0	0	0	1	P. aeruginosa
F1S1R1D4B3P3D11	SH002x40	1	119	212.1	201.49499999999998-222.705	303	0	0	0	0	0	0	0	1	P. aeruginosa
F1S1R1D4B3P3D11	SH010621x2x54	0	158	103.6	98.41999999999999-108.78	148	0	0	0	0	0	0	0	0	P. aeruginosa
F1S1R1D4B3P3D11	SH010621x2x88	0	133	100.8	95.75999999999999-105.84	144	0	0	0	0	0	0	0	0	P. aeruginosa
F1S1R1D4B3P3D11	SH011020x2x74	1	108	286.3	271.98499999999996-300.61499999999995	409	0	0	0	0	0	0	0	0	P. aeruginosa
F1S1R1D4B3P3D11	SH011020x2x84	1	164	282.8	268.65999999999997-296.93999999999994	404	0	0	0	0	0	0	0	0	P. aeruginosa
F1S1R1D4B3P3D11	SH020921x2x57	0	137	84.0	79.8-88.2	120	0	0	0	0	0	0	0	0	P. aeruginosa
F1S1R1D4B3P3D11	SH040221x1x9	1	157	494.9	470.155-519.645	707	0	0	0	0	0	0	0	0	P. aeruginosa
F1S1R1D4B3P3D11	SH040321x2x43	1	108	224.0	212.79999999999998-235.20000000000002	320	0	0	0	0	0	0	0	1	P. aeruginosa
F1S1R1D4B3P3D11	SH061021x1x13	0	116	25.9	24.604999999999997-27.195	37	0	0	0	0	0	0	0	0	P. aeruginosa
F1S1R1D4B3P3D11	SH061021x1x39	0	104	27.3	25.934999999999995-28.665	39	0	0	0	0	0	0	0	0	P. aeruginosa
F1S1R1D4B3P3D11	SH061021x1x40	0	104	27.3	25.934999999999995-28.665	39	0	0	0	0	0	0	0	0	P. aeruginosa
F1S1R1D4B3P3D11	SH061021x2x50	0	112	17.5	16.625-18.375	25	0	0	0	0	0	0	0	0	P. aeruginosa
F1S1R1D4B3P3D11	SH090321x2x36	1	111	208.6	198.17-219.03	298	0	0	0	0	0	0	0	1	P. aeruginosa
F1S1R1D4B3P3D11	SH150921x2x82	0	99	65.8	62.50999999999999-69.09	94	0	0	0	1	0	0	0	0	P. aeruginosa
F1S1R1D4B3P3D11	SH158x44	1	115	133.0	126.35-139.65	190	0	0	0	0	0	0	1	1	P. aeruginosa
F1S1R1D4B3P3D11	SH170322x1x77	0	234	95.2	90.43999999999998-99.96	136	0	0	0	0	0	0	0	0	P. aeruginosa
F1S1R1D4B3P3D11	SH172x67	0	147	95.2	90.43999999999998-99.96	136	0	0	0	0	0	0	0	0	P. aeruginosa
F1S1R1D4B3P3D11	SH180x28	1	136	183.4	174.22999999999996-192.57	262	0	0	0	0	0	0	1	1	P. aeruginosa
F1S1R1D4B3P3D11	SH181120x2x68	1	152	271.6	258.02-285.17999999999995	388	0	0	0	0	0	0	0	0	P. aeruginosa
F1S1R1D4B3P3D11	SH184x47	1	109	193.9	184.20499999999996-203.595	277	0	0	0	0	0	0	0	1	P. aeruginosa
F1S1R1D4B3P3D11	SH184x55	1	95	193.9	184.20499999999996-203.595	277	0	0	0	1	0	0	0	1	P. aeruginosa
F1S1R1D4B3P3D11	SH184x71	1	97	193.2	183.54-202.85999999999999	276	0	0	0	1	0	0	0	1	P. aeruginosa
F1S1R1D4B3P3D11	SH191x43	1	149	142.1	134.99499999999998-149.205	203	0	0	0	0	0	0	1	1	P. aeruginosa
F1S1R1D4B3P3D11	SH198x36	1	95	228.2	216.79-239.60999999999999	326	0	0	0	1	0	0	0	1	P. aeruginosa
F1S1R1D4B3P3D11	SH199x21	1	180	229.6	218.11999999999998-241.08	328	0	0	0	0	0	0	0	1	P. aeruginosa
F1S1R1D4B3P3D11	SH200921x2x14	0	138	51.8	49.209999999999994-54.39	74	0	0	0	0	0	0	0	0	P. aeruginosa
F1S1R1D4B3P3D11	SH209x70	1	125	257.6	244.71999999999994-270.47999999999996	368	0	0	0	0	0	0	0	0	P. aeruginosa
F1S1R1D4B3P3D11	SH211020x1x22	1	131	365.4	347.12999999999994-383.67	522	0	0	0	0	0	0	0	0	P. aeruginosa
F1S1R1D4B3P3D11	SH211020x2x63	1	98	403.9	383.705-424.09499999999997	577	0	0	0	1	0	0	0	0	P. aeruginosa
F1S1R1D4B3P3D11	SH216x29	1	95	266.7	253.36499999999998-280.035	381	0	0	0	1	0	0	0	0	P. aeruginosa
F1S1R1D4B3P3D11	SH220222x2x36	0	160	82.6	78.46999999999998-86.73	118	0	0	0	0	0	0	0	0	P. aeruginosa
F1S1R1D4B3P3D11	SH221020x2x20	1	234	406.0	385.7-426.3	580	0	0	0	0	0	0	0	0	P. aeruginosa
F1S1R1D4B3P3D11	SH221020x2x39	0	570	401.1	381.04499999999996-421.155	573	0	0	0	0	0	0	0	0	P. aeruginosa
F1S1R1D4B3P3D11	SH230321x1x45	0	203	173.6	164.92-182.28	248	0	0	0	0	0	0	0	0	P. aeruginosa
F1S1R1D4B3P3D11	SH234x95	1	175	305.2	289.94-320.46	436	0	0	0	0	0	0	0	0	P. aeruginosa
F1S1R1D4B3P3D11	SH280122x2x87	0	137	68.6	65.16999999999999-72.03	98	0	0	0	0	0	0	0	0	P. aeruginosa
F1S1R1D4B3P4G08	F1S1R1D4B4P5A10	0	123	14.0	13.299999999999999-14.700000000000001	20	0	0	0	0	0	0	0	0	P. aeruginosa
F1S1R1D4B3P4G08	F1S1R1D4B4P5C08	0	193	11.9	11.304999999999998-12.495	17	0	0	0	0	0	0	0	0	P. aeruginosa
F1S1R1D4B3P4G08	F1S1R1D4B4P5E02	0	173	11.9	11.304999999999998-12.495	17	0	0	0	0	0	0	0	0	P. aeruginosa
F1S1R1D4B3P4G08	F1S1R2D1B1P4E05	0	102	24.5	23.275-25.725	35	0	0	0	0	0	0	0	0	P. aeruginosa
F1S1R1D4B3P4G08	F1S1R2D1B2P2C02	0	104	31.5	29.924999999999994-33.074999999999996	45	0	0	0	0	0	0	0	0	P. aeruginosa
F1S1R1D4B3P4G08	F1S1R2D1B2P3C02	0	110	31.5	29.924999999999994-33.074999999999996	45	0	0	0	0	0	0	0	0	P. aeruginosa
F1S1R1D4B3P4G08	F1S1R2D1B2P3H01	0	104	31.5	29.924999999999994-33.074999999999996	45	0	0	0	0	0	0	0	0	P. aeruginosa
F1S1R1D4B3P4G08	F1S1R2D1B4P1F01	0	212	55.3	52.535-58.065	79	0	0	0	0	0	0	0	0	P. aeruginosa
F1S1R1D4B3P4G08	F1S1R2D1B4P5C12	0	104	69.3	65.835-72.765	99	0	0	0	0	0	0	0	0	P. aeruginosa
F1S1R1D4B3P4G08	F1S1R2D2B1P1H03	0	182	65.1	61.84499999999999-68.355	93	0	0	0	0	0	0	0	0	P. aeruginosa
F1S1R1D4B3P4G08	F1S1R2D2B1P5D07	0	297	77.69999999999999	73.81499999999998-81.585	111	0	0	0	0	0	0	0	0	P. aeruginosa
F1S1R1D4B3P4G08	F1S1R2D2B2P4G10	1	80	88.19999999999999	83.78999999999999-92.60999999999999	126	0	0	0	1	0	1	1	1	P. aeruginosa
F1S1R1D4B3P4G08	F1S1R2D2B4P3E08	1	109	111.3	105.735-116.865	159	0	0	0	0	0	1	1	1	P. aeruginosa
F1S1R1D4B3P4G08	F1S1R2D2B4P5H06	0	473	114.1	108.395-119.80499999999999	163	0	0	0	0	0	0	0	0	P. aeruginosa
F1S1R1D4B3P4G08	F1S1R2D3B1P2A01	1	112	119.7	113.71499999999999-125.68499999999999	171	0	0	0	0	0	1	1	1	P. aeruginosa
F1S1R1D4B3P4G08	F1S1R2D3B1P2A03	1	105	119.7	113.71499999999999-125.68499999999999	171	0	0	0	0	0	1	1	1	P. aeruginosa
F1S1R1D4B3P4G08	F1S1R2D3B1P2B03	0	194	119.7	113.71499999999999-125.68499999999999	171	0	0	0	0	0	0	0	0	P. aeruginosa
F1S1R1D4B3P4G08	F1S1R2D3B1P2D01	0	195	119.7	113.71499999999999-125.68499999999999	171	0	0	0	0	0	0	0	0	P. aeruginosa
F1S1R1D4B3P4G08	F1S1R2D3B1P2E01	0	174	119.7	113.71499999999999-125.68499999999999	171	0	0	0	0	0	0	0	0	P. aeruginosa
F1S1R1D4B3P4G08	F1S1R2D3B2P2E04	1	127	137.2	130.33999999999997-144.06	196	0	0	0	0	0	0	1	1	P. aeruginosa
F1S1R1D4B3P4G08	F1S1R2D3B2P5H06	0	648	139.3	132.33499999999998-146.265	199	0	0	0	0	0	0	0	0	P. aeruginosa
F1S1R1D4B3P4G08	F1S1R2D3B3P5E09	0	513	153.3	145.635-160.96499999999997	219	0	0	0	0	0	0	0	0	P. aeruginosa
F1S1R1D4B3P4G08	F1S1R2D4B1P1B08	0	560	168.7	160.265-177.135	241	0	0	0	0	0	0	0	0	P. aeruginosa
F1S1R1D4B3P4G08	F1S1R2D4B1P3E09	0	1018	176.4	167.57999999999998-185.21999999999997	252	0	0	0	0	0	0	0	0	P. aeruginosa
F1S1R1D4B3P4G08	F1S1R2D4B1P4G10	1	113	177.8	168.90999999999997-186.69	254	0	0	0	0	0	0	1	1	P. aeruginosa
F1S1R1D4B3P4G08	F1S1R3D1B2P1G06	1	165	219.8	208.80999999999997-230.79	314	0	0	0	0	0	0	0	1	P. aeruginosa
F1S1R1D4B3P4G08	SH002x40	1	110	212.1	201.49499999999998-222.705	303	0	0	0	0	0	0	0	1	P. aeruginosa
F1S1R1D4B3P4G08	SH010621x2x54	0	149	103.6	98.41999999999999-108.78	148	0	0	0	0	0	0	0	0	P. aeruginosa
F1S1R1D4B3P4G08	SH010621x2x88	0	124	100.8	95.75999999999999-105.84	144	0	0	0	0	0	0	0	0	P. aeruginosa
F1S1R1D4B3P4G08	SH011020x2x74	1	99	286.3	271.98499999999996-300.61499999999995	409	0	0	0	1	0	0	0	0	P. aeruginosa
F1S1R1D4B3P4G08	SH011020x2x84	1	155	282.8	268.65999999999997-296.93999999999994	404	0	0	0	0	0	0	0	0	P. aeruginosa
F1S1R1D4B3P4G08	SH020921x2x57	0	128	84.0	79.8-88.2	120	0	0	0	0	0	0	0	0	P. aeruginosa
F1S1R1D4B3P4G08	SH040221x1x9	1	148	494.9	470.155-519.645	707	0	0	0	0	0	0	0	0	P. aeruginosa
F1S1R1D4B3P4G08	SH040321x2x43	1	99	224.0	212.79999999999998-235.20000000000002	320	0	0	0	1	0	0	0	1	P. aeruginosa
F1S1R1D4B3P4G08	SH061021x1x13	0	107	25.9	24.604999999999997-27.195	37	0	0	0	0	0	0	0	0	P. aeruginosa
F1S1R1D4B3P4G08	SH061021x1x39	0	95	27.3	25.934999999999995-28.665	39	0	0	0	1	0	0	0	0	P. aeruginosa
F1S1R1D4B3P4G08	SH061021x1x40	0	95	27.3	25.934999999999995-28.665	39	0	0	0	1	0	0	0	0	P. aeruginosa
F1S1R1D4B3P4G08	SH061021x2x50	0	103	17.5	16.625-18.375	25	0	0	0	0	0	0	0	0	P. aeruginosa
F1S1R1D4B3P4G08	SH090321x2x36	1	102	208.6	198.17-219.03	298	0	0	0	0	0	0	0	1	P. aeruginosa
F1S1R1D4B3P4G08	SH150921x2x82	0	90	65.8	62.50999999999999-69.09	94	0	0	0	1	0	0	0	0	P. aeruginosa
F1S1R1D4B3P4G08	SH158x44	1	106	133.0	126.35-139.65	190	0	0	0	0	0	0	1	1	P. aeruginosa
F1S1R1D4B3P4G08	SH170322x1x77	0	225	95.2	90.43999999999998-99.96	136	0	0	0	0	0	0	0	0	P. aeruginosa
F1S1R1D4B3P4G08	SH172x67	0	138	95.2	90.43999999999998-99.96	136	0	0	0	0	0	0	0	0	P. aeruginosa
F1S1R1D4B3P4G08	SH180x28	1	127	183.4	174.22999999999996-192.57	262	0	0	0	0	0	0	1	1	P. aeruginosa
F1S1R1D4B3P4G08	SH181120x2x68	1	143	271.6	258.02-285.17999999999995	388	0	0	0	0	0	0	0	0	P. aeruginosa
F1S1R1D4B3P4G08	SH184x47	1	100	193.9	184.20499999999996-203.595	277	0	0	0	0	0	0	0	1	P. aeruginosa
F1S1R1D4B3P4G08	SH184x55	1	86	193.9	184.20499999999996-203.595	277	0	0	0	1	0	0	0	1	P. aeruginosa
F1S1R1D4B3P4G08	SH184x71	1	88	193.2	183.54-202.85999999999999	276	0	0	0	1	0	0	0	1	P. aeruginosa
F1S1R1D4B3P4G08	SH191x43	1	140	142.1	134.99499999999998-149.205	203	0	0	0	0	0	0	1	1	P. aeruginosa
F1S1R1D4B3P4G08	SH198x36	1	86	228.2	216.79-239.60999999999999	326	0	0	0	1	0	0	0	1	P. aeruginosa
F1S1R1D4B3P4G08	SH199x21	1	171	229.6	218.11999999999998-241.08	328	0	0	0	0	0	0	0	1	P. aeruginosa
F1S1R1D4B3P4G08	SH200921x2x14	0	129	51.8	49.209999999999994-54.39	74	0	0	0	0	0	0	0	0	P. aeruginosa
F1S1R1D4B3P4G08	SH209x70	1	116	257.6	244.71999999999994-270.47999999999996	368	0	0	0	0	0	0	0	0	P. aeruginosa
F1S1R1D4B3P4G08	SH211020x1x22	1	122	365.4	347.12999999999994-383.67	522	0	0	0	0	0	0	0	0	P. aeruginosa
F1S1R1D4B3P4G08	SH211020x2x63	1	89	403.9	383.705-424.09499999999997	577	0	0	0	1	0	0	0	0	P. aeruginosa
F1S1R1D4B3P4G08	SH216x29	1	86	266.7	253.36499999999998-280.035	381	0	0	0	1	0	0	0	0	P. aeruginosa
F1S1R1D4B3P4G08	SH220222x2x36	0	151	82.6	78.46999999999998-86.73	118	0	0	0	0	0	0	0	0	P. aeruginosa
F1S1R1D4B3P4G08	SH221020x2x20	1	225	406.0	385.7-426.3	580	0	0	0	0	0	0	0	0	P. aeruginosa
F1S1R1D4B3P4G08	SH221020x2x39	0	561	401.1	381.04499999999996-421.155	573	0	0	0	0	0	0	0	0	P. aeruginosa
F1S1R1D4B3P4G08	SH230321x1x45	0	194	173.6	164.92-182.28	248	0	0	0	0	0	0	0	0	P. aeruginosa
F1S1R1D4B3P4G08	SH234x95	1	166	305.2	289.94-320.46	436	0	0	0	0	0	0	0	0	P. aeruginosa
F1S1R1D4B3P4G08	SH280122x2x87	0	128	68.6	65.16999999999999-72.03	98	0	0	0	0	0	0	0	0	P. aeruginosa
F1S1R1D4B3P5B10	F1S1R1D4B4P5A10	0	132	11.2	10.639999999999999-11.76	16	0	0	0	0	0	0	0	0	P. aeruginosa
F1S1R1D4B3P5B10	F1S1R1D4B4P5C08	0	202	9.1	8.645-9.555	13	0	0	0	0	0	0	0	0	P. aeruginosa
F1S1R1D4B3P5B10	F1S1R1D4B4P5E02	0	182	9.1	8.645-9.555	13	0	0	0	0	0	0	0	0	P. aeruginosa
F1S1R1D4B3P5B10	F1S1R2D1B1P4E05	0	111	21.7	20.615-22.785	31	0	0	0	0	0	0	0	0	P. aeruginosa
F1S1R1D4B3P5B10	F1S1R2D1B2P2C02	0	113	28.7	27.264999999999997-30.135	41	0	0	0	0	0	0	0	0	P. aeruginosa
F1S1R1D4B3P5B10	F1S1R2D1B2P3C02	0	119	28.7	27.264999999999997-30.135	41	0	0	0	0	0	0	0	0	P. aeruginosa
F1S1R1D4B3P5B10	F1S1R2D1B2P3H01	0	113	28.7	27.264999999999997-30.135	41	0	0	0	0	0	0	0	0	P. aeruginosa
F1S1R1D4B3P5B10	F1S1R2D1B4P1F01	0	221	52.5	49.875-55.125	75	0	0	0	0	0	0	0	0	P. aeruginosa
F1S1R1D4B3P5B10	F1S1R2D1B4P5C12	0	113	66.5	63.175-69.825	95	0	0	0	0	0	0	0	0	P. aeruginosa
F1S1R1D4B3P5B10	F1S1R2D2B1P1H03	0	191	62.3	59.184999999999995-65.415	89	0	0	0	0	0	0	0	0	P. aeruginosa
F1S1R1D4B3P5B10	F1S1R2D2B1P5D07	0	306	74.89999999999999	71.15499999999999-78.645	107	0	0	0	0	0	0	0	0	P. aeruginosa
F1S1R1D4B3P5B10	F1S1R2D2B2P4G10	1	89	85.39999999999999	81.12999999999998-89.67	122	0	0	0	1	0	1	1	1	P. aeruginosa
F1S1R1D4B3P5B10	F1S1R2D2B4P3E08	0	118	108.5	103.07499999999999-113.92500000000001	155	0	0	0	0	0	0	0	0	P. aeruginosa
F1S1R1D4B3P5B10	F1S1R2D2B4P5H06	0	482	111.3	105.735-116.865	159	0	0	0	0	0	0	0	0	P. aeruginosa
F1S1R1D4B3P5B10	F1S1R2D3B1P2A01	1	121	116.9	111.05499999999999-122.74499999999999	167	0	0	0	0	0	1	1	1	P. aeruginosa
F1S1R1D4B3P5B10	F1S1R2D3B1P2A03	1	114	116.9	111.05499999999999-122.74499999999999	167	0	0	0	0	0	1	1	1	P. aeruginosa
F1S1R1D4B3P5B10	F1S1R2D3B1P2B03	0	203	116.9	111.05499999999999-122.74499999999999	167	0	0	0	0	0	0	0	0	P. aeruginosa
F1S1R1D4B3P5B10	F1S1R2D3B1P2D01	0	204	116.9	111.05499999999999-122.74499999999999	167	0	0	0	0	0	0	0	0	P. aeruginosa
F1S1R1D4B3P5B10	F1S1R2D3B1P2E01	0	183	116.9	111.05499999999999-122.74499999999999	167	0	0	0	0	0	0	0	0	P. aeruginosa
F1S1R1D4B3P5B10	F1S1R2D3B2P2E04	1	136	134.4	127.67999999999998-141.11999999999998	192	0	0	0	0	0	0	1	1	P. aeruginosa
F1S1R1D4B3P5B10	F1S1R2D3B2P5H06	0	657	136.5	129.67499999999998-143.32500000000002	195	0	0	0	0	0	0	0	0	P. aeruginosa
F1S1R1D4B3P5B10	F1S1R2D3B3P5E09	0	521	150.5	142.975-158.025	215	0	0	0	0	0	0	0	0	P. aeruginosa
F1S1R1D4B3P5B10	F1S1R2D4B1P1B08	0	571	165.9	157.60499999999996-174.195	237	0	0	0	0	0	0	0	0	P. aeruginosa
F1S1R1D4B3P5B10	F1S1R2D4B1P3E09	0	1026	173.6	164.92-182.28	248	0	0	0	0	0	0	0	0	P. aeruginosa
F1S1R1D4B3P5B10	F1S1R2D4B1P4G10	1	122	175.0	166.25-183.75	250	0	0	0	0	0	0	1	1	P. aeruginosa
F1S1R1D4B3P5B10	F1S1R3D1B2P1G06	1	174	217.0	206.14999999999998-227.85000000000002	310	0	0	0	0	0	0	0	1	P. aeruginosa
F1S1R1D4B3P5B10	SH002x40	1	119	209.3	198.83499999999998-219.765	299	0	0	0	0	0	0	0	1	P. aeruginosa
F1S1R1D4B3P5B10	SH010621x2x54	0	158	106.4	101.07999999999998-111.72	152	0	0	0	0	0	0	0	0	P. aeruginosa
F1S1R1D4B3P5B10	SH010621x2x88	0	133	103.6	98.41999999999999-108.78	148	0	0	0	0	0	0	0	0	P. aeruginosa
F1S1R1D4B3P5B10	SH011020x2x74	1	108	289.1	274.645-303.55499999999995	413	0	0	0	0	0	0	0	0	P. aeruginosa
F1S1R1D4B3P5B10	SH011020x2x84	1	164	285.6	271.31999999999994-299.88	408	0	0	0	0	0	0	0	0	P. aeruginosa
F1S1R1D4B3P5B10	SH020921x2x57	0	137	86.8	82.46-91.14	124	0	0	0	0	0	0	0	0	P. aeruginosa
F1S1R1D4B3P5B10	SH040221x1x9	1	157	497.7	472.81499999999994-522.585	711	0	0	0	0	0	0	0	0	P. aeruginosa
F1S1R1D4B3P5B10	SH040321x2x43	1	108	226.8	215.45999999999998-238.14	324	0	0	0	0	0	0	0	1	P. aeruginosa
F1S1R1D4B3P5B10	SH061021x1x13	0	116	28.7	27.264999999999997-30.135	41	0	0	0	0	0	0	0	0	P. aeruginosa
F1S1R1D4B3P5B10	SH061021x1x39	0	104	30.1	28.594999999999995-31.605	43	0	0	0	0	0	0	0	0	P. aeruginosa
F1S1R1D4B3P5B10	SH061021x1x40	0	104	30.1	28.594999999999995-31.605	43	0	0	0	0	0	0	0	0	P. aeruginosa
F1S1R1D4B3P5B10	SH061021x2x50	0	112	20.3	19.284999999999997-21.314999999999998	29	0	0	0	0	0	0	0	0	P. aeruginosa
F1S1R1D4B3P5B10	SH090321x2x36	1	111	211.4	200.82999999999996-221.97	302	0	0	0	0	0	0	0	1	P. aeruginosa
F1S1R1D4B3P5B10	SH150921x2x82	0	99	68.6	65.16999999999999-72.03	98	0	0	0	1	0	0	0	0	P. aeruginosa
F1S1R1D4B3P5B10	SH158x44	1	115	130.2	123.68999999999998-136.71	186	0	0	0	0	0	0	1	1	P. aeruginosa
F1S1R1D4B3P5B10	SH170322x1x77	0	234	92.4	87.77999999999999-97.02	132	0	0	0	0	0	0	0	0	P. aeruginosa
F1S1R1D4B3P5B10	SH172x67	0	147	92.4	87.77999999999999-97.02	132	0	0	0	0	0	0	0	0	P. aeruginosa
F1S1R1D4B3P5B10	SH180x28	1	136	180.6	171.57-189.63	258	0	0	0	0	0	0	1	1	P. aeruginosa
F1S1R1D4B3P5B10	SH181120x2x68	1	152	274.4	260.67999999999995-288.12	392	0	0	0	0	0	0	0	0	P. aeruginosa
F1S1R1D4B3P5B10	SH184x47	1	109	191.1	181.545-200.655	273	0	0	0	0	0	0	0	1	P. aeruginosa
F1S1R1D4B3P5B10	SH184x55	1	95	191.1	181.545-200.655	273	0	0	0	1	0	0	0	1	P. aeruginosa
F1S1R1D4B3P5B10	SH184x71	1	97	190.4	180.87999999999997-199.92	272	0	0	0	1	0	0	0	1	P. aeruginosa
F1S1R1D4B3P5B10	SH191x43	0	149	139.3	132.33499999999998-146.265	199	0	0	0	0	0	0	0	0	P. aeruginosa
F1S1R1D4B3P5B10	SH198x36	1	95	225.4	214.12999999999997-236.67	322	0	0	0	1	0	0	0	1	P. aeruginosa
F1S1R1D4B3P5B10	SH199x21	1	180	226.8	215.45999999999998-238.14	324	0	0	0	0	0	0	0	1	P. aeruginosa
F1S1R1D4B3P5B10	SH200921x2x14	0	138	54.6	51.86999999999999-57.33	78	0	0	0	0	0	0	0	0	P. aeruginosa
F1S1R1D4B3P5B10	SH209x70	1	125	254.8	242.05999999999997-267.54	364	0	0	0	0	0	0	0	1	P. aeruginosa
F1S1R1D4B3P5B10	SH211020x1x22	1	131	368.2	349.78999999999996-386.61	526	0	0	0	0	0	0	0	0	P. aeruginosa
F1S1R1D4B3P5B10	SH211020x2x63	1	98	406.7	386.36499999999995-427.035	581	0	0	0	1	0	0	0	0	P. aeruginosa
F1S1R1D4B3P5B10	SH216x29	1	95	263.9	250.70499999999996-277.09499999999997	377	0	0	0	1	0	0	0	0	P. aeruginosa
F1S1R1D4B3P5B10	SH220222x2x36	0	160	79.8	75.80999999999999-83.79	114	0	0	0	0	0	0	0	0	P. aeruginosa
F1S1R1D4B3P5B10	SH221020x2x20	1	234	408.8	388.35999999999996-429.23999999999995	584	0	0	0	0	0	0	0	0	P. aeruginosa
F1S1R1D4B3P5B10	SH221020x2x39	0	570	403.9	383.705-424.09499999999997	577	0	0	0	0	0	0	0	0	P. aeruginosa
F1S1R1D4B3P5B10	SH230321x1x45	0	203	176.4	167.57999999999998-185.21999999999997	252	0	0	0	0	0	0	0	0	P. aeruginosa
F1S1R1D4B3P5B10	SH234x95	1	175	302.4	287.28-317.52	432	0	0	0	0	0	0	0	0	P. aeruginosa
F1S1R1D4B3P5B10	SH280122x2x87	0	137	65.8	62.50999999999999-69.09	94	0	0	0	0	0	0	0	0	P. aeruginosa
F1S1R1D4B4P1A05	F1S1R1D4B4P5A10	0	131	11.2	10.639999999999999-11.76	16	0	0	0	0	0	0	0	0	P. aeruginosa
F1S1R1D4B4P1A05	F1S1R1D4B4P5C08	0	201	9.1	8.645-9.555	13	0	0	0	0	0	0	0	0	P. aeruginosa
F1S1R1D4B4P1A05	F1S1R1D4B4P5E02	0	181	9.1	8.645-9.555	13	0	0	0	0	0	0	0	0	P. aeruginosa
F1S1R1D4B4P1A05	F1S1R2D1B1P4E05	0	110	21.7	20.615-22.785	31	0	0	0	0	0	0	0	0	P. aeruginosa
F1S1R1D4B4P1A05	F1S1R2D1B2P2C02	0	112	28.7	27.264999999999997-30.135	41	0	0	0	0	0	0	0	0	P. aeruginosa
F1S1R1D4B4P1A05	F1S1R2D1B2P3C02	0	118	28.7	27.264999999999997-30.135	41	0	0	0	0	0	0	0	0	P. aeruginosa
F1S1R1D4B4P1A05	F1S1R2D1B2P3H01	0	112	28.7	27.264999999999997-30.135	41	0	0	0	0	0	0	0	0	P. aeruginosa
F1S1R1D4B4P1A05	F1S1R2D1B4P1F01	0	220	52.5	49.875-55.125	75	0	0	0	0	0	0	0	0	P. aeruginosa
F1S1R1D4B4P1A05	F1S1R2D1B4P5C12	0	112	66.5	63.175-69.825	95	0	0	0	0	0	0	0	0	P. aeruginosa
F1S1R1D4B4P1A05	F1S1R2D2B1P1H03	0	190	62.3	59.184999999999995-65.415	89	0	0	0	0	0	0	0	0	P. aeruginosa
F1S1R1D4B4P1A05	F1S1R2D2B1P5D07	0	305	74.89999999999999	71.15499999999999-78.645	107	0	0	0	0	0	0	0	0	P. aeruginosa
F1S1R1D4B4P1A05	F1S1R2D2B2P4G10	1	88	85.39999999999999	81.12999999999998-89.67	122	0	0	0	1	0	1	1	1	P. aeruginosa
F1S1R1D4B4P1A05	F1S1R2D2B4P3E08	0	117	108.5	103.07499999999999-113.92500000000001	155	0	0	0	0	0	0	0	0	P. aeruginosa
F1S1R1D4B4P1A05	F1S1R2D2B4P5H06	0	481	111.3	105.735-116.865	159	0	0	0	0	0	0	0	0	P. aeruginosa
F1S1R1D4B4P1A05	F1S1R2D3B1P2A01	1	120	116.9	111.05499999999999-122.74499999999999	167	0	0	0	0	0	1	1	1	P. aeruginosa
F1S1R1D4B4P1A05	F1S1R2D3B1P2A03	1	113	116.9	111.05499999999999-122.74499999999999	167	0	0	0	0	0	1	1	1	P. aeruginosa
F1S1R1D4B4P1A05	F1S1R2D3B1P2B03	0	202	116.9	111.05499999999999-122.74499999999999	167	0	0	0	0	0	0	0	0	P. aeruginosa
F1S1R1D4B4P1A05	F1S1R2D3B1P2D01	0	203	116.9	111.05499999999999-122.74499999999999	167	0	0	0	0	0	0	0	0	P. aeruginosa
F1S1R1D4B4P1A05	F1S1R2D3B1P2E01	0	182	116.9	111.05499999999999-122.74499999999999	167	0	0	0	0	0	0	0	0	P. aeruginosa
F1S1R1D4B4P1A05	F1S1R2D3B2P2E04	1	135	134.4	127.67999999999998-141.11999999999998	192	0	0	0	0	0	0	1	1	P. aeruginosa
F1S1R1D4B4P1A05	F1S1R2D3B2P5H06	0	656	136.5	129.67499999999998-143.32500000000002	195	0	0	0	0	0	0	0	0	P. aeruginosa
F1S1R1D4B4P1A05	F1S1R2D3B3P5E09	0	522	150.5	142.975-158.025	215	0	0	0	0	0	0	0	0	P. aeruginosa
F1S1R1D4B4P1A05	F1S1R2D4B1P1B08	0	568	165.9	157.60499999999996-174.195	237	0	0	0	0	0	0	0	0	P. aeruginosa
F1S1R1D4B4P1A05	F1S1R2D4B1P3E09	0	1026	173.6	164.92-182.28	248	0	0	0	0	0	0	0	0	P. aeruginosa
F1S1R1D4B4P1A05	F1S1R2D4B1P4G10	1	121	175.0	166.25-183.75	250	0	0	0	0	0	0	1	1	P. aeruginosa
F1S1R1D4B4P1A05	F1S1R3D1B2P1G06	1	173	217.0	206.14999999999998-227.85000000000002	310	0	0	0	0	0	0	0	1	P. aeruginosa
F1S1R1D4B4P1A05	SH002x40	1	118	209.3	198.83499999999998-219.765	299	0	0	0	0	0	0	0	1	P. aeruginosa
F1S1R1D4B4P1A05	SH010621x2x54	0	157	106.4	101.07999999999998-111.72	152	0	0	0	0	0	0	0	0	P. aeruginosa
F1S1R1D4B4P1A05	SH010621x2x88	0	132	103.6	98.41999999999999-108.78	148	0	0	0	0	0	0	0	0	P. aeruginosa
F1S1R1D4B4P1A05	SH011020x2x74	1	107	289.1	274.645-303.55499999999995	413	0	0	0	0	0	0	0	0	P. aeruginosa
F1S1R1D4B4P1A05	SH011020x2x84	1	163	285.6	271.31999999999994-299.88	408	0	0	0	0	0	0	0	0	P. aeruginosa
F1S1R1D4B4P1A05	SH020921x2x57	0	136	86.8	82.46-91.14	124	0	0	0	0	0	0	0	0	P. aeruginosa
F1S1R1D4B4P1A05	SH040221x1x9	1	157	497.7	472.81499999999994-522.585	711	0	0	0	0	0	0	0	0	P. aeruginosa
F1S1R1D4B4P1A05	SH040321x2x43	1	107	226.8	215.45999999999998-238.14	324	0	0	0	0	0	0	0	1	P. aeruginosa
F1S1R1D4B4P1A05	SH061021x1x13	0	116	28.7	27.264999999999997-30.135	41	0	0	0	0	0	0	0	0	P. aeruginosa
F1S1R1D4B4P1A05	SH061021x1x39	0	104	30.1	28.594999999999995-31.605	43	0	0	0	0	0	0	0	0	P. aeruginosa
F1S1R1D4B4P1A05	SH061021x1x40	0	104	30.1	28.594999999999995-31.605	43	0	0	0	0	0	0	0	0	P. aeruginosa
F1S1R1D4B4P1A05	SH061021x2x50	0	111	20.3	19.284999999999997-21.314999999999998	29	0	0	0	0	0	0	0	0	P. aeruginosa
F1S1R1D4B4P1A05	SH090321x2x36	1	110	211.4	200.82999999999996-221.97	302	0	0	0	0	0	0	0	1	P. aeruginosa
F1S1R1D4B4P1A05	SH150921x2x82	0	98	68.6	65.16999999999999-72.03	98	0	0	0	1	0	0	0	0	P. aeruginosa
F1S1R1D4B4P1A05	SH158x44	1	114	130.2	123.68999999999998-136.71	186	0	0	0	0	0	0	1	1	P. aeruginosa
F1S1R1D4B4P1A05	SH170322x1x77	0	233	92.4	87.77999999999999-97.02	132	0	0	0	0	0	0	0	0	P. aeruginosa
F1S1R1D4B4P1A05	SH172x67	0	146	92.4	87.77999999999999-97.02	132	0	0	0	0	0	0	0	0	P. aeruginosa
F1S1R1D4B4P1A05	SH180x28	1	135	180.6	171.57-189.63	258	0	0	0	0	0	0	1	1	P. aeruginosa
F1S1R1D4B4P1A05	SH181120x2x68	1	151	274.4	260.67999999999995-288.12	392	0	0	0	0	0	0	0	0	P. aeruginosa
F1S1R1D4B4P1A05	SH184x47	1	108	191.1	181.545-200.655	273	0	0	0	0	0	0	0	1	P. aeruginosa
F1S1R1D4B4P1A05	SH184x55	1	94	191.1	181.545-200.655	273	0	0	0	1	0	0	0	1	P. aeruginosa
F1S1R1D4B4P1A05	SH184x71	1	96	190.4	180.87999999999997-199.92	272	0	0	0	1	0	0	0	1	P. aeruginosa
F1S1R1D4B4P1A05	SH191x43	0	148	139.3	132.33499999999998-146.265	199	0	0	0	0	0	0	0	0	P. aeruginosa
F1S1R1D4B4P1A05	SH198x36	1	94	225.4	214.12999999999997-236.67	322	0	0	0	1	0	0	0	1	P. aeruginosa
F1S1R1D4B4P1A05	SH199x21	1	179	226.8	215.45999999999998-238.14	324	0	0	0	0	0	0	0	1	P. aeruginosa
F1S1R1D4B4P1A05	SH200921x2x14	0	137	54.6	51.86999999999999-57.33	78	0	0	0	0	0	0	0	0	P. aeruginosa
F1S1R1D4B4P1A05	SH209x70	1	125	254.8	242.05999999999997-267.54	364	0	0	0	0	0	0	0	1	P. aeruginosa
F1S1R1D4B4P1A05	SH211020x1x22	1	131	368.2	349.78999999999996-386.61	526	0	0	0	0	0	0	0	0	P. aeruginosa
F1S1R1D4B4P1A05	SH211020x2x63	1	97	406.7	386.36499999999995-427.035	581	0	0	0	1	0	0	0	0	P. aeruginosa
F1S1R1D4B4P1A05	SH216x29	1	94	263.9	250.70499999999996-277.09499999999997	377	0	0	0	1	0	0	0	0	P. aeruginosa
F1S1R1D4B4P1A05	SH220222x2x36	0	159	79.8	75.80999999999999-83.79	114	0	0	0	0	0	0	0	0	P. aeruginosa
F1S1R1D4B4P1A05	SH221020x2x20	1	234	408.8	388.35999999999996-429.23999999999995	584	0	0	0	0	0	0	0	0	P. aeruginosa
F1S1R1D4B4P1A05	SH221020x2x39	0	570	403.9	383.705-424.09499999999997	577	0	0	0	0	0	0	0	0	P. aeruginosa
F1S1R1D4B4P1A05	SH230321x1x45	0	202	176.4	167.57999999999998-185.21999999999997	252	0	0	0	0	0	0	0	0	P. aeruginosa
F1S1R1D4B4P1A05	SH234x95	1	174	302.4	287.28-317.52	432	0	0	0	0	0	0	0	0	P. aeruginosa
F1S1R1D4B4P1A05	SH280122x2x87	0	136	65.8	62.50999999999999-69.09	94	0	0	0	0	0	0	0	0	P. aeruginosa
F1S1R1D4B4P3F05	F1S1R1D4B4P5A10	0	122	4.9	4.654999999999999-5.145	7	0	0	0	0	0	0	0	0	P. aeruginosa
F1S1R1D4B4P3F05	F1S1R1D4B4P5C08	0	192	2.8	2.6599999999999997-2.94	4	0	0	0	0	0	0	0	0	P. aeruginosa
F1S1R1D4B4P3F05	F1S1R1D4B4P5E02	0	172	2.8	2.6599999999999997-2.94	4	0	0	0	0	0	0	0	0	P. aeruginosa
F1S1R1D4B4P3F05	F1S1R2D1B1P4E05	0	101	15.4	14.629999999999997-16.169999999999998	22	0	0	0	0	0	0	0	0	P. aeruginosa
F1S1R1D4B4P3F05	F1S1R2D1B2P2C02	0	103	22.4	21.279999999999998-23.52	32	0	0	0	0	0	0	0	0	P. aeruginosa
F1S1R1D4B4P3F05	F1S1R2D1B2P3C02	0	109	22.4	21.279999999999998-23.52	32	0	0	0	0	0	0	0	0	P. aeruginosa
F1S1R1D4B4P3F05	F1S1R2D1B2P3H01	0	103	22.4	21.279999999999998-23.52	32	0	0	0	0	0	0	0	0	P. aeruginosa
F1S1R1D4B4P3F05	F1S1R2D1B4P1F01	0	211	46.2	43.88999999999999-48.51	66	0	0	0	0	0	0	0	0	P. aeruginosa
F1S1R1D4B4P3F05	F1S1R2D1B4P5C12	0	103	60.2	57.18999999999999-63.21	86	0	0	0	0	0	0	0	0	P. aeruginosa
F1S1R1D4B4P3F05	F1S1R2D2B1P1H03	0	181	56.0	53.199999999999996-58.800000000000004	80	0	0	0	0	0	0	0	0	P. aeruginosa
F1S1R1D4B4P3F05	F1S1R2D2B1P5D07	0	296	68.6	65.16999999999999-72.03	98	0	0	0	0	0	0	0	0	P. aeruginosa
F1S1R1D4B4P3F05	F1S1R2D2B2P4G10	1	79	79.1	75.145-83.05499999999999	113	0	0	0	1	0	1	1	1	P. aeruginosa
F1S1R1D4B4P3F05	F1S1R2D2B4P3E08	0	108	102.2	97.08999999999999-107.30999999999999	146	0	0	0	0	0	0	0	0	P. aeruginosa
F1S1R1D4B4P3F05	F1S1R2D2B4P5H06	0	472	105.0	99.75-110.25	150	0	0	0	0	0	0	0	0	P. aeruginosa
F1S1R1D4B4P3F05	F1S1R2D3B1P2A01	1	111	110.6	105.07-116.13	158	0	0	0	0	0	1	1	1	P. aeruginosa
F1S1R1D4B4P3F05	F1S1R2D3B1P2A03	1	104	110.6	105.07-116.13	158	0	0	0	0	0	1	1	1	P. aeruginosa
F1S1R1D4B4P3F05	F1S1R2D3B1P2B03	0	193	110.6	105.07-116.13	158	0	0	0	0	0	0	0	0	P. aeruginosa
F1S1R1D4B4P3F05	F1S1R2D3B1P2D01	0	194	110.6	105.07-116.13	158	0	0	0	0	0	0	0	0	P. aeruginosa
F1S1R1D4B4P3F05	F1S1R2D3B1P2E01	0	173	110.6	105.07-116.13	158	0	0	0	0	0	0	0	0	P. aeruginosa
F1S1R1D4B4P3F05	F1S1R2D3B2P2E04	1	126	128.1	121.695-134.505	183	0	0	0	0	0	0	1	1	P. aeruginosa
F1S1R1D4B4P3F05	F1S1R2D3B2P5H06	0	647	130.2	123.68999999999998-136.71	186	0	0	0	0	0	0	0	0	P. aeruginosa
F1S1R1D4B4P3F05	F1S1R2D3B3P5E09	0	511	144.2	136.98999999999998-151.41	206	0	0	0	0	0	0	0	0	P. aeruginosa
F1S1R1D4B4P3F05	F1S1R2D4B1P1B08	0	561	159.6	151.61999999999998-167.58	228	0	0	0	0	0	0	0	0	P. aeruginosa
F1S1R1D4B4P3F05	F1S1R2D4B1P3E09	0	1017	167.3	158.93499999999997-175.665	239	0	0	0	0	0	0	0	0	P. aeruginosa
F1S1R1D4B4P3F05	F1S1R2D4B1P4G10	1	112	168.7	160.265-177.135	241	0	0	0	0	0	0	1	1	P. aeruginosa
F1S1R1D4B4P3F05	F1S1R3D1B2P1G06	1	164	210.7	200.165-221.23499999999999	301	0	0	0	0	0	0	0	1	P. aeruginosa
F1S1R1D4B4P3F05	SH002x40	1	109	203.0	192.85-213.15	290	0	0	0	0	0	0	0	1	P. aeruginosa
F1S1R1D4B4P3F05	SH010621x2x54	0	148	112.7	107.06499999999998-118.335	161	0	0	0	0	0	0	0	0	P. aeruginosa
F1S1R1D4B4P3F05	SH010621x2x88	0	123	109.9	104.40499999999999-115.395	157	0	0	0	0	0	0	0	0	P. aeruginosa
F1S1R1D4B4P3F05	SH011020x2x74	1	98	295.4	280.62999999999994-310.17	422	0	0	0	1	0	0	0	0	P. aeruginosa
F1S1R1D4B4P3F05	SH011020x2x84	1	154	291.9	277.30499999999995-306.495	417	0	0	0	0	0	0	0	0	P. aeruginosa
F1S1R1D4B4P3F05	SH020921x2x57	0	127	93.1	88.445-97.755	133	0	0	0	0	0	0	0	0	P. aeruginosa
F1S1R1D4B4P3F05	SH040221x1x9	1	147	504.0	478.7999999999999-529.1999999999999	720	0	0	0	0	0	0	0	0	P. aeruginosa
F1S1R1D4B4P3F05	SH040321x2x43	1	98	233.1	221.445-244.755	333	0	0	0	1	0	0	0	1	P. aeruginosa
F1S1R1D4B4P3F05	SH061021x1x13	0	106	35.0	33.25-36.75	50	0	0	0	0	0	0	0	0	P. aeruginosa
F1S1R1D4B4P3F05	SH061021x1x39	0	94	36.4	34.58-38.22	52	0	0	0	1	0	0	0	0	P. aeruginosa
F1S1R1D4B4P3F05	SH061021x1x40	0	94	36.4	34.58-38.22	52	0	0	0	1	0	0	0	0	P. aeruginosa
F1S1R1D4B4P3F05	SH061021x2x50	0	102	26.6	25.269999999999996-27.93	38	0	0	0	0	0	0	0	0	P. aeruginosa
F1S1R1D4B4P3F05	SH090321x2x36	1	101	217.7	206.81499999999997-228.585	311	0	0	0	0	0	0	0	1	P. aeruginosa
F1S1R1D4B4P3F05	SH150921x2x82	0	89	74.89999999999999	71.15499999999999-78.645	107	0	0	0	1	0	0	0	0	P. aeruginosa
F1S1R1D4B4P3F05	SH158x44	1	105	123.9	117.70499999999998-130.095	177	0	0	0	0	0	1	1	1	P. aeruginosa
F1S1R1D4B4P3F05	SH170322x1x77	0	224	86.1	81.79499999999999-90.405	123	0	0	0	0	0	0	0	0	P. aeruginosa
F1S1R1D4B4P3F05	SH172x67	0	137	86.1	81.79499999999999-90.405	123	0	0	0	0	0	0	0	0	P. aeruginosa
F1S1R1D4B4P3F05	SH180x28	1	126	174.3	165.58499999999998-183.015	249	0	0	0	0	0	0	1	1	P. aeruginosa
F1S1R1D4B4P3F05	SH181120x2x68	1	142	280.7	266.66499999999996-294.735	401	0	0	0	0	0	0	0	0	P. aeruginosa
F1S1R1D4B4P3F05	SH184x47	1	99	184.8	175.55999999999997-194.04	264	0	0	0	1	0	0	1	1	P. aeruginosa
F1S1R1D4B4P3F05	SH184x55	1	85	184.8	175.55999999999997-194.04	264	0	0	0	1	0	0	1	1	P. aeruginosa
F1S1R1D4B4P3F05	SH184x71	1	87	184.1	174.89499999999998-193.305	263	0	0	0	1	0	0	1	1	P. aeruginosa
F1S1R1D4B4P3F05	SH191x43	1	139	133.0	126.35-139.65	190	0	0	0	0	0	0	1	1	P. aeruginosa
F1S1R1D4B4P3F05	SH198x36	1	85	219.1	208.14499999999998-230.055	313	0	0	0	1	0	0	0	1	P. aeruginosa
F1S1R1D4B4P3F05	SH199x21	1	170	220.5	209.475-231.525	315	0	0	0	0	0	0	0	1	P. aeruginosa
F1S1R1D4B4P3F05	SH200921x2x14	0	128	60.9	57.855-63.945	87	0	0	0	0	0	0	0	0	P. aeruginosa
F1S1R1D4B4P3F05	SH209x70	1	115	248.5	236.07499999999996-260.92499999999995	355	0	0	0	0	0	0	0	1	P. aeruginosa
F1S1R1D4B4P3F05	SH211020x1x22	1	121	374.5	355.775-393.225	535	0	0	0	0	0	0	0	0	P. aeruginosa
F1S1R1D4B4P3F05	SH211020x2x63	1	88	413.0	392.34999999999997-433.65000000000003	590	0	0	0	1	0	0	0	0	P. aeruginosa
F1S1R1D4B4P3F05	SH216x29	1	85	257.6	244.71999999999994-270.47999999999996	368	0	0	0	1	0	0	0	0	P. aeruginosa
F1S1R1D4B4P3F05	SH220222x2x36	0	150	73.5	69.825-77.175	105	0	0	0	0	0	0	0	0	P. aeruginosa
F1S1R1D4B4P3F05	SH221020x2x20	1	224	415.1	394.34499999999997-435.85499999999996	593	0	0	0	0	0	0	0	0	P. aeruginosa
F1S1R1D4B4P3F05	SH221020x2x39	0	560	410.2	389.69-430.71	586	0	0	0	0	0	0	0	0	P. aeruginosa
F1S1R1D4B4P3F05	SH230321x1x45	0	193	182.7	173.56499999999997-191.835	261	0	0	0	0	0	0	0	0	P. aeruginosa
F1S1R1D4B4P3F05	SH234x95	1	165	296.1	281.29499999999996-310.905	423	0	0	0	0	0	0	0	0	P. aeruginosa
F1S1R1D4B4P3F05	SH280122x2x87	0	127	59.49999999999999	56.52499999999999-62.474999999999994	85	0	0	0	0	0	0	0	0	P. aeruginosa
F1S1R1D4B4P3G09	F1S1R1D4B4P5A10	0	124	4.199999999999999	3.9899999999999993-4.409999999999999	6	0	0	0	0	0	0	0	0	P. aeruginosa
F1S1R1D4B4P3G09	F1S1R1D4B4P5C08	0	194	2.1	1.9949999999999997-2.2049999999999996	3	0	0	0	0	0	0	0	0	P. aeruginosa
F1S1R1D4B4P3G09	F1S1R1D4B4P5E02	0	174	2.1	1.9949999999999997-2.2049999999999996	3	0	0	0	0	0	0	0	0	P. aeruginosa
F1S1R1D4B4P3G09	F1S1R2D1B1P4E05	0	103	14.7	13.964999999999998-15.435	21	0	0	0	0	0	0	0	0	P. aeruginosa
F1S1R1D4B4P3G09	F1S1R2D1B2P2C02	0	105	21.7	20.615-22.785	31	0	0	0	0	0	0	0	0	P. aeruginosa
F1S1R1D4B4P3G09	F1S1R2D1B2P3C02	0	112	21.7	20.615-22.785	31	0	0	0	0	0	0	0	0	P. aeruginosa
F1S1R1D4B4P3G09	F1S1R2D1B2P3H01	0	105	21.7	20.615-22.785	31	0	0	0	0	0	0	0	0	P. aeruginosa
F1S1R1D4B4P3G09	F1S1R2D1B4P1F01	0	213	45.5	43.225-47.775	65	0	0	0	0	0	0	0	0	P. aeruginosa
F1S1R1D4B4P3G09	F1S1R2D1B4P5C12	0	105	59.49999999999999	56.52499999999999-62.474999999999994	85	0	0	0	0	0	0	0	0	P. aeruginosa
F1S1R1D4B4P3G09	F1S1R2D2B1P1H03	0	183	55.3	52.535-58.065	79	0	0	0	0	0	0	0	0	P. aeruginosa
F1S1R1D4B4P3G09	F1S1R2D2B1P5D07	0	300	67.89999999999999	64.505-71.29499999999999	97	0	0	0	0	0	0	0	0	P. aeruginosa
F1S1R1D4B4P3G09	F1S1R2D2B2P4G10	1	81	78.39999999999999	74.47999999999999-82.32	112	0	0	0	1	0	1	1	1	P. aeruginosa
F1S1R1D4B4P3G09	F1S1R2D2B4P3E08	0	110	101.5	96.425-106.575	145	0	0	0	0	0	0	0	0	P. aeruginosa
F1S1R1D4B4P3G09	F1S1R2D2B4P5H06	0	474	104.3	99.085-109.515	149	0	0	0	0	0	0	0	0	P. aeruginosa
F1S1R1D4B4P3G09	F1S1R2D3B1P2A01	1	113	109.9	104.40499999999999-115.395	157	0	0	0	0	0	1	1	1	P. aeruginosa
F1S1R1D4B4P3G09	F1S1R2D3B1P2A03	1	106	109.9	104.40499999999999-115.395	157	0	0	0	0	0	1	1	1	P. aeruginosa
F1S1R1D4B4P3G09	F1S1R2D3B1P2B03	0	195	109.9	104.40499999999999-115.395	157	0	0	0	0	0	0	0	0	P. aeruginosa
F1S1R1D4B4P3G09	F1S1R2D3B1P2D01	0	196	109.9	104.40499999999999-115.395	157	0	0	0	0	0	0	0	0	P. aeruginosa
F1S1R1D4B4P3G09	F1S1R2D3B1P2E01	0	175	109.9	104.40499999999999-115.395	157	0	0	0	0	0	0	0	0	P. aeruginosa
F1S1R1D4B4P3G09	F1S1R2D3B2P2E04	1	128	127.4	121.02999999999999-133.77	182	0	0	0	0	0	0	1	1	P. aeruginosa
F1S1R1D4B4P3G09	F1S1R2D3B2P5H06	0	649	129.5	123.02499999999999-135.975	185	0	0	0	0	0	0	0	0	P. aeruginosa
F1S1R1D4B4P3G09	F1S1R2D3B3P5E09	0	514	143.5	136.325-150.675	205	0	0	0	0	0	0	0	0	P. aeruginosa
F1S1R1D4B4P3G09	F1S1R2D4B1P1B08	0	563	158.9	150.95499999999998-166.84499999999997	227	0	0	0	0	0	0	0	0	P. aeruginosa
F1S1R1D4B4P3G09	F1S1R2D4B1P3E09	0	1024	166.6	158.26999999999998-174.93	238	0	0	0	0	0	0	0	0	P. aeruginosa
F1S1R1D4B4P3G09	F1S1R2D4B1P4G10	1	114	168.0	159.6-176.4	240	0	0	0	0	0	0	1	1	P. aeruginosa
F1S1R1D4B4P3G09	F1S1R3D1B2P1G06	1	168	210.0	199.5-220.5	300	0	0	0	0	0	0	0	1	P. aeruginosa
F1S1R1D4B4P3G09	SH002x40	1	111	202.3	192.18499999999997-212.415	289	0	0	0	0	0	0	0	1	P. aeruginosa
F1S1R1D4B4P3G09	SH010621x2x54	0	150	113.4	107.72999999999999-119.07	162	0	0	0	0	0	0	0	0	P. aeruginosa
F1S1R1D4B4P3G09	SH010621x2x88	0	125	110.6	105.07-116.13	158	0	0	0	0	0	0	0	0	P. aeruginosa
F1S1R1D4B4P3G09	SH011020x2x74	1	100	296.1	281.29499999999996-310.905	423	0	0	0	0	0	0	0	0	P. aeruginosa
F1S1R1D4B4P3G09	SH011020x2x84	1	156	292.6	277.96999999999997-307.22999999999996	418	0	0	0	0	0	0	0	0	P. aeruginosa
F1S1R1D4B4P3G09	SH020921x2x57	0	129	93.8	89.11-98.49	134	0	0	0	0	0	0	0	0	P. aeruginosa
F1S1R1D4B4P3G09	SH040221x1x9	1	150	504.7	479.465-529.9350000000001	721	0	0	0	0	0	0	0	0	P. aeruginosa
F1S1R1D4B4P3G09	SH040321x2x43	1	100	233.8	222.10999999999999-245.48999999999998	334	0	0	0	0	0	0	0	1	P. aeruginosa
F1S1R1D4B4P3G09	SH061021x1x13	0	108	35.7	33.91499999999999-37.485	51	0	0	0	0	0	0	0	0	P. aeruginosa
F1S1R1D4B4P3G09	SH061021x1x39	0	96	37.1	35.24499999999999-38.955	53	0	0	0	1	0	0	0	0	P. aeruginosa
F1S1R1D4B4P3G09	SH061021x1x40	0	96	37.1	35.24499999999999-38.955	53	0	0	0	1	0	0	0	0	P. aeruginosa
F1S1R1D4B4P3G09	SH061021x2x50	0	104	27.3	25.934999999999995-28.665	39	0	0	0	0	0	0	0	0	P. aeruginosa
F1S1R1D4B4P3G09	SH090321x2x36	1	103	218.4	207.47999999999996-229.32	312	0	0	0	0	0	0	0	1	P. aeruginosa
F1S1R1D4B4P3G09	SH150921x2x82	0	91	75.6	71.82-79.38	108	0	0	0	1	0	0	0	0	P. aeruginosa
F1S1R1D4B4P3G09	SH158x44	1	107	123.2	117.03999999999998-129.35999999999999	176	0	0	0	0	0	1	1	1	P. aeruginosa
F1S1R1D4B4P3G09	SH170322x1x77	0	226	85.39999999999999	81.12999999999998-89.67	122	0	0	0	0	0	0	0	0	P. aeruginosa
F1S1R1D4B4P3G09	SH172x67	0	139	85.39999999999999	81.12999999999998-89.67	122	0	0	0	0	0	0	0	0	P. aeruginosa
F1S1R1D4B4P3G09	SH180x28	1	128	173.6	164.92-182.28	248	0	0	0	0	0	0	1	1	P. aeruginosa
F1S1R1D4B4P3G09	SH181120x2x68	1	144	281.4	267.33-295.46999999999997	402	0	0	0	0	0	0	0	0	P. aeruginosa
F1S1R1D4B4P3G09	SH184x47	1	102	184.1	174.89499999999998-193.305	263	0	0	0	0	0	0	1	1	P. aeruginosa
F1S1R1D4B4P3G09	SH184x55	1	87	184.1	174.89499999999998-193.305	263	0	0	0	1	0	0	1	1	P. aeruginosa
F1S1R1D4B4P3G09	SH184x71	1	89	183.4	174.22999999999996-192.57	262	0	0	0	1	0	0	1	1	P. aeruginosa
F1S1R1D4B4P3G09	SH191x43	0	141	132.3	125.68499999999997-138.915	189	0	0	0	0	0	0	0	0	P. aeruginosa
F1S1R1D4B4P3G09	SH198x36	1	87	218.4	207.47999999999996-229.32	312	0	0	0	1	0	0	0	1	P. aeruginosa
F1S1R1D4B4P3G09	SH199x21	1	172	219.8	208.80999999999997-230.79	314	0	0	0	0	0	0	0	1	P. aeruginosa
F1S1R1D4B4P3G09	SH200921x2x14	0	130	61.6	58.51999999999999-64.67999999999999	88	0	0	0	0	0	0	0	0	P. aeruginosa
F1S1R1D4B4P3G09	SH209x70	1	117	247.8	235.40999999999997-260.19	354	0	0	0	0	0	0	0	1	P. aeruginosa
F1S1R1D4B4P3G09	SH211020x1x22	1	124	375.2	356.44-393.96	536	0	0	0	0	0	0	0	0	P. aeruginosa
F1S1R1D4B4P3G09	SH211020x2x63	1	90	413.7	393.015-434.385	591	0	0	0	1	0	0	0	0	P. aeruginosa
F1S1R1D4B4P3G09	SH216x29	1	87	256.9	244.05499999999998-269.745	367	0	0	0	1	0	0	0	0	P. aeruginosa
F1S1R1D4B4P3G09	SH220222x2x36	0	152	72.8	69.16-76.44	104	0	0	0	0	0	0	0	0	P. aeruginosa
F1S1R1D4B4P3G09	SH221020x2x20	1	226	415.8	395.00999999999993-436.59	594	0	0	0	0	0	0	0	0	P. aeruginosa
F1S1R1D4B4P3G09	SH221020x2x39	0	563	410.9	390.35499999999996-431.445	587	0	0	0	0	0	0	0	0	P. aeruginosa
F1S1R1D4B4P3G09	SH230321x1x45	0	195	183.4	174.22999999999996-192.57	262	0	0	0	0	0	0	0	0	P. aeruginosa
F1S1R1D4B4P3G09	SH234x95	1	167	295.4	280.62999999999994-310.17	422	0	0	0	0	0	0	0	0	P. aeruginosa
F1S1R1D4B4P3G09	SH280122x2x87	0	129	58.8	55.85999999999999-61.74	84	0	0	0	0	0	0	0	0	P. aeruginosa
F1S1R1D4B4P5A10	F1S1R1D4B4P5C08	0	163	2.1	1.9949999999999997-2.2049999999999996	3	0	0	0	0	0	0	0	0	P. aeruginosa
F1S1R1D4B4P5A10	F1S1R1D4B4P5D07	0	132	0.7	0.6649999999999999-0.735	1	0	0	0	0	0	0	0	0	P. aeruginosa
F1S1R1D4B4P5A10	F1S1R1D4B4P5E02	0	142	2.1	1.9949999999999997-2.2049999999999996	3	0	0	0	0	0	0	0	0	P. aeruginosa
F1S1R1D4B4P5A10	F1S1R2D1B1P1A08	0	122	2.1	1.9949999999999997-2.2049999999999996	3	0	0	0	0	0	0	0	0	P. aeruginosa
F1S1R1D4B4P5A10	F1S1R2D1B1P2D12	0	122	6.3	5.984999999999999-6.615	9	0	0	0	0	0	0	0	0	P. aeruginosa
F1S1R1D4B4P5A10	F1S1R2D1B1P4E05	0	54	10.5	9.975-11.025	15	0	0	0	1	0	0	0	0	P. aeruginosa
F1S1R1D4B4P5A10	F1S1R2D1B1P5B10	0	122	13.3	12.634999999999998-13.965	19	0	0	0	0	0	0	0	0	P. aeruginosa
F1S1R1D4B4P5A10	F1S1R2D1B2P2C02	0	54	17.5	16.625-18.375	25	0	0	0	1	0	0	0	0	P. aeruginosa
F1S1R1D4B4P5A10	F1S1R2D1B2P2H02	0	122	16.1	15.294999999999996-16.904999999999998	23	0	0	0	0	0	0	0	0	P. aeruginosa
F1S1R1D4B4P5A10	F1S1R2D1B2P3C02	0	59	17.5	16.625-18.375	25	0	0	0	1	0	0	0	0	P. aeruginosa
F1S1R1D4B4P5A10	F1S1R2D1B2P3G08	0	122	21.0	19.95-22.05	30	0	0	0	0	0	0	0	0	P. aeruginosa
F1S1R1D4B4P5A10	F1S1R2D1B2P3H01	0	53	17.5	16.625-18.375	25	0	0	0	1	0	0	0	0	P. aeruginosa
F1S1R1D4B4P5A10	F1S1R2D1B3P2B04	0	123	30.8	29.259999999999994-32.339999999999996	44	0	0	0	0	0	0	0	0	P. aeruginosa
F1S1R1D4B4P5A10	F1S1R2D1B3P5B03	0	122	39.9	37.904999999999994-41.895	57	0	0	0	0	0	0	0	0	P. aeruginosa
F1S1R1D4B4P5A10	F1S1R2D1B4P1F01	0	180	41.3	39.23499999999999-43.365	59	0	0	0	0	0	0	0	0	P. aeruginosa
F1S1R1D4B4P5A10	F1S1R2D1B4P5C12	1	56	55.3	52.535-58.065	79	0	0	0	1	1	1	1	1	P. aeruginosa
F1S1R1D4B4P5A10	F1S1R2D2B1P1H03	0	154	51.1	48.544999999999995-53.654999999999994	73	0	0	0	0	0	0	0	0	P. aeruginosa
F1S1R1D4B4P5A10	F1S1R2D2B1P5D07	0	229	63.7	60.51499999999999-66.885	91	0	0	0	0	0	0	0	0	P. aeruginosa
F1S1R1D4B4P5A10	F1S1R2D2B2P4G10	0	124	74.19999999999999	70.48999999999998-77.91	106	0	0	0	0	0	0	0	0	P. aeruginosa
F1S1R1D4B4P5A10	F1S1R2D2B4P3E08	1	26	97.3	92.43499999999999-102.165	139	0	0	1	1	0	1	1	1	P. aeruginosa
F1S1R1D4B4P5A10	F1S1R2D2B4P5H06	0	417	100.1	95.09499999999998-105.105	143	0	0	0	0	0	0	0	0	P. aeruginosa
F1S1R1D4B4P5A10	F1S1R2D3B1P2A01	1	61	105.7	100.41499999999998-110.985	151	0	0	0	1	0	1	1	1	P. aeruginosa
F1S1R1D4B4P5A10	F1S1R2D3B1P2A03	1	55	105.7	100.41499999999998-110.985	151	0	0	0	1	0	1	1	1	P. aeruginosa
F1S1R1D4B4P5A10	F1S1R2D3B1P2B03	0	149	105.7	100.41499999999998-110.985	151	0	0	0	0	0	0	0	0	P. aeruginosa
F1S1R1D4B4P5A10	F1S1R2D3B1P2D01	0	150	105.7	100.41499999999998-110.985	151	0	0	0	0	0	0	0	0	P. aeruginosa
F1S1R1D4B4P5A10	F1S1R2D3B1P2E01	0	143	105.7	100.41499999999998-110.985	151	0	0	0	0	0	0	0	0	P. aeruginosa
F1S1R1D4B4P5A10	F1S1R2D3B2P2E04	1	77	123.2	117.03999999999998-129.35999999999999	176	0	0	0	1	0	1	1	1	P. aeruginosa
F1S1R1D4B4P5A10	F1S1R2D3B2P5H06	0	652	125.3	119.035-131.565	179	0	0	0	0	0	0	0	0	P. aeruginosa
F1S1R1D4B4P5A10	F1S1R2D3B3P5E09	0	487	139.3	132.33499999999998-146.265	199	0	0	0	0	0	0	0	0	P. aeruginosa
F1S1R1D4B4P5A10	F1S1R2D4B1P1B08	0	573	154.7	146.96499999999997-162.435	221	0	0	0	0	0	0	0	0	P. aeruginosa
F1S1R1D4B4P5A10	F1S1R2D4B1P3E09	0	1029	162.4	154.27999999999997-170.51999999999998	232	0	0	0	0	0	0	0	0	P. aeruginosa
F1S1R1D4B4P5A10	F1S1R2D4B1P4G10	1	64	163.8	155.60999999999999-171.98999999999998	234	0	0	0	1	0	0	1	1	P. aeruginosa
F1S1R1D4B4P5A10	F1S1R3D1B2P1G06	1	117	205.8	195.50999999999996-216.09	294	0	0	0	0	0	0	0	1	P. aeruginosa
F1S1R1D4B4P5A10	SH002x40	1	27	198.1	188.195-208.005	283	0	0	1	1	0	0	0	1	P. aeruginosa
F1S1R1D4B4P5A10	SH010621x2x54	0	140	117.6	111.71999999999998-123.48	168	0	0	0	0	0	0	0	0	P. aeruginosa
F1S1R1D4B4P5A10	SH010621x2x88	1	59	114.8	109.05999999999999-120.54	164	0	0	0	1	0	1	1	1	P. aeruginosa
F1S1R1D4B4P5A10	SH011020x2x74	1	87	300.3	285.28499999999997-315.31499999999994	429	0	0	0	1	0	0	0	0	P. aeruginosa
F1S1R1D4B4P5A10	SH011020x2x84	1	125	296.8	281.9599999999999-311.64	424	0	0	0	0	0	0	0	0	P. aeruginosa
F1S1R1D4B4P5A10	SH020921x2x57	1	98	98.0	93.1-102.9	140	0	0	0	1	0	1	1	1	P. aeruginosa
F1S1R1D4B4P5A10	SH040221x1x9	1	142	508.9	483.455-534.345	727	0	0	0	0	0	0	0	0	P. aeruginosa
F1S1R1D4B4P5A10	SH040321x2x43	1	87	238.0	226.09999999999997-249.89999999999998	340	0	0	0	1	0	0	0	1	P. aeruginosa
F1S1R1D4B4P5A10	SH061021x1x13	0	98	39.9	37.904999999999994-41.895	57	0	0	0	1	0	0	0	0	P. aeruginosa
F1S1R1D4B4P5A10	SH061021x1x39	0	87	41.3	39.23499999999999-43.365	59	0	0	0	1	0	0	0	0	P. aeruginosa
F1S1R1D4B4P5A10	SH061021x1x40	0	87	41.3	39.23499999999999-43.365	59	0	0	0	1	0	0	0	0	P. aeruginosa
F1S1R1D4B4P5A10	SH061021x2x50	0	92	31.5	29.924999999999994-33.074999999999996	45	0	0	0	1	0	0	0	0	P. aeruginosa
F1S1R1D4B4P5A10	SH090321x2x36	1	92	222.6	211.47-233.73	318	0	0	0	1	0	0	0	1	P. aeruginosa
F1S1R1D4B4P5A10	SH150921x2x82	0	106	79.8	75.80999999999999-83.79	114	0	0	0	0	0	0	0	0	P. aeruginosa
F1S1R1D4B4P5A10	SH158x44	1	94	119.0	113.04999999999998-124.94999999999999	170	0	0	0	1	0	1	1	1	P. aeruginosa
F1S1R1D4B4P5A10	SH170322x1x77	0	191	81.19999999999999	77.13999999999999-85.25999999999999	116	0	0	0	0	0	0	0	0	P. aeruginosa
F1S1R1D4B4P5A10	SH172x67	0	110	81.19999999999999	77.13999999999999-85.25999999999999	116	0	0	0	0	0	0	0	0	P. aeruginosa
F1S1R1D4B4P5A10	SH180x28	1	77	169.4	160.92999999999998-177.86999999999998	242	0	0	0	1	0	0	1	1	P. aeruginosa
F1S1R1D4B4P5A10	SH181120x2x68	1	92	285.6	271.31999999999994-299.88	408	0	0	0	1	0	0	0	0	P. aeruginosa
F1S1R1D4B4P5A10	SH184x47	1	88	179.9	170.90499999999997-188.89499999999998	257	0	0	0	1	0	0	1	1	P. aeruginosa
F1S1R1D4B4P5A10	SH184x55	1	74	179.9	170.90499999999997-188.89499999999998	257	0	0	0	1	0	0	1	1	P. aeruginosa
F1S1R1D4B4P5A10	SH184x71	1	75	179.2	170.23999999999998-188.16	256	0	0	0	1	0	0	1	1	P. aeruginosa
F1S1R1D4B4P5A10	SH191x43	1	112	128.1	121.695-134.505	183	0	0	0	0	0	0	1	1	P. aeruginosa
F1S1R1D4B4P5A10	SH198x36	1	74	214.2	203.48999999999998-224.91	306	0	0	0	1	0	0	0	1	P. aeruginosa
F1S1R1D4B4P5A10	SH199x21	1	159	215.6	204.82-226.38	308	0	0	0	0	0	0	0	1	P. aeruginosa
F1S1R1D4B4P5A10	SH200921x2x14	0	83	65.8	62.50999999999999-69.09	94	0	0	0	1	0	0	0	0	P. aeruginosa
F1S1R1D4B4P5A10	SH209x70	1	87	243.6	231.42-255.78	348	0	0	0	1	0	0	0	1	P. aeruginosa
F1S1R1D4B4P5A10	SH211020x1x22	1	106	379.4	360.42999999999995-398.37	542	0	0	0	0	0	0	0	0	P. aeruginosa
F1S1R1D4B4P5A10	SH211020x2x63	1	77	417.9	397.00499999999994-438.795	597	0	0	0	1	0	0	0	0	P. aeruginosa
F1S1R1D4B4P5A10	SH216x29	1	74	252.7	240.06499999999997-265.335	361	0	0	0	1	0	0	0	1	P. aeruginosa
F1S1R1D4B4P5A10	SH220222x2x36	0	121	68.6	65.16999999999999-72.03	98	0	0	0	0	0	0	0	0	P. aeruginosa
F1S1R1D4B4P5A10	SH221020x2x20	1	217	420.0	399.0-441.0	600	0	0	0	0	0	0	0	0	P. aeruginosa
F1S1R1D4B4P5A10	SH221020x2x39	0	503	415.1	394.34499999999997-435.85499999999996	593	0	0	0	0	0	0	0	0	P. aeruginosa
F1S1R1D4B4P5A10	SH230321x1x45	1	162	187.6	178.22-196.98	268	0	0	0	0	0	0	1	1	P. aeruginosa
F1S1R1D4B4P5A10	SH234x95	1	116	291.2	276.64-305.76	416	0	0	0	0	0	0	0	0	P. aeruginosa
F1S1R1D4B4P5A10	SH280122x2x87	0	103	54.6	51.86999999999999-57.33	78	0	0	0	0	0	0	0	0	P. aeruginosa
F1S1R1D4B4P5C08	F1S1R1D4B4P5D07	0	202	2.8	2.6599999999999997-2.94	4	0	0	0	0	0	0	0	0	P. aeruginosa
F1S1R1D4B4P5C08	F1S1R2D1B1P1A08	0	192	4.199999999999999	3.9899999999999993-4.409999999999999	6	0	0	0	0	0	0	0	0	P. aeruginosa
F1S1R1D4B4P5C08	F1S1R2D1B1P2D12	0	192	8.399999999999999	7.979999999999999-8.819999999999999	12	0	0	0	0	0	0	0	0	P. aeruginosa
F1S1R1D4B4P5C08	F1S1R2D1B1P4E05	0	143	12.6	11.969999999999999-13.23	18	0	0	0	0	0	0	0	0	P. aeruginosa
F1S1R1D4B4P5C08	F1S1R2D1B1P5B10	0	192	15.4	14.629999999999997-16.169999999999998	22	0	0	0	0	0	0	0	0	P. aeruginosa
F1S1R1D4B4P5C08	F1S1R2D1B2P2C02	0	146	19.6	18.619999999999997-20.58	28	0	0	0	0	0	0	0	0	P. aeruginosa
F1S1R1D4B4P5C08	F1S1R2D1B2P2H02	0	192	18.2	17.29-19.11	26	0	0	0	0	0	0	0	0	P. aeruginosa
F1S1R1D4B4P5C08	F1S1R2D1B2P3C02	0	153	19.6	18.619999999999997-20.58	28	0	0	0	0	0	0	0	0	P. aeruginosa
F1S1R1D4B4P5C08	F1S1R2D1B2P3G08	0	192	23.1	21.944999999999997-24.255	33	0	0	0	0	0	0	0	0	P. aeruginosa
F1S1R1D4B4P5C08	F1S1R2D1B2P3H01	0	145	19.6	18.619999999999997-20.58	28	0	0	0	0	0	0	0	0	P. aeruginosa
F1S1R1D4B4P5C08	F1S1R2D1B3P2B04	0	193	32.9	31.254999999999995-34.545	47	0	0	0	0	0	0	0	0	P. aeruginosa
F1S1R1D4B4P5C08	F1S1R2D1B3P5B03	0	192	42.0	39.9-44.1	60	0	0	0	0	0	0	0	0	P. aeruginosa
F1S1R1D4B4P5C08	F1S1R2D1B4P1F01	0	158	43.4	41.23-45.57	62	0	0	0	0	0	0	0	0	P. aeruginosa
F1S1R1D4B4P5C08	F1S1R2D1B4P5C12	0	145	57.4	54.529999999999994-60.27	82	0	0	0	0	0	0	0	0	P. aeruginosa
F1S1R1D4B4P5C08	F1S1R2D2B1P1H03	0	223	53.2	50.53999999999999-55.86	76	0	0	0	0	0	0	0	0	P. aeruginosa
F1S1R1D4B4P5C08	F1S1R2D2B1P5D07	0	342	65.8	62.50999999999999-69.09	94	0	0	0	0	0	0	0	0	P. aeruginosa
F1S1R1D4B4P5C08	F1S1R2D2B2P4G10	0	197	76.3	72.485-80.115	109	0	0	0	0	0	0	0	0	P. aeruginosa
F1S1R1D4B4P5C08	F1S1R2D2B4P3E08	0	150	99.4	94.42999999999999-104.36999999999999	142	0	0	0	0	0	0	0	0	P. aeruginosa
F1S1R1D4B4P5C08	F1S1R2D2B4P5H06	0	513	102.2	97.08999999999999-107.30999999999999	146	0	0	0	0	0	0	0	0	P. aeruginosa
F1S1R1D4B4P5C08	F1S1R2D3B1P2A01	0	153	107.8	102.41-113.19	154	0	0	0	0	0	0	0	0	P. aeruginosa
F1S1R1D4B4P5C08	F1S1R2D3B1P2A03	0	147	107.8	102.41-113.19	154	0	0	0	0	0	0	0	0	P. aeruginosa
F1S1R1D4B4P5C08	F1S1R2D3B2P2E04	0	167	125.3	119.035-131.565	179	0	0	0	0	0	0	0	0	P. aeruginosa
F1S1R1D4B4P5C08	F1S1R2D3B2P5H06	0	736	127.4	121.02999999999999-133.77	182	0	0	0	0	0	0	0	0	P. aeruginosa
F1S1R1D4B4P5C08	F1S1R2D3B3P5E09	0	615	141.4	134.32999999999998-148.46999999999997	202	0	0	0	0	0	0	0	0	P. aeruginosa
F1S1R1D4B4P5C08	F1S1R2D4B1P1B08	0	640	156.8	148.95999999999998-164.64	224	0	0	0	0	0	0	0	0	P. aeruginosa
F1S1R1D4B4P5C08	F1S1R2D4B1P3E09	0	1175	164.5	156.275-172.725	235	0	0	0	0	0	0	0	0	P. aeruginosa
F1S1R1D4B4P5C08	F1S1R2D4B1P4G10	1	154	165.9	157.60499999999996-174.195	237	0	0	0	0	0	0	1	1	P. aeruginosa
F1S1R1D4B4P5C08	F1S1R3D1B2P1G06	0	228	207.9	197.50499999999997-218.295	297	0	0	0	0	0	0	0	0	P. aeruginosa
F1S1R1D4B4P5C08	SH002x40	1	153	200.2	190.18999999999997-210.21	286	0	0	0	0	0	0	0	1	P. aeruginosa
F1S1R1D4B4P5C08	SH010621x2x54	0	212	115.5	109.72499999999998-121.27499999999999	165	0	0	0	0	0	0	0	0	P. aeruginosa
F1S1R1D4B4P5C08	SH010621x2x88	0	187	112.7	107.06499999999998-118.335	161	0	0	0	0	0	0	0	0	P. aeruginosa
F1S1R1D4B4P5C08	SH011020x2x74	1	158	298.2	283.28999999999996-313.11	426	0	0	0	0	0	0	0	0	P. aeruginosa
F1S1R1D4B4P5C08	SH011020x2x84	1	196	294.7	279.965-309.435	421	0	0	0	0	0	0	0	0	P. aeruginosa
F1S1R1D4B4P5C08	SH020921x2x57	0	169	95.9	91.10499999999999-100.695	137	0	0	0	0	0	0	0	0	P. aeruginosa
F1S1R1D4B4P5C08	SH040221x1x9	1	268	506.8	481.4599999999999-532.14	724	0	0	0	0	0	0	0	0	P. aeruginosa
F1S1R1D4B4P5C08	SH040321x2x43	1	158	235.9	224.10499999999996-247.695	337	0	0	0	0	0	0	0	1	P. aeruginosa
F1S1R1D4B4P5C08	SH061021x1x13	0	223	37.8	35.91-39.69	54	0	0	0	0	0	0	0	0	P. aeruginosa
F1S1R1D4B4P5C08	SH061021x1x39	0	211	39.2	37.239999999999995-41.16	56	0	0	0	0	0	0	0	0	P. aeruginosa
F1S1R1D4B4P5C08	SH061021x1x40	0	211	39.2	37.239999999999995-41.16	56	0	0	0	0	0	0	0	0	P. aeruginosa
F1S1R1D4B4P5C08	SH061021x2x50	0	165	29.4	27.929999999999996-30.87	42	0	0	0	0	0	0	0	0	P. aeruginosa
F1S1R1D4B4P5C08	SH090321x2x36	1	161	220.5	209.475-231.525	315	0	0	0	0	0	0	0	1	P. aeruginosa
F1S1R1D4B4P5C08	SH150921x2x82	0	178	77.69999999999999	73.81499999999998-81.585	111	0	0	0	0	0	0	0	0	P. aeruginosa
F1S1R1D4B4P5C08	SH158x44	0	194	121.1	115.04499999999999-127.155	173	0	0	0	0	0	0	0	0	P. aeruginosa
F1S1R1D4B4P5C08	SH170322x1x77	0	171	83.3	79.13499999999999-87.465	119	0	0	0	0	0	0	0	0	P. aeruginosa
F1S1R1D4B4P5C08	SH172x67	0	182	83.3	79.13499999999999-87.465	119	0	0	0	0	0	0	0	0	P. aeruginosa
F1S1R1D4B4P5C08	SH180x28	1	170	171.5	162.92499999999998-180.07500000000002	245	0	0	0	0	0	0	1	1	P. aeruginosa
F1S1R1D4B4P5C08	SH181120x2x68	1	184	283.5	269.325-297.675	405	0	0	0	0	0	0	0	0	P. aeruginosa
F1S1R1D4B4P5C08	SH184x47	1	160	182.0	172.9-191.1	260	0	0	0	0	0	0	1	1	P. aeruginosa
F1S1R1D4B4P5C08	SH184x55	1	145	182.0	172.9-191.1	260	0	0	0	0	0	0	1	1	P. aeruginosa
F1S1R1D4B4P5C08	SH184x71	1	147	181.3	172.23499999999999-190.36499999999998	259	0	0	0	0	0	0	1	1	P. aeruginosa
F1S1R1D4B4P5C08	SH191x43	0	182	130.2	123.68999999999998-136.71	186	0	0	0	0	0	0	0	0	P. aeruginosa
F1S1R1D4B4P5C08	SH198x36	1	145	216.3	205.48499999999999-227.11499999999998	309	0	0	0	0	0	0	0	1	P. aeruginosa
F1S1R1D4B4P5C08	SH199x21	0	232	217.7	206.81499999999997-228.585	311	0	0	0	0	0	0	0	0	P. aeruginosa
F1S1R1D4B4P5C08	SH200921x2x14	0	172	63.7	60.51499999999999-66.885	91	0	0	0	0	0	0	0	0	P. aeruginosa
F1S1R1D4B4P5C08	SH209x70	1	160	245.7	233.415-257.985	351	0	0	0	0	0	0	0	1	P. aeruginosa
F1S1R1D4B4P5C08	SH211020x1x22	1	183	377.3	358.43499999999995-396.16499999999996	539	0	0	0	0	0	0	0	0	P. aeruginosa
F1S1R1D4B4P5C08	SH211020x2x63	1	148	415.8	395.00999999999993-436.59	594	0	0	0	0	0	0	0	0	P. aeruginosa
F1S1R1D4B4P5C08	SH216x29	1	145	254.8	242.05999999999997-267.54	364	0	0	0	0	0	0	0	1	P. aeruginosa
F1S1R1D4B4P5C08	SH220222x2x36	0	190	70.69999999999999	67.16499999999999-74.23499999999999	101	0	0	0	0	0	0	0	0	P. aeruginosa
F1S1R1D4B4P5C08	SH221020x2x20	1	342	417.9	397.00499999999994-438.795	597	0	0	0	0	0	0	0	0	P. aeruginosa
F1S1R1D4B4P5C08	SH221020x2x39	0	698	413.0	392.34999999999997-433.65000000000003	590	0	0	0	0	0	0	0	0	P. aeruginosa
F1S1R1D4B4P5C08	SH230321x1x45	1	150	185.5	176.225-194.775	265	0	0	0	0	0	0	1	1	P. aeruginosa
F1S1R1D4B4P5C08	SH234x95	1	206	293.3	278.63499999999993-307.965	419	0	0	0	0	0	0	0	0	P. aeruginosa
F1S1R1D4B4P5C08	SH280122x2x87	0	180	56.7	53.864999999999995-59.535	81	0	0	0	0	0	0	0	0	P. aeruginosa
F1S1R1D4B4P5D07	F1S1R1D4B4P5E02	0	182	2.8	2.6599999999999997-2.94	4	0	0	0	0	0	0	0	0	P. aeruginosa
F1S1R1D4B4P5D07	F1S1R2D1B1P4E05	0	111	9.8	9.309999999999999-10.29	14	0	0	0	0	0	0	0	0	P. aeruginosa
F1S1R1D4B4P5D07	F1S1R2D1B2P2C02	0	113	16.8	15.959999999999997-17.639999999999997	24	0	0	0	0	0	0	0	0	P. aeruginosa
F1S1R1D4B4P5D07	F1S1R2D1B2P3C02	0	119	16.8	15.959999999999997-17.639999999999997	24	0	0	0	0	0	0	0	0	P. aeruginosa
F1S1R1D4B4P5D07	F1S1R2D1B2P3H01	0	113	16.8	15.959999999999997-17.639999999999997	24	0	0	0	0	0	0	0	0	P. aeruginosa
F1S1R1D4B4P5D07	F1S1R2D1B4P1F01	0	221	40.6	38.56999999999999-42.629999999999995	58	0	0	0	0	0	0	0	0	P. aeruginosa
F1S1R1D4B4P5D07	F1S1R2D1B4P5C12	0	113	54.6	51.86999999999999-57.33	78	0	0	0	0	0	0	0	0	P. aeruginosa
F1S1R1D4B4P5D07	F1S1R2D2B1P1H03	0	191	50.4	47.879999999999995-52.92	72	0	0	0	0	0	0	0	0	P. aeruginosa
F1S1R1D4B4P5D07	F1S1R2D2B1P5D07	0	306	62.99999999999999	59.84999999999999-66.14999999999999	90	0	0	0	0	0	0	0	0	P. aeruginosa
F1S1R1D4B4P5D07	F1S1R2D2B2P4G10	0	89	73.5	69.825-77.175	105	0	0	0	1	0	0	0	0	P. aeruginosa
F1S1R1D4B4P5D07	F1S1R2D2B4P3E08	0	118	96.6	91.77-101.42999999999999	138	0	0	0	0	0	0	0	0	P. aeruginosa
F1S1R1D4B4P5D07	F1S1R2D2B4P5H06	0	482	99.4	94.42999999999999-104.36999999999999	142	0	0	0	0	0	0	0	0	P. aeruginosa
F1S1R1D4B4P5D07	F1S1R2D3B1P2A01	0	121	105.0	99.75-110.25	150	0	0	0	0	0	0	0	0	P. aeruginosa
F1S1R1D4B4P5D07	F1S1R2D3B1P2A03	0	114	105.0	99.75-110.25	150	0	0	0	0	0	0	0	0	P. aeruginosa
F1S1R1D4B4P5D07	F1S1R2D3B1P2B03	0	203	105.0	99.75-110.25	150	0	0	0	0	0	0	0	0	P. aeruginosa
F1S1R1D4B4P5D07	F1S1R2D3B1P2D01	0	204	105.0	99.75-110.25	150	0	0	0	0	0	0	0	0	P. aeruginosa
F1S1R1D4B4P5D07	F1S1R2D3B1P2E01	0	183	105.0	99.75-110.25	150	0	0	0	0	0	0	0	0	P. aeruginosa
F1S1R1D4B4P5D07	F1S1R2D3B2P2E04	0	136	122.5	116.37499999999999-128.625	175	0	0	0	0	0	0	0	0	P. aeruginosa
F1S1R1D4B4P5D07	F1S1R2D3B2P5H06	0	662	124.6	118.36999999999999-130.83	178	0	0	0	0	0	0	0	0	P. aeruginosa
F1S1R1D4B4P5D07	F1S1R2D3B3P5E09	0	521	138.6	131.67-145.53	198	0	0	0	0	0	0	0	0	P. aeruginosa
F1S1R1D4B4P5D07	F1S1R2D4B1P1B08	0	571	154.0	146.29999999999998-161.70000000000002	220	0	0	0	0	0	0	0	0	P. aeruginosa
F1S1R1D4B4P5D07	F1S1R2D4B1P3E09	0	1027	161.7	153.61499999999998-169.785	231	0	0	0	0	0	0	0	0	P. aeruginosa
F1S1R1D4B4P5D07	F1S1R2D4B1P4G10	1	122	163.1	154.945-171.255	233	0	0	0	0	0	0	1	1	P. aeruginosa
F1S1R1D4B4P5D07	F1S1R3D1B2P1G06	1	175	205.1	194.845-215.355	293	0	0	0	0	0	0	0	1	P. aeruginosa
F1S1R1D4B4P5D07	SH002x40	1	119	197.4	187.52999999999997-207.26999999999998	282	0	0	0	0	0	0	0	1	P. aeruginosa
F1S1R1D4B4P5D07	SH010621x2x54	0	158	118.3	112.38499999999999-124.215	169	0	0	0	0	0	0	0	0	P. aeruginosa
F1S1R1D4B4P5D07	SH010621x2x88	0	133	115.5	109.72499999999998-121.27499999999999	165	0	0	0	0	0	0	0	0	P. aeruginosa
F1S1R1D4B4P5D07	SH011020x2x74	1	108	301.0	285.95-316.05	430	0	0	0	0	0	0	0	0	P. aeruginosa
F1S1R1D4B4P5D07	SH011020x2x84	1	164	297.5	282.625-312.375	425	0	0	0	0	0	0	0	0	P. aeruginosa
F1S1R1D4B4P5D07	SH020921x2x57	0	137	98.7	93.76499999999999-103.63499999999999	141	0	0	0	0	0	0	0	0	P. aeruginosa
F1S1R1D4B4P5D07	SH040221x1x9	1	157	509.6	484.11999999999995-535.08	728	0	0	0	0	0	0	0	0	P. aeruginosa
F1S1R1D4B4P5D07	SH040321x2x43	1	108	238.7	226.765-250.635	341	0	0	0	0	0	0	0	1	P. aeruginosa
F1S1R1D4B4P5D07	SH061021x1x13	0	116	40.6	38.56999999999999-42.629999999999995	58	0	0	0	0	0	0	0	0	P. aeruginosa
F1S1R1D4B4P5D07	SH061021x1x39	0	104	42.0	39.9-44.1	60	0	0	0	0	0	0	0	0	P. aeruginosa
F1S1R1D4B4P5D07	SH061021x1x40	0	104	42.0	39.9-44.1	60	0	0	0	0	0	0	0	0	P. aeruginosa
F1S1R1D4B4P5D07	SH061021x2x50	0	112	32.2	30.589999999999993-33.809999999999995	46	0	0	0	0	0	0	0	0	P. aeruginosa
F1S1R1D4B4P5D07	SH090321x2x36	1	111	223.3	212.13499999999996-234.465	319	0	0	0	0	0	0	0	1	P. aeruginosa
F1S1R1D4B4P5D07	SH150921x2x82	0	99	80.5	76.475-84.525	115	0	0	0	1	0	0	0	0	P. aeruginosa
F1S1R1D4B4P5D07	SH158x44	1	115	118.3	112.38499999999999-124.215	169	0	0	0	0	0	1	1	1	P. aeruginosa
F1S1R1D4B4P5D07	SH170322x1x77	0	234	80.5	76.475-84.525	115	0	0	0	0	0	0	0	0	P. aeruginosa
F1S1R1D4B4P5D07	SH172x67	0	147	80.5	76.475-84.525	115	0	0	0	0	0	0	0	0	P. aeruginosa
F1S1R1D4B4P5D07	SH180x28	1	136	168.7	160.265-177.135	241	0	0	0	0	0	0	1	1	P. aeruginosa
F1S1R1D4B4P5D07	SH181120x2x68	1	152	286.3	271.98499999999996-300.61499999999995	409	0	0	0	0	0	0	0	0	P. aeruginosa
F1S1R1D4B4P5D07	SH184x47	1	109	179.2	170.23999999999998-188.16	256	0	0	0	0	0	0	1	1	P. aeruginosa
F1S1R1D4B4P5D07	SH184x55	1	95	179.2	170.23999999999998-188.16	256	0	0	0	1	0	0	1	1	P. aeruginosa
F1S1R1D4B4P5D07	SH184x71	1	97	178.5	169.575-187.425	255	0	0	0	1	0	0	1	1	P. aeruginosa
F1S1R1D4B4P5D07	SH191x43	0	149	127.4	121.02999999999999-133.77	182	0	0	0	0	0	0	0	0	P. aeruginosa
F1S1R1D4B4P5D07	SH198x36	1	95	213.5	202.825-224.175	305	0	0	0	1	0	0	0	1	P. aeruginosa
F1S1R1D4B4P5D07	SH199x21	1	180	214.9	204.15499999999997-225.64499999999998	307	0	0	0	0	0	0	0	1	P. aeruginosa
F1S1R1D4B4P5D07	SH200921x2x14	0	138	66.5	63.175-69.825	95	0	0	0	0	0	0	0	0	P. aeruginosa
F1S1R1D4B4P5D07	SH209x70	1	125	242.9	230.75499999999997-255.045	347	0	0	0	0	0	0	0	1	P. aeruginosa
F1S1R1D4B4P5D07	SH211020x1x22	1	131	380.1	361.09499999999997-399.10499999999996	543	0	0	0	0	0	0	0	0	P. aeruginosa
F1S1R1D4B4P5D07	SH211020x2x63	1	98	418.6	397.66999999999996-439.53	598	0	0	0	1	0	0	0	0	P. aeruginosa
F1S1R1D4B4P5D07	SH216x29	1	95	252.0	239.39999999999995-264.59999999999997	360	0	0	0	1	0	0	0	1	P. aeruginosa
F1S1R1D4B4P5D07	SH220222x2x36	0	160	67.89999999999999	64.505-71.29499999999999	97	0	0	0	0	0	0	0	0	P. aeruginosa
F1S1R1D4B4P5D07	SH221020x2x20	1	234	420.7	399.66499999999996-441.735	601	0	0	0	0	0	0	0	0	P. aeruginosa
F1S1R1D4B4P5D07	SH221020x2x39	0	571	415.8	395.00999999999993-436.59	594	0	0	0	0	0	0	0	0	P. aeruginosa
F1S1R1D4B4P5D07	SH230321x1x45	0	203	188.3	178.88499999999996-197.715	269	0	0	0	0	0	0	0	0	P. aeruginosa
F1S1R1D4B4P5D07	SH234x95	1	175	290.5	275.97499999999997-305.02500000000003	415	0	0	0	0	0	0	0	0	P. aeruginosa
F1S1R1D4B4P5D07	SH280122x2x87	0	137	53.9	51.205-56.595	77	0	0	0	0	0	0	0	0	P. aeruginosa
F1S1R1D4B4P5E02	F1S1R2D1B1P1A08	0	172	4.199999999999999	3.9899999999999993-4.409999999999999	6	0	0	0	0	0	0	0	0	P. aeruginosa
F1S1R1D4B4P5E02	F1S1R2D1B1P2D12	0	172	8.399999999999999	7.979999999999999-8.819999999999999	12	0	0	0	0	0	0	0	0	P. aeruginosa
F1S1R1D4B4P5E02	F1S1R2D1B1P4E05	0	122	12.6	11.969999999999999-13.23	18	0	0	0	0	0	0	0	0	P. aeruginosa
F1S1R1D4B4P5E02	F1S1R2D1B1P5B10	0	172	15.4	14.629999999999997-16.169999999999998	22	0	0	0	0	0	0	0	0	P. aeruginosa
F1S1R1D4B4P5E02	F1S1R2D1B2P2C02	0	124	19.6	18.619999999999997-20.58	28	0	0	0	0	0	0	0	0	P. aeruginosa
F1S1R1D4B4P5E02	F1S1R2D1B2P2H02	0	172	18.2	17.29-19.11	26	0	0	0	0	0	0	0	0	P. aeruginosa
F1S1R1D4B4P5E02	F1S1R2D1B2P3C02	0	130	19.6	18.619999999999997-20.58	28	0	0	0	0	0	0	0	0	P. aeruginosa
F1S1R1D4B4P5E02	F1S1R2D1B2P3G08	0	172	23.1	21.944999999999997-24.255	33	0	0	0	0	0	0	0	0	P. aeruginosa
F1S1R1D4B4P5E02	F1S1R2D1B2P3H01	0	123	19.6	18.619999999999997-20.58	28	0	0	0	0	0	0	0	0	P. aeruginosa
F1S1R1D4B4P5E02	F1S1R2D1B3P2B04	0	173	32.9	31.254999999999995-34.545	47	0	0	0	0	0	0	0	0	P. aeruginosa
F1S1R1D4B4P5E02	F1S1R2D1B3P5B03	0	172	42.0	39.9-44.1	60	0	0	0	0	0	0	0	0	P. aeruginosa
F1S1R1D4B4P5E02	F1S1R2D1B4P1F01	0	135	43.4	41.23-45.57	62	0	0	0	0	0	0	0	0	P. aeruginosa
F1S1R1D4B4P5E02	F1S1R2D1B4P5C12	0	124	57.4	54.529999999999994-60.27	82	0	0	0	0	0	0	0	0	P. aeruginosa
F1S1R1D4B4P5E02	F1S1R2D2B1P1H03	0	203	53.2	50.53999999999999-55.86	76	0	0	0	0	0	0	0	0	P. aeruginosa
F1S1R1D4B4P5E02	F1S1R2D2B1P5D07	0	314	65.8	62.50999999999999-69.09	94	0	0	0	0	0	0	0	0	P. aeruginosa
F1S1R1D4B4P5E02	F1S1R2D2B2P4G10	0	175	76.3	72.485-80.115	109	0	0	0	0	0	0	0	0	P. aeruginosa
F1S1R1D4B4P5E02	F1S1R2D2B4P3E08	0	129	99.4	94.42999999999999-104.36999999999999	142	0	0	0	0	0	0	0	0	P. aeruginosa
F1S1R1D4B4P5E02	F1S1R2D2B4P5H06	0	494	102.2	97.08999999999999-107.30999999999999	146	0	0	0	0	0	0	0	0	P. aeruginosa
F1S1R1D4B4P5E02	F1S1R2D3B1P2A01	0	131	107.8	102.41-113.19	154	0	0	0	0	0	0	0	0	P. aeruginosa
F1S1R1D4B4P5E02	F1S1R2D3B1P2A03	0	125	107.8	102.41-113.19	154	0	0	0	0	0	0	0	0	P. aeruginosa
F1S1R1D4B4P5E02	F1S1R2D3B2P2E04	0	146	125.3	119.035-131.565	179	0	0	0	0	0	0	0	0	P. aeruginosa
F1S1R1D4B4P5E02	F1S1R2D3B2P5H06	0	713	127.4	121.02999999999999-133.77	182	0	0	0	0	0	0	0	0	P. aeruginosa
F1S1R1D4B4P5E02	F1S1R2D3B3P5E09	0	587	141.4	134.32999999999998-148.46999999999997	202	0	0	0	0	0	0	0	0	P. aeruginosa
F1S1R1D4B4P5E02	F1S1R2D4B1P1B08	0	621	156.8	148.95999999999998-164.64	224	0	0	0	0	0	0	0	0	P. aeruginosa
F1S1R1D4B4P5E02	F1S1R2D4B1P3E09	0	1155	164.5	156.275-172.725	235	0	0	0	0	0	0	0	0	P. aeruginosa
F1S1R1D4B4P5E02	F1S1R2D4B1P4G10	1	132	165.9	157.60499999999996-174.195	237	0	0	0	0	0	0	1	1	P. aeruginosa
F1S1R1D4B4P5E02	F1S1R3D1B2P1G06	1	193	207.9	197.50499999999997-218.295	297	0	0	0	0	0	0	0	1	P. aeruginosa
F1S1R1D4B4P5E02	SH002x40	1	130	200.2	190.18999999999997-210.21	286	0	0	0	0	0	0	0	1	P. aeruginosa
F1S1R1D4B4P5E02	SH010621x2x54	0	189	115.5	109.72499999999998-121.27499999999999	165	0	0	0	0	0	0	0	0	P. aeruginosa
F1S1R1D4B4P5E02	SH010621x2x88	0	166	112.7	107.06499999999998-118.335	161	0	0	0	0	0	0	0	0	P. aeruginosa
F1S1R1D4B4P5E02	SH011020x2x74	1	137	298.2	283.28999999999996-313.11	426	0	0	0	0	0	0	0	0	P. aeruginosa
F1S1R1D4B4P5E02	SH011020x2x84	1	175	294.7	279.965-309.435	421	0	0	0	0	0	0	0	0	P. aeruginosa
F1S1R1D4B4P5E02	SH020921x2x57	0	148	95.9	91.10499999999999-100.695	137	0	0	0	0	0	0	0	0	P. aeruginosa
F1S1R1D4B4P5E02	SH040221x1x9	1	247	506.8	481.4599999999999-532.14	724	0	0	0	0	0	0	0	0	P. aeruginosa
F1S1R1D4B4P5E02	SH040321x2x43	1	137	235.9	224.10499999999996-247.695	337	0	0	0	0	0	0	0	1	P. aeruginosa
F1S1R1D4B4P5E02	SH061021x1x13	0	202	37.8	35.91-39.69	54	0	0	0	0	0	0	0	0	P. aeruginosa
F1S1R1D4B4P5E02	SH061021x1x39	0	190	39.2	37.239999999999995-41.16	56	0	0	0	0	0	0	0	0	P. aeruginosa
F1S1R1D4B4P5E02	SH061021x1x40	0	190	39.2	37.239999999999995-41.16	56	0	0	0	0	0	0	0	0	P. aeruginosa
F1S1R1D4B4P5E02	SH061021x2x50	0	142	29.4	27.929999999999996-30.87	42	0	0	0	0	0	0	0	0	P. aeruginosa
F1S1R1D4B4P5E02	SH090321x2x36	1	142	220.5	209.475-231.525	315	0	0	0	0	0	0	0	1	P. aeruginosa
F1S1R1D4B4P5E02	SH150921x2x82	0	156	77.69999999999999	73.81499999999998-81.585	111	0	0	0	0	0	0	0	0	P. aeruginosa
F1S1R1D4B4P5E02	SH158x44	0	173	121.1	115.04499999999999-127.155	173	0	0	0	0	0	0	0	0	P. aeruginosa
F1S1R1D4B4P5E02	SH170322x1x77	0	148	83.3	79.13499999999999-87.465	119	0	0	0	0	0	0	0	0	P. aeruginosa
F1S1R1D4B4P5E02	SH172x67	0	161	83.3	79.13499999999999-87.465	119	0	0	0	0	0	0	0	0	P. aeruginosa
F1S1R1D4B4P5E02	SH180x28	1	147	171.5	162.92499999999998-180.07500000000002	245	0	0	0	0	0	0	1	1	P. aeruginosa
F1S1R1D4B4P5E02	SH181120x2x68	1	162	283.5	269.325-297.675	405	0	0	0	0	0	0	0	0	P. aeruginosa
F1S1R1D4B4P5E02	SH184x47	1	138	182.0	172.9-191.1	260	0	0	0	0	0	0	1	1	P. aeruginosa
F1S1R1D4B4P5E02	SH184x55	1	124	182.0	172.9-191.1	260	0	0	0	0	0	0	1	1	P. aeruginosa
F1S1R1D4B4P5E02	SH184x71	1	125	181.3	172.23499999999999-190.36499999999998	259	0	0	0	0	0	0	1	1	P. aeruginosa
F1S1R1D4B4P5E02	SH191x43	0	163	130.2	123.68999999999998-136.71	186	0	0	0	0	0	0	0	0	P. aeruginosa
F1S1R1D4B4P5E02	SH198x36	1	124	216.3	205.48499999999999-227.11499999999998	309	0	0	0	0	0	0	0	1	P. aeruginosa
F1S1R1D4B4P5E02	SH199x21	1	209	217.7	206.81499999999997-228.585	311	0	0	0	0	0	0	0	1	P. aeruginosa
F1S1R1D4B4P5E02	SH200921x2x14	0	151	63.7	60.51499999999999-66.885	91	0	0	0	0	0	0	0	0	P. aeruginosa
F1S1R1D4B4P5E02	SH209x70	1	138	245.7	233.415-257.985	351	0	0	0	0	0	0	0	1	P. aeruginosa
F1S1R1D4B4P5E02	SH211020x1x22	1	162	377.3	358.43499999999995-396.16499999999996	539	0	0	0	0	0	0	0	0	P. aeruginosa
F1S1R1D4B4P5E02	SH211020x2x63	1	127	415.8	395.00999999999993-436.59	594	0	0	0	0	0	0	0	0	P. aeruginosa
F1S1R1D4B4P5E02	SH216x29	1	124	254.8	242.05999999999997-267.54	364	0	0	0	0	0	0	0	1	P. aeruginosa
F1S1R1D4B4P5E02	SH220222x2x36	0	171	70.69999999999999	67.16499999999999-74.23499999999999	101	0	0	0	0	0	0	0	0	P. aeruginosa
F1S1R1D4B4P5E02	SH221020x2x20	1	324	417.9	397.00499999999994-438.795	597	0	0	0	0	0	0	0	0	P. aeruginosa
F1S1R1D4B4P5E02	SH221020x2x39	0	670	413.0	392.34999999999997-433.65000000000003	590	0	0	0	0	0	0	0	0	P. aeruginosa
F1S1R1D4B4P5E02	SH230321x1x45	1	127	185.5	176.225-194.775	265	0	0	0	0	0	0	1	1	P. aeruginosa
F1S1R1D4B4P5E02	SH234x95	1	185	293.3	278.63499999999993-307.965	419	0	0	0	0	0	0	0	0	P. aeruginosa
F1S1R1D4B4P5E02	SH280122x2x87	0	160	56.7	53.864999999999995-59.535	81	0	0	0	0	0	0	0	0	P. aeruginosa
F1S1R2D1B1P1A08	F1S1R2D1B1P4E05	0	101	8.399999999999999	7.979999999999999-8.819999999999999	12	0	0	0	0	0	0	0	0	P. aeruginosa
F1S1R2D1B1P1A08	F1S1R2D1B2P2C02	0	103	15.4	14.629999999999997-16.169999999999998	22	0	0	0	0	0	0	0	0	P. aeruginosa
F1S1R2D1B1P1A08	F1S1R2D1B2P3C02	0	109	15.4	14.629999999999997-16.169999999999998	22	0	0	0	0	0	0	0	0	P. aeruginosa
F1S1R2D1B1P1A08	F1S1R2D1B2P3H01	0	103	15.4	14.629999999999997-16.169999999999998	22	0	0	0	0	0	0	0	0	P. aeruginosa
F1S1R2D1B1P1A08	F1S1R2D1B4P1F01	0	211	39.2	37.239999999999995-41.16	56	0	0	0	0	0	0	0	0	P. aeruginosa
F1S1R2D1B1P1A08	F1S1R2D1B4P5C12	0	103	53.2	50.53999999999999-55.86	76	0	0	0	0	0	0	0	0	P. aeruginosa
F1S1R2D1B1P1A08	F1S1R2D2B1P1H03	0	181	49.0	46.55-51.45	70	0	0	0	0	0	0	0	0	P. aeruginosa
F1S1R2D1B1P1A08	F1S1R2D2B1P5D07	0	296	61.6	58.51999999999999-64.67999999999999	88	0	0	0	0	0	0	0	0	P. aeruginosa
F1S1R2D1B1P1A08	F1S1R2D2B2P4G10	0	79	72.1	68.49499999999999-75.705	103	0	0	0	1	0	0	0	0	P. aeruginosa
F1S1R2D1B1P1A08	F1S1R2D2B4P3E08	0	108	95.2	90.43999999999998-99.96	136	0	0	0	0	0	0	0	0	P. aeruginosa
F1S1R2D1B1P1A08	F1S1R2D2B4P5H06	0	472	98.0	93.1-102.9	140	0	0	0	0	0	0	0	0	P. aeruginosa
F1S1R2D1B1P1A08	F1S1R2D3B1P2A01	0	111	103.6	98.41999999999999-108.78	148	0	0	0	0	0	0	0	0	P. aeruginosa
F1S1R2D1B1P1A08	F1S1R2D3B1P2A03	1	104	103.6	98.41999999999999-108.78	148	0	0	0	0	0	1	1	1	P. aeruginosa
F1S1R2D1B1P1A08	F1S1R2D3B1P2B03	0	193	103.6	98.41999999999999-108.78	148	0	0	0	0	0	0	0	0	P. aeruginosa
F1S1R2D1B1P1A08	F1S1R2D3B1P2D01	0	194	103.6	98.41999999999999-108.78	148	0	0	0	0	0	0	0	0	P. aeruginosa
F1S1R2D1B1P1A08	F1S1R2D3B1P2E01	0	173	103.6	98.41999999999999-108.78	148	0	0	0	0	0	0	0	0	P. aeruginosa
F1S1R2D1B1P1A08	F1S1R2D3B2P2E04	1	126	121.1	115.04499999999999-127.155	173	0	0	0	0	0	1	1	1	P. aeruginosa
F1S1R2D1B1P1A08	F1S1R2D3B2P5H06	0	647	123.2	117.03999999999998-129.35999999999999	176	0	0	0	0	0	0	0	0	P. aeruginosa
F1S1R2D1B1P1A08	F1S1R2D3B3P5E09	0	512	137.2	130.33999999999997-144.06	196	0	0	0	0	0	0	0	0	P. aeruginosa
F1S1R2D1B1P1A08	F1S1R2D4B1P1B08	0	561	152.6	144.97-160.23	218	0	0	0	0	0	0	0	0	P. aeruginosa
F1S1R2D1B1P1A08	F1S1R2D4B1P3E09	0	1017	160.3	152.28499999999997-168.315	229	0	0	0	0	0	0	0	0	P. aeruginosa
F1S1R2D1B1P1A08	F1S1R2D4B1P4G10	1	112	161.7	153.61499999999998-169.785	231	0	0	0	0	0	0	1	1	P. aeruginosa
F1S1R2D1B1P1A08	F1S1R3D1B2P1G06	1	164	203.7	193.515-213.885	291	0	0	0	0	0	0	0	1	P. aeruginosa
F1S1R2D1B1P1A08	SH002x40	1	109	196.0	186.2-205.8	280	0	0	0	0	0	0	0	1	P. aeruginosa
F1S1R2D1B1P1A08	SH010621x2x54	0	148	119.7	113.71499999999999-125.68499999999999	171	0	0	0	0	0	0	0	0	P. aeruginosa
F1S1R2D1B1P1A08	SH010621x2x88	0	123	116.9	111.05499999999999-122.74499999999999	167	0	0	0	0	0	0	0	0	P. aeruginosa
F1S1R2D1B1P1A08	SH011020x2x74	1	98	302.4	287.28-317.52	432	0	0	0	1	0	0	0	0	P. aeruginosa
F1S1R2D1B1P1A08	SH011020x2x84	1	154	298.9	283.955-313.84499999999997	427	0	0	0	0	0	0	0	0	P. aeruginosa
F1S1R2D1B1P1A08	SH020921x2x57	0	127	100.1	95.09499999999998-105.105	143	0	0	0	0	0	0	0	0	P. aeruginosa
F1S1R2D1B1P1A08	SH040221x1x9	1	147	511.0	485.44999999999993-536.55	730	0	0	0	0	0	0	0	0	P. aeruginosa
F1S1R2D1B1P1A08	SH040321x2x43	1	98	240.1	228.09499999999997-252.10500000000002	343	0	0	0	1	0	0	0	1	P. aeruginosa
F1S1R2D1B1P1A08	SH061021x1x13	0	106	42.0	39.9-44.1	60	0	0	0	0	0	0	0	0	P. aeruginosa
F1S1R2D1B1P1A08	SH061021x1x39	0	94	43.4	41.23-45.57	62	0	0	0	1	0	0	0	0	P. aeruginosa
F1S1R2D1B1P1A08	SH061021x1x40	0	94	43.4	41.23-45.57	62	0	0	0	1	0	0	0	0	P. aeruginosa
F1S1R2D1B1P1A08	SH061021x2x50	0	102	33.59999999999999	31.919999999999995-35.279999999999994	48	0	0	0	0	0	0	0	0	P. aeruginosa
F1S1R2D1B1P1A08	SH090321x2x36	1	101	224.7	213.46499999999997-235.935	321	0	0	0	0	0	0	0	1	P. aeruginosa
F1S1R2D1B1P1A08	SH150921x2x82	0	89	81.89999999999999	77.80499999999999-85.99499999999999	117	0	0	0	1	0	0	0	0	P. aeruginosa
F1S1R2D1B1P1A08	SH158x44	1	105	116.9	111.05499999999999-122.74499999999999	167	0	0	0	0	0	1	1	1	P. aeruginosa
F1S1R2D1B1P1A08	SH170322x1x77	0	224	79.1	75.145-83.05499999999999	113	0	0	0	0	0	0	0	0	P. aeruginosa
F1S1R2D1B1P1A08	SH172x67	0	137	79.1	75.145-83.05499999999999	113	0	0	0	0	0	0	0	0	P. aeruginosa
F1S1R2D1B1P1A08	SH180x28	1	126	167.3	158.93499999999997-175.665	239	0	0	0	0	0	0	1	1	P. aeruginosa
F1S1R2D1B1P1A08	SH181120x2x68	1	142	287.7	273.315-302.085	411	0	0	0	0	0	0	0	0	P. aeruginosa
F1S1R2D1B1P1A08	SH184x47	1	99	177.8	168.90999999999997-186.69	254	0	0	0	1	0	0	1	1	P. aeruginosa
F1S1R2D1B1P1A08	SH184x55	1	85	177.8	168.90999999999997-186.69	254	0	0	0	1	0	0	1	1	P. aeruginosa
F1S1R2D1B1P1A08	SH184x71	1	87	177.1	168.24499999999998-185.955	253	0	0	0	1	0	0	1	1	P. aeruginosa
F1S1R2D1B1P1A08	SH191x43	0	139	126.0	119.69999999999997-132.29999999999998	180	0	0	0	0	0	0	0	0	P. aeruginosa
F1S1R2D1B1P1A08	SH198x36	1	85	212.1	201.49499999999998-222.705	303	0	0	0	1	0	0	0	1	P. aeruginosa
F1S1R2D1B1P1A08	SH199x21	1	170	213.5	202.825-224.175	305	0	0	0	0	0	0	0	1	P. aeruginosa
F1S1R2D1B1P1A08	SH200921x2x14	0	128	67.89999999999999	64.505-71.29499999999999	97	0	0	0	0	0	0	0	0	P. aeruginosa
F1S1R2D1B1P1A08	SH209x70	1	115	241.5	229.42499999999995-253.575	345	0	0	0	0	0	0	0	1	P. aeruginosa
F1S1R2D1B1P1A08	SH211020x1x22	1	121	381.5	362.425-400.575	545	0	0	0	0	0	0	0	0	P. aeruginosa
F1S1R2D1B1P1A08	SH211020x2x63	1	88	420.0	399.0-441.0	600	0	0	0	1	0	0	0	0	P. aeruginosa
F1S1R2D1B1P1A08	SH216x29	1	85	250.6	238.07-263.13	358	0	0	0	1	0	0	0	1	P. aeruginosa
F1S1R2D1B1P1A08	SH220222x2x36	0	150	66.5	63.175-69.825	95	0	0	0	0	0	0	0	0	P. aeruginosa
F1S1R2D1B1P1A08	SH221020x2x20	1	224	422.1	400.99499999999995-443.205	603	0	0	0	0	0	0	0	0	P. aeruginosa
F1S1R2D1B1P1A08	SH221020x2x39	0	560	417.2	396.34-438.06	596	0	0	0	0	0	0	0	0	P. aeruginosa
F1S1R2D1B1P1A08	SH230321x1x45	1	193	189.7	180.21499999999997-199.185	271	0	0	0	0	0	0	0	1	P. aeruginosa
F1S1R2D1B1P1A08	SH234x95	1	165	289.1	274.645-303.55499999999995	413	0	0	0	0	0	0	0	0	P. aeruginosa
F1S1R2D1B1P1A08	SH280122x2x87	0	127	52.5	49.875-55.125	75	0	0	0	0	0	0	0	0	P. aeruginosa
F1S1R2D1B1P2D12	F1S1R2D1B1P4E05	0	101	4.199999999999999	3.9899999999999993-4.409999999999999	6	0	0	0	0	0	0	0	0	P. aeruginosa
F1S1R2D1B1P2D12	F1S1R2D1B2P2C02	0	103	11.2	10.639999999999999-11.76	16	0	0	0	0	0	0	0	0	P. aeruginosa
F1S1R2D1B1P2D12	F1S1R2D1B2P3C02	0	109	11.2	10.639999999999999-11.76	16	0	0	0	0	0	0	0	0	P. aeruginosa
F1S1R2D1B1P2D12	F1S1R2D1B2P3H01	0	103	11.2	10.639999999999999-11.76	16	0	0	0	0	0	0	0	0	P. aeruginosa
F1S1R2D1B1P2D12	F1S1R2D1B4P1F01	0	211	35.0	33.25-36.75	50	0	0	0	0	0	0	0	0	P. aeruginosa
F1S1R2D1B1P2D12	F1S1R2D1B4P5C12	0	103	49.0	46.55-51.45	70	0	0	0	0	0	0	0	0	P. aeruginosa
F1S1R2D1B1P2D12	F1S1R2D2B1P1H03	0	181	44.8	42.559999999999995-47.04	64	0	0	0	0	0	0	0	0	P. aeruginosa
F1S1R2D1B1P2D12	F1S1R2D2B1P5D07	0	296	57.4	54.529999999999994-60.27	82	0	0	0	0	0	0	0	0	P. aeruginosa
F1S1R2D1B1P2D12	F1S1R2D2B2P4G10	0	79	67.89999999999999	64.505-71.29499999999999	97	0	0	0	1	0	0	0	0	P. aeruginosa
F1S1R2D1B1P2D12	F1S1R2D2B4P3E08	0	108	91.0	86.45-95.55	130	0	0	0	0	0	0	0	0	P. aeruginosa
F1S1R2D1B1P2D12	F1S1R2D2B4P5H06	0	472	93.8	89.11-98.49	134	0	0	0	0	0	0	0	0	P. aeruginosa
F1S1R2D1B1P2D12	F1S1R2D3B1P2A01	0	111	99.4	94.42999999999999-104.36999999999999	142	0	0	0	0	0	0	0	0	P. aeruginosa
F1S1R2D1B1P2D12	F1S1R2D3B1P2A03	1	104	99.4	94.42999999999999-104.36999999999999	142	0	0	0	0	0	1	1	1	P. aeruginosa
F1S1R2D1B1P2D12	F1S1R2D3B1P2B03	0	193	99.4	94.42999999999999-104.36999999999999	142	0	0	0	0	0	0	0	0	P. aeruginosa
F1S1R2D1B1P2D12	F1S1R2D3B1P2D01	0	194	99.4	94.42999999999999-104.36999999999999	142	0	0	0	0	0	0	0	0	P. aeruginosa
F1S1R2D1B1P2D12	F1S1R2D3B1P2E01	0	173	99.4	94.42999999999999-104.36999999999999	142	0	0	0	0	0	0	0	0	P. aeruginosa
F1S1R2D1B1P2D12	F1S1R2D3B2P2E04	0	126	116.9	111.05499999999999-122.74499999999999	167	0	0	0	0	0	0	0	0	P. aeruginosa
F1S1R2D1B1P2D12	F1S1R2D3B2P5H06	0	647	119.0	113.04999999999998-124.94999999999999	170	0	0	0	0	0	0	0	0	P. aeruginosa
F1S1R2D1B1P2D12	F1S1R2D3B3P5E09	0	512	133.0	126.35-139.65	190	0	0	0	0	0	0	0	0	P. aeruginosa
F1S1R2D1B1P2D12	F1S1R2D4B1P1B08	0	561	148.4	140.97999999999996-155.82	212	0	0	0	0	0	0	0	0	P. aeruginosa
F1S1R2D1B1P2D12	F1S1R2D4B1P3E09	0	1017	156.1	148.295-163.905	223	0	0	0	0	0	0	0	0	P. aeruginosa
F1S1R2D1B1P2D12	F1S1R2D4B1P4G10	1	112	157.5	149.625-165.375	225	0	0	0	0	0	0	1	1	P. aeruginosa
F1S1R2D1B1P2D12	F1S1R3D1B2P1G06	1	164	199.5	189.52499999999998-209.47500000000002	285	0	0	0	0	0	0	0	1	P. aeruginosa
F1S1R2D1B1P2D12	SH002x40	1	109	191.8	182.20999999999998-201.39	274	0	0	0	0	0	0	0	1	P. aeruginosa
F1S1R2D1B1P2D12	SH010621x2x54	0	148	123.9	117.70499999999998-130.095	177	0	0	0	0	0	0	0	0	P. aeruginosa
F1S1R2D1B1P2D12	SH010621x2x88	1	123	121.1	115.04499999999999-127.155	173	0	0	0	0	0	1	1	1	P. aeruginosa
F1S1R2D1B1P2D12	SH011020x2x74	1	98	306.6	291.27-321.92999999999995	438	0	0	0	1	0	0	0	0	P. aeruginosa
F1S1R2D1B1P2D12	SH011020x2x84	1	154	303.1	287.94499999999994-318.255	433	0	0	0	0	0	0	0	0	P. aeruginosa
F1S1R2D1B1P2D12	SH020921x2x57	0	127	104.3	99.085-109.515	149	0	0	0	0	0	0	0	0	P. aeruginosa
F1S1R2D1B1P2D12	SH040221x1x9	1	147	515.1999999999999	489.4399999999999-540.9599999999999	736	0	0	0	0	0	0	0	0	P. aeruginosa
F1S1R2D1B1P2D12	SH040321x2x43	1	98	244.3	232.08499999999998-256.515	349	0	0	0	1	0	0	0	1	P. aeruginosa
F1S1R2D1B1P2D12	SH061021x1x13	0	106	46.2	43.88999999999999-48.51	66	0	0	0	0	0	0	0	0	P. aeruginosa
F1S1R2D1B1P2D12	SH061021x1x39	0	94	47.6	45.21999999999999-49.98	68	0	0	0	1	0	0	0	0	P. aeruginosa
F1S1R2D1B1P2D12	SH061021x1x40	0	94	47.6	45.21999999999999-49.98	68	0	0	0	1	0	0	0	0	P. aeruginosa
F1S1R2D1B1P2D12	SH061021x2x50	0	102	37.8	35.91-39.69	54	0	0	0	0	0	0	0	0	P. aeruginosa
F1S1R2D1B1P2D12	SH090321x2x36	1	101	228.9	217.45499999999996-240.345	327	0	0	0	0	0	0	0	1	P. aeruginosa
F1S1R2D1B1P2D12	SH150921x2x82	1	89	86.1	81.79499999999999-90.405	123	0	0	0	1	0	1	1	1	P. aeruginosa
F1S1R2D1B1P2D12	SH158x44	1	105	112.7	107.06499999999998-118.335	161	0	0	0	0	0	1	1	1	P. aeruginosa
F1S1R2D1B1P2D12	SH170322x1x77	0	224	74.89999999999999	71.15499999999999-78.645	107	0	0	0	0	0	0	0	0	P. aeruginosa
F1S1R2D1B1P2D12	SH172x67	0	137	74.89999999999999	71.15499999999999-78.645	107	0	0	0	0	0	0	0	0	P. aeruginosa
F1S1R2D1B1P2D12	SH180x28	1	126	163.1	154.945-171.255	233	0	0	0	0	0	0	1	1	P. aeruginosa
F1S1R2D1B1P2D12	SH181120x2x68	1	142	291.9	277.30499999999995-306.495	417	0	0	0	0	0	0	0	0	P. aeruginosa
F1S1R2D1B1P2D12	SH184x47	1	99	173.6	164.92-182.28	248	0	0	0	1	0	0	1	1	P. aeruginosa
F1S1R2D1B1P2D12	SH184x55	1	85	173.6	164.92-182.28	248	0	0	0	1	0	0	1	1	P. aeruginosa
F1S1R2D1B1P2D12	SH184x71	1	87	172.9	164.25499999999997-181.545	247	0	0	0	1	0	0	1	1	P. aeruginosa
F1S1R2D1B1P2D12	SH191x43	0	139	121.8	115.71-127.89	174	0	0	0	0	0	0	0	0	P. aeruginosa
F1S1R2D1B1P2D12	SH198x36	1	85	207.9	197.50499999999997-218.295	297	0	0	0	1	0	0	0	1	P. aeruginosa
F1S1R2D1B1P2D12	SH199x21	1	170	209.3	198.83499999999998-219.765	299	0	0	0	0	0	0	0	1	P. aeruginosa
F1S1R2D1B1P2D12	SH200921x2x14	0	128	72.1	68.49499999999999-75.705	103	0	0	0	0	0	0	0	0	P. aeruginosa
F1S1R2D1B1P2D12	SH209x70	1	115	237.3	225.43499999999997-249.165	339	0	0	0	0	0	0	0	1	P. aeruginosa
F1S1R2D1B1P2D12	SH211020x1x22	1	121	385.7	366.41499999999996-404.985	551	0	0	0	0	0	0	0	0	P. aeruginosa
F1S1R2D1B1P2D12	SH211020x2x63	1	88	424.2	402.98999999999995-445.41	606	0	0	0	1	0	0	0	0	P. aeruginosa
F1S1R2D1B1P2D12	SH216x29	1	85	246.4	234.07999999999996-258.71999999999997	352	0	0	0	1	0	0	0	1	P. aeruginosa
F1S1R2D1B1P2D12	SH220222x2x36	0	150	62.3	59.184999999999995-65.415	89	0	0	0	0	0	0	0	0	P. aeruginosa
F1S1R2D1B1P2D12	SH221020x2x20	1	224	426.3	404.98499999999996-447.61499999999995	609	0	0	0	0	0	0	0	0	P. aeruginosa
F1S1R2D1B1P2D12	SH221020x2x39	0	560	421.4	400.33-442.46999999999997	602	0	0	0	0	0	0	0	0	P. aeruginosa
F1S1R2D1B1P2D12	SH230321x1x45	1	193	193.9	184.20499999999996-203.595	277	0	0	0	0	0	0	0	1	P. aeruginosa
F1S1R2D1B1P2D12	SH234x95	1	165	284.9	270.655-299.145	407	0	0	0	0	0	0	0	0	P. aeruginosa
F1S1R2D1B1P2D12	SH280122x2x87	0	127	48.3	45.885-50.714999999999996	69	0	0	0	0	0	0	0	0	P. aeruginosa
F1S1R2D1B1P4E05	F1S1R2D1B1P5B10	0	101	2.8	2.6599999999999997-2.94	4	0	0	0	0	0	0	0	0	P. aeruginosa
F1S1R2D1B1P4E05	F1S1R2D1B2P2C02	0	37	7.0	6.6499999999999995-7.3500000000000005	10	0	0	0	1	0	0	0	0	P. aeruginosa
F1S1R2D1B1P4E05	F1S1R2D1B2P2H02	0	101	5.6	5.319999999999999-5.88	8	0	0	0	0	0	0	0	0	P. aeruginosa
F1S1R2D1B1P4E05	F1S1R2D1B2P3C02	0	42	7.0	6.6499999999999995-7.3500000000000005	10	0	0	0	1	0	0	0	0	P. aeruginosa
F1S1R2D1B1P4E05	F1S1R2D1B2P3G08	0	101	10.5	9.975-11.025	15	0	0	0	0	0	0	0	0	P. aeruginosa
F1S1R2D1B1P4E05	F1S1R2D1B2P3H01	0	36	7.0	6.6499999999999995-7.3500000000000005	10	0	0	0	1	0	0	0	0	P. aeruginosa
F1S1R2D1B1P4E05	F1S1R2D1B3P2B04	0	102	20.3	19.284999999999997-21.314999999999998	29	0	0	0	0	0	0	0	0	P. aeruginosa
F1S1R2D1B1P4E05	F1S1R2D1B3P5B03	0	101	29.4	27.929999999999996-30.87	42	0	0	0	0	0	0	0	0	P. aeruginosa
F1S1R2D1B1P4E05	F1S1R2D1B4P1F01	0	161	30.8	29.259999999999994-32.339999999999996	44	0	0	0	0	0	0	0	0	P. aeruginosa
F1S1R2D1B1P4E05	F1S1R2D2B1P1H03	0	132	40.6	38.56999999999999-42.629999999999995	58	0	0	0	0	0	0	0	0	P. aeruginosa
F1S1R2D1B1P4E05	F1S1R2D2B1P5D07	0	214	53.2	50.53999999999999-55.86	76	0	0	0	0	0	0	0	0	P. aeruginosa
F1S1R2D1B1P4E05	F1S1R2D2B2P4G10	0	104	63.7	60.51499999999999-66.885	91	0	0	0	0	0	0	0	0	P. aeruginosa
F1S1R2D1B1P4E05	F1S1R2D2B4P3E08	1	41	86.8	82.46-91.14	124	0	0	0	1	0	1	1	1	P. aeruginosa
F1S1R2D1B1P4E05	F1S1R2D2B4P5H06	0	398	89.6	85.11999999999999-94.08	128	0	0	0	0	0	0	0	0	P. aeruginosa
F1S1R2D1B1P4E05	F1S1R2D3B1P2A01	1	44	95.2	90.43999999999998-99.96	136	0	0	0	1	0	1	1	1	P. aeruginosa
F1S1R2D1B1P4E05	F1S1R2D3B1P2A03	1	37	95.2	90.43999999999998-99.96	136	0	0	0	1	0	1	1	1	P. aeruginosa
F1S1R2D1B1P4E05	F1S1R2D3B1P2B03	0	134	95.2	90.43999999999998-99.96	136	0	0	0	0	0	0	0	0	P. aeruginosa
F1S1R2D1B1P4E05	F1S1R2D3B1P2D01	0	135	95.2	90.43999999999998-99.96	136	0	0	0	0	0	0	0	0	P. aeruginosa
F1S1R2D1B1P4E05	F1S1R2D3B1P2E01	0	123	95.2	90.43999999999998-99.96	136	0	0	0	0	0	0	0	0	P. aeruginosa
F1S1R2D1B1P4E05	F1S1R2D3B2P2E04	1	52	112.7	107.06499999999998-118.335	161	0	0	0	1	0	1	1	1	P. aeruginosa
F1S1R2D1B1P4E05	F1S1R2D3B2P5H06	0	643	114.8	109.05999999999999-120.54	164	0	0	0	0	0	0	0	0	P. aeruginosa
F1S1R2D1B1P4E05	F1S1R2D3B3P5E09	0	473	128.8	122.35999999999997-135.23999999999998	184	0	0	0	0	0	0	0	0	P. aeruginosa
F1S1R2D1B1P4E05	F1S1R2D4B1P1B08	0	559	144.2	136.98999999999998-151.41	206	0	0	0	0	0	0	0	0	P. aeruginosa
F1S1R2D1B1P4E05	F1S1R2D4B1P3E09	0	1033	151.9	144.30499999999998-159.49499999999998	217	0	0	0	0	0	0	0	0	P. aeruginosa
F1S1R2D1B1P4E05	F1S1R2D4B1P4G10	1	44	153.3	145.635-160.96499999999997	219	0	0	0	1	0	0	1	1	P. aeruginosa
F1S1R2D1B1P4E05	F1S1R3D1B2P1G06	1	90	195.3	185.53499999999997-205.065	279	0	0	0	1	0	0	0	1	P. aeruginosa
F1S1R2D1B1P4E05	SH002x40	1	42	187.6	178.22-196.98	268	0	0	0	1	0	0	1	1	P. aeruginosa
F1S1R2D1B1P4E05	SH010621x2x54	1	121	128.1	121.695-134.505	183	0	0	0	0	0	0	1	1	P. aeruginosa
F1S1R2D1B1P4E05	SH010621x2x88	1	46	125.3	119.035-131.565	179	0	0	0	1	0	1	1	1	P. aeruginosa
F1S1R2D1B1P4E05	SH011020x2x74	1	65	310.8	295.25999999999993-326.34	444	0	0	0	1	0	0	0	0	P. aeruginosa
F1S1R2D1B1P4E05	SH011020x2x84	1	103	307.3	291.93499999999995-322.66499999999996	439	0	0	0	0	0	0	0	0	P. aeruginosa
F1S1R2D1B1P4E05	SH020921x2x57	1	77	108.5	103.07499999999999-113.92500000000001	155	0	0	0	1	0	1	1	1	P. aeruginosa
F1S1R2D1B1P4E05	SH040221x1x9	1	120	519.4	493.42999999999995-545.37	742	0	0	0	0	0	0	0	0	P. aeruginosa
F1S1R2D1B1P4E05	SH040321x2x43	1	65	248.5	236.07499999999996-260.92499999999995	355	0	0	0	1	0	0	0	1	P. aeruginosa
F1S1R2D1B1P4E05	SH061021x1x13	0	77	50.4	47.879999999999995-52.92	72	0	0	0	1	0	0	0	0	P. aeruginosa
F1S1R2D1B1P4E05	SH061021x1x39	0	65	51.8	49.209999999999994-54.39	74	0	0	0	1	0	0	0	0	P. aeruginosa
F1S1R2D1B1P4E05	SH061021x1x40	0	65	51.8	49.209999999999994-54.39	74	0	0	0	1	0	0	0	0	P. aeruginosa
F1S1R2D1B1P4E05	SH061021x2x50	0	75	42.0	39.9-44.1	60	0	0	0	1	0	0	0	0	P. aeruginosa
F1S1R2D1B1P4E05	SH090321x2x36	1	70	233.1	221.445-244.755	333	0	0	0	1	0	0	0	1	P. aeruginosa
F1S1R2D1B1P4E05	SH150921x2x82	1	84	90.3	85.785-94.815	129	0	0	0	1	0	1	1	1	P. aeruginosa
F1S1R2D1B1P4E05	SH158x44	1	100	108.5	103.07499999999999-113.92500000000001	155	0	0	0	0	0	1	1	1	P. aeruginosa
F1S1R2D1B1P4E05	SH170322x1x77	0	174	70.69999999999999	67.16499999999999-74.23499999999999	101	0	0	0	0	0	0	0	0	P. aeruginosa
F1S1R2D1B1P4E05	SH172x67	0	89	70.69999999999999	67.16499999999999-74.23499999999999	101	0	0	0	1	0	0	0	0	P. aeruginosa
F1S1R2D1B1P4E05	SH180x28	1	59	158.9	150.95499999999998-166.84499999999997	227	0	0	0	1	0	0	1	1	P. aeruginosa
F1S1R2D1B1P4E05	SH181120x2x68	1	75	296.1	281.29499999999996-310.905	423	0	0	0	1	0	0	0	0	P. aeruginosa
F1S1R2D1B1P4E05	SH184x47	1	66	169.4	160.92999999999998-177.86999999999998	242	0	0	0	1	0	0	1	1	P. aeruginosa
F1S1R2D1B1P4E05	SH184x55	1	52	169.4	160.92999999999998-177.86999999999998	242	0	0	0	1	0	0	1	1	P. aeruginosa
F1S1R2D1B1P4E05	SH184x71	1	53	168.7	160.265-177.135	241	0	0	0	1	0	0	1	1	P. aeruginosa
F1S1R2D1B1P4E05	SH191x43	1	91	117.6	111.71999999999998-123.48	168	0	0	0	1	0	1	1	1	P. aeruginosa
F1S1R2D1B1P4E05	SH198x36	1	52	203.7	193.515-213.885	291	0	0	0	1	0	0	0	1	P. aeruginosa
F1S1R2D1B1P4E05	SH199x21	1	137	205.1	194.845-215.355	293	0	0	0	0	0	0	0	1	P. aeruginosa
F1S1R2D1B1P4E05	SH200921x2x14	1	63	76.3	72.485-80.115	109	0	0	0	1	0	1	1	1	P. aeruginosa
F1S1R2D1B1P4E05	SH209x70	1	66	233.1	221.445-244.755	333	0	0	0	1	0	0	0	1	P. aeruginosa
F1S1R2D1B1P4E05	SH211020x1x22	1	89	389.9	370.405-409.395	557	0	0	0	1	0	0	0	0	P. aeruginosa
F1S1R2D1B1P4E05	SH211020x2x63	1	55	428.4	406.97999999999996-449.82	612	0	0	0	1	0	0	0	0	P. aeruginosa
F1S1R2D1B1P4E05	SH216x29	1	52	242.2	230.08999999999997-254.31	346	0	0	0	1	0	0	0	1	P. aeruginosa
F1S1R2D1B1P4E05	SH220222x2x36	0	100	58.1	55.19499999999999-61.004999999999995	83	0	0	0	0	0	0	0	0	P. aeruginosa
F1S1R2D1B1P4E05	SH221020x2x20	1	197	430.5	408.97499999999997-452.02500000000003	615	0	0	0	0	0	0	0	0	P. aeruginosa
F1S1R2D1B1P4E05	SH221020x2x39	0	487	425.6	404.31999999999994-446.88	608	0	0	0	0	0	0	0	0	P. aeruginosa
F1S1R2D1B1P4E05	SH230321x1x45	1	143	198.1	188.195-208.005	283	0	0	0	0	0	0	0	1	P. aeruginosa
F1S1R2D1B1P4E05	SH234x95	1	91	280.7	266.66499999999996-294.735	401	0	0	0	1	0	0	0	0	P. aeruginosa
F1S1R2D1B1P4E05	SH280122x2x87	0	83	44.1	41.894999999999996-46.30499999999999	63	0	0	0	1	0	0	0	0	P. aeruginosa
F1S1R2D1B1P5B10	F1S1R2D1B2P2C02	0	103	4.199999999999999	3.9899999999999993-4.409999999999999	6	0	0	0	0	0	0	0	0	P. aeruginosa
F1S1R2D1B1P5B10	F1S1R2D1B2P3C02	0	109	4.199999999999999	3.9899999999999993-4.409999999999999	6	0	0	0	0	0	0	0	0	P. aeruginosa
F1S1R2D1B1P5B10	F1S1R2D1B2P3H01	0	103	4.199999999999999	3.9899999999999993-4.409999999999999	6	0	0	0	0	0	0	0	0	P. aeruginosa
F1S1R2D1B1P5B10	F1S1R2D1B4P1F01	0	211	28.0	26.599999999999998-29.400000000000002	40	0	0	0	0	0	0	0	0	P. aeruginosa
F1S1R2D1B1P5B10	F1S1R2D1B4P5C12	0	103	42.0	39.9-44.1	60	0	0	0	0	0	0	0	0	P. aeruginosa
F1S1R2D1B1P5B10	F1S1R2D2B1P1H03	0	181	37.8	35.91-39.69	54	0	0	0	0	0	0	0	0	P. aeruginosa
F1S1R2D1B1P5B10	F1S1R2D2B1P5D07	0	296	50.4	47.879999999999995-52.92	72	0	0	0	0	0	0	0	0	P. aeruginosa
F1S1R2D1B1P5B10	F1S1R2D2B2P4G10	0	79	60.9	57.855-63.945	87	0	0	0	1	0	0	0	0	P. aeruginosa
F1S1R2D1B1P5B10	F1S1R2D2B4P3E08	0	108	84.0	79.8-88.2	120	0	0	0	0	0	0	0	0	P. aeruginosa
F1S1R2D1B1P5B10	F1S1R2D2B4P5H06	0	472	86.8	82.46-91.14	124	0	0	0	0	0	0	0	0	P. aeruginosa
F1S1R2D1B1P5B10	F1S1R2D3B1P2A01	0	111	92.4	87.77999999999999-97.02	132	0	0	0	0	0	0	0	0	P. aeruginosa
F1S1R2D1B1P5B10	F1S1R2D3B1P2A03	0	104	92.4	87.77999999999999-97.02	132	0	0	0	0	0	0	0	0	P. aeruginosa
F1S1R2D1B1P5B10	F1S1R2D3B1P2B03	0	193	92.4	87.77999999999999-97.02	132	0	0	0	0	0	0	0	0	P. aeruginosa
F1S1R2D1B1P5B10	F1S1R2D3B1P2D01	0	194	92.4	87.77999999999999-97.02	132	0	0	0	0	0	0	0	0	P. aeruginosa
F1S1R2D1B1P5B10	F1S1R2D3B1P2E01	0	173	92.4	87.77999999999999-97.02	132	0	0	0	0	0	0	0	0	P. aeruginosa
F1S1R2D1B1P5B10	F1S1R2D3B2P2E04	0	126	109.9	104.40499999999999-115.395	157	0	0	0	0	0	0	0	0	P. aeruginosa
F1S1R2D1B1P5B10	F1S1R2D3B2P5H06	0	647	112.0	106.39999999999999-117.60000000000001	160	0	0	0	0	0	0	0	0	P. aeruginosa
F1S1R2D1B1P5B10	F1S1R2D3B3P5E09	0	512	126.0	119.69999999999997-132.29999999999998	180	0	0	0	0	0	0	0	0	P. aeruginosa
F1S1R2D1B1P5B10	F1S1R2D4B1P1B08	0	561	141.4	134.32999999999998-148.46999999999997	202	0	0	0	0	0	0	0	0	P. aeruginosa
F1S1R2D1B1P5B10	F1S1R2D4B1P3E09	0	1017	149.1	141.64499999999998-156.555	213	0	0	0	0	0	0	0	0	P. aeruginosa
F1S1R2D1B1P5B10	F1S1R2D4B1P4G10	1	112	150.5	142.975-158.025	215	0	0	0	0	0	0	1	1	P. aeruginosa
F1S1R2D1B1P5B10	F1S1R3D1B2P1G06	1	165	192.5	182.875-202.125	275	0	0	0	0	0	0	0	1	P. aeruginosa
F1S1R2D1B1P5B10	SH002x40	1	109	184.8	175.55999999999997-194.04	264	0	0	0	0	0	0	1	1	P. aeruginosa
F1S1R2D1B1P5B10	SH010621x2x54	0	148	130.9	124.355-137.44500000000002	187	0	0	0	0	0	0	0	0	P. aeruginosa
F1S1R2D1B1P5B10	SH010621x2x88	1	123	128.1	121.695-134.505	183	0	0	0	0	0	0	1	1	P. aeruginosa
F1S1R2D1B1P5B10	SH011020x2x74	1	98	313.6	297.91999999999996-329.28	448	0	0	0	1	0	0	0	0	P. aeruginosa
F1S1R2D1B1P5B10	SH011020x2x84	1	154	310.1	294.59499999999997-325.60499999999996	443	0	0	0	0	0	0	0	0	P. aeruginosa
F1S1R2D1B1P5B10	SH020921x2x57	0	127	111.3	105.735-116.865	159	0	0	0	0	0	0	0	0	P. aeruginosa
F1S1R2D1B1P5B10	SH040221x1x9	1	147	522.1999999999999	496.0899999999999-548.31	746	0	0	0	0	0	0	0	0	P. aeruginosa
F1S1R2D1B1P5B10	SH040321x2x43	1	98	251.3	238.73499999999999-263.865	359	0	0	0	1	0	0	0	1	P. aeruginosa
F1S1R2D1B1P5B10	SH061021x1x13	0	106	53.2	50.53999999999999-55.86	76	0	0	0	0	0	0	0	0	P. aeruginosa
F1S1R2D1B1P5B10	SH061021x1x39	0	94	54.6	51.86999999999999-57.33	78	0	0	0	1	0	0	0	0	P. aeruginosa
F1S1R2D1B1P5B10	SH061021x1x40	0	94	54.6	51.86999999999999-57.33	78	0	0	0	1	0	0	0	0	P. aeruginosa
F1S1R2D1B1P5B10	SH061021x2x50	0	102	44.8	42.559999999999995-47.04	64	0	0	0	0	0	0	0	0	P. aeruginosa
F1S1R2D1B1P5B10	SH090321x2x36	1	101	235.9	224.10499999999996-247.695	337	0	0	0	0	0	0	0	1	P. aeruginosa
F1S1R2D1B1P5B10	SH150921x2x82	1	89	93.1	88.445-97.755	133	0	0	0	1	0	1	1	1	P. aeruginosa
F1S1R2D1B1P5B10	SH158x44	1	105	105.7	100.41499999999998-110.985	151	0	0	0	0	0	1	1	1	P. aeruginosa
F1S1R2D1B1P5B10	SH170322x1x77	0	224	67.89999999999999	64.505-71.29499999999999	97	0	0	0	0	0	0	0	0	P. aeruginosa
F1S1R2D1B1P5B10	SH172x67	0	137	67.89999999999999	64.505-71.29499999999999	97	0	0	0	0	0	0	0	0	P. aeruginosa
F1S1R2D1B1P5B10	SH180x28	1	126	156.1	148.295-163.905	223	0	0	0	0	0	0	1	1	P. aeruginosa
F1S1R2D1B1P5B10	SH181120x2x68	1	142	298.9	283.955-313.84499999999997	427	0	0	0	0	0	0	0	0	P. aeruginosa
F1S1R2D1B1P5B10	SH184x47	1	99	166.6	158.26999999999998-174.93	238	0	0	0	1	0	0	1	1	P. aeruginosa
F1S1R2D1B1P5B10	SH184x55	1	85	166.6	158.26999999999998-174.93	238	0	0	0	1	0	0	1	1	P. aeruginosa
F1S1R2D1B1P5B10	SH184x71	1	87	165.9	157.60499999999996-174.195	237	0	0	0	1	0	0	1	1	P. aeruginosa
F1S1R2D1B1P5B10	SH191x43	0	139	114.8	109.05999999999999-120.54	164	0	0	0	0	0	0	0	0	P. aeruginosa
F1S1R2D1B1P5B10	SH198x36	1	85	200.9	190.85499999999996-210.945	287	0	0	0	1	0	0	0	1	P. aeruginosa
F1S1R2D1B1P5B10	SH199x21	1	170	202.3	192.18499999999997-212.415	289	0	0	0	0	0	0	0	1	P. aeruginosa
F1S1R2D1B1P5B10	SH200921x2x14	0	128	79.1	75.145-83.05499999999999	113	0	0	0	0	0	0	0	0	P. aeruginosa
F1S1R2D1B1P5B10	SH209x70	1	115	230.3	218.78499999999997-241.815	329	0	0	0	0	0	0	0	1	P. aeruginosa
F1S1R2D1B1P5B10	SH211020x1x22	1	121	392.7	373.065-412.335	561	0	0	0	0	0	0	0	0	P. aeruginosa
F1S1R2D1B1P5B10	SH211020x2x63	1	88	431.2	409.64-452.76	616	0	0	0	1	0	0	0	0	P. aeruginosa
F1S1R2D1B1P5B10	SH216x29	1	85	239.4	227.42999999999998-251.36999999999998	342	0	0	0	1	0	0	0	1	P. aeruginosa
F1S1R2D1B1P5B10	SH220222x2x36	0	150	55.3	52.535-58.065	79	0	0	0	0	0	0	0	0	P. aeruginosa
F1S1R2D1B1P5B10	SH221020x2x20	1	224	433.3	411.63499999999993-454.965	619	0	0	0	0	0	0	0	0	P. aeruginosa
F1S1R2D1B1P5B10	SH221020x2x39	0	560	428.4	406.97999999999996-449.82	612	0	0	0	0	0	0	0	0	P. aeruginosa
F1S1R2D1B1P5B10	SH230321x1x45	1	193	200.9	190.85499999999996-210.945	287	0	0	0	0	0	0	0	1	P. aeruginosa
F1S1R2D1B1P5B10	SH234x95	1	165	277.9	264.00499999999994-291.795	397	0	0	0	0	0	0	0	0	P. aeruginosa
F1S1R2D1B1P5B10	SH280122x2x87	0	127	41.3	39.23499999999999-43.365	59	0	0	0	0	0	0	0	0	P. aeruginosa
F1S1R2D1B2P2C02	F1S1R2D1B2P2H02	0	103	1.4	1.3299999999999998-1.47	2	0	0	0	0	0	0	0	0	P. aeruginosa
F1S1R2D1B2P2C02	F1S1R2D1B2P3G08	0	103	3.5	3.3249999999999997-3.6750000000000003	5	0	0	0	0	0	0	0	0	P. aeruginosa
F1S1R2D1B2P2C02	F1S1R2D1B3P2B04	0	104	13.3	12.634999999999998-13.965	19	0	0	0	0	0	0	0	0	P. aeruginosa
F1S1R2D1B2P2C02	F1S1R2D1B3P5B03	0	103	22.4	21.279999999999998-23.52	32	0	0	0	0	0	0	0	0	P. aeruginosa
F1S1R2D1B2P2C02	F1S1R2D1B4P1F01	0	164	23.8	22.609999999999996-24.99	34	0	0	0	0	0	0	0	0	P. aeruginosa
F1S1R2D1B2P2C02	F1S1R2D1B4P5C12	1	39	37.8	35.91-39.69	54	0	0	0	1	1	1	1	1	P. aeruginosa
F1S1R2D1B2P2C02	F1S1R2D2B1P1H03	0	134	33.59999999999999	31.919999999999995-35.279999999999994	48	0	0	0	0	0	0	0	0	P. aeruginosa
F1S1R2D1B2P2C02	F1S1R2D2B1P5D07	0	214	46.2	43.88999999999999-48.51	66	0	0	0	0	0	0	0	0	P. aeruginosa
F1S1R2D1B2P2C02	F1S1R2D2B2P4G10	0	107	56.7	53.864999999999995-59.535	81	0	0	0	0	0	0	0	0	P. aeruginosa
F1S1R2D1B2P2C02	F1S1R2D2B4P3E08	1	44	79.8	75.80999999999999-83.79	114	0	0	0	1	0	1	1	1	P. aeruginosa
F1S1R2D1B2P2C02	F1S1R2D2B4P5H06	0	408	82.6	78.46999999999998-86.73	118	0	0	0	0	0	0	0	0	P. aeruginosa
F1S1R2D1B2P2C02	F1S1R2D3B1P2B03	0	135	88.19999999999999	83.78999999999999-92.60999999999999	126	0	0	0	0	0	0	0	0	P. aeruginosa
F1S1R2D1B2P2C02	F1S1R2D3B1P2D01	0	136	88.19999999999999	83.78999999999999-92.60999999999999	126	0	0	0	0	0	0	0	0	P. aeruginosa
F1S1R2D1B2P2C02	F1S1R2D3B1P2E01	0	125	88.19999999999999	83.78999999999999-92.60999999999999	126	0	0	0	0	0	0	0	0	P. aeruginosa
F1S1R2D1B2P2C02	F1S1R2D3B2P2E04	1	61	105.7	100.41499999999998-110.985	151	0	0	0	1	0	1	1	1	P. aeruginosa
F1S1R2D1B2P2C02	F1S1R2D3B2P5H06	0	640	107.8	102.41-113.19	154	0	0	0	0	0	0	0	0	P. aeruginosa
F1S1R2D1B2P2C02	F1S1R2D3B3P5E09	0	491	121.8	115.71-127.89	174	0	0	0	0	0	0	0	0	P. aeruginosa
F1S1R2D1B2P2C02	F1S1R2D4B1P1B08	0	559	137.2	130.33999999999997-144.06	196	0	0	0	0	0	0	0	0	P. aeruginosa
F1S1R2D1B2P2C02	F1S1R2D4B1P3E09	0	1034	144.9	137.65499999999997-152.14499999999998	207	0	0	0	0	0	0	0	0	P. aeruginosa
F1S1R2D1B2P2C02	F1S1R2D4B1P4G10	1	45	146.3	138.98499999999999-153.61499999999998	209	0	0	0	1	0	0	1	1	P. aeruginosa
F1S1R2D1B2P2C02	F1S1R3D1B2P1G06	1	100	188.3	178.88499999999996-197.715	269	0	0	0	0	0	0	1	1	P. aeruginosa
F1S1R2D1B2P2C02	SH002x40	1	45	180.6	171.57-189.63	258	0	0	0	1	0	0	1	1	P. aeruginosa
F1S1R2D1B2P2C02	SH010621x2x54	1	123	135.1	128.345-141.855	193	0	0	0	0	0	0	1	1	P. aeruginosa
F1S1R2D1B2P2C02	SH010621x2x88	1	64	132.3	125.68499999999997-138.915	189	0	0	0	1	0	0	1	1	P. aeruginosa
F1S1R2D1B2P2C02	SH011020x2x74	1	68	317.8	301.90999999999997-333.68999999999994	454	0	0	0	1	0	0	0	0	P. aeruginosa
F1S1R2D1B2P2C02	SH011020x2x84	1	106	314.3	298.5849999999999-330.015	449	0	0	0	0	0	0	0	0	P. aeruginosa
F1S1R2D1B2P2C02	SH020921x2x57	1	78	115.5	109.72499999999998-121.27499999999999	165	0	0	0	1	0	1	1	1	P. aeruginosa
F1S1R2D1B2P2C02	SH040221x1x9	1	140	526.4	500.0799999999999-552.72	752	0	0	0	0	0	0	0	0	P. aeruginosa
F1S1R2D1B2P2C02	SH040321x2x43	1	68	255.5	242.72499999999997-268.275	365	0	0	0	1	0	0	0	0	P. aeruginosa
F1S1R2D1B2P2C02	SH061021x1x13	0	96	57.4	54.529999999999994-60.27	82	0	0	0	1	0	0	0	0	P. aeruginosa
F1S1R2D1B2P2C02	SH061021x1x39	0	84	58.8	55.85999999999999-61.74	84	0	0	0	1	0	0	0	0	P. aeruginosa
F1S1R2D1B2P2C02	SH061021x1x40	0	84	58.8	55.85999999999999-61.74	84	0	0	0	1	0	0	0	0	P. aeruginosa
F1S1R2D1B2P2C02	SH061021x2x50	0	73	49.0	46.55-51.45	70	0	0	0	1	0	0	0	0	P. aeruginosa
F1S1R2D1B2P2C02	SH090321x2x36	1	73	240.1	228.09499999999997-252.10500000000002	343	0	0	0	1	0	0	0	1	P. aeruginosa
F1S1R2D1B2P2C02	SH150921x2x82	1	86	97.3	92.43499999999999-102.165	139	0	0	0	1	0	1	1	1	P. aeruginosa
F1S1R2D1B2P2C02	SH158x44	1	103	101.5	96.425-106.575	145	0	0	0	0	0	1	1	1	P. aeruginosa
F1S1R2D1B2P2C02	SH170322x1x77	0	177	63.7	60.51499999999999-66.885	91	0	0	0	0	0	0	0	0	P. aeruginosa
F1S1R2D1B2P2C02	SH172x67	0	92	63.7	60.51499999999999-66.885	91	0	0	0	1	0	0	0	0	P. aeruginosa
F1S1R2D1B2P2C02	SH180x28	1	62	151.9	144.30499999999998-159.49499999999998	217	0	0	0	1	0	0	1	1	P. aeruginosa
F1S1R2D1B2P2C02	SH181120x2x68	1	78	303.1	287.94499999999994-318.255	433	0	0	0	1	0	0	0	0	P. aeruginosa
F1S1R2D1B2P2C02	SH184x47	1	69	162.4	154.27999999999997-170.51999999999998	232	0	0	0	1	0	0	1	1	P. aeruginosa
F1S1R2D1B2P2C02	SH184x55	1	55	162.4	154.27999999999997-170.51999999999998	232	0	0	0	1	0	0	1	1	P. aeruginosa
F1S1R2D1B2P2C02	SH184x71	1	56	161.7	153.61499999999998-169.785	231	0	0	0	1	0	0	1	1	P. aeruginosa
F1S1R2D1B2P2C02	SH191x43	1	94	110.6	105.07-116.13	158	0	0	0	1	0	1	1	1	P. aeruginosa
F1S1R2D1B2P2C02	SH198x36	1	55	196.7	186.86499999999998-206.535	281	0	0	0	1	0	0	0	1	P. aeruginosa
F1S1R2D1B2P2C02	SH199x21	1	140	198.1	188.195-208.005	283	0	0	0	0	0	0	0	1	P. aeruginosa
F1S1R2D1B2P2C02	SH200921x2x14	1	66	83.3	79.13499999999999-87.465	119	0	0	0	1	0	1	1	1	P. aeruginosa
F1S1R2D1B2P2C02	SH209x70	1	69	226.1	214.795-237.405	323	0	0	0	1	0	0	0	1	P. aeruginosa
F1S1R2D1B2P2C02	SH211020x1x22	1	91	396.9	377.05499999999995-416.745	567	0	0	0	1	0	0	0	0	P. aeruginosa
F1S1R2D1B2P2C02	SH211020x2x63	1	58	435.4	413.62999999999994-457.17	622	0	0	0	1	0	0	0	0	P. aeruginosa
F1S1R2D1B2P2C02	SH216x29	1	55	235.2	223.43999999999997-246.96	336	0	0	0	1	0	0	0	1	P. aeruginosa
F1S1R2D1B2P2C02	SH220222x2x36	0	103	51.1	48.544999999999995-53.654999999999994	73	0	0	0	0	0	0	0	0	P. aeruginosa
F1S1R2D1B2P2C02	SH221020x2x20	1	216	437.5	415.625-459.375	625	0	0	0	0	0	0	0	0	P. aeruginosa
F1S1R2D1B2P2C02	SH221020x2x39	0	506	432.6	410.96999999999997-454.22999999999996	618	0	0	0	0	0	0	0	0	P. aeruginosa
F1S1R2D1B2P2C02	SH230321x1x45	1	146	205.1	194.845-215.355	293	0	0	0	0	0	0	0	1	P. aeruginosa
F1S1R2D1B2P2C02	SH234x95	1	100	273.7	260.015-287.385	391	0	0	0	0	0	0	0	0	P. aeruginosa
F1S1R2D1B2P2C02	SH280122x2x87	0	85	37.1	35.24499999999999-38.955	53	0	0	0	1	0	0	0	0	P. aeruginosa
F1S1R2D1B2P2H02	F1S1R2D1B2P3C02	0	109	1.4	1.3299999999999998-1.47	2	0	0	0	0	0	0	0	0	P. aeruginosa
F1S1R2D1B2P2H02	F1S1R2D1B2P3H01	0	103	1.4	1.3299999999999998-1.47	2	0	0	0	0	0	0	0	0	P. aeruginosa
F1S1R2D1B2P2H02	F1S1R2D1B4P1F01	0	211	25.2	23.939999999999998-26.46	36	0	0	0	0	0	0	0	0	P. aeruginosa
F1S1R2D1B2P2H02	F1S1R2D1B4P5C12	0	103	39.2	37.239999999999995-41.16	56	0	0	0	0	0	0	0	0	P. aeruginosa
F1S1R2D1B2P2H02	F1S1R2D2B1P1H03	0	181	35.0	33.25-36.75	50	0	0	0	0	0	0	0	0	P. aeruginosa
F1S1R2D1B2P2H02	F1S1R2D2B1P5D07	0	296	47.6	45.21999999999999-49.98	68	0	0	0	0	0	0	0	0	P. aeruginosa
F1S1R2D1B2P2H02	F1S1R2D2B2P4G10	0	79	58.1	55.19499999999999-61.004999999999995	83	0	0	0	1	0	0	0	0	P. aeruginosa
F1S1R2D1B2P2H02	F1S1R2D2B4P3E08	0	108	81.19999999999999	77.13999999999999-85.25999999999999	116	0	0	0	0	0	0	0	0	P. aeruginosa
F1S1R2D1B2P2H02	F1S1R2D2B4P5H06	0	472	84.0	79.8-88.2	120	0	0	0	0	0	0	0	0	P. aeruginosa
F1S1R2D1B2P2H02	F1S1R2D3B1P2A01	0	111	89.6	85.11999999999999-94.08	128	0	0	0	0	0	0	0	0	P. aeruginosa
F1S1R2D1B2P2H02	F1S1R2D3B1P2A03	0	104	89.6	85.11999999999999-94.08	128	0	0	0	0	0	0	0	0	P. aeruginosa
F1S1R2D1B2P2H02	F1S1R2D3B1P2B03	0	193	89.6	85.11999999999999-94.08	128	0	0	0	0	0	0	0	0	P. aeruginosa
F1S1R2D1B2P2H02	F1S1R2D3B1P2D01	0	194	89.6	85.11999999999999-94.08	128	0	0	0	0	0	0	0	0	P. aeruginosa
F1S1R2D1B2P2H02	F1S1R2D3B1P2E01	0	173	89.6	85.11999999999999-94.08	128	0	0	0	0	0	0	0	0	P. aeruginosa
F1S1R2D1B2P2H02	F1S1R2D3B2P2E04	0	126	107.1	101.74499999999999-112.455	153	0	0	0	0	0	0	0	0	P. aeruginosa
F1S1R2D1B2P2H02	F1S1R2D3B2P5H06	0	647	109.2	103.73999999999998-114.66	156	0	0	0	0	0	0	0	0	P. aeruginosa
F1S1R2D1B2P2H02	F1S1R2D3B3P5E09	0	512	123.2	117.03999999999998-129.35999999999999	176	0	0	0	0	0	0	0	0	P. aeruginosa
F1S1R2D1B2P2H02	F1S1R2D4B1P1B08	0	561	138.6	131.67-145.53	198	0	0	0	0	0	0	0	0	P. aeruginosa
F1S1R2D1B2P2H02	F1S1R2D4B1P3E09	0	1018	146.3	138.98499999999999-153.61499999999998	209	0	0	0	0	0	0	0	0	P. aeruginosa
F1S1R2D1B2P2H02	F1S1R2D4B1P4G10	1	112	147.7	140.31499999999997-155.085	211	0	0	0	0	0	0	1	1	P. aeruginosa
F1S1R2D1B2P2H02	F1S1R3D1B2P1G06	1	164	189.7	180.21499999999997-199.185	271	0	0	0	0	0	0	0	1	P. aeruginosa
F1S1R2D1B2P2H02	SH002x40	1	109	182.0	172.9-191.1	260	0	0	0	0	0	0	1	1	P. aeruginosa
F1S1R2D1B2P2H02	SH010621x2x54	0	148	133.7	127.01499999999999-140.385	191	0	0	0	0	0	0	0	0	P. aeruginosa
F1S1R2D1B2P2H02	SH010621x2x88	1	123	130.9	124.355-137.44500000000002	187	0	0	0	0	0	0	1	1	P. aeruginosa
F1S1R2D1B2P2H02	SH011020x2x74	1	98	316.4	300.58-332.21999999999997	452	0	0	0	1	0	0	0	0	P. aeruginosa
F1S1R2D1B2P2H02	SH011020x2x84	1	154	312.9	297.25499999999994-328.545	447	0	0	0	0	0	0	0	0	P. aeruginosa
F1S1R2D1B2P2H02	SH020921x2x57	0	127	114.1	108.395-119.80499999999999	163	0	0	0	0	0	0	0	0	P. aeruginosa
F1S1R2D1B2P2H02	SH040221x1x9	1	147	525.0	498.75-551.25	750	0	0	0	0	0	0	0	0	P. aeruginosa
F1S1R2D1B2P2H02	SH040321x2x43	1	98	254.1	241.39499999999998-266.805	363	0	0	0	1	0	0	0	1	P. aeruginosa
F1S1R2D1B2P2H02	SH061021x1x13	0	106	56.0	53.199999999999996-58.800000000000004	80	0	0	0	0	0	0	0	0	P. aeruginosa
F1S1R2D1B2P2H02	SH061021x1x39	0	94	57.4	54.529999999999994-60.27	82	0	0	0	1	0	0	0	0	P. aeruginosa
F1S1R2D1B2P2H02	SH061021x1x40	0	94	57.4	54.529999999999994-60.27	82	0	0	0	1	0	0	0	0	P. aeruginosa
F1S1R2D1B2P2H02	SH061021x2x50	0	102	47.6	45.21999999999999-49.98	68	0	0	0	0	0	0	0	0	P. aeruginosa
F1S1R2D1B2P2H02	SH090321x2x36	1	101	238.7	226.765-250.635	341	0	0	0	0	0	0	0	1	P. aeruginosa
F1S1R2D1B2P2H02	SH150921x2x82	1	89	95.9	91.10499999999999-100.695	137	0	0	0	1	0	1	1	1	P. aeruginosa
F1S1R2D1B2P2H02	SH158x44	1	105	102.9	97.75499999999998-108.045	147	0	0	0	0	0	1	1	1	P. aeruginosa
F1S1R2D1B2P2H02	SH170322x1x77	0	224	65.1	61.84499999999999-68.355	93	0	0	0	0	0	0	0	0	P. aeruginosa
F1S1R2D1B2P2H02	SH172x67	0	137	65.1	61.84499999999999-68.355	93	0	0	0	0	0	0	0	0	P. aeruginosa
F1S1R2D1B2P2H02	SH180x28	1	126	153.3	145.635-160.96499999999997	219	0	0	0	0	0	0	1	1	P. aeruginosa
F1S1R2D1B2P2H02	SH181120x2x68	1	142	301.7	286.61499999999995-316.785	431	0	0	0	0	0	0	0	0	P. aeruginosa
F1S1R2D1B2P2H02	SH184x47	1	99	163.8	155.60999999999999-171.98999999999998	234	0	0	0	1	0	0	1	1	P. aeruginosa
F1S1R2D1B2P2H02	SH184x55	1	85	163.8	155.60999999999999-171.98999999999998	234	0	0	0	1	0	0	1	1	P. aeruginosa
F1S1R2D1B2P2H02	SH184x71	1	87	163.1	154.945-171.255	233	0	0	0	1	0	0	1	1	P. aeruginosa
F1S1R2D1B2P2H02	SH191x43	0	139	112.0	106.39999999999999-117.60000000000001	160	0	0	0	0	0	0	0	0	P. aeruginosa
F1S1R2D1B2P2H02	SH198x36	1	85	198.1	188.195-208.005	283	0	0	0	1	0	0	0	1	P. aeruginosa
F1S1R2D1B2P2H02	SH199x21	1	170	199.5	189.52499999999998-209.47500000000002	285	0	0	0	0	0	0	0	1	P. aeruginosa
F1S1R2D1B2P2H02	SH200921x2x14	0	128	81.89999999999999	77.80499999999999-85.99499999999999	117	0	0	0	0	0	0	0	0	P. aeruginosa
F1S1R2D1B2P2H02	SH209x70	1	115	227.5	216.12499999999997-238.87499999999997	325	0	0	0	0	0	0	0	1	P. aeruginosa
F1S1R2D1B2P2H02	SH211020x1x22	1	121	395.5	375.72499999999997-415.27500000000003	565	0	0	0	0	0	0	0	0	P. aeruginosa
F1S1R2D1B2P2H02	SH211020x2x63	1	88	434.0	412.29999999999995-455.70000000000005	620	0	0	0	1	0	0	0	0	P. aeruginosa
F1S1R2D1B2P2H02	SH216x29	1	85	236.6	224.76999999999998-248.43	338	0	0	0	1	0	0	0	1	P. aeruginosa
F1S1R2D1B2P2H02	SH220222x2x36	0	150	52.5	49.875-55.125	75	0	0	0	0	0	0	0	0	P. aeruginosa
F1S1R2D1B2P2H02	SH221020x2x20	1	224	436.1	414.29499999999996-457.905	623	0	0	0	0	0	0	0	0	P. aeruginosa
F1S1R2D1B2P2H02	SH221020x2x39	0	560	431.2	409.64-452.76	616	0	0	0	0	0	0	0	0	P. aeruginosa
F1S1R2D1B2P2H02	SH230321x1x45	1	193	203.7	193.515-213.885	291	0	0	0	0	0	0	0	1	P. aeruginosa
F1S1R2D1B2P2H02	SH234x95	1	165	275.1	261.34499999999997-288.85499999999996	393	0	0	0	0	0	0	0	0	P. aeruginosa
F1S1R2D1B2P2H02	SH280122x2x87	0	127	38.5	36.574999999999996-40.425000000000004	55	0	0	0	0	0	0	0	0	P. aeruginosa
F1S1R2D1B2P3C02	F1S1R2D1B2P3G08	0	109	3.5	3.3249999999999997-3.6750000000000003	5	0	0	0	0	0	0	0	0	P. aeruginosa
F1S1R2D1B2P3C02	F1S1R2D1B3P2B04	0	110	13.3	12.634999999999998-13.965	19	0	0	0	0	0	0	0	0	P. aeruginosa
F1S1R2D1B2P3C02	F1S1R2D1B3P5B03	0	109	22.4	21.279999999999998-23.52	32	0	0	0	0	0	0	0	0	P. aeruginosa
F1S1R2D1B2P3C02	F1S1R2D1B4P1F01	0	170	23.8	22.609999999999996-24.99	34	0	0	0	0	0	0	0	0	P. aeruginosa
F1S1R2D1B2P3C02	F1S1R2D1B4P5C12	0	44	37.8	35.91-39.69	54	0	0	0	1	0	0	0	0	P. aeruginosa
F1S1R2D1B2P3C02	F1S1R2D2B1P1H03	0	140	33.59999999999999	31.919999999999995-35.279999999999994	48	0	0	0	0	0	0	0	0	P. aeruginosa
F1S1R2D1B2P3C02	F1S1R2D2B1P5D07	0	222	46.2	43.88999999999999-48.51	66	0	0	0	0	0	0	0	0	P. aeruginosa
F1S1R2D1B2P3C02	F1S1R2D2B2P4G10	0	113	56.7	53.864999999999995-59.535	81	0	0	0	0	0	0	0	0	P. aeruginosa
F1S1R2D1B2P3C02	F1S1R2D2B4P3E08	1	49	79.8	75.80999999999999-83.79	114	0	0	0	1	0	1	1	1	P. aeruginosa
F1S1R2D1B2P3C02	F1S1R2D2B4P5H06	0	413	82.6	78.46999999999998-86.73	118	0	0	0	0	0	0	0	0	P. aeruginosa
F1S1R2D1B2P3C02	F1S1R2D3B1P2B03	0	141	88.19999999999999	83.78999999999999-92.60999999999999	126	0	0	0	0	0	0	0	0	P. aeruginosa
F1S1R2D1B2P3C02	F1S1R2D3B1P2D01	0	142	88.19999999999999	83.78999999999999-92.60999999999999	126	0	0	0	0	0	0	0	0	P. aeruginosa
F1S1R2D1B2P3C02	F1S1R2D3B1P2E01	0	131	88.19999999999999	83.78999999999999-92.60999999999999	126	0	0	0	0	0	0	0	0	P. aeruginosa
F1S1R2D1B2P3C02	F1S1R2D3B2P2E04	1	66	105.7	100.41499999999998-110.985	151	0	0	0	1	0	1	1	1	P. aeruginosa
F1S1R2D1B2P3C02	F1S1R2D3B2P5H06	0	646	107.8	102.41-113.19	154	0	0	0	0	0	0	0	0	P. aeruginosa
F1S1R2D1B2P3C02	F1S1R2D3B3P5E09	0	499	121.8	115.71-127.89	174	0	0	0	0	0	0	0	0	P. aeruginosa
F1S1R2D1B2P3C02	F1S1R2D4B1P1B08	0	566	137.2	130.33999999999997-144.06	196	0	0	0	0	0	0	0	0	P. aeruginosa
F1S1R2D1B2P3C02	F1S1R2D4B1P3E09	0	1042	144.9	137.65499999999997-152.14499999999998	207	0	0	0	0	0	0	0	0	P. aeruginosa
F1S1R2D1B2P3C02	F1S1R2D4B1P4G10	1	50	146.3	138.98499999999999-153.61499999999998	209	0	0	0	1	0	0	1	1	P. aeruginosa
F1S1R2D1B2P3C02	F1S1R3D1B2P1G06	1	107	188.3	178.88499999999996-197.715	269	0	0	0	0	0	0	1	1	P. aeruginosa
F1S1R2D1B2P3C02	SH002x40	1	50	180.6	171.57-189.63	258	0	0	0	1	0	0	1	1	P. aeruginosa
F1S1R2D1B2P3C02	SH010621x2x54	1	128	135.1	128.345-141.855	193	0	0	0	0	0	0	1	1	P. aeruginosa
F1S1R2D1B2P3C02	SH010621x2x88	1	69	132.3	125.68499999999997-138.915	189	0	0	0	1	0	0	1	1	P. aeruginosa
F1S1R2D1B2P3C02	SH011020x2x74	1	73	317.8	301.90999999999997-333.68999999999994	454	0	0	0	1	0	0	0	0	P. aeruginosa
F1S1R2D1B2P3C02	SH011020x2x84	1	110	314.3	298.5849999999999-330.015	449	0	0	0	0	0	0	0	0	P. aeruginosa
F1S1R2D1B2P3C02	SH020921x2x57	1	84	115.5	109.72499999999998-121.27499999999999	165	0	0	0	1	0	1	1	1	P. aeruginosa
F1S1R2D1B2P3C02	SH040221x1x9	1	145	526.4	500.0799999999999-552.72	752	0	0	0	0	0	0	0	0	P. aeruginosa
F1S1R2D1B2P3C02	SH040321x2x43	1	73	255.5	242.72499999999997-268.275	365	0	0	0	1	0	0	0	0	P. aeruginosa
F1S1R2D1B2P3C02	SH061021x1x13	0	102	57.4	54.529999999999994-60.27	82	0	0	0	0	0	0	0	0	P. aeruginosa
F1S1R2D1B2P3C02	SH061021x1x39	0	89	58.8	55.85999999999999-61.74	84	0	0	0	1	0	0	0	0	P. aeruginosa
F1S1R2D1B2P3C02	SH061021x1x40	0	89	58.8	55.85999999999999-61.74	84	0	0	0	1	0	0	0	0	P. aeruginosa
F1S1R2D1B2P3C02	SH061021x2x50	0	78	49.0	46.55-51.45	70	0	0	0	1	0	0	0	0	P. aeruginosa
F1S1R2D1B2P3C02	SH090321x2x36	1	78	240.1	228.09499999999997-252.10500000000002	343	0	0	0	1	0	0	0	1	P. aeruginosa
F1S1R2D1B2P3C02	SH150921x2x82	1	91	97.3	92.43499999999999-102.165	139	0	0	0	1	0	1	1	1	P. aeruginosa
F1S1R2D1B2P3C02	SH158x44	0	108	101.5	96.425-106.575	145	0	0	0	0	0	0	0	0	P. aeruginosa
F1S1R2D1B2P3C02	SH170322x1x77	0	183	63.7	60.51499999999999-66.885	91	0	0	0	0	0	0	0	0	P. aeruginosa
F1S1R2D1B2P3C02	SH172x67	0	98	63.7	60.51499999999999-66.885	91	0	0	0	1	0	0	0	0	P. aeruginosa
F1S1R2D1B2P3C02	SH180x28	1	68	151.9	144.30499999999998-159.49499999999998	217	0	0	0	1	0	0	1	1	P. aeruginosa
F1S1R2D1B2P3C02	SH181120x2x68	1	84	303.1	287.94499999999994-318.255	433	0	0	0	1	0	0	0	0	P. aeruginosa
F1S1R2D1B2P3C02	SH184x47	1	75	162.4	154.27999999999997-170.51999999999998	232	0	0	0	1	0	0	1	1	P. aeruginosa
F1S1R2D1B2P3C02	SH184x55	1	61	162.4	154.27999999999997-170.51999999999998	232	0	0	0	1	0	0	1	1	P. aeruginosa
F1S1R2D1B2P3C02	SH184x71	1	62	161.7	153.61499999999998-169.785	231	0	0	0	1	0	0	1	1	P. aeruginosa
F1S1R2D1B2P3C02	SH191x43	1	100	110.6	105.07-116.13	158	0	0	0	0	0	1	1	1	P. aeruginosa
F1S1R2D1B2P3C02	SH198x36	1	61	196.7	186.86499999999998-206.535	281	0	0	0	1	0	0	0	1	P. aeruginosa
F1S1R2D1B2P3C02	SH199x21	1	146	198.1	188.195-208.005	283	0	0	0	0	0	0	0	1	P. aeruginosa
F1S1R2D1B2P3C02	SH200921x2x14	1	72	83.3	79.13499999999999-87.465	119	0	0	0	1	0	1	1	1	P. aeruginosa
F1S1R2D1B2P3C02	SH209x70	1	74	226.1	214.795-237.405	323	0	0	0	1	0	0	0	1	P. aeruginosa
F1S1R2D1B2P3C02	SH211020x1x22	1	96	396.9	377.05499999999995-416.745	567	0	0	0	1	0	0	0	0	P. aeruginosa
F1S1R2D1B2P3C02	SH211020x2x63	1	64	435.4	413.62999999999994-457.17	622	0	0	0	1	0	0	0	0	P. aeruginosa
F1S1R2D1B2P3C02	SH216x29	1	62	235.2	223.43999999999997-246.96	336	0	0	0	1	0	0	0	1	P. aeruginosa
F1S1R2D1B2P3C02	SH220222x2x36	0	109	51.1	48.544999999999995-53.654999999999994	73	0	0	0	0	0	0	0	0	P. aeruginosa
F1S1R2D1B2P3C02	SH221020x2x20	1	221	437.5	415.625-459.375	625	0	0	0	0	0	0	0	0	P. aeruginosa
F1S1R2D1B2P3C02	SH221020x2x39	0	514	432.6	410.96999999999997-454.22999999999996	618	0	0	0	0	0	0	0	0	P. aeruginosa
F1S1R2D1B2P3C02	SH230321x1x45	1	152	205.1	194.845-215.355	293	0	0	0	0	0	0	0	1	P. aeruginosa
F1S1R2D1B2P3C02	SH234x95	1	105	273.7	260.015-287.385	391	0	0	0	0	0	0	0	0	P. aeruginosa
F1S1R2D1B2P3C02	SH280122x2x87	0	91	37.1	35.24499999999999-38.955	53	0	0	0	1	0	0	0	0	P. aeruginosa
F1S1R2D1B2P3G08	F1S1R2D1B2P3H01	0	103	3.5	3.3249999999999997-3.6750000000000003	5	0	0	0	0	0	0	0	0	P. aeruginosa
F1S1R2D1B2P3G08	F1S1R2D1B4P1F01	0	211	20.3	19.284999999999997-21.314999999999998	29	0	0	0	0	0	0	0	0	P. aeruginosa
F1S1R2D1B2P3G08	F1S1R2D1B4P5C12	0	103	34.3	32.584999999999994-36.015	49	0	0	0	0	0	0	0	0	P. aeruginosa
F1S1R2D1B2P3G08	F1S1R2D2B1P1H03	0	181	30.1	28.594999999999995-31.605	43	0	0	0	0	0	0	0	0	P. aeruginosa
F1S1R2D1B2P3G08	F1S1R2D2B1P5D07	0	298	42.7	40.56499999999999-44.835	61	0	0	0	0	0	0	0	0	P. aeruginosa
F1S1R2D1B2P3G08	F1S1R2D2B2P4G10	0	79	53.2	50.53999999999999-55.86	76	0	0	0	1	0	0	0	0	P. aeruginosa
F1S1R2D1B2P3G08	F1S1R2D2B4P3E08	0	108	76.3	72.485-80.115	109	0	0	0	0	0	0	0	0	P. aeruginosa
F1S1R2D1B2P3G08	F1S1R2D2B4P5H06	0	472	79.1	75.145-83.05499999999999	113	0	0	0	0	0	0	0	0	P. aeruginosa
F1S1R2D1B2P3G08	F1S1R2D3B1P2A01	0	111	84.69999999999999	80.46499999999999-88.93499999999999	121	0	0	0	0	0	0	0	0	P. aeruginosa
F1S1R2D1B2P3G08	F1S1R2D3B1P2A03	0	104	84.69999999999999	80.46499999999999-88.93499999999999	121	0	0	0	0	0	0	0	0	P. aeruginosa
F1S1R2D1B2P3G08	F1S1R2D3B1P2B03	0	193	84.69999999999999	80.46499999999999-88.93499999999999	121	0	0	0	0	0	0	0	0	P. aeruginosa
F1S1R2D1B2P3G08	F1S1R2D3B1P2D01	0	194	84.69999999999999	80.46499999999999-88.93499999999999	121	0	0	0	0	0	0	0	0	P. aeruginosa
F1S1R2D1B2P3G08	F1S1R2D3B1P2E01	0	173	84.69999999999999	80.46499999999999-88.93499999999999	121	0	0	0	0	0	0	0	0	P. aeruginosa
F1S1R2D1B2P3G08	F1S1R2D3B2P2E04	0	126	102.2	97.08999999999999-107.30999999999999	146	0	0	0	0	0	0	0	0	P. aeruginosa
F1S1R2D1B2P3G08	F1S1R2D3B2P5H06	0	647	104.3	99.085-109.515	149	0	0	0	0	0	0	0	0	P. aeruginosa
F1S1R2D1B2P3G08	F1S1R2D3B3P5E09	0	513	118.3	112.38499999999999-124.215	169	0	0	0	0	0	0	0	0	P. aeruginosa
F1S1R2D1B2P3G08	F1S1R2D4B1P1B08	0	561	133.7	127.01499999999999-140.385	191	0	0	0	0	0	0	0	0	P. aeruginosa
F1S1R2D1B2P3G08	F1S1R2D4B1P3E09	0	1018	141.4	134.32999999999998-148.46999999999997	202	0	0	0	0	0	0	0	0	P. aeruginosa
F1S1R2D1B2P3G08	F1S1R2D4B1P4G10	1	112	142.8	135.65999999999997-149.94	204	0	0	0	0	0	0	1	1	P. aeruginosa
F1S1R2D1B2P3G08	F1S1R3D1B2P1G06	1	171	184.8	175.55999999999997-194.04	264	0	0	0	0	0	0	1	1	P. aeruginosa
F1S1R2D1B2P3G08	SH002x40	1	109	177.1	168.24499999999998-185.955	253	0	0	0	0	0	0	1	1	P. aeruginosa
F1S1R2D1B2P3G08	SH010621x2x54	0	148	138.6	131.67-145.53	198	0	0	0	0	0	0	0	0	P. aeruginosa
F1S1R2D1B2P3G08	SH010621x2x88	1	123	135.8	129.01-142.58999999999997	194	0	0	0	0	0	0	1	1	P. aeruginosa
F1S1R2D1B2P3G08	SH011020x2x74	1	98	321.3	305.23499999999996-337.36499999999995	459	0	0	0	1	0	0	0	0	P. aeruginosa
F1S1R2D1B2P3G08	SH011020x2x84	1	154	317.8	301.90999999999997-333.68999999999994	454	0	0	0	0	0	0	0	0	P. aeruginosa
F1S1R2D1B2P3G08	SH020921x2x57	0	127	119.0	113.04999999999998-124.94999999999999	170	0	0	0	0	0	0	0	0	P. aeruginosa
F1S1R2D1B2P3G08	SH040221x1x9	1	147	529.9	503.405-556.395	757	0	0	0	0	0	0	0	0	P. aeruginosa
F1S1R2D1B2P3G08	SH040321x2x43	1	98	259.0	246.04999999999998-271.95	370	0	0	0	1	0	0	0	0	P. aeruginosa
F1S1R2D1B2P3G08	SH061021x1x13	0	106	60.9	57.855-63.945	87	0	0	0	0	0	0	0	0	P. aeruginosa
F1S1R2D1B2P3G08	SH061021x1x39	0	94	62.3	59.184999999999995-65.415	89	0	0	0	1	0	0	0	0	P. aeruginosa
F1S1R2D1B2P3G08	SH061021x1x40	0	94	62.3	59.184999999999995-65.415	89	0	0	0	1	0	0	0	0	P. aeruginosa
F1S1R2D1B2P3G08	SH061021x2x50	0	102	52.5	49.875-55.125	75	0	0	0	0	0	0	0	0	P. aeruginosa
F1S1R2D1B2P3G08	SH090321x2x36	1	101	243.6	231.42-255.78	348	0	0	0	0	0	0	0	1	P. aeruginosa
F1S1R2D1B2P3G08	SH150921x2x82	1	89	100.8	95.75999999999999-105.84	144	0	0	0	1	0	1	1	1	P. aeruginosa
F1S1R2D1B2P3G08	SH158x44	0	105	98.0	93.1-102.9	140	0	0	0	0	0	0	0	0	P. aeruginosa
F1S1R2D1B2P3G08	SH170322x1x77	0	224	60.2	57.18999999999999-63.21	86	0	0	0	0	0	0	0	0	P. aeruginosa
F1S1R2D1B2P3G08	SH172x67	0	137	60.2	57.18999999999999-63.21	86	0	0	0	0	0	0	0	0	P. aeruginosa
F1S1R2D1B2P3G08	SH180x28	1	126	148.4	140.97999999999996-155.82	212	0	0	0	0	0	0	1	1	P. aeruginosa
F1S1R2D1B2P3G08	SH181120x2x68	1	142	306.6	291.27-321.92999999999995	438	0	0	0	0	0	0	0	0	P. aeruginosa
F1S1R2D1B2P3G08	SH184x47	1	99	158.9	150.95499999999998-166.84499999999997	227	0	0	0	1	0	0	1	1	P. aeruginosa
F1S1R2D1B2P3G08	SH184x55	1	85	158.9	150.95499999999998-166.84499999999997	227	0	0	0	1	0	0	1	1	P. aeruginosa
F1S1R2D1B2P3G08	SH184x71	1	87	158.2	150.29-166.10999999999999	226	0	0	0	1	0	0	1	1	P. aeruginosa
F1S1R2D1B2P3G08	SH191x43	0	138	107.1	101.74499999999999-112.455	153	0	0	0	0	0	0	0	0	P. aeruginosa
F1S1R2D1B2P3G08	SH198x36	1	85	193.2	183.54-202.85999999999999	276	0	0	0	1	0	0	0	1	P. aeruginosa
F1S1R2D1B2P3G08	SH199x21	1	169	194.6	184.86999999999998-204.33	278	0	0	0	0	0	0	0	1	P. aeruginosa
F1S1R2D1B2P3G08	SH200921x2x14	0	128	86.8	82.46-91.14	124	0	0	0	0	0	0	0	0	P. aeruginosa
F1S1R2D1B2P3G08	SH209x70	1	115	222.6	211.47-233.73	318	0	0	0	0	0	0	0	1	P. aeruginosa
F1S1R2D1B2P3G08	SH211020x1x22	1	121	400.4	380.37999999999994-420.42	572	0	0	0	0	0	0	0	0	P. aeruginosa
F1S1R2D1B2P3G08	SH211020x2x63	1	88	438.9	416.955-460.84499999999997	627	0	0	0	1	0	0	0	0	P. aeruginosa
F1S1R2D1B2P3G08	SH216x29	1	85	231.7	220.11499999999998-243.285	331	0	0	0	1	0	0	0	1	P. aeruginosa
F1S1R2D1B2P3G08	SH220222x2x36	0	150	47.6	45.21999999999999-49.98	68	0	0	0	0	0	0	0	0	P. aeruginosa
F1S1R2D1B2P3G08	SH221020x2x20	1	226	441.0	418.95-463.05	630	0	0	0	0	0	0	0	0	P. aeruginosa
F1S1R2D1B2P3G08	SH221020x2x39	0	561	436.1	414.29499999999996-457.905	623	0	0	0	0	0	0	0	0	P. aeruginosa
F1S1R2D1B2P3G08	SH230321x1x45	1	193	208.6	198.17-219.03	298	0	0	0	0	0	0	0	1	P. aeruginosa
F1S1R2D1B2P3G08	SH234x95	1	165	270.2	256.69-283.71	386	0	0	0	0	0	0	0	0	P. aeruginosa
F1S1R2D1B2P3G08	SH280122x2x87	0	127	33.59999999999999	31.919999999999995-35.279999999999994	48	0	0	0	0	0	0	0	0	P. aeruginosa
F1S1R2D1B2P3H01	F1S1R2D1B3P2B04	0	104	13.3	12.634999999999998-13.965	19	0	0	0	0	0	0	0	0	P. aeruginosa
F1S1R2D1B2P3H01	F1S1R2D1B3P5B03	0	103	22.4	21.279999999999998-23.52	32	0	0	0	0	0	0	0	0	P. aeruginosa
F1S1R2D1B2P3H01	F1S1R2D1B4P1F01	0	163	23.8	22.609999999999996-24.99	34	0	0	0	0	0	0	0	0	P. aeruginosa
F1S1R2D1B2P3H01	F1S1R2D1B4P5C12	1	38	37.8	35.91-39.69	54	0	0	0	1	1	1	1	1	P. aeruginosa
F1S1R2D1B2P3H01	F1S1R2D2B1P1H03	0	133	33.59999999999999	31.919999999999995-35.279999999999994	48	0	0	0	0	0	0	0	0	P. aeruginosa
F1S1R2D1B2P3H01	F1S1R2D2B1P5D07	0	213	46.2	43.88999999999999-48.51	66	0	0	0	0	0	0	0	0	P. aeruginosa
F1S1R2D1B2P3H01	F1S1R2D2B2P4G10	0	106	56.7	53.864999999999995-59.535	81	0	0	0	0	0	0	0	0	P. aeruginosa
F1S1R2D1B2P3H01	F1S1R2D2B4P3E08	1	43	79.8	75.80999999999999-83.79	114	0	0	0	1	0	1	1	1	P. aeruginosa
F1S1R2D1B2P3H01	F1S1R2D2B4P5H06	0	407	82.6	78.46999999999998-86.73	118	0	0	0	0	0	0	0	0	P. aeruginosa
F1S1R2D1B2P3H01	F1S1R2D3B1P2B03	0	134	88.19999999999999	83.78999999999999-92.60999999999999	126	0	0	0	0	0	0	0	0	P. aeruginosa
F1S1R2D1B2P3H01	F1S1R2D3B1P2D01	0	135	88.19999999999999	83.78999999999999-92.60999999999999	126	0	0	0	0	0	0	0	0	P. aeruginosa
F1S1R2D1B2P3H01	F1S1R2D3B1P2E01	0	124	88.19999999999999	83.78999999999999-92.60999999999999	126	0	0	0	0	0	0	0	0	P. aeruginosa
F1S1R2D1B2P3H01	F1S1R2D3B2P2E04	1	60	105.7	100.41499999999998-110.985	151	0	0	0	1	0	1	1	1	P. aeruginosa
F1S1R2D1B2P3H01	F1S1R2D3B2P5H06	0	639	107.8	102.41-113.19	154	0	0	0	0	0	0	0	0	P. aeruginosa
F1S1R2D1B2P3H01	F1S1R2D3B3P5E09	0	489	121.8	115.71-127.89	174	0	0	0	0	0	0	0	0	P. aeruginosa
F1S1R2D1B2P3H01	F1S1R2D4B1P1B08	0	558	137.2	130.33999999999997-144.06	196	0	0	0	0	0	0	0	0	P. aeruginosa
F1S1R2D1B2P3H01	F1S1R2D4B1P3E09	0	1033	144.9	137.65499999999997-152.14499999999998	207	0	0	0	0	0	0	0	0	P. aeruginosa
F1S1R2D1B2P3H01	F1S1R2D4B1P4G10	1	44	146.3	138.98499999999999-153.61499999999998	209	0	0	0	1	0	0	1	1	P. aeruginosa
F1S1R2D1B2P3H01	F1S1R3D1B2P1G06	1	99	188.3	178.88499999999996-197.715	269	0	0	0	1	0	0	1	1	P. aeruginosa
F1S1R2D1B2P3H01	SH002x40	1	44	180.6	171.57-189.63	258	0	0	0	1	0	0	1	1	P. aeruginosa
F1S1R2D1B2P3H01	SH010621x2x54	1	122	135.1	128.345-141.855	193	0	0	0	0	0	0	1	1	P. aeruginosa
F1S1R2D1B2P3H01	SH010621x2x88	1	63	132.3	125.68499999999997-138.915	189	0	0	0	1	0	0	1	1	P. aeruginosa
F1S1R2D1B2P3H01	SH011020x2x74	1	67	317.8	301.90999999999997-333.68999999999994	454	0	0	0	1	0	0	0	0	P. aeruginosa
F1S1R2D1B2P3H01	SH011020x2x84	1	105	314.3	298.5849999999999-330.015	449	0	0	0	0	0	0	0	0	P. aeruginosa
F1S1R2D1B2P3H01	SH020921x2x57	1	77	115.5	109.72499999999998-121.27499999999999	165	0	0	0	1	0	1	1	1	P. aeruginosa
F1S1R2D1B2P3H01	SH040221x1x9	1	139	526.4	500.0799999999999-552.72	752	0	0	0	0	0	0	0	0	P. aeruginosa
F1S1R2D1B2P3H01	SH040321x2x43	1	67	255.5	242.72499999999997-268.275	365	0	0	0	1	0	0	0	0	P. aeruginosa
F1S1R2D1B2P3H01	SH061021x1x13	0	95	57.4	54.529999999999994-60.27	82	0	0	0	1	0	0	0	0	P. aeruginosa
F1S1R2D1B2P3H01	SH061021x1x39	0	83	58.8	55.85999999999999-61.74	84	0	0	0	1	0	0	0	0	P. aeruginosa
F1S1R2D1B2P3H01	SH061021x1x40	0	83	58.8	55.85999999999999-61.74	84	0	0	0	1	0	0	0	0	P. aeruginosa
F1S1R2D1B2P3H01	SH061021x2x50	0	72	49.0	46.55-51.45	70	0	0	0	1	0	0	0	0	P. aeruginosa
F1S1R2D1B2P3H01	SH090321x2x36	1	72	240.1	228.09499999999997-252.10500000000002	343	0	0	0	1	0	0	0	1	P. aeruginosa
F1S1R2D1B2P3H01	SH150921x2x82	1	85	97.3	92.43499999999999-102.165	139	0	0	0	1	0	1	1	1	P. aeruginosa
F1S1R2D1B2P3H01	SH158x44	1	102	101.5	96.425-106.575	145	0	0	0	0	0	1	1	1	P. aeruginosa
F1S1R2D1B2P3H01	SH170322x1x77	0	176	63.7	60.51499999999999-66.885	91	0	0	0	0	0	0	0	0	P. aeruginosa
F1S1R2D1B2P3H01	SH172x67	0	91	63.7	60.51499999999999-66.885	91	0	0	0	1	0	0	0	0	P. aeruginosa
F1S1R2D1B2P3H01	SH180x28	1	61	151.9	144.30499999999998-159.49499999999998	217	0	0	0	1	0	0	1	1	P. aeruginosa
F1S1R2D1B2P3H01	SH181120x2x68	1	77	303.1	287.94499999999994-318.255	433	0	0	0	1	0	0	0	0	P. aeruginosa
F1S1R2D1B2P3H01	SH184x47	1	68	162.4	154.27999999999997-170.51999999999998	232	0	0	0	1	0	0	1	1	P. aeruginosa
F1S1R2D1B2P3H01	SH184x55	1	54	162.4	154.27999999999997-170.51999999999998	232	0	0	0	1	0	0	1	1	P. aeruginosa
F1S1R2D1B2P3H01	SH184x71	1	55	161.7	153.61499999999998-169.785	231	0	0	0	1	0	0	1	1	P. aeruginosa
F1S1R2D1B2P3H01	SH191x43	1	93	110.6	105.07-116.13	158	0	0	0	1	0	1	1	1	P. aeruginosa
F1S1R2D1B2P3H01	SH198x36	1	54	196.7	186.86499999999998-206.535	281	0	0	0	1	0	0	0	1	P. aeruginosa
F1S1R2D1B2P3H01	SH199x21	1	139	198.1	188.195-208.005	283	0	0	0	0	0	0	0	1	P. aeruginosa
F1S1R2D1B2P3H01	SH200921x2x14	1	65	83.3	79.13499999999999-87.465	119	0	0	0	1	0	1	1	1	P. aeruginosa
F1S1R2D1B2P3H01	SH209x70	1	68	226.1	214.795-237.405	323	0	0	0	1	0	0	0	1	P. aeruginosa
F1S1R2D1B2P3H01	SH211020x1x22	1	90	396.9	377.05499999999995-416.745	567	0	0	0	1	0	0	0	0	P. aeruginosa
F1S1R2D1B2P3H01	SH211020x2x63	1	57	435.4	413.62999999999994-457.17	622	0	0	0	1	0	0	0	0	P. aeruginosa
F1S1R2D1B2P3H01	SH216x29	1	54	235.2	223.43999999999997-246.96	336	0	0	0	1	0	0	0	1	P. aeruginosa
F1S1R2D1B2P3H01	SH220222x2x36	0	102	51.1	48.544999999999995-53.654999999999994	73	0	0	0	0	0	0	0	0	P. aeruginosa
F1S1R2D1B2P3H01	SH221020x2x20	1	215	437.5	415.625-459.375	625	0	0	0	0	0	0	0	0	P. aeruginosa
F1S1R2D1B2P3H01	SH221020x2x39	0	505	432.6	410.96999999999997-454.22999999999996	618	0	0	0	0	0	0	0	0	P. aeruginosa
F1S1R2D1B2P3H01	SH230321x1x45	1	145	205.1	194.845-215.355	293	0	0	0	0	0	0	0	1	P. aeruginosa
F1S1R2D1B2P3H01	SH234x95	1	99	273.7	260.015-287.385	391	0	0	0	1	0	0	0	0	P. aeruginosa
F1S1R2D1B2P3H01	SH280122x2x87	0	84	37.1	35.24499999999999-38.955	53	0	0	0	1	0	0	0	0	P. aeruginosa
F1S1R2D1B3P2B04	F1S1R2D1B4P1F01	0	212	10.5	9.975-11.025	15	0	0	0	0	0	0	0	0	P. aeruginosa
F1S1R2D1B3P2B04	F1S1R2D1B4P5C12	0	104	24.5	23.275-25.725	35	0	0	0	0	0	0	0	0	P. aeruginosa
F1S1R2D1B3P2B04	F1S1R2D2B1P1H03	0	182	20.3	19.284999999999997-21.314999999999998	29	0	0	0	0	0	0	0	0	P. aeruginosa
F1S1R2D1B3P2B04	F1S1R2D2B1P5D07	0	297	32.9	31.254999999999995-34.545	47	0	0	0	0	0	0	0	0	P. aeruginosa
F1S1R2D1B3P2B04	F1S1R2D2B2P4G10	0	80	43.4	41.23-45.57	62	0	0	0	1	0	0	0	0	P. aeruginosa
F1S1R2D1B3P2B04	F1S1R2D2B4P3E08	0	109	66.5	63.175-69.825	95	0	0	0	0	0	0	0	0	P. aeruginosa
F1S1R2D1B3P2B04	F1S1R2D2B4P5H06	0	473	69.3	65.835-72.765	99	0	0	0	0	0	0	0	0	P. aeruginosa
F1S1R2D1B3P2B04	F1S1R2D3B1P2A01	0	112	74.89999999999999	71.15499999999999-78.645	107	0	0	0	0	0	0	0	0	P. aeruginosa
F1S1R2D1B3P2B04	F1S1R2D3B1P2A03	0	105	74.89999999999999	71.15499999999999-78.645	107	0	0	0	0	0	0	0	0	P. aeruginosa
F1S1R2D1B3P2B04	F1S1R2D3B1P2B03	0	194	74.89999999999999	71.15499999999999-78.645	107	0	0	0	0	0	0	0	0	P. aeruginosa
F1S1R2D1B3P2B04	F1S1R2D3B1P2D01	0	195	74.89999999999999	71.15499999999999-78.645	107	0	0	0	0	0	0	0	0	P. aeruginosa
F1S1R2D1B3P2B04	F1S1R2D3B1P2E01	0	174	74.89999999999999	71.15499999999999-78.645	107	0	0	0	0	0	0	0	0	P. aeruginosa
F1S1R2D1B3P2B04	F1S1R2D3B2P2E04	0	127	92.4	87.77999999999999-97.02	132	0	0	0	0	0	0	0	0	P. aeruginosa
F1S1R2D1B3P2B04	F1S1R2D3B2P5H06	0	650	94.5	89.77499999999999-99.22500000000001	135	0	0	0	0	0	0	0	0	P. aeruginosa
F1S1R2D1B3P2B04	F1S1R2D3B3P5E09	0	513	108.5	103.07499999999999-113.92500000000001	155	0	0	0	0	0	0	0	0	P. aeruginosa
F1S1R2D1B3P2B04	F1S1R2D4B1P1B08	0	562	123.9	117.70499999999998-130.095	177	0	0	0	0	0	0	0	0	P. aeruginosa
F1S1R2D1B3P2B04	F1S1R2D4B1P3E09	0	1020	131.6	125.01999999999998-138.18	188	0	0	0	0	0	0	0	0	P. aeruginosa
F1S1R2D1B3P2B04	F1S1R2D4B1P4G10	1	113	133.0	126.35-139.65	190	0	0	0	0	0	0	1	1	P. aeruginosa
F1S1R2D1B3P2B04	F1S1R3D1B2P1G06	1	165	175.0	166.25-183.75	250	0	0	0	0	0	0	1	1	P. aeruginosa
F1S1R2D1B3P2B04	SH002x40	1	110	167.3	158.93499999999997-175.665	239	0	0	0	0	0	0	1	1	P. aeruginosa
F1S1R2D1B3P2B04	SH010621x2x54	1	149	148.4	140.97999999999996-155.82	212	0	0	0	0	0	0	1	1	P. aeruginosa
F1S1R2D1B3P2B04	SH010621x2x88	1	124	145.6	138.32-152.88	208	0	0	0	0	0	0	1	1	P. aeruginosa
F1S1R2D1B3P2B04	SH011020x2x74	1	99	331.1	314.54499999999996-347.655	473	0	0	0	1	0	0	0	0	P. aeruginosa
F1S1R2D1B3P2B04	SH011020x2x84	1	155	327.6	311.21999999999997-343.97999999999996	468	0	0	0	0	0	0	0	0	P. aeruginosa
F1S1R2D1B3P2B04	SH020921x2x57	1	128	128.8	122.35999999999997-135.23999999999998	184	0	0	0	0	0	0	1	1	P. aeruginosa
F1S1R2D1B3P2B04	SH040221x1x9	1	148	539.6999999999999	512.7149999999999-566.685	771	0	0	0	0	0	0	0	0	P. aeruginosa
F1S1R2D1B3P2B04	SH040321x2x43	1	99	268.8	255.35999999999996-282.23999999999995	384	0	0	0	1	0	0	0	0	P. aeruginosa
F1S1R2D1B3P2B04	SH061021x1x13	0	107	70.69999999999999	67.16499999999999-74.23499999999999	101	0	0	0	0	0	0	0	0	P. aeruginosa
F1S1R2D1B3P2B04	SH061021x1x39	0	95	72.1	68.49499999999999-75.705	103	0	0	0	1	0	0	0	0	P. aeruginosa
F1S1R2D1B3P2B04	SH061021x1x40	0	95	72.1	68.49499999999999-75.705	103	0	0	0	1	0	0	0	0	P. aeruginosa
F1S1R2D1B3P2B04	SH061021x2x50	0	103	62.3	59.184999999999995-65.415	89	0	0	0	0	0	0	0	0	P. aeruginosa
F1S1R2D1B3P2B04	SH090321x2x36	1	102	253.4	240.72999999999996-266.07	362	0	0	0	0	0	0	0	1	P. aeruginosa
F1S1R2D1B3P2B04	SH150921x2x82	1	90	110.6	105.07-116.13	158	0	0	0	1	0	1	1	1	P. aeruginosa
F1S1R2D1B3P2B04	SH158x44	0	106	88.19999999999999	83.78999999999999-92.60999999999999	126	0	0	0	0	0	0	0	0	P. aeruginosa
F1S1R2D1B3P2B04	SH170322x1x77	0	225	50.4	47.879999999999995-52.92	72	0	0	0	0	0	0	0	0	P. aeruginosa
F1S1R2D1B3P2B04	SH172x67	0	138	50.4	47.879999999999995-52.92	72	0	0	0	0	0	0	0	0	P. aeruginosa
F1S1R2D1B3P2B04	SH180x28	1	127	138.6	131.67-145.53	198	0	0	0	0	0	0	1	1	P. aeruginosa
F1S1R2D1B3P2B04	SH181120x2x68	1	143	316.4	300.58-332.21999999999997	452	0	0	0	0	0	0	0	0	P. aeruginosa
F1S1R2D1B3P2B04	SH184x47	1	100	149.1	141.64499999999998-156.555	213	0	0	0	0	0	0	1	1	P. aeruginosa
F1S1R2D1B3P2B04	SH184x55	1	86	149.1	141.64499999999998-156.555	213	0	0	0	1	0	0	1	1	P. aeruginosa
F1S1R2D1B3P2B04	SH184x71	1	88	148.4	140.97999999999996-155.82	212	0	0	0	1	0	0	1	1	P. aeruginosa
F1S1R2D1B3P2B04	SH191x43	0	140	97.3	92.43499999999999-102.165	139	0	0	0	0	0	0	0	0	P. aeruginosa
F1S1R2D1B3P2B04	SH198x36	1	86	183.4	174.22999999999996-192.57	262	0	0	0	1	0	0	1	1	P. aeruginosa
F1S1R2D1B3P2B04	SH199x21	1	172	184.8	175.55999999999997-194.04	264	0	0	0	0	0	0	1	1	P. aeruginosa
F1S1R2D1B3P2B04	SH200921x2x14	0	129	96.6	91.77-101.42999999999999	138	0	0	0	0	0	0	0	0	P. aeruginosa
F1S1R2D1B3P2B04	SH209x70	1	116	212.8	202.15999999999997-223.44	304	0	0	0	0	0	0	0	1	P. aeruginosa
F1S1R2D1B3P2B04	SH211020x1x22	1	122	410.2	389.69-430.71	586	0	0	0	0	0	0	0	0	P. aeruginosa
F1S1R2D1B3P2B04	SH211020x2x63	1	89	448.7	426.265-471.135	641	0	0	0	1	0	0	0	0	P. aeruginosa
F1S1R2D1B3P2B04	SH216x29	1	86	221.9	210.80499999999998-232.99499999999998	317	0	0	0	1	0	0	0	1	P. aeruginosa
F1S1R2D1B3P2B04	SH220222x2x36	0	151	37.8	35.91-39.69	54	0	0	0	0	0	0	0	0	P. aeruginosa
F1S1R2D1B3P2B04	SH221020x2x20	1	225	450.8	428.25999999999993-473.34	644	0	0	0	0	0	0	0	0	P. aeruginosa
F1S1R2D1B3P2B04	SH221020x2x39	0	562	445.9	423.60499999999996-468.195	637	0	0	0	0	0	0	0	0	P. aeruginosa
F1S1R2D1B3P2B04	SH230321x1x45	1	194	218.4	207.47999999999996-229.32	312	0	0	0	0	0	0	0	1	P. aeruginosa
F1S1R2D1B3P2B04	SH234x95	1	166	260.4	247.37999999999997-273.42	372	0	0	0	0	0	0	0	0	P. aeruginosa
F1S1R2D1B3P2B04	SH280122x2x87	0	128	23.8	22.609999999999996-24.99	34	0	0	0	0	0	0	0	0	P. aeruginosa
F1S1R2D1B3P5B03	F1S1R2D1B4P1F01	0	211	1.4	1.3299999999999998-1.47	2	0	0	0	0	0	0	0	0	P. aeruginosa
F1S1R2D1B3P5B03	F1S1R2D1B4P5C12	0	103	15.4	14.629999999999997-16.169999999999998	22	0	0	0	0	0	0	0	0	P. aeruginosa
F1S1R2D1B3P5B03	F1S1R2D2B1P1H03	0	181	11.2	10.639999999999999-11.76	16	0	0	0	0	0	0	0	0	P. aeruginosa
F1S1R2D1B3P5B03	F1S1R2D2B1P5D07	0	296	23.8	22.609999999999996-24.99	34	0	0	0	0	0	0	0	0	P. aeruginosa
F1S1R2D1B3P5B03	F1S1R2D2B2P4G10	0	79	34.3	32.584999999999994-36.015	49	0	0	0	1	0	0	0	0	P. aeruginosa
F1S1R2D1B3P5B03	F1S1R2D2B4P3E08	0	108	57.4	54.529999999999994-60.27	82	0	0	0	0	0	0	0	0	P. aeruginosa
F1S1R2D1B3P5B03	F1S1R2D2B4P5H06	0	472	60.2	57.18999999999999-63.21	86	0	0	0	0	0	0	0	0	P. aeruginosa
F1S1R2D1B3P5B03	F1S1R2D3B1P2A01	0	111	65.8	62.50999999999999-69.09	94	0	0	0	0	0	0	0	0	P. aeruginosa
F1S1R2D1B3P5B03	F1S1R2D3B1P2A03	0	104	65.8	62.50999999999999-69.09	94	0	0	0	0	0	0	0	0	P. aeruginosa
F1S1R2D1B3P5B03	F1S1R2D3B1P2B03	0	193	65.8	62.50999999999999-69.09	94	0	0	0	0	0	0	0	0	P. aeruginosa
F1S1R2D1B3P5B03	F1S1R2D3B1P2D01	0	194	65.8	62.50999999999999-69.09	94	0	0	0	0	0	0	0	0	P. aeruginosa
F1S1R2D1B3P5B03	F1S1R2D3B1P2E01	0	173	65.8	62.50999999999999-69.09	94	0	0	0	0	0	0	0	0	P. aeruginosa
F1S1R2D1B3P5B03	F1S1R2D3B2P2E04	0	126	83.3	79.13499999999999-87.465	119	0	0	0	0	0	0	0	0	P. aeruginosa
F1S1R2D1B3P5B03	F1S1R2D3B2P5H06	0	647	85.39999999999999	81.12999999999998-89.67	122	0	0	0	0	0	0	0	0	P. aeruginosa
F1S1R2D1B3P5B03	F1S1R2D3B3P5E09	0	511	99.4	94.42999999999999-104.36999999999999	142	0	0	0	0	0	0	0	0	P. aeruginosa
F1S1R2D1B3P5B03	F1S1R2D4B1P1B08	0	561	114.8	109.05999999999999-120.54	164	0	0	0	0	0	0	0	0	P. aeruginosa
F1S1R2D1B3P5B03	F1S1R2D4B1P3E09	0	1017	122.5	116.37499999999999-128.625	175	0	0	0	0	0	0	0	0	P. aeruginosa
F1S1R2D1B3P5B03	F1S1R2D4B1P4G10	1	112	123.9	117.70499999999998-130.095	177	0	0	0	0	0	1	1	1	P. aeruginosa
F1S1R2D1B3P5B03	F1S1R3D1B2P1G06	1	164	165.9	157.60499999999996-174.195	237	0	0	0	0	0	0	1	1	P. aeruginosa
F1S1R2D1B3P5B03	SH002x40	1	109	158.2	150.29-166.10999999999999	226	0	0	0	0	0	0	1	1	P. aeruginosa
F1S1R2D1B3P5B03	SH010621x2x54	1	148	157.5	149.625-165.375	225	0	0	0	0	0	0	1	1	P. aeruginosa
F1S1R2D1B3P5B03	SH010621x2x88	1	123	154.7	146.96499999999997-162.435	221	0	0	0	0	0	0	1	1	P. aeruginosa
F1S1R2D1B3P5B03	SH011020x2x74	1	98	340.2	323.19-357.21	486	0	0	0	1	0	0	0	0	P. aeruginosa
F1S1R2D1B3P5B03	SH011020x2x84	1	154	336.7	319.86499999999995-353.535	481	0	0	0	0	0	0	0	0	P. aeruginosa
F1S1R2D1B3P5B03	SH020921x2x57	1	127	137.9	131.00499999999997-144.795	197	0	0	0	0	0	0	1	1	P. aeruginosa
F1S1R2D1B3P5B03	SH040221x1x9	1	147	548.8	521.3599999999999-576.24	784	0	0	0	0	0	0	0	0	P. aeruginosa
F1S1R2D1B3P5B03	SH040321x2x43	1	98	277.9	264.00499999999994-291.795	397	0	0	0	1	0	0	0	0	P. aeruginosa
F1S1R2D1B3P5B03	SH061021x1x13	0	106	79.8	75.80999999999999-83.79	114	0	0	0	0	0	0	0	0	P. aeruginosa
F1S1R2D1B3P5B03	SH061021x1x39	0	94	81.19999999999999	77.13999999999999-85.25999999999999	116	0	0	0	1	0	0	0	0	P. aeruginosa
F1S1R2D1B3P5B03	SH061021x1x40	0	94	81.19999999999999	77.13999999999999-85.25999999999999	116	0	0	0	1	0	0	0	0	P. aeruginosa
F1S1R2D1B3P5B03	SH061021x2x50	0	102	71.39999999999999	67.82999999999998-74.97	102	0	0	0	0	0	0	0	0	P. aeruginosa
F1S1R2D1B3P5B03	SH090321x2x36	1	101	262.5	249.375-275.625	375	0	0	0	0	0	0	0	0	P. aeruginosa
F1S1R2D1B3P5B03	SH150921x2x82	1	89	119.7	113.71499999999999-125.68499999999999	171	0	0	0	1	0	1	1	1	P. aeruginosa
F1S1R2D1B3P5B03	SH158x44	0	105	79.1	75.145-83.05499999999999	113	0	0	0	0	0	0	0	0	P. aeruginosa
F1S1R2D1B3P5B03	SH170322x1x77	0	224	41.3	39.23499999999999-43.365	59	0	0	0	0	0	0	0	0	P. aeruginosa
F1S1R2D1B3P5B03	SH172x67	0	137	41.3	39.23499999999999-43.365	59	0	0	0	0	0	0	0	0	P. aeruginosa
F1S1R2D1B3P5B03	SH180x28	1	126	129.5	123.02499999999999-135.975	185	0	0	0	0	0	0	1	1	P. aeruginosa
F1S1R2D1B3P5B03	SH181120x2x68	1	142	325.5	309.22499999999997-341.77500000000003	465	0	0	0	0	0	0	0	0	P. aeruginosa
F1S1R2D1B3P5B03	SH184x47	1	99	140.0	133.0-147.0	200	0	0	0	1	0	0	1	1	P. aeruginosa
F1S1R2D1B3P5B03	SH184x55	1	85	140.0	133.0-147.0	200	0	0	0	1	0	0	1	1	P. aeruginosa
F1S1R2D1B3P5B03	SH184x71	1	87	139.3	132.33499999999998-146.265	199	0	0	0	1	0	0	1	1	P. aeruginosa
F1S1R2D1B3P5B03	SH191x43	0	139	88.19999999999999	83.78999999999999-92.60999999999999	126	0	0	0	0	0	0	0	0	P. aeruginosa
F1S1R2D1B3P5B03	SH198x36	1	85	174.3	165.58499999999998-183.015	249	0	0	0	1	0	0	1	1	P. aeruginosa
F1S1R2D1B3P5B03	SH199x21	1	170	175.7	166.915-184.48499999999999	251	0	0	0	0	0	0	1	1	P. aeruginosa
F1S1R2D1B3P5B03	SH200921x2x14	0	128	105.7	100.41499999999998-110.985	151	0	0	0	0	0	0	0	0	P. aeruginosa
F1S1R2D1B3P5B03	SH209x70	1	115	203.7	193.515-213.885	291	0	0	0	0	0	0	0	1	P. aeruginosa
F1S1R2D1B3P5B03	SH211020x1x22	1	121	419.3	398.3349999999999-440.265	599	0	0	0	0	0	0	0	0	P. aeruginosa
F1S1R2D1B3P5B03	SH211020x2x63	1	88	457.8	434.9099999999999-480.69	654	0	0	0	1	0	0	0	0	P. aeruginosa
F1S1R2D1B3P5B03	SH216x29	1	85	212.8	202.15999999999997-223.44	304	0	0	0	1	0	0	0	1	P. aeruginosa
F1S1R2D1B3P5B03	SH220222x2x36	0	150	28.7	27.264999999999997-30.135	41	0	0	0	0	0	0	0	0	P. aeruginosa
F1S1R2D1B3P5B03	SH221020x2x20	1	224	459.9	436.905-482.895	657	0	0	0	0	0	0	0	0	P. aeruginosa
F1S1R2D1B3P5B03	SH221020x2x39	0	560	455.0	432.24999999999994-477.74999999999994	650	0	0	0	0	0	0	0	0	P. aeruginosa
F1S1R2D1B3P5B03	SH230321x1x45	1	193	227.5	216.12499999999997-238.87499999999997	325	0	0	0	0	0	0	0	1	P. aeruginosa
F1S1R2D1B3P5B03	SH234x95	1	165	251.3	238.73499999999999-263.865	359	0	0	0	0	0	0	0	1	P. aeruginosa
F1S1R2D1B3P5B03	SH280122x2x87	0	127	14.7	13.964999999999998-15.435	21	0	0	0	0	0	0	0	0	P. aeruginosa
F1S1R2D1B4P1F01	F1S1R2D1B4P5C12	0	163	14.0	13.299999999999999-14.700000000000001	20	0	0	0	0	0	0	0	0	P. aeruginosa
F1S1R2D1B4P1F01	F1S1R2D2B1P1H03	0	240	9.8	9.309999999999999-10.29	14	0	0	0	0	0	0	0	0	P. aeruginosa
F1S1R2D1B4P1F01	F1S1R2D2B1P5D07	0	351	22.4	21.279999999999998-23.52	32	0	0	0	0	0	0	0	0	P. aeruginosa
F1S1R2D1B4P1F01	F1S1R2D2B2P4G10	0	214	32.9	31.254999999999995-34.545	47	0	0	0	0	0	0	0	0	P. aeruginosa
F1S1R2D1B4P1F01	F1S1R2D2B4P3E08	0	168	56.0	53.199999999999996-58.800000000000004	80	0	0	0	0	0	0	0	0	P. aeruginosa
F1S1R2D1B4P1F01	F1S1R2D2B4P5H06	0	533	58.8	55.85999999999999-61.74	84	0	0	0	0	0	0	0	0	P. aeruginosa
F1S1R2D1B4P1F01	F1S1R2D3B1P2A01	0	171	64.39999999999999	61.179999999999986-67.61999999999999	92	0	0	0	0	0	0	0	0	P. aeruginosa
F1S1R2D1B4P1F01	F1S1R2D3B1P2A03	0	165	64.39999999999999	61.179999999999986-67.61999999999999	92	0	0	0	0	0	0	0	0	P. aeruginosa
F1S1R2D1B4P1F01	F1S1R2D3B1P2B03	0	145	64.39999999999999	61.179999999999986-67.61999999999999	92	0	0	0	0	0	0	0	0	P. aeruginosa
F1S1R2D1B4P1F01	F1S1R2D3B1P2D01	0	146	64.39999999999999	61.179999999999986-67.61999999999999	92	0	0	0	0	0	0	0	0	P. aeruginosa
F1S1R2D1B4P1F01	F1S1R2D3B1P2E01	0	136	64.39999999999999	61.179999999999986-67.61999999999999	92	0	0	0	0	0	0	0	0	P. aeruginosa
F1S1R2D1B4P1F01	F1S1R2D3B2P2E04	0	185	81.89999999999999	77.80499999999999-85.99499999999999	117	0	0	0	0	0	0	0	0	P. aeruginosa
F1S1R2D1B4P1F01	F1S1R2D3B2P5H06	0	752	84.0	79.8-88.2	120	0	0	0	0	0	0	0	0	P. aeruginosa
F1S1R2D1B4P1F01	F1S1R2D3B3P5E09	0	620	98.0	93.1-102.9	140	0	0	0	0	0	0	0	0	P. aeruginosa
F1S1R2D1B4P1F01	F1S1R2D4B1P1B08	0	655	113.4	107.72999999999999-119.07	162	0	0	0	0	0	0	0	0	P. aeruginosa
F1S1R2D1B4P1F01	F1S1R2D4B1P3E09	0	1194	121.1	115.04499999999999-127.155	173	0	0	0	0	0	0	0	0	P. aeruginosa
F1S1R2D1B4P1F01	F1S1R2D4B1P4G10	0	171	122.5	116.37499999999999-128.625	175	0	0	0	0	0	0	0	0	P. aeruginosa
F1S1R2D1B4P1F01	F1S1R3D1B2P1G06	0	233	164.5	156.275-172.725	235	0	0	0	0	0	0	0	0	P. aeruginosa
F1S1R2D1B4P1F01	SH002x40	0	169	156.8	148.95999999999998-164.64	224	0	0	0	0	0	0	0	0	P. aeruginosa
F1S1R2D1B4P1F01	SH010621x2x54	0	228	158.9	150.95499999999998-166.84499999999997	227	0	0	0	0	0	0	0	0	P. aeruginosa
F1S1R2D1B4P1F01	SH010621x2x88	0	206	156.1	148.295-163.905	223	0	0	0	0	0	0	0	0	P. aeruginosa
F1S1R2D1B4P1F01	SH011020x2x74	1	176	341.6	324.5199999999999-358.68	488	0	0	0	0	0	0	0	0	P. aeruginosa
F1S1R2D1B4P1F01	SH011020x2x84	1	212	338.1	321.19499999999994-355.005	483	0	0	0	0	0	0	0	0	P. aeruginosa
F1S1R2D1B4P1F01	SH020921x2x57	0	187	139.3	132.33499999999998-146.265	199	0	0	0	0	0	0	0	0	P. aeruginosa
F1S1R2D1B4P1F01	SH040221x1x9	1	285	550.1999999999999	522.6899999999999-577.7099999999999	786	0	0	0	0	0	0	0	0	P. aeruginosa
F1S1R2D1B4P1F01	SH040321x2x43	1	176	279.3	265.3349999999999-293.265	399	0	0	0	0	0	0	0	0	P. aeruginosa
F1S1R2D1B4P1F01	SH061021x1x13	0	238	81.19999999999999	77.13999999999999-85.25999999999999	116	0	0	0	0	0	0	0	0	P. aeruginosa
F1S1R2D1B4P1F01	SH061021x1x39	0	229	82.6	78.46999999999998-86.73	118	0	0	0	0	0	0	0	0	P. aeruginosa
F1S1R2D1B4P1F01	SH061021x1x40	0	229	82.6	78.46999999999998-86.73	118	0	0	0	0	0	0	0	0	P. aeruginosa
F1S1R2D1B4P1F01	SH061021x2x50	0	181	72.8	69.16-76.44	104	0	0	0	0	0	0	0	0	P. aeruginosa
F1S1R2D1B4P1F01	SH090321x2x36	1	181	263.9	250.70499999999996-277.09499999999997	377	0	0	0	0	0	0	0	0	P. aeruginosa
F1S1R2D1B4P1F01	SH150921x2x82	0	196	121.1	115.04499999999999-127.155	173	0	0	0	0	0	0	0	0	P. aeruginosa
F1S1R2D1B4P1F01	SH158x44	0	212	77.69999999999999	73.81499999999998-81.585	111	0	0	0	0	0	0	0	0	P. aeruginosa
F1S1R2D1B4P1F01	SH170322x1x77	0	97	39.9	37.904999999999994-41.895	57	0	0	0	1	0	0	0	0	P. aeruginosa
F1S1R2D1B4P1F01	SH172x67	0	200	39.9	37.904999999999994-41.895	57	0	0	0	0	0	0	0	0	P. aeruginosa
F1S1R2D1B4P1F01	SH180x28	0	186	128.1	121.695-134.505	183	0	0	0	0	0	0	0	0	P. aeruginosa
F1S1R2D1B4P1F01	SH181120x2x68	1	202	326.9	310.55499999999995-343.245	467	0	0	0	0	0	0	0	0	P. aeruginosa
F1S1R2D1B4P1F01	SH184x47	0	177	138.6	131.67-145.53	198	0	0	0	0	0	0	0	0	P. aeruginosa
F1S1R2D1B4P1F01	SH184x55	0	163	138.6	131.67-145.53	198	0	0	0	0	0	0	0	0	P. aeruginosa
F1S1R2D1B4P1F01	SH184x71	0	164	137.9	131.00499999999997-144.795	197	0	0	0	0	0	0	0	0	P. aeruginosa
F1S1R2D1B4P1F01	SH191x43	0	202	86.8	82.46-91.14	124	0	0	0	0	0	0	0	0	P. aeruginosa
F1S1R2D1B4P1F01	SH198x36	1	163	172.9	164.25499999999997-181.545	247	0	0	0	0	0	0	1	1	P. aeruginosa
F1S1R2D1B4P1F01	SH199x21	0	249	174.3	165.58499999999998-183.015	249	0	0	0	0	0	0	0	0	P. aeruginosa
F1S1R2D1B4P1F01	SH200921x2x14	0	190	107.1	101.74499999999999-112.455	153	0	0	0	0	0	0	0	0	P. aeruginosa
F1S1R2D1B4P1F01	SH209x70	1	178	202.3	192.18499999999997-212.415	289	0	0	0	0	0	0	0	1	P. aeruginosa
F1S1R2D1B4P1F01	SH211020x1x22	1	201	420.7	399.66499999999996-441.735	601	0	0	0	0	0	0	0	0	P. aeruginosa
F1S1R2D1B4P1F01	SH211020x2x63	1	166	459.2	436.23999999999995-482.16	656	0	0	0	0	0	0	0	0	P. aeruginosa
F1S1R2D1B4P1F01	SH216x29	1	163	211.4	200.82999999999996-221.97	302	0	0	0	0	0	0	0	1	P. aeruginosa
F1S1R2D1B4P1F01	SH220222x2x36	0	210	27.3	25.934999999999995-28.665	39	0	0	0	0	0	0	0	0	P. aeruginosa
F1S1R2D1B4P1F01	SH221020x2x20	1	361	461.3	438.23499999999996-484.36499999999995	659	0	0	0	0	0	0	0	0	P. aeruginosa
F1S1R2D1B4P1F01	SH221020x2x39	0	711	456.4	433.58-479.21999999999997	652	0	0	0	0	0	0	0	0	P. aeruginosa
F1S1R2D1B4P1F01	SH230321x1x45	1	166	228.9	217.45499999999996-240.345	327	0	0	0	0	0	0	0	1	P. aeruginosa
F1S1R2D1B4P1F01	SH234x95	1	224	249.9	237.40499999999997-262.395	357	0	0	0	0	0	0	0	1	P. aeruginosa
F1S1R2D1B4P1F01	SH280122x2x87	0	199	13.3	12.634999999999998-13.965	19	0	0	0	0	0	0	0	0	P. aeruginosa
F1S1R2D1B4P5C12	F1S1R2D2B1P1H03	0	134	4.199999999999999	3.9899999999999993-4.409999999999999	6	0	0	0	0	0	0	0	0	P. aeruginosa
F1S1R2D1B4P5C12	F1S1R2D2B1P5D07	0	229	8.399999999999999	7.979999999999999-8.819999999999999	12	0	0	0	0	0	0	0	0	P. aeruginosa
F1S1R2D1B4P5C12	F1S1R2D2B2P4G10	0	105	18.9	17.955-19.845	27	0	0	0	0	0	0	0	0	P. aeruginosa
F1S1R2D1B4P5C12	F1S1R2D2B4P3E08	1	43	42.0	39.9-44.1	60	0	0	0	1	1	1	1	1	P. aeruginosa
F1S1R2D1B4P5C12	F1S1R2D2B4P5H06	0	400	44.8	42.559999999999995-47.04	64	0	0	0	0	0	0	0	0	P. aeruginosa
F1S1R2D1B4P5C12	F1S1R2D3B1P2A01	1	46	50.4	47.879999999999995-52.92	72	0	0	0	1	1	1	1	1	P. aeruginosa
F1S1R2D1B4P5C12	F1S1R2D3B1P2A03	1	39	50.4	47.879999999999995-52.92	72	0	0	0	1	1	1	1	1	P. aeruginosa
F1S1R2D1B4P5C12	F1S1R2D3B1P2B03	0	146	50.4	47.879999999999995-52.92	72	0	0	0	0	0	0	0	0	P. aeruginosa
F1S1R2D1B4P5C12	F1S1R2D3B1P2D01	0	147	50.4	47.879999999999995-52.92	72	0	0	0	0	0	0	0	0	P. aeruginosa
F1S1R2D1B4P5C12	F1S1R2D3B1P2E01	0	125	50.4	47.879999999999995-52.92	72	0	0	0	0	0	0	0	0	P. aeruginosa
F1S1R2D1B4P5C12	F1S1R2D3B2P2E04	1	54	67.89999999999999	64.505-71.29499999999999	97	0	0	0	1	0	1	1	1	P. aeruginosa
F1S1R2D1B4P5C12	F1S1R2D3B2P5H06	0	645	70.0	66.5-73.5	100	0	0	0	0	0	0	0	0	P. aeruginosa
F1S1R2D1B4P5C12	F1S1R2D3B3P5E09	0	476	84.0	79.8-88.2	120	0	0	0	0	0	0	0	0	P. aeruginosa
F1S1R2D1B4P5C12	F1S1R2D4B1P1B08	0	561	99.4	94.42999999999999-104.36999999999999	142	0	0	0	0	0	0	0	0	P. aeruginosa
F1S1R2D1B4P5C12	F1S1R2D4B1P3E09	0	1034	107.1	101.74499999999999-112.455	153	0	0	0	0	0	0	0	0	P. aeruginosa
F1S1R2D1B4P5C12	F1S1R2D4B1P4G10	1	46	108.5	103.07499999999999-113.92500000000001	155	0	0	0	1	0	1	1	1	P. aeruginosa
F1S1R2D1B4P5C12	F1S1R3D1B2P1G06	1	92	150.5	142.975-158.025	215	0	0	0	1	0	0	1	1	P. aeruginosa
F1S1R2D1B4P5C12	SH002x40	1	44	142.8	135.65999999999997-149.94	204	0	0	0	1	0	0	1	1	P. aeruginosa
F1S1R2D1B4P5C12	SH010621x2x54	1	123	172.9	164.25499999999997-181.545	247	0	0	0	0	0	0	1	1	P. aeruginosa
F1S1R2D1B4P5C12	SH010621x2x88	1	58	170.1	161.595-178.605	243	0	0	0	1	0	0	1	1	P. aeruginosa
F1S1R2D1B4P5C12	SH011020x2x74	1	67	355.6	337.81999999999994-373.38	508	0	0	0	1	0	0	0	0	P. aeruginosa
F1S1R2D1B4P5C12	SH011020x2x84	1	105	352.1	334.49499999999995-369.705	503	0	0	0	0	0	0	0	0	P. aeruginosa
F1S1R2D1B4P5C12	SH020921x2x57	1	79	153.3	145.635-160.96499999999997	219	0	0	0	1	0	0	1	1	P. aeruginosa
F1S1R2D1B4P5C12	SH040221x1x9	1	123	564.1999999999999	535.9899999999999-592.41	806	0	0	0	0	0	0	0	0	P. aeruginosa
F1S1R2D1B4P5C12	SH040321x2x43	1	67	293.3	278.63499999999993-307.965	419	0	0	0	1	0	0	0	0	P. aeruginosa
F1S1R2D1B4P5C12	SH061021x1x13	1	80	95.2	90.43999999999998-99.96	136	0	0	0	1	0	1	1	1	P. aeruginosa
F1S1R2D1B4P5C12	SH061021x1x39	1	68	96.6	91.77-101.42999999999999	138	0	0	0	1	0	1	1	1	P. aeruginosa
F1S1R2D1B4P5C12	SH061021x1x40	1	68	96.6	91.77-101.42999999999999	138	0	0	0	1	0	1	1	1	P. aeruginosa
F1S1R2D1B4P5C12	SH061021x2x50	1	76	86.8	82.46-91.14	124	0	0	0	1	0	1	1	1	P. aeruginosa
F1S1R2D1B4P5C12	SH090321x2x36	1	72	277.9	264.00499999999994-291.795	397	0	0	0	1	0	0	0	0	P. aeruginosa
F1S1R2D1B4P5C12	SH150921x2x82	1	86	135.1	128.345-141.855	193	0	0	0	1	0	0	1	1	P. aeruginosa
F1S1R2D1B4P5C12	SH158x44	0	102	63.7	60.51499999999999-66.885	91	0	0	0	0	0	0	0	0	P. aeruginosa
F1S1R2D1B4P5C12	SH170322x1x77	0	176	25.9	24.604999999999997-27.195	37	0	0	0	0	0	0	0	0	P. aeruginosa
F1S1R2D1B4P5C12	SH172x67	0	91	25.9	24.604999999999997-27.195	37	0	0	0	1	0	0	0	0	P. aeruginosa
F1S1R2D1B4P5C12	SH180x28	1	61	114.1	108.395-119.80499999999999	163	0	0	0	1	0	1	1	1	P. aeruginosa
F1S1R2D1B4P5C12	SH181120x2x68	1	77	340.9	323.85499999999996-357.945	487	0	0	0	1	0	0	0	0	P. aeruginosa
F1S1R2D1B4P5C12	SH184x47	1	68	124.6	118.36999999999999-130.83	178	0	0	0	1	0	1	1	1	P. aeruginosa
F1S1R2D1B4P5C12	SH184x55	1	54	124.6	118.36999999999999-130.83	178	0	0	0	1	0	1	1	1	P. aeruginosa
F1S1R2D1B4P5C12	SH184x71	1	56	123.9	117.70499999999998-130.095	177	0	0	0	1	0	1	1	1	P. aeruginosa
F1S1R2D1B4P5C12	SH191x43	0	92	72.8	69.16-76.44	104	0	0	0	1	0	0	0	0	P. aeruginosa
F1S1R2D1B4P5C12	SH198x36	1	54	158.9	150.95499999999998-166.84499999999997	227	0	0	0	1	0	0	1	1	P. aeruginosa
F1S1R2D1B4P5C12	SH199x21	1	139	160.3	152.28499999999997-168.315	229	0	0	0	0	0	0	1	1	P. aeruginosa
F1S1R2D1B4P5C12	SH200921x2x14	1	65	121.1	115.04499999999999-127.155	173	0	0	0	1	0	1	1	1	P. aeruginosa
F1S1R2D1B4P5C12	SH209x70	1	68	188.3	178.88499999999996-197.715	269	0	0	0	1	0	0	1	1	P. aeruginosa
F1S1R2D1B4P5C12	SH211020x1x22	1	91	434.7	412.965-456.435	621	0	0	0	1	0	0	0	0	P. aeruginosa
F1S1R2D1B4P5C12	SH211020x2x63	1	57	473.2	449.53999999999996-496.86	676	0	0	0	1	0	0	0	0	P. aeruginosa
F1S1R2D1B4P5C12	SH216x29	1	54	197.4	187.52999999999997-207.26999999999998	282	0	0	0	1	0	0	0	1	P. aeruginosa
F1S1R2D1B4P5C12	SH220222x2x36	0	102	13.3	12.634999999999998-13.965	19	0	0	0	0	0	0	0	0	P. aeruginosa
F1S1R2D1B4P5C12	SH221020x2x20	1	200	475.3	451.5349999999999-499.065	679	0	0	0	0	0	0	0	0	P. aeruginosa
F1S1R2D1B4P5C12	SH221020x2x39	1	490	470.4	446.87999999999994-493.92	672	0	0	0	0	0	0	0	0	P. aeruginosa
F1S1R2D1B4P5C12	SH230321x1x45	1	145	242.9	230.75499999999997-255.045	347	0	0	0	0	0	0	0	1	P. aeruginosa
F1S1R2D1B4P5C12	SH234x95	1	93	235.9	224.10499999999996-247.695	337	0	0	0	1	0	0	0	1	P. aeruginosa
F1S1R2D1B4P5C12	SH280122x2x87	0	100	0.7	0.6649999999999999-0.735	1	0	0	0	0	0	0	0	0	P. aeruginosa
F1S1R2D2B1P1H03	F1S1R2D2B1P5D07	0	319	12.6	11.969999999999999-13.23	18	0	0	0	0	0	0	0	0	P. aeruginosa
F1S1R2D2B1P1H03	F1S1R2D2B2P4G10	0	183	23.1	21.944999999999997-24.255	33	0	0	0	0	0	0	0	0	P. aeruginosa
F1S1R2D2B1P1H03	F1S1R2D2B4P3E08	0	139	46.2	43.88999999999999-48.51	66	0	0	0	0	0	0	0	0	P. aeruginosa
F1S1R2D2B1P1H03	F1S1R2D2B4P5H06	0	505	49.0	46.55-51.45	70	0	0	0	0	0	0	0	0	P. aeruginosa
F1S1R2D2B1P1H03	F1S1R2D3B1P2A01	0	141	54.6	51.86999999999999-57.33	78	0	0	0	0	0	0	0	0	P. aeruginosa
F1S1R2D2B1P1H03	F1S1R2D3B1P2A03	0	135	54.6	51.86999999999999-57.33	78	0	0	0	0	0	0	0	0	P. aeruginosa
F1S1R2D2B1P1H03	F1S1R2D3B1P2B03	0	215	54.6	51.86999999999999-57.33	78	0	0	0	0	0	0	0	0	P. aeruginosa
F1S1R2D2B1P1H03	F1S1R2D3B1P2D01	0	216	54.6	51.86999999999999-57.33	78	0	0	0	0	0	0	0	0	P. aeruginosa
F1S1R2D2B1P1H03	F1S1R2D3B1P2E01	0	204	54.6	51.86999999999999-57.33	78	0	0	0	0	0	0	0	0	P. aeruginosa
F1S1R2D2B1P1H03	F1S1R2D3B2P2E04	0	154	72.1	68.49499999999999-75.705	103	0	0	0	0	0	0	0	0	P. aeruginosa
F1S1R2D2B1P1H03	F1S1R2D3B2P5H06	0	713	74.19999999999999	70.48999999999998-77.91	106	0	0	0	0	0	0	0	0	P. aeruginosa
F1S1R2D2B1P1H03	F1S1R2D3B3P5E09	0	595	88.19999999999999	83.78999999999999-92.60999999999999	126	0	0	0	0	0	0	0	0	P. aeruginosa
F1S1R2D2B1P1H03	F1S1R2D4B1P1B08	0	631	103.6	98.41999999999999-108.78	148	0	0	0	0	0	0	0	0	P. aeruginosa
F1S1R2D2B1P1H03	F1S1R2D4B1P3E09	0	1165	111.3	105.735-116.865	159	0	0	0	0	0	0	0	0	P. aeruginosa
F1S1R2D2B1P1H03	F1S1R2D4B1P4G10	0	142	112.7	107.06499999999998-118.335	161	0	0	0	0	0	0	0	0	P. aeruginosa
F1S1R2D2B1P1H03	F1S1R3D1B2P1G06	0	203	154.7	146.96499999999997-162.435	221	0	0	0	0	0	0	0	0	P. aeruginosa
F1S1R2D2B1P1H03	SH002x40	1	140	147.0	139.65-154.35	210	0	0	0	0	0	0	1	1	P. aeruginosa
F1S1R2D2B1P1H03	SH010621x2x54	0	203	168.7	160.265-177.135	241	0	0	0	0	0	0	0	0	P. aeruginosa
F1S1R2D2B1P1H03	SH010621x2x88	0	182	165.9	157.60499999999996-174.195	237	0	0	0	0	0	0	0	0	P. aeruginosa
F1S1R2D2B1P1H03	SH011020x2x74	1	147	351.4	333.83-368.96999999999997	502	0	0	0	0	0	0	0	0	P. aeruginosa
F1S1R2D2B1P1H03	SH011020x2x84	1	165	347.9	330.50499999999994-365.295	497	0	0	0	0	0	0	0	0	P. aeruginosa
F1S1R2D2B1P1H03	SH020921x2x57	0	158	149.1	141.64499999999998-156.555	213	0	0	0	0	0	0	0	0	P. aeruginosa
F1S1R2D2B1P1H03	SH040221x1x9	1	257	560.0	532.0-588.0	800	0	0	0	0	0	0	0	0	P. aeruginosa
F1S1R2D2B1P1H03	SH040321x2x43	1	147	289.1	274.645-303.55499999999995	413	0	0	0	0	0	0	0	0	P. aeruginosa
F1S1R2D2B1P1H03	SH061021x1x13	0	213	91.0	86.45-95.55	130	0	0	0	0	0	0	0	0	P. aeruginosa
F1S1R2D2B1P1H03	SH061021x1x39	0	200	92.4	87.77999999999999-97.02	132	0	0	0	0	0	0	0	0	P. aeruginosa
F1S1R2D2B1P1H03	SH061021x1x40	0	200	92.4	87.77999999999999-97.02	132	0	0	0	0	0	0	0	0	P. aeruginosa
F1S1R2D2B1P1H03	SH061021x2x50	0	152	82.6	78.46999999999998-86.73	118	0	0	0	0	0	0	0	0	P. aeruginosa
F1S1R2D2B1P1H03	SH090321x2x36	1	152	273.7	260.015-287.385	391	0	0	0	0	0	0	0	0	P. aeruginosa
F1S1R2D2B1P1H03	SH150921x2x82	0	165	130.9	124.355-137.44500000000002	187	0	0	0	0	0	0	0	0	P. aeruginosa
F1S1R2D2B1P1H03	SH158x44	0	181	67.89999999999999	64.505-71.29499999999999	97	0	0	0	0	0	0	0	0	P. aeruginosa
F1S1R2D2B1P1H03	SH170322x1x77	0	252	30.1	28.594999999999995-31.605	43	0	0	0	0	0	0	0	0	P. aeruginosa
F1S1R2D2B1P1H03	SH172x67	0	171	30.1	28.594999999999995-31.605	43	0	0	0	0	0	0	0	0	P. aeruginosa
F1S1R2D2B1P1H03	SH180x28	0	157	118.3	112.38499999999999-124.215	169	0	0	0	0	0	0	0	0	P. aeruginosa
F1S1R2D2B1P1H03	SH181120x2x68	1	173	336.7	319.86499999999995-353.535	481	0	0	0	0	0	0	0	0	P. aeruginosa
F1S1R2D2B1P1H03	SH184x47	0	148	128.8	122.35999999999997-135.23999999999998	184	0	0	0	0	0	0	0	0	P. aeruginosa
F1S1R2D2B1P1H03	SH184x55	1	134	128.8	122.35999999999997-135.23999999999998	184	0	0	0	0	0	0	1	1	P. aeruginosa
F1S1R2D2B1P1H03	SH184x71	0	135	128.1	121.695-134.505	183	0	0	0	0	0	0	0	0	P. aeruginosa
F1S1R2D2B1P1H03	SH191x43	0	173	77.0	73.14999999999999-80.85000000000001	110	0	0	0	0	0	0	0	0	P. aeruginosa
F1S1R2D2B1P1H03	SH198x36	1	134	163.1	154.945-171.255	233	0	0	0	0	0	0	1	1	P. aeruginosa
F1S1R2D2B1P1H03	SH199x21	0	219	164.5	156.275-172.725	235	0	0	0	0	0	0	0	0	P. aeruginosa
F1S1R2D2B1P1H03	SH200921x2x14	0	161	116.9	111.05499999999999-122.74499999999999	167	0	0	0	0	0	0	0	0	P. aeruginosa
F1S1R2D2B1P1H03	SH209x70	1	149	192.5	182.875-202.125	275	0	0	0	0	0	0	0	1	P. aeruginosa
F1S1R2D2B1P1H03	SH211020x1x22	1	172	430.5	408.97499999999997-452.02500000000003	615	0	0	0	0	0	0	0	0	P. aeruginosa
F1S1R2D2B1P1H03	SH211020x2x63	1	137	469.0	445.5499999999999-492.45	670	0	0	0	0	0	0	0	0	P. aeruginosa
F1S1R2D2B1P1H03	SH216x29	1	134	201.6	191.51999999999998-211.68	288	0	0	0	0	0	0	0	1	P. aeruginosa
F1S1R2D2B1P1H03	SH220222x2x36	0	180	17.5	16.625-18.375	25	0	0	0	0	0	0	0	0	P. aeruginosa
F1S1R2D2B1P1H03	SH221020x2x20	1	334	471.1	447.54499999999996-494.655	673	0	0	0	0	0	0	0	0	P. aeruginosa
F1S1R2D2B1P1H03	SH221020x2x39	0	678	466.2	442.89-489.51	666	0	0	0	0	0	0	0	0	P. aeruginosa
F1S1R2D2B1P1H03	SH230321x1x45	1	221	238.7	226.765-250.635	341	0	0	0	0	0	0	0	1	P. aeruginosa
F1S1R2D2B1P1H03	SH234x95	1	195	240.1	228.09499999999997-252.10500000000002	343	0	0	0	0	0	0	0	1	P. aeruginosa
F1S1R2D2B1P1H03	SH280122x2x87	0	165	3.5	3.3249999999999997-3.6750000000000003	5	0	0	0	0	0	0	0	0	P. aeruginosa
F1S1R2D2B1P5D07	F1S1R2D2B2P4G10	0	289	10.5	9.975-11.025	15	0	0	0	0	0	0	0	0	P. aeruginosa
F1S1R2D2B1P5D07	F1S1R2D2B4P3E08	0	231	33.59999999999999	31.919999999999995-35.279999999999994	48	0	0	0	0	0	0	0	0	P. aeruginosa
F1S1R2D2B1P5D07	F1S1R2D2B4P5H06	0	596	36.4	34.58-38.22	52	0	0	0	0	0	0	0	0	P. aeruginosa
F1S1R2D2B1P5D07	F1S1R2D3B1P2A01	0	221	42.0	39.9-44.1	60	0	0	0	0	0	0	0	0	P. aeruginosa
F1S1R2D2B1P5D07	F1S1R2D3B1P2A03	0	215	42.0	39.9-44.1	60	0	0	0	0	0	0	0	0	P. aeruginosa
F1S1R2D2B1P5D07	F1S1R2D3B1P2B03	0	319	42.0	39.9-44.1	60	0	0	0	0	0	0	0	0	P. aeruginosa
F1S1R2D2B1P5D07	F1S1R2D3B1P2D01	0	320	42.0	39.9-44.1	60	0	0	0	0	0	0	0	0	P. aeruginosa
F1S1R2D2B1P5D07	F1S1R2D3B1P2E01	0	315	42.0	39.9-44.1	60	0	0	0	0	0	0	0	0	P. aeruginosa
F1S1R2D2B1P5D07	F1S1R2D3B2P2E04	0	252	59.49999999999999	56.52499999999999-62.474999999999994	85	0	0	0	0	0	0	0	0	P. aeruginosa
F1S1R2D2B1P5D07	F1S1R2D3B2P5H06	0	826	61.6	58.51999999999999-64.67999999999999	88	0	0	0	0	0	0	0	0	P. aeruginosa
F1S1R2D2B1P5D07	F1S1R2D3B3P5E09	0	682	75.6	71.82-79.38	108	0	0	0	0	0	0	0	0	P. aeruginosa
F1S1R2D2B1P5D07	F1S1R2D4B1P1B08	0	727	91.0	86.45-95.55	130	0	0	0	0	0	0	0	0	P. aeruginosa
F1S1R2D2B1P5D07	F1S1R2D4B1P3E09	0	1224	98.7	93.76499999999999-103.63499999999999	141	0	0	0	0	0	0	0	0	P. aeruginosa
F1S1R2D2B1P5D07	F1S1R2D4B1P4G10	0	222	100.1	95.09499999999998-105.105	143	0	0	0	0	0	0	0	0	P. aeruginosa
F1S1R2D2B1P5D07	F1S1R3D1B2P1G06	0	306	142.1	134.99499999999998-149.205	203	0	0	0	0	0	0	0	0	P. aeruginosa
F1S1R2D2B1P5D07	SH002x40	0	224	134.4	127.67999999999998-141.11999999999998	192	0	0	0	0	0	0	0	0	P. aeruginosa
F1S1R2D2B1P5D07	SH010621x2x54	0	312	181.3	172.23499999999999-190.36499999999998	259	0	0	0	0	0	0	0	0	P. aeruginosa
F1S1R2D2B1P5D07	SH010621x2x88	0	231	178.5	169.575-187.425	255	0	0	0	0	0	0	0	0	P. aeruginosa
F1S1R2D2B1P5D07	SH011020x2x74	1	264	364.0	345.8-382.2	520	0	0	0	0	0	0	0	0	P. aeruginosa
F1S1R2D2B1P5D07	SH011020x2x84	1	295	360.5	342.47499999999997-378.52500000000003	515	0	0	0	0	0	0	0	0	P. aeruginosa
F1S1R2D2B1P5D07	SH020921x2x57	0	278	161.7	153.61499999999998-169.785	231	0	0	0	0	0	0	0	0	P. aeruginosa
F1S1R2D2B1P5D07	SH040221x1x9	1	322	572.5999999999999	543.9699999999999-601.2299999999999	818	0	0	0	0	0	0	0	0	P. aeruginosa
F1S1R2D2B1P5D07	SH040321x2x43	1	264	301.7	286.61499999999995-316.785	431	0	0	0	0	0	0	0	0	P. aeruginosa
F1S1R2D2B1P5D07	SH061021x1x13	0	271	103.6	98.41999999999999-108.78	148	0	0	0	0	0	0	0	0	P. aeruginosa
F1S1R2D2B1P5D07	SH061021x1x39	0	271	105.0	99.75-110.25	150	0	0	0	0	0	0	0	0	P. aeruginosa
F1S1R2D2B1P5D07	SH061021x1x40	0	272	105.0	99.75-110.25	150	0	0	0	0	0	0	0	0	P. aeruginosa
F1S1R2D2B1P5D07	SH061021x2x50	0	269	95.2	90.43999999999998-99.96	136	0	0	0	0	0	0	0	0	P. aeruginosa
F1S1R2D2B1P5D07	SH090321x2x36	1	268	286.3	271.98499999999996-300.61499999999995	409	0	0	0	0	0	0	0	0	P. aeruginosa
F1S1R2D2B1P5D07	SH150921x2x82	0	264	143.5	136.325-150.675	205	0	0	0	0	0	0	0	0	P. aeruginosa
F1S1R2D2B1P5D07	SH158x44	0	267	55.3	52.535-58.065	79	0	0	0	0	0	0	0	0	P. aeruginosa
F1S1R2D2B1P5D07	SH170322x1x77	0	364	17.5	16.625-18.375	25	0	0	0	0	0	0	0	0	P. aeruginosa
F1S1R2D2B1P5D07	SH172x67	0	275	17.5	16.625-18.375	25	0	0	0	0	0	0	0	0	P. aeruginosa
F1S1R2D2B1P5D07	SH180x28	0	243	105.7	100.41499999999998-110.985	151	0	0	0	0	0	0	0	0	P. aeruginosa
F1S1R2D2B1P5D07	SH181120x2x68	1	252	349.3	331.8349999999999-366.765	499	0	0	0	0	0	0	0	0	P. aeruginosa
F1S1R2D2B1P5D07	SH184x47	0	262	116.2	110.38999999999999-122.00999999999999	166	0	0	0	0	0	0	0	0	P. aeruginosa
F1S1R2D2B1P5D07	SH184x55	0	249	116.2	110.38999999999999-122.00999999999999	166	0	0	0	0	0	0	0	0	P. aeruginosa
F1S1R2D2B1P5D07	SH184x71	0	251	115.5	109.72499999999998-121.27499999999999	165	0	0	0	0	0	0	0	0	P. aeruginosa
F1S1R2D2B1P5D07	SH191x43	0	277	64.39999999999999	61.179999999999986-67.61999999999999	92	0	0	0	0	0	0	0	0	P. aeruginosa
F1S1R2D2B1P5D07	SH198x36	0	249	150.5	142.975-158.025	215	0	0	0	0	0	0	0	0	P. aeruginosa
F1S1R2D2B1P5D07	SH199x21	0	327	151.9	144.30499999999998-159.49499999999998	217	0	0	0	0	0	0	0	0	P. aeruginosa
F1S1R2D2B1P5D07	SH200921x2x14	0	248	129.5	123.02499999999999-135.975	185	0	0	0	0	0	0	0	0	P. aeruginosa
F1S1R2D2B1P5D07	SH209x70	0	243	179.9	170.90499999999997-188.89499999999998	257	0	0	0	0	0	0	0	0	P. aeruginosa
F1S1R2D2B1P5D07	SH211020x1x22	1	286	443.1	420.94499999999994-465.255	633	0	0	0	0	0	0	0	0	P. aeruginosa
F1S1R2D2B1P5D07	SH211020x2x63	1	253	481.6	457.5199999999999-505.68	688	0	0	0	0	0	0	0	0	P. aeruginosa
F1S1R2D2B1P5D07	SH216x29	0	249	189.0	179.54999999999998-198.45000000000002	270	0	0	0	0	0	0	0	0	P. aeruginosa
F1S1R2D2B1P5D07	SH220222x2x36	0	294	4.9	4.654999999999999-5.145	7	0	0	0	0	0	0	0	0	P. aeruginosa
F1S1R2D2B1P5D07	SH221020x2x20	1	384	483.7	459.515-507.885	691	0	0	0	0	0	0	0	0	P. aeruginosa
F1S1R2D2B1P5D07	SH221020x2x39	0	704	478.8	454.85999999999996-502.73999999999995	684	0	0	0	0	0	0	0	0	P. aeruginosa
F1S1R2D2B1P5D07	SH230321x1x45	0	337	251.3	238.73499999999999-263.865	359	0	0	0	0	0	0	0	0	P. aeruginosa
F1S1R2D2B1P5D07	SH234x95	0	271	227.5	216.12499999999997-238.87499999999997	325	0	0	0	0	0	0	0	0	P. aeruginosa
F1S1R2D2B1P5D07	SH280122x2x87	0	268	9.1	8.645-9.555	13	0	0	0	0	0	0	0	0	P. aeruginosa
F1S1R2D2B2P4G10	F1S1R2D2B4P3E08	0	111	23.1	21.944999999999997-24.255	33	0	0	0	0	0	0	0	0	P. aeruginosa
F1S1R2D2B2P4G10	F1S1R2D2B4P5H06	0	478	25.9	24.604999999999997-27.195	37	0	0	0	0	0	0	0	0	P. aeruginosa
F1S1R2D2B2P4G10	F1S1R2D3B1P2A01	0	114	31.5	29.924999999999994-33.074999999999996	45	0	0	0	0	0	0	0	0	P. aeruginosa
F1S1R2D2B2P4G10	F1S1R2D3B1P2A03	0	108	31.5	29.924999999999994-33.074999999999996	45	0	0	0	0	0	0	0	0	P. aeruginosa
F1S1R2D2B2P4G10	F1S1R2D3B1P2B03	0	185	31.5	29.924999999999994-33.074999999999996	45	0	0	0	0	0	0	0	0	P. aeruginosa
F1S1R2D2B2P4G10	F1S1R2D3B1P2D01	0	186	31.5	29.924999999999994-33.074999999999996	45	0	0	0	0	0	0	0	0	P. aeruginosa
F1S1R2D2B2P4G10	F1S1R2D3B1P2E01	0	176	31.5	29.924999999999994-33.074999999999996	45	0	0	0	0	0	0	0	0	P. aeruginosa
F1S1R2D2B2P4G10	F1S1R2D3B2P2E04	0	128	49.0	46.55-51.45	70	0	0	0	0	0	0	0	0	P. aeruginosa
F1S1R2D2B2P4G10	F1S1R2D3B2P5H06	0	655	51.1	48.544999999999995-53.654999999999994	73	0	0	0	0	0	0	0	0	P. aeruginosa
F1S1R2D2B2P4G10	F1S1R2D3B3P5E09	0	555	65.1	61.84499999999999-68.355	93	0	0	0	0	0	0	0	0	P. aeruginosa
F1S1R2D2B2P4G10	F1S1R2D4B1P1B08	0	558	80.5	76.475-84.525	115	0	0	0	0	0	0	0	0	P. aeruginosa
F1S1R2D2B2P4G10	F1S1R2D4B1P3E09	0	1069	88.19999999999999	83.78999999999999-92.60999999999999	126	0	0	0	0	0	0	0	0	P. aeruginosa
F1S1R2D2B2P4G10	F1S1R2D4B1P4G10	0	114	89.6	85.11999999999999-94.08	128	0	0	0	0	0	0	0	0	P. aeruginosa
F1S1R2D2B2P4G10	F1S1R3D1B2P1G06	0	181	131.6	125.01999999999998-138.18	188	0	0	0	0	0	0	0	0	P. aeruginosa
F1S1R2D2B2P4G10	SH002x40	1	112	123.9	117.70499999999998-130.095	177	0	0	0	0	0	1	1	1	P. aeruginosa
F1S1R2D2B2P4G10	SH010621x2x54	1	151	191.8	182.20999999999998-201.39	274	0	0	0	0	0	0	0	1	P. aeruginosa
F1S1R2D2B2P4G10	SH010621x2x88	1	152	189.0	179.54999999999998-198.45000000000002	270	0	0	0	0	0	0	0	1	P. aeruginosa
F1S1R2D2B2P4G10	SH011020x2x74	1	100	374.5	355.775-393.225	535	0	0	0	0	0	0	0	0	P. aeruginosa
F1S1R2D2B2P4G10	SH011020x2x84	1	156	371.0	352.45-389.55	530	0	0	0	0	0	0	0	0	P. aeruginosa
F1S1R2D2B2P4G10	SH020921x2x57	1	129	172.2	163.58999999999997-180.81	246	0	0	0	0	0	0	1	1	P. aeruginosa
F1S1R2D2B2P4G10	SH040221x1x9	1	204	583.0999999999999	553.9449999999999-612.2549999999999	833	0	0	0	0	0	0	0	0	P. aeruginosa
F1S1R2D2B2P4G10	SH040321x2x43	1	100	312.2	296.59-327.81	446	0	0	0	0	0	0	0	0	P. aeruginosa
F1S1R2D2B2P4G10	SH061021x1x13	0	161	114.1	108.395-119.80499999999999	163	0	0	0	0	0	0	0	0	P. aeruginosa
F1S1R2D2B2P4G10	SH061021x1x39	0	150	115.5	109.72499999999998-121.27499999999999	165	0	0	0	0	0	0	0	0	P. aeruginosa
F1S1R2D2B2P4G10	SH061021x1x40	0	150	115.5	109.72499999999998-121.27499999999999	165	0	0	0	0	0	0	0	0	P. aeruginosa
F1S1R2D2B2P4G10	SH061021x2x50	1	104	105.7	100.41499999999998-110.985	151	0	0	0	0	0	1	1	1	P. aeruginosa
F1S1R2D2B2P4G10	SH090321x2x36	1	103	296.8	281.9599999999999-311.64	424	0	0	0	0	0	0	0	0	P. aeruginosa
F1S1R2D2B2P4G10	SH150921x2x82	1	92	154.0	146.29999999999998-161.70000000000002	220	0	0	0	1	0	0	1	1	P. aeruginosa
F1S1R2D2B2P4G10	SH158x44	0	108	44.8	42.559999999999995-47.04	64	0	0	0	0	0	0	0	0	P. aeruginosa
F1S1R2D2B2P4G10	SH170322x1x77	0	227	7.0	6.6499999999999995-7.3500000000000005	10	0	0	0	0	0	0	0	0	P. aeruginosa
F1S1R2D2B2P4G10	SH172x67	0	141	7.0	6.6499999999999995-7.3500000000000005	10	0	0	0	0	0	0	0	0	P. aeruginosa
F1S1R2D2B2P4G10	SH180x28	0	129	95.2	90.43999999999998-99.96	136	0	0	0	0	0	0	0	0	P. aeruginosa
F1S1R2D2B2P4G10	SH181120x2x68	1	145	359.8	341.80999999999995-377.78999999999996	514	0	0	0	0	0	0	0	0	P. aeruginosa
F1S1R2D2B2P4G10	SH184x47	1	104	105.7	100.41499999999998-110.985	151	0	0	0	0	0	1	1	1	P. aeruginosa
F1S1R2D2B2P4G10	SH184x55	1	87	105.7	100.41499999999998-110.985	151	0	0	0	1	0	1	1	1	P. aeruginosa
F1S1R2D2B2P4G10	SH184x71	1	88	105.0	99.75-110.25	150	0	0	0	1	0	1	1	1	P. aeruginosa
F1S1R2D2B2P4G10	SH191x43	0	143	53.9	51.205-56.595	77	0	0	0	0	0	0	0	0	P. aeruginosa
F1S1R2D2B2P4G10	SH198x36	1	87	140.0	133.0-147.0	200	0	0	0	1	0	0	1	1	P. aeruginosa
F1S1R2D2B2P4G10	SH199x21	0	173	141.4	134.32999999999998-148.46999999999997	202	0	0	0	0	0	0	0	0	P. aeruginosa
F1S1R2D2B2P4G10	SH200921x2x14	1	133	140.0	133.0-147.0	200	0	0	0	0	0	0	1	1	P. aeruginosa
F1S1R2D2B2P4G10	SH209x70	1	119	169.4	160.92999999999998-177.86999999999998	242	0	0	0	0	0	0	1	1	P. aeruginosa
F1S1R2D2B2P4G10	SH211020x1x22	1	125	453.6	430.91999999999996-476.28	648	0	0	0	0	0	0	0	0	P. aeruginosa
F1S1R2D2B2P4G10	SH211020x2x63	1	90	492.1	467.49499999999995-516.705	703	0	0	0	1	0	0	0	0	P. aeruginosa
F1S1R2D2B2P4G10	SH216x29	1	87	178.5	169.575-187.425	255	0	0	0	1	0	0	1	1	P. aeruginosa
F1S1R2D2B2P4G10	SH220222x2x36	0	152	5.6	5.319999999999999-5.88	8	0	0	0	0	0	0	0	0	P. aeruginosa
F1S1R2D2B2P4G10	SH221020x2x20	1	279	494.2	469.48999999999995-518.91	706	0	0	0	0	0	0	0	0	P. aeruginosa
F1S1R2D2B2P4G10	SH221020x2x39	0	655	489.3	464.8349999999999-513.765	699	0	0	0	0	0	0	0	0	P. aeruginosa
F1S1R2D2B2P4G10	SH230321x1x45	1	196	261.8	248.71-274.89000000000004	374	0	0	0	0	0	0	0	0	P. aeruginosa
F1S1R2D2B2P4G10	SH234x95	1	166	217.0	206.14999999999998-227.85000000000002	310	0	0	0	0	0	0	0	1	P. aeruginosa
F1S1R2D2B2P4G10	SH280122x2x87	0	112	19.6	18.619999999999997-20.58	28	0	0	0	0	0	0	0	0	P. aeruginosa
F1S1R2D2B4P3E08	F1S1R2D2B4P5H06	0	412	2.8	2.6599999999999997-2.94	4	0	0	0	0	0	0	0	0	P. aeruginosa
F1S1R2D2B4P3E08	F1S1R2D3B1P2A01	0	51	8.399999999999999	7.979999999999999-8.819999999999999	12	0	0	0	1	0	0	0	0	P. aeruginosa
F1S1R2D2B4P3E08	F1S1R2D3B1P2A03	0	45	8.399999999999999	7.979999999999999-8.819999999999999	12	0	0	0	1	0	0	0	0	P. aeruginosa
F1S1R2D2B4P3E08	F1S1R2D3B1P2B03	0	150	8.399999999999999	7.979999999999999-8.819999999999999	12	0	0	0	0	0	0	0	0	P. aeruginosa
F1S1R2D2B4P3E08	F1S1R2D3B1P2D01	0	151	8.399999999999999	7.979999999999999-8.819999999999999	12	0	0	0	0	0	0	0	0	P. aeruginosa
F1S1R2D2B4P3E08	F1S1R2D3B1P2E01	0	130	8.399999999999999	7.979999999999999-8.819999999999999	12	0	0	0	0	0	0	0	0	P. aeruginosa
F1S1R2D2B4P3E08	F1S1R2D3B2P2E04	0	65	25.9	24.604999999999997-27.195	37	0	0	0	1	0	0	0	0	P. aeruginosa
F1S1R2D2B4P3E08	F1S1R2D3B2P5H06	0	650	28.0	26.599999999999998-29.400000000000002	40	0	0	0	0	0	0	0	0	P. aeruginosa
F1S1R2D2B4P3E08	F1S1R2D3B3P5E09	0	480	42.0	39.9-44.1	60	0	0	0	0	0	0	0	0	P. aeruginosa
F1S1R2D2B4P3E08	F1S1R2D4B1P1B08	0	564	57.4	54.529999999999994-60.27	82	0	0	0	0	0	0	0	0	P. aeruginosa
F1S1R2D2B4P3E08	F1S1R2D4B1P3E09	0	1041	65.1	61.84499999999999-68.355	93	0	0	0	0	0	0	0	0	P. aeruginosa
F1S1R2D2B4P3E08	F1S1R2D4B1P4G10	1	51	66.5	63.175-69.825	95	0	0	0	1	0	1	1	1	P. aeruginosa
F1S1R2D2B4P3E08	F1S1R3D1B2P1G06	1	104	108.5	103.07499999999999-113.92500000000001	155	0	0	0	0	0	1	1	1	P. aeruginosa
F1S1R2D2B4P3E08	SH002x40	1	13	100.8	95.75999999999999-105.84	144	0	1	1	1	0	1	1	1	P. aeruginosa
F1S1R2D2B4P3E08	SH010621x2x54	1	127	214.9	204.15499999999997-225.64499999999998	307	0	0	0	0	0	0	0	1	P. aeruginosa
F1S1R2D2B4P3E08	SH010621x2x88	1	59	212.1	201.49499999999998-222.705	303	0	0	0	1	0	0	0	1	P. aeruginosa
F1S1R2D2B4P3E08	SH011020x2x74	1	72	397.6	377.71999999999997-417.47999999999996	568	0	0	0	1	0	0	0	0	P. aeruginosa
F1S1R2D2B4P3E08	SH011020x2x84	1	110	394.1	374.3949999999999-413.805	563	0	0	0	0	0	0	0	0	P. aeruginosa
F1S1R2D2B4P3E08	SH020921x2x57	1	83	195.3	185.53499999999997-205.065	279	0	0	0	1	0	0	0	1	P. aeruginosa
F1S1R2D2B4P3E08	SH040221x1x9	1	128	606.1999999999999	575.8899999999999-636.51	866	0	0	0	0	0	0	0	0	P. aeruginosa
F1S1R2D2B4P3E08	SH040321x2x43	1	72	335.3	318.53499999999997-352.06499999999994	479	0	0	0	1	0	0	0	0	P. aeruginosa
F1S1R2D2B4P3E08	SH061021x1x13	1	84	137.2	130.33999999999997-144.06	196	0	0	0	1	0	0	1	1	P. aeruginosa
F1S1R2D2B4P3E08	SH061021x1x39	1	72	138.6	131.67-145.53	198	0	0	0	1	0	0	1	1	P. aeruginosa
F1S1R2D2B4P3E08	SH061021x1x40	1	72	138.6	131.67-145.53	198	0	0	0	1	0	0	1	1	P. aeruginosa
F1S1R2D2B4P3E08	SH061021x2x50	1	77	128.8	122.35999999999997-135.23999999999998	184	0	0	0	1	0	0	1	1	P. aeruginosa
F1S1R2D2B4P3E08	SH090321x2x36	1	77	319.9	303.905-335.895	457	0	0	0	1	0	0	0	0	P. aeruginosa
F1S1R2D2B4P3E08	SH150921x2x82	1	91	177.1	168.24499999999998-185.955	253	0	0	0	1	0	0	1	1	P. aeruginosa
F1S1R2D2B4P3E08	SH158x44	0	107	21.7	20.615-22.785	31	0	0	0	0	0	0	0	0	P. aeruginosa
F1S1R2D2B4P3E08	SH170322x1x77	0	181	16.1	15.294999999999996-16.904999999999998	23	0	0	0	0	0	0	0	0	P. aeruginosa
F1S1R2D2B4P3E08	SH172x67	0	96	16.1	15.294999999999996-16.904999999999998	23	0	0	0	1	0	0	0	0	P. aeruginosa
F1S1R2D2B4P3E08	SH180x28	1	64	72.1	68.49499999999999-75.705	103	0	0	0	1	0	1	1	1	P. aeruginosa
F1S1R2D2B4P3E08	SH181120x2x68	1	80	382.9	363.75499999999994-402.045	547	0	0	0	1	0	0	0	0	P. aeruginosa
F1S1R2D2B4P3E08	SH184x47	1	73	82.6	78.46999999999998-86.73	118	0	0	0	1	0	1	1	1	P. aeruginosa
F1S1R2D2B4P3E08	SH184x55	1	59	82.6	78.46999999999998-86.73	118	0	0	0	1	0	1	1	1	P. aeruginosa
F1S1R2D2B4P3E08	SH184x71	1	60	81.89999999999999	77.80499999999999-85.99499999999999	117	0	0	0	1	0	1	1	1	P. aeruginosa
F1S1R2D2B4P3E08	SH191x43	0	98	30.8	29.259999999999994-32.339999999999996	44	0	0	0	1	0	0	0	0	P. aeruginosa
F1S1R2D2B4P3E08	SH198x36	1	59	116.9	111.05499999999999-122.74499999999999	167	0	0	0	1	0	1	1	1	P. aeruginosa
F1S1R2D2B4P3E08	SH199x21	0	144	118.3	112.38499999999999-124.215	169	0	0	0	0	0	0	0	0	P. aeruginosa
F1S1R2D2B4P3E08	SH200921x2x14	1	70	163.1	154.945-171.255	233	0	0	0	1	0	0	1	1	P. aeruginosa
F1S1R2D2B4P3E08	SH209x70	1	73	146.3	138.98499999999999-153.61499999999998	209	0	0	0	1	0	0	1	1	P. aeruginosa
F1S1R2D2B4P3E08	SH211020x1x22	1	95	476.7	452.86499999999995-500.535	681	0	0	0	1	0	0	0	0	P. aeruginosa
F1S1R2D2B4P3E08	SH211020x2x63	1	62	515.1999999999999	489.4399999999999-540.9599999999999	736	0	0	0	1	0	0	0	0	P. aeruginosa
F1S1R2D2B4P3E08	SH216x29	1	59	155.4	147.62999999999997-163.17	222	0	0	0	1	0	0	1	1	P. aeruginosa
F1S1R2D2B4P3E08	SH220222x2x36	0	106	28.7	27.264999999999997-30.135	41	0	0	0	0	0	0	0	0	P. aeruginosa
F1S1R2D2B4P3E08	SH221020x2x20	1	204	517.3	491.43499999999995-543.165	739	0	0	0	0	0	0	0	0	P. aeruginosa
F1S1R2D2B4P3E08	SH221020x2x39	1	499	512.4	486.78-538.02	732	0	0	0	0	0	0	0	0	P. aeruginosa
F1S1R2D2B4P3E08	SH230321x1x45	1	149	284.9	270.655-299.145	407	0	0	0	0	0	0	0	0	P. aeruginosa
F1S1R2D2B4P3E08	SH234x95	1	104	193.9	184.20499999999996-203.595	277	0	0	0	0	0	0	0	1	P. aeruginosa
F1S1R2D2B4P3E08	SH280122x2x87	0	105	42.7	40.56499999999999-44.835	61	0	0	0	0	0	0	0	0	P. aeruginosa
F1S1R2D2B4P5H06	F1S1R2D3B1P2A01	0	415	5.6	5.319999999999999-5.88	8	0	0	0	0	0	0	0	0	P. aeruginosa
F1S1R2D2B4P5H06	F1S1R2D3B1P2A03	0	409	5.6	5.319999999999999-5.88	8	0	0	0	0	0	0	0	0	P. aeruginosa
F1S1R2D2B4P5H06	F1S1R2D3B1P2B03	0	507	5.6	5.319999999999999-5.88	8	0	0	0	0	0	0	0	0	P. aeruginosa
F1S1R2D2B4P5H06	F1S1R2D3B1P2D01	0	508	5.6	5.319999999999999-5.88	8	0	0	0	0	0	0	0	0	P. aeruginosa
F1S1R2D2B4P5H06	F1S1R2D3B1P2E01	0	495	5.6	5.319999999999999-5.88	8	0	0	0	0	0	0	0	0	P. aeruginosa
F1S1R2D2B4P5H06	F1S1R2D3B2P2E04	0	423	23.1	21.944999999999997-24.255	33	0	0	0	0	0	0	0	0	P. aeruginosa
F1S1R2D2B4P5H06	F1S1R2D3B2P5H06	0	1008	25.2	23.939999999999998-26.46	36	0	0	0	0	0	0	0	0	P. aeruginosa
F1S1R2D2B4P5H06	F1S1R2D3B3P5E09	0	826	39.2	37.239999999999995-41.16	56	0	0	0	0	0	0	0	0	P. aeruginosa
F1S1R2D2B4P5H06	F1S1R2D4B1P1B08	0	902	54.6	51.86999999999999-57.33	78	0	0	0	0	0	0	0	0	P. aeruginosa
F1S1R2D2B4P5H06	F1S1R2D4B1P3E09	0	1410	62.3	59.184999999999995-65.415	89	0	0	0	0	0	0	0	0	P. aeruginosa
F1S1R2D2B4P5H06	F1S1R2D4B1P4G10	0	419	63.7	60.51499999999999-66.885	91	0	0	0	0	0	0	0	0	P. aeruginosa
F1S1R2D2B4P5H06	F1S1R3D1B2P1G06	0	470	105.7	100.41499999999998-110.985	151	0	0	0	0	0	0	0	0	P. aeruginosa
F1S1R2D2B4P5H06	SH002x40	0	413	98.0	93.1-102.9	140	0	0	0	0	0	0	0	0	P. aeruginosa
F1S1R2D2B4P5H06	SH010621x2x54	0	492	217.7	206.81499999999997-228.585	311	0	0	0	0	0	0	0	0	P. aeruginosa
F1S1R2D2B4P5H06	SH010621x2x88	0	419	214.9	204.15499999999997-225.64499999999998	307	0	0	0	0	0	0	0	0	P. aeruginosa
F1S1R2D2B4P5H06	SH011020x2x74	0	436	400.4	380.37999999999994-420.42	572	0	0	0	0	0	0	0	0	P. aeruginosa
F1S1R2D2B4P5H06	SH011020x2x84	0	476	396.9	377.05499999999995-416.745	567	0	0	0	0	0	0	0	0	P. aeruginosa
F1S1R2D2B4P5H06	SH020921x2x57	0	444	198.1	188.195-208.005	283	0	0	0	0	0	0	0	0	P. aeruginosa
F1S1R2D2B4P5H06	SH040221x1x9	1	495	609.0	578.55-639.45	870	0	0	0	0	0	0	0	0	P. aeruginosa
F1S1R2D2B4P5H06	SH040321x2x43	0	436	338.1	321.19499999999994-355.005	483	0	0	0	0	0	0	0	0	P. aeruginosa
F1S1R2D2B4P5H06	SH061021x1x13	0	457	140.0	133.0-147.0	200	0	0	0	0	0	0	0	0	P. aeruginosa
F1S1R2D2B4P5H06	SH061021x1x39	0	442	141.4	134.32999999999998-148.46999999999997	202	0	0	0	0	0	0	0	0	P. aeruginosa
F1S1R2D2B4P5H06	SH061021x1x40	0	442	141.4	134.32999999999998-148.46999999999997	202	0	0	0	0	0	0	0	0	P. aeruginosa
F1S1R2D2B4P5H06	SH061021x2x50	0	444	131.6	125.01999999999998-138.18	188	0	0	0	0	0	0	0	0	P. aeruginosa
F1S1R2D2B4P5H06	SH090321x2x36	0	441	322.7	306.565-338.835	461	0	0	0	0	0	0	0	0	P. aeruginosa
F1S1R2D2B4P5H06	SH150921x2x82	0	453	179.9	170.90499999999997-188.89499999999998	257	0	0	0	0	0	0	0	0	P. aeruginosa
F1S1R2D2B4P5H06	SH158x44	0	471	18.9	17.955-19.845	27	0	0	0	0	0	0	0	0	P. aeruginosa
F1S1R2D2B4P5H06	SH170322x1x77	0	543	18.9	17.955-19.845	27	0	0	0	0	0	0	0	0	P. aeruginosa
F1S1R2D2B4P5H06	SH172x67	0	462	18.9	17.955-19.845	27	0	0	0	0	0	0	0	0	P. aeruginosa
F1S1R2D2B4P5H06	SH180x28	0	432	69.3	65.835-72.765	99	0	0	0	0	0	0	0	0	P. aeruginosa
F1S1R2D2B4P5H06	SH181120x2x68	0	449	385.7	366.41499999999996-404.985	551	0	0	0	0	0	0	0	0	P. aeruginosa
F1S1R2D2B4P5H06	SH184x47	0	440	79.8	75.80999999999999-83.79	114	0	0	0	0	0	0	0	0	P. aeruginosa
F1S1R2D2B4P5H06	SH184x55	0	426	79.8	75.80999999999999-83.79	114	0	0	0	0	0	0	0	0	P. aeruginosa
F1S1R2D2B4P5H06	SH184x71	0	427	79.1	75.145-83.05499999999999	113	0	0	0	0	0	0	0	0	P. aeruginosa
F1S1R2D2B4P5H06	SH191x43	0	464	28.0	26.599999999999998-29.400000000000002	40	0	0	0	0	0	0	0	0	P. aeruginosa
F1S1R2D2B4P5H06	SH198x36	0	426	114.1	108.395-119.80499999999999	163	0	0	0	0	0	0	0	0	P. aeruginosa
F1S1R2D2B4P5H06	SH199x21	0	509	115.5	109.72499999999998-121.27499999999999	165	0	0	0	0	0	0	0	0	P. aeruginosa
F1S1R2D2B4P5H06	SH200921x2x14	0	437	165.9	157.60499999999996-174.195	237	0	0	0	0	0	0	0	0	P. aeruginosa
F1S1R2D2B4P5H06	SH209x70	0	437	143.5	136.325-150.675	205	0	0	0	0	0	0	0	0	P. aeruginosa
F1S1R2D2B4P5H06	SH211020x1x22	1	458	479.5	455.5249999999999-503.47499999999997	685	0	0	0	0	0	0	0	0	P. aeruginosa
F1S1R2D2B4P5H06	SH211020x2x63	1	429	518.0	492.09999999999997-543.9	740	0	0	0	0	0	0	0	0	P. aeruginosa
F1S1R2D2B4P5H06	SH216x29	0	426	152.6	144.97-160.23	218	0	0	0	0	0	0	0	0	P. aeruginosa
F1S1R2D2B4P5H06	SH220222x2x36	0	466	31.5	29.924999999999994-33.074999999999996	45	0	0	0	0	0	0	0	0	P. aeruginosa
F1S1R2D2B4P5H06	SH221020x2x20	0	575	520.1	494.09499999999997-546.105	743	0	0	0	0	0	0	0	0	P. aeruginosa
F1S1R2D2B4P5H06	SH221020x2x39	0	862	515.1999999999999	489.4399999999999-540.9599999999999	736	0	0	0	0	0	0	0	0	P. aeruginosa
F1S1R2D2B4P5H06	SH230321x1x45	0	510	287.7	273.315-302.085	411	0	0	0	0	0	0	0	0	P. aeruginosa
F1S1R2D2B4P5H06	SH234x95	0	461	191.1	181.545-200.655	273	0	0	0	0	0	0	0	0	P. aeruginosa
F1S1R2D2B4P5H06	SH280122x2x87	0	464	45.5	43.225-47.775	65	0	0	0	0	0	0	0	0	P. aeruginosa
F1S1R2D3B1P2A01	F1S1R2D3B1P2B03	0	142	0.0	0.0-0.0	0	0	0	0	0	0	0	0	0	P. aeruginosa
F1S1R2D3B1P2A01	F1S1R2D3B1P2D01	0	143	0.0	0.0-0.0	0	0	0	0	0	0	0	0	0	P. aeruginosa
F1S1R2D3B1P2A01	F1S1R2D3B1P2E01	0	132	0.0	0.0-0.0	0	0	0	0	0	0	0	0	0	P. aeruginosa
F1S1R2D3B1P2A01	F1S1R2D3B2P2E04	0	68	17.5	16.625-18.375	25	0	0	0	1	0	0	0	0	P. aeruginosa
F1S1R2D3B1P2A01	F1S1R2D3B2P5H06	0	647	19.6	18.619999999999997-20.58	28	0	0	0	0	0	0	0	0	P. aeruginosa
F1S1R2D3B1P2A01	F1S1R2D3B3P5E09	0	498	33.59999999999999	31.919999999999995-35.279999999999994	48	0	0	0	0	0	0	0	0	P. aeruginosa
F1S1R2D3B1P2A01	F1S1R2D4B1P1B08	0	566	49.0	46.55-51.45	70	0	0	0	0	0	0	0	0	P. aeruginosa
F1S1R2D3B1P2A01	F1S1R2D4B1P3E09	0	1040	56.7	53.864999999999995-59.535	81	0	0	0	0	0	0	0	0	P. aeruginosa
F1S1R2D3B1P2A01	F1S1R2D4B1P4G10	1	52	58.1	55.19499999999999-61.004999999999995	83	0	0	0	1	1	1	1	1	P. aeruginosa
F1S1R2D3B1P2A01	F1S1R3D1B2P1G06	0	107	100.1	95.09499999999998-105.105	143	0	0	0	0	0	0	0	0	P. aeruginosa
F1S1R2D3B1P2A01	SH002x40	1	52	92.4	87.77999999999999-97.02	132	0	0	0	1	0	1	1	1	P. aeruginosa
F1S1R2D3B1P2A01	SH010621x2x54	1	130	223.3	212.13499999999996-234.465	319	0	0	0	0	0	0	0	1	P. aeruginosa
F1S1R2D3B1P2A01	SH010621x2x88	1	71	220.5	209.475-231.525	315	0	0	0	1	0	0	0	1	P. aeruginosa
F1S1R2D3B1P2A01	SH011020x2x74	1	75	406.0	385.7-426.3	580	0	0	0	1	0	0	0	0	P. aeruginosa
F1S1R2D3B1P2A01	SH011020x2x84	1	111	402.5	382.375-422.625	575	0	0	0	0	0	0	0	0	P. aeruginosa
F1S1R2D3B1P2A01	SH020921x2x57	1	85	203.7	193.515-213.885	291	0	0	0	1	0	0	0	1	P. aeruginosa
F1S1R2D3B1P2A01	SH040221x1x9	1	147	614.5999999999999	583.8699999999999-645.3299999999999	878	0	0	0	0	0	0	0	0	P. aeruginosa
F1S1R2D3B1P2A01	SH040321x2x43	1	75	343.7	326.515-360.885	491	0	0	0	1	0	0	0	0	P. aeruginosa
F1S1R2D3B1P2A01	SH061021x1x13	1	103	145.6	138.32-152.88	208	0	0	0	0	0	0	1	1	P. aeruginosa
F1S1R2D3B1P2A01	SH061021x1x39	1	91	147.0	139.65-154.35	210	0	0	0	1	0	0	1	1	P. aeruginosa
F1S1R2D3B1P2A01	SH061021x1x40	1	91	147.0	139.65-154.35	210	0	0	0	1	0	0	1	1	P. aeruginosa
F1S1R2D3B1P2A01	SH061021x2x50	1	80	137.2	130.33999999999997-144.06	196	0	0	0	1	0	0	1	1	P. aeruginosa
F1S1R2D3B1P2A01	SH090321x2x36	1	80	328.3	311.88499999999993-344.715	469	0	0	0	1	0	0	0	0	P. aeruginosa
F1S1R2D3B1P2A01	SH150921x2x82	1	93	185.5	176.225-194.775	265	0	0	0	1	0	0	1	1	P. aeruginosa
F1S1R2D3B1P2A01	SH158x44	0	110	13.3	12.634999999999998-13.965	19	0	0	0	0	0	0	0	0	P. aeruginosa
F1S1R2D3B1P2A01	SH170322x1x77	0	184	24.5	23.275-25.725	35	0	0	0	0	0	0	0	0	P. aeruginosa
F1S1R2D3B1P2A01	SH172x67	0	99	24.5	23.275-25.725	35	0	0	0	1	0	0	0	0	P. aeruginosa
F1S1R2D3B1P2A01	SH180x28	0	69	63.7	60.51499999999999-66.885	91	0	0	0	1	0	0	0	0	P. aeruginosa
F1S1R2D3B1P2A01	SH181120x2x68	1	85	391.3	371.73499999999996-410.86499999999995	559	0	0	0	1	0	0	0	0	P. aeruginosa
F1S1R2D3B1P2A01	SH184x47	1	76	74.19999999999999	70.48999999999998-77.91	106	0	0	0	1	0	1	1	1	P. aeruginosa
F1S1R2D3B1P2A01	SH184x55	1	62	74.19999999999999	70.48999999999998-77.91	106	0	0	0	1	0	1	1	1	P. aeruginosa
F1S1R2D3B1P2A01	SH184x71	1	63	73.5	69.825-77.175	105	0	0	0	1	0	1	1	1	P. aeruginosa
F1S1R2D3B1P2A01	SH191x43	0	101	22.4	21.279999999999998-23.52	32	0	0	0	0	0	0	0	0	P. aeruginosa
F1S1R2D3B1P2A01	SH198x36	1	62	108.5	103.07499999999999-113.92500000000001	155	0	0	0	1	0	1	1	1	P. aeruginosa
F1S1R2D3B1P2A01	SH199x21	0	147	109.9	104.40499999999999-115.395	157	0	0	0	0	0	0	0	0	P. aeruginosa
F1S1R2D3B1P2A01	SH200921x2x14	1	73	171.5	162.92499999999998-180.07500000000002	245	0	0	0	1	0	0	1	1	P. aeruginosa
F1S1R2D3B1P2A01	SH209x70	1	76	137.9	131.00499999999997-144.795	197	0	0	0	1	0	0	1	1	P. aeruginosa
F1S1R2D3B1P2A01	SH211020x1x22	1	98	485.1	460.84499999999997-509.35499999999996	693	0	0	0	1	0	0	0	0	P. aeruginosa
F1S1R2D3B1P2A01	SH211020x2x63	1	65	523.6	497.42-549.7800000000001	748	0	0	0	1	0	0	0	0	P. aeruginosa
F1S1R2D3B1P2A01	SH216x29	1	62	147.0	139.65-154.35	210	0	0	0	1	0	0	1	1	P. aeruginosa
F1S1R2D3B1P2A01	SH220222x2x36	0	110	37.1	35.24499999999999-38.955	53	0	0	0	0	0	0	0	0	P. aeruginosa
F1S1R2D3B1P2A01	SH221020x2x20	1	223	525.6999999999999	499.4149999999999-551.9849999999999	751	0	0	0	0	0	0	0	0	P. aeruginosa
F1S1R2D3B1P2A01	SH221020x2x39	1	513	520.8	494.75999999999993-546.84	744	0	0	0	0	0	0	0	0	P. aeruginosa
F1S1R2D3B1P2A01	SH230321x1x45	1	153	293.3	278.63499999999993-307.965	419	0	0	0	0	0	0	0	0	P. aeruginosa
F1S1R2D3B1P2A01	SH234x95	1	107	185.5	176.225-194.775	265	0	0	0	0	0	0	1	1	P. aeruginosa
F1S1R2D3B1P2A01	SH280122x2x87	0	92	51.1	48.544999999999995-53.654999999999994	73	0	0	0	1	0	0	0	0	P. aeruginosa
F1S1R2D3B1P2A03	F1S1R2D3B1P2B03	0	135	0.0	0.0-0.0	0	0	0	0	0	0	0	0	0	P. aeruginosa
F1S1R2D3B1P2A03	F1S1R2D3B1P2D01	0	136	0.0	0.0-0.0	0	0	0	0	0	0	0	0	0	P. aeruginosa
F1S1R2D3B1P2A03	F1S1R2D3B1P2E01	0	126	0.0	0.0-0.0	0	0	0	0	0	0	0	0	0	P. aeruginosa
F1S1R2D3B1P2A03	F1S1R2D3B2P2E04	0	62	17.5	16.625-18.375	25	0	0	0	1	0	0	0	0	P. aeruginosa
F1S1R2D3B1P2A03	F1S1R2D3B2P5H06	0	638	19.6	18.619999999999997-20.58	28	0	0	0	0	0	0	0	0	P. aeruginosa
F1S1R2D3B1P2A03	F1S1R2D3B3P5E09	0	492	33.59999999999999	31.919999999999995-35.279999999999994	48	0	0	0	0	0	0	0	0	P. aeruginosa
F1S1R2D3B1P2A03	F1S1R2D4B1P1B08	0	559	49.0	46.55-51.45	70	0	0	0	0	0	0	0	0	P. aeruginosa
F1S1R2D3B1P2A03	F1S1R2D4B1P3E09	0	1023	56.7	53.864999999999995-59.535	81	0	0	0	0	0	0	0	0	P. aeruginosa
F1S1R2D3B1P2A03	F1S1R2D4B1P4G10	1	46	58.1	55.19499999999999-61.004999999999995	83	0	0	0	1	1	1	1	1	P. aeruginosa
F1S1R2D3B1P2A03	F1S1R3D1B2P1G06	1	101	100.1	95.09499999999998-105.105	143	0	0	0	0	0	1	1	1	P. aeruginosa
F1S1R2D3B1P2A03	SH002x40	1	46	92.4	87.77999999999999-97.02	132	0	0	0	1	0	1	1	1	P. aeruginosa
F1S1R2D3B1P2A03	SH010621x2x54	1	123	223.3	212.13499999999996-234.465	319	0	0	0	0	0	0	0	1	P. aeruginosa
F1S1R2D3B1P2A03	SH010621x2x88	1	65	220.5	209.475-231.525	315	0	0	0	1	0	0	0	1	P. aeruginosa
F1S1R2D3B1P2A03	SH011020x2x74	1	69	406.0	385.7-426.3	580	0	0	0	1	0	0	0	0	P. aeruginosa
F1S1R2D3B1P2A03	SH011020x2x84	1	106	402.5	382.375-422.625	575	0	0	0	0	0	0	0	0	P. aeruginosa
F1S1R2D3B1P2A03	SH020921x2x57	1	79	203.7	193.515-213.885	291	0	0	0	1	0	0	0	1	P. aeruginosa
F1S1R2D3B1P2A03	SH040221x1x9	1	140	614.5999999999999	583.8699999999999-645.3299999999999	878	0	0	0	0	0	0	0	0	P. aeruginosa
F1S1R2D3B1P2A03	SH040321x2x43	1	69	343.7	326.515-360.885	491	0	0	0	1	0	0	0	0	P. aeruginosa
F1S1R2D3B1P2A03	SH061021x1x13	1	97	145.6	138.32-152.88	208	0	0	0	1	0	0	1	1	P. aeruginosa
F1S1R2D3B1P2A03	SH061021x1x39	1	85	147.0	139.65-154.35	210	0	0	0	1	0	0	1	1	P. aeruginosa
F1S1R2D3B1P2A03	SH061021x1x40	1	85	147.0	139.65-154.35	210	0	0	0	1	0	0	1	1	P. aeruginosa
F1S1R2D3B1P2A03	SH061021x2x50	1	74	137.2	130.33999999999997-144.06	196	0	0	0	1	0	0	1	1	P. aeruginosa
F1S1R2D3B1P2A03	SH090321x2x36	1	74	328.3	311.88499999999993-344.715	469	0	0	0	1	0	0	0	0	P. aeruginosa
F1S1R2D3B1P2A03	SH150921x2x82	1	87	185.5	176.225-194.775	265	0	0	0	1	0	0	1	1	P. aeruginosa
F1S1R2D3B1P2A03	SH158x44	0	104	13.3	12.634999999999998-13.965	19	0	0	0	0	0	0	0	0	P. aeruginosa
F1S1R2D3B1P2A03	SH170322x1x77	0	176	24.5	23.275-25.725	35	0	0	0	0	0	0	0	0	P. aeruginosa
F1S1R2D3B1P2A03	SH172x67	0	93	24.5	23.275-25.725	35	0	0	0	1	0	0	0	0	P. aeruginosa
F1S1R2D3B1P2A03	SH180x28	1	62	63.7	60.51499999999999-66.885	91	0	0	0	1	0	1	1	1	P. aeruginosa
F1S1R2D3B1P2A03	SH181120x2x68	1	79	391.3	371.73499999999996-410.86499999999995	559	0	0	0	1	0	0	0	0	P. aeruginosa
F1S1R2D3B1P2A03	SH184x47	1	70	74.19999999999999	70.48999999999998-77.91	106	0	0	0	1	0	1	1	1	P. aeruginosa
F1S1R2D3B1P2A03	SH184x55	1	56	74.19999999999999	70.48999999999998-77.91	106	0	0	0	1	0	1	1	1	P. aeruginosa
F1S1R2D3B1P2A03	SH184x71	1	57	73.5	69.825-77.175	105	0	0	0	1	0	1	1	1	P. aeruginosa
F1S1R2D3B1P2A03	SH191x43	0	95	22.4	21.279999999999998-23.52	32	0	0	0	1	0	0	0	0	P. aeruginosa
F1S1R2D3B1P2A03	SH198x36	1	56	108.5	103.07499999999999-113.92500000000001	155	0	0	0	1	0	1	1	1	P. aeruginosa
F1S1R2D3B1P2A03	SH199x21	0	139	109.9	104.40499999999999-115.395	157	0	0	0	0	0	0	0	0	P. aeruginosa
F1S1R2D3B1P2A03	SH200921x2x14	1	67	171.5	162.92499999999998-180.07500000000002	245	0	0	0	1	0	0	1	1	P. aeruginosa
F1S1R2D3B1P2A03	SH209x70	1	70	137.9	131.00499999999997-144.795	197	0	0	0	1	0	0	1	1	P. aeruginosa
F1S1R2D3B1P2A03	SH211020x1x22	1	92	485.1	460.84499999999997-509.35499999999996	693	0	0	0	1	0	0	0	0	P. aeruginosa
F1S1R2D3B1P2A03	SH211020x2x63	1	59	523.6	497.42-549.7800000000001	748	0	0	0	1	0	0	0	0	P. aeruginosa
F1S1R2D3B1P2A03	SH216x29	1	56	147.0	139.65-154.35	210	0	0	0	1	0	0	1	1	P. aeruginosa
F1S1R2D3B1P2A03	SH220222x2x36	0	104	37.1	35.24499999999999-38.955	53	0	0	0	0	0	0	0	0	P. aeruginosa
F1S1R2D3B1P2A03	SH221020x2x20	1	217	525.6999999999999	499.4149999999999-551.9849999999999	751	0	0	0	0	0	0	0	0	P. aeruginosa
F1S1R2D3B1P2A03	SH221020x2x39	1	502	520.8	494.75999999999993-546.84	744	0	0	0	0	0	0	0	0	P. aeruginosa
F1S1R2D3B1P2A03	SH230321x1x45	1	147	293.3	278.63499999999993-307.965	419	0	0	0	0	0	0	0	0	P. aeruginosa
F1S1R2D3B1P2A03	SH234x95	1	101	185.5	176.225-194.775	265	0	0	0	0	0	0	1	1	P. aeruginosa
F1S1R2D3B1P2A03	SH280122x2x87	0	85	51.1	48.544999999999995-53.654999999999994	73	0	0	0	1	0	0	0	0	P. aeruginosa
F1S1R2D3B1P2B03	F1S1R2D3B2P2E04	0	165	17.5	16.625-18.375	25	0	0	0	0	0	0	0	0	P. aeruginosa
F1S1R2D3B1P2B03	F1S1R2D3B2P5H06	0	711	19.6	18.619999999999997-20.58	28	0	0	0	0	0	0	0	0	P. aeruginosa
F1S1R2D3B1P2B03	F1S1R2D3B3P5E09	0	601	33.59999999999999	31.919999999999995-35.279999999999994	48	0	0	0	0	0	0	0	0	P. aeruginosa
F1S1R2D3B1P2B03	F1S1R2D4B1P1B08	0	624	49.0	46.55-51.45	70	0	0	0	0	0	0	0	0	P. aeruginosa
F1S1R2D3B1P2B03	F1S1R2D4B1P3E09	0	1141	56.7	53.864999999999995-59.535	81	0	0	0	0	0	0	0	0	P. aeruginosa
F1S1R2D3B1P2B03	F1S1R2D4B1P4G10	0	144	58.1	55.19499999999999-61.004999999999995	83	0	0	0	0	0	0	0	0	P. aeruginosa
F1S1R2D3B1P2B03	F1S1R3D1B2P1G06	0	205	100.1	95.09499999999998-105.105	143	0	0	0	0	0	0	0	0	P. aeruginosa
F1S1R2D3B1P2B03	SH002x40	0	141	92.4	87.77999999999999-97.02	132	0	0	0	0	0	0	0	0	P. aeruginosa
F1S1R2D3B1P2B03	SH010621x2x54	1	209	223.3	212.13499999999996-234.465	319	0	0	0	0	0	0	0	1	P. aeruginosa
F1S1R2D3B1P2B03	SH010621x2x88	1	172	220.5	209.475-231.525	315	0	0	0	0	0	0	0	1	P. aeruginosa
F1S1R2D3B1P2B03	SH011020x2x74	1	159	406.0	385.7-426.3	580	0	0	0	0	0	0	0	0	P. aeruginosa
F1S1R2D3B1P2B03	SH011020x2x84	1	188	402.5	382.375-422.625	575	0	0	0	0	0	0	0	0	P. aeruginosa
F1S1R2D3B1P2B03	SH020921x2x57	1	170	203.7	193.515-213.885	291	0	0	0	0	0	0	0	1	P. aeruginosa
F1S1R2D3B1P2B03	SH040221x1x9	1	267	614.5999999999999	583.8699999999999-645.3299999999999	878	0	0	0	0	0	0	0	0	P. aeruginosa
F1S1R2D3B1P2B03	SH040321x2x43	1	159	343.7	326.515-360.885	491	0	0	0	0	0	0	0	0	P. aeruginosa
F1S1R2D3B1P2B03	SH061021x1x13	0	213	145.6	138.32-152.88	208	0	0	0	0	0	0	0	0	P. aeruginosa
F1S1R2D3B1P2B03	SH061021x1x39	0	212	147.0	139.65-154.35	210	0	0	0	0	0	0	0	0	P. aeruginosa
F1S1R2D3B1P2B03	SH061021x1x40	0	212	147.0	139.65-154.35	210	0	0	0	0	0	0	0	0	P. aeruginosa
F1S1R2D3B1P2B03	SH061021x2x50	0	164	137.2	130.33999999999997-144.06	196	0	0	0	0	0	0	0	0	P. aeruginosa
F1S1R2D3B1P2B03	SH090321x2x36	1	164	328.3	311.88499999999993-344.715	469	0	0	0	0	0	0	0	0	P. aeruginosa
F1S1R2D3B1P2B03	SH150921x2x82	1	169	185.5	176.225-194.775	265	0	0	0	0	0	0	1	1	P. aeruginosa
F1S1R2D3B1P2B03	SH158x44	0	167	13.3	12.634999999999998-13.965	19	0	0	0	0	0	0	0	0	P. aeruginosa
F1S1R2D3B1P2B03	SH170322x1x77	0	156	24.5	23.275-25.725	35	0	0	0	0	0	0	0	0	P. aeruginosa
F1S1R2D3B1P2B03	SH172x67	0	172	24.5	23.275-25.725	35	0	0	0	0	0	0	0	0	P. aeruginosa
F1S1R2D3B1P2B03	SH180x28	0	159	63.7	60.51499999999999-66.885	91	0	0	0	0	0	0	0	0	P. aeruginosa
F1S1R2D3B1P2B03	SH181120x2x68	1	173	391.3	371.73499999999996-410.86499999999995	559	0	0	0	0	0	0	0	0	P. aeruginosa
F1S1R2D3B1P2B03	SH184x47	0	150	74.19999999999999	70.48999999999998-77.91	106	0	0	0	0	0	0	0	0	P. aeruginosa
F1S1R2D3B1P2B03	SH184x55	0	136	74.19999999999999	70.48999999999998-77.91	106	0	0	0	0	0	0	0	0	P. aeruginosa
F1S1R2D3B1P2B03	SH184x71	0	137	73.5	69.825-77.175	105	0	0	0	0	0	0	0	0	P. aeruginosa
F1S1R2D3B1P2B03	SH191x43	0	174	22.4	21.279999999999998-23.52	32	0	0	0	0	0	0	0	0	P. aeruginosa
F1S1R2D3B1P2B03	SH198x36	0	136	108.5	103.07499999999999-113.92500000000001	155	0	0	0	0	0	0	0	0	P. aeruginosa
F1S1R2D3B1P2B03	SH199x21	0	221	109.9	104.40499999999999-115.395	157	0	0	0	0	0	0	0	0	P. aeruginosa
F1S1R2D3B1P2B03	SH200921x2x14	1	163	171.5	162.92499999999998-180.07500000000002	245	0	0	0	0	0	0	1	1	P. aeruginosa
F1S1R2D3B1P2B03	SH209x70	0	149	137.9	131.00499999999997-144.795	197	0	0	0	0	0	0	0	0	P. aeruginosa
F1S1R2D3B1P2B03	SH211020x1x22	1	180	485.1	460.84499999999997-509.35499999999996	693	0	0	0	0	0	0	0	0	P. aeruginosa
F1S1R2D3B1P2B03	SH211020x2x63	1	139	523.6	497.42-549.7800000000001	748	0	0	0	0	0	0	0	0	P. aeruginosa
F1S1R2D3B1P2B03	SH216x29	1	136	147.0	139.65-154.35	210	0	0	0	0	0	0	1	1	P. aeruginosa
F1S1R2D3B1P2B03	SH220222x2x36	0	193	37.1	35.24499999999999-38.955	53	0	0	0	0	0	0	0	0	P. aeruginosa
F1S1R2D3B1P2B03	SH221020x2x20	1	334	525.6999999999999	499.4149999999999-551.9849999999999	751	0	0	0	0	0	0	0	0	P. aeruginosa
F1S1R2D3B1P2B03	SH221020x2x39	0	686	520.8	494.75999999999993-546.84	744	0	0	0	0	0	0	0	0	P. aeruginosa
F1S1R2D3B1P2B03	SH230321x1x45	1	138	293.3	278.63499999999993-307.965	419	0	0	0	0	0	0	0	0	P. aeruginosa
F1S1R2D3B1P2B03	SH234x95	1	192	185.5	176.225-194.775	265	0	0	0	0	0	0	1	1	P. aeruginosa
F1S1R2D3B1P2B03	SH280122x2x87	0	167	51.1	48.544999999999995-53.654999999999994	73	0	0	0	0	0	0	0	0	P. aeruginosa
F1S1R2D3B1P2D01	F1S1R2D3B2P2E04	0	166	17.5	16.625-18.375	25	0	0	0	0	0	0	0	0	P. aeruginosa
F1S1R2D3B1P2D01	F1S1R2D3B2P5H06	0	712	19.6	18.619999999999997-20.58	28	0	0	0	0	0	0	0	0	P. aeruginosa
F1S1R2D3B1P2D01	F1S1R2D3B3P5E09	0	602	33.59999999999999	31.919999999999995-35.279999999999994	48	0	0	0	0	0	0	0	0	P. aeruginosa
F1S1R2D3B1P2D01	F1S1R2D4B1P1B08	0	625	49.0	46.55-51.45	70	0	0	0	0	0	0	0	0	P. aeruginosa
F1S1R2D3B1P2D01	F1S1R2D4B1P3E09	0	1142	56.7	53.864999999999995-59.535	81	0	0	0	0	0	0	0	0	P. aeruginosa
F1S1R2D3B1P2D01	F1S1R2D4B1P4G10	0	145	58.1	55.19499999999999-61.004999999999995	83	0	0	0	0	0	0	0	0	P. aeruginosa
F1S1R2D3B1P2D01	F1S1R3D1B2P1G06	0	206	100.1	95.09499999999998-105.105	143	0	0	0	0	0	0	0	0	P. aeruginosa
F1S1R2D3B1P2D01	SH002x40	0	142	92.4	87.77999999999999-97.02	132	0	0	0	0	0	0	0	0	P. aeruginosa
F1S1R2D3B1P2D01	SH010621x2x54	1	210	223.3	212.13499999999996-234.465	319	0	0	0	0	0	0	0	1	P. aeruginosa
F1S1R2D3B1P2D01	SH010621x2x88	1	173	220.5	209.475-231.525	315	0	0	0	0	0	0	0	1	P. aeruginosa
F1S1R2D3B1P2D01	SH011020x2x74	1	160	406.0	385.7-426.3	580	0	0	0	0	0	0	0	0	P. aeruginosa
F1S1R2D3B1P2D01	SH011020x2x84	1	189	402.5	382.375-422.625	575	0	0	0	0	0	0	0	0	P. aeruginosa
F1S1R2D3B1P2D01	SH020921x2x57	1	171	203.7	193.515-213.885	291	0	0	0	0	0	0	0	1	P. aeruginosa
F1S1R2D3B1P2D01	SH040221x1x9	1	268	614.5999999999999	583.8699999999999-645.3299999999999	878	0	0	0	0	0	0	0	0	P. aeruginosa
F1S1R2D3B1P2D01	SH040321x2x43	1	160	343.7	326.515-360.885	491	0	0	0	0	0	0	0	0	P. aeruginosa
F1S1R2D3B1P2D01	SH061021x1x13	0	214	145.6	138.32-152.88	208	0	0	0	0	0	0	0	0	P. aeruginosa
F1S1R2D3B1P2D01	SH061021x1x39	0	213	147.0	139.65-154.35	210	0	0	0	0	0	0	0	0	P. aeruginosa
F1S1R2D3B1P2D01	SH061021x1x40	0	213	147.0	139.65-154.35	210	0	0	0	0	0	0	0	0	P. aeruginosa
F1S1R2D3B1P2D01	SH061021x2x50	0	165	137.2	130.33999999999997-144.06	196	0	0	0	0	0	0	0	0	P. aeruginosa
F1S1R2D3B1P2D01	SH090321x2x36	1	165	328.3	311.88499999999993-344.715	469	0	0	0	0	0	0	0	0	P. aeruginosa
F1S1R2D3B1P2D01	SH150921x2x82	1	170	185.5	176.225-194.775	265	0	0	0	0	0	0	1	1	P. aeruginosa
F1S1R2D3B1P2D01	SH158x44	0	168	13.3	12.634999999999998-13.965	19	0	0	0	0	0	0	0	0	P. aeruginosa
F1S1R2D3B1P2D01	SH170322x1x77	0	157	24.5	23.275-25.725	35	0	0	0	0	0	0	0	0	P. aeruginosa
F1S1R2D3B1P2D01	SH172x67	0	173	24.5	23.275-25.725	35	0	0	0	0	0	0	0	0	P. aeruginosa
F1S1R2D3B1P2D01	SH180x28	0	160	63.7	60.51499999999999-66.885	91	0	0	0	0	0	0	0	0	P. aeruginosa
F1S1R2D3B1P2D01	SH181120x2x68	1	174	391.3	371.73499999999996-410.86499999999995	559	0	0	0	0	0	0	0	0	P. aeruginosa
F1S1R2D3B1P2D01	SH184x47	0	151	74.19999999999999	70.48999999999998-77.91	106	0	0	0	0	0	0	0	0	P. aeruginosa
F1S1R2D3B1P2D01	SH184x55	0	137	74.19999999999999	70.48999999999998-77.91	106	0	0	0	0	0	0	0	0	P. aeruginosa
F1S1R2D3B1P2D01	SH184x71	0	138	73.5	69.825-77.175	105	0	0	0	0	0	0	0	0	P. aeruginosa
F1S1R2D3B1P2D01	SH191x43	0	175	22.4	21.279999999999998-23.52	32	0	0	0	0	0	0	0	0	P. aeruginosa
F1S1R2D3B1P2D01	SH198x36	0	137	108.5	103.07499999999999-113.92500000000001	155	0	0	0	0	0	0	0	0	P. aeruginosa
F1S1R2D3B1P2D01	SH199x21	0	222	109.9	104.40499999999999-115.395	157	0	0	0	0	0	0	0	0	P. aeruginosa
F1S1R2D3B1P2D01	SH200921x2x14	1	164	171.5	162.92499999999998-180.07500000000002	245	0	0	0	0	0	0	1	1	P. aeruginosa
F1S1R2D3B1P2D01	SH209x70	0	150	137.9	131.00499999999997-144.795	197	0	0	0	0	0	0	0	0	P. aeruginosa
F1S1R2D3B1P2D01	SH211020x1x22	1	181	485.1	460.84499999999997-509.35499999999996	693	0	0	0	0	0	0	0	0	P. aeruginosa
F1S1R2D3B1P2D01	SH211020x2x63	1	140	523.6	497.42-549.7800000000001	748	0	0	0	0	0	0	0	0	P. aeruginosa
F1S1R2D3B1P2D01	SH216x29	1	137	147.0	139.65-154.35	210	0	0	0	0	0	0	1	1	P. aeruginosa
F1S1R2D3B1P2D01	SH220222x2x36	0	194	37.1	35.24499999999999-38.955	53	0	0	0	0	0	0	0	0	P. aeruginosa
F1S1R2D3B1P2D01	SH221020x2x20	1	335	525.6999999999999	499.4149999999999-551.9849999999999	751	0	0	0	0	0	0	0	0	P. aeruginosa
F1S1R2D3B1P2D01	SH221020x2x39	0	687	520.8	494.75999999999993-546.84	744	0	0	0	0	0	0	0	0	P. aeruginosa
F1S1R2D3B1P2D01	SH230321x1x45	1	139	293.3	278.63499999999993-307.965	419	0	0	0	0	0	0	0	0	P. aeruginosa
F1S1R2D3B1P2D01	SH234x95	1	193	185.5	176.225-194.775	265	0	0	0	0	0	0	1	1	P. aeruginosa
F1S1R2D3B1P2D01	SH280122x2x87	0	168	51.1	48.544999999999995-53.654999999999994	73	0	0	0	0	0	0	0	0	P. aeruginosa
F1S1R2D3B1P2E01	F1S1R2D3B2P2E04	0	147	17.5	16.625-18.375	25	0	0	0	0	0	0	0	0	P. aeruginosa
F1S1R2D3B1P2E01	F1S1R2D3B2P5H06	0	714	19.6	18.619999999999997-20.58	28	0	0	0	0	0	0	0	0	P. aeruginosa
F1S1R2D3B1P2E01	F1S1R2D3B3P5E09	0	588	33.59999999999999	31.919999999999995-35.279999999999994	48	0	0	0	0	0	0	0	0	P. aeruginosa
F1S1R2D3B1P2E01	F1S1R2D4B1P1B08	0	622	49.0	46.55-51.45	70	0	0	0	0	0	0	0	0	P. aeruginosa
F1S1R2D3B1P2E01	F1S1R2D4B1P3E09	0	1156	56.7	53.864999999999995-59.535	81	0	0	0	0	0	0	0	0	P. aeruginosa
F1S1R2D3B1P2E01	F1S1R2D4B1P4G10	0	133	58.1	55.19499999999999-61.004999999999995	83	0	0	0	0	0	0	0	0	P. aeruginosa
F1S1R2D3B1P2E01	F1S1R3D1B2P1G06	0	194	100.1	95.09499999999998-105.105	143	0	0	0	0	0	0	0	0	P. aeruginosa
F1S1R2D3B1P2E01	SH002x40	0	131	92.4	87.77999999999999-97.02	132	0	0	0	0	0	0	0	0	P. aeruginosa
F1S1R2D3B1P2E01	SH010621x2x54	1	190	223.3	212.13499999999996-234.465	319	0	0	0	0	0	0	0	1	P. aeruginosa
F1S1R2D3B1P2E01	SH010621x2x88	1	167	220.5	209.475-231.525	315	0	0	0	0	0	0	0	1	P. aeruginosa
F1S1R2D3B1P2E01	SH011020x2x74	1	138	406.0	385.7-426.3	580	0	0	0	0	0	0	0	0	P. aeruginosa
F1S1R2D3B1P2E01	SH011020x2x84	1	176	402.5	382.375-422.625	575	0	0	0	0	0	0	0	0	P. aeruginosa
F1S1R2D3B1P2E01	SH020921x2x57	1	149	203.7	193.515-213.885	291	0	0	0	0	0	0	0	1	P. aeruginosa
F1S1R2D3B1P2E01	SH040221x1x9	1	248	614.5999999999999	583.8699999999999-645.3299999999999	878	0	0	0	0	0	0	0	0	P. aeruginosa
F1S1R2D3B1P2E01	SH040321x2x43	1	138	343.7	326.515-360.885	491	0	0	0	0	0	0	0	0	P. aeruginosa
F1S1R2D3B1P2E01	SH061021x1x13	0	203	145.6	138.32-152.88	208	0	0	0	0	0	0	0	0	P. aeruginosa
F1S1R2D3B1P2E01	SH061021x1x39	0	191	147.0	139.65-154.35	210	0	0	0	0	0	0	0	0	P. aeruginosa
F1S1R2D3B1P2E01	SH061021x1x40	0	191	147.0	139.65-154.35	210	0	0	0	0	0	0	0	0	P. aeruginosa
F1S1R2D3B1P2E01	SH061021x2x50	1	143	137.2	130.33999999999997-144.06	196	0	0	0	0	0	0	1	1	P. aeruginosa
F1S1R2D3B1P2E01	SH090321x2x36	1	143	328.3	311.88499999999993-344.715	469	0	0	0	0	0	0	0	0	P. aeruginosa
F1S1R2D3B1P2E01	SH150921x2x82	1	157	185.5	176.225-194.775	265	0	0	0	0	0	0	1	1	P. aeruginosa
F1S1R2D3B1P2E01	SH158x44	0	174	13.3	12.634999999999998-13.965	19	0	0	0	0	0	0	0	0	P. aeruginosa
F1S1R2D3B1P2E01	SH170322x1x77	0	149	24.5	23.275-25.725	35	0	0	0	0	0	0	0	0	P. aeruginosa
F1S1R2D3B1P2E01	SH172x67	0	162	24.5	23.275-25.725	35	0	0	0	0	0	0	0	0	P. aeruginosa
F1S1R2D3B1P2E01	SH180x28	0	148	63.7	60.51499999999999-66.885	91	0	0	0	0	0	0	0	0	P. aeruginosa
F1S1R2D3B1P2E01	SH181120x2x68	1	163	391.3	371.73499999999996-410.86499999999995	559	0	0	0	0	0	0	0	0	P. aeruginosa
F1S1R2D3B1P2E01	SH184x47	0	139	74.19999999999999	70.48999999999998-77.91	106	0	0	0	0	0	0	0	0	P. aeruginosa
F1S1R2D3B1P2E01	SH184x55	0	125	74.19999999999999	70.48999999999998-77.91	106	0	0	0	0	0	0	0	0	P. aeruginosa
F1S1R2D3B1P2E01	SH184x71	0	126	73.5	69.825-77.175	105	0	0	0	0	0	0	0	0	P. aeruginosa
F1S1R2D3B1P2E01	SH191x43	0	164	22.4	21.279999999999998-23.52	32	0	0	0	0	0	0	0	0	P. aeruginosa
F1S1R2D3B1P2E01	SH198x36	0	125	108.5	103.07499999999999-113.92500000000001	155	0	0	0	0	0	0	0	0	P. aeruginosa
F1S1R2D3B1P2E01	SH199x21	0	210	109.9	104.40499999999999-115.395	157	0	0	0	0	0	0	0	0	P. aeruginosa
F1S1R2D3B1P2E01	SH200921x2x14	1	152	171.5	162.92499999999998-180.07500000000002	245	0	0	0	0	0	0	1	1	P. aeruginosa
F1S1R2D3B1P2E01	SH209x70	1	139	137.9	131.00499999999997-144.795	197	0	0	0	0	0	0	1	1	P. aeruginosa
F1S1R2D3B1P2E01	SH211020x1x22	1	163	485.1	460.84499999999997-509.35499999999996	693	0	0	0	0	0	0	0	0	P. aeruginosa
F1S1R2D3B1P2E01	SH211020x2x63	1	128	523.6	497.42-549.7800000000001	748	0	0	0	0	0	0	0	0	P. aeruginosa
F1S1R2D3B1P2E01	SH216x29	1	125	147.0	139.65-154.35	210	0	0	0	0	0	0	1	1	P. aeruginosa
F1S1R2D3B1P2E01	SH220222x2x36	0	172	37.1	35.24499999999999-38.955	53	0	0	0	0	0	0	0	0	P. aeruginosa
F1S1R2D3B1P2E01	SH221020x2x20	1	325	525.6999999999999	499.4149999999999-551.9849999999999	751	0	0	0	0	0	0	0	0	P. aeruginosa
F1S1R2D3B1P2E01	SH221020x2x39	0	671	520.8	494.75999999999993-546.84	744	0	0	0	0	0	0	0	0	P. aeruginosa
F1S1R2D3B1P2E01	SH230321x1x45	1	128	293.3	278.63499999999993-307.965	419	0	0	0	0	0	0	0	0	P. aeruginosa
F1S1R2D3B1P2E01	SH234x95	1	186	185.5	176.225-194.775	265	0	0	0	0	0	0	1	1	P. aeruginosa
F1S1R2D3B1P2E01	SH280122x2x87	0	161	51.1	48.544999999999995-53.654999999999994	73	0	0	0	0	0	0	0	0	P. aeruginosa
F1S1R2D3B2P2E04	F1S1R2D3B2P5H06	0	667	2.1	1.9949999999999997-2.2049999999999996	3	0	0	0	0	0	0	0	0	P. aeruginosa
F1S1R2D3B2P2E04	F1S1R2D3B3P5E09	0	498	16.1	15.294999999999996-16.904999999999998	23	0	0	0	0	0	0	0	0	P. aeruginosa
F1S1R2D3B2P2E04	F1S1R2D4B1P1B08	0	577	31.5	29.924999999999994-33.074999999999996	45	0	0	0	0	0	0	0	0	P. aeruginosa
F1S1R2D3B2P2E04	F1S1R2D4B1P3E09	0	1059	39.2	37.239999999999995-41.16	56	0	0	0	0	0	0	0	0	P. aeruginosa
F1S1R2D3B2P2E04	F1S1R2D4B1P4G10	0	72	40.6	38.56999999999999-42.629999999999995	58	0	0	0	1	0	0	0	0	P. aeruginosa
F1S1R2D3B2P2E04	F1S1R3D1B2P1G06	0	115	82.6	78.46999999999998-86.73	118	0	0	0	0	0	0	0	0	P. aeruginosa
F1S1R2D3B2P2E04	SH002x40	1	66	74.89999999999999	71.15499999999999-78.645	107	0	0	0	1	0	1	1	1	P. aeruginosa
F1S1R2D3B2P2E04	SH010621x2x54	1	144	240.8	228.75999999999996-252.84	344	0	0	0	0	0	0	0	1	P. aeruginosa
F1S1R2D3B2P2E04	SH010621x2x88	1	78	238.0	226.09999999999997-249.89999999999998	340	0	0	0	1	0	0	0	1	P. aeruginosa
F1S1R2D3B2P2E04	SH011020x2x74	1	89	423.5	402.325-444.675	605	0	0	0	1	0	0	0	0	P. aeruginosa
F1S1R2D3B2P2E04	SH011020x2x84	1	127	420.0	399.0-441.0	600	0	0	0	0	0	0	0	0	P. aeruginosa
F1S1R2D3B2P2E04	SH020921x2x57	1	101	221.2	210.14-232.26	316	0	0	0	0	0	0	0	1	P. aeruginosa
F1S1R2D3B2P2E04	SH040221x1x9	1	145	632.0999999999999	600.4949999999999-663.7049999999999	903	0	0	0	0	0	0	0	0	P. aeruginosa
F1S1R2D3B2P2E04	SH040321x2x43	1	89	361.2	343.14-379.26	516	0	0	0	1	0	0	0	0	P. aeruginosa
F1S1R2D3B2P2E04	SH061021x1x13	1	99	163.1	154.945-171.255	233	0	0	0	1	0	0	1	1	P. aeruginosa
F1S1R2D3B2P2E04	SH061021x1x39	1	89	164.5	156.275-172.725	235	0	0	0	1	0	0	1	1	P. aeruginosa
F1S1R2D3B2P2E04	SH061021x1x40	1	89	164.5	156.275-172.725	235	0	0	0	1	0	0	1	1	P. aeruginosa
F1S1R2D3B2P2E04	SH061021x2x50	1	97	154.7	146.96499999999997-162.435	221	0	0	0	1	0	0	1	1	P. aeruginosa
F1S1R2D3B2P2E04	SH090321x2x36	1	94	345.8	328.50999999999993-363.09	494	0	0	0	1	0	0	0	0	P. aeruginosa
F1S1R2D3B2P2E04	SH150921x2x82	1	107	203.0	192.85-213.15	290	0	0	0	0	0	0	0	1	P. aeruginosa
F1S1R2D3B2P2E04	SH158x44	0	124	4.199999999999999	3.9899999999999993-4.409999999999999	6	0	0	0	0	0	0	0	0	P. aeruginosa
F1S1R2D3B2P2E04	SH170322x1x77	0	198	42.0	39.9-44.1	60	0	0	0	0	0	0	0	0	P. aeruginosa
F1S1R2D3B2P2E04	SH172x67	0	113	42.0	39.9-44.1	60	0	0	0	0	0	0	0	0	P. aeruginosa
F1S1R2D3B2P2E04	SH180x28	0	83	46.2	43.88999999999999-48.51	66	0	0	0	1	0	0	0	0	P. aeruginosa
F1S1R2D3B2P2E04	SH181120x2x68	1	99	408.8	388.35999999999996-429.23999999999995	584	0	0	0	1	0	0	0	0	P. aeruginosa
F1S1R2D3B2P2E04	SH184x47	0	90	56.7	53.864999999999995-59.535	81	0	0	0	1	0	0	0	0	P. aeruginosa
F1S1R2D3B2P2E04	SH184x55	0	76	56.7	53.864999999999995-59.535	81	0	0	0	1	0	0	0	0	P. aeruginosa
F1S1R2D3B2P2E04	SH184x71	0	77	56.0	53.199999999999996-58.800000000000004	80	0	0	0	1	0	0	0	0	P. aeruginosa
F1S1R2D3B2P2E04	SH191x43	0	115	4.9	4.654999999999999-5.145	7	0	0	0	0	0	0	0	0	P. aeruginosa
F1S1R2D3B2P2E04	SH198x36	1	76	91.0	86.45-95.55	130	0	0	0	1	0	1	1	1	P. aeruginosa
F1S1R2D3B2P2E04	SH199x21	0	161	92.4	87.77999999999999-97.02	132	0	0	0	0	0	0	0	0	P. aeruginosa
F1S1R2D3B2P2E04	SH200921x2x14	1	87	189.0	179.54999999999998-198.45000000000002	270	0	0	0	1	0	0	0	1	P. aeruginosa
F1S1R2D3B2P2E04	SH209x70	1	90	120.4	114.37999999999998-126.42	172	0	0	0	1	0	1	1	1	P. aeruginosa
F1S1R2D3B2P2E04	SH211020x1x22	1	112	502.6	477.46999999999997-527.73	718	0	0	0	0	0	0	0	0	P. aeruginosa
F1S1R2D3B2P2E04	SH211020x2x63	1	79	541.0999999999999	514.0449999999998-568.155	773	0	0	0	1	0	0	0	0	P. aeruginosa
F1S1R2D3B2P2E04	SH216x29	1	76	129.5	123.02499999999999-135.975	185	0	0	0	1	0	0	1	1	P. aeruginosa
F1S1R2D3B2P2E04	SH220222x2x36	0	124	54.6	51.86999999999999-57.33	78	0	0	0	0	0	0	0	0	P. aeruginosa
F1S1R2D3B2P2E04	SH221020x2x20	1	222	543.1999999999999	516.04-570.3599999999999	776	0	0	0	0	0	0	0	0	P. aeruginosa
F1S1R2D3B2P2E04	SH221020x2x39	1	515	538.3	511.38499999999993-565.215	769	0	0	0	0	0	0	0	0	P. aeruginosa
F1S1R2D3B2P2E04	SH230321x1x45	1	165	310.8	295.25999999999993-326.34	444	0	0	0	0	0	0	0	0	P. aeruginosa
F1S1R2D3B2P2E04	SH234x95	1	115	168.0	159.6-176.4	240	0	0	0	0	0	0	1	1	P. aeruginosa
F1S1R2D3B2P2E04	SH280122x2x87	0	122	68.6	65.16999999999999-72.03	98	0	0	0	0	0	0	0	0	P. aeruginosa
F1S1R2D3B2P5H06	F1S1R2D3B3P5E09	0	1068	14.0	13.299999999999999-14.700000000000001	20	0	0	0	0	0	0	0	0	P. aeruginosa
F1S1R2D3B2P5H06	F1S1R2D4B1P1B08	0	1065	29.4	27.929999999999996-30.87	42	0	0	0	0	0	0	0	0	P. aeruginosa
F1S1R2D3B2P5H06	F1S1R2D4B1P3E09	0	1620	37.1	35.24499999999999-38.955	53	0	0	0	0	0	0	0	0	P. aeruginosa
F1S1R2D3B2P5H06	F1S1R2D4B1P4G10	0	653	38.5	36.574999999999996-40.425000000000004	55	0	0	0	0	0	0	0	0	P. aeruginosa
F1S1R2D3B2P5H06	F1S1R3D1B2P1G06	0	715	80.5	76.475-84.525	115	0	0	0	0	0	0	0	0	P. aeruginosa
F1S1R2D3B2P5H06	SH002x40	0	651	72.8	69.16-76.44	104	0	0	0	0	0	0	0	0	P. aeruginosa
F1S1R2D3B2P5H06	SH010621x2x54	0	691	242.9	230.75499999999997-255.045	347	0	0	0	0	0	0	0	0	P. aeruginosa
F1S1R2D3B2P5H06	SH010621x2x88	0	678	240.1	228.09499999999997-252.10500000000002	343	0	0	0	0	0	0	0	0	P. aeruginosa
F1S1R2D3B2P5H06	SH011020x2x74	0	640	425.6	404.31999999999994-446.88	608	0	0	0	0	0	0	0	0	P. aeruginosa
F1S1R2D3B2P5H06	SH011020x2x84	0	696	422.1	400.99499999999995-443.205	603	0	0	0	0	0	0	0	0	P. aeruginosa
F1S1R2D3B2P5H06	SH020921x2x57	0	661	223.3	212.13499999999996-234.465	319	0	0	0	0	0	0	0	0	P. aeruginosa
F1S1R2D3B2P5H06	SH040221x1x9	0	745	634.1999999999999	602.4899999999999-665.91	906	0	0	0	0	0	0	0	0	P. aeruginosa
F1S1R2D3B2P5H06	SH040321x2x43	0	640	363.3	345.13499999999993-381.465	519	0	0	0	0	0	0	0	0	P. aeruginosa
F1S1R2D3B2P5H06	SH061021x1x13	0	703	165.2	156.93999999999997-173.46	236	0	0	0	0	0	0	0	0	P. aeruginosa
F1S1R2D3B2P5H06	SH061021x1x39	0	690	166.6	158.26999999999998-174.93	238	0	0	0	0	0	0	0	0	P. aeruginosa
F1S1R2D3B2P5H06	SH061021x1x40	0	690	166.6	158.26999999999998-174.93	238	0	0	0	0	0	0	0	0	P. aeruginosa
F1S1R2D3B2P5H06	SH061021x2x50	0	646	156.8	148.95999999999998-164.64	224	0	0	0	0	0	0	0	0	P. aeruginosa
F1S1R2D3B2P5H06	SH090321x2x36	0	643	347.9	330.50499999999994-365.295	497	0	0	0	0	0	0	0	0	P. aeruginosa
F1S1R2D3B2P5H06	SH150921x2x82	0	629	205.1	194.845-215.355	293	0	0	0	0	0	0	0	0	P. aeruginosa
F1S1R2D3B2P5H06	SH158x44	0	646	6.3	5.984999999999999-6.615	9	0	0	0	0	0	0	0	0	P. aeruginosa
F1S1R2D3B2P5H06	SH170322x1x77	0	765	44.1	41.894999999999996-46.30499999999999	63	0	0	0	0	0	0	0	0	P. aeruginosa
F1S1R2D3B2P5H06	SH172x67	0	679	44.1	41.894999999999996-46.30499999999999	63	0	0	0	0	0	0	0	0	P. aeruginosa
F1S1R2D3B2P5H06	SH180x28	0	669	44.1	41.894999999999996-46.30499999999999	63	0	0	0	0	0	0	0	0	P. aeruginosa
F1S1R2D3B2P5H06	SH181120x2x68	0	685	410.9	390.35499999999996-431.445	587	0	0	0	0	0	0	0	0	P. aeruginosa
F1S1R2D3B2P5H06	SH184x47	0	644	54.6	51.86999999999999-57.33	78	0	0	0	0	0	0	0	0	P. aeruginosa
F1S1R2D3B2P5H06	SH184x55	0	627	54.6	51.86999999999999-57.33	78	0	0	0	0	0	0	0	0	P. aeruginosa
F1S1R2D3B2P5H06	SH184x71	0	629	53.9	51.205-56.595	77	0	0	0	0	0	0	0	0	P. aeruginosa
F1S1R2D3B2P5H06	SH191x43	0	680	2.8	2.6599999999999997-2.94	4	0	0	0	0	0	0	0	0	P. aeruginosa
F1S1R2D3B2P5H06	SH198x36	0	627	88.89999999999999	84.45499999999998-93.345	127	0	0	0	0	0	0	0	0	P. aeruginosa
F1S1R2D3B2P5H06	SH199x21	0	712	90.3	85.785-94.815	129	0	0	0	0	0	0	0	0	P. aeruginosa
F1S1R2D3B2P5H06	SH200921x2x14	0	673	191.1	181.545-200.655	273	0	0	0	0	0	0	0	0	P. aeruginosa
F1S1R2D3B2P5H06	SH209x70	0	657	118.3	112.38499999999999-124.215	169	0	0	0	0	0	0	0	0	P. aeruginosa
F1S1R2D3B2P5H06	SH211020x1x22	0	665	504.7	479.465-529.9350000000001	721	0	0	0	0	0	0	0	0	P. aeruginosa
F1S1R2D3B2P5H06	SH211020x2x63	0	630	543.1999999999999	516.04-570.3599999999999	776	0	0	0	0	0	0	0	0	P. aeruginosa
F1S1R2D3B2P5H06	SH216x29	0	627	127.4	121.02999999999999-133.77	182	0	0	0	0	0	0	0	0	P. aeruginosa
F1S1R2D3B2P5H06	SH220222x2x36	0	683	56.7	53.864999999999995-59.535	81	0	0	0	0	0	0	0	0	P. aeruginosa
F1S1R2D3B2P5H06	SH221020x2x20	0	826	545.3	518.035-572.5649999999999	779	0	0	0	0	0	0	0	0	P. aeruginosa
F1S1R2D3B2P5H06	SH221020x2x39	0	1197	540.4	513.38-567.42	772	0	0	0	0	0	0	0	0	P. aeruginosa
F1S1R2D3B2P5H06	SH230321x1x45	0	734	312.9	297.25499999999994-328.545	447	0	0	0	0	0	0	0	0	P. aeruginosa
F1S1R2D3B2P5H06	SH234x95	0	704	165.9	157.60499999999996-174.195	237	0	0	0	0	0	0	0	0	P. aeruginosa
F1S1R2D3B2P5H06	SH280122x2x87	0	647	70.69999999999999	67.16499999999999-74.23499999999999	101	0	0	0	0	0	0	0	0	P. aeruginosa
F1S1R2D3B3P5E09	F1S1R2D4B1P1B08	0	980	15.4	14.629999999999997-16.169999999999998	22	0	0	0	0	0	0	0	0	P. aeruginosa
F1S1R2D3B3P5E09	F1S1R2D4B1P3E09	0	1462	23.1	21.944999999999997-24.255	33	0	0	0	0	0	0	0	0	P. aeruginosa
F1S1R2D3B3P5E09	F1S1R2D4B1P4G10	0	482	24.5	23.275-25.725	35	0	0	0	0	0	0	0	0	P. aeruginosa
F1S1R2D3B3P5E09	F1S1R3D1B2P1G06	0	552	66.5	63.175-69.825	95	0	0	0	0	0	0	0	0	P. aeruginosa
F1S1R2D3B3P5E09	SH002x40	0	480	58.8	55.85999999999999-61.74	84	0	0	0	0	0	0	0	0	P. aeruginosa
F1S1R2D3B3P5E09	SH010621x2x54	0	517	256.9	244.05499999999998-269.745	367	0	0	0	0	0	0	0	0	P. aeruginosa
F1S1R2D3B3P5E09	SH010621x2x88	0	505	254.1	241.39499999999998-266.805	363	0	0	0	0	0	0	0	0	P. aeruginosa
F1S1R2D3B3P5E09	SH011020x2x74	0	473	439.6	417.61999999999995-461.58	628	0	0	0	0	0	0	0	0	P. aeruginosa
F1S1R2D3B3P5E09	SH011020x2x84	0	572	436.1	414.29499999999996-457.905	623	0	0	0	0	0	0	0	0	P. aeruginosa
F1S1R2D3B3P5E09	SH020921x2x57	0	548	237.3	225.43499999999997-249.165	339	0	0	0	0	0	0	0	0	P. aeruginosa
F1S1R2D3B3P5E09	SH040221x1x9	1	514	648.1999999999999	615.7899999999998-680.61	926	0	0	0	0	0	0	0	0	P. aeruginosa
F1S1R2D3B3P5E09	SH040321x2x43	0	473	377.3	358.43499999999995-396.16499999999996	539	0	0	0	0	0	0	0	0	P. aeruginosa
F1S1R2D3B3P5E09	SH061021x1x13	0	425	179.2	170.23999999999998-188.16	256	0	0	0	0	0	0	0	0	P. aeruginosa
F1S1R2D3B3P5E09	SH061021x1x39	0	461	180.6	171.57-189.63	258	0	0	0	0	0	0	0	0	P. aeruginosa
F1S1R2D3B3P5E09	SH061021x1x40	0	463	180.6	171.57-189.63	258	0	0	0	0	0	0	0	0	P. aeruginosa
F1S1R2D3B3P5E09	SH061021x2x50	0	475	170.8	162.25999999999996-179.34	244	0	0	0	0	0	0	0	0	P. aeruginosa
F1S1R2D3B3P5E09	SH090321x2x36	0	478	361.9	343.80499999999995-379.995	517	0	0	0	0	0	0	0	0	P. aeruginosa
F1S1R2D3B3P5E09	SH150921x2x82	0	481	219.1	208.14499999999998-230.055	313	0	0	0	0	0	0	0	0	P. aeruginosa
F1S1R2D3B3P5E09	SH158x44	0	501	20.3	19.284999999999997-21.314999999999998	29	0	0	0	0	0	0	0	0	P. aeruginosa
F1S1R2D3B3P5E09	SH170322x1x77	0	633	58.1	55.19499999999999-61.004999999999995	83	0	0	0	0	0	0	0	0	P. aeruginosa
F1S1R2D3B3P5E09	SH172x67	0	561	58.1	55.19499999999999-61.004999999999995	83	0	0	0	0	0	0	0	0	P. aeruginosa
F1S1R2D3B3P5E09	SH180x28	0	552	30.1	28.594999999999995-31.605	43	0	0	0	0	0	0	0	0	P. aeruginosa
F1S1R2D3B3P5E09	SH181120x2x68	0	565	424.9	403.655-446.145	607	0	0	0	0	0	0	0	0	P. aeruginosa
F1S1R2D3B3P5E09	SH184x47	0	530	40.6	38.56999999999999-42.629999999999995	58	0	0	0	0	0	0	0	0	P. aeruginosa
F1S1R2D3B3P5E09	SH184x55	0	516	40.6	38.56999999999999-42.629999999999995	58	0	0	0	0	0	0	0	0	P. aeruginosa
F1S1R2D3B3P5E09	SH184x71	0	520	39.9	37.904999999999994-41.895	57	0	0	0	0	0	0	0	0	P. aeruginosa
F1S1R2D3B3P5E09	SH191x43	0	563	11.2	10.639999999999999-11.76	16	0	0	0	0	0	0	0	0	P. aeruginosa
F1S1R2D3B3P5E09	SH198x36	0	516	74.89999999999999	71.15499999999999-78.645	107	0	0	0	0	0	0	0	0	P. aeruginosa
F1S1R2D3B3P5E09	SH199x21	0	599	76.3	72.485-80.115	109	0	0	0	0	0	0	0	0	P. aeruginosa
F1S1R2D3B3P5E09	SH200921x2x14	0	555	205.1	194.845-215.355	293	0	0	0	0	0	0	0	0	P. aeruginosa
F1S1R2D3B3P5E09	SH209x70	0	485	104.3	99.085-109.515	149	0	0	0	0	0	0	0	0	P. aeruginosa
F1S1R2D3B3P5E09	SH211020x1x22	1	493	518.6999999999999	492.76499999999993-544.635	741	0	0	0	0	0	0	0	0	P. aeruginosa
F1S1R2D3B3P5E09	SH211020x2x63	1	519	557.1999999999999	529.3399999999999-585.06	796	0	0	0	0	0	0	0	0	P. aeruginosa
F1S1R2D3B3P5E09	SH216x29	0	516	113.4	107.72999999999999-119.07	162	0	0	0	0	0	0	0	0	P. aeruginosa
F1S1R2D3B3P5E09	SH220222x2x36	0	570	70.69999999999999	67.16499999999999-74.23499999999999	101	0	0	0	0	0	0	0	0	P. aeruginosa
F1S1R2D3B3P5E09	SH221020x2x20	0	590	559.3	531.3349999999999-587.265	799	0	0	0	0	0	0	0	0	P. aeruginosa
F1S1R2D3B3P5E09	SH221020x2x39	0	983	554.4	526.68-582.12	792	0	0	0	0	0	0	0	0	P. aeruginosa
F1S1R2D3B3P5E09	SH230321x1x45	0	607	326.9	310.55499999999995-343.245	467	0	0	0	0	0	0	0	0	P. aeruginosa
F1S1R2D3B3P5E09	SH234x95	0	536	151.9	144.30499999999998-159.49499999999998	217	0	0	0	0	0	0	0	0	P. aeruginosa
F1S1R2D3B3P5E09	SH280122x2x87	0	542	84.69999999999999	80.46499999999999-88.93499999999999	121	0	0	0	0	0	0	0	0	P. aeruginosa
F1S1R2D4B1P1B08	F1S1R2D4B1P3E09	0	1462	7.699999999999999	7.314999999999999-8.084999999999999	11	0	0	0	0	0	0	0	0	P. aeruginosa
F1S1R2D4B1P1B08	F1S1R2D4B1P4G10	0	568	9.1	8.645-9.555	13	0	0	0	0	0	0	0	0	P. aeruginosa
F1S1R2D4B1P1B08	F1S1R3D1B2P1G06	0	636	51.1	48.544999999999995-53.654999999999994	73	0	0	0	0	0	0	0	0	P. aeruginosa
F1S1R2D4B1P1B08	SH002x40	0	565	43.4	41.23-45.57	62	0	0	0	0	0	0	0	0	P. aeruginosa
F1S1R2D4B1P1B08	SH010621x2x54	0	603	272.3	258.68499999999995-285.91499999999996	389	0	0	0	0	0	0	0	0	P. aeruginosa
F1S1R2D4B1P1B08	SH010621x2x88	0	601	269.5	256.025-282.975	385	0	0	0	0	0	0	0	0	P. aeruginosa
F1S1R2D4B1P1B08	SH011020x2x74	0	556	455.0	432.24999999999994-477.74999999999994	650	0	0	0	0	0	0	0	0	P. aeruginosa
F1S1R2D4B1P1B08	SH011020x2x84	0	608	451.5	428.9249999999999-474.075	645	0	0	0	0	0	0	0	0	P. aeruginosa
F1S1R2D4B1P1B08	SH020921x2x57	0	576	252.7	240.06499999999997-265.335	361	0	0	0	0	0	0	0	0	P. aeruginosa
F1S1R2D4B1P1B08	SH040221x1x9	1	656	663.5999999999999	630.4199999999998-696.78	948	0	0	0	0	0	0	0	0	P. aeruginosa
F1S1R2D4B1P1B08	SH040321x2x43	0	556	392.7	373.065-412.335	561	0	0	0	0	0	0	0	0	P. aeruginosa
F1S1R2D4B1P1B08	SH061021x1x13	0	616	194.6	184.86999999999998-204.33	278	0	0	0	0	0	0	0	0	P. aeruginosa
F1S1R2D4B1P1B08	SH061021x1x39	0	606	196.0	186.2-205.8	280	0	0	0	0	0	0	0	0	P. aeruginosa
F1S1R2D4B1P1B08	SH061021x1x40	0	606	196.0	186.2-205.8	280	0	0	0	0	0	0	0	0	P. aeruginosa
F1S1R2D4B1P1B08	SH061021x2x50	0	560	186.2	176.89-195.51	266	0	0	0	0	0	0	0	0	P. aeruginosa
F1S1R2D4B1P1B08	SH090321x2x36	0	561	377.3	358.43499999999995-396.16499999999996	539	0	0	0	0	0	0	0	0	P. aeruginosa
F1S1R2D4B1P1B08	SH150921x2x82	0	544	234.5	222.77499999999995-246.225	335	0	0	0	0	0	0	0	0	P. aeruginosa
F1S1R2D4B1P1B08	SH158x44	0	562	35.7	33.91499999999999-37.485	51	0	0	0	0	0	0	0	0	P. aeruginosa
F1S1R2D4B1P1B08	SH170322x1x77	0	668	73.5	69.825-77.175	105	0	0	0	0	0	0	0	0	P. aeruginosa
F1S1R2D4B1P1B08	SH172x67	0	596	73.5	69.825-77.175	105	0	0	0	0	0	0	0	0	P. aeruginosa
F1S1R2D4B1P1B08	SH180x28	0	584	14.7	13.964999999999998-15.435	21	0	0	0	0	0	0	0	0	P. aeruginosa
F1S1R2D4B1P1B08	SH181120x2x68	0	598	440.3	418.2849999999999-462.315	629	0	0	0	0	0	0	0	0	P. aeruginosa
F1S1R2D4B1P1B08	SH184x47	0	558	25.2	23.939999999999998-26.46	36	0	0	0	0	0	0	0	0	P. aeruginosa
F1S1R2D4B1P1B08	SH184x55	0	543	25.2	23.939999999999998-26.46	36	0	0	0	0	0	0	0	0	P. aeruginosa
F1S1R2D4B1P1B08	SH184x71	0	546	24.5	23.275-25.725	35	0	0	0	0	0	0	0	0	P. aeruginosa
F1S1R2D4B1P1B08	SH191x43	0	598	26.6	25.269999999999996-27.93	38	0	0	0	0	0	0	0	0	P. aeruginosa
F1S1R2D4B1P1B08	SH198x36	0	543	59.49999999999999	56.52499999999999-62.474999999999994	85	0	0	0	0	0	0	0	0	P. aeruginosa
F1S1R2D4B1P1B08	SH199x21	0	624	60.9	57.855-63.945	87	0	0	0	0	0	0	0	0	P. aeruginosa
F1S1R2D4B1P1B08	SH200921x2x14	0	583	220.5	209.475-231.525	315	0	0	0	0	0	0	0	0	P. aeruginosa
F1S1R2D4B1P1B08	SH209x70	0	571	88.89999999999999	84.45499999999998-93.345	127	0	0	0	0	0	0	0	0	P. aeruginosa
F1S1R2D4B1P1B08	SH211020x1x22	0	579	534.1	507.395-560.8050000000001	763	0	0	0	0	0	0	0	0	P. aeruginosa
F1S1R2D4B1P1B08	SH211020x2x63	1	546	572.5999999999999	543.9699999999999-601.2299999999999	818	0	0	0	0	0	0	0	0	P. aeruginosa
F1S1R2D4B1P1B08	SH216x29	0	543	98.0	93.1-102.9	140	0	0	0	0	0	0	0	0	P. aeruginosa
F1S1R2D4B1P1B08	SH220222x2x36	0	600	86.1	81.79499999999999-90.405	123	0	0	0	0	0	0	0	0	P. aeruginosa
F1S1R2D4B1P1B08	SH221020x2x20	0	727	574.6999999999999	545.9649999999999-603.435	821	0	0	0	0	0	0	0	0	P. aeruginosa
F1S1R2D4B1P1B08	SH221020x2x39	0	1074	569.8	541.31-598.29	814	0	0	0	0	0	0	0	0	P. aeruginosa
F1S1R2D4B1P1B08	SH230321x1x45	0	643	342.3	325.18499999999995-359.41499999999996	489	0	0	0	0	0	0	0	0	P. aeruginosa
F1S1R2D4B1P1B08	SH234x95	0	616	136.5	129.67499999999998-143.32500000000002	195	0	0	0	0	0	0	0	0	P. aeruginosa
F1S1R2D4B1P1B08	SH280122x2x87	0	563	100.1	95.09499999999998-105.105	143	0	0	0	0	0	0	0	0	P. aeruginosa
F1S1R2D4B1P3E09	F1S1R2D4B1P4G10	0	1044	1.4	1.3299999999999998-1.47	2	0	0	0	0	0	0	0	0	P. aeruginosa
F1S1R2D4B1P3E09	F1S1R3D1B2P1G06	0	1135	43.4	41.23-45.57	62	0	0	0	0	0	0	0	0	P. aeruginosa
F1S1R2D4B1P3E09	SH002x40	0	1043	35.7	33.91499999999999-37.485	51	0	0	0	0	0	0	0	0	P. aeruginosa
F1S1R2D4B1P3E09	SH010621x2x54	0	1071	280.0	266.0-294.0	400	0	0	0	0	0	0	0	0	P. aeruginosa
F1S1R2D4B1P3E09	SH010621x2x88	0	1068	277.2	263.34-291.06	396	0	0	0	0	0	0	0	0	P. aeruginosa
F1S1R2D4B1P3E09	SH011020x2x74	0	1030	462.7	439.56499999999994-485.83500000000004	661	0	0	0	0	0	0	0	0	P. aeruginosa
F1S1R2D4B1P3E09	SH011020x2x84	0	1141	459.2	436.23999999999995-482.16	656	0	0	0	0	0	0	0	0	P. aeruginosa
F1S1R2D4B1P3E09	SH020921x2x57	0	1093	260.4	247.37999999999997-273.42	372	0	0	0	0	0	0	0	0	P. aeruginosa
F1S1R2D4B1P3E09	SH040221x1x9	0	1118	671.3	637.7349999999999-704.865	959	0	0	0	0	0	0	0	0	P. aeruginosa
F1S1R2D4B1P3E09	SH040321x2x43	0	1031	400.4	380.37999999999994-420.42	572	0	0	0	0	0	0	0	0	P. aeruginosa
F1S1R2D4B1P3E09	SH061021x1x13	0	1125	202.3	192.18499999999997-212.415	289	0	0	0	0	0	0	0	0	P. aeruginosa
F1S1R2D4B1P3E09	SH061021x1x39	0	1069	203.7	193.515-213.885	291	0	0	0	0	0	0	0	0	P. aeruginosa
F1S1R2D4B1P3E09	SH061021x1x40	0	1072	203.7	193.515-213.885	291	0	0	0	0	0	0	0	0	P. aeruginosa
F1S1R2D4B1P3E09	SH061021x2x50	0	1046	193.9	184.20499999999996-203.595	277	0	0	0	0	0	0	0	0	P. aeruginosa
F1S1R2D4B1P3E09	SH090321x2x36	0	1036	385.0	365.75-404.25	550	0	0	0	0	0	0	0	0	P. aeruginosa
F1S1R2D4B1P3E09	SH150921x2x82	0	1020	242.2	230.08999999999997-254.31	346	0	0	0	0	0	0	0	0	P. aeruginosa
F1S1R2D4B1P3E09	SH158x44	0	1032	43.4	41.23-45.57	62	0	0	0	0	0	0	0	0	P. aeruginosa
F1S1R2D4B1P3E09	SH170322x1x77	0	1206	81.19999999999999	77.13999999999999-85.25999999999999	116	0	0	0	0	0	0	0	0	P. aeruginosa
F1S1R2D4B1P3E09	SH172x67	0	1122	81.19999999999999	77.13999999999999-85.25999999999999	116	0	0	0	0	0	0	0	0	P. aeruginosa
F1S1R2D4B1P3E09	SH180x28	0	1112	7.0	6.6499999999999995-7.3500000000000005	10	0	0	0	0	0	0	0	0	P. aeruginosa
F1S1R2D4B1P3E09	SH181120x2x68	0	1133	448.0	425.59999999999997-470.40000000000003	640	0	0	0	0	0	0	0	0	P. aeruginosa
F1S1R2D4B1P3E09	SH184x47	0	1092	17.5	16.625-18.375	25	0	0	0	0	0	0	0	0	P. aeruginosa
F1S1R2D4B1P3E09	SH184x55	0	1075	17.5	16.625-18.375	25	0	0	0	0	0	0	0	0	P. aeruginosa
F1S1R2D4B1P3E09	SH184x71	0	1080	16.8	15.959999999999997-17.639999999999997	24	0	0	0	0	0	0	0	0	P. aeruginosa
F1S1R2D4B1P3E09	SH191x43	0	1124	34.3	32.584999999999994-36.015	49	0	0	0	0	0	0	0	0	P. aeruginosa
F1S1R2D4B1P3E09	SH198x36	0	1074	51.8	49.209999999999994-54.39	74	0	0	0	0	0	0	0	0	P. aeruginosa
F1S1R2D4B1P3E09	SH199x21	0	1159	53.2	50.53999999999999-55.86	76	0	0	0	0	0	0	0	0	P. aeruginosa
F1S1R2D4B1P3E09	SH200921x2x14	0	1119	228.2	216.79-239.60999999999999	326	0	0	0	0	0	0	0	0	P. aeruginosa
F1S1R2D4B1P3E09	SH209x70	0	1042	81.19999999999999	77.13999999999999-85.25999999999999	116	0	0	0	0	0	0	0	0	P. aeruginosa
F1S1R2D4B1P3E09	SH211020x1x22	0	1061	541.8	514.7099999999999-568.89	774	0	0	0	0	0	0	0	0	P. aeruginosa
F1S1R2D4B1P3E09	SH211020x2x63	0	1077	580.3	551.285-609.3149999999999	829	0	0	0	0	0	0	0	0	P. aeruginosa
F1S1R2D4B1P3E09	SH216x29	0	1075	90.3	85.785-94.815	129	0	0	0	0	0	0	0	0	P. aeruginosa
F1S1R2D4B1P3E09	SH220222x2x36	0	1110	93.8	89.11-98.49	134	0	0	0	0	0	0	0	0	P. aeruginosa
F1S1R2D4B1P3E09	SH221020x2x20	0	1205	582.4	553.28-611.52	832	0	0	0	0	0	0	0	0	P. aeruginosa
F1S1R2D4B1P3E09	SH221020x2x39	0	1577	577.5	548.625-606.375	825	0	0	0	0	0	0	0	0	P. aeruginosa
F1S1R2D4B1P3E09	SH230321x1x45	0	1163	350.0	332.5-367.5	500	0	0	0	0	0	0	0	0	P. aeruginosa
F1S1R2D4B1P3E09	SH234x95	0	1091	128.8	122.35999999999997-135.23999999999998	184	0	0	0	0	0	0	0	0	P. aeruginosa
F1S1R2D4B1P3E09	SH280122x2x87	0	1072	107.8	102.41-113.19	154	0	0	0	0	0	0	0	0	P. aeruginosa
F1S1R2D4B1P4G10	F1S1R3D1B2P1G06	0	105	42.0	39.9-44.1	60	0	0	0	0	0	0	0	0	P. aeruginosa
F1S1R2D4B1P4G10	SH002x40	0	52	34.3	32.584999999999994-36.015	49	0	0	0	1	0	0	0	0	P. aeruginosa
F1S1R2D4B1P4G10	SH010621x2x54	1	130	281.4	267.33-295.46999999999997	402	0	0	0	0	0	0	0	0	P. aeruginosa
F1S1R2D4B1P4G10	SH010621x2x88	1	56	278.6	264.66999999999996-292.53	398	0	0	0	1	0	0	0	0	P. aeruginosa
F1S1R2D4B1P4G10	SH011020x2x74	1	75	464.1	440.8949999999999-487.305	663	0	0	0	1	0	0	0	0	P. aeruginosa
F1S1R2D4B1P4G10	SH011020x2x84	1	113	460.6	437.56999999999994-483.63	658	0	0	0	0	0	0	0	0	P. aeruginosa
F1S1R2D4B1P4G10	SH020921x2x57	1	87	261.8	248.71-274.89000000000004	374	0	0	0	1	0	0	0	0	P. aeruginosa
F1S1R2D4B1P4G10	SH040221x1x9	1	131	672.6999999999999	639.0649999999999-706.3349999999999	961	0	0	0	0	0	0	0	0	P. aeruginosa
F1S1R2D4B1P4G10	SH040321x2x43	1	75	401.8	381.7099999999999-421.89	574	0	0	0	1	0	0	0	0	P. aeruginosa
F1S1R2D4B1P4G10	SH061021x1x13	1	87	203.7	193.515-213.885	291	0	0	0	1	0	0	0	1	P. aeruginosa
F1S1R2D4B1P4G10	SH061021x1x39	1	75	205.1	194.845-215.355	293	0	0	0	1	0	0	0	1	P. aeruginosa
F1S1R2D4B1P4G10	SH061021x1x40	1	76	205.1	194.845-215.355	293	0	0	0	1	0	0	0	1	P. aeruginosa
F1S1R2D4B1P4G10	SH061021x2x50	1	80	195.3	185.53499999999997-205.065	279	0	0	0	1	0	0	0	1	P. aeruginosa
F1S1R2D4B1P4G10	SH090321x2x36	1	80	386.4	367.08-405.71999999999997	552	0	0	0	1	0	0	0	0	P. aeruginosa
F1S1R2D4B1P4G10	SH150921x2x82	1	93	243.6	231.42-255.78	348	0	0	0	1	0	0	0	1	P. aeruginosa
F1S1R2D4B1P4G10	SH158x44	0	110	44.8	42.559999999999995-47.04	64	0	0	0	0	0	0	0	0	P. aeruginosa
F1S1R2D4B1P4G10	SH170322x1x77	0	184	82.6	78.46999999999998-86.73	118	0	0	0	0	0	0	0	0	P. aeruginosa
F1S1R2D4B1P4G10	SH172x67	0	99	82.6	78.46999999999998-86.73	118	0	0	0	1	0	0	0	0	P. aeruginosa
F1S1R2D4B1P4G10	SH180x28	0	69	5.6	5.319999999999999-5.88	8	0	0	0	1	0	0	0	0	P. aeruginosa
F1S1R2D4B1P4G10	SH181120x2x68	1	86	449.4	426.92999999999995-471.87	642	0	0	0	1	0	0	0	0	P. aeruginosa
F1S1R2D4B1P4G10	SH184x47	0	76	16.1	15.294999999999996-16.904999999999998	23	0	0	0	1	0	0	0	0	P. aeruginosa
F1S1R2D4B1P4G10	SH184x55	0	62	16.1	15.294999999999996-16.904999999999998	23	0	0	0	1	0	0	0	0	P. aeruginosa
F1S1R2D4B1P4G10	SH184x71	0	64	15.4	14.629999999999997-16.169999999999998	22	0	0	0	1	0	0	0	0	P. aeruginosa
F1S1R2D4B1P4G10	SH191x43	0	101	35.7	33.91499999999999-37.485	51	0	0	0	0	0	0	0	0	P. aeruginosa
F1S1R2D4B1P4G10	SH198x36	0	62	50.4	47.879999999999995-52.92	72	0	0	0	1	0	0	0	0	P. aeruginosa
F1S1R2D4B1P4G10	SH199x21	0	147	51.8	49.209999999999994-54.39	74	0	0	0	0	0	0	0	0	P. aeruginosa
F1S1R2D4B1P4G10	SH200921x2x14	1	73	229.6	218.11999999999998-241.08	328	0	0	0	1	0	0	0	1	P. aeruginosa
F1S1R2D4B1P4G10	SH209x70	1	76	79.8	75.80999999999999-83.79	114	0	0	0	1	0	1	1	1	P. aeruginosa
F1S1R2D4B1P4G10	SH211020x1x22	1	98	543.1999999999999	516.04-570.3599999999999	776	0	0	0	1	0	0	0	0	P. aeruginosa
F1S1R2D4B1P4G10	SH211020x2x63	1	65	581.6999999999999	552.6149999999999-610.785	831	0	0	0	1	0	0	0	0	P. aeruginosa
F1S1R2D4B1P4G10	SH216x29	1	62	88.89999999999999	84.45499999999998-93.345	127	0	0	0	1	0	1	1	1	P. aeruginosa
F1S1R2D4B1P4G10	SH220222x2x36	0	110	95.2	90.43999999999998-99.96	136	0	0	0	0	0	0	0	0	P. aeruginosa
F1S1R2D4B1P4G10	SH221020x2x20	1	211	583.8	554.6099999999999-612.99	834	0	0	0	0	0	0	0	0	P. aeruginosa
F1S1R2D4B1P4G10	SH221020x2x39	1	507	578.9	549.9549999999999-607.845	827	0	0	0	0	0	0	0	0	P. aeruginosa
F1S1R2D4B1P4G10	SH230321x1x45	1	153	351.4	333.83-368.96999999999997	502	0	0	0	0	0	0	0	0	P. aeruginosa
F1S1R2D4B1P4G10	SH234x95	1	107	127.4	121.02999999999999-133.77	182	0	0	0	0	0	0	1	1	P. aeruginosa
F1S1R2D4B1P4G10	SH280122x2x87	1	93	109.2	103.73999999999998-114.66	156	0	0	0	1	0	1	1	1	P. aeruginosa
F1S1R3D1B2P1G06	SH002x40	0	107	7.699999999999999	7.314999999999999-8.084999999999999	11	0	0	0	0	0	0	0	0	P. aeruginosa
F1S1R3D1B2P1G06	SH010621x2x54	1	195	323.4	307.22999999999996-339.57	462	0	0	0	0	0	0	0	0	P. aeruginosa
F1S1R3D1B2P1G06	SH010621x2x88	1	126	320.6	304.56999999999994-336.63	458	0	0	0	0	0	0	0	0	P. aeruginosa
F1S1R3D1B2P1G06	SH011020x2x74	1	144	506.1	480.79499999999996-531.405	723	0	0	0	0	0	0	0	0	P. aeruginosa
F1S1R3D1B2P1G06	SH011020x2x84	1	174	502.6	477.46999999999997-527.73	718	0	0	0	0	0	0	0	0	P. aeruginosa
F1S1R3D1B2P1G06	SH020921x2x57	1	149	303.8	288.60999999999996-318.98999999999995	434	0	0	0	0	0	0	0	0	P. aeruginosa
F1S1R3D1B2P1G06	SH040221x1x9	1	187	714.6999999999999	678.9649999999999-750.435	1021	0	0	0	0	0	0	0	0	P. aeruginosa
F1S1R3D1B2P1G06	SH040321x2x43	1	144	443.8	421.60999999999996-465.98999999999995	634	0	0	0	0	0	0	0	0	P. aeruginosa
F1S1R3D1B2P1G06	SH061021x1x13	1	148	245.7	233.415-257.985	351	0	0	0	0	0	0	0	1	P. aeruginosa
F1S1R3D1B2P1G06	SH061021x1x39	1	131	247.1	234.74499999999998-259.455	353	0	0	0	0	0	0	0	1	P. aeruginosa
F1S1R3D1B2P1G06	SH061021x1x40	1	132	247.1	234.74499999999998-259.455	353	0	0	0	0	0	0	0	1	P. aeruginosa
F1S1R3D1B2P1G06	SH061021x2x50	1	156	237.3	225.43499999999997-249.165	339	0	0	0	0	0	0	0	1	P. aeruginosa
F1S1R3D1B2P1G06	SH090321x2x36	1	149	428.4	406.97999999999996-449.82	612	0	0	0	0	0	0	0	0	P. aeruginosa
F1S1R3D1B2P1G06	SH150921x2x82	1	147	285.6	271.31999999999994-299.88	408	0	0	0	0	0	0	0	0	P. aeruginosa
F1S1R3D1B2P1G06	SH158x44	0	163	86.8	82.46-91.14	124	0	0	0	0	0	0	0	0	P. aeruginosa
F1S1R3D1B2P1G06	SH170322x1x77	0	246	124.6	118.36999999999999-130.83	178	0	0	0	0	0	0	0	0	P. aeruginosa
F1S1R3D1B2P1G06	SH172x67	0	160	124.6	118.36999999999999-130.83	178	0	0	0	0	0	0	0	0	P. aeruginosa
F1S1R3D1B2P1G06	SH180x28	0	133	36.4	34.58-38.22	52	0	0	0	0	0	0	0	0	P. aeruginosa
F1S1R3D1B2P1G06	SH181120x2x68	1	147	491.4	466.83-515.97	702	0	0	0	0	0	0	0	0	P. aeruginosa
F1S1R3D1B2P1G06	SH184x47	0	157	25.9	24.604999999999997-27.195	37	0	0	0	0	0	0	0	0	P. aeruginosa
F1S1R3D1B2P1G06	SH184x55	0	140	25.9	24.604999999999997-27.195	37	0	0	0	0	0	0	0	0	P. aeruginosa
F1S1R3D1B2P1G06	SH184x71	0	140	26.6	25.269999999999996-27.93	38	0	0	0	0	0	0	0	0	P. aeruginosa
F1S1R3D1B2P1G06	SH191x43	0	162	77.69999999999999	73.81499999999998-81.585	111	0	0	0	0	0	0	0	0	P. aeruginosa
F1S1R3D1B2P1G06	SH198x36	0	139	8.399999999999999	7.979999999999999-8.819999999999999	12	0	0	0	0	0	0	0	0	P. aeruginosa
F1S1R3D1B2P1G06	SH199x21	0	222	9.8	9.309999999999999-10.29	14	0	0	0	0	0	0	0	0	P. aeruginosa
F1S1R3D1B2P1G06	SH200921x2x14	1	135	271.6	258.02-285.17999999999995	388	0	0	0	0	0	0	0	0	P. aeruginosa
F1S1R3D1B2P1G06	SH209x70	0	137	37.8	35.91-39.69	54	0	0	0	0	0	0	0	0	P. aeruginosa
F1S1R3D1B2P1G06	SH211020x1x22	1	175	585.1999999999999	555.9399999999999-614.4599999999999	836	0	0	0	0	0	0	0	0	P. aeruginosa
F1S1R3D1B2P1G06	SH211020x2x63	1	142	623.6999999999999	592.5149999999999-654.885	891	0	0	0	0	0	0	0	0	P. aeruginosa
F1S1R3D1B2P1G06	SH216x29	0	140	46.9	44.555-49.245	67	0	0	0	0	0	0	0	0	P. aeruginosa
F1S1R3D1B2P1G06	SH220222x2x36	0	173	137.2	130.33999999999997-144.06	196	0	0	0	0	0	0	0	0	P. aeruginosa
F1S1R3D1B2P1G06	SH221020x2x20	1	261	625.8	594.5099999999999-657.09	894	0	0	0	0	0	0	0	0	P. aeruginosa
F1S1R3D1B2P1G06	SH221020x2x39	1	587	620.9	589.8549999999999-651.945	887	0	0	0	0	0	0	0	0	P. aeruginosa
F1S1R3D1B2P1G06	SH230321x1x45	1	214	393.4	373.72999999999996-413.07	562	0	0	0	0	0	0	0	0	P. aeruginosa
F1S1R3D1B2P1G06	SH234x95	0	97	85.39999999999999	81.12999999999998-89.67	122	0	0	0	1	0	0	0	0	P. aeruginosa
F1S1R3D1B2P1G06	SH280122x2x87	1	154	151.2	143.64-158.76	216	0	0	0	0	0	0	1	1	P. aeruginosa
SH002x40	SH010621x2x54	1	128	315.7	299.91499999999996-331.485	451	0	0	0	0	0	0	0	0	P. aeruginosa
SH002x40	SH010621x2x88	1	51	312.9	297.25499999999994-328.545	447	0	0	0	1	0	0	0	0	P. aeruginosa
SH002x40	SH011020x2x74	1	73	498.4	473.47999999999996-523.32	712	0	0	0	1	0	0	0	0	P. aeruginosa
SH002x40	SH011020x2x84	1	111	494.9	470.155-519.645	707	0	0	0	0	0	0	0	0	P. aeruginosa
SH002x40	SH020921x2x57	1	84	296.1	281.29499999999996-310.905	423	0	0	0	1	0	0	0	0	P. aeruginosa
SH002x40	SH040221x1x9	1	129	707.0	671.65-742.35	1010	0	0	0	0	0	0	0	0	P. aeruginosa
SH002x40	SH040321x2x43	1	73	436.1	414.29499999999996-457.905	623	0	0	0	1	0	0	0	0	P. aeruginosa
SH002x40	SH061021x1x13	1	85	238.0	226.09999999999997-249.89999999999998	340	0	0	0	1	0	0	0	1	P. aeruginosa
SH002x40	SH061021x1x39	1	73	239.4	227.42999999999998-251.36999999999998	342	0	0	0	1	0	0	0	1	P. aeruginosa
SH002x40	SH061021x1x40	1	73	239.4	227.42999999999998-251.36999999999998	342	0	0	0	1	0	0	0	1	P. aeruginosa
SH002x40	SH061021x2x50	1	78	229.6	218.11999999999998-241.08	328	0	0	0	1	0	0	0	1	P. aeruginosa
SH002x40	SH090321x2x36	1	78	420.7	399.66499999999996-441.735	601	0	0	0	1	0	0	0	0	P. aeruginosa
SH002x40	SH150921x2x82	1	92	277.9	264.00499999999994-291.795	397	0	0	0	1	0	0	0	0	P. aeruginosa
SH002x40	SH158x44	0	108	79.1	75.145-83.05499999999999	113	0	0	0	0	0	0	0	0	P. aeruginosa
SH002x40	SH170322x1x77	0	182	116.9	111.05499999999999-122.74499999999999	167	0	0	0	0	0	0	0	0	P. aeruginosa
SH002x40	SH172x67	1	97	116.9	111.05499999999999-122.74499999999999	167	0	0	0	1	0	1	1	1	P. aeruginosa
SH002x40	SH180x28	0	65	28.7	27.264999999999997-30.135	41	0	0	0	1	0	0	0	0	P. aeruginosa
SH002x40	SH181120x2x68	1	81	483.7	459.515-507.885	691	0	0	0	1	0	0	0	0	P. aeruginosa
SH002x40	SH184x47	0	74	18.2	17.29-19.11	26	0	0	0	1	0	0	0	0	P. aeruginosa
SH002x40	SH184x55	0	60	18.2	17.29-19.11	26	0	0	0	1	0	0	0	0	P. aeruginosa
SH002x40	SH184x71	0	61	18.9	17.955-19.845	27	0	0	0	1	0	0	0	0	P. aeruginosa
SH002x40	SH191x43	0	99	70.0	66.5-73.5	100	0	0	0	1	0	0	0	0	P. aeruginosa
SH002x40	SH198x36	0	60	16.1	15.294999999999996-16.904999999999998	23	0	0	0	1	0	0	0	0	P. aeruginosa
SH002x40	SH199x21	0	145	17.5	16.625-18.375	25	0	0	0	0	0	0	0	0	P. aeruginosa
SH002x40	SH200921x2x14	1	71	263.9	250.70499999999996-277.09499999999997	377	0	0	0	1	0	0	0	0	P. aeruginosa
SH002x40	SH209x70	0	74	45.5	43.225-47.775	65	0	0	0	1	0	0	0	0	P. aeruginosa
SH002x40	SH211020x1x22	1	96	577.5	548.625-606.375	825	0	0	0	1	0	0	0	0	P. aeruginosa
SH002x40	SH211020x2x63	1	63	616.0	585.1999999999999-646.8000000000001	880	0	0	0	1	0	0	0	0	P. aeruginosa
SH002x40	SH216x29	0	60	54.6	51.86999999999999-57.33	78	0	0	0	1	0	0	0	0	P. aeruginosa
SH002x40	SH220222x2x36	1	107	129.5	123.02499999999999-135.975	185	0	0	0	0	0	0	1	1	P. aeruginosa
SH002x40	SH221020x2x20	1	205	618.0999999999999	587.1949999999999-649.0049999999999	883	0	0	0	0	0	0	0	0	P. aeruginosa
SH002x40	SH221020x2x39	1	502	613.1999999999999	582.54-643.8599999999999	876	0	0	0	0	0	0	0	0	P. aeruginosa
SH002x40	SH230321x1x45	1	150	385.7	366.41499999999996-404.985	551	0	0	0	0	0	0	0	0	P. aeruginosa
SH002x40	SH234x95	0	105	93.1	88.445-97.755	133	0	0	0	0	0	0	0	0	P. aeruginosa
SH002x40	SH280122x2x87	1	98	143.5	136.325-150.675	205	0	0	0	1	0	0	1	1	P. aeruginosa
SH010621x2x54	SH010621x2x88	0	141	2.8	2.6599999999999997-2.94	4	0	0	0	0	0	0	0	0	P. aeruginosa
SH010621x2x54	SH011020x2x74	1	117	182.7	173.56499999999997-191.835	261	0	0	0	0	0	0	1	1	P. aeruginosa
SH010621x2x54	SH011020x2x84	1	174	179.2	170.23999999999998-188.16	256	0	0	0	0	0	0	1	1	P. aeruginosa
SH010621x2x54	SH020921x2x57	0	145	19.6	18.619999999999997-20.58	28	0	0	0	0	0	0	0	0	P. aeruginosa
SH010621x2x54	SH040221x1x9	1	163	391.3	371.73499999999996-410.86499999999995	559	0	0	0	0	0	0	0	0	P. aeruginosa
SH010621x2x54	SH040321x2x43	1	117	120.4	114.37999999999998-126.42	172	0	0	0	0	0	1	1	1	P. aeruginosa
SH010621x2x54	SH061021x1x13	0	122	77.69999999999999	73.81499999999998-81.585	111	0	0	0	0	0	0	0	0	P. aeruginosa
SH010621x2x54	SH061021x1x39	0	109	76.3	72.485-80.115	109	0	0	0	0	0	0	0	0	P. aeruginosa
SH010621x2x54	SH061021x1x40	0	109	76.3	72.485-80.115	109	0	0	0	0	0	0	0	0	P. aeruginosa
SH010621x2x54	SH061021x2x50	0	121	86.1	81.79499999999999-90.405	123	0	0	0	0	0	0	0	0	P. aeruginosa
SH010621x2x54	SH090321x2x36	0	122	105.0	99.75-110.25	150	0	0	0	0	0	0	0	0	P. aeruginosa
SH010621x2x54	SH150921x2x82	0	132	37.8	35.91-39.69	54	0	0	0	0	0	0	0	0	P. aeruginosa
SH010621x2x54	SH158x44	1	148	236.6	224.76999999999998-248.43	338	0	0	0	0	0	0	0	1	P. aeruginosa
SH010621x2x54	SH170322x1x77	0	241	198.8	188.85999999999999-208.73999999999998	284	0	0	0	0	0	0	0	0	P. aeruginosa
SH010621x2x54	SH172x67	1	158	198.8	188.85999999999999-208.73999999999998	284	0	0	0	0	0	0	0	1	P. aeruginosa
SH010621x2x54	SH180x28	1	146	287.0	272.65-301.35	410	0	0	0	0	0	0	0	0	P. aeruginosa
SH010621x2x54	SH181120x2x68	1	160	168.0	159.6-176.4	240	0	0	0	0	0	0	1	1	P. aeruginosa
SH010621x2x54	SH184x47	1	119	297.5	282.625-312.375	425	0	0	0	0	0	0	0	0	P. aeruginosa
SH010621x2x54	SH184x55	1	105	297.5	282.625-312.375	425	0	0	0	0	0	0	0	0	P. aeruginosa
SH010621x2x54	SH184x71	1	107	296.8	281.9599999999999-311.64	424	0	0	0	0	0	0	0	0	P. aeruginosa
SH010621x2x54	SH191x43	1	160	245.7	233.415-257.985	351	0	0	0	0	0	0	0	1	P. aeruginosa
SH010621x2x54	SH198x36	1	105	331.8	315.2099999999999-348.39	474	0	0	0	0	0	0	0	0	P. aeruginosa
SH010621x2x54	SH199x21	1	188	333.2	316.53999999999996-349.86	476	0	0	0	0	0	0	0	0	P. aeruginosa
SH010621x2x54	SH200921x2x14	0	150	51.8	49.209999999999994-54.39	74	0	0	0	0	0	0	0	0	P. aeruginosa
SH010621x2x54	SH209x70	1	133	361.2	343.14-379.26	516	0	0	0	0	0	0	0	0	P. aeruginosa
SH010621x2x54	SH211020x1x22	1	140	261.8	248.71-274.89000000000004	374	0	0	0	0	0	0	0	0	P. aeruginosa
SH010621x2x54	SH211020x2x63	1	108	300.3	285.28499999999997-315.31499999999994	429	0	0	0	0	0	0	0	0	P. aeruginosa
SH010621x2x54	SH216x29	1	105	370.3	351.78499999999997-388.81499999999994	529	0	0	0	0	0	0	0	0	P. aeruginosa
SH010621x2x54	SH220222x2x36	1	164	186.2	176.89-195.51	266	0	0	0	0	0	0	1	1	P. aeruginosa
SH010621x2x54	SH221020x2x20	1	241	302.4	287.28-317.52	432	0	0	0	0	0	0	0	0	P. aeruginosa
SH010621x2x54	SH221020x2x39	0	570	297.5	282.625-312.375	425	0	0	0	0	0	0	0	0	P. aeruginosa
SH010621x2x54	SH230321x1x45	0	210	70.0	66.5-73.5	100	0	0	0	0	0	0	0	0	P. aeruginosa
SH010621x2x54	SH234x95	1	178	408.8	388.35999999999996-429.23999999999995	584	0	0	0	0	0	0	0	0	P. aeruginosa
SH010621x2x54	SH280122x2x87	1	142	172.2	163.58999999999997-180.81	246	0	0	0	0	0	0	1	1	P. aeruginosa
SH010621x2x88	SH011020x2x74	1	88	185.5	176.225-194.775	265	0	0	0	1	0	0	1	1	P. aeruginosa
SH010621x2x88	SH011020x2x84	1	154	182.0	172.9-191.1	260	0	0	0	0	0	0	1	1	P. aeruginosa
SH010621x2x88	SH020921x2x57	0	135	16.8	15.959999999999997-17.639999999999997	24	0	0	0	0	0	0	0	0	P. aeruginosa
SH010621x2x88	SH040221x1x9	1	158	394.1	374.3949999999999-413.805	563	0	0	0	0	0	0	0	0	P. aeruginosa
SH010621x2x88	SH040321x2x43	1	88	123.2	117.03999999999998-129.35999999999999	176	0	0	0	1	0	1	1	1	P. aeruginosa
SH010621x2x88	SH061021x1x13	0	105	74.89999999999999	71.15499999999999-78.645	107	0	0	0	0	0	0	0	0	P. aeruginosa
SH010621x2x88	SH061021x1x39	0	103	73.5	69.825-77.175	105	0	0	0	0	0	0	0	0	P. aeruginosa
SH010621x2x88	SH061021x1x40	0	103	73.5	69.825-77.175	105	0	0	0	0	0	0	0	0	P. aeruginosa
SH010621x2x88	SH061021x2x50	0	93	83.3	79.13499999999999-87.465	119	0	0	0	1	0	0	0	0	P. aeruginosa
SH010621x2x88	SH090321x2x36	1	93	107.8	102.41-113.19	154	0	0	0	1	0	1	1	1	P. aeruginosa
SH010621x2x88	SH150921x2x82	0	97	35.0	33.25-36.75	50	0	0	0	1	0	0	0	0	P. aeruginosa
SH010621x2x88	SH158x44	1	95	233.8	222.10999999999999-245.48999999999998	334	0	0	0	1	0	0	0	1	P. aeruginosa
SH010621x2x88	SH170322x1x77	0	217	196.0	186.2-205.8	280	0	0	0	0	0	0	0	0	P. aeruginosa
SH010621x2x88	SH172x67	1	136	196.0	186.2-205.8	280	0	0	0	0	0	0	0	1	P. aeruginosa
SH010621x2x88	SH180x28	1	105	284.2	269.98999999999995-298.41	406	0	0	0	0	0	0	0	0	P. aeruginosa
SH010621x2x88	SH181120x2x68	1	120	170.8	162.25999999999996-179.34	244	0	0	0	0	0	0	1	1	P. aeruginosa
SH010621x2x88	SH184x47	1	114	294.7	279.965-309.435	421	0	0	0	0	0	0	0	0	P. aeruginosa
SH010621x2x88	SH184x55	1	100	294.7	279.965-309.435	421	0	0	0	0	0	0	0	0	P. aeruginosa
SH010621x2x88	SH184x71	1	101	294.0	279.3-308.7	420	0	0	0	0	0	0	0	0	P. aeruginosa
SH010621x2x88	SH191x43	1	138	242.9	230.75499999999997-255.045	347	0	0	0	0	0	0	0	1	P. aeruginosa
SH010621x2x88	SH198x36	1	100	329.0	312.55-345.45	470	0	0	0	0	0	0	0	0	P. aeruginosa
SH010621x2x88	SH199x21	1	185	330.4	313.87999999999994-346.92	472	0	0	0	0	0	0	0	0	P. aeruginosa
SH010621x2x88	SH200921x2x14	0	111	49.0	46.55-51.45	70	0	0	0	0	0	0	0	0	P. aeruginosa
SH010621x2x88	SH209x70	1	80	358.4	340.47999999999996-376.32	512	0	0	0	1	0	0	0	0	P. aeruginosa
SH010621x2x88	SH211020x1x22	1	108	264.6	251.36999999999995-277.83	378	0	0	0	0	0	0	0	0	P. aeruginosa
SH010621x2x88	SH211020x2x63	1	103	303.1	287.94499999999994-318.255	433	0	0	0	0	0	0	0	0	P. aeruginosa
SH010621x2x88	SH216x29	1	100	367.5	349.125-385.875	525	0	0	0	0	0	0	0	0	P. aeruginosa
SH010621x2x88	SH220222x2x36	1	158	183.4	174.22999999999996-192.57	262	0	0	0	0	0	0	1	1	P. aeruginosa
SH010621x2x88	SH221020x2x20	1	224	305.2	289.94-320.46	436	0	0	0	0	0	0	0	0	P. aeruginosa
SH010621x2x88	SH221020x2x39	0	537	300.3	285.28499999999997-315.31499999999994	429	0	0	0	0	0	0	0	0	P. aeruginosa
SH010621x2x88	SH230321x1x45	0	190	72.8	69.16-76.44	104	0	0	0	0	0	0	0	0	P. aeruginosa
SH010621x2x88	SH234x95	1	106	406.0	385.7-426.3	580	0	0	0	0	0	0	0	0	P. aeruginosa
SH010621x2x88	SH280122x2x87	1	129	169.4	160.92999999999998-177.86999999999998	242	0	0	0	0	0	0	1	1	P. aeruginosa
SH011020x2x74	SH011020x2x84	0	118	3.5	3.3249999999999997-3.6750000000000003	5	0	0	0	0	0	0	0	0	P. aeruginosa
SH011020x2x74	SH020921x2x57	1	90	202.3	192.18499999999997-212.415	289	0	0	0	1	0	0	0	1	P. aeruginosa
SH011020x2x74	SH040221x1x9	1	116	208.6	198.17-219.03	298	0	0	0	0	0	0	0	1	P. aeruginosa
SH011020x2x74	SH040321x2x43	1	0	62.3	59.184999999999995-65.415	89	1	1	1	1	1	1	1	1	P. aeruginosa
SH011020x2x74	SH061021x1x13	1	74	260.4	247.37999999999997-273.42	372	0	0	0	1	0	0	0	0	P. aeruginosa
SH011020x2x74	SH061021x1x39	1	62	259.0	246.04999999999998-271.95	370	0	0	0	1	0	0	0	0	P. aeruginosa
SH011020x2x74	SH061021x1x40	1	62	259.0	246.04999999999998-271.95	370	0	0	0	1	0	0	0	0	P. aeruginosa
SH011020x2x74	SH061021x2x50	1	4	268.8	255.35999999999996-282.23999999999995	384	1	1	1	1	0	0	0	0	P. aeruginosa
SH011020x2x74	SH090321x2x36	1	5	77.69999999999999	73.81499999999998-81.585	111	1	1	1	1	0	1	1	1	P. aeruginosa
SH011020x2x74	SH150921x2x82	1	80	220.5	209.475-231.525	315	0	0	0	1	0	0	0	1	P. aeruginosa
SH011020x2x74	SH158x44	1	97	419.3	398.3349999999999-440.265	599	0	0	0	1	0	0	0	0	P. aeruginosa
SH011020x2x74	SH170322x1x77	1	189	381.5	362.425-400.575	545	0	0	0	0	0	0	0	0	P. aeruginosa
SH011020x2x74	SH172x67	1	102	381.5	362.425-400.575	545	0	0	0	0	0	0	0	0	P. aeruginosa
SH011020x2x74	SH180x28	1	90	469.7	446.215-493.185	671	0	0	0	1	0	0	0	0	P. aeruginosa
SH011020x2x74	SH181120x2x68	0	106	14.7	13.964999999999998-15.435	21	0	0	0	0	0	0	0	0	P. aeruginosa
SH011020x2x74	SH184x47	1	51	480.2	456.18999999999994-504.21000000000004	686	0	0	0	1	0	0	0	0	P. aeruginosa
SH011020x2x74	SH184x55	1	37	480.2	456.18999999999994-504.21000000000004	686	0	0	0	1	0	0	0	0	P. aeruginosa
SH011020x2x74	SH184x71	1	38	479.5	455.5249999999999-503.47499999999997	685	0	0	0	1	0	0	0	0	P. aeruginosa
SH011020x2x74	SH191x43	1	104	428.4	406.97999999999996-449.82	612	0	0	0	0	0	0	0	0	P. aeruginosa
SH011020x2x74	SH198x36	1	37	514.5	488.775-540.225	735	0	0	0	1	0	0	0	0	P. aeruginosa
SH011020x2x74	SH199x21	1	122	515.9	490.10499999999996-541.695	737	0	0	0	0	0	0	0	0	P. aeruginosa
SH011020x2x74	SH200921x2x14	1	94	234.5	222.77499999999995-246.225	335	0	0	0	1	0	0	0	1	P. aeruginosa
SH011020x2x74	SH209x70	1	79	543.9	516.7049999999999-571.095	777	0	0	0	1	0	0	0	0	P. aeruginosa
SH011020x2x74	SH211020x2x63	1	40	117.6	111.71999999999998-123.48	168	0	0	0	1	0	1	1	1	P. aeruginosa
SH011020x2x74	SH216x29	1	37	553.0	525.35-580.65	790	0	0	0	1	0	0	0	0	P. aeruginosa
SH011020x2x74	SH220222x2x36	1	113	368.9	350.455-387.34499999999997	527	0	0	0	0	0	0	0	0	P. aeruginosa
SH011020x2x74	SH221020x2x20	0	192	119.7	113.71499999999999-125.68499999999999	171	0	0	0	0	0	0	0	0	P. aeruginosa
SH011020x2x74	SH221020x2x39	0	530	114.8	109.05999999999999-120.54	164	0	0	0	0	0	0	0	0	P. aeruginosa
SH011020x2x74	SH230321x1x45	0	158	112.7	107.06499999999998-118.335	161	0	0	0	0	0	0	0	0	P. aeruginosa
SH011020x2x74	SH234x95	1	128	591.5	561.925-621.075	845	0	0	0	0	0	0	0	0	P. aeruginosa
SH011020x2x74	SH280122x2x87	1	96	354.9	337.155-372.645	507	0	0	0	1	0	0	0	0	P. aeruginosa
SH011020x2x84	SH020921x2x57	1	130	198.8	188.85999999999999-208.73999999999998	284	0	0	0	0	0	0	0	1	P. aeruginosa
SH011020x2x84	SH040221x1x9	0	227	212.1	201.49499999999998-222.705	303	0	0	0	0	0	0	0	0	P. aeruginosa
SH011020x2x84	SH040321x2x43	0	118	58.8	55.85999999999999-61.74	84	0	0	0	0	0	0	0	0	P. aeruginosa
SH011020x2x84	SH061021x1x13	1	182	256.9	244.05499999999998-269.745	367	0	0	0	0	0	0	0	0	P. aeruginosa
SH011020x2x84	SH061021x1x39	1	172	255.5	242.72499999999997-268.275	365	0	0	0	0	0	0	0	0	P. aeruginosa
SH011020x2x84	SH061021x1x40	1	172	255.5	242.72499999999997-268.275	365	0	0	0	0	0	0	0	0	P. aeruginosa
SH011020x2x84	SH061021x2x50	1	123	265.3	252.035-278.565	379	0	0	0	0	0	0	0	0	P. aeruginosa
SH011020x2x84	SH090321x2x36	0	123	74.19999999999999	70.48999999999998-77.91	106	0	0	0	0	0	0	0	0	P. aeruginosa
SH011020x2x84	SH150921x2x82	1	137	217.0	206.14999999999998-227.85000000000002	310	0	0	0	0	0	0	0	1	P. aeruginosa
SH011020x2x84	SH158x44	1	154	415.8	395.00999999999993-436.59	594	0	0	0	0	0	0	0	0	P. aeruginosa
SH011020x2x84	SH170322x1x77	1	227	378.0	359.09999999999997-396.90000000000003	540	0	0	0	0	0	0	0	0	P. aeruginosa
SH011020x2x84	SH172x67	1	142	378.0	359.09999999999997-396.90000000000003	540	0	0	0	0	0	0	0	0	P. aeruginosa
SH011020x2x84	SH180x28	1	128	466.2	442.89-489.51	666	0	0	0	0	0	0	0	0	P. aeruginosa
SH011020x2x84	SH181120x2x68	0	144	11.2	10.639999999999999-11.76	16	0	0	0	0	0	0	0	0	P. aeruginosa
SH011020x2x84	SH184x47	1	119	476.7	452.86499999999995-500.535	681	0	0	0	0	0	0	0	0	P. aeruginosa
SH011020x2x84	SH184x55	1	105	476.7	452.86499999999995-500.535	681	0	0	0	0	0	0	0	0	P. aeruginosa
SH011020x2x84	SH184x71	1	106	476.0	452.19999999999993-499.79999999999995	680	0	0	0	0	0	0	0	0	P. aeruginosa
SH011020x2x84	SH191x43	1	144	424.9	403.655-446.145	607	0	0	0	0	0	0	0	0	P. aeruginosa
SH011020x2x84	SH198x36	1	105	511.0	485.44999999999993-536.55	730	0	0	0	0	0	0	0	0	P. aeruginosa
SH011020x2x84	SH199x21	1	190	512.4	486.78-538.02	732	0	0	0	0	0	0	0	0	P. aeruginosa
SH011020x2x84	SH200921x2x14	1	132	231.0	219.44999999999996-242.54999999999998	330	0	0	0	0	0	0	0	1	P. aeruginosa
SH011020x2x84	SH209x70	1	120	540.4	513.38-567.42	772	0	0	0	0	0	0	0	0	P. aeruginosa
SH011020x2x84	SH211020x1x22	0	143	82.6	78.46999999999998-86.73	118	0	0	0	0	0	0	0	0	P. aeruginosa
SH011020x2x84	SH211020x2x63	1	108	121.1	115.04499999999999-127.155	173	0	0	0	0	0	1	1	1	P. aeruginosa
SH011020x2x84	SH216x29	1	105	549.5	522.025-576.975	785	0	0	0	0	0	0	0	0	P. aeruginosa
SH011020x2x84	SH220222x2x36	1	152	365.4	347.12999999999994-383.67	522	0	0	0	0	0	0	0	0	P. aeruginosa
SH011020x2x84	SH221020x2x20	0	305	123.2	117.03999999999998-129.35999999999999	176	0	0	0	0	0	0	0	0	P. aeruginosa
SH011020x2x84	SH221020x2x39	0	653	118.3	112.38499999999999-124.215	169	0	0	0	0	0	0	0	0	P. aeruginosa
SH011020x2x84	SH230321x1x45	0	196	109.2	103.73999999999998-114.66	156	0	0	0	0	0	0	0	0	P. aeruginosa
SH011020x2x84	SH234x95	1	165	588.0	558.6-617.4	840	0	0	0	0	0	0	0	0	P. aeruginosa
SH011020x2x84	SH280122x2x87	1	145	351.4	333.83-368.96999999999997	502	0	0	0	0	0	0	0	0	P. aeruginosa
SH020921x2x57	SH040221x1x9	1	200	410.9	390.35499999999996-431.445	587	0	0	0	0	0	0	0	0	P. aeruginosa
SH020921x2x57	SH040321x2x43	1	90	140.0	133.0-147.0	200	0	0	0	1	0	0	1	1	P. aeruginosa
SH020921x2x57	SH061021x1x13	0	155	58.1	55.19499999999999-61.004999999999995	83	0	0	0	0	0	0	0	0	P. aeruginosa
SH020921x2x57	SH061021x1x39	0	144	56.7	53.864999999999995-59.535	81	0	0	0	0	0	0	0	0	P. aeruginosa
SH020921x2x57	SH061021x1x40	0	144	56.7	53.864999999999995-59.535	81	0	0	0	0	0	0	0	0	P. aeruginosa
SH020921x2x57	SH061021x2x50	0	95	66.5	63.175-69.825	95	0	0	0	1	0	0	0	0	P. aeruginosa
SH020921x2x57	SH090321x2x36	1	95	124.6	118.36999999999999-130.83	178	0	0	0	1	0	1	1	1	P. aeruginosa
SH020921x2x57	SH150921x2x82	0	110	18.2	17.29-19.11	26	0	0	0	0	0	0	0	0	P. aeruginosa
SH020921x2x57	SH158x44	1	126	217.0	206.14999999999998-227.85000000000002	310	0	0	0	0	0	0	0	1	P. aeruginosa
SH020921x2x57	SH170322x1x77	0	199	179.2	170.23999999999998-188.16	256	0	0	0	0	0	0	0	0	P. aeruginosa
SH020921x2x57	SH172x67	1	113	179.2	170.23999999999998-188.16	256	0	0	0	0	0	0	1	1	P. aeruginosa
SH020921x2x57	SH180x28	1	101	267.4	254.02999999999997-280.77	382	0	0	0	0	0	0	0	0	P. aeruginosa
SH020921x2x57	SH181120x2x68	1	120	187.6	178.22-196.98	268	0	0	0	0	0	0	1	1	P. aeruginosa
SH020921x2x57	SH184x47	1	90	277.9	264.00499999999994-291.795	397	0	0	0	1	0	0	0	0	P. aeruginosa
SH020921x2x57	SH184x55	1	76	277.9	264.00499999999994-291.795	397	0	0	0	1	0	0	0	0	P. aeruginosa
SH020921x2x57	SH184x71	1	77	277.2	263.34-291.06	396	0	0	0	1	0	0	0	0	P. aeruginosa
SH020921x2x57	SH191x43	1	115	226.1	214.795-237.405	323	0	0	0	0	0	0	0	1	P. aeruginosa
SH020921x2x57	SH198x36	1	76	312.2	296.59-327.81	446	0	0	0	1	0	0	0	0	P. aeruginosa
SH020921x2x57	SH199x21	1	162	313.6	297.91999999999996-329.28	448	0	0	0	0	0	0	0	0	P. aeruginosa
SH020921x2x57	SH200921x2x14	0	107	32.2	30.589999999999993-33.809999999999995	46	0	0	0	0	0	0	0	0	P. aeruginosa
SH020921x2x57	SH209x70	1	91	341.6	324.5199999999999-358.68	488	0	0	0	1	0	0	0	0	P. aeruginosa
SH020921x2x57	SH211020x1x22	1	117	281.4	267.33-295.46999999999997	402	0	0	0	0	0	0	0	0	P. aeruginosa
SH020921x2x57	SH211020x2x63	1	79	319.9	303.905-335.895	457	0	0	0	1	0	0	0	0	P. aeruginosa
SH020921x2x57	SH216x29	1	76	350.7	333.16499999999996-368.235	501	0	0	0	1	0	0	0	0	P. aeruginosa
SH020921x2x57	SH220222x2x36	1	61	166.6	158.26999999999998-174.93	238	0	0	0	1	0	0	1	1	P. aeruginosa
SH020921x2x57	SH221020x2x20	1	277	322.0	305.9-338.1	460	0	0	0	0	0	0	0	0	P. aeruginosa
SH020921x2x57	SH221020x2x39	0	634	317.1	301.24499999999995-332.955	453	0	0	0	0	0	0	0	0	P. aeruginosa
SH020921x2x57	SH230321x1x45	0	168	89.6	85.11999999999999-94.08	128	0	0	0	0	0	0	0	0	P. aeruginosa
SH020921x2x57	SH234x95	1	139	389.2	369.73999999999995-408.66	556	0	0	0	0	0	0	0	0	P. aeruginosa
SH020921x2x57	SH280122x2x87	1	124	152.6	144.97-160.23	218	0	0	0	0	0	0	1	1	P. aeruginosa
SH040221x1x9	SH040321x2x43	1	116	270.9	257.35499999999996-284.445	387	0	0	0	0	0	0	0	0	P. aeruginosa
SH040221x1x9	SH061021x1x13	1	123	469.0	445.5499999999999-492.45	670	0	0	0	0	0	0	0	0	P. aeruginosa
SH040221x1x9	SH061021x1x39	1	111	467.6	444.21999999999997-490.97999999999996	668	0	0	0	0	0	0	0	0	P. aeruginosa
SH040221x1x9	SH061021x1x40	1	111	467.6	444.21999999999997-490.97999999999996	668	0	0	0	0	0	0	0	0	P. aeruginosa
SH040221x1x9	SH061021x2x50	1	120	477.4	453.53-501.27	682	0	0	0	0	0	0	0	0	P. aeruginosa
SH040221x1x9	SH090321x2x36	1	119	286.3	271.98499999999996-300.61499999999995	409	0	0	0	0	0	0	0	0	P. aeruginosa
SH040221x1x9	SH150921x2x82	1	132	429.1	407.6449999999999-450.555	613	0	0	0	0	0	0	0	0	P. aeruginosa
SH040221x1x9	SH158x44	1	148	627.9	596.505-659.295	897	0	0	0	0	0	0	0	0	P. aeruginosa
SH040221x1x9	SH170322x1x77	1	297	590.0999999999999	560.5949999999999-619.6049999999999	843	0	0	0	0	0	0	0	0	P. aeruginosa
SH040221x1x9	SH172x67	1	212	590.0999999999999	560.5949999999999-619.6049999999999	843	0	0	0	0	0	0	0	0	P. aeruginosa
SH040221x1x9	SH180x28	1	197	678.3	644.3849999999999-712.215	969	0	0	0	0	0	0	0	0	P. aeruginosa
SH040221x1x9	SH181120x2x68	1	198	223.3	212.13499999999996-234.465	319	0	0	0	0	0	0	0	1	P. aeruginosa
SH040221x1x9	SH184x47	1	171	688.8	654.3599999999999-723.24	984	0	0	0	0	0	0	0	0	P. aeruginosa
SH040221x1x9	SH184x55	1	159	688.8	654.3599999999999-723.24	984	0	0	0	0	0	0	0	0	P. aeruginosa
SH040221x1x9	SH184x71	1	160	688.0999999999999	653.6949999999999-722.5049999999999	983	0	0	0	0	0	0	0	0	P. aeruginosa
SH040221x1x9	SH191x43	1	214	637.0	605.15-668.85	910	0	0	0	0	0	0	0	0	P. aeruginosa
SH040221x1x9	SH198x36	1	159	723.0999999999999	686.9449999999999-759.2549999999999	1033	0	0	0	0	0	0	0	0	P. aeruginosa
SH040221x1x9	SH199x21	1	224	724.5	688.275-760.725	1035	0	0	0	0	0	0	0	0	P. aeruginosa
SH040221x1x9	SH200921x2x14	1	204	443.1	420.94499999999994-465.255	633	0	0	0	0	0	0	0	0	P. aeruginosa
SH040221x1x9	SH209x70	1	119	752.5	714.875-790.125	1075	0	0	0	0	0	0	0	0	P. aeruginosa
SH040221x1x9	SH211020x1x22	1	134	129.5	123.02499999999999-135.975	185	0	0	0	0	0	0	1	1	P. aeruginosa
SH040221x1x9	SH211020x2x63	0	162	91.0	86.45-95.55	130	0	0	0	0	0	0	0	0	P. aeruginosa
SH040221x1x9	SH216x29	1	159	761.5999999999999	723.5199999999999-799.68	1088	0	0	0	0	0	0	0	0	P. aeruginosa
SH040221x1x9	SH220222x2x36	1	206	577.5	548.625-606.375	825	0	0	0	0	0	0	0	0	P. aeruginosa
SH040221x1x9	SH221020x2x39	0	558	93.8	89.11-98.49	134	0	0	0	0	0	0	0	0	P. aeruginosa
SH040221x1x9	SH230321x1x45	1	268	321.3	305.23499999999996-337.36499999999995	459	0	0	0	0	0	0	0	0	P. aeruginosa
SH040221x1x9	SH234x95	1	171	800.0999999999999	760.0949999999999-840.1049999999999	1143	0	0	0	0	0	0	0	0	P. aeruginosa
SH040221x1x9	SH280122x2x87	1	198	563.5	535.3249999999999-591.6750000000001	805	0	0	0	0	0	0	0	0	P. aeruginosa
SH040321x2x43	SH061021x1x13	1	74	198.1	188.195-208.005	283	0	0	0	1	0	0	0	1	P. aeruginosa
SH040321x2x43	SH061021x1x39	1	62	196.7	186.86499999999998-206.535	281	0	0	0	1	0	0	0	1	P. aeruginosa
SH040321x2x43	SH061021x1x40	1	62	196.7	186.86499999999998-206.535	281	0	0	0	1	0	0	0	1	P. aeruginosa
SH040321x2x43	SH061021x2x50	1	4	206.5	196.17499999999998-216.82500000000002	295	1	1	1	1	0	0	0	1	P. aeruginosa
SH040321x2x43	SH150921x2x82	1	80	158.2	150.29-166.10999999999999	226	0	0	0	1	0	0	1	1	P. aeruginosa
SH040321x2x43	SH158x44	1	97	357.0	339.15-374.85	510	0	0	0	1	0	0	0	0	P. aeruginosa
SH040321x2x43	SH170322x1x77	1	189	319.2	303.23999999999995-335.16	456	0	0	0	0	0	0	0	0	P. aeruginosa
SH040321x2x43	SH172x67	1	102	319.2	303.23999999999995-335.16	456	0	0	0	0	0	0	0	0	P. aeruginosa
SH040321x2x43	SH180x28	1	90	407.4	387.03-427.77	582	0	0	0	1	0	0	0	0	P. aeruginosa
SH040321x2x43	SH181120x2x68	0	106	47.6	45.21999999999999-49.98	68	0	0	0	0	0	0	0	0	P. aeruginosa
SH040321x2x43	SH184x47	1	51	417.9	397.00499999999994-438.795	597	0	0	0	1	0	0	0	0	P. aeruginosa
SH040321x2x43	SH184x55	1	37	417.9	397.00499999999994-438.795	597	0	0	0	1	0	0	0	0	P. aeruginosa
SH040321x2x43	SH184x71	1	38	417.2	396.34-438.06	596	0	0	0	1	0	0	0	0	P. aeruginosa
SH040321x2x43	SH191x43	1	104	366.1	347.79499999999996-384.405	523	0	0	0	0	0	0	0	0	P. aeruginosa
SH040321x2x43	SH198x36	1	37	452.2	429.59-474.81	646	0	0	0	1	0	0	0	0	P. aeruginosa
SH040321x2x43	SH199x21	1	122	453.6	430.91999999999996-476.28	648	0	0	0	0	0	0	0	0	P. aeruginosa
SH040321x2x43	SH200921x2x14	1	94	172.2	163.58999999999997-180.81	246	0	0	0	1	0	0	1	1	P. aeruginosa
SH040321x2x43	SH209x70	1	79	481.6	457.5199999999999-505.68	688	0	0	0	1	0	0	0	0	P. aeruginosa
SH040321x2x43	SH211020x1x22	1	25	141.4	134.32999999999998-148.46999999999997	202	0	0	1	1	0	0	1	1	P. aeruginosa
SH040321x2x43	SH211020x2x63	1	40	179.9	170.90499999999997-188.89499999999998	257	0	0	0	1	0	0	1	1	P. aeruginosa
SH040321x2x43	SH216x29	1	37	490.7	466.16499999999996-515.235	701	0	0	0	1	0	0	0	0	P. aeruginosa
SH040321x2x43	SH220222x2x36	1	113	306.6	291.27-321.92999999999995	438	0	0	0	0	0	0	0	0	P. aeruginosa
SH040321x2x43	SH221020x2x20	0	192	182.0	172.9-191.1	260	0	0	0	0	0	0	0	0	P. aeruginosa
SH040321x2x43	SH221020x2x39	0	530	177.1	168.24499999999998-185.955	253	0	0	0	0	0	0	0	0	P. aeruginosa
SH040321x2x43	SH230321x1x45	0	158	50.4	47.879999999999995-52.92	72	0	0	0	0	0	0	0	0	P. aeruginosa
SH040321x2x43	SH234x95	1	128	529.1999999999999	502.7399999999999-555.66	756	0	0	0	0	0	0	0	0	P. aeruginosa
SH040321x2x43	SH280122x2x87	1	96	292.6	277.96999999999997-307.22999999999996	418	0	0	0	1	0	0	0	0	P. aeruginosa
SH061021x1x13	SH061021x1x39	0	66	1.4	1.3299999999999998-1.47	2	0	0	0	1	0	0	0	0	P. aeruginosa
SH061021x1x13	SH061021x1x40	0	66	1.4	1.3299999999999998-1.47	2	0	0	0	1	0	0	0	0	P. aeruginosa
SH061021x1x13	SH061021x2x50	0	78	8.399999999999999	7.979999999999999-8.819999999999999	12	0	0	0	1	0	0	0	0	P. aeruginosa
SH061021x1x13	SH090321x2x36	1	79	182.7	173.56499999999997-191.835	261	0	0	0	1	0	0	1	1	P. aeruginosa
SH061021x1x13	SH150921x2x82	0	90	39.9	37.904999999999994-41.895	57	0	0	0	1	0	0	0	0	P. aeruginosa
SH061021x1x13	SH158x44	1	105	158.9	150.95499999999998-166.84499999999997	227	0	0	0	0	0	0	1	1	P. aeruginosa
SH061021x1x13	SH170322x1x77	0	253	121.1	115.04499999999999-127.155	173	0	0	0	0	0	0	0	0	P. aeruginosa
SH061021x1x13	SH172x67	0	168	121.1	115.04499999999999-127.155	173	0	0	0	0	0	0	0	0	P. aeruginosa
SH061021x1x13	SH180x28	1	156	209.3	198.83499999999998-219.765	299	0	0	0	0	0	0	0	1	P. aeruginosa
SH061021x1x13	SH181120x2x68	1	172	245.7	233.415-257.985	351	0	0	0	0	0	0	0	1	P. aeruginosa
SH061021x1x13	SH184x47	1	129	219.8	208.80999999999997-230.79	314	0	0	0	0	0	0	0	1	P. aeruginosa
SH061021x1x13	SH184x55	1	115	219.8	208.80999999999997-230.79	314	0	0	0	0	0	0	0	1	P. aeruginosa
SH061021x1x13	SH184x71	1	116	219.1	208.14499999999998-230.055	313	0	0	0	0	0	0	0	1	P. aeruginosa
SH061021x1x13	SH191x43	1	170	168.0	159.6-176.4	240	0	0	0	0	0	0	1	1	P. aeruginosa
SH061021x1x13	SH198x36	1	115	254.1	241.39499999999998-266.805	363	0	0	0	0	0	0	0	1	P. aeruginosa
SH061021x1x13	SH199x21	1	200	255.5	242.72499999999997-268.275	365	0	0	0	0	0	0	0	0	P. aeruginosa
SH061021x1x13	SH200921x2x14	0	160	25.9	24.604999999999997-27.195	37	0	0	0	0	0	0	0	0	P. aeruginosa
SH061021x1x13	SH209x70	1	90	283.5	269.325-297.675	405	0	0	0	1	0	0	0	0	P. aeruginosa
SH061021x1x13	SH211020x1x22	1	98	339.5	322.525-356.475	485	0	0	0	1	0	0	0	0	P. aeruginosa
SH061021x1x13	SH211020x2x63	1	118	378.0	359.09999999999997-396.90000000000003	540	0	0	0	0	0	0	0	0	P. aeruginosa
SH061021x1x13	SH216x29	1	115	292.6	277.96999999999997-307.22999999999996	418	0	0	0	0	0	0	0	0	P. aeruginosa
SH061021x1x13	SH220222x2x36	0	178	108.5	103.07499999999999-113.92500000000001	155	0	0	0	0	0	0	0	0	P. aeruginosa
SH061021x1x13	SH221020x2x20	1	200	380.1	361.09499999999997-399.10499999999996	543	0	0	0	0	0	0	0	0	P. aeruginosa
SH061021x1x13	SH221020x2x39	0	600	375.2	356.44-393.96	536	0	0	0	0	0	0	0	0	P. aeruginosa
SH061021x1x13	SH230321x1x45	0	223	147.7	140.31499999999997-155.085	211	0	0	0	0	0	0	0	0	P. aeruginosa
SH061021x1x13	SH234x95	1	141	331.1	314.54499999999996-347.655	473	0	0	0	0	0	0	0	0	P. aeruginosa
SH061021x1x13	SH280122x2x87	0	137	94.5	89.77499999999999-99.22500000000001	135	0	0	0	0	0	0	0	0	P. aeruginosa
SH061021x1x39	SH061021x2x50	0	66	9.8	9.309999999999999-10.29	14	0	0	0	1	0	0	0	0	P. aeruginosa
SH061021x1x39	SH090321x2x36	1	67	181.3	172.23499999999999-190.36499999999998	259	0	0	0	1	0	0	1	1	P. aeruginosa
SH061021x1x39	SH150921x2x82	0	77	38.5	36.574999999999996-40.425000000000004	55	0	0	0	1	0	0	0	0	P. aeruginosa
SH061021x1x39	SH158x44	1	93	160.3	152.28499999999997-168.315	229	0	0	0	1	0	0	1	1	P. aeruginosa
SH061021x1x39	SH170322x1x77	0	242	122.5	116.37499999999999-128.625	175	0	0	0	0	0	0	0	0	P. aeruginosa
SH061021x1x39	SH172x67	0	156	122.5	116.37499999999999-128.625	175	0	0	0	0	0	0	0	0	P. aeruginosa
SH061021x1x39	SH180x28	1	144	210.7	200.165-221.23499999999999	301	0	0	0	0	0	0	0	1	P. aeruginosa
SH061021x1x39	SH181120x2x68	1	160	244.3	232.08499999999998-256.515	349	0	0	0	0	0	0	0	1	P. aeruginosa
SH061021x1x39	SH184x47	1	118	221.2	210.14-232.26	316	0	0	0	0	0	0	0	1	P. aeruginosa
SH061021x1x39	SH184x55	1	103	221.2	210.14-232.26	316	0	0	0	0	0	0	0	1	P. aeruginosa
SH061021x1x39	SH184x71	1	104	220.5	209.475-231.525	315	0	0	0	0	0	0	0	1	P. aeruginosa
SH061021x1x39	SH191x43	1	157	169.4	160.92999999999998-177.86999999999998	242	0	0	0	0	0	0	1	1	P. aeruginosa
SH061021x1x39	SH198x36	1	103	255.5	242.72499999999997-268.275	365	0	0	0	0	0	0	0	0	P. aeruginosa
SH061021x1x39	SH199x21	1	188	256.9	244.05499999999998-269.745	367	0	0	0	0	0	0	0	0	P. aeruginosa
SH061021x1x39	SH200921x2x14	0	148	24.5	23.275-25.725	35	0	0	0	0	0	0	0	0	P. aeruginosa
SH061021x1x39	SH209x70	1	79	284.9	270.655-299.145	407	0	0	0	1	0	0	0	0	P. aeruginosa
SH061021x1x39	SH211020x1x22	1	85	338.1	321.19499999999994-355.005	483	0	0	0	1	0	0	0	0	P. aeruginosa
SH061021x1x39	SH211020x2x63	1	106	376.6	357.7699999999999-395.43	538	0	0	0	0	0	0	0	0	P. aeruginosa
SH061021x1x39	SH216x29	1	103	294.0	279.3-308.7	420	0	0	0	0	0	0	0	0	P. aeruginosa
SH061021x1x39	SH220222x2x36	0	167	109.9	104.40499999999999-115.395	157	0	0	0	0	0	0	0	0	P. aeruginosa
SH061021x1x39	SH221020x2x20	1	188	378.7	359.765-397.635	541	0	0	0	0	0	0	0	0	P. aeruginosa
SH061021x1x39	SH221020x2x39	0	540	373.8	355.10999999999996-392.48999999999995	534	0	0	0	0	0	0	0	0	P. aeruginosa
SH061021x1x39	SH230321x1x45	0	211	146.3	138.98499999999999-153.61499999999998	209	0	0	0	0	0	0	0	0	P. aeruginosa
SH061021x1x39	SH234x95	1	129	332.5	315.875-349.125	475	0	0	0	0	0	0	0	0	P. aeruginosa
SH061021x1x39	SH280122x2x87	0	142	95.9	91.10499999999999-100.695	137	0	0	0	0	0	0	0	0	P. aeruginosa
SH061021x1x40	SH061021x2x50	0	66	9.8	9.309999999999999-10.29	14	0	0	0	1	0	0	0	0	P. aeruginosa
SH061021x1x40	SH090321x2x36	1	67	181.3	172.23499999999999-190.36499999999998	259	0	0	0	1	0	0	1	1	P. aeruginosa
SH061021x1x40	SH150921x2x82	0	77	38.5	36.574999999999996-40.425000000000004	55	0	0	0	1	0	0	0	0	P. aeruginosa
SH061021x1x40	SH158x44	1	93	160.3	152.28499999999997-168.315	229	0	0	0	1	0	0	1	1	P. aeruginosa
SH061021x1x40	SH170322x1x77	0	242	122.5	116.37499999999999-128.625	175	0	0	0	0	0	0	0	0	P. aeruginosa
SH061021x1x40	SH172x67	0	156	122.5	116.37499999999999-128.625	175	0	0	0	0	0	0	0	0	P. aeruginosa
SH061021x1x40	SH180x28	1	144	210.7	200.165-221.23499999999999	301	0	0	0	0	0	0	0	1	P. aeruginosa
SH061021x1x40	SH181120x2x68	1	160	244.3	232.08499999999998-256.515	349	0	0	0	0	0	0	0	1	P. aeruginosa
SH061021x1x40	SH184x47	1	118	221.2	210.14-232.26	316	0	0	0	0	0	0	0	1	P. aeruginosa
SH061021x1x40	SH184x55	1	103	221.2	210.14-232.26	316	0	0	0	0	0	0	0	1	P. aeruginosa
SH061021x1x40	SH184x71	1	104	220.5	209.475-231.525	315	0	0	0	0	0	0	0	1	P. aeruginosa
SH061021x1x40	SH191x43	1	158	169.4	160.92999999999998-177.86999999999998	242	0	0	0	0	0	0	1	1	P. aeruginosa
SH061021x1x40	SH198x36	1	103	255.5	242.72499999999997-268.275	365	0	0	0	0	0	0	0	0	P. aeruginosa
SH061021x1x40	SH199x21	1	188	256.9	244.05499999999998-269.745	367	0	0	0	0	0	0	0	0	P. aeruginosa
SH061021x1x40	SH200921x2x14	0	148	24.5	23.275-25.725	35	0	0	0	0	0	0	0	0	P. aeruginosa
SH061021x1x40	SH209x70	1	79	284.9	270.655-299.145	407	0	0	0	1	0	0	0	0	P. aeruginosa
SH061021x1x40	SH211020x1x22	1	85	338.1	321.19499999999994-355.005	483	0	0	0	1	0	0	0	0	P. aeruginosa
SH061021x1x40	SH211020x2x63	1	106	376.6	357.7699999999999-395.43	538	0	0	0	0	0	0	0	0	P. aeruginosa
SH061021x1x40	SH216x29	1	103	294.0	279.3-308.7	420	0	0	0	0	0	0	0	0	P. aeruginosa
SH061021x1x40	SH220222x2x36	0	167	109.9	104.40499999999999-115.395	157	0	0	0	0	0	0	0	0	P. aeruginosa
SH061021x1x40	SH221020x2x20	1	189	378.7	359.765-397.635	541	0	0	0	0	0	0	0	0	P. aeruginosa
SH061021x1x40	SH221020x2x39	0	541	373.8	355.10999999999996-392.48999999999995	534	0	0	0	0	0	0	0	0	P. aeruginosa
SH061021x1x40	SH230321x1x45	0	211	146.3	138.98499999999999-153.61499999999998	209	0	0	0	0	0	0	0	0	P. aeruginosa
SH061021x1x40	SH234x95	1	129	332.5	315.875-349.125	475	0	0	0	0	0	0	0	0	P. aeruginosa
SH061021x1x40	SH280122x2x87	0	142	95.9	91.10499999999999-100.695	137	0	0	0	0	0	0	0	0	P. aeruginosa
SH061021x2x50	SH090321x2x36	1	9	191.1	181.545-200.655	273	1	1	1	1	0	0	0	1	P. aeruginosa
SH061021x2x50	SH150921x2x82	0	84	48.3	45.885-50.714999999999996	69	0	0	0	1	0	0	0	0	P. aeruginosa
SH061021x2x50	SH158x44	1	101	150.5	142.975-158.025	215	0	0	0	0	0	0	1	1	P. aeruginosa
SH061021x2x50	SH170322x1x77	0	194	112.7	107.06499999999998-118.335	161	0	0	0	0	0	0	0	0	P. aeruginosa
SH061021x2x50	SH172x67	1	107	112.7	107.06499999999998-118.335	161	0	0	0	0	0	1	1	1	P. aeruginosa
SH061021x2x50	SH180x28	1	95	200.9	190.85499999999996-210.945	287	0	0	0	1	0	0	0	1	P. aeruginosa
SH061021x2x50	SH181120x2x68	1	111	254.1	241.39499999999998-266.805	363	0	0	0	0	0	0	0	1	P. aeruginosa
SH061021x2x50	SH184x47	1	58	211.4	200.82999999999996-221.97	302	0	0	0	1	0	0	0	1	P. aeruginosa
SH061021x2x50	SH184x55	1	41	211.4	200.82999999999996-221.97	302	0	0	0	1	0	0	0	1	P. aeruginosa
SH061021x2x50	SH184x71	1	42	210.7	200.165-221.23499999999999	301	0	0	0	1	0	0	0	1	P. aeruginosa
SH061021x2x50	SH191x43	1	109	159.6	151.61999999999998-167.58	228	0	0	0	0	0	0	1	1	P. aeruginosa
SH061021x2x50	SH198x36	1	41	245.7	233.415-257.985	351	0	0	0	1	0	0	0	1	P. aeruginosa
SH061021x2x50	SH199x21	1	126	247.1	234.74499999999998-259.455	353	0	0	0	0	0	0	0	1	P. aeruginosa
SH061021x2x50	SH200921x2x14	0	99	34.3	32.584999999999994-36.015	49	0	0	0	1	0	0	0	0	P. aeruginosa
SH061021x2x50	SH209x70	1	84	275.1	261.34499999999997-288.85499999999996	393	0	0	0	1	0	0	0	0	P. aeruginosa
SH061021x2x50	SH211020x1x22	1	29	347.9	330.50499999999994-365.295	497	0	0	1	1	0	0	0	0	P. aeruginosa
SH061021x2x50	SH211020x2x63	1	44	386.4	367.08-405.71999999999997	552	0	0	0	1	0	0	0	0	P. aeruginosa
SH061021x2x50	SH216x29	1	41	284.2	269.98999999999995-298.41	406	0	0	0	1	0	0	0	0	P. aeruginosa
SH061021x2x50	SH220222x2x36	0	118	100.1	95.09499999999998-105.105	143	0	0	0	0	0	0	0	0	P. aeruginosa
SH061021x2x50	SH221020x2x20	1	196	388.5	369.075-407.925	555	0	0	0	0	0	0	0	0	P. aeruginosa
SH061021x2x50	SH221020x2x39	0	542	383.6	364.41999999999996-402.78	548	0	0	0	0	0	0	0	0	P. aeruginosa
SH061021x2x50	SH230321x1x45	1	163	156.1	148.295-163.905	223	0	0	0	0	0	0	1	1	P. aeruginosa
SH061021x2x50	SH234x95	1	136	322.7	306.565-338.835	461	0	0	0	0	0	0	0	0	P. aeruginosa
SH061021x2x50	SH280122x2x87	0	100	86.1	81.79499999999999-90.405	123	0	0	0	0	0	0	0	0	P. aeruginosa
SH090321x2x36	SH150921x2x82	1	85	142.8	135.65999999999997-149.94	204	0	0	0	1	0	0	1	1	P. aeruginosa
SH090321x2x36	SH158x44	1	102	341.6	324.5199999999999-358.68	488	0	0	0	0	0	0	0	0	P. aeruginosa
SH090321x2x36	SH170322x1x77	1	194	303.8	288.60999999999996-318.98999999999995	434	0	0	0	0	0	0	0	0	P. aeruginosa
SH090321x2x36	SH172x67	1	107	303.8	288.60999999999996-318.98999999999995	434	0	0	0	0	0	0	0	0	P. aeruginosa
SH090321x2x36	SH180x28	1	94	392.0	372.4-411.6	560	0	0	0	1	0	0	0	0	P. aeruginosa
SH090321x2x36	SH181120x2x68	0	110	62.99999999999999	59.84999999999999-66.14999999999999	90	0	0	0	0	0	0	0	0	P. aeruginosa
SH090321x2x36	SH184x47	1	55	402.5	382.375-422.625	575	0	0	0	1	0	0	0	0	P. aeruginosa
SH090321x2x36	SH184x55	1	42	402.5	382.375-422.625	575	0	0	0	1	0	0	0	0	P. aeruginosa
SH090321x2x36	SH184x71	1	43	401.8	381.7099999999999-421.89	574	0	0	0	1	0	0	0	0	P. aeruginosa
SH090321x2x36	SH191x43	1	109	350.7	333.16499999999996-368.235	501	0	0	0	0	0	0	0	0	P. aeruginosa
SH090321x2x36	SH198x36	1	42	436.8	414.9599999999999-458.64	624	0	0	0	1	0	0	0	0	P. aeruginosa
SH090321x2x36	SH199x21	1	128	438.2	416.28999999999996-460.11	626	0	0	0	0	0	0	0	0	P. aeruginosa
SH090321x2x36	SH200921x2x14	1	99	156.8	148.95999999999998-164.64	224	0	0	0	1	0	0	1	1	P. aeruginosa
SH090321x2x36	SH209x70	1	84	466.2	442.89-489.51	666	0	0	0	1	0	0	0	0	P. aeruginosa
SH090321x2x36	SH211020x1x22	1	29	156.8	148.95999999999998-164.64	224	0	0	1	1	0	0	1	1	P. aeruginosa
SH090321x2x36	SH211020x2x63	1	45	195.3	185.53499999999997-205.065	279	0	0	0	1	0	0	0	1	P. aeruginosa
SH090321x2x36	SH216x29	1	42	475.3	451.5349999999999-499.065	679	0	0	0	1	0	0	0	0	P. aeruginosa
SH090321x2x36	SH220222x2x36	1	118	291.2	276.64-305.76	416	0	0	0	0	0	0	0	0	P. aeruginosa
SH090321x2x36	SH221020x2x20	1	197	197.4	187.52999999999997-207.26999999999998	282	0	0	0	0	0	0	0	1	P. aeruginosa
SH090321x2x36	SH221020x2x39	0	537	192.5	182.875-202.125	275	0	0	0	0	0	0	0	0	P. aeruginosa
SH090321x2x36	SH230321x1x45	0	163	35.0	33.25-36.75	50	0	0	0	0	0	0	0	0	P. aeruginosa
SH090321x2x36	SH234x95	1	133	513.8	488.10999999999996-539.49	734	0	0	0	0	0	0	0	0	P. aeruginosa
SH090321x2x36	SH280122x2x87	1	101	277.2	263.34-291.06	396	0	0	0	0	0	0	0	0	P. aeruginosa
SH150921x2x82	SH158x44	1	86	198.8	188.85999999999999-208.73999999999998	284	0	0	0	1	0	0	0	1	P. aeruginosa
SH150921x2x82	SH170322x1x77	0	208	161.0	152.95-169.05	230	0	0	0	0	0	0	0	0	P. aeruginosa
SH150921x2x82	SH172x67	1	121	161.0	152.95-169.05	230	0	0	0	0	0	0	1	1	P. aeruginosa
SH150921x2x82	SH180x28	1	109	249.2	236.73999999999998-261.66	356	0	0	0	0	0	0	0	1	P. aeruginosa
SH150921x2x82	SH181120x2x68	1	125	205.8	195.50999999999996-216.09	294	0	0	0	0	0	0	0	1	P. aeruginosa
SH150921x2x82	SH184x47	1	83	259.7	246.71499999999997-272.685	371	0	0	0	1	0	0	0	0	P. aeruginosa
SH150921x2x82	SH184x55	1	69	259.7	246.71499999999997-272.685	371	0	0	0	1	0	0	0	0	P. aeruginosa
SH150921x2x82	SH184x71	1	70	259.0	246.04999999999998-271.95	370	0	0	0	1	0	0	0	0	P. aeruginosa
SH150921x2x82	SH191x43	1	123	207.9	197.50499999999997-218.295	297	0	0	0	0	0	0	0	1	P. aeruginosa
SH150921x2x82	SH198x36	1	69	294.0	279.3-308.7	420	0	0	0	1	0	0	0	0	P. aeruginosa
SH150921x2x82	SH199x21	1	154	295.4	280.62999999999994-310.17	422	0	0	0	0	0	0	0	0	P. aeruginosa
SH150921x2x82	SH200921x2x14	0	114	14.0	13.299999999999999-14.700000000000001	20	0	0	0	0	0	0	0	0	P. aeruginosa
SH150921x2x82	SH209x70	1	98	323.4	307.22999999999996-339.57	462	0	0	0	1	0	0	0	0	P. aeruginosa
SH150921x2x82	SH211020x1x22	1	103	299.6	284.61999999999995-314.58	428	0	0	0	0	0	0	0	0	P. aeruginosa
SH150921x2x82	SH211020x2x63	1	72	338.1	321.19499999999994-355.005	483	0	0	0	1	0	0	0	0	P. aeruginosa
SH150921x2x82	SH216x29	1	69	332.5	315.875-349.125	475	0	0	0	1	0	0	0	0	P. aeruginosa
SH150921x2x82	SH220222x2x36	1	133	148.4	140.97999999999996-155.82	212	0	0	0	0	0	0	1	1	P. aeruginosa
SH150921x2x82	SH221020x2x20	1	208	340.2	323.19-357.21	486	0	0	0	0	0	0	0	0	P. aeruginosa
SH150921x2x82	SH221020x2x39	0	541	335.3	318.53499999999997-352.06499999999994	479	0	0	0	0	0	0	0	0	P. aeruginosa
SH150921x2x82	SH230321x1x45	0	178	107.8	102.41-113.19	154	0	0	0	0	0	0	0	0	P. aeruginosa
SH150921x2x82	SH234x95	1	147	371.0	352.45-389.55	530	0	0	0	0	0	0	0	0	P. aeruginosa
SH150921x2x82	SH280122x2x87	1	96	134.4	127.67999999999998-141.11999999999998	192	0	0	0	1	0	0	1	1	P. aeruginosa
SH158x44	SH170322x1x77	0	225	37.8	35.91-39.69	54	0	0	0	0	0	0	0	0	P. aeruginosa
SH158x44	SH172x67	0	138	37.8	35.91-39.69	54	0	0	0	0	0	0	0	0	P. aeruginosa
SH158x44	SH180x28	0	126	50.4	47.879999999999995-52.92	72	0	0	0	0	0	0	0	0	P. aeruginosa
SH158x44	SH181120x2x68	1	142	404.6	384.36999999999995-424.83	578	0	0	0	0	0	0	0	0	P. aeruginosa
SH158x44	SH184x47	0	99	60.9	57.855-63.945	87	0	0	0	1	0	0	0	0	P. aeruginosa
SH158x44	SH184x55	0	85	60.9	57.855-63.945	87	0	0	0	1	0	0	0	0	P. aeruginosa
SH158x44	SH184x71	0	86	60.2	57.18999999999999-63.21	86	0	0	0	1	0	0	0	0	P. aeruginosa
SH158x44	SH191x43	0	140	9.1	8.645-9.555	13	0	0	0	0	0	0	0	0	P. aeruginosa
SH158x44	SH198x36	1	85	95.2	90.43999999999998-99.96	136	0	0	0	1	0	1	1	1	P. aeruginosa
SH158x44	SH199x21	0	170	96.6	91.77-101.42999999999999	138	0	0	0	0	0	0	0	0	P. aeruginosa
SH158x44	SH200921x2x14	1	130	184.8	175.55999999999997-194.04	264	0	0	0	0	0	0	1	1	P. aeruginosa
SH158x44	SH209x70	1	114	124.6	118.36999999999999-130.83	178	0	0	0	0	0	1	1	1	P. aeruginosa
SH158x44	SH211020x1x22	1	120	498.4	473.47999999999996-523.32	712	0	0	0	0	0	0	0	0	P. aeruginosa
SH158x44	SH211020x2x63	1	88	536.9	510.05499999999995-563.745	767	0	0	0	1	0	0	0	0	P. aeruginosa
SH158x44	SH216x29	1	85	133.7	127.01499999999999-140.385	191	0	0	0	1	0	0	1	1	P. aeruginosa
SH158x44	SH220222x2x36	0	149	50.4	47.879999999999995-52.92	72	0	0	0	0	0	0	0	0	P. aeruginosa
SH158x44	SH221020x2x20	1	225	539.0	512.05-565.95	770	0	0	0	0	0	0	0	0	P. aeruginosa
SH158x44	SH221020x2x39	1	559	534.1	507.395-560.8050000000001	763	0	0	0	0	0	0	0	0	P. aeruginosa
SH158x44	SH230321x1x45	1	194	306.6	291.27-321.92999999999995	438	0	0	0	0	0	0	0	0	P. aeruginosa
SH158x44	SH234x95	1	163	172.2	163.58999999999997-180.81	246	0	0	0	0	0	0	1	1	P. aeruginosa
SH158x44	SH280122x2x87	0	100	64.39999999999999	61.179999999999986-67.61999999999999	92	0	0	0	0	0	0	0	0	P. aeruginosa
SH170322x1x77	SH172x67	0	213	0.0	0.0-0.0	0	0	0	0	0	0	0	0	0	P. aeruginosa
SH170322x1x77	SH180x28	0	199	88.19999999999999	83.78999999999999-92.60999999999999	126	0	0	0	0	0	0	0	0	P. aeruginosa
SH170322x1x77	SH181120x2x68	1	215	366.8	348.4599999999999-385.14	524	0	0	0	0	0	0	0	0	P. aeruginosa
SH170322x1x77	SH184x47	0	190	98.7	93.76499999999999-103.63499999999999	141	0	0	0	0	0	0	0	0	P. aeruginosa
SH170322x1x77	SH184x55	0	176	98.7	93.76499999999999-103.63499999999999	141	0	0	0	0	0	0	0	0	P. aeruginosa
SH170322x1x77	SH184x71	0	177	98.0	93.1-102.9	140	0	0	0	0	0	0	0	0	P. aeruginosa
SH170322x1x77	SH191x43	0	215	46.9	44.555-49.245	67	0	0	0	0	0	0	0	0	P. aeruginosa
SH170322x1x77	SH198x36	0	176	133.0	126.35-139.65	190	0	0	0	0	0	0	0	0	P. aeruginosa
SH170322x1x77	SH199x21	0	262	134.4	127.67999999999998-141.11999999999998	192	0	0	0	0	0	0	0	0	P. aeruginosa
SH170322x1x77	SH200921x2x14	0	203	147.0	139.65-154.35	210	0	0	0	0	0	0	0	0	P. aeruginosa
SH170322x1x77	SH209x70	0	191	162.4	154.27999999999997-170.51999999999998	232	0	0	0	0	0	0	0	0	P. aeruginosa
SH170322x1x77	SH211020x1x22	1	214	460.6	437.56999999999994-483.63	658	0	0	0	0	0	0	0	0	P. aeruginosa
SH170322x1x77	SH211020x2x63	1	179	499.1	474.1449999999999-524.055	713	0	0	0	0	0	0	0	0	P. aeruginosa
SH170322x1x77	SH216x29	1	176	171.5	162.92499999999998-180.07500000000002	245	0	0	0	0	0	0	1	1	P. aeruginosa
SH170322x1x77	SH220222x2x36	0	222	12.6	11.969999999999999-13.23	18	0	0	0	0	0	0	0	0	P. aeruginosa
SH170322x1x77	SH221020x2x20	1	374	501.2	476.14-526.26	716	0	0	0	0	0	0	0	0	P. aeruginosa
SH170322x1x77	SH221020x2x39	0	724	496.3	471.48499999999996-521.115	709	0	0	0	0	0	0	0	0	P. aeruginosa
SH170322x1x77	SH230321x1x45	1	179	268.8	255.35999999999996-282.23999999999995	384	0	0	0	0	0	0	0	0	P. aeruginosa
SH170322x1x77	SH234x95	0	237	210.0	199.5-220.5	300	0	0	0	0	0	0	0	0	P. aeruginosa
SH170322x1x77	SH280122x2x87	0	210	26.6	25.269999999999996-27.93	38	0	0	0	0	0	0	0	0	P. aeruginosa
SH172x67	SH180x28	0	114	88.19999999999999	83.78999999999999-92.60999999999999	126	0	0	0	0	0	0	0	0	P. aeruginosa
SH172x67	SH181120x2x68	1	130	366.8	348.4599999999999-385.14	524	0	0	0	0	0	0	0	0	P. aeruginosa
SH172x67	SH184x47	1	103	98.7	93.76499999999999-103.63499999999999	141	0	0	0	0	0	1	1	1	P. aeruginosa
SH172x67	SH184x55	1	89	98.7	93.76499999999999-103.63499999999999	141	0	0	0	1	0	1	1	1	P. aeruginosa
SH172x67	SH184x71	1	90	98.0	93.1-102.9	140	0	0	0	1	0	1	1	1	P. aeruginosa
SH172x67	SH198x36	1	89	133.0	126.35-139.65	190	0	0	0	1	0	0	1	1	P. aeruginosa
SH172x67	SH199x21	0	174	134.4	127.67999999999998-141.11999999999998	192	0	0	0	0	0	0	0	0	P. aeruginosa
SH172x67	SH200921x2x14	1	118	147.0	139.65-154.35	210	0	0	0	0	0	0	1	1	P. aeruginosa
SH172x67	SH209x70	1	103	162.4	154.27999999999997-170.51999999999998	232	0	0	0	0	0	0	1	1	P. aeruginosa
SH172x67	SH211020x1x22	1	127	460.6	437.56999999999994-483.63	658	0	0	0	0	0	0	0	0	P. aeruginosa
SH172x67	SH211020x2x63	1	92	499.1	474.1449999999999-524.055	713	0	0	0	1	0	0	0	0	P. aeruginosa
SH172x67	SH216x29	1	89	171.5	162.92499999999998-180.07500000000002	245	0	0	0	1	0	0	1	1	P. aeruginosa
SH172x67	SH220222x2x36	0	136	12.6	11.969999999999999-13.23	18	0	0	0	0	0	0	0	0	P. aeruginosa
SH172x67	SH221020x2x20	1	289	501.2	476.14-526.26	716	0	0	0	0	0	0	0	0	P. aeruginosa
SH172x67	SH221020x2x39	0	638	496.3	471.48499999999996-521.115	709	0	0	0	0	0	0	0	0	P. aeruginosa
SH172x67	SH230321x1x45	1	182	268.8	255.35999999999996-282.23999999999995	384	0	0	0	0	0	0	0	0	P. aeruginosa
SH172x67	SH234x95	1	152	210.0	199.5-220.5	300	0	0	0	0	0	0	0	1	P. aeruginosa
SH172x67	SH280122x2x87	0	119	26.6	25.269999999999996-27.93	38	0	0	0	0	0	0	0	0	P. aeruginosa
SH180x28	SH181120x2x68	1	86	455.0	432.24999999999994-477.74999999999994	650	0	0	0	1	0	0	0	0	P. aeruginosa
SH180x28	SH184x47	0	91	10.5	9.975-11.025	15	0	0	0	1	0	0	0	0	P. aeruginosa
SH180x28	SH184x55	0	77	10.5	9.975-11.025	15	0	0	0	1	0	0	0	0	P. aeruginosa
SH180x28	SH184x71	0	78	9.8	9.309999999999999-10.29	14	0	0	0	1	0	0	0	0	P. aeruginosa
SH180x28	SH191x43	0	116	41.3	39.23499999999999-43.365	59	0	0	0	0	0	0	0	0	P. aeruginosa
SH180x28	SH198x36	0	77	44.8	42.559999999999995-47.04	64	0	0	0	1	0	0	0	0	P. aeruginosa
SH180x28	SH199x21	0	161	46.2	43.88999999999999-48.51	66	0	0	0	0	0	0	0	0	P. aeruginosa
SH180x28	SH200921x2x14	1	88	235.2	223.43999999999997-246.96	336	0	0	0	1	0	0	0	1	P. aeruginosa
SH180x28	SH209x70	0	90	74.19999999999999	70.48999999999998-77.91	106	0	0	0	1	0	0	0	0	P. aeruginosa
SH180x28	SH211020x1x22	1	115	548.8	521.3599999999999-576.24	784	0	0	0	0	0	0	0	0	P. aeruginosa
SH180x28	SH211020x2x63	1	80	587.3	557.935-616.665	839	0	0	0	1	0	0	0	0	P. aeruginosa
SH180x28	SH216x29	1	77	83.3	79.13499999999999-87.465	119	0	0	0	1	0	1	1	1	P. aeruginosa
SH180x28	SH220222x2x36	0	123	100.8	95.75999999999999-105.84	144	0	0	0	0	0	0	0	0	P. aeruginosa
SH180x28	SH221020x2x20	1	278	589.4	559.93-618.87	842	0	0	0	0	0	0	0	0	P. aeruginosa
SH180x28	SH221020x2x39	1	609	584.5	555.275-613.725	835	0	0	0	0	0	0	0	0	P. aeruginosa
SH180x28	SH230321x1x45	1	168	357.0	339.15-374.85	510	0	0	0	0	0	0	0	0	P. aeruginosa
SH180x28	SH234x95	1	118	121.8	115.71-127.89	174	0	0	0	0	0	1	1	1	P. aeruginosa
SH180x28	SH280122x2x87	1	108	114.8	109.05999999999999-120.54	164	0	0	0	0	0	1	1	1	P. aeruginosa
SH181120x2x68	SH184x47	1	106	465.5	442.2249999999999-488.775	665	0	0	0	0	0	0	0	0	P. aeruginosa
SH181120x2x68	SH184x55	1	93	465.5	442.2249999999999-488.775	665	0	0	0	1	0	0	0	0	P. aeruginosa
SH181120x2x68	SH184x71	1	94	464.8	441.55999999999995-488.03999999999996	664	0	0	0	1	0	0	0	0	P. aeruginosa
SH181120x2x68	SH191x43	1	132	413.7	393.015-434.385	591	0	0	0	0	0	0	0	0	P. aeruginosa
SH181120x2x68	SH198x36	1	93	499.8	474.80999999999995-524.79	714	0	0	0	1	0	0	0	0	P. aeruginosa
SH181120x2x68	SH199x21	1	171	501.2	476.14-526.26	716	0	0	0	0	0	0	0	0	P. aeruginosa
SH181120x2x68	SH200921x2x14	1	104	219.8	208.80999999999997-230.79	314	0	0	0	0	0	0	0	1	P. aeruginosa
SH181120x2x68	SH209x70	1	102	529.1999999999999	502.7399999999999-555.66	756	0	0	0	0	0	0	0	0	P. aeruginosa
SH181120x2x68	SH211020x1x22	0	133	93.8	89.11-98.49	134	0	0	0	0	0	0	0	0	P. aeruginosa
SH181120x2x68	SH211020x2x63	1	96	132.3	125.68499999999997-138.915	189	0	0	0	1	0	0	1	1	P. aeruginosa
SH181120x2x68	SH216x29	1	93	538.3	511.38499999999993-565.215	769	0	0	0	1	0	0	0	0	P. aeruginosa
SH181120x2x68	SH220222x2x36	1	135	354.2	336.48999999999995-371.91	506	0	0	0	0	0	0	0	0	P. aeruginosa
SH181120x2x68	SH221020x2x20	0	279	134.4	127.67999999999998-141.11999999999998	192	0	0	0	0	0	0	0	0	P. aeruginosa
SH181120x2x68	SH221020x2x39	0	615	129.5	123.02499999999999-135.975	185	0	0	0	0	0	0	0	0	P. aeruginosa
SH181120x2x68	SH230321x1x45	0	184	98.0	93.1-102.9	140	0	0	0	0	0	0	0	0	P. aeruginosa
SH181120x2x68	SH234x95	1	127	576.8	547.9599999999999-605.64	824	0	0	0	0	0	0	0	0	P. aeruginosa
SH181120x2x68	SH280122x2x87	1	123	340.2	323.19-357.21	486	0	0	0	0	0	0	0	0	P. aeruginosa
SH184x47	SH191x43	0	105	51.8	49.209999999999994-54.39	74	0	0	0	0	0	0	0	0	P. aeruginosa
SH184x47	SH198x36	1	14	34.3	32.584999999999994-36.015	49	0	1	1	1	1	1	1	1	P. aeruginosa
SH184x47	SH199x21	0	99	35.7	33.91499999999999-37.485	51	0	0	0	1	0	0	0	0	P. aeruginosa
SH184x47	SH200921x2x14	1	95	245.7	233.415-257.985	351	0	0	0	1	0	0	0	1	P. aeruginosa
SH184x47	SH209x70	0	80	63.7	60.51499999999999-66.885	91	0	0	0	1	0	0	0	0	P. aeruginosa
SH184x47	SH211020x1x22	1	74	559.3	531.3349999999999-587.265	799	0	0	0	1	0	0	0	0	P. aeruginosa
SH184x47	SH211020x2x63	1	19	597.8	567.91-627.6899999999999	854	0	1	1	1	0	0	0	0	P. aeruginosa
SH184x47	SH216x29	1	14	72.8	69.16-76.44	104	0	1	1	1	0	1	1	1	P. aeruginosa
SH184x47	SH220222x2x36	1	112	111.3	105.735-116.865	159	0	0	0	0	0	1	1	1	P. aeruginosa
SH184x47	SH221020x2x20	1	250	599.9	569.905-629.895	857	0	0	0	0	0	0	0	0	P. aeruginosa
SH184x47	SH221020x2x39	1	623	595.0	565.25-624.75	850	0	0	0	0	0	0	0	0	P. aeruginosa
SH184x47	SH230321x1x45	1	159	367.5	349.125-385.875	525	0	0	0	0	0	0	0	0	P. aeruginosa
SH184x47	SH234x95	0	128	111.3	105.735-116.865	159	0	0	0	0	0	0	0	0	P. aeruginosa
SH184x47	SH280122x2x87	1	87	125.3	119.035-131.565	179	0	0	0	1	0	1	1	1	P. aeruginosa
SH184x55	SH191x43	0	91	51.8	49.209999999999994-54.39	74	0	0	0	1	0	0	0	0	P. aeruginosa
SH184x55	SH198x36	1	0	34.3	32.584999999999994-36.015	49	1	1	1	1	1	1	1	1	P. aeruginosa
SH184x55	SH199x21	0	85	35.7	33.91499999999999-37.485	51	0	0	0	1	0	0	0	0	P. aeruginosa
SH184x55	SH200921x2x14	1	81	245.7	233.415-257.985	351	0	0	0	1	0	0	0	1	P. aeruginosa
SH184x55	SH209x70	0	67	63.7	60.51499999999999-66.885	91	0	0	0	1	0	0	0	0	P. aeruginosa
SH184x55	SH211020x1x22	1	62	559.3	531.3349999999999-587.265	799	0	0	0	1	0	0	0	0	P. aeruginosa
SH184x55	SH211020x2x63	1	5	597.8	567.91-627.6899999999999	854	1	1	1	1	0	0	0	0	P. aeruginosa
SH184x55	SH216x29	1	0	72.8	69.16-76.44	104	1	1	1	1	0	1	1	1	P. aeruginosa
SH184x55	SH220222x2x36	1	99	111.3	105.735-116.865	159	0	0	0	1	0	1	1	1	P. aeruginosa
SH184x55	SH221020x2x20	1	236	599.9	569.905-629.895	857	0	0	0	0	0	0	0	0	P. aeruginosa
SH184x55	SH221020x2x39	1	609	595.0	565.25-624.75	850	0	0	0	0	0	0	0	0	P. aeruginosa
SH184x55	SH230321x1x45	1	145	367.5	349.125-385.875	525	0	0	0	0	0	0	0	0	P. aeruginosa
SH184x55	SH234x95	1	115	111.3	105.735-116.865	159	0	0	0	0	0	1	1	1	P. aeruginosa
SH184x55	SH280122x2x87	1	73	125.3	119.035-131.565	179	0	0	0	1	0	1	1	1	P. aeruginosa
SH184x71	SH191x43	0	92	51.1	48.544999999999995-53.654999999999994	73	0	0	0	1	0	0	0	0	P. aeruginosa
SH184x71	SH198x36	1	1	35.0	33.25-36.75	50	1	1	1	1	1	1	1	1	P. aeruginosa
SH184x71	SH199x21	0	86	36.4	34.58-38.22	52	0	0	0	1	0	0	0	0	P. aeruginosa
SH184x71	SH200921x2x14	1	82	245.0	232.74999999999997-257.25	350	0	0	0	1	0	0	0	1	P. aeruginosa
SH184x71	SH209x70	0	68	64.39999999999999	61.179999999999986-67.61999999999999	92	0	0	0	1	0	0	0	0	P. aeruginosa
SH184x71	SH211020x1x22	1	63	558.5999999999999	530.6699999999998-586.53	798	0	0	0	1	0	0	0	0	P. aeruginosa
SH184x71	SH211020x2x63	1	6	597.0999999999999	567.2449999999999-626.9549999999999	853	1	1	1	1	0	0	0	0	P. aeruginosa
SH184x71	SH216x29	1	1	73.5	69.825-77.175	105	1	1	1	1	0	1	1	1	P. aeruginosa
SH184x71	SH220222x2x36	1	100	110.6	105.07-116.13	158	0	0	0	0	0	1	1	1	P. aeruginosa
SH184x71	SH221020x2x20	1	239	599.1999999999999	569.2399999999999-629.16	856	0	0	0	0	0	0	0	0	P. aeruginosa
SH184x71	SH221020x2x39	1	610	594.3	564.5849999999999-624.015	849	0	0	0	0	0	0	0	0	P. aeruginosa
SH184x71	SH230321x1x45	1	144	366.8	348.4599999999999-385.14	524	0	0	0	0	0	0	0	0	P. aeruginosa
SH184x71	SH234x95	1	116	112.0	106.39999999999999-117.60000000000001	160	0	0	0	0	0	1	1	1	P. aeruginosa
SH184x71	SH280122x2x87	1	74	124.6	118.36999999999999-130.83	178	0	0	0	1	0	1	1	1	P. aeruginosa
SH191x43	SH198x36	1	90	86.1	81.79499999999999-90.405	123	0	0	0	1	0	1	1	1	P. aeruginosa
SH191x43	SH199x21	0	176	87.5	83.125-91.875	125	0	0	0	0	0	0	0	0	P. aeruginosa
SH191x43	SH200921x2x14	1	120	193.9	184.20499999999996-203.595	277	0	0	0	0	0	0	0	1	P. aeruginosa
SH191x43	SH209x70	1	105	115.5	109.72499999999998-121.27499999999999	165	0	0	0	0	0	1	1	1	P. aeruginosa
SH191x43	SH211020x1x22	1	129	507.5	482.12499999999994-532.875	725	0	0	0	0	0	0	0	0	P. aeruginosa
SH191x43	SH211020x2x63	1	94	546.0	518.6999999999999-573.3000000000001	780	0	0	0	1	0	0	0	0	P. aeruginosa
SH191x43	SH216x29	1	91	124.6	118.36999999999999-130.83	178	0	0	0	1	0	1	1	1	P. aeruginosa
SH191x43	SH220222x2x36	0	138	59.49999999999999	56.52499999999999-62.474999999999994	85	0	0	0	0	0	0	0	0	P. aeruginosa
SH191x43	SH221020x2x20	1	291	548.0999999999999	520.6949999999999-575.5049999999999	783	0	0	0	0	0	0	0	0	P. aeruginosa
SH191x43	SH221020x2x39	0	640	543.1999999999999	516.04-570.3599999999999	776	0	0	0	0	0	0	0	0	P. aeruginosa
SH191x43	SH230321x1x45	1	184	315.7	299.91499999999996-331.485	451	0	0	0	0	0	0	0	0	P. aeruginosa
SH191x43	SH234x95	1	154	163.1	154.945-171.255	233	0	0	0	0	0	0	1	1	P. aeruginosa
SH191x43	SH280122x2x87	0	121	73.5	69.825-77.175	105	0	0	0	0	0	0	0	0	P. aeruginosa
SH198x36	SH199x21	0	85	1.4	1.3299999999999998-1.47	2	0	0	0	1	0	0	0	0	P. aeruginosa
SH198x36	SH200921x2x14	1	81	280.0	266.0-294.0	400	0	0	0	1	0	0	0	0	P. aeruginosa
SH198x36	SH209x70	0	67	29.4	27.929999999999996-30.87	42	0	0	0	1	0	0	0	0	P. aeruginosa
SH198x36	SH211020x1x22	1	62	593.5999999999999	563.9199999999998-623.28	848	0	0	0	1	0	0	0	0	P. aeruginosa
SH198x36	SH211020x2x63	1	5	632.0999999999999	600.4949999999999-663.7049999999999	903	1	1	1	1	0	0	0	0	P. aeruginosa
SH198x36	SH216x29	1	0	38.5	36.574999999999996-40.425000000000004	55	1	1	1	1	1	1	1	1	P. aeruginosa
SH198x36	SH220222x2x36	1	99	145.6	138.32-152.88	208	0	0	0	1	0	0	1	1	P. aeruginosa
SH198x36	SH221020x2x20	1	236	634.1999999999999	602.4899999999999-665.91	906	0	0	0	0	0	0	0	0	P. aeruginosa
SH198x36	SH221020x2x39	1	608	629.3	597.8349999999999-660.765	899	0	0	0	0	0	0	0	0	P. aeruginosa
SH198x36	SH230321x1x45	1	145	401.8	381.7099999999999-421.89	574	0	0	0	0	0	0	0	0	P. aeruginosa
SH198x36	SH234x95	0	115	77.0	73.14999999999999-80.85000000000001	110	0	0	0	0	0	0	0	0	P. aeruginosa
SH198x36	SH280122x2x87	1	73	159.6	151.61999999999998-167.58	228	0	0	0	1	0	0	1	1	P. aeruginosa
SH199x21	SH200921x2x14	1	166	281.4	267.33-295.46999999999997	402	0	0	0	0	0	0	0	0	P. aeruginosa
SH199x21	SH209x70	0	131	28.0	26.599999999999998-29.400000000000002	40	0	0	0	0	0	0	0	0	P. aeruginosa
SH199x21	SH211020x1x22	1	149	595.0	565.25-624.75	850	0	0	0	0	0	0	0	0	P. aeruginosa
SH199x21	SH211020x2x63	1	90	633.5	601.8249999999999-665.1750000000001	905	0	0	0	1	0	0	0	0	P. aeruginosa
SH199x21	SH216x29	0	85	37.1	35.24499999999999-38.955	53	0	0	0	1	0	0	0	0	P. aeruginosa
SH199x21	SH220222x2x36	0	155	147.0	139.65-154.35	210	0	0	0	0	0	0	0	0	P. aeruginosa
SH199x21	SH221020x2x20	1	305	635.5999999999999	603.8199999999999-667.3799999999999	908	0	0	0	0	0	0	0	0	P. aeruginosa
SH199x21	SH221020x2x39	0	671	630.6999999999999	599.165-662.2349999999999	901	0	0	0	0	0	0	0	0	P. aeruginosa
SH199x21	SH230321x1x45	1	230	403.2	383.03999999999996-423.36	576	0	0	0	0	0	0	0	0	P. aeruginosa
SH199x21	SH234x95	0	189	75.6	71.82-79.38	108	0	0	0	0	0	0	0	0	P. aeruginosa
SH199x21	SH280122x2x87	1	158	161.0	152.95-169.05	230	0	0	0	0	0	0	1	1	P. aeruginosa
SH200921x2x14	SH209x70	1	96	309.4	293.92999999999995-324.87	442	0	0	0	1	0	0	0	0	P. aeruginosa
SH200921x2x14	SH211020x1x22	1	119	313.6	297.91999999999996-329.28	448	0	0	0	0	0	0	0	0	P. aeruginosa
SH200921x2x14	SH211020x2x63	1	84	352.1	334.49499999999995-369.705	503	0	0	0	1	0	0	0	0	P. aeruginosa
SH200921x2x14	SH216x29	1	81	318.5	302.575-334.425	455	0	0	0	1	0	0	0	0	P. aeruginosa
SH200921x2x14	SH220222x2x36	1	130	134.4	127.67999999999998-141.11999999999998	192	0	0	0	0	0	0	1	1	P. aeruginosa
SH200921x2x14	SH221020x2x20	1	281	354.2	336.48999999999995-371.91	506	0	0	0	0	0	0	0	0	P. aeruginosa
SH200921x2x14	SH221020x2x39	0	612	349.3	331.8349999999999-366.765	499	0	0	0	0	0	0	0	0	P. aeruginosa
SH200921x2x14	SH230321x1x45	0	170	121.8	115.71-127.89	174	0	0	0	0	0	0	0	0	P. aeruginosa
SH200921x2x14	SH234x95	1	126	357.0	339.15-374.85	510	0	0	0	0	0	0	0	0	P. aeruginosa
SH200921x2x14	SH280122x2x87	1	112	120.4	114.37999999999998-126.42	172	0	0	0	0	0	1	1	1	P. aeruginosa
SH209x70	SH211020x1x22	1	101	623.0	591.85-654.15	890	0	0	0	0	0	0	0	0	P. aeruginosa
SH209x70	SH211020x2x63	1	70	661.5	628.425-694.575	945	0	0	0	1	0	0	0	0	P. aeruginosa
SH209x70	SH216x29	0	67	9.1	8.645-9.555	13	0	0	0	1	0	0	0	0	P. aeruginosa
SH209x70	SH220222x2x36	1	94	175.0	166.25-183.75	250	0	0	0	1	0	0	1	1	P. aeruginosa
SH209x70	SH221020x2x20	1	195	663.5999999999999	630.4199999999998-696.78	948	0	0	0	0	0	0	0	0	P. aeruginosa
SH209x70	SH221020x2x39	1	503	658.6999999999999	625.7649999999999-691.635	941	0	0	0	0	0	0	0	0	P. aeruginosa
SH209x70	SH230321x1x45	1	159	431.2	409.64-452.76	616	0	0	0	0	0	0	0	0	P. aeruginosa
SH209x70	SH234x95	0	124	47.6	45.21999999999999-49.98	68	0	0	0	0	0	0	0	0	P. aeruginosa
SH209x70	SH280122x2x87	1	97	189.0	179.54999999999998-198.45000000000002	270	0	0	0	1	0	0	0	1	P. aeruginosa
SH211020x1x22	SH211020x2x63	0	65	38.5	36.574999999999996-40.425000000000004	55	0	0	0	1	0	0	0	0	P. aeruginosa
SH211020x1x22	SH216x29	1	63	632.0999999999999	600.4949999999999-663.7049999999999	903	0	0	0	1	0	0	0	0	P. aeruginosa
SH211020x1x22	SH220222x2x36	1	138	448.0	425.59999999999997-470.40000000000003	640	0	0	0	0	0	0	0	0	P. aeruginosa
SH211020x1x22	SH221020x2x20	0	217	40.6	38.56999999999999-42.629999999999995	58	0	0	0	0	0	0	0	0	P. aeruginosa
SH211020x1x22	SH221020x2x39	0	545	35.7	33.91499999999999-37.485	51	0	0	0	0	0	0	0	0	P. aeruginosa
SH211020x1x22	SH230321x1x45	1	183	191.8	182.20999999999998-201.39	274	0	0	0	0	0	0	0	1	P. aeruginosa
SH211020x1x22	SH234x95	1	147	670.5999999999999	637.0699999999999-704.1299999999999	958	0	0	0	0	0	0	0	0	P. aeruginosa
SH211020x1x22	SH280122x2x87	1	117	434.0	412.29999999999995-455.70000000000005	620	0	0	0	0	0	0	0	0	P. aeruginosa
SH211020x2x63	SH216x29	1	5	670.5999999999999	637.0699999999999-704.1299999999999	958	1	1	1	1	0	0	0	0	P. aeruginosa
SH211020x2x63	SH220222x2x36	1	102	486.5	462.1749999999999-510.825	695	0	0	0	0	0	0	0	0	P. aeruginosa
SH211020x2x63	SH221020x2x20	0	239	2.1	1.9949999999999997-2.2049999999999996	3	0	0	0	0	0	0	0	0	P. aeruginosa
SH211020x2x63	SH221020x2x39	0	611	2.8	2.6599999999999997-2.94	4	0	0	0	0	0	0	0	0	P. aeruginosa
SH211020x2x63	SH230321x1x45	1	148	230.3	218.78499999999997-241.815	329	0	0	0	0	0	0	0	1	P. aeruginosa
SH211020x2x63	SH234x95	1	118	709.0999999999999	673.6449999999999-744.555	1013	0	0	0	0	0	0	0	0	P. aeruginosa
SH211020x2x63	SH280122x2x87	1	76	472.5	448.87499999999994-496.12499999999994	675	0	0	0	1	0	0	0	0	P. aeruginosa
SH216x29	SH220222x2x36	1	99	184.1	174.89499999999998-193.305	263	0	0	0	1	0	0	1	1	P. aeruginosa
SH216x29	SH221020x2x20	1	236	672.6999999999999	639.0649999999999-706.3349999999999	961	0	0	0	0	0	0	0	0	P. aeruginosa
SH216x29	SH221020x2x39	1	609	667.8	634.41-701.1899999999999	954	0	0	0	0	0	0	0	0	P. aeruginosa
SH216x29	SH230321x1x45	1	145	440.3	418.2849999999999-462.315	629	0	0	0	0	0	0	0	0	P. aeruginosa
SH216x29	SH234x95	0	115	38.5	36.574999999999996-40.425000000000004	55	0	0	0	0	0	0	0	0	P. aeruginosa
SH216x29	SH280122x2x87	1	73	198.1	188.195-208.005	283	0	0	0	1	0	0	0	1	P. aeruginosa
SH220222x2x36	SH221020x2x20	1	283	488.6	464.16999999999996-513.03	698	0	0	0	0	0	0	0	0	P. aeruginosa
SH220222x2x36	SH221020x2x39	0	623	483.7	459.515-507.885	691	0	0	0	0	0	0	0	0	P. aeruginosa
SH220222x2x36	SH230321x1x45	1	191	256.2	243.39-269.01	366	0	0	0	0	0	0	0	0	P. aeruginosa
SH220222x2x36	SH234x95	1	146	222.6	211.47-233.73	318	0	0	0	0	0	0	0	1	P. aeruginosa
SH220222x2x36	SH280122x2x87	0	147	14.0	13.299999999999999-14.700000000000001	20	0	0	0	0	0	0	0	0	P. aeruginosa
SH221020x2x20	SH221020x2x39	0	648	4.9	4.654999999999999-5.145	7	0	0	0	0	0	0	0	0	P. aeruginosa
SH221020x2x20	SH230321x1x45	0	345	232.4	220.77999999999997-244.01999999999998	332	0	0	0	0	0	0	0	0	P. aeruginosa
SH221020x2x20	SH234x95	1	240	711.1999999999999	675.6399999999999-746.76	1016	0	0	0	0	0	0	0	0	P. aeruginosa
SH221020x2x20	SH280122x2x87	1	259	474.6	450.86999999999995-498.33	678	0	0	0	0	0	0	0	0	P. aeruginosa
SH221020x2x39	SH230321x1x45	0	693	227.5	216.12499999999997-238.87499999999997	325	0	0	0	0	0	0	0	0	P. aeruginosa
SH221020x2x39	SH234x95	1	520	706.3	670.9849999999999-741.615	1009	0	0	0	0	0	0	0	0	P. aeruginosa
SH221020x2x39	SH280122x2x87	0	641	469.7	446.215-493.185	671	0	0	0	0	0	0	0	0	P. aeruginosa
SH230321x1x45	SH234x95	1	206	478.8	454.85999999999996-502.73999999999995	684	0	0	0	0	0	0	0	0	P. aeruginosa
SH230321x1x45	SH280122x2x87	1	183	242.2	230.08999999999997-254.31	346	0	0	0	0	0	0	0	1	P. aeruginosa
SH234x95	SH280122x2x87	1	151	236.6	224.76999999999998-248.43	338	0	0	0	0	0	0	0	1	P. aeruginosa
1085_F1S1R3D1B1P5C02	F1S1R1D1B1P1C11	0	603	379.4	360.42999999999995-398.37	542	0	0	0	0	0	0	0	0	P. aeruginosa
1085_F1S1R3D1B1P5C02	F1S1R1D1B1P1F11	0	539	379.4	360.42999999999995-398.37	542	0	0	0	0	0	0	0	0	P. aeruginosa
1085_F1S1R3D1B1P5C02	F1S1R1D1B1P4F12	1	283	369.6	351.11999999999995-388.08	528	0	0	0	0	0	0	0	0	P. aeruginosa
1085_F1S1R3D1B1P5C02	F1S1R1D2B3P1C08	0	757	310.8	295.25999999999993-326.34	444	0	0	0	0	0	0	0	0	P. aeruginosa
1085_F1S1R3D1B1P5C02	F1S1R1D2B3P1H07	0	573	310.8	295.25999999999993-326.34	444	0	0	0	0	0	0	0	0	P. aeruginosa
1085_F1S1R3D1B1P5C02	F1S1R1D2B3P2F09	1	289	305.2	289.94-320.46	436	0	0	0	0	0	0	0	0	P. aeruginosa
1085_F1S1R3D1B1P5C02	F1S1R1D2B3P3E03	1	285	306.6	291.27-321.92999999999995	438	0	0	0	0	0	0	0	0	P. aeruginosa
1085_F1S1R3D1B1P5C02	F1S1R1D3B2P5D05	1	9	268.8	255.35999999999996-282.23999999999995	384	1	1	1	1	0	0	0	0	P. aeruginosa
1085_F1S1R3D1B1P5C02	F1S1R1D3B3P1E04	1	262	266.0	252.7-279.3	380	0	0	0	0	0	0	0	0	P. aeruginosa
1085_F1S1R3D1B1P5C02	F1S1R1D3B3P3D06	0	308	266.0	252.7-279.3	380	0	0	0	0	0	0	0	0	P. aeruginosa
1085_F1S1R3D1B1P5C02	F1S1R1D3B3P4F05	1	198	259.0	246.04999999999998-271.95	370	0	0	0	0	0	0	0	0	P. aeruginosa
1085_F1S1R3D1B1P5C02	F1S1R1D3B4P4A06	0	657	252.0	239.39999999999995-264.59999999999997	360	0	0	0	0	0	0	0	0	P. aeruginosa
1085_F1S1R3D1B1P5C02	F1S1R1D4B3P2E06	1	197	224.7	213.46499999999997-235.935	321	0	0	0	0	0	0	0	1	P. aeruginosa
1085_F1S1R3D1B1P5C02	F1S1R1D4B3P5G10	0	307	218.4	207.47999999999996-229.32	312	0	0	0	0	0	0	0	0	P. aeruginosa
1085_F1S1R3D1B1P5C02	F1S1R1D4B4P1B03	0	290	215.6	204.82-226.38	308	0	0	0	0	0	0	0	0	P. aeruginosa
1085_F1S1R3D1B1P5C02	F1S1R2D1B2P4D10	0	250	184.1	174.89499999999998-193.305	263	0	0	0	0	0	0	0	0	P. aeruginosa
1085_F1S1R3D1B1P5C02	F1S1R2D1B3P1C08	0	841	178.5	169.575-187.425	255	0	0	0	0	0	0	0	0	P. aeruginosa
1085_F1S1R3D1B1P5C02	F1S1R2D1B3P1D08	0	695	178.5	169.575-187.425	255	0	0	0	0	0	0	0	0	P. aeruginosa
1085_F1S1R3D1B1P5C02	F1S1R2D1B3P1E08	0	673	178.5	169.575-187.425	255	0	0	0	0	0	0	0	0	P. aeruginosa
1085_F1S1R3D1B1P5C02	F1S1R2D2B2P2F08	0	906	138.6	131.67-145.53	198	0	0	0	0	0	0	0	0	P. aeruginosa
1085_F1S1R3D1B1P5C02	F1S1R2D2B2P2G08	0	316	138.6	131.67-145.53	198	0	0	0	0	0	0	0	0	P. aeruginosa
1085_F1S1R3D1B1P5C02	F1S1R2D2B2P2H08	0	316	138.6	131.67-145.53	198	0	0	0	0	0	0	0	0	P. aeruginosa
1085_F1S1R3D1B1P5C02	F1S1R2D3B1P1H12	0	251	100.8	95.75999999999999-105.84	144	0	0	0	0	0	0	0	0	P. aeruginosa
1085_F1S1R3D1B1P5C02	F1S1R2D4B1P1F07	0	312	51.1	48.544999999999995-53.654999999999994	73	0	0	0	0	0	0	0	0	P. aeruginosa
1085_F1S1R3D1B1P5C02	SH030621x1x51	1	303	692.3	657.685-726.915	989	0	0	0	0	0	0	0	0	P. aeruginosa
1085_F1S1R3D1B1P5C02	SH030621x2x57_A00559	1	268	316.4	300.58-332.21999999999997	452	0	0	0	0	0	0	0	0	P. aeruginosa
1085_F1S1R3D1B1P5C02	SH030621x2x86_A00559	1	254	492.8	468.1599999999999-517.4399999999999	704	0	0	0	0	0	0	0	0	P. aeruginosa
1085_F1S1R3D1B1P5C02	SH040321x2x26	1	286	446.6	424.2699999999999-468.93	638	0	0	0	0	0	0	0	0	P. aeruginosa
1085_F1S1R3D1B1P5C02	SH040321x2x70	1	262	435.4	413.62999999999994-457.17	622	0	0	0	0	0	0	0	0	P. aeruginosa
1085_F1S1R3D1B1P5C02	SH061021x1x10	0	279	247.8	235.40999999999997-260.19	354	0	0	0	0	0	0	0	0	P. aeruginosa
1085_F1S1R3D1B1P5C02	SH061021x1x20	0	289	247.8	235.40999999999997-260.19	354	0	0	0	0	0	0	0	0	P. aeruginosa
1085_F1S1R3D1B1P5C02	SH061021x1x49	1	252	244.3	232.08499999999998-256.515	349	0	0	0	0	0	0	0	1	P. aeruginosa
1085_F1S1R3D1B1P5C02	SH161121x2x38	0	274	205.1	194.845-215.355	293	0	0	0	0	0	0	0	0	P. aeruginosa
1085_F1S1R3D1B1P5C02	SH170322x1x14	0	210	130.2	123.68999999999998-136.71	186	0	0	0	0	0	0	0	0	P. aeruginosa
1085_F1S1R3D1B1P5C02	SH170322x1x34	0	211	130.2	123.68999999999998-136.71	186	0	0	0	0	0	0	0	0	P. aeruginosa
1085_F1S1R3D1B1P5C02	SH170322x2x30	0	247	119.7	113.71499999999999-125.68499999999999	171	0	0	0	0	0	0	0	0	P. aeruginosa
1085_F1S1R3D1B1P5C02	SH170322x2x44	0	247	119.7	113.71499999999999-125.68499999999999	171	0	0	0	0	0	0	0	0	P. aeruginosa
1085_F1S1R3D1B1P5C02	SH200921x1x12	1	248	283.5	269.325-297.675	405	0	0	0	0	0	0	0	0	P. aeruginosa
1085_F1S1R3D1B1P5C02	SH209x33	0	324	32.9	31.254999999999995-34.545	47	0	0	0	0	0	0	0	0	P. aeruginosa
1085_F1S1R3D1B1P5C02	SH214x70	0	848	48.3	45.885-50.714999999999996	69	0	0	0	0	0	0	0	0	P. aeruginosa
1085_F1S1R3D1B1P5C02	SH230920x1x75xr2	1	318	529.9	503.405-556.395	757	0	0	0	0	0	0	0	0	P. aeruginosa
1085_F1S1R3D1B1P5C02	SH230920x2x95	1	236	506.8	481.4599999999999-532.14	724	0	0	0	0	0	0	0	0	P. aeruginosa
1085_F1S1R3D1B1P5C02	SH260321x1x10	1	219	381.5	362.425-400.575	545	0	0	0	0	0	0	0	0	P. aeruginosa
1085_F1S1R3D1B1P5C02	SH260321x1x74	1	213	376.6	357.7699999999999-395.43	538	0	0	0	0	0	0	0	0	P. aeruginosa
F1S1R1D1B1P1C11	F1S1R1D1B1P4F12	0	673	9.8	9.309999999999999-10.29	14	0	0	0	0	0	0	0	0	P. aeruginosa
F1S1R1D1B1P1C11	F1S1R1D2B3P2F09	0	678	74.19999999999999	70.48999999999998-77.91	106	0	0	0	0	0	0	0	0	P. aeruginosa
F1S1R1D1B1P1C11	F1S1R1D2B3P3E03	0	395	72.8	69.16-76.44	104	0	0	0	0	0	0	0	0	P. aeruginosa
F1S1R1D1B1P1C11	F1S1R1D3B2P5D05	0	607	110.6	105.07-116.13	158	0	0	0	0	0	0	0	0	P. aeruginosa
F1S1R1D1B1P1C11	F1S1R1D3B3P1E04	0	651	113.4	107.72999999999999-119.07	162	0	0	0	0	0	0	0	0	P. aeruginosa
F1S1R1D1B1P1C11	F1S1R1D3B3P3D06	0	695	113.4	107.72999999999999-119.07	162	0	0	0	0	0	0	0	0	P. aeruginosa
F1S1R1D1B1P1C11	F1S1R1D3B3P4F05	0	590	120.4	114.37999999999998-126.42	172	0	0	0	0	0	0	0	0	P. aeruginosa
F1S1R1D1B1P1C11	F1S1R1D4B3P2E06	0	589	154.7	146.96499999999997-162.435	221	0	0	0	0	0	0	0	0	P. aeruginosa
F1S1R1D1B1P1C11	F1S1R1D4B3P5G10	0	416	161.0	152.95-169.05	230	0	0	0	0	0	0	0	0	P. aeruginosa
F1S1R1D1B1P1C11	F1S1R1D4B4P1B03	0	680	163.8	155.60999999999999-171.98999999999998	234	0	0	0	0	0	0	0	0	P. aeruginosa
F1S1R1D1B1P1C11	F1S1R2D1B2P4D10	0	434	195.3	185.53499999999997-205.065	279	0	0	0	0	0	0	0	0	P. aeruginosa
F1S1R1D1B1P1C11	F1S1R2D2B2P2F08	0	1285	240.8	228.75999999999996-252.84	344	0	0	0	0	0	0	0	0	P. aeruginosa
F1S1R1D1B1P1C11	F1S1R2D2B2P2G08	0	701	240.8	228.75999999999996-252.84	344	0	0	0	0	0	0	0	0	P. aeruginosa
F1S1R1D1B1P1C11	F1S1R2D2B2P2H08	0	701	240.8	228.75999999999996-252.84	344	0	0	0	0	0	0	0	0	P. aeruginosa
F1S1R1D1B1P1C11	F1S1R2D3B1P1H12	0	641	278.6	264.66999999999996-292.53	398	0	0	0	0	0	0	0	0	P. aeruginosa
F1S1R1D1B1P1C11	F1S1R3D1B2P1D05	0	605	379.4	360.42999999999995-398.37	542	0	0	0	0	0	0	0	0	P. aeruginosa
F1S1R1D1B1P1C11	SH030621x1x51	0	691	312.9	297.25499999999994-328.545	447	0	0	0	0	0	0	0	0	P. aeruginosa
F1S1R1D1B1P1C11	SH030621x2x57_A00559	0	448	62.99999999999999	59.84999999999999-66.14999999999999	90	0	0	0	0	0	0	0	0	P. aeruginosa
F1S1R1D1B1P1C11	SH030621x2x86_A00559	0	643	113.4	107.72999999999999-119.07	162	0	0	0	0	0	0	0	0	P. aeruginosa
F1S1R1D1B1P1C11	SH040321x2x26	0	677	67.19999999999999	63.83999999999999-70.55999999999999	96	0	0	0	0	0	0	0	0	P. aeruginosa
F1S1R1D1B1P1C11	SH040321x2x70	0	615	56.0	53.199999999999996-58.800000000000004	80	0	0	0	0	0	0	0	0	P. aeruginosa
F1S1R1D1B1P1C11	SH061021x1x10	0	657	131.6	125.01999999999998-138.18	188	0	0	0	0	0	0	0	0	P. aeruginosa
F1S1R1D1B1P1C11	SH061021x1x20	0	667	131.6	125.01999999999998-138.18	188	0	0	0	0	0	0	0	0	P. aeruginosa
F1S1R1D1B1P1C11	SH061021x1x49	0	639	135.1	128.345-141.855	193	0	0	0	0	0	0	0	0	P. aeruginosa
F1S1R1D1B1P1C11	SH161121x2x38	0	642	174.3	165.58499999999998-183.015	249	0	0	0	0	0	0	0	0	P. aeruginosa
F1S1R1D1B1P1C11	SH170322x1x14	0	602	249.2	236.73999999999998-261.66	356	0	0	0	0	0	0	0	0	P. aeruginosa
F1S1R1D1B1P1C11	SH170322x1x34	0	603	249.2	236.73999999999998-261.66	356	0	0	0	0	0	0	0	0	P. aeruginosa
F1S1R1D1B1P1C11	SH170322x2x30	0	634	259.7	246.71499999999997-272.685	371	0	0	0	0	0	0	0	0	P. aeruginosa
F1S1R1D1B1P1C11	SH170322x2x44	0	634	259.7	246.71499999999997-272.685	371	0	0	0	0	0	0	0	0	P. aeruginosa
F1S1R1D1B1P1C11	SH200921x1x12	0	635	95.9	91.10499999999999-100.695	137	0	0	0	0	0	0	0	0	P. aeruginosa
F1S1R1D1B1P1C11	SH209x33	0	712	412.3	391.68499999999995-432.91499999999996	589	0	0	0	0	0	0	0	0	P. aeruginosa
F1S1R1D1B1P1C11	SH214x70	0	1228	427.7	406.315-449.085	611	0	0	0	0	0	0	0	0	P. aeruginosa
F1S1R1D1B1P1C11	SH230920x1x75xr2	0	423	150.5	142.975-158.025	215	0	0	0	0	0	0	0	0	P. aeruginosa
F1S1R1D1B1P1C11	SH230920x2x95	0	626	127.4	121.02999999999999-133.77	182	0	0	0	0	0	0	0	0	P. aeruginosa
F1S1R1D1B1P1C11	SH260321x1x10	0	607	2.1	1.9949999999999997-2.2049999999999996	3	0	0	0	0	0	0	0	0	P. aeruginosa
F1S1R1D1B1P1C11	SH260321x1x74	0	605	2.8	2.6599999999999997-2.94	4	0	0	0	0	0	0	0	0	P. aeruginosa
F1S1R1D1B1P1F11	F1S1R1D1B1P4F12	0	607	9.8	9.309999999999999-10.29	14	0	0	0	0	0	0	0	0	P. aeruginosa
F1S1R1D1B1P1F11	F1S1R1D2B3P2F09	0	611	74.19999999999999	70.48999999999998-77.91	106	0	0	0	0	0	0	0	0	P. aeruginosa
F1S1R1D1B1P1F11	F1S1R1D2B3P3E03	0	330	72.8	69.16-76.44	104	0	0	0	0	0	0	0	0	P. aeruginosa
F1S1R1D1B1P1F11	F1S1R1D3B2P5D05	0	541	110.6	105.07-116.13	158	0	0	0	0	0	0	0	0	P. aeruginosa
F1S1R1D1B1P1F11	F1S1R1D3B3P1E04	0	584	113.4	107.72999999999999-119.07	162	0	0	0	0	0	0	0	0	P. aeruginosa
F1S1R1D1B1P1F11	F1S1R1D3B3P3D06	0	629	113.4	107.72999999999999-119.07	162	0	0	0	0	0	0	0	0	P. aeruginosa
F1S1R1D1B1P1F11	F1S1R1D3B3P4F05	0	524	120.4	114.37999999999998-126.42	172	0	0	0	0	0	0	0	0	P. aeruginosa
F1S1R1D1B1P1F11	F1S1R1D4B3P2E06	0	523	154.7	146.96499999999997-162.435	221	0	0	0	0	0	0	0	0	P. aeruginosa
F1S1R1D1B1P1F11	F1S1R1D4B3P5G10	0	351	161.0	152.95-169.05	230	0	0	0	0	0	0	0	0	P. aeruginosa
F1S1R1D1B1P1F11	F1S1R1D4B4P1B03	0	614	163.8	155.60999999999999-171.98999999999998	234	0	0	0	0	0	0	0	0	P. aeruginosa
F1S1R1D1B1P1F11	F1S1R2D1B2P4D10	0	369	195.3	185.53499999999997-205.065	279	0	0	0	0	0	0	0	0	P. aeruginosa
F1S1R1D1B1P1F11	F1S1R2D2B2P2F08	0	1227	240.8	228.75999999999996-252.84	344	0	0	0	0	0	0	0	0	P. aeruginosa
F1S1R1D1B1P1F11	F1S1R2D2B2P2G08	0	638	240.8	228.75999999999996-252.84	344	0	0	0	0	0	0	0	0	P. aeruginosa
F1S1R1D1B1P1F11	F1S1R2D2B2P2H08	0	638	240.8	228.75999999999996-252.84	344	0	0	0	0	0	0	0	0	P. aeruginosa
F1S1R1D1B1P1F11	F1S1R2D3B1P1H12	0	575	278.6	264.66999999999996-292.53	398	0	0	0	0	0	0	0	0	P. aeruginosa
F1S1R1D1B1P1F11	F1S1R3D1B2P1D05	0	541	379.4	360.42999999999995-398.37	542	0	0	0	0	0	0	0	0	P. aeruginosa
F1S1R1D1B1P1F11	SH030621x1x51	0	623	312.9	297.25499999999994-328.545	447	0	0	0	0	0	0	0	0	P. aeruginosa
F1S1R1D1B1P1F11	SH030621x2x57_A00559	0	382	62.99999999999999	59.84999999999999-66.14999999999999	90	0	0	0	0	0	0	0	0	P. aeruginosa
F1S1R1D1B1P1F11	SH030621x2x86_A00559	0	579	113.4	107.72999999999999-119.07	162	0	0	0	0	0	0	0	0	P. aeruginosa
F1S1R1D1B1P1F11	SH040321x2x26	0	611	67.19999999999999	63.83999999999999-70.55999999999999	96	0	0	0	0	0	0	0	0	P. aeruginosa
F1S1R1D1B1P1F11	SH040321x2x70	0	549	56.0	53.199999999999996-58.800000000000004	80	0	0	0	0	0	0	0	0	P. aeruginosa
F1S1R1D1B1P1F11	SH061021x1x10	0	595	131.6	125.01999999999998-138.18	188	0	0	0	0	0	0	0	0	P. aeruginosa
F1S1R1D1B1P1F11	SH061021x1x20	0	605	131.6	125.01999999999998-138.18	188	0	0	0	0	0	0	0	0	P. aeruginosa
F1S1R1D1B1P1F11	SH061021x1x49	0	576	135.1	128.345-141.855	193	0	0	0	0	0	0	0	0	P. aeruginosa
F1S1R1D1B1P1F11	SH161121x2x38	0	578	174.3	165.58499999999998-183.015	249	0	0	0	0	0	0	0	0	P. aeruginosa
F1S1R1D1B1P1F11	SH170322x1x14	0	536	249.2	236.73999999999998-261.66	356	0	0	0	0	0	0	0	0	P. aeruginosa
F1S1R1D1B1P1F11	SH170322x1x34	0	537	249.2	236.73999999999998-261.66	356	0	0	0	0	0	0	0	0	P. aeruginosa
F1S1R1D1B1P1F11	SH170322x2x30	0	571	259.7	246.71499999999997-272.685	371	0	0	0	0	0	0	0	0	P. aeruginosa
F1S1R1D1B1P1F11	SH170322x2x44	0	571	259.7	246.71499999999997-272.685	371	0	0	0	0	0	0	0	0	P. aeruginosa
F1S1R1D1B1P1F11	SH200921x1x12	0	572	95.9	91.10499999999999-100.695	137	0	0	0	0	0	0	0	0	P. aeruginosa
F1S1R1D1B1P1F11	SH209x33	0	646	412.3	391.68499999999995-432.91499999999996	589	0	0	0	0	0	0	0	0	P. aeruginosa
F1S1R1D1B1P1F11	SH214x70	0	1164	427.7	406.315-449.085	611	0	0	0	0	0	0	0	0	P. aeruginosa
F1S1R1D1B1P1F11	SH230920x1x75xr2	0	357	150.5	142.975-158.025	215	0	0	0	0	0	0	0	0	P. aeruginosa
F1S1R1D1B1P1F11	SH230920x2x95	0	561	127.4	121.02999999999999-133.77	182	0	0	0	0	0	0	0	0	P. aeruginosa
F1S1R1D1B1P1F11	SH260321x1x10	0	541	2.1	1.9949999999999997-2.2049999999999996	3	0	0	0	0	0	0	0	0	P. aeruginosa
F1S1R1D1B1P1F11	SH260321x1x74	0	537	2.8	2.6599999999999997-2.94	4	0	0	0	0	0	0	0	0	P. aeruginosa
F1S1R1D1B1P4F12	F1S1R1D2B3P1C08	0	827	58.8	55.85999999999999-61.74	84	0	0	0	0	0	0	0	0	P. aeruginosa
F1S1R1D1B1P4F12	F1S1R1D2B3P1H07	0	641	58.8	55.85999999999999-61.74	84	0	0	0	0	0	0	0	0	P. aeruginosa
F1S1R1D1B1P4F12	F1S1R1D2B3P2F09	0	192	64.39999999999999	61.179999999999986-67.61999999999999	92	0	0	0	0	0	0	0	0	P. aeruginosa
F1S1R1D1B1P4F12	F1S1R1D2B3P3E03	0	351	62.99999999999999	59.84999999999999-66.14999999999999	90	0	0	0	0	0	0	0	0	P. aeruginosa
F1S1R1D1B1P4F12	F1S1R1D3B2P5D05	0	283	100.8	95.75999999999999-105.84	144	0	0	0	0	0	0	0	0	P. aeruginosa
F1S1R1D1B1P4F12	F1S1R1D3B3P1E04	0	327	103.6	98.41999999999999-108.78	148	0	0	0	0	0	0	0	0	P. aeruginosa
F1S1R1D1B1P4F12	F1S1R1D3B3P3D06	0	373	103.6	98.41999999999999-108.78	148	0	0	0	0	0	0	0	0	P. aeruginosa
F1S1R1D1B1P4F12	F1S1R1D3B3P4F05	0	263	110.6	105.07-116.13	158	0	0	0	0	0	0	0	0	P. aeruginosa
F1S1R1D1B1P4F12	F1S1R1D3B4P4A06	0	727	117.6	111.71999999999998-123.48	168	0	0	0	0	0	0	0	0	P. aeruginosa
F1S1R1D1B1P4F12	F1S1R1D4B3P2E06	0	262	144.9	137.65499999999997-152.14499999999998	207	0	0	0	0	0	0	0	0	P. aeruginosa
F1S1R1D1B1P4F12	F1S1R1D4B3P5G10	0	374	151.2	143.64-158.76	216	0	0	0	0	0	0	0	0	P. aeruginosa
F1S1R1D1B1P4F12	F1S1R1D4B4P1B03	1	15	154.0	146.29999999999998-161.70000000000002	220	0	1	1	1	0	0	1	1	P. aeruginosa
F1S1R1D1B1P4F12	F1S1R2D1B2P4D10	0	311	185.5	176.225-194.775	265	0	0	0	0	0	0	0	0	P. aeruginosa
F1S1R1D1B1P4F12	F1S1R2D1B3P1C08	0	904	191.1	181.545-200.655	273	0	0	0	0	0	0	0	0	P. aeruginosa
F1S1R1D1B1P4F12	F1S1R2D1B3P1D08	0	765	191.1	181.545-200.655	273	0	0	0	0	0	0	0	0	P. aeruginosa
F1S1R1D1B1P4F12	F1S1R2D1B3P1E08	0	743	191.1	181.545-200.655	273	0	0	0	0	0	0	0	0	P. aeruginosa
F1S1R1D1B1P4F12	F1S1R2D2B2P2F08	0	807	231.0	219.44999999999996-242.54999999999998	330	0	0	0	0	0	0	0	0	P. aeruginosa
F1S1R1D1B1P4F12	F1S1R2D2B2P2G08	1	218	231.0	219.44999999999996-242.54999999999998	330	0	0	0	0	0	0	0	1	P. aeruginosa
F1S1R1D1B1P4F12	F1S1R2D2B2P2H08	1	218	231.0	219.44999999999996-242.54999999999998	330	0	0	0	0	0	0	0	1	P. aeruginosa
F1S1R1D1B1P4F12	F1S1R2D3B1P1H12	0	316	268.8	255.35999999999996-282.23999999999995	384	0	0	0	0	0	0	0	0	P. aeruginosa
F1S1R1D1B1P4F12	F1S1R2D4B1P1F07	0	379	318.5	302.575-334.425	455	0	0	0	0	0	0	0	0	P. aeruginosa
F1S1R1D1B1P4F12	F1S1R3D1B2P1D05	1	285	369.6	351.11999999999995-388.08	528	0	0	0	0	0	0	0	0	P. aeruginosa
F1S1R1D1B1P4F12	SH030621x1x51	0	359	322.7	306.565-338.835	461	0	0	0	0	0	0	0	0	P. aeruginosa
F1S1R1D1B1P4F12	SH030621x2x57_A00559	0	334	53.2	50.53999999999999-55.86	76	0	0	0	0	0	0	0	0	P. aeruginosa
F1S1R1D1B1P4F12	SH030621x2x86_A00559	0	319	123.2	117.03999999999998-129.35999999999999	176	0	0	0	0	0	0	0	0	P. aeruginosa
F1S1R1D1B1P4F12	SH040321x2x26	0	352	77.0	73.14999999999999-80.85000000000001	110	0	0	0	0	0	0	0	0	P. aeruginosa
F1S1R1D1B1P4F12	SH040321x2x70	0	325	65.8	62.50999999999999-69.09	94	0	0	0	0	0	0	0	0	P. aeruginosa
F1S1R1D1B1P4F12	SH061021x1x10	0	343	121.8	115.71-127.89	174	0	0	0	0	0	0	0	0	P. aeruginosa
F1S1R1D1B1P4F12	SH061021x1x20	0	353	121.8	115.71-127.89	174	0	0	0	0	0	0	0	0	P. aeruginosa
F1S1R1D1B1P4F12	SH061021x1x49	0	317	125.3	119.035-131.565	179	0	0	0	0	0	0	0	0	P. aeruginosa
F1S1R1D1B1P4F12	SH161121x2x38	0	284	164.5	156.275-172.725	235	0	0	0	0	0	0	0	0	P. aeruginosa
F1S1R1D1B1P4F12	SH170322x1x14	0	275	239.4	227.42999999999998-251.36999999999998	342	0	0	0	0	0	0	0	0	P. aeruginosa
F1S1R1D1B1P4F12	SH170322x1x34	0	276	239.4	227.42999999999998-251.36999999999998	342	0	0	0	0	0	0	0	0	P. aeruginosa
F1S1R1D1B1P4F12	SH170322x2x30	0	312	249.9	237.40499999999997-262.395	357	0	0	0	0	0	0	0	0	P. aeruginosa
F1S1R1D1B1P4F12	SH170322x2x44	0	312	249.9	237.40499999999997-262.395	357	0	0	0	0	0	0	0	0	P. aeruginosa
F1S1R1D1B1P4F12	SH200921x1x12	0	313	86.1	81.79499999999999-90.405	123	0	0	0	0	0	0	0	0	P. aeruginosa
F1S1R1D1B1P4F12	SH209x33	1	390	402.5	382.375-422.625	575	0	0	0	0	0	0	0	0	P. aeruginosa
F1S1R1D1B1P4F12	SH214x70	0	710	417.9	397.00499999999994-438.795	597	0	0	0	0	0	0	0	0	P. aeruginosa
F1S1R1D1B1P4F12	SH230920x1x75xr2	0	385	160.3	152.28499999999997-168.315	229	0	0	0	0	0	0	0	0	P. aeruginosa
F1S1R1D1B1P4F12	SH230920x2x95	0	301	137.2	130.33999999999997-144.06	196	0	0	0	0	0	0	0	0	P. aeruginosa
F1S1R1D1B1P4F12	SH260321x1x10	0	274	11.9	11.304999999999998-12.495	17	0	0	0	0	0	0	0	0	P. aeruginosa
F1S1R1D1B1P4F12	SH260321x1x74	0	278	7.0	6.6499999999999995-7.3500000000000005	10	0	0	0	0	0	0	0	0	P. aeruginosa
F1S1R1D2B3P1C08	F1S1R1D2B3P2F09	0	831	5.6	5.319999999999999-5.88	8	0	0	0	0	0	0	0	0	P. aeruginosa
F1S1R1D2B3P1C08	F1S1R1D2B3P3E03	0	548	4.199999999999999	3.9899999999999993-4.409999999999999	6	0	0	0	0	0	0	0	0	P. aeruginosa
F1S1R1D2B3P1C08	F1S1R1D3B2P5D05	0	761	42.0	39.9-44.1	60	0	0	0	0	0	0	0	0	P. aeruginosa
F1S1R1D2B3P1C08	F1S1R1D3B3P1E04	0	800	44.8	42.559999999999995-47.04	64	0	0	0	0	0	0	0	0	P. aeruginosa
F1S1R1D2B3P1C08	F1S1R1D3B3P3D06	0	845	44.8	42.559999999999995-47.04	64	0	0	0	0	0	0	0	0	P. aeruginosa
F1S1R1D2B3P1C08	F1S1R1D3B3P4F05	0	743	51.8	49.209999999999994-54.39	74	0	0	0	0	0	0	0	0	P. aeruginosa
F1S1R1D2B3P1C08	F1S1R1D4B3P2E06	0	743	86.1	81.79499999999999-90.405	123	0	0	0	0	0	0	0	0	P. aeruginosa
F1S1R1D2B3P1C08	F1S1R1D4B3P5G10	0	569	92.4	87.77999999999999-97.02	132	0	0	0	0	0	0	0	0	P. aeruginosa
F1S1R1D2B3P1C08	F1S1R1D4B4P1B03	0	834	95.2	90.43999999999998-99.96	136	0	0	0	0	0	0	0	0	P. aeruginosa
F1S1R1D2B3P1C08	F1S1R2D1B2P4D10	0	586	126.7	120.36499999999998-133.035	181	0	0	0	0	0	0	0	0	P. aeruginosa
F1S1R1D2B3P1C08	F1S1R2D2B2P2F08	0	1431	172.2	163.58999999999997-180.81	246	0	0	0	0	0	0	0	0	P. aeruginosa
F1S1R1D2B3P1C08	F1S1R2D2B2P2G08	0	851	172.2	163.58999999999997-180.81	246	0	0	0	0	0	0	0	0	P. aeruginosa
F1S1R1D2B3P1C08	F1S1R2D2B2P2H08	0	851	172.2	163.58999999999997-180.81	246	0	0	0	0	0	0	0	0	P. aeruginosa
F1S1R1D2B3P1C08	F1S1R2D3B1P1H12	0	794	210.0	199.5-220.5	300	0	0	0	0	0	0	0	0	P. aeruginosa
F1S1R1D2B3P1C08	F1S1R3D1B2P1D05	0	759	310.8	295.25999999999993-326.34	444	0	0	0	0	0	0	0	0	P. aeruginosa
F1S1R1D2B3P1C08	SH030621x1x51	0	846	381.5	362.425-400.575	545	0	0	0	0	0	0	0	0	P. aeruginosa
F1S1R1D2B3P1C08	SH030621x2x57_A00559	0	600	5.6	5.319999999999999-5.88	8	0	0	0	0	0	0	0	0	P. aeruginosa
F1S1R1D2B3P1C08	SH030621x2x86_A00559	0	795	182.0	172.9-191.1	260	0	0	0	0	0	0	0	0	P. aeruginosa
F1S1R1D2B3P1C08	SH040321x2x26	0	829	135.8	129.01-142.58999999999997	194	0	0	0	0	0	0	0	0	P. aeruginosa
F1S1R1D2B3P1C08	SH040321x2x70	0	768	124.6	118.36999999999999-130.83	178	0	0	0	0	0	0	0	0	P. aeruginosa
F1S1R1D2B3P1C08	SH061021x1x10	0	810	62.99999999999999	59.84999999999999-66.14999999999999	90	0	0	0	0	0	0	0	0	P. aeruginosa
F1S1R1D2B3P1C08	SH061021x1x20	0	820	62.99999999999999	59.84999999999999-66.14999999999999	90	0	0	0	0	0	0	0	0	P. aeruginosa
F1S1R1D2B3P1C08	SH061021x1x49	0	792	66.5	63.175-69.825	95	0	0	0	0	0	0	0	0	P. aeruginosa
F1S1R1D2B3P1C08	SH161121x2x38	0	796	105.7	100.41499999999998-110.985	151	0	0	0	0	0	0	0	0	P. aeruginosa
F1S1R1D2B3P1C08	SH170322x1x14	0	755	180.6	171.57-189.63	258	0	0	0	0	0	0	0	0	P. aeruginosa
F1S1R1D2B3P1C08	SH170322x1x34	0	756	180.6	171.57-189.63	258	0	0	0	0	0	0	0	0	P. aeruginosa
F1S1R1D2B3P1C08	SH170322x2x30	0	788	191.1	181.545-200.655	273	0	0	0	0	0	0	0	0	P. aeruginosa
F1S1R1D2B3P1C08	SH170322x2x44	0	788	191.1	181.545-200.655	273	0	0	0	0	0	0	0	0	P. aeruginosa
F1S1R1D2B3P1C08	SH200921x1x12	0	789	27.3	25.934999999999995-28.665	39	0	0	0	0	0	0	0	0	P. aeruginosa
F1S1R1D2B3P1C08	SH209x33	0	864	343.7	326.515-360.885	491	0	0	0	0	0	0	0	0	P. aeruginosa
F1S1R1D2B3P1C08	SH214x70	0	1382	359.1	341.1449999999999-377.055	513	0	0	0	0	0	0	0	0	P. aeruginosa
F1S1R1D2B3P1C08	SH230920x1x75xr2	0	576	219.1	208.14499999999998-230.055	313	0	0	0	0	0	0	0	0	P. aeruginosa
F1S1R1D2B3P1C08	SH230920x2x95	0	778	196.0	186.2-205.8	280	0	0	0	0	0	0	0	0	P. aeruginosa
F1S1R1D2B3P1C08	SH260321x1x10	0	761	70.69999999999999	67.16499999999999-74.23499999999999	101	0	0	0	0	0	0	0	0	P. aeruginosa
F1S1R1D2B3P1C08	SH260321x1x74	0	759	65.8	62.50999999999999-69.09	94	0	0	0	0	0	0	0	0	P. aeruginosa
F1S1R1D2B3P1H07	F1S1R1D2B3P2F09	0	645	5.6	5.319999999999999-5.88	8	0	0	0	0	0	0	0	0	P. aeruginosa
F1S1R1D2B3P1H07	F1S1R1D2B3P3E03	0	364	4.199999999999999	3.9899999999999993-4.409999999999999	6	0	0	0	0	0	0	0	0	P. aeruginosa
F1S1R1D2B3P1H07	F1S1R1D3B2P5D05	0	575	42.0	39.9-44.1	60	0	0	0	0	0	0	0	0	P. aeruginosa
F1S1R1D2B3P1H07	F1S1R1D3B3P1E04	0	618	44.8	42.559999999999995-47.04	64	0	0	0	0	0	0	0	0	P. aeruginosa
F1S1R1D2B3P1H07	F1S1R1D3B3P3D06	0	663	44.8	42.559999999999995-47.04	64	0	0	0	0	0	0	0	0	P. aeruginosa
F1S1R1D2B3P1H07	F1S1R1D3B3P4F05	0	558	51.8	49.209999999999994-54.39	74	0	0	0	0	0	0	0	0	P. aeruginosa
F1S1R1D2B3P1H07	F1S1R1D4B3P2E06	0	557	86.1	81.79499999999999-90.405	123	0	0	0	0	0	0	0	0	P. aeruginosa
F1S1R1D2B3P1H07	F1S1R1D4B3P5G10	0	385	92.4	87.77999999999999-97.02	132	0	0	0	0	0	0	0	0	P. aeruginosa
F1S1R1D2B3P1H07	F1S1R1D4B4P1B03	0	648	95.2	90.43999999999998-99.96	136	0	0	0	0	0	0	0	0	P. aeruginosa
F1S1R1D2B3P1H07	F1S1R2D1B2P4D10	0	401	126.7	120.36499999999998-133.035	181	0	0	0	0	0	0	0	0	P. aeruginosa
F1S1R1D2B3P1H07	F1S1R2D2B2P2F08	0	1259	172.2	163.58999999999997-180.81	246	0	0	0	0	0	0	0	0	P. aeruginosa
F1S1R1D2B3P1H07	F1S1R2D2B2P2G08	0	672	172.2	163.58999999999997-180.81	246	0	0	0	0	0	0	0	0	P. aeruginosa
F1S1R1D2B3P1H07	F1S1R2D2B2P2H08	0	672	172.2	163.58999999999997-180.81	246	0	0	0	0	0	0	0	0	P. aeruginosa
F1S1R1D2B3P1H07	F1S1R2D3B1P1H12	0	607	210.0	199.5-220.5	300	0	0	0	0	0	0	0	0	P. aeruginosa
F1S1R1D2B3P1H07	F1S1R3D1B2P1D05	0	575	310.8	295.25999999999993-326.34	444	0	0	0	0	0	0	0	0	P. aeruginosa
F1S1R1D2B3P1H07	SH030621x1x51	0	658	381.5	362.425-400.575	545	0	0	0	0	0	0	0	0	P. aeruginosa
F1S1R1D2B3P1H07	SH030621x2x57_A00559	0	416	5.6	5.319999999999999-5.88	8	0	0	0	0	0	0	0	0	P. aeruginosa
F1S1R1D2B3P1H07	SH030621x2x86_A00559	0	611	182.0	172.9-191.1	260	0	0	0	0	0	0	0	0	P. aeruginosa
F1S1R1D2B3P1H07	SH040321x2x26	0	645	135.8	129.01-142.58999999999997	194	0	0	0	0	0	0	0	0	P. aeruginosa
F1S1R1D2B3P1H07	SH040321x2x70	0	583	124.6	118.36999999999999-130.83	178	0	0	0	0	0	0	0	0	P. aeruginosa
F1S1R1D2B3P1H07	SH061021x1x10	0	629	62.99999999999999	59.84999999999999-66.14999999999999	90	0	0	0	0	0	0	0	0	P. aeruginosa
F1S1R1D2B3P1H07	SH061021x1x20	0	639	62.99999999999999	59.84999999999999-66.14999999999999	90	0	0	0	0	0	0	0	0	P. aeruginosa
F1S1R1D2B3P1H07	SH061021x1x49	0	610	66.5	63.175-69.825	95	0	0	0	0	0	0	0	0	P. aeruginosa
F1S1R1D2B3P1H07	SH161121x2x38	0	610	105.7	100.41499999999998-110.985	151	0	0	0	0	0	0	0	0	P. aeruginosa
F1S1R1D2B3P1H07	SH170322x1x14	0	570	180.6	171.57-189.63	258	0	0	0	0	0	0	0	0	P. aeruginosa
F1S1R1D2B3P1H07	SH170322x1x34	0	571	180.6	171.57-189.63	258	0	0	0	0	0	0	0	0	P. aeruginosa
F1S1R1D2B3P1H07	SH170322x2x30	0	605	191.1	181.545-200.655	273	0	0	0	0	0	0	0	0	P. aeruginosa
F1S1R1D2B3P1H07	SH170322x2x44	0	605	191.1	181.545-200.655	273	0	0	0	0	0	0	0	0	P. aeruginosa
F1S1R1D2B3P1H07	SH200921x1x12	0	606	27.3	25.934999999999995-28.665	39	0	0	0	0	0	0	0	0	P. aeruginosa
F1S1R1D2B3P1H07	SH209x33	0	680	343.7	326.515-360.885	491	0	0	0	0	0	0	0	0	P. aeruginosa
F1S1R1D2B3P1H07	SH214x70	0	1199	359.1	341.1449999999999-377.055	513	0	0	0	0	0	0	0	0	P. aeruginosa
F1S1R1D2B3P1H07	SH230920x1x75xr2	0	391	219.1	208.14499999999998-230.055	313	0	0	0	0	0	0	0	0	P. aeruginosa
F1S1R1D2B3P1H07	SH230920x2x95	0	595	196.0	186.2-205.8	280	0	0	0	0	0	0	0	0	P. aeruginosa
F1S1R1D2B3P1H07	SH260321x1x10	0	575	70.69999999999999	67.16499999999999-74.23499999999999	101	0	0	0	0	0	0	0	0	P. aeruginosa
F1S1R1D2B3P1H07	SH260321x1x74	0	571	65.8	62.50999999999999-69.09	94	0	0	0	0	0	0	0	0	P. aeruginosa
F1S1R1D2B3P2F09	F1S1R1D2B3P3E03	0	357	1.4	1.3299999999999998-1.47	2	0	0	0	0	0	0	0	0	P. aeruginosa
F1S1R1D2B3P2F09	F1S1R1D3B2P5D05	0	288	36.4	34.58-38.22	52	0	0	0	0	0	0	0	0	P. aeruginosa
F1S1R1D2B3P2F09	F1S1R1D3B3P1E04	0	331	39.2	37.239999999999995-41.16	56	0	0	0	0	0	0	0	0	P. aeruginosa
F1S1R1D2B3P2F09	F1S1R1D3B3P3D06	0	377	39.2	37.239999999999995-41.16	56	0	0	0	0	0	0	0	0	P. aeruginosa
F1S1R1D2B3P2F09	F1S1R1D3B3P4F05	0	267	46.2	43.88999999999999-48.51	66	0	0	0	0	0	0	0	0	P. aeruginosa
F1S1R1D2B3P2F09	F1S1R1D3B4P4A06	0	731	53.2	50.53999999999999-55.86	76	0	0	0	0	0	0	0	0	P. aeruginosa
F1S1R1D2B3P2F09	F1S1R1D4B3P2E06	0	268	80.5	76.475-84.525	115	0	0	0	0	0	0	0	0	P. aeruginosa
F1S1R1D2B3P2F09	F1S1R1D4B3P5G10	0	380	86.8	82.46-91.14	124	0	0	0	0	0	0	0	0	P. aeruginosa
F1S1R1D2B3P2F09	F1S1R1D4B4P1B03	0	199	89.6	85.11999999999999-94.08	128	0	0	0	0	0	0	0	0	P. aeruginosa
F1S1R1D2B3P2F09	F1S1R2D1B2P4D10	0	319	121.1	115.04499999999999-127.155	173	0	0	0	0	0	0	0	0	P. aeruginosa
F1S1R1D2B3P2F09	F1S1R2D1B3P1C08	0	914	126.7	120.36499999999998-133.035	181	0	0	0	0	0	0	0	0	P. aeruginosa
F1S1R1D2B3P2F09	F1S1R2D1B3P1D08	0	769	126.7	120.36499999999998-133.035	181	0	0	0	0	0	0	0	0	P. aeruginosa
F1S1R1D2B3P2F09	F1S1R2D1B3P1E08	0	747	126.7	120.36499999999998-133.035	181	0	0	0	0	0	0	0	0	P. aeruginosa
F1S1R1D2B3P2F09	F1S1R2D2B2P2F08	0	737	166.6	158.26999999999998-174.93	238	0	0	0	0	0	0	0	0	P. aeruginosa
F1S1R1D2B3P2F09	F1S1R2D2B2P2G08	1	135	166.6	158.26999999999998-174.93	238	0	0	0	0	0	0	1	1	P. aeruginosa
F1S1R1D2B3P2F09	F1S1R2D2B2P2H08	1	135	166.6	158.26999999999998-174.93	238	0	0	0	0	0	0	1	1	P. aeruginosa
F1S1R1D2B3P2F09	F1S1R2D3B1P1H12	0	320	204.4	194.17999999999998-214.61999999999998	292	0	0	0	0	0	0	0	0	P. aeruginosa
F1S1R1D2B3P2F09	F1S1R2D4B1P1F07	0	385	254.1	241.39499999999998-266.805	363	0	0	0	0	0	0	0	0	P. aeruginosa
F1S1R1D2B3P2F09	F1S1R3D1B2P1D05	1	291	305.2	289.94-320.46	436	0	0	0	0	0	0	0	0	P. aeruginosa
F1S1R1D2B3P2F09	SH030621x1x51	1	366	387.1	367.74499999999995-406.455	553	0	0	0	0	0	0	0	0	P. aeruginosa
F1S1R1D2B3P2F09	SH030621x2x57_A00559	0	337	11.2	10.639999999999999-11.76	16	0	0	0	0	0	0	0	0	P. aeruginosa
F1S1R1D2B3P2F09	SH030621x2x86_A00559	0	325	187.6	178.22-196.98	268	0	0	0	0	0	0	0	0	P. aeruginosa
F1S1R1D2B3P2F09	SH040321x2x26	0	356	141.4	134.32999999999998-148.46999999999997	202	0	0	0	0	0	0	0	0	P. aeruginosa
F1S1R1D2B3P2F09	SH040321x2x70	0	329	130.2	123.68999999999998-136.71	186	0	0	0	0	0	0	0	0	P. aeruginosa
F1S1R1D2B3P2F09	SH061021x1x10	0	350	57.4	54.529999999999994-60.27	82	0	0	0	0	0	0	0	0	P. aeruginosa
F1S1R1D2B3P2F09	SH061021x1x20	0	360	57.4	54.529999999999994-60.27	82	0	0	0	0	0	0	0	0	P. aeruginosa
F1S1R1D2B3P2F09	SH061021x1x49	0	320	60.9	57.855-63.945	87	0	0	0	0	0	0	0	0	P. aeruginosa
F1S1R1D2B3P2F09	SH161121x2x38	0	292	100.1	95.09499999999998-105.105	143	0	0	0	0	0	0	0	0	P. aeruginosa
F1S1R1D2B3P2F09	SH170322x1x14	0	279	175.0	166.25-183.75	250	0	0	0	0	0	0	0	0	P. aeruginosa
F1S1R1D2B3P2F09	SH170322x1x34	0	280	175.0	166.25-183.75	250	0	0	0	0	0	0	0	0	P. aeruginosa
F1S1R1D2B3P2F09	SH170322x2x30	0	315	185.5	176.225-194.775	265	0	0	0	0	0	0	0	0	P. aeruginosa
F1S1R1D2B3P2F09	SH170322x2x44	0	315	185.5	176.225-194.775	265	0	0	0	0	0	0	0	0	P. aeruginosa
F1S1R1D2B3P2F09	SH200921x1x12	0	316	21.7	20.615-22.785	31	0	0	0	0	0	0	0	0	P. aeruginosa
F1S1R1D2B3P2F09	SH209x33	0	395	338.1	321.19499999999994-355.005	483	0	0	0	0	0	0	0	0	P. aeruginosa
F1S1R1D2B3P2F09	SH214x70	0	758	353.5	335.825-371.175	505	0	0	0	0	0	0	0	0	P. aeruginosa
F1S1R1D2B3P2F09	SH230920x1x75xr2	0	391	224.7	213.46499999999997-235.935	321	0	0	0	0	0	0	0	0	P. aeruginosa
F1S1R1D2B3P2F09	SH230920x2x95	0	307	201.6	191.51999999999998-211.68	288	0	0	0	0	0	0	0	0	P. aeruginosa
F1S1R1D2B3P2F09	SH260321x1x10	0	278	76.3	72.485-80.115	109	0	0	0	0	0	0	0	0	P. aeruginosa
F1S1R1D2B3P2F09	SH260321x1x74	0	283	71.39999999999999	67.82999999999998-74.97	102	0	0	0	0	0	0	0	0	P. aeruginosa
F1S1R1D2B3P3E03	F1S1R1D3B2P5D05	0	286	37.8	35.91-39.69	54	0	0	0	0	0	0	0	0	P. aeruginosa
F1S1R1D2B3P3E03	F1S1R1D3B3P1E04	0	328	40.6	38.56999999999999-42.629999999999995	58	0	0	0	0	0	0	0	0	P. aeruginosa
F1S1R1D2B3P3E03	F1S1R1D3B3P3D06	0	374	40.6	38.56999999999999-42.629999999999995	58	0	0	0	0	0	0	0	0	P. aeruginosa
F1S1R1D2B3P3E03	F1S1R1D3B3P4F05	0	268	47.6	45.21999999999999-49.98	68	0	0	0	0	0	0	0	0	P. aeruginosa
F1S1R1D2B3P3E03	F1S1R1D3B4P4A06	0	449	54.6	51.86999999999999-57.33	78	0	0	0	0	0	0	0	0	P. aeruginosa
F1S1R1D2B3P3E03	F1S1R1D4B3P2E06	0	267	81.89999999999999	77.80499999999999-85.99499999999999	117	0	0	0	0	0	0	0	0	P. aeruginosa
F1S1R1D2B3P3E03	F1S1R1D4B4P1B03	0	358	91.0	86.45-95.55	130	0	0	0	0	0	0	0	0	P. aeruginosa
F1S1R1D2B3P3E03	F1S1R2D1B2P4D10	1	110	122.5	116.37499999999999-128.625	175	0	0	0	0	0	1	1	1	P. aeruginosa
F1S1R1D2B3P3E03	F1S1R2D1B3P1C08	0	626	128.1	121.695-134.505	183	0	0	0	0	0	0	0	0	P. aeruginosa
F1S1R1D2B3P3E03	F1S1R2D1B3P1D08	0	486	128.1	121.695-134.505	183	0	0	0	0	0	0	0	0	P. aeruginosa
F1S1R1D2B3P3E03	F1S1R2D1B3P1E08	0	464	128.1	121.695-134.505	183	0	0	0	0	0	0	0	0	P. aeruginosa
F1S1R1D2B3P3E03	F1S1R2D2B2P2F08	0	977	168.0	159.6-176.4	240	0	0	0	0	0	0	0	0	P. aeruginosa
F1S1R1D2B3P3E03	F1S1R2D2B2P2G08	0	384	168.0	159.6-176.4	240	0	0	0	0	0	0	0	0	P. aeruginosa
F1S1R1D2B3P3E03	F1S1R2D2B2P2H08	0	384	168.0	159.6-176.4	240	0	0	0	0	0	0	0	0	P. aeruginosa
F1S1R1D2B3P3E03	F1S1R2D3B1P1H12	0	319	205.8	195.50999999999996-216.09	294	0	0	0	0	0	0	0	0	P. aeruginosa
F1S1R1D2B3P3E03	F1S1R2D4B1P1F07	1	100	255.5	242.72499999999997-268.275	365	0	0	0	0	0	0	0	0	P. aeruginosa
F1S1R1D2B3P3E03	F1S1R3D1B2P1D05	1	287	306.6	291.27-321.92999999999995	438	0	0	0	0	0	0	0	0	P. aeruginosa
F1S1R1D2B3P3E03	SH030621x1x51	1	370	385.7	366.41499999999996-404.985	551	0	0	0	0	0	0	0	0	P. aeruginosa
F1S1R1D2B3P3E03	SH030621x2x57_A00559	0	126	9.8	9.309999999999999-10.29	14	0	0	0	0	0	0	0	0	P. aeruginosa
F1S1R1D2B3P3E03	SH030621x2x86_A00559	0	322	186.2	176.89-195.51	266	0	0	0	0	0	0	0	0	P. aeruginosa
F1S1R1D2B3P3E03	SH040321x2x26	0	355	140.0	133.0-147.0	200	0	0	0	0	0	0	0	0	P. aeruginosa
F1S1R1D2B3P3E03	SH040321x2x70	0	292	128.8	122.35999999999997-135.23999999999998	184	0	0	0	0	0	0	0	0	P. aeruginosa
F1S1R1D2B3P3E03	SH061021x1x10	0	342	58.8	55.85999999999999-61.74	84	0	0	0	0	0	0	0	0	P. aeruginosa
F1S1R1D2B3P3E03	SH061021x1x20	0	352	58.8	55.85999999999999-61.74	84	0	0	0	0	0	0	0	0	P. aeruginosa
F1S1R1D2B3P3E03	SH061021x1x49	0	321	62.3	59.184999999999995-65.415	89	0	0	0	0	0	0	0	0	P. aeruginosa
F1S1R1D2B3P3E03	SH161121x2x38	0	319	101.5	96.425-106.575	145	0	0	0	0	0	0	0	0	P. aeruginosa
F1S1R1D2B3P3E03	SH170322x1x14	0	280	176.4	167.57999999999998-185.21999999999997	252	0	0	0	0	0	0	0	0	P. aeruginosa
F1S1R1D2B3P3E03	SH170322x1x34	0	281	176.4	167.57999999999998-185.21999999999997	252	0	0	0	0	0	0	0	0	P. aeruginosa
F1S1R1D2B3P3E03	SH170322x2x30	0	316	186.9	177.55499999999998-196.24499999999998	267	0	0	0	0	0	0	0	0	P. aeruginosa
F1S1R1D2B3P3E03	SH170322x2x44	0	316	186.9	177.55499999999998-196.24499999999998	267	0	0	0	0	0	0	0	0	P. aeruginosa
F1S1R1D2B3P3E03	SH200921x1x12	0	317	23.1	21.944999999999997-24.255	33	0	0	0	0	0	0	0	0	P. aeruginosa
F1S1R1D2B3P3E03	SH209x33	0	393	339.5	322.525-356.475	485	0	0	0	0	0	0	0	0	P. aeruginosa
F1S1R1D2B3P3E03	SH214x70	0	911	354.9	337.155-372.645	507	0	0	0	0	0	0	0	0	P. aeruginosa
F1S1R1D2B3P3E03	SH230920x1x75xr2	1	107	223.3	212.13499999999996-234.465	319	0	0	0	0	0	0	0	1	P. aeruginosa
F1S1R1D2B3P3E03	SH230920x2x95	0	305	200.2	190.18999999999997-210.21	286	0	0	0	0	0	0	0	0	P. aeruginosa
F1S1R1D2B3P3E03	SH260321x1x10	0	286	74.89999999999999	71.15499999999999-78.645	107	0	0	0	0	0	0	0	0	P. aeruginosa
F1S1R1D2B3P3E03	SH260321x1x74	0	283	70.0	66.5-73.5	100	0	0	0	0	0	0	0	0	P. aeruginosa
F1S1R1D3B2P5D05	F1S1R1D3B3P1E04	0	261	2.8	2.6599999999999997-2.94	4	0	0	0	0	0	0	0	0	P. aeruginosa
F1S1R1D3B2P5D05	F1S1R1D3B3P3D06	0	307	2.8	2.6599999999999997-2.94	4	0	0	0	0	0	0	0	0	P. aeruginosa
F1S1R1D3B2P5D05	F1S1R1D3B3P4F05	0	197	9.8	9.309999999999999-10.29	14	0	0	0	0	0	0	0	0	P. aeruginosa
F1S1R1D3B2P5D05	F1S1R1D3B4P4A06	0	659	16.8	15.959999999999997-17.639999999999997	24	0	0	0	0	0	0	0	0	P. aeruginosa
F1S1R1D3B2P5D05	F1S1R1D4B3P2E06	0	197	44.1	41.894999999999996-46.30499999999999	63	0	0	0	0	0	0	0	0	P. aeruginosa
F1S1R1D3B2P5D05	F1S1R1D4B3P5G10	0	308	50.4	47.879999999999995-52.92	72	0	0	0	0	0	0	0	0	P. aeruginosa
F1S1R1D3B2P5D05	F1S1R1D4B4P1B03	0	290	53.2	50.53999999999999-55.86	76	0	0	0	0	0	0	0	0	P. aeruginosa
F1S1R1D3B2P5D05	F1S1R2D1B2P4D10	0	251	84.69999999999999	80.46499999999999-88.93499999999999	121	0	0	0	0	0	0	0	0	P. aeruginosa
F1S1R1D3B2P5D05	F1S1R2D1B3P1C08	0	843	90.3	85.785-94.815	129	0	0	0	0	0	0	0	0	P. aeruginosa
F1S1R1D3B2P5D05	F1S1R2D1B3P1D08	0	697	90.3	85.785-94.815	129	0	0	0	0	0	0	0	0	P. aeruginosa
F1S1R1D3B2P5D05	F1S1R2D1B3P1E08	0	675	90.3	85.785-94.815	129	0	0	0	0	0	0	0	0	P. aeruginosa
F1S1R1D3B2P5D05	F1S1R2D2B2P2F08	0	912	130.2	123.68999999999998-136.71	186	0	0	0	0	0	0	0	0	P. aeruginosa
F1S1R1D3B2P5D05	F1S1R2D2B2P2G08	0	315	130.2	123.68999999999998-136.71	186	0	0	0	0	0	0	0	0	P. aeruginosa
F1S1R1D3B2P5D05	F1S1R2D2B2P2H08	0	315	130.2	123.68999999999998-136.71	186	0	0	0	0	0	0	0	0	P. aeruginosa
F1S1R1D3B2P5D05	F1S1R2D3B1P1H12	0	250	168.0	159.6-176.4	240	0	0	0	0	0	0	0	0	P. aeruginosa
F1S1R1D3B2P5D05	F1S1R2D4B1P1F07	0	313	217.7	206.81499999999997-228.585	311	0	0	0	0	0	0	0	0	P. aeruginosa
F1S1R1D3B2P5D05	F1S1R3D1B2P1D05	1	11	268.8	255.35999999999996-282.23999999999995	384	0	1	1	1	0	0	0	0	P. aeruginosa
F1S1R1D3B2P5D05	SH030621x1x51	1	303	423.5	402.325-444.675	605	0	0	0	0	0	0	0	0	P. aeruginosa
F1S1R1D3B2P5D05	SH030621x2x57_A00559	0	270	47.6	45.21999999999999-49.98	68	0	0	0	0	0	0	0	0	P. aeruginosa
F1S1R1D3B2P5D05	SH030621x2x86_A00559	0	255	224.0	212.79999999999998-235.20000000000002	320	0	0	0	0	0	0	0	0	P. aeruginosa
F1S1R1D3B2P5D05	SH040321x2x26	0	286	177.8	168.90999999999997-186.69	254	0	0	0	0	0	0	0	0	P. aeruginosa
F1S1R1D3B2P5D05	SH040321x2x70	0	261	166.6	158.26999999999998-174.93	238	0	0	0	0	0	0	0	0	P. aeruginosa
F1S1R1D3B2P5D05	SH061021x1x10	0	278	21.0	19.95-22.05	30	0	0	0	0	0	0	0	0	P. aeruginosa
F1S1R1D3B2P5D05	SH061021x1x20	0	288	21.0	19.95-22.05	30	0	0	0	0	0	0	0	0	P. aeruginosa
F1S1R1D3B2P5D05	SH061021x1x49	0	251	24.5	23.275-25.725	35	0	0	0	0	0	0	0	0	P. aeruginosa
F1S1R1D3B2P5D05	SH161121x2x38	0	275	63.7	60.51499999999999-66.885	91	0	0	0	0	0	0	0	0	P. aeruginosa
F1S1R1D3B2P5D05	SH170322x1x14	0	209	138.6	131.67-145.53	198	0	0	0	0	0	0	0	0	P. aeruginosa
F1S1R1D3B2P5D05	SH170322x1x34	0	210	138.6	131.67-145.53	198	0	0	0	0	0	0	0	0	P. aeruginosa
F1S1R1D3B2P5D05	SH170322x2x30	0	246	149.1	141.64499999999998-156.555	213	0	0	0	0	0	0	0	0	P. aeruginosa
F1S1R1D3B2P5D05	SH170322x2x44	0	246	149.1	141.64499999999998-156.555	213	0	0	0	0	0	0	0	0	P. aeruginosa
F1S1R1D3B2P5D05	SH200921x1x12	0	247	14.7	13.964999999999998-15.435	21	0	0	0	0	0	0	0	0	P. aeruginosa
F1S1R1D3B2P5D05	SH209x33	0	322	301.7	286.61499999999995-316.785	431	0	0	0	0	0	0	0	0	P. aeruginosa
F1S1R1D3B2P5D05	SH214x70	0	851	317.1	301.24499999999995-332.955	453	0	0	0	0	0	0	0	0	P. aeruginosa
F1S1R1D3B2P5D05	SH230920x1x75xr2	0	319	261.1	248.04499999999996-274.155	373	0	0	0	0	0	0	0	0	P. aeruginosa
F1S1R1D3B2P5D05	SH230920x2x95	1	235	238.0	226.09999999999997-249.89999999999998	340	0	0	0	0	0	0	0	1	P. aeruginosa
F1S1R1D3B2P5D05	SH260321x1x10	0	218	112.7	107.06499999999998-118.335	161	0	0	0	0	0	0	0	0	P. aeruginosa
F1S1R1D3B2P5D05	SH260321x1x74	0	213	107.8	102.41-113.19	154	0	0	0	0	0	0	0	0	P. aeruginosa
F1S1R1D3B3P1E04	F1S1R1D3B3P4F05	0	240	7.0	6.6499999999999995-7.3500000000000005	10	0	0	0	0	0	0	0	0	P. aeruginosa
F1S1R1D3B3P1E04	F1S1R1D3B4P4A06	0	704	14.0	13.299999999999999-14.700000000000001	20	0	0	0	0	0	0	0	0	P. aeruginosa
F1S1R1D3B3P1E04	F1S1R1D4B3P2E06	0	240	41.3	39.23499999999999-43.365	59	0	0	0	0	0	0	0	0	P. aeruginosa
F1S1R1D3B3P1E04	F1S1R1D4B3P5G10	0	351	47.6	45.21999999999999-49.98	68	0	0	0	0	0	0	0	0	P. aeruginosa
F1S1R1D3B3P1E04	F1S1R1D4B4P1B03	0	334	50.4	47.879999999999995-52.92	72	0	0	0	0	0	0	0	0	P. aeruginosa
F1S1R1D3B3P1E04	F1S1R2D1B2P4D10	0	290	81.89999999999999	77.80499999999999-85.99499999999999	117	0	0	0	0	0	0	0	0	P. aeruginosa
F1S1R1D3B3P1E04	F1S1R2D1B3P1C08	0	884	87.5	83.125-91.875	125	0	0	0	0	0	0	0	0	P. aeruginosa
F1S1R1D3B3P1E04	F1S1R2D1B3P1D08	0	742	87.5	83.125-91.875	125	0	0	0	0	0	0	0	0	P. aeruginosa
F1S1R1D3B3P1E04	F1S1R2D1B3P1E08	0	720	87.5	83.125-91.875	125	0	0	0	0	0	0	0	0	P. aeruginosa
F1S1R1D3B3P1E04	F1S1R2D2B2P2F08	0	958	127.4	121.02999999999999-133.77	182	0	0	0	0	0	0	0	0	P. aeruginosa
F1S1R1D3B3P1E04	F1S1R2D2B2P2G08	0	360	127.4	121.02999999999999-133.77	182	0	0	0	0	0	0	0	0	P. aeruginosa
F1S1R1D3B3P1E04	F1S1R2D2B2P2H08	0	359	127.4	121.02999999999999-133.77	182	0	0	0	0	0	0	0	0	P. aeruginosa
F1S1R1D3B3P1E04	F1S1R2D3B1P1H12	1	163	165.2	156.93999999999997-173.46	236	0	0	0	0	0	0	1	1	P. aeruginosa
F1S1R1D3B3P1E04	F1S1R2D4B1P1F07	0	356	214.9	204.15499999999997-225.64499999999998	307	0	0	0	0	0	0	0	0	P. aeruginosa
F1S1R1D3B3P1E04	F1S1R3D1B2P1D05	1	264	266.0	252.7-279.3	380	0	0	0	0	0	0	0	0	P. aeruginosa
F1S1R1D3B3P1E04	SH030621x1x51	1	346	426.3	404.98499999999996-447.61499999999995	609	0	0	0	0	0	0	0	0	P. aeruginosa
F1S1R1D3B3P1E04	SH030621x2x57_A00559	0	313	50.4	47.879999999999995-52.92	72	0	0	0	0	0	0	0	0	P. aeruginosa
F1S1R1D3B3P1E04	SH030621x2x86_A00559	1	128	226.8	215.45999999999998-238.14	324	0	0	0	0	0	0	0	1	P. aeruginosa
F1S1R1D3B3P1E04	SH040321x2x26	1	73	180.6	171.57-189.63	258	0	0	0	1	0	0	1	1	P. aeruginosa
F1S1R1D3B3P1E04	SH040321x2x70	0	304	169.4	160.92999999999998-177.86999999999998	242	0	0	0	0	0	0	0	0	P. aeruginosa
F1S1R1D3B3P1E04	SH061021x1x10	0	75	18.2	17.29-19.11	26	0	0	0	1	0	0	0	0	P. aeruginosa
F1S1R1D3B3P1E04	SH061021x1x20	0	85	18.2	17.29-19.11	26	0	0	0	1	0	0	0	0	P. aeruginosa
F1S1R1D3B3P1E04	SH061021x1x49	0	43	21.7	20.615-22.785	31	0	0	0	1	0	0	0	0	P. aeruginosa
F1S1R1D3B3P1E04	SH161121x2x38	0	317	60.9	57.855-63.945	87	0	0	0	0	0	0	0	0	P. aeruginosa
F1S1R1D3B3P1E04	SH170322x1x14	0	252	135.8	129.01-142.58999999999997	194	0	0	0	0	0	0	0	0	P. aeruginosa
F1S1R1D3B3P1E04	SH170322x1x34	0	253	135.8	129.01-142.58999999999997	194	0	0	0	0	0	0	0	0	P. aeruginosa
F1S1R1D3B3P1E04	SH170322x2x30	1	38	146.3	138.98499999999999-153.61499999999998	209	0	0	0	1	0	0	1	1	P. aeruginosa
F1S1R1D3B3P1E04	SH170322x2x44	1	38	146.3	138.98499999999999-153.61499999999998	209	0	0	0	1	0	0	1	1	P. aeruginosa
F1S1R1D3B3P1E04	SH200921x1x12	0	39	17.5	16.625-18.375	25	0	0	0	1	0	0	0	0	P. aeruginosa
F1S1R1D3B3P1E04	SH209x33	0	366	298.9	283.955-313.84499999999997	427	0	0	0	0	0	0	0	0	P. aeruginosa
F1S1R1D3B3P1E04	SH214x70	0	895	314.3	298.5849999999999-330.015	449	0	0	0	0	0	0	0	0	P. aeruginosa
F1S1R1D3B3P1E04	SH230920x1x75xr2	0	362	263.9	250.70499999999996-277.09499999999997	377	0	0	0	0	0	0	0	0	P. aeruginosa
F1S1R1D3B3P1E04	SH230920x2x95	0	278	240.8	228.75999999999996-252.84	344	0	0	0	0	0	0	0	0	P. aeruginosa
F1S1R1D3B3P1E04	SH260321x1x10	0	261	115.5	109.72499999999998-121.27499999999999	165	0	0	0	0	0	0	0	0	P. aeruginosa
F1S1R1D3B3P1E04	SH260321x1x74	0	253	110.6	105.07-116.13	158	0	0	0	0	0	0	0	0	P. aeruginosa
F1S1R1D3B3P3D06	F1S1R1D3B3P4F05	0	286	7.0	6.6499999999999995-7.3500000000000005	10	0	0	0	0	0	0	0	0	P. aeruginosa
F1S1R1D3B3P3D06	F1S1R1D3B4P4A06	0	749	14.0	13.299999999999999-14.700000000000001	20	0	0	0	0	0	0	0	0	P. aeruginosa
F1S1R1D3B3P3D06	F1S1R1D4B3P2E06	0	287	41.3	39.23499999999999-43.365	59	0	0	0	0	0	0	0	0	P. aeruginosa
F1S1R1D3B3P3D06	F1S1R1D4B3P5G10	0	397	47.6	45.21999999999999-49.98	68	0	0	0	0	0	0	0	0	P. aeruginosa
F1S1R1D3B3P3D06	F1S1R1D4B4P1B03	0	380	50.4	47.879999999999995-52.92	72	0	0	0	0	0	0	0	0	P. aeruginosa
F1S1R1D3B3P3D06	F1S1R2D1B2P4D10	0	336	81.89999999999999	77.80499999999999-85.99499999999999	117	0	0	0	0	0	0	0	0	P. aeruginosa
F1S1R1D3B3P3D06	F1S1R2D1B3P1C08	0	930	87.5	83.125-91.875	125	0	0	0	0	0	0	0	0	P. aeruginosa
F1S1R1D3B3P3D06	F1S1R2D1B3P1D08	0	784	87.5	83.125-91.875	125	0	0	0	0	0	0	0	0	P. aeruginosa
F1S1R1D3B3P3D06	F1S1R2D1B3P1E08	0	765	87.5	83.125-91.875	125	0	0	0	0	0	0	0	0	P. aeruginosa
F1S1R1D3B3P3D06	F1S1R2D2B2P2F08	0	1002	127.4	121.02999999999999-133.77	182	0	0	0	0	0	0	0	0	P. aeruginosa
F1S1R1D3B3P3D06	F1S1R2D2B2P2G08	0	405	127.4	121.02999999999999-133.77	182	0	0	0	0	0	0	0	0	P. aeruginosa
F1S1R1D3B3P3D06	F1S1R2D2B2P2H08	0	404	127.4	121.02999999999999-133.77	182	0	0	0	0	0	0	0	0	P. aeruginosa
F1S1R1D3B3P3D06	F1S1R2D3B1P1H12	0	210	165.2	156.93999999999997-173.46	236	0	0	0	0	0	0	0	0	P. aeruginosa
F1S1R1D3B3P3D06	F1S1R2D4B1P1F07	0	402	214.9	204.15499999999997-225.64499999999998	307	0	0	0	0	0	0	0	0	P. aeruginosa
F1S1R1D3B3P3D06	F1S1R3D1B2P1D05	0	310	266.0	252.7-279.3	380	0	0	0	0	0	0	0	0	P. aeruginosa
F1S1R1D3B3P3D06	SH030621x1x51	1	392	426.3	404.98499999999996-447.61499999999995	609	0	0	0	0	0	0	0	0	P. aeruginosa
F1S1R1D3B3P3D06	SH030621x2x57_A00559	0	359	50.4	47.879999999999995-52.92	72	0	0	0	0	0	0	0	0	P. aeruginosa
F1S1R1D3B3P3D06	SH030621x2x86_A00559	1	176	226.8	215.45999999999998-238.14	324	0	0	0	0	0	0	0	1	P. aeruginosa
F1S1R1D3B3P3D06	SH040321x2x26	1	120	180.6	171.57-189.63	258	0	0	0	0	0	0	1	1	P. aeruginosa
F1S1R1D3B3P3D06	SH040321x2x70	0	350	169.4	160.92999999999998-177.86999999999998	242	0	0	0	0	0	0	0	0	P. aeruginosa
F1S1R1D3B3P3D06	SH061021x1x10	0	121	18.2	17.29-19.11	26	0	0	0	0	0	0	0	0	P. aeruginosa
F1S1R1D3B3P3D06	SH061021x1x20	0	131	18.2	17.29-19.11	26	0	0	0	0	0	0	0	0	P. aeruginosa
F1S1R1D3B3P3D06	SH061021x1x49	0	90	21.7	20.615-22.785	31	0	0	0	1	0	0	0	0	P. aeruginosa
F1S1R1D3B3P3D06	SH161121x2x38	0	361	60.9	57.855-63.945	87	0	0	0	0	0	0	0	0	P. aeruginosa
F1S1R1D3B3P3D06	SH170322x1x14	0	298	135.8	129.01-142.58999999999997	194	0	0	0	0	0	0	0	0	P. aeruginosa
F1S1R1D3B3P3D06	SH170322x1x34	0	299	135.8	129.01-142.58999999999997	194	0	0	0	0	0	0	0	0	P. aeruginosa
F1S1R1D3B3P3D06	SH170322x2x30	1	85	146.3	138.98499999999999-153.61499999999998	209	0	0	0	1	0	0	1	1	P. aeruginosa
F1S1R1D3B3P3D06	SH170322x2x44	1	85	146.3	138.98499999999999-153.61499999999998	209	0	0	0	1	0	0	1	1	P. aeruginosa
F1S1R1D3B3P3D06	SH200921x1x12	0	86	17.5	16.625-18.375	25	0	0	0	1	0	0	0	0	P. aeruginosa
F1S1R1D3B3P3D06	SH209x33	0	411	298.9	283.955-313.84499999999997	427	0	0	0	0	0	0	0	0	P. aeruginosa
F1S1R1D3B3P3D06	SH214x70	0	936	314.3	298.5849999999999-330.015	449	0	0	0	0	0	0	0	0	P. aeruginosa
F1S1R1D3B3P3D06	SH230920x1x75xr2	0	408	263.9	250.70499999999996-277.09499999999997	377	0	0	0	0	0	0	0	0	P. aeruginosa
F1S1R1D3B3P3D06	SH230920x2x95	0	324	240.8	228.75999999999996-252.84	344	0	0	0	0	0	0	0	0	P. aeruginosa
F1S1R1D3B3P3D06	SH260321x1x10	0	307	115.5	109.72499999999998-121.27499999999999	165	0	0	0	0	0	0	0	0	P. aeruginosa
F1S1R1D3B3P3D06	SH260321x1x74	0	298	110.6	105.07-116.13	158	0	0	0	0	0	0	0	0	P. aeruginosa
F1S1R1D3B3P4F05	F1S1R1D3B4P4A06	0	644	7.0	6.6499999999999995-7.3500000000000005	10	0	0	0	0	0	0	0	0	P. aeruginosa
F1S1R1D3B3P4F05	F1S1R1D4B3P2E06	0	175	34.3	32.584999999999994-36.015	49	0	0	0	0	0	0	0	0	P. aeruginosa
F1S1R1D3B3P4F05	F1S1R1D4B3P5G10	0	291	40.6	38.56999999999999-42.629999999999995	58	0	0	0	0	0	0	0	0	P. aeruginosa
F1S1R1D3B3P4F05	F1S1R1D4B4P1B03	0	270	43.4	41.23-45.57	62	0	0	0	0	0	0	0	0	P. aeruginosa
F1S1R1D3B3P4F05	F1S1R2D1B2P4D10	0	228	74.89999999999999	71.15499999999999-78.645	107	0	0	0	0	0	0	0	0	P. aeruginosa
F1S1R1D3B3P4F05	F1S1R2D1B3P1C08	0	826	80.5	76.475-84.525	115	0	0	0	0	0	0	0	0	P. aeruginosa
F1S1R1D3B3P4F05	F1S1R2D1B3P1D08	0	682	80.5	76.475-84.525	115	0	0	0	0	0	0	0	0	P. aeruginosa
F1S1R1D3B3P4F05	F1S1R2D1B3P1E08	0	660	80.5	76.475-84.525	115	0	0	0	0	0	0	0	0	P. aeruginosa
F1S1R1D3B3P4F05	F1S1R2D2B2P2F08	0	889	120.4	114.37999999999998-126.42	172	0	0	0	0	0	0	0	0	P. aeruginosa
F1S1R1D3B3P4F05	F1S1R2D2B2P2G08	0	295	120.4	114.37999999999998-126.42	172	0	0	0	0	0	0	0	0	P. aeruginosa
F1S1R1D3B3P4F05	F1S1R2D2B2P2H08	0	295	120.4	114.37999999999998-126.42	172	0	0	0	0	0	0	0	0	P. aeruginosa
F1S1R1D3B3P4F05	F1S1R2D3B1P1H12	0	229	158.2	150.29-166.10999999999999	226	0	0	0	0	0	0	0	0	P. aeruginosa
F1S1R1D3B3P4F05	F1S1R2D4B1P1F07	0	296	207.9	197.50499999999997-218.295	297	0	0	0	0	0	0	0	0	P. aeruginosa
F1S1R1D3B3P4F05	F1S1R3D1B2P1D05	1	200	259.0	246.04999999999998-271.95	370	0	0	0	0	0	0	0	0	P. aeruginosa
F1S1R1D3B3P4F05	SH030621x1x51	1	279	433.3	411.63499999999993-454.965	619	0	0	0	0	0	0	0	0	P. aeruginosa
F1S1R1D3B3P4F05	SH030621x2x57_A00559	0	249	57.4	54.529999999999994-60.27	82	0	0	0	0	0	0	0	0	P. aeruginosa
F1S1R1D3B3P4F05	SH030621x2x86_A00559	1	232	233.8	222.10999999999999-245.48999999999998	334	0	0	0	0	0	0	0	1	P. aeruginosa
F1S1R1D3B3P4F05	SH040321x2x26	0	265	187.6	178.22-196.98	268	0	0	0	0	0	0	0	0	P. aeruginosa
F1S1R1D3B3P4F05	SH040321x2x70	0	240	176.4	167.57999999999998-185.21999999999997	252	0	0	0	0	0	0	0	0	P. aeruginosa
F1S1R1D3B3P4F05	SH061021x1x10	0	259	11.2	10.639999999999999-11.76	16	0	0	0	0	0	0	0	0	P. aeruginosa
F1S1R1D3B3P4F05	SH061021x1x20	0	269	11.2	10.639999999999999-11.76	16	0	0	0	0	0	0	0	0	P. aeruginosa
F1S1R1D3B3P4F05	SH061021x1x49	0	231	14.7	13.964999999999998-15.435	21	0	0	0	0	0	0	0	0	P. aeruginosa
F1S1R1D3B3P4F05	SH161121x2x38	0	255	53.9	51.205-56.595	77	0	0	0	0	0	0	0	0	P. aeruginosa
F1S1R1D3B3P4F05	SH170322x1x14	0	188	128.8	122.35999999999997-135.23999999999998	184	0	0	0	0	0	0	0	0	P. aeruginosa
F1S1R1D3B3P4F05	SH170322x1x34	0	189	128.8	122.35999999999997-135.23999999999998	184	0	0	0	0	0	0	0	0	P. aeruginosa
F1S1R1D3B3P4F05	SH170322x2x30	0	226	139.3	132.33499999999998-146.265	199	0	0	0	0	0	0	0	0	P. aeruginosa
F1S1R1D3B3P4F05	SH170322x2x44	0	226	139.3	132.33499999999998-146.265	199	0	0	0	0	0	0	0	0	P. aeruginosa
F1S1R1D3B3P4F05	SH200921x1x12	0	227	24.5	23.275-25.725	35	0	0	0	0	0	0	0	0	P. aeruginosa
F1S1R1D3B3P4F05	SH209x33	1	303	291.9	277.30499999999995-306.495	417	0	0	0	0	0	0	0	0	P. aeruginosa
F1S1R1D3B3P4F05	SH214x70	0	823	307.3	291.93499999999995-322.66499999999996	439	0	0	0	0	0	0	0	0	P. aeruginosa
F1S1R1D3B3P4F05	SH230920x1x75xr2	0	302	270.9	257.35499999999996-284.445	387	0	0	0	0	0	0	0	0	P. aeruginosa
F1S1R1D3B3P4F05	SH230920x2x95	1	214	247.8	235.40999999999997-260.19	354	0	0	0	0	0	0	0	1	P. aeruginosa
F1S1R1D3B3P4F05	SH260321x1x10	0	197	122.5	116.37499999999999-128.625	175	0	0	0	0	0	0	0	0	P. aeruginosa
F1S1R1D3B3P4F05	SH260321x1x74	0	191	117.6	111.71999999999998-123.48	168	0	0	0	0	0	0	0	0	P. aeruginosa
F1S1R1D3B4P4A06	F1S1R1D4B3P2E06	0	643	27.3	25.934999999999995-28.665	39	0	0	0	0	0	0	0	0	P. aeruginosa
F1S1R1D3B4P4A06	F1S1R1D4B3P5G10	0	470	33.59999999999999	31.919999999999995-35.279999999999994	48	0	0	0	0	0	0	0	0	P. aeruginosa
F1S1R1D3B4P4A06	F1S1R1D4B4P1B03	0	734	36.4	34.58-38.22	52	0	0	0	0	0	0	0	0	P. aeruginosa
F1S1R1D3B4P4A06	F1S1R2D1B2P4D10	0	487	67.89999999999999	64.505-71.29499999999999	97	0	0	0	0	0	0	0	0	P. aeruginosa
F1S1R1D3B4P4A06	F1S1R2D2B2P2F08	0	1335	113.4	107.72999999999999-119.07	162	0	0	0	0	0	0	0	0	P. aeruginosa
F1S1R1D3B4P4A06	F1S1R2D2B2P2G08	0	754	113.4	107.72999999999999-119.07	162	0	0	0	0	0	0	0	0	P. aeruginosa
F1S1R1D3B4P4A06	F1S1R2D2B2P2H08	0	754	113.4	107.72999999999999-119.07	162	0	0	0	0	0	0	0	0	P. aeruginosa
F1S1R1D3B4P4A06	F1S1R2D3B1P1H12	0	695	151.2	143.64-158.76	216	0	0	0	0	0	0	0	0	P. aeruginosa
F1S1R1D3B4P4A06	F1S1R3D1B2P1D05	0	659	252.0	239.39999999999995-264.59999999999997	360	0	0	0	0	0	0	0	0	P. aeruginosa
F1S1R1D3B4P4A06	SH030621x1x51	0	746	440.3	418.2849999999999-462.315	629	0	0	0	0	0	0	0	0	P. aeruginosa
F1S1R1D3B4P4A06	SH030621x2x57_A00559	0	502	64.39999999999999	61.179999999999986-67.61999999999999	92	0	0	0	0	0	0	0	0	P. aeruginosa
F1S1R1D3B4P4A06	SH030621x2x86_A00559	0	698	240.8	228.75999999999996-252.84	344	0	0	0	0	0	0	0	0	P. aeruginosa
F1S1R1D3B4P4A06	SH040321x2x26	0	731	194.6	184.86999999999998-204.33	278	0	0	0	0	0	0	0	0	P. aeruginosa
F1S1R1D3B4P4A06	SH040321x2x70	0	669	183.4	174.22999999999996-192.57	262	0	0	0	0	0	0	0	0	P. aeruginosa
F1S1R1D3B4P4A06	SH061021x1x10	0	712	4.199999999999999	3.9899999999999993-4.409999999999999	6	0	0	0	0	0	0	0	0	P. aeruginosa
F1S1R1D3B4P4A06	SH061021x1x20	0	722	4.199999999999999	3.9899999999999993-4.409999999999999	6	0	0	0	0	0	0	0	0	P. aeruginosa
F1S1R1D3B4P4A06	SH061021x1x49	0	695	7.699999999999999	7.314999999999999-8.084999999999999	11	0	0	0	0	0	0	0	0	P. aeruginosa
F1S1R1D3B4P4A06	SH161121x2x38	0	696	46.9	44.555-49.245	67	0	0	0	0	0	0	0	0	P. aeruginosa
F1S1R1D3B4P4A06	SH170322x1x14	0	656	121.8	115.71-127.89	174	0	0	0	0	0	0	0	0	P. aeruginosa
F1S1R1D3B4P4A06	SH170322x1x34	0	657	121.8	115.71-127.89	174	0	0	0	0	0	0	0	0	P. aeruginosa
F1S1R1D3B4P4A06	SH170322x2x30	0	690	132.3	125.68499999999997-138.915	189	0	0	0	0	0	0	0	0	P. aeruginosa
F1S1R1D3B4P4A06	SH170322x2x44	0	690	132.3	125.68499999999997-138.915	189	0	0	0	0	0	0	0	0	P. aeruginosa
F1S1R1D3B4P4A06	SH200921x1x12	0	691	31.5	29.924999999999994-33.074999999999996	45	0	0	0	0	0	0	0	0	P. aeruginosa
F1S1R1D3B4P4A06	SH209x33	0	768	284.9	270.655-299.145	407	0	0	0	0	0	0	0	0	P. aeruginosa
F1S1R1D3B4P4A06	SH214x70	0	1280	300.3	285.28499999999997-315.31499999999994	429	0	0	0	0	0	0	0	0	P. aeruginosa
F1S1R1D3B4P4A06	SH230920x1x75xr2	0	477	277.9	264.00499999999994-291.795	397	0	0	0	0	0	0	0	0	P. aeruginosa
F1S1R1D3B4P4A06	SH230920x2x95	0	679	254.8	242.05999999999997-267.54	364	0	0	0	0	0	0	0	0	P. aeruginosa
F1S1R1D3B4P4A06	SH260321x1x10	0	661	129.5	123.02499999999999-135.975	185	0	0	0	0	0	0	0	0	P. aeruginosa
F1S1R1D3B4P4A06	SH260321x1x74	0	659	124.6	118.36999999999999-130.83	178	0	0	0	0	0	0	0	0	P. aeruginosa
F1S1R1D4B3P2E06	F1S1R1D4B3P5G10	0	290	6.3	5.984999999999999-6.615	9	0	0	0	0	0	0	0	0	P. aeruginosa
F1S1R1D4B3P2E06	F1S1R1D4B4P1B03	0	269	9.1	8.645-9.555	13	0	0	0	0	0	0	0	0	P. aeruginosa
F1S1R1D4B3P2E06	F1S1R2D1B2P4D10	0	229	40.6	38.56999999999999-42.629999999999995	58	0	0	0	0	0	0	0	0	P. aeruginosa
F1S1R1D4B3P2E06	F1S1R2D1B3P1C08	0	830	46.2	43.88999999999999-48.51	66	0	0	0	0	0	0	0	0	P. aeruginosa
F1S1R1D4B3P2E06	F1S1R2D1B3P1D08	0	681	46.2	43.88999999999999-48.51	66	0	0	0	0	0	0	0	0	P. aeruginosa
F1S1R1D4B3P2E06	F1S1R2D1B3P1E08	0	659	46.2	43.88999999999999-48.51	66	0	0	0	0	0	0	0	0	P. aeruginosa
F1S1R1D4B3P2E06	F1S1R2D2B2P2F08	0	895	86.1	81.79499999999999-90.405	123	0	0	0	0	0	0	0	0	P. aeruginosa
F1S1R1D4B3P2E06	F1S1R2D2B2P2G08	0	295	86.1	81.79499999999999-90.405	123	0	0	0	0	0	0	0	0	P. aeruginosa
F1S1R1D4B3P2E06	F1S1R2D2B2P2H08	0	295	86.1	81.79499999999999-90.405	123	0	0	0	0	0	0	0	0	P. aeruginosa
F1S1R1D4B3P2E06	F1S1R2D3B1P1H12	0	228	123.9	117.70499999999998-130.095	177	0	0	0	0	0	0	0	0	P. aeruginosa
F1S1R1D4B3P2E06	F1S1R2D4B1P1F07	0	295	173.6	164.92-182.28	248	0	0	0	0	0	0	0	0	P. aeruginosa
F1S1R1D4B3P2E06	F1S1R3D1B2P1D05	1	199	224.7	213.46499999999997-235.935	321	0	0	0	0	0	0	0	1	P. aeruginosa
F1S1R1D4B3P2E06	SH030621x1x51	1	279	467.6	444.21999999999997-490.97999999999996	668	0	0	0	0	0	0	0	0	P. aeruginosa
F1S1R1D4B3P2E06	SH030621x2x57_A00559	0	248	91.7	87.11499999999998-96.285	131	0	0	0	0	0	0	0	0	P. aeruginosa
F1S1R1D4B3P2E06	SH030621x2x86_A00559	1	233	268.1	254.69499999999996-281.505	383	0	0	0	0	0	0	0	0	P. aeruginosa
F1S1R1D4B3P2E06	SH040321x2x26	0	264	221.9	210.80499999999998-232.99499999999998	317	0	0	0	0	0	0	0	0	P. aeruginosa
F1S1R1D4B3P2E06	SH040321x2x70	0	239	210.7	200.165-221.23499999999999	301	0	0	0	0	0	0	0	0	P. aeruginosa
F1S1R1D4B3P2E06	SH061021x1x10	0	262	23.1	21.944999999999997-24.255	33	0	0	0	0	0	0	0	0	P. aeruginosa
F1S1R1D4B3P2E06	SH061021x1x20	0	272	23.1	21.944999999999997-24.255	33	0	0	0	0	0	0	0	0	P. aeruginosa
F1S1R1D4B3P2E06	SH061021x1x49	0	231	19.6	18.619999999999997-20.58	28	0	0	0	0	0	0	0	0	P. aeruginosa
F1S1R1D4B3P2E06	SH161121x2x38	0	253	19.6	18.619999999999997-20.58	28	0	0	0	0	0	0	0	0	P. aeruginosa
F1S1R1D4B3P2E06	SH170322x1x14	0	187	94.5	89.77499999999999-99.22500000000001	135	0	0	0	0	0	0	0	0	P. aeruginosa
F1S1R1D4B3P2E06	SH170322x1x34	0	188	94.5	89.77499999999999-99.22500000000001	135	0	0	0	0	0	0	0	0	P. aeruginosa
F1S1R1D4B3P2E06	SH170322x2x30	0	226	105.0	99.75-110.25	150	0	0	0	0	0	0	0	0	P. aeruginosa
F1S1R1D4B3P2E06	SH170322x2x44	0	226	105.0	99.75-110.25	150	0	0	0	0	0	0	0	0	P. aeruginosa
F1S1R1D4B3P2E06	SH200921x1x12	0	227	58.8	55.85999999999999-61.74	84	0	0	0	0	0	0	0	0	P. aeruginosa
F1S1R1D4B3P2E06	SH209x33	1	251	257.6	244.71999999999994-270.47999999999996	368	0	0	0	0	0	0	0	0	P. aeruginosa
F1S1R1D4B3P2E06	SH214x70	0	828	273.0	259.34999999999997-286.65000000000003	390	0	0	0	0	0	0	0	0	P. aeruginosa
F1S1R1D4B3P2E06	SH230920x1x75xr2	1	301	305.2	289.94-320.46	436	0	0	0	0	0	0	0	0	P. aeruginosa
F1S1R1D4B3P2E06	SH230920x2x95	1	162	282.1	267.99499999999995-296.205	403	0	0	0	0	0	0	0	0	P. aeruginosa
F1S1R1D4B3P2E06	SH260321x1x10	0	196	156.8	148.95999999999998-164.64	224	0	0	0	0	0	0	0	0	P. aeruginosa
F1S1R1D4B3P2E06	SH260321x1x74	0	190	151.9	144.30499999999998-159.49499999999998	217	0	0	0	0	0	0	0	0	P. aeruginosa
F1S1R1D4B3P5G10	F1S1R1D4B4P1B03	0	381	2.8	2.6599999999999997-2.94	4	0	0	0	0	0	0	0	0	P. aeruginosa
F1S1R1D4B3P5G10	F1S1R2D1B2P4D10	0	133	34.3	32.584999999999994-36.015	49	0	0	0	0	0	0	0	0	P. aeruginosa
F1S1R1D4B3P5G10	F1S1R2D1B3P1C08	0	647	39.9	37.904999999999994-41.895	57	0	0	0	0	0	0	0	0	P. aeruginosa
F1S1R1D4B3P5G10	F1S1R2D1B3P1D08	0	507	39.9	37.904999999999994-41.895	57	0	0	0	0	0	0	0	0	P. aeruginosa
F1S1R1D4B3P5G10	F1S1R2D1B3P1E08	0	485	39.9	37.904999999999994-41.895	57	0	0	0	0	0	0	0	0	P. aeruginosa
F1S1R1D4B3P5G10	F1S1R2D2B2P2F08	0	1000	79.8	75.80999999999999-83.79	114	0	0	0	0	0	0	0	0	P. aeruginosa
F1S1R1D4B3P5G10	F1S1R2D2B2P2G08	0	407	79.8	75.80999999999999-83.79	114	0	0	0	0	0	0	0	0	P. aeruginosa
F1S1R1D4B3P5G10	F1S1R2D2B2P2H08	0	407	79.8	75.80999999999999-83.79	114	0	0	0	0	0	0	0	0	P. aeruginosa
F1S1R1D4B3P5G10	F1S1R2D3B1P1H12	0	342	117.6	111.71999999999998-123.48	168	0	0	0	0	0	0	0	0	P. aeruginosa
F1S1R1D4B3P5G10	F1S1R2D4B1P1F07	1	121	167.3	158.93499999999997-175.665	239	0	0	0	0	0	0	1	1	P. aeruginosa
F1S1R1D4B3P5G10	F1S1R3D1B2P1D05	0	309	218.4	207.47999999999996-229.32	312	0	0	0	0	0	0	0	0	P. aeruginosa
F1S1R1D4B3P5G10	SH030621x1x51	1	393	473.9	450.205-497.59499999999997	677	0	0	0	0	0	0	0	0	P. aeruginosa
F1S1R1D4B3P5G10	SH030621x2x57_A00559	0	149	98.0	93.1-102.9	140	0	0	0	0	0	0	0	0	P. aeruginosa
F1S1R1D4B3P5G10	SH030621x2x86_A00559	0	345	274.4	260.67999999999995-288.12	392	0	0	0	0	0	0	0	0	P. aeruginosa
F1S1R1D4B3P5G10	SH040321x2x26	0	378	228.2	216.79-239.60999999999999	326	0	0	0	0	0	0	0	0	P. aeruginosa
F1S1R1D4B3P5G10	SH040321x2x70	0	315	217.0	206.14999999999998-227.85000000000002	310	0	0	0	0	0	0	0	0	P. aeruginosa
F1S1R1D4B3P5G10	SH061021x1x10	0	365	29.4	27.929999999999996-30.87	42	0	0	0	0	0	0	0	0	P. aeruginosa
F1S1R1D4B3P5G10	SH061021x1x20	0	375	29.4	27.929999999999996-30.87	42	0	0	0	0	0	0	0	0	P. aeruginosa
F1S1R1D4B3P5G10	SH061021x1x49	0	344	25.9	24.604999999999997-27.195	37	0	0	0	0	0	0	0	0	P. aeruginosa
F1S1R1D4B3P5G10	SH161121x2x38	0	343	13.3	12.634999999999998-13.965	19	0	0	0	0	0	0	0	0	P. aeruginosa
F1S1R1D4B3P5G10	SH170322x1x14	0	303	88.19999999999999	83.78999999999999-92.60999999999999	126	0	0	0	0	0	0	0	0	P. aeruginosa
F1S1R1D4B3P5G10	SH170322x1x34	0	304	88.19999999999999	83.78999999999999-92.60999999999999	126	0	0	0	0	0	0	0	0	P. aeruginosa
F1S1R1D4B3P5G10	SH170322x2x30	0	339	98.7	93.76499999999999-103.63499999999999	141	0	0	0	0	0	0	0	0	P. aeruginosa
F1S1R1D4B3P5G10	SH170322x2x44	0	339	98.7	93.76499999999999-103.63499999999999	141	0	0	0	0	0	0	0	0	P. aeruginosa
F1S1R1D4B3P5G10	SH200921x1x12	0	340	65.1	61.84499999999999-68.355	93	0	0	0	0	0	0	0	0	P. aeruginosa
F1S1R1D4B3P5G10	SH209x33	0	416	251.3	238.73499999999999-263.865	359	0	0	0	0	0	0	0	0	P. aeruginosa
F1S1R1D4B3P5G10	SH214x70	0	931	266.7	253.36499999999998-280.035	381	0	0	0	0	0	0	0	0	P. aeruginosa
F1S1R1D4B3P5G10	SH230920x1x75xr2	1	128	311.5	295.925-327.075	445	0	0	0	0	0	0	0	0	P. aeruginosa
F1S1R1D4B3P5G10	SH230920x2x95	0	328	288.4	273.97999999999996-302.82	412	0	0	0	0	0	0	0	0	P. aeruginosa
F1S1R1D4B3P5G10	SH260321x1x10	0	309	163.1	154.945-171.255	233	0	0	0	0	0	0	0	0	P. aeruginosa
F1S1R1D4B3P5G10	SH260321x1x74	0	304	158.2	150.29-166.10999999999999	226	0	0	0	0	0	0	0	0	P. aeruginosa
F1S1R1D4B4P1B03	F1S1R2D1B2P4D10	0	318	31.5	29.924999999999994-33.074999999999996	45	0	0	0	0	0	0	0	0	P. aeruginosa
F1S1R1D4B4P1B03	F1S1R2D1B3P1C08	0	911	37.1	35.24499999999999-38.955	53	0	0	0	0	0	0	0	0	P. aeruginosa
F1S1R1D4B4P1B03	F1S1R2D1B3P1D08	0	772	37.1	35.24499999999999-38.955	53	0	0	0	0	0	0	0	0	P. aeruginosa
F1S1R1D4B4P1B03	F1S1R2D1B3P1E08	0	750	37.1	35.24499999999999-38.955	53	0	0	0	0	0	0	0	0	P. aeruginosa
F1S1R1D4B4P1B03	F1S1R2D2B2P2F08	0	816	77.0	73.14999999999999-80.85000000000001	110	0	0	0	0	0	0	0	0	P. aeruginosa
F1S1R1D4B4P1B03	F1S1R2D2B2P2G08	0	226	77.0	73.14999999999999-80.85000000000001	110	0	0	0	0	0	0	0	0	P. aeruginosa
F1S1R1D4B4P1B03	F1S1R2D2B2P2H08	0	226	77.0	73.14999999999999-80.85000000000001	110	0	0	0	0	0	0	0	0	P. aeruginosa
F1S1R1D4B4P1B03	F1S1R2D3B1P1H12	0	323	114.8	109.05999999999999-120.54	164	0	0	0	0	0	0	0	0	P. aeruginosa
F1S1R1D4B4P1B03	F1S1R2D4B1P1F07	0	386	164.5	156.275-172.725	235	0	0	0	0	0	0	0	0	P. aeruginosa
F1S1R1D4B4P1B03	F1S1R3D1B2P1D05	0	292	215.6	204.82-226.38	308	0	0	0	0	0	0	0	0	P. aeruginosa
F1S1R1D4B4P1B03	SH030621x1x51	1	366	476.7	452.86499999999995-500.535	681	0	0	0	0	0	0	0	0	P. aeruginosa
F1S1R1D4B4P1B03	SH030621x2x57_A00559	0	341	100.8	95.75999999999999-105.84	144	0	0	0	0	0	0	0	0	P. aeruginosa
F1S1R1D4B4P1B03	SH030621x2x86_A00559	0	326	277.2	263.34-291.06	396	0	0	0	0	0	0	0	0	P. aeruginosa
F1S1R1D4B4P1B03	SH040321x2x26	0	359	231.0	219.44999999999996-242.54999999999998	330	0	0	0	0	0	0	0	0	P. aeruginosa
F1S1R1D4B4P1B03	SH040321x2x70	0	332	219.8	208.80999999999997-230.79	314	0	0	0	0	0	0	0	0	P. aeruginosa
F1S1R1D4B4P1B03	SH061021x1x10	0	351	32.2	30.589999999999993-33.809999999999995	46	0	0	0	0	0	0	0	0	P. aeruginosa
F1S1R1D4B4P1B03	SH061021x1x20	0	361	32.2	30.589999999999993-33.809999999999995	46	0	0	0	0	0	0	0	0	P. aeruginosa
F1S1R1D4B4P1B03	SH061021x1x49	0	324	28.7	27.264999999999997-30.135	41	0	0	0	0	0	0	0	0	P. aeruginosa
F1S1R1D4B4P1B03	SH161121x2x38	0	291	10.5	9.975-11.025	15	0	0	0	0	0	0	0	0	P. aeruginosa
F1S1R1D4B4P1B03	SH170322x1x14	0	282	85.39999999999999	81.12999999999998-89.67	122	0	0	0	0	0	0	0	0	P. aeruginosa
F1S1R1D4B4P1B03	SH170322x1x34	0	283	85.39999999999999	81.12999999999998-89.67	122	0	0	0	0	0	0	0	0	P. aeruginosa
F1S1R1D4B4P1B03	SH170322x2x30	0	319	95.9	91.10499999999999-100.695	137	0	0	0	0	0	0	0	0	P. aeruginosa
F1S1R1D4B4P1B03	SH170322x2x44	0	319	95.9	91.10499999999999-100.695	137	0	0	0	0	0	0	0	0	P. aeruginosa
F1S1R1D4B4P1B03	SH200921x1x12	0	320	67.89999999999999	64.505-71.29499999999999	97	0	0	0	0	0	0	0	0	P. aeruginosa
F1S1R1D4B4P1B03	SH209x33	0	397	248.5	236.07499999999996-260.92499999999995	355	0	0	0	0	0	0	0	0	P. aeruginosa
F1S1R1D4B4P1B03	SH214x70	0	718	263.9	250.70499999999996-277.09499999999997	377	0	0	0	0	0	0	0	0	P. aeruginosa
F1S1R1D4B4P1B03	SH230920x1x75xr2	0	392	314.3	298.5849999999999-330.015	449	0	0	0	0	0	0	0	0	P. aeruginosa
F1S1R1D4B4P1B03	SH230920x2x95	0	308	291.2	276.64-305.76	416	0	0	0	0	0	0	0	0	P. aeruginosa
F1S1R1D4B4P1B03	SH260321x1x10	0	281	165.9	157.60499999999996-174.195	237	0	0	0	0	0	0	0	0	P. aeruginosa
F1S1R1D4B4P1B03	SH260321x1x74	0	285	161.0	152.95-169.05	230	0	0	0	0	0	0	0	0	P. aeruginosa
F1S1R2D1B2P4D10	F1S1R2D1B3P1C08	0	669	5.6	5.319999999999999-5.88	8	0	0	0	0	0	0	0	0	P. aeruginosa
F1S1R2D1B2P4D10	F1S1R2D1B3P1D08	0	525	5.6	5.319999999999999-5.88	8	0	0	0	0	0	0	0	0	P. aeruginosa
F1S1R2D1B2P4D10	F1S1R2D1B3P1E08	0	503	5.6	5.319999999999999-5.88	8	0	0	0	0	0	0	0	0	P. aeruginosa
F1S1R2D1B2P4D10	F1S1R2D2B2P2F08	0	936	45.5	43.225-47.775	65	0	0	0	0	0	0	0	0	P. aeruginosa
F1S1R2D1B2P4D10	F1S1R2D2B2P2G08	0	341	45.5	43.225-47.775	65	0	0	0	0	0	0	0	0	P. aeruginosa
F1S1R2D1B2P4D10	F1S1R2D2B2P2H08	0	341	45.5	43.225-47.775	65	0	0	0	0	0	0	0	0	P. aeruginosa
F1S1R2D1B2P4D10	F1S1R2D3B1P1H12	0	283	83.3	79.13499999999999-87.465	119	0	0	0	0	0	0	0	0	P. aeruginosa
F1S1R2D1B2P4D10	F1S1R2D4B1P1F07	1	138	133.0	126.35-139.65	190	0	0	0	0	0	0	1	1	P. aeruginosa
F1S1R2D1B2P4D10	F1S1R3D1B2P1D05	0	252	184.1	174.89499999999998-193.305	263	0	0	0	0	0	0	0	0	P. aeruginosa
F1S1R2D1B2P4D10	SH030621x1x51	1	334	508.2	482.78999999999996-533.61	726	0	0	0	0	0	0	0	0	P. aeruginosa
F1S1R2D1B2P4D10	SH030621x2x57_A00559	1	92	132.3	125.68499999999997-138.915	189	0	0	0	1	0	0	1	1	P. aeruginosa
F1S1R2D1B2P4D10	SH030621x2x86_A00559	1	282	308.7	293.265-324.135	441	0	0	0	0	0	0	0	0	P. aeruginosa
F1S1R2D1B2P4D10	SH040321x2x26	0	315	262.5	249.375-275.625	375	0	0	0	0	0	0	0	0	P. aeruginosa
F1S1R2D1B2P4D10	SH040321x2x70	1	251	251.3	238.73499999999999-263.865	359	0	0	0	0	0	0	0	1	P. aeruginosa
F1S1R2D1B2P4D10	SH061021x1x10	0	310	63.7	60.51499999999999-66.885	91	0	0	0	0	0	0	0	0	P. aeruginosa
F1S1R2D1B2P4D10	SH061021x1x20	0	320	63.7	60.51499999999999-66.885	91	0	0	0	0	0	0	0	0	P. aeruginosa
F1S1R2D1B2P4D10	SH061021x1x49	0	281	60.2	57.18999999999999-63.21	86	0	0	0	0	0	0	0	0	P. aeruginosa
F1S1R2D1B2P4D10	SH161121x2x38	0	306	21.0	19.95-22.05	30	0	0	0	0	0	0	0	0	P. aeruginosa
F1S1R2D1B2P4D10	SH170322x1x14	0	242	53.9	51.205-56.595	77	0	0	0	0	0	0	0	0	P. aeruginosa
F1S1R2D1B2P4D10	SH170322x1x34	0	243	53.9	51.205-56.595	77	0	0	0	0	0	0	0	0	P. aeruginosa
F1S1R2D1B2P4D10	SH170322x2x30	0	276	64.39999999999999	61.179999999999986-67.61999999999999	92	0	0	0	0	0	0	0	0	P. aeruginosa
F1S1R2D1B2P4D10	SH170322x2x44	0	276	64.39999999999999	61.179999999999986-67.61999999999999	92	0	0	0	0	0	0	0	0	P. aeruginosa
F1S1R2D1B2P4D10	SH200921x1x12	0	277	99.4	94.42999999999999-104.36999999999999	142	0	0	0	0	0	0	0	0	P. aeruginosa
F1S1R2D1B2P4D10	SH209x33	0	356	217.0	206.14999999999998-227.85000000000002	310	0	0	0	0	0	0	0	0	P. aeruginosa
F1S1R2D1B2P4D10	SH214x70	0	871	232.4	220.77999999999997-244.01999999999998	332	0	0	0	0	0	0	0	0	P. aeruginosa
F1S1R2D1B2P4D10	SH230920x1x75xr2	1	144	345.8	328.50999999999993-363.09	494	0	0	0	0	0	0	0	0	P. aeruginosa
F1S1R2D1B2P4D10	SH230920x2x95	1	268	322.7	306.565-338.835	461	0	0	0	0	0	0	0	0	P. aeruginosa
F1S1R2D1B2P4D10	SH260321x1x10	0	249	197.4	187.52999999999997-207.26999999999998	282	0	0	0	0	0	0	0	0	P. aeruginosa
F1S1R2D1B2P4D10	SH260321x1x74	0	244	192.5	182.875-202.125	275	0	0	0	0	0	0	0	0	P. aeruginosa
F1S1R2D1B3P1C08	F1S1R2D2B2P2F08	0	1528	39.9	37.904999999999994-41.895	57	0	0	0	0	0	0	0	0	P. aeruginosa
F1S1R2D1B3P1C08	F1S1R2D2B2P2G08	0	935	39.9	37.904999999999994-41.895	57	0	0	0	0	0	0	0	0	P. aeruginosa
F1S1R2D1B3P1C08	F1S1R2D2B2P2H08	0	937	39.9	37.904999999999994-41.895	57	0	0	0	0	0	0	0	0	P. aeruginosa
F1S1R2D1B3P1C08	F1S1R2D3B1P1H12	0	878	77.69999999999999	73.81499999999998-81.585	111	0	0	0	0	0	0	0	0	P. aeruginosa
F1S1R2D1B3P1C08	F1S1R3D1B2P1D05	0	843	178.5	169.575-187.425	255	0	0	0	0	0	0	0	0	P. aeruginosa
F1S1R2D1B3P1C08	SH030621x1x51	0	923	513.8	488.10999999999996-539.49	734	0	0	0	0	0	0	0	0	P. aeruginosa
F1S1R2D1B3P1C08	SH030621x2x57_A00559	0	679	137.9	131.00499999999997-144.795	197	0	0	0	0	0	0	0	0	P. aeruginosa
F1S1R2D1B3P1C08	SH030621x2x86_A00559	0	877	314.3	298.5849999999999-330.015	449	0	0	0	0	0	0	0	0	P. aeruginosa
F1S1R2D1B3P1C08	SH040321x2x26	0	911	268.1	254.69499999999996-281.505	383	0	0	0	0	0	0	0	0	P. aeruginosa
F1S1R2D1B3P1C08	SH040321x2x70	0	848	256.9	244.05499999999998-269.745	367	0	0	0	0	0	0	0	0	P. aeruginosa
F1S1R2D1B3P1C08	SH061021x1x10	0	886	69.3	65.835-72.765	99	0	0	0	0	0	0	0	0	P. aeruginosa
F1S1R2D1B3P1C08	SH061021x1x20	0	896	69.3	65.835-72.765	99	0	0	0	0	0	0	0	0	P. aeruginosa
F1S1R2D1B3P1C08	SH061021x1x49	0	869	65.8	62.50999999999999-69.09	94	0	0	0	0	0	0	0	0	P. aeruginosa
F1S1R2D1B3P1C08	SH161121x2x38	0	888	26.6	25.269999999999996-27.93	38	0	0	0	0	0	0	0	0	P. aeruginosa
F1S1R2D1B3P1C08	SH170322x1x14	0	839	48.3	45.885-50.714999999999996	69	0	0	0	0	0	0	0	0	P. aeruginosa
F1S1R2D1B3P1C08	SH170322x1x34	0	840	48.3	45.885-50.714999999999996	69	0	0	0	0	0	0	0	0	P. aeruginosa
F1S1R2D1B3P1C08	SH170322x2x30	0	865	58.8	55.85999999999999-61.74	84	0	0	0	0	0	0	0	0	P. aeruginosa
F1S1R2D1B3P1C08	SH170322x2x44	0	865	58.8	55.85999999999999-61.74	84	0	0	0	0	0	0	0	0	P. aeruginosa
F1S1R2D1B3P1C08	SH200921x1x12	0	866	105.0	99.75-110.25	150	0	0	0	0	0	0	0	0	P. aeruginosa
F1S1R2D1B3P1C08	SH209x33	0	948	211.4	200.82999999999996-221.97	302	0	0	0	0	0	0	0	0	P. aeruginosa
F1S1R2D1B3P1C08	SH214x70	0	1442	226.8	215.45999999999998-238.14	324	0	0	0	0	0	0	0	0	P. aeruginosa
F1S1R2D1B3P1C08	SH230920x1x75xr2	0	646	351.4	333.83-368.96999999999997	502	0	0	0	0	0	0	0	0	P. aeruginosa
F1S1R2D1B3P1C08	SH230920x2x95	0	864	328.3	311.88499999999993-344.715	469	0	0	0	0	0	0	0	0	P. aeruginosa
F1S1R2D1B3P1C08	SH260321x1x10	0	845	203.0	192.85-213.15	290	0	0	0	0	0	0	0	0	P. aeruginosa
F1S1R2D1B3P1C08	SH260321x1x74	0	844	198.1	188.195-208.005	283	0	0	0	0	0	0	0	0	P. aeruginosa
F1S1R2D1B3P1D08	F1S1R2D2B2P2F08	0	1371	39.9	37.904999999999994-41.895	57	0	0	0	0	0	0	0	0	P. aeruginosa
F1S1R2D1B3P1D08	F1S1R2D2B2P2G08	0	792	39.9	37.904999999999994-41.895	57	0	0	0	0	0	0	0	0	P. aeruginosa
F1S1R2D1B3P1D08	F1S1R2D2B2P2H08	0	792	39.9	37.904999999999994-41.895	57	0	0	0	0	0	0	0	0	P. aeruginosa
F1S1R2D1B3P1D08	F1S1R2D3B1P1H12	0	733	77.69999999999999	73.81499999999998-81.585	111	0	0	0	0	0	0	0	0	P. aeruginosa
F1S1R2D1B3P1D08	F1S1R3D1B2P1D05	0	697	178.5	169.575-187.425	255	0	0	0	0	0	0	0	0	P. aeruginosa
F1S1R2D1B3P1D08	SH030621x1x51	0	778	513.8	488.10999999999996-539.49	734	0	0	0	0	0	0	0	0	P. aeruginosa
F1S1R2D1B3P1D08	SH030621x2x57_A00559	0	540	137.9	131.00499999999997-144.795	197	0	0	0	0	0	0	0	0	P. aeruginosa
F1S1R2D1B3P1D08	SH030621x2x86_A00559	0	736	314.3	298.5849999999999-330.015	449	0	0	0	0	0	0	0	0	P. aeruginosa
F1S1R2D1B3P1D08	SH040321x2x26	0	769	268.1	254.69499999999996-281.505	383	0	0	0	0	0	0	0	0	P. aeruginosa
F1S1R2D1B3P1D08	SH040321x2x70	0	707	256.9	244.05499999999998-269.745	367	0	0	0	0	0	0	0	0	P. aeruginosa
F1S1R2D1B3P1D08	SH061021x1x10	0	751	69.3	65.835-72.765	99	0	0	0	0	0	0	0	0	P. aeruginosa
F1S1R2D1B3P1D08	SH061021x1x20	0	761	69.3	65.835-72.765	99	0	0	0	0	0	0	0	0	P. aeruginosa
F1S1R2D1B3P1D08	SH061021x1x49	0	734	65.8	62.50999999999999-69.09	94	0	0	0	0	0	0	0	0	P. aeruginosa
F1S1R2D1B3P1D08	SH161121x2x38	0	731	26.6	25.269999999999996-27.93	38	0	0	0	0	0	0	0	0	P. aeruginosa
F1S1R2D1B3P1D08	SH170322x1x14	0	694	48.3	45.885-50.714999999999996	69	0	0	0	0	0	0	0	0	P. aeruginosa
F1S1R2D1B3P1D08	SH170322x1x34	0	695	48.3	45.885-50.714999999999996	69	0	0	0	0	0	0	0	0	P. aeruginosa
F1S1R2D1B3P1D08	SH170322x2x30	0	729	58.8	55.85999999999999-61.74	84	0	0	0	0	0	0	0	0	P. aeruginosa
F1S1R2D1B3P1D08	SH170322x2x44	0	729	58.8	55.85999999999999-61.74	84	0	0	0	0	0	0	0	0	P. aeruginosa
F1S1R2D1B3P1D08	SH200921x1x12	0	730	105.0	99.75-110.25	150	0	0	0	0	0	0	0	0	P. aeruginosa
F1S1R2D1B3P1D08	SH209x33	0	799	211.4	200.82999999999996-221.97	302	0	0	0	0	0	0	0	0	P. aeruginosa
F1S1R2D1B3P1D08	SH214x70	0	1305	226.8	215.45999999999998-238.14	324	0	0	0	0	0	0	0	0	P. aeruginosa
F1S1R2D1B3P1D08	SH230920x1x75xr2	0	510	351.4	333.83-368.96999999999997	502	0	0	0	0	0	0	0	0	P. aeruginosa
F1S1R2D1B3P1D08	SH230920x2x95	0	717	328.3	311.88499999999993-344.715	469	0	0	0	0	0	0	0	0	P. aeruginosa
F1S1R2D1B3P1D08	SH260321x1x10	0	699	203.0	192.85-213.15	290	0	0	0	0	0	0	0	0	P. aeruginosa
F1S1R2D1B3P1D08	SH260321x1x74	0	697	198.1	188.195-208.005	283	0	0	0	0	0	0	0	0	P. aeruginosa
F1S1R2D1B3P1E08	F1S1R2D2B2P2F08	0	1351	39.9	37.904999999999994-41.895	57	0	0	0	0	0	0	0	0	P. aeruginosa
F1S1R2D1B3P1E08	F1S1R2D2B2P2G08	0	770	39.9	37.904999999999994-41.895	57	0	0	0	0	0	0	0	0	P. aeruginosa
F1S1R2D1B3P1E08	F1S1R2D2B2P2H08	0	770	39.9	37.904999999999994-41.895	57	0	0	0	0	0	0	0	0	P. aeruginosa
F1S1R2D1B3P1E08	F1S1R2D3B1P1H12	0	711	77.69999999999999	73.81499999999998-81.585	111	0	0	0	0	0	0	0	0	P. aeruginosa
F1S1R2D1B3P1E08	F1S1R3D1B2P1D05	0	675	178.5	169.575-187.425	255	0	0	0	0	0	0	0	0	P. aeruginosa
F1S1R2D1B3P1E08	SH030621x1x51	0	762	513.8	488.10999999999996-539.49	734	0	0	0	0	0	0	0	0	P. aeruginosa
F1S1R2D1B3P1E08	SH030621x2x57_A00559	0	518	137.9	131.00499999999997-144.795	197	0	0	0	0	0	0	0	0	P. aeruginosa
F1S1R2D1B3P1E08	SH030621x2x86_A00559	0	713	314.3	298.5849999999999-330.015	449	0	0	0	0	0	0	0	0	P. aeruginosa
F1S1R2D1B3P1E08	SH040321x2x26	0	747	268.1	254.69499999999996-281.505	383	0	0	0	0	0	0	0	0	P. aeruginosa
F1S1R2D1B3P1E08	SH040321x2x70	0	685	256.9	244.05499999999998-269.745	367	0	0	0	0	0	0	0	0	P. aeruginosa
F1S1R2D1B3P1E08	SH061021x1x10	0	729	69.3	65.835-72.765	99	0	0	0	0	0	0	0	0	P. aeruginosa
F1S1R2D1B3P1E08	SH061021x1x20	0	739	69.3	65.835-72.765	99	0	0	0	0	0	0	0	0	P. aeruginosa
F1S1R2D1B3P1E08	SH061021x1x49	0	712	65.8	62.50999999999999-69.09	94	0	0	0	0	0	0	0	0	P. aeruginosa
F1S1R2D1B3P1E08	SH161121x2x38	0	712	26.6	25.269999999999996-27.93	38	0	0	0	0	0	0	0	0	P. aeruginosa
F1S1R2D1B3P1E08	SH170322x1x14	0	672	48.3	45.885-50.714999999999996	69	0	0	0	0	0	0	0	0	P. aeruginosa
F1S1R2D1B3P1E08	SH170322x1x34	0	673	48.3	45.885-50.714999999999996	69	0	0	0	0	0	0	0	0	P. aeruginosa
F1S1R2D1B3P1E08	SH170322x2x30	0	707	58.8	55.85999999999999-61.74	84	0	0	0	0	0	0	0	0	P. aeruginosa
F1S1R2D1B3P1E08	SH170322x2x44	0	707	58.8	55.85999999999999-61.74	84	0	0	0	0	0	0	0	0	P. aeruginosa
F1S1R2D1B3P1E08	SH200921x1x12	0	708	105.0	99.75-110.25	150	0	0	0	0	0	0	0	0	P. aeruginosa
F1S1R2D1B3P1E08	SH209x33	0	784	211.4	200.82999999999996-221.97	302	0	0	0	0	0	0	0	0	P. aeruginosa
F1S1R2D1B3P1E08	SH214x70	0	1298	226.8	215.45999999999998-238.14	324	0	0	0	0	0	0	0	0	P. aeruginosa
F1S1R2D1B3P1E08	SH230920x1x75xr2	0	492	351.4	333.83-368.96999999999997	502	0	0	0	0	0	0	0	0	P. aeruginosa
F1S1R2D1B3P1E08	SH230920x2x95	0	695	328.3	311.88499999999993-344.715	469	0	0	0	0	0	0	0	0	P. aeruginosa
F1S1R2D1B3P1E08	SH260321x1x10	0	677	203.0	192.85-213.15	290	0	0	0	0	0	0	0	0	P. aeruginosa
F1S1R2D1B3P1E08	SH260321x1x74	0	675	198.1	188.195-208.005	283	0	0	0	0	0	0	0	0	P. aeruginosa
F1S1R2D2B2P2F08	F1S1R2D3B1P1H12	0	942	37.8	35.91-39.69	54	0	0	0	0	0	0	0	0	P. aeruginosa
F1S1R2D2B2P2F08	F1S1R2D4B1P1F07	0	1002	87.5	83.125-91.875	125	0	0	0	0	0	0	0	0	P. aeruginosa
F1S1R2D2B2P2F08	F1S1R3D1B2P1D05	0	908	138.6	131.67-145.53	198	0	0	0	0	0	0	0	0	P. aeruginosa
F1S1R2D2B2P2F08	SH030621x1x51	0	974	553.6999999999999	526.0149999999999-581.385	791	0	0	0	0	0	0	0	0	P. aeruginosa
F1S1R2D2B2P2F08	SH030621x2x57_A00559	0	954	177.8	168.90999999999997-186.69	254	0	0	0	0	0	0	0	0	P. aeruginosa
F1S1R2D2B2P2F08	SH030621x2x86_A00559	0	949	354.2	336.48999999999995-371.91	506	0	0	0	0	0	0	0	0	P. aeruginosa
F1S1R2D2B2P2F08	SH040321x2x26	0	973	308.0	292.59999999999997-323.40000000000003	440	0	0	0	0	0	0	0	0	P. aeruginosa
F1S1R2D2B2P2F08	SH040321x2x70	0	944	296.8	281.9599999999999-311.64	424	0	0	0	0	0	0	0	0	P. aeruginosa
F1S1R2D2B2P2F08	SH061021x1x10	0	957	109.2	103.73999999999998-114.66	156	0	0	0	0	0	0	0	0	P. aeruginosa
F1S1R2D2B2P2F08	SH061021x1x20	0	967	109.2	103.73999999999998-114.66	156	0	0	0	0	0	0	0	0	P. aeruginosa
F1S1R2D2B2P2F08	SH061021x1x49	0	942	105.7	100.41499999999998-110.985	151	0	0	0	0	0	0	0	0	P. aeruginosa
F1S1R2D2B2P2F08	SH161121x2x38	0	912	66.5	63.175-69.825	95	0	0	0	0	0	0	0	0	P. aeruginosa
F1S1R2D2B2P2F08	SH170322x1x14	0	903	8.399999999999999	7.979999999999999-8.819999999999999	12	0	0	0	0	0	0	0	0	P. aeruginosa
F1S1R2D2B2P2F08	SH170322x1x34	0	903	8.399999999999999	7.979999999999999-8.819999999999999	12	0	0	0	0	0	0	0	0	P. aeruginosa
F1S1R2D2B2P2F08	SH170322x2x30	0	937	18.9	17.955-19.845	27	0	0	0	0	0	0	0	0	P. aeruginosa
F1S1R2D2B2P2F08	SH170322x2x44	0	937	18.9	17.955-19.845	27	0	0	0	0	0	0	0	0	P. aeruginosa
F1S1R2D2B2P2F08	SH200921x1x12	0	938	144.9	137.65499999999997-152.14499999999998	207	0	0	0	0	0	0	0	0	P. aeruginosa
F1S1R2D2B2P2F08	SH209x33	0	1023	171.5	162.92499999999998-180.07500000000002	245	0	0	0	0	0	0	0	0	P. aeruginosa
F1S1R2D2B2P2F08	SH214x70	0	1330	186.9	177.55499999999998-196.24499999999998	267	0	0	0	0	0	0	0	0	P. aeruginosa
F1S1R2D2B2P2F08	SH230920x1x75xr2	0	1007	391.3	371.73499999999996-410.86499999999995	559	0	0	0	0	0	0	0	0	P. aeruginosa
F1S1R2D2B2P2F08	SH230920x2x95	0	931	368.2	349.78999999999996-386.61	526	0	0	0	0	0	0	0	0	P. aeruginosa
F1S1R2D2B2P2F08	SH260321x1x10	0	902	242.9	230.75499999999997-255.045	347	0	0	0	0	0	0	0	0	P. aeruginosa
F1S1R2D2B2P2F08	SH260321x1x74	0	904	238.0	226.09999999999997-249.89999999999998	340	0	0	0	0	0	0	0	0	P. aeruginosa
F1S1R2D2B2P2G08	F1S1R2D3B1P1H12	0	346	37.8	35.91-39.69	54	0	0	0	0	0	0	0	0	P. aeruginosa
F1S1R2D2B2P2G08	F1S1R2D4B1P1F07	0	412	87.5	83.125-91.875	125	0	0	0	0	0	0	0	0	P. aeruginosa
F1S1R2D2B2P2G08	F1S1R3D1B2P1D05	0	318	138.6	131.67-145.53	198	0	0	0	0	0	0	0	0	P. aeruginosa
F1S1R2D2B2P2G08	SH030621x1x51	1	390	553.6999999999999	526.0149999999999-581.385	791	0	0	0	0	0	0	0	0	P. aeruginosa
F1S1R2D2B2P2G08	SH030621x2x57_A00559	0	364	177.8	168.90999999999997-186.69	254	0	0	0	0	0	0	0	0	P. aeruginosa
F1S1R2D2B2P2G08	SH030621x2x86_A00559	1	354	354.2	336.48999999999995-371.91	506	0	0	0	0	0	0	0	0	P. aeruginosa
F1S1R2D2B2P2G08	SH040321x2x26	0	384	308.0	292.59999999999997-323.40000000000003	440	0	0	0	0	0	0	0	0	P. aeruginosa
F1S1R2D2B2P2G08	SH040321x2x70	0	355	296.8	281.9599999999999-311.64	424	0	0	0	0	0	0	0	0	P. aeruginosa
F1S1R2D2B2P2G08	SH061021x1x10	0	379	109.2	103.73999999999998-114.66	156	0	0	0	0	0	0	0	0	P. aeruginosa
F1S1R2D2B2P2G08	SH061021x1x20	0	389	109.2	103.73999999999998-114.66	156	0	0	0	0	0	0	0	0	P. aeruginosa
F1S1R2D2B2P2G08	SH061021x1x49	0	351	105.7	100.41499999999998-110.985	151	0	0	0	0	0	0	0	0	P. aeruginosa
F1S1R2D2B2P2G08	SH161121x2x38	0	320	66.5	63.175-69.825	95	0	0	0	0	0	0	0	0	P. aeruginosa
F1S1R2D2B2P2G08	SH170322x1x14	0	308	8.399999999999999	7.979999999999999-8.819999999999999	12	0	0	0	0	0	0	0	0	P. aeruginosa
F1S1R2D2B2P2G08	SH170322x1x34	0	308	8.399999999999999	7.979999999999999-8.819999999999999	12	0	0	0	0	0	0	0	0	P. aeruginosa
F1S1R2D2B2P2G08	SH170322x2x30	0	346	18.9	17.955-19.845	27	0	0	0	0	0	0	0	0	P. aeruginosa
F1S1R2D2B2P2G08	SH170322x2x44	0	346	18.9	17.955-19.845	27	0	0	0	0	0	0	0	0	P. aeruginosa
F1S1R2D2B2P2G08	SH200921x1x12	0	347	144.9	137.65499999999997-152.14499999999998	207	0	0	0	0	0	0	0	0	P. aeruginosa
F1S1R2D2B2P2G08	SH209x33	0	423	171.5	162.92499999999998-180.07500000000002	245	0	0	0	0	0	0	0	0	P. aeruginosa
F1S1R2D2B2P2G08	SH214x70	0	774	186.9	177.55499999999998-196.24499999999998	267	0	0	0	0	0	0	0	0	P. aeruginosa
F1S1R2D2B2P2G08	SH230920x1x75xr2	0	418	391.3	371.73499999999996-410.86499999999995	559	0	0	0	0	0	0	0	0	P. aeruginosa
F1S1R2D2B2P2G08	SH230920x2x95	1	335	368.2	349.78999999999996-386.61	526	0	0	0	0	0	0	0	0	P. aeruginosa
F1S1R2D2B2P2G08	SH260321x1x10	0	306	242.9	230.75499999999997-255.045	347	0	0	0	0	0	0	0	0	P. aeruginosa
F1S1R2D2B2P2G08	SH260321x1x74	0	308	238.0	226.09999999999997-249.89999999999998	340	0	0	0	0	0	0	0	0	P. aeruginosa
F1S1R2D2B2P2H08	F1S1R2D3B1P1H12	0	345	37.8	35.91-39.69	54	0	0	0	0	0	0	0	0	P. aeruginosa
F1S1R2D2B2P2H08	F1S1R2D4B1P1F07	0	412	87.5	83.125-91.875	125	0	0	0	0	0	0	0	0	P. aeruginosa
F1S1R2D2B2P2H08	F1S1R3D1B2P1D05	0	318	138.6	131.67-145.53	198	0	0	0	0	0	0	0	0	P. aeruginosa
F1S1R2D2B2P2H08	SH030621x1x51	1	389	553.6999999999999	526.0149999999999-581.385	791	0	0	0	0	0	0	0	0	P. aeruginosa
F1S1R2D2B2P2H08	SH030621x2x57_A00559	0	364	177.8	168.90999999999997-186.69	254	0	0	0	0	0	0	0	0	P. aeruginosa
F1S1R2D2B2P2H08	SH030621x2x86_A00559	1	351	354.2	336.48999999999995-371.91	506	0	0	0	0	0	0	0	0	P. aeruginosa
F1S1R2D2B2P2H08	SH040321x2x26	0	383	308.0	292.59999999999997-323.40000000000003	440	0	0	0	0	0	0	0	0	P. aeruginosa
F1S1R2D2B2P2H08	SH040321x2x70	0	355	296.8	281.9599999999999-311.64	424	0	0	0	0	0	0	0	0	P. aeruginosa
F1S1R2D2B2P2H08	SH061021x1x10	0	378	109.2	103.73999999999998-114.66	156	0	0	0	0	0	0	0	0	P. aeruginosa
F1S1R2D2B2P2H08	SH061021x1x20	0	388	109.2	103.73999999999998-114.66	156	0	0	0	0	0	0	0	0	P. aeruginosa
F1S1R2D2B2P2H08	SH061021x1x49	0	350	105.7	100.41499999999998-110.985	151	0	0	0	0	0	0	0	0	P. aeruginosa
F1S1R2D2B2P2H08	SH161121x2x38	0	322	66.5	63.175-69.825	95	0	0	0	0	0	0	0	0	P. aeruginosa
F1S1R2D2B2P2H08	SH170322x1x14	0	308	8.399999999999999	7.979999999999999-8.819999999999999	12	0	0	0	0	0	0	0	0	P. aeruginosa
F1S1R2D2B2P2H08	SH170322x1x34	0	308	8.399999999999999	7.979999999999999-8.819999999999999	12	0	0	0	0	0	0	0	0	P. aeruginosa
F1S1R2D2B2P2H08	SH170322x2x30	0	345	18.9	17.955-19.845	27	0	0	0	0	0	0	0	0	P. aeruginosa
F1S1R2D2B2P2H08	SH170322x2x44	0	345	18.9	17.955-19.845	27	0	0	0	0	0	0	0	0	P. aeruginosa
F1S1R2D2B2P2H08	SH200921x1x12	0	346	144.9	137.65499999999997-152.14499999999998	207	0	0	0	0	0	0	0	0	P. aeruginosa
F1S1R2D2B2P2H08	SH209x33	0	421	171.5	162.92499999999998-180.07500000000002	245	0	0	0	0	0	0	0	0	P. aeruginosa
F1S1R2D2B2P2H08	SH214x70	0	774	186.9	177.55499999999998-196.24499999999998	267	0	0	0	0	0	0	0	0	P. aeruginosa
F1S1R2D2B2P2H08	SH230920x1x75xr2	0	418	391.3	371.73499999999996-410.86499999999995	559	0	0	0	0	0	0	0	0	P. aeruginosa
F1S1R2D2B2P2H08	SH230920x2x95	1	333	368.2	349.78999999999996-386.61	526	0	0	0	0	0	0	0	0	P. aeruginosa
F1S1R2D2B2P2H08	SH260321x1x10	0	306	242.9	230.75499999999997-255.045	347	0	0	0	0	0	0	0	0	P. aeruginosa
F1S1R2D2B2P2H08	SH260321x1x74	0	308	238.0	226.09999999999997-249.89999999999998	340	0	0	0	0	0	0	0	0	P. aeruginosa
F1S1R2D3B1P1H12	F1S1R2D4B1P1F07	0	347	49.7	47.214999999999996-52.184999999999995	71	0	0	0	0	0	0	0	0	P. aeruginosa
F1S1R2D3B1P1H12	F1S1R3D1B2P1D05	0	253	100.8	95.75999999999999-105.84	144	0	0	0	0	0	0	0	0	P. aeruginosa
F1S1R2D3B1P1H12	SH030621x1x51	1	335	591.5	561.925-621.075	845	0	0	0	0	0	0	0	0	P. aeruginosa
F1S1R2D3B1P1H12	SH030621x2x57_A00559	0	302	215.6	204.82-226.38	308	0	0	0	0	0	0	0	0	P. aeruginosa
F1S1R2D3B1P1H12	SH030621x2x86_A00559	1	155	392.0	372.4-411.6	560	0	0	0	0	0	0	0	0	P. aeruginosa
F1S1R2D3B1P1H12	SH040321x2x26	1	188	345.8	328.50999999999993-363.09	494	0	0	0	0	0	0	0	0	P. aeruginosa
F1S1R2D3B1P1H12	SH040321x2x70	1	293	334.6	317.86999999999995-351.33	478	0	0	0	0	0	0	0	0	P. aeruginosa
F1S1R2D3B1P1H12	SH061021x1x10	0	188	147.0	139.65-154.35	210	0	0	0	0	0	0	0	0	P. aeruginosa
F1S1R2D3B1P1H12	SH061021x1x20	0	198	147.0	139.65-154.35	210	0	0	0	0	0	0	0	0	P. aeruginosa
F1S1R2D3B1P1H12	SH061021x1x49	0	156	143.5	136.325-150.675	205	0	0	0	0	0	0	0	0	P. aeruginosa
F1S1R2D3B1P1H12	SH161121x2x38	0	307	104.3	99.085-109.515	149	0	0	0	0	0	0	0	0	P. aeruginosa
F1S1R2D3B1P1H12	SH170322x1x14	0	241	29.4	27.929999999999996-30.87	42	0	0	0	0	0	0	0	0	P. aeruginosa
F1S1R2D3B1P1H12	SH170322x1x34	0	242	29.4	27.929999999999996-30.87	42	0	0	0	0	0	0	0	0	P. aeruginosa
F1S1R2D3B1P1H12	SH170322x2x30	0	151	18.9	17.955-19.845	27	0	0	0	0	0	0	0	0	P. aeruginosa
F1S1R2D3B1P1H12	SH170322x2x44	0	151	18.9	17.955-19.845	27	0	0	0	0	0	0	0	0	P. aeruginosa
F1S1R2D3B1P1H12	SH200921x1x12	1	152	182.7	173.56499999999997-191.835	261	0	0	0	0	0	0	1	1	P. aeruginosa
F1S1R2D3B1P1H12	SH209x33	0	357	133.7	127.01499999999999-140.385	191	0	0	0	0	0	0	0	0	P. aeruginosa
F1S1R2D3B1P1H12	SH214x70	0	881	149.1	141.64499999999998-156.555	213	0	0	0	0	0	0	0	0	P. aeruginosa
F1S1R2D3B1P1H12	SH230920x1x75xr2	1	353	429.1	407.6449999999999-450.555	613	0	0	0	0	0	0	0	0	P. aeruginosa
F1S1R2D3B1P1H12	SH230920x2x95	1	267	406.0	385.7-426.3	580	0	0	0	0	0	0	0	0	P. aeruginosa
F1S1R2D3B1P1H12	SH260321x1x10	1	250	280.7	266.66499999999996-294.735	401	0	0	0	0	0	0	0	0	P. aeruginosa
F1S1R2D3B1P1H12	SH260321x1x74	1	244	275.8	262.00999999999993-289.59	394	0	0	0	0	0	0	0	0	P. aeruginosa
F1S1R2D4B1P1F07	F1S1R3D1B2P1D05	0	314	51.1	48.544999999999995-53.654999999999994	73	0	0	0	0	0	0	0	0	P. aeruginosa
F1S1R2D4B1P1F07	SH030621x1x51	1	398	641.1999999999999	609.1399999999999-673.26	916	0	0	0	0	0	0	0	0	P. aeruginosa
F1S1R2D4B1P1F07	SH030621x2x57_A00559	1	153	265.3	252.035-278.565	379	0	0	0	0	0	0	0	0	P. aeruginosa
F1S1R2D4B1P1F07	SH030621x2x86_A00559	1	349	441.7	419.61499999999995-463.785	631	0	0	0	0	0	0	0	0	P. aeruginosa
F1S1R2D4B1P1F07	SH040321x2x26	1	383	395.5	375.72499999999997-415.27500000000003	565	0	0	0	0	0	0	0	0	P. aeruginosa
F1S1R2D4B1P1F07	SH040321x2x70	1	322	384.3	365.0849999999999-403.515	549	0	0	0	0	0	0	0	0	P. aeruginosa
F1S1R2D4B1P1F07	SH061021x1x10	0	370	196.7	186.86499999999998-206.535	281	0	0	0	0	0	0	0	0	P. aeruginosa
F1S1R2D4B1P1F07	SH061021x1x20	0	380	196.7	186.86499999999998-206.535	281	0	0	0	0	0	0	0	0	P. aeruginosa
F1S1R2D4B1P1F07	SH061021x1x49	0	350	193.2	183.54-202.85999999999999	276	0	0	0	0	0	0	0	0	P. aeruginosa
F1S1R2D4B1P1F07	SH161121x2x38	0	348	154.0	146.29999999999998-161.70000000000002	220	0	0	0	0	0	0	0	0	P. aeruginosa
F1S1R2D4B1P1F07	SH170322x1x14	0	308	79.1	75.145-83.05499999999999	113	0	0	0	0	0	0	0	0	P. aeruginosa
F1S1R2D4B1P1F07	SH170322x1x34	0	309	79.1	75.145-83.05499999999999	113	0	0	0	0	0	0	0	0	P. aeruginosa
F1S1R2D4B1P1F07	SH170322x2x30	0	345	68.6	65.16999999999999-72.03	98	0	0	0	0	0	0	0	0	P. aeruginosa
F1S1R2D4B1P1F07	SH170322x2x44	0	345	68.6	65.16999999999999-72.03	98	0	0	0	0	0	0	0	0	P. aeruginosa
F1S1R2D4B1P1F07	SH200921x1x12	0	346	232.4	220.77999999999997-244.01999999999998	332	0	0	0	0	0	0	0	0	P. aeruginosa
F1S1R2D4B1P1F07	SH209x33	0	420	84.0	79.8-88.2	120	0	0	0	0	0	0	0	0	P. aeruginosa
F1S1R2D4B1P1F07	SH214x70	0	939	99.4	94.42999999999999-104.36999999999999	142	0	0	0	0	0	0	0	0	P. aeruginosa
F1S1R2D4B1P1F07	SH230920x1x75xr2	1	127	478.8	454.85999999999996-502.73999999999995	684	0	0	0	0	0	0	0	0	P. aeruginosa
F1S1R2D4B1P1F07	SH230920x2x95	1	333	455.7	432.91499999999996-478.485	651	0	0	0	0	0	0	0	0	P. aeruginosa
F1S1R2D4B1P1F07	SH260321x1x10	1	314	330.4	313.87999999999994-346.92	472	0	0	0	0	0	0	0	0	P. aeruginosa
F1S1R2D4B1P1F07	SH260321x1x74	1	311	325.5	309.22499999999997-341.77500000000003	465	0	0	0	0	0	0	0	0	P. aeruginosa
F1S1R3D1B2P1D05	SH030621x1x51	1	306	692.3	657.685-726.915	989	0	0	0	0	0	0	0	0	P. aeruginosa
F1S1R3D1B2P1D05	SH030621x2x57_A00559	1	270	316.4	300.58-332.21999999999997	452	0	0	0	0	0	0	0	0	P. aeruginosa
F1S1R3D1B2P1D05	SH030621x2x86_A00559	1	256	492.8	468.1599999999999-517.4399999999999	704	0	0	0	0	0	0	0	0	P. aeruginosa
F1S1R3D1B2P1D05	SH040321x2x26	1	288	446.6	424.2699999999999-468.93	638	0	0	0	0	0	0	0	0	P. aeruginosa
F1S1R3D1B2P1D05	SH040321x2x70	1	264	435.4	413.62999999999994-457.17	622	0	0	0	0	0	0	0	0	P. aeruginosa
F1S1R3D1B2P1D05	SH061021x1x10	0	281	247.8	235.40999999999997-260.19	354	0	0	0	0	0	0	0	0	P. aeruginosa
F1S1R3D1B2P1D05	SH061021x1x20	0	291	247.8	235.40999999999997-260.19	354	0	0	0	0	0	0	0	0	P. aeruginosa
F1S1R3D1B2P1D05	SH061021x1x49	1	254	244.3	232.08499999999998-256.515	349	0	0	0	0	0	0	0	1	P. aeruginosa
F1S1R3D1B2P1D05	SH161121x2x38	0	276	205.1	194.845-215.355	293	0	0	0	0	0	0	0	0	P. aeruginosa
F1S1R3D1B2P1D05	SH170322x1x14	0	212	130.2	123.68999999999998-136.71	186	0	0	0	0	0	0	0	0	P. aeruginosa
F1S1R3D1B2P1D05	SH170322x1x34	0	213	130.2	123.68999999999998-136.71	186	0	0	0	0	0	0	0	0	P. aeruginosa
F1S1R3D1B2P1D05	SH170322x2x30	0	249	119.7	113.71499999999999-125.68499999999999	171	0	0	0	0	0	0	0	0	P. aeruginosa
F1S1R3D1B2P1D05	SH170322x2x44	0	249	119.7	113.71499999999999-125.68499999999999	171	0	0	0	0	0	0	0	0	P. aeruginosa
F1S1R3D1B2P1D05	SH200921x1x12	1	250	283.5	269.325-297.675	405	0	0	0	0	0	0	0	0	P. aeruginosa
F1S1R3D1B2P1D05	SH209x33	0	326	32.9	31.254999999999995-34.545	47	0	0	0	0	0	0	0	0	P. aeruginosa
F1S1R3D1B2P1D05	SH214x70	0	850	48.3	45.885-50.714999999999996	69	0	0	0	0	0	0	0	0	P. aeruginosa
F1S1R3D1B2P1D05	SH230920x1x75xr2	1	320	529.9	503.405-556.395	757	0	0	0	0	0	0	0	0	P. aeruginosa
F1S1R3D1B2P1D05	SH230920x2x95	1	238	506.8	481.4599999999999-532.14	724	0	0	0	0	0	0	0	0	P. aeruginosa
F1S1R3D1B2P1D05	SH260321x1x10	1	221	381.5	362.425-400.575	545	0	0	0	0	0	0	0	0	P. aeruginosa
F1S1R3D1B2P1D05	SH260321x1x74	1	215	376.6	357.7699999999999-395.43	538	0	0	0	0	0	0	0	0	P. aeruginosa
SH030621x1x51	SH030621x2x57_A00559	1	352	375.9	357.10499999999996-394.695	537	0	0	0	0	0	0	0	0	P. aeruginosa
SH030621x1x51	SH030621x2x86_A00559	0	335	199.5	189.52499999999998-209.47500000000002	285	0	0	0	0	0	0	0	0	P. aeruginosa
SH030621x1x51	SH040321x2x26	0	371	245.7	233.415-257.985	351	0	0	0	0	0	0	0	0	P. aeruginosa
SH030621x1x51	SH040321x2x70	0	344	256.9	244.05499999999998-269.745	367	0	0	0	0	0	0	0	0	P. aeruginosa
SH030621x1x51	SH061021x1x10	1	364	444.5	422.275-466.725	635	0	0	0	0	0	0	0	0	P. aeruginosa
SH030621x1x51	SH061021x1x20	1	374	444.5	422.275-466.725	635	0	0	0	0	0	0	0	0	P. aeruginosa
SH030621x1x51	SH061021x1x49	1	335	448.0	425.59999999999997-470.40000000000003	640	0	0	0	0	0	0	0	0	P. aeruginosa
SH030621x1x51	SH161121x2x38	1	350	487.2	462.84-511.56	696	0	0	0	0	0	0	0	0	P. aeruginosa
SH030621x1x51	SH170322x1x14	1	294	562.0999999999999	533.9949999999999-590.2049999999999	803	0	0	0	0	0	0	0	0	P. aeruginosa
SH030621x1x51	SH170322x1x34	1	295	562.0999999999999	533.9949999999999-590.2049999999999	803	0	0	0	0	0	0	0	0	P. aeruginosa
SH030621x1x51	SH170322x2x30	1	331	572.5999999999999	543.9699999999999-601.2299999999999	818	0	0	0	0	0	0	0	0	P. aeruginosa
SH030621x1x51	SH170322x2x44	1	331	572.5999999999999	543.9699999999999-601.2299999999999	818	0	0	0	0	0	0	0	0	P. aeruginosa
SH030621x1x51	SH200921x1x12	1	332	408.8	388.35999999999996-429.23999999999995	584	0	0	0	0	0	0	0	0	P. aeruginosa
SH030621x1x51	SH209x33	1	411	725.1999999999999	688.9399999999999-761.4599999999999	1036	0	0	0	0	0	0	0	0	P. aeruginosa
SH030621x1x51	SH214x70	0	911	740.5999999999999	703.5699999999999-777.6299999999999	1058	0	0	0	0	0	0	0	0	P. aeruginosa
SH030621x1x51	SH230920x1x75xr2	0	402	162.4	154.27999999999997-170.51999999999998	232	0	0	0	0	0	0	0	0	P. aeruginosa
SH030621x1x51	SH230920x2x95	0	321	185.5	176.225-194.775	265	0	0	0	0	0	0	0	0	P. aeruginosa
SH030621x1x51	SH260321x1x10	1	291	310.8	295.25999999999993-326.34	444	0	0	0	0	0	0	0	0	P. aeruginosa
SH030621x1x51	SH260321x1x74	1	296	315.7	299.91499999999996-331.485	451	0	0	0	0	0	0	0	0	P. aeruginosa
SH030621x2x57_A00559	SH030621x2x86_A00559	0	307	176.4	167.57999999999998-185.21999999999997	252	0	0	0	0	0	0	0	0	P. aeruginosa
SH030621x2x57_A00559	SH040321x2x26	0	338	130.2	123.68999999999998-136.71	186	0	0	0	0	0	0	0	0	P. aeruginosa
SH030621x2x57_A00559	SH040321x2x70	0	273	119.0	113.04999999999998-124.94999999999999	170	0	0	0	0	0	0	0	0	P. aeruginosa
SH030621x2x57_A00559	SH061021x1x10	0	333	68.6	65.16999999999999-72.03	98	0	0	0	0	0	0	0	0	P. aeruginosa
SH030621x2x57_A00559	SH061021x1x20	0	343	68.6	65.16999999999999-72.03	98	0	0	0	0	0	0	0	0	P. aeruginosa
SH030621x2x57_A00559	SH061021x1x49	0	304	72.1	68.49499999999999-75.705	103	0	0	0	0	0	0	0	0	P. aeruginosa
SH030621x2x57_A00559	SH161121x2x38	0	325	111.3	105.735-116.865	159	0	0	0	0	0	0	0	0	P. aeruginosa
SH030621x2x57_A00559	SH170322x1x14	0	261	186.2	176.89-195.51	266	0	0	0	0	0	0	0	0	P. aeruginosa
SH030621x2x57_A00559	SH170322x1x34	0	262	186.2	176.89-195.51	266	0	0	0	0	0	0	0	0	P. aeruginosa
SH030621x2x57_A00559	SH170322x2x30	0	300	196.7	186.86499999999998-206.535	281	0	0	0	0	0	0	0	0	P. aeruginosa
SH030621x2x57_A00559	SH170322x2x44	0	300	196.7	186.86499999999998-206.535	281	0	0	0	0	0	0	0	0	P. aeruginosa
SH030621x2x57_A00559	SH200921x1x12	0	301	32.9	31.254999999999995-34.545	47	0	0	0	0	0	0	0	0	P. aeruginosa
SH030621x2x57_A00559	SH209x33	0	372	349.3	331.8349999999999-366.765	499	0	0	0	0	0	0	0	0	P. aeruginosa
SH030621x2x57_A00559	SH214x70	0	891	364.7	346.465-382.935	521	0	0	0	0	0	0	0	0	P. aeruginosa
SH030621x2x57_A00559	SH230920x1x75xr2	1	160	213.5	202.825-224.175	305	0	0	0	0	0	0	0	1	P. aeruginosa
SH030621x2x57_A00559	SH230920x2x95	0	287	190.4	180.87999999999997-199.92	272	0	0	0	0	0	0	0	0	P. aeruginosa
SH030621x2x57_A00559	SH260321x1x10	0	268	65.1	61.84499999999999-68.355	93	0	0	0	0	0	0	0	0	P. aeruginosa
SH030621x2x57_A00559	SH260321x1x74	0	264	60.2	57.18999999999999-63.21	86	0	0	0	0	0	0	0	0	P. aeruginosa
SH030621x2x86_A00559	SH040321x2x26	0	153	46.2	43.88999999999999-48.51	66	0	0	0	0	0	0	0	0	P. aeruginosa
SH030621x2x86_A00559	SH040321x2x70	0	295	57.4	54.529999999999994-60.27	82	0	0	0	0	0	0	0	0	P. aeruginosa
SH030621x2x86_A00559	SH061021x1x10	1	152	245.0	232.74999999999997-257.25	350	0	0	0	0	0	0	0	1	P. aeruginosa
SH030621x2x86_A00559	SH061021x1x20	1	162	245.0	232.74999999999997-257.25	350	0	0	0	0	0	0	0	1	P. aeruginosa
SH030621x2x86_A00559	SH061021x1x49	1	123	248.5	236.07499999999996-260.92499999999995	355	0	0	0	0	0	0	0	1	P. aeruginosa
SH030621x2x86_A00559	SH161121x2x38	0	309	287.7	273.315-302.085	411	0	0	0	0	0	0	0	0	P. aeruginosa
SH030621x2x86_A00559	SH170322x1x14	1	244	362.6	344.46999999999997-380.72999999999996	518	0	0	0	0	0	0	0	0	P. aeruginosa
SH030621x2x86_A00559	SH170322x1x34	1	245	362.6	344.46999999999997-380.72999999999996	518	0	0	0	0	0	0	0	0	P. aeruginosa
SH030621x2x86_A00559	SH170322x2x30	1	116	373.1	354.44499999999994-391.755	533	0	0	0	0	0	0	0	0	P. aeruginosa
SH030621x2x86_A00559	SH170322x2x44	1	116	373.1	354.44499999999994-391.755	533	0	0	0	0	0	0	0	0	P. aeruginosa
SH030621x2x86_A00559	SH200921x1x12	1	117	209.3	198.83499999999998-219.765	299	0	0	0	0	0	0	0	1	P. aeruginosa
SH030621x2x86_A00559	SH209x33	1	359	525.6999999999999	499.4149999999999-551.9849999999999	751	0	0	0	0	0	0	0	0	P. aeruginosa
SH030621x2x86_A00559	SH214x70	0	885	541.0999999999999	514.0449999999998-568.155	773	0	0	0	0	0	0	0	0	P. aeruginosa
SH030621x2x86_A00559	SH230920x1x75xr2	0	355	37.1	35.24499999999999-38.955	53	0	0	0	0	0	0	0	0	P. aeruginosa
SH030621x2x86_A00559	SH230920x2x95	0	270	14.0	13.299999999999999-14.700000000000001	20	0	0	0	0	0	0	0	0	P. aeruginosa
SH030621x2x86_A00559	SH260321x1x10	0	253	111.3	105.735-116.865	159	0	0	0	0	0	0	0	0	P. aeruginosa
SH030621x2x86_A00559	SH260321x1x74	0	246	116.2	110.38999999999999-122.00999999999999	166	0	0	0	0	0	0	0	0	P. aeruginosa
SH040321x2x26	SH040321x2x70	0	329	11.2	10.639999999999999-11.76	16	0	0	0	0	0	0	0	0	P. aeruginosa
SH040321x2x26	SH061021x1x10	1	87	198.8	188.85999999999999-208.73999999999998	284	0	0	0	1	0	0	0	1	P. aeruginosa
SH040321x2x26	SH061021x1x20	1	97	198.8	188.85999999999999-208.73999999999998	284	0	0	0	1	0	0	0	1	P. aeruginosa
SH040321x2x26	SH061021x1x49	1	56	202.3	192.18499999999997-212.415	289	0	0	0	1	0	0	0	1	P. aeruginosa
SH040321x2x26	SH161121x2x38	0	343	241.5	229.42499999999995-253.575	345	0	0	0	0	0	0	0	0	P. aeruginosa
SH040321x2x26	SH170322x1x14	1	277	316.4	300.58-332.21999999999997	452	0	0	0	0	0	0	0	0	P. aeruginosa
SH040321x2x26	SH170322x1x34	1	278	316.4	300.58-332.21999999999997	452	0	0	0	0	0	0	0	0	P. aeruginosa
SH040321x2x26	SH170322x2x30	1	51	326.9	310.55499999999995-343.245	467	0	0	0	1	0	0	0	0	P. aeruginosa
SH040321x2x26	SH170322x2x44	1	51	326.9	310.55499999999995-343.245	467	0	0	0	1	0	0	0	0	P. aeruginosa
SH040321x2x26	SH200921x1x12	1	52	163.1	154.945-171.255	233	0	0	0	1	0	0	1	1	P. aeruginosa
SH040321x2x26	SH209x33	1	392	479.5	455.5249999999999-503.47499999999997	685	0	0	0	0	0	0	0	0	P. aeruginosa
SH040321x2x26	SH214x70	0	919	494.9	470.155-519.645	707	0	0	0	0	0	0	0	0	P. aeruginosa
SH040321x2x26	SH230920x1x75xr2	0	389	83.3	79.13499999999999-87.465	119	0	0	0	0	0	0	0	0	P. aeruginosa
SH040321x2x26	SH230920x2x95	0	303	60.2	57.18999999999999-63.21	86	0	0	0	0	0	0	0	0	P. aeruginosa
SH040321x2x26	SH260321x1x10	0	286	65.1	61.84499999999999-68.355	93	0	0	0	0	0	0	0	0	P. aeruginosa
SH040321x2x26	SH260321x1x74	0	279	70.0	66.5-73.5	100	0	0	0	0	0	0	0	0	P. aeruginosa
SH040321x2x70	SH061021x1x10	0	325	187.6	178.22-196.98	268	0	0	0	0	0	0	0	0	P. aeruginosa
SH040321x2x70	SH061021x1x20	0	335	187.6	178.22-196.98	268	0	0	0	0	0	0	0	0	P. aeruginosa
SH040321x2x70	SH061021x1x49	0	295	191.1	181.545-200.655	273	0	0	0	0	0	0	0	0	P. aeruginosa
SH040321x2x70	SH161121x2x38	0	313	230.3	218.78499999999997-241.815	329	0	0	0	0	0	0	0	0	P. aeruginosa
SH040321x2x70	SH170322x1x14	1	252	305.2	289.94-320.46	436	0	0	0	0	0	0	0	0	P. aeruginosa
SH040321x2x70	SH170322x1x34	1	253	305.2	289.94-320.46	436	0	0	0	0	0	0	0	0	P. aeruginosa
SH040321x2x70	SH170322x2x30	1	290	315.7	299.91499999999996-331.485	451	0	0	0	0	0	0	0	0	P. aeruginosa
SH040321x2x70	SH170322x2x44	1	290	315.7	299.91499999999996-331.485	451	0	0	0	0	0	0	0	0	P. aeruginosa
SH040321x2x70	SH200921x1x12	0	291	151.9	144.30499999999998-159.49499999999998	217	0	0	0	0	0	0	0	0	P. aeruginosa
SH040321x2x70	SH209x33	1	364	468.3	444.88499999999993-491.715	669	0	0	0	0	0	0	0	0	P. aeruginosa
SH040321x2x70	SH214x70	0	887	483.7	459.515-507.885	691	0	0	0	0	0	0	0	0	P. aeruginosa
SH040321x2x70	SH230920x1x75xr2	0	326	94.5	89.77499999999999-99.22500000000001	135	0	0	0	0	0	0	0	0	P. aeruginosa
SH040321x2x70	SH230920x2x95	0	277	71.39999999999999	67.82999999999998-74.97	102	0	0	0	0	0	0	0	0	P. aeruginosa
SH040321x2x70	SH260321x1x10	0	257	53.9	51.205-56.595	77	0	0	0	0	0	0	0	0	P. aeruginosa
SH040321x2x70	SH260321x1x74	0	255	58.8	55.85999999999999-61.74	84	0	0	0	0	0	0	0	0	P. aeruginosa
SH061021x1x10	SH061021x1x49	0	58	3.5	3.3249999999999997-3.6750000000000003	5	0	0	0	1	0	0	0	0	P. aeruginosa
SH061021x1x10	SH161121x2x38	0	337	42.7	40.56499999999999-44.835	61	0	0	0	0	0	0	0	0	P. aeruginosa
SH061021x1x10	SH170322x1x14	0	273	117.6	111.71999999999998-123.48	168	0	0	0	0	0	0	0	0	P. aeruginosa
SH061021x1x10	SH170322x1x34	0	274	117.6	111.71999999999998-123.48	168	0	0	0	0	0	0	0	0	P. aeruginosa
SH061021x1x10	SH170322x2x30	1	53	128.1	121.695-134.505	183	0	0	0	1	0	0	1	1	P. aeruginosa
SH061021x1x10	SH170322x2x44	1	53	128.1	121.695-134.505	183	0	0	0	1	0	0	1	1	P. aeruginosa
SH061021x1x10	SH200921x1x12	0	54	35.7	33.91499999999999-37.485	51	0	0	0	1	0	0	0	0	P. aeruginosa
SH061021x1x10	SH209x33	0	390	280.7	266.66499999999996-294.735	401	0	0	0	0	0	0	0	0	P. aeruginosa
SH061021x1x10	SH214x70	0	903	296.1	281.29499999999996-310.905	423	0	0	0	0	0	0	0	0	P. aeruginosa
SH061021x1x10	SH230920x1x75xr2	0	376	282.1	267.99499999999995-296.205	403	0	0	0	0	0	0	0	0	P. aeruginosa
SH061021x1x10	SH230920x2x95	0	300	259.0	246.04999999999998-271.95	370	0	0	0	0	0	0	0	0	P. aeruginosa
SH061021x1x10	SH260321x1x10	0	280	133.7	127.01499999999999-140.385	191	0	0	0	0	0	0	0	0	P. aeruginosa
SH061021x1x10	SH260321x1x74	0	274	128.8	122.35999999999997-135.23999999999998	184	0	0	0	0	0	0	0	0	P. aeruginosa
SH061021x1x20	SH061021x1x49	0	68	3.5	3.3249999999999997-3.6750000000000003	5	0	0	0	1	0	0	0	0	P. aeruginosa
SH061021x1x20	SH161121x2x38	0	347	42.7	40.56499999999999-44.835	61	0	0	0	0	0	0	0	0	P. aeruginosa
SH061021x1x20	SH170322x1x14	0	283	117.6	111.71999999999998-123.48	168	0	0	0	0	0	0	0	0	P. aeruginosa
SH061021x1x20	SH170322x1x34	0	284	117.6	111.71999999999998-123.48	168	0	0	0	0	0	0	0	0	P. aeruginosa
SH061021x1x20	SH170322x2x30	1	63	128.1	121.695-134.505	183	0	0	0	1	0	0	1	1	P. aeruginosa
SH061021x1x20	SH170322x2x44	1	63	128.1	121.695-134.505	183	0	0	0	1	0	0	1	1	P. aeruginosa
SH061021x1x20	SH200921x1x12	0	64	35.7	33.91499999999999-37.485	51	0	0	0	1	0	0	0	0	P. aeruginosa
SH061021x1x20	SH209x33	0	400	280.7	266.66499999999996-294.735	401	0	0	0	0	0	0	0	0	P. aeruginosa
SH061021x1x20	SH214x70	0	912	296.1	281.29499999999996-310.905	423	0	0	0	0	0	0	0	0	P. aeruginosa
SH061021x1x20	SH230920x1x75xr2	0	386	282.1	267.99499999999995-296.205	403	0	0	0	0	0	0	0	0	P. aeruginosa
SH061021x1x20	SH230920x2x95	0	310	259.0	246.04999999999998-271.95	370	0	0	0	0	0	0	0	0	P. aeruginosa
SH061021x1x20	SH260321x1x10	0	290	133.7	127.01499999999999-140.385	191	0	0	0	0	0	0	0	0	P. aeruginosa
SH061021x1x20	SH260321x1x74	0	284	128.8	122.35999999999997-135.23999999999998	184	0	0	0	0	0	0	0	0	P. aeruginosa
SH061021x1x49	SH161121x2x38	0	307	39.2	37.239999999999995-41.16	56	0	0	0	0	0	0	0	0	P. aeruginosa
SH061021x1x49	SH170322x1x14	0	242	114.1	108.395-119.80499999999999	163	0	0	0	0	0	0	0	0	P. aeruginosa
SH061021x1x49	SH170322x1x34	0	243	114.1	108.395-119.80499999999999	163	0	0	0	0	0	0	0	0	P. aeruginosa
SH061021x1x49	SH209x33	0	359	277.2	263.34-291.06	396	0	0	0	0	0	0	0	0	P. aeruginosa
SH061021x1x49	SH214x70	0	881	292.6	277.96999999999997-307.22999999999996	418	0	0	0	0	0	0	0	0	P. aeruginosa
SH061021x1x49	SH230920x1x75xr2	0	356	285.6	271.31999999999994-299.88	408	0	0	0	0	0	0	0	0	P. aeruginosa
SH061021x1x49	SH230920x2x95	1	270	262.5	249.375-275.625	375	0	0	0	0	0	0	0	0	P. aeruginosa
SH061021x1x49	SH260321x1x10	0	253	137.2	130.33999999999997-144.06	196	0	0	0	0	0	0	0	0	P. aeruginosa
SH061021x1x49	SH260321x1x74	0	243	132.3	125.68499999999997-138.915	189	0	0	0	0	0	0	0	0	P. aeruginosa
SH161121x2x38	SH170322x1x14	0	267	74.89999999999999	71.15499999999999-78.645	107	0	0	0	0	0	0	0	0	P. aeruginosa
SH161121x2x38	SH170322x1x34	0	268	74.89999999999999	71.15499999999999-78.645	107	0	0	0	0	0	0	0	0	P. aeruginosa
SH161121x2x38	SH170322x2x30	0	300	85.39999999999999	81.12999999999998-89.67	122	0	0	0	0	0	0	0	0	P. aeruginosa
SH161121x2x38	SH170322x2x44	0	300	85.39999999999999	81.12999999999998-89.67	122	0	0	0	0	0	0	0	0	P. aeruginosa
SH161121x2x38	SH200921x1x12	0	301	78.39999999999999	74.47999999999999-82.32	112	0	0	0	0	0	0	0	0	P. aeruginosa
SH161121x2x38	SH209x33	0	354	238.0	226.09999999999997-249.89999999999998	340	0	0	0	0	0	0	0	0	P. aeruginosa
SH161121x2x38	SH214x70	0	828	253.4	240.72999999999996-266.07	362	0	0	0	0	0	0	0	0	P. aeruginosa
SH161121x2x38	SH230920x1x75xr2	0	346	324.8	308.55999999999995-341.03999999999996	464	0	0	0	0	0	0	0	0	P. aeruginosa
SH161121x2x38	SH230920x2x95	1	293	301.7	286.61499999999995-316.785	431	0	0	0	0	0	0	0	0	P. aeruginosa
SH161121x2x38	SH260321x1x10	0	262	176.4	167.57999999999998-185.21999999999997	252	0	0	0	0	0	0	0	0	P. aeruginosa
SH161121x2x38	SH260321x1x74	0	268	171.5	162.92499999999998-180.07500000000002	245	0	0	0	0	0	0	0	0	P. aeruginosa
SH170322x1x14	SH170322x2x30	0	237	10.5	9.975-11.025	15	0	0	0	0	0	0	0	0	P. aeruginosa
SH170322x1x14	SH170322x2x44	0	237	10.5	9.975-11.025	15	0	0	0	0	0	0	0	0	P. aeruginosa
SH170322x1x14	SH200921x1x12	0	238	153.3	145.635-160.96499999999997	219	0	0	0	0	0	0	0	0	P. aeruginosa
SH170322x1x14	SH209x33	0	314	163.1	154.945-171.255	233	0	0	0	0	0	0	0	0	P. aeruginosa
SH170322x1x14	SH214x70	0	840	178.5	169.575-187.425	255	0	0	0	0	0	0	0	0	P. aeruginosa
SH170322x1x14	SH230920x1x75xr2	1	314	399.7	379.715-419.685	571	0	0	0	0	0	0	0	0	P. aeruginosa
SH170322x1x14	SH230920x2x95	1	225	376.6	357.7699999999999-395.43	538	0	0	0	0	0	0	0	0	P. aeruginosa
SH170322x1x14	SH260321x1x10	1	209	251.3	238.73499999999999-263.865	359	0	0	0	0	0	0	0	1	P. aeruginosa
SH170322x1x14	SH260321x1x74	1	203	246.4	234.07999999999996-258.71999999999997	352	0	0	0	0	0	0	0	1	P. aeruginosa
SH170322x1x34	SH170322x2x30	0	238	10.5	9.975-11.025	15	0	0	0	0	0	0	0	0	P. aeruginosa
SH170322x1x34	SH170322x2x44	0	238	10.5	9.975-11.025	15	0	0	0	0	0	0	0	0	P. aeruginosa
SH170322x1x34	SH200921x1x12	0	239	153.3	145.635-160.96499999999997	219	0	0	0	0	0	0	0	0	P. aeruginosa
SH170322x1x34	SH209x33	0	315	163.1	154.945-171.255	233	0	0	0	0	0	0	0	0	P. aeruginosa
SH170322x1x34	SH214x70	0	841	178.5	169.575-187.425	255	0	0	0	0	0	0	0	0	P. aeruginosa
SH170322x1x34	SH230920x1x75xr2	1	315	399.7	379.715-419.685	571	0	0	0	0	0	0	0	0	P. aeruginosa
SH170322x1x34	SH230920x2x95	1	226	376.6	357.7699999999999-395.43	538	0	0	0	0	0	0	0	0	P. aeruginosa
SH170322x1x34	SH260321x1x10	1	210	251.3	238.73499999999999-263.865	359	0	0	0	0	0	0	0	1	P. aeruginosa
SH170322x1x34	SH260321x1x74	1	204	246.4	234.07999999999996-258.71999999999997	352	0	0	0	0	0	0	0	1	P. aeruginosa
SH170322x2x30	SH209x33	0	354	152.6	144.97-160.23	218	0	0	0	0	0	0	0	0	P. aeruginosa
SH170322x2x30	SH214x70	0	877	168.0	159.6-176.4	240	0	0	0	0	0	0	0	0	P. aeruginosa
SH170322x2x30	SH230920x1x75xr2	1	351	410.2	389.69-430.71	586	0	0	0	0	0	0	0	0	P. aeruginosa
SH170322x2x30	SH230920x2x95	1	265	387.1	367.74499999999995-406.455	553	0	0	0	0	0	0	0	0	P. aeruginosa
SH170322x2x30	SH260321x1x10	1	248	261.8	248.71-274.89000000000004	374	0	0	0	0	0	0	0	0	P. aeruginosa
SH170322x2x30	SH260321x1x74	1	238	256.9	244.05499999999998-269.745	367	0	0	0	0	0	0	0	0	P. aeruginosa
SH170322x2x44	SH209x33	0	354	152.6	144.97-160.23	218	0	0	0	0	0	0	0	0	P. aeruginosa
SH170322x2x44	SH214x70	0	877	168.0	159.6-176.4	240	0	0	0	0	0	0	0	0	P. aeruginosa
SH170322x2x44	SH230920x1x75xr2	1	351	410.2	389.69-430.71	586	0	0	0	0	0	0	0	0	P. aeruginosa
SH170322x2x44	SH230920x2x95	1	265	387.1	367.74499999999995-406.455	553	0	0	0	0	0	0	0	0	P. aeruginosa
SH170322x2x44	SH260321x1x10	1	248	261.8	248.71-274.89000000000004	374	0	0	0	0	0	0	0	0	P. aeruginosa
SH170322x2x44	SH260321x1x74	1	238	256.9	244.05499999999998-269.745	367	0	0	0	0	0	0	0	0	P. aeruginosa
SH200921x1x12	SH209x33	0	355	316.4	300.58-332.21999999999997	452	0	0	0	0	0	0	0	0	P. aeruginosa
SH200921x1x12	SH214x70	0	878	331.8	315.2099999999999-348.39	474	0	0	0	0	0	0	0	0	P. aeruginosa
SH200921x1x12	SH230920x1x75xr2	0	352	246.4	234.07999999999996-258.71999999999997	352	0	0	0	0	0	0	0	0	P. aeruginosa
SH200921x1x12	SH230920x2x95	0	266	223.3	212.13499999999996-234.465	319	0	0	0	0	0	0	0	0	P. aeruginosa
SH200921x1x12	SH260321x1x10	0	249	98.0	93.1-102.9	140	0	0	0	0	0	0	0	0	P. aeruginosa
SH200921x1x12	SH260321x1x74	0	239	93.1	88.445-97.755	133	0	0	0	0	0	0	0	0	P. aeruginosa
SH209x33	SH214x70	0	898	15.4	14.629999999999997-16.169999999999998	22	0	0	0	0	0	0	0	0	P. aeruginosa
SH209x33	SH230920x1x75xr2	1	419	562.8	534.66-590.9399999999999	804	0	0	0	0	0	0	0	0	P. aeruginosa
SH209x33	SH260321x1x10	1	324	414.4	393.67999999999995-435.12	592	0	0	0	0	0	0	0	0	P. aeruginosa
SH209x33	SH260321x1x74	1	317	409.5	389.025-429.975	585	0	0	0	0	0	0	0	0	P. aeruginosa
SH214x70	SH230920x1x75xr2	0	908	578.1999999999999	549.29-607.1099999999999	826	0	0	0	0	0	0	0	0	P. aeruginosa
SH214x70	SH230920x2x95	0	866	555.0999999999999	527.3449999999999-582.8549999999999	793	0	0	0	0	0	0	0	0	P. aeruginosa
SH214x70	SH260321x1x10	0	840	429.8	408.30999999999995-451.28999999999996	614	0	0	0	0	0	0	0	0	P. aeruginosa
SH214x70	SH260321x1x74	0	844	424.9	403.655-446.145	607	0	0	0	0	0	0	0	0	P. aeruginosa
SH230920x1x75xr2	SH230920x2x95	0	339	23.1	21.944999999999997-24.255	33	0	0	0	0	0	0	0	0	P. aeruginosa
SH230920x1x75xr2	SH260321x1x10	0	320	148.4	140.97999999999996-155.82	212	0	0	0	0	0	0	0	0	P. aeruginosa
SH230920x1x75xr2	SH260321x1x74	0	317	153.3	145.635-160.96499999999997	219	0	0	0	0	0	0	0	0	P. aeruginosa
SH230920x2x95	SH260321x1x10	0	235	125.3	119.035-131.565	179	0	0	0	0	0	0	0	0	P. aeruginosa
SH230920x2x95	SH260321x1x74	0	230	130.2	123.68999999999998-136.71	186	0	0	0	0	0	0	0	0	P. aeruginosa
SH260321x1x10	SH260321x1x74	0	212	4.9	4.654999999999999-5.145	7	0	0	0	0	0	0	0	0	P. aeruginosa
SH040221x2x14	SH081020x2x80	0	452	87.5	83.125-91.875	125	0	0	0	0	0	0	0	0	P. aeruginosa
SH040221x2x14	SH081020x2x83	0	453	88.19999999999999	83.78999999999999-92.60999999999999	126	0	0	0	0	0	0	0	0	P. aeruginosa
SH040221x2x14	SH081020x2x92	0	446	94.5	89.77499999999999-99.22500000000001	135	0	0	0	0	0	0	0	0	P. aeruginosa
SH040221x2x14	SH161121x2x59	0	7285	483.7	459.515-507.885	691	0	0	0	0	0	0	0	0	P. aeruginosa
SH040221x2x14	SH164x33	0	5101	616.0	585.1999999999999-646.8000000000001	880	0	0	0	0	0	0	0	0	P. aeruginosa
SH040221x2x14	SH167x58	0	7188	620.1999999999999	589.1899999999999-651.2099999999999	886	0	0	0	0	0	0	0	0	P. aeruginosa
SH040221x2x14	SH169x25	0	5081	616.0	585.1999999999999-646.8000000000001	880	0	0	0	0	0	0	0	0	P. aeruginosa
SH040221x2x14	SH171220x2x25	0	428	70.69999999999999	67.16499999999999-74.23499999999999	101	0	0	0	0	0	0	0	0	P. aeruginosa
SH040221x2x14	SH187x60	0	5058	666.4	633.0799999999999-699.72	952	0	0	0	0	0	0	0	0	P. aeruginosa
SH040221x2x14	SH192x27	0	5069	683.1999999999999	649.0399999999998-717.36	976	0	0	0	0	0	0	0	0	P. aeruginosa
SH040221x2x14	SH207x55	0	5063	713.3	677.6349999999999-748.965	1019	0	0	0	0	0	0	0	0	P. aeruginosa
SH040221x2x14	SH211020x1x02	0	427	97.3	92.43499999999999-102.165	139	0	0	0	0	0	0	0	0	P. aeruginosa
SH040221x2x14	SH211020x2x79	0	425	56.7	53.864999999999995-59.535	81	0	0	0	0	0	0	0	0	P. aeruginosa
SH040221x2x14	SH211020x2x83	0	448	69.3	65.835-72.765	99	0	0	0	0	0	0	0	0	P. aeruginosa
SH040221x2x14	SH211020x2x92	0	7264	69.3	65.835-72.765	99	0	0	0	0	0	0	0	0	P. aeruginosa
SH040221x2x14	SH211x23	0	5211	723.0999999999999	686.9449999999999-759.2549999999999	1033	0	0	0	0	0	0	0	0	P. aeruginosa
SH040221x2x14	SH220921x2x79	0	7257	437.5	415.625-459.375	625	0	0	0	0	0	0	0	0	P. aeruginosa
SH040221x2x14	SH221020x2x32	0	709	69.3	65.835-72.765	99	0	0	0	0	0	0	0	0	P. aeruginosa
SH040221x2x14	SH230920x2x73	0	5045	149.1	141.64499999999998-156.555	213	0	0	0	0	0	0	0	0	P. aeruginosa
SH081020x2x80	SH081020x2x92	0	49	7.0	6.6499999999999995-7.3500000000000005	10	0	0	0	1	0	0	0	0	P. aeruginosa
SH081020x2x80	SH161121x2x59	0	7416	396.2	376.39-416.01	566	0	0	0	0	0	0	0	0	P. aeruginosa
SH081020x2x80	SH164x33	0	5288	528.5	502.075-554.9250000000001	755	0	0	0	0	0	0	0	0	P. aeruginosa
SH081020x2x80	SH167x58	0	7285	532.6999999999999	506.0649999999999-559.3349999999999	761	0	0	0	0	0	0	0	0	P. aeruginosa
SH081020x2x80	SH169x25	0	5268	528.5	502.075-554.9250000000001	755	0	0	0	0	0	0	0	0	P. aeruginosa
SH081020x2x80	SH171220x2x25	0	32	16.8	15.959999999999997-17.639999999999997	24	0	0	0	1	0	0	0	0	P. aeruginosa
SH081020x2x80	SH187x60	0	5245	578.9	549.9549999999999-607.845	827	0	0	0	0	0	0	0	0	P. aeruginosa
SH081020x2x80	SH192x27	0	5255	595.6999999999999	565.915-625.4849999999999	851	0	0	0	0	0	0	0	0	P. aeruginosa
SH081020x2x80	SH207x55	0	5251	625.8	594.5099999999999-657.09	894	0	0	0	0	0	0	0	0	P. aeruginosa
SH081020x2x80	SH211020x1x02	0	30	9.8	9.309999999999999-10.29	14	0	0	0	1	0	0	0	0	P. aeruginosa
SH081020x2x80	SH211020x2x79	1	30	30.8	29.259999999999994-32.339999999999996	44	0	0	0	1	1	1	1	1	P. aeruginosa
SH081020x2x80	SH211020x2x83	0	51	18.2	17.29-19.11	26	0	0	0	1	0	0	0	0	P. aeruginosa
SH081020x2x80	SH211020x2x92	0	7395	18.2	17.29-19.11	26	0	0	0	0	0	0	0	0	P. aeruginosa
SH081020x2x80	SH211x23	0	5397	635.5999999999999	603.8199999999999-667.3799999999999	908	0	0	0	0	0	0	0	0	P. aeruginosa
SH081020x2x80	SH220921x2x79	0	7387	350.0	332.5-367.5	500	0	0	0	0	0	0	0	0	P. aeruginosa
SH081020x2x80	SH221020x2x32	0	311	18.2	17.29-19.11	26	0	0	0	0	0	0	0	0	P. aeruginosa
SH081020x2x80	SH230920x2x73	0	5231	61.6	58.51999999999999-64.67999999999999	88	0	0	0	0	0	0	0	0	P. aeruginosa
SH081020x2x83	SH081020x2x92	0	47	6.3	5.984999999999999-6.615	9	0	0	0	1	0	0	0	0	P. aeruginosa
SH081020x2x83	SH161121x2x59	0	7418	395.5	375.72499999999997-415.27500000000003	565	0	0	0	0	0	0	0	0	P. aeruginosa
SH081020x2x83	SH164x33	0	5288	527.8	501.4099999999999-554.1899999999999	754	0	0	0	0	0	0	0	0	P. aeruginosa
SH081020x2x83	SH167x58	0	7284	532.0	505.4-558.6	760	0	0	0	0	0	0	0	0	P. aeruginosa
SH081020x2x83	SH169x25	0	5268	527.8	501.4099999999999-554.1899999999999	754	0	0	0	0	0	0	0	0	P. aeruginosa
SH081020x2x83	SH171220x2x25	0	32	17.5	16.625-18.375	25	0	0	0	1	0	0	0	0	P. aeruginosa
SH081020x2x83	SH187x60	0	5246	578.1999999999999	549.29-607.1099999999999	826	0	0	0	0	0	0	0	0	P. aeruginosa
SH081020x2x83	SH192x27	0	5255	595.0	565.25-624.75	850	0	0	0	0	0	0	0	0	P. aeruginosa
SH081020x2x83	SH207x55	0	5251	625.0999999999999	593.8449999999999-656.3549999999999	893	0	0	0	0	0	0	0	0	P. aeruginosa
SH081020x2x83	SH211020x1x02	0	29	9.1	8.645-9.555	13	0	0	1	1	0	0	0	0	P. aeruginosa
SH081020x2x83	SH211020x2x79	1	29	31.5	29.924999999999994-33.074999999999996	45	0	0	1	1	1	1	1	1	P. aeruginosa
SH081020x2x83	SH211020x2x83	0	50	18.9	17.955-19.845	27	0	0	0	1	0	0	0	0	P. aeruginosa
SH081020x2x83	SH211020x2x92	0	7393	18.9	17.955-19.845	27	0	0	0	0	0	0	0	0	P. aeruginosa
SH081020x2x83	SH211x23	0	5395	634.9	603.155-666.645	907	0	0	0	0	0	0	0	0	P. aeruginosa
SH081020x2x83	SH220921x2x79	0	7385	349.3	331.8349999999999-366.765	499	0	0	0	0	0	0	0	0	P. aeruginosa
SH081020x2x83	SH221020x2x32	0	315	18.9	17.955-19.845	27	0	0	0	0	0	0	0	0	P. aeruginosa
SH081020x2x83	SH230920x2x73	0	5231	60.9	57.855-63.945	87	0	0	0	0	0	0	0	0	P. aeruginosa
SH081020x2x92	SH161121x2x59	0	7411	389.2	369.73999999999995-408.66	556	0	0	0	0	0	0	0	0	P. aeruginosa
SH081020x2x92	SH164x33	0	5280	521.5	495.42499999999995-547.575	745	0	0	0	0	0	0	0	0	P. aeruginosa
SH081020x2x92	SH167x58	0	7279	525.6999999999999	499.4149999999999-551.9849999999999	751	0	0	0	0	0	0	0	0	P. aeruginosa
SH081020x2x92	SH169x25	0	5260	521.5	495.42499999999995-547.575	745	0	0	0	0	0	0	0	0	P. aeruginosa
SH081020x2x92	SH187x60	0	5238	571.9	543.305-600.495	817	0	0	0	0	0	0	0	0	P. aeruginosa
SH081020x2x92	SH192x27	0	5247	588.6999999999999	559.2649999999999-618.135	841	0	0	0	0	0	0	0	0	P. aeruginosa
SH081020x2x92	SH207x55	0	5243	618.8	587.8599999999999-649.74	884	0	0	0	0	0	0	0	0	P. aeruginosa
SH081020x2x92	SH211020x2x92	0	7387	25.2	23.939999999999998-26.46	36	0	0	0	0	0	0	0	0	P. aeruginosa
SH081020x2x92	SH211x23	0	5390	628.5999999999999	597.1699999999998-660.03	898	0	0	0	0	0	0	0	0	P. aeruginosa
SH081020x2x92	SH220921x2x79	0	7381	343.0	325.84999999999997-360.15000000000003	490	0	0	0	0	0	0	0	0	P. aeruginosa
SH081020x2x92	SH230920x2x73	0	5223	54.6	51.86999999999999-57.33	78	0	0	0	0	0	0	0	0	P. aeruginosa
SH161121x2x59	SH164x33	0	6328	132.3	125.68499999999997-138.915	189	0	0	0	0	0	0	0	0	P. aeruginosa
SH161121x2x59	SH167x58	1	47	136.5	129.67499999999998-143.32500000000002	195	0	0	0	1	0	0	1	1	P. aeruginosa
SH161121x2x59	SH169x25	0	6329	132.3	125.68499999999997-138.915	189	0	0	0	0	0	0	0	0	P. aeruginosa
SH161121x2x59	SH171220x2x25	0	7392	413.0	392.34999999999997-433.65000000000003	590	0	0	0	0	0	0	0	0	P. aeruginosa
SH161121x2x59	SH187x60	0	6306	182.7	173.56499999999997-191.835	261	0	0	0	0	0	0	0	0	P. aeruginosa
SH161121x2x59	SH192x27	0	6318	199.5	189.52499999999998-209.47500000000002	285	0	0	0	0	0	0	0	0	P. aeruginosa
SH161121x2x59	SH207x55	0	6311	229.6	218.11999999999998-241.08	328	0	0	0	0	0	0	0	0	P. aeruginosa
SH161121x2x59	SH211020x1x02	0	7389	386.4	367.08-405.71999999999997	552	0	0	0	0	0	0	0	0	P. aeruginosa
SH161121x2x59	SH211020x2x79	0	7389	427.0	405.65-448.35	610	0	0	0	0	0	0	0	0	P. aeruginosa
SH161121x2x59	SH211020x2x83	0	7417	414.4	393.67999999999995-435.12	592	0	0	0	0	0	0	0	0	P. aeruginosa
SH161121x2x59	SH211020x2x92	1	39	414.4	393.67999999999995-435.12	592	0	0	0	1	0	0	0	0	P. aeruginosa
SH161121x2x59	SH211x23	0	6455	239.4	227.42999999999998-251.36999999999998	342	0	0	0	0	0	0	0	0	P. aeruginosa
SH161121x2x59	SH220921x2x79	0	129	46.2	43.88999999999999-48.51	66	0	0	0	0	0	0	0	0	P. aeruginosa
SH161121x2x59	SH221020x2x32	0	7650	414.4	393.67999999999995-435.12	592	0	0	0	0	0	0	0	0	P. aeruginosa
SH161121x2x59	SH230920x2x73	0	6292	334.6	317.86999999999995-351.33	478	0	0	0	0	0	0	0	0	P. aeruginosa
SH164x33	SH167x58	0	6314	4.199999999999999	3.9899999999999993-4.409999999999999	6	0	0	0	0	0	0	0	0	P. aeruginosa
SH164x33	SH171220x2x25	0	5261	545.3	518.035-572.5649999999999	779	0	0	0	0	0	0	0	0	P. aeruginosa
SH164x33	SH211020x1x02	0	5262	518.6999999999999	492.76499999999993-544.635	741	0	0	0	0	0	0	0	0	P. aeruginosa
SH164x33	SH211020x2x79	0	5260	559.3	531.3349999999999-587.265	799	0	0	0	0	0	0	0	0	P. aeruginosa
SH164x33	SH211020x2x83	0	5284	546.6999999999999	519.3649999999999-574.035	781	0	0	0	0	0	0	0	0	P. aeruginosa
SH164x33	SH211020x2x92	0	6322	546.6999999999999	519.3649999999999-574.035	781	0	0	0	0	0	0	0	0	P. aeruginosa
SH164x33	SH220921x2x79	0	6315	178.5	169.575-187.425	255	0	0	0	0	0	0	0	0	P. aeruginosa
SH164x33	SH221020x2x32	0	5517	546.6999999999999	519.3649999999999-574.035	781	0	0	0	0	0	0	0	0	P. aeruginosa
SH167x58	SH169x25	0	6295	4.199999999999999	3.9899999999999993-4.409999999999999	6	0	0	0	0	0	0	0	0	P. aeruginosa
SH167x58	SH171220x2x25	0	7262	549.5	522.025-576.975	785	0	0	0	0	0	0	0	0	P. aeruginosa
SH167x58	SH187x60	0	6272	46.2	43.88999999999999-48.51	66	0	0	0	0	0	0	0	0	P. aeruginosa
SH167x58	SH192x27	0	6284	62.99999999999999	59.84999999999999-66.14999999999999	90	0	0	0	0	0	0	0	0	P. aeruginosa
SH167x58	SH207x55	0	6277	93.1	88.445-97.755	133	0	0	0	0	0	0	0	0	P. aeruginosa
SH167x58	SH211020x1x02	0	7257	522.9	496.75499999999994-549.045	747	0	0	0	0	0	0	0	0	P. aeruginosa
SH167x58	SH211020x2x79	0	7257	563.5	535.3249999999999-591.6750000000001	805	0	0	0	0	0	0	0	0	P. aeruginosa
SH167x58	SH211020x2x83	0	7285	550.9	523.3549999999999-578.445	787	0	0	0	0	0	0	0	0	P. aeruginosa
SH167x58	SH211020x2x92	1	18	550.9	523.3549999999999-578.445	787	0	1	1	1	0	0	0	0	P. aeruginosa
SH167x58	SH211x23	0	6427	102.9	97.75499999999998-108.045	147	0	0	0	0	0	0	0	0	P. aeruginosa
SH167x58	SH220921x2x79	1	107	182.7	173.56499999999997-191.835	261	0	0	0	0	0	0	1	1	P. aeruginosa
SH167x58	SH221020x2x32	0	7527	550.9	523.3549999999999-578.445	787	0	0	0	0	0	0	0	0	P. aeruginosa
SH167x58	SH230920x2x73	0	6258	471.1	447.54499999999996-494.655	673	0	0	0	0	0	0	0	0	P. aeruginosa
SH169x25	SH171220x2x25	0	5244	545.3	518.035-572.5649999999999	779	0	0	0	0	0	0	0	0	P. aeruginosa
SH169x25	SH211020x1x02	0	5242	518.6999999999999	492.76499999999993-544.635	741	0	0	0	0	0	0	0	0	P. aeruginosa
SH169x25	SH211020x2x79	0	5240	559.3	531.3349999999999-587.265	799	0	0	0	0	0	0	0	0	P. aeruginosa
SH169x25	SH211020x2x83	0	5263	546.6999999999999	519.3649999999999-574.035	781	0	0	0	0	0	0	0	0	P. aeruginosa
SH169x25	SH211020x2x92	0	6303	546.6999999999999	519.3649999999999-574.035	781	0	0	0	0	0	0	0	0	P. aeruginosa
SH169x25	SH220921x2x79	0	6295	178.5	169.575-187.425	255	0	0	0	0	0	0	0	0	P. aeruginosa
SH169x25	SH221020x2x32	0	5513	546.6999999999999	519.3649999999999-574.035	781	0	0	0	0	0	0	0	0	P. aeruginosa
SH171220x2x25	SH187x60	0	5222	595.6999999999999	565.915-625.4849999999999	851	0	0	0	0	0	0	0	0	P. aeruginosa
SH171220x2x25	SH192x27	0	5231	612.5	581.875-643.125	875	0	0	0	0	0	0	0	0	P. aeruginosa
SH171220x2x25	SH207x55	0	5227	642.5999999999999	610.4699999999999-674.7299999999999	918	0	0	0	0	0	0	0	0	P. aeruginosa
SH171220x2x25	SH211020x2x92	0	7370	1.4	1.3299999999999998-1.47	2	0	0	0	0	0	0	0	0	P. aeruginosa
SH171220x2x25	SH211x23	0	5377	652.4	619.78-685.02	932	0	0	0	0	0	0	0	0	P. aeruginosa
SH171220x2x25	SH220921x2x79	0	7362	366.8	348.4599999999999-385.14	524	0	0	0	0	0	0	0	0	P. aeruginosa
SH171220x2x25	SH230920x2x73	0	5207	78.39999999999999	74.47999999999999-82.32	112	0	0	0	0	0	0	0	0	P. aeruginosa
SH187x60	SH211020x1x02	0	5220	569.0999999999999	540.6449999999999-597.555	813	0	0	0	0	0	0	0	0	P. aeruginosa
SH187x60	SH211020x2x79	0	5218	609.6999999999999	579.2149999999999-640.185	871	0	0	0	0	0	0	0	0	P. aeruginosa
SH187x60	SH211020x2x83	0	5241	597.0999999999999	567.2449999999999-626.9549999999999	853	0	0	0	0	0	0	0	0	P. aeruginosa
SH187x60	SH211020x2x92	0	6280	597.0999999999999	567.2449999999999-626.9549999999999	853	0	0	0	0	0	0	0	0	P. aeruginosa
SH187x60	SH220921x2x79	0	6273	228.9	217.45499999999996-240.345	327	0	0	0	0	0	0	0	0	P. aeruginosa
SH187x60	SH221020x2x32	0	5491	597.0999999999999	567.2449999999999-626.9549999999999	853	0	0	0	0	0	0	0	0	P. aeruginosa
SH192x27	SH211020x1x02	0	5229	585.9	556.6049999999999-615.195	837	0	0	0	0	0	0	0	0	P. aeruginosa
SH192x27	SH211020x2x79	0	5227	626.5	595.175-657.825	895	0	0	0	0	0	0	0	0	P. aeruginosa
SH192x27	SH211020x2x83	0	5251	613.9	583.2049999999999-644.595	877	0	0	0	0	0	0	0	0	P. aeruginosa
SH192x27	SH211020x2x92	0	6292	613.9	583.2049999999999-644.595	877	0	0	0	0	0	0	0	0	P. aeruginosa
SH192x27	SH220921x2x79	0	6284	245.7	233.415-257.985	351	0	0	0	0	0	0	0	0	P. aeruginosa
SH192x27	SH221020x2x32	0	5500	613.9	583.2049999999999-644.595	877	0	0	0	0	0	0	0	0	P. aeruginosa
SH207x55	SH211020x1x02	0	5225	616.0	585.1999999999999-646.8000000000001	880	0	0	0	0	0	0	0	0	P. aeruginosa
SH207x55	SH211020x2x79	0	5223	656.5999999999999	623.7699999999999-689.43	938	0	0	0	0	0	0	0	0	P. aeruginosa
SH207x55	SH211020x2x83	0	5247	644.0	611.8-676.2	920	0	0	0	0	0	0	0	0	P. aeruginosa
SH207x55	SH211020x2x92	0	6285	644.0	611.8-676.2	920	0	0	0	0	0	0	0	0	P. aeruginosa
SH207x55	SH220921x2x79	0	6278	275.8	262.00999999999993-289.59	394	0	0	0	0	0	0	0	0	P. aeruginosa
SH207x55	SH221020x2x32	0	5496	644.0	611.8-676.2	920	0	0	0	0	0	0	0	0	P. aeruginosa
SH211020x1x02	SH211020x2x92	0	7367	28.0	26.599999999999998-29.400000000000002	40	0	0	0	0	0	0	0	0	P. aeruginosa
SH211020x1x02	SH211x23	0	5376	625.8	594.5099999999999-657.09	894	0	0	0	0	0	0	0	0	P. aeruginosa
SH211020x1x02	SH220921x2x79	0	7359	340.2	323.19-357.21	486	0	0	0	0	0	0	0	0	P. aeruginosa
SH211020x1x02	SH230920x2x73	0	5205	51.8	49.209999999999994-54.39	74	0	0	0	0	0	0	0	0	P. aeruginosa
SH211020x2x79	SH211020x2x92	0	7365	12.6	11.969999999999999-13.23	18	0	0	0	0	0	0	0	0	P. aeruginosa
SH211020x2x79	SH211x23	0	5374	666.4	633.0799999999999-699.72	952	0	0	0	0	0	0	0	0	P. aeruginosa
SH211020x2x79	SH220921x2x79	0	7357	380.8	361.75999999999993-399.84	544	0	0	0	0	0	0	0	0	P. aeruginosa
SH211020x2x79	SH230920x2x73	0	5203	92.4	87.77999999999999-97.02	132	0	0	0	0	0	0	0	0	P. aeruginosa
SH211020x2x83	SH211020x2x92	0	7393	0.0	0.0-0.0	0	0	0	0	0	0	0	0	0	P. aeruginosa
SH211020x2x83	SH211x23	0	5396	653.8	621.1099999999999-686.49	934	0	0	0	0	0	0	0	0	P. aeruginosa
SH211020x2x83	SH220921x2x79	0	7385	368.2	349.78999999999996-386.61	526	0	0	0	0	0	0	0	0	P. aeruginosa
SH211020x2x83	SH230920x2x73	0	5226	79.8	75.80999999999999-83.79	114	0	0	0	0	0	0	0	0	P. aeruginosa
SH211020x2x92	SH211x23	0	6436	653.8	621.1099999999999-686.49	934	0	0	0	0	0	0	0	0	P. aeruginosa
SH211020x2x92	SH220921x2x79	1	100	368.2	349.78999999999996-386.61	526	0	0	0	0	0	0	0	0	P. aeruginosa
SH211020x2x92	SH221020x2x32	0	7638	0.0	0.0-0.0	0	0	0	0	0	0	0	0	0	P. aeruginosa
SH211020x2x92	SH230920x2x73	0	6266	79.8	75.80999999999999-83.79	114	0	0	0	0	0	0	0	0	P. aeruginosa
SH211x23	SH220921x2x79	0	6428	285.6	271.31999999999994-299.88	408	0	0	0	0	0	0	0	0	P. aeruginosa
SH211x23	SH221020x2x32	0	5608	653.8	621.1099999999999-686.49	934	0	0	0	0	0	0	0	0	P. aeruginosa
SH220921x2x79	SH221020x2x32	0	7631	368.2	349.78999999999996-386.61	526	0	0	0	0	0	0	0	0	P. aeruginosa
SH220921x2x79	SH230920x2x73	0	6259	288.4	273.97999999999996-302.82	412	0	0	0	0	0	0	0	0	P. aeruginosa
SH221020x2x32	SH230920x2x73	0	5477	79.8	75.80999999999999-83.79	114	0	0	0	0	0	0	0	0	P. aeruginosa
F1S1R2D1B4P1B07	F1S1R2D3B4P4B11	0	4227	108.5	103.07499999999999-113.92500000000001	155	0	0	0	0	0	0	0	0	P. aeruginosa
F1S1R2D1B4P1B07	F1S1R2D3B4P4D11	0	4200	108.5	103.07499999999999-113.92500000000001	155	0	0	0	0	0	0	0	0	P. aeruginosa
F1S1R2D1B4P1B07	F1S1R2D3B4P4E01	0	3409	106.4	101.07999999999998-111.72	152	0	0	0	0	0	0	0	0	P. aeruginosa
F1S1R2D1B4P1B07	SH011020x2x53	0	7861	385.0	365.75-404.25	550	0	0	0	0	0	0	0	0	P. aeruginosa
F1S1R2D1B4P1B07	SH020921x2x42	0	7864	140.0	133.0-147.0	200	0	0	0	0	0	0	0	0	P. aeruginosa
F1S1R2D1B4P1B07	SH030621x2x89_A00559	0	7861	323.4	307.22999999999996-339.57	462	0	0	0	0	0	0	0	0	P. aeruginosa
F1S1R2D1B4P1B07	SH040321x2x10	0	7864	289.1	274.645-303.55499999999995	413	0	0	0	0	0	0	0	0	P. aeruginosa
F1S1R2D1B4P1B07	SH081020x1x90	0	5529	446.6	424.2699999999999-468.93	638	0	0	0	0	0	0	0	0	P. aeruginosa
F1S1R2D1B4P1B07	SH150921x1x68	0	7863	128.8	122.35999999999997-135.23999999999998	184	0	0	0	0	0	0	0	0	P. aeruginosa
F1S1R2D1B4P1B07	SH162x33	0	5521	86.8	82.46-91.14	124	0	0	0	0	0	0	0	0	P. aeruginosa
F1S1R2D1B4P1B07	SH186x37	0	4105	144.9	137.65499999999997-152.14499999999998	207	0	0	0	0	0	0	0	0	P. aeruginosa
F1S1R2D1B4P1B07	SH192x53	0	8091	159.6	151.61999999999998-167.58	228	0	0	0	0	0	0	0	0	P. aeruginosa
F1S1R2D1B4P1B07	SH196x51	0	7869	167.3	158.93499999999997-175.665	239	0	0	0	0	0	0	0	0	P. aeruginosa
F1S1R2D1B4P1B07	SH200921x1x5	0	4135	119.0	113.04999999999998-124.94999999999999	170	0	0	0	0	0	0	0	0	P. aeruginosa
F1S1R2D1B4P1B07	SH209x44	0	8521	196.7	186.86499999999998-206.535	281	0	0	0	0	0	0	0	0	P. aeruginosa
F1S1R2D1B4P1B07	SH211020x2x66	0	7517	483.0	458.8499999999999-507.15	690	0	0	0	0	0	0	0	0	P. aeruginosa
F1S1R2D1B4P1B07	SH220921x1x63	0	4140	94.5	89.77499999999999-99.22500000000001	135	0	0	0	0	0	0	0	0	P. aeruginosa
F1S1R2D1B4P1B07	SH221020x2x11	0	4272	462.0	438.8999999999999-485.09999999999997	660	0	0	0	0	0	0	0	0	P. aeruginosa
F1S1R2D1B4P1B07	SH231x30	0	7868	242.9	230.75499999999997-255.045	347	0	0	0	0	0	0	0	0	P. aeruginosa
F1S1R2D1B4P1B07	SH300920x2x74	0	7889	397.6	377.71999999999997-417.47999999999996	568	0	0	0	0	0	0	0	0	P. aeruginosa
F1S1R2D1B4P1G05	F1S1R2D3B4P4B11	0	4227	108.5	103.07499999999999-113.92500000000001	155	0	0	0	0	0	0	0	0	P. aeruginosa
F1S1R2D1B4P1G05	F1S1R2D3B4P4D11	0	4200	108.5	103.07499999999999-113.92500000000001	155	0	0	0	0	0	0	0	0	P. aeruginosa
F1S1R2D1B4P1G05	F1S1R2D3B4P4E01	0	3409	106.4	101.07999999999998-111.72	152	0	0	0	0	0	0	0	0	P. aeruginosa
F1S1R2D1B4P1G05	SH011020x2x53	0	7861	385.0	365.75-404.25	550	0	0	0	0	0	0	0	0	P. aeruginosa
F1S1R2D1B4P1G05	SH020921x2x42	0	7864	140.0	133.0-147.0	200	0	0	0	0	0	0	0	0	P. aeruginosa
F1S1R2D1B4P1G05	SH030621x2x89_A00559	0	7861	323.4	307.22999999999996-339.57	462	0	0	0	0	0	0	0	0	P. aeruginosa
F1S1R2D1B4P1G05	SH040321x2x10	0	7864	289.1	274.645-303.55499999999995	413	0	0	0	0	0	0	0	0	P. aeruginosa
F1S1R2D1B4P1G05	SH081020x1x90	0	5529	446.6	424.2699999999999-468.93	638	0	0	0	0	0	0	0	0	P. aeruginosa
F1S1R2D1B4P1G05	SH150921x1x68	0	7863	128.8	122.35999999999997-135.23999999999998	184	0	0	0	0	0	0	0	0	P. aeruginosa
F1S1R2D1B4P1G05	SH162x33	0	5521	86.8	82.46-91.14	124	0	0	0	0	0	0	0	0	P. aeruginosa
F1S1R2D1B4P1G05	SH186x37	0	4105	144.9	137.65499999999997-152.14499999999998	207	0	0	0	0	0	0	0	0	P. aeruginosa
F1S1R2D1B4P1G05	SH192x53	0	8091	159.6	151.61999999999998-167.58	228	0	0	0	0	0	0	0	0	P. aeruginosa
F1S1R2D1B4P1G05	SH196x51	0	7869	167.3	158.93499999999997-175.665	239	0	0	0	0	0	0	0	0	P. aeruginosa
F1S1R2D1B4P1G05	SH200921x1x5	0	4135	119.0	113.04999999999998-124.94999999999999	170	0	0	0	0	0	0	0	0	P. aeruginosa
F1S1R2D1B4P1G05	SH209x44	0	8521	196.7	186.86499999999998-206.535	281	0	0	0	0	0	0	0	0	P. aeruginosa
F1S1R2D1B4P1G05	SH211020x2x66	0	7517	483.0	458.8499999999999-507.15	690	0	0	0	0	0	0	0	0	P. aeruginosa
F1S1R2D1B4P1G05	SH220921x1x63	0	4140	94.5	89.77499999999999-99.22500000000001	135	0	0	0	0	0	0	0	0	P. aeruginosa
F1S1R2D1B4P1G05	SH221020x2x11	0	4272	462.0	438.8999999999999-485.09999999999997	660	0	0	0	0	0	0	0	0	P. aeruginosa
F1S1R2D1B4P1G05	SH231x30	0	7868	242.9	230.75499999999997-255.045	347	0	0	0	0	0	0	0	0	P. aeruginosa
F1S1R2D1B4P1G05	SH300920x2x74	0	7889	397.6	377.71999999999997-417.47999999999996	568	0	0	0	0	0	0	0	0	P. aeruginosa
F1S1R2D3B4P4B11	F1S1R2D3B4P4E01	0	5458	2.1	1.9949999999999997-2.2049999999999996	3	0	0	0	0	0	0	0	0	P. aeruginosa
F1S1R2D3B4P4B11	SH011020x2x53	0	9528	493.5	468.82499999999993-518.175	705	0	0	0	0	0	0	0	0	P. aeruginosa
F1S1R2D3B4P4B11	SH020921x2x42	0	9531	248.5	236.07499999999996-260.92499999999995	355	0	0	0	0	0	0	0	0	P. aeruginosa
F1S1R2D3B4P4B11	SH030621x2x89_A00559	0	9528	431.9	410.30499999999995-453.495	617	0	0	0	0	0	0	0	0	P. aeruginosa
F1S1R2D3B4P4B11	SH040321x2x10	0	9531	397.6	377.71999999999997-417.47999999999996	568	0	0	0	0	0	0	0	0	P. aeruginosa
F1S1R2D3B4P4B11	SH081020x1x90	0	7547	555.0999999999999	527.3449999999999-582.8549999999999	793	0	0	0	0	0	0	0	0	P. aeruginosa
F1S1R2D3B4P4B11	SH150921x1x68	0	9530	237.3	225.43499999999997-249.165	339	0	0	0	0	0	0	0	0	P. aeruginosa
F1S1R2D3B4P4B11	SH162x33	0	7538	21.7	20.615-22.785	31	0	0	0	0	0	0	0	0	P. aeruginosa
F1S1R2D3B4P4B11	SH186x37	0	264	36.4	34.58-38.22	52	0	0	0	0	0	0	0	0	P. aeruginosa
F1S1R2D3B4P4B11	SH192x53	0	9755	51.1	48.544999999999995-53.654999999999994	73	0	0	0	0	0	0	0	0	P. aeruginosa
F1S1R2D3B4P4B11	SH196x51	0	9535	58.8	55.85999999999999-61.74	84	0	0	0	0	0	0	0	0	P. aeruginosa
F1S1R2D3B4P4B11	SH200921x1x5	1	163	227.5	216.12499999999997-238.87499999999997	325	0	0	0	0	0	0	0	1	P. aeruginosa
F1S1R2D3B4P4B11	SH209x44	0	10169	88.19999999999999	83.78999999999999-92.60999999999999	126	0	0	0	0	0	0	0	0	P. aeruginosa
F1S1R2D3B4P4B11	SH211020x2x66	0	9197	591.5	561.925-621.075	845	0	0	0	0	0	0	0	0	P. aeruginosa
F1S1R2D3B4P4B11	SH220921x1x63	0	297	203.0	192.85-213.15	290	0	0	0	0	0	0	0	0	P. aeruginosa
F1S1R2D3B4P4B11	SH221020x2x11	1	438	570.5	541.975-599.025	815	0	0	0	0	0	0	0	0	P. aeruginosa
F1S1R2D3B4P4B11	SH231x30	0	9534	134.4	127.67999999999998-141.11999999999998	192	0	0	0	0	0	0	0	0	P. aeruginosa
F1S1R2D3B4P4B11	SH300920x2x74	0	9551	506.1	480.79499999999996-531.405	723	0	0	0	0	0	0	0	0	P. aeruginosa
F1S1R2D3B4P4D11	F1S1R2D3B4P4E01	0	5434	2.1	1.9949999999999997-2.2049999999999996	3	0	0	0	0	0	0	0	0	P. aeruginosa
F1S1R2D3B4P4D11	SH011020x2x53	0	9503	493.5	468.82499999999993-518.175	705	0	0	0	0	0	0	0	0	P. aeruginosa
F1S1R2D3B4P4D11	SH020921x2x42	0	9506	248.5	236.07499999999996-260.92499999999995	355	0	0	0	0	0	0	0	0	P. aeruginosa
F1S1R2D3B4P4D11	SH030621x2x89_A00559	0	9503	431.9	410.30499999999995-453.495	617	0	0	0	0	0	0	0	0	P. aeruginosa
F1S1R2D3B4P4D11	SH040321x2x10	0	9506	397.6	377.71999999999997-417.47999999999996	568	0	0	0	0	0	0	0	0	P. aeruginosa
F1S1R2D3B4P4D11	SH081020x1x90	0	7520	555.0999999999999	527.3449999999999-582.8549999999999	793	0	0	0	0	0	0	0	0	P. aeruginosa
F1S1R2D3B4P4D11	SH150921x1x68	0	9505	237.3	225.43499999999997-249.165	339	0	0	0	0	0	0	0	0	P. aeruginosa
F1S1R2D3B4P4D11	SH162x33	0	7511	21.7	20.615-22.785	31	0	0	0	0	0	0	0	0	P. aeruginosa
F1S1R2D3B4P4D11	SH186x37	0	238	36.4	34.58-38.22	52	0	0	0	0	0	0	0	0	P. aeruginosa
F1S1R2D3B4P4D11	SH192x53	0	9730	51.1	48.544999999999995-53.654999999999994	73	0	0	0	0	0	0	0	0	P. aeruginosa
F1S1R2D3B4P4D11	SH196x51	0	9510	58.8	55.85999999999999-61.74	84	0	0	0	0	0	0	0	0	P. aeruginosa
F1S1R2D3B4P4D11	SH200921x1x5	1	137	227.5	216.12499999999997-238.87499999999997	325	0	0	0	0	0	0	0	1	P. aeruginosa
F1S1R2D3B4P4D11	SH209x44	0	10143	88.19999999999999	83.78999999999999-92.60999999999999	126	0	0	0	0	0	0	0	0	P. aeruginosa
F1S1R2D3B4P4D11	SH211020x2x66	0	9174	591.5	561.925-621.075	845	0	0	0	0	0	0	0	0	P. aeruginosa
F1S1R2D3B4P4D11	SH220921x1x63	0	271	203.0	192.85-213.15	290	0	0	0	0	0	0	0	0	P. aeruginosa
F1S1R2D3B4P4D11	SH221020x2x11	1	412	570.5	541.975-599.025	815	0	0	0	0	0	0	0	0	P. aeruginosa
F1S1R2D3B4P4D11	SH231x30	0	9509	134.4	127.67999999999998-141.11999999999998	192	0	0	0	0	0	0	0	0	P. aeruginosa
F1S1R2D3B4P4D11	SH300920x2x74	0	9526	506.1	480.79499999999996-531.405	723	0	0	0	0	0	0	0	0	P. aeruginosa
F1S1R2D3B4P4E01	SH011020x2x53	0	7561	491.4	466.83-515.97	702	0	0	0	0	0	0	0	0	P. aeruginosa
F1S1R2D3B4P4E01	SH020921x2x42	0	7564	246.4	234.07999999999996-258.71999999999997	352	0	0	0	0	0	0	0	0	P. aeruginosa
F1S1R2D3B4P4E01	SH030621x2x89_A00559	0	7561	429.8	408.30999999999995-451.28999999999996	614	0	0	0	0	0	0	0	0	P. aeruginosa
F1S1R2D3B4P4E01	SH040321x2x10	0	7564	395.5	375.72499999999997-415.27500000000003	565	0	0	0	0	0	0	0	0	P. aeruginosa
F1S1R2D3B4P4E01	SH081020x1x90	0	6161	553.0	525.35-580.65	790	0	0	0	0	0	0	0	0	P. aeruginosa
F1S1R2D3B4P4E01	SH150921x1x68	0	7563	235.2	223.43999999999997-246.96	336	0	0	0	0	0	0	0	0	P. aeruginosa
F1S1R2D3B4P4E01	SH162x33	0	6154	19.6	18.619999999999997-20.58	28	0	0	0	0	0	0	0	0	P. aeruginosa
F1S1R2D3B4P4E01	SH186x37	0	5340	38.5	36.574999999999996-40.425000000000004	55	0	0	0	0	0	0	0	0	P. aeruginosa
F1S1R2D3B4P4E01	SH192x53	0	7791	53.2	50.53999999999999-55.86	76	0	0	0	0	0	0	0	0	P. aeruginosa
F1S1R2D3B4P4E01	SH196x51	0	7569	60.9	57.855-63.945	87	0	0	0	0	0	0	0	0	P. aeruginosa
F1S1R2D3B4P4E01	SH200921x1x5	0	5372	225.4	214.12999999999997-236.67	322	0	0	0	0	0	0	0	0	P. aeruginosa
F1S1R2D3B4P4E01	SH209x44	0	8205	90.3	85.785-94.815	129	0	0	0	0	0	0	0	0	P. aeruginosa
F1S1R2D3B4P4E01	SH211020x2x66	0	7725	589.4	559.93-618.87	842	0	0	0	0	0	0	0	0	P. aeruginosa
F1S1R2D3B4P4E01	SH220921x1x63	0	5375	200.9	190.85499999999996-210.945	287	0	0	0	0	0	0	0	0	P. aeruginosa
F1S1R2D3B4P4E01	SH221020x2x11	0	5510	568.4	539.9799999999999-596.82	812	0	0	0	0	0	0	0	0	P. aeruginosa
F1S1R2D3B4P4E01	SH231x30	0	7567	136.5	129.67499999999998-143.32500000000002	195	0	0	0	0	0	0	0	0	P. aeruginosa
F1S1R2D3B4P4E01	SH300920x2x74	0	7586	504.0	478.7999999999999-529.1999999999999	720	0	0	0	0	0	0	0	0	P. aeruginosa
SH011020x2x53	SH020921x2x42	1	3	245.0	232.74999999999997-257.25	350	1	1	1	1	0	0	0	1	P. aeruginosa
SH011020x2x53	SH030621x2x89_A00559	1	0	61.6	58.51999999999999-64.67999999999999	88	1	1	1	1	1	1	1	1	P. aeruginosa
SH011020x2x53	SH040321x2x10	1	3	95.9	91.10499999999999-100.695	137	1	1	1	1	0	1	1	1	P. aeruginosa
SH011020x2x53	SH081020x1x90	0	9592	61.6	58.51999999999999-64.67999999999999	88	0	0	0	0	0	0	0	0	P. aeruginosa
SH011020x2x53	SH150921x1x68	1	2	256.2	243.39-269.01	366	1	1	1	1	0	0	0	0	P. aeruginosa
SH011020x2x53	SH162x33	0	9584	471.8	448.2099999999999-495.39	674	0	0	0	0	0	0	0	0	P. aeruginosa
SH011020x2x53	SH186x37	0	9411	529.9	503.405-556.395	757	0	0	0	0	0	0	0	0	P. aeruginosa
SH011020x2x53	SH192x53	1	243	544.5999999999999	517.3699999999999-571.8299999999999	778	0	0	0	0	0	0	0	0	P. aeruginosa
SH011020x2x53	SH196x51	1	6	552.3	524.685-579.915	789	1	1	1	1	0	0	0	0	P. aeruginosa
SH011020x2x53	SH200921x1x5	0	9443	266.0	252.7-279.3	380	0	0	0	0	0	0	0	0	P. aeruginosa
SH011020x2x53	SH209x44	0	706	581.6999999999999	552.6149999999999-610.785	831	0	0	0	0	0	0	0	0	P. aeruginosa
SH011020x2x53	SH211020x2x66	0	11215	98.0	93.1-102.9	140	0	0	0	0	0	0	0	0	P. aeruginosa
SH011020x2x53	SH220921x1x63	0	9444	290.5	275.97499999999997-305.02500000000003	415	0	0	0	0	0	0	0	0	P. aeruginosa
SH011020x2x53	SH221020x2x11	0	9571	77.0	73.14999999999999-80.85000000000001	110	0	0	0	0	0	0	0	0	P. aeruginosa
SH011020x2x53	SH231x30	1	8	627.9	596.505-659.295	897	1	1	1	1	0	0	0	0	P. aeruginosa
SH011020x2x53	SH300920x2x74	0	263	12.6	11.969999999999999-13.23	18	0	0	0	0	0	0	0	0	P. aeruginosa
SH020921x2x42	SH030621x2x89_A00559	1	3	183.4	174.22999999999996-192.57	262	1	1	1	1	0	0	1	1	P. aeruginosa
SH020921x2x42	SH040321x2x10	1	6	149.1	141.64499999999998-156.555	213	1	1	1	1	0	0	1	1	P. aeruginosa
SH020921x2x42	SH081020x1x90	0	9595	306.6	291.27-321.92999999999995	438	0	0	0	0	0	0	0	0	P. aeruginosa
SH020921x2x42	SH150921x1x68	1	5	11.2	10.639999999999999-11.76	16	1	1	1	1	1	1	1	1	P. aeruginosa
SH020921x2x42	SH162x33	0	9587	226.8	215.45999999999998-238.14	324	0	0	0	0	0	0	0	0	P. aeruginosa
SH020921x2x42	SH186x37	0	9414	284.9	270.655-299.145	407	0	0	0	0	0	0	0	0	P. aeruginosa
SH020921x2x42	SH192x53	1	246	299.6	284.61999999999995-314.58	428	0	0	0	0	0	0	0	0	P. aeruginosa
SH020921x2x42	SH196x51	1	8	307.3	291.93499999999995-322.66499999999996	439	1	1	1	1	0	0	0	0	P. aeruginosa
SH020921x2x42	SH200921x1x5	0	9445	21.0	19.95-22.05	30	0	0	0	0	0	0	0	0	P. aeruginosa
SH020921x2x42	SH209x44	0	708	336.7	319.86499999999995-353.535	481	0	0	0	0	0	0	0	0	P. aeruginosa
SH020921x2x42	SH211020x2x66	0	11219	343.0	325.84999999999997-360.15000000000003	490	0	0	0	0	0	0	0	0	P. aeruginosa
SH020921x2x42	SH220921x1x63	0	9446	45.5	43.225-47.775	65	0	0	0	0	0	0	0	0	P. aeruginosa
SH020921x2x42	SH221020x2x11	0	9574	322.0	305.9-338.1	460	0	0	0	0	0	0	0	0	P. aeruginosa
SH020921x2x42	SH231x30	1	11	382.9	363.75499999999994-402.045	547	0	1	1	1	0	0	0	0	P. aeruginosa
SH020921x2x42	SH300920x2x74	1	266	257.6	244.71999999999994-270.47999999999996	368	0	0	0	0	0	0	0	0	P. aeruginosa
SH030621x2x89_A00559	SH040321x2x10	1	3	34.3	32.584999999999994-36.015	49	1	1	1	1	1	1	1	1	P. aeruginosa
SH030621x2x89_A00559	SH081020x1x90	0	9592	123.2	117.03999999999998-129.35999999999999	176	0	0	0	0	0	0	0	0	P. aeruginosa
SH030621x2x89_A00559	SH150921x1x68	1	2	194.6	184.86999999999998-204.33	278	1	1	1	1	0	0	0	1	P. aeruginosa
SH030621x2x89_A00559	SH162x33	0	9584	410.2	389.69-430.71	586	0	0	0	0	0	0	0	0	P. aeruginosa
SH030621x2x89_A00559	SH186x37	0	9411	468.3	444.88499999999993-491.715	669	0	0	0	0	0	0	0	0	P. aeruginosa
SH030621x2x89_A00559	SH192x53	1	243	483.0	458.8499999999999-507.15	690	0	0	0	0	0	0	0	0	P. aeruginosa
SH030621x2x89_A00559	SH196x51	1	6	490.7	466.16499999999996-515.235	701	1	1	1	1	0	0	0	0	P. aeruginosa
SH030621x2x89_A00559	SH200921x1x5	0	9443	204.4	194.17999999999998-214.61999999999998	292	0	0	0	0	0	0	0	0	P. aeruginosa
SH030621x2x89_A00559	SH209x44	0	706	520.1	494.09499999999997-546.105	743	0	0	0	0	0	0	0	0	P. aeruginosa
SH030621x2x89_A00559	SH211020x2x66	0	11215	159.6	151.61999999999998-167.58	228	0	0	0	0	0	0	0	0	P. aeruginosa
SH030621x2x89_A00559	SH220921x1x63	0	9444	228.9	217.45499999999996-240.345	327	0	0	0	0	0	0	0	0	P. aeruginosa
SH030621x2x89_A00559	SH221020x2x11	0	9571	138.6	131.67-145.53	198	0	0	0	0	0	0	0	0	P. aeruginosa
SH030621x2x89_A00559	SH231x30	1	8	566.3	537.9849999999999-594.615	809	1	1	1	1	0	0	0	0	P. aeruginosa
SH030621x2x89_A00559	SH300920x2x74	0	263	74.19999999999999	70.48999999999998-77.91	106	0	0	0	0	0	0	0	0	P. aeruginosa
SH040321x2x10	SH081020x1x90	0	9595	157.5	149.625-165.375	225	0	0	0	0	0	0	0	0	P. aeruginosa
SH040321x2x10	SH150921x1x68	1	5	160.3	152.28499999999997-168.315	229	1	1	1	1	0	0	1	1	P. aeruginosa
SH040321x2x10	SH162x33	0	9587	375.9	357.10499999999996-394.695	537	0	0	0	0	0	0	0	0	P. aeruginosa
SH040321x2x10	SH186x37	0	9414	434.0	412.29999999999995-455.70000000000005	620	0	0	0	0	0	0	0	0	P. aeruginosa
SH040321x2x10	SH192x53	1	246	448.7	426.265-471.135	641	0	0	0	0	0	0	0	0	P. aeruginosa
SH040321x2x10	SH196x51	1	9	456.4	433.58-479.21999999999997	652	1	1	1	1	0	0	0	0	P. aeruginosa
SH040321x2x10	SH200921x1x5	0	9446	170.1	161.595-178.605	243	0	0	0	0	0	0	0	0	P. aeruginosa
SH040321x2x10	SH209x44	0	709	485.8	461.50999999999993-510.09	694	0	0	0	0	0	0	0	0	P. aeruginosa
SH040321x2x10	SH211020x2x66	0	11218	193.9	184.20499999999996-203.595	277	0	0	0	0	0	0	0	0	P. aeruginosa
SH040321x2x10	SH220921x1x63	0	9447	194.6	184.86999999999998-204.33	278	0	0	0	0	0	0	0	0	P. aeruginosa
SH040321x2x10	SH221020x2x11	0	9574	172.9	164.25499999999997-181.545	247	0	0	0	0	0	0	0	0	P. aeruginosa
SH040321x2x10	SH231x30	1	11	532.0	505.4-558.6	760	0	1	1	1	0	0	0	0	P. aeruginosa
SH040321x2x10	SH300920x2x74	0	266	108.5	103.07499999999999-113.92500000000001	155	0	0	0	0	0	0	0	0	P. aeruginosa
SH081020x1x90	SH150921x1x68	0	9594	317.8	301.90999999999997-333.68999999999994	454	0	0	0	0	0	0	0	0	P. aeruginosa
SH081020x1x90	SH162x33	1	179	533.4	506.72999999999996-560.07	762	0	0	0	0	0	0	0	0	P. aeruginosa
SH081020x1x90	SH186x37	0	7428	591.5	561.925-621.075	845	0	0	0	0	0	0	0	0	P. aeruginosa
SH081020x1x90	SH192x53	0	9814	606.1999999999999	575.8899999999999-636.51	866	0	0	0	0	0	0	0	0	P. aeruginosa
SH081020x1x90	SH196x51	0	9599	613.9	583.2049999999999-644.595	877	0	0	0	0	0	0	0	0	P. aeruginosa
SH081020x1x90	SH200921x1x5	0	7458	327.6	311.21999999999997-343.97999999999996	468	0	0	0	0	0	0	0	0	P. aeruginosa
SH081020x1x90	SH209x44	0	10231	643.3	611.1349999999999-675.465	919	0	0	0	0	0	0	0	0	P. aeruginosa
SH081020x1x90	SH211020x2x66	0	9190	36.4	34.58-38.22	52	0	0	0	0	0	0	0	0	P. aeruginosa
SH081020x1x90	SH220921x1x63	0	7465	352.1	334.49499999999995-369.705	503	0	0	0	0	0	0	0	0	P. aeruginosa
SH081020x1x90	SH221020x2x11	0	7588	15.4	14.629999999999997-16.169999999999998	22	0	0	0	0	0	0	0	0	P. aeruginosa
SH081020x1x90	SH231x30	0	9599	689.5	655.025-723.975	985	0	0	0	0	0	0	0	0	P. aeruginosa
SH081020x1x90	SH300920x2x74	0	9619	49.0	46.55-51.45	70	0	0	0	0	0	0	0	0	P. aeruginosa
SH150921x1x68	SH162x33	0	9586	215.6	204.82-226.38	308	0	0	0	0	0	0	0	0	P. aeruginosa
SH150921x1x68	SH186x37	0	9413	273.7	260.015-287.385	391	0	0	0	0	0	0	0	0	P. aeruginosa
SH150921x1x68	SH192x53	1	245	288.4	273.97999999999996-302.82	412	0	0	0	0	0	0	0	0	P. aeruginosa
SH150921x1x68	SH196x51	1	8	296.1	281.29499999999996-310.905	423	1	1	1	1	0	0	0	0	P. aeruginosa
SH150921x1x68	SH200921x1x5	0	9445	9.8	9.309999999999999-10.29	14	0	0	0	0	0	0	0	0	P. aeruginosa
SH150921x1x68	SH209x44	0	708	325.5	309.22499999999997-341.77500000000003	465	0	0	0	0	0	0	0	0	P. aeruginosa
SH150921x1x68	SH211020x2x66	0	11218	354.2	336.48999999999995-371.91	506	0	0	0	0	0	0	0	0	P. aeruginosa
SH150921x1x68	SH220921x1x63	0	9446	34.3	32.584999999999994-36.015	49	0	0	0	0	0	0	0	0	P. aeruginosa
SH150921x1x68	SH221020x2x11	0	9574	333.2	316.53999999999996-349.86	476	0	0	0	0	0	0	0	0	P. aeruginosa
SH150921x1x68	SH231x30	1	10	371.7	353.11499999999995-390.285	531	0	1	1	1	0	0	0	0	P. aeruginosa
SH150921x1x68	SH300920x2x74	1	265	268.8	255.35999999999996-282.23999999999995	384	0	0	0	0	0	0	0	0	P. aeruginosa
SH162x33	SH186x37	0	7418	58.1	55.19499999999999-61.004999999999995	83	0	0	0	0	0	0	0	0	P. aeruginosa
SH162x33	SH192x53	0	9806	72.8	69.16-76.44	104	0	0	0	0	0	0	0	0	P. aeruginosa
SH162x33	SH196x51	0	9591	80.5	76.475-84.525	115	0	0	0	0	0	0	0	0	P. aeruginosa
SH162x33	SH200921x1x5	0	7449	205.8	195.50999999999996-216.09	294	0	0	0	0	0	0	0	0	P. aeruginosa
SH162x33	SH209x44	0	10221	109.9	104.40499999999999-115.395	157	0	0	0	0	0	0	0	0	P. aeruginosa
SH162x33	SH211020x2x66	0	9187	569.8	541.31-598.29	814	0	0	0	0	0	0	0	0	P. aeruginosa
SH162x33	SH220921x1x63	0	7457	181.3	172.23499999999999-190.36499999999998	259	0	0	0	0	0	0	0	0	P. aeruginosa
SH162x33	SH221020x2x11	0	7582	548.8	521.3599999999999-576.24	784	0	0	0	0	0	0	0	0	P. aeruginosa
SH162x33	SH231x30	0	9591	156.1	148.295-163.905	223	0	0	0	0	0	0	0	0	P. aeruginosa
SH162x33	SH300920x2x74	0	9611	484.4	460.17999999999995-508.62	692	0	0	0	0	0	0	0	0	P. aeruginosa
SH186x37	SH192x53	0	9641	14.7	13.964999999999998-15.435	21	0	0	0	0	0	0	0	0	P. aeruginosa
SH186x37	SH196x51	0	9416	22.4	21.279999999999998-23.52	32	0	0	0	0	0	0	0	0	P. aeruginosa
SH186x37	SH200921x1x5	1	169	263.9	250.70499999999996-277.09499999999997	377	0	0	0	0	0	0	0	0	P. aeruginosa
SH186x37	SH209x44	0	10050	51.8	49.209999999999994-54.39	74	0	0	0	0	0	0	0	0	P. aeruginosa
SH186x37	SH211020x2x66	0	9084	627.9	596.505-659.295	897	0	0	0	0	0	0	0	0	P. aeruginosa
SH186x37	SH220921x1x63	1	107	239.4	227.42999999999998-251.36999999999998	342	0	0	0	0	0	0	0	1	P. aeruginosa
SH186x37	SH221020x2x11	1	305	606.9	576.555-637.245	867	0	0	0	0	0	0	0	0	P. aeruginosa
SH186x37	SH231x30	0	9417	98.0	93.1-102.9	140	0	0	0	0	0	0	0	0	P. aeruginosa
SH186x37	SH300920x2x74	0	9434	542.5	515.375-569.625	775	0	0	0	0	0	0	0	0	P. aeruginosa
SH192x53	SH196x51	0	246	7.699999999999999	7.314999999999999-8.084999999999999	11	0	0	0	0	0	0	0	0	P. aeruginosa
SH192x53	SH200921x1x5	0	9673	278.6	264.66999999999996-292.53	398	0	0	0	0	0	0	0	0	P. aeruginosa
SH192x53	SH209x44	0	937	37.1	35.24499999999999-38.955	53	0	0	0	0	0	0	0	0	P. aeruginosa
SH192x53	SH211020x2x66	0	11428	642.5999999999999	610.4699999999999-674.7299999999999	918	0	0	0	0	0	0	0	0	P. aeruginosa
SH192x53	SH220921x1x63	0	9674	254.1	241.39499999999998-266.805	363	0	0	0	0	0	0	0	0	P. aeruginosa
SH192x53	SH221020x2x11	0	9797	621.5999999999999	590.5199999999999-652.68	888	0	0	0	0	0	0	0	0	P. aeruginosa
SH192x53	SH300920x2x74	1	506	557.1999999999999	529.3399999999999-585.06	796	0	0	0	0	0	0	0	0	P. aeruginosa
SH196x51	SH200921x1x5	0	9448	286.3	271.98499999999996-300.61499999999995	409	0	0	0	0	0	0	0	0	P. aeruginosa
SH196x51	SH211020x2x66	0	11222	650.3	617.785-682.8149999999999	929	0	0	0	0	0	0	0	0	P. aeruginosa
SH196x51	SH220921x1x63	0	9447	261.8	248.71-274.89000000000004	374	0	0	0	0	0	0	0	0	P. aeruginosa
SH196x51	SH221020x2x11	0	9579	629.3	597.8349999999999-660.765	899	0	0	0	0	0	0	0	0	P. aeruginosa
SH196x51	SH231x30	1	10	75.6	71.82-79.38	108	0	1	1	1	0	1	1	1	P. aeruginosa
SH196x51	SH300920x2x74	1	269	564.9	536.655-593.145	807	0	0	0	0	0	0	0	0	P. aeruginosa
SH200921x1x5	SH209x44	0	10082	315.7	299.91499999999996-331.485	451	0	0	0	0	0	0	0	0	P. aeruginosa
SH200921x1x5	SH211020x2x66	0	9109	364.0	345.8-382.2	520	0	0	0	0	0	0	0	0	P. aeruginosa
SH200921x1x5	SH220921x1x63	0	201	24.5	23.275-25.725	35	0	0	0	0	0	0	0	0	P. aeruginosa
SH200921x1x5	SH221020x2x11	1	342	343.0	325.84999999999997-360.15000000000003	490	0	0	0	0	0	0	0	0	P. aeruginosa
SH200921x1x5	SH231x30	0	9449	361.9	343.80499999999995-379.995	517	0	0	0	0	0	0	0	0	P. aeruginosa
SH200921x1x5	SH300920x2x74	0	9466	278.6	264.66999999999996-292.53	398	0	0	0	0	0	0	0	0	P. aeruginosa
SH209x44	SH211020x2x66	0	11805	679.6999999999999	645.7149999999999-713.685	971	0	0	0	0	0	0	0	0	P. aeruginosa
SH209x44	SH220921x1x63	0	10079	291.2	276.64-305.76	416	0	0	0	0	0	0	0	0	P. aeruginosa
SH209x44	SH221020x2x11	0	10174	658.6999999999999	625.7649999999999-691.635	941	0	0	0	0	0	0	0	0	P. aeruginosa
SH209x44	SH231x30	0	707	46.2	43.88999999999999-48.51	66	0	0	0	0	0	0	0	0	P. aeruginosa
SH209x44	SH300920x2x74	0	967	594.3	564.5849999999999-624.015	849	0	0	0	0	0	0	0	0	P. aeruginosa
SH211020x2x66	SH220921x1x63	0	9117	388.5	369.075-407.925	555	0	0	0	0	0	0	0	0	P. aeruginosa
SH211020x2x66	SH221020x2x11	0	9241	21.0	19.95-22.05	30	0	0	0	0	0	0	0	0	P. aeruginosa
SH211020x2x66	SH231x30	0	11222	725.9	689.6049999999999-762.195	1037	0	0	0	0	0	0	0	0	P. aeruginosa
SH211020x2x66	SH300920x2x74	0	11237	85.39999999999999	81.12999999999998-89.67	122	0	0	0	0	0	0	0	0	P. aeruginosa
SH220921x1x63	SH221020x2x11	1	338	367.5	349.125-385.875	525	0	0	0	0	0	0	0	0	P. aeruginosa
SH220921x1x63	SH231x30	0	9450	337.4	320.53-354.27	482	0	0	0	0	0	0	0	0	P. aeruginosa
SH220921x1x63	SH300920x2x74	0	9467	303.1	287.94499999999994-318.255	433	0	0	0	0	0	0	0	0	P. aeruginosa
SH221020x2x11	SH231x30	0	9577	704.9	669.655-740.145	1007	0	0	0	0	0	0	0	0	P. aeruginosa
SH221020x2x11	SH300920x2x74	0	9589	64.39999999999999	61.179999999999986-67.61999999999999	92	0	0	0	0	0	0	0	0	P. aeruginosa
SH231x30	SH300920x2x74	1	271	640.5	608.475-672.525	915	0	0	0	0	0	0	0	0	P. aeruginosa
1085_F1S1R3D1B1P5C04	F1S1R1D1B1P1F12	1	100	380.8	361.75999999999993-399.84	544	0	0	0	0	0	0	0	0	P. aeruginosa
1085_F1S1R3D1B1P5C04	F1S1R1D1B2P4B09	0	10442	360.5	342.47499999999997-378.52500000000003	515	0	0	0	0	0	0	0	0	P. aeruginosa
1085_F1S1R3D1B1P5C04	F1S1R1D1B2P4C09	0	10441	360.5	342.47499999999997-378.52500000000003	515	0	0	0	0	0	0	0	0	P. aeruginosa
1085_F1S1R3D1B1P5C04	F1S1R1D1B3P4B01	0	8425	350.0	332.5-367.5	500	0	0	0	0	0	0	0	0	P. aeruginosa
1085_F1S1R3D1B1P5C04	F1S1R1D1B3P4E12	0	8429	350.0	332.5-367.5	500	0	0	0	0	0	0	0	0	P. aeruginosa
1085_F1S1R3D1B1P5C04	F1S1R1D1B3P4F12	0	8427	350.0	332.5-367.5	500	0	0	0	0	0	0	0	0	P. aeruginosa
1085_F1S1R3D1B1P5C04	F1S1R1D1B4P3F02	1	47	338.1	321.19499999999994-355.005	483	0	0	0	1	0	0	0	0	P. aeruginosa
1085_F1S1R3D1B1P5C04	F1S1R1D1B4P3H02	1	46	338.1	321.19499999999994-355.005	483	0	0	0	1	0	0	0	0	P. aeruginosa
1085_F1S1R3D1B1P5C04	F1S1R1D2B1P2C02	1	41	331.8	315.2099999999999-348.39	474	0	0	0	1	0	0	0	0	P. aeruginosa
1085_F1S1R3D1B1P5C04	F1S1R1D2B1P2D02	1	42	331.8	315.2099999999999-348.39	474	0	0	0	1	0	0	0	0	P. aeruginosa
1085_F1S1R3D1B1P5C04	F1S1R1D2B1P2E08	0	8072	330.4	313.87999999999994-346.92	472	0	0	0	0	0	0	0	0	P. aeruginosa
1085_F1S1R3D1B1P5C04	F1S1R1D2B1P2F08	0	8176	330.4	313.87999999999994-346.92	472	0	0	0	0	0	0	0	0	P. aeruginosa
1085_F1S1R3D1B1P5C04	F1S1R1D2B1P2G08	0	7997	330.4	313.87999999999994-346.92	472	0	0	0	0	0	0	0	0	P. aeruginosa
1085_F1S1R3D1B1P5C04	F1S1R1D2B1P2H08	0	8156	330.4	313.87999999999994-346.92	472	0	0	0	0	0	0	0	0	P. aeruginosa
1085_F1S1R3D1B1P5C04	F1S1R1D2B2P1B10	0	9377	321.3	305.23499999999996-337.36499999999995	459	0	0	0	0	0	0	0	0	P. aeruginosa
1085_F1S1R3D1B1P5C04	F1S1R1D2B2P1C10	0	9157	321.3	305.23499999999996-337.36499999999995	459	0	0	0	0	0	0	0	0	P. aeruginosa
1085_F1S1R3D1B1P5C04	F1S1R1D2B3P5C02	1	27	301.7	286.61499999999995-316.785	431	0	0	1	1	0	0	0	0	P. aeruginosa
1085_F1S1R3D1B1P5C04	F1S1R1D2B4P3D01	0	8832	296.8	281.9599999999999-311.64	424	0	0	0	0	0	0	0	0	P. aeruginosa
1085_F1S1R3D1B1P5C04	F1S1R1D3B3P3D03	0	8758	267.4	254.02999999999997-280.77	382	0	0	0	0	0	0	0	0	P. aeruginosa
1085_F1S1R3D1B1P5C04	F1S1R1D3B3P4G11	1	23	259.7	246.71499999999997-272.685	371	0	0	1	1	0	0	0	0	P. aeruginosa
1085_F1S1R3D1B1P5C04	F1S1R1D3B3P5F02	0	8541	259.7	246.71499999999997-272.685	371	0	0	0	0	0	0	0	0	P. aeruginosa
1085_F1S1R3D1B1P5C04	F1S1R1D3B4P2C07	0	8286	254.1	241.39499999999998-266.805	363	0	0	0	0	0	0	0	0	P. aeruginosa
1085_F1S1R3D1B1P5C04	F1S1R1D4B1P4D01	0	8286	241.5	229.42499999999995-253.575	345	0	0	0	0	0	0	0	0	P. aeruginosa
1085_F1S1R3D1B1P5C04	F1S1R1D4B2P4A11	0	8393	232.4	220.77999999999997-244.01999999999998	332	0	0	0	0	0	0	0	0	P. aeruginosa
1085_F1S1R3D1B1P5C04	F1S1R1D4B2P4C11	1	212	232.4	220.77999999999997-244.01999999999998	332	0	0	0	0	0	0	0	1	P. aeruginosa
1085_F1S1R3D1B1P5C04	F1S1R1D4B2P4D11	0	480	232.4	220.77999999999997-244.01999999999998	332	0	0	0	0	0	0	0	0	P. aeruginosa
1085_F1S1R3D1B1P5C04	F1S1R1D4B2P4H10	0	8173	232.4	220.77999999999997-244.01999999999998	332	0	0	0	0	0	0	0	0	P. aeruginosa
1085_F1S1R3D1B1P5C04	F1S1R1D4B3P3E09	0	7814	220.5	209.475-231.525	315	0	0	0	0	0	0	0	0	P. aeruginosa
1085_F1S1R3D1B1P5C04	F1S1R1D4B3P3H05	0	8789	223.3	212.13499999999996-234.465	319	0	0	0	0	0	0	0	0	P. aeruginosa
1085_F1S1R3D1B1P5C04	F1S1R1D4B3P4D04	1	202	222.6	211.47-233.73	318	0	0	0	0	0	0	0	1	P. aeruginosa
1085_F1S1R3D1B1P5C04	F1S1R1D4B3P4E04	1	203	222.6	211.47-233.73	318	0	0	0	0	0	0	0	1	P. aeruginosa
1085_F1S1R3D1B1P5C04	F1S1R1D4B3P5G09	1	179	217.7	206.81499999999997-228.585	311	0	0	0	0	0	0	0	1	P. aeruginosa
1085_F1S1R3D1B1P5C04	F1S1R1D4B4P1A03	1	184	217.7	206.81499999999997-228.585	311	0	0	0	0	0	0	0	1	P. aeruginosa
1085_F1S1R3D1B1P5C04	F1S1R1D4B4P4A02	0	7814	207.9	197.50499999999997-218.295	297	0	0	0	0	0	0	0	0	P. aeruginosa
1085_F1S1R3D1B1P5C04	F1S1R1D4B4P4G02	1	38	210.0	199.5-220.5	300	0	0	0	1	0	0	0	1	P. aeruginosa
1085_F1S1R3D1B1P5C04	F1S1R2D1B1P1A10	1	42	203.7	193.515-213.885	291	0	0	0	1	0	0	0	1	P. aeruginosa
1085_F1S1R3D1B1P5C04	F1S1R2D1B1P1F09	1	141	203.7	193.515-213.885	291	0	0	0	0	0	0	0	1	P. aeruginosa
1085_F1S1R3D1B1P5C04	F1S1R2D1B1P1G09	1	42	203.7	193.515-213.885	291	0	0	0	1	0	0	0	1	P. aeruginosa
1085_F1S1R3D1B1P5C04	F1S1R2D1B1P4C01	0	9447	199.5	189.52499999999998-209.47500000000002	285	0	0	0	0	0	0	0	0	P. aeruginosa
1085_F1S1R3D1B1P5C04	F1S1R2D1B2P2G10	0	7814	189.0	179.54999999999998-198.45000000000002	270	0	0	0	0	0	0	0	0	P. aeruginosa
1085_F1S1R3D1B1P5C04	F1S1R2D1B2P3B02	0	9411	189.0	179.54999999999998-198.45000000000002	270	0	0	0	0	0	0	0	0	P. aeruginosa
1085_F1S1R3D1B1P5C04	F1S1R2D1B2P5D06	0	8152	182.7	173.56499999999997-191.835	261	0	0	0	0	0	0	0	0	P. aeruginosa
1085_F1S1R3D1B1P5C04	F1S1R2D1B2P5E06	0	8181	182.7	173.56499999999997-191.835	261	0	0	0	0	0	0	0	0	P. aeruginosa
1085_F1S1R3D1B1P5C04	F1S1R2D1B3P1E12	0	8541	176.4	167.57999999999998-185.21999999999997	252	0	0	0	0	0	0	0	0	P. aeruginosa
1085_F1S1R3D1B1P5C04	F1S1R2D1B3P2A05	0	8545	176.4	167.57999999999998-185.21999999999997	252	0	0	0	0	0	0	0	0	P. aeruginosa
1085_F1S1R3D1B1P5C04	F1S1R2D1B3P2B05	0	8544	176.4	167.57999999999998-185.21999999999997	252	0	0	0	0	0	0	0	0	P. aeruginosa
1085_F1S1R3D1B1P5C04	F1S1R2D2B1P1C09	0	7819	150.5	142.975-158.025	215	0	0	0	0	0	0	0	0	P. aeruginosa
1085_F1S1R3D1B1P5C04	F1S1R2D2B1P3E07	0	8540	147.0	139.65-154.35	210	0	0	0	0	0	0	0	0	P. aeruginosa
1085_F1S1R3D1B1P5C04	F1S1R2D2B1P5E08	0	7117	141.4	134.32999999999998-148.46999999999997	202	0	0	0	0	0	0	0	0	P. aeruginosa
1085_F1S1R3D1B1P5C04	F1S1R2D2B1P5F04	0	8555	142.1	134.99499999999998-149.205	203	0	0	0	0	0	0	0	0	P. aeruginosa
1085_F1S1R3D1B1P5C04	F1S1R2D2B2P4H12	0	9466	135.1	128.345-141.855	193	0	0	0	0	0	0	0	0	P. aeruginosa
1085_F1S1R3D1B1P5C04	F1S1R2D2B2P5A02	1	34	130.9	124.355-137.44500000000002	187	0	0	0	1	0	0	1	1	P. aeruginosa
1085_F1S1R3D1B1P5C04	F1S1R2D2B3P1B04	0	8149	129.5	123.02499999999999-135.975	185	0	0	0	0	0	0	0	0	P. aeruginosa
1085_F1S1R3D1B1P5C04	F1S1R2D2B3P1C04	0	8176	129.5	123.02499999999999-135.975	185	0	0	0	0	0	0	0	0	P. aeruginosa
1085_F1S1R3D1B1P5C04	F1S1R2D2B3P1E07	0	7817	126.7	120.36499999999998-133.035	181	0	0	0	0	0	0	0	0	P. aeruginosa
1085_F1S1R3D1B1P5C04	F1S1R2D2B3P4H12	0	10447	119.7	113.71499999999999-125.68499999999999	171	0	0	0	0	0	0	0	0	P. aeruginosa
1085_F1S1R3D1B1P5C04	F1S1R2D2B4P1G07	1	41	116.2	110.38999999999999-122.00999999999999	166	0	0	0	1	0	1	1	1	P. aeruginosa
1085_F1S1R3D1B1P5C04	F1S1R2D3B2P1F01	0	8250	91.7	87.11499999999998-96.285	131	0	0	0	0	0	0	0	0	P. aeruginosa
1085_F1S1R3D1B1P5C04	F1S1R2D3B2P1H01	0	8311	91.7	87.11499999999998-96.285	131	0	0	0	0	0	0	0	0	P. aeruginosa
1085_F1S1R3D1B1P5C04	F1S1R2D3B4P4A08	1	45	56.7	53.864999999999995-59.535	81	0	0	0	1	1	1	1	1	P. aeruginosa
1085_F1S1R3D1B1P5C04	F1S1R2D3B4P4B08	1	42	56.7	53.864999999999995-59.535	81	0	0	0	1	1	1	1	1	P. aeruginosa
1085_F1S1R3D1B1P5C04	F1S1R2D4B1P1C12	0	8191	52.5	49.875-55.125	75	0	0	0	0	0	0	0	0	P. aeruginosa
1085_F1S1R3D1B1P5C04	F1S1R2D4B4P5A02	0	10450	11.9	11.304999999999998-12.495	17	0	0	0	0	0	0	0	0	P. aeruginosa
1085_F1S1R3D1B1P5C04	SH011020x2x83	1	23	504.0	478.7999999999999-529.1999999999999	720	0	0	1	1	0	0	0	0	P. aeruginosa
1085_F1S1R3D1B1P5C04	SH020921x1x23	1	36	316.4	300.58-332.21999999999997	452	0	0	0	1	0	0	0	0	P. aeruginosa
1085_F1S1R3D1B1P5C04	SH031220x1x11	0	8575	469.0	445.5499999999999-492.45	670	0	0	0	0	0	0	0	0	P. aeruginosa
1085_F1S1R3D1B1P5C04	SH031220x1x13	0	8132	465.5	442.2249999999999-488.775	665	0	0	0	0	0	0	0	0	P. aeruginosa
1085_F1S1R3D1B1P5C04	SH031220x1x27	1	41	462.7	439.56499999999994-485.83500000000004	661	0	0	0	1	0	0	0	0	P. aeruginosa
1085_F1S1R3D1B1P5C04	SH040221x1x35	0	7703	708.4	672.9799999999999-743.82	1012	0	0	0	0	0	0	0	0	P. aeruginosa
1085_F1S1R3D1B1P5C04	SH040221x2x27	0	8596	670.5999999999999	637.0699999999999-704.1299999999999	958	0	0	0	0	0	0	0	0	P. aeruginosa
1085_F1S1R3D1B1P5C04	SH060521x2x05	0	11172	343.0	325.84999999999997-360.15000000000003	490	0	0	0	0	0	0	0	0	P. aeruginosa
1085_F1S1R3D1B1P5C04	SH061021x1x61	1	26	243.6	231.42-255.78	348	0	0	1	1	0	0	0	1	P. aeruginosa
1085_F1S1R3D1B1P5C04	SH140421x1x13	0	10436	366.8	348.4599999999999-385.14	524	0	0	0	0	0	0	0	0	P. aeruginosa
1085_F1S1R3D1B1P5C04	SH141221x1x68	1	48	189.0	179.54999999999998-198.45000000000002	270	0	0	0	1	0	0	0	1	P. aeruginosa
1085_F1S1R3D1B1P5C04	SH161121x2x75	0	1346	203.7	193.515-213.885	291	0	0	0	0	0	0	0	0	P. aeruginosa
1085_F1S1R3D1B1P5C04	SH170321x1x41	1	20	415.8	395.00999999999993-436.59	594	0	0	1	1	0	0	0	0	P. aeruginosa
1085_F1S1R3D1B1P5C04	SH181120x2x55	0	2194	472.5	448.87499999999994-496.12499999999994	675	0	0	0	0	0	0	0	0	P. aeruginosa
1085_F1S1R3D1B1P5C04	SH200921x1x68	1	238	276.5	262.675-290.325	395	0	0	0	0	0	0	0	0	P. aeruginosa
1085_F1S1R3D1B1P5C04	SH211020x1x16	0	2184	583.0999999999999	553.9449999999999-612.2549999999999	833	0	0	0	0	0	0	0	0	P. aeruginosa
1085_F1S1R3D1B1P5C04	SH211020x2x96	1	27	632.0999999999999	600.4949999999999-663.7049999999999	903	0	0	1	1	0	0	0	0	P. aeruginosa
1085_F1S1R3D1B1P5C04	SH216x43	0	8660	48.3	45.885-50.714999999999996	69	0	0	0	0	0	0	0	0	P. aeruginosa
1085_F1S1R3D1B1P5C04	SH220222x2x61	1	68	135.8	129.01-142.58999999999997	194	0	0	0	1	0	0	1	1	P. aeruginosa
1085_F1S1R3D1B1P5C04	SH220422x1x90	0	8554	101.5	96.425-106.575	145	0	0	0	0	0	0	0	0	P. aeruginosa
1085_F1S1R3D1B1P5C04	SH220921x2x24	0	1912	256.2	243.39-269.01	366	0	0	0	0	0	0	0	0	P. aeruginosa
1085_F1S1R3D1B1P5C04	SH221020x2x34	0	967	641.9	609.805-673.995	917	0	0	0	0	0	0	0	0	P. aeruginosa
1085_F1S1R3D1B1P5C04	SH221020x2x40	0	5627	620.1999999999999	589.1899999999999-651.2099999999999	886	0	0	0	0	0	0	0	0	P. aeruginosa
1085_F1S1R3D1B1P5C04	SH222x47	0	8547	59.49999999999999	56.52499999999999-62.474999999999994	85	0	0	0	0	0	0	0	0	P. aeruginosa
1085_F1S1R3D1B1P5C04	SH230920x1x94	0	10447	522.9	496.75499999999994-549.045	747	0	0	0	0	0	0	0	0	P. aeruginosa
1085_F1S1R3D1B1P5C04	SH280122x2x34	0	2185	156.8	148.95999999999998-164.64	224	0	0	0	0	0	0	0	0	P. aeruginosa
F1S1R1D1B1P1F12	F1S1R1D1B2P4B09	0	10227	20.3	19.284999999999997-21.314999999999998	29	0	0	0	0	0	0	0	0	P. aeruginosa
F1S1R1D1B1P1F12	F1S1R1D1B2P4C09	0	10226	20.3	19.284999999999997-21.314999999999998	29	0	0	0	0	0	0	0	0	P. aeruginosa
F1S1R1D1B1P1F12	F1S1R1D1B3P4B01	0	8264	30.8	29.259999999999994-32.339999999999996	44	0	0	0	0	0	0	0	0	P. aeruginosa
F1S1R1D1B1P1F12	F1S1R1D1B3P4E12	0	8268	30.8	29.259999999999994-32.339999999999996	44	0	0	0	0	0	0	0	0	P. aeruginosa
F1S1R1D1B1P1F12	F1S1R1D1B3P4F12	0	8266	30.8	29.259999999999994-32.339999999999996	44	0	0	0	0	0	0	0	0	P. aeruginosa
F1S1R1D1B1P1F12	F1S1R1D1B4P3F02	0	119	42.7	40.56499999999999-44.835	61	0	0	0	0	0	0	0	0	P. aeruginosa
F1S1R1D1B1P1F12	F1S1R1D1B4P3H02	0	118	42.7	40.56499999999999-44.835	61	0	0	0	0	0	0	0	0	P. aeruginosa
F1S1R1D1B1P1F12	F1S1R1D2B1P2E08	0	7833	50.4	47.879999999999995-52.92	72	0	0	0	0	0	0	0	0	P. aeruginosa
F1S1R1D1B1P1F12	F1S1R1D2B1P2F08	0	7937	50.4	47.879999999999995-52.92	72	0	0	0	0	0	0	0	0	P. aeruginosa
F1S1R1D1B1P1F12	F1S1R1D2B1P2G08	0	7751	50.4	47.879999999999995-52.92	72	0	0	0	0	0	0	0	0	P. aeruginosa
F1S1R1D1B1P1F12	F1S1R1D2B1P2H08	0	7917	50.4	47.879999999999995-52.92	72	0	0	0	0	0	0	0	0	P. aeruginosa
F1S1R1D1B1P1F12	F1S1R1D2B2P1B10	0	9194	59.49999999999999	56.52499999999999-62.474999999999994	85	0	0	0	0	0	0	0	0	P. aeruginosa
F1S1R1D1B1P1F12	F1S1R1D2B2P1C10	0	8974	59.49999999999999	56.52499999999999-62.474999999999994	85	0	0	0	0	0	0	0	0	P. aeruginosa
F1S1R1D1B1P1F12	F1S1R1D2B3P5C02	0	103	79.1	75.145-83.05499999999999	113	0	0	0	0	0	0	0	0	P. aeruginosa
F1S1R1D1B1P1F12	F1S1R1D2B4P3D01	0	8664	84.0	79.8-88.2	120	0	0	0	0	0	0	0	0	P. aeruginosa
F1S1R1D1B1P1F12	F1S1R1D3B3P3D03	0	8590	113.4	107.72999999999999-119.07	162	0	0	0	0	0	0	0	0	P. aeruginosa
F1S1R1D1B1P1F12	F1S1R1D3B3P4G11	1	104	121.1	115.04499999999999-127.155	173	0	0	0	0	0	1	1	1	P. aeruginosa
F1S1R1D1B1P1F12	F1S1R1D3B3P5F02	0	8371	121.1	115.04499999999999-127.155	173	0	0	0	0	0	0	0	0	P. aeruginosa
F1S1R1D1B1P1F12	F1S1R1D3B4P2C07	0	8064	126.7	120.36499999999998-133.035	181	0	0	0	0	0	0	0	0	P. aeruginosa
F1S1R1D1B1P1F12	F1S1R1D4B1P4D01	0	8064	139.3	132.33499999999998-146.265	199	0	0	0	0	0	0	0	0	P. aeruginosa
F1S1R1D1B1P1F12	F1S1R1D4B2P4A11	0	8147	148.4	140.97999999999996-155.82	212	0	0	0	0	0	0	0	0	P. aeruginosa
F1S1R1D1B1P1F12	F1S1R1D4B2P4C11	0	281	148.4	140.97999999999996-155.82	212	0	0	0	0	0	0	0	0	P. aeruginosa
F1S1R1D1B1P1F12	F1S1R1D4B2P4D11	0	544	148.4	140.97999999999996-155.82	212	0	0	0	0	0	0	0	0	P. aeruginosa
F1S1R1D1B1P1F12	F1S1R1D4B2P4H10	0	7936	148.4	140.97999999999996-155.82	212	0	0	0	0	0	0	0	0	P. aeruginosa
F1S1R1D1B1P1F12	F1S1R1D4B3P3C04	1	99	158.9	150.95499999999998-166.84499999999997	227	0	0	0	1	0	0	1	1	P. aeruginosa
F1S1R1D1B1P1F12	F1S1R1D4B3P3E09	0	7586	160.3	152.28499999999997-168.315	229	0	0	0	0	0	0	0	0	P. aeruginosa
F1S1R1D1B1P1F12	F1S1R1D4B3P3H05	0	8624	157.5	149.625-165.375	225	0	0	0	0	0	0	0	0	P. aeruginosa
F1S1R1D1B1P1F12	F1S1R1D4B3P4D04	0	275	158.2	150.29-166.10999999999999	226	0	0	0	0	0	0	0	0	P. aeruginosa
F1S1R1D1B1P1F12	F1S1R1D4B3P4E04	0	277	158.2	150.29-166.10999999999999	226	0	0	0	0	0	0	0	0	P. aeruginosa
F1S1R1D1B1P1F12	F1S1R1D4B3P5G09	0	251	163.1	154.945-171.255	233	0	0	0	0	0	0	0	0	P. aeruginosa
F1S1R1D1B1P1F12	F1S1R1D4B4P1A03	0	257	163.1	154.945-171.255	233	0	0	0	0	0	0	0	0	P. aeruginosa
F1S1R1D1B1P1F12	F1S1R1D4B4P4A02	0	7586	172.9	164.25499999999997-181.545	247	0	0	0	0	0	0	0	0	P. aeruginosa
F1S1R1D1B1P1F12	F1S1R1D4B4P4G02	1	114	170.8	162.25999999999996-179.34	244	0	0	0	0	0	0	1	1	P. aeruginosa
F1S1R1D1B1P1F12	F1S1R2D1B1P4C01	0	9259	181.3	172.23499999999999-190.36499999999998	259	0	0	0	0	0	0	0	0	P. aeruginosa
F1S1R1D1B1P1F12	F1S1R2D1B2P2G10	0	7586	191.8	182.20999999999998-201.39	274	0	0	0	0	0	0	0	0	P. aeruginosa
F1S1R1D1B1P1F12	F1S1R2D1B2P3B02	0	9228	191.8	182.20999999999998-201.39	274	0	0	0	0	0	0	0	0	P. aeruginosa
F1S1R1D1B1P1F12	F1S1R2D1B2P5D06	0	7913	198.1	188.195-208.005	283	0	0	0	0	0	0	0	0	P. aeruginosa
F1S1R1D1B1P1F12	F1S1R2D1B2P5E06	0	7943	198.1	188.195-208.005	283	0	0	0	0	0	0	0	0	P. aeruginosa
F1S1R1D1B1P1F12	F1S1R2D1B3P1E12	0	8374	204.4	194.17999999999998-214.61999999999998	292	0	0	0	0	0	0	0	0	P. aeruginosa
F1S1R1D1B1P1F12	F1S1R2D1B3P2A05	0	8378	204.4	194.17999999999998-214.61999999999998	292	0	0	0	0	0	0	0	0	P. aeruginosa
F1S1R1D1B1P1F12	F1S1R2D1B3P2B05	0	8376	204.4	194.17999999999998-214.61999999999998	292	0	0	0	0	0	0	0	0	P. aeruginosa
F1S1R1D1B1P1F12	F1S1R2D2B1P1C09	0	7591	230.3	218.78499999999997-241.815	329	0	0	0	0	0	0	0	0	P. aeruginosa
F1S1R1D1B1P1F12	F1S1R2D2B1P3E07	0	8369	233.8	222.10999999999999-245.48999999999998	334	0	0	0	0	0	0	0	0	P. aeruginosa
F1S1R1D1B1P1F12	F1S1R2D2B1P5E08	0	6987	239.4	227.42999999999998-251.36999999999998	342	0	0	0	0	0	0	0	0	P. aeruginosa
F1S1R1D1B1P1F12	F1S1R2D2B1P5F04	0	8384	238.7	226.765-250.635	341	0	0	0	0	0	0	0	0	P. aeruginosa
F1S1R1D1B1P1F12	F1S1R2D2B2P2H02	1	100	241.5	229.42499999999995-253.575	345	0	0	0	0	0	0	0	1	P. aeruginosa
F1S1R1D1B1P1F12	F1S1R2D2B2P4H12	0	9277	245.7	233.415-257.985	351	0	0	0	0	0	0	0	0	P. aeruginosa
F1S1R1D1B1P1F12	F1S1R2D2B2P5A02	1	109	249.9	237.40499999999997-262.395	357	0	0	0	0	0	0	0	1	P. aeruginosa
F1S1R1D1B1P1F12	F1S1R2D2B3P1B04	0	7910	251.3	238.73499999999999-263.865	359	0	0	0	0	0	0	0	0	P. aeruginosa
F1S1R1D1B1P1F12	F1S1R2D2B3P1B06	1	99	252.7	240.06499999999997-265.335	361	0	0	0	1	0	0	0	1	P. aeruginosa
F1S1R1D1B1P1F12	F1S1R2D2B3P1C04	0	7930	251.3	238.73499999999999-263.865	359	0	0	0	0	0	0	0	0	P. aeruginosa
F1S1R1D1B1P1F12	F1S1R2D2B3P1E07	0	7589	254.1	241.39499999999998-266.805	363	0	0	0	0	0	0	0	0	P. aeruginosa
F1S1R1D1B1P1F12	F1S1R2D2B3P4H12	0	10232	261.1	248.04499999999996-274.155	373	0	0	0	0	0	0	0	0	P. aeruginosa
F1S1R1D1B1P1F12	F1S1R2D3B2P1F01	0	8001	289.1	274.645-303.55499999999995	413	0	0	0	0	0	0	0	0	P. aeruginosa
F1S1R1D1B1P1F12	F1S1R2D3B2P1H01	0	8065	289.1	274.645-303.55499999999995	413	0	0	0	0	0	0	0	0	P. aeruginosa
F1S1R1D1B1P1F12	F1S1R2D4B1P1C12	0	7953	328.3	311.88499999999993-344.715	469	0	0	0	0	0	0	0	0	P. aeruginosa
F1S1R1D1B1P1F12	F1S1R2D4B4P5A02	0	10235	368.9	350.455-387.34499999999997	527	0	0	0	0	0	0	0	0	P. aeruginosa
F1S1R1D1B1P1F12	F1S1R2D4B4P5H04	1	103	371.7	353.11499999999995-390.285	531	0	0	0	0	0	0	0	0	P. aeruginosa
F1S1R1D1B1P1F12	SH011020x2x83	1	95	123.2	117.03999999999998-129.35999999999999	176	0	0	0	1	0	1	1	1	P. aeruginosa
F1S1R1D1B1P1F12	SH020921x1x23	0	104	64.39999999999999	61.179999999999986-67.61999999999999	92	0	0	0	0	0	0	0	0	P. aeruginosa
F1S1R1D1B1P1F12	SH031220x1x11	0	8404	88.19999999999999	83.78999999999999-92.60999999999999	126	0	0	0	0	0	0	0	0	P. aeruginosa
F1S1R1D1B1P1F12	SH031220x1x13	0	7962	84.69999999999999	80.46499999999999-88.93499999999999	121	0	0	0	0	0	0	0	0	P. aeruginosa
F1S1R1D1B1P1F12	SH031220x1x27	0	112	81.89999999999999	77.80499999999999-85.99499999999999	117	0	0	0	0	0	0	0	0	P. aeruginosa
F1S1R1D1B1P1F12	SH040221x1x35	0	7493	327.6	311.21999999999997-343.97999999999996	468	0	0	0	0	0	0	0	0	P. aeruginosa
F1S1R1D1B1P1F12	SH040221x2x27	0	8425	289.8	275.30999999999995-304.28999999999996	414	0	0	0	0	0	0	0	0	P. aeruginosa
F1S1R1D1B1P1F12	SH060521x2x05	0	11008	37.8	35.91-39.69	54	0	0	0	0	0	0	0	0	P. aeruginosa
F1S1R1D1B1P1F12	SH061021x1x61	1	102	137.2	130.33999999999997-144.06	196	0	0	0	0	0	0	1	1	P. aeruginosa
F1S1R1D1B1P1F12	SH140421x1x13	0	10224	14.0	13.299999999999999-14.700000000000001	20	0	0	0	0	0	0	0	0	P. aeruginosa
F1S1R1D1B1P1F12	SH141221x1x68	1	126	191.8	182.20999999999998-201.39	274	0	0	0	0	0	0	0	1	P. aeruginosa
F1S1R1D1B1P1F12	SH161121x2x75	0	1415	177.1	168.24499999999998-185.955	253	0	0	0	0	0	0	0	0	P. aeruginosa
F1S1R1D1B1P1F12	SH170321x1x41	0	94	35.0	33.25-36.75	50	0	0	0	1	0	0	0	0	P. aeruginosa
F1S1R1D1B1P1F12	SH181120x2x55	0	2119	91.7	87.11499999999998-96.285	131	0	0	0	0	0	0	0	0	P. aeruginosa
F1S1R1D1B1P1F12	SH200921x1x68	0	310	104.3	99.085-109.515	149	0	0	0	0	0	0	0	0	P. aeruginosa
F1S1R1D1B1P1F12	SH211020x1x16	0	2109	202.3	192.18499999999997-212.415	289	0	0	0	0	0	0	0	0	P. aeruginosa
F1S1R1D1B1P1F12	SH211020x2x96	1	106	251.3	238.73499999999999-263.865	359	0	0	0	0	0	0	0	1	P. aeruginosa
F1S1R1D1B1P1F12	SH216x43	0	8492	429.1	407.6449999999999-450.555	613	0	0	0	0	0	0	0	0	P. aeruginosa
F1S1R1D1B1P1F12	SH220222x2x61	1	146	245.0	232.74999999999997-257.25	350	0	0	0	0	0	0	0	1	P. aeruginosa
F1S1R1D1B1P1F12	SH220422x1x90	0	8383	279.3	265.3349999999999-293.265	399	0	0	0	0	0	0	0	0	P. aeruginosa
F1S1R1D1B1P1F12	SH220921x2x24	0	1989	124.6	118.36999999999999-130.83	178	0	0	0	0	0	0	0	0	P. aeruginosa
F1S1R1D1B1P1F12	SH221020x2x34	0	1042	261.1	248.04499999999996-274.155	373	0	0	0	0	0	0	0	0	P. aeruginosa
F1S1R1D1B1P1F12	SH221020x2x40	0	5611	239.4	227.42999999999998-251.36999999999998	342	0	0	0	0	0	0	0	0	P. aeruginosa
F1S1R1D1B1P1F12	SH222x47	0	8376	440.3	418.2849999999999-462.315	629	0	0	0	0	0	0	0	0	P. aeruginosa
F1S1R1D1B1P1F12	SH230920x1x94	0	10235	142.1	134.99499999999998-149.205	203	0	0	0	0	0	0	0	0	P. aeruginosa
F1S1R1D1B1P1F12	SH280122x2x34	0	2110	224.0	212.79999999999998-235.20000000000002	320	0	0	0	0	0	0	0	0	P. aeruginosa
F1S1R1D1B2P4B09	F1S1R1D1B3P4B01	0	11045	10.5	9.975-11.025	15	0	0	0	0	0	0	0	0	P. aeruginosa
F1S1R1D1B2P4B09	F1S1R1D1B3P4E12	0	11049	10.5	9.975-11.025	15	0	0	0	0	0	0	0	0	P. aeruginosa
F1S1R1D1B2P4B09	F1S1R1D1B3P4F12	0	11047	10.5	9.975-11.025	15	0	0	0	0	0	0	0	0	P. aeruginosa
F1S1R1D1B2P4B09	F1S1R1D1B4P3F02	0	10463	22.4	21.279999999999998-23.52	32	0	0	0	0	0	0	0	0	P. aeruginosa
F1S1R1D1B2P4B09	F1S1R1D1B4P3H02	0	10459	22.4	21.279999999999998-23.52	32	0	0	0	0	0	0	0	0	P. aeruginosa
F1S1R1D1B2P4B09	F1S1R1D2B1P2C02	0	10175	28.7	27.264999999999997-30.135	41	0	0	0	0	0	0	0	0	P. aeruginosa
F1S1R1D1B2P4B09	F1S1R1D2B1P2D02	0	10460	28.7	27.264999999999997-30.135	41	0	0	0	0	0	0	0	0	P. aeruginosa
F1S1R1D1B2P4B09	F1S1R1D2B1P2E08	0	10735	30.1	28.594999999999995-31.605	43	0	0	0	0	0	0	0	0	P. aeruginosa
F1S1R1D1B2P4B09	F1S1R1D2B1P2F08	0	10899	30.1	28.594999999999995-31.605	43	0	0	0	0	0	0	0	0	P. aeruginosa
F1S1R1D1B2P4B09	F1S1R1D2B1P2G08	0	10789	30.1	28.594999999999995-31.605	43	0	0	0	0	0	0	0	0	P. aeruginosa
F1S1R1D1B2P4B09	F1S1R1D2B1P2H08	0	10880	30.1	28.594999999999995-31.605	43	0	0	0	0	0	0	0	0	P. aeruginosa
F1S1R1D1B2P4B09	F1S1R1D2B2P1B10	0	11685	39.2	37.239999999999995-41.16	56	0	0	0	0	0	0	0	0	P. aeruginosa
F1S1R1D1B2P4B09	F1S1R1D2B2P1C10	0	11586	39.2	37.239999999999995-41.16	56	0	0	0	0	0	0	0	0	P. aeruginosa
F1S1R1D1B2P4B09	F1S1R1D2B3P5C02	0	10429	58.8	55.85999999999999-61.74	84	0	0	0	0	0	0	0	0	P. aeruginosa
F1S1R1D1B2P4B09	F1S1R1D2B4P3D01	0	11414	63.7	60.51499999999999-66.885	91	0	0	0	0	0	0	0	0	P. aeruginosa
F1S1R1D1B2P4B09	F1S1R1D3B3P3D03	0	11337	93.1	88.445-97.755	133	0	0	0	0	0	0	0	0	P. aeruginosa
F1S1R1D1B2P4B09	F1S1R1D3B3P4G11	0	10441	100.8	95.75999999999999-105.84	144	0	0	0	0	0	0	0	0	P. aeruginosa
F1S1R1D1B2P4B09	F1S1R1D3B3P5F02	0	6892	100.8	95.75999999999999-105.84	144	0	0	0	0	0	0	0	0	P. aeruginosa
F1S1R1D1B2P4B09	F1S1R1D3B4P2C07	0	6496	106.4	101.07999999999998-111.72	152	0	0	0	0	0	0	0	0	P. aeruginosa
F1S1R1D1B2P4B09	F1S1R1D4B1P4D01	0	6496	119.0	113.04999999999998-124.94999999999999	170	0	0	0	0	0	0	0	0	P. aeruginosa
F1S1R1D1B2P4B09	F1S1R1D4B2P4A11	0	11257	128.1	121.695-134.505	183	0	0	0	0	0	0	0	0	P. aeruginosa
F1S1R1D1B2P4B09	F1S1R1D4B2P4C11	0	10383	128.1	121.695-134.505	183	0	0	0	0	0	0	0	0	P. aeruginosa
F1S1R1D1B2P4B09	F1S1R1D4B2P4D11	0	10630	128.1	121.695-134.505	183	0	0	0	0	0	0	0	0	P. aeruginosa
F1S1R1D1B2P4B09	F1S1R1D4B2P4H10	0	10897	128.1	121.695-134.505	183	0	0	0	0	0	0	0	0	P. aeruginosa
F1S1R1D1B2P4B09	F1S1R1D4B3P3C04	0	10441	138.6	131.67-145.53	198	0	0	0	0	0	0	0	0	P. aeruginosa
F1S1R1D1B2P4B09	F1S1R1D4B3P3E09	0	10928	140.0	133.0-147.0	200	0	0	0	0	0	0	0	0	P. aeruginosa
F1S1R1D1B2P4B09	F1S1R1D4B3P3H05	0	11375	137.2	130.33999999999997-144.06	196	0	0	0	0	0	0	0	0	P. aeruginosa
F1S1R1D1B2P4B09	F1S1R1D4B3P4D04	0	10480	137.9	131.00499999999997-144.795	197	0	0	0	0	0	0	0	0	P. aeruginosa
