## Supplementary material 1 for "Coupling time-aware SNP thresholds with genetic markers to define bacterial transmission chains in hospital surveillance": supplementary_material_1.tsv (part 18 of 44)

sample1	sample2	transmission	snps	expected_snps	CI	date_diff	transmission_10SNP	transmission_20SNP	transmission_30SNP	transmission_100SNP	transmission_90d	transmission_180d	transmission_270d	transmission_365d	Sp.
F1S1R1D1B2P4B09	F1S1R1D4B3P4E04	0	10485	137.9	131.00499999999997-144.795	197	0	0	0	0	0	0	0	0	P. aeruginosa
F1S1R1D1B2P4B09	F1S1R1D4B3P5G09	0	10445	142.8	135.65999999999997-149.94	204	0	0	0	0	0	0	0	0	P. aeruginosa
F1S1R1D1B2P4B09	F1S1R1D4B4P1A03	0	10450	142.8	135.65999999999997-149.94	204	0	0	0	0	0	0	0	0	P. aeruginosa
F1S1R1D1B2P4B09	F1S1R1D4B4P4A02	0	10929	152.6	144.97-160.23	218	0	0	0	0	0	0	0	0	P. aeruginosa
F1S1R1D1B2P4B09	F1S1R1D4B4P4G02	0	10454	150.5	142.975-158.025	215	0	0	0	0	0	0	0	0	P. aeruginosa
F1S1R1D1B2P4B09	F1S1R2D1B1P1A10	0	10457	156.8	148.95999999999998-164.64	224	0	0	0	0	0	0	0	0	P. aeruginosa
F1S1R1D1B2P4B09	F1S1R2D1B1P1F09	0	10550	156.8	148.95999999999998-164.64	224	0	0	0	0	0	0	0	0	P. aeruginosa
F1S1R1D1B2P4B09	F1S1R2D1B1P1G09	0	10455	156.8	148.95999999999998-164.64	224	0	0	0	0	0	0	0	0	P. aeruginosa
F1S1R1D1B2P4B09	F1S1R2D1B1P4C01	0	12043	161.0	152.95-169.05	230	0	0	0	0	0	0	0	0	P. aeruginosa
F1S1R1D1B2P4B09	F1S1R2D1B2P2G10	0	10930	171.5	162.92499999999998-180.07500000000002	245	0	0	0	0	0	0	0	0	P. aeruginosa
F1S1R1D1B2P4B09	F1S1R2D1B2P3B02	0	11723	171.5	162.92499999999998-180.07500000000002	245	0	0	0	0	0	0	0	0	P. aeruginosa
F1S1R1D1B2P4B09	F1S1R2D1B2P5D06	0	10860	177.8	168.90999999999997-186.69	254	0	0	0	0	0	0	0	0	P. aeruginosa
F1S1R1D1B2P4B09	F1S1R2D1B2P5E06	0	10904	177.8	168.90999999999997-186.69	254	0	0	0	0	0	0	0	0	P. aeruginosa
F1S1R1D1B2P4B09	F1S1R2D1B3P1E12	0	6887	184.1	174.89499999999998-193.305	263	0	0	0	0	0	0	0	0	P. aeruginosa
F1S1R1D1B2P4B09	F1S1R2D1B3P2A05	0	6890	184.1	174.89499999999998-193.305	263	0	0	0	0	0	0	0	0	P. aeruginosa
F1S1R1D1B2P4B09	F1S1R2D1B3P2B05	0	6890	184.1	174.89499999999998-193.305	263	0	0	0	0	0	0	0	0	P. aeruginosa
F1S1R1D1B2P4B09	F1S1R2D2B1P1C09	0	10936	210.0	199.5-220.5	300	0	0	0	0	0	0	0	0	P. aeruginosa
F1S1R1D1B2P4B09	F1S1R2D2B1P3E07	0	6900	213.5	202.825-224.175	305	0	0	0	0	0	0	0	0	P. aeruginosa
F1S1R1D1B2P4B09	F1S1R2D2B1P5E08	0	10214	219.1	208.14499999999998-230.055	313	0	0	0	0	0	0	0	0	P. aeruginosa
F1S1R1D1B2P4B09	F1S1R2D2B1P5F04	0	6909	218.4	207.47999999999996-229.32	312	0	0	0	0	0	0	0	0	P. aeruginosa
F1S1R1D1B2P4B09	F1S1R2D2B2P2H02	0	10444	221.2	210.14-232.26	316	0	0	0	0	0	0	0	0	P. aeruginosa
F1S1R1D1B2P4B09	F1S1R2D2B2P4H12	0	12063	225.4	214.12999999999997-236.67	322	0	0	0	0	0	0	0	0	P. aeruginosa
F1S1R1D1B2P4B09	F1S1R2D2B2P5A02	0	10452	229.6	218.11999999999998-241.08	328	0	0	0	0	0	0	0	0	P. aeruginosa
F1S1R1D1B2P4B09	F1S1R2D2B3P1B04	0	10856	231.0	219.44999999999996-242.54999999999998	330	0	0	0	0	0	0	0	0	P. aeruginosa
F1S1R1D1B2P4B09	F1S1R2D2B3P1B06	0	10441	232.4	220.77999999999997-244.01999999999998	332	0	0	0	0	0	0	0	0	P. aeruginosa
F1S1R1D1B2P4B09	F1S1R2D2B3P1C04	0	11044	231.0	219.44999999999996-242.54999999999998	330	0	0	0	0	0	0	0	0	P. aeruginosa
F1S1R1D1B2P4B09	F1S1R2D2B3P1E07	0	10933	233.8	222.10999999999999-245.48999999999998	334	0	0	0	0	0	0	0	0	P. aeruginosa
F1S1R1D1B2P4B09	F1S1R2D2B4P1G07	0	10459	244.3	232.08499999999998-256.515	349	0	0	0	0	0	0	0	0	P. aeruginosa
F1S1R1D1B2P4B09	F1S1R2D3B2P1F01	0	11125	268.8	255.35999999999996-282.23999999999995	384	0	0	0	0	0	0	0	0	P. aeruginosa
F1S1R1D1B2P4B09	F1S1R2D3B2P1H01	0	11174	268.8	255.35999999999996-282.23999999999995	384	0	0	0	0	0	0	0	0	P. aeruginosa
F1S1R1D1B2P4B09	F1S1R2D3B4P4A08	0	10461	303.8	288.60999999999996-318.98999999999995	434	0	0	0	0	0	0	0	0	P. aeruginosa
F1S1R1D1B2P4B09	F1S1R2D3B4P4B08	0	10453	303.8	288.60999999999996-318.98999999999995	434	0	0	0	0	0	0	0	0	P. aeruginosa
F1S1R1D1B2P4B09	F1S1R2D4B1P1C12	0	10923	308.0	292.59999999999997-323.40000000000003	440	0	0	0	0	0	0	0	0	P. aeruginosa
F1S1R1D1B2P4B09	F1S1R2D4B4P5A02	1	94	348.6	331.16999999999996-366.03	498	0	0	0	1	0	0	0	0	P. aeruginosa
F1S1R1D1B2P4B09	F1S1R2D4B4P5H04	0	10445	351.4	333.83-368.96999999999997	502	0	0	0	0	0	0	0	0	P. aeruginosa
F1S1R1D1B2P4B09	SH011020x2x83	0	10441	143.5	136.325-150.675	205	0	0	0	0	0	0	0	0	P. aeruginosa
F1S1R1D1B2P4B09	SH020921x1x23	0	10455	44.1	41.894999999999996-46.30499999999999	63	0	0	0	0	0	0	0	0	P. aeruginosa
F1S1R1D1B2P4B09	SH031220x1x11	0	6925	108.5	103.07499999999999-113.92500000000001	155	0	0	0	0	0	0	0	0	P. aeruginosa
F1S1R1D1B2P4B09	SH031220x1x13	0	6148	105.0	99.75-110.25	150	0	0	0	0	0	0	0	0	P. aeruginosa
F1S1R1D1B2P4B09	SH031220x1x27	0	10458	102.2	97.08999999999999-107.30999999999999	146	0	0	0	0	0	0	0	0	P. aeruginosa
F1S1R1D1B2P4B09	SH040221x1x35	0	3122	347.9	330.50499999999994-365.295	497	0	0	0	0	0	0	0	0	P. aeruginosa
F1S1R1D1B2P4B09	SH040221x2x27	0	6942	310.1	294.59499999999997-325.60499999999996	443	0	0	0	0	0	0	0	0	P. aeruginosa
F1S1R1D1B2P4B09	SH060521x2x05	0	13927	17.5	16.625-18.375	25	0	0	0	0	0	0	0	0	P. aeruginosa
F1S1R1D1B2P4B09	SH061021x1x61	0	10442	116.9	111.05499999999999-122.74499999999999	167	0	0	0	0	0	0	0	0	P. aeruginosa
F1S1R1D1B2P4B09	SH140421x1x13	0	63	6.3	5.984999999999999-6.615	9	0	0	0	1	0	0	0	0	P. aeruginosa
F1S1R1D1B2P4B09	SH141221x1x68	0	10465	171.5	162.92499999999998-180.07500000000002	245	0	0	0	0	0	0	0	0	P. aeruginosa
F1S1R1D1B2P4B09	SH161121x2x75	0	11437	156.8	148.95999999999998-164.64	224	0	0	0	0	0	0	0	0	P. aeruginosa
F1S1R1D1B2P4B09	SH170321x1x41	0	10437	55.3	52.535-58.065	79	0	0	0	0	0	0	0	0	P. aeruginosa
F1S1R1D1B2P4B09	SH181120x2x55	0	11380	112.0	106.39999999999999-117.60000000000001	160	0	0	0	0	0	0	0	0	P. aeruginosa
F1S1R1D1B2P4B09	SH200921x1x68	0	10501	84.0	79.8-88.2	120	0	0	0	0	0	0	0	0	P. aeruginosa
F1S1R1D1B2P4B09	SH211020x1x16	0	11370	222.6	211.47-233.73	318	0	0	0	0	0	0	0	0	P. aeruginosa
F1S1R1D1B2P4B09	SH211020x2x96	0	10166	271.6	258.02-285.17999999999995	388	0	0	0	0	0	0	0	0	P. aeruginosa
F1S1R1D1B2P4B09	SH216x43	0	7369	408.8	388.35999999999996-429.23999999999995	584	0	0	0	0	0	0	0	0	P. aeruginosa
F1S1R1D1B2P4B09	SH220222x2x61	0	10477	224.7	213.46499999999997-235.935	321	0	0	0	0	0	0	0	0	P. aeruginosa
F1S1R1D1B2P4B09	SH220422x1x90	0	6908	259.0	246.04999999999998-271.95	370	0	0	0	0	0	0	0	0	P. aeruginosa
F1S1R1D1B2P4B09	SH220921x2x24	0	10846	104.3	99.085-109.515	149	0	0	0	0	0	0	0	0	P. aeruginosa
F1S1R1D1B2P4B09	SH221020x2x34	0	11025	281.4	267.33-295.46999999999997	402	0	0	0	0	0	0	0	0	P. aeruginosa
F1S1R1D1B2P4B09	SH221020x2x40	0	9223	259.7	246.71499999999997-272.685	371	0	0	0	0	0	0	0	0	P. aeruginosa
F1S1R1D1B2P4B09	SH222x47	0	6897	420.0	399.0-441.0	600	0	0	0	0	0	0	0	0	P. aeruginosa
F1S1R1D1B2P4B09	SH230920x1x94	1	87	162.4	154.27999999999997-170.51999999999998	232	0	0	0	1	0	0	1	1	P. aeruginosa
F1S1R1D1B2P4B09	SH280122x2x34	0	11370	203.7	193.515-213.885	291	0	0	0	0	0	0	0	0	P. aeruginosa
F1S1R1D1B2P4C09	F1S1R1D1B3P4B01	0	11044	10.5	9.975-11.025	15	0	0	0	0	0	0	0	0	P. aeruginosa
F1S1R1D1B2P4C09	F1S1R1D1B3P4E12	0	11048	10.5	9.975-11.025	15	0	0	0	0	0	0	0	0	P. aeruginosa
F1S1R1D1B2P4C09	F1S1R1D1B3P4F12	0	11046	10.5	9.975-11.025	15	0	0	0	0	0	0	0	0	P. aeruginosa
F1S1R1D1B2P4C09	F1S1R1D1B4P3F02	0	10462	22.4	21.279999999999998-23.52	32	0	0	0	0	0	0	0	0	P. aeruginosa
F1S1R1D1B2P4C09	F1S1R1D1B4P3H02	0	10458	22.4	21.279999999999998-23.52	32	0	0	0	0	0	0	0	0	P. aeruginosa
F1S1R1D1B2P4C09	F1S1R1D2B1P2C02	0	10174	28.7	27.264999999999997-30.135	41	0	0	0	0	0	0	0	0	P. aeruginosa
F1S1R1D1B2P4C09	F1S1R1D2B1P2D02	0	10459	28.7	27.264999999999997-30.135	41	0	0	0	0	0	0	0	0	P. aeruginosa
F1S1R1D1B2P4C09	F1S1R1D2B1P2E08	0	10734	30.1	28.594999999999995-31.605	43	0	0	0	0	0	0	0	0	P. aeruginosa
F1S1R1D1B2P4C09	F1S1R1D2B1P2F08	0	10898	30.1	28.594999999999995-31.605	43	0	0	0	0	0	0	0	0	P. aeruginosa
F1S1R1D1B2P4C09	F1S1R1D2B1P2G08	0	10788	30.1	28.594999999999995-31.605	43	0	0	0	0	0	0	0	0	P. aeruginosa
F1S1R1D1B2P4C09	F1S1R1D2B1P2H08	0	10879	30.1	28.594999999999995-31.605	43	0	0	0	0	0	0	0	0	P. aeruginosa
F1S1R1D1B2P4C09	F1S1R1D2B2P1B10	0	11684	39.2	37.239999999999995-41.16	56	0	0	0	0	0	0	0	0	P. aeruginosa
F1S1R1D1B2P4C09	F1S1R1D2B2P1C10	0	11585	39.2	37.239999999999995-41.16	56	0	0	0	0	0	0	0	0	P. aeruginosa
F1S1R1D1B2P4C09	F1S1R1D2B3P5C02	0	10428	58.8	55.85999999999999-61.74	84	0	0	0	0	0	0	0	0	P. aeruginosa
F1S1R1D1B2P4C09	F1S1R1D2B4P3D01	0	11413	63.7	60.51499999999999-66.885	91	0	0	0	0	0	0	0	0	P. aeruginosa
F1S1R1D1B2P4C09	F1S1R1D3B3P3D03	0	11336	93.1	88.445-97.755	133	0	0	0	0	0	0	0	0	P. aeruginosa
F1S1R1D1B2P4C09	F1S1R1D3B3P4G11	0	10440	100.8	95.75999999999999-105.84	144	0	0	0	0	0	0	0	0	P. aeruginosa
F1S1R1D1B2P4C09	F1S1R1D3B3P5F02	0	6891	100.8	95.75999999999999-105.84	144	0	0	0	0	0	0	0	0	P. aeruginosa
F1S1R1D1B2P4C09	F1S1R1D3B4P2C07	0	6495	106.4	101.07999999999998-111.72	152	0	0	0	0	0	0	0	0	P. aeruginosa
F1S1R1D1B2P4C09	F1S1R1D4B1P4D01	0	6495	119.0	113.04999999999998-124.94999999999999	170	0	0	0	0	0	0	0	0	P. aeruginosa
F1S1R1D1B2P4C09	F1S1R1D4B2P4A11	0	11256	128.1	121.695-134.505	183	0	0	0	0	0	0	0	0	P. aeruginosa
F1S1R1D1B2P4C09	F1S1R1D4B2P4C11	0	10382	128.1	121.695-134.505	183	0	0	0	0	0	0	0	0	P. aeruginosa
F1S1R1D1B2P4C09	F1S1R1D4B2P4D11	0	10629	128.1	121.695-134.505	183	0	0	0	0	0	0	0	0	P. aeruginosa
F1S1R1D1B2P4C09	F1S1R1D4B2P4H10	0	10896	128.1	121.695-134.505	183	0	0	0	0	0	0	0	0	P. aeruginosa
F1S1R1D1B2P4C09	F1S1R1D4B3P3C04	0	10440	138.6	131.67-145.53	198	0	0	0	0	0	0	0	0	P. aeruginosa
F1S1R1D1B2P4C09	F1S1R1D4B3P3E09	0	10927	140.0	133.0-147.0	200	0	0	0	0	0	0	0	0	P. aeruginosa
F1S1R1D1B2P4C09	F1S1R1D4B3P3H05	0	11374	137.2	130.33999999999997-144.06	196	0	0	0	0	0	0	0	0	P. aeruginosa
F1S1R1D1B2P4C09	F1S1R1D4B3P4D04	0	10479	137.9	131.00499999999997-144.795	197	0	0	0	0	0	0	0	0	P. aeruginosa
F1S1R1D1B2P4C09	F1S1R1D4B3P4E04	0	10484	137.9	131.00499999999997-144.795	197	0	0	0	0	0	0	0	0	P. aeruginosa
F1S1R1D1B2P4C09	F1S1R1D4B3P5G09	0	10444	142.8	135.65999999999997-149.94	204	0	0	0	0	0	0	0	0	P. aeruginosa
F1S1R1D1B2P4C09	F1S1R1D4B4P1A03	0	10449	142.8	135.65999999999997-149.94	204	0	0	0	0	0	0	0	0	P. aeruginosa
F1S1R1D1B2P4C09	F1S1R1D4B4P4A02	0	10928	152.6	144.97-160.23	218	0	0	0	0	0	0	0	0	P. aeruginosa
F1S1R1D1B2P4C09	F1S1R1D4B4P4G02	0	10453	150.5	142.975-158.025	215	0	0	0	0	0	0	0	0	P. aeruginosa
F1S1R1D1B2P4C09	F1S1R2D1B1P1A10	0	10456	156.8	148.95999999999998-164.64	224	0	0	0	0	0	0	0	0	P. aeruginosa
F1S1R1D1B2P4C09	F1S1R2D1B1P1F09	0	10549	156.8	148.95999999999998-164.64	224	0	0	0	0	0	0	0	0	P. aeruginosa
F1S1R1D1B2P4C09	F1S1R2D1B1P1G09	0	10454	156.8	148.95999999999998-164.64	224	0	0	0	0	0	0	0	0	P. aeruginosa
F1S1R1D1B2P4C09	F1S1R2D1B1P4C01	0	12042	161.0	152.95-169.05	230	0	0	0	0	0	0	0	0	P. aeruginosa
F1S1R1D1B2P4C09	F1S1R2D1B2P2G10	0	10929	171.5	162.92499999999998-180.07500000000002	245	0	0	0	0	0	0	0	0	P. aeruginosa
F1S1R1D1B2P4C09	F1S1R2D1B2P3B02	0	11722	171.5	162.92499999999998-180.07500000000002	245	0	0	0	0	0	0	0	0	P. aeruginosa
F1S1R1D1B2P4C09	F1S1R2D1B2P5D06	0	10859	177.8	168.90999999999997-186.69	254	0	0	0	0	0	0	0	0	P. aeruginosa
F1S1R1D1B2P4C09	F1S1R2D1B2P5E06	0	10903	177.8	168.90999999999997-186.69	254	0	0	0	0	0	0	0	0	P. aeruginosa
F1S1R1D1B2P4C09	F1S1R2D1B3P1E12	0	6886	184.1	174.89499999999998-193.305	263	0	0	0	0	0	0	0	0	P. aeruginosa
F1S1R1D1B2P4C09	F1S1R2D1B3P2A05	0	6889	184.1	174.89499999999998-193.305	263	0	0	0	0	0	0	0	0	P. aeruginosa
F1S1R1D1B2P4C09	F1S1R2D1B3P2B05	0	6889	184.1	174.89499999999998-193.305	263	0	0	0	0	0	0	0	0	P. aeruginosa
F1S1R1D1B2P4C09	F1S1R2D2B1P1C09	0	10935	210.0	199.5-220.5	300	0	0	0	0	0	0	0	0	P. aeruginosa
F1S1R1D1B2P4C09	F1S1R2D2B1P3E07	0	6899	213.5	202.825-224.175	305	0	0	0	0	0	0	0	0	P. aeruginosa
F1S1R1D1B2P4C09	F1S1R2D2B1P5E08	0	10213	219.1	208.14499999999998-230.055	313	0	0	0	0	0	0	0	0	P. aeruginosa
F1S1R1D1B2P4C09	F1S1R2D2B1P5F04	0	6908	218.4	207.47999999999996-229.32	312	0	0	0	0	0	0	0	0	P. aeruginosa
F1S1R1D1B2P4C09	F1S1R2D2B2P2H02	0	10443	221.2	210.14-232.26	316	0	0	0	0	0	0	0	0	P. aeruginosa
F1S1R1D1B2P4C09	F1S1R2D2B2P4H12	0	12062	225.4	214.12999999999997-236.67	322	0	0	0	0	0	0	0	0	P. aeruginosa
F1S1R1D1B2P4C09	F1S1R2D2B2P5A02	0	10451	229.6	218.11999999999998-241.08	328	0	0	0	0	0	0	0	0	P. aeruginosa
F1S1R1D1B2P4C09	F1S1R2D2B3P1B04	0	10855	231.0	219.44999999999996-242.54999999999998	330	0	0	0	0	0	0	0	0	P. aeruginosa
F1S1R1D1B2P4C09	F1S1R2D2B3P1B06	0	10440	232.4	220.77999999999997-244.01999999999998	332	0	0	0	0	0	0	0	0	P. aeruginosa
F1S1R1D1B2P4C09	F1S1R2D2B3P1C04	0	11043	231.0	219.44999999999996-242.54999999999998	330	0	0	0	0	0	0	0	0	P. aeruginosa
F1S1R1D1B2P4C09	F1S1R2D2B3P1E07	0	10932	233.8	222.10999999999999-245.48999999999998	334	0	0	0	0	0	0	0	0	P. aeruginosa
F1S1R1D1B2P4C09	F1S1R2D2B4P1G07	0	10458	244.3	232.08499999999998-256.515	349	0	0	0	0	0	0	0	0	P. aeruginosa
F1S1R1D1B2P4C09	F1S1R2D3B2P1F01	0	11124	268.8	255.35999999999996-282.23999999999995	384	0	0	0	0	0	0	0	0	P. aeruginosa
F1S1R1D1B2P4C09	F1S1R2D3B2P1H01	0	11173	268.8	255.35999999999996-282.23999999999995	384	0	0	0	0	0	0	0	0	P. aeruginosa
F1S1R1D1B2P4C09	F1S1R2D3B4P4A08	0	10460	303.8	288.60999999999996-318.98999999999995	434	0	0	0	0	0	0	0	0	P. aeruginosa
F1S1R1D1B2P4C09	F1S1R2D3B4P4B08	0	10452	303.8	288.60999999999996-318.98999999999995	434	0	0	0	0	0	0	0	0	P. aeruginosa
F1S1R1D1B2P4C09	F1S1R2D4B1P1C12	0	10922	308.0	292.59999999999997-323.40000000000003	440	0	0	0	0	0	0	0	0	P. aeruginosa
F1S1R1D1B2P4C09	F1S1R2D4B4P5A02	1	93	348.6	331.16999999999996-366.03	498	0	0	0	1	0	0	0	0	P. aeruginosa
F1S1R1D1B2P4C09	F1S1R2D4B4P5H04	0	10444	351.4	333.83-368.96999999999997	502	0	0	0	0	0	0	0	0	P. aeruginosa
F1S1R1D1B2P4C09	SH011020x2x83	0	10440	143.5	136.325-150.675	205	0	0	0	0	0	0	0	0	P. aeruginosa
F1S1R1D1B2P4C09	SH020921x1x23	0	10454	44.1	41.894999999999996-46.30499999999999	63	0	0	0	0	0	0	0	0	P. aeruginosa
F1S1R1D1B2P4C09	SH031220x1x11	0	6924	108.5	103.07499999999999-113.92500000000001	155	0	0	0	0	0	0	0	0	P. aeruginosa
F1S1R1D1B2P4C09	SH031220x1x13	0	6147	105.0	99.75-110.25	150	0	0	0	0	0	0	0	0	P. aeruginosa
F1S1R1D1B2P4C09	SH031220x1x27	0	10457	102.2	97.08999999999999-107.30999999999999	146	0	0	0	0	0	0	0	0	P. aeruginosa
F1S1R1D1B2P4C09	SH040221x1x35	0	3121	347.9	330.50499999999994-365.295	497	0	0	0	0	0	0	0	0	P. aeruginosa
F1S1R1D1B2P4C09	SH040221x2x27	0	6941	310.1	294.59499999999997-325.60499999999996	443	0	0	0	0	0	0	0	0	P. aeruginosa
F1S1R1D1B2P4C09	SH060521x2x05	0	13928	17.5	16.625-18.375	25	0	0	0	0	0	0	0	0	P. aeruginosa
F1S1R1D1B2P4C09	SH061021x1x61	0	10441	116.9	111.05499999999999-122.74499999999999	167	0	0	0	0	0	0	0	0	P. aeruginosa
F1S1R1D1B2P4C09	SH140421x1x13	0	62	6.3	5.984999999999999-6.615	9	0	0	0	1	0	0	0	0	P. aeruginosa
F1S1R1D1B2P4C09	SH141221x1x68	0	10464	171.5	162.92499999999998-180.07500000000002	245	0	0	0	0	0	0	0	0	P. aeruginosa
F1S1R1D1B2P4C09	SH161121x2x75	0	11436	156.8	148.95999999999998-164.64	224	0	0	0	0	0	0	0	0	P. aeruginosa
F1S1R1D1B2P4C09	SH170321x1x41	0	10436	55.3	52.535-58.065	79	0	0	0	0	0	0	0	0	P. aeruginosa
F1S1R1D1B2P4C09	SH181120x2x55	0	11379	112.0	106.39999999999999-117.60000000000001	160	0	0	0	0	0	0	0	0	P. aeruginosa
F1S1R1D1B2P4C09	SH200921x1x68	0	10500	84.0	79.8-88.2	120	0	0	0	0	0	0	0	0	P. aeruginosa
F1S1R1D1B2P4C09	SH211020x1x16	0	11369	222.6	211.47-233.73	318	0	0	0	0	0	0	0	0	P. aeruginosa
F1S1R1D1B2P4C09	SH211020x2x96	0	10165	271.6	258.02-285.17999999999995	388	0	0	0	0	0	0	0	0	P. aeruginosa
F1S1R1D1B2P4C09	SH216x43	0	7368	408.8	388.35999999999996-429.23999999999995	584	0	0	0	0	0	0	0	0	P. aeruginosa
F1S1R1D1B2P4C09	SH220222x2x61	0	10476	224.7	213.46499999999997-235.935	321	0	0	0	0	0	0	0	0	P. aeruginosa
F1S1R1D1B2P4C09	SH220422x1x90	0	6907	259.0	246.04999999999998-271.95	370	0	0	0	0	0	0	0	0	P. aeruginosa
F1S1R1D1B2P4C09	SH220921x2x24	0	10845	104.3	99.085-109.515	149	0	0	0	0	0	0	0	0	P. aeruginosa
F1S1R1D1B2P4C09	SH221020x2x34	0	11024	281.4	267.33-295.46999999999997	402	0	0	0	0	0	0	0	0	P. aeruginosa
F1S1R1D1B2P4C09	SH221020x2x40	0	9222	259.7	246.71499999999997-272.685	371	0	0	0	0	0	0	0	0	P. aeruginosa
F1S1R1D1B2P4C09	SH222x47	0	6896	420.0	399.0-441.0	600	0	0	0	0	0	0	0	0	P. aeruginosa
F1S1R1D1B2P4C09	SH230920x1x94	1	86	162.4	154.27999999999997-170.51999999999998	232	0	0	0	1	0	0	1	1	P. aeruginosa
F1S1R1D1B2P4C09	SH280122x2x34	0	11369	203.7	193.515-213.885	291	0	0	0	0	0	0	0	0	P. aeruginosa
F1S1R1D1B3P4B01	F1S1R1D1B4P3F02	0	8445	11.9	11.304999999999998-12.495	17	0	0	0	0	0	0	0	0	P. aeruginosa
F1S1R1D1B3P4B01	F1S1R1D1B4P3H02	0	8442	11.9	11.304999999999998-12.495	17	0	0	0	0	0	0	0	0	P. aeruginosa
F1S1R1D1B3P4B01	F1S1R1D2B1P2C02	0	8202	18.2	17.29-19.11	26	0	0	0	0	0	0	0	0	P. aeruginosa
F1S1R1D1B3P4B01	F1S1R1D2B1P2D02	0	8440	18.2	17.29-19.11	26	0	0	0	0	0	0	0	0	P. aeruginosa
F1S1R1D1B3P4B01	F1S1R1D2B1P2E08	0	8611	19.6	18.619999999999997-20.58	28	0	0	0	0	0	0	0	0	P. aeruginosa
F1S1R1D1B3P4B01	F1S1R1D2B1P2F08	0	8736	19.6	18.619999999999997-20.58	28	0	0	0	0	0	0	0	0	P. aeruginosa
F1S1R1D1B3P4B01	F1S1R1D2B1P2G08	0	8621	19.6	18.619999999999997-20.58	28	0	0	0	0	0	0	0	0	P. aeruginosa
F1S1R1D1B3P4B01	F1S1R1D2B1P2H08	0	8715	19.6	18.619999999999997-20.58	28	0	0	0	0	0	0	0	0	P. aeruginosa
F1S1R1D1B3P4B01	F1S1R1D2B2P1B10	0	1044	28.7	27.264999999999997-30.135	41	0	0	0	0	0	0	0	0	P. aeruginosa
F1S1R1D1B3P4B01	F1S1R1D2B2P1C10	0	1002	28.7	27.264999999999997-30.135	41	0	0	0	0	0	0	0	0	P. aeruginosa
F1S1R1D1B3P4B01	F1S1R1D2B3P5C02	0	8411	48.3	45.885-50.714999999999996	69	0	0	0	0	0	0	0	0	P. aeruginosa
F1S1R1D1B3P4B01	F1S1R1D2B4P3D01	0	871	53.2	50.53999999999999-55.86	76	0	0	0	0	0	0	0	0	P. aeruginosa
F1S1R1D1B3P4B01	F1S1R1D3B3P3D03	0	589	82.6	78.46999999999998-86.73	118	0	0	0	0	0	0	0	0	P. aeruginosa
F1S1R1D1B3P4B01	F1S1R1D3B3P4G11	0	8325	90.3	85.785-94.815	129	0	0	0	0	0	0	0	0	P. aeruginosa
F1S1R1D1B3P4B01	F1S1R1D3B3P5F02	0	7657	90.3	85.785-94.815	129	0	0	0	0	0	0	0	0	P. aeruginosa
F1S1R1D1B3P4B01	F1S1R1D3B4P2C07	0	8556	95.9	91.10499999999999-100.695	137	0	0	0	0	0	0	0	0	P. aeruginosa
F1S1R1D1B3P4B01	F1S1R1D4B1P4D01	0	8557	108.5	103.07499999999999-113.92500000000001	155	0	0	0	0	0	0	0	0	P. aeruginosa
F1S1R1D1B3P4B01	F1S1R1D4B2P4A11	0	9041	117.6	111.71999999999998-123.48	168	0	0	0	0	0	0	0	0	P. aeruginosa
F1S1R1D1B3P4B01	F1S1R1D4B2P4C11	0	8330	117.6	111.71999999999998-123.48	168	0	0	0	0	0	0	0	0	P. aeruginosa
F1S1R1D1B3P4B01	F1S1R1D4B2P4D11	0	8583	117.6	111.71999999999998-123.48	168	0	0	0	0	0	0	0	0	P. aeruginosa
F1S1R1D1B3P4B01	F1S1R1D4B2P4H10	0	8735	117.6	111.71999999999998-123.48	168	0	0	0	0	0	0	0	0	P. aeruginosa
F1S1R1D1B3P4B01	F1S1R1D4B3P3C04	0	8425	128.1	121.695-134.505	183	0	0	0	0	0	0	0	0	P. aeruginosa
F1S1R1D1B3P4B01	F1S1R1D4B3P3E09	0	8518	129.5	123.02499999999999-135.975	185	0	0	0	0	0	0	0	0	P. aeruginosa
F1S1R1D1B3P4B01	F1S1R1D4B3P3H05	0	826	126.7	120.36499999999998-133.035	181	0	0	0	0	0	0	0	0	P. aeruginosa
F1S1R1D1B3P4B01	F1S1R1D4B3P4D04	0	8451	127.4	121.02999999999999-133.77	182	0	0	0	0	0	0	0	0	P. aeruginosa
F1S1R1D1B3P4B01	F1S1R1D4B3P4E04	0	8455	127.4	121.02999999999999-133.77	182	0	0	0	0	0	0	0	0	P. aeruginosa
F1S1R1D1B3P4B01	F1S1R1D4B3P5G09	0	8419	132.3	125.68499999999997-138.915	189	0	0	0	0	0	0	0	0	P. aeruginosa
F1S1R1D1B3P4B01	F1S1R1D4B4P1A03	0	8424	132.3	125.68499999999997-138.915	189	0	0	0	0	0	0	0	0	P. aeruginosa
F1S1R1D1B3P4B01	F1S1R1D4B4P4A02	0	8518	142.1	134.99499999999998-149.205	203	0	0	0	0	0	0	0	0	P. aeruginosa
F1S1R1D1B3P4B01	F1S1R1D4B4P4G02	0	8435	140.0	133.0-147.0	200	0	0	0	0	0	0	0	0	P. aeruginosa
F1S1R1D1B3P4B01	F1S1R2D1B1P1A10	0	8434	146.3	138.98499999999999-153.61499999999998	209	0	0	0	0	0	0	0	0	P. aeruginosa
F1S1R1D1B3P4B01	F1S1R2D1B1P1F09	0	8534	146.3	138.98499999999999-153.61499999999998	209	0	0	0	0	0	0	0	0	P. aeruginosa
F1S1R1D1B3P4B01	F1S1R2D1B1P1G09	0	8429	146.3	138.98499999999999-153.61499999999998	209	0	0	0	0	0	0	0	0	P. aeruginosa
F1S1R1D1B3P4B01	F1S1R2D1B1P4C01	0	1145	150.5	142.975-158.025	215	0	0	0	0	0	0	0	0	P. aeruginosa
F1S1R1D1B3P4B01	F1S1R2D1B2P2G10	0	8518	161.0	152.95-169.05	230	0	0	0	0	0	0	0	0	P. aeruginosa
F1S1R1D1B3P4B01	F1S1R2D1B2P3B02	0	1084	161.0	152.95-169.05	230	0	0	0	0	0	0	0	0	P. aeruginosa
F1S1R1D1B3P4B01	F1S1R2D1B2P5D06	0	8694	167.3	158.93499999999997-175.665	239	0	0	0	0	0	0	0	0	P. aeruginosa
F1S1R1D1B3P4B01	F1S1R2D1B2P5E06	0	8743	167.3	158.93499999999997-175.665	239	0	0	0	0	0	0	0	0	P. aeruginosa
F1S1R1D1B3P4B01	F1S1R2D1B3P1E12	0	7654	173.6	164.92-182.28	248	0	0	0	0	0	0	0	0	P. aeruginosa
F1S1R1D1B3P4B01	F1S1R2D1B3P2A05	0	7658	173.6	164.92-182.28	248	0	0	0	0	0	0	0	0	P. aeruginosa
F1S1R1D1B3P4B01	F1S1R2D1B3P2B05	0	7657	173.6	164.92-182.28	248	0	0	0	0	0	0	0	0	P. aeruginosa
F1S1R1D1B3P4B01	F1S1R2D2B1P1C09	0	8524	199.5	189.52499999999998-209.47500000000002	285	0	0	0	0	0	0	0	0	P. aeruginosa
F1S1R1D1B3P4B01	F1S1R2D2B1P3E07	0	7659	203.0	192.85-213.15	290	0	0	0	0	0	0	0	0	P. aeruginosa
F1S1R1D1B3P4B01	F1S1R2D2B1P5E08	0	8208	208.6	198.17-219.03	298	0	0	0	0	0	0	0	0	P. aeruginosa
F1S1R1D1B3P4B01	F1S1R2D2B1P5F04	0	7669	207.9	197.50499999999997-218.295	297	0	0	0	0	0	0	0	0	P. aeruginosa
F1S1R1D1B3P4B01	F1S1R2D2B2P2H02	0	8426	210.7	200.165-221.23499999999999	301	0	0	0	0	0	0	0	0	P. aeruginosa
F1S1R1D1B3P4B01	F1S1R2D2B2P4H12	0	1164	214.9	204.15499999999997-225.64499999999998	307	0	0	0	0	0	0	0	0	P. aeruginosa
F1S1R1D1B3P4B01	F1S1R2D2B2P5A02	0	8434	219.1	208.14499999999998-230.055	313	0	0	0	0	0	0	0	0	P. aeruginosa
F1S1R1D1B3P4B01	F1S1R2D2B3P1B04	0	8691	220.5	209.475-231.525	315	0	0	0	0	0	0	0	0	P. aeruginosa
F1S1R1D1B3P4B01	F1S1R2D2B3P1B06	0	8424	221.9	210.80499999999998-232.99499999999998	317	0	0	0	0	0	0	0	0	P. aeruginosa
F1S1R1D1B3P4B01	F1S1R2D2B3P1C04	0	8855	220.5	209.475-231.525	315	0	0	0	0	0	0	0	0	P. aeruginosa
F1S1R1D1B3P4B01	F1S1R2D2B3P1E07	0	8521	223.3	212.13499999999996-234.465	319	0	0	0	0	0	0	0	0	P. aeruginosa
F1S1R1D1B3P4B01	F1S1R2D2B3P4H12	0	11052	230.3	218.78499999999997-241.815	329	0	0	0	0	0	0	0	0	P. aeruginosa
F1S1R1D1B3P4B01	F1S1R2D2B4P1G07	0	8439	233.8	222.10999999999999-245.48999999999998	334	0	0	0	0	0	0	0	0	P. aeruginosa
F1S1R1D1B3P4B01	F1S1R2D3B2P1F01	0	8930	258.3	245.385-271.21500000000003	369	0	0	0	0	0	0	0	0	P. aeruginosa
F1S1R1D1B3P4B01	F1S1R2D3B2P1H01	0	8989	258.3	245.385-271.21500000000003	369	0	0	0	0	0	0	0	0	P. aeruginosa
F1S1R1D1B3P4B01	F1S1R2D3B4P4A08	0	8442	293.3	278.63499999999993-307.965	419	0	0	0	0	0	0	0	0	P. aeruginosa
F1S1R1D1B3P4B01	F1S1R2D3B4P4B08	0	8427	293.3	278.63499999999993-307.965	419	0	0	0	0	0	0	0	0	P. aeruginosa
F1S1R1D1B3P4B01	F1S1R2D4B1P1C12	0	8751	297.5	282.625-312.375	425	0	0	0	0	0	0	0	0	P. aeruginosa
F1S1R1D1B3P4B01	F1S1R2D4B4P5A02	0	11053	338.1	321.19499999999994-355.005	483	0	0	0	0	0	0	0	0	P. aeruginosa
F1S1R1D1B3P4B01	F1S1R2D4B4P5H04	0	8428	340.9	323.85499999999996-357.945	487	0	0	0	0	0	0	0	0	P. aeruginosa
F1S1R1D1B3P4B01	SH011020x2x83	0	8421	154.0	146.29999999999998-161.70000000000002	220	0	0	0	0	0	0	0	0	P. aeruginosa
F1S1R1D1B3P4B01	SH020921x1x23	0	8434	33.59999999999999	31.919999999999995-35.279999999999994	48	0	0	0	0	0	0	0	0	P. aeruginosa
F1S1R1D1B3P4B01	SH031220x1x11	0	7689	119.0	113.04999999999998-124.94999999999999	170	0	0	0	0	0	0	0	0	P. aeruginosa
F1S1R1D1B3P4B01	SH031220x1x13	0	8594	115.5	109.72499999999998-121.27499999999999	165	0	0	0	0	0	0	0	0	P. aeruginosa
F1S1R1D1B3P4B01	SH031220x1x27	0	8440	112.7	107.06499999999998-118.335	161	0	0	0	0	0	0	0	0	P. aeruginosa
F1S1R1D1B3P4B01	SH040221x1x35	0	8245	358.4	340.47999999999996-376.32	512	0	0	0	0	0	0	0	0	P. aeruginosa
F1S1R1D1B3P4B01	SH040221x2x27	0	7709	320.6	304.56999999999994-336.63	458	0	0	0	0	0	0	0	0	P. aeruginosa
F1S1R1D1B3P4B01	SH060521x2x05	0	11873	7.0	6.6499999999999995-7.3500000000000005	10	0	0	0	0	0	0	0	0	P. aeruginosa
F1S1R1D1B3P4B01	SH061021x1x61	0	8422	106.4	101.07999999999998-111.72	152	0	0	0	0	0	0	0	0	P. aeruginosa
F1S1R1D1B3P4B01	SH140421x1x13	0	11041	16.8	15.959999999999997-17.639999999999997	24	0	0	0	0	0	0	0	0	P. aeruginosa
F1S1R1D1B3P4B01	SH141221x1x68	0	8443	161.0	152.95-169.05	230	0	0	0	0	0	0	0	0	P. aeruginosa
F1S1R1D1B3P4B01	SH161121x2x75	0	9570	146.3	138.98499999999999-153.61499999999998	209	0	0	0	0	0	0	0	0	P. aeruginosa
F1S1R1D1B3P4B01	SH170321x1x41	0	8417	65.8	62.50999999999999-69.09	94	0	0	0	0	0	0	0	0	P. aeruginosa
F1S1R1D1B3P4B01	SH181120x2x55	0	9296	122.5	116.37499999999999-128.625	175	0	0	0	0	0	0	0	0	P. aeruginosa
F1S1R1D1B3P4B01	SH200921x1x68	0	8484	73.5	69.825-77.175	105	0	0	0	0	0	0	0	0	P. aeruginosa
F1S1R1D1B3P4B01	SH211020x1x16	0	9285	233.1	221.445-244.755	333	0	0	0	0	0	0	0	0	P. aeruginosa
F1S1R1D1B3P4B01	SH211020x2x96	0	8143	282.1	267.99499999999995-296.205	403	0	0	0	0	0	0	0	0	P. aeruginosa
F1S1R1D1B3P4B01	SH216x43	0	7835	398.3	378.38499999999993-418.215	569	0	0	0	0	0	0	0	0	P. aeruginosa
F1S1R1D1B3P4B01	SH220222x2x61	0	8452	214.2	203.48999999999998-224.91	306	0	0	0	0	0	0	0	0	P. aeruginosa
F1S1R1D1B3P4B01	SH220422x1x90	0	7668	248.5	236.07499999999996-260.92499999999995	355	0	0	0	0	0	0	0	0	P. aeruginosa
F1S1R1D1B3P4B01	SH220921x2x24	0	8824	93.8	89.11-98.49	134	0	0	0	0	0	0	0	0	P. aeruginosa
F1S1R1D1B3P4B01	SH221020x2x34	0	8951	291.9	277.30499999999995-306.495	417	0	0	0	0	0	0	0	0	P. aeruginosa
F1S1R1D1B3P4B01	SH221020x2x40	0	7446	270.2	256.69-283.71	386	0	0	0	0	0	0	0	0	P. aeruginosa
F1S1R1D1B3P4B01	SH222x47	0	7664	409.5	389.025-429.975	585	0	0	0	0	0	0	0	0	P. aeruginosa
F1S1R1D1B3P4B01	SH230920x1x94	0	11048	172.9	164.25499999999997-181.545	247	0	0	0	0	0	0	0	0	P. aeruginosa
F1S1R1D1B3P4B01	SH280122x2x34	0	9287	193.2	183.54-202.85999999999999	276	0	0	0	0	0	0	0	0	P. aeruginosa
F1S1R1D1B3P4E12	F1S1R1D1B4P3F02	0	8449	11.9	11.304999999999998-12.495	17	0	0	0	0	0	0	0	0	P. aeruginosa
F1S1R1D1B3P4E12	F1S1R1D1B4P3H02	0	8446	11.9	11.304999999999998-12.495	17	0	0	0	0	0	0	0	0	P. aeruginosa
F1S1R1D1B3P4E12	F1S1R1D2B1P2C02	0	8206	18.2	17.29-19.11	26	0	0	0	0	0	0	0	0	P. aeruginosa
F1S1R1D1B3P4E12	F1S1R1D2B1P2D02	0	8444	18.2	17.29-19.11	26	0	0	0	0	0	0	0	0	P. aeruginosa
F1S1R1D1B3P4E12	F1S1R1D2B1P2E08	0	8615	19.6	18.619999999999997-20.58	28	0	0	0	0	0	0	0	0	P. aeruginosa
F1S1R1D1B3P4E12	F1S1R1D2B1P2F08	0	8740	19.6	18.619999999999997-20.58	28	0	0	0	0	0	0	0	0	P. aeruginosa
F1S1R1D1B3P4E12	F1S1R1D2B1P2G08	0	8625	19.6	18.619999999999997-20.58	28	0	0	0	0	0	0	0	0	P. aeruginosa
F1S1R1D1B3P4E12	F1S1R1D2B1P2H08	0	8719	19.6	18.619999999999997-20.58	28	0	0	0	0	0	0	0	0	P. aeruginosa
F1S1R1D1B3P4E12	F1S1R1D2B2P1B10	0	1048	28.7	27.264999999999997-30.135	41	0	0	0	0	0	0	0	0	P. aeruginosa
F1S1R1D1B3P4E12	F1S1R1D2B2P1C10	0	1006	28.7	27.264999999999997-30.135	41	0	0	0	0	0	0	0	0	P. aeruginosa
F1S1R1D1B3P4E12	F1S1R1D2B3P5C02	0	8415	48.3	45.885-50.714999999999996	69	0	0	0	0	0	0	0	0	P. aeruginosa
F1S1R1D1B3P4E12	F1S1R1D2B4P3D01	0	874	53.2	50.53999999999999-55.86	76	0	0	0	0	0	0	0	0	P. aeruginosa
F1S1R1D1B3P4E12	F1S1R1D3B3P3D03	0	592	82.6	78.46999999999998-86.73	118	0	0	0	0	0	0	0	0	P. aeruginosa
F1S1R1D1B3P4E12	F1S1R1D3B3P4G11	0	8329	90.3	85.785-94.815	129	0	0	0	0	0	0	0	0	P. aeruginosa
F1S1R1D1B3P4E12	F1S1R1D3B3P5F02	0	7661	90.3	85.785-94.815	129	0	0	0	0	0	0	0	0	P. aeruginosa
F1S1R1D1B3P4E12	F1S1R1D3B4P2C07	0	8560	95.9	91.10499999999999-100.695	137	0	0	0	0	0	0	0	0	P. aeruginosa
F1S1R1D1B3P4E12	F1S1R1D4B1P4D01	0	8561	108.5	103.07499999999999-113.92500000000001	155	0	0	0	0	0	0	0	0	P. aeruginosa
F1S1R1D1B3P4E12	F1S1R1D4B2P4A11	0	9045	117.6	111.71999999999998-123.48	168	0	0	0	0	0	0	0	0	P. aeruginosa
F1S1R1D1B3P4E12	F1S1R1D4B2P4C11	0	8334	117.6	111.71999999999998-123.48	168	0	0	0	0	0	0	0	0	P. aeruginosa
F1S1R1D1B3P4E12	F1S1R1D4B2P4D11	0	8587	117.6	111.71999999999998-123.48	168	0	0	0	0	0	0	0	0	P. aeruginosa
F1S1R1D1B3P4E12	F1S1R1D4B2P4H10	0	8739	117.6	111.71999999999998-123.48	168	0	0	0	0	0	0	0	0	P. aeruginosa
F1S1R1D1B3P4E12	F1S1R1D4B3P3C04	0	8429	128.1	121.695-134.505	183	0	0	0	0	0	0	0	0	P. aeruginosa
F1S1R1D1B3P4E12	F1S1R1D4B3P3E09	0	8522	129.5	123.02499999999999-135.975	185	0	0	0	0	0	0	0	0	P. aeruginosa
F1S1R1D1B3P4E12	F1S1R1D4B3P3H05	0	829	126.7	120.36499999999998-133.035	181	0	0	0	0	0	0	0	0	P. aeruginosa
F1S1R1D1B3P4E12	F1S1R1D4B3P4D04	0	8455	127.4	121.02999999999999-133.77	182	0	0	0	0	0	0	0	0	P. aeruginosa
F1S1R1D1B3P4E12	F1S1R1D4B3P4E04	0	8459	127.4	121.02999999999999-133.77	182	0	0	0	0	0	0	0	0	P. aeruginosa
F1S1R1D1B3P4E12	F1S1R1D4B3P5G09	0	8423	132.3	125.68499999999997-138.915	189	0	0	0	0	0	0	0	0	P. aeruginosa
F1S1R1D1B3P4E12	F1S1R1D4B4P1A03	0	8428	132.3	125.68499999999997-138.915	189	0	0	0	0	0	0	0	0	P. aeruginosa
F1S1R1D1B3P4E12	F1S1R1D4B4P4A02	0	8522	142.1	134.99499999999998-149.205	203	0	0	0	0	0	0	0	0	P. aeruginosa
F1S1R1D1B3P4E12	F1S1R1D4B4P4G02	0	8439	140.0	133.0-147.0	200	0	0	0	0	0	0	0	0	P. aeruginosa
F1S1R1D1B3P4E12	F1S1R2D1B1P1A10	0	8438	146.3	138.98499999999999-153.61499999999998	209	0	0	0	0	0	0	0	0	P. aeruginosa
F1S1R1D1B3P4E12	F1S1R2D1B1P1F09	0	8538	146.3	138.98499999999999-153.61499999999998	209	0	0	0	0	0	0	0	0	P. aeruginosa
F1S1R1D1B3P4E12	F1S1R2D1B1P1G09	0	8433	146.3	138.98499999999999-153.61499999999998	209	0	0	0	0	0	0	0	0	P. aeruginosa
F1S1R1D1B3P4E12	F1S1R2D1B1P4C01	0	1148	150.5	142.975-158.025	215	0	0	0	0	0	0	0	0	P. aeruginosa
F1S1R1D1B3P4E12	F1S1R2D1B2P2G10	0	8522	161.0	152.95-169.05	230	0	0	0	0	0	0	0	0	P. aeruginosa
F1S1R1D1B3P4E12	F1S1R2D1B2P3B02	0	1088	161.0	152.95-169.05	230	0	0	0	0	0	0	0	0	P. aeruginosa
F1S1R1D1B3P4E12	F1S1R2D1B2P5D06	0	8698	167.3	158.93499999999997-175.665	239	0	0	0	0	0	0	0	0	P. aeruginosa
F1S1R1D1B3P4E12	F1S1R2D1B2P5E06	0	8747	167.3	158.93499999999997-175.665	239	0	0	0	0	0	0	0	0	P. aeruginosa
F1S1R1D1B3P4E12	F1S1R2D1B3P1E12	0	7658	173.6	164.92-182.28	248	0	0	0	0	0	0	0	0	P. aeruginosa
F1S1R1D1B3P4E12	F1S1R2D1B3P2A05	0	7662	173.6	164.92-182.28	248	0	0	0	0	0	0	0	0	P. aeruginosa
F1S1R1D1B3P4E12	F1S1R2D1B3P2B05	0	7661	173.6	164.92-182.28	248	0	0	0	0	0	0	0	0	P. aeruginosa
F1S1R1D1B3P4E12	F1S1R2D2B1P1C09	0	8528	199.5	189.52499999999998-209.47500000000002	285	0	0	0	0	0	0	0	0	P. aeruginosa
F1S1R1D1B3P4E12	F1S1R2D2B1P3E07	0	7663	203.0	192.85-213.15	290	0	0	0	0	0	0	0	0	P. aeruginosa
F1S1R1D1B3P4E12	F1S1R2D2B1P5E08	0	8212	208.6	198.17-219.03	298	0	0	0	0	0	0	0	0	P. aeruginosa
F1S1R1D1B3P4E12	F1S1R2D2B1P5F04	0	7673	207.9	197.50499999999997-218.295	297	0	0	0	0	0	0	0	0	P. aeruginosa
F1S1R1D1B3P4E12	F1S1R2D2B2P2H02	0	8430	210.7	200.165-221.23499999999999	301	0	0	0	0	0	0	0	0	P. aeruginosa
F1S1R1D1B3P4E12	F1S1R2D2B2P4H12	0	1167	214.9	204.15499999999997-225.64499999999998	307	0	0	0	0	0	0	0	0	P. aeruginosa
F1S1R1D1B3P4E12	F1S1R2D2B2P5A02	0	8438	219.1	208.14499999999998-230.055	313	0	0	0	0	0	0	0	0	P. aeruginosa
F1S1R1D1B3P4E12	F1S1R2D2B3P1B04	0	8695	220.5	209.475-231.525	315	0	0	0	0	0	0	0	0	P. aeruginosa
F1S1R1D1B3P4E12	F1S1R2D2B3P1B06	0	8428	221.9	210.80499999999998-232.99499999999998	317	0	0	0	0	0	0	0	0	P. aeruginosa
F1S1R1D1B3P4E12	F1S1R2D2B3P1C04	0	8859	220.5	209.475-231.525	315	0	0	0	0	0	0	0	0	P. aeruginosa
F1S1R1D1B3P4E12	F1S1R2D2B3P1E07	0	8525	223.3	212.13499999999996-234.465	319	0	0	0	0	0	0	0	0	P. aeruginosa
F1S1R1D1B3P4E12	F1S1R2D2B3P4H12	0	11056	230.3	218.78499999999997-241.815	329	0	0	0	0	0	0	0	0	P. aeruginosa
F1S1R1D1B3P4E12	F1S1R2D2B4P1G07	0	8443	233.8	222.10999999999999-245.48999999999998	334	0	0	0	0	0	0	0	0	P. aeruginosa
F1S1R1D1B3P4E12	F1S1R2D3B2P1F01	0	8934	258.3	245.385-271.21500000000003	369	0	0	0	0	0	0	0	0	P. aeruginosa
F1S1R1D1B3P4E12	F1S1R2D3B2P1H01	0	8993	258.3	245.385-271.21500000000003	369	0	0	0	0	0	0	0	0	P. aeruginosa
F1S1R1D1B3P4E12	F1S1R2D3B4P4A08	0	8446	293.3	278.63499999999993-307.965	419	0	0	0	0	0	0	0	0	P. aeruginosa
F1S1R1D1B3P4E12	F1S1R2D3B4P4B08	0	8431	293.3	278.63499999999993-307.965	419	0	0	0	0	0	0	0	0	P. aeruginosa
F1S1R1D1B3P4E12	F1S1R2D4B1P1C12	0	8755	297.5	282.625-312.375	425	0	0	0	0	0	0	0	0	P. aeruginosa
F1S1R1D1B3P4E12	F1S1R2D4B4P5A02	0	11057	338.1	321.19499999999994-355.005	483	0	0	0	0	0	0	0	0	P. aeruginosa
F1S1R1D1B3P4E12	F1S1R2D4B4P5H04	0	8432	340.9	323.85499999999996-357.945	487	0	0	0	0	0	0	0	0	P. aeruginosa
F1S1R1D1B3P4E12	SH011020x2x83	0	8425	154.0	146.29999999999998-161.70000000000002	220	0	0	0	0	0	0	0	0	P. aeruginosa
F1S1R1D1B3P4E12	SH020921x1x23	0	8438	33.59999999999999	31.919999999999995-35.279999999999994	48	0	0	0	0	0	0	0	0	P. aeruginosa
F1S1R1D1B3P4E12	SH031220x1x11	0	7693	119.0	113.04999999999998-124.94999999999999	170	0	0	0	0	0	0	0	0	P. aeruginosa
F1S1R1D1B3P4E12	SH031220x1x13	0	8598	115.5	109.72499999999998-121.27499999999999	165	0	0	0	0	0	0	0	0	P. aeruginosa
F1S1R1D1B3P4E12	SH031220x1x27	0	8444	112.7	107.06499999999998-118.335	161	0	0	0	0	0	0	0	0	P. aeruginosa
F1S1R1D1B3P4E12	SH040221x1x35	0	8249	358.4	340.47999999999996-376.32	512	0	0	0	0	0	0	0	0	P. aeruginosa
F1S1R1D1B3P4E12	SH040221x2x27	0	7713	320.6	304.56999999999994-336.63	458	0	0	0	0	0	0	0	0	P. aeruginosa
F1S1R1D1B3P4E12	SH060521x2x05	0	11877	7.0	6.6499999999999995-7.3500000000000005	10	0	0	0	0	0	0	0	0	P. aeruginosa
F1S1R1D1B3P4E12	SH061021x1x61	0	8426	106.4	101.07999999999998-111.72	152	0	0	0	0	0	0	0	0	P. aeruginosa
F1S1R1D1B3P4E12	SH140421x1x13	0	11045	16.8	15.959999999999997-17.639999999999997	24	0	0	0	0	0	0	0	0	P. aeruginosa
F1S1R1D1B3P4E12	SH141221x1x68	0	8447	161.0	152.95-169.05	230	0	0	0	0	0	0	0	0	P. aeruginosa
F1S1R1D1B3P4E12	SH161121x2x75	0	9574	146.3	138.98499999999999-153.61499999999998	209	0	0	0	0	0	0	0	0	P. aeruginosa
F1S1R1D1B3P4E12	SH170321x1x41	0	8421	65.8	62.50999999999999-69.09	94	0	0	0	0	0	0	0	0	P. aeruginosa
F1S1R1D1B3P4E12	SH181120x2x55	0	9300	122.5	116.37499999999999-128.625	175	0	0	0	0	0	0	0	0	P. aeruginosa
F1S1R1D1B3P4E12	SH200921x1x68	0	8488	73.5	69.825-77.175	105	0	0	0	0	0	0	0	0	P. aeruginosa
F1S1R1D1B3P4E12	SH211020x1x16	0	9289	233.1	221.445-244.755	333	0	0	0	0	0	0	0	0	P. aeruginosa
F1S1R1D1B3P4E12	SH211020x2x96	0	8147	282.1	267.99499999999995-296.205	403	0	0	0	0	0	0	0	0	P. aeruginosa
F1S1R1D1B3P4E12	SH216x43	0	7839	398.3	378.38499999999993-418.215	569	0	0	0	0	0	0	0	0	P. aeruginosa
F1S1R1D1B3P4E12	SH220222x2x61	0	8456	214.2	203.48999999999998-224.91	306	0	0	0	0	0	0	0	0	P. aeruginosa
F1S1R1D1B3P4E12	SH220422x1x90	0	7672	248.5	236.07499999999996-260.92499999999995	355	0	0	0	0	0	0	0	0	P. aeruginosa
F1S1R1D1B3P4E12	SH220921x2x24	0	8828	93.8	89.11-98.49	134	0	0	0	0	0	0	0	0	P. aeruginosa
F1S1R1D1B3P4E12	SH221020x2x34	0	8955	291.9	277.30499999999995-306.495	417	0	0	0	0	0	0	0	0	P. aeruginosa
F1S1R1D1B3P4E12	SH221020x2x40	0	7450	270.2	256.69-283.71	386	0	0	0	0	0	0	0	0	P. aeruginosa
F1S1R1D1B3P4E12	SH222x47	0	7668	409.5	389.025-429.975	585	0	0	0	0	0	0	0	0	P. aeruginosa
F1S1R1D1B3P4E12	SH230920x1x94	0	11052	172.9	164.25499999999997-181.545	247	0	0	0	0	0	0	0	0	P. aeruginosa
F1S1R1D1B3P4E12	SH280122x2x34	0	9291	193.2	183.54-202.85999999999999	276	0	0	0	0	0	0	0	0	P. aeruginosa
F1S1R1D1B3P4F12	F1S1R1D1B4P3F02	0	8447	11.9	11.304999999999998-12.495	17	0	0	0	0	0	0	0	0	P. aeruginosa
F1S1R1D1B3P4F12	F1S1R1D1B4P3H02	0	8444	11.9	11.304999999999998-12.495	17	0	0	0	0	0	0	0	0	P. aeruginosa
F1S1R1D1B3P4F12	F1S1R1D2B1P2C02	0	8204	18.2	17.29-19.11	26	0	0	0	0	0	0	0	0	P. aeruginosa
F1S1R1D1B3P4F12	F1S1R1D2B1P2D02	0	8442	18.2	17.29-19.11	26	0	0	0	0	0	0	0	0	P. aeruginosa
F1S1R1D1B3P4F12	F1S1R1D2B1P2E08	0	8613	19.6	18.619999999999997-20.58	28	0	0	0	0	0	0	0	0	P. aeruginosa
F1S1R1D1B3P4F12	F1S1R1D2B1P2F08	0	8738	19.6	18.619999999999997-20.58	28	0	0	0	0	0	0	0	0	P. aeruginosa
F1S1R1D1B3P4F12	F1S1R1D2B1P2G08	0	8623	19.6	18.619999999999997-20.58	28	0	0	0	0	0	0	0	0	P. aeruginosa
F1S1R1D1B3P4F12	F1S1R1D2B1P2H08	0	8717	19.6	18.619999999999997-20.58	28	0	0	0	0	0	0	0	0	P. aeruginosa
F1S1R1D1B3P4F12	F1S1R1D2B2P1B10	0	1046	28.7	27.264999999999997-30.135	41	0	0	0	0	0	0	0	0	P. aeruginosa
F1S1R1D1B3P4F12	F1S1R1D2B2P1C10	0	1004	28.7	27.264999999999997-30.135	41	0	0	0	0	0	0	0	0	P. aeruginosa
F1S1R1D1B3P4F12	F1S1R1D2B3P5C02	0	8413	48.3	45.885-50.714999999999996	69	0	0	0	0	0	0	0	0	P. aeruginosa
F1S1R1D1B3P4F12	F1S1R1D2B4P3D01	0	875	53.2	50.53999999999999-55.86	76	0	0	0	0	0	0	0	0	P. aeruginosa
F1S1R1D1B3P4F12	F1S1R1D3B3P3D03	0	592	82.6	78.46999999999998-86.73	118	0	0	0	0	0	0	0	0	P. aeruginosa
F1S1R1D1B3P4F12	F1S1R1D3B3P4G11	0	8327	90.3	85.785-94.815	129	0	0	0	0	0	0	0	0	P. aeruginosa
F1S1R1D1B3P4F12	F1S1R1D3B3P5F02	0	7659	90.3	85.785-94.815	129	0	0	0	0	0	0	0	0	P. aeruginosa
F1S1R1D1B3P4F12	F1S1R1D3B4P2C07	0	8558	95.9	91.10499999999999-100.695	137	0	0	0	0	0	0	0	0	P. aeruginosa
F1S1R1D1B3P4F12	F1S1R1D4B1P4D01	0	8559	108.5	103.07499999999999-113.92500000000001	155	0	0	0	0	0	0	0	0	P. aeruginosa
F1S1R1D1B3P4F12	F1S1R1D4B2P4A11	0	9043	117.6	111.71999999999998-123.48	168	0	0	0	0	0	0	0	0	P. aeruginosa
F1S1R1D1B3P4F12	F1S1R1D4B2P4C11	0	8332	117.6	111.71999999999998-123.48	168	0	0	0	0	0	0	0	0	P. aeruginosa
F1S1R1D1B3P4F12	F1S1R1D4B2P4D11	0	8585	117.6	111.71999999999998-123.48	168	0	0	0	0	0	0	0	0	P. aeruginosa
F1S1R1D1B3P4F12	F1S1R1D4B2P4H10	0	8737	117.6	111.71999999999998-123.48	168	0	0	0	0	0	0	0	0	P. aeruginosa
F1S1R1D1B3P4F12	F1S1R1D4B3P3C04	0	8427	128.1	121.695-134.505	183	0	0	0	0	0	0	0	0	P. aeruginosa
F1S1R1D1B3P4F12	F1S1R1D4B3P3E09	0	8521	129.5	123.02499999999999-135.975	185	0	0	0	0	0	0	0	0	P. aeruginosa
F1S1R1D1B3P4F12	F1S1R1D4B3P3H05	0	830	126.7	120.36499999999998-133.035	181	0	0	0	0	0	0	0	0	P. aeruginosa
F1S1R1D1B3P4F12	F1S1R1D4B3P4D04	0	8453	127.4	121.02999999999999-133.77	182	0	0	0	0	0	0	0	0	P. aeruginosa
F1S1R1D1B3P4F12	F1S1R1D4B3P4E04	0	8457	127.4	121.02999999999999-133.77	182	0	0	0	0	0	0	0	0	P. aeruginosa
F1S1R1D1B3P4F12	F1S1R1D4B3P5G09	0	8421	132.3	125.68499999999997-138.915	189	0	0	0	0	0	0	0	0	P. aeruginosa
F1S1R1D1B3P4F12	F1S1R1D4B4P1A03	0	8426	132.3	125.68499999999997-138.915	189	0	0	0	0	0	0	0	0	P. aeruginosa
F1S1R1D1B3P4F12	F1S1R1D4B4P4A02	0	8521	142.1	134.99499999999998-149.205	203	0	0	0	0	0	0	0	0	P. aeruginosa
F1S1R1D1B3P4F12	F1S1R1D4B4P4G02	0	8437	140.0	133.0-147.0	200	0	0	0	0	0	0	0	0	P. aeruginosa
F1S1R1D1B3P4F12	F1S1R2D1B1P1A10	0	8436	146.3	138.98499999999999-153.61499999999998	209	0	0	0	0	0	0	0	0	P. aeruginosa
F1S1R1D1B3P4F12	F1S1R2D1B1P1F09	0	8537	146.3	138.98499999999999-153.61499999999998	209	0	0	0	0	0	0	0	0	P. aeruginosa
F1S1R1D1B3P4F12	F1S1R2D1B1P1G09	0	8431	146.3	138.98499999999999-153.61499999999998	209	0	0	0	0	0	0	0	0	P. aeruginosa
F1S1R1D1B3P4F12	F1S1R2D1B1P4C01	0	1147	150.5	142.975-158.025	215	0	0	0	0	0	0	0	0	P. aeruginosa
F1S1R1D1B3P4F12	F1S1R2D1B2P2G10	0	8521	161.0	152.95-169.05	230	0	0	0	0	0	0	0	0	P. aeruginosa
F1S1R1D1B3P4F12	F1S1R2D1B2P3B02	0	1087	161.0	152.95-169.05	230	0	0	0	0	0	0	0	0	P. aeruginosa
F1S1R1D1B3P4F12	F1S1R2D1B2P5D06	0	8696	167.3	158.93499999999997-175.665	239	0	0	0	0	0	0	0	0	P. aeruginosa
F1S1R1D1B3P4F12	F1S1R2D1B2P5E06	0	8745	167.3	158.93499999999997-175.665	239	0	0	0	0	0	0	0	0	P. aeruginosa
F1S1R1D1B3P4F12	F1S1R2D1B3P1E12	0	7656	173.6	164.92-182.28	248	0	0	0	0	0	0	0	0	P. aeruginosa
F1S1R1D1B3P4F12	F1S1R2D1B3P2A05	0	7660	173.6	164.92-182.28	248	0	0	0	0	0	0	0	0	P. aeruginosa
F1S1R1D1B3P4F12	F1S1R2D1B3P2B05	0	7659	173.6	164.92-182.28	248	0	0	0	0	0	0	0	0	P. aeruginosa
F1S1R1D1B3P4F12	F1S1R2D2B1P1C09	0	8527	199.5	189.52499999999998-209.47500000000002	285	0	0	0	0	0	0	0	0	P. aeruginosa
F1S1R1D1B3P4F12	F1S1R2D2B1P3E07	0	7661	203.0	192.85-213.15	290	0	0	0	0	0	0	0	0	P. aeruginosa
F1S1R1D1B3P4F12	F1S1R2D2B1P5E08	0	8210	208.6	198.17-219.03	298	0	0	0	0	0	0	0	0	P. aeruginosa
F1S1R1D1B3P4F12	F1S1R2D2B1P5F04	0	7671	207.9	197.50499999999997-218.295	297	0	0	0	0	0	0	0	0	P. aeruginosa
F1S1R1D1B3P4F12	F1S1R2D2B2P2H02	0	8429	210.7	200.165-221.23499999999999	301	0	0	0	0	0	0	0	0	P. aeruginosa
F1S1R1D1B3P4F12	F1S1R2D2B2P4H12	0	1166	214.9	204.15499999999997-225.64499999999998	307	0	0	0	0	0	0	0	0	P. aeruginosa
F1S1R1D1B3P4F12	F1S1R2D2B2P5A02	0	8436	219.1	208.14499999999998-230.055	313	0	0	0	0	0	0	0	0	P. aeruginosa
F1S1R1D1B3P4F12	F1S1R2D2B3P1B04	0	8693	220.5	209.475-231.525	315	0	0	0	0	0	0	0	0	P. aeruginosa
F1S1R1D1B3P4F12	F1S1R2D2B3P1B06	0	8426	221.9	210.80499999999998-232.99499999999998	317	0	0	0	0	0	0	0	0	P. aeruginosa
F1S1R1D1B3P4F12	F1S1R2D2B3P1C04	0	8857	220.5	209.475-231.525	315	0	0	0	0	0	0	0	0	P. aeruginosa
F1S1R1D1B3P4F12	F1S1R2D2B3P1E07	0	8524	223.3	212.13499999999996-234.465	319	0	0	0	0	0	0	0	0	P. aeruginosa
F1S1R1D1B3P4F12	F1S1R2D2B3P4H12	0	11054	230.3	218.78499999999997-241.815	329	0	0	0	0	0	0	0	0	P. aeruginosa
F1S1R1D1B3P4F12	F1S1R2D2B4P1G07	0	8441	233.8	222.10999999999999-245.48999999999998	334	0	0	0	0	0	0	0	0	P. aeruginosa
F1S1R1D1B3P4F12	F1S1R2D3B2P1F01	0	8932	258.3	245.385-271.21500000000003	369	0	0	0	0	0	0	0	0	P. aeruginosa
F1S1R1D1B3P4F12	F1S1R2D3B2P1H01	0	8991	258.3	245.385-271.21500000000003	369	0	0	0	0	0	0	0	0	P. aeruginosa
F1S1R1D1B3P4F12	F1S1R2D3B4P4A08	0	8444	293.3	278.63499999999993-307.965	419	0	0	0	0	0	0	0	0	P. aeruginosa
F1S1R1D1B3P4F12	F1S1R2D3B4P4B08	0	8429	293.3	278.63499999999993-307.965	419	0	0	0	0	0	0	0	0	P. aeruginosa
F1S1R1D1B3P4F12	F1S1R2D4B1P1C12	0	8753	297.5	282.625-312.375	425	0	0	0	0	0	0	0	0	P. aeruginosa
F1S1R1D1B3P4F12	F1S1R2D4B4P5A02	0	11055	338.1	321.19499999999994-355.005	483	0	0	0	0	0	0	0	0	P. aeruginosa
F1S1R1D1B3P4F12	F1S1R2D4B4P5H04	0	8430	340.9	323.85499999999996-357.945	487	0	0	0	0	0	0	0	0	P. aeruginosa
F1S1R1D1B3P4F12	SH011020x2x83	0	8423	154.0	146.29999999999998-161.70000000000002	220	0	0	0	0	0	0	0	0	P. aeruginosa
F1S1R1D1B3P4F12	SH020921x1x23	0	8436	33.59999999999999	31.919999999999995-35.279999999999994	48	0	0	0	0	0	0	0	0	P. aeruginosa
F1S1R1D1B3P4F12	SH031220x1x11	0	7691	119.0	113.04999999999998-124.94999999999999	170	0	0	0	0	0	0	0	0	P. aeruginosa
F1S1R1D1B3P4F12	SH031220x1x13	0	8596	115.5	109.72499999999998-121.27499999999999	165	0	0	0	0	0	0	0	0	P. aeruginosa
F1S1R1D1B3P4F12	SH031220x1x27	0	8442	112.7	107.06499999999998-118.335	161	0	0	0	0	0	0	0	0	P. aeruginosa
F1S1R1D1B3P4F12	SH040221x1x35	0	8247	358.4	340.47999999999996-376.32	512	0	0	0	0	0	0	0	0	P. aeruginosa
F1S1R1D1B3P4F12	SH040221x2x27	0	7711	320.6	304.56999999999994-336.63	458	0	0	0	0	0	0	0	0	P. aeruginosa
F1S1R1D1B3P4F12	SH060521x2x05	0	11875	7.0	6.6499999999999995-7.3500000000000005	10	0	0	0	0	0	0	0	0	P. aeruginosa
F1S1R1D1B3P4F12	SH061021x1x61	0	8424	106.4	101.07999999999998-111.72	152	0	0	0	0	0	0	0	0	P. aeruginosa
F1S1R1D1B3P4F12	SH140421x1x13	0	11043	16.8	15.959999999999997-17.639999999999997	24	0	0	0	0	0	0	0	0	P. aeruginosa
F1S1R1D1B3P4F12	SH141221x1x68	0	8445	161.0	152.95-169.05	230	0	0	0	0	0	0	0	0	P. aeruginosa
F1S1R1D1B3P4F12	SH161121x2x75	0	9572	146.3	138.98499999999999-153.61499999999998	209	0	0	0	0	0	0	0	0	P. aeruginosa
F1S1R1D1B3P4F12	SH170321x1x41	0	8419	65.8	62.50999999999999-69.09	94	0	0	0	0	0	0	0	0	P. aeruginosa
F1S1R1D1B3P4F12	SH181120x2x55	0	9298	122.5	116.37499999999999-128.625	175	0	0	0	0	0	0	0	0	P. aeruginosa
F1S1R1D1B3P4F12	SH200921x1x68	0	8486	73.5	69.825-77.175	105	0	0	0	0	0	0	0	0	P. aeruginosa
F1S1R1D1B3P4F12	SH211020x1x16	0	9287	233.1	221.445-244.755	333	0	0	0	0	0	0	0	0	P. aeruginosa
F1S1R1D1B3P4F12	SH211020x2x96	0	8145	282.1	267.99499999999995-296.205	403	0	0	0	0	0	0	0	0	P. aeruginosa
F1S1R1D1B3P4F12	SH216x43	0	7837	398.3	378.38499999999993-418.215	569	0	0	0	0	0	0	0	0	P. aeruginosa
F1S1R1D1B3P4F12	SH220222x2x61	0	8454	214.2	203.48999999999998-224.91	306	0	0	0	0	0	0	0	0	P. aeruginosa
F1S1R1D1B3P4F12	SH220422x1x90	0	7670	248.5	236.07499999999996-260.92499999999995	355	0	0	0	0	0	0	0	0	P. aeruginosa
F1S1R1D1B3P4F12	SH220921x2x24	0	8826	93.8	89.11-98.49	134	0	0	0	0	0	0	0	0	P. aeruginosa
F1S1R1D1B3P4F12	SH221020x2x34	0	8953	291.9	277.30499999999995-306.495	417	0	0	0	0	0	0	0	0	P. aeruginosa
F1S1R1D1B3P4F12	SH221020x2x40	0	7448	270.2	256.69-283.71	386	0	0	0	0	0	0	0	0	P. aeruginosa
F1S1R1D1B3P4F12	SH222x47	0	7666	409.5	389.025-429.975	585	0	0	0	0	0	0	0	0	P. aeruginosa
F1S1R1D1B3P4F12	SH230920x1x94	0	11050	172.9	164.25499999999997-181.545	247	0	0	0	0	0	0	0	0	P. aeruginosa
F1S1R1D1B3P4F12	SH280122x2x34	0	9289	193.2	183.54-202.85999999999999	276	0	0	0	0	0	0	0	0	P. aeruginosa
F1S1R1D1B4P3F02	F1S1R1D2B1P2C02	0	60	6.3	5.984999999999999-6.615	9	0	0	0	1	0	0	0	0	P. aeruginosa
F1S1R1D1B4P3F02	F1S1R1D2B1P2D02	0	61	6.3	5.984999999999999-6.615	9	0	0	0	1	0	0	0	0	P. aeruginosa
F1S1R1D1B4P3F02	F1S1R1D2B1P2E08	0	8093	7.699999999999999	7.314999999999999-8.084999999999999	11	0	0	0	0	0	0	0	0	P. aeruginosa
F1S1R1D1B4P3F02	F1S1R1D2B1P2F08	0	8198	7.699999999999999	7.314999999999999-8.084999999999999	11	0	0	0	0	0	0	0	0	P. aeruginosa
F1S1R1D1B4P3F02	F1S1R1D2B1P2G08	0	8018	7.699999999999999	7.314999999999999-8.084999999999999	11	0	0	0	0	0	0	0	0	P. aeruginosa
F1S1R1D1B4P3F02	F1S1R1D2B1P2H08	0	8178	7.699999999999999	7.314999999999999-8.084999999999999	11	0	0	0	0	0	0	0	0	P. aeruginosa
F1S1R1D1B4P3F02	F1S1R1D2B2P1B10	0	9397	16.8	15.959999999999997-17.639999999999997	24	0	0	0	0	0	0	0	0	P. aeruginosa
F1S1R1D1B4P3F02	F1S1R1D2B2P1C10	0	9177	16.8	15.959999999999997-17.639999999999997	24	0	0	0	0	0	0	0	0	P. aeruginosa
F1S1R1D1B4P3F02	F1S1R1D2B3P5C02	0	50	36.4	34.58-38.22	52	0	0	0	1	0	0	0	0	P. aeruginosa
F1S1R1D1B4P3F02	F1S1R1D2B4P3D01	0	8850	41.3	39.23499999999999-43.365	59	0	0	0	0	0	0	0	0	P. aeruginosa
F1S1R1D1B4P3F02	F1S1R1D3B3P3D03	0	8778	70.69999999999999	67.16499999999999-74.23499999999999	101	0	0	0	0	0	0	0	0	P. aeruginosa
F1S1R1D1B4P3F02	F1S1R1D3B3P4G11	1	49	78.39999999999999	74.47999999999999-82.32	112	0	0	0	1	0	1	1	1	P. aeruginosa
F1S1R1D1B4P3F02	F1S1R1D3B3P5F02	0	8560	78.39999999999999	74.47999999999999-82.32	112	0	0	0	0	0	0	0	0	P. aeruginosa
F1S1R1D1B4P3F02	F1S1R1D3B4P2C07	0	8307	84.0	79.8-88.2	120	0	0	0	0	0	0	0	0	P. aeruginosa
F1S1R1D1B4P3F02	F1S1R1D4B1P4D01	0	8307	96.6	91.77-101.42999999999999	138	0	0	0	0	0	0	0	0	P. aeruginosa
F1S1R1D1B4P3F02	F1S1R1D4B2P4A11	0	8414	105.7	100.41499999999998-110.985	151	0	0	0	0	0	0	0	0	P. aeruginosa
F1S1R1D1B4P3F02	F1S1R1D4B2P4C11	0	229	105.7	100.41499999999998-110.985	151	0	0	0	0	0	0	0	0	P. aeruginosa
F1S1R1D1B4P3F02	F1S1R1D4B2P4D11	0	495	105.7	100.41499999999998-110.985	151	0	0	0	0	0	0	0	0	P. aeruginosa
F1S1R1D1B4P3F02	F1S1R1D4B2P4H10	0	8194	105.7	100.41499999999998-110.985	151	0	0	0	0	0	0	0	0	P. aeruginosa
F1S1R1D1B4P3F02	F1S1R1D4B3P3C04	1	46	116.2	110.38999999999999-122.00999999999999	166	0	0	0	1	0	1	1	1	P. aeruginosa
F1S1R1D1B4P3F02	F1S1R1D4B3P3E09	0	7837	117.6	111.71999999999998-123.48	168	0	0	0	0	0	0	0	0	P. aeruginosa
F1S1R1D1B4P3F02	F1S1R1D4B3P3H05	0	8807	114.8	109.05999999999999-120.54	164	0	0	0	0	0	0	0	0	P. aeruginosa
F1S1R1D1B4P3F02	F1S1R1D4B3P4D04	0	229	115.5	109.72499999999998-121.27499999999999	165	0	0	0	0	0	0	0	0	P. aeruginosa
F1S1R1D1B4P3F02	F1S1R1D4B3P4E04	0	230	115.5	109.72499999999998-121.27499999999999	165	0	0	0	0	0	0	0	0	P. aeruginosa
F1S1R1D1B4P3F02	F1S1R1D4B3P5G09	0	202	120.4	114.37999999999998-126.42	172	0	0	0	0	0	0	0	0	P. aeruginosa
F1S1R1D1B4P3F02	F1S1R1D4B4P1A03	0	207	120.4	114.37999999999998-126.42	172	0	0	0	0	0	0	0	0	P. aeruginosa
F1S1R1D1B4P3F02	F1S1R1D4B4P4A02	0	7837	130.2	123.68999999999998-136.71	186	0	0	0	0	0	0	0	0	P. aeruginosa
F1S1R1D1B4P3F02	F1S1R1D4B4P4G02	1	61	128.1	121.695-134.505	183	0	0	0	1	0	0	1	1	P. aeruginosa
F1S1R1D1B4P3F02	F1S1R2D1B1P1A10	1	61	134.4	127.67999999999998-141.11999999999998	192	0	0	0	1	0	0	1	1	P. aeruginosa
F1S1R1D1B4P3F02	F1S1R2D1B1P1F09	0	160	134.4	127.67999999999998-141.11999999999998	192	0	0	0	0	0	0	0	0	P. aeruginosa
F1S1R1D1B4P3F02	F1S1R2D1B1P1G09	1	61	134.4	127.67999999999998-141.11999999999998	192	0	0	0	1	0	0	1	1	P. aeruginosa
F1S1R1D1B4P3F02	F1S1R2D1B1P4C01	0	9467	138.6	131.67-145.53	198	0	0	0	0	0	0	0	0	P. aeruginosa
F1S1R1D1B4P3F02	F1S1R2D1B2P2G10	0	7837	149.1	141.64499999999998-156.555	213	0	0	0	0	0	0	0	0	P. aeruginosa
F1S1R1D1B4P3F02	F1S1R2D1B2P3B02	0	9431	149.1	141.64499999999998-156.555	213	0	0	0	0	0	0	0	0	P. aeruginosa
F1S1R1D1B4P3F02	F1S1R2D1B2P5D06	0	8174	155.4	147.62999999999997-163.17	222	0	0	0	0	0	0	0	0	P. aeruginosa
F1S1R1D1B4P3F02	F1S1R2D1B2P5E06	0	8202	155.4	147.62999999999997-163.17	222	0	0	0	0	0	0	0	0	P. aeruginosa
F1S1R1D1B4P3F02	F1S1R2D1B3P1E12	0	8560	161.7	153.61499999999998-169.785	231	0	0	0	0	0	0	0	0	P. aeruginosa
F1S1R1D1B4P3F02	F1S1R2D1B3P2A05	0	8564	161.7	153.61499999999998-169.785	231	0	0	0	0	0	0	0	0	P. aeruginosa
F1S1R1D1B4P3F02	F1S1R2D1B3P2B05	0	8563	161.7	153.61499999999998-169.785	231	0	0	0	0	0	0	0	0	P. aeruginosa
F1S1R1D1B4P3F02	F1S1R2D2B1P1C09	0	7842	187.6	178.22-196.98	268	0	0	0	0	0	0	0	0	P. aeruginosa
F1S1R1D1B4P3F02	F1S1R2D2B1P3E07	0	8559	191.1	181.545-200.655	273	0	0	0	0	0	0	0	0	P. aeruginosa
F1S1R1D1B4P3F02	F1S1R2D2B1P5E08	0	7138	196.7	186.86499999999998-206.535	281	0	0	0	0	0	0	0	0	P. aeruginosa
F1S1R1D1B4P3F02	F1S1R2D2B1P5F04	0	8574	196.0	186.2-205.8	280	0	0	0	0	0	0	0	0	P. aeruginosa
F1S1R1D1B4P3F02	F1S1R2D2B2P2H02	1	47	198.8	188.85999999999999-208.73999999999998	284	0	0	0	1	0	0	0	1	P. aeruginosa
F1S1R1D1B4P3F02	F1S1R2D2B2P4H12	0	9486	203.0	192.85-213.15	290	0	0	0	0	0	0	0	0	P. aeruginosa
F1S1R1D1B4P3F02	F1S1R2D2B2P5A02	1	57	207.2	196.83999999999997-217.56	296	0	0	0	1	0	0	0	1	P. aeruginosa
F1S1R1D1B4P3F02	F1S1R2D2B3P1B04	0	8171	208.6	198.17-219.03	298	0	0	0	0	0	0	0	0	P. aeruginosa
F1S1R1D1B4P3F02	F1S1R2D2B3P1B06	1	46	210.0	199.5-220.5	300	0	0	0	1	0	0	0	1	P. aeruginosa
F1S1R1D1B4P3F02	F1S1R2D2B3P1C04	0	8197	208.6	198.17-219.03	298	0	0	0	0	0	0	0	0	P. aeruginosa
F1S1R1D1B4P3F02	F1S1R2D2B3P1E07	0	7840	211.4	200.82999999999996-221.97	302	0	0	0	0	0	0	0	0	P. aeruginosa
F1S1R1D1B4P3F02	F1S1R2D2B3P4H12	0	10468	218.4	207.47999999999996-229.32	312	0	0	0	0	0	0	0	0	P. aeruginosa
F1S1R1D1B4P3F02	F1S1R2D2B4P1G07	1	60	221.9	210.80499999999998-232.99499999999998	317	0	0	0	1	0	0	0	1	P. aeruginosa
F1S1R1D1B4P3F02	F1S1R2D3B2P1F01	0	8269	246.4	234.07999999999996-258.71999999999997	352	0	0	0	0	0	0	0	0	P. aeruginosa
F1S1R1D1B4P3F02	F1S1R2D3B2P1H01	0	8332	246.4	234.07999999999996-258.71999999999997	352	0	0	0	0	0	0	0	0	P. aeruginosa
F1S1R1D1B4P3F02	F1S1R2D3B4P4A08	1	64	281.4	267.33-295.46999999999997	402	0	0	0	1	0	0	0	0	P. aeruginosa
F1S1R1D1B4P3F02	F1S1R2D3B4P4B08	1	61	281.4	267.33-295.46999999999997	402	0	0	0	1	0	0	0	0	P. aeruginosa
F1S1R1D1B4P3F02	F1S1R2D4B1P1C12	0	8213	285.6	271.31999999999994-299.88	408	0	0	0	0	0	0	0	0	P. aeruginosa
F1S1R1D1B4P3F02	F1S1R2D4B4P5A02	0	10471	326.2	309.89-342.51	466	0	0	0	0	0	0	0	0	P. aeruginosa
F1S1R1D1B4P3F02	F1S1R2D4B4P5H04	1	50	329.0	312.55-345.45	470	0	0	0	1	0	0	0	0	P. aeruginosa
F1S1R1D1B4P3F02	SH011020x2x83	1	40	165.9	157.60499999999996-174.195	237	0	0	0	1	0	0	1	1	P. aeruginosa
F1S1R1D1B4P3F02	SH020921x1x23	0	55	21.7	20.615-22.785	31	0	0	0	1	0	0	0	0	P. aeruginosa
F1S1R1D1B4P3F02	SH031220x1x11	0	8594	130.9	124.355-137.44500000000002	187	0	0	0	0	0	0	0	0	P. aeruginosa
F1S1R1D1B4P3F02	SH031220x1x13	0	8152	127.4	121.02999999999999-133.77	182	0	0	0	0	0	0	0	0	P. aeruginosa
F1S1R1D1B4P3F02	SH031220x1x27	1	57	124.6	118.36999999999999-130.83	178	0	0	0	1	0	1	1	1	P. aeruginosa
F1S1R1D1B4P3F02	SH040221x1x35	0	7723	370.3	351.78499999999997-388.81499999999994	529	0	0	0	0	0	0	0	0	P. aeruginosa
F1S1R1D1B4P3F02	SH040221x2x27	0	8615	332.5	315.875-349.125	475	0	0	0	0	0	0	0	0	P. aeruginosa
F1S1R1D1B4P3F02	SH060521x2x05	0	11186	4.9	4.654999999999999-5.145	7	0	0	0	0	0	0	0	0	P. aeruginosa
F1S1R1D1B4P3F02	SH061021x1x61	1	49	94.5	89.77499999999999-99.22500000000001	135	0	0	0	1	0	1	1	1	P. aeruginosa
F1S1R1D1B4P3F02	SH140421x1x13	0	10457	28.7	27.264999999999997-30.135	41	0	0	0	0	0	0	0	0	P. aeruginosa
F1S1R1D1B4P3F02	SH141221x1x68	1	73	149.1	141.64499999999998-156.555	213	0	0	0	1	0	0	1	1	P. aeruginosa
F1S1R1D1B4P3F02	SH161121x2x75	0	1361	134.4	127.67999999999998-141.11999999999998	192	0	0	0	0	0	0	0	0	P. aeruginosa
F1S1R1D1B4P3F02	SH170321x1x41	1	39	77.69999999999999	73.81499999999998-81.585	111	0	0	0	1	0	1	1	1	P. aeruginosa
F1S1R1D1B4P3F02	SH181120x2x55	0	2217	134.4	127.67999999999998-141.11999999999998	192	0	0	0	0	0	0	0	0	P. aeruginosa
F1S1R1D1B4P3F02	SH200921x1x68	0	259	61.6	58.51999999999999-64.67999999999999	88	0	0	0	0	0	0	0	0	P. aeruginosa
F1S1R1D1B4P3F02	SH211020x1x16	0	2206	245.0	232.74999999999997-257.25	350	0	0	0	0	0	0	0	0	P. aeruginosa
F1S1R1D1B4P3F02	SH211020x2x96	1	52	294.0	279.3-308.7	420	0	0	0	1	0	0	0	0	P. aeruginosa
F1S1R1D1B4P3F02	SH216x43	0	8681	386.4	367.08-405.71999999999997	552	0	0	0	0	0	0	0	0	P. aeruginosa
F1S1R1D1B4P3F02	SH220222x2x61	1	93	202.3	192.18499999999997-212.415	289	0	0	0	1	0	0	0	1	P. aeruginosa
F1S1R1D1B4P3F02	SH220422x1x90	0	8573	236.6	224.76999999999998-248.43	338	0	0	0	0	0	0	0	0	P. aeruginosa
F1S1R1D1B4P3F02	SH220921x2x24	0	1935	81.89999999999999	77.80499999999999-85.99499999999999	117	0	0	0	0	0	0	0	0	P. aeruginosa
F1S1R1D1B4P3F02	SH221020x2x34	0	992	303.8	288.60999999999996-318.98999999999995	434	0	0	0	0	0	0	0	0	P. aeruginosa
F1S1R1D1B4P3F02	SH221020x2x40	0	5649	282.1	267.99499999999995-296.205	403	0	0	0	0	0	0	0	0	P. aeruginosa
F1S1R1D1B4P3F02	SH222x47	0	8566	397.6	377.71999999999997-417.47999999999996	568	0	0	0	0	0	0	0	0	P. aeruginosa
F1S1R1D1B4P3F02	SH230920x1x94	0	10468	184.8	175.55999999999997-194.04	264	0	0	0	0	0	0	0	0	P. aeruginosa
F1S1R1D1B4P3F02	SH280122x2x34	0	2208	181.3	172.23499999999999-190.36499999999998	259	0	0	0	0	0	0	0	0	P. aeruginosa
F1S1R1D1B4P3H02	F1S1R1D2B1P2C02	0	59	6.3	5.984999999999999-6.615	9	0	0	0	1	0	0	0	0	P. aeruginosa
F1S1R1D1B4P3H02	F1S1R1D2B1P2D02	0	60	6.3	5.984999999999999-6.615	9	0	0	0	1	0	0	0	0	P. aeruginosa
F1S1R1D1B4P3H02	F1S1R1D2B1P2E08	0	8091	7.699999999999999	7.314999999999999-8.084999999999999	11	0	0	0	0	0	0	0	0	P. aeruginosa
F1S1R1D1B4P3H02	F1S1R1D2B1P2F08	0	8196	7.699999999999999	7.314999999999999-8.084999999999999	11	0	0	0	0	0	0	0	0	P. aeruginosa
F1S1R1D1B4P3H02	F1S1R1D2B1P2G08	0	8016	7.699999999999999	7.314999999999999-8.084999999999999	11	0	0	0	0	0	0	0	0	P. aeruginosa
F1S1R1D1B4P3H02	F1S1R1D2B1P2H08	0	8176	7.699999999999999	7.314999999999999-8.084999999999999	11	0	0	0	0	0	0	0	0	P. aeruginosa
F1S1R1D1B4P3H02	F1S1R1D2B2P1B10	0	9393	16.8	15.959999999999997-17.639999999999997	24	0	0	0	0	0	0	0	0	P. aeruginosa
F1S1R1D1B4P3H02	F1S1R1D2B2P1C10	0	9173	16.8	15.959999999999997-17.639999999999997	24	0	0	0	0	0	0	0	0	P. aeruginosa
F1S1R1D1B4P3H02	F1S1R1D2B3P5C02	0	49	36.4	34.58-38.22	52	0	0	0	1	0	0	0	0	P. aeruginosa
F1S1R1D1B4P3H02	F1S1R1D2B4P3D01	0	8845	41.3	39.23499999999999-43.365	59	0	0	0	0	0	0	0	0	P. aeruginosa
F1S1R1D1B4P3H02	F1S1R1D3B3P3D03	0	8775	70.69999999999999	67.16499999999999-74.23499999999999	101	0	0	0	0	0	0	0	0	P. aeruginosa
F1S1R1D1B4P3H02	F1S1R1D3B3P4G11	1	47	78.39999999999999	74.47999999999999-82.32	112	0	0	0	1	0	1	1	1	P. aeruginosa
F1S1R1D1B4P3H02	F1S1R1D3B3P5F02	0	8556	78.39999999999999	74.47999999999999-82.32	112	0	0	0	0	0	0	0	0	P. aeruginosa
F1S1R1D1B4P3H02	F1S1R1D3B4P2C07	0	8303	84.0	79.8-88.2	120	0	0	0	0	0	0	0	0	P. aeruginosa
F1S1R1D1B4P3H02	F1S1R1D4B1P4D01	0	8303	96.6	91.77-101.42999999999999	138	0	0	0	0	0	0	0	0	P. aeruginosa
F1S1R1D1B4P3H02	F1S1R1D4B2P4A11	0	8411	105.7	100.41499999999998-110.985	151	0	0	0	0	0	0	0	0	P. aeruginosa
F1S1R1D1B4P3H02	F1S1R1D4B2P4C11	0	228	105.7	100.41499999999998-110.985	151	0	0	0	0	0	0	0	0	P. aeruginosa
F1S1R1D1B4P3H02	F1S1R1D4B2P4D11	0	494	105.7	100.41499999999998-110.985	151	0	0	0	0	0	0	0	0	P. aeruginosa
F1S1R1D1B4P3H02	F1S1R1D4B2P4H10	0	8192	105.7	100.41499999999998-110.985	151	0	0	0	0	0	0	0	0	P. aeruginosa
F1S1R1D1B4P3H02	F1S1R1D4B3P3C04	1	45	116.2	110.38999999999999-122.00999999999999	166	0	0	0	1	0	1	1	1	P. aeruginosa
F1S1R1D1B4P3H02	F1S1R1D4B3P3E09	0	7835	117.6	111.71999999999998-123.48	168	0	0	0	0	0	0	0	0	P. aeruginosa
F1S1R1D1B4P3H02	F1S1R1D4B3P3H05	0	8802	114.8	109.05999999999999-120.54	164	0	0	0	0	0	0	0	0	P. aeruginosa
F1S1R1D1B4P3H02	F1S1R1D4B3P4D04	0	228	115.5	109.72499999999998-121.27499999999999	165	0	0	0	0	0	0	0	0	P. aeruginosa
F1S1R1D1B4P3H02	F1S1R1D4B3P4E04	0	229	115.5	109.72499999999998-121.27499999999999	165	0	0	0	0	0	0	0	0	P. aeruginosa
F1S1R1D1B4P3H02	F1S1R1D4B3P5G09	0	201	120.4	114.37999999999998-126.42	172	0	0	0	0	0	0	0	0	P. aeruginosa
F1S1R1D1B4P3H02	F1S1R1D4B4P1A03	0	206	120.4	114.37999999999998-126.42	172	0	0	0	0	0	0	0	0	P. aeruginosa
F1S1R1D1B4P3H02	F1S1R1D4B4P4A02	0	7835	130.2	123.68999999999998-136.71	186	0	0	0	0	0	0	0	0	P. aeruginosa
F1S1R1D1B4P3H02	F1S1R1D4B4P4G02	1	60	128.1	121.695-134.505	183	0	0	0	1	0	0	1	1	P. aeruginosa
F1S1R1D1B4P3H02	F1S1R2D1B1P1A10	1	60	134.4	127.67999999999998-141.11999999999998	192	0	0	0	1	0	0	1	1	P. aeruginosa
F1S1R1D1B4P3H02	F1S1R2D1B1P1F09	0	159	134.4	127.67999999999998-141.11999999999998	192	0	0	0	0	0	0	0	0	P. aeruginosa
F1S1R1D1B4P3H02	F1S1R2D1B1P1G09	1	60	134.4	127.67999999999998-141.11999999999998	192	0	0	0	1	0	0	1	1	P. aeruginosa
F1S1R1D1B4P3H02	F1S1R2D1B1P4C01	0	9463	138.6	131.67-145.53	198	0	0	0	0	0	0	0	0	P. aeruginosa
F1S1R1D1B4P3H02	F1S1R2D1B2P2G10	0	7835	149.1	141.64499999999998-156.555	213	0	0	0	0	0	0	0	0	P. aeruginosa
F1S1R1D1B4P3H02	F1S1R2D1B2P3B02	0	9427	149.1	141.64499999999998-156.555	213	0	0	0	0	0	0	0	0	P. aeruginosa
F1S1R1D1B4P3H02	F1S1R2D1B2P5D06	0	8172	155.4	147.62999999999997-163.17	222	0	0	0	0	0	0	0	0	P. aeruginosa
F1S1R1D1B4P3H02	F1S1R2D1B2P5E06	0	8200	155.4	147.62999999999997-163.17	222	0	0	0	0	0	0	0	0	P. aeruginosa
F1S1R1D1B4P3H02	F1S1R2D1B3P1E12	0	8556	161.7	153.61499999999998-169.785	231	0	0	0	0	0	0	0	0	P. aeruginosa
F1S1R1D1B4P3H02	F1S1R2D1B3P2A05	0	8559	161.7	153.61499999999998-169.785	231	0	0	0	0	0	0	0	0	P. aeruginosa
F1S1R1D1B4P3H02	F1S1R2D1B3P2B05	0	8559	161.7	153.61499999999998-169.785	231	0	0	0	0	0	0	0	0	P. aeruginosa
F1S1R1D1B4P3H02	F1S1R2D2B1P1C09	0	7840	187.6	178.22-196.98	268	0	0	0	0	0	0	0	0	P. aeruginosa
F1S1R1D1B4P3H02	F1S1R2D2B1P3E07	0	8555	191.1	181.545-200.655	273	0	0	0	0	0	0	0	0	P. aeruginosa
F1S1R1D1B4P3H02	F1S1R2D2B1P5E08	0	7136	196.7	186.86499999999998-206.535	281	0	0	0	0	0	0	0	0	P. aeruginosa
F1S1R1D1B4P3H02	F1S1R2D2B1P5F04	0	8570	196.0	186.2-205.8	280	0	0	0	0	0	0	0	0	P. aeruginosa
F1S1R1D1B4P3H02	F1S1R2D2B2P2H02	1	46	198.8	188.85999999999999-208.73999999999998	284	0	0	0	1	0	0	0	1	P. aeruginosa
F1S1R1D1B4P3H02	F1S1R2D2B2P4H12	0	9481	203.0	192.85-213.15	290	0	0	0	0	0	0	0	0	P. aeruginosa
F1S1R1D1B4P3H02	F1S1R2D2B2P5A02	1	56	207.2	196.83999999999997-217.56	296	0	0	0	1	0	0	0	1	P. aeruginosa
F1S1R1D1B4P3H02	F1S1R2D2B3P1B04	0	8169	208.6	198.17-219.03	298	0	0	0	0	0	0	0	0	P. aeruginosa
F1S1R1D1B4P3H02	F1S1R2D2B3P1B06	1	45	210.0	199.5-220.5	300	0	0	0	1	0	0	0	1	P. aeruginosa
F1S1R1D1B4P3H02	F1S1R2D2B3P1C04	0	8194	208.6	198.17-219.03	298	0	0	0	0	0	0	0	0	P. aeruginosa
F1S1R1D1B4P3H02	F1S1R2D2B3P1E07	0	7838	211.4	200.82999999999996-221.97	302	0	0	0	0	0	0	0	0	P. aeruginosa
F1S1R1D1B4P3H02	F1S1R2D2B3P4H12	0	10464	218.4	207.47999999999996-229.32	312	0	0	0	0	0	0	0	0	P. aeruginosa
F1S1R1D1B4P3H02	F1S1R2D2B4P1G07	1	59	221.9	210.80499999999998-232.99499999999998	317	0	0	0	1	0	0	0	1	P. aeruginosa
F1S1R1D1B4P3H02	F1S1R2D3B2P1F01	0	8266	246.4	234.07999999999996-258.71999999999997	352	0	0	0	0	0	0	0	0	P. aeruginosa
F1S1R1D1B4P3H02	F1S1R2D3B2P1H01	0	8330	246.4	234.07999999999996-258.71999999999997	352	0	0	0	0	0	0	0	0	P. aeruginosa
F1S1R1D1B4P3H02	F1S1R2D3B4P4A08	1	63	281.4	267.33-295.46999999999997	402	0	0	0	1	0	0	0	0	P. aeruginosa
F1S1R1D1B4P3H02	F1S1R2D3B4P4B08	1	60	281.4	267.33-295.46999999999997	402	0	0	0	1	0	0	0	0	P. aeruginosa
F1S1R1D1B4P3H02	F1S1R2D4B1P1C12	0	8211	285.6	271.31999999999994-299.88	408	0	0	0	0	0	0	0	0	P. aeruginosa
F1S1R1D1B4P3H02	F1S1R2D4B4P5A02	0	10466	326.2	309.89-342.51	466	0	0	0	0	0	0	0	0	P. aeruginosa
F1S1R1D1B4P3H02	F1S1R2D4B4P5H04	1	49	329.0	312.55-345.45	470	0	0	0	1	0	0	0	0	P. aeruginosa
F1S1R1D1B4P3H02	SH011020x2x83	1	38	165.9	157.60499999999996-174.195	237	0	0	0	1	0	0	1	1	P. aeruginosa
F1S1R1D1B4P3H02	SH020921x1x23	0	53	21.7	20.615-22.785	31	0	0	0	1	0	0	0	0	P. aeruginosa
F1S1R1D1B4P3H02	SH031220x1x11	0	8590	130.9	124.355-137.44500000000002	187	0	0	0	0	0	0	0	0	P. aeruginosa
F1S1R1D1B4P3H02	SH031220x1x13	0	8148	127.4	121.02999999999999-133.77	182	0	0	0	0	0	0	0	0	P. aeruginosa
F1S1R1D1B4P3H02	SH031220x1x27	1	56	124.6	118.36999999999999-130.83	178	0	0	0	1	0	1	1	1	P. aeruginosa
F1S1R1D1B4P3H02	SH040221x1x35	0	7719	370.3	351.78499999999997-388.81499999999994	529	0	0	0	0	0	0	0	0	P. aeruginosa
F1S1R1D1B4P3H02	SH040221x2x27	0	8611	332.5	315.875-349.125	475	0	0	0	0	0	0	0	0	P. aeruginosa
F1S1R1D1B4P3H02	SH060521x2x05	0	11180	4.9	4.654999999999999-5.145	7	0	0	0	0	0	0	0	0	P. aeruginosa
F1S1R1D1B4P3H02	SH061021x1x61	1	48	94.5	89.77499999999999-99.22500000000001	135	0	0	0	1	0	1	1	1	P. aeruginosa
F1S1R1D1B4P3H02	SH140421x1x13	0	10453	28.7	27.264999999999997-30.135	41	0	0	0	0	0	0	0	0	P. aeruginosa
F1S1R1D1B4P3H02	SH141221x1x68	1	72	149.1	141.64499999999998-156.555	213	0	0	0	1	0	0	1	1	P. aeruginosa
F1S1R1D1B4P3H02	SH161121x2x75	0	1360	134.4	127.67999999999998-141.11999999999998	192	0	0	0	0	0	0	0	0	P. aeruginosa
F1S1R1D1B4P3H02	SH170321x1x41	1	38	77.69999999999999	73.81499999999998-81.585	111	0	0	0	1	0	1	1	1	P. aeruginosa
F1S1R1D1B4P3H02	SH181120x2x55	0	2216	134.4	127.67999999999998-141.11999999999998	192	0	0	0	0	0	0	0	0	P. aeruginosa
F1S1R1D1B4P3H02	SH200921x1x68	0	258	61.6	58.51999999999999-64.67999999999999	88	0	0	0	0	0	0	0	0	P. aeruginosa
F1S1R1D1B4P3H02	SH211020x1x16	0	2205	245.0	232.74999999999997-257.25	350	0	0	0	0	0	0	0	0	P. aeruginosa
F1S1R1D1B4P3H02	SH211020x2x96	1	51	294.0	279.3-308.7	420	0	0	0	1	0	0	0	0	P. aeruginosa
F1S1R1D1B4P3H02	SH216x43	0	8677	386.4	367.08-405.71999999999997	552	0	0	0	0	0	0	0	0	P. aeruginosa
F1S1R1D1B4P3H02	SH220222x2x61	1	92	202.3	192.18499999999997-212.415	289	0	0	0	1	0	0	0	1	P. aeruginosa
F1S1R1D1B4P3H02	SH220422x1x90	0	8569	236.6	224.76999999999998-248.43	338	0	0	0	0	0	0	0	0	P. aeruginosa
F1S1R1D1B4P3H02	SH220921x2x24	0	1934	81.89999999999999	77.80499999999999-85.99499999999999	117	0	0	0	0	0	0	0	0	P. aeruginosa
F1S1R1D1B4P3H02	SH221020x2x34	0	976	303.8	288.60999999999996-318.98999999999995	434	0	0	0	0	0	0	0	0	P. aeruginosa
F1S1R1D1B4P3H02	SH221020x2x40	0	5641	282.1	267.99499999999995-296.205	403	0	0	0	0	0	0	0	0	P. aeruginosa
F1S1R1D1B4P3H02	SH222x47	0	8562	397.6	377.71999999999997-417.47999999999996	568	0	0	0	0	0	0	0	0	P. aeruginosa
F1S1R1D1B4P3H02	SH230920x1x94	0	10464	184.8	175.55999999999997-194.04	264	0	0	0	0	0	0	0	0	P. aeruginosa
F1S1R1D1B4P3H02	SH280122x2x34	0	2207	181.3	172.23499999999999-190.36499999999998	259	0	0	0	0	0	0	0	0	P. aeruginosa
F1S1R1D2B1P2C02	F1S1R1D2B1P2E08	0	7775	1.4	1.3299999999999998-1.47	2	0	0	0	0	0	0	0	0	P. aeruginosa
F1S1R1D2B1P2C02	F1S1R1D2B1P2F08	0	7878	1.4	1.3299999999999998-1.47	2	0	0	0	0	0	0	0	0	P. aeruginosa
F1S1R1D2B1P2C02	F1S1R1D2B1P2G08	0	7695	1.4	1.3299999999999998-1.47	2	0	0	0	0	0	0	0	0	P. aeruginosa
F1S1R1D2B1P2C02	F1S1R1D2B1P2H08	0	7858	1.4	1.3299999999999998-1.47	2	0	0	0	0	0	0	0	0	P. aeruginosa
F1S1R1D2B1P2C02	F1S1R1D2B2P1B10	0	9132	10.5	9.975-11.025	15	0	0	0	0	0	0	0	0	P. aeruginosa
F1S1R1D2B1P2C02	F1S1R1D2B2P1C10	0	8912	10.5	9.975-11.025	15	0	0	0	0	0	0	0	0	P. aeruginosa
F1S1R1D2B1P2C02	F1S1R1D2B3P5C02	0	44	30.1	28.594999999999995-31.605	43	0	0	0	1	0	0	0	0	P. aeruginosa
F1S1R1D2B1P2C02	F1S1R1D2B4P3D01	0	8604	35.0	33.25-36.75	50	0	0	0	0	0	0	0	0	P. aeruginosa
F1S1R1D2B1P2C02	F1S1R1D3B3P3D03	0	8528	64.39999999999999	61.179999999999986-67.61999999999999	92	0	0	0	0	0	0	0	0	P. aeruginosa
F1S1R1D2B1P2C02	F1S1R1D3B3P4G11	1	43	72.1	68.49499999999999-75.705	103	0	0	0	1	0	1	1	1	P. aeruginosa
F1S1R1D2B1P2C02	F1S1R1D3B3P5F02	0	8314	72.1	68.49499999999999-75.705	103	0	0	0	0	0	0	0	0	P. aeruginosa
F1S1R1D2B1P2C02	F1S1R1D3B4P2C07	0	8007	77.69999999999999	73.81499999999998-81.585	111	0	0	0	0	0	0	0	0	P. aeruginosa
F1S1R1D2B1P2C02	F1S1R1D4B1P4D01	0	8007	90.3	85.785-94.815	129	0	0	0	0	0	0	0	0	P. aeruginosa
F1S1R1D2B1P2C02	F1S1R1D4B2P4A11	0	8091	99.4	94.42999999999999-104.36999999999999	142	0	0	0	0	0	0	0	0	P. aeruginosa
F1S1R1D2B1P2C02	F1S1R1D4B2P4C11	0	222	99.4	94.42999999999999-104.36999999999999	142	0	0	0	0	0	0	0	0	P. aeruginosa
F1S1R1D2B1P2C02	F1S1R1D4B2P4D11	0	487	99.4	94.42999999999999-104.36999999999999	142	0	0	0	0	0	0	0	0	P. aeruginosa
F1S1R1D2B1P2C02	F1S1R1D4B2P4H10	0	7877	99.4	94.42999999999999-104.36999999999999	142	0	0	0	0	0	0	0	0	P. aeruginosa
F1S1R1D2B1P2C02	F1S1R1D4B3P3C04	1	40	109.9	104.40499999999999-115.395	157	0	0	0	1	0	1	1	1	P. aeruginosa
F1S1R1D2B1P2C02	F1S1R1D4B3P3E09	0	7528	111.3	105.735-116.865	159	0	0	0	0	0	0	0	0	P. aeruginosa
F1S1R1D2B1P2C02	F1S1R1D4B3P3H05	0	8564	108.5	103.07499999999999-113.92500000000001	155	0	0	0	0	0	0	0	0	P. aeruginosa
F1S1R1D2B1P2C02	F1S1R1D4B3P4D04	0	218	109.2	103.73999999999998-114.66	156	0	0	0	0	0	0	0	0	P. aeruginosa
F1S1R1D2B1P2C02	F1S1R1D4B3P4E04	0	220	109.2	103.73999999999998-114.66	156	0	0	0	0	0	0	0	0	P. aeruginosa
F1S1R1D2B1P2C02	F1S1R1D4B3P5G09	0	192	114.1	108.395-119.80499999999999	163	0	0	0	0	0	0	0	0	P. aeruginosa
F1S1R1D2B1P2C02	F1S1R1D4B4P1A03	0	196	114.1	108.395-119.80499999999999	163	0	0	0	0	0	0	0	0	P. aeruginosa
F1S1R1D2B1P2C02	F1S1R1D4B4P4A02	0	7528	123.9	117.70499999999998-130.095	177	0	0	0	0	0	0	0	0	P. aeruginosa
F1S1R1D2B1P2C02	F1S1R1D4B4P4G02	1	55	121.8	115.71-127.89	174	0	0	0	1	0	1	1	1	P. aeruginosa
F1S1R1D2B1P2C02	F1S1R2D1B1P4C01	0	9201	132.3	125.68499999999997-138.915	189	0	0	0	0	0	0	0	0	P. aeruginosa
F1S1R1D2B1P2C02	F1S1R2D1B2P2G10	0	7528	142.8	135.65999999999997-149.94	204	0	0	0	0	0	0	0	0	P. aeruginosa
F1S1R1D2B1P2C02	F1S1R2D1B2P3B02	0	9166	142.8	135.65999999999997-149.94	204	0	0	0	0	0	0	0	0	P. aeruginosa
F1S1R1D2B1P2C02	F1S1R2D1B2P5D06	0	7854	149.1	141.64499999999998-156.555	213	0	0	0	0	0	0	0	0	P. aeruginosa
F1S1R1D2B1P2C02	F1S1R2D1B2P5E06	0	7884	149.1	141.64499999999998-156.555	213	0	0	0	0	0	0	0	0	P. aeruginosa
F1S1R1D2B1P2C02	F1S1R2D1B3P1E12	0	8316	155.4	147.62999999999997-163.17	222	0	0	0	0	0	0	0	0	P. aeruginosa
F1S1R1D2B1P2C02	F1S1R2D1B3P2A05	0	8320	155.4	147.62999999999997-163.17	222	0	0	0	0	0	0	0	0	P. aeruginosa
F1S1R1D2B1P2C02	F1S1R2D1B3P2B05	0	8318	155.4	147.62999999999997-163.17	222	0	0	0	0	0	0	0	0	P. aeruginosa
F1S1R1D2B1P2C02	F1S1R2D2B1P1C09	0	7533	181.3	172.23499999999999-190.36499999999998	259	0	0	0	0	0	0	0	0	P. aeruginosa
F1S1R1D2B1P2C02	F1S1R2D2B1P3E07	0	8312	184.8	175.55999999999997-194.04	264	0	0	0	0	0	0	0	0	P. aeruginosa
F1S1R1D2B1P2C02	F1S1R2D2B1P5E08	0	6928	190.4	180.87999999999997-199.92	272	0	0	0	0	0	0	0	0	P. aeruginosa
F1S1R1D2B1P2C02	F1S1R2D2B1P5F04	0	8327	189.7	180.21499999999997-199.185	271	0	0	0	0	0	0	0	0	P. aeruginosa
F1S1R1D2B1P2C02	F1S1R2D2B2P2H02	1	41	192.5	182.875-202.125	275	0	0	0	1	0	0	0	1	P. aeruginosa
F1S1R1D2B1P2C02	F1S1R2D2B2P4H12	0	9219	196.7	186.86499999999998-206.535	281	0	0	0	0	0	0	0	0	P. aeruginosa
F1S1R1D2B1P2C02	F1S1R2D2B2P5A02	1	50	200.9	190.85499999999996-210.945	287	0	0	0	1	0	0	0	1	P. aeruginosa
F1S1R1D2B1P2C02	F1S1R2D2B3P1B04	0	7851	202.3	192.18499999999997-212.415	289	0	0	0	0	0	0	0	0	P. aeruginosa
F1S1R1D2B1P2C02	F1S1R2D2B3P1B06	1	40	203.7	193.515-213.885	291	0	0	0	1	0	0	0	1	P. aeruginosa
F1S1R1D2B1P2C02	F1S1R2D2B3P1C04	0	7872	202.3	192.18499999999997-212.415	289	0	0	0	0	0	0	0	0	P. aeruginosa
F1S1R1D2B1P2C02	F1S1R2D2B3P1E07	0	7531	205.1	194.845-215.355	293	0	0	0	0	0	0	0	0	P. aeruginosa
F1S1R1D2B1P2C02	F1S1R2D2B3P4H12	0	10180	212.1	201.49499999999998-222.705	303	0	0	0	0	0	0	0	0	P. aeruginosa
F1S1R1D2B1P2C02	F1S1R2D3B2P1F01	0	7945	240.1	228.09499999999997-252.10500000000002	343	0	0	0	0	0	0	0	0	P. aeruginosa
F1S1R1D2B1P2C02	F1S1R2D3B2P1H01	0	8007	240.1	228.09499999999997-252.10500000000002	343	0	0	0	0	0	0	0	0	P. aeruginosa
F1S1R1D2B1P2C02	F1S1R2D4B1P1C12	0	7893	279.3	265.3349999999999-293.265	399	0	0	0	0	0	0	0	0	P. aeruginosa
F1S1R1D2B1P2C02	F1S1R2D4B4P5A02	0	10181	319.9	303.905-335.895	457	0	0	0	0	0	0	0	0	P. aeruginosa
F1S1R1D2B1P2C02	F1S1R2D4B4P5H04	1	44	322.7	306.565-338.835	461	0	0	0	1	0	0	0	0	P. aeruginosa
F1S1R1D2B1P2C02	SH011020x2x83	1	36	172.2	163.58999999999997-180.81	246	0	0	0	1	0	0	1	1	P. aeruginosa
F1S1R1D2B1P2C02	SH020921x1x23	0	47	15.4	14.629999999999997-16.169999999999998	22	0	0	0	1	0	0	0	0	P. aeruginosa
F1S1R1D2B1P2C02	SH031220x1x11	0	8347	137.2	130.33999999999997-144.06	196	0	0	0	0	0	0	0	0	P. aeruginosa
F1S1R1D2B1P2C02	SH031220x1x13	0	7905	133.7	127.01499999999999-140.385	191	0	0	0	0	0	0	0	0	P. aeruginosa
F1S1R1D2B1P2C02	SH031220x1x27	1	53	130.9	124.355-137.44500000000002	187	0	0	0	1	0	0	1	1	P. aeruginosa
F1S1R1D2B1P2C02	SH040221x1x35	0	7436	376.6	357.7699999999999-395.43	538	0	0	0	0	0	0	0	0	P. aeruginosa
F1S1R1D2B1P2C02	SH040221x2x27	0	8368	338.8	321.85999999999996-355.73999999999995	484	0	0	0	0	0	0	0	0	P. aeruginosa
F1S1R1D2B1P2C02	SH060521x2x05	0	10954	11.2	10.639999999999999-11.76	16	0	0	0	0	0	0	0	0	P. aeruginosa
F1S1R1D2B1P2C02	SH061021x1x61	1	43	88.19999999999999	83.78999999999999-92.60999999999999	126	0	0	0	1	0	1	1	1	P. aeruginosa
F1S1R1D2B1P2C02	SH140421x1x13	0	10170	35.0	33.25-36.75	50	0	0	0	0	0	0	0	0	P. aeruginosa
F1S1R1D2B1P2C02	SH141221x1x68	1	67	142.8	135.65999999999997-149.94	204	0	0	0	1	0	0	1	1	P. aeruginosa
F1S1R1D2B1P2C02	SH161121x2x75	0	1359	128.1	121.695-134.505	183	0	0	0	0	0	0	0	0	P. aeruginosa
F1S1R1D2B1P2C02	SH170321x1x41	1	35	84.0	79.8-88.2	120	0	0	0	1	0	1	1	1	P. aeruginosa
F1S1R1D2B1P2C02	SH181120x2x55	0	2058	140.7	133.665-147.73499999999999	201	0	0	0	0	0	0	0	0	P. aeruginosa
F1S1R1D2B1P2C02	SH200921x1x68	0	249	55.3	52.535-58.065	79	0	0	0	0	0	0	0	0	P. aeruginosa
F1S1R1D2B1P2C02	SH211020x1x16	0	2048	251.3	238.73499999999999-263.865	359	0	0	0	0	0	0	0	0	P. aeruginosa
F1S1R1D2B1P2C02	SH211020x2x96	1	48	300.3	285.28499999999997-315.31499999999994	429	0	0	0	1	0	0	0	0	P. aeruginosa
F1S1R1D2B1P2C02	SH216x43	0	8435	380.1	361.09499999999997-399.10499999999996	543	0	0	0	0	0	0	0	0	P. aeruginosa
F1S1R1D2B1P2C02	SH220222x2x61	1	87	196.0	186.2-205.8	280	0	0	0	1	0	0	0	1	P. aeruginosa
F1S1R1D2B1P2C02	SH220422x1x90	0	8326	230.3	218.78499999999997-241.815	329	0	0	0	0	0	0	0	0	P. aeruginosa
F1S1R1D2B1P2C02	SH220921x2x24	0	1929	75.6	71.82-79.38	108	0	0	0	0	0	0	0	0	P. aeruginosa
F1S1R1D2B1P2C02	SH221020x2x34	0	985	310.1	294.59499999999997-325.60499999999996	443	0	0	0	0	0	0	0	0	P. aeruginosa
F1S1R1D2B1P2C02	SH221020x2x40	0	5552	288.4	273.97999999999996-302.82	412	0	0	0	0	0	0	0	0	P. aeruginosa
F1S1R1D2B1P2C02	SH222x47	0	8319	391.3	371.73499999999996-410.86499999999995	559	0	0	0	0	0	0	0	0	P. aeruginosa
F1S1R1D2B1P2C02	SH230920x1x94	0	10181	191.1	181.545-200.655	273	0	0	0	0	0	0	0	0	P. aeruginosa
F1S1R1D2B1P2C02	SH280122x2x34	0	2049	175.0	166.25-183.75	250	0	0	0	0	0	0	0	0	P. aeruginosa
F1S1R1D2B1P2D02	F1S1R1D2B1P2E08	0	8090	1.4	1.3299999999999998-1.47	2	0	0	0	0	0	0	0	0	P. aeruginosa
F1S1R1D2B1P2D02	F1S1R1D2B1P2F08	0	8195	1.4	1.3299999999999998-1.47	2	0	0	0	0	0	0	0	0	P. aeruginosa
F1S1R1D2B1P2D02	F1S1R1D2B1P2G08	0	8016	1.4	1.3299999999999998-1.47	2	0	0	0	0	0	0	0	0	P. aeruginosa
F1S1R1D2B1P2D02	F1S1R1D2B1P2H08	0	8175	1.4	1.3299999999999998-1.47	2	0	0	0	0	0	0	0	0	P. aeruginosa
F1S1R1D2B1P2D02	F1S1R1D2B2P1B10	0	9390	10.5	9.975-11.025	15	0	0	0	0	0	0	0	0	P. aeruginosa
F1S1R1D2B1P2D02	F1S1R1D2B2P1C10	0	9169	10.5	9.975-11.025	15	0	0	0	0	0	0	0	0	P. aeruginosa
F1S1R1D2B1P2D02	F1S1R1D2B3P5C02	0	44	30.1	28.594999999999995-31.605	43	0	0	0	1	0	0	0	0	P. aeruginosa
F1S1R1D2B1P2D02	F1S1R1D2B4P3D01	0	8847	35.0	33.25-36.75	50	0	0	0	0	0	0	0	0	P. aeruginosa
F1S1R1D2B1P2D02	F1S1R1D3B3P3D03	0	8773	64.39999999999999	61.179999999999986-67.61999999999999	92	0	0	0	0	0	0	0	0	P. aeruginosa
F1S1R1D2B1P2D02	F1S1R1D3B3P4G11	1	44	72.1	68.49499999999999-75.705	103	0	0	0	1	0	1	1	1	P. aeruginosa
F1S1R1D2B1P2D02	F1S1R1D3B3P5F02	0	8556	72.1	68.49499999999999-75.705	103	0	0	0	0	0	0	0	0	P. aeruginosa
F1S1R1D2B1P2D02	F1S1R1D3B4P2C07	0	8300	77.69999999999999	73.81499999999998-81.585	111	0	0	0	0	0	0	0	0	P. aeruginosa
F1S1R1D2B1P2D02	F1S1R1D4B1P4D01	0	8300	90.3	85.785-94.815	129	0	0	0	0	0	0	0	0	P. aeruginosa
F1S1R1D2B1P2D02	F1S1R1D4B2P4A11	0	8412	99.4	94.42999999999999-104.36999999999999	142	0	0	0	0	0	0	0	0	P. aeruginosa
F1S1R1D2B1P2D02	F1S1R1D4B2P4C11	0	225	99.4	94.42999999999999-104.36999999999999	142	0	0	0	0	0	0	0	0	P. aeruginosa
F1S1R1D2B1P2D02	F1S1R1D4B2P4D11	0	493	99.4	94.42999999999999-104.36999999999999	142	0	0	0	0	0	0	0	0	P. aeruginosa
F1S1R1D2B1P2D02	F1S1R1D4B2P4H10	0	8194	99.4	94.42999999999999-104.36999999999999	142	0	0	0	0	0	0	0	0	P. aeruginosa
F1S1R1D2B1P2D02	F1S1R1D4B3P3C04	1	41	109.9	104.40499999999999-115.395	157	0	0	0	1	0	1	1	1	P. aeruginosa
F1S1R1D2B1P2D02	F1S1R1D4B3P3E09	0	7827	111.3	105.735-116.865	159	0	0	0	0	0	0	0	0	P. aeruginosa
F1S1R1D2B1P2D02	F1S1R1D4B3P3H05	0	8804	108.5	103.07499999999999-113.92500000000001	155	0	0	0	0	0	0	0	0	P. aeruginosa
F1S1R1D2B1P2D02	F1S1R1D4B3P4D04	0	224	109.2	103.73999999999998-114.66	156	0	0	0	0	0	0	0	0	P. aeruginosa
F1S1R1D2B1P2D02	F1S1R1D4B3P4E04	0	225	109.2	103.73999999999998-114.66	156	0	0	0	0	0	0	0	0	P. aeruginosa
F1S1R1D2B1P2D02	F1S1R1D4B3P5G09	0	197	114.1	108.395-119.80499999999999	163	0	0	0	0	0	0	0	0	P. aeruginosa
F1S1R1D2B1P2D02	F1S1R1D4B4P1A03	0	202	114.1	108.395-119.80499999999999	163	0	0	0	0	0	0	0	0	P. aeruginosa
F1S1R1D2B1P2D02	F1S1R1D4B4P4A02	0	7827	123.9	117.70499999999998-130.095	177	0	0	0	0	0	0	0	0	P. aeruginosa
F1S1R1D2B1P2D02	F1S1R1D4B4P4G02	1	56	121.8	115.71-127.89	174	0	0	0	1	0	1	1	1	P. aeruginosa
F1S1R1D2B1P2D02	F1S1R2D1B1P4C01	0	9461	132.3	125.68499999999997-138.915	189	0	0	0	0	0	0	0	0	P. aeruginosa
F1S1R1D2B1P2D02	F1S1R2D1B2P2G10	0	7827	142.8	135.65999999999997-149.94	204	0	0	0	0	0	0	0	0	P. aeruginosa
F1S1R1D2B1P2D02	F1S1R2D1B2P3B02	0	9424	142.8	135.65999999999997-149.94	204	0	0	0	0	0	0	0	0	P. aeruginosa
F1S1R1D2B1P2D02	F1S1R2D1B2P5D06	0	8169	149.1	141.64499999999998-156.555	213	0	0	0	0	0	0	0	0	P. aeruginosa
F1S1R1D2B1P2D02	F1S1R2D1B2P5E06	0	8201	149.1	141.64499999999998-156.555	213	0	0	0	0	0	0	0	0	P. aeruginosa
F1S1R1D2B1P2D02	F1S1R2D1B3P1E12	0	8556	155.4	147.62999999999997-163.17	222	0	0	0	0	0	0	0	0	P. aeruginosa
F1S1R1D2B1P2D02	F1S1R2D1B3P2A05	0	8560	155.4	147.62999999999997-163.17	222	0	0	0	0	0	0	0	0	P. aeruginosa
F1S1R1D2B1P2D02	F1S1R2D1B3P2B05	0	8559	155.4	147.62999999999997-163.17	222	0	0	0	0	0	0	0	0	P. aeruginosa
F1S1R1D2B1P2D02	F1S1R2D2B1P1C09	0	7832	181.3	172.23499999999999-190.36499999999998	259	0	0	0	0	0	0	0	0	P. aeruginosa
F1S1R1D2B1P2D02	F1S1R2D2B1P3E07	0	8555	184.8	175.55999999999997-194.04	264	0	0	0	0	0	0	0	0	P. aeruginosa
F1S1R1D2B1P2D02	F1S1R2D2B1P5E08	0	7133	190.4	180.87999999999997-199.92	272	0	0	0	0	0	0	0	0	P. aeruginosa
F1S1R1D2B1P2D02	F1S1R2D2B1P5F04	0	8570	189.7	180.21499999999997-199.185	271	0	0	0	0	0	0	0	0	P. aeruginosa
F1S1R1D2B1P2D02	F1S1R2D2B2P2H02	1	42	192.5	182.875-202.125	275	0	0	0	1	0	0	0	1	P. aeruginosa
F1S1R1D2B1P2D02	F1S1R2D2B2P4H12	0	9480	196.7	186.86499999999998-206.535	281	0	0	0	0	0	0	0	0	P. aeruginosa
F1S1R1D2B1P2D02	F1S1R2D2B2P5A02	1	52	200.9	190.85499999999996-210.945	287	0	0	0	1	0	0	0	1	P. aeruginosa
F1S1R1D2B1P2D02	F1S1R2D2B3P1B04	0	8166	202.3	192.18499999999997-212.415	289	0	0	0	0	0	0	0	0	P. aeruginosa
F1S1R1D2B1P2D02	F1S1R2D2B3P1B06	1	41	203.7	193.515-213.885	291	0	0	0	1	0	0	0	1	P. aeruginosa
F1S1R1D2B1P2D02	F1S1R2D2B3P1C04	0	8193	202.3	192.18499999999997-212.415	289	0	0	0	0	0	0	0	0	P. aeruginosa
F1S1R1D2B1P2D02	F1S1R2D2B3P1E07	0	7830	205.1	194.845-215.355	293	0	0	0	0	0	0	0	0	P. aeruginosa
F1S1R1D2B1P2D02	F1S1R2D2B3P4H12	0	10465	212.1	201.49499999999998-222.705	303	0	0	0	0	0	0	0	0	P. aeruginosa
F1S1R1D2B1P2D02	F1S1R2D3B2P1F01	0	8267	240.1	228.09499999999997-252.10500000000002	343	0	0	0	0	0	0	0	0	P. aeruginosa
F1S1R1D2B1P2D02	F1S1R2D3B2P1H01	0	8330	240.1	228.09499999999997-252.10500000000002	343	0	0	0	0	0	0	0	0	P. aeruginosa
F1S1R1D2B1P2D02	F1S1R2D4B1P1C12	0	8209	279.3	265.3349999999999-293.265	399	0	0	0	0	0	0	0	0	P. aeruginosa
F1S1R1D2B1P2D02	F1S1R2D4B4P5A02	0	10468	319.9	303.905-335.895	457	0	0	0	0	0	0	0	0	P. aeruginosa
F1S1R1D2B1P2D02	F1S1R2D4B4P5H04	1	45	322.7	306.565-338.835	461	0	0	0	1	0	0	0	0	P. aeruginosa
F1S1R1D2B1P2D02	SH011020x2x83	1	37	172.2	163.58999999999997-180.81	246	0	0	0	1	0	0	1	1	P. aeruginosa
F1S1R1D2B1P2D02	SH020921x1x23	0	48	15.4	14.629999999999997-16.169999999999998	22	0	0	0	1	0	0	0	0	P. aeruginosa
F1S1R1D2B1P2D02	SH031220x1x11	0	8589	137.2	130.33999999999997-144.06	196	0	0	0	0	0	0	0	0	P. aeruginosa
F1S1R1D2B1P2D02	SH031220x1x13	0	8147	133.7	127.01499999999999-140.385	191	0	0	0	0	0	0	0	0	P. aeruginosa
F1S1R1D2B1P2D02	SH031220x1x27	1	54	130.9	124.355-137.44500000000002	187	0	0	0	1	0	0	1	1	P. aeruginosa
F1S1R1D2B1P2D02	SH040221x1x35	0	7720	376.6	357.7699999999999-395.43	538	0	0	0	0	0	0	0	0	P. aeruginosa
F1S1R1D2B1P2D02	SH040221x2x27	0	8610	338.8	321.85999999999996-355.73999999999995	484	0	0	0	0	0	0	0	0	P. aeruginosa
F1S1R1D2B1P2D02	SH060521x2x05	0	11187	11.2	10.639999999999999-11.76	16	0	0	0	0	0	0	0	0	P. aeruginosa
F1S1R1D2B1P2D02	SH061021x1x61	1	44	88.19999999999999	83.78999999999999-92.60999999999999	126	0	0	0	1	0	1	1	1	P. aeruginosa
F1S1R1D2B1P2D02	SH140421x1x13	0	10454	35.0	33.25-36.75	50	0	0	0	0	0	0	0	0	P. aeruginosa
F1S1R1D2B1P2D02	SH141221x1x68	1	68	142.8	135.65999999999997-149.94	204	0	0	0	1	0	0	1	1	P. aeruginosa
F1S1R1D2B1P2D02	SH161121x2x75	0	1360	128.1	121.695-134.505	183	0	0	0	0	0	0	0	0	P. aeruginosa
F1S1R1D2B1P2D02	SH170321x1x41	1	36	84.0	79.8-88.2	120	0	0	0	1	0	1	1	1	P. aeruginosa
F1S1R1D2B1P2D02	SH181120x2x55	0	2212	140.7	133.665-147.73499999999999	201	0	0	0	0	0	0	0	0	P. aeruginosa
F1S1R1D2B1P2D02	SH200921x1x68	0	256	55.3	52.535-58.065	79	0	0	0	0	0	0	0	0	P. aeruginosa
F1S1R1D2B1P2D02	SH211020x1x16	0	2201	251.3	238.73499999999999-263.865	359	0	0	0	0	0	0	0	0	P. aeruginosa
F1S1R1D2B1P2D02	SH211020x2x96	1	49	300.3	285.28499999999997-315.31499999999994	429	0	0	0	1	0	0	0	0	P. aeruginosa
F1S1R1D2B1P2D02	SH216x43	0	8672	380.1	361.09499999999997-399.10499999999996	543	0	0	0	0	0	0	0	0	P. aeruginosa
F1S1R1D2B1P2D02	SH220222x2x61	1	89	196.0	186.2-205.8	280	0	0	0	1	0	0	0	1	P. aeruginosa
F1S1R1D2B1P2D02	SH220422x1x90	0	8569	230.3	218.78499999999997-241.815	329	0	0	0	0	0	0	0	0	P. aeruginosa
F1S1R1D2B1P2D02	SH220921x2x24	0	1930	75.6	71.82-79.38	108	0	0	0	0	0	0	0	0	P. aeruginosa
F1S1R1D2B1P2D02	SH221020x2x34	0	988	310.1	294.59499999999997-325.60499999999996	443	0	0	0	0	0	0	0	0	P. aeruginosa
F1S1R1D2B1P2D02	SH221020x2x40	0	5643	288.4	273.97999999999996-302.82	412	0	0	0	0	0	0	0	0	P. aeruginosa
F1S1R1D2B1P2D02	SH222x47	0	8562	391.3	371.73499999999996-410.86499999999995	559	0	0	0	0	0	0	0	0	P. aeruginosa
F1S1R1D2B1P2D02	SH230920x1x94	0	10465	191.1	181.545-200.655	273	0	0	0	0	0	0	0	0	P. aeruginosa
F1S1R1D2B1P2D02	SH280122x2x34	0	2203	175.0	166.25-183.75	250	0	0	0	0	0	0	0	0	P. aeruginosa
F1S1R1D2B1P2E08	F1S1R1D2B1P2H08	0	18	0.0	0.0-0.0	0	0	1	1	1	0	0	0	0	P. aeruginosa
F1S1R1D2B1P2E08	F1S1R1D2B2P1B10	0	9471	9.1	8.645-9.555	13	0	0	0	0	0	0	0	0	P. aeruginosa
F1S1R1D2B1P2E08	F1S1R1D2B2P1C10	0	9255	9.1	8.645-9.555	13	0	0	0	0	0	0	0	0	P. aeruginosa
F1S1R1D2B1P2E08	F1S1R1D2B3P5C02	0	8060	28.7	27.264999999999997-30.135	41	0	0	0	0	0	0	0	0	P. aeruginosa
F1S1R1D2B1P2E08	F1S1R1D2B4P3D01	0	8970	33.59999999999999	31.919999999999995-35.279999999999994	48	0	0	0	0	0	0	0	0	P. aeruginosa
F1S1R1D2B1P2E08	F1S1R1D3B3P3D03	0	8755	62.99999999999999	59.84999999999999-66.14999999999999	90	0	0	0	0	0	0	0	0	P. aeruginosa
F1S1R1D2B1P2E08	F1S1R1D3B3P4G11	0	8072	70.69999999999999	67.16499999999999-74.23499999999999	101	0	0	0	0	0	0	0	0	P. aeruginosa
F1S1R1D2B1P2E08	F1S1R1D3B3P5F02	0	8528	70.69999999999999	67.16499999999999-74.23499999999999	101	0	0	0	0	0	0	0	0	P. aeruginosa
F1S1R1D2B1P2E08	F1S1R1D3B4P2C07	0	8414	76.3	72.485-80.115	109	0	0	0	0	0	0	0	0	P. aeruginosa
F1S1R1D2B1P2E08	F1S1R1D4B1P4D01	0	8415	88.89999999999999	84.45499999999998-93.345	127	0	0	0	0	0	0	0	0	P. aeruginosa
F1S1R1D2B1P2E08	F1S1R1D4B2P4C11	0	7783	98.0	93.1-102.9	140	0	0	0	0	0	0	0	0	P. aeruginosa
F1S1R1D2B1P2E08	F1S1R1D4B2P4D11	0	8047	98.0	93.1-102.9	140	0	0	0	0	0	0	0	0	P. aeruginosa
F1S1R1D2B1P2E08	F1S1R1D4B3P3C04	0	8072	108.5	103.07499999999999-113.92500000000001	155	0	0	0	0	0	0	0	0	P. aeruginosa
F1S1R1D2B1P2E08	F1S1R1D4B3P3E09	0	8087	109.9	104.40499999999999-115.395	157	0	0	0	0	0	0	0	0	P. aeruginosa
F1S1R1D2B1P2E08	F1S1R1D4B3P3H05	0	8923	107.1	101.74499999999999-112.455	153	0	0	0	0	0	0	0	0	P. aeruginosa
F1S1R1D2B1P2E08	F1S1R1D4B3P4D04	0	8105	107.8	102.41-113.19	154	0	0	0	0	0	0	0	0	P. aeruginosa
F1S1R1D2B1P2E08	F1S1R1D4B3P4E04	0	8108	107.8	102.41-113.19	154	0	0	0	0	0	0	0	0	P. aeruginosa
F1S1R1D2B1P2E08	F1S1R1D4B3P5G09	0	8064	112.7	107.06499999999998-118.335	161	0	0	0	0	0	0	0	0	P. aeruginosa
F1S1R1D2B1P2E08	F1S1R1D4B4P1A03	0	8069	112.7	107.06499999999998-118.335	161	0	0	0	0	0	0	0	0	P. aeruginosa
F1S1R1D2B1P2E08	F1S1R1D4B4P4A02	0	8088	122.5	116.37499999999999-128.625	175	0	0	0	0	0	0	0	0	P. aeruginosa
F1S1R1D2B1P2E08	F1S1R1D4B4P4G02	0	8086	120.4	114.37999999999998-126.42	172	0	0	0	0	0	0	0	0	P. aeruginosa
F1S1R1D2B1P2E08	F1S1R2D1B1P1A10	0	8088	126.7	120.36499999999998-133.035	181	0	0	0	0	0	0	0	0	P. aeruginosa
F1S1R1D2B1P2E08	F1S1R2D1B1P1F09	0	8180	126.7	120.36499999999998-133.035	181	0	0	0	0	0	0	0	0	P. aeruginosa
F1S1R1D2B1P2E08	F1S1R2D1B1P1G09	0	8085	126.7	120.36499999999998-133.035	181	0	0	0	0	0	0	0	0	P. aeruginosa
F1S1R1D2B1P2E08	F1S1R2D1B1P4C01	0	9606	130.9	124.355-137.44500000000002	187	0	0	0	0	0	0	0	0	P. aeruginosa
F1S1R1D2B1P2E08	F1S1R2D1B2P2G10	0	8090	141.4	134.32999999999998-148.46999999999997	202	0	0	0	0	0	0	0	0	P. aeruginosa
F1S1R1D2B1P2E08	F1S1R2D1B2P3B02	0	9505	141.4	134.32999999999998-148.46999999999997	202	0	0	0	0	0	0	0	0	P. aeruginosa
F1S1R1D2B1P2E08	F1S1R2D1B3P1E12	0	8531	154.0	146.29999999999998-161.70000000000002	220	0	0	0	0	0	0	0	0	P. aeruginosa
F1S1R1D2B1P2E08	F1S1R2D1B3P2A05	0	8535	154.0	146.29999999999998-161.70000000000002	220	0	0	0	0	0	0	0	0	P. aeruginosa
F1S1R1D2B1P2E08	F1S1R2D1B3P2B05	0	8534	154.0	146.29999999999998-161.70000000000002	220	0	0	0	0	0	0	0	0	P. aeruginosa
F1S1R1D2B1P2E08	F1S1R2D2B1P1C09	0	8093	179.9	170.90499999999997-188.89499999999998	257	0	0	0	0	0	0	0	0	P. aeruginosa
F1S1R1D2B1P2E08	F1S1R2D2B1P3E07	0	8523	183.4	174.22999999999996-192.57	262	0	0	0	0	0	0	0	0	P. aeruginosa
F1S1R1D2B1P2E08	F1S1R2D2B1P5E08	0	7348	189.0	179.54999999999998-198.45000000000002	270	0	0	0	0	0	0	0	0	P. aeruginosa
F1S1R1D2B1P2E08	F1S1R2D2B1P5F04	0	8538	188.3	178.88499999999996-197.715	269	0	0	0	0	0	0	0	0	P. aeruginosa
F1S1R1D2B1P2E08	F1S1R2D2B2P2H02	0	8072	191.1	181.545-200.655	273	0	0	0	0	0	0	0	0	P. aeruginosa
F1S1R1D2B1P2E08	F1S1R2D2B2P4H12	0	9627	195.3	185.53499999999997-205.065	279	0	0	0	0	0	0	0	0	P. aeruginosa
F1S1R1D2B1P2E08	F1S1R2D2B2P5A02	0	8085	199.5	189.52499999999998-209.47500000000002	285	0	0	0	0	0	0	0	0	P. aeruginosa
F1S1R1D2B1P2E08	F1S1R2D2B3P1B06	0	8071	202.3	192.18499999999997-212.415	289	0	0	0	0	0	0	0	0	P. aeruginosa
F1S1R1D2B1P2E08	F1S1R2D2B3P1C04	0	534	200.9	190.85499999999996-210.945	287	0	0	0	0	0	0	0	0	P. aeruginosa
F1S1R1D2B1P2E08	F1S1R2D2B3P1E07	0	8091	203.7	193.515-213.885	291	0	0	0	0	0	0	0	0	P. aeruginosa
F1S1R1D2B1P2E08	F1S1R2D2B3P4H12	0	10741	210.7	200.165-221.23499999999999	301	0	0	0	0	0	0	0	0	P. aeruginosa
F1S1R1D2B1P2E08	F1S1R2D2B4P1G07	0	8089	214.2	203.48999999999998-224.91	306	0	0	0	0	0	0	0	0	P. aeruginosa
F1S1R1D2B1P2E08	F1S1R2D3B4P4A08	0	8094	273.7	260.015-287.385	391	0	0	0	0	0	0	0	0	P. aeruginosa
F1S1R1D2B1P2E08	F1S1R2D3B4P4B08	0	8083	273.7	260.015-287.385	391	0	0	0	0	0	0	0	0	P. aeruginosa
F1S1R1D2B1P2E08	F1S1R2D4B1P1C12	1	284	277.9	264.00499999999994-291.795	397	0	0	0	0	0	0	0	0	P. aeruginosa
F1S1R1D2B1P2E08	F1S1R2D4B4P5A02	0	10742	318.5	302.575-334.425	455	0	0	0	0	0	0	0	0	P. aeruginosa
F1S1R1D2B1P2E08	F1S1R2D4B4P5H04	0	8075	321.3	305.23499999999996-337.36499999999995	459	0	0	0	0	0	0	0	0	P. aeruginosa
F1S1R1D2B1P2E08	SH011020x2x83	0	8072	173.6	164.92-182.28	248	0	0	0	0	0	0	0	0	P. aeruginosa
F1S1R1D2B1P2E08	SH020921x1x23	0	8086	14.0	13.299999999999999-14.700000000000001	20	0	0	0	0	0	0	0	0	P. aeruginosa
F1S1R1D2B1P2E08	SH031220x1x11	0	8559	138.6	131.67-145.53	198	0	0	0	0	0	0	0	0	P. aeruginosa
F1S1R1D2B1P2E08	SH031220x1x13	0	8300	135.1	128.345-141.855	193	0	0	0	0	0	0	0	0	P. aeruginosa
F1S1R1D2B1P2E08	SH031220x1x27	0	8089	132.3	125.68499999999997-138.915	189	0	0	0	0	0	0	0	0	P. aeruginosa
F1S1R1D2B1P2E08	SH040221x1x35	0	8042	378.0	359.09999999999997-396.90000000000003	540	0	0	0	0	0	0	0	0	P. aeruginosa
F1S1R1D2B1P2E08	SH040221x2x27	0	8577	340.2	323.19-357.21	486	0	0	0	0	0	0	0	0	P. aeruginosa
F1S1R1D2B1P2E08	SH060521x2x05	0	11367	12.6	11.969999999999999-13.23	18	0	0	0	0	0	0	0	0	P. aeruginosa
F1S1R1D2B1P2E08	SH061021x1x61	0	8074	86.8	82.46-91.14	124	0	0	0	0	0	0	0	0	P. aeruginosa
F1S1R1D2B1P2E08	SH140421x1x13	0	10730	36.4	34.58-38.22	52	0	0	0	0	0	0	0	0	P. aeruginosa
F1S1R1D2B1P2E08	SH141221x1x68	0	8094	141.4	134.32999999999998-148.46999999999997	202	0	0	0	0	0	0	0	0	P. aeruginosa
F1S1R1D2B1P2E08	SH161121x2x75	0	9137	126.7	120.36499999999998-133.035	181	0	0	0	0	0	0	0	0	P. aeruginosa
F1S1R1D2B1P2E08	SH170321x1x41	0	8068	85.39999999999999	81.12999999999998-89.67	122	0	0	0	0	0	0	0	0	P. aeruginosa
F1S1R1D2B1P2E08	SH181120x2x55	0	9024	142.1	134.99499999999998-149.205	203	0	0	0	0	0	0	0	0	P. aeruginosa
F1S1R1D2B1P2E08	SH200921x1x68	0	8116	53.9	51.205-56.595	77	0	0	0	0	0	0	0	0	P. aeruginosa
F1S1R1D2B1P2E08	SH211020x1x16	0	9014	252.7	240.06499999999997-265.335	361	0	0	0	0	0	0	0	0	P. aeruginosa
F1S1R1D2B1P2E08	SH211020x2x96	0	7791	301.7	286.61499999999995-316.785	431	0	0	0	0	0	0	0	0	P. aeruginosa
F1S1R1D2B1P2E08	SH216x43	0	8465	378.7	359.765-397.635	541	0	0	0	0	0	0	0	0	P. aeruginosa
F1S1R1D2B1P2E08	SH220222x2x61	0	8103	194.6	184.86999999999998-204.33	278	0	0	0	0	0	0	0	0	P. aeruginosa
F1S1R1D2B1P2E08	SH220422x1x90	0	8537	228.9	217.45499999999996-240.345	327	0	0	0	0	0	0	0	0	P. aeruginosa
F1S1R1D2B1P2E08	SH220921x2x24	0	8506	74.19999999999999	70.48999999999998-77.91	106	0	0	0	0	0	0	0	0	P. aeruginosa
F1S1R1D2B1P2E08	SH221020x2x34	0	8535	311.5	295.925-327.075	445	0	0	0	0	0	0	0	0	P. aeruginosa
F1S1R1D2B1P2E08	SH221020x2x40	0	6424	289.8	275.30999999999995-304.28999999999996	414	0	0	0	0	0	0	0	0	P. aeruginosa
F1S1R1D2B1P2E08	SH222x47	0	8535	389.9	370.405-409.395	557	0	0	0	0	0	0	0	0	P. aeruginosa
F1S1R1D2B1P2E08	SH230920x1x94	0	10744	192.5	182.875-202.125	275	0	0	0	0	0	0	0	0	P. aeruginosa
F1S1R1D2B1P2E08	SH280122x2x34	0	9015	173.6	164.92-182.28	248	0	0	0	0	0	0	0	0	P. aeruginosa
F1S1R1D2B1P2F08	F1S1R1D2B1P2H08	1	0	0.0	0.0-0.0	0	1	1	1	1	1	1	1	1	P. aeruginosa
F1S1R1D2B1P2F08	F1S1R1D2B2P1B10	0	9601	9.1	8.645-9.555	13	0	0	0	0	0	0	0	0	P. aeruginosa
F1S1R1D2B1P2F08	F1S1R1D2B2P1C10	0	9381	9.1	8.645-9.555	13	0	0	0	0	0	0	0	0	P. aeruginosa
F1S1R1D2B1P2F08	F1S1R1D2B3P5C02	0	8163	28.7	27.264999999999997-30.135	41	0	0	0	0	0	0	0	0	P. aeruginosa
F1S1R1D2B1P2F08	F1S1R1D2B4P3D01	0	9105	33.59999999999999	31.919999999999995-35.279999999999994	48	0	0	0	0	0	0	0	0	P. aeruginosa
F1S1R1D2B1P2F08	F1S1R1D3B3P3D03	0	8881	62.99999999999999	59.84999999999999-66.14999999999999	90	0	0	0	0	0	0	0	0	P. aeruginosa
F1S1R1D2B1P2F08	F1S1R1D3B3P4G11	0	8175	70.69999999999999	67.16499999999999-74.23499999999999	101	0	0	0	0	0	0	0	0	P. aeruginosa
F1S1R1D2B1P2F08	F1S1R1D3B3P5F02	0	8623	70.69999999999999	67.16499999999999-74.23499999999999	101	0	0	0	0	0	0	0	0	P. aeruginosa
F1S1R1D2B1P2F08	F1S1R1D3B4P2C07	0	8551	76.3	72.485-80.115	109	0	0	0	0	0	0	0	0	P. aeruginosa
F1S1R1D2B1P2F08	F1S1R1D4B1P4D01	0	8552	88.89999999999999	84.45499999999998-93.345	127	0	0	0	0	0	0	0	0	P. aeruginosa
F1S1R1D2B1P2F08	F1S1R1D4B2P4C11	0	7883	98.0	93.1-102.9	140	0	0	0	0	0	0	0	0	P. aeruginosa
F1S1R1D2B1P2F08	F1S1R1D4B2P4D11	0	8150	98.0	93.1-102.9	140	0	0	0	0	0	0	0	0	P. aeruginosa
F1S1R1D2B1P2F08	F1S1R1D4B3P3C04	0	8176	108.5	103.07499999999999-113.92500000000001	155	0	0	0	0	0	0	0	0	P. aeruginosa
F1S1R1D2B1P2F08	F1S1R1D4B3P3E09	0	8190	109.9	104.40499999999999-115.395	157	0	0	0	0	0	0	0	0	P. aeruginosa
F1S1R1D2B1P2F08	F1S1R1D4B3P3H05	0	9061	107.1	101.74499999999999-112.455	153	0	0	0	0	0	0	0	0	P. aeruginosa
F1S1R1D2B1P2F08	F1S1R1D4B3P4D04	0	8210	107.8	102.41-113.19	154	0	0	0	0	0	0	0	0	P. aeruginosa
F1S1R1D2B1P2F08	F1S1R1D4B3P4E04	0	8213	107.8	102.41-113.19	154	0	0	0	0	0	0	0	0	P. aeruginosa
F1S1R1D2B1P2F08	F1S1R1D4B3P5G09	0	8167	112.7	107.06499999999998-118.335	161	0	0	0	0	0	0	0	0	P. aeruginosa
F1S1R1D2B1P2F08	F1S1R1D4B4P1A03	0	8172	112.7	107.06499999999998-118.335	161	0	0	0	0	0	0	0	0	P. aeruginosa
F1S1R1D2B1P2F08	F1S1R1D4B4P4A02	0	8191	122.5	116.37499999999999-128.625	175	0	0	0	0	0	0	0	0	P. aeruginosa
F1S1R1D2B1P2F08	F1S1R1D4B4P4G02	0	8189	120.4	114.37999999999998-126.42	172	0	0	0	0	0	0	0	0	P. aeruginosa
F1S1R1D2B1P2F08	F1S1R2D1B1P1A10	0	8191	126.7	120.36499999999998-133.035	181	0	0	0	0	0	0	0	0	P. aeruginosa
F1S1R1D2B1P2F08	F1S1R2D1B1P1F09	0	8285	126.7	120.36499999999998-133.035	181	0	0	0	0	0	0	0	0	P. aeruginosa
F1S1R1D2B1P2F08	F1S1R2D1B1P1G09	0	8188	126.7	120.36499999999998-133.035	181	0	0	0	0	0	0	0	0	P. aeruginosa
F1S1R1D2B1P2F08	F1S1R2D1B1P4C01	0	9742	130.9	124.355-137.44500000000002	187	0	0	0	0	0	0	0	0	P. aeruginosa
F1S1R1D2B1P2F08	F1S1R2D1B2P2G10	0	8191	141.4	134.32999999999998-148.46999999999997	202	0	0	0	0	0	0	0	0	P. aeruginosa
F1S1R1D2B1P2F08	F1S1R2D1B2P3B02	0	9635	141.4	134.32999999999998-148.46999999999997	202	0	0	0	0	0	0	0	0	P. aeruginosa
F1S1R1D2B1P2F08	F1S1R2D1B3P1E12	0	8626	154.0	146.29999999999998-161.70000000000002	220	0	0	0	0	0	0	0	0	P. aeruginosa
F1S1R1D2B1P2F08	F1S1R2D1B3P2A05	0	8630	154.0	146.29999999999998-161.70000000000002	220	0	0	0	0	0	0	0	0	P. aeruginosa
F1S1R1D2B1P2F08	F1S1R2D1B3P2B05	0	8629	154.0	146.29999999999998-161.70000000000002	220	0	0	0	0	0	0	0	0	P. aeruginosa
F1S1R1D2B1P2F08	F1S1R2D2B1P1C09	0	8196	179.9	170.90499999999997-188.89499999999998	257	0	0	0	0	0	0	0	0	P. aeruginosa
F1S1R1D2B1P2F08	F1S1R2D2B1P3E07	0	8618	183.4	174.22999999999996-192.57	262	0	0	0	0	0	0	0	0	P. aeruginosa
F1S1R1D2B1P2F08	F1S1R2D2B1P5E08	0	7446	189.0	179.54999999999998-198.45000000000002	270	0	0	0	0	0	0	0	0	P. aeruginosa
F1S1R1D2B1P2F08	F1S1R2D2B1P5F04	0	8633	188.3	178.88499999999996-197.715	269	0	0	0	0	0	0	0	0	P. aeruginosa
F1S1R1D2B1P2F08	F1S1R2D2B2P2H02	0	8176	191.1	181.545-200.655	273	0	0	0	0	0	0	0	0	P. aeruginosa
F1S1R1D2B1P2F08	F1S1R2D2B2P4H12	0	9763	195.3	185.53499999999997-205.065	279	0	0	0	0	0	0	0	0	P. aeruginosa
F1S1R1D2B1P2F08	F1S1R2D2B2P5A02	0	8188	199.5	189.52499999999998-209.47500000000002	285	0	0	0	0	0	0	0	0	P. aeruginosa
F1S1R1D2B1P2F08	F1S1R2D2B3P1B06	0	8175	202.3	192.18499999999997-212.415	289	0	0	0	0	0	0	0	0	P. aeruginosa
F1S1R1D2B1P2F08	F1S1R2D2B3P1C04	0	534	200.9	190.85499999999996-210.945	287	0	0	0	0	0	0	0	0	P. aeruginosa
F1S1R1D2B1P2F08	F1S1R2D2B3P1E07	0	8194	203.7	193.515-213.885	291	0	0	0	0	0	0	0	0	P. aeruginosa
F1S1R1D2B1P2F08	F1S1R2D2B3P4H12	0	10905	210.7	200.165-221.23499999999999	301	0	0	0	0	0	0	0	0	P. aeruginosa
F1S1R1D2B1P2F08	F1S1R2D2B4P1G07	0	8194	214.2	203.48999999999998-224.91	306	0	0	0	0	0	0	0	0	P. aeruginosa
F1S1R1D2B1P2F08	F1S1R2D3B4P4A08	0	8197	273.7	260.015-287.385	391	0	0	0	0	0	0	0	0	P. aeruginosa
F1S1R1D2B1P2F08	F1S1R2D3B4P4B08	0	8186	273.7	260.015-287.385	391	0	0	0	0	0	0	0	0	P. aeruginosa
F1S1R1D2B1P2F08	F1S1R2D4B1P1C12	1	290	277.9	264.00499999999994-291.795	397	0	0	0	0	0	0	0	0	P. aeruginosa
F1S1R1D2B1P2F08	F1S1R2D4B4P5A02	0	10906	318.5	302.575-334.425	455	0	0	0	0	0	0	0	0	P. aeruginosa
F1S1R1D2B1P2F08	F1S1R2D4B4P5H04	0	8179	321.3	305.23499999999996-337.36499999999995	459	0	0	0	0	0	0	0	0	P. aeruginosa
F1S1R1D2B1P2F08	SH011020x2x83	0	8175	173.6	164.92-182.28	248	0	0	0	0	0	0	0	0	P. aeruginosa
F1S1R1D2B1P2F08	SH020921x1x23	0	8189	14.0	13.299999999999999-14.700000000000001	20	0	0	0	0	0	0	0	0	P. aeruginosa
F1S1R1D2B1P2F08	SH031220x1x11	0	8655	138.6	131.67-145.53	198	0	0	0	0	0	0	0	0	P. aeruginosa
F1S1R1D2B1P2F08	SH031220x1x13	0	8397	135.1	128.345-141.855	193	0	0	0	0	0	0	0	0	P. aeruginosa
F1S1R1D2B1P2F08	SH031220x1x27	0	8194	132.3	125.68499999999997-138.915	189	0	0	0	0	0	0	0	0	P. aeruginosa
F1S1R1D2B1P2F08	SH040221x1x35	0	8205	378.0	359.09999999999997-396.90000000000003	540	0	0	0	0	0	0	0	0	P. aeruginosa
F1S1R1D2B1P2F08	SH040221x2x27	0	8673	340.2	323.19-357.21	486	0	0	0	0	0	0	0	0	P. aeruginosa
F1S1R1D2B1P2F08	SH060521x2x05	0	11498	12.6	11.969999999999999-13.23	18	0	0	0	0	0	0	0	0	P. aeruginosa
F1S1R1D2B1P2F08	SH061021x1x61	0	8177	86.8	82.46-91.14	124	0	0	0	0	0	0	0	0	P. aeruginosa
F1S1R1D2B1P2F08	SH140421x1x13	0	10894	36.4	34.58-38.22	52	0	0	0	0	0	0	0	0	P. aeruginosa
F1S1R1D2B1P2F08	SH141221x1x68	0	8197	141.4	134.32999999999998-148.46999999999997	202	0	0	0	0	0	0	0	0	P. aeruginosa
F1S1R1D2B1P2F08	SH161121x2x75	0	9243	126.7	120.36499999999998-133.035	181	0	0	0	0	0	0	0	0	P. aeruginosa
F1S1R1D2B1P2F08	SH170321x1x41	0	8171	85.39999999999999	81.12999999999998-89.67	122	0	0	0	0	0	0	0	0	P. aeruginosa
F1S1R1D2B1P2F08	SH181120x2x55	0	9126	142.1	134.99499999999998-149.205	203	0	0	0	0	0	0	0	0	P. aeruginosa
F1S1R1D2B1P2F08	SH200921x1x68	0	8222	53.9	51.205-56.595	77	0	0	0	0	0	0	0	0	P. aeruginosa
F1S1R1D2B1P2F08	SH211020x1x16	0	9117	252.7	240.06499999999997-265.335	361	0	0	0	0	0	0	0	0	P. aeruginosa
F1S1R1D2B1P2F08	SH211020x2x96	0	7894	301.7	286.61499999999995-316.785	431	0	0	0	0	0	0	0	0	P. aeruginosa
F1S1R1D2B1P2F08	SH216x43	0	8558	378.7	359.765-397.635	541	0	0	0	0	0	0	0	0	P. aeruginosa
F1S1R1D2B1P2F08	SH220222x2x61	0	8208	194.6	184.86999999999998-204.33	278	0	0	0	0	0	0	0	0	P. aeruginosa
F1S1R1D2B1P2F08	SH220422x1x90	0	8632	228.9	217.45499999999996-240.345	327	0	0	0	0	0	0	0	0	P. aeruginosa
F1S1R1D2B1P2F08	SH220921x2x24	0	8606	74.19999999999999	70.48999999999998-77.91	106	0	0	0	0	0	0	0	0	P. aeruginosa
F1S1R1D2B1P2F08	SH221020x2x34	0	8640	311.5	295.925-327.075	445	0	0	0	0	0	0	0	0	P. aeruginosa
F1S1R1D2B1P2F08	SH221020x2x40	0	6521	289.8	275.30999999999995-304.28999999999996	414	0	0	0	0	0	0	0	0	P. aeruginosa
F1S1R1D2B1P2F08	SH222x47	0	8630	389.9	370.405-409.395	557	0	0	0	0	0	0	0	0	P. aeruginosa
F1S1R1D2B1P2F08	SH230920x1x94	0	10908	192.5	182.875-202.125	275	0	0	0	0	0	0	0	0	P. aeruginosa
F1S1R1D2B1P2F08	SH280122x2x34	0	9117	173.6	164.92-182.28	248	0	0	0	0	0	0	0	0	P. aeruginosa
F1S1R1D2B1P2G08	F1S1R1D2B1P2H08	0	243	0.0	0.0-0.0	0	0	0	0	0	0	0	0	0	P. aeruginosa
F1S1R1D2B1P2G08	F1S1R1D2B2P1B10	0	9456	9.1	8.645-9.555	13	0	0	0	0	0	0	0	0	P. aeruginosa
F1S1R1D2B1P2G08	F1S1R1D2B2P1C10	0	9404	9.1	8.645-9.555	13	0	0	0	0	0	0	0	0	P. aeruginosa
F1S1R1D2B1P2G08	F1S1R1D2B3P5C02	0	7985	28.7	27.264999999999997-30.135	41	0	0	0	0	0	0	0	0	P. aeruginosa
F1S1R1D2B1P2G08	F1S1R1D2B4P3D01	0	8956	33.59999999999999	31.919999999999995-35.279999999999994	48	0	0	0	0	0	0	0	0	P. aeruginosa
F1S1R1D2B1P2G08	F1S1R1D3B3P3D03	0	8833	62.99999999999999	59.84999999999999-66.14999999999999	90	0	0	0	0	0	0	0	0	P. aeruginosa
F1S1R1D2B1P2G08	F1S1R1D3B3P4G11	0	7994	70.69999999999999	67.16499999999999-74.23499999999999	101	0	0	0	0	0	0	0	0	P. aeruginosa
F1S1R1D2B1P2G08	F1S1R1D3B3P5F02	0	8473	70.69999999999999	67.16499999999999-74.23499999999999	101	0	0	0	0	0	0	0	0	P. aeruginosa
F1S1R1D2B1P2G08	F1S1R1D3B4P2C07	0	8428	76.3	72.485-80.115	109	0	0	0	0	0	0	0	0	P. aeruginosa
F1S1R1D2B1P2G08	F1S1R1D4B1P4D01	0	8429	88.89999999999999	84.45499999999998-93.345	127	0	0	0	0	0	0	0	0	P. aeruginosa
F1S1R1D2B1P2G08	F1S1R1D4B2P4C11	0	8083	98.0	93.1-102.9	140	0	0	0	0	0	0	0	0	P. aeruginosa
F1S1R1D2B1P2G08	F1S1R1D4B2P4D11	0	8346	98.0	93.1-102.9	140	0	0	0	0	0	0	0	0	P. aeruginosa
F1S1R1D2B1P2G08	F1S1R1D4B3P3C04	0	7997	108.5	103.07499999999999-113.92500000000001	155	0	0	0	0	0	0	0	0	P. aeruginosa
F1S1R1D2B1P2G08	F1S1R1D4B3P3E09	0	8093	109.9	104.40499999999999-115.395	157	0	0	0	0	0	0	0	0	P. aeruginosa
F1S1R1D2B1P2G08	F1S1R1D4B3P3H05	0	8916	107.1	101.74499999999999-112.455	153	0	0	0	0	0	0	0	0	P. aeruginosa
F1S1R1D2B1P2G08	F1S1R1D4B3P4D04	0	8030	107.8	102.41-113.19	154	0	0	0	0	0	0	0	0	P. aeruginosa
F1S1R1D2B1P2G08	F1S1R1D4B3P4E04	0	8031	107.8	102.41-113.19	154	0	0	0	0	0	0	0	0	P. aeruginosa
F1S1R1D2B1P2G08	F1S1R1D4B3P5G09	0	7994	112.7	107.06499999999998-118.335	161	0	0	0	0	0	0	0	0	P. aeruginosa
F1S1R1D2B1P2G08	F1S1R1D4B4P1A03	0	7999	112.7	107.06499999999998-118.335	161	0	0	0	0	0	0	0	0	P. aeruginosa
F1S1R1D2B1P2G08	F1S1R1D4B4P4A02	0	8094	122.5	116.37499999999999-128.625	175	0	0	0	0	0	0	0	0	P. aeruginosa
F1S1R1D2B1P2G08	F1S1R1D4B4P4G02	0	8011	120.4	114.37999999999998-126.42	172	0	0	0	0	0	0	0	0	P. aeruginosa
F1S1R1D2B1P2G08	F1S1R2D1B1P1A10	0	8013	126.7	120.36499999999998-133.035	181	0	0	0	0	0	0	0	0	P. aeruginosa
F1S1R1D2B1P2G08	F1S1R2D1B1P1F09	0	8099	126.7	120.36499999999998-133.035	181	0	0	0	0	0	0	0	0	P. aeruginosa
F1S1R1D2B1P2G08	F1S1R2D1B1P1G09	0	8010	126.7	120.36499999999998-133.035	181	0	0	0	0	0	0	0	0	P. aeruginosa
F1S1R1D2B1P2G08	F1S1R2D1B1P4C01	0	9585	130.9	124.355-137.44500000000002	187	0	0	0	0	0	0	0	0	P. aeruginosa
F1S1R1D2B1P2G08	F1S1R2D1B2P2G10	0	8096	141.4	134.32999999999998-148.46999999999997	202	0	0	0	0	0	0	0	0	P. aeruginosa
F1S1R1D2B1P2G08	F1S1R2D1B2P3B02	0	9485	141.4	134.32999999999998-148.46999999999997	202	0	0	0	0	0	0	0	0	P. aeruginosa
F1S1R1D2B1P2G08	F1S1R2D1B3P1E12	0	8476	154.0	146.29999999999998-161.70000000000002	220	0	0	0	0	0	0	0	0	P. aeruginosa
F1S1R1D2B1P2G08	F1S1R2D1B3P2A05	0	8479	154.0	146.29999999999998-161.70000000000002	220	0	0	0	0	0	0	0	0	P. aeruginosa
F1S1R1D2B1P2G08	F1S1R2D1B3P2B05	0	8481	154.0	146.29999999999998-161.70000000000002	220	0	0	0	0	0	0	0	0	P. aeruginosa
F1S1R1D2B1P2G08	F1S1R2D2B1P1C09	0	8099	179.9	170.90499999999997-188.89499999999998	257	0	0	0	0	0	0	0	0	P. aeruginosa
F1S1R1D2B1P2G08	F1S1R2D2B1P3E07	0	8469	183.4	174.22999999999996-192.57	262	0	0	0	0	0	0	0	0	P. aeruginosa
F1S1R1D2B1P2G08	F1S1R2D2B1P5E08	0	7285	189.0	179.54999999999998-198.45000000000002	270	0	0	0	0	0	0	0	0	P. aeruginosa
F1S1R1D2B1P2G08	F1S1R2D2B1P5F04	0	8484	188.3	178.88499999999996-197.715	269	0	0	0	0	0	0	0	0	P. aeruginosa
F1S1R1D2B1P2G08	F1S1R2D2B2P2H02	0	7998	191.1	181.545-200.655	273	0	0	0	0	0	0	0	0	P. aeruginosa
F1S1R1D2B1P2G08	F1S1R2D2B2P4H12	0	9608	195.3	185.53499999999997-205.065	279	0	0	0	0	0	0	0	0	P. aeruginosa
F1S1R1D2B1P2G08	F1S1R2D2B2P5A02	0	8009	199.5	189.52499999999998-209.47500000000002	285	0	0	0	0	0	0	0	0	P. aeruginosa
F1S1R1D2B1P2G08	F1S1R2D2B3P1B06	0	7996	202.3	192.18499999999997-212.415	289	0	0	0	0	0	0	0	0	P. aeruginosa
F1S1R1D2B1P2G08	F1S1R2D2B3P1C04	0	578	200.9	190.85499999999996-210.945	287	0	0	0	0	0	0	0	0	P. aeruginosa
F1S1R1D2B1P2G08	F1S1R2D2B3P1E07	0	8097	203.7	193.515-213.885	291	0	0	0	0	0	0	0	0	P. aeruginosa
F1S1R1D2B1P2G08	F1S1R2D2B3P4H12	0	10794	210.7	200.165-221.23499999999999	301	0	0	0	0	0	0	0	0	P. aeruginosa
F1S1R1D2B1P2G08	F1S1R2D2B4P1G07	0	8015	214.2	203.48999999999998-224.91	306	0	0	0	0	0	0	0	0	P. aeruginosa
F1S1R1D2B1P2G08	F1S1R2D3B4P4A08	0	8019	273.7	260.015-287.385	391	0	0	0	0	0	0	0	0	P. aeruginosa
F1S1R1D2B1P2G08	F1S1R2D3B4P4B08	0	8008	273.7	260.015-287.385	391	0	0	0	0	0	0	0	0	P. aeruginosa
F1S1R1D2B1P2G08	F1S1R2D4B1P1C12	0	498	277.9	264.00499999999994-291.795	397	0	0	0	0	0	0	0	0	P. aeruginosa
F1S1R1D2B1P2G08	F1S1R2D4B4P5A02	0	10795	318.5	302.575-334.425	455	0	0	0	0	0	0	0	0	P. aeruginosa
F1S1R1D2B1P2G08	F1S1R2D4B4P5H04	0	8000	321.3	305.23499999999996-337.36499999999995	459	0	0	0	0	0	0	0	0	P. aeruginosa
F1S1R1D2B1P2G08	SH011020x2x83	0	7997	173.6	164.92-182.28	248	0	0	0	0	0	0	0	0	P. aeruginosa
F1S1R1D2B1P2G08	SH020921x1x23	0	8011	14.0	13.299999999999999-14.700000000000001	20	0	0	0	0	0	0	0	0	P. aeruginosa
F1S1R1D2B1P2G08	SH031220x1x11	0	8504	138.6	131.67-145.53	198	0	0	0	0	0	0	0	0	P. aeruginosa
F1S1R1D2B1P2G08	SH031220x1x13	0	8249	135.1	128.345-141.855	193	0	0	0	0	0	0	0	0	P. aeruginosa
F1S1R1D2B1P2G08	SH031220x1x27	0	8015	132.3	125.68499999999997-138.915	189	0	0	0	0	0	0	0	0	P. aeruginosa
F1S1R1D2B1P2G08	SH040221x1x35	0	8106	378.0	359.09999999999997-396.90000000000003	540	0	0	0	0	0	0	0	0	P. aeruginosa
F1S1R1D2B1P2G08	SH040221x2x27	0	8522	340.2	323.19-357.21	486	0	0	0	0	0	0	0	0	P. aeruginosa
F1S1R1D2B1P2G08	SH060521x2x05	0	11347	12.6	11.969999999999999-13.23	18	0	0	0	0	0	0	0	0	P. aeruginosa
F1S1R1D2B1P2G08	SH061021x1x61	0	8001	86.8	82.46-91.14	124	0	0	0	0	0	0	0	0	P. aeruginosa
F1S1R1D2B1P2G08	SH140421x1x13	0	10785	36.4	34.58-38.22	52	0	0	0	0	0	0	0	0	P. aeruginosa
F1S1R1D2B1P2G08	SH141221x1x68	0	8018	141.4	134.32999999999998-148.46999999999997	202	0	0	0	0	0	0	0	0	P. aeruginosa
F1S1R1D2B1P2G08	SH161121x2x75	0	9062	126.7	120.36499999999998-133.035	181	0	0	0	0	0	0	0	0	P. aeruginosa
F1S1R1D2B1P2G08	SH170321x1x41	0	7994	85.39999999999999	81.12999999999998-89.67	122	0	0	0	0	0	0	0	0	P. aeruginosa
F1S1R1D2B1P2G08	SH181120x2x55	0	8910	142.1	134.99499999999998-149.205	203	0	0	0	0	0	0	0	0	P. aeruginosa
F1S1R1D2B1P2G08	SH200921x1x68	0	8039	53.9	51.205-56.595	77	0	0	0	0	0	0	0	0	P. aeruginosa
F1S1R1D2B1P2G08	SH211020x1x16	0	8902	252.7	240.06499999999997-265.335	361	0	0	0	0	0	0	0	0	P. aeruginosa
F1S1R1D2B1P2G08	SH211020x2x96	0	7718	301.7	286.61499999999995-316.785	431	0	0	0	0	0	0	0	0	P. aeruginosa
F1S1R1D2B1P2G08	SH216x43	0	8719	378.7	359.765-397.635	541	0	0	0	0	0	0	0	0	P. aeruginosa
F1S1R1D2B1P2G08	SH220222x2x61	0	8029	194.6	184.86999999999998-204.33	278	0	0	0	0	0	0	0	0	P. aeruginosa
F1S1R1D2B1P2G08	SH220422x1x90	0	8483	228.9	217.45499999999996-240.345	327	0	0	0	0	0	0	0	0	P. aeruginosa
F1S1R1D2B1P2G08	SH220921x2x24	0	8385	74.19999999999999	70.48999999999998-77.91	106	0	0	0	0	0	0	0	0	P. aeruginosa
F1S1R1D2B1P2G08	SH221020x2x34	0	8446	311.5	295.925-327.075	445	0	0	0	0	0	0	0	0	P. aeruginosa
F1S1R1D2B1P2G08	SH221020x2x40	0	6725	289.8	275.30999999999995-304.28999999999996	414	0	0	0	0	0	0	0	0	P. aeruginosa
F1S1R1D2B1P2G08	SH222x47	0	8481	389.9	370.405-409.395	557	0	0	0	0	0	0	0	0	P. aeruginosa
F1S1R1D2B1P2G08	SH230920x1x94	0	10797	192.5	182.875-202.125	275	0	0	0	0	0	0	0	0	P. aeruginosa
F1S1R1D2B1P2G08	SH280122x2x34	0	8901	173.6	164.92-182.28	248	0	0	0	0	0	0	0	0	P. aeruginosa
F1S1R1D2B1P2H08	F1S1R1D2B2P1B10	0	9580	9.1	8.645-9.555	13	0	0	0	0	0	0	0	0	P. aeruginosa
F1S1R1D2B1P2H08	F1S1R1D2B2P1C10	0	9362	9.1	8.645-9.555	13	0	0	0	0	0	0	0	0	P. aeruginosa
F1S1R1D2B1P2H08	F1S1R1D2B3P5C02	0	8143	28.7	27.264999999999997-30.135	41	0	0	0	0	0	0	0	0	P. aeruginosa
F1S1R1D2B1P2H08	F1S1R1D2B4P3D01	0	9085	33.59999999999999	31.919999999999995-35.279999999999994	48	0	0	0	0	0	0	0	0	P. aeruginosa
F1S1R1D2B1P2H08	F1S1R1D3B3P3D03	0	8864	62.99999999999999	59.84999999999999-66.14999999999999	90	0	0	0	0	0	0	0	0	P. aeruginosa
F1S1R1D2B1P2H08	F1S1R1D3B3P4G11	0	8155	70.69999999999999	67.16499999999999-74.23499999999999	101	0	0	0	0	0	0	0	0	P. aeruginosa
F1S1R1D2B1P2H08	F1S1R1D3B3P5F02	0	8605	70.69999999999999	67.16499999999999-74.23499999999999	101	0	0	0	0	0	0	0	0	P. aeruginosa
F1S1R1D2B1P2H08	F1S1R1D3B4P2C07	0	8531	76.3	72.485-80.115	109	0	0	0	0	0	0	0	0	P. aeruginosa
F1S1R1D2B1P2H08	F1S1R1D4B1P4D01	0	8532	88.89999999999999	84.45499999999998-93.345	127	0	0	0	0	0	0	0	0	P. aeruginosa
F1S1R1D2B1P2H08	F1S1R1D4B2P4A11	0	758	98.0	93.1-102.9	140	0	0	0	0	0	0	0	0	P. aeruginosa
F1S1R1D2B1P2H08	F1S1R1D4B2P4C11	0	7865	98.0	93.1-102.9	140	0	0	0	0	0	0	0	0	P. aeruginosa
F1S1R1D2B1P2H08	F1S1R1D4B2P4D11	0	8132	98.0	93.1-102.9	140	0	0	0	0	0	0	0	0	P. aeruginosa
F1S1R1D2B1P2H08	F1S1R1D4B2P4H10	1	8	98.0	93.1-102.9	140	1	1	1	1	0	1	1	1	P. aeruginosa
F1S1R1D2B1P2H08	F1S1R1D4B3P3C04	0	8156	108.5	103.07499999999999-113.92500000000001	155	0	0	0	0	0	0	0	0	P. aeruginosa
F1S1R1D2B1P2H08	F1S1R1D4B3P3E09	0	8174	109.9	104.40499999999999-115.395	157	0	0	0	0	0	0	0	0	P. aeruginosa
F1S1R1D2B1P2H08	F1S1R1D4B3P3H05	0	9041	107.1	101.74499999999999-112.455	153	0	0	0	0	0	0	0	0	P. aeruginosa
F1S1R1D2B1P2H08	F1S1R1D4B3P4D04	0	8190	107.8	102.41-113.19	154	0	0	0	0	0	0	0	0	P. aeruginosa
F1S1R1D2B1P2H08	F1S1R1D4B3P4E04	0	8193	107.8	102.41-113.19	154	0	0	0	0	0	0	0	0	P. aeruginosa
F1S1R1D2B1P2H08	F1S1R1D4B3P5G09	0	8148	112.7	107.06499999999998-118.335	161	0	0	0	0	0	0	0	0	P. aeruginosa
F1S1R1D2B1P2H08	F1S1R1D4B4P1A03	0	8153	112.7	107.06499999999998-118.335	161	0	0	0	0	0	0	0	0	P. aeruginosa
F1S1R1D2B1P2H08	F1S1R1D4B4P4A02	0	8175	122.5	116.37499999999999-128.625	175	0	0	0	0	0	0	0	0	P. aeruginosa
F1S1R1D2B1P2H08	F1S1R1D4B4P4G02	0	8169	120.4	114.37999999999998-126.42	172	0	0	0	0	0	0	0	0	P. aeruginosa
F1S1R1D2B1P2H08	F1S1R2D1B1P1A10	0	8171	126.7	120.36499999999998-133.035	181	0	0	0	0	0	0	0	0	P. aeruginosa
F1S1R1D2B1P2H08	F1S1R2D1B1P1F09	0	8265	126.7	120.36499999999998-133.035	181	0	0	0	0	0	0	0	0	P. aeruginosa
F1S1R1D2B1P2H08	F1S1R2D1B1P1G09	0	8168	126.7	120.36499999999998-133.035	181	0	0	0	0	0	0	0	0	P. aeruginosa
F1S1R1D2B1P2H08	F1S1R2D1B1P4C01	0	9721	130.9	124.355-137.44500000000002	187	0	0	0	0	0	0	0	0	P. aeruginosa
F1S1R1D2B1P2H08	F1S1R2D1B2P2G10	0	8175	141.4	134.32999999999998-148.46999999999997	202	0	0	0	0	0	0	0	0	P. aeruginosa
F1S1R1D2B1P2H08	F1S1R2D1B2P3B02	0	9614	141.4	134.32999999999998-148.46999999999997	202	0	0	0	0	0	0	0	0	P. aeruginosa
F1S1R1D2B1P2H08	F1S1R2D1B2P5D06	1	27	147.7	140.31499999999997-155.085	211	0	0	1	1	0	0	1	1	P. aeruginosa
F1S1R1D2B1P2H08	F1S1R2D1B2P5E06	1	16	147.7	140.31499999999997-155.085	211	0	1	1	1	0	0	1	1	P. aeruginosa
F1S1R1D2B1P2H08	F1S1R2D1B3P1E12	0	8607	154.0	146.29999999999998-161.70000000000002	220	0	0	0	0	0	0	0	0	P. aeruginosa
F1S1R1D2B1P2H08	F1S1R2D1B3P2A05	0	8612	154.0	146.29999999999998-161.70000000000002	220	0	0	0	0	0	0	0	0	P. aeruginosa
F1S1R1D2B1P2H08	F1S1R2D1B3P2B05	0	8610	154.0	146.29999999999998-161.70000000000002	220	0	0	0	0	0	0	0	0	P. aeruginosa
F1S1R1D2B1P2H08	F1S1R2D2B1P1C09	0	8180	179.9	170.90499999999997-188.89499999999998	257	0	0	0	0	0	0	0	0	P. aeruginosa
F1S1R1D2B1P2H08	F1S1R2D2B1P3E07	0	8602	183.4	174.22999999999996-192.57	262	0	0	0	0	0	0	0	0	P. aeruginosa
F1S1R1D2B1P2H08	F1S1R2D2B1P5E08	0	7423	189.0	179.54999999999998-198.45000000000002	270	0	0	0	0	0	0	0	0	P. aeruginosa
F1S1R1D2B1P2H08	F1S1R2D2B1P5F04	0	8615	188.3	178.88499999999996-197.715	269	0	0	0	0	0	0	0	0	P. aeruginosa
F1S1R1D2B1P2H08	F1S1R2D2B2P2H02	0	8156	191.1	181.545-200.655	273	0	0	0	0	0	0	0	0	P. aeruginosa
F1S1R1D2B1P2H08	F1S1R2D2B2P4H12	0	9742	195.3	185.53499999999997-205.065	279	0	0	0	0	0	0	0	0	P. aeruginosa
F1S1R1D2B1P2H08	F1S1R2D2B2P5A02	0	8168	199.5	189.52499999999998-209.47500000000002	285	0	0	0	0	0	0	0	0	P. aeruginosa
F1S1R1D2B1P2H08	F1S1R2D2B3P1B04	1	24	200.9	190.85499999999996-210.945	287	0	0	1	1	0	0	0	1	P. aeruginosa
F1S1R1D2B1P2H08	F1S1R2D2B3P1B06	0	8155	202.3	192.18499999999997-212.415	289	0	0	0	0	0	0	0	0	P. aeruginosa
F1S1R1D2B1P2H08	F1S1R2D2B3P1C04	0	534	200.9	190.85499999999996-210.945	287	0	0	0	0	0	0	0	0	P. aeruginosa
F1S1R1D2B1P2H08	F1S1R2D2B3P1E07	0	8178	203.7	193.515-213.885	291	0	0	0	0	0	0	0	0	P. aeruginosa
F1S1R1D2B1P2H08	F1S1R2D2B3P4H12	0	10886	210.7	200.165-221.23499999999999	301	0	0	0	0	0	0	0	0	P. aeruginosa
F1S1R1D2B1P2H08	F1S1R2D2B4P1G07	0	8174	214.2	203.48999999999998-224.91	306	0	0	0	0	0	0	0	0	P. aeruginosa
F1S1R1D2B1P2H08	F1S1R2D3B2P1F01	0	605	238.7	226.765-250.635	341	0	0	0	0	0	0	0	0	P. aeruginosa
F1S1R1D2B1P2H08	F1S1R2D3B2P1H01	0	668	238.7	226.765-250.635	341	0	0	0	0	0	0	0	0	P. aeruginosa
F1S1R1D2B1P2H08	F1S1R2D3B4P4A08	0	8177	273.7	260.015-287.385	391	0	0	0	0	0	0	0	0	P. aeruginosa
F1S1R1D2B1P2H08	F1S1R2D3B4P4B08	0	8166	273.7	260.015-287.385	391	0	0	0	0	0	0	0	0	P. aeruginosa
F1S1R1D2B1P2H08	F1S1R2D4B1P1C12	1	288	277.9	264.00499999999994-291.795	397	0	0	0	0	0	0	0	0	P. aeruginosa
F1S1R1D2B1P2H08	F1S1R2D4B4P5A02	0	10887	318.5	302.575-334.425	455	0	0	0	0	0	0	0	0	P. aeruginosa
F1S1R1D2B1P2H08	F1S1R2D4B4P5H04	0	8159	321.3	305.23499999999996-337.36499999999995	459	0	0	0	0	0	0	0	0	P. aeruginosa
F1S1R1D2B1P2H08	SH011020x2x83	0	8155	173.6	164.92-182.28	248	0	0	0	0	0	0	0	0	P. aeruginosa
F1S1R1D2B1P2H08	SH020921x1x23	0	8169	14.0	13.299999999999999-14.700000000000001	20	0	0	0	0	0	0	0	0	P. aeruginosa
F1S1R1D2B1P2H08	SH031220x1x11	0	8637	138.6	131.67-145.53	198	0	0	0	0	0	0	0	0	P. aeruginosa
F1S1R1D2B1P2H08	SH031220x1x13	0	8378	135.1	128.345-141.855	193	0	0	0	0	0	0	0	0	P. aeruginosa
F1S1R1D2B1P2H08	SH031220x1x27	0	8174	132.3	125.68499999999997-138.915	189	0	0	0	0	0	0	0	0	P. aeruginosa
F1S1R1D2B1P2H08	SH040221x1x35	0	8184	378.0	359.09999999999997-396.90000000000003	540	0	0	0	0	0	0	0	0	P. aeruginosa
F1S1R1D2B1P2H08	SH040221x2x27	0	8655	340.2	323.19-357.21	486	0	0	0	0	0	0	0	0	P. aeruginosa
F1S1R1D2B1P2H08	SH060521x2x05	0	11466	12.6	11.969999999999999-13.23	18	0	0	0	0	0	0	0	0	P. aeruginosa
F1S1R1D2B1P2H08	SH061021x1x61	0	8157	86.8	82.46-91.14	124	0	0	0	0	0	0	0	0	P. aeruginosa
F1S1R1D2B1P2H08	SH140421x1x13	0	10875	36.4	34.58-38.22	52	0	0	0	0	0	0	0	0	P. aeruginosa
F1S1R1D2B1P2H08	SH141221x1x68	0	8177	141.4	134.32999999999998-148.46999999999997	202	0	0	0	0	0	0	0	0	P. aeruginosa
F1S1R1D2B1P2H08	SH161121x2x75	0	9220	126.7	120.36499999999998-133.035	181	0	0	0	0	0	0	0	0	P. aeruginosa
F1S1R1D2B1P2H08	SH170321x1x41	0	8151	85.39999999999999	81.12999999999998-89.67	122	0	0	0	0	0	0	0	0	P. aeruginosa
F1S1R1D2B1P2H08	SH181120x2x55	0	9101	142.1	134.99499999999998-149.205	203	0	0	0	0	0	0	0	0	P. aeruginosa
F1S1R1D2B1P2H08	SH200921x1x68	0	8205	53.9	51.205-56.595	77	0	0	0	0	0	0	0	0	P. aeruginosa
F1S1R1D2B1P2H08	SH211020x1x16	0	9092	252.7	240.06499999999997-265.335	361	0	0	0	0	0	0	0	0	P. aeruginosa
F1S1R1D2B1P2H08	SH211020x2x96	0	7874	301.7	286.61499999999995-316.785	431	0	0	0	0	0	0	0	0	P. aeruginosa
F1S1R1D2B1P2H08	SH216x43	0	8543	378.7	359.765-397.635	541	0	0	0	0	0	0	0	0	P. aeruginosa
F1S1R1D2B1P2H08	SH220222x2x61	0	8188	194.6	184.86999999999998-204.33	278	0	0	0	0	0	0	0	0	P. aeruginosa
F1S1R1D2B1P2H08	SH220422x1x90	0	8614	228.9	217.45499999999996-240.345	327	0	0	0	0	0	0	0	0	P. aeruginosa
F1S1R1D2B1P2H08	SH220921x2x24	0	8581	74.19999999999999	70.48999999999998-77.91	106	0	0	0	0	0	0	0	0	P. aeruginosa
F1S1R1D2B1P2H08	SH221020x2x34	0	8618	311.5	295.925-327.075	445	0	0	0	0	0	0	0	0	P. aeruginosa
F1S1R1D2B1P2H08	SH221020x2x40	0	6498	289.8	275.30999999999995-304.28999999999996	414	0	0	0	0	0	0	0	0	P. aeruginosa
F1S1R1D2B1P2H08	SH222x47	0	8612	389.9	370.405-409.395	557	0	0	0	0	0	0	0	0	P. aeruginosa
F1S1R1D2B1P2H08	SH230920x1x94	0	10889	192.5	182.875-202.125	275	0	0	0	0	0	0	0	0	P. aeruginosa
F1S1R1D2B1P2H08	SH280122x2x34	0	9092	173.6	164.92-182.28	248	0	0	0	0	0	0	0	0	P. aeruginosa
F1S1R1D2B2P1B10	F1S1R1D2B3P5C02	0	9360	19.6	18.619999999999997-20.58	28	0	0	0	0	0	0	0	0	P. aeruginosa
F1S1R1D2B2P1B10	F1S1R1D2B4P3D01	0	1753	24.5	23.275-25.725	35	0	0	0	0	0	0	0	0	P. aeruginosa
F1S1R1D2B2P1B10	F1S1R1D3B3P3D03	0	1457	53.9	51.205-56.595	77	0	0	0	0	0	0	0	0	P. aeruginosa
F1S1R1D2B2P1B10	F1S1R1D3B3P4G11	0	9273	61.6	58.51999999999999-64.67999999999999	88	0	0	0	0	0	0	0	0	P. aeruginosa
F1S1R1D2B2P1B10	F1S1R1D3B3P5F02	0	8605	61.6	58.51999999999999-64.67999999999999	88	0	0	0	0	0	0	0	0	P. aeruginosa
F1S1R1D2B2P1B10	F1S1R1D3B4P2C07	0	9492	67.19999999999999	63.83999999999999-70.55999999999999	96	0	0	0	0	0	0	0	0	P. aeruginosa
F1S1R1D2B2P1B10	F1S1R1D4B1P4D01	0	9492	79.8	75.80999999999999-83.79	114	0	0	0	0	0	0	0	0	P. aeruginosa
F1S1R1D2B2P1B10	F1S1R1D4B2P4A11	0	9867	88.89999999999999	84.45499999999998-93.345	127	0	0	0	0	0	0	0	0	P. aeruginosa
F1S1R1D2B2P1B10	F1S1R1D4B2P4C11	0	9248	88.89999999999999	84.45499999999998-93.345	127	0	0	0	0	0	0	0	0	P. aeruginosa
F1S1R1D2B2P1B10	F1S1R1D4B2P4D11	0	9497	88.89999999999999	84.45499999999998-93.345	127	0	0	0	0	0	0	0	0	P. aeruginosa
F1S1R1D2B2P1B10	F1S1R1D4B2P4H10	0	9597	88.89999999999999	84.45499999999998-93.345	127	0	0	0	0	0	0	0	0	P. aeruginosa
F1S1R1D2B2P1B10	F1S1R1D4B3P3C04	0	9377	99.4	94.42999999999999-104.36999999999999	142	0	0	0	0	0	0	0	0	P. aeruginosa
F1S1R1D2B2P1B10	F1S1R1D4B3P3E09	0	9433	100.8	95.75999999999999-105.84	144	0	0	0	0	0	0	0	0	P. aeruginosa
F1S1R1D2B2P1B10	F1S1R1D4B3P3H05	0	1704	98.0	93.1-102.9	140	0	0	0	0	0	0	0	0	P. aeruginosa
F1S1R1D2B2P1B10	F1S1R1D4B3P4D04	0	9386	98.7	93.76499999999999-103.63499999999999	141	0	0	0	0	0	0	0	0	P. aeruginosa
F1S1R1D2B2P1B10	F1S1R1D4B3P4E04	0	9390	98.7	93.76499999999999-103.63499999999999	141	0	0	0	0	0	0	0	0	P. aeruginosa
F1S1R1D2B2P1B10	F1S1R1D4B3P5G09	0	9367	103.6	98.41999999999999-108.78	148	0	0	0	0	0	0	0	0	P. aeruginosa
F1S1R1D2B2P1B10	F1S1R1D4B4P1A03	0	9372	103.6	98.41999999999999-108.78	148	0	0	0	0	0	0	0	0	P. aeruginosa
F1S1R1D2B2P1B10	F1S1R1D4B4P4A02	0	9433	113.4	107.72999999999999-119.07	162	0	0	0	0	0	0	0	0	P. aeruginosa
F1S1R1D2B2P1B10	F1S1R1D4B4P4G02	0	9386	111.3	105.735-116.865	159	0	0	0	0	0	0	0	0	P. aeruginosa
F1S1R1D2B2P1B10	F1S1R2D1B1P1A10	0	9384	117.6	111.71999999999998-123.48	168	0	0	0	0	0	0	0	0	P. aeruginosa
F1S1R1D2B2P1B10	F1S1R2D1B1P1F09	0	9483	117.6	111.71999999999998-123.48	168	0	0	0	0	0	0	0	0	P. aeruginosa
F1S1R1D2B2P1B10	F1S1R2D1B1P1G09	0	9379	117.6	111.71999999999998-123.48	168	0	0	0	0	0	0	0	0	P. aeruginosa
F1S1R1D2B2P1B10	F1S1R2D1B1P4C01	0	2010	121.8	115.71-127.89	174	0	0	0	0	0	0	0	0	P. aeruginosa
F1S1R1D2B2P1B10	F1S1R2D1B2P2G10	0	9434	132.3	125.68499999999997-138.915	189	0	0	0	0	0	0	0	0	P. aeruginosa
F1S1R1D2B2P1B10	F1S1R2D1B2P5D06	0	9556	138.6	131.67-145.53	198	0	0	0	0	0	0	0	0	P. aeruginosa
F1S1R1D2B2P1B10	F1S1R2D1B2P5E06	0	9605	138.6	131.67-145.53	198	0	0	0	0	0	0	0	0	P. aeruginosa
F1S1R1D2B2P1B10	F1S1R2D1B3P1E12	0	8603	144.9	137.65499999999997-152.14499999999998	207	0	0	0	0	0	0	0	0	P. aeruginosa
F1S1R1D2B2P1B10	F1S1R2D1B3P2A05	0	8607	144.9	137.65499999999997-152.14499999999998	207	0	0	0	0	0	0	0	0	P. aeruginosa
F1S1R1D2B2P1B10	F1S1R2D1B3P2B05	0	8606	144.9	137.65499999999997-152.14499999999998	207	0	0	0	0	0	0	0	0	P. aeruginosa
F1S1R1D2B2P1B10	F1S1R2D2B1P1C09	0	9438	170.8	162.25999999999996-179.34	244	0	0	0	0	0	0	0	0	P. aeruginosa
F1S1R1D2B2P1B10	F1S1R2D2B1P3E07	0	8607	174.3	165.58499999999998-183.015	249	0	0	0	0	0	0	0	0	P. aeruginosa
F1S1R1D2B2P1B10	F1S1R2D2B1P5E08	0	9155	179.9	170.90499999999997-188.89499999999998	257	0	0	0	0	0	0	0	0	P. aeruginosa
F1S1R1D2B2P1B10	F1S1R2D2B1P5F04	0	8618	179.2	170.23999999999998-188.16	256	0	0	0	0	0	0	0	0	P. aeruginosa
F1S1R1D2B2P1B10	F1S1R2D2B2P2H02	0	9378	182.0	172.9-191.1	260	0	0	0	0	0	0	0	0	P. aeruginosa
F1S1R1D2B2P1B10	F1S1R2D2B2P4H12	0	2027	186.2	176.89-195.51	266	0	0	0	0	0	0	0	0	P. aeruginosa
F1S1R1D2B2P1B10	F1S1R2D2B2P5A02	0	9387	190.4	180.87999999999997-199.92	272	0	0	0	0	0	0	0	0	P. aeruginosa
F1S1R1D2B2P1B10	F1S1R2D2B3P1B04	0	9553	191.8	182.20999999999998-201.39	274	0	0	0	0	0	0	0	0	P. aeruginosa
F1S1R1D2B2P1B10	F1S1R2D2B3P1B06	0	9376	193.2	183.54-202.85999999999999	276	0	0	0	0	0	0	0	0	P. aeruginosa
F1S1R1D2B2P1B10	F1S1R2D2B3P1C04	0	9685	191.8	182.20999999999998-201.39	274	0	0	0	0	0	0	0	0	P. aeruginosa
F1S1R1D2B2P1B10	F1S1R2D2B3P1E07	0	9436	194.6	184.86999999999998-204.33	278	0	0	0	0	0	0	0	0	P. aeruginosa
F1S1R1D2B2P1B10	F1S1R2D2B3P4H12	0	11694	201.6	191.51999999999998-211.68	288	0	0	0	0	0	0	0	0	P. aeruginosa
F1S1R1D2B2P1B10	F1S1R2D2B4P1G07	0	9389	205.1	194.845-215.355	293	0	0	0	0	0	0	0	0	P. aeruginosa
F1S1R1D2B2P1B10	F1S1R2D3B2P1F01	0	9755	229.6	218.11999999999998-241.08	328	0	0	0	0	0	0	0	0	P. aeruginosa
F1S1R1D2B2P1B10	F1S1R2D3B2P1H01	0	9815	229.6	218.11999999999998-241.08	328	0	0	0	0	0	0	0	0	P. aeruginosa
F1S1R1D2B2P1B10	F1S1R2D3B4P4A08	0	9392	264.6	251.36999999999995-277.83	378	0	0	0	0	0	0	0	0	P. aeruginosa
F1S1R1D2B2P1B10	F1S1R2D3B4P4B08	0	9377	264.6	251.36999999999995-277.83	378	0	0	0	0	0	0	0	0	P. aeruginosa
F1S1R1D2B2P1B10	F1S1R2D4B1P1C12	0	9615	268.8	255.35999999999996-282.23999999999995	384	0	0	0	0	0	0	0	0	P. aeruginosa
F1S1R1D2B2P1B10	F1S1R2D4B4P5A02	0	11694	309.4	293.92999999999995-324.87	442	0	0	0	0	0	0	0	0	P. aeruginosa
F1S1R1D2B2P1B10	F1S1R2D4B4P5H04	0	9380	312.2	296.59-327.81	446	0	0	0	0	0	0	0	0	P. aeruginosa
F1S1R1D2B2P1B10	SH011020x2x83	0	9373	182.7	173.56499999999997-191.835	261	0	0	0	0	0	0	0	0	P. aeruginosa
F1S1R1D2B2P1B10	SH020921x1x23	0	9386	4.9	4.654999999999999-5.145	7	0	0	0	0	0	0	0	0	P. aeruginosa
F1S1R1D2B2P1B10	SH031220x1x11	0	8634	147.7	140.31499999999997-155.085	211	0	0	0	0	0	0	0	0	P. aeruginosa
F1S1R1D2B2P1B10	SH031220x1x13	0	9523	144.2	136.98999999999998-151.41	206	0	0	0	0	0	0	0	0	P. aeruginosa
F1S1R1D2B2P1B10	SH031220x1x27	0	9392	141.4	134.32999999999998-148.46999999999997	202	0	0	0	0	0	0	0	0	P. aeruginosa
F1S1R1D2B2P1B10	SH040221x1x35	0	9159	387.1	367.74499999999995-406.455	553	0	0	0	0	0	0	0	0	P. aeruginosa
F1S1R1D2B2P1B10	SH040221x2x27	0	8653	349.3	331.8349999999999-366.765	499	0	0	0	0	0	0	0	0	P. aeruginosa
F1S1R1D2B2P1B10	SH060521x2x05	0	12558	21.7	20.615-22.785	31	0	0	0	0	0	0	0	0	P. aeruginosa
F1S1R1D2B2P1B10	SH061021x1x61	0	9374	77.69999999999999	73.81499999999998-81.585	111	0	0	0	0	0	0	0	0	P. aeruginosa
F1S1R1D2B2P1B10	SH140421x1x13	0	11682	45.5	43.225-47.775	65	0	0	0	0	0	0	0	0	P. aeruginosa
F1S1R1D2B2P1B10	SH141221x1x68	0	9395	132.3	125.68499999999997-138.915	189	0	0	0	0	0	0	0	0	P. aeruginosa
F1S1R1D2B2P1B10	SH161121x2x75	0	10511	117.6	111.71999999999998-123.48	168	0	0	0	0	0	0	0	0	P. aeruginosa
F1S1R1D2B2P1B10	SH170321x1x41	0	9369	94.5	89.77499999999999-99.22500000000001	135	0	0	0	0	0	0	0	0	P. aeruginosa
F1S1R1D2B2P1B10	SH181120x2x55	0	10233	151.2	143.64-158.76	216	0	0	0	0	0	0	0	0	P. aeruginosa
F1S1R1D2B2P1B10	SH200921x1x68	0	9430	44.8	42.559999999999995-47.04	64	0	0	0	0	0	0	0	0	P. aeruginosa
F1S1R1D2B2P1B10	SH211020x1x16	0	10222	261.8	248.71-274.89000000000004	374	0	0	0	0	0	0	0	0	P. aeruginosa
F1S1R1D2B2P1B10	SH211020x2x96	0	9075	310.8	295.25999999999993-326.34	444	0	0	0	0	0	0	0	0	P. aeruginosa
F1S1R1D2B2P1B10	SH216x43	0	8764	369.6	351.11999999999995-388.08	528	0	0	0	0	0	0	0	0	P. aeruginosa
F1S1R1D2B2P1B10	SH220222x2x61	0	9402	185.5	176.225-194.775	265	0	0	0	0	0	0	0	0	P. aeruginosa
F1S1R1D2B2P1B10	SH220422x1x90	0	8616	219.8	208.80999999999997-230.79	314	0	0	0	0	0	0	0	0	P. aeruginosa
F1S1R1D2B2P1B10	SH220921x2x24	0	9730	65.1	61.84499999999999-68.355	93	0	0	0	0	0	0	0	0	P. aeruginosa
F1S1R1D2B2P1B10	SH221020x2x34	0	9897	320.6	304.56999999999994-336.63	458	0	0	0	0	0	0	0	0	P. aeruginosa
F1S1R1D2B2P1B10	SH221020x2x40	0	8328	298.9	283.955-313.84499999999997	427	0	0	0	0	0	0	0	0	P. aeruginosa
F1S1R1D2B2P1B10	SH222x47	0	8612	380.8	361.75999999999993-399.84	544	0	0	0	0	0	0	0	0	P. aeruginosa
F1S1R1D2B2P1B10	SH230920x1x94	0	11690	201.6	191.51999999999998-211.68	288	0	0	0	0	0	0	0	0	P. aeruginosa
F1S1R1D2B2P1B10	SH280122x2x34	0	10224	164.5	156.275-172.725	235	0	0	0	0	0	0	0	0	P. aeruginosa
F1S1R1D2B2P1C10	F1S1R1D2B3P5C02	0	9141	19.6	18.619999999999997-20.58	28	0	0	0	0	0	0	0	0	P. aeruginosa
F1S1R1D2B2P1C10	F1S1R1D2B4P3D01	0	1689	24.5	23.275-25.725	35	0	0	0	0	0	0	0	0	P. aeruginosa
F1S1R1D2B2P1C10	F1S1R1D3B3P3D03	0	1410	53.9	51.205-56.595	77	0	0	0	0	0	0	0	0	P. aeruginosa
F1S1R1D2B2P1C10	F1S1R1D3B3P4G11	0	9051	61.6	58.51999999999999-64.67999999999999	88	0	0	0	0	0	0	0	0	P. aeruginosa
F1S1R1D2B2P1C10	F1S1R1D3B3P5F02	0	8510	61.6	58.51999999999999-64.67999999999999	88	0	0	0	0	0	0	0	0	P. aeruginosa
F1S1R1D2B2P1C10	F1S1R1D3B4P2C07	0	9323	67.19999999999999	63.83999999999999-70.55999999999999	96	0	0	0	0	0	0	0	0	P. aeruginosa
F1S1R1D2B2P1C10	F1S1R1D4B1P4D01	0	9323	79.8	75.80999999999999-83.79	114	0	0	0	0	0	0	0	0	P. aeruginosa
F1S1R1D2B2P1C10	F1S1R1D4B2P4A11	0	9841	88.89999999999999	84.45499999999998-93.345	127	0	0	0	0	0	0	0	0	P. aeruginosa
F1S1R1D2B2P1C10	F1S1R1D4B2P4C11	0	9152	88.89999999999999	84.45499999999998-93.345	127	0	0	0	0	0	0	0	0	P. aeruginosa
F1S1R1D2B2P1C10	F1S1R1D4B2P4D11	0	9396	88.89999999999999	84.45499999999998-93.345	127	0	0	0	0	0	0	0	0	P. aeruginosa
F1S1R1D2B2P1C10	F1S1R1D4B2P4H10	0	9379	88.89999999999999	84.45499999999998-93.345	127	0	0	0	0	0	0	0	0	P. aeruginosa
F1S1R1D2B2P1C10	F1S1R1D4B3P3C04	0	9157	99.4	94.42999999999999-104.36999999999999	142	0	0	0	0	0	0	0	0	P. aeruginosa
F1S1R1D2B2P1C10	F1S1R1D4B3P3E09	0	9316	100.8	95.75999999999999-105.84	144	0	0	0	0	0	0	0	0	P. aeruginosa
F1S1R1D2B2P1C10	F1S1R1D4B3P3H05	0	1642	98.0	93.1-102.9	140	0	0	0	0	0	0	0	0	P. aeruginosa
F1S1R1D2B2P1C10	F1S1R1D4B3P4D04	0	9166	98.7	93.76499999999999-103.63499999999999	141	0	0	0	0	0	0	0	0	P. aeruginosa
F1S1R1D2B2P1C10	F1S1R1D4B3P4E04	0	9169	98.7	93.76499999999999-103.63499999999999	141	0	0	0	0	0	0	0	0	P. aeruginosa
F1S1R1D2B2P1C10	F1S1R1D4B3P5G09	0	9147	103.6	98.41999999999999-108.78	148	0	0	0	0	0	0	0	0	P. aeruginosa
F1S1R1D2B2P1C10	F1S1R1D4B4P1A03	0	9152	103.6	98.41999999999999-108.78	148	0	0	0	0	0	0	0	0	P. aeruginosa
F1S1R1D2B2P1C10	F1S1R1D4B4P4A02	0	9316	113.4	107.72999999999999-119.07	162	0	0	0	0	0	0	0	0	P. aeruginosa
F1S1R1D2B2P1C10	F1S1R1D4B4P4G02	0	9166	111.3	105.735-116.865	159	0	0	0	0	0	0	0	0	P. aeruginosa
F1S1R1D2B2P1C10	F1S1R2D1B1P1A10	0	9163	117.6	111.71999999999998-123.48	168	0	0	0	0	0	0	0	0	P. aeruginosa
F1S1R1D2B2P1C10	F1S1R2D1B1P1F09	0	9259	117.6	111.71999999999998-123.48	168	0	0	0	0	0	0	0	0	P. aeruginosa
F1S1R1D2B2P1C10	F1S1R2D1B1P1G09	0	9158	117.6	111.71999999999998-123.48	168	0	0	0	0	0	0	0	0	P. aeruginosa
F1S1R1D2B2P1C10	F1S1R2D1B1P4C01	0	1942	121.8	115.71-127.89	174	0	0	0	0	0	0	0	0	P. aeruginosa
F1S1R1D2B2P1C10	F1S1R2D1B2P2G10	0	9317	132.3	125.68499999999997-138.915	189	0	0	0	0	0	0	0	0	P. aeruginosa
F1S1R1D2B2P1C10	F1S1R2D1B2P5D06	0	9338	138.6	131.67-145.53	198	0	0	0	0	0	0	0	0	P. aeruginosa
F1S1R1D2B2P1C10	F1S1R2D1B2P5E06	0	9387	138.6	131.67-145.53	198	0	0	0	0	0	0	0	0	P. aeruginosa
F1S1R1D2B2P1C10	F1S1R2D1B3P1E12	0	8506	144.9	137.65499999999997-152.14499999999998	207	0	0	0	0	0	0	0	0	P. aeruginosa
F1S1R1D2B2P1C10	F1S1R2D1B3P2A05	0	8511	144.9	137.65499999999997-152.14499999999998	207	0	0	0	0	0	0	0	0	P. aeruginosa
F1S1R1D2B2P1C10	F1S1R2D1B3P2B05	0	8509	144.9	137.65499999999997-152.14499999999998	207	0	0	0	0	0	0	0	0	P. aeruginosa
F1S1R1D2B2P1C10	F1S1R2D2B1P1C09	0	9321	170.8	162.25999999999996-179.34	244	0	0	0	0	0	0	0	0	P. aeruginosa
F1S1R1D2B2P1C10	F1S1R2D2B1P3E07	0	8514	174.3	165.58499999999998-183.015	249	0	0	0	0	0	0	0	0	P. aeruginosa
F1S1R1D2B2P1C10	F1S1R2D2B1P5E08	0	9021	179.9	170.90499999999997-188.89499999999998	257	0	0	0	0	0	0	0	0	P. aeruginosa
F1S1R1D2B2P1C10	F1S1R2D2B1P5F04	0	8525	179.2	170.23999999999998-188.16	256	0	0	0	0	0	0	0	0	P. aeruginosa
F1S1R1D2B2P1C10	F1S1R2D2B2P2H02	0	9158	182.0	172.9-191.1	260	0	0	0	0	0	0	0	0	P. aeruginosa
F1S1R1D2B2P1C10	F1S1R2D2B2P4H12	0	1961	186.2	176.89-195.51	266	0	0	0	0	0	0	0	0	P. aeruginosa
F1S1R1D2B2P1C10	F1S1R2D2B2P5A02	0	9167	190.4	180.87999999999997-199.92	272	0	0	0	0	0	0	0	0	P. aeruginosa
F1S1R1D2B2P1C10	F1S1R2D2B3P1B04	0	9336	191.8	182.20999999999998-201.39	274	0	0	0	0	0	0	0	0	P. aeruginosa
F1S1R1D2B2P1C10	F1S1R2D2B3P1B06	0	9156	193.2	183.54-202.85999999999999	276	0	0	0	0	0	0	0	0	P. aeruginosa
F1S1R1D2B2P1C10	F1S1R2D2B3P1C04	0	9657	191.8	182.20999999999998-201.39	274	0	0	0	0	0	0	0	0	P. aeruginosa
F1S1R1D2B2P1C10	F1S1R2D2B3P1E07	0	9319	194.6	184.86999999999998-204.33	278	0	0	0	0	0	0	0	0	P. aeruginosa
F1S1R1D2B2P1C10	F1S1R2D2B3P4H12	0	11595	201.6	191.51999999999998-211.68	288	0	0	0	0	0	0	0	0	P. aeruginosa
F1S1R1D2B2P1C10	F1S1R2D2B4P1G07	0	9168	205.1	194.845-215.355	293	0	0	0	0	0	0	0	0	P. aeruginosa
F1S1R1D2B2P1C10	F1S1R2D3B2P1F01	0	9728	229.6	218.11999999999998-241.08	328	0	0	0	0	0	0	0	0	P. aeruginosa
F1S1R1D2B2P1C10	F1S1R2D3B2P1H01	0	9788	229.6	218.11999999999998-241.08	328	0	0	0	0	0	0	0	0	P. aeruginosa
F1S1R1D2B2P1C10	F1S1R2D3B4P4A08	0	9170	264.6	251.36999999999995-277.83	378	0	0	0	0	0	0	0	0	P. aeruginosa
F1S1R1D2B2P1C10	F1S1R2D3B4P4B08	0	9156	264.6	251.36999999999995-277.83	378	0	0	0	0	0	0	0	0	P. aeruginosa
F1S1R1D2B2P1C10	F1S1R2D4B1P1C12	0	9396	268.8	255.35999999999996-282.23999999999995	384	0	0	0	0	0	0	0	0	P. aeruginosa
F1S1R1D2B2P1C10	F1S1R2D4B4P5A02	0	11595	309.4	293.92999999999995-324.87	442	0	0	0	0	0	0	0	0	P. aeruginosa
F1S1R1D2B2P1C10	F1S1R2D4B4P5H04	0	9160	312.2	296.59-327.81	446	0	0	0	0	0	0	0	0	P. aeruginosa
F1S1R1D2B2P1C10	SH011020x2x83	0	9153	182.7	173.56499999999997-191.835	261	0	0	0	0	0	0	0	0	P. aeruginosa
F1S1R1D2B2P1C10	SH020921x1x23	0	9166	4.9	4.654999999999999-5.145	7	0	0	0	0	0	0	0	0	P. aeruginosa
F1S1R1D2B2P1C10	SH031220x1x11	0	8539	147.7	140.31499999999997-155.085	211	0	0	0	0	0	0	0	0	P. aeruginosa
F1S1R1D2B2P1C10	SH031220x1x13	0	9431	144.2	136.98999999999998-151.41	206	0	0	0	0	0	0	0	0	P. aeruginosa
F1S1R1D2B2P1C10	SH031220x1x27	0	9172	141.4	134.32999999999998-148.46999999999997	202	0	0	0	0	0	0	0	0	P. aeruginosa
F1S1R1D2B2P1C10	SH040221x1x35	0	9063	387.1	367.74499999999995-406.455	553	0	0	0	0	0	0	0	0	P. aeruginosa
F1S1R1D2B2P1C10	SH040221x2x27	0	8558	349.3	331.8349999999999-366.765	499	0	0	0	0	0	0	0	0	P. aeruginosa
F1S1R1D2B2P1C10	SH060521x2x05	0	12418	21.7	20.615-22.785	31	0	0	0	0	0	0	0	0	P. aeruginosa
F1S1R1D2B2P1C10	SH061021x1x61	0	9154	77.69999999999999	73.81499999999998-81.585	111	0	0	0	0	0	0	0	0	P. aeruginosa
F1S1R1D2B2P1C10	SH140421x1x13	0	11584	45.5	43.225-47.775	65	0	0	0	0	0	0	0	0	P. aeruginosa
F1S1R1D2B2P1C10	SH141221x1x68	0	9174	132.3	125.68499999999997-138.915	189	0	0	0	0	0	0	0	0	P. aeruginosa
F1S1R1D2B2P1C10	SH161121x2x75	0	10293	117.6	111.71999999999998-123.48	168	0	0	0	0	0	0	0	0	P. aeruginosa
F1S1R1D2B2P1C10	SH170321x1x41	0	9149	94.5	89.77499999999999-99.22500000000001	135	0	0	0	0	0	0	0	0	P. aeruginosa
F1S1R1D2B2P1C10	SH181120x2x55	0	9979	151.2	143.64-158.76	216	0	0	0	0	0	0	0	0	P. aeruginosa
F1S1R1D2B2P1C10	SH200921x1x68	0	9205	44.8	42.559999999999995-47.04	64	0	0	0	0	0	0	0	0	P. aeruginosa
F1S1R1D2B2P1C10	SH211020x1x16	0	9968	261.8	248.71-274.89000000000004	374	0	0	0	0	0	0	0	0	P. aeruginosa
F1S1R1D2B2P1C10	SH211020x2x96	0	8853	310.8	295.25999999999993-326.34	444	0	0	0	0	0	0	0	0	P. aeruginosa
F1S1R1D2B2P1C10	SH216x43	0	8707	369.6	351.11999999999995-388.08	528	0	0	0	0	0	0	0	0	P. aeruginosa
F1S1R1D2B2P1C10	SH220222x2x61	0	9183	185.5	176.225-194.775	265	0	0	0	0	0	0	0	0	P. aeruginosa
F1S1R1D2B2P1C10	SH220422x1x90	0	8523	219.8	208.80999999999997-230.79	314	0	0	0	0	0	0	0	0	P. aeruginosa
F1S1R1D2B2P1C10	SH220921x2x24	0	9477	65.1	61.84499999999999-68.355	93	0	0	0	0	0	0	0	0	P. aeruginosa
F1S1R1D2B2P1C10	SH221020x2x34	0	9665	320.6	304.56999999999994-336.63	458	0	0	0	0	0	0	0	0	P. aeruginosa
F1S1R1D2B2P1C10	SH221020x2x40	0	8314	298.9	283.955-313.84499999999997	427	0	0	0	0	0	0	0	0	P. aeruginosa
F1S1R1D2B2P1C10	SH222x47	0	8519	380.8	361.75999999999993-399.84	544	0	0	0	0	0	0	0	0	P. aeruginosa
F1S1R1D2B2P1C10	SH230920x1x94	0	11590	201.6	191.51999999999998-211.68	288	0	0	0	0	0	0	0	0	P. aeruginosa
F1S1R1D2B2P1C10	SH280122x2x34	0	9970	164.5	156.275-172.725	235	0	0	0	0	0	0	0	0	P. aeruginosa
F1S1R1D2B3P5C02	F1S1R1D2B4P3D01	0	8817	4.9	4.654999999999999-5.145	7	0	0	0	0	0	0	0	0	P. aeruginosa
F1S1R1D2B3P5C02	F1S1R1D3B3P3D03	0	8743	34.3	32.584999999999994-36.015	49	0	0	0	0	0	0	0	0	P. aeruginosa
F1S1R1D2B3P5C02	F1S1R1D3B3P4G11	1	29	42.0	39.9-44.1	60	0	0	1	1	1	1	1	1	P. aeruginosa
F1S1R1D2B3P5C02	F1S1R1D3B3P5F02	0	8527	42.0	39.9-44.1	60	0	0	0	0	0	0	0	0	P. aeruginosa
F1S1R1D2B3P5C02	F1S1R1D3B4P2C07	0	8275	47.6	45.21999999999999-49.98	68	0	0	0	0	0	0	0	0	P. aeruginosa
F1S1R1D2B3P5C02	F1S1R1D4B1P4D01	0	8275	60.2	57.18999999999999-63.21	86	0	0	0	0	0	0	0	0	P. aeruginosa
F1S1R1D2B3P5C02	F1S1R1D4B2P4A11	0	8381	69.3	65.835-72.765	99	0	0	0	0	0	0	0	0	P. aeruginosa
F1S1R1D2B3P5C02	F1S1R1D4B2P4C11	0	215	69.3	65.835-72.765	99	0	0	0	0	0	0	0	0	P. aeruginosa
F1S1R1D2B3P5C02	F1S1R1D4B2P4D11	0	481	69.3	65.835-72.765	99	0	0	0	0	0	0	0	0	P. aeruginosa
F1S1R1D2B3P5C02	F1S1R1D4B2P4H10	0	8162	69.3	65.835-72.765	99	0	0	0	0	0	0	0	0	P. aeruginosa
F1S1R1D2B3P5C02	F1S1R1D4B3P3C04	1	26	79.8	75.80999999999999-83.79	114	0	0	1	1	0	1	1	1	P. aeruginosa
F1S1R1D2B3P5C02	F1S1R1D4B3P3E09	0	7802	81.19999999999999	77.13999999999999-85.25999999999999	116	0	0	0	0	0	0	0	0	P. aeruginosa
F1S1R1D2B3P5C02	F1S1R1D4B3P3H05	0	8774	78.39999999999999	74.47999999999999-82.32	112	0	0	0	0	0	0	0	0	P. aeruginosa
F1S1R1D2B3P5C02	F1S1R1D4B3P4D04	0	209	79.1	75.145-83.05499999999999	113	0	0	0	0	0	0	0	0	P. aeruginosa
F1S1R1D2B3P5C02	F1S1R1D4B3P4E04	0	210	79.1	75.145-83.05499999999999	113	0	0	0	0	0	0	0	0	P. aeruginosa
F1S1R1D2B3P5C02	F1S1R1D4B3P5G09	0	182	84.0	79.8-88.2	120	0	0	0	0	0	0	0	0	P. aeruginosa
F1S1R1D2B3P5C02	F1S1R1D4B4P1A03	0	187	84.0	79.8-88.2	120	0	0	0	0	0	0	0	0	P. aeruginosa
F1S1R1D2B3P5C02	F1S1R1D4B4P4A02	0	7802	93.8	89.11-98.49	134	0	0	0	0	0	0	0	0	P. aeruginosa
F1S1R1D2B3P5C02	F1S1R1D4B4P4G02	1	40	91.7	87.11499999999998-96.285	131	0	0	0	1	0	1	1	1	P. aeruginosa
F1S1R1D2B3P5C02	F1S1R2D1B1P1A10	1	44	98.0	93.1-102.9	140	0	0	0	1	0	1	1	1	P. aeruginosa
F1S1R1D2B3P5C02	F1S1R2D1B1P1F09	0	143	98.0	93.1-102.9	140	0	0	0	0	0	0	0	0	P. aeruginosa
F1S1R1D2B3P5C02	F1S1R2D1B1P1G09	1	44	98.0	93.1-102.9	140	0	0	0	1	0	1	1	1	P. aeruginosa
F1S1R1D2B3P5C02	F1S1R2D1B1P4C01	0	9433	102.2	97.08999999999999-107.30999999999999	146	0	0	0	0	0	0	0	0	P. aeruginosa
F1S1R1D2B3P5C02	F1S1R2D1B2P2G10	0	7802	112.7	107.06499999999998-118.335	161	0	0	0	0	0	0	0	0	P. aeruginosa
F1S1R1D2B3P5C02	F1S1R2D1B2P3B02	0	9394	112.7	107.06499999999998-118.335	161	0	0	0	0	0	0	0	0	P. aeruginosa
F1S1R1D2B3P5C02	F1S1R2D1B2P5D06	0	8138	119.0	113.04999999999998-124.94999999999999	170	0	0	0	0	0	0	0	0	P. aeruginosa
F1S1R1D2B3P5C02	F1S1R2D1B2P5E06	0	8169	119.0	113.04999999999998-124.94999999999999	170	0	0	0	0	0	0	0	0	P. aeruginosa
F1S1R1D2B3P5C02	F1S1R2D1B3P1E12	0	8528	125.3	119.035-131.565	179	0	0	0	0	0	0	0	0	P. aeruginosa
F1S1R1D2B3P5C02	F1S1R2D1B3P2A05	0	8531	125.3	119.035-131.565	179	0	0	0	0	0	0	0	0	P. aeruginosa
F1S1R1D2B3P5C02	F1S1R2D1B3P2B05	0	8530	125.3	119.035-131.565	179	0	0	0	0	0	0	0	0	P. aeruginosa
F1S1R1D2B3P5C02	F1S1R2D2B1P1C09	0	7806	151.2	143.64-158.76	216	0	0	0	0	0	0	0	0	P. aeruginosa
F1S1R1D2B3P5C02	F1S1R2D2B1P3E07	0	8527	154.7	146.96499999999997-162.435	221	0	0	0	0	0	0	0	0	P. aeruginosa
F1S1R1D2B3P5C02	F1S1R2D2B1P5E08	0	7105	160.3	152.28499999999997-168.315	229	0	0	0	0	0	0	0	0	P. aeruginosa
F1S1R1D2B3P5C02	F1S1R2D2B1P5F04	0	8542	159.6	151.61999999999998-167.58	228	0	0	0	0	0	0	0	0	P. aeruginosa
F1S1R1D2B3P5C02	F1S1R2D2B2P2H02	1	27	162.4	154.27999999999997-170.51999999999998	232	0	0	1	1	0	0	1	1	P. aeruginosa
F1S1R1D2B3P5C02	F1S1R2D2B2P4H12	0	9452	166.6	158.26999999999998-174.93	238	0	0	0	0	0	0	0	0	P. aeruginosa
F1S1R1D2B3P5C02	F1S1R2D2B2P5A02	1	31	170.8	162.25999999999996-179.34	244	0	0	0	1	0	0	1	1	P. aeruginosa
F1S1R1D2B3P5C02	F1S1R2D2B3P1B04	0	8136	172.2	163.58999999999997-180.81	246	0	0	0	0	0	0	0	0	P. aeruginosa
F1S1R1D2B3P5C02	F1S1R2D2B3P1B06	1	26	173.6	164.92-182.28	248	0	0	1	1	0	0	1	1	P. aeruginosa
F1S1R1D2B3P5C02	F1S1R2D2B3P1C04	0	8165	172.2	163.58999999999997-180.81	246	0	0	0	0	0	0	0	0	P. aeruginosa
F1S1R1D2B3P5C02	F1S1R2D2B3P1E07	0	7805	175.0	166.25-183.75	250	0	0	0	0	0	0	0	0	P. aeruginosa
F1S1R1D2B3P5C02	F1S1R2D2B3P4H12	0	10434	182.0	172.9-191.1	260	0	0	0	0	0	0	0	0	P. aeruginosa
F1S1R1D2B3P5C02	F1S1R2D2B4P1G07	1	43	185.5	176.225-194.775	265	0	0	0	1	0	0	1	1	P. aeruginosa
F1S1R1D2B3P5C02	F1S1R2D3B2P1F01	0	8238	210.0	199.5-220.5	300	0	0	0	0	0	0	0	0	P. aeruginosa
F1S1R1D2B3P5C02	F1S1R2D3B2P1H01	0	8299	210.0	199.5-220.5	300	0	0	0	0	0	0	0	0	P. aeruginosa
F1S1R1D2B3P5C02	F1S1R2D3B4P4A08	1	47	245.0	232.74999999999997-257.25	350	0	0	0	1	0	0	0	1	P. aeruginosa
F1S1R1D2B3P5C02	F1S1R2D3B4P4B08	1	44	245.0	232.74999999999997-257.25	350	0	0	0	1	0	0	0	1	P. aeruginosa
F1S1R1D2B3P5C02	F1S1R2D4B1P1C12	0	8178	249.2	236.73999999999998-261.66	356	0	0	0	0	0	0	0	0	P. aeruginosa
F1S1R1D2B3P5C02	F1S1R2D4B4P5A02	0	10438	289.8	275.30999999999995-304.28999999999996	414	0	0	0	0	0	0	0	0	P. aeruginosa
F1S1R1D2B3P5C02	F1S1R2D4B4P5H04	1	30	292.6	277.96999999999997-307.22999999999996	418	0	0	0	1	0	0	0	0	P. aeruginosa
F1S1R1D2B3P5C02	SH011020x2x83	1	26	202.3	192.18499999999997-212.415	289	0	0	1	1	0	0	0	1	P. aeruginosa
F1S1R1D2B3P5C02	SH020921x1x23	0	39	14.7	13.964999999999998-15.435	21	0	0	0	1	0	0	0	0	P. aeruginosa
F1S1R1D2B3P5C02	SH031220x1x11	0	8561	167.3	158.93499999999997-175.665	239	0	0	0	0	0	0	0	0	P. aeruginosa
F1S1R1D2B3P5C02	SH031220x1x13	0	8134	163.8	155.60999999999999-171.98999999999998	234	0	0	0	0	0	0	0	0	P. aeruginosa
F1S1R1D2B3P5C02	SH031220x1x27	1	43	161.0	152.95-169.05	230	0	0	0	1	0	0	1	1	P. aeruginosa
F1S1R1D2B3P5C02	SH040221x1x35	0	7690	406.7	386.36499999999995-427.035	581	0	0	0	0	0	0	0	0	P. aeruginosa
F1S1R1D2B3P5C02	SH040221x2x27	0	8582	368.9	350.455-387.34499999999997	527	0	0	0	0	0	0	0	0	P. aeruginosa
F1S1R1D2B3P5C02	SH060521x2x05	0	11159	41.3	39.23499999999999-43.365	59	0	0	0	0	0	0	0	0	P. aeruginosa
F1S1R1D2B3P5C02	SH061021x1x61	1	29	58.1	55.19499999999999-61.004999999999995	83	0	0	1	1	1	1	1	1	P. aeruginosa
F1S1R1D2B3P5C02	SH140421x1x13	0	10424	65.1	61.84499999999999-68.355	93	0	0	0	0	0	0	0	0	P. aeruginosa
F1S1R1D2B3P5C02	SH141221x1x68	1	46	112.7	107.06499999999998-118.335	161	0	0	0	1	0	1	1	1	P. aeruginosa
F1S1R1D2B3P5C02	SH161121x2x75	0	1348	98.0	93.1-102.9	140	0	0	0	0	0	0	0	0	P. aeruginosa
F1S1R1D2B3P5C02	SH170321x1x41	1	25	114.1	108.395-119.80499999999999	163	0	0	1	1	0	1	1	1	P. aeruginosa
F1S1R1D2B3P5C02	SH181120x2x55	0	2193	170.8	162.25999999999996-179.34	244	0	0	0	0	0	0	0	0	P. aeruginosa
F1S1R1D2B3P5C02	SH200921x1x68	0	241	25.2	23.939999999999998-26.46	36	0	0	0	0	0	0	0	0	P. aeruginosa
F1S1R1D2B3P5C02	SH211020x1x16	0	2182	281.4	267.33-295.46999999999997	402	0	0	0	0	0	0	0	0	P. aeruginosa
F1S1R1D2B3P5C02	SH211020x2x96	1	33	330.4	313.87999999999994-346.92	472	0	0	0	1	0	0	0	0	P. aeruginosa
F1S1R1D2B3P5C02	SH216x43	0	8662	350.0	332.5-367.5	500	0	0	0	0	0	0	0	0	P. aeruginosa
F1S1R1D2B3P5C02	SH220222x2x61	1	66	165.9	157.60499999999996-174.195	237	0	0	0	1	0	0	1	1	P. aeruginosa
F1S1R1D2B3P5C02	SH220422x1x90	0	8541	200.2	190.18999999999997-210.21	286	0	0	0	0	0	0	0	0	P. aeruginosa
F1S1R1D2B3P5C02	SH220921x2x24	0	1912	45.5	43.225-47.775	65	0	0	0	0	0	0	0	0	P. aeruginosa
F1S1R1D2B3P5C02	SH221020x2x34	0	969	340.2	323.19-357.21	486	0	0	0	0	0	0	0	0	P. aeruginosa
F1S1R1D2B3P5C02	SH221020x2x40	0	5630	318.5	302.575-334.425	455	0	0	0	0	0	0	0	0	P. aeruginosa
F1S1R1D2B3P5C02	SH222x47	0	8534	361.2	343.14-379.26	516	0	0	0	0	0	0	0	0	P. aeruginosa
F1S1R1D2B3P5C02	SH230920x1x94	0	10435	221.2	210.14-232.26	316	0	0	0	0	0	0	0	0	P. aeruginosa
F1S1R1D2B3P5C02	SH280122x2x34	0	2184	144.9	137.65499999999997-152.14499999999998	207	0	0	0	0	0	0	0	0	P. aeruginosa
F1S1R1D2B4P3D01	F1S1R1D3B3P3D03	0	1298	29.4	27.929999999999996-30.87	42	0	0	0	0	0	0	0	0	P. aeruginosa
F1S1R1D2B4P3D01	F1S1R1D3B3P4G11	0	8728	37.1	35.24499999999999-38.955	53	0	0	0	0	0	0	0	0	P. aeruginosa
F1S1R1D2B4P3D01	F1S1R1D3B3P5F02	0	8112	37.1	35.24499999999999-38.955	53	0	0	0	0	0	0	0	0	P. aeruginosa
F1S1R1D2B4P3D01	F1S1R1D3B4P2C07	0	8942	42.7	40.56499999999999-44.835	61	0	0	0	0	0	0	0	0	P. aeruginosa
F1S1R1D2B4P3D01	F1S1R1D4B1P4D01	0	8942	55.3	52.535-58.065	79	0	0	0	0	0	0	0	0	P. aeruginosa
F1S1R1D2B4P3D01	F1S1R1D4B2P4A11	0	9352	64.39999999999999	61.179999999999986-67.61999999999999	92	0	0	0	0	0	0	0	0	P. aeruginosa
F1S1R1D2B4P3D01	F1S1R1D4B2P4C11	0	8696	64.39999999999999	61.179999999999986-67.61999999999999	92	0	0	0	0	0	0	0	0	P. aeruginosa
F1S1R1D2B4P3D01	F1S1R1D4B2P4D11	0	8944	64.39999999999999	61.179999999999986-67.61999999999999	92	0	0	0	0	0	0	0	0	P. aeruginosa
F1S1R1D2B4P3D01	F1S1R1D4B2P4H10	0	9100	64.39999999999999	61.179999999999986-67.61999999999999	92	0	0	0	0	0	0	0	0	P. aeruginosa
F1S1R1D2B4P3D01	F1S1R1D4B3P3C04	0	8832	74.89999999999999	71.15499999999999-78.645	107	0	0	0	0	0	0	0	0	P. aeruginosa
F1S1R1D2B4P3D01	F1S1R1D4B3P3E09	0	8841	76.3	72.485-80.115	109	0	0	0	0	0	0	0	0	P. aeruginosa
F1S1R1D2B4P3D01	F1S1R1D4B3P4D04	0	8839	74.19999999999999	70.48999999999998-77.91	106	0	0	0	0	0	0	0	0	P. aeruginosa
F1S1R1D2B4P3D01	F1S1R1D4B3P4E04	0	8844	74.19999999999999	70.48999999999998-77.91	106	0	0	0	0	0	0	0	0	P. aeruginosa
F1S1R1D2B4P3D01	F1S1R1D4B3P5G09	0	8823	79.1	75.145-83.05499999999999	113	0	0	0	0	0	0	0	0	P. aeruginosa
F1S1R1D2B4P3D01	F1S1R1D4B4P1A03	0	8829	79.1	75.145-83.05499999999999	113	0	0	0	0	0	0	0	0	P. aeruginosa
F1S1R1D2B4P3D01	F1S1R1D4B4P4A02	0	8841	88.89999999999999	84.45499999999998-93.345	127	0	0	0	0	0	0	0	0	P. aeruginosa
F1S1R1D2B4P3D01	F1S1R1D4B4P4G02	0	8843	86.8	82.46-91.14	124	0	0	0	0	0	0	0	0	P. aeruginosa
F1S1R1D2B4P3D01	F1S1R2D1B1P1A10	0	8841	93.1	88.445-97.755	133	0	0	0	0	0	0	0	0	P. aeruginosa
F1S1R1D2B4P3D01	F1S1R2D1B1P1F09	0	8936	93.1	88.445-97.755	133	0	0	0	0	0	0	0	0	P. aeruginosa
F1S1R1D2B4P3D01	F1S1R2D1B1P1G09	0	8845	93.1	88.445-97.755	133	0	0	0	0	0	0	0	0	P. aeruginosa
F1S1R1D2B4P3D01	F1S1R2D1B1P4C01	0	1851	97.3	92.43499999999999-102.165	139	0	0	0	0	0	0	0	0	P. aeruginosa
F1S1R1D2B4P3D01	F1S1R2D1B2P2G10	0	8841	107.8	102.41-113.19	154	0	0	0	0	0	0	0	0	P. aeruginosa
F1S1R1D2B4P3D01	F1S1R2D1B2P3B02	0	1792	107.8	102.41-113.19	154	0	0	0	0	0	0	0	0	P. aeruginosa
F1S1R1D2B4P3D01	F1S1R2D1B2P5D06	0	9057	114.1	108.395-119.80499999999999	163	0	0	0	0	0	0	0	0	P. aeruginosa
F1S1R1D2B4P3D01	F1S1R2D1B2P5E06	0	9108	114.1	108.395-119.80499999999999	163	0	0	0	0	0	0	0	0	P. aeruginosa
F1S1R1D2B4P3D01	F1S1R2D1B3P1E12	0	8113	120.4	114.37999999999998-126.42	172	0	0	0	0	0	0	0	0	P. aeruginosa
F1S1R1D2B4P3D01	F1S1R2D1B3P2A05	0	8117	120.4	114.37999999999998-126.42	172	0	0	0	0	0	0	0	0	P. aeruginosa
F1S1R1D2B4P3D01	F1S1R2D1B3P2B05	0	8116	120.4	114.37999999999998-126.42	172	0	0	0	0	0	0	0	0	P. aeruginosa
F1S1R1D2B4P3D01	F1S1R2D2B1P1C09	0	8848	146.3	138.98499999999999-153.61499999999998	209	0	0	0	0	0	0	0	0	P. aeruginosa
F1S1R1D2B4P3D01	F1S1R2D2B1P3E07	0	8114	149.8	142.30999999999997-157.29	214	0	0	0	0	0	0	0	0	P. aeruginosa
F1S1R1D2B4P3D01	F1S1R2D2B1P5E08	0	8592	155.4	147.62999999999997-163.17	222	0	0	0	0	0	0	0	0	P. aeruginosa
F1S1R1D2B4P3D01	F1S1R2D2B1P5F04	0	8124	154.7	146.96499999999997-162.435	221	0	0	0	0	0	0	0	0	P. aeruginosa
F1S1R1D2B4P3D01	F1S1R2D2B2P2H02	0	8834	157.5	149.625-165.375	225	0	0	0	0	0	0	0	0	P. aeruginosa
F1S1R1D2B4P3D01	F1S1R2D2B2P4H12	0	1870	161.7	153.61499999999998-169.785	231	0	0	0	0	0	0	0	0	P. aeruginosa
F1S1R1D2B4P3D01	F1S1R2D2B2P5A02	0	8842	165.9	157.60499999999996-174.195	237	0	0	0	0	0	0	0	0	P. aeruginosa
F1S1R1D2B4P3D01	F1S1R2D2B3P1B04	0	9054	167.3	158.93499999999997-175.665	239	0	0	0	0	0	0	0	0	P. aeruginosa
F1S1R1D2B4P3D01	F1S1R2D2B3P1B06	0	8831	168.7	160.265-177.135	241	0	0	0	0	0	0	0	0	P. aeruginosa
F1S1R1D2B4P3D01	F1S1R2D2B3P1C04	0	9162	167.3	158.93499999999997-175.665	239	0	0	0	0	0	0	0	0	P. aeruginosa
F1S1R1D2B4P3D01	F1S1R2D2B3P1E07	0	8844	170.1	161.595-178.605	243	0	0	0	0	0	0	0	0	P. aeruginosa
F1S1R1D2B4P3D01	F1S1R2D2B3P4H12	0	11421	177.1	168.24499999999998-185.955	253	0	0	0	0	0	0	0	0	P. aeruginosa
F1S1R1D2B4P3D01	F1S1R2D2B4P1G07	0	8846	180.6	171.57-189.63	258	0	0	0	0	0	0	0	0	P. aeruginosa
F1S1R1D2B4P3D01	F1S1R2D3B2P1F01	0	9240	205.1	194.845-215.355	293	0	0	0	0	0	0	0	0	P. aeruginosa
F1S1R1D2B4P3D01	F1S1R2D3B2P1H01	0	9296	205.1	194.845-215.355	293	0	0	0	0	0	0	0	0	P. aeruginosa
F1S1R1D2B4P3D01	F1S1R2D3B4P4A08	0	8849	240.1	228.09499999999997-252.10500000000002	343	0	0	0	0	0	0	0	0	P. aeruginosa
F1S1R1D2B4P3D01	F1S1R2D3B4P4B08	0	8843	240.1	228.09499999999997-252.10500000000002	343	0	0	0	0	0	0	0	0	P. aeruginosa
F1S1R1D2B4P3D01	F1S1R2D4B1P1C12	0	9119	244.3	232.08499999999998-256.515	349	0	0	0	0	0	0	0	0	P. aeruginosa
F1S1R1D2B4P3D01	F1S1R2D4B4P5A02	0	11423	284.9	270.655-299.145	407	0	0	0	0	0	0	0	0	P. aeruginosa
F1S1R1D2B4P3D01	F1S1R2D4B4P5H04	0	8835	287.7	273.315-302.085	411	0	0	0	0	0	0	0	0	P. aeruginosa
F1S1R1D2B4P3D01	SH011020x2x83	0	8828	207.2	196.83999999999997-217.56	296	0	0	0	0	0	0	0	0	P. aeruginosa
F1S1R1D2B4P3D01	SH020921x1x23	0	8841	19.6	18.619999999999997-20.58	28	0	0	0	0	0	0	0	0	P. aeruginosa
F1S1R1D2B4P3D01	SH031220x1x11	0	8141	172.2	163.58999999999997-180.81	246	0	0	0	0	0	0	0	0	P. aeruginosa
F1S1R1D2B4P3D01	SH031220x1x13	0	8951	168.7	160.265-177.135	241	0	0	0	0	0	0	0	0	P. aeruginosa
F1S1R1D2B4P3D01	SH031220x1x27	0	8847	165.9	157.60499999999996-174.195	237	0	0	0	0	0	0	0	0	P. aeruginosa
F1S1R1D2B4P3D01	SH040221x1x35	0	8636	411.6	391.0199999999999-432.18	588	0	0	0	0	0	0	0	0	P. aeruginosa
F1S1R1D2B4P3D01	SH040221x2x27	0	8165	373.8	355.10999999999996-392.48999999999995	534	0	0	0	0	0	0	0	0	P. aeruginosa
F1S1R1D2B4P3D01	SH060521x2x05	0	12146	46.2	43.88999999999999-48.51	66	0	0	0	0	0	0	0	0	P. aeruginosa
F1S1R1D2B4P3D01	SH061021x1x61	0	8829	53.2	50.53999999999999-55.86	76	0	0	0	0	0	0	0	0	P. aeruginosa
F1S1R1D2B4P3D01	SH140421x1x13	0	11410	70.0	66.5-73.5	100	0	0	0	0	0	0	0	0	P. aeruginosa
F1S1R1D2B4P3D01	SH141221x1x68	0	8851	107.8	102.41-113.19	154	0	0	0	0	0	0	0	0	P. aeruginosa
F1S1R1D2B4P3D01	SH161121x2x75	0	9955	93.1	88.445-97.755	133	0	0	0	0	0	0	0	0	P. aeruginosa
F1S1R1D2B4P3D01	SH170321x1x41	0	8824	119.0	113.04999999999998-124.94999999999999	170	0	0	0	0	0	0	0	0	P. aeruginosa
F1S1R1D2B4P3D01	SH181120x2x55	0	9646	175.7	166.915-184.48499999999999	251	0	0	0	0	0	0	0	0	P. aeruginosa
F1S1R1D2B4P3D01	SH200921x1x68	0	8882	20.3	19.284999999999997-21.314999999999998	29	0	0	0	0	0	0	0	0	P. aeruginosa
F1S1R1D2B4P3D01	SH211020x1x16	0	9634	286.3	271.98499999999996-300.61499999999995	409	0	0	0	0	0	0	0	0	P. aeruginosa
F1S1R1D2B4P3D01	SH211020x2x96	0	8795	335.3	318.53499999999997-352.06499999999994	479	0	0	0	0	0	0	0	0	P. aeruginosa
F1S1R1D2B4P3D01	SH216x43	0	8275	345.1	327.84499999999997-362.35499999999996	493	0	0	0	0	0	0	0	0	P. aeruginosa
F1S1R1D2B4P3D01	SH220222x2x61	0	8860	161.0	152.95-169.05	230	0	0	0	0	0	0	0	0	P. aeruginosa
F1S1R1D2B4P3D01	SH220422x1x90	0	8123	195.3	185.53499999999997-205.065	279	0	0	0	0	0	0	0	0	P. aeruginosa
F1S1R1D2B4P3D01	SH220921x2x24	0	9301	40.6	38.56999999999999-42.629999999999995	58	0	0	0	0	0	0	0	0	P. aeruginosa
F1S1R1D2B4P3D01	SH221020x2x34	0	9352	345.1	327.84499999999997-362.35499999999996	493	0	0	0	0	0	0	0	0	P. aeruginosa
F1S1R1D2B4P3D01	SH221020x2x40	0	7821	323.4	307.22999999999996-339.57	462	0	0	0	0	0	0	0	0	P. aeruginosa
F1S1R1D2B4P3D01	SH222x47	0	8119	356.3	338.48499999999996-374.11499999999995	509	0	0	0	0	0	0	0	0	P. aeruginosa
F1S1R1D2B4P3D01	SH230920x1x94	0	11418	226.1	214.795-237.405	323	0	0	0	0	0	0	0	0	P. aeruginosa
F1S1R1D2B4P3D01	SH280122x2x34	0	9636	140.0	133.0-147.0	200	0	0	0	0	0	0	0	0	P. aeruginosa
F1S1R1D3B3P3D03	F1S1R1D3B3P4G11	0	8655	7.699999999999999	7.314999999999999-8.084999999999999	11	0	0	0	0	0	0	0	0	P. aeruginosa
F1S1R1D3B3P3D03	F1S1R1D3B3P5F02	0	7945	7.699999999999999	7.314999999999999-8.084999999999999	11	0	0	0	0	0	0	0	0	P. aeruginosa
F1S1R1D3B3P3D03	F1S1R1D3B4P2C07	0	8861	13.3	12.634999999999998-13.965	19	0	0	0	0	0	0	0	0	P. aeruginosa
F1S1R1D3B3P3D03	F1S1R1D4B1P4D01	0	8862	25.9	24.604999999999997-27.195	37	0	0	0	0	0	0	0	0	P. aeruginosa
F1S1R1D3B3P3D03	F1S1R1D4B2P4A11	0	9246	35.0	33.25-36.75	50	0	0	0	0	0	0	0	0	P. aeruginosa
F1S1R1D3B3P3D03	F1S1R1D4B2P4C11	0	8648	35.0	33.25-36.75	50	0	0	0	0	0	0	0	0	P. aeruginosa
F1S1R1D3B3P3D03	F1S1R1D4B2P4D11	0	8894	35.0	33.25-36.75	50	0	0	0	0	0	0	0	0	P. aeruginosa
F1S1R1D3B3P3D03	F1S1R1D4B2P4H10	0	8882	35.0	33.25-36.75	50	0	0	0	0	0	0	0	0	P. aeruginosa
F1S1R1D3B3P3D03	F1S1R1D4B3P3C04	0	8758	45.5	43.225-47.775	65	0	0	0	0	0	0	0	0	P. aeruginosa
F1S1R1D3B3P3D03	F1S1R1D4B3P3E09	0	8752	46.9	44.555-49.245	67	0	0	0	0	0	0	0	0	P. aeruginosa
F1S1R1D3B3P3D03	F1S1R1D4B3P3H05	0	1255	44.1	41.894999999999996-46.30499999999999	63	0	0	0	0	0	0	0	0	P. aeruginosa
F1S1R1D3B3P3D03	F1S1R1D4B3P4D04	0	8774	44.8	42.559999999999995-47.04	64	0	0	0	0	0	0	0	0	P. aeruginosa
F1S1R1D3B3P3D03	F1S1R1D4B3P4E04	0	8778	44.8	42.559999999999995-47.04	64	0	0	0	0	0	0	0	0	P. aeruginosa
F1S1R1D3B3P3D03	F1S1R1D4B3P5G09	0	8749	49.7	47.214999999999996-52.184999999999995	71	0	0	0	0	0	0	0	0	P. aeruginosa
F1S1R1D3B3P3D03	F1S1R1D4B4P1A03	0	8754	49.7	47.214999999999996-52.184999999999995	71	0	0	0	0	0	0	0	0	P. aeruginosa
F1S1R1D3B3P3D03	F1S1R1D4B4P4A02	0	8752	59.49999999999999	56.52499999999999-62.474999999999994	85	0	0	0	0	0	0	0	0	P. aeruginosa
F1S1R1D3B3P3D03	F1S1R1D4B4P4G02	0	8768	57.4	54.529999999999994-60.27	82	0	0	0	0	0	0	0	0	P. aeruginosa
F1S1R1D3B3P3D03	F1S1R2D1B1P1A10	0	8767	63.7	60.51499999999999-66.885	91	0	0	0	0	0	0	0	0	P. aeruginosa
F1S1R1D3B3P3D03	F1S1R2D1B1P1F09	0	8865	63.7	60.51499999999999-66.885	91	0	0	0	0	0	0	0	0	P. aeruginosa
F1S1R1D3B3P3D03	F1S1R2D1B1P1G09	0	8762	63.7	60.51499999999999-66.885	91	0	0	0	0	0	0	0	0	P. aeruginosa
F1S1R1D3B3P3D03	F1S1R2D1B2P2G10	0	8752	78.39999999999999	74.47999999999999-82.32	112	0	0	0	0	0	0	0	0	P. aeruginosa
F1S1R1D3B3P3D03	F1S1R2D1B2P3B02	0	1497	78.39999999999999	74.47999999999999-82.32	112	0	0	0	0	0	0	0	0	P. aeruginosa
F1S1R1D3B3P3D03	F1S1R2D1B2P5D06	0	8842	84.69999999999999	80.46499999999999-88.93499999999999	121	0	0	0	0	0	0	0	0	P. aeruginosa
F1S1R1D3B3P3D03	F1S1R2D1B2P5E06	0	8889	84.69999999999999	80.46499999999999-88.93499999999999	121	0	0	0	0	0	0	0	0	P. aeruginosa
F1S1R1D3B3P3D03	F1S1R2D1B3P1E12	0	7943	91.0	86.45-95.55	130	0	0	0	0	0	0	0	0	P. aeruginosa
F1S1R1D3B3P3D03	F1S1R2D1B3P2A05	0	7947	91.0	86.45-95.55	130	0	0	0	0	0	0	0	0	P. aeruginosa
F1S1R1D3B3P3D03	F1S1R2D1B3P2B05	0	7945	91.0	86.45-95.55	130	0	0	0	0	0	0	0	0	P. aeruginosa
F1S1R1D3B3P3D03	F1S1R2D2B1P1C09	0	8758	116.9	111.05499999999999-122.74499999999999	167	0	0	0	0	0	0	0	0	P. aeruginosa
F1S1R1D3B3P3D03	F1S1R2D2B1P3E07	0	7946	120.4	114.37999999999998-126.42	172	0	0	0	0	0	0	0	0	P. aeruginosa
F1S1R1D3B3P3D03	F1S1R2D2B1P5E08	0	8553	126.0	119.69999999999997-132.29999999999998	180	0	0	0	0	0	0	0	0	P. aeruginosa
F1S1R1D3B3P3D03	F1S1R2D2B1P5F04	0	7956	125.3	119.035-131.565	179	0	0	0	0	0	0	0	0	P. aeruginosa
F1S1R1D3B3P3D03	F1S1R2D2B2P2H02	0	8760	128.1	121.695-134.505	183	0	0	0	0	0	0	0	0	P. aeruginosa
F1S1R1D3B3P3D03	F1S1R2D2B2P5A02	0	8765	136.5	129.67499999999998-143.32500000000002	195	0	0	0	0	0	0	0	0	P. aeruginosa
F1S1R1D3B3P3D03	F1S1R2D2B3P1B04	0	8839	137.9	131.00499999999997-144.795	197	0	0	0	0	0	0	0	0	P. aeruginosa
F1S1R1D3B3P3D03	F1S1R2D2B3P1B06	0	8757	139.3	132.33499999999998-146.265	199	0	0	0	0	0	0	0	0	P. aeruginosa
F1S1R1D3B3P3D03	F1S1R2D2B3P1C04	0	9058	137.9	131.00499999999997-144.795	197	0	0	0	0	0	0	0	0	P. aeruginosa
F1S1R1D3B3P3D03	F1S1R2D2B3P1E07	0	8755	140.7	133.665-147.73499999999999	201	0	0	0	0	0	0	0	0	P. aeruginosa
F1S1R1D3B3P3D03	F1S1R2D2B3P4H12	0	11344	147.7	140.31499999999997-155.085	211	0	0	0	0	0	0	0	0	P. aeruginosa
F1S1R1D3B3P3D03	F1S1R2D2B4P1G07	0	8772	151.2	143.64-158.76	216	0	0	0	0	0	0	0	0	P. aeruginosa
F1S1R1D3B3P3D03	F1S1R2D3B2P1F01	0	9131	175.7	166.915-184.48499999999999	251	0	0	0	0	0	0	0	0	P. aeruginosa
F1S1R1D3B3P3D03	F1S1R2D3B2P1H01	0	9193	175.7	166.915-184.48499999999999	251	0	0	0	0	0	0	0	0	P. aeruginosa
F1S1R1D3B3P3D03	F1S1R2D3B4P4A08	0	8775	210.7	200.165-221.23499999999999	301	0	0	0	0	0	0	0	0	P. aeruginosa
F1S1R1D3B3P3D03	F1S1R2D3B4P4B08	0	8760	210.7	200.165-221.23499999999999	301	0	0	0	0	0	0	0	0	P. aeruginosa
F1S1R1D3B3P3D03	F1S1R2D4B1P1C12	0	8902	214.9	204.15499999999997-225.64499999999998	307	0	0	0	0	0	0	0	0	P. aeruginosa
F1S1R1D3B3P3D03	F1S1R2D4B4P5A02	0	11347	255.5	242.72499999999997-268.275	365	0	0	0	0	0	0	0	0	P. aeruginosa
F1S1R1D3B3P3D03	F1S1R2D4B4P5H04	0	8761	258.3	245.385-271.21500000000003	369	0	0	0	0	0	0	0	0	P. aeruginosa
F1S1R1D3B3P3D03	SH011020x2x83	0	8754	236.6	224.76999999999998-248.43	338	0	0	0	0	0	0	0	0	P. aeruginosa
F1S1R1D3B3P3D03	SH020921x1x23	0	8767	49.0	46.55-51.45	70	0	0	0	0	0	0	0	0	P. aeruginosa
F1S1R1D3B3P3D03	SH031220x1x11	0	7979	201.6	191.51999999999998-211.68	288	0	0	0	0	0	0	0	0	P. aeruginosa
F1S1R1D3B3P3D03	SH031220x1x13	0	8884	198.1	188.195-208.005	283	0	0	0	0	0	0	0	0	P. aeruginosa
F1S1R1D3B3P3D03	SH031220x1x27	0	8773	195.3	185.53499999999997-205.065	279	0	0	0	0	0	0	0	0	P. aeruginosa
F1S1R1D3B3P3D03	SH040221x1x35	0	8561	441.0	418.95-463.05	630	0	0	0	0	0	0	0	0	P. aeruginosa
F1S1R1D3B3P3D03	SH040221x2x27	0	7999	403.2	383.03999999999996-423.36	576	0	0	0	0	0	0	0	0	P. aeruginosa
F1S1R1D3B3P3D03	SH060521x2x05	0	12095	75.6	71.82-79.38	108	0	0	0	0	0	0	0	0	P. aeruginosa
F1S1R1D3B3P3D03	SH061021x1x61	0	8755	23.8	22.609999999999996-24.99	34	0	0	0	0	0	0	0	0	P. aeruginosa
F1S1R1D3B3P3D03	SH140421x1x13	0	11334	99.4	94.42999999999999-104.36999999999999	142	0	0	0	0	0	0	0	0	P. aeruginosa
F1S1R1D3B3P3D03	SH141221x1x68	0	8777	78.39999999999999	74.47999999999999-82.32	112	0	0	0	0	0	0	0	0	P. aeruginosa
F1S1R1D3B3P3D03	SH161121x2x75	0	9890	63.7	60.51499999999999-66.885	91	0	0	0	0	0	0	0	0	P. aeruginosa
F1S1R1D3B3P3D03	SH170321x1x41	0	8750	148.4	140.97999999999996-155.82	212	0	0	0	0	0	0	0	0	P. aeruginosa
F1S1R1D3B3P3D03	SH181120x2x55	0	9609	205.1	194.845-215.355	293	0	0	0	0	0	0	0	0	P. aeruginosa
F1S1R1D3B3P3D03	SH200921x1x68	0	8812	9.1	8.645-9.555	13	0	0	0	0	0	0	0	0	P. aeruginosa
F1S1R1D3B3P3D03	SH211020x1x16	0	9599	315.7	299.91499999999996-331.485	451	0	0	0	0	0	0	0	0	P. aeruginosa
F1S1R1D3B3P3D03	SH211020x2x96	0	8465	364.7	346.465-382.935	521	0	0	0	0	0	0	0	0	P. aeruginosa
F1S1R1D3B3P3D03	SH216x43	0	8076	315.7	299.91499999999996-331.485	451	0	0	0	0	0	0	0	0	P. aeruginosa
F1S1R1D3B3P3D03	SH220222x2x61	0	8787	131.6	125.01999999999998-138.18	188	0	0	0	0	0	0	0	0	P. aeruginosa
F1S1R1D3B3P3D03	SH220422x1x90	0	7955	165.9	157.60499999999996-174.195	237	0	0	0	0	0	0	0	0	P. aeruginosa
F1S1R1D3B3P3D03	SH220921x2x24	0	9123	11.2	10.639999999999999-11.76	16	0	0	0	0	0	0	0	0	P. aeruginosa
F1S1R1D3B3P3D03	SH221020x2x34	0	9288	374.5	355.775-393.225	535	0	0	0	0	0	0	0	0	P. aeruginosa
F1S1R1D3B3P3D03	SH221020x2x40	0	7734	352.8	335.15999999999997-370.43999999999994	504	0	0	0	0	0	0	0	0	P. aeruginosa
F1S1R1D3B3P3D03	SH222x47	0	7954	326.9	310.55499999999995-343.245	467	0	0	0	0	0	0	0	0	P. aeruginosa
F1S1R1D3B3P3D03	SH230920x1x94	0	11343	255.5	242.72499999999997-268.275	365	0	0	0	0	0	0	0	0	P. aeruginosa
F1S1R1D3B3P3D03	SH280122x2x34	0	9600	110.6	105.07-116.13	158	0	0	0	0	0	0	0	0	P. aeruginosa
F1S1R1D3B3P4G11	F1S1R1D3B3P5F02	0	8538	0.0	0.0-0.0	0	0	0	0	0	0	0	0	0	P. aeruginosa
F1S1R1D3B3P4G11	F1S1R1D3B4P2C07	0	8283	5.6	5.319999999999999-5.88	8	0	0	0	0	0	0	0	0	P. aeruginosa
F1S1R1D3B3P4G11	F1S1R1D4B1P4D01	0	8283	18.2	17.29-19.11	26	0	0	0	0	0	0	0	0	P. aeruginosa
F1S1R1D3B3P4G11	F1S1R1D4B2P4A11	0	8385	27.3	25.934999999999995-28.665	39	0	0	0	0	0	0	0	0	P. aeruginosa
F1S1R1D3B3P4G11	F1S1R1D4B2P4C11	0	211	27.3	25.934999999999995-28.665	39	0	0	0	0	0	0	0	0	P. aeruginosa
F1S1R1D3B3P4G11	F1S1R1D4B2P4D11	0	479	27.3	25.934999999999995-28.665	39	0	0	0	0	0	0	0	0	P. aeruginosa
F1S1R1D3B3P4G11	F1S1R1D4B2P4H10	0	8174	27.3	25.934999999999995-28.665	39	0	0	0	0	0	0	0	0	P. aeruginosa
F1S1R1D3B3P4G11	F1S1R1D4B3P3C04	1	22	37.8	35.91-39.69	54	0	0	1	1	1	1	1	1	P. aeruginosa
F1S1R1D3B3P4G11	F1S1R1D4B3P3E09	0	7724	39.2	37.239999999999995-41.16	56	0	0	0	0	0	0	0	0	P. aeruginosa
F1S1R1D3B3P4G11	F1S1R1D4B3P3H05	0	8687	36.4	34.58-38.22	52	0	0	0	0	0	0	0	0	P. aeruginosa
F1S1R1D3B3P4G11	F1S1R1D4B3P4D04	0	205	37.1	35.24499999999999-38.955	53	0	0	0	0	0	0	0	0	P. aeruginosa
F1S1R1D3B3P4G11	F1S1R1D4B3P4E04	0	206	37.1	35.24499999999999-38.955	53	0	0	0	0	0	0	0	0	P. aeruginosa
F1S1R1D3B3P4G11	F1S1R1D4B3P5G09	0	181	42.0	39.9-44.1	60	0	0	0	0	0	0	0	0	P. aeruginosa
F1S1R1D3B3P4G11	F1S1R1D4B4P1A03	0	186	42.0	39.9-44.1	60	0	0	0	0	0	0	0	0	P. aeruginosa
F1S1R1D3B3P4G11	F1S1R1D4B4P4A02	0	7724	51.8	49.209999999999994-54.39	74	0	0	0	0	0	0	0	0	P. aeruginosa
F1S1R1D3B3P4G11	F1S1R1D4B4P4G02	1	40	49.7	47.214999999999996-52.184999999999995	71	0	0	0	1	1	1	1	1	P. aeruginosa
F1S1R1D3B3P4G11	F1S1R2D1B1P1A10	1	44	56.0	53.199999999999996-58.800000000000004	80	0	0	0	1	1	1	1	1	P. aeruginosa
F1S1R1D3B3P4G11	F1S1R2D1B1P1F09	0	148	56.0	53.199999999999996-58.800000000000004	80	0	0	0	0	0	0	0	0	P. aeruginosa
F1S1R1D3B3P4G11	F1S1R2D1B1P1G09	1	46	56.0	53.199999999999996-58.800000000000004	80	0	0	0	1	1	1	1	1	P. aeruginosa
F1S1R1D3B3P4G11	F1S1R2D1B1P4C01	0	9344	60.2	57.18999999999999-63.21	86	0	0	0	0	0	0	0	0	P. aeruginosa
F1S1R1D3B3P4G11	F1S1R2D1B2P2G10	0	7723	70.69999999999999	67.16499999999999-74.23499999999999	101	0	0	0	0	0	0	0	0	P. aeruginosa
F1S1R1D3B3P4G11	F1S1R2D1B2P3B02	0	9306	70.69999999999999	67.16499999999999-74.23499999999999	101	0	0	0	0	0	0	0	0	P. aeruginosa
F1S1R1D3B3P4G11	F1S1R2D1B2P5D06	0	8151	77.0	73.14999999999999-80.85000000000001	110	0	0	0	0	0	0	0	0	P. aeruginosa
F1S1R1D3B3P4G11	F1S1R2D1B2P5E06	0	8181	77.0	73.14999999999999-80.85000000000001	110	0	0	0	0	0	0	0	0	P. aeruginosa
F1S1R1D3B3P4G11	F1S1R2D1B3P1E12	0	8538	83.3	79.13499999999999-87.465	119	0	0	0	0	0	0	0	0	P. aeruginosa
F1S1R1D3B3P4G11	F1S1R2D1B3P2A05	0	8542	83.3	79.13499999999999-87.465	119	0	0	0	0	0	0	0	0	P. aeruginosa
F1S1R1D3B3P4G11	F1S1R2D1B3P2B05	0	8541	83.3	79.13499999999999-87.465	119	0	0	0	0	0	0	0	0	P. aeruginosa
F1S1R1D3B3P4G11	F1S1R2D2B1P1C09	0	7728	109.2	103.73999999999998-114.66	156	0	0	0	0	0	0	0	0	P. aeruginosa
F1S1R1D3B3P4G11	F1S1R2D2B1P3E07	0	8538	112.7	107.06499999999998-118.335	161	0	0	0	0	0	0	0	0	P. aeruginosa
F1S1R1D3B3P4G11	F1S1R2D2B1P5E08	0	7113	118.3	112.38499999999999-124.215	169	0	0	0	0	0	0	0	0	P. aeruginosa
F1S1R1D3B3P4G11	F1S1R2D2B1P5F04	0	8553	117.6	111.71999999999998-123.48	168	0	0	0	0	0	0	0	0	P. aeruginosa
F1S1R1D3B3P4G11	F1S1R2D2B2P2H02	1	23	120.4	114.37999999999998-126.42	172	0	0	1	1	0	1	1	1	P. aeruginosa
F1S1R1D3B3P4G11	F1S1R2D2B2P4H12	0	9362	124.6	118.36999999999999-130.83	178	0	0	0	0	0	0	0	0	P. aeruginosa
F1S1R1D3B3P4G11	F1S1R2D2B2P5A02	1	36	128.8	122.35999999999997-135.23999999999998	184	0	0	0	1	0	0	1	1	P. aeruginosa
F1S1R1D3B3P4G11	F1S1R2D2B3P1B04	0	8148	130.2	123.68999999999998-136.71	186	0	0	0	0	0	0	0	0	P. aeruginosa
F1S1R1D3B3P4G11	F1S1R2D2B3P1B06	1	22	131.6	125.01999999999998-138.18	188	0	0	1	1	0	0	1	1	P. aeruginosa
F1S1R1D3B3P4G11	F1S1R2D2B3P1C04	0	8171	130.2	123.68999999999998-136.71	186	0	0	0	0	0	0	0	0	P. aeruginosa
F1S1R1D3B3P4G11	F1S1R2D2B3P1E07	0	7726	133.0	126.35-139.65	190	0	0	0	0	0	0	0	0	P. aeruginosa
F1S1R1D3B3P4G11	F1S1R2D2B3P4H12	0	10446	140.0	133.0-147.0	200	0	0	0	0	0	0	0	0	P. aeruginosa
F1S1R1D3B3P4G11	F1S1R2D2B4P1G07	1	43	143.5	136.325-150.675	205	0	0	0	1	0	0	1	1	P. aeruginosa
F1S1R1D3B3P4G11	F1S1R2D3B2P1F01	0	8242	168.0	159.6-176.4	240	0	0	0	0	0	0	0	0	P. aeruginosa
F1S1R1D3B3P4G11	F1S1R2D3B2P1H01	0	8304	168.0	159.6-176.4	240	0	0	0	0	0	0	0	0	P. aeruginosa
F1S1R1D3B3P4G11	F1S1R2D3B4P4A08	1	47	203.0	192.85-213.15	290	0	0	0	1	0	0	0	1	P. aeruginosa
F1S1R1D3B3P4G11	F1S1R2D3B4P4B08	1	44	203.0	192.85-213.15	290	0	0	0	1	0	0	0	1	P. aeruginosa
F1S1R1D3B3P4G11	F1S1R2D4B1P1C12	0	8190	207.2	196.83999999999997-217.56	296	0	0	0	0	0	0	0	0	P. aeruginosa
F1S1R1D3B3P4G11	F1S1R2D4B4P5A02	0	10446	247.8	235.40999999999997-260.19	354	0	0	0	0	0	0	0	0	P. aeruginosa
F1S1R1D3B3P4G11	F1S1R2D4B4P5H04	1	26	250.6	238.07-263.13	358	0	0	1	1	0	0	0	1	P. aeruginosa
F1S1R1D3B3P4G11	SH011020x2x83	1	26	244.3	232.08499999999998-256.515	349	0	0	1	1	0	0	0	1	P. aeruginosa
F1S1R1D3B3P4G11	SH020921x1x23	1	38	56.7	53.864999999999995-59.535	81	0	0	0	1	1	1	1	1	P. aeruginosa
F1S1R1D3B3P4G11	SH031220x1x11	0	8571	209.3	198.83499999999998-219.765	299	0	0	0	0	0	0	0	0	P. aeruginosa
F1S1R1D3B3P4G11	SH031220x1x13	0	8128	205.8	195.50999999999996-216.09	294	0	0	0	0	0	0	0	0	P. aeruginosa
F1S1R1D3B3P4G11	SH031220x1x27	1	43	203.0	192.85-213.15	290	0	0	0	1	0	0	0	1	P. aeruginosa
F1S1R1D3B3P4G11	SH040221x1x35	0	7701	448.7	426.265-471.135	641	0	0	0	0	0	0	0	0	P. aeruginosa
F1S1R1D3B3P4G11	SH040221x2x27	0	8592	410.9	390.35499999999996-431.445	587	0	0	0	0	0	0	0	0	P. aeruginosa
F1S1R1D3B3P4G11	SH060521x2x05	0	11087	83.3	79.13499999999999-87.465	119	0	0	0	0	0	0	0	0	P. aeruginosa
F1S1R1D3B3P4G11	SH061021x1x61	0	27	16.1	15.294999999999996-16.904999999999998	23	0	0	1	1	0	0	0	0	P. aeruginosa
F1S1R1D3B3P4G11	SH140421x1x13	0	10435	107.1	101.74499999999999-112.455	153	0	0	0	0	0	0	0	0	P. aeruginosa
F1S1R1D3B3P4G11	SH141221x1x68	1	49	70.69999999999999	67.16499999999999-74.23499999999999	101	0	0	0	1	0	1	1	1	P. aeruginosa
F1S1R1D3B3P4G11	SH161121x2x75	0	1350	56.0	53.199999999999996-58.800000000000004	80	0	0	0	0	0	0	0	0	P. aeruginosa
F1S1R1D3B3P4G11	SH170321x1x41	1	24	156.1	148.295-163.905	223	0	0	1	1	0	0	1	1	P. aeruginosa
F1S1R1D3B3P4G11	SH181120x2x55	0	2194	212.8	202.15999999999997-223.44	304	0	0	0	0	0	0	0	0	P. aeruginosa
F1S1R1D3B3P4G11	SH200921x1x68	0	241	16.8	15.959999999999997-17.639999999999997	24	0	0	0	0	0	0	0	0	P. aeruginosa
F1S1R1D3B3P4G11	SH211020x1x16	0	2183	323.4	307.22999999999996-339.57	462	0	0	0	0	0	0	0	0	P. aeruginosa
F1S1R1D3B3P4G11	SH211020x2x96	1	29	372.4	353.78-391.02	532	0	0	1	1	0	0	0	0	P. aeruginosa
F1S1R1D3B3P4G11	SH216x43	0	8658	308.0	292.59999999999997-323.40000000000003	440	0	0	0	0	0	0	0	0	P. aeruginosa
F1S1R1D3B3P4G11	SH220222x2x61	1	71	123.9	117.70499999999998-130.095	177	0	0	0	1	0	1	1	1	P. aeruginosa
F1S1R1D3B3P4G11	SH220422x1x90	0	8552	158.2	150.29-166.10999999999999	226	0	0	0	0	0	0	0	0	P. aeruginosa
F1S1R1D3B3P4G11	SH220921x2x24	0	1916	3.5	3.3249999999999997-3.6750000000000003	5	0	0	0	0	0	0	0	0	P. aeruginosa
F1S1R1D3B3P4G11	SH221020x2x34	0	935	382.2	363.09-401.31	546	0	0	0	0	0	0	0	0	P. aeruginosa
F1S1R1D3B3P4G11	SH221020x2x40	0	5629	360.5	342.47499999999997-378.52500000000003	515	0	0	0	0	0	0	0	0	P. aeruginosa
F1S1R1D3B3P4G11	SH222x47	0	8545	319.2	303.23999999999995-335.16	456	0	0	0	0	0	0	0	0	P. aeruginosa
F1S1R1D3B3P4G11	SH230920x1x94	0	10446	263.2	250.03999999999996-276.36	376	0	0	0	0	0	0	0	0	P. aeruginosa
F1S1R1D3B3P4G11	SH280122x2x34	0	2186	102.9	97.75499999999998-108.045	147	0	0	0	0	0	0	0	0	P. aeruginosa
F1S1R1D3B3P5F02	F1S1R1D3B4P2C07	0	4564	5.6	5.319999999999999-5.88	8	0	0	0	0	0	0	0	0	P. aeruginosa
F1S1R1D3B3P5F02	F1S1R1D4B1P4D01	0	4562	18.2	17.29-19.11	26	0	0	0	0	0	0	0	0	P. aeruginosa
F1S1R1D3B3P5F02	F1S1R1D4B2P4A11	0	8939	27.3	25.934999999999995-28.665	39	0	0	0	0	0	0	0	0	P. aeruginosa
F1S1R1D3B3P5F02	F1S1R1D4B2P4C11	0	8471	27.3	25.934999999999995-28.665	39	0	0	0	0	0	0	0	0	P. aeruginosa
F1S1R1D3B3P5F02	F1S1R1D4B2P4D11	0	8723	27.3	25.934999999999995-28.665	39	0	0	0	0	0	0	0	0	P. aeruginosa
F1S1R1D3B3P5F02	F1S1R1D4B2P4H10	0	8623	27.3	25.934999999999995-28.665	39	0	0	0	0	0	0	0	0	P. aeruginosa
F1S1R1D3B3P5F02	F1S1R1D4B3P3C04	0	8540	37.8	35.91-39.69	54	0	0	0	0	0	0	0	0	P. aeruginosa
F1S1R1D3B3P5F02	F1S1R1D4B3P3E09	0	8703	39.2	37.239999999999995-41.16	56	0	0	0	0	0	0	0	0	P. aeruginosa
F1S1R1D3B3P5F02	F1S1R1D4B3P3H05	0	8069	36.4	34.58-38.22	52	0	0	0	0	0	0	0	0	P. aeruginosa
F1S1R1D3B3P5F02	F1S1R1D4B3P4D04	0	8594	37.1	35.24499999999999-38.955	53	0	0	0	0	0	0	0	0	P. aeruginosa
F1S1R1D3B3P5F02	F1S1R1D4B3P4E04	0	8599	37.1	35.24499999999999-38.955	53	0	0	0	0	0	0	0	0	P. aeruginosa
F1S1R1D3B3P5F02	F1S1R1D4B3P5G09	0	8539	42.0	39.9-44.1	60	0	0	0	0	0	0	0	0	P. aeruginosa
F1S1R1D3B3P5F02	F1S1R1D4B4P1A03	0	8544	42.0	39.9-44.1	60	0	0	0	0	0	0	0	0	P. aeruginosa
F1S1R1D3B3P5F02	F1S1R1D4B4P4A02	0	8703	51.8	49.209999999999994-54.39	74	0	0	0	0	0	0	0	0	P. aeruginosa
F1S1R1D3B3P5F02	F1S1R1D4B4P4G02	0	8551	49.7	47.214999999999996-52.184999999999995	71	0	0	0	0	0	0	0	0	P. aeruginosa
F1S1R1D3B3P5F02	F1S1R2D1B1P1A10	0	8554	56.0	53.199999999999996-58.800000000000004	80	0	0	0	0	0	0	0	0	P. aeruginosa
F1S1R1D3B3P5F02	F1S1R2D1B1P1F09	0	8648	56.0	53.199999999999996-58.800000000000004	80	0	0	0	0	0	0	0	0	P. aeruginosa
F1S1R1D3B3P5F02	F1S1R2D1B1P1G09	0	8551	56.0	53.199999999999996-58.800000000000004	80	0	0	0	0	0	0	0	0	P. aeruginosa
F1S1R1D3B3P5F02	F1S1R2D1B1P4C01	0	8694	60.2	57.18999999999999-63.21	86	0	0	0	0	0	0	0	0	P. aeruginosa
F1S1R1D3B3P5F02	F1S1R2D1B2P2G10	0	8704	70.69999999999999	67.16499999999999-74.23499999999999	101	0	0	0	0	0	0	0	0	P. aeruginosa
F1S1R1D3B3P5F02	F1S1R2D1B2P3B02	0	8645	70.69999999999999	67.16499999999999-74.23499999999999	101	0	0	0	0	0	0	0	0	P. aeruginosa
F1S1R1D3B3P5F02	F1S1R2D1B2P5D06	0	8610	77.0	73.14999999999999-80.85000000000001	110	0	0	0	0	0	0	0	0	P. aeruginosa
F1S1R1D3B3P5F02	F1S1R2D1B2P5E06	0	8630	77.0	73.14999999999999-80.85000000000001	110	0	0	0	0	0	0	0	0	P. aeruginosa
F1S1R1D3B3P5F02	F1S1R2D1B3P1E12	0	143	83.3	79.13499999999999-87.465	119	0	0	0	0	0	0	0	0	P. aeruginosa
F1S1R1D3B3P5F02	F1S1R2D1B3P2A05	0	148	83.3	79.13499999999999-87.465	119	0	0	0	0	0	0	0	0	P. aeruginosa
F1S1R1D3B3P5F02	F1S1R2D1B3P2B05	0	146	83.3	79.13499999999999-87.465	119	0	0	0	0	0	0	0	0	P. aeruginosa
F1S1R1D3B3P5F02	F1S1R2D2B1P1C09	0	8710	109.2	103.73999999999998-114.66	156	0	0	0	0	0	0	0	0	P. aeruginosa
F1S1R1D3B3P5F02	F1S1R2D2B1P3E07	1	55	112.7	107.06499999999998-118.335	161	0	0	0	1	0	1	1	1	P. aeruginosa
F1S1R1D3B3P5F02	F1S1R2D2B1P5E08	0	8050	118.3	112.38499999999999-124.215	169	0	0	0	0	0	0	0	0	P. aeruginosa
F1S1R1D3B3P5F02	F1S1R2D2B1P5F04	1	56	117.6	111.71999999999998-123.48	168	0	0	0	1	0	1	1	1	P. aeruginosa
F1S1R1D3B3P5F02	F1S1R2D2B2P2H02	0	8544	120.4	114.37999999999998-126.42	172	0	0	0	0	0	0	0	0	P. aeruginosa
F1S1R1D3B3P5F02	F1S1R2D2B2P4H12	0	8714	124.6	118.36999999999999-130.83	178	0	0	0	0	0	0	0	0	P. aeruginosa
F1S1R1D3B3P5F02	F1S1R2D2B2P5A02	0	8551	128.8	122.35999999999997-135.23999999999998	184	0	0	0	0	0	0	0	0	P. aeruginosa
F1S1R1D3B3P5F02	F1S1R2D2B3P1B04	0	8606	130.2	123.68999999999998-136.71	186	0	0	0	0	0	0	0	0	P. aeruginosa
F1S1R1D3B3P5F02	F1S1R2D2B3P1B06	0	8540	131.6	125.01999999999998-138.18	188	0	0	0	0	0	0	0	0	P. aeruginosa
F1S1R1D3B3P5F02	F1S1R2D2B3P1C04	0	8723	130.2	123.68999999999998-136.71	186	0	0	0	0	0	0	0	0	P. aeruginosa
F1S1R1D3B3P5F02	F1S1R2D2B3P1E07	0	8707	133.0	126.35-139.65	190	0	0	0	0	0	0	0	0	P. aeruginosa
F1S1R1D3B3P5F02	F1S1R2D2B3P4H12	0	6897	140.0	133.0-147.0	200	0	0	0	0	0	0	0	0	P. aeruginosa
F1S1R1D3B3P5F02	F1S1R2D2B4P1G07	0	8555	143.5	136.325-150.675	205	0	0	0	0	0	0	0	0	P. aeruginosa
F1S1R1D3B3P5F02	F1S1R2D3B2P1F01	0	8800	168.0	159.6-176.4	240	0	0	0	0	0	0	0	0	P. aeruginosa
F1S1R1D3B3P5F02	F1S1R2D3B2P1H01	0	8863	168.0	159.6-176.4	240	0	0	0	0	0	0	0	0	P. aeruginosa
F1S1R1D3B3P5F02	F1S1R2D3B4P4A08	0	8557	203.0	192.85-213.15	290	0	0	0	0	0	0	0	0	P. aeruginosa
F1S1R1D3B3P5F02	F1S1R2D3B4P4B08	0	8551	203.0	192.85-213.15	290	0	0	0	0	0	0	0	0	P. aeruginosa
F1S1R1D3B3P5F02	F1S1R2D4B1P1C12	0	8644	207.2	196.83999999999997-217.56	296	0	0	0	0	0	0	0	0	P. aeruginosa
F1S1R1D3B3P5F02	F1S1R2D4B4P5A02	0	6902	247.8	235.40999999999997-260.19	354	0	0	0	0	0	0	0	0	P. aeruginosa
F1S1R1D3B3P5F02	F1S1R2D4B4P5H04	0	8544	250.6	238.07-263.13	358	0	0	0	0	0	0	0	0	P. aeruginosa
F1S1R1D3B3P5F02	SH011020x2x83	0	8540	244.3	232.08499999999998-256.515	349	0	0	0	0	0	0	0	0	P. aeruginosa
F1S1R1D3B3P5F02	SH020921x1x23	0	8551	56.7	53.864999999999995-59.535	81	0	0	0	0	0	0	0	0	P. aeruginosa
F1S1R1D3B3P5F02	SH031220x1x11	1	73	209.3	198.83499999999998-219.765	299	0	0	0	1	0	0	0	1	P. aeruginosa
F1S1R1D3B3P5F02	SH031220x1x13	0	1452	205.8	195.50999999999996-216.09	294	0	0	0	0	0	0	0	0	P. aeruginosa
F1S1R1D3B3P5F02	SH031220x1x27	0	8558	203.0	192.85-213.15	290	0	0	0	0	0	0	0	0	P. aeruginosa
F1S1R1D3B3P5F02	SH040221x1x35	0	4108	448.7	426.265-471.135	641	0	0	0	0	0	0	0	0	P. aeruginosa
F1S1R1D3B3P5F02	SH040221x2x27	1	89	410.9	390.35499999999996-431.445	587	0	0	0	1	0	0	0	0	P. aeruginosa
F1S1R1D3B3P5F02	SH060521x2x05	0	11849	83.3	79.13499999999999-87.465	119	0	0	0	0	0	0	0	0	P. aeruginosa
F1S1R1D3B3P5F02	SH061021x1x61	0	8541	16.1	15.294999999999996-16.904999999999998	23	0	0	0	0	0	0	0	0	P. aeruginosa
F1S1R1D3B3P5F02	SH140421x1x13	0	6887	107.1	101.74499999999999-112.455	153	0	0	0	0	0	0	0	0	P. aeruginosa
F1S1R1D3B3P5F02	SH141221x1x68	0	8562	70.69999999999999	67.16499999999999-74.23499999999999	101	0	0	0	0	0	0	0	0	P. aeruginosa
F1S1R1D3B3P5F02	SH161121x2x75	0	9345	56.0	53.199999999999996-58.800000000000004	80	0	0	0	0	0	0	0	0	P. aeruginosa
F1S1R1D3B3P5F02	SH170321x1x41	0	8535	156.1	148.295-163.905	223	0	0	0	0	0	0	0	0	P. aeruginosa
F1S1R1D3B3P5F02	SH181120x2x55	0	9322	212.8	202.15999999999997-223.44	304	0	0	0	0	0	0	0	0	P. aeruginosa
F1S1R1D3B3P5F02	SH200921x1x68	0	8598	16.8	15.959999999999997-17.639999999999997	24	0	0	0	0	0	0	0	0	P. aeruginosa
F1S1R1D3B3P5F02	SH211020x1x16	0	9312	323.4	307.22999999999996-339.57	462	0	0	0	0	0	0	0	0	P. aeruginosa
F1S1R1D3B3P5F02	SH211020x2x96	0	8293	372.4	353.78-391.02	532	0	0	0	0	0	0	0	0	P. aeruginosa
F1S1R1D3B3P5F02	SH216x43	0	989	308.0	292.59999999999997-323.40000000000003	440	0	0	0	0	0	0	0	0	P. aeruginosa
F1S1R1D3B3P5F02	SH220222x2x61	0	8569	123.9	117.70499999999998-130.095	177	0	0	0	0	0	0	0	0	P. aeruginosa
F1S1R1D3B3P5F02	SH220422x1x90	1	55	158.2	150.29-166.10999999999999	226	0	0	0	1	0	0	1	1	P. aeruginosa
F1S1R1D3B3P5F02	SH220921x2x24	0	8856	3.5	3.3249999999999997-3.6750000000000003	5	0	0	0	0	0	0	0	0	P. aeruginosa
F1S1R1D3B3P5F02	SH221020x2x34	0	9032	382.2	363.09-401.31	546	0	0	0	0	0	0	0	0	P. aeruginosa
F1S1R1D3B3P5F02	SH221020x2x40	0	7181	360.5	342.47499999999997-378.52500000000003	515	0	0	0	0	0	0	0	0	P. aeruginosa
F1S1R1D3B3P5F02	SH222x47	1	66	319.2	303.23999999999995-335.16	456	0	0	0	1	0	0	0	0	P. aeruginosa
F1S1R1D3B3P5F02	SH230920x1x94	0	6901	263.2	250.03999999999996-276.36	376	0	0	0	0	0	0	0	0	P. aeruginosa
F1S1R1D3B3P5F02	SH280122x2x34	0	9312	102.9	97.75499999999998-108.045	147	0	0	0	0	0	0	0	0	P. aeruginosa
F1S1R1D3B4P2C07	F1S1R1D4B2P4A11	0	8838	21.7	20.615-22.785	31	0	0	0	0	0	0	0	0	P. aeruginosa
F1S1R1D3B4P2C07	F1S1R1D4B2P4C11	0	8179	21.7	20.615-22.785	31	0	0	0	0	0	0	0	0	P. aeruginosa
F1S1R1D3B4P2C07	F1S1R1D4B2P4D11	0	8429	21.7	20.615-22.785	31	0	0	0	0	0	0	0	0	P. aeruginosa
F1S1R1D3B4P2C07	F1S1R1D4B2P4H10	0	8551	21.7	20.615-22.785	31	0	0	0	0	0	0	0	0	P. aeruginosa
F1S1R1D3B4P2C07	F1S1R1D4B3P3C04	0	8285	32.2	30.589999999999993-33.809999999999995	46	0	0	0	0	0	0	0	0	P. aeruginosa
F1S1R1D3B4P2C07	F1S1R1D4B3P3E09	0	8881	33.59999999999999	31.919999999999995-35.279999999999994	48	0	0	0	0	0	0	0	0	P. aeruginosa
F1S1R1D3B4P2C07	F1S1R1D4B3P3H05	0	8900	30.8	29.259999999999994-32.339999999999996	44	0	0	0	0	0	0	0	0	P. aeruginosa
F1S1R1D3B4P2C07	F1S1R1D4B3P4D04	0	8305	31.5	29.924999999999994-33.074999999999996	45	0	0	0	0	0	0	0	0	P. aeruginosa
F1S1R1D3B4P2C07	F1S1R1D4B3P4E04	0	8311	31.5	29.924999999999994-33.074999999999996	45	0	0	0	0	0	0	0	0	P. aeruginosa
F1S1R1D3B4P2C07	F1S1R1D4B3P5G09	0	8280	36.4	34.58-38.22	52	0	0	0	0	0	0	0	0	P. aeruginosa
F1S1R1D3B4P2C07	F1S1R1D4B4P1A03	0	8286	36.4	34.58-38.22	52	0	0	0	0	0	0	0	0	P. aeruginosa
F1S1R1D3B4P2C07	F1S1R1D4B4P4A02	0	8881	46.2	43.88999999999999-48.51	66	0	0	0	0	0	0	0	0	P. aeruginosa
F1S1R1D3B4P2C07	F1S1R1D4B4P4G02	0	8297	44.1	41.894999999999996-46.30499999999999	63	0	0	0	0	0	0	0	0	P. aeruginosa
F1S1R1D3B4P2C07	F1S1R2D1B1P1A10	0	8298	50.4	47.879999999999995-52.92	72	0	0	0	0	0	0	0	0	P. aeruginosa
F1S1R1D3B4P2C07	F1S1R2D1B1P1F09	0	8395	50.4	47.879999999999995-52.92	72	0	0	0	0	0	0	0	0	P. aeruginosa
F1S1R1D3B4P2C07	F1S1R2D1B1P1G09	0	8294	50.4	47.879999999999995-52.92	72	0	0	0	0	0	0	0	0	P. aeruginosa
F1S1R1D3B4P2C07	F1S1R2D1B1P4C01	0	9575	54.6	51.86999999999999-57.33	78	0	0	0	0	0	0	0	0	P. aeruginosa
F1S1R1D3B4P2C07	F1S1R2D1B2P2G10	0	8881	65.1	61.84499999999999-68.355	93	0	0	0	0	0	0	0	0	P. aeruginosa
F1S1R1D3B4P2C07	F1S1R2D1B2P3B02	0	9531	65.1	61.84499999999999-68.355	93	0	0	0	0	0	0	0	0	P. aeruginosa
F1S1R1D3B4P2C07	F1S1R2D1B2P5D06	0	8506	71.39999999999999	67.82999999999998-74.97	102	0	0	0	0	0	0	0	0	P. aeruginosa
F1S1R1D3B4P2C07	F1S1R2D1B2P5E06	0	8560	71.39999999999999	67.82999999999998-74.97	102	0	0	0	0	0	0	0	0	P. aeruginosa
F1S1R1D3B4P2C07	F1S1R2D1B3P1E12	0	4567	77.69999999999999	73.81499999999998-81.585	111	0	0	0	0	0	0	0	0	P. aeruginosa
F1S1R1D3B4P2C07	F1S1R2D1B3P2A05	0	4570	77.69999999999999	73.81499999999998-81.585	111	0	0	0	0	0	0	0	0	P. aeruginosa
F1S1R1D3B4P2C07	F1S1R2D1B3P2B05	0	4570	77.69999999999999	73.81499999999998-81.585	111	0	0	0	0	0	0	0	0	P. aeruginosa
F1S1R1D3B4P2C07	F1S1R2D2B1P1C09	0	8890	103.6	98.41999999999999-108.78	148	0	0	0	0	0	0	0	0	P. aeruginosa
F1S1R1D3B4P2C07	F1S1R2D2B1P3E07	0	4566	107.1	101.74499999999999-112.455	153	0	0	0	0	0	0	0	0	P. aeruginosa
F1S1R1D3B4P2C07	F1S1R2D2B1P5E08	0	7926	112.7	107.06499999999998-118.335	161	0	0	0	0	0	0	0	0	P. aeruginosa
F1S1R1D3B4P2C07	F1S1R2D2B1P5F04	0	4578	112.0	106.39999999999999-117.60000000000001	160	0	0	0	0	0	0	0	0	P. aeruginosa
F1S1R1D3B4P2C07	F1S1R2D2B2P2H02	0	8290	114.8	109.05999999999999-120.54	164	0	0	0	0	0	0	0	0	P. aeruginosa
F1S1R1D3B4P2C07	F1S1R2D2B2P4H12	0	9593	119.0	113.04999999999998-124.94999999999999	170	0	0	0	0	0	0	0	0	P. aeruginosa
F1S1R1D3B4P2C07	F1S1R2D2B2P5A02	0	8297	123.2	117.03999999999998-129.35999999999999	176	0	0	0	0	0	0	0	0	P. aeruginosa
F1S1R1D3B4P2C07	F1S1R2D2B3P1B04	0	8502	124.6	118.36999999999999-130.83	178	0	0	0	0	0	0	0	0	P. aeruginosa
F1S1R1D3B4P2C07	F1S1R2D2B3P1B06	0	8285	126.0	119.69999999999997-132.29999999999998	180	0	0	0	0	0	0	0	0	P. aeruginosa
F1S1R1D3B4P2C07	F1S1R2D2B3P1C04	0	8640	124.6	118.36999999999999-130.83	178	0	0	0	0	0	0	0	0	P. aeruginosa
F1S1R1D3B4P2C07	F1S1R2D2B3P1E07	0	8884	127.4	121.02999999999999-133.77	182	0	0	0	0	0	0	0	0	P. aeruginosa
F1S1R1D3B4P2C07	F1S1R2D2B3P4H12	0	6499	134.4	127.67999999999998-141.11999999999998	192	0	0	0	0	0	0	0	0	P. aeruginosa
F1S1R1D3B4P2C07	F1S1R2D2B4P1G07	0	8299	137.9	131.00499999999997-144.795	197	0	0	0	0	0	0	0	0	P. aeruginosa
F1S1R1D3B4P2C07	F1S1R2D3B2P1F01	0	8711	162.4	154.27999999999997-170.51999999999998	232	0	0	0	0	0	0	0	0	P. aeruginosa
F1S1R1D3B4P2C07	F1S1R2D3B2P1H01	0	8767	162.4	154.27999999999997-170.51999999999998	232	0	0	0	0	0	0	0	0	P. aeruginosa
F1S1R1D3B4P2C07	F1S1R2D3B4P4A08	0	8302	197.4	187.52999999999997-207.26999999999998	282	0	0	0	0	0	0	0	0	P. aeruginosa
F1S1R1D3B4P2C07	F1S1R2D3B4P4B08	0	8292	197.4	187.52999999999997-207.26999999999998	282	0	0	0	0	0	0	0	0	P. aeruginosa
F1S1R1D3B4P2C07	F1S1R2D4B1P1C12	0	8574	201.6	191.51999999999998-211.68	288	0	0	0	0	0	0	0	0	P. aeruginosa
F1S1R1D3B4P2C07	F1S1R2D4B4P5A02	0	6501	242.2	230.08999999999997-254.31	346	0	0	0	0	0	0	0	0	P. aeruginosa
F1S1R1D3B4P2C07	F1S1R2D4B4P5H04	0	8289	245.0	232.74999999999997-257.25	350	0	0	0	0	0	0	0	0	P. aeruginosa
F1S1R1D3B4P2C07	SH011020x2x83	0	8284	249.9	237.40499999999997-262.395	357	0	0	0	0	0	0	0	0	P. aeruginosa
F1S1R1D3B4P2C07	SH020921x1x23	0	8294	62.3	59.184999999999995-65.415	89	0	0	0	0	0	0	0	0	P. aeruginosa
F1S1R1D3B4P2C07	SH031220x1x11	0	4595	214.9	204.15499999999997-225.64499999999998	307	0	0	0	0	0	0	0	0	P. aeruginosa
F1S1R1D3B4P2C07	SH031220x1x13	0	3745	211.4	200.82999999999996-221.97	302	0	0	0	0	0	0	0	0	P. aeruginosa
F1S1R1D3B4P2C07	SH031220x1x27	0	8299	208.6	198.17-219.03	298	0	0	0	0	0	0	0	0	P. aeruginosa
F1S1R1D3B4P2C07	SH040221x1x35	0	3659	454.3	431.5849999999999-477.015	649	0	0	0	0	0	0	0	0	P. aeruginosa
F1S1R1D3B4P2C07	SH040221x2x27	0	4613	416.5	395.67499999999995-437.32500000000005	595	0	0	0	0	0	0	0	0	P. aeruginosa
F1S1R1D3B4P2C07	SH060521x2x05	0	12144	88.89999999999999	84.45499999999998-93.345	127	0	0	0	0	0	0	0	0	P. aeruginosa
F1S1R1D3B4P2C07	SH061021x1x61	0	8286	10.5	9.975-11.025	15	0	0	0	0	0	0	0	0	P. aeruginosa
F1S1R1D3B4P2C07	SH140421x1x13	0	6493	112.7	107.06499999999998-118.335	161	0	0	0	0	0	0	0	0	P. aeruginosa
F1S1R1D3B4P2C07	SH141221x1x68	0	8309	65.1	61.84499999999999-68.355	93	0	0	0	0	0	0	0	0	P. aeruginosa
F1S1R1D3B4P2C07	SH161121x2x75	0	9140	50.4	47.879999999999995-52.92	72	0	0	0	0	0	0	0	0	P. aeruginosa
F1S1R1D3B4P2C07	SH170321x1x41	0	8280	161.7	153.61499999999998-169.785	231	0	0	0	0	0	0	0	0	P. aeruginosa
F1S1R1D3B4P2C07	SH181120x2x55	0	9270	218.4	207.47999999999996-229.32	312	0	0	0	0	0	0	0	0	P. aeruginosa
F1S1R1D3B4P2C07	SH200921x1x68	0	8343	22.4	21.279999999999998-23.52	32	0	0	0	0	0	0	0	0	P. aeruginosa
F1S1R1D3B4P2C07	SH211020x1x16	0	9262	329.0	312.55-345.45	470	0	0	0	0	0	0	0	0	P. aeruginosa
F1S1R1D3B4P2C07	SH211020x2x96	0	7999	378.0	359.09999999999997-396.90000000000003	540	0	0	0	0	0	0	0	0	P. aeruginosa
F1S1R1D3B4P2C07	SH216x43	0	5101	302.4	287.28-317.52	432	0	0	0	0	0	0	0	0	P. aeruginosa
F1S1R1D3B4P2C07	SH220222x2x61	0	8318	118.3	112.38499999999999-124.215	169	0	0	0	0	0	0	0	0	P. aeruginosa
F1S1R1D3B4P2C07	SH220422x1x90	0	4576	152.6	144.97-160.23	218	0	0	0	0	0	0	0	0	P. aeruginosa
F1S1R1D3B4P2C07	SH220921x2x24	0	8751	2.1	1.9949999999999997-2.2049999999999996	3	0	0	0	0	0	0	0	0	P. aeruginosa
F1S1R1D3B4P2C07	SH221020x2x34	0	8761	387.8	368.4099999999999-407.19	554	0	0	0	0	0	0	0	0	P. aeruginosa
F1S1R1D3B4P2C07	SH221020x2x40	0	6797	366.1	347.79499999999996-384.405	523	0	0	0	0	0	0	0	0	P. aeruginosa
F1S1R1D3B4P2C07	SH222x47	0	4573	313.6	297.91999999999996-329.28	448	0	0	0	0	0	0	0	0	P. aeruginosa
F1S1R1D3B4P2C07	SH230920x1x94	0	6503	268.8	255.35999999999996-282.23999999999995	384	0	0	0	0	0	0	0	0	P. aeruginosa
F1S1R1D3B4P2C07	SH280122x2x34	0	9260	97.3	92.43499999999999-102.165	139	0	0	0	0	0	0	0	0	P. aeruginosa
F1S1R1D4B1P4D01	F1S1R1D4B2P4A11	0	8839	9.1	8.645-9.555	13	0	0	0	0	0	0	0	0	P. aeruginosa
F1S1R1D4B1P4D01	F1S1R1D4B2P4C11	0	8179	9.1	8.645-9.555	13	0	0	0	0	0	0	0	0	P. aeruginosa
F1S1R1D4B1P4D01	F1S1R1D4B2P4D11	0	8429	9.1	8.645-9.555	13	0	0	0	0	0	0	0	0	P. aeruginosa
F1S1R1D4B1P4D01	F1S1R1D4B2P4H10	0	8551	9.1	8.645-9.555	13	0	0	0	0	0	0	0	0	P. aeruginosa
F1S1R1D4B1P4D01	F1S1R1D4B3P3C04	0	8285	19.6	18.619999999999997-20.58	28	0	0	0	0	0	0	0	0	P. aeruginosa
F1S1R1D4B1P4D01	F1S1R1D4B3P3E09	0	8882	21.0	19.95-22.05	30	0	0	0	0	0	0	0	0	P. aeruginosa
F1S1R1D4B1P4D01	F1S1R1D4B3P3H05	0	8900	18.2	17.29-19.11	26	0	0	0	0	0	0	0	0	P. aeruginosa
F1S1R1D4B1P4D01	F1S1R1D4B3P4D04	0	8305	18.9	17.955-19.845	27	0	0	0	0	0	0	0	0	P. aeruginosa
F1S1R1D4B1P4D01	F1S1R1D4B3P4E04	0	8311	18.9	17.955-19.845	27	0	0	0	0	0	0	0	0	P. aeruginosa
F1S1R1D4B1P4D01	F1S1R1D4B3P5G09	0	8280	23.8	22.609999999999996-24.99	34	0	0	0	0	0	0	0	0	P. aeruginosa
F1S1R1D4B1P4D01	F1S1R1D4B4P1A03	0	8286	23.8	22.609999999999996-24.99	34	0	0	0	0	0	0	0	0	P. aeruginosa
F1S1R1D4B1P4D01	F1S1R1D4B4P4A02	0	8882	33.59999999999999	31.919999999999995-35.279999999999994	48	0	0	0	0	0	0	0	0	P. aeruginosa
F1S1R1D4B1P4D01	F1S1R1D4B4P4G02	0	8297	31.5	29.924999999999994-33.074999999999996	45	0	0	0	0	0	0	0	0	P. aeruginosa
F1S1R1D4B1P4D01	F1S1R2D1B1P1A10	0	8298	37.8	35.91-39.69	54	0	0	0	0	0	0	0	0	P. aeruginosa
F1S1R1D4B1P4D01	F1S1R2D1B1P1F09	0	8394	37.8	35.91-39.69	54	0	0	0	0	0	0	0	0	P. aeruginosa
F1S1R1D4B1P4D01	F1S1R2D1B1P1G09	0	8294	37.8	35.91-39.69	54	0	0	0	0	0	0	0	0	P. aeruginosa
F1S1R1D4B1P4D01	F1S1R2D1B1P4C01	0	9576	42.0	39.9-44.1	60	0	0	0	0	0	0	0	0	P. aeruginosa
F1S1R1D4B1P4D01	F1S1R2D1B2P2G10	0	8882	52.5	49.875-55.125	75	0	0	0	0	0	0	0	0	P. aeruginosa
F1S1R1D4B1P4D01	F1S1R2D1B2P3B02	0	9531	52.5	49.875-55.125	75	0	0	0	0	0	0	0	0	P. aeruginosa
F1S1R1D4B1P4D01	F1S1R2D1B2P5D06	0	8506	58.8	55.85999999999999-61.74	84	0	0	0	0	0	0	0	0	P. aeruginosa
F1S1R1D4B1P4D01	F1S1R2D1B2P5E06	0	8561	58.8	55.85999999999999-61.74	84	0	0	0	0	0	0	0	0	P. aeruginosa
F1S1R1D4B1P4D01	F1S1R2D1B3P1E12	0	4565	65.1	61.84499999999999-68.355	93	0	0	0	0	0	0	0	0	P. aeruginosa
F1S1R1D4B1P4D01	F1S1R2D1B3P2A05	0	4568	65.1	61.84499999999999-68.355	93	0	0	0	0	0	0	0	0	P. aeruginosa
F1S1R1D4B1P4D01	F1S1R2D1B3P2B05	0	4568	65.1	61.84499999999999-68.355	93	0	0	0	0	0	0	0	0	P. aeruginosa
F1S1R1D4B1P4D01	F1S1R2D2B1P1C09	0	8890	91.0	86.45-95.55	130	0	0	0	0	0	0	0	0	P. aeruginosa
F1S1R1D4B1P4D01	F1S1R2D2B1P3E07	0	4564	94.5	89.77499999999999-99.22500000000001	135	0	0	0	0	0	0	0	0	P. aeruginosa
F1S1R1D4B1P4D01	F1S1R2D2B1P5E08	0	7927	100.1	95.09499999999998-105.105	143	0	0	0	0	0	0	0	0	P. aeruginosa
F1S1R1D4B1P4D01	F1S1R2D2B1P5F04	0	4576	99.4	94.42999999999999-104.36999999999999	142	0	0	0	0	0	0	0	0	P. aeruginosa
F1S1R1D4B1P4D01	F1S1R2D2B2P2H02	0	8290	102.2	97.08999999999999-107.30999999999999	146	0	0	0	0	0	0	0	0	P. aeruginosa
F1S1R1D4B1P4D01	F1S1R2D2B2P4H12	0	9594	106.4	101.07999999999998-111.72	152	0	0	0	0	0	0	0	0	P. aeruginosa
F1S1R1D4B1P4D01	F1S1R2D2B2P5A02	0	8297	110.6	105.07-116.13	158	0	0	0	0	0	0	0	0	P. aeruginosa
F1S1R1D4B1P4D01	F1S1R2D2B3P1B04	0	8503	112.0	106.39999999999999-117.60000000000001	160	0	0	0	0	0	0	0	0	P. aeruginosa
F1S1R1D4B1P4D01	F1S1R2D2B3P1B06	0	8285	113.4	107.72999999999999-119.07	162	0	0	0	0	0	0	0	0	P. aeruginosa
F1S1R1D4B1P4D01	F1S1R2D2B3P1C04	0	8640	112.0	106.39999999999999-117.60000000000001	160	0	0	0	0	0	0	0	0	P. aeruginosa
F1S1R1D4B1P4D01	F1S1R2D2B3P1E07	0	8885	114.8	109.05999999999999-120.54	164	0	0	0	0	0	0	0	0	P. aeruginosa
F1S1R1D4B1P4D01	F1S1R2D2B3P4H12	0	6499	121.8	115.71-127.89	174	0	0	0	0	0	0	0	0	P. aeruginosa
F1S1R1D4B1P4D01	F1S1R2D2B4P1G07	0	8299	125.3	119.035-131.565	179	0	0	0	0	0	0	0	0	P. aeruginosa
F1S1R1D4B1P4D01	F1S1R2D3B2P1F01	0	8711	149.8	142.30999999999997-157.29	214	0	0	0	0	0	0	0	0	P. aeruginosa
F1S1R1D4B1P4D01	F1S1R2D3B2P1H01	0	8767	149.8	142.30999999999997-157.29	214	0	0	0	0	0	0	0	0	P. aeruginosa
F1S1R1D4B1P4D01	F1S1R2D3B4P4A08	0	8302	184.8	175.55999999999997-194.04	264	0	0	0	0	0	0	0	0	P. aeruginosa
F1S1R1D4B1P4D01	F1S1R2D3B4P4B08	0	8292	184.8	175.55999999999997-194.04	264	0	0	0	0	0	0	0	0	P. aeruginosa
F1S1R1D4B1P4D01	F1S1R2D4B1P1C12	0	8575	189.0	179.54999999999998-198.45000000000002	270	0	0	0	0	0	0	0	0	P. aeruginosa
F1S1R1D4B1P4D01	F1S1R2D4B4P5A02	0	6501	229.6	218.11999999999998-241.08	328	0	0	0	0	0	0	0	0	P. aeruginosa
F1S1R1D4B1P4D01	F1S1R2D4B4P5H04	0	8289	232.4	220.77999999999997-244.01999999999998	332	0	0	0	0	0	0	0	0	P. aeruginosa
F1S1R1D4B1P4D01	SH011020x2x83	0	8284	262.5	249.375-275.625	375	0	0	0	0	0	0	0	0	P. aeruginosa
F1S1R1D4B1P4D01	SH020921x1x23	0	8294	74.89999999999999	71.15499999999999-78.645	107	0	0	0	0	0	0	0	0	P. aeruginosa
F1S1R1D4B1P4D01	SH031220x1x11	0	4593	227.5	216.12499999999997-238.87499999999997	325	0	0	0	0	0	0	0	0	P. aeruginosa
F1S1R1D4B1P4D01	SH031220x1x13	0	3743	224.0	212.79999999999998-235.20000000000002	320	0	0	0	0	0	0	0	0	P. aeruginosa
F1S1R1D4B1P4D01	SH031220x1x27	0	8299	221.2	210.14-232.26	316	0	0	0	0	0	0	0	0	P. aeruginosa
F1S1R1D4B1P4D01	SH040221x1x35	0	3659	466.9	443.55499999999995-490.245	667	0	0	0	0	0	0	0	0	P. aeruginosa
F1S1R1D4B1P4D01	SH040221x2x27	0	4611	429.1	407.6449999999999-450.555	613	0	0	0	0	0	0	0	0	P. aeruginosa
F1S1R1D4B1P4D01	SH060521x2x05	0	12145	101.5	96.425-106.575	145	0	0	0	0	0	0	0	0	P. aeruginosa
F1S1R1D4B1P4D01	SH061021x1x61	0	8286	2.1	1.9949999999999997-2.2049999999999996	3	0	0	0	0	0	0	0	0	P. aeruginosa
F1S1R1D4B1P4D01	SH140421x1x13	0	6493	125.3	119.035-131.565	179	0	0	0	0	0	0	0	0	P. aeruginosa
F1S1R1D4B1P4D01	SH141221x1x68	0	8307	52.5	49.875-55.125	75	0	0	0	0	0	0	0	0	P. aeruginosa
F1S1R1D4B1P4D01	SH161121x2x75	0	9138	37.8	35.91-39.69	54	0	0	0	0	0	0	0	0	P. aeruginosa
F1S1R1D4B1P4D01	SH170321x1x41	0	8280	174.3	165.58499999999998-183.015	249	0	0	0	0	0	0	0	0	P. aeruginosa
F1S1R1D4B1P4D01	SH181120x2x55	0	9270	231.0	219.44999999999996-242.54999999999998	330	0	0	0	0	0	0	0	0	P. aeruginosa
F1S1R1D4B1P4D01	SH200921x1x68	0	8343	35.0	33.25-36.75	50	0	0	0	0	0	0	0	0	P. aeruginosa
F1S1R1D4B1P4D01	SH211020x1x16	0	9261	341.6	324.5199999999999-358.68	488	0	0	0	0	0	0	0	0	P. aeruginosa
F1S1R1D4B1P4D01	SH211020x2x96	0	7998	390.6	371.06999999999994-410.13	558	0	0	0	0	0	0	0	0	P. aeruginosa
F1S1R1D4B1P4D01	SH216x43	0	5099	289.8	275.30999999999995-304.28999999999996	414	0	0	0	0	0	0	0	0	P. aeruginosa
F1S1R1D4B1P4D01	SH220222x2x61	0	8318	105.7	100.41499999999998-110.985	151	0	0	0	0	0	0	0	0	P. aeruginosa
F1S1R1D4B1P4D01	SH220422x1x90	0	4574	140.0	133.0-147.0	200	0	0	0	0	0	0	0	0	P. aeruginosa
F1S1R1D4B1P4D01	SH220921x2x24	0	8751	14.7	13.964999999999998-15.435	21	0	0	0	0	0	0	0	0	P. aeruginosa
F1S1R1D4B1P4D01	SH221020x2x34	0	8761	400.4	380.37999999999994-420.42	572	0	0	0	0	0	0	0	0	P. aeruginosa
F1S1R1D4B1P4D01	SH221020x2x40	0	6798	378.7	359.765-397.635	541	0	0	0	0	0	0	0	0	P. aeruginosa
F1S1R1D4B1P4D01	SH222x47	0	4572	301.0	285.95-316.05	430	0	0	0	0	0	0	0	0	P. aeruginosa
F1S1R1D4B1P4D01	SH230920x1x94	0	6503	281.4	267.33-295.46999999999997	402	0	0	0	0	0	0	0	0	P. aeruginosa
F1S1R1D4B1P4D01	SH280122x2x34	0	9258	84.69999999999999	80.46499999999999-88.93499999999999	121	0	0	0	0	0	0	0	0	P. aeruginosa
F1S1R1D4B2P4A11	F1S1R1D4B2P4C11	0	8536	0.0	0.0-0.0	0	0	0	0	0	0	0	0	0	P. aeruginosa
F1S1R1D4B2P4A11	F1S1R1D4B2P4D11	0	8791	0.0	0.0-0.0	0	0	0	0	0	0	0	0	0	P. aeruginosa
F1S1R1D4B2P4A11	F1S1R1D4B3P3C04	0	8393	10.5	9.975-11.025	15	0	0	0	0	0	0	0	0	P. aeruginosa
F1S1R1D4B2P4A11	F1S1R1D4B3P3E09	0	8555	11.9	11.304999999999998-12.495	17	0	0	0	0	0	0	0	0	P. aeruginosa
F1S1R1D4B2P4A11	F1S1R1D4B3P3H05	0	9313	9.1	8.645-9.555	13	0	0	0	0	0	0	0	0	P. aeruginosa
F1S1R1D4B2P4A11	F1S1R1D4B3P4D04	0	8414	9.8	9.309999999999999-10.29	14	0	0	0	0	0	0	0	0	P. aeruginosa
F1S1R1D4B2P4A11	F1S1R1D4B3P4E04	0	8416	9.8	9.309999999999999-10.29	14	0	0	0	0	0	0	0	0	P. aeruginosa
F1S1R1D4B2P4A11	F1S1R1D4B3P5G09	0	8388	14.7	13.964999999999998-15.435	21	0	0	0	0	0	0	0	0	P. aeruginosa
F1S1R1D4B2P4A11	F1S1R1D4B4P1A03	0	8393	14.7	13.964999999999998-15.435	21	0	0	0	0	0	0	0	0	P. aeruginosa
F1S1R1D4B2P4A11	F1S1R1D4B4P4A02	0	8556	24.5	23.275-25.725	35	0	0	0	0	0	0	0	0	P. aeruginosa
F1S1R1D4B2P4A11	F1S1R1D4B4P4G02	0	8407	22.4	21.279999999999998-23.52	32	0	0	0	0	0	0	0	0	P. aeruginosa
F1S1R1D4B2P4A11	F1S1R2D1B1P1A10	0	8409	28.7	27.264999999999997-30.135	41	0	0	0	0	0	0	0	0	P. aeruginosa
F1S1R1D4B2P4A11	F1S1R2D1B1P1F09	0	8498	28.7	27.264999999999997-30.135	41	0	0	0	0	0	0	0	0	P. aeruginosa
F1S1R1D4B2P4A11	F1S1R2D1B1P1G09	0	8406	28.7	27.264999999999997-30.135	41	0	0	0	0	0	0	0	0	P. aeruginosa
F1S1R1D4B2P4A11	F1S1R2D1B1P4C01	0	9992	32.9	31.254999999999995-34.545	47	0	0	0	0	0	0	0	0	P. aeruginosa
F1S1R1D4B2P4A11	F1S1R2D1B2P2G10	0	8558	43.4	41.23-45.57	62	0	0	0	0	0	0	0	0	P. aeruginosa
F1S1R1D4B2P4A11	F1S1R2D1B2P3B02	0	9897	43.4	41.23-45.57	62	0	0	0	0	0	0	0	0	P. aeruginosa
F1S1R1D4B2P4A11	F1S1R2D1B3P1E12	0	8941	56.0	53.199999999999996-58.800000000000004	80	0	0	0	0	0	0	0	0	P. aeruginosa
F1S1R1D4B2P4A11	F1S1R2D1B3P2A05	0	8945	56.0	53.199999999999996-58.800000000000004	80	0	0	0	0	0	0	0	0	P. aeruginosa
F1S1R1D4B2P4A11	F1S1R2D1B3P2B05	0	8944	56.0	53.199999999999996-58.800000000000004	80	0	0	0	0	0	0	0	0	P. aeruginosa
F1S1R1D4B2P4A11	F1S1R2D2B1P1C09	0	8561	81.89999999999999	77.80499999999999-85.99499999999999	117	0	0	0	0	0	0	0	0	P. aeruginosa
F1S1R1D4B2P4A11	F1S1R2D2B1P3E07	0	8935	85.39999999999999	81.12999999999998-89.67	122	0	0	0	0	0	0	0	0	P. aeruginosa
F1S1R1D4B2P4A11	F1S1R2D2B1P5E08	0	7728	91.0	86.45-95.55	130	0	0	0	0	0	0	0	0	P. aeruginosa
F1S1R1D4B2P4A11	F1S1R2D2B1P5F04	0	8950	90.3	85.785-94.815	129	0	0	0	0	0	0	0	0	P. aeruginosa
F1S1R1D4B2P4A11	F1S1R2D2B2P2H02	0	8393	93.1	88.445-97.755	133	0	0	0	0	0	0	0	0	P. aeruginosa
F1S1R1D4B2P4A11	F1S1R2D2B2P4H12	0	10012	97.3	92.43499999999999-102.165	139	0	0	0	0	0	0	0	0	P. aeruginosa
F1S1R1D4B2P4A11	F1S1R2D2B2P5A02	0	8405	101.5	96.425-106.575	145	0	0	0	0	0	0	0	0	P. aeruginosa
F1S1R1D4B2P4A11	F1S1R2D2B3P1B06	0	8392	104.3	99.085-109.515	149	0	0	0	0	0	0	0	0	P. aeruginosa
F1S1R1D4B2P4A11	F1S1R2D2B3P1C04	0	879	102.9	97.75499999999998-108.045	147	0	0	0	0	0	0	0	0	P. aeruginosa
F1S1R1D4B2P4A11	F1S1R2D2B3P1E07	0	8559	105.7	100.41499999999998-110.985	151	0	0	0	0	0	0	0	0	P. aeruginosa
F1S1R1D4B2P4A11	F1S1R2D2B3P4H12	0	11262	112.7	107.06499999999998-118.335	161	0	0	0	0	0	0	0	0	P. aeruginosa
F1S1R1D4B2P4A11	F1S1R2D2B4P1G07	0	8411	116.2	110.38999999999999-122.00999999999999	166	0	0	0	0	0	0	0	0	P. aeruginosa
F1S1R1D4B2P4A11	F1S1R2D3B4P4A08	0	8415	175.7	166.915-184.48499999999999	251	0	0	0	0	0	0	0	0	P. aeruginosa
F1S1R1D4B2P4A11	F1S1R2D3B4P4B08	0	8404	175.7	166.915-184.48499999999999	251	0	0	0	0	0	0	0	0	P. aeruginosa
F1S1R1D4B2P4A11	F1S1R2D4B1P1C12	0	1010	179.9	170.90499999999997-188.89499999999998	257	0	0	0	0	0	0	0	0	P. aeruginosa
F1S1R1D4B2P4A11	F1S1R2D4B4P5A02	0	11264	220.5	209.475-231.525	315	0	0	0	0	0	0	0	0	P. aeruginosa
F1S1R1D4B2P4A11	F1S1R2D4B4P5H04	0	8396	223.3	212.13499999999996-234.465	319	0	0	0	0	0	0	0	0	P. aeruginosa
F1S1R1D4B2P4A11	SH011020x2x83	0	8392	271.6	258.02-285.17999999999995	388	0	0	0	0	0	0	0	0	P. aeruginosa
F1S1R1D4B2P4A11	SH020921x1x23	0	8406	84.0	79.8-88.2	120	0	0	0	0	0	0	0	0	P. aeruginosa
F1S1R1D4B2P4A11	SH031220x1x11	0	8971	236.6	224.76999999999998-248.43	338	0	0	0	0	0	0	0	0	P. aeruginosa
F1S1R1D4B2P4A11	SH031220x1x13	0	8716	233.1	221.445-244.755	333	0	0	0	0	0	0	0	0	P. aeruginosa
F1S1R1D4B2P4A11	SH031220x1x27	0	8410	230.3	218.78499999999997-241.815	329	0	0	0	0	0	0	0	0	P. aeruginosa
F1S1R1D4B2P4A11	SH040221x1x35	0	8579	476.0	452.19999999999993-499.79999999999995	680	0	0	0	0	0	0	0	0	P. aeruginosa
F1S1R1D4B2P4A11	SH040221x2x27	0	8989	438.2	416.28999999999996-460.11	626	0	0	0	0	0	0	0	0	P. aeruginosa
F1S1R1D4B2P4A11	SH060521x2x05	0	11764	110.6	105.07-116.13	158	0	0	0	0	0	0	0	0	P. aeruginosa
F1S1R1D4B2P4A11	SH061021x1x61	0	8395	11.2	10.639999999999999-11.76	16	0	0	0	0	0	0	0	0	P. aeruginosa
F1S1R1D4B2P4A11	SH140421x1x13	0	11253	134.4	127.67999999999998-141.11999999999998	192	0	0	0	0	0	0	0	0	P. aeruginosa
F1S1R1D4B2P4A11	SH141221x1x68	0	8413	43.4	41.23-45.57	62	0	0	0	0	0	0	0	0	P. aeruginosa
F1S1R1D4B2P4A11	SH161121x2x75	0	9450	28.7	27.264999999999997-30.135	41	0	0	0	0	0	0	0	0	P. aeruginosa
F1S1R1D4B2P4A11	SH170321x1x41	0	8389	183.4	174.22999999999996-192.57	262	0	0	0	0	0	0	0	0	P. aeruginosa
F1S1R1D4B2P4A11	SH181120x2x55	0	9298	240.1	228.09499999999997-252.10500000000002	343	0	0	0	0	0	0	0	0	P. aeruginosa
F1S1R1D4B2P4A11	SH200921x1x68	0	8430	44.1	41.894999999999996-46.30499999999999	63	0	0	0	0	0	0	0	0	P. aeruginosa
F1S1R1D4B2P4A11	SH211020x1x16	0	9289	350.7	333.16499999999996-368.235	501	0	0	0	0	0	0	0	0	P. aeruginosa
F1S1R1D4B2P4A11	SH211020x2x96	0	8102	399.7	379.715-419.685	571	0	0	0	0	0	0	0	0	P. aeruginosa
F1S1R1D4B2P4A11	SH216x43	0	9191	280.7	266.66499999999996-294.735	401	0	0	0	0	0	0	0	0	P. aeruginosa
F1S1R1D4B2P4A11	SH220222x2x61	0	8425	96.6	91.77-101.42999999999999	138	0	0	0	0	0	0	0	0	P. aeruginosa
F1S1R1D4B2P4A11	SH220422x1x90	0	8949	130.9	124.355-137.44500000000002	187	0	0	0	0	0	0	0	0	P. aeruginosa
F1S1R1D4B2P4A11	SH220921x2x24	0	8766	23.8	22.609999999999996-24.99	34	0	0	0	0	0	0	0	0	P. aeruginosa
F1S1R1D4B2P4A11	SH221020x2x34	0	8835	409.5	389.025-429.975	585	0	0	0	0	0	0	0	0	P. aeruginosa
F1S1R1D4B2P4A11	SH221020x2x40	0	7190	387.8	368.4099999999999-407.19	554	0	0	0	0	0	0	0	0	P. aeruginosa
F1S1R1D4B2P4A11	SH222x47	0	8946	291.9	277.30499999999995-306.495	417	0	0	0	0	0	0	0	0	P. aeruginosa
F1S1R1D4B2P4A11	SH230920x1x94	0	11262	290.5	275.97499999999997-305.02500000000003	415	0	0	0	0	0	0	0	0	P. aeruginosa
F1S1R1D4B2P4A11	SH280122x2x34	0	9289	75.6	71.82-79.38	108	0	0	0	0	0	0	0	0	P. aeruginosa
F1S1R1D4B2P4C11	F1S1R1D4B2P4H10	0	7883	0.0	0.0-0.0	0	0	0	0	0	0	0	0	0	P. aeruginosa
F1S1R1D4B2P4C11	F1S1R1D4B3P3C04	0	211	10.5	9.975-11.025	15	0	0	0	0	0	0	0	0	P. aeruginosa
F1S1R1D4B2P4C11	F1S1R1D4B3P3E09	0	7714	11.9	11.304999999999998-12.495	17	0	0	0	0	0	0	0	0	P. aeruginosa
F1S1R1D4B2P4C11	F1S1R1D4B3P3H05	0	8657	9.1	8.645-9.555	13	0	0	0	0	0	0	0	0	P. aeruginosa
F1S1R1D4B2P4C11	F1S1R1D4B3P4D04	0	379	9.8	9.309999999999999-10.29	14	0	0	0	0	0	0	0	0	P. aeruginosa
F1S1R1D4B2P4C11	F1S1R1D4B3P4E04	0	379	9.8	9.309999999999999-10.29	14	0	0	0	0	0	0	0	0	P. aeruginosa
F1S1R1D4B2P4C11	F1S1R1D4B3P5G09	0	364	14.7	13.964999999999998-15.435	21	0	0	0	0	0	0	0	0	P. aeruginosa
F1S1R1D4B2P4C11	F1S1R1D4B4P1A03	0	369	14.7	13.964999999999998-15.435	21	0	0	0	0	0	0	0	0	P. aeruginosa
F1S1R1D4B2P4C11	F1S1R1D4B4P4A02	0	7714	24.5	23.275-25.725	35	0	0	0	0	0	0	0	0	P. aeruginosa
F1S1R1D4B2P4C11	F1S1R1D4B4P4G02	0	224	22.4	21.279999999999998-23.52	32	0	0	0	0	0	0	0	0	P. aeruginosa
F1S1R1D4B2P4C11	F1S1R2D1B1P1A10	0	225	28.7	27.264999999999997-30.135	41	0	0	0	0	0	0	0	0	P. aeruginosa
F1S1R1D4B2P4C11	F1S1R2D1B1P1F09	0	320	28.7	27.264999999999997-30.135	41	0	0	0	0	0	0	0	0	P. aeruginosa
F1S1R1D4B2P4C11	F1S1R2D1B1P1G09	0	224	28.7	27.264999999999997-30.135	41	0	0	0	0	0	0	0	0	P. aeruginosa
F1S1R1D4B2P4C11	F1S1R2D1B1P4C01	0	9307	32.9	31.254999999999995-34.545	47	0	0	0	0	0	0	0	0	P. aeruginosa
F1S1R1D4B2P4C11	F1S1R2D1B2P2G10	0	7714	43.4	41.23-45.57	62	0	0	0	0	0	0	0	0	P. aeruginosa
F1S1R1D4B2P4C11	F1S1R2D1B2P3B02	0	9278	43.4	41.23-45.57	62	0	0	0	0	0	0	0	0	P. aeruginosa
F1S1R1D4B2P4C11	F1S1R2D1B2P5D06	0	7861	49.7	47.214999999999996-52.184999999999995	71	0	0	0	0	0	0	0	0	P. aeruginosa
F1S1R1D4B2P4C11	F1S1R2D1B2P5E06	0	7891	49.7	47.214999999999996-52.184999999999995	71	0	0	0	0	0	0	0	0	P. aeruginosa
F1S1R1D4B2P4C11	F1S1R2D1B3P1E12	0	8472	56.0	53.199999999999996-58.800000000000004	80	0	0	0	0	0	0	0	0	P. aeruginosa
F1S1R1D4B2P4C11	F1S1R2D1B3P2A05	0	8474	56.0	53.199999999999996-58.800000000000004	80	0	0	0	0	0	0	0	0	P. aeruginosa
F1S1R1D4B2P4C11	F1S1R2D1B3P2B05	0	8475	56.0	53.199999999999996-58.800000000000004	80	0	0	0	0	0	0	0	0	P. aeruginosa
F1S1R1D4B2P4C11	F1S1R2D2B1P1C09	0	7719	81.89999999999999	77.80499999999999-85.99499999999999	117	0	0	0	0	0	0	0	0	P. aeruginosa
F1S1R1D4B2P4C11	F1S1R2D2B1P3E07	0	8471	85.39999999999999	81.12999999999998-89.67	122	0	0	0	0	0	0	0	0	P. aeruginosa
F1S1R1D4B2P4C11	F1S1R2D2B1P5E08	0	6938	91.0	86.45-95.55	130	0	0	0	0	0	0	0	0	P. aeruginosa
F1S1R1D4B2P4C11	F1S1R2D2B1P5F04	0	8486	90.3	85.785-94.815	129	0	0	0	0	0	0	0	0	P. aeruginosa
F1S1R1D4B2P4C11	F1S1R2D2B2P2H02	0	212	93.1	88.445-97.755	133	0	0	0	0	0	0	0	0	P. aeruginosa
F1S1R1D4B2P4C11	F1S1R2D2B2P4H12	0	9325	97.3	92.43499999999999-102.165	139	0	0	0	0	0	0	0	0	P. aeruginosa
F1S1R1D4B2P4C11	F1S1R2D2B2P5A02	0	221	101.5	96.425-106.575	145	0	0	0	0	0	0	0	0	P. aeruginosa
F1S1R1D4B2P4C11	F1S1R2D2B3P1B04	0	7858	102.9	97.75499999999998-108.045	147	0	0	0	0	0	0	0	0	P. aeruginosa
F1S1R1D4B2P4C11	F1S1R2D2B3P1B06	0	211	104.3	99.085-109.515	149	0	0	0	0	0	0	0	0	P. aeruginosa
F1S1R1D4B2P4C11	F1S1R2D2B3P1C04	0	8323	102.9	97.75499999999998-108.045	147	0	0	0	0	0	0	0	0	P. aeruginosa
F1S1R1D4B2P4C11	F1S1R2D2B3P1E07	0	7717	105.7	100.41499999999998-110.985	151	0	0	0	0	0	0	0	0	P. aeruginosa
F1S1R1D4B2P4C11	F1S1R2D2B3P4H12	0	10388	112.7	107.06499999999998-118.335	161	0	0	0	0	0	0	0	0	P. aeruginosa
F1S1R1D4B2P4C11	F1S1R2D2B4P1G07	0	224	116.2	110.38999999999999-122.00999999999999	166	0	0	0	0	0	0	0	0	P. aeruginosa
F1S1R1D4B2P4C11	F1S1R2D3B2P1F01	0	8396	140.7	133.665-147.73499999999999	201	0	0	0	0	0	0	0	0	P. aeruginosa
F1S1R1D4B2P4C11	F1S1R2D3B2P1H01	0	8455	140.7	133.665-147.73499999999999	201	0	0	0	0	0	0	0	0	P. aeruginosa
F1S1R1D4B2P4C11	F1S1R2D3B4P4A08	0	228	175.7	166.915-184.48499999999999	251	0	0	0	0	0	0	0	0	P. aeruginosa
F1S1R1D4B2P4C11	F1S1R2D3B4P4B08	0	224	175.7	166.915-184.48499999999999	251	0	0	0	0	0	0	0	0	P. aeruginosa
F1S1R1D4B2P4C11	F1S1R2D4B1P1C12	0	7901	179.9	170.90499999999997-188.89499999999998	257	0	0	0	0	0	0	0	0	P. aeruginosa
F1S1R1D4B2P4C11	F1S1R2D4B4P5A02	0	10392	220.5	209.475-231.525	315	0	0	0	0	0	0	0	0	P. aeruginosa
F1S1R1D4B2P4C11	F1S1R2D4B4P5H04	1	215	223.3	212.13499999999996-234.465	319	0	0	0	0	0	0	0	1	P. aeruginosa
F1S1R1D4B2P4C11	SH011020x2x83	1	203	271.6	258.02-285.17999999999995	388	0	0	0	0	0	0	0	0	P. aeruginosa
F1S1R1D4B2P4C11	SH020921x1x23	0	220	84.0	79.8-88.2	120	0	0	0	0	0	0	0	0	P. aeruginosa
F1S1R1D4B2P4C11	SH031220x1x11	0	8504	236.6	224.76999999999998-248.43	338	0	0	0	0	0	0	0	0	P. aeruginosa
F1S1R1D4B2P4C11	SH031220x1x13	0	8087	233.1	221.445-244.755	333	0	0	0	0	0	0	0	0	P. aeruginosa
F1S1R1D4B2P4C11	SH031220x1x27	1	222	230.3	218.78499999999997-241.815	329	0	0	0	0	0	0	0	1	P. aeruginosa
F1S1R1D4B2P4C11	SH040221x1x35	0	7653	476.0	452.19999999999993-499.79999999999995	680	0	0	0	0	0	0	0	0	P. aeruginosa
F1S1R1D4B2P4C11	SH040221x2x27	0	8525	438.2	416.28999999999996-460.11	626	0	0	0	0	0	0	0	0	P. aeruginosa
F1S1R1D4B2P4C11	SH060521x2x05	0	11136	110.6	105.07-116.13	158	0	0	0	0	0	0	0	0	P. aeruginosa
F1S1R1D4B2P4C11	SH061021x1x61	0	215	11.2	10.639999999999999-11.76	16	0	0	0	0	0	0	0	0	P. aeruginosa
F1S1R1D4B2P4C11	SH140421x1x13	0	10378	134.4	127.67999999999998-141.11999999999998	192	0	0	0	0	0	0	0	0	P. aeruginosa
F1S1R1D4B2P4C11	SH141221x1x68	0	237	43.4	41.23-45.57	62	0	0	0	0	0	0	0	0	P. aeruginosa
F1S1R1D4B2P4C11	SH161121x2x75	0	1517	28.7	27.264999999999997-30.135	41	0	0	0	0	0	0	0	0	P. aeruginosa
F1S1R1D4B2P4C11	SH170321x1x41	0	202	183.4	174.22999999999996-192.57	262	0	0	0	0	0	0	0	0	P. aeruginosa
F1S1R1D4B2P4C11	SH181120x2x55	0	2298	240.1	228.09499999999997-252.10500000000002	343	0	0	0	0	0	0	0	0	P. aeruginosa
F1S1R1D4B2P4C11	SH200921x1x68	0	418	44.1	41.894999999999996-46.30499999999999	63	0	0	0	0	0	0	0	0	P. aeruginosa
F1S1R1D4B2P4C11	SH211020x1x16	0	2287	350.7	333.16499999999996-368.235	501	0	0	0	0	0	0	0	0	P. aeruginosa
F1S1R1D4B2P4C11	SH211020x2x96	1	217	399.7	379.715-419.685	571	0	0	0	0	0	0	0	0	P. aeruginosa
F1S1R1D4B2P4C11	SH216x43	0	8730	280.7	266.66499999999996-294.735	401	0	0	0	0	0	0	0	0	P. aeruginosa
F1S1R1D4B2P4C11	SH220222x2x61	0	257	96.6	91.77-101.42999999999999	138	0	0	0	0	0	0	0	0	P. aeruginosa
F1S1R1D4B2P4C11	SH220422x1x90	0	8485	130.9	124.355-137.44500000000002	187	0	0	0	0	0	0	0	0	P. aeruginosa
F1S1R1D4B2P4C11	SH220921x2x24	0	2013	23.8	22.609999999999996-24.99	34	0	0	0	0	0	0	0	0	P. aeruginosa
F1S1R1D4B2P4C11	SH221020x2x34	0	1148	409.5	389.025-429.975	585	0	0	0	0	0	0	0	0	P. aeruginosa
F1S1R1D4B2P4C11	SH221020x2x40	0	5804	387.8	368.4099999999999-407.19	554	0	0	0	0	0	0	0	0	P. aeruginosa
F1S1R1D4B2P4C11	SH222x47	0	8478	291.9	277.30499999999995-306.495	417	0	0	0	0	0	0	0	0	P. aeruginosa
F1S1R1D4B2P4C11	SH230920x1x94	0	10386	290.5	275.97499999999997-305.02500000000003	415	0	0	0	0	0	0	0	0	P. aeruginosa
F1S1R1D4B2P4C11	SH280122x2x34	0	2289	75.6	71.82-79.38	108	0	0	0	0	0	0	0	0	P. aeruginosa
F1S1R1D4B2P4D11	F1S1R1D4B2P4H10	0	8150	0.0	0.0-0.0	0	0	0	0	0	0	0	0	0	P. aeruginosa
F1S1R1D4B2P4D11	F1S1R1D4B3P3C04	0	480	10.5	9.975-11.025	15	0	0	0	0	0	0	0	0	P. aeruginosa
F1S1R1D4B2P4D11	F1S1R1D4B3P3E09	0	7957	11.9	11.304999999999998-12.495	17	0	0	0	0	0	0	0	0	P. aeruginosa
F1S1R1D4B2P4D11	F1S1R1D4B3P3H05	0	8906	9.1	8.645-9.555	13	0	0	0	0	0	0	0	0	P. aeruginosa
F1S1R1D4B2P4D11	F1S1R1D4B3P4D04	0	643	9.8	9.309999999999999-10.29	14	0	0	0	0	0	0	0	0	P. aeruginosa
F1S1R1D4B2P4D11	F1S1R1D4B3P4E04	0	642	9.8	9.309999999999999-10.29	14	0	0	0	0	0	0	0	0	P. aeruginosa
F1S1R1D4B2P4D11	F1S1R1D4B3P5G09	0	632	14.7	13.964999999999998-15.435	21	0	0	0	0	0	0	0	0	P. aeruginosa
F1S1R1D4B2P4D11	F1S1R1D4B4P1A03	0	637	14.7	13.964999999999998-15.435	21	0	0	0	0	0	0	0	0	P. aeruginosa
F1S1R1D4B2P4D11	F1S1R1D4B4P4A02	0	7957	24.5	23.275-25.725	35	0	0	0	0	0	0	0	0	P. aeruginosa
F1S1R1D4B2P4D11	F1S1R1D4B4P4G02	0	492	22.4	21.279999999999998-23.52	32	0	0	0	0	0	0	0	0	P. aeruginosa
F1S1R1D4B2P4D11	F1S1R2D1B1P1A10	0	493	28.7	27.264999999999997-30.135	41	0	0	0	0	0	0	0	0	P. aeruginosa
F1S1R1D4B2P4D11	F1S1R2D1B1P1F09	0	593	28.7	27.264999999999997-30.135	41	0	0	0	0	0	0	0	0	P. aeruginosa
F1S1R1D4B2P4D11	F1S1R2D1B1P1G09	0	494	28.7	27.264999999999997-30.135	41	0	0	0	0	0	0	0	0	P. aeruginosa
F1S1R1D4B2P4D11	F1S1R2D1B1P4C01	0	9549	32.9	31.254999999999995-34.545	47	0	0	0	0	0	0	0	0	P. aeruginosa
F1S1R1D4B2P4D11	F1S1R2D1B2P2G10	0	7959	43.4	41.23-45.57	62	0	0	0	0	0	0	0	0	P. aeruginosa
F1S1R1D4B2P4D11	F1S1R2D1B2P3B02	0	9528	43.4	41.23-45.57	62	0	0	0	0	0	0	0	0	P. aeruginosa
F1S1R1D4B2P4D11	F1S1R2D1B2P5D06	0	8126	49.7	47.214999999999996-52.184999999999995	71	0	0	0	0	0	0	0	0	P. aeruginosa
F1S1R1D4B2P4D11	F1S1R2D1B2P5E06	0	8157	49.7	47.214999999999996-52.184999999999995	71	0	0	0	0	0	0	0	0	P. aeruginosa
F1S1R1D4B2P4D11	F1S1R2D1B3P1E12	0	8728	56.0	53.199999999999996-58.800000000000004	80	0	0	0	0	0	0	0	0	P. aeruginosa
F1S1R1D4B2P4D11	F1S1R2D1B3P2A05	0	8730	56.0	53.199999999999996-58.800000000000004	80	0	0	0	0	0	0	0	0	P. aeruginosa
F1S1R1D4B2P4D11	F1S1R2D1B3P2B05	0	8730	56.0	53.199999999999996-58.800000000000004	80	0	0	0	0	0	0	0	0	P. aeruginosa
F1S1R1D4B2P4D11	F1S1R2D2B1P1C09	0	7965	81.89999999999999	77.80499999999999-85.99499999999999	117	0	0	0	0	0	0	0	0	P. aeruginosa
F1S1R1D4B2P4D11	F1S1R2D2B1P3E07	0	8723	85.39999999999999	81.12999999999998-89.67	122	0	0	0	0	0	0	0	0	P. aeruginosa
F1S1R1D4B2P4D11	F1S1R2D2B1P5E08	0	7193	91.0	86.45-95.55	130	0	0	0	0	0	0	0	0	P. aeruginosa
F1S1R1D4B2P4D11	F1S1R2D2B1P5F04	0	8738	90.3	85.785-94.815	129	0	0	0	0	0	0	0	0	P. aeruginosa
F1S1R1D4B2P4D11	F1S1R2D2B2P2H02	0	481	93.1	88.445-97.755	133	0	0	0	0	0	0	0	0	P. aeruginosa
F1S1R1D4B2P4D11	F1S1R2D2B2P4H12	0	9566	97.3	92.43499999999999-102.165	139	0	0	0	0	0	0	0	0	P. aeruginosa
F1S1R1D4B2P4D11	F1S1R2D2B2P5A02	0	488	101.5	96.425-106.575	145	0	0	0	0	0	0	0	0	P. aeruginosa
F1S1R1D4B2P4D11	F1S1R2D2B3P1B04	0	8123	102.9	97.75499999999998-108.045	147	0	0	0	0	0	0	0	0	P. aeruginosa
F1S1R1D4B2P4D11	F1S1R2D2B3P1B06	0	479	104.3	99.085-109.515	149	0	0	0	0	0	0	0	0	P. aeruginosa
F1S1R1D4B2P4D11	F1S1R2D2B3P1C04	0	8579	102.9	97.75499999999998-108.045	147	0	0	0	0	0	0	0	0	P. aeruginosa
F1S1R1D4B2P4D11	F1S1R2D2B3P1E07	0	7960	105.7	100.41499999999998-110.985	151	0	0	0	0	0	0	0	0	P. aeruginosa
F1S1R1D4B2P4D11	F1S1R2D2B3P4H12	0	10635	112.7	107.06499999999998-118.335	161	0	0	0	0	0	0	0	0	P. aeruginosa
F1S1R1D4B2P4D11	F1S1R2D2B4P1G07	0	492	116.2	110.38999999999999-122.00999999999999	166	0	0	0	0	0	0	0	0	P. aeruginosa
F1S1R1D4B2P4D11	F1S1R2D3B2P1F01	0	8650	140.7	133.665-147.73499999999999	201	0	0	0	0	0	0	0	0	P. aeruginosa
F1S1R1D4B2P4D11	F1S1R2D3B2P1H01	0	8717	140.7	133.665-147.73499999999999	201	0	0	0	0	0	0	0	0	P. aeruginosa
F1S1R1D4B2P4D11	F1S1R2D3B4P4A08	0	501	175.7	166.915-184.48499999999999	251	0	0	0	0	0	0	0	0	P. aeruginosa
F1S1R1D4B2P4D11	F1S1R2D3B4P4B08	0	493	175.7	166.915-184.48499999999999	251	0	0	0	0	0	0	0	0	P. aeruginosa
F1S1R1D4B2P4D11	F1S1R2D4B1P1C12	0	8168	179.9	170.90499999999997-188.89499999999998	257	0	0	0	0	0	0	0	0	P. aeruginosa
F1S1R1D4B2P4D11	F1S1R2D4B4P5A02	0	10646	220.5	209.475-231.525	315	0	0	0	0	0	0	0	0	P. aeruginosa
F1S1R1D4B2P4D11	F1S1R2D4B4P5H04	0	483	223.3	212.13499999999996-234.465	319	0	0	0	0	0	0	0	0	P. aeruginosa
F1S1R1D4B2P4D11	SH011020x2x83	0	469	271.6	258.02-285.17999999999995	388	0	0	0	0	0	0	0	0	P. aeruginosa
F1S1R1D4B2P4D11	SH020921x1x23	0	489	84.0	79.8-88.2	120	0	0	0	0	0	0	0	0	P. aeruginosa
F1S1R1D4B2P4D11	SH031220x1x11	0	8756	236.6	224.76999999999998-248.43	338	0	0	0	0	0	0	0	0	P. aeruginosa
F1S1R1D4B2P4D11	SH031220x1x13	0	8337	233.1	221.445-244.755	333	0	0	0	0	0	0	0	0	P. aeruginosa
F1S1R1D4B2P4D11	SH031220x1x27	0	488	230.3	218.78499999999997-241.815	329	0	0	0	0	0	0	0	0	P. aeruginosa
F1S1R1D4B2P4D11	SH040221x1x35	0	7909	476.0	452.19999999999993-499.79999999999995	680	0	0	0	0	0	0	0	0	P. aeruginosa
F1S1R1D4B2P4D11	SH040221x2x27	0	8776	438.2	416.28999999999996-460.11	626	0	0	0	0	0	0	0	0	P. aeruginosa
F1S1R1D4B2P4D11	SH060521x2x05	0	11384	110.6	105.07-116.13	158	0	0	0	0	0	0	0	0	P. aeruginosa
F1S1R1D4B2P4D11	SH061021x1x61	0	480	11.2	10.639999999999999-11.76	16	0	0	0	0	0	0	0	0	P. aeruginosa
F1S1R1D4B2P4D11	SH140421x1x13	0	10632	134.4	127.67999999999998-141.11999999999998	192	0	0	0	0	0	0	0	0	P. aeruginosa
F1S1R1D4B2P4D11	SH141221x1x68	0	503	43.4	41.23-45.57	62	0	0	0	0	0	0	0	0	P. aeruginosa
F1S1R1D4B2P4D11	SH161121x2x75	0	1783	28.7	27.264999999999997-30.135	41	0	0	0	0	0	0	0	0	P. aeruginosa
F1S1R1D4B2P4D11	SH170321x1x41	0	468	183.4	174.22999999999996-192.57	262	0	0	0	0	0	0	0	0	P. aeruginosa
F1S1R1D4B2P4D11	SH181120x2x55	0	2560	240.1	228.09499999999997-252.10500000000002	343	0	0	0	0	0	0	0	0	P. aeruginosa
F1S1R1D4B2P4D11	SH200921x1x68	0	689	44.1	41.894999999999996-46.30499999999999	63	0	0	0	0	0	0	0	0	P. aeruginosa
F1S1R1D4B2P4D11	SH211020x1x16	0	2549	350.7	333.16499999999996-368.235	501	0	0	0	0	0	0	0	0	P. aeruginosa
F1S1R1D4B2P4D11	SH211020x2x96	0	481	399.7	379.715-419.685	571	0	0	0	0	0	0	0	0	P. aeruginosa
F1S1R1D4B2P4D11	SH216x43	0	8984	280.7	266.66499999999996-294.735	401	0	0	0	0	0	0	0	0	P. aeruginosa
F1S1R1D4B2P4D11	SH220222x2x61	0	525	96.6	91.77-101.42999999999999	138	0	0	0	0	0	0	0	0	P. aeruginosa
F1S1R1D4B2P4D11	SH220422x1x90	0	8737	130.9	124.355-137.44500000000002	187	0	0	0	0	0	0	0	0	P. aeruginosa
F1S1R1D4B2P4D11	SH220921x2x24	0	2272	23.8	22.609999999999996-24.99	34	0	0	0	0	0	0	0	0	P. aeruginosa
F1S1R1D4B2P4D11	SH221020x2x34	0	1418	409.5	389.025-429.975	585	0	0	0	0	0	0	0	0	P. aeruginosa
F1S1R1D4B2P4D11	SH221020x2x40	0	6067	387.8	368.4099999999999-407.19	554	0	0	0	0	0	0	0	0	P. aeruginosa
F1S1R1D4B2P4D11	SH222x47	0	8732	291.9	277.30499999999995-306.495	417	0	0	0	0	0	0	0	0	P. aeruginosa
F1S1R1D4B2P4D11	SH230920x1x94	0	10640	290.5	275.97499999999997-305.02500000000003	415	0	0	0	0	0	0	0	0	P. aeruginosa
F1S1R1D4B2P4D11	SH280122x2x34	0	2551	75.6	71.82-79.38	108	0	0	0	0	0	0	0	0	P. aeruginosa
F1S1R1D4B2P4H10	F1S1R1D4B3P3C04	0	8173	10.5	9.975-11.025	15	0	0	0	0	0	0	0	0	P. aeruginosa
F1S1R1D4B2P4H10	F1S1R1D4B3P3E09	0	8186	11.9	11.304999999999998-12.495	17	0	0	0	0	0	0	0	0	P. aeruginosa
F1S1R1D4B2P4H10	F1S1R1D4B3P3H05	0	9054	9.1	8.645-9.555	13	0	0	0	0	0	0	0	0	P. aeruginosa
F1S1R1D4B2P4H10	F1S1R1D4B3P4D04	0	8208	9.8	9.309999999999999-10.29	14	0	0	0	0	0	0	0	0	P. aeruginosa
F1S1R1D4B2P4H10	F1S1R1D4B3P4E04	0	8211	9.8	9.309999999999999-10.29	14	0	0	0	0	0	0	0	0	P. aeruginosa
F1S1R1D4B2P4H10	F1S1R1D4B3P5G09	0	8166	14.7	13.964999999999998-15.435	21	0	0	0	0	0	0	0	0	P. aeruginosa
F1S1R1D4B2P4H10	F1S1R1D4B4P1A03	0	8171	14.7	13.964999999999998-15.435	21	0	0	0	0	0	0	0	0	P. aeruginosa
F1S1R1D4B2P4H10	F1S1R1D4B4P4A02	0	8187	24.5	23.275-25.725	35	0	0	0	0	0	0	0	0	P. aeruginosa
F1S1R1D4B2P4H10	F1S1R1D4B4P4G02	0	8188	22.4	21.279999999999998-23.52	32	0	0	0	0	0	0	0	0	P. aeruginosa
F1S1R1D4B2P4H10	F1S1R2D1B1P1A10	0	8190	28.7	27.264999999999997-30.135	41	0	0	0	0	0	0	0	0	P. aeruginosa
F1S1R1D4B2P4H10	F1S1R2D1B1P1F09	0	8284	28.7	27.264999999999997-30.135	41	0	0	0	0	0	0	0	0	P. aeruginosa
F1S1R1D4B2P4H10	F1S1R2D1B1P1G09	0	8187	28.7	27.264999999999997-30.135	41	0	0	0	0	0	0	0	0	P. aeruginosa
F1S1R1D4B2P4H10	F1S1R2D1B1P4C01	0	9740	32.9	31.254999999999995-34.545	47	0	0	0	0	0	0	0	0	P. aeruginosa
F1S1R1D4B2P4H10	F1S1R2D1B2P2G10	0	8189	43.4	41.23-45.57	62	0	0	0	0	0	0	0	0	P. aeruginosa
F1S1R1D4B2P4H10	F1S1R2D1B2P3B02	0	9631	43.4	41.23-45.57	62	0	0	0	0	0	0	0	0	P. aeruginosa
F1S1R1D4B2P4H10	F1S1R2D1B3P1E12	0	8625	56.0	53.199999999999996-58.800000000000004	80	0	0	0	0	0	0	0	0	P. aeruginosa
F1S1R1D4B2P4H10	F1S1R2D1B3P2A05	0	8629	56.0	53.199999999999996-58.800000000000004	80	0	0	0	0	0	0	0	0	P. aeruginosa
F1S1R1D4B2P4H10	F1S1R2D1B3P2B05	0	8629	56.0	53.199999999999996-58.800000000000004	80	0	0	0	0	0	0	0	0	P. aeruginosa
F1S1R1D4B2P4H10	F1S1R2D2B1P1C09	0	8191	81.89999999999999	77.80499999999999-85.99499999999999	117	0	0	0	0	0	0	0	0	P. aeruginosa
F1S1R1D4B2P4H10	F1S1R2D2B1P3E07	0	8616	85.39999999999999	81.12999999999998-89.67	122	0	0	0	0	0	0	0	0	P. aeruginosa
F1S1R1D4B2P4H10	F1S1R2D2B1P5E08	0	7445	91.0	86.45-95.55	130	0	0	0	0	0	0	0	0	P. aeruginosa
F1S1R1D4B2P4H10	F1S1R2D2B1P5F04	0	8631	90.3	85.785-94.815	129	0	0	0	0	0	0	0	0	P. aeruginosa
F1S1R1D4B2P4H10	F1S1R2D2B2P2H02	0	8173	93.1	88.445-97.755	133	0	0	0	0	0	0	0	0	P. aeruginosa
F1S1R1D4B2P4H10	F1S1R2D2B2P4H12	0	9761	97.3	92.43499999999999-102.165	139	0	0	0	0	0	0	0	0	P. aeruginosa
F1S1R1D4B2P4H10	F1S1R2D2B2P5A02	0	8187	101.5	96.425-106.575	145	0	0	0	0	0	0	0	0	P. aeruginosa
F1S1R1D4B2P4H10	F1S1R2D2B3P1B06	0	8172	104.3	99.085-109.515	149	0	0	0	0	0	0	0	0	P. aeruginosa
F1S1R1D4B2P4H10	F1S1R2D2B3P1C04	0	532	102.9	97.75499999999998-108.045	147	0	0	0	0	0	0	0	0	P. aeruginosa
F1S1R1D4B2P4H10	F1S1R2D2B3P1E07	0	8189	105.7	100.41499999999998-110.985	151	0	0	0	0	0	0	0	0	P. aeruginosa
F1S1R1D4B2P4H10	F1S1R2D2B3P4H12	0	10903	112.7	107.06499999999998-118.335	161	0	0	0	0	0	0	0	0	P. aeruginosa
F1S1R1D4B2P4H10	F1S1R2D2B4P1G07	0	8193	116.2	110.38999999999999-122.00999999999999	166	0	0	0	0	0	0	0	0	P. aeruginosa
F1S1R1D4B2P4H10	F1S1R2D3B4P4A08	0	8196	175.7	166.915-184.48499999999999	251	0	0	0	0	0	0	0	0	P. aeruginosa
F1S1R1D4B2P4H10	F1S1R2D3B4P4B08	0	8185	175.7	166.915-184.48499999999999	251	0	0	0	0	0	0	0	0	P. aeruginosa
F1S1R1D4B2P4H10	F1S1R2D4B1P1C12	0	291	179.9	170.90499999999997-188.89499999999998	257	0	0	0	0	0	0	0	0	P. aeruginosa
F1S1R1D4B2P4H10	F1S1R2D4B4P5A02	0	10904	220.5	209.475-231.525	315	0	0	0	0	0	0	0	0	P. aeruginosa
F1S1R1D4B2P4H10	F1S1R2D4B4P5H04	0	8176	223.3	212.13499999999996-234.465	319	0	0	0	0	0	0	0	0	P. aeruginosa
F1S1R1D4B2P4H10	SH011020x2x83	0	8173	271.6	258.02-285.17999999999995	388	0	0	0	0	0	0	0	0	P. aeruginosa
F1S1R1D4B2P4H10	SH020921x1x23	0	8188	84.0	79.8-88.2	120	0	0	0	0	0	0	0	0	P. aeruginosa
F1S1R1D4B2P4H10	SH031220x1x11	0	8654	236.6	224.76999999999998-248.43	338	0	0	0	0	0	0	0	0	P. aeruginosa
F1S1R1D4B2P4H10	SH031220x1x13	0	8398	233.1	221.445-244.755	333	0	0	0	0	0	0	0	0	P. aeruginosa
F1S1R1D4B2P4H10	SH031220x1x27	0	8191	230.3	218.78499999999997-241.815	329	0	0	0	0	0	0	0	0	P. aeruginosa
F1S1R1D4B2P4H10	SH040221x1x35	0	8205	476.0	452.19999999999993-499.79999999999995	680	0	0	0	0	0	0	0	0	P. aeruginosa
F1S1R1D4B2P4H10	SH040221x2x27	0	8672	438.2	416.28999999999996-460.11	626	0	0	0	0	0	0	0	0	P. aeruginosa
F1S1R1D4B2P4H10	SH060521x2x05	0	11494	110.6	105.07-116.13	158	0	0	0	0	0	0	0	0	P. aeruginosa
F1S1R1D4B2P4H10	SH061021x1x61	0	8176	11.2	10.639999999999999-11.76	16	0	0	0	0	0	0	0	0	P. aeruginosa
F1S1R1D4B2P4H10	SH140421x1x13	0	10892	134.4	127.67999999999998-141.11999999999998	192	0	0	0	0	0	0	0	0	P. aeruginosa
F1S1R1D4B2P4H10	SH141221x1x68	0	8194	43.4	41.23-45.57	62	0	0	0	0	0	0	0	0	P. aeruginosa
F1S1R1D4B2P4H10	SH161121x2x75	0	9239	28.7	27.264999999999997-30.135	41	0	0	0	0	0	0	0	0	P. aeruginosa
F1S1R1D4B2P4H10	SH170321x1x41	0	8169	183.4	174.22999999999996-192.57	262	0	0	0	0	0	0	0	0	P. aeruginosa
F1S1R1D4B2P4H10	SH181120x2x55	0	9126	240.1	228.09499999999997-252.10500000000002	343	0	0	0	0	0	0	0	0	P. aeruginosa
F1S1R1D4B2P4H10	SH200921x1x68	0	8218	44.1	41.894999999999996-46.30499999999999	63	0	0	0	0	0	0	0	0	P. aeruginosa
F1S1R1D4B2P4H10	SH211020x1x16	0	9117	350.7	333.16499999999996-368.235	501	0	0	0	0	0	0	0	0	P. aeruginosa
F1S1R1D4B2P4H10	SH211020x2x96	0	7893	399.7	379.715-419.685	571	0	0	0	0	0	0	0	0	P. aeruginosa
F1S1R1D4B2P4H10	SH216x43	0	8560	280.7	266.66499999999996-294.735	401	0	0	0	0	0	0	0	0	P. aeruginosa
F1S1R1D4B2P4H10	SH220222x2x61	0	8205	96.6	91.77-101.42999999999999	138	0	0	0	0	0	0	0	0	P. aeruginosa
F1S1R1D4B2P4H10	SH220422x1x90	0	8630	130.9	124.355-137.44500000000002	187	0	0	0	0	0	0	0	0	P. aeruginosa
F1S1R1D4B2P4H10	SH220921x2x24	0	8606	23.8	22.609999999999996-24.99	34	0	0	0	0	0	0	0	0	P. aeruginosa
F1S1R1D4B2P4H10	SH221020x2x34	0	8637	409.5	389.025-429.975	585	0	0	0	0	0	0	0	0	P. aeruginosa
F1S1R1D4B2P4H10	SH221020x2x40	0	6520	387.8	368.4099999999999-407.19	554	0	0	0	0	0	0	0	0	P. aeruginosa
F1S1R1D4B2P4H10	SH222x47	0	8630	291.9	277.30499999999995-306.495	417	0	0	0	0	0	0	0	0	P. aeruginosa
F1S1R1D4B2P4H10	SH230920x1x94	0	10906	290.5	275.97499999999997-305.02500000000003	415	0	0	0	0	0	0	0	0	P. aeruginosa
F1S1R1D4B2P4H10	SH280122x2x34	0	9117	75.6	71.82-79.38	108	0	0	0	0	0	0	0	0	P. aeruginosa
F1S1R1D4B3P3C04	F1S1R1D4B3P3E09	0	7814	1.4	1.3299999999999998-1.47	2	0	0	0	0	0	0	0	0	P. aeruginosa
F1S1R1D4B3P3C04	F1S1R1D4B3P3H05	0	8789	1.4	1.3299999999999998-1.47	2	0	0	0	0	0	0	0	0	P. aeruginosa
F1S1R1D4B3P3C04	F1S1R1D4B3P4D04	0	201	0.7	0.6649999999999999-0.735	1	0	0	0	0	0	0	0	0	P. aeruginosa
F1S1R1D4B3P3C04	F1S1R1D4B3P4E04	0	202	0.7	0.6649999999999999-0.735	1	0	0	0	0	0	0	0	0	P. aeruginosa
F1S1R1D4B3P3C04	F1S1R1D4B3P5G09	0	178	4.199999999999999	3.9899999999999993-4.409999999999999	6	0	0	0	0	0	0	0	0	P. aeruginosa
F1S1R1D4B3P3C04	F1S1R1D4B4P1A03	0	183	4.199999999999999	3.9899999999999993-4.409999999999999	6	0	0	0	0	0	0	0	0	P. aeruginosa
F1S1R1D4B3P3C04	F1S1R1D4B4P4A02	0	7814	14.0	13.299999999999999-14.700000000000001	20	0	0	0	0	0	0	0	0	P. aeruginosa
F1S1R1D4B3P3C04	F1S1R1D4B4P4G02	0	37	11.9	11.304999999999998-12.495	17	0	0	0	1	0	0	0	0	P. aeruginosa
F1S1R1D4B3P3C04	F1S1R2D1B1P1A10	0	41	18.2	17.29-19.11	26	0	0	0	1	0	0	0	0	P. aeruginosa
F1S1R1D4B3P3C04	F1S1R2D1B1P1F09	0	140	18.2	17.29-19.11	26	0	0	0	0	0	0	0	0	P. aeruginosa
F1S1R1D4B3P3C04	F1S1R2D1B1P1G09	0	41	18.2	17.29-19.11	26	0	0	0	1	0	0	0	0	P. aeruginosa
F1S1R1D4B3P3C04	F1S1R2D1B1P4C01	0	9447	22.4	21.279999999999998-23.52	32	0	0	0	0	0	0	0	0	P. aeruginosa
F1S1R1D4B3P3C04	F1S1R2D1B2P2G10	0	7814	32.9	31.254999999999995-34.545	47	0	0	0	0	0	0	0	0	P. aeruginosa
F1S1R1D4B3P3C04	F1S1R2D1B2P3B02	0	9411	32.9	31.254999999999995-34.545	47	0	0	0	0	0	0	0	0	P. aeruginosa
F1S1R1D4B3P3C04	F1S1R2D1B2P5D06	0	8152	39.2	37.239999999999995-41.16	56	0	0	0	0	0	0	0	0	P. aeruginosa
F1S1R1D4B3P3C04	F1S1R2D1B2P5E06	0	8181	39.2	37.239999999999995-41.16	56	0	0	0	0	0	0	0	0	P. aeruginosa
F1S1R1D4B3P3C04	F1S1R2D1B3P1E12	0	8540	45.5	43.225-47.775	65	0	0	0	0	0	0	0	0	P. aeruginosa
F1S1R1D4B3P3C04	F1S1R2D1B3P2A05	0	8544	45.5	43.225-47.775	65	0	0	0	0	0	0	0	0	P. aeruginosa
F1S1R1D4B3P3C04	F1S1R2D1B3P2B05	0	8543	45.5	43.225-47.775	65	0	0	0	0	0	0	0	0	P. aeruginosa
F1S1R1D4B3P3C04	F1S1R2D2B1P1C09	0	7819	71.39999999999999	67.82999999999998-74.97	102	0	0	0	0	0	0	0	0	P. aeruginosa
F1S1R1D4B3P3C04	F1S1R2D2B1P3E07	0	8539	74.89999999999999	71.15499999999999-78.645	107	0	0	0	0	0	0	0	0	P. aeruginosa
F1S1R1D4B3P3C04	F1S1R2D2B1P5E08	0	7117	80.5	76.475-84.525	115	0	0	0	0	0	0	0	0	P. aeruginosa
F1S1R1D4B3P3C04	F1S1R2D2B1P5F04	0	8554	79.8	75.80999999999999-83.79	114	0	0	0	0	0	0	0	0	P. aeruginosa
F1S1R1D4B3P3C04	F1S1R2D2B2P4H12	0	9466	86.8	82.46-91.14	124	0	0	0	0	0	0	0	0	P. aeruginosa
F1S1R1D4B3P3C04	F1S1R2D2B2P5A02	1	33	91.0	86.45-95.55	130	0	0	0	1	0	1	1	1	P. aeruginosa
F1S1R1D4B3P3C04	F1S1R2D2B3P1B04	0	8149	92.4	87.77999999999999-97.02	132	0	0	0	0	0	0	0	0	P. aeruginosa
F1S1R1D4B3P3C04	F1S1R2D2B3P1C04	0	8176	92.4	87.77999999999999-97.02	132	0	0	0	0	0	0	0	0	P. aeruginosa
F1S1R1D4B3P3C04	F1S1R2D2B3P1E07	0	7817	95.2	90.43999999999998-99.96	136	0	0	0	0	0	0	0	0	P. aeruginosa
F1S1R1D4B3P3C04	F1S1R2D2B3P4H12	0	10446	102.2	97.08999999999999-107.30999999999999	146	0	0	0	0	0	0	0	0	P. aeruginosa
F1S1R1D4B3P3C04	F1S1R2D2B4P1G07	1	40	105.7	100.41499999999998-110.985	151	0	0	0	1	0	1	1	1	P. aeruginosa
F1S1R1D4B3P3C04	F1S1R2D3B2P1F01	0	8250	130.2	123.68999999999998-136.71	186	0	0	0	0	0	0	0	0	P. aeruginosa
F1S1R1D4B3P3C04	F1S1R2D3B2P1H01	0	8311	130.2	123.68999999999998-136.71	186	0	0	0	0	0	0	0	0	P. aeruginosa
F1S1R1D4B3P3C04	F1S1R2D3B4P4A08	1	44	165.2	156.93999999999997-173.46	236	0	0	0	1	0	0	1	1	P. aeruginosa
F1S1R1D4B3P3C04	F1S1R2D3B4P4B08	1	41	165.2	156.93999999999997-173.46	236	0	0	0	1	0	0	1	1	P. aeruginosa
F1S1R1D4B3P3C04	F1S1R2D4B1P1C12	0	8191	169.4	160.92999999999998-177.86999999999998	242	0	0	0	0	0	0	0	0	P. aeruginosa
F1S1R1D4B3P3C04	F1S1R2D4B4P5A02	0	10449	210.0	199.5-220.5	300	0	0	0	0	0	0	0	0	P. aeruginosa
F1S1R1D4B3P3C04	SH011020x2x83	1	22	282.1	267.99499999999995-296.205	403	0	0	1	1	0	0	0	0	P. aeruginosa
F1S1R1D4B3P3C04	SH020921x1x23	1	35	94.5	89.77499999999999-99.22500000000001	135	0	0	0	1	0	1	1	1	P. aeruginosa
F1S1R1D4B3P3C04	SH031220x1x11	0	8574	247.1	234.74499999999998-259.455	353	0	0	0	0	0	0	0	0	P. aeruginosa
F1S1R1D4B3P3C04	SH031220x1x13	0	8131	243.6	231.42-255.78	348	0	0	0	0	0	0	0	0	P. aeruginosa
F1S1R1D4B3P3C04	SH031220x1x27	1	40	240.8	228.75999999999996-252.84	344	0	0	0	1	0	0	0	1	P. aeruginosa
F1S1R1D4B3P3C04	SH040221x1x35	0	7702	486.5	462.1749999999999-510.825	695	0	0	0	0	0	0	0	0	P. aeruginosa
F1S1R1D4B3P3C04	SH040221x2x27	0	8595	448.7	426.265-471.135	641	0	0	0	0	0	0	0	0	P. aeruginosa
F1S1R1D4B3P3C04	SH060521x2x05	0	11171	121.1	115.04499999999999-127.155	173	0	0	0	0	0	0	0	0	P. aeruginosa
F1S1R1D4B3P3C04	SH061021x1x61	0	25	21.7	20.615-22.785	31	0	0	1	1	0	0	0	0	P. aeruginosa
F1S1R1D4B3P3C04	SH140421x1x13	0	10435	144.9	137.65499999999997-152.14499999999998	207	0	0	0	0	0	0	0	0	P. aeruginosa
F1S1R1D4B3P3C04	SH141221x1x68	0	47	32.9	31.254999999999995-34.545	47	0	0	0	1	0	0	0	0	P. aeruginosa
F1S1R1D4B3P3C04	SH161121x2x75	0	1345	18.2	17.29-19.11	26	0	0	0	0	0	0	0	0	P. aeruginosa
F1S1R1D4B3P3C04	SH170321x1x41	1	21	193.9	184.20499999999996-203.595	277	0	0	1	1	0	0	0	1	P. aeruginosa
F1S1R1D4B3P3C04	SH181120x2x55	0	2193	250.6	238.07-263.13	358	0	0	0	0	0	0	0	0	P. aeruginosa
F1S1R1D4B3P3C04	SH200921x1x68	0	237	54.6	51.86999999999999-57.33	78	0	0	0	0	0	0	0	0	P. aeruginosa
F1S1R1D4B3P3C04	SH211020x1x16	0	2183	361.2	343.14-379.26	516	0	0	0	0	0	0	0	0	P. aeruginosa
F1S1R1D4B3P3C04	SH211020x2x96	1	26	410.2	389.69-430.71	586	0	0	1	1	0	0	0	0	P. aeruginosa
F1S1R1D4B3P3C04	SH216x43	0	8659	270.2	256.69-283.71	386	0	0	0	0	0	0	0	0	P. aeruginosa
F1S1R1D4B3P3C04	SH220222x2x61	1	67	86.1	81.79499999999999-90.405	123	0	0	0	1	0	1	1	1	P. aeruginosa
F1S1R1D4B3P3C04	SH220422x1x90	0	8553	120.4	114.37999999999998-126.42	172	0	0	0	0	0	0	0	0	P. aeruginosa
F1S1R1D4B3P3C04	SH220921x2x24	0	1911	34.3	32.584999999999994-36.015	49	0	0	0	0	0	0	0	0	P. aeruginosa
F1S1R1D4B3P3C04	SH221020x2x34	0	967	420.0	399.0-441.0	600	0	0	0	0	0	0	0	0	P. aeruginosa
F1S1R1D4B3P3C04	SH221020x2x40	0	5627	398.3	378.38499999999993-418.215	569	0	0	0	0	0	0	0	0	P. aeruginosa
F1S1R1D4B3P3C04	SH222x47	0	8546	281.4	267.33-295.46999999999997	402	0	0	0	0	0	0	0	0	P. aeruginosa
F1S1R1D4B3P3C04	SH230920x1x94	0	10446	301.0	285.95-316.05	430	0	0	0	0	0	0	0	0	P. aeruginosa
F1S1R1D4B3P3C04	SH280122x2x34	0	2184	65.1	61.84499999999999-68.355	93	0	0	0	0	0	0	0	0	P. aeruginosa
F1S1R1D4B3P3E09	F1S1R1D4B3P3H05	0	8806	2.8	2.6599999999999997-2.94	4	0	0	0	0	0	0	0	0	P. aeruginosa
F1S1R1D4B3P3E09	F1S1R1D4B3P4D04	0	7810	2.1	1.9949999999999997-2.2049999999999996	3	0	0	0	0	0	0	0	0	P. aeruginosa
F1S1R1D4B3P3E09	F1S1R1D4B3P4E04	0	7813	2.1	1.9949999999999997-2.2049999999999996	3	0	0	0	0	0	0	0	0	P. aeruginosa
F1S1R1D4B3P3E09	F1S1R1D4B3P5G09	0	7810	2.8	2.6599999999999997-2.94	4	0	0	0	0	0	0	0	0	P. aeruginosa
F1S1R1D4B3P3E09	F1S1R1D4B4P1A03	0	7815	2.8	2.6599999999999997-2.94	4	0	0	0	0	0	0	0	0	P. aeruginosa
F1S1R1D4B3P3E09	F1S1R1D4B4P4G02	0	7827	10.5	9.975-11.025	15	0	0	0	0	0	0	0	0	P. aeruginosa
F1S1R1D4B3P3E09	F1S1R2D1B1P1A10	0	7826	16.8	15.959999999999997-17.639999999999997	24	0	0	0	0	0	0	0	0	P. aeruginosa
F1S1R1D4B3P3E09	F1S1R2D1B1P1F09	0	7908	16.8	15.959999999999997-17.639999999999997	24	0	0	0	0	0	0	0	0	P. aeruginosa
F1S1R1D4B3P3E09	F1S1R2D1B1P1G09	0	7828	16.8	15.959999999999997-17.639999999999997	24	0	0	0	0	0	0	0	0	P. aeruginosa
F1S1R1D4B3P3E09	F1S1R2D1B1P4C01	0	9512	21.0	19.95-22.05	30	0	0	0	0	0	0	0	0	P. aeruginosa
F1S1R1D4B3P3E09	F1S1R2D1B2P3B02	0	9470	31.5	29.924999999999994-33.074999999999996	45	0	0	0	0	0	0	0	0	P. aeruginosa
F1S1R1D4B3P3E09	F1S1R2D1B2P5D06	0	8174	37.8	35.91-39.69	54	0	0	0	0	0	0	0	0	P. aeruginosa
F1S1R1D4B3P3E09	F1S1R2D1B2P5E06	0	8193	37.8	35.91-39.69	54	0	0	0	0	0	0	0	0	P. aeruginosa
F1S1R1D4B3P3E09	F1S1R2D1B3P1E12	0	8705	44.1	41.894999999999996-46.30499999999999	63	0	0	0	0	0	0	0	0	P. aeruginosa
F1S1R1D4B3P3E09	F1S1R2D1B3P2A05	0	8709	44.1	41.894999999999996-46.30499999999999	63	0	0	0	0	0	0	0	0	P. aeruginosa
F1S1R1D4B3P3E09	F1S1R2D1B3P2B05	0	8710	44.1	41.894999999999996-46.30499999999999	63	0	0	0	0	0	0	0	0	P. aeruginosa
F1S1R1D4B3P3E09	F1S1R2D2B1P3E07	0	8702	73.5	69.825-77.175	105	0	0	0	0	0	0	0	0	P. aeruginosa
F1S1R1D4B3P3E09	F1S1R2D2B1P5E08	0	7300	79.1	75.145-83.05499999999999	113	0	0	0	0	0	0	0	0	P. aeruginosa
F1S1R1D4B3P3E09	F1S1R2D2B1P5F04	0	8719	78.39999999999999	74.47999999999999-82.32	112	0	0	0	0	0	0	0	0	P. aeruginosa
F1S1R1D4B3P3E09	F1S1R2D2B2P2H02	0	7815	81.19999999999999	77.13999999999999-85.25999999999999	116	0	0	0	0	0	0	0	0	P. aeruginosa
F1S1R1D4B3P3E09	F1S1R2D2B2P4H12	0	9531	85.39999999999999	81.12999999999998-89.67	122	0	0	0	0	0	0	0	0	P. aeruginosa
F1S1R1D4B3P3E09	F1S1R2D2B2P5A02	0	7825	89.6	85.11999999999999-94.08	128	0	0	0	0	0	0	0	0	P. aeruginosa
F1S1R1D4B3P3E09	F1S1R2D2B3P1B04	0	8171	91.0	86.45-95.55	130	0	0	0	0	0	0	0	0	P. aeruginosa
F1S1R1D4B3P3E09	F1S1R2D2B3P1B06	0	7813	92.4	87.77999999999999-97.02	132	0	0	0	0	0	0	0	0	P. aeruginosa
F1S1R1D4B3P3E09	F1S1R2D2B3P1C04	0	8335	91.0	86.45-95.55	130	0	0	0	0	0	0	0	0	P. aeruginosa
F1S1R1D4B3P3E09	F1S1R2D2B3P4H12	0	10933	100.8	95.75999999999999-105.84	144	0	0	0	0	0	0	0	0	P. aeruginosa
F1S1R1D4B3P3E09	F1S1R2D2B4P1G07	0	7827	104.3	99.085-109.515	149	0	0	0	0	0	0	0	0	P. aeruginosa
F1S1R1D4B3P3E09	F1S1R2D3B2P1F01	0	8412	128.8	122.35999999999997-135.23999999999998	184	0	0	0	0	0	0	0	0	P. aeruginosa
F1S1R1D4B3P3E09	F1S1R2D3B2P1H01	0	8484	128.8	122.35999999999997-135.23999999999998	184	0	0	0	0	0	0	0	0	P. aeruginosa
F1S1R1D4B3P3E09	F1S1R2D3B4P4A08	0	7831	163.8	155.60999999999999-171.98999999999998	234	0	0	0	0	0	0	0	0	P. aeruginosa
F1S1R1D4B3P3E09	F1S1R2D3B4P4B08	0	7826	163.8	155.60999999999999-171.98999999999998	234	0	0	0	0	0	0	0	0	P. aeruginosa
F1S1R1D4B3P3E09	F1S1R2D4B1P1C12	0	8215	168.0	159.6-176.4	240	0	0	0	0	0	0	0	0	P. aeruginosa
F1S1R1D4B3P3E09	F1S1R2D4B4P5A02	0	10934	208.6	198.17-219.03	298	0	0	0	0	0	0	0	0	P. aeruginosa
F1S1R1D4B3P3E09	F1S1R2D4B4P5H04	0	7816	211.4	200.82999999999996-221.97	302	0	0	0	0	0	0	0	0	P. aeruginosa
F1S1R1D4B3P3E09	SH011020x2x83	0	7813	283.5	269.325-297.675	405	0	0	0	0	0	0	0	0	P. aeruginosa
F1S1R1D4B3P3E09	SH020921x1x23	0	7825	95.9	91.10499999999999-100.695	137	0	0	0	0	0	0	0	0	P. aeruginosa
F1S1R1D4B3P3E09	SH031220x1x11	0	8733	248.5	236.07499999999996-260.92499999999995	355	0	0	0	0	0	0	0	0	P. aeruginosa
F1S1R1D4B3P3E09	SH031220x1x13	0	8544	245.0	232.74999999999997-257.25	350	0	0	0	0	0	0	0	0	P. aeruginosa
F1S1R1D4B3P3E09	SH031220x1x27	0	7831	242.2	230.08999999999997-254.31	346	0	0	0	0	0	0	0	0	P. aeruginosa
F1S1R1D4B3P3E09	SH040221x1x35	0	8451	487.9	463.50499999999994-512.295	697	0	0	0	0	0	0	0	0	P. aeruginosa
F1S1R1D4B3P3E09	SH040221x2x27	0	8755	450.1	427.59499999999997-472.60499999999996	643	0	0	0	0	0	0	0	0	P. aeruginosa
F1S1R1D4B3P3E09	SH060521x2x05	0	10054	122.5	116.37499999999999-128.625	175	0	0	0	0	0	0	0	0	P. aeruginosa
F1S1R1D4B3P3E09	SH061021x1x61	0	7816	23.1	21.944999999999997-24.255	33	0	0	0	0	0	0	0	0	P. aeruginosa
F1S1R1D4B3P3E09	SH140421x1x13	0	10922	146.3	138.98499999999999-153.61499999999998	209	0	0	0	0	0	0	0	0	P. aeruginosa
F1S1R1D4B3P3E09	SH141221x1x68	0	7832	31.5	29.924999999999994-33.074999999999996	45	0	0	0	0	0	0	0	0	P. aeruginosa
F1S1R1D4B3P3E09	SH161121x2x75	0	8866	16.8	15.959999999999997-17.639999999999997	24	0	0	0	0	0	0	0	0	P. aeruginosa
F1S1R1D4B3P3E09	SH170321x1x41	0	7810	195.3	185.53499999999997-205.065	279	0	0	0	0	0	0	0	0	P. aeruginosa
F1S1R1D4B3P3E09	SH181120x2x55	0	8852	252.0	239.39999999999995-264.59999999999997	360	0	0	0	0	0	0	0	0	P. aeruginosa
F1S1R1D4B3P3E09	SH200921x1x68	0	7861	56.0	53.199999999999996-58.800000000000004	80	0	0	0	0	0	0	0	0	P. aeruginosa
F1S1R1D4B3P3E09	SH211020x1x16	0	8840	362.6	344.46999999999997-380.72999999999996	518	0	0	0	0	0	0	0	0	P. aeruginosa
F1S1R1D4B3P3E09	SH211020x2x96	0	7713	411.6	391.0199999999999-432.18	588	0	0	0	0	0	0	0	0	P. aeruginosa
F1S1R1D4B3P3E09	SH216x43	0	8732	268.8	255.35999999999996-282.23999999999995	384	0	0	0	0	0	0	0	0	P. aeruginosa
F1S1R1D4B3P3E09	SH220222x2x61	0	7846	84.69999999999999	80.46499999999999-88.93499999999999	121	0	0	0	0	0	0	0	0	P. aeruginosa
F1S1R1D4B3P3E09	SH220422x1x90	0	8718	119.0	113.04999999999998-124.94999999999999	170	0	0	0	0	0	0	0	0	P. aeruginosa
F1S1R1D4B3P3E09	SH220921x2x24	0	8289	35.7	33.91499999999999-37.485	51	0	0	0	0	0	0	0	0	P. aeruginosa
F1S1R1D4B3P3E09	SH221020x2x34	0	8332	421.4	400.33-442.46999999999997	602	0	0	0	0	0	0	0	0	P. aeruginosa
F1S1R1D4B3P3E09	SH221020x2x40	0	6598	399.7	379.715-419.685	571	0	0	0	0	0	0	0	0	P. aeruginosa
F1S1R1D4B3P3E09	SH222x47	0	8712	280.0	266.0-294.0	400	0	0	0	0	0	0	0	0	P. aeruginosa
F1S1R1D4B3P3E09	SH230920x1x94	0	10932	302.4	287.28-317.52	432	0	0	0	0	0	0	0	0	P. aeruginosa
F1S1R1D4B3P3E09	SH280122x2x34	0	8842	63.7	60.51499999999999-66.885	91	0	0	0	0	0	0	0	0	P. aeruginosa
F1S1R1D4B3P3H05	F1S1R1D4B3P4D04	0	8800	0.7	0.6649999999999999-0.735	1	0	0	0	0	0	0	0	0	P. aeruginosa
F1S1R1D4B3P3H05	F1S1R1D4B3P4E04	0	8805	0.7	0.6649999999999999-0.735	1	0	0	0	0	0	0	0	0	P. aeruginosa
F1S1R1D4B3P3H05	F1S1R1D4B3P5G09	0	8780	5.6	5.319999999999999-5.88	8	0	0	0	0	0	0	0	0	P. aeruginosa
F1S1R1D4B3P3H05	F1S1R1D4B4P1A03	0	8786	5.6	5.319999999999999-5.88	8	0	0	0	0	0	0	0	0	P. aeruginosa
F1S1R1D4B3P3H05	F1S1R1D4B4P4A02	0	8806	15.4	14.629999999999997-16.169999999999998	22	0	0	0	0	0	0	0	0	P. aeruginosa
F1S1R1D4B3P3H05	F1S1R1D4B4P4G02	0	8800	13.3	12.634999999999998-13.965	19	0	0	0	0	0	0	0	0	P. aeruginosa
F1S1R1D4B3P3H05	F1S1R2D1B1P1A10	0	8798	19.6	18.619999999999997-20.58	28	0	0	0	0	0	0	0	0	P. aeruginosa
F1S1R1D4B3P3H05	F1S1R2D1B1P1F09	0	8894	19.6	18.619999999999997-20.58	28	0	0	0	0	0	0	0	0	P. aeruginosa
F1S1R1D4B3P3H05	F1S1R2D1B1P1G09	0	8802	19.6	18.619999999999997-20.58	28	0	0	0	0	0	0	0	0	P. aeruginosa
F1S1R1D4B3P3H05	F1S1R2D1B1P4C01	0	1804	23.8	22.609999999999996-24.99	34	0	0	0	0	0	0	0	0	P. aeruginosa
F1S1R1D4B3P3H05	F1S1R2D1B2P2G10	0	8806	34.3	32.584999999999994-36.015	49	0	0	0	0	0	0	0	0	P. aeruginosa
F1S1R1D4B3P3H05	F1S1R2D1B2P3B02	0	1745	34.3	32.584999999999994-36.015	49	0	0	0	0	0	0	0	0	P. aeruginosa
F1S1R1D4B3P3H05	F1S1R2D1B2P5D06	0	9013	40.6	38.56999999999999-42.629999999999995	58	0	0	0	0	0	0	0	0	P. aeruginosa
F1S1R1D4B3P3H05	F1S1R2D1B2P5E06	0	9062	40.6	38.56999999999999-42.629999999999995	58	0	0	0	0	0	0	0	0	P. aeruginosa
F1S1R1D4B3P3H05	F1S1R2D1B3P1E12	0	8070	46.9	44.555-49.245	67	0	0	0	0	0	0	0	0	P. aeruginosa
F1S1R1D4B3P3H05	F1S1R2D1B3P2A05	0	8074	46.9	44.555-49.245	67	0	0	0	0	0	0	0	0	P. aeruginosa
F1S1R1D4B3P3H05	F1S1R2D1B3P2B05	0	8073	46.9	44.555-49.245	67	0	0	0	0	0	0	0	0	P. aeruginosa
F1S1R1D4B3P3H05	F1S1R2D2B1P1C09	0	8813	72.8	69.16-76.44	104	0	0	0	0	0	0	0	0	P. aeruginosa
F1S1R1D4B3P3H05	F1S1R2D2B1P3E07	0	8071	76.3	72.485-80.115	109	0	0	0	0	0	0	0	0	P. aeruginosa
F1S1R1D4B3P3H05	F1S1R2D2B1P5E08	0	8543	81.89999999999999	77.80499999999999-85.99499999999999	117	0	0	0	0	0	0	0	0	P. aeruginosa
F1S1R1D4B3P3H05	F1S1R2D2B1P5F04	0	8081	81.19999999999999	77.13999999999999-85.25999999999999	116	0	0	0	0	0	0	0	0	P. aeruginosa
F1S1R1D4B3P3H05	F1S1R2D2B2P2H02	0	8791	84.0	79.8-88.2	120	0	0	0	0	0	0	0	0	P. aeruginosa
F1S1R1D4B3P3H05	F1S1R2D2B2P4H12	0	1823	88.19999999999999	83.78999999999999-92.60999999999999	126	0	0	0	0	0	0	0	0	P. aeruginosa
F1S1R1D4B3P3H05	F1S1R2D2B2P5A02	0	8799	92.4	87.77999999999999-97.02	132	0	0	0	0	0	0	0	0	P. aeruginosa
F1S1R1D4B3P3H05	F1S1R2D2B3P1B04	0	9010	93.8	89.11-98.49	134	0	0	0	0	0	0	0	0	P. aeruginosa
F1S1R1D4B3P3H05	F1S1R2D2B3P1B06	0	8788	95.2	90.43999999999998-99.96	136	0	0	0	0	0	0	0	0	P. aeruginosa
F1S1R1D4B3P3H05	F1S1R2D2B3P1C04	0	9123	93.8	89.11-98.49	134	0	0	0	0	0	0	0	0	P. aeruginosa
F1S1R1D4B3P3H05	F1S1R2D2B3P1E07	0	8809	96.6	91.77-101.42999999999999	138	0	0	0	0	0	0	0	0	P. aeruginosa
F1S1R1D4B3P3H05	F1S1R2D2B3P4H12	0	11382	103.6	98.41999999999999-108.78	148	0	0	0	0	0	0	0	0	P. aeruginosa
F1S1R1D4B3P3H05	F1S1R2D2B4P1G07	0	8803	107.1	101.74499999999999-112.455	153	0	0	0	0	0	0	0	0	P. aeruginosa
F1S1R1D4B3P3H05	F1S1R2D3B2P1F01	0	9202	131.6	125.01999999999998-138.18	188	0	0	0	0	0	0	0	0	P. aeruginosa
F1S1R1D4B3P3H05	F1S1R2D3B2P1H01	0	9258	131.6	125.01999999999998-138.18	188	0	0	0	0	0	0	0	0	P. aeruginosa
F1S1R1D4B3P3H05	F1S1R2D3B4P4A08	0	8806	166.6	158.26999999999998-174.93	238	0	0	0	0	0	0	0	0	P. aeruginosa
F1S1R1D4B3P3H05	F1S1R2D3B4P4B08	0	8800	166.6	158.26999999999998-174.93	238	0	0	0	0	0	0	0	0	P. aeruginosa
F1S1R1D4B3P3H05	F1S1R2D4B1P1C12	0	9073	170.8	162.25999999999996-179.34	244	0	0	0	0	0	0	0	0	P. aeruginosa
F1S1R1D4B3P3H05	F1S1R2D4B4P5A02	0	11384	211.4	200.82999999999996-221.97	302	0	0	0	0	0	0	0	0	P. aeruginosa
F1S1R1D4B3P3H05	F1S1R2D4B4P5H04	0	8792	214.2	203.48999999999998-224.91	306	0	0	0	0	0	0	0	0	P. aeruginosa
F1S1R1D4B3P3H05	SH011020x2x83	0	8785	280.7	266.66499999999996-294.735	401	0	0	0	0	0	0	0	0	P. aeruginosa
F1S1R1D4B3P3H05	SH020921x1x23	0	8798	93.1	88.445-97.755	133	0	0	0	0	0	0	0	0	P. aeruginosa
F1S1R1D4B3P3H05	SH031220x1x11	0	8098	245.7	233.415-257.985	351	0	0	0	0	0	0	0	0	P. aeruginosa
F1S1R1D4B3P3H05	SH031220x1x13	0	8909	242.2	230.08999999999997-254.31	346	0	0	0	0	0	0	0	0	P. aeruginosa
F1S1R1D4B3P3H05	SH031220x1x27	0	8804	239.4	227.42999999999998-251.36999999999998	342	0	0	0	0	0	0	0	0	P. aeruginosa
F1S1R1D4B3P3H05	SH040221x1x35	0	8596	485.1	460.84499999999997-509.35499999999996	693	0	0	0	0	0	0	0	0	P. aeruginosa
F1S1R1D4B3P3H05	SH040221x2x27	0	8121	447.3	424.93499999999995-469.66499999999996	639	0	0	0	0	0	0	0	0	P. aeruginosa
F1S1R1D4B3P3H05	SH060521x2x05	0	12113	119.7	113.71499999999999-125.68499999999999	171	0	0	0	0	0	0	0	0	P. aeruginosa
F1S1R1D4B3P3H05	SH061021x1x61	0	8786	20.3	19.284999999999997-21.314999999999998	29	0	0	0	0	0	0	0	0	P. aeruginosa
F1S1R1D4B3P3H05	SH140421x1x13	0	11371	143.5	136.325-150.675	205	0	0	0	0	0	0	0	0	P. aeruginosa
F1S1R1D4B3P3H05	SH141221x1x68	0	8808	34.3	32.584999999999994-36.015	49	0	0	0	0	0	0	0	0	P. aeruginosa
F1S1R1D4B3P3H05	SH161121x2x75	0	9916	19.6	18.619999999999997-20.58	28	0	0	0	0	0	0	0	0	P. aeruginosa
F1S1R1D4B3P3H05	SH170321x1x41	0	8781	192.5	182.875-202.125	275	0	0	0	0	0	0	0	0	P. aeruginosa
F1S1R1D4B3P3H05	SH181120x2x55	0	9603	249.2	236.73999999999998-261.66	356	0	0	0	0	0	0	0	0	P. aeruginosa
F1S1R1D4B3P3H05	SH200921x1x68	0	8838	53.2	50.53999999999999-55.86	76	0	0	0	0	0	0	0	0	P. aeruginosa
F1S1R1D4B3P3H05	SH211020x1x16	0	9591	359.8	341.80999999999995-377.78999999999996	514	0	0	0	0	0	0	0	0	P. aeruginosa
F1S1R1D4B3P3H05	SH211020x2x96	0	8752	408.8	388.35999999999996-429.23999999999995	584	0	0	0	0	0	0	0	0	P. aeruginosa
F1S1R1D4B3P3H05	SH216x43	0	8237	271.6	258.02-285.17999999999995	388	0	0	0	0	0	0	0	0	P. aeruginosa
F1S1R1D4B3P3H05	SH220222x2x61	0	8819	87.5	83.125-91.875	125	0	0	0	0	0	0	0	0	P. aeruginosa
F1S1R1D4B3P3H05	SH220422x1x90	0	8080	121.8	115.71-127.89	174	0	0	0	0	0	0	0	0	P. aeruginosa
F1S1R1D4B3P3H05	SH220921x2x24	0	9262	32.9	31.254999999999995-34.545	47	0	0	0	0	0	0	0	0	P. aeruginosa
F1S1R1D4B3P3H05	SH221020x2x34	0	9311	418.6	397.66999999999996-439.53	598	0	0	0	0	0	0	0	0	P. aeruginosa
F1S1R1D4B3P3H05	SH221020x2x40	0	7780	396.9	377.05499999999995-416.745	567	0	0	0	0	0	0	0	0	P. aeruginosa
F1S1R1D4B3P3H05	SH222x47	0	8076	282.8	268.65999999999997-296.93999999999994	404	0	0	0	0	0	0	0	0	P. aeruginosa
F1S1R1D4B3P3H05	SH230920x1x94	0	11379	299.6	284.61999999999995-314.58	428	0	0	0	0	0	0	0	0	P. aeruginosa
F1S1R1D4B3P3H05	SH280122x2x34	0	9593	66.5	63.175-69.825	95	0	0	0	0	0	0	0	0	P. aeruginosa
F1S1R1D4B3P4D04	F1S1R1D4B3P5G09	0	358	4.9	4.654999999999999-5.145	7	0	0	0	0	0	0	0	0	P. aeruginosa
F1S1R1D4B3P4D04	F1S1R1D4B4P1A03	0	363	4.9	4.654999999999999-5.145	7	0	0	0	0	0	0	0	0	P. aeruginosa
F1S1R1D4B3P4D04	F1S1R1D4B4P4A02	0	7810	14.7	13.964999999999998-15.435	21	0	0	0	0	0	0	0	0	P. aeruginosa
F1S1R1D4B3P4D04	F1S1R1D4B4P4G02	0	220	12.6	11.969999999999999-13.23	18	0	0	0	0	0	0	0	0	P. aeruginosa
F1S1R1D4B3P4D04	F1S1R2D1B1P1A10	0	224	18.9	17.955-19.845	27	0	0	0	0	0	0	0	0	P. aeruginosa
F1S1R1D4B3P4D04	F1S1R2D1B1P1F09	0	322	18.9	17.955-19.845	27	0	0	0	0	0	0	0	0	P. aeruginosa
F1S1R1D4B3P4D04	F1S1R2D1B1P1G09	0	224	18.9	17.955-19.845	27	0	0	0	0	0	0	0	0	P. aeruginosa
F1S1R1D4B3P4D04	F1S1R2D1B1P4C01	0	9457	23.1	21.944999999999997-24.255	33	0	0	0	0	0	0	0	0	P. aeruginosa
F1S1R1D4B3P4D04	F1S1R2D1B2P2G10	0	7810	33.59999999999999	31.919999999999995-35.279999999999994	48	0	0	0	0	0	0	0	0	P. aeruginosa
F1S1R1D4B3P4D04	F1S1R2D1B2P3B02	0	9419	33.59999999999999	31.919999999999995-35.279999999999994	48	0	0	0	0	0	0	0	0	P. aeruginosa
F1S1R1D4B3P4D04	F1S1R2D1B2P5D06	0	8187	39.9	37.904999999999994-41.895	57	0	0	0	0	0	0	0	0	P. aeruginosa
F1S1R1D4B3P4D04	F1S1R2D1B2P5E06	0	8216	39.9	37.904999999999994-41.895	57	0	0	0	0	0	0	0	0	P. aeruginosa
F1S1R1D4B3P4D04	F1S1R2D1B3P1E12	0	8594	46.2	43.88999999999999-48.51	66	0	0	0	0	0	0	0	0	P. aeruginosa
F1S1R1D4B3P4D04	F1S1R2D1B3P2A05	0	8600	46.2	43.88999999999999-48.51	66	0	0	0	0	0	0	0	0	P. aeruginosa
F1S1R1D4B3P4D04	F1S1R2D1B3P2B05	0	8597	46.2	43.88999999999999-48.51	66	0	0	0	0	0	0	0	0	P. aeruginosa
F1S1R1D4B3P4D04	F1S1R2D2B1P1C09	0	7815	72.1	68.49499999999999-75.705	103	0	0	0	0	0	0	0	0	P. aeruginosa
F1S1R1D4B3P4D04	F1S1R2D2B1P3E07	0	8593	75.6	71.82-79.38	108	0	0	0	0	0	0	0	0	P. aeruginosa
F1S1R1D4B3P4D04	F1S1R2D2B1P5E08	0	7102	81.19999999999999	77.13999999999999-85.25999999999999	116	0	0	0	0	0	0	0	0	P. aeruginosa
F1S1R1D4B3P4D04	F1S1R2D2B1P5F04	0	8608	80.5	76.475-84.525	115	0	0	0	0	0	0	0	0	P. aeruginosa
F1S1R1D4B3P4D04	F1S1R2D2B2P2H02	0	202	83.3	79.13499999999999-87.465	119	0	0	0	0	0	0	0	0	P. aeruginosa
F1S1R1D4B3P4D04	F1S1R2D2B2P4H12	0	9474	87.5	83.125-91.875	125	0	0	0	0	0	0	0	0	P. aeruginosa
F1S1R1D4B3P4D04	F1S1R2D2B2P5A02	0	217	91.7	87.11499999999998-96.285	131	0	0	0	0	0	0	0	0	P. aeruginosa
F1S1R1D4B3P4D04	F1S1R2D2B3P1B04	0	8184	93.1	88.445-97.755	133	0	0	0	0	0	0	0	0	P. aeruginosa
F1S1R1D4B3P4D04	F1S1R2D2B3P1B06	0	201	94.5	89.77499999999999-99.22500000000001	135	0	0	0	0	0	0	0	0	P. aeruginosa
F1S1R1D4B3P4D04	F1S1R2D2B3P1C04	0	8201	93.1	88.445-97.755	133	0	0	0	0	0	0	0	0	P. aeruginosa
F1S1R1D4B3P4D04	F1S1R2D2B3P1E07	0	7813	95.9	91.10499999999999-100.695	137	0	0	0	0	0	0	0	0	P. aeruginosa
F1S1R1D4B3P4D04	F1S1R2D2B3P4H12	0	10485	102.9	97.75499999999998-108.045	147	0	0	0	0	0	0	0	0	P. aeruginosa
F1S1R1D4B3P4D04	F1S1R2D2B4P1G07	0	223	106.4	101.07999999999998-111.72	152	0	0	0	0	0	0	0	0	P. aeruginosa
F1S1R1D4B3P4D04	F1S1R2D3B2P1F01	0	8269	130.9	124.355-137.44500000000002	187	0	0	0	0	0	0	0	0	P. aeruginosa
F1S1R1D4B3P4D04	F1S1R2D3B2P1H01	0	8336	130.9	124.355-137.44500000000002	187	0	0	0	0	0	0	0	0	P. aeruginosa
F1S1R1D4B3P4D04	F1S1R2D3B4P4A08	0	226	165.9	157.60499999999996-174.195	237	0	0	0	0	0	0	0	0	P. aeruginosa
F1S1R1D4B3P4D04	F1S1R2D3B4P4B08	0	224	165.9	157.60499999999996-174.195	237	0	0	0	0	0	0	0	0	P. aeruginosa
F1S1R1D4B3P4D04	F1S1R2D4B1P1C12	0	8227	170.1	161.595-178.605	243	0	0	0	0	0	0	0	0	P. aeruginosa
F1S1R1D4B3P4D04	F1S1R2D4B4P5A02	0	10489	210.7	200.165-221.23499999999999	301	0	0	0	0	0	0	0	0	P. aeruginosa
F1S1R1D4B3P4D04	F1S1R2D4B4P5H04	1	205	213.5	202.825-224.175	305	0	0	0	0	0	0	0	1	P. aeruginosa
F1S1R1D4B3P4D04	SH011020x2x83	1	205	281.4	267.33-295.46999999999997	402	0	0	0	0	0	0	0	0	P. aeruginosa
F1S1R1D4B3P4D04	SH020921x1x23	0	218	93.8	89.11-98.49	134	0	0	0	0	0	0	0	0	P. aeruginosa
F1S1R1D4B3P4D04	SH031220x1x11	0	8629	246.4	234.07999999999996-258.71999999999997	352	0	0	0	0	0	0	0	0	P. aeruginosa
F1S1R1D4B3P4D04	SH031220x1x13	0	8185	242.9	230.75499999999997-255.045	347	0	0	0	0	0	0	0	0	P. aeruginosa
F1S1R1D4B3P4D04	SH031220x1x27	1	221	240.1	228.09499999999997-252.10500000000002	343	0	0	0	0	0	0	0	1	P. aeruginosa
F1S1R1D4B3P4D04	SH040221x1x35	0	7748	485.8	461.50999999999993-510.09	694	0	0	0	0	0	0	0	0	P. aeruginosa
F1S1R1D4B3P4D04	SH040221x2x27	0	8649	448.0	425.59999999999997-470.40000000000003	640	0	0	0	0	0	0	0	0	P. aeruginosa
F1S1R1D4B3P4D04	SH060521x2x05	0	11238	120.4	114.37999999999998-126.42	172	0	0	0	0	0	0	0	0	P. aeruginosa
F1S1R1D4B3P4D04	SH061021x1x61	0	208	21.0	19.95-22.05	30	0	0	0	0	0	0	0	0	P. aeruginosa
F1S1R1D4B3P4D04	SH140421x1x13	0	10476	144.2	136.98999999999998-151.41	206	0	0	0	0	0	0	0	0	P. aeruginosa
F1S1R1D4B3P4D04	SH141221x1x68	0	232	33.59999999999999	31.919999999999995-35.279999999999994	48	0	0	0	0	0	0	0	0	P. aeruginosa
F1S1R1D4B3P4D04	SH161121x2x75	0	1526	18.9	17.955-19.845	27	0	0	0	0	0	0	0	0	P. aeruginosa
F1S1R1D4B3P4D04	SH170321x1x41	0	204	193.2	183.54-202.85999999999999	276	0	0	0	0	0	0	0	0	P. aeruginosa
F1S1R1D4B3P4D04	SH181120x2x55	0	2372	249.9	237.40499999999997-262.395	357	0	0	0	0	0	0	0	0	P. aeruginosa
F1S1R1D4B3P4D04	SH200921x1x68	0	416	53.9	51.205-56.595	77	0	0	0	0	0	0	0	0	P. aeruginosa
F1S1R1D4B3P4D04	SH211020x1x16	0	2361	360.5	342.47499999999997-378.52500000000003	515	0	0	0	0	0	0	0	0	P. aeruginosa
F1S1R1D4B3P4D04	SH211020x2x96	1	204	409.5	389.025-429.975	585	0	0	0	0	0	0	0	0	P. aeruginosa
F1S1R1D4B3P4D04	SH216x43	0	8713	270.9	257.35499999999996-284.445	387	0	0	0	0	0	0	0	0	P. aeruginosa
F1S1R1D4B3P4D04	SH220222x2x61	0	251	86.8	82.46-91.14	124	0	0	0	0	0	0	0	0	P. aeruginosa
F1S1R1D4B3P4D04	SH220422x1x90	0	8607	121.1	115.04499999999999-127.155	173	0	0	0	0	0	0	0	0	P. aeruginosa
F1S1R1D4B3P4D04	SH220921x2x24	0	2088	33.59999999999999	31.919999999999995-35.279999999999994	48	0	0	0	0	0	0	0	0	P. aeruginosa
F1S1R1D4B3P4D04	SH221020x2x34	0	1147	419.3	398.3349999999999-440.265	599	0	0	0	0	0	0	0	0	P. aeruginosa
F1S1R1D4B3P4D04	SH221020x2x40	0	5709	397.6	377.71999999999997-417.47999999999996	568	0	0	0	0	0	0	0	0	P. aeruginosa
F1S1R1D4B3P4D04	SH222x47	0	8600	282.1	267.99499999999995-296.205	403	0	0	0	0	0	0	0	0	P. aeruginosa
F1S1R1D4B3P4D04	SH230920x1x94	0	10486	300.3	285.28499999999997-315.31499999999994	429	0	0	0	0	0	0	0	0	P. aeruginosa
F1S1R1D4B3P4D04	SH280122x2x34	0	2363	65.8	62.50999999999999-69.09	94	0	0	0	0	0	0	0	0	P. aeruginosa
F1S1R1D4B3P4E04	F1S1R1D4B3P5G09	0	359	4.9	4.654999999999999-5.145	7	0	0	0	0	0	0	0	0	P. aeruginosa
F1S1R1D4B3P4E04	F1S1R1D4B4P1A03	0	364	4.9	4.654999999999999-5.145	7	0	0	0	0	0	0	0	0	P. aeruginosa
F1S1R1D4B3P4E04	F1S1R1D4B4P4A02	0	7813	14.7	13.964999999999998-15.435	21	0	0	0	0	0	0	0	0	P. aeruginosa
F1S1R1D4B3P4E04	F1S1R1D4B4P4G02	0	221	12.6	11.969999999999999-13.23	18	0	0	0	0	0	0	0	0	P. aeruginosa
F1S1R1D4B3P4E04	F1S1R2D1B1P1A10	0	225	18.9	17.955-19.845	27	0	0	0	0	0	0	0	0	P. aeruginosa
F1S1R1D4B3P4E04	F1S1R2D1B1P1F09	0	323	18.9	17.955-19.845	27	0	0	0	0	0	0	0	0	P. aeruginosa
F1S1R1D4B3P4E04	F1S1R2D1B1P1G09	0	225	18.9	17.955-19.845	27	0	0	0	0	0	0	0	0	P. aeruginosa
F1S1R1D4B3P4E04	F1S1R2D1B1P4C01	0	9462	23.1	21.944999999999997-24.255	33	0	0	0	0	0	0	0	0	P. aeruginosa
F1S1R1D4B3P4E04	F1S1R2D1B2P2G10	0	7813	33.59999999999999	31.919999999999995-35.279999999999994	48	0	0	0	0	0	0	0	0	P. aeruginosa
F1S1R1D4B3P4E04	F1S1R2D1B2P3B02	0	9425	33.59999999999999	31.919999999999995-35.279999999999994	48	0	0	0	0	0	0	0	0	P. aeruginosa
F1S1R1D4B3P4E04	F1S1R2D1B2P5D06	0	8190	39.9	37.904999999999994-41.895	57	0	0	0	0	0	0	0	0	P. aeruginosa
F1S1R1D4B3P4E04	F1S1R2D1B2P5E06	0	8219	39.9	37.904999999999994-41.895	57	0	0	0	0	0	0	0	0	P. aeruginosa
F1S1R1D4B3P4E04	F1S1R2D1B3P1E12	0	8599	46.2	43.88999999999999-48.51	66	0	0	0	0	0	0	0	0	P. aeruginosa
F1S1R1D4B3P4E04	F1S1R2D1B3P2A05	0	8605	46.2	43.88999999999999-48.51	66	0	0	0	0	0	0	0	0	P. aeruginosa
F1S1R1D4B3P4E04	F1S1R2D1B3P2B05	0	8602	46.2	43.88999999999999-48.51	66	0	0	0	0	0	0	0	0	P. aeruginosa
F1S1R1D4B3P4E04	F1S1R2D2B1P1C09	0	7818	72.1	68.49499999999999-75.705	103	0	0	0	0	0	0	0	0	P. aeruginosa
F1S1R1D4B3P4E04	F1S1R2D2B1P3E07	0	8598	75.6	71.82-79.38	108	0	0	0	0	0	0	0	0	P. aeruginosa
F1S1R1D4B3P4E04	F1S1R2D2B1P5E08	0	7108	81.19999999999999	77.13999999999999-85.25999999999999	116	0	0	0	0	0	0	0	0	P. aeruginosa
F1S1R1D4B3P4E04	F1S1R2D2B1P5F04	0	8613	80.5	76.475-84.525	115	0	0	0	0	0	0	0	0	P. aeruginosa
F1S1R1D4B3P4E04	F1S1R2D2B2P2H02	0	203	83.3	79.13499999999999-87.465	119	0	0	0	0	0	0	0	0	P. aeruginosa
F1S1R1D4B3P4E04	F1S1R2D2B2P4H12	0	9479	87.5	83.125-91.875	125	0	0	0	0	0	0	0	0	P. aeruginosa
F1S1R1D4B3P4E04	F1S1R2D2B2P5A02	0	218	91.7	87.11499999999998-96.285	131	0	0	0	0	0	0	0	0	P. aeruginosa
F1S1R1D4B3P4E04	F1S1R2D2B3P1B04	0	8187	93.1	88.445-97.755	133	0	0	0	0	0	0	0	0	P. aeruginosa
F1S1R1D4B3P4E04	F1S1R2D2B3P1B06	0	202	94.5	89.77499999999999-99.22500000000001	135	0	0	0	0	0	0	0	0	P. aeruginosa
F1S1R1D4B3P4E04	F1S1R2D2B3P1C04	0	8202	93.1	88.445-97.755	133	0	0	0	0	0	0	0	0	P. aeruginosa
F1S1R1D4B3P4E04	F1S1R2D2B3P1E07	0	7816	95.9	91.10499999999999-100.695	137	0	0	0	0	0	0	0	0	P. aeruginosa
F1S1R1D4B3P4E04	F1S1R2D2B3P4H12	0	10490	102.9	97.75499999999998-108.045	147	0	0	0	0	0	0	0	0	P. aeruginosa
F1S1R1D4B3P4E04	F1S1R2D2B4P1G07	0	224	106.4	101.07999999999998-111.72	152	0	0	0	0	0	0	0	0	P. aeruginosa
F1S1R1D4B3P4E04	F1S1R2D3B2P1F01	0	8270	130.9	124.355-137.44500000000002	187	0	0	0	0	0	0	0	0	P. aeruginosa
F1S1R1D4B3P4E04	F1S1R2D3B2P1H01	0	8337	130.9	124.355-137.44500000000002	187	0	0	0	0	0	0	0	0	P. aeruginosa
F1S1R1D4B3P4E04	F1S1R2D3B4P4A08	0	228	165.9	157.60499999999996-174.195	237	0	0	0	0	0	0	0	0	P. aeruginosa
F1S1R1D4B3P4E04	F1S1R2D3B4P4B08	0	225	165.9	157.60499999999996-174.195	237	0	0	0	0	0	0	0	0	P. aeruginosa
F1S1R1D4B3P4E04	F1S1R2D4B1P1C12	0	8230	170.1	161.595-178.605	243	0	0	0	0	0	0	0	0	P. aeruginosa
F1S1R1D4B3P4E04	F1S1R2D4B4P5A02	0	10494	210.7	200.165-221.23499999999999	301	0	0	0	0	0	0	0	0	P. aeruginosa
F1S1R1D4B3P4E04	F1S1R2D4B4P5H04	1	206	213.5	202.825-224.175	305	0	0	0	0	0	0	0	1	P. aeruginosa
F1S1R1D4B3P4E04	SH011020x2x83	1	206	281.4	267.33-295.46999999999997	402	0	0	0	0	0	0	0	0	P. aeruginosa
F1S1R1D4B3P4E04	SH020921x1x23	0	219	93.8	89.11-98.49	134	0	0	0	0	0	0	0	0	P. aeruginosa
F1S1R1D4B3P4E04	SH031220x1x11	0	8634	246.4	234.07999999999996-258.71999999999997	352	0	0	0	0	0	0	0	0	P. aeruginosa
F1S1R1D4B3P4E04	SH031220x1x13	0	8191	242.9	230.75499999999997-255.045	347	0	0	0	0	0	0	0	0	P. aeruginosa
F1S1R1D4B3P4E04	SH031220x1x27	1	222	240.1	228.09499999999997-252.10500000000002	343	0	0	0	0	0	0	0	1	P. aeruginosa
F1S1R1D4B3P4E04	SH040221x1x35	0	7754	485.8	461.50999999999993-510.09	694	0	0	0	0	0	0	0	0	P. aeruginosa
F1S1R1D4B3P4E04	SH040221x2x27	0	8654	448.0	425.59999999999997-470.40000000000003	640	0	0	0	0	0	0	0	0	P. aeruginosa
F1S1R1D4B3P4E04	SH060521x2x05	0	11244	120.4	114.37999999999998-126.42	172	0	0	0	0	0	0	0	0	P. aeruginosa
F1S1R1D4B3P4E04	SH061021x1x61	0	209	21.0	19.95-22.05	30	0	0	0	0	0	0	0	0	P. aeruginosa
F1S1R1D4B3P4E04	SH140421x1x13	0	10481	144.2	136.98999999999998-151.41	206	0	0	0	0	0	0	0	0	P. aeruginosa
F1S1R1D4B3P4E04	SH141221x1x68	0	233	33.59999999999999	31.919999999999995-35.279999999999994	48	0	0	0	0	0	0	0	0	P. aeruginosa
F1S1R1D4B3P4E04	SH161121x2x75	0	1527	18.9	17.955-19.845	27	0	0	0	0	0	0	0	0	P. aeruginosa
F1S1R1D4B3P4E04	SH170321x1x41	0	205	193.2	183.54-202.85999999999999	276	0	0	0	0	0	0	0	0	P. aeruginosa
F1S1R1D4B3P4E04	SH181120x2x55	0	2376	249.9	237.40499999999997-262.395	357	0	0	0	0	0	0	0	0	P. aeruginosa
F1S1R1D4B3P4E04	SH200921x1x68	0	417	53.9	51.205-56.595	77	0	0	0	0	0	0	0	0	P. aeruginosa
F1S1R1D4B3P4E04	SH211020x1x16	0	2365	360.5	342.47499999999997-378.52500000000003	515	0	0	0	0	0	0	0	0	P. aeruginosa
F1S1R1D4B3P4E04	SH211020x2x96	1	205	409.5	389.025-429.975	585	0	0	0	0	0	0	0	0	P. aeruginosa
F1S1R1D4B3P4E04	SH216x43	0	8716	270.9	257.35499999999996-284.445	387	0	0	0	0	0	0	0	0	P. aeruginosa
F1S1R1D4B3P4E04	SH220222x2x61	0	252	86.8	82.46-91.14	124	0	0	0	0	0	0	0	0	P. aeruginosa
F1S1R1D4B3P4E04	SH220422x1x90	0	8612	121.1	115.04499999999999-127.155	173	0	0	0	0	0	0	0	0	P. aeruginosa
F1S1R1D4B3P4E04	SH220921x2x24	0	2091	33.59999999999999	31.919999999999995-35.279999999999994	48	0	0	0	0	0	0	0	0	P. aeruginosa
F1S1R1D4B3P4E04	SH221020x2x34	0	1148	419.3	398.3349999999999-440.265	599	0	0	0	0	0	0	0	0	P. aeruginosa
F1S1R1D4B3P4E04	SH221020x2x40	0	5711	397.6	377.71999999999997-417.47999999999996	568	0	0	0	0	0	0	0	0	P. aeruginosa
F1S1R1D4B3P4E04	SH222x47	0	8605	282.1	267.99499999999995-296.205	403	0	0	0	0	0	0	0	0	P. aeruginosa
F1S1R1D4B3P4E04	SH230920x1x94	0	10491	300.3	285.28499999999997-315.31499999999994	429	0	0	0	0	0	0	0	0	P. aeruginosa
F1S1R1D4B3P4E04	SH280122x2x34	0	2367	65.8	62.50999999999999-69.09	94	0	0	0	0	0	0	0	0	P. aeruginosa
F1S1R1D4B3P5G09	F1S1R1D4B4P4A02	0	7810	9.8	9.309999999999999-10.29	14	0	0	0	0	0	0	0	0	P. aeruginosa
F1S1R1D4B3P5G09	F1S1R1D4B4P4G02	0	193	7.699999999999999	7.314999999999999-8.084999999999999	11	0	0	0	0	0	0	0	0	P. aeruginosa
F1S1R1D4B3P5G09	F1S1R2D1B1P1A10	0	196	14.0	13.299999999999999-14.700000000000001	20	0	0	0	0	0	0	0	0	P. aeruginosa
F1S1R1D4B3P5G09	F1S1R2D1B1P1F09	0	301	14.0	13.299999999999999-14.700000000000001	20	0	0	0	0	0	0	0	0	P. aeruginosa
F1S1R1D4B3P5G09	F1S1R2D1B1P1G09	0	198	14.0	13.299999999999999-14.700000000000001	20	0	0	0	0	0	0	0	0	P. aeruginosa
F1S1R1D4B3P5G09	F1S1R2D1B1P4C01	0	9436	18.2	17.29-19.11	26	0	0	0	0	0	0	0	0	P. aeruginosa
F1S1R1D4B3P5G09	F1S1R2D1B2P2G10	0	7810	28.7	27.264999999999997-30.135	41	0	0	0	0	0	0	0	0	P. aeruginosa
F1S1R1D4B3P5G09	F1S1R2D1B2P3B02	0	9401	28.7	27.264999999999997-30.135	41	0	0	0	0	0	0	0	0	P. aeruginosa
F1S1R1D4B3P5G09	F1S1R2D1B2P5D06	0	8145	35.0	33.25-36.75	50	0	0	0	0	0	0	0	0	P. aeruginosa
F1S1R1D4B3P5G09	F1S1R2D1B2P5E06	0	8173	35.0	33.25-36.75	50	0	0	0	0	0	0	0	0	P. aeruginosa
F1S1R1D4B3P5G09	F1S1R2D1B3P1E12	0	8542	41.3	39.23499999999999-43.365	59	0	0	0	0	0	0	0	0	P. aeruginosa
F1S1R1D4B3P5G09	F1S1R2D1B3P2A05	0	8546	41.3	39.23499999999999-43.365	59	0	0	0	0	0	0	0	0	P. aeruginosa
F1S1R1D4B3P5G09	F1S1R2D1B3P2B05	0	8545	41.3	39.23499999999999-43.365	59	0	0	0	0	0	0	0	0	P. aeruginosa
F1S1R1D4B3P5G09	F1S1R2D2B1P1C09	0	7815	67.19999999999999	63.83999999999999-70.55999999999999	96	0	0	0	0	0	0	0	0	P. aeruginosa
F1S1R1D4B3P5G09	F1S1R2D2B1P3E07	0	8538	70.69999999999999	67.16499999999999-74.23499999999999	101	0	0	0	0	0	0	0	0	P. aeruginosa
F1S1R1D4B3P5G09	F1S1R2D2B1P5E08	0	7120	76.3	72.485-80.115	109	0	0	0	0	0	0	0	0	P. aeruginosa
F1S1R1D4B3P5G09	F1S1R2D2B1P5F04	0	8553	75.6	71.82-79.38	108	0	0	0	0	0	0	0	0	P. aeruginosa
F1S1R1D4B3P5G09	F1S1R2D2B2P2H02	0	179	78.39999999999999	74.47999999999999-82.32	112	0	0	0	0	0	0	0	0	P. aeruginosa
F1S1R1D4B3P5G09	F1S1R2D2B2P4H12	0	9455	82.6	78.46999999999998-86.73	118	0	0	0	0	0	0	0	0	P. aeruginosa
F1S1R1D4B3P5G09	F1S1R2D2B2P5A02	0	189	86.8	82.46-91.14	124	0	0	0	0	0	0	0	0	P. aeruginosa
F1S1R1D4B3P5G09	F1S1R2D2B3P1B04	0	8142	88.19999999999999	83.78999999999999-92.60999999999999	126	0	0	0	0	0	0	0	0	P. aeruginosa
F1S1R1D4B3P5G09	F1S1R2D2B3P1B06	0	178	89.6	85.11999999999999-94.08	128	0	0	0	0	0	0	0	0	P. aeruginosa
F1S1R1D4B3P5G09	F1S1R2D2B3P1C04	0	8172	88.19999999999999	83.78999999999999-92.60999999999999	126	0	0	0	0	0	0	0	0	P. aeruginosa
F1S1R1D4B3P5G09	F1S1R2D2B3P1E07	0	7813	91.0	86.45-95.55	130	0	0	0	0	0	0	0	0	P. aeruginosa
F1S1R1D4B3P5G09	F1S1R2D2B3P4H12	0	10449	98.0	93.1-102.9	140	0	0	0	0	0	0	0	0	P. aeruginosa
F1S1R1D4B3P5G09	F1S1R2D2B4P1G07	0	196	101.5	96.425-106.575	145	0	0	0	0	0	0	0	0	P. aeruginosa
F1S1R1D4B3P5G09	F1S1R2D3B2P1F01	0	8244	126.0	119.69999999999997-132.29999999999998	180	0	0	0	0	0	0	0	0	P. aeruginosa
F1S1R1D4B3P5G09	F1S1R2D3B2P1H01	0	8307	126.0	119.69999999999997-132.29999999999998	180	0	0	0	0	0	0	0	0	P. aeruginosa
F1S1R1D4B3P5G09	F1S1R2D3B4P4A08	0	200	161.0	152.95-169.05	230	0	0	0	0	0	0	0	0	P. aeruginosa
F1S1R1D4B3P5G09	F1S1R2D3B4P4B08	0	196	161.0	152.95-169.05	230	0	0	0	0	0	0	0	0	P. aeruginosa
F1S1R1D4B3P5G09	F1S1R2D4B1P1C12	0	8186	165.2	156.93999999999997-173.46	236	0	0	0	0	0	0	0	0	P. aeruginosa
F1S1R1D4B3P5G09	F1S1R2D4B4P5A02	0	10453	205.8	195.50999999999996-216.09	294	0	0	0	0	0	0	0	0	P. aeruginosa
F1S1R1D4B3P5G09	F1S1R2D4B4P5H04	1	182	208.6	198.17-219.03	298	0	0	0	0	0	0	0	1	P. aeruginosa
F1S1R1D4B3P5G09	SH011020x2x83	1	178	286.3	271.98499999999996-300.61499999999995	409	0	0	0	0	0	0	0	0	P. aeruginosa
F1S1R1D4B3P5G09	SH020921x1x23	0	189	98.7	93.76499999999999-103.63499999999999	141	0	0	0	0	0	0	0	0	P. aeruginosa
F1S1R1D4B3P5G09	SH031220x1x11	0	8574	251.3	238.73499999999999-263.865	359	0	0	0	0	0	0	0	0	P. aeruginosa
F1S1R1D4B3P5G09	SH031220x1x13	0	8134	247.8	235.40999999999997-260.19	354	0	0	0	0	0	0	0	0	P. aeruginosa
F1S1R1D4B3P5G09	SH031220x1x27	1	196	245.0	232.74999999999997-257.25	350	0	0	0	0	0	0	0	1	P. aeruginosa
F1S1R1D4B3P5G09	SH040221x1x35	0	7707	490.7	466.16499999999996-515.235	701	0	0	0	0	0	0	0	0	P. aeruginosa
F1S1R1D4B3P5G09	SH040221x2x27	0	8593	452.9	430.25499999999994-475.545	647	0	0	0	0	0	0	0	0	P. aeruginosa
F1S1R1D4B3P5G09	SH060521x2x05	0	11175	125.3	119.035-131.565	179	0	0	0	0	0	0	0	0	P. aeruginosa
F1S1R1D4B3P5G09	SH061021x1x61	0	181	25.9	24.604999999999997-27.195	37	0	0	0	0	0	0	0	0	P. aeruginosa
F1S1R1D4B3P5G09	SH140421x1x13	0	10439	149.1	141.64499999999998-156.555	213	0	0	0	0	0	0	0	0	P. aeruginosa
F1S1R1D4B3P5G09	SH141221x1x68	0	203	28.7	27.264999999999997-30.135	41	0	0	0	0	0	0	0	0	P. aeruginosa
F1S1R1D4B3P5G09	SH161121x2x75	0	1497	14.0	13.299999999999999-14.700000000000001	20	0	0	0	0	0	0	0	0	P. aeruginosa
F1S1R1D4B3P5G09	SH170321x1x41	1	177	198.1	188.195-208.005	283	0	0	0	0	0	0	0	1	P. aeruginosa
F1S1R1D4B3P5G09	SH181120x2x55	0	2194	254.8	242.05999999999997-267.54	364	0	0	0	0	0	0	0	0	P. aeruginosa
F1S1R1D4B3P5G09	SH200921x1x68	0	161	58.8	55.85999999999999-61.74	84	0	0	0	0	0	0	0	0	P. aeruginosa
F1S1R1D4B3P5G09	SH211020x1x16	0	2183	365.4	347.12999999999994-383.67	522	0	0	0	0	0	0	0	0	P. aeruginosa
F1S1R1D4B3P5G09	SH211020x2x96	1	182	414.4	393.67999999999995-435.12	592	0	0	0	0	0	0	0	0	P. aeruginosa
F1S1R1D4B3P5G09	SH216x43	0	8657	266.0	252.7-279.3	380	0	0	0	0	0	0	0	0	P. aeruginosa
F1S1R1D4B3P5G09	SH220222x2x61	0	228	81.89999999999999	77.80499999999999-85.99499999999999	117	0	0	0	0	0	0	0	0	P. aeruginosa
F1S1R1D4B3P5G09	SH220422x1x90	0	8552	116.2	110.38999999999999-122.00999999999999	166	0	0	0	0	0	0	0	0	P. aeruginosa
F1S1R1D4B3P5G09	SH220921x2x24	0	1912	38.5	36.574999999999996-40.425000000000004	55	0	0	0	0	0	0	0	0	P. aeruginosa
F1S1R1D4B3P5G09	SH221020x2x34	0	970	424.2	402.98999999999995-445.41	606	0	0	0	0	0	0	0	0	P. aeruginosa
F1S1R1D4B3P5G09	SH221020x2x40	0	5637	402.5	382.375-422.625	575	0	0	0	0	0	0	0	0	P. aeruginosa
F1S1R1D4B3P5G09	SH222x47	0	8545	277.2	263.34-291.06	396	0	0	0	0	0	0	0	0	P. aeruginosa
F1S1R1D4B3P5G09	SH230920x1x94	0	10449	305.2	289.94-320.46	436	0	0	0	0	0	0	0	0	P. aeruginosa
F1S1R1D4B3P5G09	SH280122x2x34	0	2185	60.9	57.855-63.945	87	0	0	0	0	0	0	0	0	P. aeruginosa
F1S1R1D4B4P1A03	F1S1R1D4B4P4A02	0	7815	9.8	9.309999999999999-10.29	14	0	0	0	0	0	0	0	0	P. aeruginosa
F1S1R1D4B4P1A03	F1S1R1D4B4P4G02	0	198	7.699999999999999	7.314999999999999-8.084999999999999	11	0	0	0	0	0	0	0	0	P. aeruginosa
F1S1R1D4B4P1A03	F1S1R2D1B1P1A10	0	201	14.0	13.299999999999999-14.700000000000001	20	0	0	0	0	0	0	0	0	P. aeruginosa
F1S1R1D4B4P1A03	F1S1R2D1B1P1F09	0	306	14.0	13.299999999999999-14.700000000000001	20	0	0	0	0	0	0	0	0	P. aeruginosa
F1S1R1D4B4P1A03	F1S1R2D1B1P1G09	0	203	14.0	13.299999999999999-14.700000000000001	20	0	0	0	0	0	0	0	0	P. aeruginosa
F1S1R1D4B4P1A03	F1S1R2D1B1P4C01	0	9441	18.2	17.29-19.11	26	0	0	0	0	0	0	0	0	P. aeruginosa
F1S1R1D4B4P1A03	F1S1R2D1B2P2G10	0	7815	28.7	27.264999999999997-30.135	41	0	0	0	0	0	0	0	0	P. aeruginosa
F1S1R1D4B4P1A03	F1S1R2D1B2P3B02	0	9406	28.7	27.264999999999997-30.135	41	0	0	0	0	0	0	0	0	P. aeruginosa
F1S1R1D4B4P1A03	F1S1R2D1B2P5D06	0	8151	35.0	33.25-36.75	50	0	0	0	0	0	0	0	0	P. aeruginosa
F1S1R1D4B4P1A03	F1S1R2D1B2P5E06	0	8178	35.0	33.25-36.75	50	0	0	0	0	0	0	0	0	P. aeruginosa
F1S1R1D4B4P1A03	F1S1R2D1B3P1E12	0	8547	41.3	39.23499999999999-43.365	59	0	0	0	0	0	0	0	0	P. aeruginosa
F1S1R1D4B4P1A03	F1S1R2D1B3P2A05	0	8551	41.3	39.23499999999999-43.365	59	0	0	0	0	0	0	0	0	P. aeruginosa
F1S1R1D4B4P1A03	F1S1R2D1B3P2B05	0	8550	41.3	39.23499999999999-43.365	59	0	0	0	0	0	0	0	0	P. aeruginosa
F1S1R1D4B4P1A03	F1S1R2D2B1P1C09	0	7820	67.19999999999999	63.83999999999999-70.55999999999999	96	0	0	0	0	0	0	0	0	P. aeruginosa
F1S1R1D4B4P1A03	F1S1R2D2B1P3E07	0	8543	70.69999999999999	67.16499999999999-74.23499999999999	101	0	0	0	0	0	0	0	0	P. aeruginosa
F1S1R1D4B4P1A03	F1S1R2D2B1P5E08	0	7125	76.3	72.485-80.115	109	0	0	0	0	0	0	0	0	P. aeruginosa
F1S1R1D4B4P1A03	F1S1R2D2B1P5F04	0	8558	75.6	71.82-79.38	108	0	0	0	0	0	0	0	0	P. aeruginosa
F1S1R1D4B4P1A03	F1S1R2D2B2P2H02	0	184	78.39999999999999	74.47999999999999-82.32	112	0	0	0	0	0	0	0	0	P. aeruginosa
F1S1R1D4B4P1A03	F1S1R2D2B2P4H12	0	9460	82.6	78.46999999999998-86.73	118	0	0	0	0	0	0	0	0	P. aeruginosa
F1S1R1D4B4P1A03	F1S1R2D2B2P5A02	0	194	86.8	82.46-91.14	124	0	0	0	0	0	0	0	0	P. aeruginosa
F1S1R1D4B4P1A03	F1S1R2D2B3P1B04	0	8148	88.19999999999999	83.78999999999999-92.60999999999999	126	0	0	0	0	0	0	0	0	P. aeruginosa
F1S1R1D4B4P1A03	F1S1R2D2B3P1B06	0	183	89.6	85.11999999999999-94.08	128	0	0	0	0	0	0	0	0	P. aeruginosa
F1S1R1D4B4P1A03	F1S1R2D2B3P1C04	0	8177	88.19999999999999	83.78999999999999-92.60999999999999	126	0	0	0	0	0	0	0	0	P. aeruginosa
F1S1R1D4B4P1A03	F1S1R2D2B3P1E07	0	7818	91.0	86.45-95.55	130	0	0	0	0	0	0	0	0	P. aeruginosa
F1S1R1D4B4P1A03	F1S1R2D2B3P4H12	0	10454	98.0	93.1-102.9	140	0	0	0	0	0	0	0	0	P. aeruginosa
F1S1R1D4B4P1A03	F1S1R2D2B4P1G07	0	201	101.5	96.425-106.575	145	0	0	0	0	0	0	0	0	P. aeruginosa
F1S1R1D4B4P1A03	F1S1R2D3B2P1F01	0	8249	126.0	119.69999999999997-132.29999999999998	180	0	0	0	0	0	0	0	0	P. aeruginosa
F1S1R1D4B4P1A03	F1S1R2D3B2P1H01	0	8312	126.0	119.69999999999997-132.29999999999998	180	0	0	0	0	0	0	0	0	P. aeruginosa
F1S1R1D4B4P1A03	F1S1R2D3B4P4A08	0	204	161.0	152.95-169.05	230	0	0	0	0	0	0	0	0	P. aeruginosa
F1S1R1D4B4P1A03	F1S1R2D3B4P4B08	0	201	161.0	152.95-169.05	230	0	0	0	0	0	0	0	0	P. aeruginosa
F1S1R1D4B4P1A03	F1S1R2D4B1P1C12	0	8191	165.2	156.93999999999997-173.46	236	0	0	0	0	0	0	0	0	P. aeruginosa
F1S1R1D4B4P1A03	F1S1R2D4B4P5A02	0	10458	205.8	195.50999999999996-216.09	294	0	0	0	0	0	0	0	0	P. aeruginosa
F1S1R1D4B4P1A03	F1S1R2D4B4P5H04	1	187	208.6	198.17-219.03	298	0	0	0	0	0	0	0	1	P. aeruginosa
F1S1R1D4B4P1A03	SH011020x2x83	1	183	286.3	271.98499999999996-300.61499999999995	409	0	0	0	0	0	0	0	0	P. aeruginosa
F1S1R1D4B4P1A03	SH020921x1x23	0	196	98.7	93.76499999999999-103.63499999999999	141	0	0	0	0	0	0	0	0	P. aeruginosa
F1S1R1D4B4P1A03	SH031220x1x11	0	8579	251.3	238.73499999999999-263.865	359	0	0	0	0	0	0	0	0	P. aeruginosa
F1S1R1D4B4P1A03	SH031220x1x13	0	8139	247.8	235.40999999999997-260.19	354	0	0	0	0	0	0	0	0	P. aeruginosa
F1S1R1D4B4P1A03	SH031220x1x27	1	201	245.0	232.74999999999997-257.25	350	0	0	0	0	0	0	0	1	P. aeruginosa
F1S1R1D4B4P1A03	SH040221x1x35	0	7712	490.7	466.16499999999996-515.235	701	0	0	0	0	0	0	0	0	P. aeruginosa
F1S1R1D4B4P1A03	SH040221x2x27	0	8598	452.9	430.25499999999994-475.545	647	0	0	0	0	0	0	0	0	P. aeruginosa
F1S1R1D4B4P1A03	SH060521x2x05	0	11179	125.3	119.035-131.565	179	0	0	0	0	0	0	0	0	P. aeruginosa
F1S1R1D4B4P1A03	SH061021x1x61	0	186	25.9	24.604999999999997-27.195	37	0	0	0	0	0	0	0	0	P. aeruginosa
F1S1R1D4B4P1A03	SH140421x1x13	0	10444	149.1	141.64499999999998-156.555	213	0	0	0	0	0	0	0	0	P. aeruginosa
F1S1R1D4B4P1A03	SH141221x1x68	0	208	28.7	27.264999999999997-30.135	41	0	0	0	0	0	0	0	0	P. aeruginosa
F1S1R1D4B4P1A03	SH161121x2x75	0	1502	14.0	13.299999999999999-14.700000000000001	20	0	0	0	0	0	0	0	0	P. aeruginosa
F1S1R1D4B4P1A03	SH170321x1x41	1	182	198.1	188.195-208.005	283	0	0	0	0	0	0	0	1	P. aeruginosa
F1S1R1D4B4P1A03	SH181120x2x55	0	2199	254.8	242.05999999999997-267.54	364	0	0	0	0	0	0	0	0	P. aeruginosa
F1S1R1D4B4P1A03	SH200921x1x68	0	166	58.8	55.85999999999999-61.74	84	0	0	0	0	0	0	0	0	P. aeruginosa
F1S1R1D4B4P1A03	SH211020x1x16	0	2188	365.4	347.12999999999994-383.67	522	0	0	0	0	0	0	0	0	P. aeruginosa
F1S1R1D4B4P1A03	SH211020x2x96	1	186	414.4	393.67999999999995-435.12	592	0	0	0	0	0	0	0	0	P. aeruginosa
F1S1R1D4B4P1A03	SH216x43	0	8662	266.0	252.7-279.3	380	0	0	0	0	0	0	0	0	P. aeruginosa
F1S1R1D4B4P1A03	SH220222x2x61	0	233	81.89999999999999	77.80499999999999-85.99499999999999	117	0	0	0	0	0	0	0	0	P. aeruginosa
F1S1R1D4B4P1A03	SH220422x1x90	0	8557	116.2	110.38999999999999-122.00999999999999	166	0	0	0	0	0	0	0	0	P. aeruginosa
F1S1R1D4B4P1A03	SH220921x2x24	0	1916	38.5	36.574999999999996-40.425000000000004	55	0	0	0	0	0	0	0	0	P. aeruginosa
F1S1R1D4B4P1A03	SH221020x2x34	0	975	424.2	402.98999999999995-445.41	606	0	0	0	0	0	0	0	0	P. aeruginosa
F1S1R1D4B4P1A03	SH221020x2x40	0	5642	402.5	382.375-422.625	575	0	0	0	0	0	0	0	0	P. aeruginosa
F1S1R1D4B4P1A03	SH222x47	0	8550	277.2	263.34-291.06	396	0	0	0	0	0	0	0	0	P. aeruginosa
F1S1R1D4B4P1A03	SH230920x1x94	0	10454	305.2	289.94-320.46	436	0	0	0	0	0	0	0	0	P. aeruginosa
F1S1R1D4B4P1A03	SH280122x2x34	0	2190	60.9	57.855-63.945	87	0	0	0	0	0	0	0	0	P. aeruginosa
F1S1R1D4B4P4A02	F1S1R1D4B4P4G02	0	7827	2.1	1.9949999999999997-2.2049999999999996	3	0	0	0	0	0	0	0	0	P. aeruginosa
F1S1R1D4B4P4A02	F1S1R2D1B1P1A10	0	7826	4.199999999999999	3.9899999999999993-4.409999999999999	6	0	0	0	0	0	0	0	0	P. aeruginosa
F1S1R1D4B4P4A02	F1S1R2D1B1P1F09	0	7908	4.199999999999999	3.9899999999999993-4.409999999999999	6	0	0	0	0	0	0	0	0	P. aeruginosa
F1S1R1D4B4P4A02	F1S1R2D1B1P1G09	0	7828	4.199999999999999	3.9899999999999993-4.409999999999999	6	0	0	0	0	0	0	0	0	P. aeruginosa
F1S1R1D4B4P4A02	F1S1R2D1B1P4C01	0	9512	8.399999999999999	7.979999999999999-8.819999999999999	12	0	0	0	0	0	0	0	0	P. aeruginosa
F1S1R1D4B4P4A02	F1S1R2D1B2P3B02	0	9470	18.9	17.955-19.845	27	0	0	0	0	0	0	0	0	P. aeruginosa
F1S1R1D4B4P4A02	F1S1R2D1B2P5D06	0	8175	25.2	23.939999999999998-26.46	36	0	0	0	0	0	0	0	0	P. aeruginosa
F1S1R1D4B4P4A02	F1S1R2D1B2P5E06	0	8194	25.2	23.939999999999998-26.46	36	0	0	0	0	0	0	0	0	P. aeruginosa
F1S1R1D4B4P4A02	F1S1R2D1B3P1E12	0	8705	31.5	29.924999999999994-33.074999999999996	45	0	0	0	0	0	0	0	0	P. aeruginosa
F1S1R1D4B4P4A02	F1S1R2D1B3P2A05	0	8709	31.5	29.924999999999994-33.074999999999996	45	0	0	0	0	0	0	0	0	P. aeruginosa
F1S1R1D4B4P4A02	F1S1R2D1B3P2B05	0	8710	31.5	29.924999999999994-33.074999999999996	45	0	0	0	0	0	0	0	0	P. aeruginosa
F1S1R1D4B4P4A02	F1S1R2D2B1P3E07	0	8702	60.9	57.855-63.945	87	0	0	0	0	0	0	0	0	P. aeruginosa
F1S1R1D4B4P4A02	F1S1R2D2B1P5E08	0	7300	66.5	63.175-69.825	95	0	0	0	0	0	0	0	0	P. aeruginosa
F1S1R1D4B4P4A02	F1S1R2D2B1P5F04	0	8719	65.8	62.50999999999999-69.09	94	0	0	0	0	0	0	0	0	P. aeruginosa
F1S1R1D4B4P4A02	F1S1R2D2B2P2H02	0	7815	68.6	65.16999999999999-72.03	98	0	0	0	0	0	0	0	0	P. aeruginosa
F1S1R1D4B4P4A02	F1S1R2D2B2P4H12	0	9531	72.8	69.16-76.44	104	0	0	0	0	0	0	0	0	P. aeruginosa
F1S1R1D4B4P4A02	F1S1R2D2B2P5A02	0	7825	77.0	73.14999999999999-80.85000000000001	110	0	0	0	0	0	0	0	0	P. aeruginosa
F1S1R1D4B4P4A02	F1S1R2D2B3P1B04	0	8172	78.39999999999999	74.47999999999999-82.32	112	0	0	0	0	0	0	0	0	P. aeruginosa
F1S1R1D4B4P4A02	F1S1R2D2B3P1B06	0	7813	79.8	75.80999999999999-83.79	114	0	0	0	0	0	0	0	0	P. aeruginosa
F1S1R1D4B4P4A02	F1S1R2D2B3P1C04	0	8336	78.39999999999999	74.47999999999999-82.32	112	0	0	0	0	0	0	0	0	P. aeruginosa
F1S1R1D4B4P4A02	F1S1R2D2B3P4H12	0	10934	88.19999999999999	83.78999999999999-92.60999999999999	126	0	0	0	0	0	0	0	0	P. aeruginosa
F1S1R1D4B4P4A02	F1S1R2D2B4P1G07	0	7827	91.7	87.11499999999998-96.285	131	0	0	0	0	0	0	0	0	P. aeruginosa
F1S1R1D4B4P4A02	F1S1R2D3B2P1F01	0	8413	116.2	110.38999999999999-122.00999999999999	166	0	0	0	0	0	0	0	0	P. aeruginosa
F1S1R1D4B4P4A02	F1S1R2D3B2P1H01	0	8485	116.2	110.38999999999999-122.00999999999999	166	0	0	0	0	0	0	0	0	P. aeruginosa
F1S1R1D4B4P4A02	F1S1R2D3B4P4A08	0	7831	151.2	143.64-158.76	216	0	0	0	0	0	0	0	0	P. aeruginosa
F1S1R1D4B4P4A02	F1S1R2D3B4P4B08	0	7826	151.2	143.64-158.76	216	0	0	0	0	0	0	0	0	P. aeruginosa
F1S1R1D4B4P4A02	F1S1R2D4B1P1C12	0	8215	155.4	147.62999999999997-163.17	222	0	0	0	0	0	0	0	0	P. aeruginosa
F1S1R1D4B4P4A02	F1S1R2D4B4P5A02	0	10935	196.0	186.2-205.8	280	0	0	0	0	0	0	0	0	P. aeruginosa
F1S1R1D4B4P4A02	F1S1R2D4B4P5H04	0	7816	198.8	188.85999999999999-208.73999999999998	284	0	0	0	0	0	0	0	0	P. aeruginosa
F1S1R1D4B4P4A02	SH011020x2x83	0	7813	296.1	281.29499999999996-310.905	423	0	0	0	0	0	0	0	0	P. aeruginosa
F1S1R1D4B4P4A02	SH020921x1x23	0	7825	108.5	103.07499999999999-113.92500000000001	155	0	0	0	0	0	0	0	0	P. aeruginosa
F1S1R1D4B4P4A02	SH031220x1x11	0	8733	261.1	248.04499999999996-274.155	373	0	0	0	0	0	0	0	0	P. aeruginosa
F1S1R1D4B4P4A02	SH031220x1x13	0	8544	257.6	244.71999999999994-270.47999999999996	368	0	0	0	0	0	0	0	0	P. aeruginosa
F1S1R1D4B4P4A02	SH031220x1x27	0	7831	254.8	242.05999999999997-267.54	364	0	0	0	0	0	0	0	0	P. aeruginosa
F1S1R1D4B4P4A02	SH040221x1x35	0	8451	500.5	475.4749999999999-525.525	715	0	0	0	0	0	0	0	0	P. aeruginosa
F1S1R1D4B4P4A02	SH040221x2x27	0	8755	462.7	439.56499999999994-485.83500000000004	661	0	0	0	0	0	0	0	0	P. aeruginosa
F1S1R1D4B4P4A02	SH060521x2x05	0	10054	135.1	128.345-141.855	193	0	0	0	0	0	0	0	0	P. aeruginosa
F1S1R1D4B4P4A02	SH061021x1x61	0	7816	35.7	33.91499999999999-37.485	51	0	0	0	0	0	0	0	0	P. aeruginosa
F1S1R1D4B4P4A02	SH140421x1x13	0	10923	158.9	150.95499999999998-166.84499999999997	227	0	0	0	0	0	0	0	0	P. aeruginosa
F1S1R1D4B4P4A02	SH141221x1x68	0	7832	18.9	17.955-19.845	27	0	0	0	0	0	0	0	0	P. aeruginosa
F1S1R1D4B4P4A02	SH161121x2x75	0	8866	4.199999999999999	3.9899999999999993-4.409999999999999	6	0	0	0	0	0	0	0	0	P. aeruginosa
F1S1R1D4B4P4A02	SH170321x1x41	0	7810	207.9	197.50499999999997-218.295	297	0	0	0	0	0	0	0	0	P. aeruginosa
F1S1R1D4B4P4A02	SH181120x2x55	0	8852	264.6	251.36999999999995-277.83	378	0	0	0	0	0	0	0	0	P. aeruginosa
F1S1R1D4B4P4A02	SH200921x1x68	0	7862	68.6	65.16999999999999-72.03	98	0	0	0	0	0	0	0	0	P. aeruginosa
F1S1R1D4B4P4A02	SH211020x1x16	0	8840	375.2	356.44-393.96	536	0	0	0	0	0	0	0	0	P. aeruginosa
F1S1R1D4B4P4A02	SH211020x2x96	0	7713	424.2	402.98999999999995-445.41	606	0	0	0	0	0	0	0	0	P. aeruginosa
F1S1R1D4B4P4A02	SH216x43	0	8732	256.2	243.39-269.01	366	0	0	0	0	0	0	0	0	P. aeruginosa
F1S1R1D4B4P4A02	SH220222x2x61	0	7846	72.1	68.49499999999999-75.705	103	0	0	0	0	0	0	0	0	P. aeruginosa
F1S1R1D4B4P4A02	SH220422x1x90	0	8718	106.4	101.07999999999998-111.72	152	0	0	0	0	0	0	0	0	P. aeruginosa
F1S1R1D4B4P4A02	SH220921x2x24	0	8289	48.3	45.885-50.714999999999996	69	0	0	0	0	0	0	0	0	P. aeruginosa
F1S1R1D4B4P4A02	SH221020x2x34	0	8332	434.0	412.29999999999995-455.70000000000005	620	0	0	0	0	0	0	0	0	P. aeruginosa
F1S1R1D4B4P4A02	SH221020x2x40	0	6598	412.3	391.68499999999995-432.91499999999996	589	0	0	0	0	0	0	0	0	P. aeruginosa
F1S1R1D4B4P4A02	SH222x47	0	8712	267.4	254.02999999999997-280.77	382	0	0	0	0	0	0	0	0	P. aeruginosa
F1S1R1D4B4P4A02	SH230920x1x94	0	10933	315.0	299.25-330.75	450	0	0	0	0	0	0	0	0	P. aeruginosa
F1S1R1D4B4P4A02	SH280122x2x34	0	8842	51.1	48.544999999999995-53.654999999999994	73	0	0	0	0	0	0	0	0	P. aeruginosa
F1S1R1D4B4P4G02	F1S1R2D1B1P1A10	0	56	6.3	5.984999999999999-6.615	9	0	0	0	1	0	0	0	0	P. aeruginosa
F1S1R1D4B4P4G02	F1S1R2D1B1P1F09	0	155	6.3	5.984999999999999-6.615	9	0	0	0	0	0	0	0	0	P. aeruginosa
F1S1R1D4B4P4G02	F1S1R2D1B1P1G09	0	56	6.3	5.984999999999999-6.615	9	0	0	0	1	0	0	0	0	P. aeruginosa
F1S1R1D4B4P4G02	F1S1R2D1B1P4C01	0	9457	10.5	9.975-11.025	15	0	0	0	0	0	0	0	0	P. aeruginosa
F1S1R1D4B4P4G02	F1S1R2D1B2P2G10	0	7827	21.0	19.95-22.05	30	0	0	0	0	0	0	0	0	P. aeruginosa
F1S1R1D4B4P4G02	F1S1R2D1B2P3B02	0	9420	21.0	19.95-22.05	30	0	0	0	0	0	0	0	0	P. aeruginosa
F1S1R1D4B4P4G02	F1S1R2D1B2P5D06	0	8165	27.3	25.934999999999995-28.665	39	0	0	0	0	0	0	0	0	P. aeruginosa
F1S1R1D4B4P4G02	F1S1R2D1B2P5E06	0	8195	27.3	25.934999999999995-28.665	39	0	0	0	0	0	0	0	0	P. aeruginosa
F1S1R1D4B4P4G02	F1S1R2D1B3P1E12	0	8551	33.59999999999999	31.919999999999995-35.279999999999994	48	0	0	0	0	0	0	0	0	P. aeruginosa
F1S1R1D4B4P4G02	F1S1R2D1B3P2A05	0	8555	33.59999999999999	31.919999999999995-35.279999999999994	48	0	0	0	0	0	0	0	0	P. aeruginosa
F1S1R1D4B4P4G02	F1S1R2D1B3P2B05	0	8554	33.59999999999999	31.919999999999995-35.279999999999994	48	0	0	0	0	0	0	0	0	P. aeruginosa
F1S1R1D4B4P4G02	F1S1R2D2B1P1C09	0	7832	59.49999999999999	56.52499999999999-62.474999999999994	85	0	0	0	0	0	0	0	0	P. aeruginosa
F1S1R1D4B4P4G02	F1S1R2D2B1P3E07	0	8550	62.99999999999999	59.84999999999999-66.14999999999999	90	0	0	0	0	0	0	0	0	P. aeruginosa
F1S1R1D4B4P4G02	F1S1R2D2B1P5E08	0	7127	68.6	65.16999999999999-72.03	98	0	0	0	0	0	0	0	0	P. aeruginosa
F1S1R1D4B4P4G02	F1S1R2D2B1P5F04	0	8565	67.89999999999999	64.505-71.29499999999999	97	0	0	0	0	0	0	0	0	P. aeruginosa
F1S1R1D4B4P4G02	F1S1R2D2B2P2H02	1	38	70.69999999999999	67.16499999999999-74.23499999999999	101	0	0	0	1	0	1	1	1	P. aeruginosa
F1S1R1D4B4P4G02	F1S1R2D2B2P4H12	0	9476	74.89999999999999	71.15499999999999-78.645	107	0	0	0	0	0	0	0	0	P. aeruginosa
F1S1R1D4B4P4G02	F1S1R2D2B2P5A02	1	48	79.1	75.145-83.05499999999999	113	0	0	0	1	0	1	1	1	P. aeruginosa
F1S1R1D4B4P4G02	F1S1R2D2B3P1B04	0	8162	80.5	76.475-84.525	115	0	0	0	0	0	0	0	0	P. aeruginosa
F1S1R1D4B4P4G02	F1S1R2D2B3P1B06	1	37	81.89999999999999	77.80499999999999-85.99499999999999	117	0	0	0	1	0	1	1	1	P. aeruginosa
F1S1R1D4B4P4G02	F1S1R2D2B3P1C04	0	8190	80.5	76.475-84.525	115	0	0	0	0	0	0	0	0	P. aeruginosa
F1S1R1D4B4P4G02	F1S1R2D2B3P1E07	0	7830	83.3	79.13499999999999-87.465	119	0	0	0	0	0	0	0	0	P. aeruginosa
F1S1R1D4B4P4G02	F1S1R2D2B3P4H12	0	10459	90.3	85.785-94.815	129	0	0	0	0	0	0	0	0	P. aeruginosa
F1S1R1D4B4P4G02	F1S1R2D2B4P1G07	1	55	93.8	89.11-98.49	134	0	0	0	1	0	1	1	1	P. aeruginosa
F1S1R1D4B4P4G02	F1S1R2D3B2P1F01	0	8264	118.3	112.38499999999999-124.215	169	0	0	0	0	0	0	0	0	P. aeruginosa
F1S1R1D4B4P4G02	F1S1R2D3B2P1H01	0	8325	118.3	112.38499999999999-124.215	169	0	0	0	0	0	0	0	0	P. aeruginosa
F1S1R1D4B4P4G02	F1S1R2D3B4P4A08	1	59	153.3	145.635-160.96499999999997	219	0	0	0	1	0	0	1	1	P. aeruginosa
F1S1R1D4B4P4G02	F1S1R2D3B4P4B08	1	56	153.3	145.635-160.96499999999997	219	0	0	0	1	0	0	1	1	P. aeruginosa
F1S1R1D4B4P4G02	F1S1R2D4B1P1C12	0	8204	157.5	149.625-165.375	225	0	0	0	0	0	0	0	0	P. aeruginosa
F1S1R1D4B4P4G02	F1S1R2D4B4P5A02	0	10462	198.1	188.195-208.005	283	0	0	0	0	0	0	0	0	P. aeruginosa
F1S1R1D4B4P4G02	F1S1R2D4B4P5H04	1	41	200.9	190.85499999999996-210.945	287	0	0	0	1	0	0	0	1	P. aeruginosa
F1S1R1D4B4P4G02	SH011020x2x83	1	37	294.0	279.3-308.7	420	0	0	0	1	0	0	0	0	P. aeruginosa
F1S1R1D4B4P4G02	SH020921x1x23	1	50	106.4	101.07999999999998-111.72	152	0	0	0	1	0	1	1	1	P. aeruginosa
F1S1R1D4B4P4G02	SH031220x1x11	0	8585	259.0	246.04999999999998-271.95	370	0	0	0	0	0	0	0	0	P. aeruginosa
F1S1R1D4B4P4G02	SH031220x1x13	0	8143	255.5	242.72499999999997-268.275	365	0	0	0	0	0	0	0	0	P. aeruginosa
F1S1R1D4B4P4G02	SH031220x1x27	1	54	252.7	240.06499999999997-265.335	361	0	0	0	1	0	0	0	1	P. aeruginosa
F1S1R1D4B4P4G02	SH040221x1x35	0	7714	498.4	473.47999999999996-523.32	712	0	0	0	0	0	0	0	0	P. aeruginosa
F1S1R1D4B4P4G02	SH040221x2x27	0	8606	460.6	437.56999999999994-483.63	658	0	0	0	0	0	0	0	0	P. aeruginosa
F1S1R1D4B4P4G02	SH060521x2x05	0	11178	133.0	126.35-139.65	190	0	0	0	0	0	0	0	0	P. aeruginosa
F1S1R1D4B4P4G02	SH061021x1x61	0	40	33.59999999999999	31.919999999999995-35.279999999999994	48	0	0	0	1	0	0	0	0	P. aeruginosa
F1S1R1D4B4P4G02	SH140421x1x13	0	10448	156.8	148.95999999999998-164.64	224	0	0	0	0	0	0	0	0	P. aeruginosa
F1S1R1D4B4P4G02	SH141221x1x68	0	64	21.0	19.95-22.05	30	0	0	0	1	0	0	0	0	P. aeruginosa
F1S1R1D4B4P4G02	SH161121x2x75	0	1360	6.3	5.984999999999999-6.615	9	0	0	0	0	0	0	0	0	P. aeruginosa
F1S1R1D4B4P4G02	SH170321x1x41	1	36	205.8	195.50999999999996-216.09	294	0	0	0	1	0	0	0	1	P. aeruginosa
F1S1R1D4B4P4G02	SH181120x2x55	0	2207	262.5	249.375-275.625	375	0	0	0	0	0	0	0	0	P. aeruginosa
F1S1R1D4B4P4G02	SH200921x1x68	0	252	66.5	63.175-69.825	95	0	0	0	0	0	0	0	0	P. aeruginosa
F1S1R1D4B4P4G02	SH211020x1x16	0	2196	373.1	354.44499999999994-391.755	533	0	0	0	0	0	0	0	0	P. aeruginosa
F1S1R1D4B4P4G02	SH211020x2x96	1	44	422.1	400.99499999999995-443.205	603	0	0	0	1	0	0	0	0	P. aeruginosa
F1S1R1D4B4P4G02	SH216x43	0	8670	258.3	245.385-271.21500000000003	369	0	0	0	0	0	0	0	0	P. aeruginosa
F1S1R1D4B4P4G02	SH220222x2x61	0	85	74.19999999999999	70.48999999999998-77.91	106	0	0	0	1	0	0	0	0	P. aeruginosa
F1S1R1D4B4P4G02	SH220422x1x90	0	8564	108.5	103.07499999999999-113.92500000000001	155	0	0	0	0	0	0	0	0	P. aeruginosa
F1S1R1D4B4P4G02	SH220921x2x24	0	1927	46.2	43.88999999999999-48.51	66	0	0	0	0	0	0	0	0	P. aeruginosa
F1S1R1D4B4P4G02	SH221020x2x34	0	985	431.9	410.30499999999995-453.495	617	0	0	0	0	0	0	0	0	P. aeruginosa
F1S1R1D4B4P4G02	SH221020x2x40	0	5640	410.2	389.69-430.71	586	0	0	0	0	0	0	0	0	P. aeruginosa
F1S1R1D4B4P4G02	SH222x47	0	8557	269.5	256.025-282.975	385	0	0	0	0	0	0	0	0	P. aeruginosa
F1S1R1D4B4P4G02	SH230920x1x94	0	10459	312.9	297.25499999999994-328.545	447	0	0	0	0	0	0	0	0	P. aeruginosa
F1S1R1D4B4P4G02	SH280122x2x34	0	2198	53.2	50.53999999999999-55.86	76	0	0	0	0	0	0	0	0	P. aeruginosa
F1S1R2D1B1P1A10	F1S1R2D1B1P4C01	0	9455	4.199999999999999	3.9899999999999993-4.409999999999999	6	0	0	0	0	0	0	0	0	P. aeruginosa
F1S1R2D1B1P1A10	F1S1R2D1B2P2G10	0	7826	14.7	13.964999999999998-15.435	21	0	0	0	0	0	0	0	0	P. aeruginosa
F1S1R2D1B1P1A10	F1S1R2D1B2P3B02	0	9418	14.7	13.964999999999998-15.435	21	0	0	0	0	0	0	0	0	P. aeruginosa
F1S1R2D1B1P1A10	F1S1R2D1B2P5D06	0	8167	21.0	19.95-22.05	30	0	0	0	0	0	0	0	0	P. aeruginosa
F1S1R2D1B1P1A10	F1S1R2D1B2P5E06	0	8197	21.0	19.95-22.05	30	0	0	0	0	0	0	0	0	P. aeruginosa
F1S1R2D1B1P1A10	F1S1R2D1B3P1E12	0	8554	27.3	25.934999999999995-28.665	39	0	0	0	0	0	0	0	0	P. aeruginosa
F1S1R2D1B1P1A10	F1S1R2D1B3P2A05	0	8558	27.3	25.934999999999995-28.665	39	0	0	0	0	0	0	0	0	P. aeruginosa
F1S1R2D1B1P1A10	F1S1R2D1B3P2B05	0	8557	27.3	25.934999999999995-28.665	39	0	0	0	0	0	0	0	0	P. aeruginosa
F1S1R2D1B1P1A10	F1S1R2D2B1P1C09	0	7831	53.2	50.53999999999999-55.86	76	0	0	0	0	0	0	0	0	P. aeruginosa
F1S1R2D1B1P1A10	F1S1R2D2B1P3E07	0	8553	56.7	53.864999999999995-59.535	81	0	0	0	0	0	0	0	0	P. aeruginosa
F1S1R2D1B1P1A10	F1S1R2D2B1P5E08	0	7131	62.3	59.184999999999995-65.415	89	0	0	0	0	0	0	0	0	P. aeruginosa
F1S1R2D1B1P1A10	F1S1R2D2B1P5F04	0	8568	61.6	58.51999999999999-64.67999999999999	88	0	0	0	0	0	0	0	0	P. aeruginosa
F1S1R2D1B1P1A10	F1S1R2D2B2P2H02	1	42	64.39999999999999	61.179999999999986-67.61999999999999	92	0	0	0	1	0	1	1	1	P. aeruginosa
F1S1R2D1B1P1A10	F1S1R2D2B2P4H12	0	9474	68.6	65.16999999999999-72.03	98	0	0	0	0	0	0	0	0	P. aeruginosa
F1S1R2D1B1P1A10	F1S1R2D2B2P5A02	1	52	72.8	69.16-76.44	104	0	0	0	1	0	1	1	1	P. aeruginosa
F1S1R2D1B1P1A10	F1S1R2D2B3P1B04	0	8164	74.19999999999999	70.48999999999998-77.91	106	0	0	0	0	0	0	0	0	P. aeruginosa
F1S1R2D1B1P1A10	F1S1R2D2B3P1B06	1	41	75.6	71.82-79.38	108	0	0	0	1	0	1	1	1	P. aeruginosa
F1S1R2D1B1P1A10	F1S1R2D2B3P1C04	0	8190	74.19999999999999	70.48999999999998-77.91	106	0	0	0	0	0	0	0	0	P. aeruginosa
F1S1R2D1B1P1A10	F1S1R2D2B3P1E07	0	7829	77.0	73.14999999999999-80.85000000000001	110	0	0	0	0	0	0	0	0	P. aeruginosa
F1S1R2D1B1P1A10	F1S1R2D2B3P4H12	0	10462	84.0	79.8-88.2	120	0	0	0	0	0	0	0	0	P. aeruginosa
F1S1R2D1B1P1A10	F1S1R2D3B2P1F01	0	8264	112.0	106.39999999999999-117.60000000000001	160	0	0	0	0	0	0	0	0	P. aeruginosa
F1S1R2D1B1P1A10	F1S1R2D3B2P1H01	0	8327	112.0	106.39999999999999-117.60000000000001	160	0	0	0	0	0	0	0	0	P. aeruginosa
F1S1R2D1B1P1A10	F1S1R2D4B1P1C12	0	8206	151.2	143.64-158.76	216	0	0	0	0	0	0	0	0	P. aeruginosa
F1S1R2D1B1P1A10	F1S1R2D4B4P5A02	0	10465	191.8	182.20999999999998-201.39	274	0	0	0	0	0	0	0	0	P. aeruginosa
F1S1R2D1B1P1A10	F1S1R2D4B4P5H04	1	45	194.6	184.86999999999998-204.33	278	0	0	0	1	0	0	0	1	P. aeruginosa
F1S1R2D1B1P1A10	SH011020x2x83	1	37	300.3	285.28499999999997-315.31499999999994	429	0	0	0	1	0	0	0	0	P. aeruginosa
F1S1R2D1B1P1A10	SH020921x1x23	1	48	112.7	107.06499999999998-118.335	161	0	0	0	1	0	1	1	1	P. aeruginosa
F1S1R2D1B1P1A10	SH031220x1x11	0	8587	265.3	252.035-278.565	379	0	0	0	0	0	0	0	0	P. aeruginosa
F1S1R2D1B1P1A10	SH031220x1x13	0	8145	261.8	248.71-274.89000000000004	374	0	0	0	0	0	0	0	0	P. aeruginosa
F1S1R2D1B1P1A10	SH031220x1x27	1	54	259.0	246.04999999999998-271.95	370	0	0	0	1	0	0	0	0	P. aeruginosa
F1S1R2D1B1P1A10	SH040221x1x35	0	7717	504.7	479.465-529.9350000000001	721	0	0	0	0	0	0	0	0	P. aeruginosa
F1S1R2D1B1P1A10	SH040221x2x27	0	8608	466.9	443.55499999999995-490.245	667	0	0	0	0	0	0	0	0	P. aeruginosa
F1S1R2D1B1P1A10	SH060521x2x05	0	11186	139.3	132.33499999999998-146.265	199	0	0	0	0	0	0	0	0	P. aeruginosa
F1S1R2D1B1P1A10	SH061021x1x61	0	44	39.9	37.904999999999994-41.895	57	0	0	0	1	0	0	0	0	P. aeruginosa
F1S1R2D1B1P1A10	SH140421x1x13	0	10451	163.1	154.945-171.255	233	0	0	0	0	0	0	0	0	P. aeruginosa
F1S1R2D1B1P1A10	SH141221x1x68	0	68	14.7	13.964999999999998-15.435	21	0	0	0	1	0	0	0	0	P. aeruginosa
F1S1R2D1B1P1A10	SH161121x2x75	0	1359	0.0	0.0-0.0	0	0	0	0	0	0	0	0	0	P. aeruginosa
F1S1R2D1B1P1A10	SH170321x1x41	1	36	212.1	201.49499999999998-222.705	303	0	0	0	1	0	0	0	1	P. aeruginosa
F1S1R2D1B1P1A10	SH181120x2x55	0	2212	268.8	255.35999999999996-282.23999999999995	384	0	0	0	0	0	0	0	0	P. aeruginosa
F1S1R2D1B1P1A10	SH200921x1x68	0	255	72.8	69.16-76.44	104	0	0	0	0	0	0	0	0	P. aeruginosa
F1S1R2D1B1P1A10	SH211020x1x16	0	2201	379.4	360.42999999999995-398.37	542	0	0	0	0	0	0	0	0	P. aeruginosa
F1S1R2D1B1P1A10	SH211020x2x96	1	49	428.4	406.97999999999996-449.82	612	0	0	0	1	0	0	0	0	P. aeruginosa
F1S1R2D1B1P1A10	SH216x43	0	8670	252.0	239.39999999999995-264.59999999999997	360	0	0	0	0	0	0	0	0	P. aeruginosa
F1S1R2D1B1P1A10	SH220222x2x61	0	89	67.89999999999999	64.505-71.29499999999999	97	0	0	0	1	0	0	0	0	P. aeruginosa
F1S1R2D1B1P1A10	SH220422x1x90	0	8567	102.2	97.08999999999999-107.30999999999999	146	0	0	0	0	0	0	0	0	P. aeruginosa
F1S1R2D1B1P1A10	SH220921x2x24	0	1930	52.5	49.875-55.125	75	0	0	0	0	0	0	0	0	P. aeruginosa
F1S1R2D1B1P1A10	SH221020x2x34	0	988	438.2	416.28999999999996-460.11	626	0	0	0	0	0	0	0	0	P. aeruginosa
F1S1R2D1B1P1A10	SH221020x2x40	0	5641	416.5	395.67499999999995-437.32500000000005	595	0	0	0	0	0	0	0	0	P. aeruginosa
F1S1R2D1B1P1A10	SH222x47	0	8560	263.2	250.03999999999996-276.36	376	0	0	0	0	0	0	0	0	P. aeruginosa
F1S1R2D1B1P1A10	SH230920x1x94	0	10462	319.2	303.23999999999995-335.16	456	0	0	0	0	0	0	0	0	P. aeruginosa
F1S1R2D1B1P1A10	SH280122x2x34	0	2203	46.9	44.555-49.245	67	0	0	0	0	0	0	0	0	P. aeruginosa
F1S1R2D1B1P1F09	F1S1R2D1B1P4C01	0	9545	4.199999999999999	3.9899999999999993-4.409999999999999	6	0	0	0	0	0	0	0	0	P. aeruginosa
F1S1R2D1B1P1F09	F1S1R2D1B2P2G10	0	7908	14.7	13.964999999999998-15.435	21	0	0	0	0	0	0	0	0	P. aeruginosa
F1S1R2D1B1P1F09	F1S1R2D1B2P3B02	0	9517	14.7	13.964999999999998-15.435	21	0	0	0	0	0	0	0	0	P. aeruginosa
F1S1R2D1B1P1F09	F1S1R2D1B2P5D06	0	8258	21.0	19.95-22.05	30	0	0	0	0	0	0	0	0	P. aeruginosa
F1S1R2D1B1P1F09	F1S1R2D1B2P5E06	0	8290	21.0	19.95-22.05	30	0	0	0	0	0	0	0	0	P. aeruginosa
F1S1R2D1B1P1F09	F1S1R2D1B3P1E12	0	8652	27.3	25.934999999999995-28.665	39	0	0	0	0	0	0	0	0	P. aeruginosa
F1S1R2D1B1P1F09	F1S1R2D1B3P2A05	0	8657	27.3	25.934999999999995-28.665	39	0	0	0	0	0	0	0	0	P. aeruginosa
F1S1R2D1B1P1F09	F1S1R2D1B3P2B05	0	8653	27.3	25.934999999999995-28.665	39	0	0	0	0	0	0	0	0	P. aeruginosa
F1S1R2D1B1P1F09	F1S1R2D2B1P1C09	0	7915	53.2	50.53999999999999-55.86	76	0	0	0	0	0	0	0	0	P. aeruginosa
F1S1R2D1B1P1F09	F1S1R2D2B1P3E07	0	8645	56.7	53.864999999999995-59.535	81	0	0	0	0	0	0	0	0	P. aeruginosa
F1S1R2D1B1P1F09	F1S1R2D2B1P5E08	0	7225	62.3	59.184999999999995-65.415	89	0	0	0	0	0	0	0	0	P. aeruginosa
F1S1R2D1B1P1F09	F1S1R2D2B1P5F04	0	8660	61.6	58.51999999999999-64.67999999999999	88	0	0	0	0	0	0	0	0	P. aeruginosa
F1S1R2D1B1P1F09	F1S1R2D2B2P2H02	0	141	64.39999999999999	61.179999999999986-67.61999999999999	92	0	0	0	0	0	0	0	0	P. aeruginosa
F1S1R2D1B1P1F09	F1S1R2D2B2P4H12	0	9564	68.6	65.16999999999999-72.03	98	0	0	0	0	0	0	0	0	P. aeruginosa
F1S1R2D1B1P1F09	F1S1R2D2B2P5A02	0	152	72.8	69.16-76.44	104	0	0	0	0	0	0	0	0	P. aeruginosa
F1S1R2D1B1P1F09	F1S1R2D2B3P1B04	0	8255	74.19999999999999	70.48999999999998-77.91	106	0	0	0	0	0	0	0	0	P. aeruginosa
F1S1R2D1B1P1F09	F1S1R2D2B3P1B06	0	140	75.6	71.82-79.38	108	0	0	0	0	0	0	0	0	P. aeruginosa
F1S1R2D1B1P1F09	F1S1R2D2B3P1C04	0	8281	74.19999999999999	70.48999999999998-77.91	106	0	0	0	0	0	0	0	0	P. aeruginosa
F1S1R2D1B1P1F09	F1S1R2D2B3P1E07	0	7911	77.0	73.14999999999999-80.85000000000001	110	0	0	0	0	0	0	0	0	P. aeruginosa
F1S1R2D1B1P1F09	F1S1R2D2B3P4H12	0	10555	84.0	79.8-88.2	120	0	0	0	0	0	0	0	0	P. aeruginosa
F1S1R2D1B1P1F09	F1S1R2D3B2P1F01	0	8352	112.0	106.39999999999999-117.60000000000001	160	0	0	0	0	0	0	0	0	P. aeruginosa
F1S1R2D1B1P1F09	F1S1R2D3B2P1H01	0	8417	112.0	106.39999999999999-117.60000000000001	160	0	0	0	0	0	0	0	0	P. aeruginosa
F1S1R2D1B1P1F09	F1S1R2D4B1P1C12	0	8297	151.2	143.64-158.76	216	0	0	0	0	0	0	0	0	P. aeruginosa
F1S1R2D1B1P1F09	F1S1R2D4B4P5A02	0	10560	191.8	182.20999999999998-201.39	274	0	0	0	0	0	0	0	0	P. aeruginosa
F1S1R2D1B1P1F09	F1S1R2D4B4P5H04	1	144	194.6	184.86999999999998-204.33	278	0	0	0	0	0	0	0	1	P. aeruginosa
F1S1R2D1B1P1F09	SH011020x2x83	1	136	300.3	285.28499999999997-315.31499999999994	429	0	0	0	0	0	0	0	0	P. aeruginosa
F1S1R2D1B1P1F09	SH020921x1x23	0	147	112.7	107.06499999999998-118.335	161	0	0	0	0	0	0	0	0	P. aeruginosa
F1S1R2D1B1P1F09	SH031220x1x11	0	8682	265.3	252.035-278.565	379	0	0	0	0	0	0	0	0	P. aeruginosa
F1S1R2D1B1P1F09	SH031220x1x13	0	8242	261.8	248.71-274.89000000000004	374	0	0	0	0	0	0	0	0	P. aeruginosa
F1S1R2D1B1P1F09	SH031220x1x27	1	153	259.0	246.04999999999998-271.95	370	0	0	0	0	0	0	0	0	P. aeruginosa
F1S1R2D1B1P1F09	SH040221x1x35	0	7815	504.7	479.465-529.9350000000001	721	0	0	0	0	0	0	0	0	P. aeruginosa
F1S1R2D1B1P1F09	SH040221x2x27	0	8702	466.9	443.55499999999995-490.245	667	0	0	0	0	0	0	0	0	P. aeruginosa
F1S1R2D1B1P1F09	SH060521x2x05	0	11272	139.3	132.33499999999998-146.265	199	0	0	0	0	0	0	0	0	P. aeruginosa
F1S1R2D1B1P1F09	SH061021x1x61	0	143	39.9	37.904999999999994-41.895	57	0	0	0	0	0	0	0	0	P. aeruginosa
F1S1R2D1B1P1F09	SH140421x1x13	0	10546	163.1	154.945-171.255	233	0	0	0	0	0	0	0	0	P. aeruginosa
F1S1R2D1B1P1F09	SH141221x1x68	0	167	14.7	13.964999999999998-15.435	21	0	0	0	0	0	0	0	0	P. aeruginosa
F1S1R2D1B1P1F09	SH161121x2x75	0	1453	0.0	0.0-0.0	0	0	0	0	0	0	0	0	0	P. aeruginosa
F1S1R2D1B1P1F09	SH170321x1x41	1	135	212.1	201.49499999999998-222.705	303	0	0	0	0	0	0	0	1	P. aeruginosa
F1S1R2D1B1P1F09	SH181120x2x55	0	2310	268.8	255.35999999999996-282.23999999999995	384	0	0	0	0	0	0	0	0	P. aeruginosa
F1S1R2D1B1P1F09	SH200921x1x68	0	360	72.8	69.16-76.44	104	0	0	0	0	0	0	0	0	P. aeruginosa
F1S1R2D1B1P1F09	SH211020x1x16	0	2299	379.4	360.42999999999995-398.37	542	0	0	0	0	0	0	0	0	P. aeruginosa
F1S1R2D1B1P1F09	SH211020x2x96	1	149	428.4	406.97999999999996-449.82	612	0	0	0	0	0	0	0	0	P. aeruginosa
F1S1R2D1B1P1F09	SH216x43	0	8769	252.0	239.39999999999995-264.59999999999997	360	0	0	0	0	0	0	0	0	P. aeruginosa
F1S1R2D1B1P1F09	SH220222x2x61	0	186	67.89999999999999	64.505-71.29499999999999	97	0	0	0	0	0	0	0	0	P. aeruginosa
F1S1R2D1B1P1F09	SH220422x1x90	0	8659	102.2	97.08999999999999-107.30999999999999	146	0	0	0	0	0	0	0	0	P. aeruginosa
F1S1R2D1B1P1F09	SH220921x2x24	0	2027	52.5	49.875-55.125	75	0	0	0	0	0	0	0	0	P. aeruginosa
F1S1R2D1B1P1F09	SH221020x2x34	0	1091	438.2	416.28999999999996-460.11	626	0	0	0	0	0	0	0	0	P. aeruginosa
F1S1R2D1B1P1F09	SH221020x2x40	0	5729	416.5	395.67499999999995-437.32500000000005	595	0	0	0	0	0	0	0	0	P. aeruginosa
F1S1R2D1B1P1F09	SH222x47	0	8654	263.2	250.03999999999996-276.36	376	0	0	0	0	0	0	0	0	P. aeruginosa
F1S1R2D1B1P1F09	SH230920x1x94	0	10556	319.2	303.23999999999995-335.16	456	0	0	0	0	0	0	0	0	P. aeruginosa
F1S1R2D1B1P1F09	SH280122x2x34	0	2301	46.9	44.555-49.245	67	0	0	0	0	0	0	0	0	P. aeruginosa
F1S1R2D1B1P1G09	F1S1R2D1B1P4C01	0	9450	4.199999999999999	3.9899999999999993-4.409999999999999	6	0	0	0	0	0	0	0	0	P. aeruginosa
F1S1R2D1B1P1G09	F1S1R2D1B2P2G10	0	7828	14.7	13.964999999999998-15.435	21	0	0	0	0	0	0	0	0	P. aeruginosa
F1S1R2D1B1P1G09	F1S1R2D1B2P3B02	0	9413	14.7	13.964999999999998-15.435	21	0	0	0	0	0	0	0	0	P. aeruginosa
F1S1R2D1B1P1G09	F1S1R2D1B2P5D06	0	8164	21.0	19.95-22.05	30	0	0	0	0	0	0	0	0	P. aeruginosa
F1S1R2D1B1P1G09	F1S1R2D1B2P5E06	0	8194	21.0	19.95-22.05	30	0	0	0	0	0	0	0	0	P. aeruginosa
F1S1R2D1B1P1G09	F1S1R2D1B3P1E12	0	8553	27.3	25.934999999999995-28.665	39	0	0	0	0	0	0	0	0	P. aeruginosa
F1S1R2D1B1P1G09	F1S1R2D1B3P2A05	0	8557	27.3	25.934999999999995-28.665	39	0	0	0	0	0	0	0	0	P. aeruginosa
F1S1R2D1B1P1G09	F1S1R2D1B3P2B05	0	8556	27.3	25.934999999999995-28.665	39	0	0	0	0	0	0	0	0	P. aeruginosa
F1S1R2D1B1P1G09	F1S1R2D2B1P1C09	0	7833	53.2	50.53999999999999-55.86	76	0	0	0	0	0	0	0	0	P. aeruginosa
F1S1R2D1B1P1G09	F1S1R2D2B1P3E07	0	8550	56.7	53.864999999999995-59.535	81	0	0	0	0	0	0	0	0	P. aeruginosa
F1S1R2D1B1P1G09	F1S1R2D2B1P5E08	0	7132	62.3	59.184999999999995-65.415	89	0	0	0	0	0	0	0	0	P. aeruginosa
F1S1R2D1B1P1G09	F1S1R2D2B1P5F04	0	8566	61.6	58.51999999999999-64.67999999999999	88	0	0	0	0	0	0	0	0	P. aeruginosa
F1S1R2D1B1P1G09	F1S1R2D2B2P2H02	1	42	64.39999999999999	61.179999999999986-67.61999999999999	92	0	0	0	1	0	1	1	1	P. aeruginosa
F1S1R2D1B1P1G09	F1S1R2D2B2P4H12	0	9468	68.6	65.16999999999999-72.03	98	0	0	0	0	0	0	0	0	P. aeruginosa
F1S1R2D1B1P1G09	F1S1R2D2B2P5A02	1	53	72.8	69.16-76.44	104	0	0	0	1	0	1	1	1	P. aeruginosa
F1S1R2D1B1P1G09	F1S1R2D2B3P1B04	0	8161	74.19999999999999	70.48999999999998-77.91	106	0	0	0	0	0	0	0	0	P. aeruginosa
F1S1R2D1B1P1G09	F1S1R2D2B3P1B06	1	41	75.6	71.82-79.38	108	0	0	0	1	0	1	1	1	P. aeruginosa
F1S1R2D1B1P1G09	F1S1R2D2B3P1C04	0	8187	74.19999999999999	70.48999999999998-77.91	106	0	0	0	0	0	0	0	0	P. aeruginosa
F1S1R2D1B1P1G09	F1S1R2D2B3P1E07	0	7831	77.0	73.14999999999999-80.85000000000001	110	0	0	0	0	0	0	0	0	P. aeruginosa
F1S1R2D1B1P1G09	F1S1R2D2B3P4H12	0	10460	84.0	79.8-88.2	120	0	0	0	0	0	0	0	0	P. aeruginosa
F1S1R2D1B1P1G09	F1S1R2D3B2P1F01	0	8261	112.0	106.39999999999999-117.60000000000001	160	0	0	0	0	0	0	0	0	P. aeruginosa
F1S1R2D1B1P1G09	F1S1R2D3B2P1H01	0	8324	112.0	106.39999999999999-117.60000000000001	160	0	0	0	0	0	0	0	0	P. aeruginosa
F1S1R2D1B1P1G09	F1S1R2D4B1P1C12	0	8203	151.2	143.64-158.76	216	0	0	0	0	0	0	0	0	P. aeruginosa
F1S1R2D1B1P1G09	F1S1R2D4B4P5A02	0	10463	191.8	182.20999999999998-201.39	274	0	0	0	0	0	0	0	0	P. aeruginosa
F1S1R2D1B1P1G09	F1S1R2D4B4P5H04	1	45	194.6	184.86999999999998-204.33	278	0	0	0	1	0	0	0	1	P. aeruginosa
F1S1R2D1B1P1G09	SH011020x2x83	1	37	300.3	285.28499999999997-315.31499999999994	429	0	0	0	1	0	0	0	0	P. aeruginosa
F1S1R2D1B1P1G09	SH020921x1x23	1	48	112.7	107.06499999999998-118.335	161	0	0	0	1	0	1	1	1	P. aeruginosa
F1S1R2D1B1P1G09	SH031220x1x11	0	8584	265.3	252.035-278.565	379	0	0	0	0	0	0	0	0	P. aeruginosa
F1S1R2D1B1P1G09	SH031220x1x13	0	8144	261.8	248.71-274.89000000000004	374	0	0	0	0	0	0	0	0	P. aeruginosa
F1S1R2D1B1P1G09	SH031220x1x27	1	55	259.0	246.04999999999998-271.95	370	0	0	0	1	0	0	0	0	P. aeruginosa
F1S1R2D1B1P1G09	SH040221x1x35	0	7717	504.7	479.465-529.9350000000001	721	0	0	0	0	0	0	0	0	P. aeruginosa
F1S1R2D1B1P1G09	SH040221x2x27	0	8605	466.9	443.55499999999995-490.245	667	0	0	0	0	0	0	0	0	P. aeruginosa
F1S1R2D1B1P1G09	SH060521x2x05	0	11185	139.3	132.33499999999998-146.265	199	0	0	0	0	0	0	0	0	P. aeruginosa
F1S1R2D1B1P1G09	SH061021x1x61	0	44	39.9	37.904999999999994-41.895	57	0	0	0	1	0	0	0	0	P. aeruginosa
F1S1R2D1B1P1G09	SH140421x1x13	0	10449	163.1	154.945-171.255	233	0	0	0	0	0	0	0	0	P. aeruginosa
F1S1R2D1B1P1G09	SH141221x1x68	0	69	14.7	13.964999999999998-15.435	21	0	0	0	1	0	0	0	0	P. aeruginosa
F1S1R2D1B1P1G09	SH161121x2x75	0	1360	0.0	0.0-0.0	0	0	0	0	0	0	0	0	0	P. aeruginosa
F1S1R2D1B1P1G09	SH170321x1x41	1	36	212.1	201.49499999999998-222.705	303	0	0	0	1	0	0	0	1	P. aeruginosa
F1S1R2D1B1P1G09	SH181120x2x55	0	2215	268.8	255.35999999999996-282.23999999999995	384	0	0	0	0	0	0	0	0	P. aeruginosa
F1S1R2D1B1P1G09	SH200921x1x68	0	257	72.8	69.16-76.44	104	0	0	0	0	0	0	0	0	P. aeruginosa
F1S1R2D1B1P1G09	SH211020x1x16	0	2203	379.4	360.42999999999995-398.37	542	0	0	0	0	0	0	0	0	P. aeruginosa
F1S1R2D1B1P1G09	SH211020x2x96	1	49	428.4	406.97999999999996-449.82	612	0	0	0	1	0	0	0	0	P. aeruginosa
F1S1R2D1B1P1G09	SH216x43	0	8670	252.0	239.39999999999995-264.59999999999997	360	0	0	0	0	0	0	0	0	P. aeruginosa
F1S1R2D1B1P1G09	SH220222x2x61	0	89	67.89999999999999	64.505-71.29499999999999	97	0	0	0	1	0	0	0	0	P. aeruginosa
F1S1R2D1B1P1G09	SH220422x1x90	0	8564	102.2	97.08999999999999-107.30999999999999	146	0	0	0	0	0	0	0	0	P. aeruginosa
F1S1R2D1B1P1G09	SH220921x2x24	0	1933	52.5	49.875-55.125	75	0	0	0	0	0	0	0	0	P. aeruginosa
F1S1R2D1B1P1G09	SH221020x2x34	0	988	438.2	416.28999999999996-460.11	626	0	0	0	0	0	0	0	0	P. aeruginosa
F1S1R2D1B1P1G09	SH221020x2x40	0	5642	416.5	395.67499999999995-437.32500000000005	595	0	0	0	0	0	0	0	0	P. aeruginosa
F1S1R2D1B1P1G09	SH222x47	0	8558	263.2	250.03999999999996-276.36	376	0	0	0	0	0	0	0	0	P. aeruginosa
F1S1R2D1B1P1G09	SH230920x1x94	0	10460	319.2	303.23999999999995-335.16	456	0	0	0	0	0	0	0	0	P. aeruginosa
F1S1R2D1B1P1G09	SH280122x2x34	0	2205	46.9	44.555-49.245	67	0	0	0	0	0	0	0	0	P. aeruginosa
F1S1R2D1B1P4C01	F1S1R2D1B2P2G10	0	9512	10.5	9.975-11.025	15	0	0	0	0	0	0	0	0	P. aeruginosa
F1S1R2D1B1P4C01	F1S1R2D1B2P3B02	0	2053	10.5	9.975-11.025	15	0	0	0	0	0	0	0	0	P. aeruginosa
F1S1R2D1B1P4C01	F1S1R2D1B2P5D06	0	9694	16.8	15.959999999999997-17.639999999999997	24	0	0	0	0	0	0	0	0	P. aeruginosa
F1S1R2D1B1P4C01	F1S1R2D1B2P5E06	0	9748	16.8	15.959999999999997-17.639999999999997	24	0	0	0	0	0	0	0	0	P. aeruginosa
F1S1R2D1B1P4C01	F1S1R2D1B3P1E12	0	8692	23.1	21.944999999999997-24.255	33	0	0	0	0	0	0	0	0	P. aeruginosa
F1S1R2D1B1P4C01	F1S1R2D1B3P2A05	0	8698	23.1	21.944999999999997-24.255	33	0	0	0	0	0	0	0	0	P. aeruginosa
F1S1R2D1B1P4C01	F1S1R2D1B3P2B05	0	8695	23.1	21.944999999999997-24.255	33	0	0	0	0	0	0	0	0	P. aeruginosa
F1S1R2D1B1P4C01	F1S1R2D2B1P1C09	0	9517	49.0	46.55-51.45	70	0	0	0	0	0	0	0	0	P. aeruginosa
F1S1R2D1B1P4C01	F1S1R2D2B1P3E07	0	8697	52.5	49.875-55.125	75	0	0	0	0	0	0	0	0	P. aeruginosa
F1S1R2D1B1P4C01	F1S1R2D2B1P5E08	0	9218	58.1	55.19499999999999-61.004999999999995	83	0	0	0	0	0	0	0	0	P. aeruginosa
F1S1R2D1B1P4C01	F1S1R2D2B1P5F04	0	8706	57.4	54.529999999999994-60.27	82	0	0	0	0	0	0	0	0	P. aeruginosa
F1S1R2D1B1P4C01	F1S1R2D2B2P2H02	0	9448	60.2	57.18999999999999-63.21	86	0	0	0	0	0	0	0	0	P. aeruginosa
F1S1R2D1B1P4C01	F1S1R2D2B2P5A02	0	9457	68.6	65.16999999999999-72.03	98	0	0	0	0	0	0	0	0	P. aeruginosa
F1S1R2D1B1P4C01	F1S1R2D2B3P1B04	0	9691	70.0	66.5-73.5	100	0	0	0	0	0	0	0	0	P. aeruginosa
F1S1R2D1B1P4C01	F1S1R2D2B3P1B06	0	9446	71.39999999999999	67.82999999999998-74.97	102	0	0	0	0	0	0	0	0	P. aeruginosa
F1S1R2D1B1P4C01	F1S1R2D2B3P1C04	0	9810	70.0	66.5-73.5	100	0	0	0	0	0	0	0	0	P. aeruginosa
F1S1R2D1B1P4C01	F1S1R2D2B3P1E07	0	9515	72.8	69.16-76.44	104	0	0	0	0	0	0	0	0	P. aeruginosa
F1S1R2D1B1P4C01	F1S1R2D2B3P4H12	0	12051	79.8	75.80999999999999-83.79	114	0	0	0	0	0	0	0	0	P. aeruginosa
F1S1R2D1B1P4C01	F1S1R2D2B4P1G07	0	9460	83.3	79.13499999999999-87.465	119	0	0	0	0	0	0	0	0	P. aeruginosa
F1S1R2D1B1P4C01	F1S1R2D3B2P1F01	0	9888	107.8	102.41-113.19	154	0	0	0	0	0	0	0	0	P. aeruginosa
F1S1R2D1B1P4C01	F1S1R2D3B2P1H01	0	9938	107.8	102.41-113.19	154	0	0	0	0	0	0	0	0	P. aeruginosa
F1S1R2D1B1P4C01	F1S1R2D3B4P4A08	0	9463	142.8	135.65999999999997-149.94	204	0	0	0	0	0	0	0	0	P. aeruginosa
F1S1R2D1B1P4C01	F1S1R2D3B4P4B08	0	9448	142.8	135.65999999999997-149.94	204	0	0	0	0	0	0	0	0	P. aeruginosa
F1S1R2D1B1P4C01	F1S1R2D4B1P1C12	0	9758	147.0	139.65-154.35	210	0	0	0	0	0	0	0	0	P. aeruginosa
F1S1R2D1B1P4C01	F1S1R2D4B4P5A02	0	12050	187.6	178.22-196.98	268	0	0	0	0	0	0	0	0	P. aeruginosa
F1S1R2D1B1P4C01	F1S1R2D4B4P5H04	0	9450	190.4	180.87999999999997-199.92	272	0	0	0	0	0	0	0	0	P. aeruginosa
F1S1R2D1B1P4C01	SH011020x2x83	0	9441	304.5	289.275-319.725	435	0	0	0	0	0	0	0	0	P. aeruginosa
F1S1R2D1B1P4C01	SH020921x1x23	0	9456	116.9	111.05499999999999-122.74499999999999	167	0	0	0	0	0	0	0	0	P. aeruginosa
F1S1R2D1B1P4C01	SH031220x1x11	0	8727	269.5	256.025-282.975	385	0	0	0	0	0	0	0	0	P. aeruginosa
F1S1R2D1B1P4C01	SH031220x1x13	0	9625	266.0	252.7-279.3	380	0	0	0	0	0	0	0	0	P. aeruginosa
F1S1R2D1B1P4C01	SH031220x1x27	0	9461	263.2	250.03999999999996-276.36	376	0	0	0	0	0	0	0	0	P. aeruginosa
F1S1R2D1B1P4C01	SH040221x1x35	0	9269	508.9	483.455-534.345	727	0	0	0	0	0	0	0	0	P. aeruginosa
F1S1R2D1B1P4C01	SH040221x2x27	0	8747	471.1	447.54499999999996-494.655	673	0	0	0	0	0	0	0	0	P. aeruginosa
F1S1R2D1B1P4C01	SH060521x2x05	0	12830	143.5	136.325-150.675	205	0	0	0	0	0	0	0	0	P. aeruginosa
F1S1R2D1B1P4C01	SH061021x1x61	0	9444	44.1	41.894999999999996-46.30499999999999	63	0	0	0	0	0	0	0	0	P. aeruginosa
F1S1R2D1B1P4C01	SH140421x1x13	0	12040	167.3	158.93499999999997-175.665	239	0	0	0	0	0	0	0	0	P. aeruginosa
F1S1R2D1B1P4C01	SH141221x1x68	0	9466	10.5	9.975-11.025	15	0	0	0	0	0	0	0	0	P. aeruginosa
F1S1R2D1B1P4C01	SH161121x2x75	0	10564	4.199999999999999	3.9899999999999993-4.409999999999999	6	0	0	0	0	0	0	0	0	P. aeruginosa
F1S1R2D1B1P4C01	SH170321x1x41	0	9437	216.3	205.48499999999999-227.11499999999998	309	0	0	0	0	0	0	0	0	P. aeruginosa
F1S1R2D1B1P4C01	SH181120x2x55	0	10292	273.0	259.34999999999997-286.65000000000003	390	0	0	0	0	0	0	0	0	P. aeruginosa
F1S1R2D1B1P4C01	SH200921x1x68	0	9498	77.0	73.14999999999999-80.85000000000001	110	0	0	0	0	0	0	0	0	P. aeruginosa
F1S1R2D1B1P4C01	SH211020x1x16	0	10281	383.6	364.41999999999996-402.78	548	0	0	0	0	0	0	0	0	P. aeruginosa
F1S1R2D1B1P4C01	SH211020x2x96	0	9142	432.6	410.96999999999997-454.22999999999996	618	0	0	0	0	0	0	0	0	P. aeruginosa
F1S1R2D1B1P4C01	SH216x43	0	8842	247.8	235.40999999999997-260.19	354	0	0	0	0	0	0	0	0	P. aeruginosa
F1S1R2D1B1P4C01	SH220222x2x61	0	9473	63.7	60.51499999999999-66.885	91	0	0	0	0	0	0	0	0	P. aeruginosa
F1S1R2D1B1P4C01	SH220422x1x90	0	8705	98.0	93.1-102.9	140	0	0	0	0	0	0	0	0	P. aeruginosa
F1S1R2D1B1P4C01	SH220921x2x24	0	9790	56.7	53.864999999999995-59.535	81	0	0	0	0	0	0	0	0	P. aeruginosa
F1S1R2D1B1P4C01	SH221020x2x34	0	9965	442.4	420.28-464.52	632	0	0	0	0	0	0	0	0	P. aeruginosa
F1S1R2D1B1P4C01	SH221020x2x40	0	8414	420.7	399.66499999999996-441.735	601	0	0	0	0	0	0	0	0	P. aeruginosa
F1S1R2D1B1P4C01	SH222x47	0	8696	259.0	246.04999999999998-271.95	370	0	0	0	0	0	0	0	0	P. aeruginosa
F1S1R2D1B1P4C01	SH230920x1x94	0	12045	323.4	307.22999999999996-339.57	462	0	0	0	0	0	0	0	0	P. aeruginosa
F1S1R2D1B1P4C01	SH280122x2x34	0	10283	42.7	40.56499999999999-44.835	61	0	0	0	0	0	0	0	0	P. aeruginosa
F1S1R2D1B2P2G10	F1S1R2D1B2P3B02	0	9471	0.0	0.0-0.0	0	0	0	0	0	0	0	0	0	P. aeruginosa
F1S1R2D1B2P2G10	F1S1R2D1B2P5D06	0	8175	6.3	5.984999999999999-6.615	9	0	0	0	0	0	0	0	0	P. aeruginosa
F1S1R2D1B2P2G10	F1S1R2D1B2P5E06	0	8196	6.3	5.984999999999999-6.615	9	0	0	0	0	0	0	0	0	P. aeruginosa
F1S1R2D1B2P2G10	F1S1R2D1B3P1E12	0	8706	12.6	11.969999999999999-13.23	18	0	0	0	0	0	0	0	0	P. aeruginosa
F1S1R2D1B2P2G10	F1S1R2D1B3P2A05	0	8710	12.6	11.969999999999999-13.23	18	0	0	0	0	0	0	0	0	P. aeruginosa
F1S1R2D1B2P2G10	F1S1R2D1B3P2B05	0	8711	12.6	11.969999999999999-13.23	18	0	0	0	0	0	0	0	0	P. aeruginosa
F1S1R2D1B2P2G10	F1S1R2D2B1P3E07	0	8703	42.0	39.9-44.1	60	0	0	0	0	0	0	0	0	P. aeruginosa
F1S1R2D1B2P2G10	F1S1R2D2B1P5E08	0	7300	47.6	45.21999999999999-49.98	68	0	0	0	0	0	0	0	0	P. aeruginosa
F1S1R2D1B2P2G10	F1S1R2D2B1P5F04	0	8720	46.9	44.555-49.245	67	0	0	0	0	0	0	0	0	P. aeruginosa
F1S1R2D1B2P2G10	F1S1R2D2B2P2H02	0	7815	49.7	47.214999999999996-52.184999999999995	71	0	0	0	0	0	0	0	0	P. aeruginosa
F1S1R2D1B2P2G10	F1S1R2D2B2P4H12	0	9531	53.9	51.205-56.595	77	0	0	0	0	0	0	0	0	P. aeruginosa
F1S1R2D1B2P2G10	F1S1R2D2B2P5A02	0	7825	58.1	55.19499999999999-61.004999999999995	83	0	0	0	0	0	0	0	0	P. aeruginosa
F1S1R2D1B2P2G10	F1S1R2D2B3P1B04	0	8172	59.49999999999999	56.52499999999999-62.474999999999994	85	0	0	0	0	0	0	0	0	P. aeruginosa
F1S1R2D1B2P2G10	F1S1R2D2B3P1B06	0	7813	60.9	57.855-63.945	87	0	0	0	0	0	0	0	0	P. aeruginosa
F1S1R2D1B2P2G10	F1S1R2D2B3P1C04	0	8338	59.49999999999999	56.52499999999999-62.474999999999994	85	0	0	0	0	0	0	0	0	P. aeruginosa
F1S1R2D1B2P2G10	F1S1R2D2B3P4H12	0	10935	69.3	65.835-72.765	99	0	0	0	0	0	0	0	0	P. aeruginosa
F1S1R2D1B2P2G10	F1S1R2D2B4P1G07	0	7827	72.8	69.16-76.44	104	0	0	0	0	0	0	0	0	P. aeruginosa
F1S1R2D1B2P2G10	F1S1R2D3B2P1F01	0	8415	97.3	92.43499999999999-102.165	139	0	0	0	0	0	0	0	0	P. aeruginosa
F1S1R2D1B2P2G10	F1S1R2D3B2P1H01	0	8487	97.3	92.43499999999999-102.165	139	0	0	0	0	0	0	0	0	P. aeruginosa
F1S1R2D1B2P2G10	F1S1R2D3B4P4A08	0	7831	132.3	125.68499999999997-138.915	189	0	0	0	0	0	0	0	0	P. aeruginosa
F1S1R2D1B2P2G10	F1S1R2D3B4P4B08	0	7826	132.3	125.68499999999997-138.915	189	0	0	0	0	0	0	0	0	P. aeruginosa
F1S1R2D1B2P2G10	F1S1R2D4B1P1C12	0	8215	136.5	129.67499999999998-143.32500000000002	195	0	0	0	0	0	0	0	0	P. aeruginosa
F1S1R2D1B2P2G10	F1S1R2D4B4P5A02	0	10936	177.1	168.24499999999998-185.955	253	0	0	0	0	0	0	0	0	P. aeruginosa
F1S1R2D1B2P2G10	F1S1R2D4B4P5H04	0	7816	179.9	170.90499999999997-188.89499999999998	257	0	0	0	0	0	0	0	0	P. aeruginosa
F1S1R2D1B2P2G10	SH011020x2x83	0	7814	315.0	299.25-330.75	450	0	0	0	0	0	0	0	0	P. aeruginosa
F1S1R2D1B2P2G10	SH020921x1x23	0	7825	127.4	121.02999999999999-133.77	182	0	0	0	0	0	0	0	0	P. aeruginosa
F1S1R2D1B2P2G10	SH031220x1x11	0	8734	280.0	266.0-294.0	400	0	0	0	0	0	0	0	0	P. aeruginosa
F1S1R2D1B2P2G10	SH031220x1x13	0	8545	276.5	262.675-290.325	395	0	0	0	0	0	0	0	0	P. aeruginosa
F1S1R2D1B2P2G10	SH031220x1x27	0	7831	273.7	260.015-287.385	391	0	0	0	0	0	0	0	0	P. aeruginosa
F1S1R2D1B2P2G10	SH040221x1x35	0	8452	519.4	493.42999999999995-545.37	742	0	0	0	0	0	0	0	0	P. aeruginosa
F1S1R2D1B2P2G10	SH040221x2x27	0	8756	481.6	457.5199999999999-505.68	688	0	0	0	0	0	0	0	0	P. aeruginosa
F1S1R2D1B2P2G10	SH060521x2x05	0	10054	154.0	146.29999999999998-161.70000000000002	220	0	0	0	0	0	0	0	0	P. aeruginosa
F1S1R2D1B2P2G10	SH061021x1x61	0	7816	54.6	51.86999999999999-57.33	78	0	0	0	0	0	0	0	0	P. aeruginosa
F1S1R2D1B2P2G10	SH140421x1x13	0	10924	177.8	168.90999999999997-186.69	254	0	0	0	0	0	0	0	0	P. aeruginosa
F1S1R2D1B2P2G10	SH141221x1x68	0	7832	0.0	0.0-0.0	0	0	0	0	0	0	0	0	0	P. aeruginosa
F1S1R2D1B2P2G10	SH161121x2x75	0	8866	14.7	13.964999999999998-15.435	21	0	0	0	0	0	0	0	0	P. aeruginosa
F1S1R2D1B2P2G10	SH170321x1x41	0	7810	226.8	215.45999999999998-238.14	324	0	0	0	0	0	0	0	0	P. aeruginosa
F1S1R2D1B2P2G10	SH181120x2x55	0	8852	283.5	269.325-297.675	405	0	0	0	0	0	0	0	0	P. aeruginosa
F1S1R2D1B2P2G10	SH200921x1x68	0	7865	87.5	83.125-91.875	125	0	0	0	0	0	0	0	0	P. aeruginosa
F1S1R2D1B2P2G10	SH211020x1x16	0	8840	394.1	374.3949999999999-413.805	563	0	0	0	0	0	0	0	0	P. aeruginosa
F1S1R2D1B2P2G10	SH211020x2x96	0	7713	443.1	420.94499999999994-465.255	633	0	0	0	0	0	0	0	0	P. aeruginosa
F1S1R2D1B2P2G10	SH216x43	0	8733	237.3	225.43499999999997-249.165	339	0	0	0	0	0	0	0	0	P. aeruginosa
F1S1R2D1B2P2G10	SH220222x2x61	0	7846	53.2	50.53999999999999-55.86	76	0	0	0	0	0	0	0	0	P. aeruginosa
F1S1R2D1B2P2G10	SH220422x1x90	0	8719	87.5	83.125-91.875	125	0	0	0	0	0	0	0	0	P. aeruginosa
F1S1R2D1B2P2G10	SH220921x2x24	0	8289	67.19999999999999	63.83999999999999-70.55999999999999	96	0	0	0	0	0	0	0	0	P. aeruginosa
F1S1R2D1B2P2G10	SH221020x2x34	0	8332	452.9	430.25499999999994-475.545	647	0	0	0	0	0	0	0	0	P. aeruginosa
F1S1R2D1B2P2G10	SH221020x2x40	0	6598	431.2	409.64-452.76	616	0	0	0	0	0	0	0	0	P. aeruginosa
F1S1R2D1B2P2G10	SH222x47	0	8713	248.5	236.07499999999996-260.92499999999995	355	0	0	0	0	0	0	0	0	P. aeruginosa
F1S1R2D1B2P2G10	SH230920x1x94	0	10934	333.9	317.205-350.59499999999997	477	0	0	0	0	0	0	0	0	P. aeruginosa
F1S1R2D1B2P2G10	SH280122x2x34	0	8842	32.2	30.589999999999993-33.809999999999995	46	0	0	0	0	0	0	0	0	P. aeruginosa
F1S1R2D1B2P3B02	F1S1R2D1B2P5D06	0	9590	6.3	5.984999999999999-6.615	9	0	0	0	0	0	0	0	0	P. aeruginosa
F1S1R2D1B2P3B02	F1S1R2D1B2P5E06	0	9639	6.3	5.984999999999999-6.615	9	0	0	0	0	0	0	0	0	P. aeruginosa
F1S1R2D1B2P3B02	F1S1R2D1B3P1E12	0	8643	12.6	11.969999999999999-13.23	18	0	0	0	0	0	0	0	0	P. aeruginosa
F1S1R2D1B2P3B02	F1S1R2D1B3P2A05	0	8647	12.6	11.969999999999999-13.23	18	0	0	0	0	0	0	0	0	P. aeruginosa
F1S1R2D1B2P3B02	F1S1R2D1B3P2B05	0	8646	12.6	11.969999999999999-13.23	18	0	0	0	0	0	0	0	0	P. aeruginosa
F1S1R2D1B2P3B02	F1S1R2D2B1P1C09	0	9475	38.5	36.574999999999996-40.425000000000004	55	0	0	0	0	0	0	0	0	P. aeruginosa
F1S1R2D1B2P3B02	F1S1R2D2B1P3E07	0	8647	42.0	39.9-44.1	60	0	0	0	0	0	0	0	0	P. aeruginosa
F1S1R2D1B2P3B02	F1S1R2D2B1P5E08	0	9188	47.6	45.21999999999999-49.98	68	0	0	0	0	0	0	0	0	P. aeruginosa
F1S1R2D1B2P3B02	F1S1R2D2B1P5F04	0	8658	46.9	44.555-49.245	67	0	0	0	0	0	0	0	0	P. aeruginosa
F1S1R2D1B2P3B02	F1S1R2D2B2P2H02	0	9412	49.7	47.214999999999996-52.184999999999995	71	0	0	0	0	0	0	0	0	P. aeruginosa
F1S1R2D1B2P3B02	F1S1R2D2B2P4H12	0	2070	53.9	51.205-56.595	77	0	0	0	0	0	0	0	0	P. aeruginosa
F1S1R2D1B2P3B02	F1S1R2D2B2P5A02	0	9421	58.1	55.19499999999999-61.004999999999995	83	0	0	0	0	0	0	0	0	P. aeruginosa
F1S1R2D1B2P3B02	F1S1R2D2B3P1B04	0	9587	59.49999999999999	56.52499999999999-62.474999999999994	85	0	0	0	0	0	0	0	0	P. aeruginosa
F1S1R2D1B2P3B02	F1S1R2D2B3P1B06	0	9410	60.9	57.855-63.945	87	0	0	0	0	0	0	0	0	P. aeruginosa
F1S1R2D1B2P3B02	F1S1R2D2B3P1C04	0	9715	59.49999999999999	56.52499999999999-62.474999999999994	85	0	0	0	0	0	0	0	0	P. aeruginosa
F1S1R2D1B2P3B02	F1S1R2D2B3P1E07	0	9473	62.3	59.184999999999995-65.415	89	0	0	0	0	0	0	0	0	P. aeruginosa
F1S1R2D1B2P3B02	F1S1R2D2B3P4H12	0	11732	69.3	65.835-72.765	99	0	0	0	0	0	0	0	0	P. aeruginosa
F1S1R2D1B2P3B02	F1S1R2D2B4P1G07	0	9423	72.8	69.16-76.44	104	0	0	0	0	0	0	0	0	P. aeruginosa
F1S1R2D1B2P3B02	F1S1R2D3B2P1F01	0	9783	97.3	92.43499999999999-102.165	139	0	0	0	0	0	0	0	0	P. aeruginosa
F1S1R2D1B2P3B02	F1S1R2D3B2P1H01	0	9845	97.3	92.43499999999999-102.165	139	0	0	0	0	0	0	0	0	P. aeruginosa
F1S1R2D1B2P3B02	F1S1R2D3B4P4A08	0	9426	132.3	125.68499999999997-138.915	189	0	0	0	0	0	0	0	0	P. aeruginosa
F1S1R2D1B2P3B02	F1S1R2D3B4P4B08	0	9411	132.3	125.68499999999997-138.915	189	0	0	0	0	0	0	0	0	P. aeruginosa
F1S1R2D1B2P3B02	F1S1R2D4B1P1C12	0	9649	136.5	129.67499999999998-143.32500000000002	195	0	0	0	0	0	0	0	0	P. aeruginosa
F1S1R2D1B2P3B02	F1S1R2D4B4P5A02	0	11732	177.1	168.24499999999998-185.955	253	0	0	0	0	0	0	0	0	P. aeruginosa
F1S1R2D1B2P3B02	F1S1R2D4B4P5H04	0	9414	179.9	170.90499999999997-188.89499999999998	257	0	0	0	0	0	0	0	0	P. aeruginosa
F1S1R2D1B2P3B02	SH011020x2x83	0	9407	315.0	299.25-330.75	450	0	0	0	0	0	0	0	0	P. aeruginosa
F1S1R2D1B2P3B02	SH020921x1x23	0	9420	127.4	121.02999999999999-133.77	182	0	0	0	0	0	0	0	0	P. aeruginosa
F1S1R2D1B2P3B02	SH031220x1x11	0	8674	280.0	266.0-294.0	400	0	0	0	0	0	0	0	0	P. aeruginosa
F1S1R2D1B2P3B02	SH031220x1x13	0	9563	276.5	262.675-290.325	395	0	0	0	0	0	0	0	0	P. aeruginosa
F1S1R2D1B2P3B02	SH031220x1x27	0	9426	273.7	260.015-287.385	391	0	0	0	0	0	0	0	0	P. aeruginosa
F1S1R2D1B2P3B02	SH040221x1x35	0	9198	519.4	493.42999999999995-545.37	742	0	0	0	0	0	0	0	0	P. aeruginosa
F1S1R2D1B2P3B02	SH040221x2x27	0	8693	481.6	457.5199999999999-505.68	688	0	0	0	0	0	0	0	0	P. aeruginosa
F1S1R2D1B2P3B02	SH060521x2x05	0	12589	154.0	146.29999999999998-161.70000000000002	220	0	0	0	0	0	0	0	0	P. aeruginosa
F1S1R2D1B2P3B02	SH061021x1x61	0	9409	54.6	51.86999999999999-57.33	78	0	0	0	0	0	0	0	0	P. aeruginosa
F1S1R2D1B2P3B02	SH140421x1x13	0	11720	177.8	168.90999999999997-186.69	254	0	0	0	0	0	0	0	0	P. aeruginosa
F1S1R2D1B2P3B02	SH141221x1x68	0	9429	0.0	0.0-0.0	0	0	0	0	0	0	0	0	0	P. aeruginosa
F1S1R2D1B2P3B02	SH161121x2x75	0	10544	14.7	13.964999999999998-15.435	21	0	0	0	0	0	0	0	0	P. aeruginosa
F1S1R2D1B2P3B02	SH170321x1x41	0	9403	226.8	215.45999999999998-238.14	324	0	0	0	0	0	0	0	0	P. aeruginosa
F1S1R2D1B2P3B02	SH181120x2x55	0	10267	283.5	269.325-297.675	405	0	0	0	0	0	0	0	0	P. aeruginosa
F1S1R2D1B2P3B02	SH200921x1x68	0	9463	87.5	83.125-91.875	125	0	0	0	0	0	0	0	0	P. aeruginosa
F1S1R2D1B2P3B02	SH211020x1x16	0	10256	394.1	374.3949999999999-413.805	563	0	0	0	0	0	0	0	0	P. aeruginosa
F1S1R2D1B2P3B02	SH211020x2x96	0	9109	443.1	420.94499999999994-465.255	633	0	0	0	0	0	0	0	0	P. aeruginosa
F1S1R2D1B2P3B02	SH216x43	0	8802	237.3	225.43499999999997-249.165	339	0	0	0	0	0	0	0	0	P. aeruginosa
F1S1R2D1B2P3B02	SH220222x2x61	0	9436	53.2	50.53999999999999-55.86	76	0	0	0	0	0	0	0	0	P. aeruginosa
F1S1R2D1B2P3B02	SH220422x1x90	0	8656	87.5	83.125-91.875	125	0	0	0	0	0	0	0	0	P. aeruginosa
F1S1R2D1B2P3B02	SH220921x2x24	0	9764	67.19999999999999	63.83999999999999-70.55999999999999	96	0	0	0	0	0	0	0	0	P. aeruginosa
F1S1R2D1B2P3B02	SH221020x2x34	0	9931	452.9	430.25499999999994-475.545	647	0	0	0	0	0	0	0	0	P. aeruginosa
F1S1R2D1B2P3B02	SH221020x2x40	0	8361	431.2	409.64-452.76	616	0	0	0	0	0	0	0	0	P. aeruginosa
F1S1R2D1B2P3B02	SH222x47	0	8652	248.5	236.07499999999996-260.92499999999995	355	0	0	0	0	0	0	0	0	P. aeruginosa
F1S1R2D1B2P3B02	SH230920x1x94	0	11728	333.9	317.205-350.59499999999997	477	0	0	0	0	0	0	0	0	P. aeruginosa
F1S1R2D1B2P3B02	SH280122x2x34	0	10258	32.2	30.589999999999993-33.809999999999995	46	0	0	0	0	0	0	0	0	P. aeruginosa
F1S1R2D1B2P5D06	F1S1R2D1B3P1E12	0	8612	6.3	5.984999999999999-6.615	9	0	0	0	0	0	0	0	0	P. aeruginosa
F1S1R2D1B2P5D06	F1S1R2D1B3P2A05	0	8616	6.3	5.984999999999999-6.615	9	0	0	0	0	0	0	0	0	P. aeruginosa
F1S1R2D1B2P5D06	F1S1R2D1B3P2B05	0	8616	6.3	5.984999999999999-6.615	9	0	0	0	0	0	0	0	0	P. aeruginosa
F1S1R2D1B2P5D06	F1S1R2D2B1P1C09	0	8179	32.2	30.589999999999993-33.809999999999995	46	0	0	0	0	0	0	0	0	P. aeruginosa
F1S1R2D1B2P5D06	F1S1R2D2B1P3E07	0	8604	35.7	33.91499999999999-37.485	51	0	0	0	0	0	0	0	0	P. aeruginosa
F1S1R2D1B2P5D06	F1S1R2D2B1P5E08	0	7432	41.3	39.23499999999999-43.365	59	0	0	0	0	0	0	0	0	P. aeruginosa
F1S1R2D1B2P5D06	F1S1R2D2B1P5F04	0	8619	40.6	38.56999999999999-42.629999999999995	58	0	0	0	0	0	0	0	0	P. aeruginosa
F1S1R2D1B2P5D06	F1S1R2D2B2P2H02	0	8152	43.4	41.23-45.57	62	0	0	0	0	0	0	0	0	P. aeruginosa
F1S1R2D1B2P5D06	F1S1R2D2B2P4H12	0	9715	47.6	45.21999999999999-49.98	68	0	0	0	0	0	0	0	0	P. aeruginosa
F1S1R2D1B2P5D06	F1S1R2D2B2P5A02	0	8164	51.8	49.209999999999994-54.39	74	0	0	0	0	0	0	0	0	P. aeruginosa
F1S1R2D1B2P5D06	F1S1R2D2B3P1B06	0	8151	54.6	51.86999999999999-57.33	78	0	0	0	0	0	0	0	0	P. aeruginosa
F1S1R2D1B2P5D06	F1S1R2D2B3P1C04	0	526	53.2	50.53999999999999-55.86	76	0	0	0	0	0	0	0	0	P. aeruginosa
F1S1R2D1B2P5D06	F1S1R2D2B3P1E07	0	8177	56.0	53.199999999999996-58.800000000000004	80	0	0	0	0	0	0	0	0	P. aeruginosa
F1S1R2D1B2P5D06	F1S1R2D2B3P4H12	0	10865	62.99999999999999	59.84999999999999-66.14999999999999	90	0	0	0	0	0	0	0	0	P. aeruginosa
F1S1R2D1B2P5D06	F1S1R2D2B4P1G07	0	8168	66.5	63.175-69.825	95	0	0	0	0	0	0	0	0	P. aeruginosa
F1S1R2D1B2P5D06	F1S1R2D3B4P4A08	0	8173	126.0	119.69999999999997-132.29999999999998	180	0	0	0	0	0	0	0	0	P. aeruginosa
F1S1R2D1B2P5D06	F1S1R2D3B4P4B08	0	8162	126.0	119.69999999999997-132.29999999999998	180	0	0	0	0	0	0	0	0	P. aeruginosa
F1S1R2D1B2P5D06	F1S1R2D4B1P1C12	0	278	130.2	123.68999999999998-136.71	186	0	0	0	0	0	0	0	0	P. aeruginosa
F1S1R2D1B2P5D06	F1S1R2D4B4P5A02	0	10867	170.8	162.25999999999996-179.34	244	0	0	0	0	0	0	0	0	P. aeruginosa
F1S1R2D1B2P5D06	F1S1R2D4B4P5H04	0	8155	173.6	164.92-182.28	248	0	0	0	0	0	0	0	0	P. aeruginosa
F1S1R2D1B2P5D06	SH011020x2x83	0	8151	321.3	305.23499999999996-337.36499999999995	459	0	0	0	0	0	0	0	0	P. aeruginosa
F1S1R2D1B2P5D06	SH020921x1x23	0	8164	133.7	127.01499999999999-140.385	191	0	0	0	0	0	0	0	0	P. aeruginosa
F1S1R2D1B2P5D06	SH031220x1x11	0	8640	286.3	271.98499999999996-300.61499999999995	409	0	0	0	0	0	0	0	0	P. aeruginosa
F1S1R2D1B2P5D06	SH031220x1x13	0	8385	282.8	268.65999999999997-296.93999999999994	404	0	0	0	0	0	0	0	0	P. aeruginosa
F1S1R2D1B2P5D06	SH031220x1x27	0	8169	280.0	266.0-294.0	400	0	0	0	0	0	0	0	0	P. aeruginosa
F1S1R2D1B2P5D06	SH040221x1x35	0	8163	525.6999999999999	499.4149999999999-551.9849999999999	751	0	0	0	0	0	0	0	0	P. aeruginosa
F1S1R2D1B2P5D06	SH040221x2x27	0	8657	487.9	463.50499999999994-512.295	697	0	0	0	0	0	0	0	0	P. aeruginosa
F1S1R2D1B2P5D06	SH060521x2x05	0	11448	160.3	152.28499999999997-168.315	229	0	0	0	0	0	0	0	0	P. aeruginosa
F1S1R2D1B2P5D06	SH061021x1x61	0	8153	60.9	57.855-63.945	87	0	0	0	0	0	0	0	0	P. aeruginosa
F1S1R2D1B2P5D06	SH140421x1x13	0	10855	184.1	174.89499999999998-193.305	263	0	0	0	0	0	0	0	0	P. aeruginosa
F1S1R2D1B2P5D06	SH141221x1x68	0	8174	6.3	5.984999999999999-6.615	9	0	0	0	0	0	0	0	0	P. aeruginosa
F1S1R2D1B2P5D06	SH161121x2x75	0	9219	21.0	19.95-22.05	30	0	0	0	0	0	0	0	0	P. aeruginosa
F1S1R2D1B2P5D06	SH170321x1x41	0	8147	233.1	221.445-244.755	333	0	0	0	0	0	0	0	0	P. aeruginosa
F1S1R2D1B2P5D06	SH181120x2x55	0	9105	289.8	275.30999999999995-304.28999999999996	414	0	0	0	0	0	0	0	0	P. aeruginosa
F1S1R2D1B2P5D06	SH200921x1x68	0	8199	93.8	89.11-98.49	134	0	0	0	0	0	0	0	0	P. aeruginosa
F1S1R2D1B2P5D06	SH211020x1x16	0	9096	400.4	380.37999999999994-420.42	572	0	0	0	0	0	0	0	0	P. aeruginosa
F1S1R2D1B2P5D06	SH211020x2x96	0	7870	449.4	426.92999999999995-471.87	642	0	0	0	0	0	0	0	0	P. aeruginosa
F1S1R2D1B2P5D06	SH216x43	0	8549	231.0	219.44999999999996-242.54999999999998	330	0	0	0	0	0	0	0	0	P. aeruginosa
F1S1R2D1B2P5D06	SH220222x2x61	0	8184	46.9	44.555-49.245	67	0	0	0	0	0	0	0	0	P. aeruginosa
F1S1R2D1B2P5D06	SH220422x1x90	0	8618	81.19999999999999	77.13999999999999-85.25999999999999	116	0	0	0	0	0	0	0	0	P. aeruginosa
F1S1R2D1B2P5D06	SH220921x2x24	0	8586	73.5	69.825-77.175	105	0	0	0	0	0	0	0	0	P. aeruginosa
F1S1R2D1B2P5D06	SH221020x2x34	0	8615	459.2	436.23999999999995-482.16	656	0	0	0	0	0	0	0	0	P. aeruginosa
F1S1R2D1B2P5D06	SH221020x2x40	0	6501	437.5	415.625-459.375	625	0	0	0	0	0	0	0	0	P. aeruginosa
F1S1R2D1B2P5D06	SH222x47	0	8617	242.2	230.08999999999997-254.31	346	0	0	0	0	0	0	0	0	P. aeruginosa
F1S1R2D1B2P5D06	SH230920x1x94	0	10869	340.2	323.19-357.21	486	0	0	0	0	0	0	0	0	P. aeruginosa
F1S1R2D1B2P5D06	SH280122x2x34	0	9097	25.9	24.604999999999997-27.195	37	0	0	0	0	0	0	0	0	P. aeruginosa
F1S1R2D1B2P5E06	F1S1R2D1B3P1E12	0	8633	6.3	5.984999999999999-6.615	9	0	0	0	0	0	0	0	0	P. aeruginosa
F1S1R2D1B2P5E06	F1S1R2D1B3P2A05	0	8637	6.3	5.984999999999999-6.615	9	0	0	0	0	0	0	0	0	P. aeruginosa
F1S1R2D1B2P5E06	F1S1R2D1B3P2B05	0	8636	6.3	5.984999999999999-6.615	9	0	0	0	0	0	0	0	0	P. aeruginosa
F1S1R2D1B2P5E06	F1S1R2D2B1P1C09	0	8198	32.2	30.589999999999993-33.809999999999995	46	0	0	0	0	0	0	0	0	P. aeruginosa
F1S1R2D1B2P5E06	F1S1R2D2B1P3E07	0	8625	35.7	33.91499999999999-37.485	51	0	0	0	0	0	0	0	0	P. aeruginosa
F1S1R2D1B2P5E06	F1S1R2D2B1P5E08	0	7451	41.3	39.23499999999999-43.365	59	0	0	0	0	0	0	0	0	P. aeruginosa
F1S1R2D1B2P5E06	F1S1R2D2B1P5F04	0	8640	40.6	38.56999999999999-42.629999999999995	58	0	0	0	0	0	0	0	0	P. aeruginosa
F1S1R2D1B2P5E06	F1S1R2D2B2P2H02	0	8181	43.4	41.23-45.57	62	0	0	0	0	0	0	0	0	P. aeruginosa
F1S1R2D1B2P5E06	F1S1R2D2B2P4H12	0	9769	47.6	45.21999999999999-49.98	68	0	0	0	0	0	0	0	0	P. aeruginosa
F1S1R2D1B2P5E06	F1S1R2D2B2P5A02	0	8193	51.8	49.209999999999994-54.39	74	0	0	0	0	0	0	0	0	P. aeruginosa
F1S1R2D1B2P5E06	F1S1R2D2B3P1B06	0	8180	54.6	51.86999999999999-57.33	78	0	0	0	0	0	0	0	0	P. aeruginosa
F1S1R2D1B2P5E06	F1S1R2D2B3P1C04	0	541	53.2	50.53999999999999-55.86	76	0	0	0	0	0	0	0	0	P. aeruginosa
F1S1R2D1B2P5E06	F1S1R2D2B3P1E07	0	8197	56.0	53.199999999999996-58.800000000000004	80	0	0	0	0	0	0	0	0	P. aeruginosa
F1S1R2D1B2P5E06	F1S1R2D2B3P4H12	0	10910	62.99999999999999	59.84999999999999-66.14999999999999	90	0	0	0	0	0	0	0	0	P. aeruginosa
F1S1R2D1B2P5E06	F1S1R2D2B4P1G07	0	8200	66.5	63.175-69.825	95	0	0	0	0	0	0	0	0	P. aeruginosa
F1S1R2D1B2P5E06	F1S1R2D3B4P4A08	0	8203	126.0	119.69999999999997-132.29999999999998	180	0	0	0	0	0	0	0	0	P. aeruginosa
F1S1R2D1B2P5E06	F1S1R2D3B4P4B08	0	8192	126.0	119.69999999999997-132.29999999999998	180	0	0	0	0	0	0	0	0	P. aeruginosa
F1S1R2D1B2P5E06	F1S1R2D4B1P1C12	0	298	130.2	123.68999999999998-136.71	186	0	0	0	0	0	0	0	0	P. aeruginosa
F1S1R2D1B2P5E06	F1S1R2D4B4P5A02	0	10911	170.8	162.25999999999996-179.34	244	0	0	0	0	0	0	0	0	P. aeruginosa
F1S1R2D1B2P5E06	F1S1R2D4B4P5H04	0	8184	173.6	164.92-182.28	248	0	0	0	0	0	0	0	0	P. aeruginosa
F1S1R2D1B2P5E06	SH011020x2x83	0	8181	321.3	305.23499999999996-337.36499999999995	459	0	0	0	0	0	0	0	0	P. aeruginosa
F1S1R2D1B2P5E06	SH020921x1x23	0	8195	133.7	127.01499999999999-140.385	191	0	0	0	0	0	0	0	0	P. aeruginosa
F1S1R2D1B2P5E06	SH031220x1x11	0	8659	286.3	271.98499999999996-300.61499999999995	409	0	0	0	0	0	0	0	0	P. aeruginosa
F1S1R2D1B2P5E06	SH031220x1x13	0	8403	282.8	268.65999999999997-296.93999999999994	404	0	0	0	0	0	0	0	0	P. aeruginosa
F1S1R2D1B2P5E06	SH031220x1x27	0	8199	280.0	266.0-294.0	400	0	0	0	0	0	0	0	0	P. aeruginosa
F1S1R2D1B2P5E06	SH040221x1x35	0	8209	525.6999999999999	499.4149999999999-551.9849999999999	751	0	0	0	0	0	0	0	0	P. aeruginosa
F1S1R2D1B2P5E06	SH040221x2x27	0	8677	487.9	463.50499999999994-512.295	697	0	0	0	0	0	0	0	0	P. aeruginosa
F1S1R2D1B2P5E06	SH060521x2x05	0	11501	160.3	152.28499999999997-168.315	229	0	0	0	0	0	0	0	0	P. aeruginosa
F1S1R2D1B2P5E06	SH061021x1x61	0	8183	60.9	57.855-63.945	87	0	0	0	0	0	0	0	0	P. aeruginosa
F1S1R2D1B2P5E06	SH140421x1x13	0	10899	184.1	174.89499999999998-193.305	263	0	0	0	0	0	0	0	0	P. aeruginosa
F1S1R2D1B2P5E06	SH141221x1x68	0	8200	6.3	5.984999999999999-6.615	9	0	0	0	0	0	0	0	0	P. aeruginosa
F1S1R2D1B2P5E06	SH161121x2x75	0	9246	21.0	19.95-22.05	30	0	0	0	0	0	0	0	0	P. aeruginosa
F1S1R2D1B2P5E06	SH170321x1x41	0	8177	233.1	221.445-244.755	333	0	0	0	0	0	0	0	0	P. aeruginosa
F1S1R2D1B2P5E06	SH181120x2x55	0	9132	289.8	275.30999999999995-304.28999999999996	414	0	0	0	0	0	0	0	0	P. aeruginosa
F1S1R2D1B2P5E06	SH200921x1x68	0	8226	93.8	89.11-98.49	134	0	0	0	0	0	0	0	0	P. aeruginosa
F1S1R2D1B2P5E06	SH211020x1x16	0	9123	400.4	380.37999999999994-420.42	572	0	0	0	0	0	0	0	0	P. aeruginosa
F1S1R2D1B2P5E06	SH211020x2x96	0	7904	449.4	426.92999999999995-471.87	642	0	0	0	0	0	0	0	0	P. aeruginosa
F1S1R2D1B2P5E06	SH216x43	0	8567	231.0	219.44999999999996-242.54999999999998	330	0	0	0	0	0	0	0	0	P. aeruginosa
F1S1R2D1B2P5E06	SH220222x2x61	0	8212	46.9	44.555-49.245	67	0	0	0	0	0	0	0	0	P. aeruginosa
F1S1R2D1B2P5E06	SH220422x1x90	0	8639	81.19999999999999	77.13999999999999-85.25999999999999	116	0	0	0	0	0	0	0	0	P. aeruginosa
F1S1R2D1B2P5E06	SH220921x2x24	0	8611	73.5	69.825-77.175	105	0	0	0	0	0	0	0	0	P. aeruginosa
F1S1R2D1B2P5E06	SH221020x2x34	0	8644	459.2	436.23999999999995-482.16	656	0	0	0	0	0	0	0	0	P. aeruginosa
F1S1R2D1B2P5E06	SH221020x2x40	0	6524	437.5	415.625-459.375	625	0	0	0	0	0	0	0	0	P. aeruginosa
F1S1R2D1B2P5E06	SH222x47	0	8637	242.2	230.08999999999997-254.31	346	0	0	0	0	0	0	0	0	P. aeruginosa
F1S1R2D1B2P5E06	SH230920x1x94	0	10913	340.2	323.19-357.21	486	0	0	0	0	0	0	0	0	P. aeruginosa
F1S1R2D1B2P5E06	SH280122x2x34	0	9123	25.9	24.604999999999997-27.195	37	0	0	0	0	0	0	0	0	P. aeruginosa
F1S1R2D1B3P1E12	F1S1R2D2B1P1C09	0	8712	25.9	24.604999999999997-27.195	37	0	0	0	0	0	0	0	0	P. aeruginosa
F1S1R2D1B3P1E12	F1S1R2D2B1P3E07	0	157	29.4	27.929999999999996-30.87	42	0	0	0	0	0	0	0	0	P. aeruginosa
F1S1R2D1B3P1E12	F1S1R2D2B1P5E08	0	8057	35.0	33.25-36.75	50	0	0	0	0	0	0	0	0	P. aeruginosa
F1S1R2D1B3P1E12	F1S1R2D2B1P5F04	0	159	34.3	32.584999999999994-36.015	49	0	0	0	0	0	0	0	0	P. aeruginosa
F1S1R2D1B3P1E12	F1S1R2D2B2P2H02	0	8544	37.1	35.24499999999999-38.955	53	0	0	0	0	0	0	0	0	P. aeruginosa
F1S1R2D1B3P1E12	F1S1R2D2B2P4H12	0	8710	41.3	39.23499999999999-43.365	59	0	0	0	0	0	0	0	0	P. aeruginosa
F1S1R2D1B3P1E12	F1S1R2D2B2P5A02	0	8551	45.5	43.225-47.775	65	0	0	0	0	0	0	0	0	P. aeruginosa
F1S1R2D1B3P1E12	F1S1R2D2B3P1B04	0	8609	46.9	44.555-49.245	67	0	0	0	0	0	0	0	0	P. aeruginosa
F1S1R2D1B3P1E12	F1S1R2D2B3P1B06	0	8540	48.3	45.885-50.714999999999996	69	0	0	0	0	0	0	0	0	P. aeruginosa
F1S1R2D1B3P1E12	F1S1R2D2B3P1C04	0	8723	46.9	44.555-49.245	67	0	0	0	0	0	0	0	0	P. aeruginosa
F1S1R2D1B3P1E12	F1S1R2D2B3P1E07	0	8709	49.7	47.214999999999996-52.184999999999995	71	0	0	0	0	0	0	0	0	P. aeruginosa
F1S1R2D1B3P1E12	F1S1R2D2B3P4H12	0	6892	56.7	53.864999999999995-59.535	81	0	0	0	0	0	0	0	0	P. aeruginosa
F1S1R2D1B3P1E12	F1S1R2D2B4P1G07	0	8555	60.2	57.18999999999999-63.21	86	0	0	0	0	0	0	0	0	P. aeruginosa
F1S1R2D1B3P1E12	F1S1R2D3B2P1F01	0	8802	84.69999999999999	80.46499999999999-88.93499999999999	121	0	0	0	0	0	0	0	0	P. aeruginosa
F1S1R2D1B3P1E12	F1S1R2D3B2P1H01	0	8863	84.69999999999999	80.46499999999999-88.93499999999999	121	0	0	0	0	0	0	0	0	P. aeruginosa
F1S1R2D1B3P1E12	F1S1R2D3B4P4A08	0	8558	119.7	113.71499999999999-125.68499999999999	171	0	0	0	0	0	0	0	0	P. aeruginosa
F1S1R2D1B3P1E12	F1S1R2D3B4P4B08	0	8551	119.7	113.71499999999999-125.68499999999999	171	0	0	0	0	0	0	0	0	P. aeruginosa
F1S1R2D1B3P1E12	F1S1R2D4B1P1C12	0	8649	123.9	117.70499999999998-130.095	177	0	0	0	0	0	0	0	0	P. aeruginosa
F1S1R2D1B3P1E12	F1S1R2D4B4P5A02	0	6896	164.5	156.275-172.725	235	0	0	0	0	0	0	0	0	P. aeruginosa
F1S1R2D1B3P1E12	F1S1R2D4B4P5H04	0	8544	167.3	158.93499999999997-175.665	239	0	0	0	0	0	0	0	0	P. aeruginosa
F1S1R2D1B3P1E12	SH011020x2x83	0	8540	327.6	311.21999999999997-343.97999999999996	468	0	0	0	0	0	0	0	0	P. aeruginosa
F1S1R2D1B3P1E12	SH020921x1x23	0	8552	140.0	133.0-147.0	200	0	0	0	0	0	0	0	0	P. aeruginosa
F1S1R2D1B3P1E12	SH031220x1x11	1	173	292.6	277.96999999999997-307.22999999999996	418	0	0	0	0	0	0	0	0	P. aeruginosa
F1S1R2D1B3P1E12	SH031220x1x13	0	1446	289.1	274.645-303.55499999999995	413	0	0	0	0	0	0	0	0	P. aeruginosa
F1S1R2D1B3P1E12	SH031220x1x27	0	8558	286.3	271.98499999999996-300.61499999999995	409	0	0	0	0	0	0	0	0	P. aeruginosa
F1S1R2D1B3P1E12	SH040221x1x35	0	4100	532.0	505.4-558.6	760	0	0	0	0	0	0	0	0	P. aeruginosa
F1S1R2D1B3P1E12	SH040221x2x27	1	191	494.2	469.48999999999995-518.91	706	0	0	0	0	0	0	0	0	P. aeruginosa
F1S1R2D1B3P1E12	SH060521x2x05	0	11854	166.6	158.26999999999998-174.93	238	0	0	0	0	0	0	0	0	P. aeruginosa
F1S1R2D1B3P1E12	SH061021x1x61	0	8541	67.19999999999999	63.83999999999999-70.55999999999999	96	0	0	0	0	0	0	0	0	P. aeruginosa
F1S1R2D1B3P1E12	SH140421x1x13	0	6883	190.4	180.87999999999997-199.92	272	0	0	0	0	0	0	0	0	P. aeruginosa
F1S1R2D1B3P1E12	SH141221x1x68	0	8561	12.6	11.969999999999999-13.23	18	0	0	0	0	0	0	0	0	P. aeruginosa
F1S1R2D1B3P1E12	SH161121x2x75	0	9347	27.3	25.934999999999995-28.665	39	0	0	0	0	0	0	0	0	P. aeruginosa
F1S1R2D1B3P1E12	SH170321x1x41	0	8535	239.4	227.42999999999998-251.36999999999998	342	0	0	0	0	0	0	0	0	P. aeruginosa
F1S1R2D1B3P1E12	SH181120x2x55	0	9319	296.1	281.29499999999996-310.905	423	0	0	0	0	0	0	0	0	P. aeruginosa
F1S1R2D1B3P1E12	SH200921x1x68	0	8597	100.1	95.09499999999998-105.105	143	0	0	0	0	0	0	0	0	P. aeruginosa
F1S1R2D1B3P1E12	SH211020x1x16	0	9311	406.7	386.36499999999995-427.035	581	0	0	0	0	0	0	0	0	P. aeruginosa
F1S1R2D1B3P1E12	SH211020x2x96	0	8295	455.7	432.91499999999996-478.485	651	0	0	0	0	0	0	0	0	P. aeruginosa
F1S1R2D1B3P1E12	SH216x43	0	982	224.7	213.46499999999997-235.935	321	0	0	0	0	0	0	0	0	P. aeruginosa
F1S1R2D1B3P1E12	SH220222x2x61	0	8568	40.6	38.56999999999999-42.629999999999995	58	0	0	0	0	0	0	0	0	P. aeruginosa
F1S1R2D1B3P1E12	SH220422x1x90	0	158	74.89999999999999	71.15499999999999-78.645	107	0	0	0	0	0	0	0	0	P. aeruginosa
F1S1R2D1B3P1E12	SH220921x2x24	0	8859	79.8	75.80999999999999-83.79	114	0	0	0	0	0	0	0	0	P. aeruginosa
F1S1R2D1B3P1E12	SH221020x2x34	0	9032	465.5	442.2249999999999-488.775	665	0	0	0	0	0	0	0	0	P. aeruginosa
F1S1R2D1B3P1E12	SH221020x2x40	0	7181	443.8	421.60999999999996-465.98999999999995	634	0	0	0	0	0	0	0	0	P. aeruginosa
F1S1R2D1B3P1E12	SH222x47	1	147	235.9	224.10499999999996-247.695	337	0	0	0	0	0	0	0	1	P. aeruginosa
F1S1R2D1B3P1E12	SH230920x1x94	0	6896	346.5	329.175-363.825	495	0	0	0	0	0	0	0	0	P. aeruginosa
F1S1R2D1B3P1E12	SH280122x2x34	0	9311	19.6	18.619999999999997-20.58	28	0	0	0	0	0	0	0	0	P. aeruginosa
F1S1R2D1B3P2A05	F1S1R2D2B1P1C09	0	8716	25.9	24.604999999999997-27.195	37	0	0	0	0	0	0	0	0	P. aeruginosa
F1S1R2D1B3P2A05	F1S1R2D2B1P3E07	0	163	29.4	27.929999999999996-30.87	42	0	0	0	0	0	0	0	0	P. aeruginosa
F1S1R2D1B3P2A05	F1S1R2D2B1P5E08	0	8061	35.0	33.25-36.75	50	0	0	0	0	0	0	0	0	P. aeruginosa
F1S1R2D1B3P2A05	F1S1R2D2B1P5F04	0	164	34.3	32.584999999999994-36.015	49	0	0	0	0	0	0	0	0	P. aeruginosa
F1S1R2D1B3P2A05	F1S1R2D2B2P2H02	0	8548	37.1	35.24499999999999-38.955	53	0	0	0	0	0	0	0	0	P. aeruginosa
F1S1R2D1B3P2A05	F1S1R2D2B2P4H12	0	8716	41.3	39.23499999999999-43.365	59	0	0	0	0	0	0	0	0	P. aeruginosa
F1S1R2D1B3P2A05	F1S1R2D2B2P5A02	0	8555	45.5	43.225-47.775	65	0	0	0	0	0	0	0	0	P. aeruginosa
F1S1R2D1B3P2A05	F1S1R2D2B3P1B04	0	8613	46.9	44.555-49.245	67	0	0	0	0	0	0	0	0	P. aeruginosa
F1S1R2D1B3P2A05	F1S1R2D2B3P1B06	0	8544	48.3	45.885-50.714999999999996	69	0	0	0	0	0	0	0	0	P. aeruginosa
F1S1R2D1B3P2A05	F1S1R2D2B3P1C04	0	8727	46.9	44.555-49.245	67	0	0	0	0	0	0	0	0	P. aeruginosa
F1S1R2D1B3P2A05	F1S1R2D2B3P1E07	0	8713	49.7	47.214999999999996-52.184999999999995	71	0	0	0	0	0	0	0	0	P. aeruginosa
F1S1R2D1B3P2A05	F1S1R2D2B3P4H12	0	6895	56.7	53.864999999999995-59.535	81	0	0	0	0	0	0	0	0	P. aeruginosa
F1S1R2D1B3P2A05	F1S1R2D2B4P1G07	0	8559	60.2	57.18999999999999-63.21	86	0	0	0	0	0	0	0	0	P. aeruginosa
F1S1R2D1B3P2A05	F1S1R2D3B2P1F01	0	8806	84.69999999999999	80.46499999999999-88.93499999999999	121	0	0	0	0	0	0	0	0	P. aeruginosa
F1S1R2D1B3P2A05	F1S1R2D3B2P1H01	0	8867	84.69999999999999	80.46499999999999-88.93499999999999	121	0	0	0	0	0	0	0	0	P. aeruginosa
F1S1R2D1B3P2A05	F1S1R2D3B4P4A08	0	8561	119.7	113.71499999999999-125.68499999999999	171	0	0	0	0	0	0	0	0	P. aeruginosa
F1S1R2D1B3P2A05	F1S1R2D3B4P4B08	0	8555	119.7	113.71499999999999-125.68499999999999	171	0	0	0	0	0	0	0	0	P. aeruginosa
F1S1R2D1B3P2A05	F1S1R2D4B1P1C12	0	8653	123.9	117.70499999999998-130.095	177	0	0	0	0	0	0	0	0	P. aeruginosa
F1S1R2D1B3P2A05	F1S1R2D4B4P5A02	0	6899	164.5	156.275-172.725	235	0	0	0	0	0	0	0	0	P. aeruginosa
F1S1R2D1B3P2A05	F1S1R2D4B4P5H04	0	8548	167.3	158.93499999999997-175.665	239	0	0	0	0	0	0	0	0	P. aeruginosa
F1S1R2D1B3P2A05	SH011020x2x83	0	8544	327.6	311.21999999999997-343.97999999999996	468	0	0	0	0	0	0	0	0	P. aeruginosa
F1S1R2D1B3P2A05	SH020921x1x23	0	8556	140.0	133.0-147.0	200	0	0	0	0	0	0	0	0	P. aeruginosa
F1S1R2D1B3P2A05	SH031220x1x11	1	180	292.6	277.96999999999997-307.22999999999996	418	0	0	0	0	0	0	0	0	P. aeruginosa
F1S1R2D1B3P2A05	SH031220x1x13	0	1450	289.1	274.645-303.55499999999995	413	0	0	0	0	0	0	0	0	P. aeruginosa
F1S1R2D1B3P2A05	SH031220x1x27	0	8562	286.3	271.98499999999996-300.61499999999995	409	0	0	0	0	0	0	0	0	P. aeruginosa
F1S1R2D1B3P2A05	SH040221x1x35	0	4105	532.0	505.4-558.6	760	0	0	0	0	0	0	0	0	P. aeruginosa
F1S1R2D1B3P2A05	SH040221x2x27	1	198	494.2	469.48999999999995-518.91	706	0	0	0	0	0	0	0	0	P. aeruginosa
F1S1R2D1B3P2A05	SH060521x2x05	0	11858	166.6	158.26999999999998-174.93	238	0	0	0	0	0	0	0	0	P. aeruginosa
F1S1R2D1B3P2A05	SH061021x1x61	0	8545	67.19999999999999	63.83999999999999-70.55999999999999	96	0	0	0	0	0	0	0	0	P. aeruginosa
F1S1R2D1B3P2A05	SH140421x1x13	0	6886	190.4	180.87999999999997-199.92	272	0	0	0	0	0	0	0	0	P. aeruginosa
F1S1R2D1B3P2A05	SH141221x1x68	0	8565	12.6	11.969999999999999-13.23	18	0	0	0	0	0	0	0	0	P. aeruginosa
F1S1R2D1B3P2A05	SH161121x2x75	0	9351	27.3	25.934999999999995-28.665	39	0	0	0	0	0	0	0	0	P. aeruginosa
F1S1R2D1B3P2A05	SH170321x1x41	0	8539	239.4	227.42999999999998-251.36999999999998	342	0	0	0	0	0	0	0	0	P. aeruginosa
F1S1R2D1B3P2A05	SH181120x2x55	0	9325	296.1	281.29499999999996-310.905	423	0	0	0	0	0	0	0	0	P. aeruginosa
F1S1R2D1B3P2A05	SH200921x1x68	0	8603	100.1	95.09499999999998-105.105	143	0	0	0	0	0	0	0	0	P. aeruginosa
F1S1R2D1B3P2A05	SH211020x1x16	0	9315	406.7	386.36499999999995-427.035	581	0	0	0	0	0	0	0	0	P. aeruginosa
F1S1R2D1B3P2A05	SH211020x2x96	0	8299	455.7	432.91499999999996-478.485	651	0	0	0	0	0	0	0	0	P. aeruginosa
F1S1R2D1B3P2A05	SH216x43	0	985	224.7	213.46499999999997-235.935	321	0	0	0	0	0	0	0	0	P. aeruginosa
F1S1R2D1B3P2A05	SH220222x2x61	0	8572	40.6	38.56999999999999-42.629999999999995	58	0	0	0	0	0	0	0	0	P. aeruginosa
F1S1R2D1B3P2A05	SH220422x1x90	0	163	74.89999999999999	71.15499999999999-78.645	107	0	0	0	0	0	0	0	0	P. aeruginosa
F1S1R2D1B3P2A05	SH220921x2x24	0	8863	79.8	75.80999999999999-83.79	114	0	0	0	0	0	0	0	0	P. aeruginosa
F1S1R2D1B3P2A05	SH221020x2x34	0	9037	465.5	442.2249999999999-488.775	665	0	0	0	0	0	0	0	0	P. aeruginosa
F1S1R2D1B3P2A05	SH221020x2x40	0	7187	443.8	421.60999999999996-465.98999999999995	634	0	0	0	0	0	0	0	0	P. aeruginosa
F1S1R2D1B3P2A05	SH222x47	1	152	235.9	224.10499999999996-247.695	337	0	0	0	0	0	0	0	1	P. aeruginosa
F1S1R2D1B3P2A05	SH230920x1x94	0	6899	346.5	329.175-363.825	495	0	0	0	0	0	0	0	0	P. aeruginosa
F1S1R2D1B3P2A05	SH280122x2x34	0	9315	19.6	18.619999999999997-20.58	28	0	0	0	0	0	0	0	0	P. aeruginosa
F1S1R2D1B3P2B05	F1S1R2D2B1P1C09	0	8717	25.9	24.604999999999997-27.195	37	0	0	0	0	0	0	0	0	P. aeruginosa
F1S1R2D1B3P2B05	F1S1R2D2B1P3E07	0	160	29.4	27.929999999999996-30.87	42	0	0	0	0	0	0	0	0	P. aeruginosa
F1S1R2D1B3P2B05	F1S1R2D2B1P5E08	0	8060	35.0	33.25-36.75	50	0	0	0	0	0	0	0	0	P. aeruginosa
F1S1R2D1B3P2B05	F1S1R2D2B1P5F04	0	162	34.3	32.584999999999994-36.015	49	0	0	0	0	0	0	0	0	P. aeruginosa
F1S1R2D1B3P2B05	F1S1R2D2B2P2H02	0	8547	37.1	35.24499999999999-38.955	53	0	0	0	0	0	0	0	0	P. aeruginosa
F1S1R2D1B3P2B05	F1S1R2D2B2P4H12	0	8713	41.3	39.23499999999999-43.365	59	0	0	0	0	0	0	0	0	P. aeruginosa
F1S1R2D1B3P2B05	F1S1R2D2B2P5A02	0	8553	45.5	43.225-47.775	65	0	0	0	0	0	0	0	0	P. aeruginosa
F1S1R2D1B3P2B05	F1S1R2D2B3P1B04	0	8612	46.9	44.555-49.245	67	0	0	0	0	0	0	0	0	P. aeruginosa
F1S1R2D1B3P2B05	F1S1R2D2B3P1B06	0	8543	48.3	45.885-50.714999999999996	69	0	0	0	0	0	0	0	0	P. aeruginosa
F1S1R2D1B3P2B05	F1S1R2D2B3P1C04	0	8726	46.9	44.555-49.245	67	0	0	0	0	0	0	0	0	P. aeruginosa
F1S1R2D1B3P2B05	F1S1R2D2B3P1E07	0	8714	49.7	47.214999999999996-52.184999999999995	71	0	0	0	0	0	0	0	0	P. aeruginosa
F1S1R2D1B3P2B05	F1S1R2D2B3P4H12	0	6895	56.7	53.864999999999995-59.535	81	0	0	0	0	0	0	0	0	P. aeruginosa
F1S1R2D1B3P2B05	F1S1R2D2B4P1G07	0	8558	60.2	57.18999999999999-63.21	86	0	0	0	0	0	0	0	0	P. aeruginosa
F1S1R2D1B3P2B05	F1S1R2D3B2P1F01	0	8805	84.69999999999999	80.46499999999999-88.93499999999999	121	0	0	0	0	0	0	0	0	P. aeruginosa
F1S1R2D1B3P2B05	F1S1R2D3B2P1H01	0	8867	84.69999999999999	80.46499999999999-88.93499999999999	121	0	0	0	0	0	0	0	0	P. aeruginosa
F1S1R2D1B3P2B05	F1S1R2D3B4P4A08	0	8561	119.7	113.71499999999999-125.68499999999999	171	0	0	0	0	0	0	0	0	P. aeruginosa
F1S1R2D1B3P2B05	F1S1R2D3B4P4B08	0	8554	119.7	113.71499999999999-125.68499999999999	171	0	0	0	0	0	0	0	0	P. aeruginosa
F1S1R2D1B3P2B05	F1S1R2D4B1P1C12	0	8652	123.9	117.70499999999998-130.095	177	0	0	0	0	0	0	0	0	P. aeruginosa
F1S1R2D1B3P2B05	F1S1R2D4B4P5A02	0	6899	164.5	156.275-172.725	235	0	0	0	0	0	0	0	0	P. aeruginosa
F1S1R2D1B3P2B05	F1S1R2D4B4P5H04	0	8547	167.3	158.93499999999997-175.665	239	0	0	0	0	0	0	0	0	P. aeruginosa
F1S1R2D1B3P2B05	SH011020x2x83	0	8543	327.6	311.21999999999997-343.97999999999996	468	0	0	0	0	0	0	0	0	P. aeruginosa
F1S1R2D1B3P2B05	SH020921x1x23	0	8555	140.0	133.0-147.0	200	0	0	0	0	0	0	0	0	P. aeruginosa
F1S1R2D1B3P2B05	SH031220x1x11	1	175	292.6	277.96999999999997-307.22999999999996	418	0	0	0	0	0	0	0	0	P. aeruginosa
F1S1R2D1B3P2B05	SH031220x1x13	0	1448	289.1	274.645-303.55499999999995	413	0	0	0	0	0	0	0	0	P. aeruginosa
F1S1R2D1B3P2B05	SH031220x1x27	0	8561	286.3	271.98499999999996-300.61499999999995	409	0	0	0	0	0	0	0	0	P. aeruginosa
F1S1R2D1B3P2B05	SH040221x1x35	0	4102	532.0	505.4-558.6	760	0	0	0	0	0	0	0	0	P. aeruginosa
F1S1R2D1B3P2B05	SH040221x2x27	1	192	494.2	469.48999999999995-518.91	706	0	0	0	0	0	0	0	0	P. aeruginosa
F1S1R2D1B3P2B05	SH060521x2x05	0	11858	166.6	158.26999999999998-174.93	238	0	0	0	0	0	0	0	0	P. aeruginosa
F1S1R2D1B3P2B05	SH061021x1x61	0	8544	67.19999999999999	63.83999999999999-70.55999999999999	96	0	0	0	0	0	0	0	0	P. aeruginosa
F1S1R2D1B3P2B05	SH140421x1x13	0	6886	190.4	180.87999999999997-199.92	272	0	0	0	0	0	0	0	0	P. aeruginosa
F1S1R2D1B3P2B05	SH141221x1x68	0	8563	12.6	11.969999999999999-13.23	18	0	0	0	0	0	0	0	0	P. aeruginosa
F1S1R2D1B3P2B05	SH161121x2x75	0	9350	27.3	25.934999999999995-28.665	39	0	0	0	0	0	0	0	0	P. aeruginosa
F1S1R2D1B3P2B05	SH170321x1x41	0	8538	239.4	227.42999999999998-251.36999999999998	342	0	0	0	0	0	0	0	0	P. aeruginosa
F1S1R2D1B3P2B05	SH181120x2x55	0	9320	296.1	281.29499999999996-310.905	423	0	0	0	0	0	0	0	0	P. aeruginosa
F1S1R2D1B3P2B05	SH200921x1x68	0	8599	100.1	95.09499999999998-105.105	143	0	0	0	0	0	0	0	0	P. aeruginosa
F1S1R2D1B3P2B05	SH211020x1x16	0	9313	406.7	386.36499999999995-427.035	581	0	0	0	0	0	0	0	0	P. aeruginosa
F1S1R2D1B3P2B05	SH211020x2x96	0	8298	455.7	432.91499999999996-478.485	651	0	0	0	0	0	0	0	0	P. aeruginosa
F1S1R2D1B3P2B05	SH216x43	0	985	224.7	213.46499999999997-235.935	321	0	0	0	0	0	0	0	0	P. aeruginosa
F1S1R2D1B3P2B05	SH220222x2x61	0	8570	40.6	38.56999999999999-42.629999999999995	58	0	0	0	0	0	0	0	0	P. aeruginosa
F1S1R2D1B3P2B05	SH220422x1x90	0	161	74.89999999999999	71.15499999999999-78.645	107	0	0	0	0	0	0	0	0	P. aeruginosa
F1S1R2D1B3P2B05	SH220921x2x24	0	8860	79.8	75.80999999999999-83.79	114	0	0	0	0	0	0	0	0	P. aeruginosa
F1S1R2D1B3P2B05	SH221020x2x34	0	9035	465.5	442.2249999999999-488.775	665	0	0	0	0	0	0	0	0	P. aeruginosa
F1S1R2D1B3P2B05	SH221020x2x40	0	7182	443.8	421.60999999999996-465.98999999999995	634	0	0	0	0	0	0	0	0	P. aeruginosa
F1S1R2D1B3P2B05	SH222x47	1	150	235.9	224.10499999999996-247.695	337	0	0	0	0	0	0	0	1	P. aeruginosa
F1S1R2D1B3P2B05	SH230920x1x94	0	6899	346.5	329.175-363.825	495	0	0	0	0	0	0	0	0	P. aeruginosa
F1S1R2D1B3P2B05	SH280122x2x34	0	9313	19.6	18.619999999999997-20.58	28	0	0	0	0	0	0	0	0	P. aeruginosa
F1S1R2D2B1P1C09	F1S1R2D2B1P3E07	0	8710	3.5	3.3249999999999997-3.6750000000000003	5	0	0	0	0	0	0	0	0	P. aeruginosa
F1S1R2D2B1P1C09	F1S1R2D2B1P5E08	0	7305	9.1	8.645-9.555	13	0	0	0	0	0	0	0	0	P. aeruginosa
F1S1R2D2B1P1C09	F1S1R2D2B1P5F04	0	8726	8.399999999999999	7.979999999999999-8.819999999999999	12	0	0	0	0	0	0	0	0	P. aeruginosa
F1S1R2D2B1P1C09	F1S1R2D2B2P2H02	0	7820	11.2	10.639999999999999-11.76	16	0	0	0	0	0	0	0	0	P. aeruginosa
F1S1R2D2B1P1C09	F1S1R2D2B2P4H12	0	9536	15.4	14.629999999999997-16.169999999999998	22	0	0	0	0	0	0	0	0	P. aeruginosa
F1S1R2D2B1P1C09	F1S1R2D2B2P5A02	0	7831	19.6	18.619999999999997-20.58	28	0	0	0	0	0	0	0	0	P. aeruginosa
F1S1R2D2B1P1C09	F1S1R2D2B3P1B04	0	8177	21.0	19.95-22.05	30	0	0	0	0	0	0	0	0	P. aeruginosa
F1S1R2D2B1P1C09	F1S1R2D2B3P1B06	0	7818	22.4	21.279999999999998-23.52	32	0	0	0	0	0	0	0	0	P. aeruginosa
F1S1R2D2B1P1C09	F1S1R2D2B3P1C04	0	8341	21.0	19.95-22.05	30	0	0	0	0	0	0	0	0	P. aeruginosa
F1S1R2D2B1P1C09	F1S1R2D2B3P4H12	0	10941	30.8	29.259999999999994-32.339999999999996	44	0	0	0	0	0	0	0	0	P. aeruginosa
F1S1R2D2B1P1C09	F1S1R2D2B4P1G07	0	7832	34.3	32.584999999999994-36.015	49	0	0	0	0	0	0	0	0	P. aeruginosa
F1S1R2D2B1P1C09	F1S1R2D3B2P1F01	0	8418	58.8	55.85999999999999-61.74	84	0	0	0	0	0	0	0	0	P. aeruginosa
F1S1R2D2B1P1C09	F1S1R2D3B2P1H01	0	8489	58.8	55.85999999999999-61.74	84	0	0	0	0	0	0	0	0	P. aeruginosa
F1S1R2D2B1P1C09	F1S1R2D3B4P4A08	0	7836	93.8	89.11-98.49	134	0	0	0	0	0	0	0	0	P. aeruginosa
F1S1R2D2B1P1C09	F1S1R2D3B4P4B08	0	7831	93.8	89.11-98.49	134	0	0	0	0	0	0	0	0	P. aeruginosa
F1S1R2D2B1P1C09	F1S1R2D4B1P1C12	0	8220	98.0	93.1-102.9	140	0	0	0	0	0	0	0	0	P. aeruginosa
F1S1R2D2B1P1C09	F1S1R2D4B4P5A02	0	10942	138.6	131.67-145.53	198	0	0	0	0	0	0	0	0	P. aeruginosa
F1S1R2D2B1P1C09	F1S1R2D4B4P5H04	0	7821	141.4	134.32999999999998-148.46999999999997	202	0	0	0	0	0	0	0	0	P. aeruginosa
F1S1R2D2B1P1C09	SH011020x2x83	0	7817	353.5	335.825-371.175	505	0	0	0	0	0	0	0	0	P. aeruginosa
F1S1R2D2B1P1C09	SH020921x1x23	0	7830	165.9	157.60499999999996-174.195	237	0	0	0	0	0	0	0	0	P. aeruginosa
F1S1R2D2B1P1C09	SH031220x1x11	0	8740	318.5	302.575-334.425	455	0	0	0	0	0	0	0	0	P. aeruginosa
F1S1R2D2B1P1C09	SH031220x1x13	0	8550	315.0	299.25-330.75	450	0	0	0	0	0	0	0	0	P. aeruginosa
F1S1R2D2B1P1C09	SH031220x1x27	0	7837	312.2	296.59-327.81	446	0	0	0	0	0	0	0	0	P. aeruginosa
F1S1R2D2B1P1C09	SH040221x1x35	0	8458	557.9	530.005-585.795	797	0	0	0	0	0	0	0	0	P. aeruginosa
F1S1R2D2B1P1C09	SH040221x2x27	0	8761	520.1	494.09499999999997-546.105	743	0	0	0	0	0	0	0	0	P. aeruginosa
F1S1R2D2B1P1C09	SH060521x2x05	0	10058	192.5	182.875-202.125	275	0	0	0	0	0	0	0	0	P. aeruginosa
F1S1R2D2B1P1C09	SH061021x1x61	0	7821	93.1	88.445-97.755	133	0	0	0	0	0	0	0	0	P. aeruginosa
F1S1R2D2B1P1C09	SH140421x1x13	0	10930	216.3	205.48499999999999-227.11499999999998	309	0	0	0	0	0	0	0	0	P. aeruginosa
F1S1R2D2B1P1C09	SH141221x1x68	0	7837	38.5	36.574999999999996-40.425000000000004	55	0	0	0	0	0	0	0	0	P. aeruginosa
F1S1R2D2B1P1C09	SH161121x2x75	0	8871	53.2	50.53999999999999-55.86	76	0	0	0	0	0	0	0	0	P. aeruginosa
F1S1R2D2B1P1C09	SH170321x1x41	0	7813	265.3	252.035-278.565	379	0	0	0	0	0	0	0	0	P. aeruginosa
F1S1R2D2B1P1C09	SH181120x2x55	0	8858	322.0	305.9-338.1	460	0	0	0	0	0	0	0	0	P. aeruginosa
F1S1R2D2B1P1C09	SH200921x1x68	0	7869	126.0	119.69999999999997-132.29999999999998	180	0	0	0	0	0	0	0	0	P. aeruginosa
F1S1R2D2B1P1C09	SH211020x1x16	0	8847	432.6	410.96999999999997-454.22999999999996	618	0	0	0	0	0	0	0	0	P. aeruginosa
F1S1R2D2B1P1C09	SH211020x2x96	0	7719	481.6	457.5199999999999-505.68	688	0	0	0	0	0	0	0	0	P. aeruginosa
F1S1R2D2B1P1C09	SH216x43	0	8739	198.8	188.85999999999999-208.73999999999998	284	0	0	0	0	0	0	0	0	P. aeruginosa
F1S1R2D2B1P1C09	SH220222x2x61	0	7851	14.7	13.964999999999998-15.435	21	0	0	0	0	0	0	0	0	P. aeruginosa
F1S1R2D2B1P1C09	SH220422x1x90	0	8725	49.0	46.55-51.45	70	0	0	0	0	0	0	0	0	P. aeruginosa
F1S1R2D2B1P1C09	SH220921x2x24	0	8295	105.7	100.41499999999998-110.985	151	0	0	0	0	0	0	0	0	P. aeruginosa
F1S1R2D2B1P1C09	SH221020x2x34	0	8337	491.4	466.83-515.97	702	0	0	0	0	0	0	0	0	P. aeruginosa
F1S1R2D2B1P1C09	SH221020x2x40	0	6603	469.7	446.215-493.185	671	0	0	0	0	0	0	0	0	P. aeruginosa
F1S1R2D2B1P1C09	SH222x47	0	8719	210.0	199.5-220.5	300	0	0	0	0	0	0	0	0	P. aeruginosa
F1S1R2D2B1P1C09	SH230920x1x94	0	10940	372.4	353.78-391.02	532	0	0	0	0	0	0	0	0	P. aeruginosa
F1S1R2D2B1P1C09	SH280122x2x34	0	8848	6.3	5.984999999999999-6.615	9	0	0	0	0	0	0	0	0	P. aeruginosa
F1S1R2D2B1P3E07	F1S1R2D2B1P5E08	0	8049	5.6	5.319999999999999-5.88	8	0	0	0	0	0	0	0	0	P. aeruginosa
F1S1R2D2B1P3E07	F1S1R2D2B2P2H02	0	8543	7.699999999999999	7.314999999999999-8.084999999999999	11	0	0	0	0	0	0	0	0	P. aeruginosa
F1S1R2D2B1P3E07	F1S1R2D2B2P4H12	0	8715	11.9	11.304999999999998-12.495	17	0	0	0	0	0	0	0	0	P. aeruginosa
F1S1R2D2B1P3E07	F1S1R2D2B2P5A02	0	8550	16.1	15.294999999999996-16.904999999999998	23	0	0	0	0	0	0	0	0	P. aeruginosa
F1S1R2D2B1P3E07	F1S1R2D2B3P1B04	0	8601	17.5	16.625-18.375	25	0	0	0	0	0	0	0	0	P. aeruginosa
F1S1R2D2B1P3E07	F1S1R2D2B3P1B06	0	8539	18.9	17.955-19.845	27	0	0	0	0	0	0	0	0	P. aeruginosa
F1S1R2D2B1P3E07	F1S1R2D2B3P1C04	0	8721	17.5	16.625-18.375	25	0	0	0	0	0	0	0	0	P. aeruginosa
F1S1R2D2B1P3E07	F1S1R2D2B3P1E07	0	8706	20.3	19.284999999999997-21.314999999999998	29	0	0	0	0	0	0	0	0	P. aeruginosa
F1S1R2D2B1P3E07	F1S1R2D2B3P4H12	0	6903	27.3	25.934999999999995-28.665	39	0	0	0	0	0	0	0	0	P. aeruginosa
F1S1R2D2B1P3E07	F1S1R2D2B4P1G07	0	8554	30.8	29.259999999999994-32.339999999999996	44	0	0	0	0	0	0	0	0	P. aeruginosa
F1S1R2D2B1P3E07	F1S1R2D3B2P1F01	0	8799	55.3	52.535-58.065	79	0	0	0	0	0	0	0	0	P. aeruginosa
F1S1R2D2B1P3E07	F1S1R2D3B2P1H01	0	8858	55.3	52.535-58.065	79	0	0	0	0	0	0	0	0	P. aeruginosa
F1S1R2D2B1P3E07	F1S1R2D3B4P4A08	0	8557	90.3	85.785-94.815	129	0	0	0	0	0	0	0	0	P. aeruginosa
F1S1R2D2B1P3E07	F1S1R2D3B4P4B08	0	8550	90.3	85.785-94.815	129	0	0	0	0	0	0	0	0	P. aeruginosa
F1S1R2D2B1P3E07	F1S1R2D4B1P1C12	0	8641	94.5	89.77499999999999-99.22500000000001	135	0	0	0	0	0	0	0	0	P. aeruginosa
F1S1R2D2B1P3E07	F1S1R2D4B4P5A02	0	6906	135.1	128.345-141.855	193	0	0	0	0	0	0	0	0	P. aeruginosa
F1S1R2D2B1P3E07	F1S1R2D4B4P5H04	0	8543	137.9	131.00499999999997-144.795	197	0	0	0	0	0	0	0	0	P. aeruginosa
F1S1R2D2B1P3E07	SH011020x2x83	0	8539	357.0	339.15-374.85	510	0	0	0	0	0	0	0	0	P. aeruginosa
F1S1R2D2B1P3E07	SH020921x1x23	0	8551	169.4	160.92999999999998-177.86999999999998	242	0	0	0	0	0	0	0	0	P. aeruginosa
F1S1R2D2B1P3E07	SH031220x1x11	1	88	322.0	305.9-338.1	460	0	0	0	1	0	0	0	0	P. aeruginosa
F1S1R2D2B1P3E07	SH031220x1x13	0	1465	318.5	302.575-334.425	455	0	0	0	0	0	0	0	0	P. aeruginosa
F1S1R2D2B1P3E07	SH031220x1x27	0	8557	315.7	299.91499999999996-331.485	451	0	0	0	0	0	0	0	0	P. aeruginosa
F1S1R2D2B1P3E07	SH040221x1x35	0	4113	561.4	533.3299999999999-589.47	802	0	0	0	0	0	0	0	0	P. aeruginosa
F1S1R2D2B1P3E07	SH040221x2x27	1	104	523.6	497.42-549.7800000000001	748	0	0	0	0	0	0	0	0	P. aeruginosa
F1S1R2D2B1P3E07	SH060521x2x05	0	11840	196.0	186.2-205.8	280	0	0	0	0	0	0	0	0	P. aeruginosa
F1S1R2D2B1P3E07	SH061021x1x61	0	8540	96.6	91.77-101.42999999999999	138	0	0	0	0	0	0	0	0	P. aeruginosa
F1S1R2D2B1P3E07	SH140421x1x13	0	6893	219.8	208.80999999999997-230.79	314	0	0	0	0	0	0	0	0	P. aeruginosa
F1S1R2D2B1P3E07	SH141221x1x68	0	8561	42.0	39.9-44.1	60	0	0	0	0	0	0	0	0	P. aeruginosa
F1S1R2D2B1P3E07	SH161121x2x75	0	9341	56.7	53.864999999999995-59.535	81	0	0	0	0	0	0	0	0	P. aeruginosa
F1S1R2D2B1P3E07	SH170321x1x41	0	8534	268.8	255.35999999999996-282.23999999999995	384	0	0	0	0	0	0	0	0	P. aeruginosa
F1S1R2D2B1P3E07	SH181120x2x55	0	9320	325.5	309.22499999999997-341.77500000000003	465	0	0	0	0	0	0	0	0	P. aeruginosa
F1S1R2D2B1P3E07	SH200921x1x68	0	8597	129.5	123.02499999999999-135.975	185	0	0	0	0	0	0	0	0	P. aeruginosa
F1S1R2D2B1P3E07	SH211020x1x16	0	9310	436.1	414.29499999999996-457.905	623	0	0	0	0	0	0	0	0	P. aeruginosa
F1S1R2D2B1P3E07	SH211020x2x96	0	8293	485.1	460.84499999999997-509.35499999999996	693	0	0	0	0	0	0	0	0	P. aeruginosa
F1S1R2D2B1P3E07	SH216x43	0	1005	195.3	185.53499999999997-205.065	279	0	0	0	0	0	0	0	0	P. aeruginosa
F1S1R2D2B1P3E07	SH220222x2x61	0	8568	11.2	10.639999999999999-11.76	16	0	0	0	0	0	0	0	0	P. aeruginosa
F1S1R2D2B1P3E07	SH220422x1x90	1	0	45.5	43.225-47.775	65	1	1	1	1	1	1	1	1	P. aeruginosa
F1S1R2D2B1P3E07	SH220921x2x24	0	8853	109.2	103.73999999999998-114.66	156	0	0	0	0	0	0	0	0	P. aeruginosa
F1S1R2D2B1P3E07	SH221020x2x34	0	9032	494.9	470.155-519.645	707	0	0	0	0	0	0	0	0	P. aeruginosa
F1S1R2D2B1P3E07	SH221020x2x40	0	7177	473.2	449.53999999999996-496.86	676	0	0	0	0	0	0	0	0	P. aeruginosa
F1S1R2D2B1P3E07	SH222x47	1	81	206.5	196.17499999999998-216.82500000000002	295	0	0	0	1	0	0	0	1	P. aeruginosa
F1S1R2D2B1P3E07	SH230920x1x94	0	6905	375.9	357.10499999999996-394.695	537	0	0	0	0	0	0	0	0	P. aeruginosa
F1S1R2D2B1P3E07	SH280122x2x34	0	9310	9.8	9.309999999999999-10.29	14	0	0	0	0	0	0	0	0	P. aeruginosa
F1S1R2D2B1P5E08	F1S1R2D2B1P5F04	0	8061	0.7	0.6649999999999999-0.735	1	0	0	0	0	0	0	0	0	P. aeruginosa
F1S1R2D2B1P5E08	F1S1R2D2B2P2H02	0	7118	2.1	1.9949999999999997-2.2049999999999996	3	0	0	0	0	0	0	0	0	P. aeruginosa
F1S1R2D2B1P5E08	F1S1R2D2B2P4H12	0	9231	6.3	5.984999999999999-6.615	9	0	0	0	0	0	0	0	0	P. aeruginosa
F1S1R2D2B1P5E08	F1S1R2D2B2P5A02	0	7128	10.5	9.975-11.025	15	0	0	0	0	0	0	0	0	P. aeruginosa
F1S1R2D2B1P5E08	F1S1R2D2B3P1B04	0	7428	11.9	11.304999999999998-12.495	17	0	0	0	0	0	0	0	0	P. aeruginosa
F1S1R2D2B1P5E08	F1S1R2D2B3P1B06	0	7116	13.3	12.634999999999998-13.965	19	0	0	0	0	0	0	0	0	P. aeruginosa
F1S1R2D2B1P5E08	F1S1R2D2B3P1C04	0	7540	11.9	11.304999999999998-12.495	17	0	0	0	0	0	0	0	0	P. aeruginosa
F1S1R2D2B1P5E08	F1S1R2D2B3P1E07	0	7303	14.7	13.964999999999998-15.435	21	0	0	0	0	0	0	0	0	P. aeruginosa
F1S1R2D2B1P5E08	F1S1R2D2B3P4H12	0	10219	21.7	20.615-22.785	31	0	0	0	0	0	0	0	0	P. aeruginosa
F1S1R2D2B1P5E08	F1S1R2D2B4P1G07	0	7132	25.2	23.939999999999998-26.46	36	0	0	0	0	0	0	0	0	P. aeruginosa
F1S1R2D2B1P5E08	F1S1R2D3B2P1F01	0	7610	49.7	47.214999999999996-52.184999999999995	71	0	0	0	0	0	0	0	0	P. aeruginosa
F1S1R2D2B1P5E08	F1S1R2D3B2P1H01	0	7662	49.7	47.214999999999996-52.184999999999995	71	0	0	0	0	0	0	0	0	P. aeruginosa
F1S1R2D2B1P5E08	F1S1R2D3B4P4A08	0	7136	84.69999999999999	80.46499999999999-88.93499999999999	121	0	0	0	0	0	0	0	0	P. aeruginosa
F1S1R2D2B1P5E08	F1S1R2D3B4P4B08	0	7130	84.69999999999999	80.46499999999999-88.93499999999999	121	0	0	0	0	0	0	0	0	P. aeruginosa
F1S1R2D2B1P5E08	F1S1R2D4B1P1C12	0	7471	88.89999999999999	84.45499999999998-93.345	127	0	0	0	0	0	0	0	0	P. aeruginosa
F1S1R2D2B1P5E08	F1S1R2D4B4P5A02	0	10221	129.5	123.02499999999999-135.975	185	0	0	0	0	0	0	0	0	P. aeruginosa
F1S1R2D2B1P5E08	F1S1R2D4B4P5H04	0	7119	132.3	125.68499999999997-138.915	189	0	0	0	0	0	0	0	0	P. aeruginosa
F1S1R2D2B1P5E08	SH011020x2x83	0	7116	362.6	344.46999999999997-380.72999999999996	518	0	0	0	0	0	0	0	0	P. aeruginosa
F1S1R2D2B1P5E08	SH020921x1x23	0	7128	175.0	166.25-183.75	250	0	0	0	0	0	0	0	0	P. aeruginosa
F1S1R2D2B1P5E08	SH031220x1x11	0	8083	327.6	311.21999999999997-343.97999999999996	468	0	0	0	0	0	0	0	0	P. aeruginosa
F1S1R2D2B1P5E08	SH031220x1x13	0	7615	324.1	307.8949999999999-340.305	463	0	0	0	0	0	0	0	0	P. aeruginosa
F1S1R2D2B1P5E08	SH031220x1x27	0	7131	321.3	305.23499999999996-337.36499999999995	459	0	0	0	0	0	0	0	0	P. aeruginosa
F1S1R2D2B1P5E08	SH040221x1x35	0	7413	567.0	538.65-595.35	810	0	0	0	0	0	0	0	0	P. aeruginosa
F1S1R2D2B1P5E08	SH040221x2x27	0	8103	529.1999999999999	502.7399999999999-555.66	756	0	0	0	0	0	0	0	0	P. aeruginosa
F1S1R2D2B1P5E08	SH060521x2x05	0	10561	201.6	191.51999999999998-211.68	288	0	0	0	0	0	0	0	0	P. aeruginosa
F1S1R2D2B1P5E08	SH061021x1x61	0	7115	102.2	97.08999999999999-107.30999999999999	146	0	0	0	0	0	0	0	0	P. aeruginosa
F1S1R2D2B1P5E08	SH140421x1x13	0	10207	225.4	214.12999999999997-236.67	322	0	0	0	0	0	0	0	0	P. aeruginosa
F1S1R2D2B1P5E08	SH141221x1x68	0	7135	47.6	45.21999999999999-49.98	68	0	0	0	0	0	0	0	0	P. aeruginosa
F1S1R2D2B1P5E08	SH161121x2x75	0	8302	62.3	59.184999999999995-65.415	89	0	0	0	0	0	0	0	0	P. aeruginosa
F1S1R2D2B1P5E08	SH170321x1x41	0	7113	274.4	260.67999999999995-288.12	392	0	0	0	0	0	0	0	0	P. aeruginosa
F1S1R2D2B1P5E08	SH181120x2x55	0	8335	331.1	314.54499999999996-347.655	473	0	0	0	0	0	0	0	0	P. aeruginosa
F1S1R2D2B1P5E08	SH200921x1x68	0	7176	135.1	128.345-141.855	193	0	0	0	0	0	0	0	0	P. aeruginosa
F1S1R2D2B1P5E08	SH211020x1x16	0	8324	441.7	419.61499999999995-463.785	631	0	0	0	0	0	0	0	0	P. aeruginosa
F1S1R2D2B1P5E08	SH211020x2x96	0	6969	490.7	466.16499999999996-515.235	701	0	0	0	0	0	0	0	0	P. aeruginosa
F1S1R2D2B1P5E08	SH216x43	0	8076	189.7	180.21499999999997-199.185	271	0	0	0	0	0	0	0	0	P. aeruginosa
F1S1R2D2B1P5E08	SH220222x2x61	0	7151	5.6	5.319999999999999-5.88	8	0	0	0	0	0	0	0	0	P. aeruginosa
F1S1R2D2B1P5E08	SH220422x1x90	0	8060	39.9	37.904999999999994-41.895	57	0	0	0	0	0	0	0	0	P. aeruginosa
F1S1R2D2B1P5E08	SH220921x2x24	0	7846	114.8	109.05999999999999-120.54	164	0	0	0	0	0	0	0	0	P. aeruginosa
F1S1R2D2B1P5E08	SH221020x2x34	0	7715	500.5	475.4749999999999-525.525	715	0	0	0	0	0	0	0	0	P. aeruginosa
F1S1R2D2B1P5E08	SH221020x2x40	0	5396	478.8	454.85999999999996-502.73999999999995	684	0	0	0	0	0	0	0	0	P. aeruginosa
F1S1R2D2B1P5E08	SH222x47	0	8062	200.9	190.85499999999996-210.945	287	0	0	0	0	0	0	0	0	P. aeruginosa
F1S1R2D2B1P5E08	SH230920x1x94	0	10218	381.5	362.425-400.575	545	0	0	0	0	0	0	0	0	P. aeruginosa
F1S1R2D2B1P5E08	SH280122x2x34	0	8325	15.4	14.629999999999997-16.169999999999998	22	0	0	0	0	0	0	0	0	P. aeruginosa
F1S1R2D2B1P5F04	F1S1R2D2B2P2H02	0	8558	2.8	2.6599999999999997-2.94	4	0	0	0	0	0	0	0	0	P. aeruginosa
F1S1R2D2B1P5F04	F1S1R2D2B2P4H12	0	8724	7.0	6.6499999999999995-7.3500000000000005	10	0	0	0	0	0	0	0	0	P. aeruginosa
F1S1R2D2B1P5F04	F1S1R2D2B2P5A02	0	8565	11.2	10.639999999999999-11.76	16	0	0	0	0	0	0	0	0	P. aeruginosa
F1S1R2D2B1P5F04	F1S1R2D2B3P1B04	0	8616	12.6	11.969999999999999-13.23	18	0	0	0	0	0	0	0	0	P. aeruginosa
F1S1R2D2B1P5F04	F1S1R2D2B3P1B06	0	8554	14.0	13.299999999999999-14.700000000000001	20	0	0	0	0	0	0	0	0	P. aeruginosa
F1S1R2D2B1P5F04	F1S1R2D2B3P1C04	0	8736	12.6	11.969999999999999-13.23	18	0	0	0	0	0	0	0	0	P. aeruginosa
F1S1R2D2B1P5F04	F1S1R2D2B3P1E07	0	8723	15.4	14.629999999999997-16.169999999999998	22	0	0	0	0	0	0	0	0	P. aeruginosa
F1S1R2D2B1P5F04	F1S1R2D2B3P4H12	0	6914	22.4	21.279999999999998-23.52	32	0	0	0	0	0	0	0	0	P. aeruginosa
F1S1R2D2B1P5F04	F1S1R2D2B4P1G07	0	8569	25.9	24.604999999999997-27.195	37	0	0	0	0	0	0	0	0	P. aeruginosa
F1S1R2D2B1P5F04	F1S1R2D3B2P1F01	0	8812	50.4	47.879999999999995-52.92	72	0	0	0	0	0	0	0	0	P. aeruginosa
F1S1R2D2B1P5F04	F1S1R2D3B2P1H01	0	8873	50.4	47.879999999999995-52.92	72	0	0	0	0	0	0	0	0	P. aeruginosa
F1S1R2D2B1P5F04	F1S1R2D3B4P4A08	0	8572	85.39999999999999	81.12999999999998-89.67	122	0	0	0	0	0	0	0	0	P. aeruginosa
F1S1R2D2B1P5F04	F1S1R2D3B4P4B08	0	8566	85.39999999999999	81.12999999999998-89.67	122	0	0	0	0	0	0	0	0	P. aeruginosa
F1S1R2D2B1P5F04	F1S1R2D4B1P1C12	0	8656	89.6	85.11999999999999-94.08	128	0	0	0	0	0	0	0	0	P. aeruginosa
F1S1R2D2B1P5F04	F1S1R2D4B4P5A02	0	6918	130.2	123.68999999999998-136.71	186	0	0	0	0	0	0	0	0	P. aeruginosa
F1S1R2D2B1P5F04	F1S1R2D4B4P5H04	0	8558	133.0	126.35-139.65	190	0	0	0	0	0	0	0	0	P. aeruginosa
F1S1R2D2B1P5F04	SH011020x2x83	0	8554	361.9	343.80499999999995-379.995	517	0	0	0	0	0	0	0	0	P. aeruginosa
F1S1R2D2B1P5F04	SH020921x1x23	0	8566	174.3	165.58499999999998-183.015	249	0	0	0	0	0	0	0	0	P. aeruginosa
F1S1R2D2B1P5F04	SH031220x1x11	1	89	326.9	310.55499999999995-343.245	467	0	0	0	1	0	0	0	0	P. aeruginosa
F1S1R2D2B1P5F04	SH031220x1x13	0	1469	323.4	307.22999999999996-339.57	462	0	0	0	0	0	0	0	0	P. aeruginosa
F1S1R2D2B1P5F04	SH031220x1x27	0	8572	320.6	304.56999999999994-336.63	458	0	0	0	0	0	0	0	0	P. aeruginosa
F1S1R2D2B1P5F04	SH040221x1x35	0	4124	566.3	537.9849999999999-594.615	809	0	0	0	0	0	0	0	0	P. aeruginosa
F1S1R2D2B1P5F04	SH040221x2x27	1	105	528.5	502.075-554.9250000000001	755	0	0	0	0	0	0	0	0	P. aeruginosa
F1S1R2D2B1P5F04	SH060521x2x05	0	11859	200.9	190.85499999999996-210.945	287	0	0	0	0	0	0	0	0	P. aeruginosa
F1S1R2D2B1P5F04	SH061021x1x61	0	8555	101.5	96.425-106.575	145	0	0	0	0	0	0	0	0	P. aeruginosa
F1S1R2D2B1P5F04	SH140421x1x13	0	6904	224.7	213.46499999999997-235.935	321	0	0	0	0	0	0	0	0	P. aeruginosa
F1S1R2D2B1P5F04	SH141221x1x68	0	8576	46.9	44.555-49.245	67	0	0	0	0	0	0	0	0	P. aeruginosa
F1S1R2D2B1P5F04	SH161121x2x75	0	9356	61.6	58.51999999999999-64.67999999999999	88	0	0	0	0	0	0	0	0	P. aeruginosa
F1S1R2D2B1P5F04	SH170321x1x41	0	8549	273.7	260.015-287.385	391	0	0	0	0	0	0	0	0	P. aeruginosa
F1S1R2D2B1P5F04	SH181120x2x55	0	9337	330.4	313.87999999999994-346.92	472	0	0	0	0	0	0	0	0	P. aeruginosa
F1S1R2D2B1P5F04	SH200921x1x68	0	8612	134.4	127.67999999999998-141.11999999999998	192	0	0	0	0	0	0	0	0	P. aeruginosa
F1S1R2D2B1P5F04	SH211020x1x16	0	9327	441.0	418.95-463.05	630	0	0	0	0	0	0	0	0	P. aeruginosa
F1S1R2D2B1P5F04	SH211020x2x96	0	8308	490.0	465.49999999999994-514.5	700	0	0	0	0	0	0	0	0	P. aeruginosa
F1S1R2D2B1P5F04	SH216x43	0	1006	190.4	180.87999999999997-199.92	272	0	0	0	0	0	0	0	0	P. aeruginosa
F1S1R2D2B1P5F04	SH220222x2x61	0	8583	6.3	5.984999999999999-6.615	9	0	0	0	0	0	0	0	0	P. aeruginosa
F1S1R2D2B1P5F04	SH220422x1x90	1	1	40.6	38.56999999999999-42.629999999999995	58	1	1	1	1	1	1	1	1	P. aeruginosa
F1S1R2D2B1P5F04	SH220921x2x24	0	8869	114.1	108.395-119.80499999999999	163	0	0	0	0	0	0	0	0	P. aeruginosa
F1S1R2D2B1P5F04	SH221020x2x34	0	9047	499.8	474.80999999999995-524.79	714	0	0	0	0	0	0	0	0	P. aeruginosa
F1S1R2D2B1P5F04	SH221020x2x40	0	7190	478.1	454.19499999999994-502.005	683	0	0	0	0	0	0	0	0	P. aeruginosa
F1S1R2D2B1P5F04	SH222x47	1	82	201.6	191.51999999999998-211.68	288	0	0	0	1	0	0	0	1	P. aeruginosa
F1S1R2D2B1P5F04	SH230920x1x94	0	6917	380.8	361.75999999999993-399.84	544	0	0	0	0	0	0	0	0	P. aeruginosa
F1S1R2D2B1P5F04	SH280122x2x34	0	9327	14.7	13.964999999999998-15.435	21	0	0	0	0	0	0	0	0	P. aeruginosa
F1S1R2D2B2P2H02	F1S1R2D2B2P4H12	0	9467	4.199999999999999	3.9899999999999993-4.409999999999999	6	0	0	0	0	0	0	0	0	P. aeruginosa
F1S1R2D2B2P2H02	F1S1R2D2B2P5A02	0	34	8.399999999999999	7.979999999999999-8.819999999999999	12	0	0	0	1	0	0	0	0	P. aeruginosa
F1S1R2D2B2P2H02	F1S1R2D2B3P1B04	0	8149	9.8	9.309999999999999-10.29	14	0	0	0	0	0	0	0	0	P. aeruginosa
F1S1R2D2B2P2H02	F1S1R2D2B3P1C04	0	8179	9.8	9.309999999999999-10.29	14	0	0	0	0	0	0	0	0	P. aeruginosa
F1S1R2D2B2P2H02	F1S1R2D2B3P1E07	0	7818	12.6	11.969999999999999-13.23	18	0	0	0	0	0	0	0	0	P. aeruginosa
F1S1R2D2B2P2H02	F1S1R2D2B3P4H12	0	10449	19.6	18.619999999999997-20.58	28	0	0	0	0	0	0	0	0	P. aeruginosa
F1S1R2D2B2P2H02	F1S1R2D2B4P1G07	0	41	23.1	21.944999999999997-24.255	33	0	0	0	1	0	0	0	0	P. aeruginosa
F1S1R2D2B2P2H02	F1S1R2D3B2P1F01	0	8251	47.6	45.21999999999999-49.98	68	0	0	0	0	0	0	0	0	P. aeruginosa
F1S1R2D2B2P2H02	F1S1R2D3B2P1H01	0	8311	47.6	45.21999999999999-49.98	68	0	0	0	0	0	0	0	0	P. aeruginosa
F1S1R2D2B2P2H02	F1S1R2D3B4P4A08	1	45	82.6	78.46999999999998-86.73	118	0	0	0	1	0	1	1	1	P. aeruginosa
F1S1R2D2B2P2H02	F1S1R2D3B4P4B08	1	42	82.6	78.46999999999998-86.73	118	0	0	0	1	0	1	1	1	P. aeruginosa
F1S1R2D2B2P2H02	F1S1R2D4B1P1C12	0	8191	86.8	82.46-91.14	124	0	0	0	0	0	0	0	0	P. aeruginosa
F1S1R2D2B2P2H02	F1S1R2D4B4P5A02	0	10452	127.4	121.02999999999999-133.77	182	0	0	0	0	0	0	0	0	P. aeruginosa
F1S1R2D2B2P2H02	SH011020x2x83	1	23	364.7	346.465-382.935	521	0	0	1	1	0	0	0	0	P. aeruginosa
F1S1R2D2B2P2H02	SH020921x1x23	1	36	177.1	168.24499999999998-185.955	253	0	0	0	1	0	0	1	1	P. aeruginosa
F1S1R2D2B2P2H02	SH031220x1x11	0	8578	329.7	313.215-346.185	471	0	0	0	0	0	0	0	0	P. aeruginosa
F1S1R2D2B2P2H02	SH031220x1x13	0	8135	326.2	309.89-342.51	466	0	0	0	0	0	0	0	0	P. aeruginosa
F1S1R2D2B2P2H02	SH031220x1x27	1	41	323.4	307.22999999999996-339.57	462	0	0	0	1	0	0	0	0	P. aeruginosa
F1S1R2D2B2P2H02	SH040221x1x35	0	7705	569.0999999999999	540.6449999999999-597.555	813	0	0	0	0	0	0	0	0	P. aeruginosa
F1S1R2D2B2P2H02	SH040221x2x27	0	8599	531.3	504.73499999999996-557.865	759	0	0	0	0	0	0	0	0	P. aeruginosa
F1S1R2D2B2P2H02	SH060521x2x05	0	11175	203.7	193.515-213.885	291	0	0	0	0	0	0	0	0	P. aeruginosa
F1S1R2D2B2P2H02	SH061021x1x61	1	26	104.3	99.085-109.515	149	0	0	1	1	0	1	1	1	P. aeruginosa
F1S1R2D2B2P2H02	SH140421x1x13	0	10438	227.5	216.12499999999997-238.87499999999997	325	0	0	0	0	0	0	0	0	P. aeruginosa
F1S1R2D2B2P2H02	SH141221x1x68	1	48	49.7	47.214999999999996-52.184999999999995	71	0	0	0	1	1	1	1	1	P. aeruginosa
F1S1R2D2B2P2H02	SH161121x2x75	0	1346	64.39999999999999	61.179999999999986-67.61999999999999	92	0	0	0	0	0	0	0	0	P. aeruginosa
F1S1R2D2B2P2H02	SH170321x1x41	1	22	276.5	262.675-290.325	395	0	0	1	1	0	0	0	0	P. aeruginosa
F1S1R2D2B2P2H02	SH181120x2x55	0	2194	333.2	316.53999999999996-349.86	476	0	0	0	0	0	0	0	0	P. aeruginosa
F1S1R2D2B2P2H02	SH200921x1x68	0	238	137.2	130.33999999999997-144.06	196	0	0	0	0	0	0	0	0	P. aeruginosa
F1S1R2D2B2P2H02	SH211020x1x16	0	2184	443.8	421.60999999999996-465.98999999999995	634	0	0	0	0	0	0	0	0	P. aeruginosa
F1S1R2D2B2P2H02	SH211020x2x96	1	29	492.8	468.1599999999999-517.4399999999999	704	0	0	1	1	0	0	0	0	P. aeruginosa
F1S1R2D2B2P2H02	SH216x43	0	8663	187.6	178.22-196.98	268	0	0	0	0	0	0	0	0	P. aeruginosa
F1S1R2D2B2P2H02	SH220222x2x61	0	68	3.5	3.3249999999999997-3.6750000000000003	5	0	0	0	1	0	0	0	0	P. aeruginosa
F1S1R2D2B2P2H02	SH220422x1x90	0	8557	37.8	35.91-39.69	54	0	0	0	0	0	0	0	0	P. aeruginosa
F1S1R2D2B2P2H02	SH220921x2x24	0	1912	116.9	111.05499999999999-122.74499999999999	167	0	0	0	0	0	0	0	0	P. aeruginosa
F1S1R2D2B2P2H02	SH221020x2x34	0	968	502.6	477.46999999999997-527.73	718	0	0	0	0	0	0	0	0	P. aeruginosa
F1S1R2D2B2P2H02	SH221020x2x40	0	5628	480.9	456.85499999999996-504.945	687	0	0	0	0	0	0	0	0	P. aeruginosa
F1S1R2D2B2P2H02	SH222x47	0	8550	198.8	188.85999999999999-208.73999999999998	284	0	0	0	0	0	0	0	0	P. aeruginosa
F1S1R2D2B2P2H02	SH230920x1x94	0	10449	383.6	364.41999999999996-402.78	548	0	0	0	0	0	0	0	0	P. aeruginosa
F1S1R2D2B2P2H02	SH280122x2x34	0	2185	17.5	16.625-18.375	25	0	0	0	0	0	0	0	0	P. aeruginosa
F1S1R2D2B2P4H12	F1S1R2D2B2P5A02	0	9476	4.199999999999999	3.9899999999999993-4.409999999999999	6	0	0	0	0	0	0	0	0	P. aeruginosa
F1S1R2D2B2P4H12	F1S1R2D2B3P1B04	0	9712	5.6	5.319999999999999-5.88	8	0	0	0	0	0	0	0	0	P. aeruginosa
F1S1R2D2B2P4H12	F1S1R2D2B3P1B06	0	9465	7.0	6.6499999999999995-7.3500000000000005	10	0	0	0	0	0	0	0	0	P. aeruginosa
F1S1R2D2B2P4H12	F1S1R2D2B3P1C04	0	9831	5.6	5.319999999999999-5.88	8	0	0	0	0	0	0	0	0	P. aeruginosa
F1S1R2D2B2P4H12	F1S1R2D2B3P1E07	0	9534	8.399999999999999	7.979999999999999-8.819999999999999	12	0	0	0	0	0	0	0	0	P. aeruginosa
F1S1R2D2B2P4H12	F1S1R2D2B3P4H12	0	12071	15.4	14.629999999999997-16.169999999999998	22	0	0	0	0	0	0	0	0	P. aeruginosa
F1S1R2D2B2P4H12	F1S1R2D2B4P1G07	0	9479	18.9	17.955-19.845	27	0	0	0	0	0	0	0	0	P. aeruginosa
F1S1R2D2B2P4H12	F1S1R2D3B2P1F01	0	9909	43.4	41.23-45.57	62	0	0	0	0	0	0	0	0	P. aeruginosa
F1S1R2D2B2P4H12	F1S1R2D3B2P1H01	0	9958	43.4	41.23-45.57	62	0	0	0	0	0	0	0	0	P. aeruginosa
F1S1R2D2B2P4H12	F1S1R2D3B4P4A08	0	9482	78.39999999999999	74.47999999999999-82.32	112	0	0	0	0	0	0	0	0	P. aeruginosa
F1S1R2D2B2P4H12	F1S1R2D3B4P4B08	0	9466	78.39999999999999	74.47999999999999-82.32	112	0	0	0	0	0	0	0	0	P. aeruginosa
F1S1R2D2B2P4H12	F1S1R2D4B1P1C12	0	9779	82.6	78.46999999999998-86.73	118	0	0	0	0	0	0	0	0	P. aeruginosa
F1S1R2D2B2P4H12	F1S1R2D4B4P5A02	0	12070	123.2	117.03999999999998-129.35999999999999	176	0	0	0	0	0	0	0	0	P. aeruginosa
F1S1R2D2B2P4H12	F1S1R2D4B4P5H04	0	9469	126.0	119.69999999999997-132.29999999999998	180	0	0	0	0	0	0	0	0	P. aeruginosa
F1S1R2D2B2P4H12	SH011020x2x83	0	9460	368.9	350.455-387.34499999999997	527	0	0	0	0	0	0	0	0	P. aeruginosa
F1S1R2D2B2P4H12	SH020921x1x23	0	9475	181.3	172.23499999999999-190.36499999999998	259	0	0	0	0	0	0	0	0	P. aeruginosa
F1S1R2D2B2P4H12	SH031220x1x11	0	8745	333.9	317.205-350.59499999999997	477	0	0	0	0	0	0	0	0	P. aeruginosa
F1S1R2D2B2P4H12	SH031220x1x13	0	9641	330.4	313.87999999999994-346.92	472	0	0	0	0	0	0	0	0	P. aeruginosa
F1S1R2D2B2P4H12	SH031220x1x27	0	9480	327.6	311.21999999999997-343.97999999999996	468	0	0	0	0	0	0	0	0	P. aeruginosa
F1S1R2D2B2P4H12	SH040221x1x35	0	9288	573.3	544.6349999999999-601.965	819	0	0	0	0	0	0	0	0	P. aeruginosa
F1S1R2D2B2P4H12	SH040221x2x27	0	8765	535.5	508.72499999999997-562.275	765	0	0	0	0	0	0	0	0	P. aeruginosa
F1S1R2D2B2P4H12	SH060521x2x05	0	12843	207.9	197.50499999999997-218.295	297	0	0	0	0	0	0	0	0	P. aeruginosa
F1S1R2D2B2P4H12	SH061021x1x61	0	9463	108.5	103.07499999999999-113.92500000000001	155	0	0	0	0	0	0	0	0	P. aeruginosa
F1S1R2D2B2P4H12	SH140421x1x13	0	12060	231.7	220.11499999999998-243.285	331	0	0	0	0	0	0	0	0	P. aeruginosa
F1S1R2D2B2P4H12	SH141221x1x68	0	9485	53.9	51.205-56.595	77	0	0	0	0	0	0	0	0	P. aeruginosa
F1S1R2D2B2P4H12	SH161121x2x75	0	10583	68.6	65.16999999999999-72.03	98	0	0	0	0	0	0	0	0	P. aeruginosa
F1S1R2D2B2P4H12	SH170321x1x41	0	9456	280.7	266.66499999999996-294.735	401	0	0	0	0	0	0	0	0	P. aeruginosa
F1S1R2D2B2P4H12	SH181120x2x55	0	10310	337.4	320.53-354.27	482	0	0	0	0	0	0	0	0	P. aeruginosa
F1S1R2D2B2P4H12	SH200921x1x68	0	9517	141.4	134.32999999999998-148.46999999999997	202	0	0	0	0	0	0	0	0	P. aeruginosa
F1S1R2D2B2P4H12	SH211020x1x16	0	10299	448.0	425.59999999999997-470.40000000000003	640	0	0	0	0	0	0	0	0	P. aeruginosa
F1S1R2D2B2P4H12	SH211020x2x96	0	9161	497.0	472.1499999999999-521.8499999999999	710	0	0	0	0	0	0	0	0	P. aeruginosa
F1S1R2D2B2P4H12	SH216x43	0	8859	183.4	174.22999999999996-192.57	262	0	0	0	0	0	0	0	0	P. aeruginosa
F1S1R2D2B2P4H12	SH220222x2x61	0	9492	0.7	0.6649999999999999-0.735	1	0	0	0	0	0	0	0	0	P. aeruginosa
F1S1R2D2B2P4H12	SH220422x1x90	0	8723	33.59999999999999	31.919999999999995-35.279999999999994	48	0	0	0	0	0	0	0	0	P. aeruginosa
F1S1R2D2B2P4H12	SH220921x2x24	0	9807	121.1	115.04499999999999-127.155	173	0	0	0	0	0	0	0	0	P. aeruginosa
F1S1R2D2B2P4H12	SH221020x2x34	0	9983	506.8	481.4599999999999-532.14	724	0	0	0	0	0	0	0	0	P. aeruginosa
F1S1R2D2B2P4H12	SH221020x2x40	0	8434	485.1	460.84499999999997-509.35499999999996	693	0	0	0	0	0	0	0	0	P. aeruginosa
F1S1R2D2B2P4H12	SH222x47	0	8715	194.6	184.86999999999998-204.33	278	0	0	0	0	0	0	0	0	P. aeruginosa
F1S1R2D2B2P4H12	SH230920x1x94	0	12065	387.8	368.4099999999999-407.19	554	0	0	0	0	0	0	0	0	P. aeruginosa
F1S1R2D2B2P4H12	SH280122x2x34	0	10301	21.7	20.615-22.785	31	0	0	0	0	0	0	0	0	P. aeruginosa
F1S1R2D2B2P5A02	F1S1R2D2B3P1B04	0	8161	1.4	1.3299999999999998-1.47	2	0	0	0	0	0	0	0	0	P. aeruginosa
F1S1R2D2B2P5A02	F1S1R2D2B3P1B06	0	33	2.8	2.6599999999999997-2.94	4	0	0	0	1	0	0	0	0	P. aeruginosa
F1S1R2D2B2P5A02	F1S1R2D2B3P1C04	0	8189	1.4	1.3299999999999998-1.47	2	0	0	0	0	0	0	0	0	P. aeruginosa
F1S1R2D2B2P5A02	F1S1R2D2B3P1E07	0	7828	4.199999999999999	3.9899999999999993-4.409999999999999	6	0	0	0	0	0	0	0	0	P. aeruginosa
F1S1R2D2B2P5A02	F1S1R2D2B3P4H12	0	10457	11.2	10.639999999999999-11.76	16	0	0	0	0	0	0	0	0	P. aeruginosa
F1S1R2D2B2P5A02	F1S1R2D2B4P1G07	0	51	14.7	13.964999999999998-15.435	21	0	0	0	1	0	0	0	0	P. aeruginosa
F1S1R2D2B2P5A02	F1S1R2D3B2P1F01	0	8262	39.2	37.239999999999995-41.16	56	0	0	0	0	0	0	0	0	P. aeruginosa
F1S1R2D2B2P5A02	F1S1R2D3B2P1H01	0	8323	39.2	37.239999999999995-41.16	56	0	0	0	0	0	0	0	0	P. aeruginosa
F1S1R2D2B2P5A02	F1S1R2D3B4P4A08	1	54	74.19999999999999	70.48999999999998-77.91	106	0	0	0	1	0	1	1	1	P. aeruginosa
F1S1R2D2B2P5A02	F1S1R2D3B4P4B08	1	53	74.19999999999999	70.48999999999998-77.91	106	0	0	0	1	0	1	1	1	P. aeruginosa
F1S1R2D2B2P5A02	F1S1R2D4B1P1C12	0	8202	78.39999999999999	74.47999999999999-82.32	112	0	0	0	0	0	0	0	0	P. aeruginosa
F1S1R2D2B2P5A02	F1S1R2D4B4P5A02	0	10460	119.0	113.04999999999998-124.94999999999999	170	0	0	0	0	0	0	0	0	P. aeruginosa
F1S1R2D2B2P5A02	F1S1R2D4B4P5H04	1	37	121.8	115.71-127.89	174	0	0	0	1	0	1	1	1	P. aeruginosa
F1S1R2D2B2P5A02	SH011020x2x83	1	33	373.1	354.44499999999994-391.755	533	0	0	0	1	0	0	0	0	P. aeruginosa
F1S1R2D2B2P5A02	SH020921x1x23	1	46	185.5	176.225-194.775	265	0	0	0	1	0	0	1	1	P. aeruginosa
F1S1R2D2B2P5A02	SH031220x1x11	0	8585	338.1	321.19499999999994-355.005	483	0	0	0	0	0	0	0	0	P. aeruginosa
F1S1R2D2B2P5A02	SH031220x1x13	0	8140	334.6	317.86999999999995-351.33	478	0	0	0	0	0	0	0	0	P. aeruginosa
F1S1R2D2B2P5A02	SH031220x1x27	1	50	331.8	315.2099999999999-348.39	474	0	0	0	1	0	0	0	0	P. aeruginosa
F1S1R2D2B2P5A02	SH040221x1x35	0	7713	577.5	548.625-606.375	825	0	0	0	0	0	0	0	0	P. aeruginosa
F1S1R2D2B2P5A02	SH040221x2x27	0	8606	539.6999999999999	512.7149999999999-566.685	771	0	0	0	0	0	0	0	0	P. aeruginosa
F1S1R2D2B2P5A02	SH060521x2x05	0	11180	212.1	201.49499999999998-222.705	303	0	0	0	0	0	0	0	0	P. aeruginosa
F1S1R2D2B2P5A02	SH061021x1x61	1	37	112.7	107.06499999999998-118.335	161	0	0	0	1	0	1	1	1	P. aeruginosa
F1S1R2D2B2P5A02	SH140421x1x13	0	10446	235.9	224.10499999999996-247.695	337	0	0	0	0	0	0	0	0	P. aeruginosa
F1S1R2D2B2P5A02	SH141221x1x68	1	52	58.1	55.19499999999999-61.004999999999995	83	0	0	0	1	1	1	1	1	P. aeruginosa
F1S1R2D2B2P5A02	SH161121x2x75	0	1355	72.8	69.16-76.44	104	0	0	0	0	0	0	0	0	P. aeruginosa
F1S1R2D2B2P5A02	SH170321x1x41	1	32	284.9	270.655-299.145	407	0	0	0	1	0	0	0	0	P. aeruginosa
F1S1R2D2B2P5A02	SH181120x2x55	0	2203	341.6	324.5199999999999-358.68	488	0	0	0	0	0	0	0	0	P. aeruginosa
F1S1R2D2B2P5A02	SH200921x1x68	0	248	145.6	138.32-152.88	208	0	0	0	0	0	0	0	0	P. aeruginosa
F1S1R2D2B2P5A02	SH211020x1x16	0	2193	452.2	429.59-474.81	646	0	0	0	0	0	0	0	0	P. aeruginosa
F1S1R2D2B2P5A02	SH211020x2x96	1	40	501.2	476.14-526.26	716	0	0	0	1	0	0	0	0	P. aeruginosa
F1S1R2D2B2P5A02	SH216x43	0	8669	179.2	170.23999999999998-188.16	256	0	0	0	0	0	0	0	0	P. aeruginosa
F1S1R2D2B2P5A02	SH220222x2x61	0	74	4.9	4.654999999999999-5.145	7	0	0	0	1	0	0	0	0	P. aeruginosa
F1S1R2D2B2P5A02	SH220422x1x90	0	8564	29.4	27.929999999999996-30.87	42	0	0	0	0	0	0	0	0	P. aeruginosa
F1S1R2D2B2P5A02	SH220921x2x24	0	1923	125.3	119.035-131.565	179	0	0	0	0	0	0	0	0	P. aeruginosa
F1S1R2D2B2P5A02	SH221020x2x34	0	980	511.0	485.44999999999993-536.55	730	0	0	0	0	0	0	0	0	P. aeruginosa
F1S1R2D2B2P5A02	SH221020x2x40	0	5638	489.3	464.8349999999999-513.765	699	0	0	0	0	0	0	0	0	P. aeruginosa
F1S1R2D2B2P5A02	SH222x47	0	8557	190.4	180.87999999999997-199.92	272	0	0	0	0	0	0	0	0	P. aeruginosa
F1S1R2D2B2P5A02	SH230920x1x94	0	10457	392.0	372.4-411.6	560	0	0	0	0	0	0	0	0	P. aeruginosa
F1S1R2D2B2P5A02	SH280122x2x34	0	2195	25.9	24.604999999999997-27.195	37	0	0	0	0	0	0	0	0	P. aeruginosa
F1S1R2D2B3P1B04	F1S1R2D2B3P1B06	0	8148	1.4	1.3299999999999998-1.47	2	0	0	0	0	0	0	0	0	P. aeruginosa
F1S1R2D2B3P1B04	F1S1R2D2B3P1C04	0	523	0.0	0.0-0.0	0	0	0	0	0	0	0	0	0	P. aeruginosa
F1S1R2D2B3P1B04	F1S1R2D2B3P1E07	0	8175	2.8	2.6599999999999997-2.94	4	0	0	0	0	0	0	0	0	P. aeruginosa
F1S1R2D2B3P1B04	F1S1R2D2B3P4H12	0	10861	9.8	9.309999999999999-10.29	14	0	0	0	0	0	0	0	0	P. aeruginosa
F1S1R2D2B3P1B04	F1S1R2D2B4P1G07	0	8165	13.3	12.634999999999998-13.965	19	0	0	0	0	0	0	0	0	P. aeruginosa
F1S1R2D2B3P1B04	F1S1R2D3B4P4A08	0	8170	72.8	69.16-76.44	104	0	0	0	0	0	0	0	0	P. aeruginosa
F1S1R2D2B3P1B04	F1S1R2D3B4P4B08	0	8159	72.8	69.16-76.44	104	0	0	0	0	0	0	0	0	P. aeruginosa
F1S1R2D2B3P1B04	F1S1R2D4B1P1C12	0	276	77.0	73.14999999999999-80.85000000000001	110	0	0	0	0	0	0	0	0	P. aeruginosa
F1S1R2D2B3P1B04	F1S1R2D4B4P5A02	0	10863	117.6	111.71999999999998-123.48	168	0	0	0	0	0	0	0	0	P. aeruginosa
F1S1R2D2B3P1B04	F1S1R2D4B4P5H04	0	8152	120.4	114.37999999999998-126.42	172	0	0	0	0	0	0	0	0	P. aeruginosa
F1S1R2D2B3P1B04	SH011020x2x83	0	8148	374.5	355.775-393.225	535	0	0	0	0	0	0	0	0	P. aeruginosa
F1S1R2D2B3P1B04	SH020921x1x23	0	8161	186.9	177.55499999999998-196.24499999999998	267	0	0	0	0	0	0	0	0	P. aeruginosa
F1S1R2D2B3P1B04	SH031220x1x11	0	8638	339.5	322.525-356.475	485	0	0	0	0	0	0	0	0	P. aeruginosa
F1S1R2D2B3P1B04	SH031220x1x13	0	8381	336.0	319.2-352.8	480	0	0	0	0	0	0	0	0	P. aeruginosa
F1S1R2D2B3P1B04	SH031220x1x27	0	8166	333.2	316.53999999999996-349.86	476	0	0	0	0	0	0	0	0	P. aeruginosa
F1S1R2D2B3P1B04	SH040221x1x35	0	8160	578.9	549.9549999999999-607.845	827	0	0	0	0	0	0	0	0	P. aeruginosa
F1S1R2D2B3P1B04	SH040221x2x27	0	8656	541.0999999999999	514.0449999999998-568.155	773	0	0	0	0	0	0	0	0	P. aeruginosa
F1S1R2D2B3P1B04	SH060521x2x05	0	11446	213.5	202.825-224.175	305	0	0	0	0	0	0	0	0	P. aeruginosa
F1S1R2D2B3P1B04	SH061021x1x61	0	8150	114.1	108.395-119.80499999999999	163	0	0	0	0	0	0	0	0	P. aeruginosa
F1S1R2D2B3P1B04	SH140421x1x13	0	10851	237.3	225.43499999999997-249.165	339	0	0	0	0	0	0	0	0	P. aeruginosa
F1S1R2D2B3P1B04	SH141221x1x68	0	8171	59.49999999999999	56.52499999999999-62.474999999999994	85	0	0	0	0	0	0	0	0	P. aeruginosa
F1S1R2D2B3P1B04	SH161121x2x75	0	9217	74.19999999999999	70.48999999999998-77.91	106	0	0	0	0	0	0	0	0	P. aeruginosa
F1S1R2D2B3P1B04	SH170321x1x41	0	8144	286.3	271.98499999999996-300.61499999999995	409	0	0	0	0	0	0	0	0	P. aeruginosa
F1S1R2D2B3P1B04	SH181120x2x55	0	9103	343.0	325.84999999999997-360.15000000000003	490	0	0	0	0	0	0	0	0	P. aeruginosa
F1S1R2D2B3P1B04	SH200921x1x68	0	8196	147.0	139.65-154.35	210	0	0	0	0	0	0	0	0	P. aeruginosa
F1S1R2D2B3P1B04	SH211020x1x16	0	9093	453.6	430.91999999999996-476.28	648	0	0	0	0	0	0	0	0	P. aeruginosa
F1S1R2D2B3P1B04	SH211020x2x96	0	7867	502.6	477.46999999999997-527.73	718	0	0	0	0	0	0	0	0	P. aeruginosa
F1S1R2D2B3P1B04	SH216x43	0	8545	177.8	168.90999999999997-186.69	254	0	0	0	0	0	0	0	0	P. aeruginosa
F1S1R2D2B3P1B04	SH220222x2x61	0	8182	6.3	5.984999999999999-6.615	9	0	0	0	0	0	0	0	0	P. aeruginosa
F1S1R2D2B3P1B04	SH220422x1x90	0	8615	28.0	26.599999999999998-29.400000000000002	40	0	0	0	0	0	0	0	0	P. aeruginosa
F1S1R2D2B3P1B04	SH220921x2x24	0	8583	126.7	120.36499999999998-133.035	181	0	0	0	0	0	0	0	0	P. aeruginosa
F1S1R2D2B3P1B04	SH221020x2x34	0	8612	512.4	486.78-538.02	732	0	0	0	0	0	0	0	0	P. aeruginosa
F1S1R2D2B3P1B04	SH221020x2x40	0	6500	490.7	466.16499999999996-515.235	701	0	0	0	0	0	0	0	0	P. aeruginosa
F1S1R2D2B3P1B04	SH222x47	0	8613	189.0	179.54999999999998-198.45000000000002	270	0	0	0	0	0	0	0	0	P. aeruginosa
F1S1R2D2B3P1B04	SH230920x1x94	0	10865	393.4	373.72999999999996-413.07	562	0	0	0	0	0	0	0	0	P. aeruginosa
F1S1R2D2B3P1B04	SH280122x2x34	0	9094	27.3	25.934999999999995-28.665	39	0	0	0	0	0	0	0	0	P. aeruginosa
F1S1R2D2B3P1B06	F1S1R2D2B3P1C04	0	8175	1.4	1.3299999999999998-1.47	2	0	0	0	0	0	0	0	0	P. aeruginosa
F1S1R2D2B3P1B06	F1S1R2D2B3P1E07	0	7816	1.4	1.3299999999999998-1.47	2	0	0	0	0	0	0	0	0	P. aeruginosa
F1S1R2D2B3P1B06	F1S1R2D2B3P4H12	0	10446	8.399999999999999	7.979999999999999-8.819999999999999	12	0	0	0	0	0	0	0	0	P. aeruginosa
F1S1R2D2B3P1B06	F1S1R2D2B4P1G07	0	40	11.9	11.304999999999998-12.495	17	0	0	0	1	0	0	0	0	P. aeruginosa
F1S1R2D2B3P1B06	F1S1R2D3B2P1F01	0	8249	36.4	34.58-38.22	52	0	0	0	0	0	0	0	0	P. aeruginosa
F1S1R2D2B3P1B06	F1S1R2D3B2P1H01	0	8310	36.4	34.58-38.22	52	0	0	0	0	0	0	0	0	P. aeruginosa
F1S1R2D2B3P1B06	F1S1R2D3B4P4A08	1	44	71.39999999999999	67.82999999999998-74.97	102	0	0	0	1	0	1	1	1	P. aeruginosa
F1S1R2D2B3P1B06	F1S1R2D3B4P4B08	1	41	71.39999999999999	67.82999999999998-74.97	102	0	0	0	1	0	1	1	1	P. aeruginosa
F1S1R2D2B3P1B06	F1S1R2D4B1P1C12	0	8190	75.6	71.82-79.38	108	0	0	0	0	0	0	0	0	P. aeruginosa
F1S1R2D2B3P1B06	F1S1R2D4B4P5A02	0	10449	116.2	110.38999999999999-122.00999999999999	166	0	0	0	0	0	0	0	0	P. aeruginosa
F1S1R2D2B3P1B06	SH011020x2x83	1	22	375.9	357.10499999999996-394.695	537	0	0	1	1	0	0	0	0	P. aeruginosa
F1S1R2D2B3P1B06	SH020921x1x23	1	35	188.3	178.88499999999996-197.715	269	0	0	0	1	0	0	1	1	P. aeruginosa
F1S1R2D2B3P1B06	SH031220x1x11	0	8574	340.9	323.85499999999996-357.945	487	0	0	0	0	0	0	0	0	P. aeruginosa
F1S1R2D2B3P1B06	SH031220x1x13	0	8131	337.4	320.53-354.27	482	0	0	0	0	0	0	0	0	P. aeruginosa
F1S1R2D2B3P1B06	SH031220x1x27	1	40	334.6	317.86999999999995-351.33	478	0	0	0	1	0	0	0	0	P. aeruginosa
F1S1R2D2B3P1B06	SH040221x1x35	0	7702	580.3	551.285-609.3149999999999	829	0	0	0	0	0	0	0	0	P. aeruginosa
F1S1R2D2B3P1B06	SH040221x2x27	0	8595	542.5	515.375-569.625	775	0	0	0	0	0	0	0	0	P. aeruginosa
F1S1R2D2B3P1B06	SH060521x2x05	0	11171	214.9	204.15499999999997-225.64499999999998	307	0	0	0	0	0	0	0	0	P. aeruginosa
F1S1R2D2B3P1B06	SH061021x1x61	1	25	115.5	109.72499999999998-121.27499999999999	165	0	0	1	1	0	1	1	1	P. aeruginosa
F1S1R2D2B3P1B06	SH140421x1x13	0	10435	238.7	226.765-250.635	341	0	0	0	0	0	0	0	0	P. aeruginosa
F1S1R2D2B3P1B06	SH141221x1x68	1	47	60.9	57.855-63.945	87	0	0	0	1	1	1	1	1	P. aeruginosa
F1S1R2D2B3P1B06	SH161121x2x75	0	1345	75.6	71.82-79.38	108	0	0	0	0	0	0	0	0	P. aeruginosa
F1S1R2D2B3P1B06	SH170321x1x41	1	21	287.7	273.315-302.085	411	0	0	1	1	0	0	0	0	P. aeruginosa
F1S1R2D2B3P1B06	SH181120x2x55	0	2193	344.4	327.17999999999995-361.62	492	0	0	0	0	0	0	0	0	P. aeruginosa
F1S1R2D2B3P1B06	SH200921x1x68	0	237	148.4	140.97999999999996-155.82	212	0	0	0	0	0	0	0	0	P. aeruginosa
F1S1R2D2B3P1B06	SH211020x1x16	0	2183	455.0	432.24999999999994-477.74999999999994	650	0	0	0	0	0	0	0	0	P. aeruginosa
F1S1R2D2B3P1B06	SH211020x2x96	1	26	504.0	478.7999999999999-529.1999999999999	720	0	0	1	1	0	0	0	0	P. aeruginosa
F1S1R2D2B3P1B06	SH216x43	0	8659	176.4	167.57999999999998-185.21999999999997	252	0	0	0	0	0	0	0	0	P. aeruginosa
F1S1R2D2B3P1B06	SH220222x2x61	0	67	7.699999999999999	7.314999999999999-8.084999999999999	11	0	0	0	1	0	0	0	0	P. aeruginosa
F1S1R2D2B3P1B06	SH220422x1x90	0	8553	26.6	25.269999999999996-27.93	38	0	0	0	0	0	0	0	0	P. aeruginosa
F1S1R2D2B3P1B06	SH220921x2x24	0	1911	128.1	121.695-134.505	183	0	0	0	0	0	0	0	0	P. aeruginosa
F1S1R2D2B3P1B06	SH221020x2x34	0	966	513.8	488.10999999999996-539.49	734	0	0	0	0	0	0	0	0	P. aeruginosa
F1S1R2D2B3P1B06	SH221020x2x40	0	5626	492.1	467.49499999999995-516.705	703	0	0	0	0	0	0	0	0	P. aeruginosa
F1S1R2D2B3P1B06	SH222x47	0	8546	187.6	178.22-196.98	268	0	0	0	0	0	0	0	0	P. aeruginosa
F1S1R2D2B3P1B06	SH230920x1x94	0	10446	394.8	375.05999999999995-414.53999999999996	564	0	0	0	0	0	0	0	0	P. aeruginosa
F1S1R2D2B3P1B06	SH280122x2x34	0	2184	28.7	27.264999999999997-30.135	41	0	0	0	0	0	0	0	0	P. aeruginosa
F1S1R2D2B3P1C04	F1S1R2D2B3P1E07	0	8339	2.8	2.6599999999999997-2.94	4	0	0	0	0	0	0	0	0	P. aeruginosa
F1S1R2D2B3P1C04	F1S1R2D2B3P4H12	0	11047	9.8	9.309999999999999-10.29	14	0	0	0	0	0	0	0	0	P. aeruginosa
F1S1R2D2B3P1C04	F1S1R2D2B4P1G07	0	8192	13.3	12.634999999999998-13.965	19	0	0	0	0	0	0	0	0	P. aeruginosa
F1S1R2D2B3P1C04	F1S1R2D3B2P1F01	0	338	37.8	35.91-39.69	54	0	0	0	0	0	0	0	0	P. aeruginosa
F1S1R2D2B3P1C04	F1S1R2D3B2P1H01	0	604	37.8	35.91-39.69	54	0	0	0	0	0	0	0	0	P. aeruginosa
F1S1R2D2B3P1C04	F1S1R2D3B4P4A08	0	8195	72.8	69.16-76.44	104	0	0	0	0	0	0	0	0	P. aeruginosa
F1S1R2D2B3P1C04	F1S1R2D3B4P4B08	0	8185	72.8	69.16-76.44	104	0	0	0	0	0	0	0	0	P. aeruginosa
F1S1R2D2B3P1C04	F1S1R2D4B1P1C12	0	784	77.0	73.14999999999999-80.85000000000001	110	0	0	0	0	0	0	0	0	P. aeruginosa
F1S1R2D2B3P1C04	F1S1R2D4B4P5A02	0	11051	117.6	111.71999999999998-123.48	168	0	0	0	0	0	0	0	0	P. aeruginosa
F1S1R2D2B3P1C04	F1S1R2D4B4P5H04	0	8179	120.4	114.37999999999998-126.42	172	0	0	0	0	0	0	0	0	P. aeruginosa
F1S1R2D2B3P1C04	SH011020x2x83	0	8175	374.5	355.775-393.225	535	0	0	0	0	0	0	0	0	P. aeruginosa
F1S1R2D2B3P1C04	SH020921x1x23	0	8189	186.9	177.55499999999998-196.24499999999998	267	0	0	0	0	0	0	0	0	P. aeruginosa
F1S1R2D2B3P1C04	SH031220x1x11	0	8755	339.5	322.525-356.475	485	0	0	0	0	0	0	0	0	P. aeruginosa
F1S1R2D2B3P1C04	SH031220x1x13	0	8504	336.0	319.2-352.8	480	0	0	0	0	0	0	0	0	P. aeruginosa
F1S1R2D2B3P1C04	SH031220x1x27	0	8194	333.2	316.53999999999996-349.86	476	0	0	0	0	0	0	0	0	P. aeruginosa
F1S1R2D2B3P1C04	SH040221x1x35	0	8371	578.9	549.9549999999999-607.845	827	0	0	0	0	0	0	0	0	P. aeruginosa
F1S1R2D2B3P1C04	SH040221x2x27	0	8771	541.0999999999999	514.0449999999998-568.155	773	0	0	0	0	0	0	0	0	P. aeruginosa
F1S1R2D2B3P1C04	SH060521x2x05	0	11539	213.5	202.825-224.175	305	0	0	0	0	0	0	0	0	P. aeruginosa
F1S1R2D2B3P1C04	SH061021x1x61	0	8178	114.1	108.395-119.80499999999999	163	0	0	0	0	0	0	0	0	P. aeruginosa
F1S1R2D2B3P1C04	SH140421x1x13	0	11040	237.3	225.43499999999997-249.165	339	0	0	0	0	0	0	0	0	P. aeruginosa
F1S1R2D2B3P1C04	SH141221x1x68	0	8197	59.49999999999999	56.52499999999999-62.474999999999994	85	0	0	0	0	0	0	0	0	P. aeruginosa
F1S1R2D2B3P1C04	SH161121x2x75	0	9230	74.19999999999999	70.48999999999998-77.91	106	0	0	0	0	0	0	0	0	P. aeruginosa
F1S1R2D2B3P1C04	SH170321x1x41	0	8172	286.3	271.98499999999996-300.61499999999995	409	0	0	0	0	0	0	0	0	P. aeruginosa
F1S1R2D2B3P1C04	SH181120x2x55	0	9091	343.0	325.84999999999997-360.15000000000003	490	0	0	0	0	0	0	0	0	P. aeruginosa
F1S1R2D2B3P1C04	SH200921x1x68	0	8217	147.0	139.65-154.35	210	0	0	0	0	0	0	0	0	P. aeruginosa
F1S1R2D2B3P1C04	SH211020x1x16	0	9081	453.6	430.91999999999996-476.28	648	0	0	0	0	0	0	0	0	P. aeruginosa
F1S1R2D2B3P1C04	SH211020x2x96	0	7884	502.6	477.46999999999997-527.73	718	0	0	0	0	0	0	0	0	P. aeruginosa
F1S1R2D2B3P1C04	SH216x43	0	8967	177.8	168.90999999999997-186.69	254	0	0	0	0	0	0	0	0	P. aeruginosa
F1S1R2D2B3P1C04	SH220222x2x61	0	8209	6.3	5.984999999999999-6.615	9	0	0	0	0	0	0	0	0	P. aeruginosa
F1S1R2D2B3P1C04	SH220422x1x90	0	8735	28.0	26.599999999999998-29.400000000000002	40	0	0	0	0	0	0	0	0	P. aeruginosa
F1S1R2D2B3P1C04	SH220921x2x24	0	8554	126.7	120.36499999999998-133.035	181	0	0	0	0	0	0	0	0	P. aeruginosa
F1S1R2D2B3P1C04	SH221020x2x34	0	8627	512.4	486.78-538.02	732	0	0	0	0	0	0	0	0	P. aeruginosa
F1S1R2D2B3P1C04	SH221020x2x40	0	6985	490.7	466.16499999999996-515.235	701	0	0	0	0	0	0	0	0	P. aeruginosa
F1S1R2D2B3P1C04	SH222x47	0	8734	189.0	179.54999999999998-198.45000000000002	270	0	0	0	0	0	0	0	0	P. aeruginosa
F1S1R2D2B3P1C04	SH230920x1x94	0	11051	393.4	373.72999999999996-413.07	562	0	0	0	0	0	0	0	0	P. aeruginosa
F1S1R2D2B3P1C04	SH280122x2x34	0	9081	27.3	25.934999999999995-28.665	39	0	0	0	0	0	0	0	0	P. aeruginosa
F1S1R2D2B3P1E07	F1S1R2D2B3P4H12	0	10938	7.0	6.6499999999999995-7.3500000000000005	10	0	0	0	0	0	0	0	0	P. aeruginosa
F1S1R2D2B3P1E07	F1S1R2D2B4P1G07	0	7830	10.5	9.975-11.025	15	0	0	0	0	0	0	0	0	P. aeruginosa
F1S1R2D2B3P1E07	F1S1R2D3B2P1F01	0	8416	35.0	33.25-36.75	50	0	0	0	0	0	0	0	0	P. aeruginosa
F1S1R2D2B3P1E07	F1S1R2D3B2P1H01	0	8487	35.0	33.25-36.75	50	0	0	0	0	0	0	0	0	P. aeruginosa
F1S1R2D2B3P1E07	F1S1R2D3B4P4A08	0	7833	70.0	66.5-73.5	100	0	0	0	0	0	0	0	0	P. aeruginosa
F1S1R2D2B3P1E07	F1S1R2D3B4P4B08	0	7829	70.0	66.5-73.5	100	0	0	0	0	0	0	0	0	P. aeruginosa
F1S1R2D2B3P1E07	F1S1R2D4B1P1C12	0	8218	74.19999999999999	70.48999999999998-77.91	106	0	0	0	0	0	0	0	0	P. aeruginosa
F1S1R2D2B3P1E07	F1S1R2D4B4P5A02	0	10939	114.8	109.05999999999999-120.54	164	0	0	0	0	0	0	0	0	P. aeruginosa
F1S1R2D2B3P1E07	F1S1R2D4B4P5H04	0	7819	117.6	111.71999999999998-123.48	168	0	0	0	0	0	0	0	0	P. aeruginosa
F1S1R2D2B3P1E07	SH011020x2x83	0	7816	377.3	358.43499999999995-396.16499999999996	539	0	0	0	0	0	0	0	0	P. aeruginosa
F1S1R2D2B3P1E07	SH020921x1x23	0	7828	189.7	180.21499999999997-199.185	271	0	0	0	0	0	0	0	0	P. aeruginosa
F1S1R2D2B3P1E07	SH031220x1x11	0	8737	342.3	325.18499999999995-359.41499999999996	489	0	0	0	0	0	0	0	0	P. aeruginosa
F1S1R2D2B3P1E07	SH031220x1x13	0	8548	338.8	321.85999999999996-355.73999999999995	484	0	0	0	0	0	0	0	0	P. aeruginosa
F1S1R2D2B3P1E07	SH031220x1x27	0	7834	336.0	319.2-352.8	480	0	0	0	0	0	0	0	0	P. aeruginosa
F1S1R2D2B3P1E07	SH040221x1x35	0	8455	581.6999999999999	552.6149999999999-610.785	831	0	0	0	0	0	0	0	0	P. aeruginosa
F1S1R2D2B3P1E07	SH040221x2x27	0	8759	543.9	516.7049999999999-571.095	777	0	0	0	0	0	0	0	0	P. aeruginosa
F1S1R2D2B3P1E07	SH060521x2x05	0	10055	216.3	205.48499999999999-227.11499999999998	309	0	0	0	0	0	0	0	0	P. aeruginosa
F1S1R2D2B3P1E07	SH061021x1x61	0	7819	116.9	111.05499999999999-122.74499999999999	167	0	0	0	0	0	0	0	0	P. aeruginosa
F1S1R2D2B3P1E07	SH140421x1x13	0	10927	240.1	228.09499999999997-252.10500000000002	343	0	0	0	0	0	0	0	0	P. aeruginosa
F1S1R2D2B3P1E07	SH141221x1x68	0	7835	62.3	59.184999999999995-65.415	89	0	0	0	0	0	0	0	0	P. aeruginosa
F1S1R2D2B3P1E07	SH161121x2x75	0	8869	77.0	73.14999999999999-80.85000000000001	110	0	0	0	0	0	0	0	0	P. aeruginosa
F1S1R2D2B3P1E07	SH170321x1x41	0	7813	289.1	274.645-303.55499999999995	413	0	0	0	0	0	0	0	0	P. aeruginosa
F1S1R2D2B3P1E07	SH181120x2x55	0	8855	345.8	328.50999999999993-363.09	494	0	0	0	0	0	0	0	0	P. aeruginosa
F1S1R2D2B3P1E07	SH200921x1x68	0	7865	149.8	142.30999999999997-157.29	214	0	0	0	0	0	0	0	0	P. aeruginosa
F1S1R2D2B3P1E07	SH211020x1x16	0	8843	456.4	433.58-479.21999999999997	652	0	0	0	0	0	0	0	0	P. aeruginosa
F1S1R2D2B3P1E07	SH211020x2x96	0	7716	505.4	480.12999999999994-530.67	722	0	0	0	0	0	0	0	0	P. aeruginosa
F1S1R2D2B3P1E07	SH216x43	0	8736	175.0	166.25-183.75	250	0	0	0	0	0	0	0	0	P. aeruginosa
F1S1R2D2B3P1E07	SH220222x2x61	0	7849	9.1	8.645-9.555	13	0	0	0	0	0	0	0	0	P. aeruginosa
F1S1R2D2B3P1E07	SH220422x1x90	0	8722	25.2	23.939999999999998-26.46	36	0	0	0	0	0	0	0	0	P. aeruginosa
F1S1R2D2B3P1E07	SH220921x2x24	0	8292	129.5	123.02499999999999-135.975	185	0	0	0	0	0	0	0	0	P. aeruginosa
F1S1R2D2B3P1E07	SH221020x2x34	0	8335	515.1999999999999	489.4399999999999-540.9599999999999	736	0	0	0	0	0	0	0	0	P. aeruginosa
F1S1R2D2B3P1E07	SH221020x2x40	0	6601	493.5	468.82499999999993-518.175	705	0	0	0	0	0	0	0	0	P. aeruginosa
F1S1R2D2B3P1E07	SH222x47	0	8716	186.2	176.89-195.51	266	0	0	0	0	0	0	0	0	P. aeruginosa
F1S1R2D2B3P1E07	SH230920x1x94	0	10937	396.2	376.39-416.01	566	0	0	0	0	0	0	0	0	P. aeruginosa
F1S1R2D2B3P1E07	SH280122x2x34	0	8845	30.1	28.594999999999995-31.605	43	0	0	0	0	0	0	0	0	P. aeruginosa
F1S1R2D2B3P4H12	F1S1R2D2B4P1G07	0	10464	3.5	3.3249999999999997-3.6750000000000003	5	0	0	0	0	0	0	0	0	P. aeruginosa
F1S1R2D2B3P4H12	F1S1R2D3B2P1F01	0	11130	28.0	26.599999999999998-29.400000000000002	40	0	0	0	0	0	0	0	0	P. aeruginosa
F1S1R2D2B3P4H12	F1S1R2D3B2P1H01	0	11179	28.0	26.599999999999998-29.400000000000002	40	0	0	0	0	0	0	0	0	P. aeruginosa
F1S1R2D2B3P4H12	F1S1R2D3B4P4A08	0	10466	62.99999999999999	59.84999999999999-66.14999999999999	90	0	0	0	0	0	0	0	0	P. aeruginosa
F1S1R2D2B3P4H12	F1S1R2D3B4P4B08	0	10458	62.99999999999999	59.84999999999999-66.14999999999999	90	0	0	0	0	0	0	0	0	P. aeruginosa
F1S1R2D2B3P4H12	F1S1R2D4B1P1C12	0	10928	67.19999999999999	63.83999999999999-70.55999999999999	96	0	0	0	0	0	0	0	0	P. aeruginosa
F1S1R2D2B3P4H12	F1S1R2D4B4P5A02	1	95	107.8	102.41-113.19	154	0	0	0	1	0	1	1	1	P. aeruginosa
F1S1R2D2B3P4H12	F1S1R2D4B4P5H04	0	10450	110.6	105.07-116.13	158	0	0	0	0	0	0	0	0	P. aeruginosa
F1S1R2D2B3P4H12	SH011020x2x83	0	10446	384.3	365.0849999999999-403.515	549	0	0	0	0	0	0	0	0	P. aeruginosa
F1S1R2D2B3P4H12	SH020921x1x23	0	10460	196.7	186.86499999999998-206.535	281	0	0	0	0	0	0	0	0	P. aeruginosa
F1S1R2D2B3P4H12	SH031220x1x11	0	6930	349.3	331.8349999999999-366.765	499	0	0	0	0	0	0	0	0	P. aeruginosa
F1S1R2D2B3P4H12	SH031220x1x13	0	6151	345.8	328.50999999999993-363.09	494	0	0	0	0	0	0	0	0	P. aeruginosa
F1S1R2D2B3P4H12	SH031220x1x27	0	10463	343.0	325.84999999999997-360.15000000000003	490	0	0	0	0	0	0	0	0	P. aeruginosa
F1S1R2D2B3P4H12	SH040221x1x35	0	3125	588.6999999999999	559.2649999999999-618.135	841	0	0	0	0	0	0	0	0	P. aeruginosa
F1S1R2D2B3P4H12	SH040221x2x27	0	6947	550.9	523.3549999999999-578.445	787	0	0	0	0	0	0	0	0	P. aeruginosa
F1S1R2D2B3P4H12	SH060521x2x05	0	13933	223.3	212.13499999999996-234.465	319	0	0	0	0	0	0	0	0	P. aeruginosa
F1S1R2D2B3P4H12	SH061021x1x61	0	10447	123.9	117.70499999999998-130.095	177	0	0	0	0	0	0	0	0	P. aeruginosa
F1S1R2D2B3P4H12	SH140421x1x13	1	64	247.1	234.74499999999998-259.455	353	0	0	0	1	0	0	0	1	P. aeruginosa
F1S1R2D2B3P4H12	SH141221x1x68	0	10470	69.3	65.835-72.765	99	0	0	0	0	0	0	0	0	P. aeruginosa
F1S1R2D2B3P4H12	SH161121x2x75	0	11440	84.0	79.8-88.2	120	0	0	0	0	0	0	0	0	P. aeruginosa
F1S1R2D2B3P4H12	SH170321x1x41	0	10442	296.1	281.29499999999996-310.905	423	0	0	0	0	0	0	0	0	P. aeruginosa
F1S1R2D2B3P4H12	SH181120x2x55	0	11385	352.8	335.15999999999997-370.43999999999994	504	0	0	0	0	0	0	0	0	P. aeruginosa
F1S1R2D2B3P4H12	SH200921x1x68	0	10506	156.8	148.95999999999998-164.64	224	0	0	0	0	0	0	0	0	P. aeruginosa
F1S1R2D2B3P4H12	SH211020x1x16	0	11375	463.4	440.22999999999996-486.57	662	0	0	0	0	0	0	0	0	P. aeruginosa
F1S1R2D2B3P4H12	SH211020x2x96	0	10169	512.4	486.78-538.02	732	0	0	0	0	0	0	0	0	P. aeruginosa
F1S1R2D2B3P4H12	SH216x43	0	7373	168.0	159.6-176.4	240	0	0	0	0	0	0	0	0	P. aeruginosa
F1S1R2D2B3P4H12	SH220222x2x61	0	10482	16.1	15.294999999999996-16.904999999999998	23	0	0	0	0	0	0	0	0	P. aeruginosa
F1S1R2D2B3P4H12	SH220422x1x90	0	6913	18.2	17.29-19.11	26	0	0	0	0	0	0	0	0	P. aeruginosa
F1S1R2D2B3P4H12	SH220921x2x24	0	10851	136.5	129.67499999999998-143.32500000000002	195	0	0	0	0	0	0	0	0	P. aeruginosa
F1S1R2D2B3P4H12	SH221020x2x34	0	11030	522.1999999999999	496.0899999999999-548.31	746	0	0	0	0	0	0	0	0	P. aeruginosa
F1S1R2D2B3P4H12	SH221020x2x40	0	9229	500.5	475.4749999999999-525.525	715	0	0	0	0	0	0	0	0	P. aeruginosa
F1S1R2D2B3P4H12	SH222x47	0	6900	179.2	170.23999999999998-188.16	256	0	0	0	0	0	0	0	0	P. aeruginosa
F1S1R2D2B3P4H12	SH230920x1x94	1	88	403.2	383.03999999999996-423.36	576	0	0	0	1	0	0	0	0	P. aeruginosa
F1S1R2D2B3P4H12	SH280122x2x34	0	11375	37.1	35.24499999999999-38.955	53	0	0	0	0	0	0	0	0	P. aeruginosa
F1S1R2D2B4P1G07	F1S1R2D3B2P1F01	0	8266	24.5	23.275-25.725	35	0	0	0	0	0	0	0	0	P. aeruginosa
F1S1R2D2B4P1G07	F1S1R2D3B2P1H01	0	8329	24.5	23.275-25.725	35	0	0	0	0	0	0	0	0	P. aeruginosa
F1S1R2D2B4P1G07	F1S1R2D4B1P1C12	0	8208	63.7	60.51499999999999-66.885	91	0	0	0	0	0	0	0	0	P. aeruginosa
F1S1R2D2B4P1G07	F1S1R2D4B4P5A02	0	10467	104.3	99.085-109.515	149	0	0	0	0	0	0	0	0	P. aeruginosa
F1S1R2D2B4P1G07	F1S1R2D4B4P5H04	1	44	107.1	101.74499999999999-112.455	153	0	0	0	1	0	1	1	1	P. aeruginosa
F1S1R2D2B4P1G07	SH011020x2x83	1	36	387.8	368.4099999999999-407.19	554	0	0	0	1	0	0	0	0	P. aeruginosa
F1S1R2D2B4P1G07	SH020921x1x23	1	47	200.2	190.18999999999997-210.21	286	0	0	0	1	0	0	0	1	P. aeruginosa
F1S1R2D2B4P1G07	SH031220x1x11	0	8588	352.8	335.15999999999997-370.43999999999994	504	0	0	0	0	0	0	0	0	P. aeruginosa
F1S1R2D2B4P1G07	SH031220x1x13	0	8146	349.3	331.8349999999999-366.765	499	0	0	0	0	0	0	0	0	P. aeruginosa
F1S1R2D2B4P1G07	SH031220x1x27	1	53	346.5	329.175-363.825	495	0	0	0	1	0	0	0	0	P. aeruginosa
F1S1R2D2B4P1G07	SH040221x1x35	0	7719	592.1999999999999	562.5899999999999-621.81	846	0	0	0	0	0	0	0	0	P. aeruginosa
F1S1R2D2B4P1G07	SH040221x2x27	0	8609	554.4	526.68-582.12	792	0	0	0	0	0	0	0	0	P. aeruginosa
F1S1R2D2B4P1G07	SH060521x2x05	0	11187	226.8	215.45999999999998-238.14	324	0	0	0	0	0	0	0	0	P. aeruginosa
F1S1R2D2B4P1G07	SH061021x1x61	1	43	127.4	121.02999999999999-133.77	182	0	0	0	1	0	0	1	1	P. aeruginosa
F1S1R2D2B4P1G07	SH140421x1x13	0	10453	250.6	238.07-263.13	358	0	0	0	0	0	0	0	0	P. aeruginosa
F1S1R2D2B4P1G07	SH141221x1x68	1	67	72.8	69.16-76.44	104	0	0	0	1	0	1	1	1	P. aeruginosa
F1S1R2D2B4P1G07	SH161121x2x75	0	1359	87.5	83.125-91.875	125	0	0	0	0	0	0	0	0	P. aeruginosa
F1S1R2D2B4P1G07	SH170321x1x41	1	35	299.6	284.61999999999995-314.58	428	0	0	0	1	0	0	0	0	P. aeruginosa
F1S1R2D2B4P1G07	SH181120x2x55	0	2211	356.3	338.48499999999996-374.11499999999995	509	0	0	0	0	0	0	0	0	P. aeruginosa
F1S1R2D2B4P1G07	SH200921x1x68	0	255	160.3	152.28499999999997-168.315	229	0	0	0	0	0	0	0	0	P. aeruginosa
F1S1R2D2B4P1G07	SH211020x1x16	0	2200	466.9	443.55499999999995-490.245	667	0	0	0	0	0	0	0	0	P. aeruginosa
F1S1R2D2B4P1G07	SH211020x2x96	1	48	515.9	490.10499999999996-541.695	737	0	0	0	1	0	0	0	0	P. aeruginosa
F1S1R2D2B4P1G07	SH216x43	0	8671	164.5	156.275-172.725	235	0	0	0	0	0	0	0	0	P. aeruginosa
F1S1R2D2B4P1G07	SH220222x2x61	0	88	19.6	18.619999999999997-20.58	28	0	0	0	1	0	0	0	0	P. aeruginosa
F1S1R2D2B4P1G07	SH220422x1x90	0	8568	14.7	13.964999999999998-15.435	21	0	0	0	0	0	0	0	0	P. aeruginosa
F1S1R2D2B4P1G07	SH220921x2x24	0	1929	140.0	133.0-147.0	200	0	0	0	0	0	0	0	0	P. aeruginosa
F1S1R2D2B4P1G07	SH221020x2x34	0	987	525.6999999999999	499.4149999999999-551.9849999999999	751	0	0	0	0	0	0	0	0	P. aeruginosa
F1S1R2D2B4P1G07	SH221020x2x40	0	5642	504.0	478.7999999999999-529.1999999999999	720	0	0	0	0	0	0	0	0	P. aeruginosa
F1S1R2D2B4P1G07	SH222x47	0	8561	175.7	166.915-184.48499999999999	251	0	0	0	0	0	0	0	0	P. aeruginosa
F1S1R2D2B4P1G07	SH230920x1x94	0	10464	406.7	386.36499999999995-427.035	581	0	0	0	0	0	0	0	0	P. aeruginosa
F1S1R2D2B4P1G07	SH280122x2x34	0	2202	40.6	38.56999999999999-42.629999999999995	58	0	0	0	0	0	0	0	0	P. aeruginosa
F1S1R2D3B2P1F01	F1S1R2D3B4P4A08	0	8270	35.0	33.25-36.75	50	0	0	0	0	0	0	0	0	P. aeruginosa
F1S1R2D3B2P1F01	F1S1R2D3B4P4B08	0	8259	35.0	33.25-36.75	50	0	0	0	0	0	0	0	0	P. aeruginosa
F1S1R2D3B2P1F01	F1S1R2D4B1P1C12	0	859	39.2	37.239999999999995-41.16	56	0	0	0	0	0	0	0	0	P. aeruginosa
F1S1R2D3B2P1F01	F1S1R2D4B4P5A02	0	11130	79.8	75.80999999999999-83.79	114	0	0	0	0	0	0	0	0	P. aeruginosa
F1S1R2D3B2P1F01	F1S1R2D4B4P5H04	0	8253	82.6	78.46999999999998-86.73	118	0	0	0	0	0	0	0	0	P. aeruginosa
F1S1R2D3B2P1F01	SH011020x2x83	0	8250	412.3	391.68499999999995-432.91499999999996	589	0	0	0	0	0	0	0	0	P. aeruginosa
F1S1R2D3B2P1F01	SH020921x1x23	0	8264	224.7	213.46499999999997-235.935	321	0	0	0	0	0	0	0	0	P. aeruginosa
F1S1R2D3B2P1F01	SH031220x1x11	0	8830	377.3	358.43499999999995-396.16499999999996	539	0	0	0	0	0	0	0	0	P. aeruginosa
F1S1R2D3B2P1F01	SH031220x1x13	0	8580	373.8	355.10999999999996-392.48999999999995	534	0	0	0	0	0	0	0	0	P. aeruginosa
F1S1R2D3B2P1F01	SH031220x1x27	0	8268	371.0	352.45-389.55	530	0	0	0	0	0	0	0	0	P. aeruginosa
F1S1R2D3B2P1F01	SH040221x1x35	0	8447	616.6999999999999	585.8649999999999-647.535	881	0	0	0	0	0	0	0	0	P. aeruginosa
F1S1R2D3B2P1F01	SH040221x2x27	0	8848	578.9	549.9549999999999-607.845	827	0	0	0	0	0	0	0	0	P. aeruginosa
F1S1R2D3B2P1F01	SH060521x2x05	0	11610	251.3	238.73499999999999-263.865	359	0	0	0	0	0	0	0	0	P. aeruginosa
F1S1R2D3B2P1F01	SH061021x1x61	0	8253	151.9	144.30499999999998-159.49499999999998	217	0	0	0	0	0	0	0	0	P. aeruginosa
F1S1R2D3B2P1F01	SH140421x1x13	0	11121	275.1	261.34499999999997-288.85499999999996	393	0	0	0	0	0	0	0	0	P. aeruginosa
F1S1R2D3B2P1F01	SH141221x1x68	0	8270	97.3	92.43499999999999-102.165	139	0	0	0	0	0	0	0	0	P. aeruginosa
F1S1R2D3B2P1F01	SH161121x2x75	0	9302	112.0	106.39999999999999-117.60000000000001	160	0	0	0	0	0	0	0	0	P. aeruginosa
F1S1R2D3B2P1F01	SH170321x1x41	0	8247	324.1	307.8949999999999-340.305	463	0	0	0	0	0	0	0	0	P. aeruginosa
F1S1R2D3B2P1F01	SH181120x2x55	0	9159	380.8	361.75999999999993-399.84	544	0	0	0	0	0	0	0	0	P. aeruginosa
F1S1R2D3B2P1F01	SH200921x1x68	0	8292	184.8	175.55999999999997-194.04	264	0	0	0	0	0	0	0	0	P. aeruginosa
F1S1R2D3B2P1F01	SH211020x1x16	0	9149	491.4	466.83-515.97	702	0	0	0	0	0	0	0	0	P. aeruginosa
F1S1R2D3B2P1F01	SH211020x2x96	0	7958	540.4	513.38-567.42	772	0	0	0	0	0	0	0	0	P. aeruginosa
F1S1R2D3B2P1F01	SH216x43	0	9041	140.0	133.0-147.0	200	0	0	0	0	0	0	0	0	P. aeruginosa
F1S1R2D3B2P1F01	SH220222x2x61	0	8282	44.1	41.894999999999996-46.30499999999999	63	0	0	0	0	0	0	0	0	P. aeruginosa
F1S1R2D3B2P1F01	SH220422x1x90	0	8811	9.8	9.309999999999999-10.29	14	0	0	0	0	0	0	0	0	P. aeruginosa
F1S1R2D3B2P1F01	SH220921x2x24	0	8621	164.5	156.275-172.725	235	0	0	0	0	0	0	0	0	P. aeruginosa
F1S1R2D3B2P1F01	SH221020x2x34	0	8698	550.1999999999999	522.6899999999999-577.7099999999999	786	0	0	0	0	0	0	0	0	P. aeruginosa
F1S1R2D3B2P1F01	SH221020x2x40	0	7061	528.5	502.075-554.9250000000001	755	0	0	0	0	0	0	0	0	P. aeruginosa
F1S1R2D3B2P1F01	SH222x47	0	8809	151.2	143.64-158.76	216	0	0	0	0	0	0	0	0	P. aeruginosa
F1S1R2D3B2P1F01	SH230920x1x94	0	11132	431.2	409.64-452.76	616	0	0	0	0	0	0	0	0	P. aeruginosa
F1S1R2D3B2P1F01	SH280122x2x34	0	9151	65.1	61.84499999999999-68.355	93	0	0	0	0	0	0	0	0	P. aeruginosa
F1S1R2D3B2P1H01	F1S1R2D3B4P4A08	0	8332	35.0	33.25-36.75	50	0	0	0	0	0	0	0	0	P. aeruginosa
F1S1R2D3B2P1H01	F1S1R2D3B4P4B08	0	8322	35.0	33.25-36.75	50	0	0	0	0	0	0	0	0	P. aeruginosa
F1S1R2D3B2P1H01	F1S1R2D4B1P1C12	0	924	39.2	37.239999999999995-41.16	56	0	0	0	0	0	0	0	0	P. aeruginosa
F1S1R2D3B2P1H01	F1S1R2D4B4P5A02	0	11181	79.8	75.80999999999999-83.79	114	0	0	0	0	0	0	0	0	P. aeruginosa
F1S1R2D3B2P1H01	F1S1R2D4B4P5H04	0	8314	82.6	78.46999999999998-86.73	118	0	0	0	0	0	0	0	0	P. aeruginosa
F1S1R2D3B2P1H01	SH011020x2x83	0	8310	412.3	391.68499999999995-432.91499999999996	589	0	0	0	0	0	0	0	0	P. aeruginosa
F1S1R2D3B2P1H01	SH020921x1x23	0	8324	224.7	213.46499999999997-235.935	321	0	0	0	0	0	0	0	0	P. aeruginosa
F1S1R2D3B2P1H01	SH031220x1x11	0	8894	377.3	358.43499999999995-396.16499999999996	539	0	0	0	0	0	0	0	0	P. aeruginosa
F1S1R2D3B2P1H01	SH031220x1x13	0	8643	373.8	355.10999999999996-392.48999999999995	534	0	0	0	0	0	0	0	0	P. aeruginosa
F1S1R2D3B2P1H01	SH031220x1x27	0	8328	371.0	352.45-389.55	530	0	0	0	0	0	0	0	0	P. aeruginosa
F1S1R2D3B2P1H01	SH040221x1x35	0	8503	616.6999999999999	585.8649999999999-647.535	881	0	0	0	0	0	0	0	0	P. aeruginosa
F1S1R2D3B2P1H01	SH040221x2x27	0	8912	578.9	549.9549999999999-607.845	827	0	0	0	0	0	0	0	0	P. aeruginosa
F1S1R2D3B2P1H01	SH060521x2x05	0	11684	251.3	238.73499999999999-263.865	359	0	0	0	0	0	0	0	0	P. aeruginosa
F1S1R2D3B2P1H01	SH061021x1x61	0	8313	151.9	144.30499999999998-159.49499999999998	217	0	0	0	0	0	0	0	0	P. aeruginosa
F1S1R2D3B2P1H01	SH140421x1x13	0	11170	275.1	261.34499999999997-288.85499999999996	393	0	0	0	0	0	0	0	0	P. aeruginosa
F1S1R2D3B2P1H01	SH141221x1x68	0	8331	97.3	92.43499999999999-102.165	139	0	0	0	0	0	0	0	0	P. aeruginosa
F1S1R2D3B2P1H01	SH161121x2x75	0	9368	112.0	106.39999999999999-117.60000000000001	160	0	0	0	0	0	0	0	0	P. aeruginosa
F1S1R2D3B2P1H01	SH170321x1x41	0	8307	324.1	307.8949999999999-340.305	463	0	0	0	0	0	0	0	0	P. aeruginosa
F1S1R2D3B2P1H01	SH181120x2x55	0	9212	380.8	361.75999999999993-399.84	544	0	0	0	0	0	0	0	0	P. aeruginosa
F1S1R2D3B2P1H01	SH200921x1x68	0	8348	184.8	175.55999999999997-194.04	264	0	0	0	0	0	0	0	0	P. aeruginosa
F1S1R2D3B2P1H01	SH211020x1x16	0	9203	491.4	466.83-515.97	702	0	0	0	0	0	0	0	0	P. aeruginosa
F1S1R2D3B2P1H01	SH211020x2x96	0	8016	540.4	513.38-567.42	772	0	0	0	0	0	0	0	0	P. aeruginosa
F1S1R2D3B2P1H01	SH216x43	0	9115	140.0	133.0-147.0	200	0	0	0	0	0	0	0	0	P. aeruginosa
F1S1R2D3B2P1H01	SH220222x2x61	0	8343	44.1	41.894999999999996-46.30499999999999	63	0	0	0	0	0	0	0	0	P. aeruginosa
F1S1R2D3B2P1H01	SH220422x1x90	0	8872	9.8	9.309999999999999-10.29	14	0	0	0	0	0	0	0	0	P. aeruginosa
F1S1R2D3B2P1H01	SH220921x2x24	0	8679	164.5	156.275-172.725	235	0	0	0	0	0	0	0	0	P. aeruginosa
F1S1R2D3B2P1H01	SH221020x2x34	0	8756	550.1999999999999	522.6899999999999-577.7099999999999	786	0	0	0	0	0	0	0	0	P. aeruginosa
F1S1R2D3B2P1H01	SH221020x2x40	0	7125	528.5	502.075-554.9250000000001	755	0	0	0	0	0	0	0	0	P. aeruginosa
F1S1R2D3B2P1H01	SH222x47	0	8872	151.2	143.64-158.76	216	0	0	0	0	0	0	0	0	P. aeruginosa
F1S1R2D3B2P1H01	SH230920x1x94	0	11181	431.2	409.64-452.76	616	0	0	0	0	0	0	0	0	P. aeruginosa
F1S1R2D3B2P1H01	SH280122x2x34	0	9203	65.1	61.84499999999999-68.355	93	0	0	0	0	0	0	0	0	P. aeruginosa
F1S1R2D3B4P4A08	F1S1R2D4B1P1C12	0	8212	4.199999999999999	3.9899999999999993-4.409999999999999	6	0	0	0	0	0	0	0	0	P. aeruginosa
F1S1R2D3B4P4A08	F1S1R2D4B4P5A02	0	10469	44.8	42.559999999999995-47.04	64	0	0	0	0	0	0	0	0	P. aeruginosa
F1S1R2D3B4P4A08	F1S1R2D4B4P5H04	1	48	47.6	45.21999999999999-49.98	68	0	0	0	1	1	1	1	1	P. aeruginosa
F1S1R2D3B4P4A08	SH011020x2x83	1	40	447.3	424.93499999999995-469.66499999999996	639	0	0	0	1	0	0	0	0	P. aeruginosa
F1S1R2D3B4P4A08	SH020921x1x23	1	51	259.7	246.71499999999997-272.685	371	0	0	0	1	0	0	0	0	P. aeruginosa
F1S1R2D3B4P4A08	SH031220x1x11	0	8591	412.3	391.68499999999995-432.91499999999996	589	0	0	0	0	0	0	0	0	P. aeruginosa
F1S1R2D3B4P4A08	SH031220x1x13	0	8149	408.8	388.35999999999996-429.23999999999995	584	0	0	0	0	0	0	0	0	P. aeruginosa
F1S1R2D3B4P4A08	SH031220x1x27	1	58	406.0	385.7-426.3	580	0	0	0	1	0	0	0	0	P. aeruginosa
F1S1R2D3B4P4A08	SH040221x1x35	0	7721	651.6999999999999	619.1149999999999-684.285	931	0	0	0	0	0	0	0	0	P. aeruginosa
F1S1R2D3B4P4A08	SH040221x2x27	0	8612	613.9	583.2049999999999-644.595	877	0	0	0	0	0	0	0	0	P. aeruginosa
F1S1R2D3B4P4A08	SH060521x2x05	0	11190	286.3	271.98499999999996-300.61499999999995	409	0	0	0	0	0	0	0	0	P. aeruginosa
F1S1R2D3B4P4A08	SH061021x1x61	1	47	186.9	177.55499999999998-196.24499999999998	267	0	0	0	1	0	0	1	1	P. aeruginosa
F1S1R2D3B4P4A08	SH140421x1x13	0	10455	310.1	294.59499999999997-325.60499999999996	443	0	0	0	0	0	0	0	0	P. aeruginosa
F1S1R2D3B4P4A08	SH141221x1x68	1	71	132.3	125.68499999999997-138.915	189	0	0	0	1	0	0	1	1	P. aeruginosa
F1S1R2D3B4P4A08	SH161121x2x75	0	1366	147.0	139.65-154.35	210	0	0	0	0	0	0	0	0	P. aeruginosa
F1S1R2D3B4P4A08	SH170321x1x41	1	39	359.1	341.1449999999999-377.055	513	0	0	0	1	0	0	0	0	P. aeruginosa
F1S1R2D3B4P4A08	SH181120x2x55	0	2215	415.8	395.00999999999993-436.59	594	0	0	0	0	0	0	0	0	P. aeruginosa
F1S1R2D3B4P4A08	SH200921x1x68	0	259	219.8	208.80999999999997-230.79	314	0	0	0	0	0	0	0	0	P. aeruginosa
F1S1R2D3B4P4A08	SH211020x1x16	0	2204	526.4	500.0799999999999-552.72	752	0	0	0	0	0	0	0	0	P. aeruginosa
F1S1R2D3B4P4A08	SH211020x2x96	1	52	575.4	546.63-604.17	822	0	0	0	1	0	0	0	0	P. aeruginosa
F1S1R2D3B4P4A08	SH216x43	0	8674	105.0	99.75-110.25	150	0	0	0	0	0	0	0	0	P. aeruginosa
F1S1R2D3B4P4A08	SH220222x2x61	0	92	79.1	75.145-83.05499999999999	113	0	0	0	1	0	0	0	0	P. aeruginosa
F1S1R2D3B4P4A08	SH220422x1x90	0	8571	44.8	42.559999999999995-47.04	64	0	0	0	0	0	0	0	0	P. aeruginosa
F1S1R2D3B4P4A08	SH220921x2x24	0	1932	199.5	189.52499999999998-209.47500000000002	285	0	0	0	0	0	0	0	0	P. aeruginosa
F1S1R2D3B4P4A08	SH221020x2x34	0	991	585.1999999999999	555.9399999999999-614.4599999999999	836	0	0	0	0	0	0	0	0	P. aeruginosa
F1S1R2D3B4P4A08	SH221020x2x40	0	5651	563.5	535.3249999999999-591.6750000000001	805	0	0	0	0	0	0	0	0	P. aeruginosa
F1S1R2D3B4P4A08	SH222x47	0	8564	116.2	110.38999999999999-122.00999999999999	166	0	0	0	0	0	0	0	0	P. aeruginosa
F1S1R2D3B4P4A08	SH230920x1x94	0	10466	466.2	442.89-489.51	666	0	0	0	0	0	0	0	0	P. aeruginosa
F1S1R2D3B4P4A08	SH280122x2x34	0	2206	100.1	95.09499999999998-105.105	143	0	0	0	0	0	0	0	0	P. aeruginosa
F1S1R2D3B4P4B08	F1S1R2D4B1P1C12	0	8201	4.199999999999999	3.9899999999999993-4.409999999999999	6	0	0	0	0	0	0	0	0	P. aeruginosa
F1S1R2D3B4P4B08	F1S1R2D4B4P5A02	0	10461	44.8	42.559999999999995-47.04	64	0	0	0	0	0	0	0	0	P. aeruginosa
F1S1R2D3B4P4B08	F1S1R2D4B4P5H04	1	45	47.6	45.21999999999999-49.98	68	0	0	0	1	1	1	1	1	P. aeruginosa
F1S1R2D3B4P4B08	SH011020x2x83	1	37	447.3	424.93499999999995-469.66499999999996	639	0	0	0	1	0	0	0	0	P. aeruginosa
F1S1R2D3B4P4B08	SH020921x1x23	1	48	259.7	246.71499999999997-272.685	371	0	0	0	1	0	0	0	0	P. aeruginosa
F1S1R2D3B4P4B08	SH031220x1x11	0	8584	412.3	391.68499999999995-432.91499999999996	589	0	0	0	0	0	0	0	0	P. aeruginosa
F1S1R2D3B4P4B08	SH031220x1x13	0	8142	408.8	388.35999999999996-429.23999999999995	584	0	0	0	0	0	0	0	0	P. aeruginosa
F1S1R2D3B4P4B08	SH031220x1x27	1	54	406.0	385.7-426.3	580	0	0	0	1	0	0	0	0	P. aeruginosa
F1S1R2D3B4P4B08	SH040221x1x35	0	7715	651.6999999999999	619.1149999999999-684.285	931	0	0	0	0	0	0	0	0	P. aeruginosa
F1S1R2D3B4P4B08	SH040221x2x27	0	8605	613.9	583.2049999999999-644.595	877	0	0	0	0	0	0	0	0	P. aeruginosa
F1S1R2D3B4P4B08	SH060521x2x05	0	11183	286.3	271.98499999999996-300.61499999999995	409	0	0	0	0	0	0	0	0	P. aeruginosa
F1S1R2D3B4P4B08	SH061021x1x61	1	44	186.9	177.55499999999998-196.24499999999998	267	0	0	0	1	0	0	1	1	P. aeruginosa
F1S1R2D3B4P4B08	SH140421x1x13	0	10447	310.1	294.59499999999997-325.60499999999996	443	0	0	0	0	0	0	0	0	P. aeruginosa
F1S1R2D3B4P4B08	SH141221x1x68	1	69	132.3	125.68499999999997-138.915	189	0	0	0	1	0	0	1	1	P. aeruginosa
F1S1R2D3B4P4B08	SH161121x2x75	0	1360	147.0	139.65-154.35	210	0	0	0	0	0	0	0	0	P. aeruginosa
F1S1R2D3B4P4B08	SH170321x1x41	1	36	359.1	341.1449999999999-377.055	513	0	0	0	1	0	0	0	0	P. aeruginosa
F1S1R2D3B4P4B08	SH181120x2x55	0	2212	415.8	395.00999999999993-436.59	594	0	0	0	0	0	0	0	0	P. aeruginosa
F1S1R2D3B4P4B08	SH200921x1x68	0	255	219.8	208.80999999999997-230.79	314	0	0	0	0	0	0	0	0	P. aeruginosa
F1S1R2D3B4P4B08	SH211020x1x16	0	2201	526.4	500.0799999999999-552.72	752	0	0	0	0	0	0	0	0	P. aeruginosa
F1S1R2D3B4P4B08	SH211020x2x96	1	49	575.4	546.63-604.17	822	0	0	0	1	0	0	0	0	P. aeruginosa
F1S1R2D3B4P4B08	SH216x43	0	8668	105.0	99.75-110.25	150	0	0	0	0	0	0	0	0	P. aeruginosa
F1S1R2D3B4P4B08	SH220222x2x61	0	89	79.1	75.145-83.05499999999999	113	0	0	0	1	0	0	0	0	P. aeruginosa
F1S1R2D3B4P4B08	SH220422x1x90	0	8564	44.8	42.559999999999995-47.04	64	0	0	0	0	0	0	0	0	P. aeruginosa
F1S1R2D3B4P4B08	SH220921x2x24	0	1931	199.5	189.52499999999998-209.47500000000002	285	0	0	0	0	0	0	0	0	P. aeruginosa
F1S1R2D3B4P4B08	SH221020x2x34	0	987	585.1999999999999	555.9399999999999-614.4599999999999	836	0	0	0	0	0	0	0	0	P. aeruginosa
F1S1R2D3B4P4B08	SH221020x2x40	0	5641	563.5	535.3249999999999-591.6750000000001	805	0	0	0	0	0	0	0	0	P. aeruginosa
F1S1R2D3B4P4B08	SH222x47	0	8557	116.2	110.38999999999999-122.00999999999999	166	0	0	0	0	0	0	0	0	P. aeruginosa
F1S1R2D3B4P4B08	SH230920x1x94	0	10458	466.2	442.89-489.51	666	0	0	0	0	0	0	0	0	P. aeruginosa
F1S1R2D3B4P4B08	SH280122x2x34	0	2203	100.1	95.09499999999998-105.105	143	0	0	0	0	0	0	0	0	P. aeruginosa
F1S1R2D4B1P1C12	F1S1R2D4B4P5A02	0	10931	40.6	38.56999999999999-42.629999999999995	58	0	0	0	0	0	0	0	0	P. aeruginosa
F1S1R2D4B1P1C12	F1S1R2D4B4P5H04	0	8194	43.4	41.23-45.57	62	0	0	0	0	0	0	0	0	P. aeruginosa
F1S1R2D4B1P1C12	SH011020x2x83	0	8190	451.5	428.9249999999999-474.075	645	0	0	0	0	0	0	0	0	P. aeruginosa
F1S1R2D4B1P1C12	SH020921x1x23	0	8204	263.9	250.70499999999996-277.09499999999997	377	0	0	0	0	0	0	0	0	P. aeruginosa
F1S1R2D4B1P1C12	SH031220x1x11	0	8678	416.5	395.67499999999995-437.32500000000005	595	0	0	0	0	0	0	0	0	P. aeruginosa
F1S1R2D4B1P1C12	SH031220x1x13	0	8427	413.0	392.34999999999997-433.65000000000003	590	0	0	0	0	0	0	0	0	P. aeruginosa
F1S1R2D4B1P1C12	SH031220x1x27	0	8209	410.2	389.69-430.71	586	0	0	0	0	0	0	0	0	P. aeruginosa
F1S1R2D4B1P1C12	SH040221x1x35	0	8228	655.9	623.1049999999999-688.695	937	0	0	0	0	0	0	0	0	P. aeruginosa
F1S1R2D4B1P1C12	SH040221x2x27	0	8696	618.0999999999999	587.1949999999999-649.0049999999999	883	0	0	0	0	0	0	0	0	P. aeruginosa
F1S1R2D4B1P1C12	SH060521x2x05	0	11511	290.5	275.97499999999997-305.02500000000003	415	0	0	0	0	0	0	0	0	P. aeruginosa
F1S1R2D4B1P1C12	SH061021x1x61	0	8192	191.1	181.545-200.655	273	0	0	0	0	0	0	0	0	P. aeruginosa
F1S1R2D4B1P1C12	SH140421x1x13	0	10919	314.3	298.5849999999999-330.015	449	0	0	0	0	0	0	0	0	P. aeruginosa
F1S1R2D4B1P1C12	SH141221x1x68	0	8212	136.5	129.67499999999998-143.32500000000002	195	0	0	0	0	0	0	0	0	P. aeruginosa
F1S1R2D4B1P1C12	SH161121x2x75	0	9256	151.2	143.64-158.76	216	0	0	0	0	0	0	0	0	P. aeruginosa
F1S1R2D4B1P1C12	SH170321x1x41	0	8186	363.3	345.13499999999993-381.465	519	0	0	0	0	0	0	0	0	P. aeruginosa
F1S1R2D4B1P1C12	SH181120x2x55	0	9147	420.0	399.0-441.0	600	0	0	0	0	0	0	0	0	P. aeruginosa
F1S1R2D4B1P1C12	SH200921x1x68	0	8242	224.0	212.79999999999998-235.20000000000002	320	0	0	0	0	0	0	0	0	P. aeruginosa
F1S1R2D4B1P1C12	SH211020x1x16	0	9138	530.6	504.07-557.13	758	0	0	0	0	0	0	0	0	P. aeruginosa
F1S1R2D4B1P1C12	SH211020x2x96	0	7908	579.5999999999999	550.6199999999999-608.5799999999999	828	0	0	0	0	0	0	0	0	P. aeruginosa
F1S1R2D4B1P1C12	SH216x43	0	8584	100.8	95.75999999999999-105.84	144	0	0	0	0	0	0	0	0	P. aeruginosa
F1S1R2D4B1P1C12	SH220222x2x61	0	8223	83.3	79.13499999999999-87.465	119	0	0	0	0	0	0	0	0	P. aeruginosa
F1S1R2D4B1P1C12	SH220422x1x90	0	8655	49.0	46.55-51.45	70	0	0	0	0	0	0	0	0	P. aeruginosa
F1S1R2D4B1P1C12	SH220921x2x24	0	8628	203.7	193.515-213.885	291	0	0	0	0	0	0	0	0	P. aeruginosa
F1S1R2D4B1P1C12	SH221020x2x34	0	8653	589.4	559.93-618.87	842	0	0	0	0	0	0	0	0	P. aeruginosa
F1S1R2D4B1P1C12	SH221020x2x40	0	6548	567.6999999999999	539.3149999999999-596.0849999999999	811	0	0	0	0	0	0	0	0	P. aeruginosa
F1S1R2D4B1P1C12	SH222x47	0	8653	112.0	106.39999999999999-117.60000000000001	160	0	0	0	0	0	0	0	0	P. aeruginosa
F1S1R2D4B1P1C12	SH230920x1x94	0	10934	470.4	446.87999999999994-493.92	672	0	0	0	0	0	0	0	0	P. aeruginosa
F1S1R2D4B1P1C12	SH280122x2x34	0	9138	104.3	99.085-109.515	149	0	0	0	0	0	0	0	0	P. aeruginosa
F1S1R2D4B4P5A02	F1S1R2D4B4P5H04	0	10451	2.8	2.6599999999999997-2.94	4	0	0	0	0	0	0	0	0	P. aeruginosa
F1S1R2D4B4P5A02	SH011020x2x83	0	10449	492.1	467.49499999999995-516.705	703	0	0	0	0	0	0	0	0	P. aeruginosa
F1S1R2D4B4P5A02	SH020921x1x23	0	10463	304.5	289.275-319.725	435	0	0	0	0	0	0	0	0	P. aeruginosa
F1S1R2D4B4P5A02	SH031220x1x11	0	6934	457.1	434.24499999999995-479.955	653	0	0	0	0	0	0	0	0	P. aeruginosa
F1S1R2D4B4P5A02	SH031220x1x13	0	6158	453.6	430.91999999999996-476.28	648	0	0	0	0	0	0	0	0	P. aeruginosa
F1S1R2D4B4P5A02	SH031220x1x27	0	10466	450.8	428.25999999999993-473.34	644	0	0	0	0	0	0	0	0	P. aeruginosa
F1S1R2D4B4P5A02	SH040221x1x35	0	3131	696.5	661.675-731.325	995	0	0	0	0	0	0	0	0	P. aeruginosa
F1S1R2D4B4P5A02	SH040221x2x27	0	6951	658.6999999999999	625.7649999999999-691.635	941	0	0	0	0	0	0	0	0	P. aeruginosa
F1S1R2D4B4P5A02	SH060521x2x05	0	13927	331.1	314.54499999999996-347.655	473	0	0	0	0	0	0	0	0	P. aeruginosa
F1S1R2D4B4P5A02	SH061021x1x61	0	10450	231.7	220.11499999999998-243.285	331	0	0	0	0	0	0	0	0	P. aeruginosa
F1S1R2D4B4P5A02	SH140421x1x13	1	81	354.9	337.155-372.645	507	0	0	0	1	0	0	0	0	P. aeruginosa
F1S1R2D4B4P5A02	SH141221x1x68	0	10473	177.1	168.24499999999998-185.955	253	0	0	0	0	0	0	0	0	P. aeruginosa
F1S1R2D4B4P5A02	SH161121x2x75	0	11447	191.8	182.20999999999998-201.39	274	0	0	0	0	0	0	0	0	P. aeruginosa
F1S1R2D4B4P5A02	SH170321x1x41	0	10445	403.9	383.705-424.09499999999997	577	0	0	0	0	0	0	0	0	P. aeruginosa
F1S1R2D4B4P5A02	SH181120x2x55	0	11388	460.6	437.56999999999994-483.63	658	0	0	0	0	0	0	0	0	P. aeruginosa
F1S1R2D4B4P5A02	SH200921x1x68	0	10509	264.6	251.36999999999995-277.83	378	0	0	0	0	0	0	0	0	P. aeruginosa
F1S1R2D4B4P5A02	SH211020x1x16	0	11379	571.1999999999999	542.6399999999999-599.76	816	0	0	0	0	0	0	0	0	P. aeruginosa
F1S1R2D4B4P5A02	SH211020x2x96	0	10173	620.1999999999999	589.1899999999999-651.2099999999999	886	0	0	0	0	0	0	0	0	P. aeruginosa
F1S1R2D4B4P5A02	SH216x43	0	7378	60.2	57.18999999999999-63.21	86	0	0	0	0	0	0	0	0	P. aeruginosa
F1S1R2D4B4P5A02	SH220222x2x61	0	10485	123.9	117.70499999999998-130.095	177	0	0	0	0	0	0	0	0	P. aeruginosa
F1S1R2D4B4P5A02	SH220422x1x90	0	6917	89.6	85.11999999999999-94.08	128	0	0	0	0	0	0	0	0	P. aeruginosa
F1S1R2D4B4P5A02	SH220921x2x24	0	10851	244.3	232.08499999999998-256.515	349	0	0	0	0	0	0	0	0	P. aeruginosa
F1S1R2D4B4P5A02	SH221020x2x34	0	11030	630.0	598.5-661.5	900	0	0	0	0	0	0	0	0	P. aeruginosa
F1S1R2D4B4P5A02	SH221020x2x40	0	9230	608.3	577.8849999999999-638.715	869	0	0	0	0	0	0	0	0	P. aeruginosa
F1S1R2D4B4P5A02	SH222x47	0	6906	71.39999999999999	67.82999999999998-74.97	102	0	0	0	0	0	0	0	0	P. aeruginosa
F1S1R2D4B4P5A02	SH230920x1x94	1	77	511.0	485.44999999999993-536.55	730	0	0	0	1	0	0	0	0	P. aeruginosa
F1S1R2D4B4P5A02	SH280122x2x34	0	11378	144.9	137.65499999999997-152.14499999999998	207	0	0	0	0	0	0	0	0	P. aeruginosa
F1S1R2D4B4P5H04	SH011020x2x83	1	26	494.9	470.155-519.645	707	0	0	1	1	0	0	0	0	P. aeruginosa
F1S1R2D4B4P5H04	SH020921x1x23	1	39	307.3	291.93499999999995-322.66499999999996	439	0	0	0	1	0	0	0	0	P. aeruginosa
F1S1R2D4B4P5H04	SH031220x1x11	0	8578	459.9	436.905-482.895	657	0	0	0	0	0	0	0	0	P. aeruginosa
F1S1R2D4B4P5H04	SH031220x1x13	0	8135	456.4	433.58-479.21999999999997	652	0	0	0	0	0	0	0	0	P. aeruginosa
F1S1R2D4B4P5H04	SH031220x1x27	1	44	453.6	430.91999999999996-476.28	648	0	0	0	1	0	0	0	0	P. aeruginosa
F1S1R2D4B4P5H04	SH040221x1x35	0	7706	699.3	664.3349999999999-734.265	999	0	0	0	0	0	0	0	0	P. aeruginosa
F1S1R2D4B4P5H04	SH040221x2x27	0	8599	661.5	628.425-694.575	945	0	0	0	0	0	0	0	0	P. aeruginosa
F1S1R2D4B4P5H04	SH060521x2x05	0	11173	333.9	317.205-350.59499999999997	477	0	0	0	0	0	0	0	0	P. aeruginosa
F1S1R2D4B4P5H04	SH061021x1x61	1	29	234.5	222.77499999999995-246.225	335	0	0	1	1	0	0	0	1	P. aeruginosa
F1S1R2D4B4P5H04	SH140421x1x13	0	10439	357.7	339.815-375.585	511	0	0	0	0	0	0	0	0	P. aeruginosa
F1S1R2D4B4P5H04	SH141221x1x68	1	51	179.9	170.90499999999997-188.89499999999998	257	0	0	0	1	0	0	1	1	P. aeruginosa
F1S1R2D4B4P5H04	SH161121x2x75	0	1349	194.6	184.86999999999998-204.33	278	0	0	0	0	0	0	0	0	P. aeruginosa
F1S1R2D4B4P5H04	SH170321x1x41	1	25	406.7	386.36499999999995-427.035	581	0	0	1	1	0	0	0	0	P. aeruginosa
F1S1R2D4B4P5H04	SH181120x2x55	0	2197	463.4	440.22999999999996-486.57	662	0	0	0	0	0	0	0	0	P. aeruginosa
F1S1R2D4B4P5H04	SH200921x1x68	1	241	267.4	254.02999999999997-280.77	382	0	0	0	0	0	0	0	0	P. aeruginosa
F1S1R2D4B4P5H04	SH211020x1x16	0	2187	574.0	545.3-602.7	820	0	0	0	0	0	0	0	0	P. aeruginosa
F1S1R2D4B4P5H04	SH211020x2x96	1	30	623.0	591.85-654.15	890	0	0	0	1	0	0	0	0	P. aeruginosa
F1S1R2D4B4P5H04	SH216x43	0	8663	57.4	54.529999999999994-60.27	82	0	0	0	0	0	0	0	0	P. aeruginosa
F1S1R2D4B4P5H04	SH220222x2x61	1	70	126.7	120.36499999999998-133.035	181	0	0	0	1	0	0	1	1	P. aeruginosa
F1S1R2D4B4P5H04	SH220422x1x90	0	8557	92.4	87.77999999999999-97.02	132	0	0	0	0	0	0	0	0	P. aeruginosa
F1S1R2D4B4P5H04	SH220921x2x24	0	1915	247.1	234.74499999999998-259.455	353	0	0	0	0	0	0	0	0	P. aeruginosa
F1S1R2D4B4P5H04	SH221020x2x34	0	970	632.8	601.16-664.4399999999999	904	0	0	0	0	0	0	0	0	P. aeruginosa
F1S1R2D4B4P5H04	SH221020x2x40	0	5629	611.0999999999999	580.5449999999998-641.655	873	0	0	0	0	0	0	0	0	P. aeruginosa
F1S1R2D4B4P5H04	SH222x47	0	8550	68.6	65.16999999999999-72.03	98	0	0	0	0	0	0	0	0	P. aeruginosa
F1S1R2D4B4P5H04	SH230920x1x94	0	10450	513.8	488.10999999999996-539.49	734	0	0	0	0	0	0	0	0	P. aeruginosa
F1S1R2D4B4P5H04	SH280122x2x34	0	2188	147.7	140.31499999999997-155.085	211	0	0	0	0	0	0	0	0	P. aeruginosa
SH011020x2x83	SH020921x1x23	1	31	187.6	178.22-196.98	268	0	0	0	1	0	0	1	1	P. aeruginosa
SH011020x2x83	SH031220x1x11	0	8574	35.0	33.25-36.75	50	0	0	0	0	0	0	0	0	P. aeruginosa
SH011020x2x83	SH031220x1x13	0	8132	38.5	36.574999999999996-40.425000000000004	55	0	0	0	0	0	0	0	0	P. aeruginosa
SH011020x2x83	SH031220x1x27	1	33	41.3	39.23499999999999-43.365	59	0	0	0	1	1	1	1	1	P. aeruginosa
SH011020x2x83	SH040221x1x35	0	7701	204.4	194.17999999999998-214.61999999999998	292	0	0	0	0	0	0	0	0	P. aeruginosa
SH011020x2x83	SH040221x2x27	0	8595	166.6	158.26999999999998-174.93	238	0	0	0	0	0	0	0	0	P. aeruginosa
SH011020x2x83	SH060521x2x05	0	11167	161.0	152.95-169.05	230	0	0	0	0	0	0	0	0	P. aeruginosa
SH011020x2x83	SH061021x1x61	1	25	260.4	247.37999999999997-273.42	372	0	0	1	1	0	0	0	0	P. aeruginosa
SH011020x2x83	SH140421x1x13	0	10435	137.2	130.33999999999997-144.06	196	0	0	0	0	0	0	0	0	P. aeruginosa
SH011020x2x83	SH141221x1x68	1	49	315.0	299.25-330.75	450	0	0	0	1	0	0	0	0	P. aeruginosa
SH011020x2x83	SH161121x2x75	0	1339	300.3	285.28499999999997-315.31499999999994	429	0	0	0	0	0	0	0	0	P. aeruginosa
SH011020x2x83	SH170321x1x41	1	5	88.19999999999999	83.78999999999999-92.60999999999999	126	1	1	1	1	0	1	1	1	P. aeruginosa
SH011020x2x83	SH181120x2x55	0	2193	31.5	29.924999999999994-33.074999999999996	45	0	0	0	0	0	0	0	0	P. aeruginosa
SH011020x2x83	SH200921x1x68	1	237	227.5	216.12499999999997-238.87499999999997	325	0	0	0	0	0	0	0	1	P. aeruginosa
SH011020x2x83	SH211020x1x16	0	2182	79.1	75.145-83.05499999999999	113	0	0	0	0	0	0	0	0	P. aeruginosa
SH011020x2x83	SH211020x2x96	1	30	128.1	121.695-134.505	183	0	0	0	1	0	0	1	1	P. aeruginosa
SH011020x2x83	SH216x43	0	8659	552.3	524.685-579.915	789	0	0	0	0	0	0	0	0	P. aeruginosa
SH011020x2x83	SH220222x2x61	1	69	368.2	349.78999999999996-386.61	526	0	0	0	1	0	0	0	0	P. aeruginosa
SH011020x2x83	SH220422x1x90	0	8553	402.5	382.375-422.625	575	0	0	0	0	0	0	0	0	P. aeruginosa
SH011020x2x83	SH220921x2x24	0	1913	247.8	235.40999999999997-260.19	354	0	0	0	0	0	0	0	0	P. aeruginosa
SH011020x2x83	SH221020x2x34	0	965	137.9	131.00499999999997-144.795	197	0	0	0	0	0	0	0	0	P. aeruginosa
SH011020x2x83	SH221020x2x40	0	5626	116.2	110.38999999999999-122.00999999999999	166	0	0	0	0	0	0	0	0	P. aeruginosa
SH011020x2x83	SH222x47	0	8546	563.5	535.3249999999999-591.6750000000001	805	0	0	0	0	0	0	0	0	P. aeruginosa
SH011020x2x83	SH230920x1x94	0	10446	18.9	17.955-19.845	27	0	0	0	0	0	0	0	0	P. aeruginosa
SH011020x2x83	SH280122x2x34	0	2184	347.2	329.84-364.56	496	0	0	0	0	0	0	0	0	P. aeruginosa
SH020921x1x23	SH031220x1x11	0	8586	152.6	144.97-160.23	218	0	0	0	0	0	0	0	0	P. aeruginosa
SH020921x1x23	SH031220x1x13	0	8144	149.1	141.64499999999998-156.555	213	0	0	0	0	0	0	0	0	P. aeruginosa
SH020921x1x23	SH031220x1x27	1	49	146.3	138.98499999999999-153.61499999999998	209	0	0	0	1	0	0	1	1	P. aeruginosa
SH020921x1x23	SH040221x1x35	0	7715	392.0	372.4-411.6	560	0	0	0	0	0	0	0	0	P. aeruginosa
SH020921x1x23	SH040221x2x27	0	8607	354.2	336.48999999999995-371.91	506	0	0	0	0	0	0	0	0	P. aeruginosa
SH020921x1x23	SH060521x2x05	0	11181	26.6	25.269999999999996-27.93	38	0	0	0	0	0	0	0	0	P. aeruginosa
SH020921x1x23	SH061021x1x61	1	38	72.8	69.16-76.44	104	0	0	0	1	0	1	1	1	P. aeruginosa
SH020921x1x23	SH140421x1x13	0	10449	50.4	47.879999999999995-52.92	72	0	0	0	0	0	0	0	0	P. aeruginosa
SH020921x1x23	SH141221x1x68	1	62	127.4	121.02999999999999-133.77	182	0	0	0	1	0	0	1	1	P. aeruginosa
SH020921x1x23	SH161121x2x75	0	1354	112.7	107.06499999999998-118.335	161	0	0	0	0	0	0	0	0	P. aeruginosa
SH020921x1x23	SH170321x1x41	1	30	99.4	94.42999999999999-104.36999999999999	142	0	0	0	1	0	1	1	1	P. aeruginosa
SH020921x1x23	SH181120x2x55	0	2206	156.1	148.295-163.905	223	0	0	0	0	0	0	0	0	P. aeruginosa
SH020921x1x23	SH200921x1x68	0	250	39.9	37.904999999999994-41.895	57	0	0	0	0	0	0	0	0	P. aeruginosa
SH020921x1x23	SH211020x1x16	0	2194	266.7	253.36499999999998-280.035	381	0	0	0	0	0	0	0	0	P. aeruginosa
SH020921x1x23	SH211020x2x96	1	43	315.7	299.91499999999996-331.485	451	0	0	0	1	0	0	0	0	P. aeruginosa
SH020921x1x23	SH216x43	0	8671	364.7	346.465-382.935	521	0	0	0	0	0	0	0	0	P. aeruginosa
SH020921x1x23	SH220222x2x61	1	83	180.6	171.57-189.63	258	0	0	0	1	0	0	1	1	P. aeruginosa
SH020921x1x23	SH220422x1x90	0	8565	214.9	204.15499999999997-225.64499999999998	307	0	0	0	0	0	0	0	0	P. aeruginosa
SH020921x1x23	SH220921x2x24	0	1926	60.2	57.18999999999999-63.21	86	0	0	0	0	0	0	0	0	P. aeruginosa
SH020921x1x23	SH221020x2x34	0	986	325.5	309.22499999999997-341.77500000000003	465	0	0	0	0	0	0	0	0	P. aeruginosa
SH020921x1x23	SH221020x2x40	0	5638	303.8	288.60999999999996-318.98999999999995	434	0	0	0	0	0	0	0	0	P. aeruginosa
SH020921x1x23	SH222x47	0	8558	375.9	357.10499999999996-394.695	537	0	0	0	0	0	0	0	0	P. aeruginosa
SH020921x1x23	SH230920x1x94	0	10460	206.5	196.17499999999998-216.82500000000002	295	0	0	0	0	0	0	0	0	P. aeruginosa
SH020921x1x23	SH280122x2x34	0	2196	159.6	151.61999999999998-167.58	228	0	0	0	0	0	0	0	0	P. aeruginosa
SH031220x1x11	SH031220x1x13	0	1477	3.5	3.3249999999999997-3.6750000000000003	5	0	0	0	0	0	0	0	0	P. aeruginosa
SH031220x1x11	SH031220x1x27	0	8590	6.3	5.984999999999999-6.615	9	0	0	0	0	0	0	0	0	P. aeruginosa
SH031220x1x11	SH040221x1x35	0	4134	239.4	227.42999999999998-251.36999999999998	342	0	0	0	0	0	0	0	0	P. aeruginosa
SH031220x1x11	SH060521x2x05	0	11870	126.0	119.69999999999997-132.29999999999998	180	0	0	0	0	0	0	0	0	P. aeruginosa
SH031220x1x11	SH061021x1x61	0	8575	225.4	214.12999999999997-236.67	322	0	0	0	0	0	0	0	0	P. aeruginosa
SH031220x1x11	SH140421x1x13	0	6919	102.2	97.08999999999999-107.30999999999999	146	0	0	0	0	0	0	0	0	P. aeruginosa
SH031220x1x11	SH141221x1x68	0	8592	280.0	266.0-294.0	400	0	0	0	0	0	0	0	0	P. aeruginosa
SH031220x1x11	SH161121x2x75	0	9370	265.3	252.035-278.565	379	0	0	0	0	0	0	0	0	P. aeruginosa
SH031220x1x11	SH170321x1x41	0	8569	53.2	50.53999999999999-55.86	76	0	0	0	0	0	0	0	0	P. aeruginosa
SH031220x1x11	SH181120x2x55	0	9349	3.5	3.3249999999999997-3.6750000000000003	5	0	0	0	0	0	0	0	0	P. aeruginosa
SH031220x1x11	SH200921x1x68	0	8633	192.5	182.875-202.125	275	0	0	0	0	0	0	0	0	P. aeruginosa
SH031220x1x11	SH211020x1x16	0	9343	114.1	108.395-119.80499999999999	163	0	0	0	0	0	0	0	0	P. aeruginosa
SH031220x1x11	SH211020x2x96	0	8328	163.1	154.945-171.255	233	0	0	0	0	0	0	0	0	P. aeruginosa
SH031220x1x11	SH216x43	0	1024	517.3	491.43499999999995-543.165	739	0	0	0	0	0	0	0	0	P. aeruginosa
SH031220x1x11	SH220222x2x61	0	8590	333.2	316.53999999999996-349.86	476	0	0	0	0	0	0	0	0	P. aeruginosa
SH031220x1x11	SH220422x1x90	1	88	367.5	349.125-385.875	525	0	0	0	1	0	0	0	0	P. aeruginosa
SH031220x1x11	SH220921x2x24	0	8887	212.8	202.15999999999997-223.44	304	0	0	0	0	0	0	0	0	P. aeruginosa
SH031220x1x11	SH221020x2x34	0	9062	172.9	164.25499999999997-181.545	247	0	0	0	0	0	0	0	0	P. aeruginosa
SH031220x1x11	SH221020x2x40	0	7207	151.2	143.64-158.76	216	0	0	0	0	0	0	0	0	P. aeruginosa
SH031220x1x11	SH222x47	1	99	528.5	502.075-554.9250000000001	755	0	0	0	1	0	0	0	0	P. aeruginosa
SH031220x1x11	SH230920x1x94	0	6933	53.9	51.205-56.595	77	0	0	0	0	0	0	0	0	P. aeruginosa
SH031220x1x11	SH280122x2x34	0	9342	312.2	296.59-327.81	446	0	0	0	0	0	0	0	0	P. aeruginosa
SH031220x1x13	SH031220x1x27	0	8139	2.8	2.6599999999999997-2.94	4	0	0	0	0	0	0	0	0	P. aeruginosa
SH031220x1x13	SH040221x1x35	0	3367	242.9	230.75499999999997-255.045	347	0	0	0	0	0	0	0	0	P. aeruginosa
SH031220x1x13	SH040221x2x27	0	1480	205.1	194.845-215.355	293	0	0	0	0	0	0	0	0	P. aeruginosa
SH031220x1x13	SH060521x2x05	0	11759	122.5	116.37499999999999-128.625	175	0	0	0	0	0	0	0	0	P. aeruginosa
SH031220x1x13	SH061021x1x61	0	8132	221.9	210.80499999999998-232.99499999999998	317	0	0	0	0	0	0	0	0	P. aeruginosa
SH031220x1x13	SH140421x1x13	0	6142	98.7	93.76499999999999-103.63499999999999	141	0	0	0	0	0	0	0	0	P. aeruginosa
SH031220x1x13	SH141221x1x68	0	8144	276.5	262.675-290.325	395	0	0	0	0	0	0	0	0	P. aeruginosa
SH031220x1x13	SH161121x2x75	0	8934	261.8	248.71-274.89000000000004	374	0	0	0	0	0	0	0	0	P. aeruginosa
SH031220x1x13	SH170321x1x41	0	8127	49.7	47.214999999999996-52.184999999999995	71	0	0	0	0	0	0	0	0	P. aeruginosa
SH031220x1x13	SH181120x2x55	0	9073	7.0	6.6499999999999995-7.3500000000000005	10	0	0	0	0	0	0	0	0	P. aeruginosa
SH031220x1x13	SH200921x1x68	0	8191	189.0	179.54999999999998-198.45000000000002	270	0	0	0	0	0	0	0	0	P. aeruginosa
SH031220x1x13	SH211020x1x16	0	9068	117.6	111.71999999999998-123.48	168	0	0	0	0	0	0	0	0	P. aeruginosa
SH031220x1x13	SH211020x2x96	0	7892	166.6	158.26999999999998-174.93	238	0	0	0	0	0	0	0	0	P. aeruginosa
SH031220x1x13	SH216x43	0	2261	513.8	488.10999999999996-539.49	734	0	0	0	0	0	0	0	0	P. aeruginosa
SH031220x1x13	SH220222x2x61	0	8143	329.7	313.215-346.185	471	0	0	0	0	0	0	0	0	P. aeruginosa
SH031220x1x13	SH220422x1x90	0	1468	364.0	345.8-382.2	520	0	0	0	0	0	0	0	0	P. aeruginosa
SH031220x1x13	SH220921x2x24	0	8632	209.3	198.83499999999998-219.765	299	0	0	0	0	0	0	0	0	P. aeruginosa
SH031220x1x13	SH221020x2x34	0	8626	176.4	167.57999999999998-185.21999999999997	252	0	0	0	0	0	0	0	0	P. aeruginosa
SH031220x1x13	SH221020x2x40	0	6774	154.7	146.96499999999997-162.435	221	0	0	0	0	0	0	0	0	P. aeruginosa
SH031220x1x13	SH222x47	0	1456	525.0	498.75-551.25	750	0	0	0	0	0	0	0	0	P. aeruginosa
SH031220x1x13	SH230920x1x94	0	6153	57.4	54.529999999999994-60.27	82	0	0	0	0	0	0	0	0	P. aeruginosa
SH031220x1x13	SH280122x2x34	0	9067	308.7	293.265-324.135	441	0	0	0	0	0	0	0	0	P. aeruginosa
SH031220x1x27	SH040221x1x35	0	7715	245.7	233.415-257.985	351	0	0	0	0	0	0	0	0	P. aeruginosa
SH031220x1x27	SH040221x2x27	0	8607	207.9	197.50499999999997-218.295	297	0	0	0	0	0	0	0	0	P. aeruginosa
SH031220x1x27	SH060521x2x05	0	11185	119.7	113.71499999999999-125.68499999999999	171	0	0	0	0	0	0	0	0	P. aeruginosa
SH031220x1x27	SH061021x1x61	1	42	219.1	208.14499999999998-230.055	313	0	0	0	1	0	0	0	1	P. aeruginosa
SH031220x1x27	SH140421x1x13	0	10452	95.9	91.10499999999999-100.695	137	0	0	0	0	0	0	0	0	P. aeruginosa
SH031220x1x27	SH141221x1x68	1	60	273.7	260.015-287.385	391	0	0	0	1	0	0	0	0	P. aeruginosa
SH031220x1x27	SH161121x2x75	0	1353	259.0	246.04999999999998-271.95	370	0	0	0	0	0	0	0	0	P. aeruginosa
SH031220x1x27	SH170321x1x41	1	32	46.9	44.555-49.245	67	0	0	0	1	1	1	1	1	P. aeruginosa
SH031220x1x27	SH181120x2x55	0	2207	9.8	9.309999999999999-10.29	14	0	0	0	0	0	0	0	0	P. aeruginosa
SH031220x1x27	SH200921x1x68	0	255	186.2	176.89-195.51	266	0	0	0	0	0	0	0	0	P. aeruginosa
SH031220x1x27	SH211020x1x16	0	2197	120.4	114.37999999999998-126.42	172	0	0	0	0	0	0	0	0	P. aeruginosa
SH031220x1x27	SH211020x2x96	1	47	169.4	160.92999999999998-177.86999999999998	242	0	0	0	1	0	0	1	1	P. aeruginosa
SH031220x1x27	SH216x43	0	8677	511.0	485.44999999999993-536.55	730	0	0	0	0	0	0	0	0	P. aeruginosa
SH031220x1x27	SH220222x2x61	1	81	326.9	310.55499999999995-343.245	467	0	0	0	1	0	0	0	0	P. aeruginosa
SH031220x1x27	SH220422x1x90	0	8571	361.2	343.14-379.26	516	0	0	0	0	0	0	0	0	P. aeruginosa
SH031220x1x27	SH220921x2x24	0	1926	206.5	196.17499999999998-216.82500000000002	295	0	0	0	0	0	0	0	0	P. aeruginosa
SH031220x1x27	SH221020x2x34	0	983	179.2	170.23999999999998-188.16	256	0	0	0	0	0	0	0	0	P. aeruginosa
SH031220x1x27	SH221020x2x40	0	5638	157.5	149.625-165.375	225	0	0	0	0	0	0	0	0	P. aeruginosa
SH031220x1x27	SH222x47	0	8564	522.1999999999999	496.0899999999999-548.31	746	0	0	0	0	0	0	0	0	P. aeruginosa
SH031220x1x27	SH230920x1x94	0	10463	60.2	57.18999999999999-63.21	86	0	0	0	0	0	0	0	0	P. aeruginosa
SH031220x1x27	SH280122x2x34	0	2199	305.9	290.60499999999996-321.195	437	0	0	0	0	0	0	0	0	P. aeruginosa
SH040221x1x35	SH040221x2x27	0	4143	37.8	35.91-39.69	54	0	0	0	0	0	0	0	0	P. aeruginosa
SH040221x1x35	SH060521x2x05	0	11824	365.4	347.12999999999994-383.67	522	0	0	0	0	0	0	0	0	P. aeruginosa
SH040221x1x35	SH061021x1x61	0	7702	464.8	441.55999999999995-488.03999999999996	664	0	0	0	0	0	0	0	0	P. aeruginosa
SH040221x1x35	SH140421x1x13	0	3113	341.6	324.5199999999999-358.68	488	0	0	0	0	0	0	0	0	P. aeruginosa
SH040221x1x35	SH141221x1x68	0	7719	519.4	493.42999999999995-545.37	742	0	0	0	0	0	0	0	0	P. aeruginosa
SH040221x1x35	SH161121x2x75	0	8686	504.7	479.465-529.9350000000001	721	0	0	0	0	0	0	0	0	P. aeruginosa
SH040221x1x35	SH170321x1x41	0	7697	292.6	277.96999999999997-307.22999999999996	418	0	0	0	0	0	0	0	0	P. aeruginosa
SH040221x1x35	SH181120x2x55	0	8663	235.9	224.10499999999996-247.695	337	0	0	0	0	0	0	0	0	P. aeruginosa
SH040221x1x35	SH200921x1x68	0	7767	431.9	410.30499999999995-453.495	617	0	0	0	0	0	0	0	0	P. aeruginosa
SH040221x1x35	SH211020x1x16	0	8663	125.3	119.035-131.565	179	0	0	0	0	0	0	0	0	P. aeruginosa
SH040221x1x35	SH211020x2x96	0	7427	76.3	72.485-80.115	109	0	0	0	0	0	0	0	0	P. aeruginosa
SH040221x1x35	SH216x43	0	4595	756.6999999999999	718.8649999999999-794.535	1081	0	0	0	0	0	0	0	0	P. aeruginosa
SH040221x1x35	SH220222x2x61	0	7728	572.5999999999999	543.9699999999999-601.2299999999999	818	0	0	0	0	0	0	0	0	P. aeruginosa
SH040221x1x35	SH220422x1x90	0	4123	606.9	576.555-637.245	867	0	0	0	0	0	0	0	0	P. aeruginosa
SH040221x1x35	SH220921x2x24	0	8138	452.2	429.59-474.81	646	0	0	0	0	0	0	0	0	P. aeruginosa
SH040221x1x35	SH221020x2x34	0	8283	66.5	63.175-69.825	95	0	0	0	0	0	0	0	0	P. aeruginosa
SH040221x1x35	SH221020x2x40	0	6481	88.19999999999999	83.78999999999999-92.60999999999999	126	0	0	0	0	0	0	0	0	P. aeruginosa
SH040221x1x35	SH222x47	0	4114	767.9	729.505-806.295	1097	0	0	0	0	0	0	0	0	P. aeruginosa
SH040221x1x35	SH230920x1x94	0	3127	185.5	176.225-194.775	265	0	0	0	0	0	0	0	0	P. aeruginosa
SH040221x1x35	SH280122x2x34	0	8661	551.5999999999999	524.0199999999999-579.18	788	0	0	0	0	0	0	0	0	P. aeruginosa
SH040221x2x27	SH060521x2x05	0	11890	327.6	311.21999999999997-343.97999999999996	468	0	0	0	0	0	0	0	0	P. aeruginosa
SH040221x2x27	SH061021x1x61	0	8596	427.0	405.65-448.35	610	0	0	0	0	0	0	0	0	P. aeruginosa
SH040221x2x27	SH140421x1x13	0	6936	303.8	288.60999999999996-318.98999999999995	434	0	0	0	0	0	0	0	0	P. aeruginosa
SH040221x2x27	SH141221x1x68	0	8606	481.6	457.5199999999999-505.68	688	0	0	0	0	0	0	0	0	P. aeruginosa
SH040221x2x27	SH161121x2x75	0	9384	466.9	443.55499999999995-490.245	667	0	0	0	0	0	0	0	0	P. aeruginosa
SH040221x2x27	SH170321x1x41	0	8590	254.8	242.05999999999997-267.54	364	0	0	0	0	0	0	0	0	P. aeruginosa
SH040221x2x27	SH181120x2x55	0	9361	198.1	188.195-208.005	283	0	0	0	0	0	0	0	0	P. aeruginosa
SH040221x2x27	SH200921x1x68	0	8653	394.1	374.3949999999999-413.805	563	0	0	0	0	0	0	0	0	P. aeruginosa
SH040221x2x27	SH211020x1x16	0	9361	87.5	83.125-91.875	125	0	0	0	0	0	0	0	0	P. aeruginosa
SH040221x2x27	SH211020x2x96	0	8349	38.5	36.574999999999996-40.425000000000004	55	0	0	0	0	0	0	0	0	P. aeruginosa
SH040221x2x27	SH216x43	0	1038	718.9	682.9549999999999-754.845	1027	0	0	0	0	0	0	0	0	P. aeruginosa
SH040221x2x27	SH220222x2x61	0	8607	534.8	508.05999999999995-561.54	764	0	0	0	0	0	0	0	0	P. aeruginosa
SH040221x2x27	SH220422x1x90	1	104	569.0999999999999	540.6449999999999-597.555	813	0	0	0	0	0	0	0	0	P. aeruginosa
SH040221x2x27	SH220921x2x24	0	8904	414.4	393.67999999999995-435.12	592	0	0	0	0	0	0	0	0	P. aeruginosa
SH040221x2x27	SH221020x2x34	0	9076	28.7	27.264999999999997-30.135	41	0	0	0	0	0	0	0	0	P. aeruginosa
SH040221x2x27	SH221020x2x40	0	7225	50.4	47.879999999999995-52.92	72	0	0	0	0	0	0	0	0	P. aeruginosa
SH040221x2x27	SH222x47	1	116	730.0999999999999	693.5949999999999-766.6049999999999	1043	0	0	0	0	0	0	0	0	P. aeruginosa
SH040221x2x27	SH230920x1x94	0	6950	147.7	140.31499999999997-155.085	211	0	0	0	0	0	0	0	0	P. aeruginosa
SH040221x2x27	SH280122x2x34	0	9361	513.8	488.10999999999996-539.49	734	0	0	0	0	0	0	0	0	P. aeruginosa
SH060521x2x05	SH061021x1x61	0	11172	99.4	94.42999999999999-104.36999999999999	142	0	0	0	0	0	0	0	0	P. aeruginosa
SH060521x2x05	SH140421x1x13	0	13923	23.8	22.609999999999996-24.99	34	0	0	0	0	0	0	0	0	P. aeruginosa
SH060521x2x05	SH141221x1x68	0	11187	154.0	146.29999999999998-161.70000000000002	220	0	0	0	0	0	0	0	0	P. aeruginosa
SH060521x2x05	SH161121x2x75	0	11879	139.3	132.33499999999998-146.265	199	0	0	0	0	0	0	0	0	P. aeruginosa
SH060521x2x05	SH170321x1x41	0	11166	72.8	69.16-76.44	104	0	0	0	0	0	0	0	0	P. aeruginosa
SH060521x2x05	SH181120x2x55	0	11511	129.5	123.02499999999999-135.975	185	0	0	0	0	0	0	0	0	P. aeruginosa
SH060521x2x05	SH200921x1x68	0	11230	66.5	63.175-69.825	95	0	0	0	0	0	0	0	0	P. aeruginosa
SH060521x2x05	SH211020x1x16	0	11508	240.1	228.09499999999997-252.10500000000002	343	0	0	0	0	0	0	0	0	P. aeruginosa
SH060521x2x05	SH211020x2x96	0	10928	289.1	274.645-303.55499999999995	413	0	0	0	0	0	0	0	0	P. aeruginosa
SH060521x2x05	SH216x43	0	11974	391.3	371.73499999999996-410.86499999999995	559	0	0	0	0	0	0	0	0	P. aeruginosa
SH060521x2x05	SH220222x2x61	0	11187	207.2	196.83999999999997-217.56	296	0	0	0	0	0	0	0	0	P. aeruginosa
SH060521x2x05	SH220422x1x90	0	11858	241.5	229.42499999999995-253.575	345	0	0	0	0	0	0	0	0	P. aeruginosa
SH060521x2x05	SH220921x2x24	0	11085	86.8	82.46-91.14	124	0	0	0	0	0	0	0	0	P. aeruginosa
SH060521x2x05	SH221020x2x34	0	11498	298.9	283.955-313.84499999999997	427	0	0	0	0	0	0	0	0	P. aeruginosa
SH060521x2x05	SH221020x2x40	0	10167	277.2	263.34-291.06	396	0	0	0	0	0	0	0	0	P. aeruginosa
SH060521x2x05	SH222x47	0	11860	402.5	382.375-422.625	575	0	0	0	0	0	0	0	0	P. aeruginosa
SH060521x2x05	SH230920x1x94	0	13937	179.9	170.90499999999997-188.89499999999998	257	0	0	0	0	0	0	0	0	P. aeruginosa
SH060521x2x05	SH280122x2x34	0	11506	186.2	176.89-195.51	266	0	0	0	0	0	0	0	0	P. aeruginosa
SH061021x1x61	SH140421x1x13	0	10436	123.2	117.03999999999998-129.35999999999999	176	0	0	0	0	0	0	0	0	P. aeruginosa
SH061021x1x61	SH141221x1x68	1	52	54.6	51.86999999999999-57.33	78	0	0	0	1	1	1	1	1	P. aeruginosa
SH061021x1x61	SH161121x2x75	0	1348	39.9	37.904999999999994-41.895	57	0	0	0	0	0	0	0	0	P. aeruginosa
SH061021x1x61	SH170321x1x41	1	24	172.2	163.58999999999997-180.81	246	0	0	1	1	0	0	1	1	P. aeruginosa
SH061021x1x61	SH181120x2x55	0	2196	228.9	217.45499999999996-240.345	327	0	0	0	0	0	0	0	0	P. aeruginosa
SH061021x1x61	SH200921x1x68	0	240	32.9	31.254999999999995-34.545	47	0	0	0	0	0	0	0	0	P. aeruginosa
SH061021x1x61	SH211020x1x16	0	2185	339.5	322.525-356.475	485	0	0	0	0	0	0	0	0	P. aeruginosa
SH061021x1x61	SH211020x2x96	1	33	388.5	369.075-407.925	555	0	0	0	1	0	0	0	0	P. aeruginosa
SH061021x1x61	SH216x43	0	8660	291.9	277.30499999999995-306.495	417	0	0	0	0	0	0	0	0	P. aeruginosa
SH061021x1x61	SH220222x2x61	1	72	107.8	102.41-113.19	154	0	0	0	1	0	1	1	1	P. aeruginosa
SH061021x1x61	SH220422x1x90	0	8554	142.1	134.99499999999998-149.205	203	0	0	0	0	0	0	0	0	P. aeruginosa
SH061021x1x61	SH220921x2x24	0	1917	12.6	11.969999999999999-13.23	18	0	0	0	0	0	0	0	0	P. aeruginosa
SH061021x1x61	SH221020x2x34	0	969	398.3	378.38499999999993-418.215	569	0	0	0	0	0	0	0	0	P. aeruginosa
SH061021x1x61	SH221020x2x40	0	5628	376.6	357.7699999999999-395.43	538	0	0	0	0	0	0	0	0	P. aeruginosa
SH061021x1x61	SH222x47	0	8547	303.1	287.94499999999994-318.255	433	0	0	0	0	0	0	0	0	P. aeruginosa
SH061021x1x61	SH230920x1x94	0	10447	279.3	265.3349999999999-293.265	399	0	0	0	0	0	0	0	0	P. aeruginosa
SH061021x1x61	SH280122x2x34	0	2187	86.8	82.46-91.14	124	0	0	0	0	0	0	0	0	P. aeruginosa
SH140421x1x13	SH141221x1x68	0	10459	177.8	168.90999999999997-186.69	254	0	0	0	0	0	0	0	0	P. aeruginosa
SH140421x1x13	SH161121x2x75	0	11431	163.1	154.945-171.255	233	0	0	0	0	0	0	0	0	P. aeruginosa
SH140421x1x13	SH170321x1x41	0	10431	49.0	46.55-51.45	70	0	0	0	0	0	0	0	0	P. aeruginosa
SH140421x1x13	SH181120x2x55	0	11374	105.7	100.41499999999998-110.985	151	0	0	0	0	0	0	0	0	P. aeruginosa
SH140421x1x13	SH200921x1x68	0	10495	90.3	85.785-94.815	129	0	0	0	0	0	0	0	0	P. aeruginosa
SH140421x1x13	SH211020x1x16	0	11365	216.3	205.48499999999999-227.11499999999998	309	0	0	0	0	0	0	0	0	P. aeruginosa
SH140421x1x13	SH211020x2x96	0	10161	265.3	252.035-278.565	379	0	0	0	0	0	0	0	0	P. aeruginosa
SH140421x1x13	SH216x43	0	7364	415.1	394.34499999999997-435.85499999999996	593	0	0	0	0	0	0	0	0	P. aeruginosa
SH140421x1x13	SH220222x2x61	0	10471	231.0	219.44999999999996-242.54999999999998	330	0	0	0	0	0	0	0	0	P. aeruginosa
SH140421x1x13	SH220422x1x90	0	6903	265.3	252.035-278.565	379	0	0	0	0	0	0	0	0	P. aeruginosa
SH140421x1x13	SH220921x2x24	0	10842	110.6	105.07-116.13	158	0	0	0	0	0	0	0	0	P. aeruginosa
SH140421x1x13	SH221020x2x34	0	11019	275.1	261.34499999999997-288.85499999999996	393	0	0	0	0	0	0	0	0	P. aeruginosa
SH140421x1x13	SH221020x2x40	0	9220	253.4	240.72999999999996-266.07	362	0	0	0	0	0	0	0	0	P. aeruginosa
SH140421x1x13	SH222x47	0	6892	426.3	404.98499999999996-447.61499999999995	609	0	0	0	0	0	0	0	0	P. aeruginosa
SH140421x1x13	SH230920x1x94	1	74	156.1	148.295-163.905	223	0	0	0	1	0	0	1	1	P. aeruginosa
SH140421x1x13	SH280122x2x34	0	11364	210.0	199.5-220.5	300	0	0	0	0	0	0	0	0	P. aeruginosa
SH141221x1x68	SH161121x2x75	0	1353	14.7	13.964999999999998-15.435	21	0	0	0	0	0	0	0	0	P. aeruginosa
SH141221x1x68	SH170321x1x41	1	48	226.8	215.45999999999998-238.14	324	0	0	0	1	0	0	0	1	P. aeruginosa
SH141221x1x68	SH181120x2x55	0	2211	283.5	269.325-297.675	405	0	0	0	0	0	0	0	0	P. aeruginosa
SH141221x1x68	SH200921x1x68	0	261	87.5	83.125-91.875	125	0	0	0	0	0	0	0	0	P. aeruginosa
SH141221x1x68	SH211020x1x16	0	2206	394.1	374.3949999999999-413.805	563	0	0	0	0	0	0	0	0	P. aeruginosa
SH141221x1x68	SH211020x2x96	1	56	443.1	420.94499999999994-465.255	633	0	0	0	1	0	0	0	0	P. aeruginosa
SH141221x1x68	SH216x43	0	8681	237.3	225.43499999999997-249.165	339	0	0	0	0	0	0	0	0	P. aeruginosa
SH141221x1x68	SH220422x1x90	0	8575	87.5	83.125-91.875	125	0	0	0	0	0	0	0	0	P. aeruginosa
SH141221x1x68	SH220921x2x24	0	1935	67.19999999999999	63.83999999999999-70.55999999999999	96	0	0	0	0	0	0	0	0	P. aeruginosa
SH141221x1x68	SH221020x2x34	0	989	452.9	430.25499999999994-475.545	647	0	0	0	0	0	0	0	0	P. aeruginosa
SH141221x1x68	SH221020x2x40	0	5645	431.2	409.64-452.76	616	0	0	0	0	0	0	0	0	P. aeruginosa
SH141221x1x68	SH222x47	0	8568	248.5	236.07499999999996-260.92499999999995	355	0	0	0	0	0	0	0	0	P. aeruginosa
SH141221x1x68	SH230920x1x94	0	10470	333.9	317.205-350.59499999999997	477	0	0	0	0	0	0	0	0	P. aeruginosa
SH141221x1x68	SH280122x2x34	0	2208	32.2	30.589999999999993-33.809999999999995	46	0	0	0	0	0	0	0	0	P. aeruginosa
SH161121x2x75	SH170321x1x41	0	1338	212.1	201.49499999999998-222.705	303	0	0	0	0	0	0	0	0	P. aeruginosa
SH161121x2x75	SH181120x2x55	0	3454	268.8	255.35999999999996-282.23999999999995	384	0	0	0	0	0	0	0	0	P. aeruginosa
SH161121x2x75	SH200921x1x68	0	1549	72.8	69.16-76.44	104	0	0	0	0	0	0	0	0	P. aeruginosa
SH161121x2x75	SH211020x1x16	0	3445	379.4	360.42999999999995-398.37	542	0	0	0	0	0	0	0	0	P. aeruginosa
SH161121x2x75	SH211020x2x96	0	1353	428.4	406.97999999999996-449.82	612	0	0	0	0	0	0	0	0	P. aeruginosa
SH161121x2x75	SH216x43	0	9467	252.0	239.39999999999995-264.59999999999997	360	0	0	0	0	0	0	0	0	P. aeruginosa
SH161121x2x75	SH220222x2x61	0	1374	67.89999999999999	64.505-71.29499999999999	97	0	0	0	0	0	0	0	0	P. aeruginosa
SH161121x2x75	SH220422x1x90	0	9355	102.2	97.08999999999999-107.30999999999999	146	0	0	0	0	0	0	0	0	P. aeruginosa
SH161121x2x75	SH220921x2x24	0	3175	52.5	49.875-55.125	75	0	0	0	0	0	0	0	0	P. aeruginosa
SH161121x2x75	SH221020x2x34	0	1970	438.2	416.28999999999996-460.11	626	0	0	0	0	0	0	0	0	P. aeruginosa
SH161121x2x75	SH221020x2x40	0	6739	416.5	395.67499999999995-437.32500000000005	595	0	0	0	0	0	0	0	0	P. aeruginosa
SH161121x2x75	SH222x47	0	9346	263.2	250.03999999999996-276.36	376	0	0	0	0	0	0	0	0	P. aeruginosa
SH161121x2x75	SH230920x1x94	0	11444	319.2	303.23999999999995-335.16	456	0	0	0	0	0	0	0	0	P. aeruginosa
SH161121x2x75	SH280122x2x34	0	3447	46.9	44.555-49.245	67	0	0	0	0	0	0	0	0	P. aeruginosa
SH170321x1x41	SH181120x2x55	0	2190	56.7	53.864999999999995-59.535	81	0	0	0	0	0	0	0	0	P. aeruginosa
SH170321x1x41	SH200921x1x68	0	236	139.3	132.33499999999998-146.265	199	0	0	0	0	0	0	0	0	P. aeruginosa
SH170321x1x41	SH211020x1x16	0	2179	167.3	158.93499999999997-175.665	239	0	0	0	0	0	0	0	0	P. aeruginosa
SH170321x1x41	SH211020x2x96	1	29	216.3	205.48499999999999-227.11499999999998	309	0	0	1	1	0	0	0	1	P. aeruginosa
SH170321x1x41	SH216x43	0	8654	464.1	440.8949999999999-487.305	663	0	0	0	0	0	0	0	0	P. aeruginosa
SH170321x1x41	SH220222x2x61	1	68	280.0	266.0-294.0	400	0	0	0	1	0	0	0	0	P. aeruginosa
SH170321x1x41	SH220422x1x90	0	8548	314.3	298.5849999999999-330.015	449	0	0	0	0	0	0	0	0	P. aeruginosa
SH170321x1x41	SH220921x2x24	0	1910	159.6	151.61999999999998-167.58	228	0	0	0	0	0	0	0	0	P. aeruginosa
SH170321x1x41	SH221020x2x34	0	965	226.1	214.795-237.405	323	0	0	0	0	0	0	0	0	P. aeruginosa
SH170321x1x41	SH221020x2x40	0	5623	204.4	194.17999999999998-214.61999999999998	292	0	0	0	0	0	0	0	0	P. aeruginosa
SH170321x1x41	SH222x47	0	8541	475.3	451.5349999999999-499.065	679	0	0	0	0	0	0	0	0	P. aeruginosa
SH170321x1x41	SH230920x1x94	0	10442	107.1	101.74499999999999-112.455	153	0	0	0	0	0	0	0	0	P. aeruginosa
SH170321x1x41	SH280122x2x34	0	2181	259.0	246.04999999999998-271.95	370	0	0	0	0	0	0	0	0	P. aeruginosa
SH181120x2x55	SH200921x1x68	0	2255	196.0	186.2-205.8	280	0	0	0	0	0	0	0	0	P. aeruginosa
SH181120x2x55	SH211020x1x16	1	15	110.6	105.07-116.13	158	0	1	1	1	0	1	1	1	P. aeruginosa
SH181120x2x55	SH211020x2x96	0	1974	159.6	151.61999999999998-167.58	228	0	0	0	0	0	0	0	0	P. aeruginosa
SH181120x2x55	SH216x43	0	9418	520.8	494.75999999999993-546.84	744	0	0	0	0	0	0	0	0	P. aeruginosa
SH181120x2x55	SH220222x2x61	0	2229	336.7	319.86499999999995-353.535	481	0	0	0	0	0	0	0	0	P. aeruginosa
SH181120x2x55	SH220422x1x90	0	9336	371.0	352.45-389.55	530	0	0	0	0	0	0	0	0	P. aeruginosa
SH181120x2x55	SH220921x2x24	1	19	216.3	205.48499999999999-227.11499999999998	309	0	1	1	1	0	0	0	1	P. aeruginosa
SH181120x2x55	SH221020x2x34	0	2921	169.4	160.92999999999998-177.86999999999998	242	0	0	0	0	0	0	0	0	P. aeruginosa
SH181120x2x55	SH221020x2x40	0	6779	147.7	140.31499999999997-155.085	211	0	0	0	0	0	0	0	0	P. aeruginosa
SH181120x2x55	SH222x47	0	9328	532.0	505.4-558.6	760	0	0	0	0	0	0	0	0	P. aeruginosa
SH181120x2x55	SH230920x1x94	0	11385	50.4	47.879999999999995-52.92	72	0	0	0	0	0	0	0	0	P. aeruginosa
SH181120x2x55	SH280122x2x34	1	17	315.7	299.91499999999996-331.485	451	0	1	1	1	0	0	0	0	P. aeruginosa
SH200921x1x68	SH211020x1x16	0	2243	306.6	291.27-321.92999999999995	438	0	0	0	0	0	0	0	0	P. aeruginosa
SH200921x1x68	SH211020x2x96	1	237	355.6	337.81999999999994-373.38	508	0	0	0	0	0	0	0	0	P. aeruginosa
SH200921x1x68	SH216x43	0	8717	324.8	308.55999999999995-341.03999999999996	464	0	0	0	0	0	0	0	0	P. aeruginosa
SH200921x1x68	SH220222x2x61	0	285	140.7	133.665-147.73499999999999	201	0	0	0	0	0	0	0	0	P. aeruginosa
SH200921x1x68	SH220422x1x90	0	8611	175.0	166.25-183.75	250	0	0	0	0	0	0	0	0	P. aeruginosa
SH200921x1x68	SH220921x2x24	0	1965	20.3	19.284999999999997-21.314999999999998	29	0	0	0	0	0	0	0	0	P. aeruginosa
SH200921x1x68	SH221020x2x34	0	1026	365.4	347.12999999999994-383.67	522	0	0	0	0	0	0	0	0	P. aeruginosa
SH200921x1x68	SH221020x2x40	0	5688	343.7	326.515-360.885	491	0	0	0	0	0	0	0	0	P. aeruginosa
SH200921x1x68	SH222x47	0	8604	336.0	319.2-352.8	480	0	0	0	0	0	0	0	0	P. aeruginosa
SH200921x1x68	SH230920x1x94	0	10505	246.4	234.07999999999996-258.71999999999997	352	0	0	0	0	0	0	0	0	P. aeruginosa
SH200921x1x68	SH280122x2x34	0	2245	119.7	113.71499999999999-125.68499999999999	171	0	0	0	0	0	0	0	0	P. aeruginosa
SH211020x1x16	SH211020x2x96	0	1963	49.0	46.55-51.45	70	0	0	0	0	0	0	0	0	P. aeruginosa
SH211020x1x16	SH216x43	0	9409	631.4	599.8299999999999-662.97	902	0	0	0	0	0	0	0	0	P. aeruginosa
SH211020x1x16	SH220222x2x61	0	2223	447.3	424.93499999999995-469.66499999999996	639	0	0	0	0	0	0	0	0	P. aeruginosa
SH211020x1x16	SH220422x1x90	0	9326	481.6	457.5199999999999-505.68	688	0	0	0	0	0	0	0	0	P. aeruginosa
SH211020x1x16	SH220921x2x24	1	9	326.9	310.55499999999995-343.245	467	1	1	1	1	0	0	0	0	P. aeruginosa
SH211020x1x16	SH221020x2x34	0	2915	58.8	55.85999999999999-61.74	84	0	0	0	0	0	0	0	0	P. aeruginosa
SH211020x1x16	SH221020x2x40	0	6772	37.1	35.24499999999999-38.955	53	0	0	0	0	0	0	0	0	P. aeruginosa
SH211020x1x16	SH222x47	0	9318	642.5999999999999	610.4699999999999-674.7299999999999	918	0	0	0	0	0	0	0	0	P. aeruginosa
SH211020x1x16	SH230920x1x94	0	11376	60.2	57.18999999999999-63.21	86	0	0	0	0	0	0	0	0	P. aeruginosa
SH211020x1x16	SH280122x2x34	1	7	426.3	404.98499999999996-447.61499999999995	609	1	1	1	1	0	0	0	0	P. aeruginosa
SH211020x2x96	SH216x43	0	8414	680.4	646.38-714.42	972	0	0	0	0	0	0	0	0	P. aeruginosa
SH211020x2x96	SH220222x2x61	1	77	496.3	471.48499999999996-521.115	709	0	0	0	1	0	0	0	0	P. aeruginosa
SH211020x2x96	SH220422x1x90	0	8307	530.6	504.07-557.13	758	0	0	0	0	0	0	0	0	P. aeruginosa
SH211020x2x96	SH220921x2x24	0	1898	375.9	357.10499999999996-394.695	537	0	0	0	0	0	0	0	0	P. aeruginosa
SH211020x2x96	SH221020x2x34	0	975	9.8	9.309999999999999-10.29	14	0	0	0	0	0	0	0	0	P. aeruginosa
SH211020x2x96	SH221020x2x40	0	5503	11.9	11.304999999999998-12.495	17	0	0	0	0	0	0	0	0	P. aeruginosa
SH211020x2x96	SH222x47	0	8303	691.5999999999999	657.0199999999999-726.18	988	0	0	0	0	0	0	0	0	P. aeruginosa
SH211020x2x96	SH230920x1x94	0	10170	109.2	103.73999999999998-114.66	156	0	0	0	0	0	0	0	0	P. aeruginosa
SH211020x2x96	SH280122x2x34	0	1965	475.3	451.5349999999999-499.065	679	0	0	0	0	0	0	0	0	P. aeruginosa
SH216x43	SH220222x2x61	0	8687	184.1	174.89499999999998-193.305	263	0	0	0	0	0	0	0	0	P. aeruginosa
SH216x43	SH220422x1x90	0	1005	149.8	142.30999999999997-157.29	214	0	0	0	0	0	0	0	0	P. aeruginosa
SH216x43	SH220921x2x24	0	8956	304.5	289.275-319.725	435	0	0	0	0	0	0	0	0	P. aeruginosa
SH216x43	SH221020x2x34	0	9165	690.1999999999999	655.6899999999999-724.7099999999999	986	0	0	0	0	0	0	0	0	P. aeruginosa
SH216x43	SH221020x2x40	0	7532	668.5	635.0749999999999-701.9250000000001	955	0	0	0	0	0	0	0	0	P. aeruginosa
SH216x43	SH222x47	0	993	11.2	10.639999999999999-11.76	16	0	0	0	0	0	0	0	0	P. aeruginosa
SH216x43	SH230920x1x94	0	7374	571.1999999999999	542.6399999999999-599.76	816	0	0	0	0	0	0	0	0	P. aeruginosa
SH216x43	SH280122x2x34	0	9409	205.1	194.845-215.355	293	0	0	0	0	0	0	0	0	P. aeruginosa
SH220222x2x61	SH220422x1x90	0	8582	34.3	32.584999999999994-36.015	49	0	0	0	0	0	0	0	0	P. aeruginosa
SH220222x2x61	SH220921x2x24	0	1951	120.4	114.37999999999998-126.42	172	0	0	0	0	0	0	0	0	P. aeruginosa
SH220222x2x61	SH221020x2x34	0	1006	506.1	480.79499999999996-531.405	723	0	0	0	0	0	0	0	0	P. aeruginosa
SH220222x2x61	SH221020x2x40	0	5655	484.4	460.17999999999995-508.62	692	0	0	0	0	0	0	0	0	P. aeruginosa
SH220222x2x61	SH222x47	0	8575	195.3	185.53499999999997-205.065	279	0	0	0	0	0	0	0	0	P. aeruginosa
SH220222x2x61	SH230920x1x94	0	10482	387.1	367.74499999999995-406.455	553	0	0	0	0	0	0	0	0	P. aeruginosa
SH220222x2x61	SH280122x2x34	0	2224	21.0	19.95-22.05	30	0	0	0	0	0	0	0	0	P. aeruginosa
SH220422x1x90	SH220921x2x24	0	8868	154.7	146.96499999999997-162.435	221	0	0	0	0	0	0	0	0	P. aeruginosa
SH220422x1x90	SH221020x2x34	0	9046	540.4	513.38-567.42	772	0	0	0	0	0	0	0	0	P. aeruginosa
SH220422x1x90	SH221020x2x40	0	7189	518.6999999999999	492.76499999999993-544.635	741	0	0	0	0	0	0	0	0	P. aeruginosa
SH220422x1x90	SH222x47	1	81	161.0	152.95-169.05	230	0	0	0	1	0	0	1	1	P. aeruginosa
SH220422x1x90	SH230920x1x94	0	6916	421.4	400.33-442.46999999999997	602	0	0	0	0	0	0	0	0	P. aeruginosa
SH220422x1x90	SH280122x2x34	0	9326	55.3	52.535-58.065	79	0	0	0	0	0	0	0	0	P. aeruginosa
SH220921x2x24	SH221020x2x34	0	2643	385.7	366.41499999999996-404.985	551	0	0	0	0	0	0	0	0	P. aeruginosa
SH220921x2x24	SH221020x2x40	0	6385	364.0	345.8-382.2	520	0	0	0	0	0	0	0	0	P. aeruginosa
SH220921x2x24	SH222x47	0	8861	315.7	299.91499999999996-331.485	451	0	0	0	0	0	0	0	0	P. aeruginosa
SH220921x2x24	SH230920x1x94	0	10851	266.7	253.36499999999998-280.035	381	0	0	0	0	0	0	0	0	P. aeruginosa
SH220921x2x24	SH280122x2x34	1	10	99.4	94.42999999999999-104.36999999999999	142	0	1	1	1	0	1	1	1	P. aeruginosa
SH221020x2x34	SH221020x2x40	0	6078	21.7	20.615-22.785	31	0	0	0	0	0	0	0	0	P. aeruginosa
SH221020x2x34	SH222x47	0	9039	701.4	666.3299999999999-736.47	1002	0	0	0	0	0	0	0	0	P. aeruginosa
SH221020x2x34	SH230920x1x94	0	11029	119.0	113.04999999999998-124.94999999999999	170	0	0	0	0	0	0	0	0	P. aeruginosa
SH221020x2x34	SH280122x2x34	0	2917	485.1	460.84499999999997-509.35499999999996	693	0	0	0	0	0	0	0	0	P. aeruginosa
SH221020x2x40	SH222x47	0	7192	679.6999999999999	645.7149999999999-713.685	971	0	0	0	0	0	0	0	0	P. aeruginosa
SH221020x2x40	SH230920x1x94	0	9229	97.3	92.43499999999999-102.165	139	0	0	0	0	0	0	0	0	P. aeruginosa
SH221020x2x40	SH280122x2x34	0	6774	463.4	440.22999999999996-486.57	662	0	0	0	0	0	0	0	0	P. aeruginosa
SH222x47	SH230920x1x94	0	6905	582.4	553.28-611.52	832	0	0	0	0	0	0	0	0	P. aeruginosa
SH222x47	SH280122x2x34	0	9318	216.3	205.48499999999999-227.11499999999998	309	0	0	0	0	0	0	0	0	P. aeruginosa
SH230920x1x94	SH280122x2x34	0	11375	366.1	347.79499999999996-384.405	523	0	0	0	0	0	0	0	0	P. aeruginosa
F1S1R1D2B1P5A09	F1S1R1D2B3P1H05	0	13964	14.0	13.299999999999999-14.700000000000001	20	0	0	0	0	0	0	0	0	P. aeruginosa
F1S1R1D2B1P5A09	F1S1R1D2B4P5C06	0	13975	31.5	29.924999999999994-33.074999999999996	45	0	0	0	0	0	0	0	0	P. aeruginosa
F1S1R1D2B1P5A09	F1S1R1D3B1P1F10	0	13261	31.5	29.924999999999994-33.074999999999996	45	0	0	0	0	0	0	0	0	P. aeruginosa
F1S1R1D2B1P5A09	F1S1R1D3B1P1H06	0	13967	31.5	29.924999999999994-33.074999999999996	45	0	0	0	0	0	0	0	0	P. aeruginosa
F1S1R1D2B1P5A09	F1S1R1D3B2P2C03	0	12923	44.8	42.559999999999995-47.04	64	0	0	0	0	0	0	0	0	P. aeruginosa
F1S1R1D2B1P5A09	F1S1R1D3B4P5B09	0	12948	74.89999999999999	71.15499999999999-78.645	107	0	0	0	0	0	0	0	0	P. aeruginosa
F1S1R1D2B1P5A09	F1S1R1D3B4P5H02	0	12948	74.89999999999999	71.15499999999999-78.645	107	0	0	0	0	0	0	0	0	P. aeruginosa
F1S1R1D2B1P5A09	F1S1R2D1B2P4H08	0	2520	140.7	133.665-147.73499999999999	201	0	0	0	0	0	0	0	0	P. aeruginosa
F1S1R1D2B1P5A09	F1S1R2D1B2P5A06	0	8482	140.7	133.665-147.73499999999999	201	0	0	0	0	0	0	0	0	P. aeruginosa
F1S1R1D2B1P5A09	F1S1R2D3B1P2A02	1	109	222.6	211.47-233.73	318	0	0	0	0	0	0	0	1	P. aeruginosa
F1S1R1D2B1P5A09	F1S1R2D3B2P2A02	0	12951	235.9	224.10499999999996-247.695	337	0	0	0	0	0	0	0	0	P. aeruginosa
F1S1R1D2B1P5A09	F1S1R2D3B2P2G01	0	12951	235.9	224.10499999999996-247.695	337	0	0	0	0	0	0	0	0	P. aeruginosa
F1S1R1D2B1P5A09	F1S1R2D3B3P2D01	0	12951	248.5	236.07499999999996-260.92499999999995	355	0	0	0	0	0	0	0	0	P. aeruginosa
F1S1R1D2B1P5A09	F1S1R2D3B3P2E01	0	12952	248.5	236.07499999999996-260.92499999999995	355	0	0	0	0	0	0	0	0	P. aeruginosa
F1S1R1D2B1P5A09	F1S1R2D3B3P2H01	0	13204	248.5	236.07499999999996-260.92499999999995	355	0	0	0	0	0	0	0	0	P. aeruginosa
F1S1R1D2B1P5A09	F1S1R2D3B4P1C12	0	13040	259.7	246.71499999999997-272.685	371	0	0	0	0	0	0	0	0	P. aeruginosa
F1S1R1D2B1P5A09	SH040221x2x12	0	13006	365.4	347.12999999999994-383.67	522	0	0	0	0	0	0	0	0	P. aeruginosa
F1S1R1D2B1P5A09	SH061021x2x74	0	3082	87.5	83.125-91.875	125	0	0	0	0	0	0	0	0	P. aeruginosa
F1S1R1D2B1P5A09	SH140421x1x32	0	12971	43.4	41.23-45.57	62	0	0	0	0	0	0	0	0	P. aeruginosa
F1S1R1D2B1P5A09	SH140421x1x9	0	12971	44.8	42.559999999999995-47.04	64	0	0	0	0	0	0	0	0	P. aeruginosa
F1S1R1D2B1P5A09	SH150921x2x34	0	13954	32.9	31.254999999999995-34.545	47	0	0	0	0	0	0	0	0	P. aeruginosa
F1S1R1D2B1P5A09	SH150921x2x68	0	12962	35.7	33.91499999999999-37.485	51	0	0	0	0	0	0	0	0	P. aeruginosa
F1S1R1D2B1P5A09	SH185x71	0	13950	295.4	280.62999999999994-310.17	422	0	0	0	0	0	0	0	0	P. aeruginosa
F1S1R1D2B1P5A09	SH185x72	0	13952	295.4	280.62999999999994-310.17	422	0	0	0	0	0	0	0	0	P. aeruginosa
F1S1R1D2B1P5A09	SH250322x1x26	0	13973	205.8	195.50999999999996-216.09	294	0	0	0	0	0	0	0	0	P. aeruginosa
F1S1R1D2B1P5A09	SH260321x2x61	0	12972	49.0	46.55-51.45	70	0	0	0	0	0	0	0	0	P. aeruginosa
F1S1R1D2B3P1H05	F1S1R1D3B2P2C03	0	12412	30.8	29.259999999999994-32.339999999999996	44	0	0	0	0	0	0	0	0	P. aeruginosa
F1S1R1D2B3P1H05	F1S1R1D3B4P5B09	0	12407	60.9	57.855-63.945	87	0	0	0	0	0	0	0	0	P. aeruginosa
F1S1R1D2B3P1H05	F1S1R1D3B4P5H02	0	12407	60.9	57.855-63.945	87	0	0	0	0	0	0	0	0	P. aeruginosa
F1S1R1D2B3P1H05	F1S1R2D1B2P4H08	0	14433	126.7	120.36499999999998-133.035	181	0	0	0	0	0	0	0	0	P. aeruginosa
F1S1R1D2B3P1H05	F1S1R2D1B2P5A06	0	13955	126.7	120.36499999999998-133.035	181	0	0	0	0	0	0	0	0	P. aeruginosa
F1S1R1D2B3P1H05	F1S1R2D1B3P1G05	0	13963	128.8	122.35999999999997-135.23999999999998	184	0	0	0	0	0	0	0	0	P. aeruginosa
F1S1R1D2B3P1H05	F1S1R2D3B1P2A02	0	13961	208.6	198.17-219.03	298	0	0	0	0	0	0	0	0	P. aeruginosa
F1S1R1D2B3P1H05	F1S1R2D3B2P2A02	0	12407	221.9	210.80499999999998-232.99499999999998	317	0	0	0	0	0	0	0	0	P. aeruginosa
F1S1R1D2B3P1H05	F1S1R2D3B2P2G01	0	12408	221.9	210.80499999999998-232.99499999999998	317	0	0	0	0	0	0	0	0	P. aeruginosa
F1S1R1D2B3P1H05	F1S1R2D3B3P2D01	0	12407	234.5	222.77499999999995-246.225	335	0	0	0	0	0	0	0	0	P. aeruginosa
F1S1R1D2B3P1H05	F1S1R2D3B3P2E01	0	12408	234.5	222.77499999999995-246.225	335	0	0	0	0	0	0	0	0	P. aeruginosa
F1S1R1D2B3P1H05	F1S1R2D3B3P2H01	0	12660	234.5	222.77499999999995-246.225	335	0	0	0	0	0	0	0	0	P. aeruginosa
F1S1R1D2B3P1H05	F1S1R2D3B4P1C12	0	12496	245.7	233.415-257.985	351	0	0	0	0	0	0	0	0	P. aeruginosa
F1S1R1D2B3P1H05	F1S1R2D4B1P3A05	0	13982	261.1	248.04499999999996-274.155	373	0	0	0	0	0	0	0	0	P. aeruginosa
F1S1R1D2B3P1H05	SH040221x2x12	0	12468	379.4	360.42999999999995-398.37	542	0	0	0	0	0	0	0	0	P. aeruginosa
F1S1R1D2B3P1H05	SH061021x2x74	0	13687	73.5	69.825-77.175	105	0	0	0	0	0	0	0	0	P. aeruginosa
F1S1R1D2B3P1H05	SH140421x1x32	0	12429	57.4	54.529999999999994-60.27	82	0	0	0	0	0	0	0	0	P. aeruginosa
F1S1R1D2B3P1H05	SH140421x1x9	0	12429	58.8	55.85999999999999-61.74	84	0	0	0	0	0	0	0	0	P. aeruginosa
F1S1R1D2B3P1H05	SH150921x2x34	0	233	18.9	17.955-19.845	27	0	0	0	0	0	0	0	0	P. aeruginosa
F1S1R1D2B3P1H05	SH150921x2x68	0	12431	21.7	20.615-22.785	31	0	0	0	0	0	0	0	0	P. aeruginosa
F1S1R1D2B3P1H05	SH185x71	1	252	281.4	267.33-295.46999999999997	402	0	0	0	0	0	0	0	0	P. aeruginosa
F1S1R1D2B3P1H05	SH185x72	1	254	281.4	267.33-295.46999999999997	402	0	0	0	0	0	0	0	0	P. aeruginosa
F1S1R1D2B3P1H05	SH250322x1x26	0	231	191.8	182.20999999999998-201.39	274	0	0	0	0	0	0	0	0	P. aeruginosa
F1S1R1D2B3P1H05	SH260321x2x61	0	12429	62.99999999999999	59.84999999999999-66.14999999999999	90	0	0	0	0	0	0	0	0	P. aeruginosa
F1S1R1D2B4P5C06	F1S1R1D3B2P2C03	0	12417	13.3	12.634999999999998-13.965	19	0	0	0	0	0	0	0	0	P. aeruginosa
F1S1R1D2B4P5C06	F1S1R1D3B4P5B09	0	12412	43.4	41.23-45.57	62	0	0	0	0	0	0	0	0	P. aeruginosa
F1S1R1D2B4P5C06	F1S1R1D3B4P5H02	0	12412	43.4	41.23-45.57	62	0	0	0	0	0	0	0	0	P. aeruginosa
F1S1R1D2B4P5C06	F1S1R2D1B2P4H08	0	14444	109.2	103.73999999999998-114.66	156	0	0	0	0	0	0	0	0	P. aeruginosa
F1S1R1D2B4P5C06	F1S1R2D1B2P5A06	0	13960	109.2	103.73999999999998-114.66	156	0	0	0	0	0	0	0	0	P. aeruginosa
F1S1R1D2B4P5C06	F1S1R2D1B3P1G05	0	13974	111.3	105.735-116.865	159	0	0	0	0	0	0	0	0	P. aeruginosa
F1S1R1D2B4P5C06	F1S1R2D3B1P2A02	0	13972	191.1	181.545-200.655	273	0	0	0	0	0	0	0	0	P. aeruginosa
F1S1R1D2B4P5C06	F1S1R2D3B2P2A02	0	12412	204.4	194.17999999999998-214.61999999999998	292	0	0	0	0	0	0	0	0	P. aeruginosa
F1S1R1D2B4P5C06	F1S1R2D3B2P2G01	0	12413	204.4	194.17999999999998-214.61999999999998	292	0	0	0	0	0	0	0	0	P. aeruginosa
F1S1R1D2B4P5C06	F1S1R2D3B3P2D01	0	12412	217.0	206.14999999999998-227.85000000000002	310	0	0	0	0	0	0	0	0	P. aeruginosa
F1S1R1D2B4P5C06	F1S1R2D3B3P2E01	0	12413	217.0	206.14999999999998-227.85000000000002	310	0	0	0	0	0	0	0	0	P. aeruginosa
F1S1R1D2B4P5C06	F1S1R2D3B3P2H01	0	12664	217.0	206.14999999999998-227.85000000000002	310	0	0	0	0	0	0	0	0	P. aeruginosa
F1S1R1D2B4P5C06	F1S1R2D3B4P1C12	0	12500	228.2	216.79-239.60999999999999	326	0	0	0	0	0	0	0	0	P. aeruginosa
F1S1R1D2B4P5C06	F1S1R2D4B1P3A05	0	13992	243.6	231.42-255.78	348	0	0	0	0	0	0	0	0	P. aeruginosa
F1S1R1D2B4P5C06	SH040221x2x12	0	12474	396.9	377.05499999999995-416.745	567	0	0	0	0	0	0	0	0	P. aeruginosa
F1S1R1D2B4P5C06	SH061021x2x74	0	13697	56.0	53.199999999999996-58.800000000000004	80	0	0	0	0	0	0	0	0	P. aeruginosa
F1S1R1D2B4P5C06	SH140421x1x32	0	12434	74.89999999999999	71.15499999999999-78.645	107	0	0	0	0	0	0	0	0	P. aeruginosa
F1S1R1D2B4P5C06	SH140421x1x9	0	12434	76.3	72.485-80.115	109	0	0	0	0	0	0	0	0	P. aeruginosa
F1S1R1D2B4P5C06	SH150921x2x34	0	240	1.4	1.3299999999999998-1.47	2	0	0	0	0	0	0	0	0	P. aeruginosa
F1S1R1D2B4P5C06	SH150921x2x68	0	12433	4.199999999999999	3.9899999999999993-4.409999999999999	6	0	0	0	0	0	0	0	0	P. aeruginosa
F1S1R1D2B4P5C06	SH185x71	1	258	263.9	250.70499999999996-277.09499999999997	377	0	0	0	0	0	0	0	0	P. aeruginosa
F1S1R1D2B4P5C06	SH185x72	1	259	263.9	250.70499999999996-277.09499999999997	377	0	0	0	0	0	0	0	0	P. aeruginosa
F1S1R1D2B4P5C06	SH250322x1x26	0	237	174.3	165.58499999999998-183.015	249	0	0	0	0	0	0	0	0	P. aeruginosa
F1S1R1D2B4P5C06	SH260321x2x61	0	12434	80.5	76.475-84.525	115	0	0	0	0	0	0	0	0	P. aeruginosa
F1S1R1D3B1P1F10	F1S1R1D3B2P2C03	0	11715	13.3	12.634999999999998-13.965	19	0	0	0	0	0	0	0	0	P. aeruginosa
F1S1R1D3B1P1F10	F1S1R1D3B4P5B09	0	11712	43.4	41.23-45.57	62	0	0	0	0	0	0	0	0	P. aeruginosa
F1S1R1D3B1P1F10	F1S1R1D3B4P5H02	0	11712	43.4	41.23-45.57	62	0	0	0	0	0	0	0	0	P. aeruginosa
F1S1R1D3B1P1F10	F1S1R2D1B2P4H08	0	13733	109.2	103.73999999999998-114.66	156	0	0	0	0	0	0	0	0	P. aeruginosa
F1S1R1D3B1P1F10	F1S1R2D1B2P5A06	0	13225	109.2	103.73999999999998-114.66	156	0	0	0	0	0	0	0	0	P. aeruginosa
F1S1R1D3B1P1F10	F1S1R2D1B3P1G05	0	13260	111.3	105.735-116.865	159	0	0	0	0	0	0	0	0	P. aeruginosa
F1S1R1D3B1P1F10	F1S1R2D3B1P2A02	0	13256	191.1	181.545-200.655	273	0	0	0	0	0	0	0	0	P. aeruginosa
F1S1R1D3B1P1F10	F1S1R2D3B2P2A02	0	11708	204.4	194.17999999999998-214.61999999999998	292	0	0	0	0	0	0	0	0	P. aeruginosa
F1S1R1D3B1P1F10	F1S1R2D3B2P2G01	0	11709	204.4	194.17999999999998-214.61999999999998	292	0	0	0	0	0	0	0	0	P. aeruginosa
F1S1R1D3B1P1F10	F1S1R2D3B3P2D01	0	11708	217.0	206.14999999999998-227.85000000000002	310	0	0	0	0	0	0	0	0	P. aeruginosa
F1S1R1D3B1P1F10	F1S1R2D3B3P2E01	0	11709	217.0	206.14999999999998-227.85000000000002	310	0	0	0	0	0	0	0	0	P. aeruginosa
F1S1R1D3B1P1F10	F1S1R2D3B3P2H01	0	11935	217.0	206.14999999999998-227.85000000000002	310	0	0	0	0	0	0	0	0	P. aeruginosa
F1S1R1D3B1P1F10	F1S1R2D3B4P1C12	0	11791	228.2	216.79-239.60999999999999	326	0	0	0	0	0	0	0	0	P. aeruginosa
F1S1R1D3B1P1F10	F1S1R2D4B1P3A05	0	13278	243.6	231.42-255.78	348	0	0	0	0	0	0	0	0	P. aeruginosa
F1S1R1D3B1P1F10	SH040221x2x12	0	11773	396.9	377.05499999999995-416.745	567	0	0	0	0	0	0	0	0	P. aeruginosa
F1S1R1D3B1P1F10	SH061021x2x74	0	12986	56.0	53.199999999999996-58.800000000000004	80	0	0	0	0	0	0	0	0	P. aeruginosa
F1S1R1D3B1P1F10	SH140421x1x32	0	11733	74.89999999999999	71.15499999999999-78.645	107	0	0	0	0	0	0	0	0	P. aeruginosa
F1S1R1D3B1P1F10	SH140421x1x9	0	11733	76.3	72.485-80.115	109	0	0	0	0	0	0	0	0	P. aeruginosa
F1S1R1D3B1P1F10	SH150921x2x34	0	222	1.4	1.3299999999999998-1.47	2	0	0	0	0	0	0	0	0	P. aeruginosa
F1S1R1D3B1P1F10	SH150921x2x68	0	11728	4.199999999999999	3.9899999999999993-4.409999999999999	6	0	0	0	0	0	0	0	0	P. aeruginosa
F1S1R1D3B1P1F10	SH185x71	1	243	263.9	250.70499999999996-277.09499999999997	377	0	0	0	0	0	0	0	0	P. aeruginosa
F1S1R1D3B1P1F10	SH185x72	1	245	263.9	250.70499999999996-277.09499999999997	377	0	0	0	0	0	0	0	0	P. aeruginosa
F1S1R1D3B1P1F10	SH250322x1x26	0	219	174.3	165.58499999999998-183.015	249	0	0	0	0	0	0	0	0	P. aeruginosa
F1S1R1D3B1P1F10	SH260321x2x61	0	11733	80.5	76.475-84.525	115	0	0	0	0	0	0	0	0	P. aeruginosa
F1S1R1D3B1P1H06	F1S1R1D3B2P2C03	0	12415	13.3	12.634999999999998-13.965	19	0	0	0	0	0	0	0	0	P. aeruginosa
F1S1R1D3B1P1H06	F1S1R1D3B4P5B09	0	12410	43.4	41.23-45.57	62	0	0	0	0	0	0	0	0	P. aeruginosa
F1S1R1D3B1P1H06	F1S1R1D3B4P5H02	0	12410	43.4	41.23-45.57	62	0	0	0	0	0	0	0	0	P. aeruginosa
F1S1R1D3B1P1H06	F1S1R2D1B2P4H08	0	14436	109.2	103.73999999999998-114.66	156	0	0	0	0	0	0	0	0	P. aeruginosa
F1S1R1D3B1P1H06	F1S1R2D1B2P5A06	0	13958	109.2	103.73999999999998-114.66	156	0	0	0	0	0	0	0	0	P. aeruginosa
F1S1R1D3B1P1H06	F1S1R2D1B3P1G05	0	13966	111.3	105.735-116.865	159	0	0	0	0	0	0	0	0	P. aeruginosa
F1S1R1D3B1P1H06	F1S1R2D3B1P2A02	0	13964	191.1	181.545-200.655	273	0	0	0	0	0	0	0	0	P. aeruginosa
F1S1R1D3B1P1H06	F1S1R2D3B2P2A02	0	12410	204.4	194.17999999999998-214.61999999999998	292	0	0	0	0	0	0	0	0	P. aeruginosa
F1S1R1D3B1P1H06	F1S1R2D3B2P2G01	0	12411	204.4	194.17999999999998-214.61999999999998	292	0	0	0	0	0	0	0	0	P. aeruginosa
F1S1R1D3B1P1H06	F1S1R2D3B3P2D01	0	12410	217.0	206.14999999999998-227.85000000000002	310	0	0	0	0	0	0	0	0	P. aeruginosa
F1S1R1D3B1P1H06	F1S1R2D3B3P2E01	0	12411	217.0	206.14999999999998-227.85000000000002	310	0	0	0	0	0	0	0	0	P. aeruginosa
F1S1R1D3B1P1H06	F1S1R2D3B3P2H01	0	12663	217.0	206.14999999999998-227.85000000000002	310	0	0	0	0	0	0	0	0	P. aeruginosa
F1S1R1D3B1P1H06	F1S1R2D3B4P1C12	0	12499	228.2	216.79-239.60999999999999	326	0	0	0	0	0	0	0	0	P. aeruginosa
F1S1R1D3B1P1H06	F1S1R2D4B1P3A05	0	13985	243.6	231.42-255.78	348	0	0	0	0	0	0	0	0	P. aeruginosa
F1S1R1D3B1P1H06	SH040221x2x12	0	12471	396.9	377.05499999999995-416.745	567	0	0	0	0	0	0	0	0	P. aeruginosa
F1S1R1D3B1P1H06	SH061021x2x74	0	13690	56.0	53.199999999999996-58.800000000000004	80	0	0	0	0	0	0	0	0	P. aeruginosa
F1S1R1D3B1P1H06	SH140421x1x32	0	12432	74.89999999999999	71.15499999999999-78.645	107	0	0	0	0	0	0	0	0	P. aeruginosa
F1S1R1D3B1P1H06	SH140421x1x9	0	12432	76.3	72.485-80.115	109	0	0	0	0	0	0	0	0	P. aeruginosa
F1S1R1D3B1P1H06	SH150921x2x34	0	236	1.4	1.3299999999999998-1.47	2	0	0	0	0	0	0	0	0	P. aeruginosa
F1S1R1D3B1P1H06	SH150921x2x68	0	12434	4.199999999999999	3.9899999999999993-4.409999999999999	6	0	0	0	0	0	0	0	0	P. aeruginosa
F1S1R1D3B1P1H06	SH185x71	1	255	263.9	250.70499999999996-277.09499999999997	377	0	0	0	0	0	0	0	0	P. aeruginosa
F1S1R1D3B1P1H06	SH185x72	1	257	263.9	250.70499999999996-277.09499999999997	377	0	0	0	0	0	0	0	0	P. aeruginosa
F1S1R1D3B1P1H06	SH250322x1x26	0	234	174.3	165.58499999999998-183.015	249	0	0	0	0	0	0	0	0	P. aeruginosa
F1S1R1D3B1P1H06	SH260321x2x61	0	12432	80.5	76.475-84.525	115	0	0	0	0	0	0	0	0	P. aeruginosa
F1S1R1D3B2P2C03	F1S1R1D3B4P5B09	0	55	30.1	28.594999999999995-31.605	43	0	0	0	1	0	0	0	0	P. aeruginosa
F1S1R1D3B2P2C03	F1S1R1D3B4P5H02	0	55	30.1	28.594999999999995-31.605	43	0	0	0	1	0	0	0	0	P. aeruginosa
F1S1R1D3B2P2C03	F1S1R2D1B2P4H08	0	13578	95.9	91.10499999999999-100.695	137	0	0	0	0	0	0	0	0	P. aeruginosa
F1S1R1D3B2P2C03	F1S1R2D1B2P5A06	0	13460	95.9	91.10499999999999-100.695	137	0	0	0	0	0	0	0	0	P. aeruginosa
F1S1R1D3B2P2C03	F1S1R2D1B3P1G05	0	12922	98.0	93.1-102.9	140	0	0	0	0	0	0	0	0	P. aeruginosa
F1S1R1D3B2P2C03	F1S1R2D3B1P2A02	0	12923	177.8	168.90999999999997-186.69	254	0	0	0	0	0	0	0	0	P. aeruginosa
F1S1R1D3B2P2C03	F1S1R2D3B2P2A02	1	87	191.1	181.545-200.655	273	0	0	0	1	0	0	0	1	P. aeruginosa
F1S1R1D3B2P2C03	F1S1R2D3B2P2G01	1	87	191.1	181.545-200.655	273	0	0	0	1	0	0	0	1	P. aeruginosa
F1S1R1D3B2P2C03	F1S1R2D3B3P2D01	1	87	203.7	193.515-213.885	291	0	0	0	1	0	0	0	1	P. aeruginosa
F1S1R1D3B2P2C03	F1S1R2D3B3P2E01	1	88	203.7	193.515-213.885	291	0	0	0	1	0	0	0	1	P. aeruginosa
F1S1R1D3B2P2C03	F1S1R2D3B3P2H01	0	340	203.7	193.515-213.885	291	0	0	0	0	0	0	0	0	P. aeruginosa
F1S1R1D3B2P2C03	F1S1R2D3B4P1C12	1	180	214.9	204.15499999999997-225.64499999999998	307	0	0	0	0	0	0	0	1	P. aeruginosa
F1S1R1D3B2P2C03	F1S1R2D4B1P3A05	0	12941	230.3	218.78499999999997-241.815	329	0	0	0	0	0	0	0	0	P. aeruginosa
F1S1R1D3B2P2C03	SH040221x2x12	1	125	410.2	389.69-430.71	586	0	0	0	0	0	0	0	0	P. aeruginosa
F1S1R1D3B2P2C03	SH061021x2x74	0	12868	42.7	40.56499999999999-44.835	61	0	0	0	0	0	0	0	0	P. aeruginosa
F1S1R1D3B2P2C03	SH140421x1x32	0	106	88.19999999999999	83.78999999999999-92.60999999999999	126	0	0	0	0	0	0	0	0	P. aeruginosa
F1S1R1D3B2P2C03	SH140421x1x9	0	106	89.6	85.11999999999999-94.08	128	0	0	0	0	0	0	0	0	P. aeruginosa
F1S1R1D3B2P2C03	SH150921x2x34	0	12405	11.9	11.304999999999998-12.495	17	0	0	0	0	0	0	0	0	P. aeruginosa
F1S1R1D3B2P2C03	SH150921x2x68	0	87	9.1	8.645-9.555	13	0	0	0	1	0	0	0	0	P. aeruginosa
F1S1R1D3B2P2C03	SH185x71	0	12392	250.6	238.07-263.13	358	0	0	0	0	0	0	0	0	P. aeruginosa
F1S1R1D3B2P2C03	SH185x72	0	12394	250.6	238.07-263.13	358	0	0	0	0	0	0	0	0	P. aeruginosa
F1S1R1D3B2P2C03	SH250322x1x26	0	12420	161.0	152.95-169.05	230	0	0	0	0	0	0	0	0	P. aeruginosa
F1S1R1D3B2P2C03	SH260321x2x61	0	106	93.8	89.11-98.49	134	0	0	0	0	0	0	0	0	P. aeruginosa
F1S1R1D3B4P5B09	F1S1R2D1B2P4H08	0	13602	65.8	62.50999999999999-69.09	94	0	0	0	0	0	0	0	0	P. aeruginosa
F1S1R1D3B4P5B09	F1S1R2D1B2P5A06	0	13460	65.8	62.50999999999999-69.09	94	0	0	0	0	0	0	0	0	P. aeruginosa
F1S1R1D3B4P5B09	F1S1R2D1B3P1G05	0	12947	67.89999999999999	64.505-71.29499999999999	97	0	0	0	0	0	0	0	0	P. aeruginosa
F1S1R1D3B4P5B09	F1S1R2D3B1P2A02	0	12948	147.7	140.31499999999997-155.085	211	0	0	0	0	0	0	0	0	P. aeruginosa
F1S1R1D3B4P5B09	F1S1R2D3B2P2A02	1	83	161.0	152.95-169.05	230	0	0	0	1	0	0	1	1	P. aeruginosa
F1S1R1D3B4P5B09	F1S1R2D3B2P2G01	1	83	161.0	152.95-169.05	230	0	0	0	1	0	0	1	1	P. aeruginosa
F1S1R1D3B4P5B09	F1S1R2D3B3P2D01	1	83	173.6	164.92-182.28	248	0	0	0	1	0	0	1	1	P. aeruginosa
F1S1R1D3B4P5B09	F1S1R2D3B3P2E01	1	84	173.6	164.92-182.28	248	0	0	0	1	0	0	1	1	P. aeruginosa
F1S1R1D3B4P5B09	F1S1R2D3B3P2H01	0	336	173.6	164.92-182.28	248	0	0	0	0	0	0	0	0	P. aeruginosa
F1S1R1D3B4P5B09	F1S1R2D3B4P1C12	1	176	184.8	175.55999999999997-194.04	264	0	0	0	0	0	0	1	1	P. aeruginosa
F1S1R1D3B4P5B09	F1S1R2D4B1P3A05	0	12966	200.2	190.18999999999997-210.21	286	0	0	0	0	0	0	0	0	P. aeruginosa
F1S1R1D3B4P5B09	SH040221x2x12	1	127	440.3	418.2849999999999-462.315	629	0	0	0	0	0	0	0	0	P. aeruginosa
F1S1R1D3B4P5B09	SH061021x2x74	0	12891	12.6	11.969999999999999-13.23	18	0	0	0	0	0	0	0	0	P. aeruginosa
F1S1R1D3B4P5B09	SH140421x1x32	1	99	118.3	112.38499999999999-124.215	169	0	0	0	1	0	1	1	1	P. aeruginosa
F1S1R1D3B4P5B09	SH140421x1x9	1	99	119.7	113.71499999999999-125.68499999999999	171	0	0	0	1	0	1	1	1	P. aeruginosa
F1S1R1D3B4P5B09	SH150921x2x34	0	12401	42.0	39.9-44.1	60	0	0	0	0	0	0	0	0	P. aeruginosa
F1S1R1D3B4P5B09	SH150921x2x68	0	81	39.2	37.239999999999995-41.16	56	0	0	0	1	0	0	0	0	P. aeruginosa
F1S1R1D3B4P5B09	SH185x71	0	12389	220.5	209.475-231.525	315	0	0	0	0	0	0	0	0	P. aeruginosa
F1S1R1D3B4P5B09	SH185x72	0	12391	220.5	209.475-231.525	315	0	0	0	0	0	0	0	0	P. aeruginosa
F1S1R1D3B4P5B09	SH250322x1x26	0	12416	130.9	124.355-137.44500000000002	187	0	0	0	0	0	0	0	0	P. aeruginosa
F1S1R1D3B4P5B09	SH260321x2x61	1	99	123.9	117.70499999999998-130.095	177	0	0	0	1	0	1	1	1	P. aeruginosa
F1S1R1D3B4P5H02	F1S1R2D1B2P4H08	0	13602	65.8	62.50999999999999-69.09	94	0	0	0	0	0	0	0	0	P. aeruginosa
F1S1R1D3B4P5H02	F1S1R2D1B2P5A06	0	13460	65.8	62.50999999999999-69.09	94	0	0	0	0	0	0	0	0	P. aeruginosa
F1S1R1D3B4P5H02	F1S1R2D1B3P1G05	0	12947	67.89999999999999	64.505-71.29499999999999	97	0	0	0	0	0	0	0	0	P. aeruginosa
F1S1R1D3B4P5H02	F1S1R2D3B1P2A02	0	12948	147.7	140.31499999999997-155.085	211	0	0	0	0	0	0	0	0	P. aeruginosa
F1S1R1D3B4P5H02	F1S1R2D3B2P2A02	1	83	161.0	152.95-169.05	230	0	0	0	1	0	0	1	1	P. aeruginosa
F1S1R1D3B4P5H02	F1S1R2D3B2P2G01	1	83	161.0	152.95-169.05	230	0	0	0	1	0	0	1	1	P. aeruginosa
F1S1R1D3B4P5H02	F1S1R2D3B3P2D01	1	83	173.6	164.92-182.28	248	0	0	0	1	0	0	1	1	P. aeruginosa
F1S1R1D3B4P5H02	F1S1R2D3B3P2E01	1	84	173.6	164.92-182.28	248	0	0	0	1	0	0	1	1	P. aeruginosa
F1S1R1D3B4P5H02	F1S1R2D3B3P2H01	0	336	173.6	164.92-182.28	248	0	0	0	0	0	0	0	0	P. aeruginosa
F1S1R1D3B4P5H02	F1S1R2D3B4P1C12	1	176	184.8	175.55999999999997-194.04	264	0	0	0	0	0	0	1	1	P. aeruginosa
F1S1R1D3B4P5H02	F1S1R2D4B1P3A05	0	12966	200.2	190.18999999999997-210.21	286	0	0	0	0	0	0	0	0	P. aeruginosa
F1S1R1D3B4P5H02	SH040221x2x12	1	127	440.3	418.2849999999999-462.315	629	0	0	0	0	0	0	0	0	P. aeruginosa
F1S1R1D3B4P5H02	SH061021x2x74	0	12891	12.6	11.969999999999999-13.23	18	0	0	0	0	0	0	0	0	P. aeruginosa
F1S1R1D3B4P5H02	SH140421x1x32	1	99	118.3	112.38499999999999-124.215	169	0	0	0	1	0	1	1	1	P. aeruginosa
F1S1R1D3B4P5H02	SH140421x1x9	1	99	119.7	113.71499999999999-125.68499999999999	171	0	0	0	1	0	1	1	1	P. aeruginosa
F1S1R1D3B4P5H02	SH150921x2x34	0	12401	42.0	39.9-44.1	60	0	0	0	0	0	0	0	0	P. aeruginosa
F1S1R1D3B4P5H02	SH150921x2x68	0	81	39.2	37.239999999999995-41.16	56	0	0	0	1	0	0	0	0	P. aeruginosa
F1S1R1D3B4P5H02	SH185x71	0	12389	220.5	209.475-231.525	315	0	0	0	0	0	0	0	0	P. aeruginosa
F1S1R1D3B4P5H02	SH185x72	0	12391	220.5	209.475-231.525	315	0	0	0	0	0	0	0	0	P. aeruginosa
F1S1R1D3B4P5H02	SH250322x1x26	0	12416	130.9	124.355-137.44500000000002	187	0	0	0	0	0	0	0	0	P. aeruginosa
F1S1R1D3B4P5H02	SH260321x2x61	1	99	123.9	117.70499999999998-130.095	177	0	0	0	1	0	1	1	1	P. aeruginosa
F1S1R2D1B2P4H08	F1S1R2D1B2P5A06	0	9575	0.0	0.0-0.0	0	0	0	0	0	0	0	0	0	P. aeruginosa
F1S1R2D1B2P4H08	F1S1R2D1B3P1G05	0	2520	2.1	1.9949999999999997-2.2049999999999996	3	0	0	0	0	0	0	0	0	P. aeruginosa
F1S1R2D1B2P4H08	F1S1R2D3B1P2A02	0	2525	81.89999999999999	77.80499999999999-85.99499999999999	117	0	0	0	0	0	0	0	0	P. aeruginosa
F1S1R2D1B2P4H08	F1S1R2D3B2P2A02	0	13605	95.2	90.43999999999998-99.96	136	0	0	0	0	0	0	0	0	P. aeruginosa
F1S1R2D1B2P4H08	F1S1R2D3B2P2G01	0	13605	95.2	90.43999999999998-99.96	136	0	0	0	0	0	0	0	0	P. aeruginosa
F1S1R2D1B2P4H08	F1S1R2D3B3P2D01	0	13605	107.8	102.41-113.19	154	0	0	0	0	0	0	0	0	P. aeruginosa
F1S1R2D1B2P4H08	F1S1R2D3B3P2E01	0	13606	107.8	102.41-113.19	154	0	0	0	0	0	0	0	0	P. aeruginosa
F1S1R2D1B2P4H08	F1S1R2D3B3P2H01	0	13845	107.8	102.41-113.19	154	0	0	0	0	0	0	0	0	P. aeruginosa
F1S1R2D1B2P4H08	F1S1R2D3B4P1C12	0	13689	119.0	113.04999999999998-124.94999999999999	170	0	0	0	0	0	0	0	0	P. aeruginosa
F1S1R2D1B2P4H08	F1S1R2D4B1P3A05	0	2535	134.4	127.67999999999998-141.11999999999998	192	0	0	0	0	0	0	0	0	P. aeruginosa
F1S1R2D1B2P4H08	SH040221x2x12	0	13654	506.1	480.79499999999996-531.405	723	0	0	0	0	0	0	0	0	P. aeruginosa
F1S1R2D1B2P4H08	SH061021x2x74	0	5082	53.2	50.53999999999999-55.86	76	0	0	0	0	0	0	0	0	P. aeruginosa
F1S1R2D1B2P4H08	SH140421x1x32	0	13625	184.1	174.89499999999998-193.305	263	0	0	0	0	0	0	0	0	P. aeruginosa
F1S1R2D1B2P4H08	SH140421x1x9	0	13625	185.5	176.225-194.775	265	0	0	0	0	0	0	0	0	P. aeruginosa
F1S1R2D1B2P4H08	SH150921x2x34	0	14424	107.8	102.41-113.19	154	0	0	0	0	0	0	0	0	P. aeruginosa
F1S1R2D1B2P4H08	SH150921x2x68	0	13620	105.0	99.75-110.25	150	0	0	0	0	0	0	0	0	P. aeruginosa
F1S1R2D1B2P4H08	SH185x71	0	14416	154.7	146.96499999999997-162.435	221	0	0	0	0	0	0	0	0	P. aeruginosa
F1S1R2D1B2P4H08	SH185x72	0	14418	154.7	146.96499999999997-162.435	221	0	0	0	0	0	0	0	0	P. aeruginosa
F1S1R2D1B2P4H08	SH250322x1x26	0	14436	65.1	61.84499999999999-68.355	93	0	0	0	0	0	0	0	0	P. aeruginosa
F1S1R2D1B2P4H08	SH260321x2x61	0	13625	189.7	180.21499999999997-199.185	271	0	0	0	0	0	0	0	0	P. aeruginosa
F1S1R2D1B2P5A06	F1S1R2D1B3P1G05	0	8482	2.1	1.9949999999999997-2.2049999999999996	3	0	0	0	0	0	0	0	0	P. aeruginosa
F1S1R2D1B2P5A06	F1S1R2D3B1P2A02	0	8488	81.89999999999999	77.80499999999999-85.99499999999999	117	0	0	0	0	0	0	0	0	P. aeruginosa
F1S1R2D1B2P5A06	F1S1R2D3B2P2A02	0	13464	95.2	90.43999999999998-99.96	136	0	0	0	0	0	0	0	0	P. aeruginosa
F1S1R2D1B2P5A06	F1S1R2D3B2P2G01	0	13464	95.2	90.43999999999998-99.96	136	0	0	0	0	0	0	0	0	P. aeruginosa
F1S1R2D1B2P5A06	F1S1R2D3B3P2D01	0	13464	107.8	102.41-113.19	154	0	0	0	0	0	0	0	0	P. aeruginosa
F1S1R2D1B2P5A06	F1S1R2D3B3P2E01	0	13465	107.8	102.41-113.19	154	0	0	0	0	0	0	0	0	P. aeruginosa
F1S1R2D1B2P5A06	F1S1R2D3B3P2H01	0	13710	107.8	102.41-113.19	154	0	0	0	0	0	0	0	0	P. aeruginosa
F1S1R2D1B2P5A06	F1S1R2D3B4P1C12	0	13559	119.0	113.04999999999998-124.94999999999999	170	0	0	0	0	0	0	0	0	P. aeruginosa
F1S1R2D1B2P5A06	F1S1R2D4B1P3A05	0	8498	134.4	127.67999999999998-141.11999999999998	192	0	0	0	0	0	0	0	0	P. aeruginosa
F1S1R2D1B2P5A06	SH040221x2x12	0	13506	506.1	480.79499999999996-531.405	723	0	0	0	0	0	0	0	0	P. aeruginosa
F1S1R2D1B2P5A06	SH061021x2x74	0	9247	53.2	50.53999999999999-55.86	76	0	0	0	0	0	0	0	0	P. aeruginosa
F1S1R2D1B2P5A06	SH140421x1x32	0	13490	184.1	174.89499999999998-193.305	263	0	0	0	0	0	0	0	0	P. aeruginosa
F1S1R2D1B2P5A06	SH140421x1x9	0	13490	185.5	176.225-194.775	265	0	0	0	0	0	0	0	0	P. aeruginosa
F1S1R2D1B2P5A06	SH150921x2x34	0	13938	107.8	102.41-113.19	154	0	0	0	0	0	0	0	0	P. aeruginosa
F1S1R2D1B2P5A06	SH150921x2x68	0	13479	105.0	99.75-110.25	150	0	0	0	0	0	0	0	0	P. aeruginosa
F1S1R2D1B2P5A06	SH185x71	0	13948	154.7	146.96499999999997-162.435	221	0	0	0	0	0	0	0	0	P. aeruginosa
F1S1R2D1B2P5A06	SH185x72	0	13950	154.7	146.96499999999997-162.435	221	0	0	0	0	0	0	0	0	P. aeruginosa
F1S1R2D1B2P5A06	SH250322x1x26	0	13952	65.1	61.84499999999999-68.355	93	0	0	0	0	0	0	0	0	P. aeruginosa
F1S1R2D1B2P5A06	SH260321x2x61	0	13491	189.7	180.21499999999997-199.185	271	0	0	0	0	0	0	0	0	P. aeruginosa
F1S1R2D1B3P1G05	F1S1R2D3B1P2A02	0	109	79.8	75.80999999999999-83.79	114	0	0	0	0	0	0	0	0	P. aeruginosa
F1S1R2D1B3P1G05	F1S1R2D3B2P2A02	0	12950	93.1	88.445-97.755	133	0	0	0	0	0	0	0	0	P. aeruginosa
F1S1R2D1B3P1G05	F1S1R2D3B2P2G01	0	12950	93.1	88.445-97.755	133	0	0	0	0	0	0	0	0	P. aeruginosa
F1S1R2D1B3P1G05	F1S1R2D3B3P2D01	0	12950	105.7	100.41499999999998-110.985	151	0	0	0	0	0	0	0	0	P. aeruginosa
F1S1R2D1B3P1G05	F1S1R2D3B3P2E01	0	12951	105.7	100.41499999999998-110.985	151	0	0	0	0	0	0	0	0	P. aeruginosa
F1S1R2D1B3P1G05	F1S1R2D3B3P2H01	0	13202	105.7	100.41499999999998-110.985	151	0	0	0	0	0	0	0	0	P. aeruginosa
F1S1R2D1B3P1G05	F1S1R2D3B4P1C12	0	13039	116.9	111.05499999999999-122.74499999999999	167	0	0	0	0	0	0	0	0	P. aeruginosa
F1S1R2D1B3P1G05	SH040221x2x12	0	13005	508.2	482.78999999999996-533.61	726	0	0	0	0	0	0	0	0	P. aeruginosa
F1S1R2D1B3P1G05	SH061021x2x74	0	3082	55.3	52.535-58.065	79	0	0	0	0	0	0	0	0	P. aeruginosa
F1S1R2D1B3P1G05	SH140421x1x32	0	12970	186.2	176.89-195.51	266	0	0	0	0	0	0	0	0	P. aeruginosa
F1S1R2D1B3P1G05	SH140421x1x9	0	12970	187.6	178.22-196.98	268	0	0	0	0	0	0	0	0	P. aeruginosa
F1S1R2D1B3P1G05	SH150921x2x34	0	13953	109.9	104.40499999999999-115.395	157	0	0	0	0	0	0	0	0	P. aeruginosa
F1S1R2D1B3P1G05	SH150921x2x68	0	12961	107.1	101.74499999999999-112.455	153	0	0	0	0	0	0	0	0	P. aeruginosa
F1S1R2D1B3P1G05	SH185x71	0	13949	152.6	144.97-160.23	218	0	0	0	0	0	0	0	0	P. aeruginosa
F1S1R2D1B3P1G05	SH185x72	0	13951	152.6	144.97-160.23	218	0	0	0	0	0	0	0	0	P. aeruginosa
F1S1R2D1B3P1G05	SH250322x1x26	0	13972	62.99999999999999	59.84999999999999-66.14999999999999	90	0	0	0	0	0	0	0	0	P. aeruginosa
F1S1R2D1B3P1G05	SH260321x2x61	0	12971	191.8	182.20999999999998-201.39	274	0	0	0	0	0	0	0	0	P. aeruginosa
F1S1R2D3B1P2A02	F1S1R2D3B2P2A02	0	12951	13.3	12.634999999999998-13.965	19	0	0	0	0	0	0	0	0	P. aeruginosa
F1S1R2D3B1P2A02	F1S1R2D3B2P2G01	0	12951	13.3	12.634999999999998-13.965	19	0	0	0	0	0	0	0	0	P. aeruginosa
F1S1R2D3B1P2A02	F1S1R2D3B3P2D01	0	12951	25.9	24.604999999999997-27.195	37	0	0	0	0	0	0	0	0	P. aeruginosa
F1S1R2D3B1P2A02	F1S1R2D3B3P2E01	0	12952	25.9	24.604999999999997-27.195	37	0	0	0	0	0	0	0	0	P. aeruginosa
F1S1R2D3B1P2A02	F1S1R2D3B3P2H01	0	13204	25.9	24.604999999999997-27.195	37	0	0	0	0	0	0	0	0	P. aeruginosa
F1S1R2D3B1P2A02	F1S1R2D3B4P1C12	0	13040	37.1	35.24499999999999-38.955	53	0	0	0	0	0	0	0	0	P. aeruginosa
F1S1R2D3B1P2A02	F1S1R2D4B1P3A05	0	127	52.5	49.875-55.125	75	0	0	0	0	0	0	0	0	P. aeruginosa
F1S1R2D3B1P2A02	SH040221x2x12	0	13004	588.0	558.6-617.4	840	0	0	0	0	0	0	0	0	P. aeruginosa
F1S1R2D3B1P2A02	SH061021x2x74	0	3086	135.1	128.345-141.855	193	0	0	0	0	0	0	0	0	P. aeruginosa
F1S1R2D3B1P2A02	SH140421x1x32	0	12971	266.0	252.7-279.3	380	0	0	0	0	0	0	0	0	P. aeruginosa
F1S1R2D3B1P2A02	SH140421x1x9	0	12971	267.4	254.02999999999997-280.77	382	0	0	0	0	0	0	0	0	P. aeruginosa
F1S1R2D3B1P2A02	SH150921x2x34	0	13953	189.7	180.21499999999997-199.185	271	0	0	0	0	0	0	0	0	P. aeruginosa
F1S1R2D3B1P2A02	SH150921x2x68	0	12961	186.9	177.55499999999998-196.24499999999998	267	0	0	0	0	0	0	0	0	P. aeruginosa
F1S1R2D3B1P2A02	SH185x71	0	13953	72.8	69.16-76.44	104	0	0	0	0	0	0	0	0	P. aeruginosa
F1S1R2D3B1P2A02	SH185x72	0	13955	72.8	69.16-76.44	104	0	0	0	0	0	0	0	0	P. aeruginosa
F1S1R2D3B1P2A02	SH250322x1x26	0	13972	16.8	15.959999999999997-17.639999999999997	24	0	0	0	0	0	0	0	0	P. aeruginosa
F1S1R2D3B1P2A02	SH260321x2x61	0	12972	271.6	258.02-285.17999999999995	388	0	0	0	0	0	0	0	0	P. aeruginosa
F1S1R2D3B2P2A02	F1S1R2D4B1P3A05	0	12969	39.2	37.239999999999995-41.16	56	0	0	0	0	0	0	0	0	P. aeruginosa
F1S1R2D3B2P2A02	SH040221x2x12	1	160	601.3	571.2349999999999-631.365	859	0	0	0	0	0	0	0	0	P. aeruginosa
F1S1R2D3B2P2A02	SH061021x2x74	0	12895	148.4	140.97999999999996-155.82	212	0	0	0	0	0	0	0	0	P. aeruginosa
F1S1R2D3B2P2A02	SH140421x1x32	1	44	279.3	265.3349999999999-293.265	399	0	0	0	1	0	0	0	0	P. aeruginosa
F1S1R2D3B2P2A02	SH140421x1x9	1	44	280.7	266.66499999999996-294.735	401	0	0	0	1	0	0	0	0	P. aeruginosa
F1S1R2D3B2P2A02	SH150921x2x34	0	12406	203.0	192.85-213.15	290	0	0	0	0	0	0	0	0	P. aeruginosa
F1S1R2D3B2P2A02	SH150921x2x68	1	103	200.2	190.18999999999997-210.21	286	0	0	0	0	0	0	0	1	P. aeruginosa
F1S1R2D3B2P2A02	SH185x71	0	12388	59.49999999999999	56.52499999999999-62.474999999999994	85	0	0	0	0	0	0	0	0	P. aeruginosa
F1S1R2D3B2P2A02	SH185x72	0	12390	59.49999999999999	56.52499999999999-62.474999999999994	85	0	0	0	0	0	0	0	0	P. aeruginosa
F1S1R2D3B2P2A02	SH250322x1x26	0	12415	30.1	28.594999999999995-31.605	43	0	0	0	0	0	0	0	0	P. aeruginosa
F1S1R2D3B2P2A02	SH260321x2x61	1	44	284.9	270.655-299.145	407	0	0	0	1	0	0	0	0	P. aeruginosa
F1S1R2D3B2P2G01	F1S1R2D4B1P3A05	0	12969	39.2	37.239999999999995-41.16	56	0	0	0	0	0	0	0	0	P. aeruginosa
F1S1R2D3B2P2G01	SH040221x2x12	1	160	601.3	571.2349999999999-631.365	859	0	0	0	0	0	0	0	0	P. aeruginosa
F1S1R2D3B2P2G01	SH061021x2x74	0	12895	148.4	140.97999999999996-155.82	212	0	0	0	0	0	0	0	0	P. aeruginosa
F1S1R2D3B2P2G01	SH140421x1x32	1	44	279.3	265.3349999999999-293.265	399	0	0	0	1	0	0	0	0	P. aeruginosa
F1S1R2D3B2P2G01	SH140421x1x9	1	44	280.7	266.66499999999996-294.735	401	0	0	0	1	0	0	0	0	P. aeruginosa
F1S1R2D3B2P2G01	SH150921x2x34	0	12407	203.0	192.85-213.15	290	0	0	0	0	0	0	0	0	P. aeruginosa
F1S1R2D3B2P2G01	SH150921x2x68	1	103	200.2	190.18999999999997-210.21	286	0	0	0	0	0	0	0	1	P. aeruginosa
F1S1R2D3B2P2G01	SH185x71	0	12389	59.49999999999999	56.52499999999999-62.474999999999994	85	0	0	0	0	0	0	0	0	P. aeruginosa
F1S1R2D3B2P2G01	SH185x72	0	12391	59.49999999999999	56.52499999999999-62.474999999999994	85	0	0	0	0	0	0	0	0	P. aeruginosa
F1S1R2D3B2P2G01	SH250322x1x26	0	12416	30.1	28.594999999999995-31.605	43	0	0	0	0	0	0	0	0	P. aeruginosa
F1S1R2D3B2P2G01	SH260321x2x61	1	44	284.9	270.655-299.145	407	0	0	0	1	0	0	0	0	P. aeruginosa
F1S1R2D3B3P2D01	F1S1R2D4B1P3A05	0	12969	26.6	25.269999999999996-27.93	38	0	0	0	0	0	0	0	0	P. aeruginosa
F1S1R2D3B3P2D01	SH040221x2x12	1	160	613.9	583.2049999999999-644.595	877	0	0	0	0	0	0	0	0	P. aeruginosa
F1S1R2D3B3P2D01	SH061021x2x74	0	12895	161.0	152.95-169.05	230	0	0	0	0	0	0	0	0	P. aeruginosa
F1S1R2D3B3P2D01	SH140421x1x32	1	44	291.9	277.30499999999995-306.495	417	0	0	0	1	0	0	0	0	P. aeruginosa
F1S1R2D3B3P2D01	SH140421x1x9	1	44	293.3	278.63499999999993-307.965	419	0	0	0	1	0	0	0	0	P. aeruginosa
F1S1R2D3B3P2D01	SH150921x2x34	0	12406	215.6	204.82-226.38	308	0	0	0	0	0	0	0	0	P. aeruginosa
F1S1R2D3B3P2D01	SH150921x2x68	1	103	212.8	202.15999999999997-223.44	304	0	0	0	0	0	0	0	1	P. aeruginosa
F1S1R2D3B3P2D01	SH185x71	0	12388	46.9	44.555-49.245	67	0	0	0	0	0	0	0	0	P. aeruginosa
F1S1R2D3B3P2D01	SH185x72	0	12390	46.9	44.555-49.245	67	0	0	0	0	0	0	0	0	P. aeruginosa
F1S1R2D3B3P2D01	SH250322x1x26	0	12415	42.7	40.56499999999999-44.835	61	0	0	0	0	0	0	0	0	P. aeruginosa
F1S1R2D3B3P2D01	SH260321x2x61	1	44	297.5	282.625-312.375	425	0	0	0	1	0	0	0	0	P. aeruginosa
F1S1R2D3B3P2E01	F1S1R2D4B1P3A05	0	12970	26.6	25.269999999999996-27.93	38	0	0	0	0	0	0	0	0	P. aeruginosa
F1S1R2D3B3P2E01	SH040221x2x12	1	161	613.9	583.2049999999999-644.595	877	0	0	0	0	0	0	0	0	P. aeruginosa
F1S1R2D3B3P2E01	SH061021x2x74	0	12896	161.0	152.95-169.05	230	0	0	0	0	0	0	0	0	P. aeruginosa
F1S1R2D3B3P2E01	SH140421x1x32	1	45	291.9	277.30499999999995-306.495	417	0	0	0	1	0	0	0	0	P. aeruginosa
F1S1R2D3B3P2E01	SH140421x1x9	1	45	293.3	278.63499999999993-307.965	419	0	0	0	1	0	0	0	0	P. aeruginosa
F1S1R2D3B3P2E01	SH150921x2x34	0	12407	215.6	204.82-226.38	308	0	0	0	0	0	0	0	0	P. aeruginosa
F1S1R2D3B3P2E01	SH150921x2x68	1	104	212.8	202.15999999999997-223.44	304	0	0	0	0	0	0	0	1	P. aeruginosa
F1S1R2D3B3P2E01	SH185x71	0	12389	46.9	44.555-49.245	67	0	0	0	0	0	0	0	0	P. aeruginosa
F1S1R2D3B3P2E01	SH185x72	0	12391	46.9	44.555-49.245	67	0	0	0	0	0	0	0	0	P. aeruginosa
F1S1R2D3B3P2E01	SH250322x1x26	0	12416	42.7	40.56499999999999-44.835	61	0	0	0	0	0	0	0	0	P. aeruginosa
F1S1R2D3B3P2E01	SH260321x2x61	1	45	297.5	282.625-312.375	425	0	0	0	1	0	0	0	0	P. aeruginosa
F1S1R2D3B3P2H01	F1S1R2D4B1P3A05	0	13221	26.6	25.269999999999996-27.93	38	0	0	0	0	0	0	0	0	P. aeruginosa
F1S1R2D3B3P2H01	SH040221x2x12	1	412	613.9	583.2049999999999-644.595	877	0	0	0	0	0	0	0	0	P. aeruginosa
F1S1R2D3B3P2H01	SH061021x2x74	0	13137	161.0	152.95-169.05	230	0	0	0	0	0	0	0	0	P. aeruginosa
F1S1R2D3B3P2H01	SH140421x1x32	1	300	291.9	277.30499999999995-306.495	417	0	0	0	0	0	0	0	0	P. aeruginosa
F1S1R2D3B3P2H01	SH140421x1x9	1	300	293.3	278.63499999999993-307.965	419	0	0	0	0	0	0	0	0	P. aeruginosa
F1S1R2D3B3P2H01	SH150921x2x34	0	12658	215.6	204.82-226.38	308	0	0	0	0	0	0	0	0	P. aeruginosa
F1S1R2D3B3P2H01	SH150921x2x68	0	355	212.8	202.15999999999997-223.44	304	0	0	0	0	0	0	0	0	P. aeruginosa
F1S1R2D3B3P2H01	SH185x71	0	12641	46.9	44.555-49.245	67	0	0	0	0	0	0	0	0	P. aeruginosa
F1S1R2D3B3P2H01	SH185x72	0	12643	46.9	44.555-49.245	67	0	0	0	0	0	0	0	0	P. aeruginosa
F1S1R2D3B3P2H01	SH250322x1x26	0	12670	42.7	40.56499999999999-44.835	61	0	0	0	0	0	0	0	0	P. aeruginosa
F1S1R2D3B3P2H01	SH260321x2x61	1	300	297.5	282.625-312.375	425	0	0	0	0	0	0	0	0	P. aeruginosa
F1S1R2D3B4P1C12	F1S1R2D4B1P3A05	0	13058	15.4	14.629999999999997-16.169999999999998	22	0	0	0	0	0	0	0	0	P. aeruginosa
F1S1R2D3B4P1C12	SH040221x2x12	1	247	625.0999999999999	593.8449999999999-656.3549999999999	893	0	0	0	0	0	0	0	0	P. aeruginosa
F1S1R2D3B4P1C12	SH061021x2x74	0	12982	172.2	163.58999999999997-180.81	246	0	0	0	0	0	0	0	0	P. aeruginosa
F1S1R2D3B4P1C12	SH140421x1x32	1	140	303.1	287.94499999999994-318.255	433	0	0	0	0	0	0	0	0	P. aeruginosa
F1S1R2D3B4P1C12	SH140421x1x9	1	140	304.5	289.275-319.725	435	0	0	0	0	0	0	0	0	P. aeruginosa
F1S1R2D3B4P1C12	SH150921x2x34	0	12489	226.8	215.45999999999998-238.14	324	0	0	0	0	0	0	0	0	P. aeruginosa
F1S1R2D3B4P1C12	SH150921x2x68	1	196	224.0	212.79999999999998-235.20000000000002	320	0	0	0	0	0	0	0	1	P. aeruginosa
F1S1R2D3B4P1C12	SH185x71	0	12477	35.7	33.91499999999999-37.485	51	0	0	0	0	0	0	0	0	P. aeruginosa
F1S1R2D3B4P1C12	SH185x72	0	12479	35.7	33.91499999999999-37.485	51	0	0	0	0	0	0	0	0	P. aeruginosa
F1S1R2D3B4P1C12	SH250322x1x26	0	12504	53.9	51.205-56.595	77	0	0	0	0	0	0	0	0	P. aeruginosa
F1S1R2D3B4P1C12	SH260321x2x61	1	140	308.7	293.265-324.135	441	0	0	0	0	0	0	0	0	P. aeruginosa
F1S1R2D4B1P3A05	SH040221x2x12	0	13023	640.5	608.475-672.525	915	0	0	0	0	0	0	0	0	P. aeruginosa
F1S1R2D4B1P3A05	SH061021x2x74	0	3100	187.6	178.22-196.98	268	0	0	0	0	0	0	0	0	P. aeruginosa
F1S1R2D4B1P3A05	SH140421x1x32	0	12989	318.5	302.575-334.425	455	0	0	0	0	0	0	0	0	P. aeruginosa
F1S1R2D4B1P3A05	SH140421x1x9	0	12989	319.9	303.905-335.895	457	0	0	0	0	0	0	0	0	P. aeruginosa
F1S1R2D4B1P3A05	SH150921x2x34	0	13972	242.2	230.08999999999997-254.31	346	0	0	0	0	0	0	0	0	P. aeruginosa
F1S1R2D4B1P3A05	SH150921x2x68	0	12979	239.4	227.42999999999998-251.36999999999998	342	0	0	0	0	0	0	0	0	P. aeruginosa
F1S1R2D4B1P3A05	SH185x71	0	13968	20.3	19.284999999999997-21.314999999999998	29	0	0	0	0	0	0	0	0	P. aeruginosa
F1S1R2D4B1P3A05	SH185x72	0	13970	20.3	19.284999999999997-21.314999999999998	29	0	0	0	0	0	0	0	0	P. aeruginosa
F1S1R2D4B1P3A05	SH250322x1x26	0	13991	69.3	65.835-72.765	99	0	0	0	0	0	0	0	0	P. aeruginosa
F1S1R2D4B1P3A05	SH260321x2x61	0	12990	324.1	307.8949999999999-340.305	463	0	0	0	0	0	0	0	0	P. aeruginosa
SH040221x2x12	SH061021x2x74	0	12950	452.9	430.25499999999994-475.545	647	0	0	0	0	0	0	0	0	P. aeruginosa
SH040221x2x12	SH140421x1x32	1	178	322.0	305.9-338.1	460	0	0	0	0	0	0	0	0	P. aeruginosa
SH040221x2x12	SH140421x1x9	1	178	320.6	304.56999999999994-336.63	458	0	0	0	0	0	0	0	0	P. aeruginosa
SH040221x2x12	SH150921x2x34	0	12461	398.3	378.38499999999993-418.215	569	0	0	0	0	0	0	0	0	P. aeruginosa
SH040221x2x12	SH150921x2x68	1	158	401.1	381.04499999999996-421.155	573	0	0	0	0	0	0	0	0	P. aeruginosa
SH040221x2x12	SH185x71	0	12450	660.8	627.7599999999999-693.84	944	0	0	0	0	0	0	0	0	P. aeruginosa
SH040221x2x12	SH185x72	0	12450	660.8	627.7599999999999-693.84	944	0	0	0	0	0	0	0	0	P. aeruginosa
SH040221x2x12	SH250322x1x26	0	12476	571.1999999999999	542.6399999999999-599.76	816	0	0	0	0	0	0	0	0	P. aeruginosa
SH040221x2x12	SH260321x2x61	1	178	316.4	300.58-332.21999999999997	452	0	0	0	0	0	0	0	0	P. aeruginosa
SH061021x2x74	SH140421x1x32	0	12912	130.9	124.355-137.44500000000002	187	0	0	0	0	0	0	0	0	P. aeruginosa
SH061021x2x74	SH140421x1x9	0	12912	132.3	125.68499999999997-138.915	189	0	0	0	0	0	0	0	0	P. aeruginosa
SH061021x2x74	SH150921x2x34	0	13676	54.6	51.86999999999999-57.33	78	0	0	0	0	0	0	0	0	P. aeruginosa
SH061021x2x74	SH150921x2x68	0	12906	51.8	49.209999999999994-54.39	74	0	0	0	0	0	0	0	0	P. aeruginosa
SH061021x2x74	SH185x71	0	13667	207.9	197.50499999999997-218.295	297	0	0	0	0	0	0	0	0	P. aeruginosa
SH061021x2x74	SH185x72	0	13669	207.9	197.50499999999997-218.295	297	0	0	0	0	0	0	0	0	P. aeruginosa
SH061021x2x74	SH250322x1x26	0	13690	118.3	112.38499999999999-124.215	169	0	0	0	0	0	0	0	0	P. aeruginosa
SH061021x2x74	SH260321x2x61	0	12913	136.5	129.67499999999998-143.32500000000002	195	0	0	0	0	0	0	0	0	P. aeruginosa
SH140421x1x32	SH150921x2x34	0	12430	76.3	72.485-80.115	109	0	0	0	0	0	0	0	0	P. aeruginosa
SH140421x1x32	SH150921x2x68	0	119	79.1	75.145-83.05499999999999	113	0	0	0	0	0	0	0	0	P. aeruginosa
SH140421x1x32	SH185x71	0	12410	338.8	321.85999999999996-355.73999999999995	484	0	0	0	0	0	0	0	0	P. aeruginosa
SH140421x1x32	SH185x72	0	12412	338.8	321.85999999999996-355.73999999999995	484	0	0	0	0	0	0	0	0	P. aeruginosa
SH140421x1x32	SH250322x1x26	0	12436	249.2	236.73999999999998-261.66	356	0	0	0	0	0	0	0	0	P. aeruginosa
SH140421x1x9	SH150921x2x34	0	12430	77.69999999999999	73.81499999999998-81.585	111	0	0	0	0	0	0	0	0	P. aeruginosa
SH140421x1x9	SH150921x2x68	0	119	80.5	76.475-84.525	115	0	0	0	0	0	0	0	0	P. aeruginosa
SH140421x1x9	SH185x71	0	12410	340.2	323.19-357.21	486	0	0	0	0	0	0	0	0	P. aeruginosa
SH140421x1x9	SH185x72	0	12412	340.2	323.19-357.21	486	0	0	0	0	0	0	0	0	P. aeruginosa
SH140421x1x9	SH250322x1x26	0	12436	250.6	238.07-263.13	358	0	0	0	0	0	0	0	0	P. aeruginosa
SH150921x2x34	SH150921x2x68	0	12423	2.8	2.6599999999999997-2.94	4	0	0	0	0	0	0	0	0	P. aeruginosa
SH150921x2x34	SH185x71	1	247	262.5	249.375-275.625	375	0	0	0	0	0	0	0	0	P. aeruginosa
SH150921x2x34	SH185x72	1	249	262.5	249.375-275.625	375	0	0	0	0	0	0	0	0	P. aeruginosa
SH150921x2x34	SH250322x1x26	0	227	172.9	164.25499999999997-181.545	247	0	0	0	0	0	0	0	0	P. aeruginosa
SH150921x2x34	SH260321x2x61	0	12430	81.89999999999999	77.80499999999999-85.99499999999999	117	0	0	0	0	0	0	0	0	P. aeruginosa
SH150921x2x68	SH185x71	0	12412	259.7	246.71499999999997-272.685	371	0	0	0	0	0	0	0	0	P. aeruginosa
SH150921x2x68	SH185x72	0	12414	259.7	246.71499999999997-272.685	371	0	0	0	0	0	0	0	0	P. aeruginosa
SH150921x2x68	SH250322x1x26	0	12439	170.1	161.595-178.605	243	0	0	0	0	0	0	0	0	P. aeruginosa
SH150921x2x68	SH260321x2x61	0	119	84.69999999999999	80.46499999999999-88.93499999999999	121	0	0	0	0	0	0	0	0	P. aeruginosa
SH185x71	SH250322x1x26	0	245	89.6	85.11999999999999-94.08	128	0	0	0	0	0	0	0	0	P. aeruginosa
SH185x71	SH260321x2x61	0	12410	344.4	327.17999999999995-361.62	492	0	0	0	0	0	0	0	0	P. aeruginosa
SH185x72	SH250322x1x26	0	247	89.6	85.11999999999999-94.08	128	0	0	0	0	0	0	0	0	P. aeruginosa
SH185x72	SH260321x2x61	0	12412	344.4	327.17999999999995-361.62	492	0	0	0	0	0	0	0	0	P. aeruginosa
SH250322x1x26	SH260321x2x61	0	12436	254.8	242.05999999999997-267.54	364	0	0	0	0	0	0	0	0	P. aeruginosa
F1S1R1D1B1P1A09	F1S1R1D1B4P5G04	0	210	42.0	39.9-44.1	60	0	0	0	0	0	0	0	0	P. aeruginosa
F1S1R1D1B1P1A09	F1S1R1D1B4P5H04	0	209	42.0	39.9-44.1	60	0	0	0	0	0	0	0	0	P. aeruginosa
F1S1R1D1B1P1A09	F1S1R1D2B1P3C09	0	649	49.7	47.214999999999996-52.184999999999995	71	0	0	0	0	0	0	0	0	P. aeruginosa
F1S1R1D1B1P1A09	F1S1R1D2B2P1H04	0	235	53.2	50.53999999999999-55.86	76	0	0	0	0	0	0	0	0	P. aeruginosa
F1S1R1D1B1P1A09	F1S1R1D2B2P2D04	0	222	57.4	54.529999999999994-60.27	82	0	0	0	0	0	0	0	0	P. aeruginosa
F1S1R1D1B1P1A09	F1S1R1D2B2P2G03	0	208	57.4	54.529999999999994-60.27	82	0	0	0	0	0	0	0	0	P. aeruginosa
F1S1R1D1B1P1A09	F1S1R1D2B2P3B02	0	3681	58.8	55.85999999999999-61.74	84	0	0	0	0	0	0	0	0	P. aeruginosa
F1S1R1D1B1P1A09	F1S1R1D2B2P3G03	0	236	57.4	54.529999999999994-60.27	82	0	0	0	0	0	0	0	0	P. aeruginosa
F1S1R1D1B1P1A09	F1S1R1D2B2P4H04	0	245	61.6	58.51999999999999-64.67999999999999	88	0	0	0	0	0	0	0	0	P. aeruginosa
F1S1R1D1B1P1A09	F1S1R1D2B4P1B02	0	3679	72.8	69.16-76.44	104	0	0	0	0	0	0	0	0	P. aeruginosa
F1S1R1D1B1P1A09	F1S1R1D2B4P1C02	0	3681	72.8	69.16-76.44	104	0	0	0	0	0	0	0	0	P. aeruginosa
F1S1R1D1B1P1A09	F1S1R1D2B4P2C07	0	273	77.69999999999999	73.81499999999998-81.585	111	0	0	0	0	0	0	0	0	P. aeruginosa
F1S1R1D1B1P1A09	F1S1R1D2B4P2E09	0	261	77.69999999999999	73.81499999999998-81.585	111	0	0	0	0	0	0	0	0	P. aeruginosa
F1S1R1D1B1P1A09	F1S1R1D2B4P2E11	1	18	78.39999999999999	74.47999999999999-82.32	112	0	1	1	1	0	1	1	1	P. aeruginosa
F1S1R1D1B1P1A09	F1S1R1D2B4P2G10	1	19	78.39999999999999	74.47999999999999-82.32	112	0	1	1	1	0	1	1	1	P. aeruginosa
F1S1R1D1B1P1A09	F1S1R1D2B4P3B02	0	278	77.69999999999999	73.81499999999998-81.585	111	0	0	0	0	0	0	0	0	P. aeruginosa
F1S1R1D1B1P1A09	F1S1R1D2B4P3C02	0	281	79.1	75.145-83.05499999999999	113	0	0	0	0	0	0	0	0	P. aeruginosa
F1S1R1D1B1P1A09	F1S1R1D2B4P3E12	0	253	81.19999999999999	77.13999999999999-85.25999999999999	116	0	0	0	0	0	0	0	0	P. aeruginosa
F1S1R1D1B1P1A09	F1S1R1D2B4P5G01	0	265	82.6	78.46999999999998-86.73	118	0	0	0	0	0	0	0	0	P. aeruginosa
F1S1R1D1B1P1A09	F1S1R1D3B2P2C05	1	93	98.7	93.76499999999999-103.63499999999999	141	0	0	0	1	0	1	1	1	P. aeruginosa
F1S1R1D1B1P1A09	F1S1R1D3B2P5C10	0	292	107.1	101.74499999999999-112.455	153	0	0	0	0	0	0	0	0	P. aeruginosa
F1S1R1D1B1P1A09	F1S1R1D3B2P5E04	0	260	105.7	100.41499999999998-110.985	151	0	0	0	0	0	0	0	0	P. aeruginosa
F1S1R1D1B1P1A09	F1S1R1D3B2P5G01	0	208	105.0	99.75-110.25	150	0	0	0	0	0	0	0	0	P. aeruginosa
F1S1R1D1B1P1A09	F1S1R1D3B3P1A03	0	209	107.8	102.41-113.19	154	0	0	0	0	0	0	0	0	P. aeruginosa
F1S1R1D1B1P1A09	F1S1R1D3B3P1G03	0	210	107.8	102.41-113.19	154	0	0	0	0	0	0	0	0	P. aeruginosa
F1S1R1D1B1P1A09	F1S1R1D3B3P3E07	0	4040	112.7	107.06499999999998-118.335	161	0	0	0	0	0	0	0	0	P. aeruginosa
F1S1R1D1B1P1A09	F1S1R1D3B3P3F07	0	4038	112.7	107.06499999999998-118.335	161	0	0	0	0	0	0	0	0	P. aeruginosa
F1S1R1D1B1P1A09	F1S1R1D4B4P2D02	1	58	161.0	152.95-169.05	230	0	0	0	1	0	0	1	1	P. aeruginosa
F1S1R1D1B1P1A09	F1S1R2D1B1P2F12	0	3681	171.5	162.92499999999998-180.07500000000002	245	0	0	0	0	0	0	0	0	P. aeruginosa
F1S1R1D1B1P1A09	F1S1R2D1B1P3A10	1	117	176.4	167.57999999999998-185.21999999999997	252	0	0	0	0	0	0	1	1	P. aeruginosa
F1S1R1D1B1P1A09	F1S1R2D1B1P4B05	0	1045	177.1	168.24499999999998-185.955	253	0	0	0	0	0	0	0	0	P. aeruginosa
F1S1R1D1B1P1A09	F1S1R2D1B3P2C03	0	3359	196.7	186.86499999999998-206.535	281	0	0	0	0	0	0	0	0	P. aeruginosa
F1S1R1D1B1P1A09	F1S1R2D1B3P2D03	0	3358	196.7	186.86499999999998-206.535	281	0	0	0	0	0	0	0	0	P. aeruginosa
F1S1R1D1B1P1A09	F1S1R2D2B2P2D11	1	212	237.3	225.43499999999997-249.165	339	0	0	0	0	0	0	0	1	P. aeruginosa
F1S1R1D1B1P1A09	F1S1R2D2B2P3G05	1	230	238.7	226.765-250.635	341	0	0	0	0	0	0	0	1	P. aeruginosa
F1S1R1D1B1P1A09	F1S1R2D2B2P4B06	0	255	240.1	228.09499999999997-252.10500000000002	343	0	0	0	0	0	0	0	0	P. aeruginosa
F1S1R1D1B1P1A09	F1S1R2D2B3P1A12	1	213	249.9	237.40499999999997-262.395	357	0	0	0	0	0	0	0	1	P. aeruginosa
F1S1R1D1B1P1A09	F1S1R2D2B3P2D08	1	212	249.9	237.40499999999997-262.395	357	0	0	0	0	0	0	0	1	P. aeruginosa
F1S1R1D1B1P1A09	F1S1R2D2B3P3B07	0	1878	253.4	240.72999999999996-266.07	362	0	0	0	0	0	0	0	0	P. aeruginosa
F1S1R1D1B1P1A09	F1S1R2D2B4P3C01	0	1876	264.6	251.36999999999995-277.83	378	0	0	0	0	0	0	0	0	P. aeruginosa
F1S1R1D1B1P1A09	F1S1R2D3B1P2D08	0	1339	277.2	263.34-291.06	396	0	0	0	0	0	0	0	0	P. aeruginosa
F1S1R1D1B1P1A09	F1S1R2D3B1P4H05	1	55	280.0	266.0-294.0	400	0	0	0	1	0	0	0	0	P. aeruginosa
F1S1R1D1B1P1A09	F1S1R2D3B3P2B08	1	82	303.1	287.94499999999994-318.255	433	0	0	0	1	0	0	0	0	P. aeruginosa
F1S1R1D1B1P1A09	F1S1R2D3B3P4A10	1	250	308.0	292.59999999999997-323.40000000000003	440	0	0	0	0	0	0	0	0	P. aeruginosa
F1S1R1D1B1P1A09	F1S1R2D4B4P5C04	1	242	362.6	344.46999999999997-380.72999999999996	518	0	0	0	0	0	0	0	0	P. aeruginosa
F1S1R1D1B1P1A09	SH002x16	0	3689	364.7	346.465-382.935	521	0	0	0	0	0	0	0	0	P. aeruginosa
F1S1R1D1B1P1A09	SH011020x2x64	0	247	168.7	160.265-177.135	241	0	0	0	0	0	0	0	0	P. aeruginosa
F1S1R1D1B1P1A09	SH011020x2x96	0	186	123.2	117.03999999999998-129.35999999999999	176	0	0	0	0	0	0	0	0	P. aeruginosa
F1S1R1D1B1P1A09	SH020921x1x52	0	73	65.1	61.84499999999999-68.355	93	0	0	0	1	0	0	0	0	P. aeruginosa
F1S1R1D1B1P1A09	SH020921x2x20	0	1902	71.39999999999999	67.82999999999998-74.97	102	0	0	0	0	0	0	0	0	P. aeruginosa
F1S1R1D1B1P1A09	SH030621x1x47	1	63	65.8	62.50999999999999-69.09	94	0	0	0	1	0	1	1	1	P. aeruginosa
F1S1R1D1B1P1A09	SH031220x1x12	0	3910	91.0	86.45-95.55	130	0	0	0	0	0	0	0	0	P. aeruginosa
F1S1R1D1B1P1A09	SH040221x2x87	1	111	283.5	269.325-297.675	405	0	0	0	0	0	0	0	0	P. aeruginosa
F1S1R1D1B1P1A09	SH060521x1x84	0	399	28.7	27.264999999999997-30.135	41	0	0	0	0	0	0	0	0	P. aeruginosa
F1S1R1D1B1P1A09	SH061021x1x32	0	185	128.1	121.695-134.505	183	0	0	0	0	0	0	0	0	P. aeruginosa
F1S1R1D1B1P1A09	SH110222x77	0	327	229.6	218.11999999999998-241.08	328	0	0	0	0	0	0	0	0	P. aeruginosa
F1S1R1D1B1P1A09	SH161121x2x24	0	3707	164.5	156.275-172.725	235	0	0	0	0	0	0	0	0	P. aeruginosa
F1S1R1D1B1P1A09	SH161121x2x53	0	3712	170.8	162.25999999999996-179.34	244	0	0	0	0	0	0	0	0	P. aeruginosa
F1S1R1D1B1P1A09	SH163x01	0	3688	299.6	284.61999999999995-314.58	428	0	0	0	0	0	0	0	0	P. aeruginosa
F1S1R1D1B1P1A09	SH170321x1x82	0	38	35.0	33.25-36.75	50	0	0	0	1	0	0	0	0	P. aeruginosa
F1S1R1D1B1P1A09	SH170322x1x25	1	186	245.7	233.415-257.985	351	0	0	0	0	0	0	0	1	P. aeruginosa
F1S1R1D1B1P1A09	SH195x69	0	3678	375.2	356.44-393.96	536	0	0	0	0	0	0	0	0	P. aeruginosa
F1S1R1D1B1P1A09	SH204x51	0	2213	397.6	377.71999999999997-417.47999999999996	568	0	0	0	0	0	0	0	0	P. aeruginosa
F1S1R1D1B1P1A09	SH211020x1x03	0	3676	215.6	204.82-226.38	308	0	0	0	0	0	0	0	0	P. aeruginosa
F1S1R1D1B1P1A09	SH211020x1x20	0	2707	207.2	196.83999999999997-217.56	296	0	0	0	0	0	0	0	0	P. aeruginosa
F1S1R1D1B1P1A09	SH214x14	1	262	416.5	395.67499999999995-437.32500000000005	595	0	0	0	0	0	0	0	0	P. aeruginosa
F1S1R1D1B1P1A09	SH220222x2x23	1	227	238.7	226.765-250.635	341	0	0	0	0	0	0	0	1	P. aeruginosa
F1S1R1D1B1P1A09	SH220422x1x86	1	191	272.3	258.68499999999995-285.91499999999996	389	0	0	0	0	0	0	0	0	P. aeruginosa
F1S1R1D1B1P1A09	SH220921x1x86	0	1285	118.3	112.38499999999999-124.215	169	0	0	0	0	0	0	0	0	P. aeruginosa
F1S1R1D1B1P1A09	SH220921x2x62	0	1290	123.2	117.03999999999998-129.35999999999999	176	0	0	0	0	0	0	0	0	P. aeruginosa
F1S1R1D1B1P1A09	SH220x05	1	41	431.2	409.64-452.76	616	0	0	0	1	0	0	0	0	P. aeruginosa
F1S1R1D1B1P1A09	SH221020x2x23	1	60	245.0	232.74999999999997-257.25	350	0	0	0	1	0	0	0	1	P. aeruginosa
F1S1R1D1B1P1A09	SH221020x2x29	0	382	252.0	239.39999999999995-264.59999999999997	360	0	0	0	0	0	0	0	0	P. aeruginosa
F1S1R1D1B1P1A09	SH221x73	0	3723	432.6	410.96999999999997-454.22999999999996	618	0	0	0	0	0	0	0	0	P. aeruginosa
F1S1R1D1B1P1A09	SH230920x1x69	0	3617	158.9	150.95499999999998-166.84499999999997	227	0	0	0	0	0	0	0	0	P. aeruginosa
F1S1R1D1B1P1A09	SH230920x1x73	0	3619	156.8	148.95999999999998-164.64	224	0	0	0	0	0	0	0	0	P. aeruginosa
F1S1R1D1B1P1A09	SH230920x1x96	0	3895	147.0	139.65-154.35	210	0	0	0	0	0	0	0	0	P. aeruginosa
F1S1R1D1B1P1A09	SH230920x2x66	0	186	147.0	139.65-154.35	210	0	0	0	0	0	0	0	0	P. aeruginosa
F1S1R1D1B1P1A09	SH230920x2x68	0	3659	143.5	136.325-150.675	205	0	0	0	0	0	0	0	0	P. aeruginosa
F1S1R1D1B1P1A09	SH230920x2x84	0	3616	141.4	134.32999999999998-148.46999999999997	202	0	0	0	0	0	0	0	0	P. aeruginosa
F1S1R1D1B1P1A09	SH234x03	1	405	459.9	436.905-482.895	657	0	0	0	0	0	0	0	0	P. aeruginosa
F1S1R1D1B1P1A09	SH260321x2x23	0	188	0.0	0.0-0.0	0	0	0	0	0	0	0	0	0	P. aeruginosa
F1S1R1D1B1P1A09	SH260321x2x90	0	28	7.699999999999999	7.314999999999999-8.084999999999999	11	0	0	1	1	0	0	0	0	P. aeruginosa
F1S1R1D1B1P1A09	SH300920x2x76	1	184	186.9	177.55499999999998-196.24499999999998	267	0	0	0	0	0	0	1	1	P. aeruginosa
F1S1R1D1B1P2H06	F1S1R1D1B4P5G04	0	203	42.0	39.9-44.1	60	0	0	0	0	0	0	0	0	P. aeruginosa
F1S1R1D1B1P2H06	F1S1R1D1B4P5H04	0	202	42.0	39.9-44.1	60	0	0	0	0	0	0	0	0	P. aeruginosa
F1S1R1D1B1P2H06	F1S1R1D2B1P3C09	0	638	49.7	47.214999999999996-52.184999999999995	71	0	0	0	0	0	0	0	0	P. aeruginosa
F1S1R1D1B1P2H06	F1S1R1D2B2P1H04	0	227	53.2	50.53999999999999-55.86	76	0	0	0	0	0	0	0	0	P. aeruginosa
F1S1R1D1B1P2H06	F1S1R1D2B2P2D04	0	215	57.4	54.529999999999994-60.27	82	0	0	0	0	0	0	0	0	P. aeruginosa
F1S1R1D1B1P2H06	F1S1R1D2B2P2G03	0	201	57.4	54.529999999999994-60.27	82	0	0	0	0	0	0	0	0	P. aeruginosa
F1S1R1D1B1P2H06	F1S1R1D2B2P3B02	0	3680	58.8	55.85999999999999-61.74	84	0	0	0	0	0	0	0	0	P. aeruginosa
F1S1R1D1B1P2H06	F1S1R1D2B2P3G03	0	228	57.4	54.529999999999994-60.27	82	0	0	0	0	0	0	0	0	P. aeruginosa
F1S1R1D1B1P2H06	F1S1R1D2B2P4H04	0	238	61.6	58.51999999999999-64.67999999999999	88	0	0	0	0	0	0	0	0	P. aeruginosa
F1S1R1D1B1P2H06	F1S1R1D2B4P1B02	0	3678	72.8	69.16-76.44	104	0	0	0	0	0	0	0	0	P. aeruginosa
F1S1R1D1B1P2H06	F1S1R1D2B4P1C02	0	3680	72.8	69.16-76.44	104	0	0	0	0	0	0	0	0	P. aeruginosa
F1S1R1D1B1P2H06	F1S1R1D2B4P2C07	0	266	77.69999999999999	73.81499999999998-81.585	111	0	0	0	0	0	0	0	0	P. aeruginosa
F1S1R1D1B1P2H06	F1S1R1D2B4P2E09	0	254	77.69999999999999	73.81499999999998-81.585	111	0	0	0	0	0	0	0	0	P. aeruginosa
F1S1R1D1B1P2H06	F1S1R1D2B4P2E11	1	18	78.39999999999999	74.47999999999999-82.32	112	0	1	1	1	0	1	1	1	P. aeruginosa
F1S1R1D1B1P2H06	F1S1R1D2B4P2G10	1	19	78.39999999999999	74.47999999999999-82.32	112	0	1	1	1	0	1	1	1	P. aeruginosa
F1S1R1D1B1P2H06	F1S1R1D2B4P3B02	0	271	77.69999999999999	73.81499999999998-81.585	111	0	0	0	0	0	0	0	0	P. aeruginosa
F1S1R1D1B1P2H06	F1S1R1D2B4P3C02	0	274	79.1	75.145-83.05499999999999	113	0	0	0	0	0	0	0	0	P. aeruginosa
F1S1R1D1B1P2H06	F1S1R1D2B4P3E12	0	246	81.19999999999999	77.13999999999999-85.25999999999999	116	0	0	0	0	0	0	0	0	P. aeruginosa
F1S1R1D1B1P2H06	F1S1R1D2B4P5G01	0	258	82.6	78.46999999999998-86.73	118	0	0	0	0	0	0	0	0	P. aeruginosa
F1S1R1D1B1P2H06	F1S1R1D3B2P2C05	1	93	98.7	93.76499999999999-103.63499999999999	141	0	0	0	1	0	1	1	1	P. aeruginosa
F1S1R1D1B1P2H06	F1S1R1D3B2P5C10	0	285	107.1	101.74499999999999-112.455	153	0	0	0	0	0	0	0	0	P. aeruginosa
F1S1R1D1B1P2H06	F1S1R1D3B2P5E04	0	253	105.7	100.41499999999998-110.985	151	0	0	0	0	0	0	0	0	P. aeruginosa
F1S1R1D1B1P2H06	F1S1R1D3B2P5G01	0	201	105.0	99.75-110.25	150	0	0	0	0	0	0	0	0	P. aeruginosa
F1S1R1D1B1P2H06	F1S1R1D3B3P1A03	0	202	107.8	102.41-113.19	154	0	0	0	0	0	0	0	0	P. aeruginosa
F1S1R1D1B1P2H06	F1S1R1D3B3P1G03	0	203	107.8	102.41-113.19	154	0	0	0	0	0	0	0	0	P. aeruginosa
F1S1R1D1B1P2H06	F1S1R1D3B3P3E07	0	4040	112.7	107.06499999999998-118.335	161	0	0	0	0	0	0	0	0	P. aeruginosa
F1S1R1D1B1P2H06	F1S1R1D3B3P3F07	0	4038	112.7	107.06499999999998-118.335	161	0	0	0	0	0	0	0	0	P. aeruginosa
F1S1R1D1B1P2H06	F1S1R1D4B4P2D02	1	58	161.0	152.95-169.05	230	0	0	0	1	0	0	1	1	P. aeruginosa
F1S1R1D1B1P2H06	F1S1R2D1B1P2F12	0	3680	171.5	162.92499999999998-180.07500000000002	245	0	0	0	0	0	0	0	0	P. aeruginosa
F1S1R1D1B1P2H06	F1S1R2D1B1P3A10	1	117	176.4	167.57999999999998-185.21999999999997	252	0	0	0	0	0	0	1	1	P. aeruginosa
F1S1R1D1B1P2H06	F1S1R2D1B1P4B05	0	1044	177.1	168.24499999999998-185.955	253	0	0	0	0	0	0	0	0	P. aeruginosa
F1S1R1D1B1P2H06	F1S1R2D1B3P2C03	0	3358	196.7	186.86499999999998-206.535	281	0	0	0	0	0	0	0	0	P. aeruginosa
F1S1R1D1B1P2H06	F1S1R2D1B3P2D03	0	3357	196.7	186.86499999999998-206.535	281	0	0	0	0	0	0	0	0	P. aeruginosa
F1S1R1D1B1P2H06	F1S1R2D2B2P2D11	1	205	237.3	225.43499999999997-249.165	339	0	0	0	0	0	0	0	1	P. aeruginosa
F1S1R1D1B1P2H06	F1S1R2D2B2P3G05	1	230	238.7	226.765-250.635	341	0	0	0	0	0	0	0	1	P. aeruginosa
F1S1R1D1B1P2H06	F1S1R2D2B2P4B06	0	255	240.1	228.09499999999997-252.10500000000002	343	0	0	0	0	0	0	0	0	P. aeruginosa
F1S1R1D1B1P2H06	F1S1R2D2B3P1A12	1	206	249.9	237.40499999999997-262.395	357	0	0	0	0	0	0	0	1	P. aeruginosa
F1S1R1D1B1P2H06	F1S1R2D2B3P2D08	1	205	249.9	237.40499999999997-262.395	357	0	0	0	0	0	0	0	1	P. aeruginosa
F1S1R1D1B1P2H06	F1S1R2D2B3P3B07	0	1877	253.4	240.72999999999996-266.07	362	0	0	0	0	0	0	0	0	P. aeruginosa
F1S1R1D1B1P2H06	F1S1R2D2B4P3C01	0	1875	264.6	251.36999999999995-277.83	378	0	0	0	0	0	0	0	0	P. aeruginosa
F1S1R1D1B1P2H06	F1S1R2D3B1P2D08	0	1334	277.2	263.34-291.06	396	0	0	0	0	0	0	0	0	P. aeruginosa
F1S1R1D1B1P2H06	F1S1R2D3B1P4H05	1	51	280.0	266.0-294.0	400	0	0	0	1	0	0	0	0	P. aeruginosa
F1S1R1D1B1P2H06	F1S1R2D3B3P2B08	1	76	303.1	287.94499999999994-318.255	433	0	0	0	1	0	0	0	0	P. aeruginosa
F1S1R1D1B1P2H06	F1S1R2D3B3P4A10	1	250	308.0	292.59999999999997-323.40000000000003	440	0	0	0	0	0	0	0	0	P. aeruginosa
F1S1R1D1B1P2H06	F1S1R2D4B4P5C04	1	240	362.6	344.46999999999997-380.72999999999996	518	0	0	0	0	0	0	0	0	P. aeruginosa
F1S1R1D1B1P2H06	SH002x16	0	3685	364.7	346.465-382.935	521	0	0	0	0	0	0	0	0	P. aeruginosa
F1S1R1D1B1P2H06	SH011020x2x64	0	247	168.7	160.265-177.135	241	0	0	0	0	0	0	0	0	P. aeruginosa
F1S1R1D1B1P2H06	SH011020x2x96	0	186	123.2	117.03999999999998-129.35999999999999	176	0	0	0	0	0	0	0	0	P. aeruginosa
F1S1R1D1B1P2H06	SH020921x1x52	1	67	65.1	61.84499999999999-68.355	93	0	0	0	1	0	1	1	1	P. aeruginosa
F1S1R1D1B1P2H06	SH020921x2x20	0	1901	71.39999999999999	67.82999999999998-74.97	102	0	0	0	0	0	0	0	0	P. aeruginosa
F1S1R1D1B1P2H06	SH030621x1x47	1	63	65.8	62.50999999999999-69.09	94	0	0	0	1	0	1	1	1	P. aeruginosa
F1S1R1D1B1P2H06	SH031220x1x12	0	3909	91.0	86.45-95.55	130	0	0	0	0	0	0	0	0	P. aeruginosa
F1S1R1D1B1P2H06	SH040221x2x87	1	111	283.5	269.325-297.675	405	0	0	0	0	0	0	0	0	P. aeruginosa
F1S1R1D1B1P2H06	SH060521x1x84	0	399	28.7	27.264999999999997-30.135	41	0	0	0	0	0	0	0	0	P. aeruginosa
F1S1R1D1B1P2H06	SH061021x1x32	0	185	128.1	121.695-134.505	183	0	0	0	0	0	0	0	0	P. aeruginosa
F1S1R1D1B1P2H06	SH110222x77	0	324	229.6	218.11999999999998-241.08	328	0	0	0	0	0	0	0	0	P. aeruginosa
F1S1R1D1B1P2H06	SH161121x2x24	0	3706	164.5	156.275-172.725	235	0	0	0	0	0	0	0	0	P. aeruginosa
F1S1R1D1B1P2H06	SH161121x2x53	0	3711	170.8	162.25999999999996-179.34	244	0	0	0	0	0	0	0	0	P. aeruginosa
F1S1R1D1B1P2H06	SH163x01	0	3687	299.6	284.61999999999995-314.58	428	0	0	0	0	0	0	0	0	P. aeruginosa
F1S1R1D1B1P2H06	SH170321x1x82	0	38	35.0	33.25-36.75	50	0	0	0	1	0	0	0	0	P. aeruginosa
F1S1R1D1B1P2H06	SH170322x1x25	1	186	245.7	233.415-257.985	351	0	0	0	0	0	0	0	1	P. aeruginosa
F1S1R1D1B1P2H06	SH195x69	0	3677	375.2	356.44-393.96	536	0	0	0	0	0	0	0	0	P. aeruginosa
F1S1R1D1B1P2H06	SH204x51	0	2213	397.6	377.71999999999997-417.47999999999996	568	0	0	0	0	0	0	0	0	P. aeruginosa
F1S1R1D1B1P2H06	SH211020x1x03	0	3675	215.6	204.82-226.38	308	0	0	0	0	0	0	0	0	P. aeruginosa
F1S1R1D1B1P2H06	SH211020x1x20	0	2707	207.2	196.83999999999997-217.56	296	0	0	0	0	0	0	0	0	P. aeruginosa
F1S1R1D1B1P2H06	SH214x14	1	261	416.5	395.67499999999995-437.32500000000005	595	0	0	0	0	0	0	0	0	P. aeruginosa
F1S1R1D1B1P2H06	SH220222x2x23	1	227	238.7	226.765-250.635	341	0	0	0	0	0	0	0	1	P. aeruginosa
F1S1R1D1B1P2H06	SH220422x1x86	1	191	272.3	258.68499999999995-285.91499999999996	389	0	0	0	0	0	0	0	0	P. aeruginosa
F1S1R1D1B1P2H06	SH220921x1x86	0	1285	118.3	112.38499999999999-124.215	169	0	0	0	0	0	0	0	0	P. aeruginosa
F1S1R1D1B1P2H06	SH220921x2x62	0	1290	123.2	117.03999999999998-129.35999999999999	176	0	0	0	0	0	0	0	0	P. aeruginosa
F1S1R1D1B1P2H06	SH220x05	1	41	431.2	409.64-452.76	616	0	0	0	1	0	0	0	0	P. aeruginosa
F1S1R1D1B1P2H06	SH221020x2x23	1	60	245.0	232.74999999999997-257.25	350	0	0	0	1	0	0	0	1	P. aeruginosa
F1S1R1D1B1P2H06	SH221020x2x29	0	379	252.0	239.39999999999995-264.59999999999997	360	0	0	0	0	0	0	0	0	P. aeruginosa
F1S1R1D1B1P2H06	SH221x73	0	3722	432.6	410.96999999999997-454.22999999999996	618	0	0	0	0	0	0	0	0	P. aeruginosa
F1S1R1D1B1P2H06	SH230920x1x69	0	3616	158.9	150.95499999999998-166.84499999999997	227	0	0	0	0	0	0	0	0	P. aeruginosa
F1S1R1D1B1P2H06	SH230920x1x73	0	3616	156.8	148.95999999999998-164.64	224	0	0	0	0	0	0	0	0	P. aeruginosa
F1S1R1D1B1P2H06	SH230920x1x96	0	3894	147.0	139.65-154.35	210	0	0	0	0	0	0	0	0	P. aeruginosa
F1S1R1D1B1P2H06	SH230920x2x66	0	186	147.0	139.65-154.35	210	0	0	0	0	0	0	0	0	P. aeruginosa
F1S1R1D1B1P2H06	SH230920x2x68	0	3658	143.5	136.325-150.675	205	0	0	0	0	0	0	0	0	P. aeruginosa
F1S1R1D1B1P2H06	SH230920x2x84	0	3615	141.4	134.32999999999998-148.46999999999997	202	0	0	0	0	0	0	0	0	P. aeruginosa
F1S1R1D1B1P2H06	SH234x03	1	405	459.9	436.905-482.895	657	0	0	0	0	0	0	0	0	P. aeruginosa
F1S1R1D1B1P2H06	SH260321x2x23	0	188	0.0	0.0-0.0	0	0	0	0	0	0	0	0	0	P. aeruginosa
F1S1R1D1B1P2H06	SH260321x2x90	0	28	7.699999999999999	7.314999999999999-8.084999999999999	11	0	0	1	1	0	0	0	0	P. aeruginosa
F1S1R1D1B1P2H06	SH300920x2x76	1	184	186.9	177.55499999999998-196.24499999999998	267	0	0	0	0	0	0	1	1	P. aeruginosa
F1S1R1D1B1P3B11	F1S1R1D1B4P5G04	0	210	38.5	36.574999999999996-40.425000000000004	55	0	0	0	0	0	0	0	0	P. aeruginosa
F1S1R1D1B1P3B11	F1S1R1D1B4P5H04	0	210	38.5	36.574999999999996-40.425000000000004	55	0	0	0	0	0	0	0	0	P. aeruginosa
F1S1R1D1B1P3B11	F1S1R1D2B1P3C09	0	650	46.2	43.88999999999999-48.51	66	0	0	0	0	0	0	0	0	P. aeruginosa
F1S1R1D1B1P3B11	F1S1R1D2B2P1H04	0	234	49.7	47.214999999999996-52.184999999999995	71	0	0	0	0	0	0	0	0	P. aeruginosa
F1S1R1D1B1P3B11	F1S1R1D2B2P2D04	0	223	53.9	51.205-56.595	77	0	0	0	0	0	0	0	0	P. aeruginosa
F1S1R1D1B1P3B11	F1S1R1D2B2P2G03	0	209	53.9	51.205-56.595	77	0	0	0	0	0	0	0	0	P. aeruginosa
F1S1R1D1B1P3B11	F1S1R1D2B2P3B02	0	3682	55.3	52.535-58.065	79	0	0	0	0	0	0	0	0	P. aeruginosa
F1S1R1D1B1P3B11	F1S1R1D2B2P3G03	0	235	53.9	51.205-56.595	77	0	0	0	0	0	0	0	0	P. aeruginosa
F1S1R1D1B1P3B11	F1S1R1D2B2P4H04	0	245	58.1	55.19499999999999-61.004999999999995	83	0	0	0	0	0	0	0	0	P. aeruginosa
F1S1R1D1B1P3B11	F1S1R1D2B4P1B02	0	3680	69.3	65.835-72.765	99	0	0	0	0	0	0	0	0	P. aeruginosa
F1S1R1D1B1P3B11	F1S1R1D2B4P1C02	0	3682	69.3	65.835-72.765	99	0	0	0	0	0	0	0	0	P. aeruginosa
F1S1R1D1B1P3B11	F1S1R1D2B4P2C07	0	274	74.19999999999999	70.48999999999998-77.91	106	0	0	0	0	0	0	0	0	P. aeruginosa
F1S1R1D1B1P3B11	F1S1R1D2B4P2E09	0	261	74.19999999999999	70.48999999999998-77.91	106	0	0	0	0	0	0	0	0	P. aeruginosa
F1S1R1D1B1P3B11	F1S1R1D2B4P2E11	1	19	74.89999999999999	71.15499999999999-78.645	107	0	1	1	1	0	1	1	1	P. aeruginosa
F1S1R1D1B1P3B11	F1S1R1D2B4P2G10	1	22	74.89999999999999	71.15499999999999-78.645	107	0	0	1	1	0	1	1	1	P. aeruginosa
F1S1R1D1B1P3B11	F1S1R1D2B4P3B02	0	280	74.19999999999999	70.48999999999998-77.91	106	0	0	0	0	0	0	0	0	P. aeruginosa
F1S1R1D1B1P3B11	F1S1R1D2B4P3C02	0	283	75.6	71.82-79.38	108	0	0	0	0	0	0	0	0	P. aeruginosa
F1S1R1D1B1P3B11	F1S1R1D2B4P3E12	0	253	77.69999999999999	73.81499999999998-81.585	111	0	0	0	0	0	0	0	0	P. aeruginosa
F1S1R1D1B1P3B11	F1S1R1D2B4P5G01	0	266	79.1	75.145-83.05499999999999	113	0	0	0	0	0	0	0	0	P. aeruginosa
F1S1R1D1B1P3B11	F1S1R1D3B2P2C05	1	93	95.2	90.43999999999998-99.96	136	0	0	0	1	0	1	1	1	P. aeruginosa
F1S1R1D1B1P3B11	F1S1R1D3B2P5C10	0	293	103.6	98.41999999999999-108.78	148	0	0	0	0	0	0	0	0	P. aeruginosa
F1S1R1D1B1P3B11	F1S1R1D3B2P5E04	0	260	102.2	97.08999999999999-107.30999999999999	146	0	0	0	0	0	0	0	0	P. aeruginosa
F1S1R1D1B1P3B11	F1S1R1D3B2P5G01	0	209	101.5	96.425-106.575	145	0	0	0	0	0	0	0	0	P. aeruginosa
F1S1R1D1B1P3B11	F1S1R1D3B3P1A03	0	209	104.3	99.085-109.515	149	0	0	0	0	0	0	0	0	P. aeruginosa
F1S1R1D1B1P3B11	F1S1R1D3B3P1G03	0	211	104.3	99.085-109.515	149	0	0	0	0	0	0	0	0	P. aeruginosa
F1S1R1D1B1P3B11	F1S1R1D3B3P3E07	0	4039	109.2	103.73999999999998-114.66	156	0	0	0	0	0	0	0	0	P. aeruginosa
F1S1R1D1B1P3B11	F1S1R1D3B3P3F07	0	4037	109.2	103.73999999999998-114.66	156	0	0	0	0	0	0	0	0	P. aeruginosa
F1S1R1D1B1P3B11	F1S1R1D4B4P2D02	1	59	157.5	149.625-165.375	225	0	0	0	1	0	0	1	1	P. aeruginosa
F1S1R1D1B1P3B11	F1S1R2D1B1P2F12	0	3682	168.0	159.6-176.4	240	0	0	0	0	0	0	0	0	P. aeruginosa
F1S1R1D1B1P3B11	F1S1R2D1B1P3A10	1	117	172.9	164.25499999999997-181.545	247	0	0	0	0	0	0	1	1	P. aeruginosa
F1S1R1D1B1P3B11	F1S1R2D1B1P4B05	0	1042	173.6	164.92-182.28	248	0	0	0	0	0	0	0	0	P. aeruginosa
F1S1R1D1B1P3B11	F1S1R2D1B3P2C03	0	3362	193.2	183.54-202.85999999999999	276	0	0	0	0	0	0	0	0	P. aeruginosa
F1S1R1D1B1P3B11	F1S1R2D1B3P2D03	0	3361	193.2	183.54-202.85999999999999	276	0	0	0	0	0	0	0	0	P. aeruginosa
F1S1R1D1B1P3B11	F1S1R2D2B2P2D11	1	213	233.8	222.10999999999999-245.48999999999998	334	0	0	0	0	0	0	0	1	P. aeruginosa
F1S1R1D1B1P3B11	F1S1R2D2B2P3G05	1	231	235.2	223.43999999999997-246.96	336	0	0	0	0	0	0	0	1	P. aeruginosa
F1S1R1D1B1P3B11	F1S1R2D2B2P4B06	0	255	236.6	224.76999999999998-248.43	338	0	0	0	0	0	0	0	0	P. aeruginosa
F1S1R1D1B1P3B11	F1S1R2D2B3P1A12	1	213	246.4	234.07999999999996-258.71999999999997	352	0	0	0	0	0	0	0	1	P. aeruginosa
F1S1R1D1B1P3B11	F1S1R2D2B3P2D08	1	212	246.4	234.07999999999996-258.71999999999997	352	0	0	0	0	0	0	0	1	P. aeruginosa
F1S1R1D1B1P3B11	F1S1R2D2B3P3B07	0	1879	249.9	237.40499999999997-262.395	357	0	0	0	0	0	0	0	0	P. aeruginosa
F1S1R1D1B1P3B11	F1S1R2D2B4P3C01	0	1877	261.1	248.04499999999996-274.155	373	0	0	0	0	0	0	0	0	P. aeruginosa
F1S1R1D1B1P3B11	F1S1R2D3B1P2D08	0	1342	273.7	260.015-287.385	391	0	0	0	0	0	0	0	0	P. aeruginosa
F1S1R1D1B1P3B11	F1S1R2D3B1P4H05	1	56	276.5	262.675-290.325	395	0	0	0	1	0	0	0	0	P. aeruginosa
F1S1R1D1B1P3B11	F1S1R2D3B3P2B08	1	84	299.6	284.61999999999995-314.58	428	0	0	0	1	0	0	0	0	P. aeruginosa
F1S1R1D1B1P3B11	F1S1R2D3B3P4A10	1	250	304.5	289.275-319.725	435	0	0	0	0	0	0	0	0	P. aeruginosa
F1S1R1D1B1P3B11	F1S1R2D4B4P5C04	1	241	359.1	341.1449999999999-377.055	513	0	0	0	0	0	0	0	0	P. aeruginosa
F1S1R1D1B1P3B11	SH002x16	0	3688	361.2	343.14-379.26	516	0	0	0	0	0	0	0	0	P. aeruginosa
F1S1R1D1B1P3B11	SH011020x2x64	0	249	172.2	163.58999999999997-180.81	246	0	0	0	0	0	0	0	0	P. aeruginosa
F1S1R1D1B1P3B11	SH011020x2x96	0	186	126.7	120.36499999999998-133.035	181	0	0	0	0	0	0	0	0	P. aeruginosa
F1S1R1D1B1P3B11	SH020921x1x52	0	75	61.6	58.51999999999999-64.67999999999999	88	0	0	0	1	0	0	0	0	P. aeruginosa
F1S1R1D1B1P3B11	SH020921x2x20	0	1903	67.89999999999999	64.505-71.29499999999999	97	0	0	0	0	0	0	0	0	P. aeruginosa
F1S1R1D1B1P3B11	SH030621x1x47	1	63	69.3	65.835-72.765	99	0	0	0	1	0	1	1	1	P. aeruginosa
F1S1R1D1B1P3B11	SH031220x1x12	0	3911	94.5	89.77499999999999-99.22500000000001	135	0	0	0	0	0	0	0	0	P. aeruginosa
F1S1R1D1B1P3B11	SH040221x2x87	1	112	287.0	272.65-301.35	410	0	0	0	0	0	0	0	0	P. aeruginosa
F1S1R1D1B1P3B11	SH060521x1x84	0	397	25.2	23.939999999999998-26.46	36	0	0	0	0	0	0	0	0	P. aeruginosa
F1S1R1D1B1P3B11	SH061021x1x32	0	186	124.6	118.36999999999999-130.83	178	0	0	0	0	0	0	0	0	P. aeruginosa
F1S1R1D1B1P3B11	SH110222x77	0	328	226.1	214.795-237.405	323	0	0	0	0	0	0	0	0	P. aeruginosa
F1S1R1D1B1P3B11	SH161121x2x24	0	3708	161.0	152.95-169.05	230	0	0	0	0	0	0	0	0	P. aeruginosa
F1S1R1D1B1P3B11	SH161121x2x53	0	3713	167.3	158.93499999999997-175.665	239	0	0	0	0	0	0	0	0	P. aeruginosa
F1S1R1D1B1P3B11	SH163x01	0	3689	296.1	281.29499999999996-310.905	423	0	0	0	0	0	0	0	0	P. aeruginosa
F1S1R1D1B1P3B11	SH170321x1x82	1	39	38.5	36.574999999999996-40.425000000000004	55	0	0	0	1	1	1	1	1	P. aeruginosa
F1S1R1D1B1P3B11	SH170322x1x25	1	187	242.2	230.08999999999997-254.31	346	0	0	0	0	0	0	0	1	P. aeruginosa
F1S1R1D1B1P3B11	SH195x69	0	3679	371.7	353.11499999999995-390.285	531	0	0	0	0	0	0	0	0	P. aeruginosa
F1S1R1D1B1P3B11	SH204x51	0	2213	394.1	374.3949999999999-413.805	563	0	0	0	0	0	0	0	0	P. aeruginosa
F1S1R1D1B1P3B11	SH211020x1x03	0	3677	219.1	208.14499999999998-230.055	313	0	0	0	0	0	0	0	0	P. aeruginosa
F1S1R1D1B1P3B11	SH211020x1x20	0	2706	210.7	200.165-221.23499999999999	301	0	0	0	0	0	0	0	0	P. aeruginosa
F1S1R1D1B1P3B11	SH214x14	1	264	413.0	392.34999999999997-433.65000000000003	590	0	0	0	0	0	0	0	0	P. aeruginosa
F1S1R1D1B1P3B11	SH220222x2x23	1	227	235.2	223.43999999999997-246.96	336	0	0	0	0	0	0	0	1	P. aeruginosa
F1S1R1D1B1P3B11	SH220422x1x86	1	192	268.8	255.35999999999996-282.23999999999995	384	0	0	0	0	0	0	0	0	P. aeruginosa
F1S1R1D1B1P3B11	SH220921x1x86	0	1287	114.8	109.05999999999999-120.54	164	0	0	0	0	0	0	0	0	P. aeruginosa
F1S1R1D1B1P3B11	SH220921x2x62	0	1290	119.7	113.71499999999999-125.68499999999999	171	0	0	0	0	0	0	0	0	P. aeruginosa
F1S1R1D1B1P3B11	SH220x05	1	41	427.7	406.315-449.085	611	0	0	0	1	0	0	0	0	P. aeruginosa
F1S1R1D1B1P3B11	SH221020x2x23	1	61	248.5	236.07499999999996-260.92499999999995	355	0	0	0	1	0	0	0	1	P. aeruginosa
F1S1R1D1B1P3B11	SH221020x2x29	0	380	255.5	242.72499999999997-268.275	365	0	0	0	0	0	0	0	0	P. aeruginosa
F1S1R1D1B1P3B11	SH221x73	0	3724	429.1	407.6449999999999-450.555	613	0	0	0	0	0	0	0	0	P. aeruginosa
F1S1R1D1B1P3B11	SH230920x1x69	0	3618	162.4	154.27999999999997-170.51999999999998	232	0	0	0	0	0	0	0	0	P. aeruginosa
F1S1R1D1B1P3B11	SH230920x1x73	0	3618	160.3	152.28499999999997-168.315	229	0	0	0	0	0	0	0	0	P. aeruginosa
F1S1R1D1B1P3B11	SH230920x1x96	0	3896	150.5	142.975-158.025	215	0	0	0	0	0	0	0	0	P. aeruginosa
F1S1R1D1B1P3B11	SH230920x2x66	0	187	150.5	142.975-158.025	215	0	0	0	0	0	0	0	0	P. aeruginosa
F1S1R1D1B1P3B11	SH230920x2x68	0	3660	147.0	139.65-154.35	210	0	0	0	0	0	0	0	0	P. aeruginosa
F1S1R1D1B1P3B11	SH230920x2x84	0	3617	144.9	137.65499999999997-152.14499999999998	207	0	0	0	0	0	0	0	0	P. aeruginosa
F1S1R1D1B1P3B11	SH234x03	1	406	456.4	433.58-479.21999999999997	652	0	0	0	0	0	0	0	0	P. aeruginosa
F1S1R1D1B1P3B11	SH260321x2x23	0	188	3.5	3.3249999999999997-3.6750000000000003	5	0	0	0	0	0	0	0	0	P. aeruginosa
F1S1R1D1B1P3B11	SH260321x2x90	0	29	4.199999999999999	3.9899999999999993-4.409999999999999	6	0	0	1	1	0	0	0	0	P. aeruginosa
F1S1R1D1B1P3B11	SH300920x2x76	1	184	190.4	180.87999999999997-199.92	272	0	0	0	0	0	0	0	1	P. aeruginosa
F1S1R1D1B1P3C11	F1S1R1D1B4P5G04	0	204	38.5	36.574999999999996-40.425000000000004	55	0	0	0	0	0	0	0	0	P. aeruginosa
F1S1R1D1B1P3C11	F1S1R1D1B4P5H04	0	203	38.5	36.574999999999996-40.425000000000004	55	0	0	0	0	0	0	0	0	P. aeruginosa
F1S1R1D1B1P3C11	F1S1R1D2B1P3C09	0	639	46.2	43.88999999999999-48.51	66	0	0	0	0	0	0	0	0	P. aeruginosa
F1S1R1D1B1P3C11	F1S1R1D2B2P1H04	0	228	49.7	47.214999999999996-52.184999999999995	71	0	0	0	0	0	0	0	0	P. aeruginosa
F1S1R1D1B1P3C11	F1S1R1D2B2P2D04	0	216	53.9	51.205-56.595	77	0	0	0	0	0	0	0	0	P. aeruginosa
F1S1R1D1B1P3C11	F1S1R1D2B2P2G03	0	202	53.9	51.205-56.595	77	0	0	0	0	0	0	0	0	P. aeruginosa
F1S1R1D1B1P3C11	F1S1R1D2B2P3B02	0	3681	55.3	52.535-58.065	79	0	0	0	0	0	0	0	0	P. aeruginosa
F1S1R1D1B1P3C11	F1S1R1D2B2P3G03	0	229	53.9	51.205-56.595	77	0	0	0	0	0	0	0	0	P. aeruginosa
F1S1R1D1B1P3C11	F1S1R1D2B2P4H04	0	239	58.1	55.19499999999999-61.004999999999995	83	0	0	0	0	0	0	0	0	P. aeruginosa
F1S1R1D1B1P3C11	F1S1R1D2B4P1B02	0	3679	69.3	65.835-72.765	99	0	0	0	0	0	0	0	0	P. aeruginosa
F1S1R1D1B1P3C11	F1S1R1D2B4P1C02	0	3681	69.3	65.835-72.765	99	0	0	0	0	0	0	0	0	P. aeruginosa
F1S1R1D1B1P3C11	F1S1R1D2B4P2C07	0	267	74.19999999999999	70.48999999999998-77.91	106	0	0	0	0	0	0	0	0	P. aeruginosa
F1S1R1D1B1P3C11	F1S1R1D2B4P2E09	0	255	74.19999999999999	70.48999999999998-77.91	106	0	0	0	0	0	0	0	0	P. aeruginosa
F1S1R1D1B1P3C11	F1S1R1D2B4P2E11	1	19	74.89999999999999	71.15499999999999-78.645	107	0	1	1	1	0	1	1	1	P. aeruginosa
F1S1R1D1B1P3C11	F1S1R1D2B4P2G10	1	20	74.89999999999999	71.15499999999999-78.645	107	0	0	1	1	0	1	1	1	P. aeruginosa
F1S1R1D1B1P3C11	F1S1R1D2B4P3B02	0	272	74.19999999999999	70.48999999999998-77.91	106	0	0	0	0	0	0	0	0	P. aeruginosa
F1S1R1D1B1P3C11	F1S1R1D2B4P3C02	0	275	75.6	71.82-79.38	108	0	0	0	0	0	0	0	0	P. aeruginosa
F1S1R1D1B1P3C11	F1S1R1D2B4P3E12	0	247	77.69999999999999	73.81499999999998-81.585	111	0	0	0	0	0	0	0	0	P. aeruginosa
F1S1R1D1B1P3C11	F1S1R1D2B4P5G01	0	259	79.1	75.145-83.05499999999999	113	0	0	0	0	0	0	0	0	P. aeruginosa
F1S1R1D1B1P3C11	F1S1R1D3B2P2C05	1	94	95.2	90.43999999999998-99.96	136	0	0	0	1	0	1	1	1	P. aeruginosa
F1S1R1D1B1P3C11	F1S1R1D3B2P5C10	0	286	103.6	98.41999999999999-108.78	148	0	0	0	0	0	0	0	0	P. aeruginosa
F1S1R1D1B1P3C11	F1S1R1D3B2P5E04	0	254	102.2	97.08999999999999-107.30999999999999	146	0	0	0	0	0	0	0	0	P. aeruginosa
F1S1R1D1B1P3C11	F1S1R1D3B2P5G01	0	202	101.5	96.425-106.575	145	0	0	0	0	0	0	0	0	P. aeruginosa
F1S1R1D1B1P3C11	F1S1R1D3B3P1A03	0	203	104.3	99.085-109.515	149	0	0	0	0	0	0	0	0	P. aeruginosa
F1S1R1D1B1P3C11	F1S1R1D3B3P1G03	0	204	104.3	99.085-109.515	149	0	0	0	0	0	0	0	0	P. aeruginosa
F1S1R1D1B1P3C11	F1S1R1D3B3P3E07	0	4040	109.2	103.73999999999998-114.66	156	0	0	0	0	0	0	0	0	P. aeruginosa
F1S1R1D1B1P3C11	F1S1R1D3B3P3F07	0	4038	109.2	103.73999999999998-114.66	156	0	0	0	0	0	0	0	0	P. aeruginosa
F1S1R1D1B1P3C11	F1S1R1D4B4P2D02	1	59	157.5	149.625-165.375	225	0	0	0	1	0	0	1	1	P. aeruginosa
F1S1R1D1B1P3C11	F1S1R2D1B1P2F12	0	3681	168.0	159.6-176.4	240	0	0	0	0	0	0	0	0	P. aeruginosa
F1S1R1D1B1P3C11	F1S1R2D1B1P3A10	1	118	172.9	164.25499999999997-181.545	247	0	0	0	0	0	0	1	1	P. aeruginosa
F1S1R1D1B1P3C11	F1S1R2D1B1P4B05	0	1044	173.6	164.92-182.28	248	0	0	0	0	0	0	0	0	P. aeruginosa
F1S1R1D1B1P3C11	F1S1R2D1B3P2C03	0	3359	193.2	183.54-202.85999999999999	276	0	0	0	0	0	0	0	0	P. aeruginosa
F1S1R1D1B1P3C11	F1S1R2D1B3P2D03	0	3358	193.2	183.54-202.85999999999999	276	0	0	0	0	0	0	0	0	P. aeruginosa
F1S1R1D1B1P3C11	F1S1R2D2B2P2D11	1	206	233.8	222.10999999999999-245.48999999999998	334	0	0	0	0	0	0	0	1	P. aeruginosa
F1S1R1D1B1P3C11	F1S1R2D2B2P3G05	1	231	235.2	223.43999999999997-246.96	336	0	0	0	0	0	0	0	1	P. aeruginosa
F1S1R1D1B1P3C11	F1S1R2D2B2P4B06	0	255	236.6	224.76999999999998-248.43	338	0	0	0	0	0	0	0	0	P. aeruginosa
F1S1R1D1B1P3C11	F1S1R2D2B3P1A12	1	207	246.4	234.07999999999996-258.71999999999997	352	0	0	0	0	0	0	0	1	P. aeruginosa
F1S1R1D1B1P3C11	F1S1R2D2B3P2D08	1	206	246.4	234.07999999999996-258.71999999999997	352	0	0	0	0	0	0	0	1	P. aeruginosa
F1S1R1D1B1P3C11	F1S1R2D2B3P3B07	0	1878	249.9	237.40499999999997-262.395	357	0	0	0	0	0	0	0	0	P. aeruginosa
F1S1R1D1B1P3C11	F1S1R2D2B4P3C01	0	1876	261.1	248.04499999999996-274.155	373	0	0	0	0	0	0	0	0	P. aeruginosa
F1S1R1D1B1P3C11	F1S1R2D3B1P2D08	0	1336	273.7	260.015-287.385	391	0	0	0	0	0	0	0	0	P. aeruginosa
F1S1R1D1B1P3C11	F1S1R2D3B1P4H05	1	52	276.5	262.675-290.325	395	0	0	0	1	0	0	0	0	P. aeruginosa
F1S1R1D1B1P3C11	F1S1R2D3B3P2B08	1	77	299.6	284.61999999999995-314.58	428	0	0	0	1	0	0	0	0	P. aeruginosa
F1S1R1D1B1P3C11	F1S1R2D3B3P4A10	1	251	304.5	289.275-319.725	435	0	0	0	0	0	0	0	0	P. aeruginosa
F1S1R1D1B1P3C11	F1S1R2D4B4P5C04	1	241	359.1	341.1449999999999-377.055	513	0	0	0	0	0	0	0	0	P. aeruginosa
F1S1R1D1B1P3C11	SH002x16	0	3686	361.2	343.14-379.26	516	0	0	0	0	0	0	0	0	P. aeruginosa
F1S1R1D1B1P3C11	SH011020x2x64	0	248	172.2	163.58999999999997-180.81	246	0	0	0	0	0	0	0	0	P. aeruginosa
F1S1R1D1B1P3C11	SH011020x2x96	0	187	126.7	120.36499999999998-133.035	181	0	0	0	0	0	0	0	0	P. aeruginosa
F1S1R1D1B1P3C11	SH020921x1x52	0	68	61.6	58.51999999999999-64.67999999999999	88	0	0	0	1	0	0	0	0	P. aeruginosa
F1S1R1D1B1P3C11	SH020921x2x20	0	1902	67.89999999999999	64.505-71.29499999999999	97	0	0	0	0	0	0	0	0	P. aeruginosa
F1S1R1D1B1P3C11	SH030621x1x47	1	64	69.3	65.835-72.765	99	0	0	0	1	0	1	1	1	P. aeruginosa
F1S1R1D1B1P3C11	SH031220x1x12	0	3910	94.5	89.77499999999999-99.22500000000001	135	0	0	0	0	0	0	0	0	P. aeruginosa
F1S1R1D1B1P3C11	SH040221x2x87	1	112	287.0	272.65-301.35	410	0	0	0	0	0	0	0	0	P. aeruginosa
F1S1R1D1B1P3C11	SH060521x1x84	0	399	25.2	23.939999999999998-26.46	36	0	0	0	0	0	0	0	0	P. aeruginosa
F1S1R1D1B1P3C11	SH061021x1x32	0	186	124.6	118.36999999999999-130.83	178	0	0	0	0	0	0	0	0	P. aeruginosa
F1S1R1D1B1P3C11	SH110222x77	0	325	226.1	214.795-237.405	323	0	0	0	0	0	0	0	0	P. aeruginosa
F1S1R1D1B1P3C11	SH161121x2x24	0	3707	161.0	152.95-169.05	230	0	0	0	0	0	0	0	0	P. aeruginosa
F1S1R1D1B1P3C11	SH161121x2x53	0	3712	167.3	158.93499999999997-175.665	239	0	0	0	0	0	0	0	0	P. aeruginosa
F1S1R1D1B1P3C11	SH163x01	0	3688	296.1	281.29499999999996-310.905	423	0	0	0	0	0	0	0	0	P. aeruginosa
F1S1R1D1B1P3C11	SH170321x1x82	1	39	38.5	36.574999999999996-40.425000000000004	55	0	0	0	1	1	1	1	1	P. aeruginosa
F1S1R1D1B1P3C11	SH170322x1x25	1	187	242.2	230.08999999999997-254.31	346	0	0	0	0	0	0	0	1	P. aeruginosa
F1S1R1D1B1P3C11	SH195x69	0	3678	371.7	353.11499999999995-390.285	531	0	0	0	0	0	0	0	0	P. aeruginosa
F1S1R1D1B1P3C11	SH204x51	0	2214	394.1	374.3949999999999-413.805	563	0	0	0	0	0	0	0	0	P. aeruginosa
F1S1R1D1B1P3C11	SH211020x1x03	0	3676	219.1	208.14499999999998-230.055	313	0	0	0	0	0	0	0	0	P. aeruginosa
F1S1R1D1B1P3C11	SH211020x1x20	0	2707	210.7	200.165-221.23499999999999	301	0	0	0	0	0	0	0	0	P. aeruginosa
F1S1R1D1B1P3C11	SH214x14	1	262	413.0	392.34999999999997-433.65000000000003	590	0	0	0	0	0	0	0	0	P. aeruginosa
F1S1R1D1B1P3C11	SH220222x2x23	1	228	235.2	223.43999999999997-246.96	336	0	0	0	0	0	0	0	1	P. aeruginosa
F1S1R1D1B1P3C11	SH220422x1x86	1	192	268.8	255.35999999999996-282.23999999999995	384	0	0	0	0	0	0	0	0	P. aeruginosa
F1S1R1D1B1P3C11	SH220921x1x86	0	1286	114.8	109.05999999999999-120.54	164	0	0	0	0	0	0	0	0	P. aeruginosa
F1S1R1D1B1P3C11	SH220921x2x62	0	1291	119.7	113.71499999999999-125.68499999999999	171	0	0	0	0	0	0	0	0	P. aeruginosa
F1S1R1D1B1P3C11	SH220x05	1	41	427.7	406.315-449.085	611	0	0	0	1	0	0	0	0	P. aeruginosa
F1S1R1D1B1P3C11	SH221020x2x23	1	61	248.5	236.07499999999996-260.92499999999995	355	0	0	0	1	0	0	0	1	P. aeruginosa
F1S1R1D1B1P3C11	SH221020x2x29	0	380	255.5	242.72499999999997-268.275	365	0	0	0	0	0	0	0	0	P. aeruginosa
F1S1R1D1B1P3C11	SH221x73	0	3723	429.1	407.6449999999999-450.555	613	0	0	0	0	0	0	0	0	P. aeruginosa
F1S1R1D1B1P3C11	SH230920x1x69	0	3617	162.4	154.27999999999997-170.51999999999998	232	0	0	0	0	0	0	0	0	P. aeruginosa
F1S1R1D1B1P3C11	SH230920x1x73	0	3617	160.3	152.28499999999997-168.315	229	0	0	0	0	0	0	0	0	P. aeruginosa
F1S1R1D1B1P3C11	SH230920x1x96	0	3895	150.5	142.975-158.025	215	0	0	0	0	0	0	0	0	P. aeruginosa
F1S1R1D1B1P3C11	SH230920x2x66	0	187	150.5	142.975-158.025	215	0	0	0	0	0	0	0	0	P. aeruginosa
F1S1R1D1B1P3C11	SH230920x2x68	0	3659	147.0	139.65-154.35	210	0	0	0	0	0	0	0	0	P. aeruginosa
F1S1R1D1B1P3C11	SH230920x2x84	0	3616	144.9	137.65499999999997-152.14499999999998	207	0	0	0	0	0	0	0	0	P. aeruginosa
F1S1R1D1B1P3C11	SH234x03	1	405	456.4	433.58-479.21999999999997	652	0	0	0	0	0	0	0	0	P. aeruginosa
F1S1R1D1B1P3C11	SH260321x2x23	0	189	3.5	3.3249999999999997-3.6750000000000003	5	0	0	0	0	0	0	0	0	P. aeruginosa
F1S1R1D1B1P3C11	SH260321x2x90	0	29	4.199999999999999	3.9899999999999993-4.409999999999999	6	0	0	1	1	0	0	0	0	P. aeruginosa
F1S1R1D1B1P3C11	SH300920x2x76	1	185	190.4	180.87999999999997-199.92	272	0	0	0	0	0	0	0	1	P. aeruginosa
F1S1R1D1B4P5G04	F1S1R1D2B2P3B02	0	3655	16.8	15.959999999999997-17.639999999999997	24	0	0	0	0	0	0	0	0	P. aeruginosa
F1S1R1D1B4P5G04	F1S1R1D2B4P1B02	0	3653	30.8	29.259999999999994-32.339999999999996	44	0	0	0	0	0	0	0	0	P. aeruginosa
F1S1R1D1B4P5G04	F1S1R1D2B4P1C02	0	3655	30.8	29.259999999999994-32.339999999999996	44	0	0	0	0	0	0	0	0	P. aeruginosa
F1S1R1D1B4P5G04	F1S1R1D2B4P2E11	0	213	36.4	34.58-38.22	52	0	0	0	0	0	0	0	0	P. aeruginosa
F1S1R1D1B4P5G04	F1S1R1D2B4P2G10	0	214	36.4	34.58-38.22	52	0	0	0	0	0	0	0	0	P. aeruginosa
F1S1R1D1B4P5G04	F1S1R1D3B2P2C05	0	288	56.7	53.864999999999995-59.535	81	0	0	0	0	0	0	0	0	P. aeruginosa
F1S1R1D1B4P5G04	F1S1R1D3B3P3E07	0	3924	70.69999999999999	67.16499999999999-74.23499999999999	101	0	0	0	0	0	0	0	0	P. aeruginosa
F1S1R1D1B4P5G04	F1S1R1D3B3P3F07	0	3922	70.69999999999999	67.16499999999999-74.23499999999999	101	0	0	0	0	0	0	0	0	P. aeruginosa
F1S1R1D1B4P5G04	F1S1R1D4B4P2D02	0	253	119.0	113.04999999999998-124.94999999999999	170	0	0	0	0	0	0	0	0	P. aeruginosa
F1S1R1D1B4P5G04	F1S1R2D1B1P2F12	0	3655	129.5	123.02499999999999-135.975	185	0	0	0	0	0	0	0	0	P. aeruginosa
F1S1R1D1B4P5G04	F1S1R2D1B1P3A10	0	312	134.4	127.67999999999998-141.11999999999998	192	0	0	0	0	0	0	0	0	P. aeruginosa
F1S1R1D1B4P5G04	F1S1R2D1B1P4B05	0	938	135.1	128.345-141.855	193	0	0	0	0	0	0	0	0	P. aeruginosa
F1S1R1D1B4P5G04	F1S1R2D1B3P2C03	0	3335	154.7	146.96499999999997-162.435	221	0	0	0	0	0	0	0	0	P. aeruginosa
F1S1R1D1B4P5G04	F1S1R2D1B3P2D03	0	3334	154.7	146.96499999999997-162.435	221	0	0	0	0	0	0	0	0	P. aeruginosa
F1S1R1D1B4P5G04	F1S1R2D2B2P3G05	0	425	196.7	186.86499999999998-206.535	281	0	0	0	0	0	0	0	0	P. aeruginosa
F1S1R1D1B4P5G04	F1S1R2D2B2P4B06	1	136	198.1	188.195-208.005	283	0	0	0	0	0	0	0	1	P. aeruginosa
F1S1R1D1B4P5G04	F1S1R2D2B3P3B07	0	1764	211.4	200.82999999999996-221.97	302	0	0	0	0	0	0	0	0	P. aeruginosa
F1S1R1D1B4P5G04	F1S1R2D2B4P3C01	0	1763	222.6	211.47-233.73	318	0	0	0	0	0	0	0	0	P. aeruginosa
F1S1R1D1B4P5G04	F1S1R2D3B1P2D08	0	1214	235.2	223.43999999999997-246.96	336	0	0	0	0	0	0	0	0	P. aeruginosa
F1S1R1D1B4P5G04	F1S1R2D3B1P4H05	1	215	238.0	226.09999999999997-249.89999999999998	340	0	0	0	0	0	0	0	1	P. aeruginosa
F1S1R1D1B4P5G04	F1S1R2D3B3P2B08	1	228	261.1	248.04499999999996-274.155	373	0	0	0	0	0	0	0	0	P. aeruginosa
F1S1R1D1B4P5G04	F1S1R2D3B3P4A10	0	445	266.0	252.7-279.3	380	0	0	0	0	0	0	0	0	P. aeruginosa
F1S1R1D1B4P5G04	F1S1R2D4B4P5C04	1	117	320.6	304.56999999999994-336.63	458	0	0	0	0	0	0	0	0	P. aeruginosa
F1S1R1D1B4P5G04	SH002x16	0	3661	322.7	306.565-338.835	461	0	0	0	0	0	0	0	0	P. aeruginosa
F1S1R1D1B4P5G04	SH011020x2x64	1	125	210.7	200.165-221.23499999999999	301	0	0	0	0	0	0	0	1	P. aeruginosa
F1S1R1D1B4P5G04	SH011020x2x96	1	61	165.2	156.93999999999997-173.46	236	0	0	0	1	0	0	1	1	P. aeruginosa
F1S1R1D1B4P5G04	SH020921x1x52	0	219	23.1	21.944999999999997-24.255	33	0	0	0	0	0	0	0	0	P. aeruginosa
F1S1R1D1B4P5G04	SH020921x2x20	0	1788	29.4	27.929999999999996-30.87	42	0	0	0	0	0	0	0	0	P. aeruginosa
F1S1R1D1B4P5G04	SH030621x1x47	0	235	107.8	102.41-113.19	154	0	0	0	0	0	0	0	0	P. aeruginosa
F1S1R1D1B4P5G04	SH031220x1x12	0	3884	133.0	126.35-139.65	190	0	0	0	0	0	0	0	0	P. aeruginosa
F1S1R1D1B4P5G04	SH040221x2x87	1	266	325.5	309.22499999999997-341.77500000000003	465	0	0	0	0	0	0	0	0	P. aeruginosa
F1S1R1D1B4P5G04	SH060521x1x84	0	283	13.3	12.634999999999998-13.965	19	0	0	0	0	0	0	0	0	P. aeruginosa
F1S1R1D1B4P5G04	SH061021x1x32	1	60	86.1	81.79499999999999-90.405	123	0	0	0	1	0	1	1	1	P. aeruginosa
F1S1R1D1B4P5G04	SH110222x77	0	201	187.6	178.22-196.98	268	0	0	0	0	0	0	0	0	P. aeruginosa
F1S1R1D1B4P5G04	SH161121x2x24	0	3681	122.5	116.37499999999999-128.625	175	0	0	0	0	0	0	0	0	P. aeruginosa
F1S1R1D1B4P5G04	SH161121x2x53	0	3686	128.8	122.35999999999997-135.23999999999998	184	0	0	0	0	0	0	0	0	P. aeruginosa
F1S1R1D1B4P5G04	SH163x01	0	3662	257.6	244.71999999999994-270.47999999999996	368	0	0	0	0	0	0	0	0	P. aeruginosa
F1S1R1D1B4P5G04	SH170321x1x82	0	210	77.0	73.14999999999999-80.85000000000001	110	0	0	0	0	0	0	0	0	P. aeruginosa
F1S1R1D1B4P5G04	SH170322x1x25	1	61	203.7	193.515-213.885	291	0	0	0	1	0	0	0	1	P. aeruginosa
F1S1R1D1B4P5G04	SH195x69	0	3652	333.2	316.53999999999996-349.86	476	0	0	0	0	0	0	0	0	P. aeruginosa
F1S1R1D1B4P5G04	SH204x51	0	2097	355.6	337.81999999999994-373.38	508	0	0	0	0	0	0	0	0	P. aeruginosa
F1S1R1D1B4P5G04	SH211020x1x03	0	3650	257.6	244.71999999999994-270.47999999999996	368	0	0	0	0	0	0	0	0	P. aeruginosa
F1S1R1D1B4P5G04	SH211020x1x20	0	2596	249.2	236.73999999999998-261.66	356	0	0	0	0	0	0	0	0	P. aeruginosa
F1S1R1D1B4P5G04	SH214x14	0	434	374.5	355.775-393.225	535	0	0	0	0	0	0	0	0	P. aeruginosa
F1S1R1D1B4P5G04	SH220222x2x23	1	102	196.7	186.86499999999998-206.535	281	0	0	0	0	0	0	0	1	P. aeruginosa
F1S1R1D1B4P5G04	SH220422x1x86	1	66	230.3	218.78499999999997-241.815	329	0	0	0	1	0	0	0	1	P. aeruginosa
F1S1R1D1B4P5G04	SH220921x1x86	0	1169	76.3	72.485-80.115	109	0	0	0	0	0	0	0	0	P. aeruginosa
F1S1R1D1B4P5G04	SH220921x2x62	0	1174	81.19999999999999	77.13999999999999-85.25999999999999	116	0	0	0	0	0	0	0	0	P. aeruginosa
F1S1R1D1B4P5G04	SH220x05	1	213	389.2	369.73999999999995-408.66	556	0	0	0	0	0	0	0	0	P. aeruginosa
F1S1R1D1B4P5G04	SH221020x2x23	1	256	287.0	272.65-301.35	410	0	0	0	0	0	0	0	0	P. aeruginosa
F1S1R1D1B4P5G04	SH221020x2x29	1	254	294.0	279.3-308.7	420	0	0	0	0	0	0	0	0	P. aeruginosa
F1S1R1D1B4P5G04	SH221x73	0	3697	390.6	371.06999999999994-410.13	558	0	0	0	0	0	0	0	0	P. aeruginosa
F1S1R1D1B4P5G04	SH230920x1x69	0	3591	200.9	190.85499999999996-210.945	287	0	0	0	0	0	0	0	0	P. aeruginosa
F1S1R1D1B4P5G04	SH230920x1x73	0	3591	198.8	188.85999999999999-208.73999999999998	284	0	0	0	0	0	0	0	0	P. aeruginosa
F1S1R1D1B4P5G04	SH230920x1x96	0	3869	189.0	179.54999999999998-198.45000000000002	270	0	0	0	0	0	0	0	0	P. aeruginosa
F1S1R1D1B4P5G04	SH230920x2x66	1	61	189.0	179.54999999999998-198.45000000000002	270	0	0	0	1	0	0	0	1	P. aeruginosa
F1S1R1D1B4P5G04	SH230920x2x68	0	3633	185.5	176.225-194.775	265	0	0	0	0	0	0	0	0	P. aeruginosa
F1S1R1D1B4P5G04	SH230920x2x84	0	3591	183.4	174.22999999999996-192.57	262	0	0	0	0	0	0	0	0	P. aeruginosa
F1S1R1D1B4P5G04	SH234x03	1	289	417.9	397.00499999999994-438.795	597	0	0	0	0	0	0	0	0	P. aeruginosa
F1S1R1D1B4P5G04	SH260321x2x23	0	63	42.0	39.9-44.1	60	0	0	0	1	0	0	0	0	P. aeruginosa
F1S1R1D1B4P5G04	SH260321x2x90	0	201	34.3	32.584999999999994-36.015	49	0	0	0	0	0	0	0	0	P. aeruginosa
F1S1R1D1B4P5G04	SH300920x2x76	1	47	228.9	217.45499999999996-240.345	327	0	0	0	1	0	0	0	1	P. aeruginosa
F1S1R1D1B4P5H04	F1S1R1D2B2P3B02	0	3654	16.8	15.959999999999997-17.639999999999997	24	0	0	0	0	0	0	0	0	P. aeruginosa
F1S1R1D1B4P5H04	F1S1R1D2B4P1B02	0	3652	30.8	29.259999999999994-32.339999999999996	44	0	0	0	0	0	0	0	0	P. aeruginosa
F1S1R1D1B4P5H04	F1S1R1D2B4P1C02	0	3654	30.8	29.259999999999994-32.339999999999996	44	0	0	0	0	0	0	0	0	P. aeruginosa
F1S1R1D1B4P5H04	F1S1R1D2B4P2E11	0	212	36.4	34.58-38.22	52	0	0	0	0	0	0	0	0	P. aeruginosa
F1S1R1D1B4P5H04	F1S1R1D2B4P2G10	0	213	36.4	34.58-38.22	52	0	0	0	0	0	0	0	0	P. aeruginosa
F1S1R1D1B4P5H04	F1S1R1D3B2P2C05	0	286	56.7	53.864999999999995-59.535	81	0	0	0	0	0	0	0	0	P. aeruginosa
F1S1R1D1B4P5H04	F1S1R1D3B3P3E07	0	3921	70.69999999999999	67.16499999999999-74.23499999999999	101	0	0	0	0	0	0	0	0	P. aeruginosa
F1S1R1D1B4P5H04	F1S1R1D3B3P3F07	0	3919	70.69999999999999	67.16499999999999-74.23499999999999	101	0	0	0	0	0	0	0	0	P. aeruginosa
F1S1R1D1B4P5H04	F1S1R1D4B4P2D02	0	251	119.0	113.04999999999998-124.94999999999999	170	0	0	0	0	0	0	0	0	P. aeruginosa
F1S1R1D1B4P5H04	F1S1R2D1B1P2F12	0	3654	129.5	123.02499999999999-135.975	185	0	0	0	0	0	0	0	0	P. aeruginosa
F1S1R1D1B4P5H04	F1S1R2D1B1P3A10	0	310	134.4	127.67999999999998-141.11999999999998	192	0	0	0	0	0	0	0	0	P. aeruginosa
F1S1R1D1B4P5H04	F1S1R2D1B1P4B05	0	938	135.1	128.345-141.855	193	0	0	0	0	0	0	0	0	P. aeruginosa
F1S1R1D1B4P5H04	F1S1R2D1B3P2C03	0	3332	154.7	146.96499999999997-162.435	221	0	0	0	0	0	0	0	0	P. aeruginosa
F1S1R1D1B4P5H04	F1S1R2D1B3P2D03	0	3332	154.7	146.96499999999997-162.435	221	0	0	0	0	0	0	0	0	P. aeruginosa
F1S1R1D1B4P5H04	F1S1R2D2B2P3G05	0	423	196.7	186.86499999999998-206.535	281	0	0	0	0	0	0	0	0	P. aeruginosa
F1S1R1D1B4P5H04	F1S1R2D2B2P4B06	1	135	198.1	188.195-208.005	283	0	0	0	0	0	0	0	1	P. aeruginosa
F1S1R1D1B4P5H04	F1S1R2D2B3P3B07	0	1763	211.4	200.82999999999996-221.97	302	0	0	0	0	0	0	0	0	P. aeruginosa
F1S1R1D1B4P5H04	F1S1R2D2B4P3C01	0	1762	222.6	211.47-233.73	318	0	0	0	0	0	0	0	0	P. aeruginosa
F1S1R1D1B4P5H04	F1S1R2D3B1P2D08	0	1209	235.2	223.43999999999997-246.96	336	0	0	0	0	0	0	0	0	P. aeruginosa
F1S1R1D1B4P5H04	F1S1R2D3B1P4H05	1	214	238.0	226.09999999999997-249.89999999999998	340	0	0	0	0	0	0	0	1	P. aeruginosa
F1S1R1D1B4P5H04	F1S1R2D3B3P2B08	1	227	261.1	248.04499999999996-274.155	373	0	0	0	0	0	0	0	0	P. aeruginosa
F1S1R1D1B4P5H04	F1S1R2D3B3P4A10	0	443	266.0	252.7-279.3	380	0	0	0	0	0	0	0	0	P. aeruginosa
F1S1R1D1B4P5H04	F1S1R2D4B4P5C04	1	116	320.6	304.56999999999994-336.63	458	0	0	0	0	0	0	0	0	P. aeruginosa
F1S1R1D1B4P5H04	SH002x16	0	3660	322.7	306.565-338.835	461	0	0	0	0	0	0	0	0	P. aeruginosa
F1S1R1D1B4P5H04	SH011020x2x64	1	124	210.7	200.165-221.23499999999999	301	0	0	0	0	0	0	0	1	P. aeruginosa
F1S1R1D1B4P5H04	SH011020x2x96	1	60	165.2	156.93999999999997-173.46	236	0	0	0	1	0	0	1	1	P. aeruginosa
F1S1R1D1B4P5H04	SH020921x1x52	0	218	23.1	21.944999999999997-24.255	33	0	0	0	0	0	0	0	0	P. aeruginosa
F1S1R1D1B4P5H04	SH020921x2x20	0	1787	29.4	27.929999999999996-30.87	42	0	0	0	0	0	0	0	0	P. aeruginosa
F1S1R1D1B4P5H04	SH030621x1x47	0	234	107.8	102.41-113.19	154	0	0	0	0	0	0	0	0	P. aeruginosa
F1S1R1D1B4P5H04	SH031220x1x12	0	3883	133.0	126.35-139.65	190	0	0	0	0	0	0	0	0	P. aeruginosa
F1S1R1D1B4P5H04	SH040221x2x87	1	265	325.5	309.22499999999997-341.77500000000003	465	0	0	0	0	0	0	0	0	P. aeruginosa
F1S1R1D1B4P5H04	SH060521x1x84	0	282	13.3	12.634999999999998-13.965	19	0	0	0	0	0	0	0	0	P. aeruginosa
F1S1R1D1B4P5H04	SH061021x1x32	1	59	86.1	81.79499999999999-90.405	123	0	0	0	1	0	1	1	1	P. aeruginosa
F1S1R1D1B4P5H04	SH110222x77	0	200	187.6	178.22-196.98	268	0	0	0	0	0	0	0	0	P. aeruginosa
F1S1R1D1B4P5H04	SH161121x2x24	0	3680	122.5	116.37499999999999-128.625	175	0	0	0	0	0	0	0	0	P. aeruginosa
F1S1R1D1B4P5H04	SH161121x2x53	0	3685	128.8	122.35999999999997-135.23999999999998	184	0	0	0	0	0	0	0	0	P. aeruginosa
F1S1R1D1B4P5H04	SH163x01	0	3661	257.6	244.71999999999994-270.47999999999996	368	0	0	0	0	0	0	0	0	P. aeruginosa
F1S1R1D1B4P5H04	SH170321x1x82	0	209	77.0	73.14999999999999-80.85000000000001	110	0	0	0	0	0	0	0	0	P. aeruginosa
F1S1R1D1B4P5H04	SH170322x1x25	1	60	203.7	193.515-213.885	291	0	0	0	1	0	0	0	1	P. aeruginosa
F1S1R1D1B4P5H04	SH195x69	0	3651	333.2	316.53999999999996-349.86	476	0	0	0	0	0	0	0	0	P. aeruginosa
F1S1R1D1B4P5H04	SH204x51	0	2096	355.6	337.81999999999994-373.38	508	0	0	0	0	0	0	0	0	P. aeruginosa
F1S1R1D1B4P5H04	SH211020x1x03	0	3649	257.6	244.71999999999994-270.47999999999996	368	0	0	0	0	0	0	0	0	P. aeruginosa
F1S1R1D1B4P5H04	SH211020x1x20	0	2595	249.2	236.73999999999998-261.66	356	0	0	0	0	0	0	0	0	P. aeruginosa
F1S1R1D1B4P5H04	SH214x14	0	433	374.5	355.775-393.225	535	0	0	0	0	0	0	0	0	P. aeruginosa
F1S1R1D1B4P5H04	SH220222x2x23	1	101	196.7	186.86499999999998-206.535	281	0	0	0	0	0	0	0	1	P. aeruginosa
F1S1R1D1B4P5H04	SH220422x1x86	1	65	230.3	218.78499999999997-241.815	329	0	0	0	1	0	0	0	1	P. aeruginosa
F1S1R1D1B4P5H04	SH220921x1x86	0	1168	76.3	72.485-80.115	109	0	0	0	0	0	0	0	0	P. aeruginosa
F1S1R1D1B4P5H04	SH220921x2x62	0	1173	81.19999999999999	77.13999999999999-85.25999999999999	116	0	0	0	0	0	0	0	0	P. aeruginosa
F1S1R1D1B4P5H04	SH220x05	1	212	389.2	369.73999999999995-408.66	556	0	0	0	0	0	0	0	0	P. aeruginosa
F1S1R1D1B4P5H04	SH221020x2x23	1	255	287.0	272.65-301.35	410	0	0	0	0	0	0	0	0	P. aeruginosa
F1S1R1D1B4P5H04	SH221020x2x29	1	253	294.0	279.3-308.7	420	0	0	0	0	0	0	0	0	P. aeruginosa
F1S1R1D1B4P5H04	SH221x73	0	3696	390.6	371.06999999999994-410.13	558	0	0	0	0	0	0	0	0	P. aeruginosa
F1S1R1D1B4P5H04	SH230920x1x69	0	3590	200.9	190.85499999999996-210.945	287	0	0	0	0	0	0	0	0	P. aeruginosa
F1S1R1D1B4P5H04	SH230920x1x73	0	3590	198.8	188.85999999999999-208.73999999999998	284	0	0	0	0	0	0	0	0	P. aeruginosa
F1S1R1D1B4P5H04	SH230920x1x96	0	3868	189.0	179.54999999999998-198.45000000000002	270	0	0	0	0	0	0	0	0	P. aeruginosa
F1S1R1D1B4P5H04	SH230920x2x66	1	60	189.0	179.54999999999998-198.45000000000002	270	0	0	0	1	0	0	0	1	P. aeruginosa
F1S1R1D1B4P5H04	SH230920x2x68	0	3632	185.5	176.225-194.775	265	0	0	0	0	0	0	0	0	P. aeruginosa
F1S1R1D1B4P5H04	SH230920x2x84	0	3590	183.4	174.22999999999996-192.57	262	0	0	0	0	0	0	0	0	P. aeruginosa
F1S1R1D1B4P5H04	SH234x03	1	288	417.9	397.00499999999994-438.795	597	0	0	0	0	0	0	0	0	P. aeruginosa
F1S1R1D1B4P5H04	SH260321x2x23	0	62	42.0	39.9-44.1	60	0	0	0	1	0	0	0	0	P. aeruginosa
F1S1R1D1B4P5H04	SH260321x2x90	0	200	34.3	32.584999999999994-36.015	49	0	0	0	0	0	0	0	0	P. aeruginosa
F1S1R1D1B4P5H04	SH300920x2x76	1	46	228.9	217.45499999999996-240.345	327	0	0	0	1	0	0	0	1	P. aeruginosa
F1S1R1D2B1P3C09	F1S1R1D2B2P3B02	0	4084	9.1	8.645-9.555	13	0	0	0	0	0	0	0	0	P. aeruginosa
F1S1R1D2B1P3C09	F1S1R1D2B4P1B02	0	4082	23.1	21.944999999999997-24.255	33	0	0	0	0	0	0	0	0	P. aeruginosa
F1S1R1D2B1P3C09	F1S1R1D2B4P1C02	0	4084	23.1	21.944999999999997-24.255	33	0	0	0	0	0	0	0	0	P. aeruginosa
F1S1R1D2B1P3C09	F1S1R1D2B4P2E11	0	649	28.7	27.264999999999997-30.135	41	0	0	0	0	0	0	0	0	P. aeruginosa
F1S1R1D2B1P3C09	F1S1R1D2B4P2G10	0	650	28.7	27.264999999999997-30.135	41	0	0	0	0	0	0	0	0	P. aeruginosa
F1S1R1D2B1P3C09	F1S1R1D3B2P2C05	0	707	49.0	46.55-51.45	70	0	0	0	0	0	0	0	0	P. aeruginosa
F1S1R1D2B1P3C09	F1S1R1D3B3P3E07	0	4344	62.99999999999999	59.84999999999999-66.14999999999999	90	0	0	0	0	0	0	0	0	P. aeruginosa
F1S1R1D2B1P3C09	F1S1R1D3B3P3F07	0	4342	62.99999999999999	59.84999999999999-66.14999999999999	90	0	0	0	0	0	0	0	0	P. aeruginosa
F1S1R1D2B1P3C09	F1S1R1D4B4P2D02	0	665	111.3	105.735-116.865	159	0	0	0	0	0	0	0	0	P. aeruginosa
F1S1R1D2B1P3C09	F1S1R2D1B1P2F12	0	4084	121.8	115.71-127.89	174	0	0	0	0	0	0	0	0	P. aeruginosa
F1S1R1D2B1P3C09	F1S1R2D1B1P3A10	0	724	126.7	120.36499999999998-133.035	181	0	0	0	0	0	0	0	0	P. aeruginosa
F1S1R1D2B1P3C09	F1S1R2D1B1P4B05	0	1377	127.4	121.02999999999999-133.77	182	0	0	0	0	0	0	0	0	P. aeruginosa
F1S1R1D2B1P3C09	F1S1R2D1B3P2C03	0	3746	147.0	139.65-154.35	210	0	0	0	0	0	0	0	0	P. aeruginosa
F1S1R1D2B1P3C09	F1S1R2D1B3P2D03	0	3745	147.0	139.65-154.35	210	0	0	0	0	0	0	0	0	P. aeruginosa
F1S1R1D2B1P3C09	F1S1R2D2B2P3G05	0	835	189.0	179.54999999999998-198.45000000000002	270	0	0	0	0	0	0	0	0	P. aeruginosa
F1S1R1D2B1P3C09	F1S1R2D2B2P4B06	0	570	190.4	180.87999999999997-199.92	272	0	0	0	0	0	0	0	0	P. aeruginosa
F1S1R1D2B1P3C09	F1S1R2D2B3P3B07	0	2189	203.7	193.515-213.885	291	0	0	0	0	0	0	0	0	P. aeruginosa
F1S1R1D2B1P3C09	F1S1R2D2B4P3C01	0	2188	214.9	204.15499999999997-225.64499999999998	307	0	0	0	0	0	0	0	0	P. aeruginosa
F1S1R1D2B1P3C09	F1S1R2D3B1P2D08	0	1641	227.5	216.12499999999997-238.87499999999997	325	0	0	0	0	0	0	0	0	P. aeruginosa
F1S1R1D2B1P3C09	F1S1R2D3B1P4H05	0	649	230.3	218.78499999999997-241.815	329	0	0	0	0	0	0	0	0	P. aeruginosa
F1S1R1D2B1P3C09	F1S1R2D3B3P2B08	0	663	253.4	240.72999999999996-266.07	362	0	0	0	0	0	0	0	0	P. aeruginosa
F1S1R1D2B1P3C09	F1S1R2D3B3P4A10	0	860	258.3	245.385-271.21500000000003	369	0	0	0	0	0	0	0	0	P. aeruginosa
F1S1R1D2B1P3C09	F1S1R2D4B4P5C04	0	544	312.9	297.25499999999994-328.545	447	0	0	0	0	0	0	0	0	P. aeruginosa
F1S1R1D2B1P3C09	SH002x16	0	4087	315.0	299.25-330.75	450	0	0	0	0	0	0	0	0	P. aeruginosa
F1S1R1D2B1P3C09	SH011020x2x64	0	562	218.4	207.47999999999996-229.32	312	0	0	0	0	0	0	0	0	P. aeruginosa
F1S1R1D2B1P3C09	SH011020x2x96	0	497	172.9	164.25499999999997-181.545	247	0	0	0	0	0	0	0	0	P. aeruginosa
F1S1R1D2B1P3C09	SH020921x1x52	0	656	15.4	14.629999999999997-16.169999999999998	22	0	0	0	0	0	0	0	0	P. aeruginosa
F1S1R1D2B1P3C09	SH020921x2x20	0	2213	21.7	20.615-22.785	31	0	0	0	0	0	0	0	0	P. aeruginosa
F1S1R1D2B1P3C09	SH030621x1x47	0	676	115.5	109.72499999999998-121.27499999999999	165	0	0	0	0	0	0	0	0	P. aeruginosa
F1S1R1D2B1P3C09	SH031220x1x12	0	4314	140.7	133.665-147.73499999999999	201	0	0	0	0	0	0	0	0	P. aeruginosa
F1S1R1D2B1P3C09	SH040221x2x87	0	699	333.2	316.53999999999996-349.86	476	0	0	0	0	0	0	0	0	P. aeruginosa
F1S1R1D2B1P3C09	SH060521x1x84	0	720	21.0	19.95-22.05	30	0	0	0	0	0	0	0	0	P. aeruginosa
F1S1R1D2B1P3C09	SH061021x1x32	0	496	78.39999999999999	74.47999999999999-82.32	112	0	0	0	0	0	0	0	0	P. aeruginosa
F1S1R1D2B1P3C09	SH110222x77	0	634	179.9	170.90499999999997-188.89499999999998	257	0	0	0	0	0	0	0	0	P. aeruginosa
F1S1R1D2B1P3C09	SH161121x2x24	0	4105	114.8	109.05999999999999-120.54	164	0	0	0	0	0	0	0	0	P. aeruginosa
F1S1R1D2B1P3C09	SH161121x2x53	0	4117	121.1	115.04499999999999-127.155	173	0	0	0	0	0	0	0	0	P. aeruginosa
F1S1R1D2B1P3C09	SH163x01	0	4090	249.9	237.40499999999997-262.395	357	0	0	0	0	0	0	0	0	P. aeruginosa
F1S1R1D2B1P3C09	SH170321x1x82	0	645	84.69999999999999	80.46499999999999-88.93499999999999	121	0	0	0	0	0	0	0	0	P. aeruginosa
F1S1R1D2B1P3C09	SH170322x1x25	0	497	196.0	186.2-205.8	280	0	0	0	0	0	0	0	0	P. aeruginosa
F1S1R1D2B1P3C09	SH195x69	0	4090	325.5	309.22499999999997-341.77500000000003	465	0	0	0	0	0	0	0	0	P. aeruginosa
F1S1R1D2B1P3C09	SH204x51	0	2510	347.9	330.50499999999994-365.295	497	0	0	0	0	0	0	0	0	P. aeruginosa
F1S1R1D2B1P3C09	SH211020x1x03	0	4079	265.3	252.035-278.565	379	0	0	0	0	0	0	0	0	P. aeruginosa
F1S1R1D2B1P3C09	SH211020x1x20	0	3021	256.9	244.05499999999998-269.745	367	0	0	0	0	0	0	0	0	P. aeruginosa
F1S1R1D2B1P3C09	SH214x14	0	863	366.8	348.4599999999999-385.14	524	0	0	0	0	0	0	0	0	P. aeruginosa
F1S1R1D2B1P3C09	SH220222x2x23	0	537	189.0	179.54999999999998-198.45000000000002	270	0	0	0	0	0	0	0	0	P. aeruginosa
F1S1R1D2B1P3C09	SH220422x1x86	0	505	222.6	211.47-233.73	318	0	0	0	0	0	0	0	0	P. aeruginosa
F1S1R1D2B1P3C09	SH220921x1x86	0	1583	68.6	65.16999999999999-72.03	98	0	0	0	0	0	0	0	0	P. aeruginosa
F1S1R1D2B1P3C09	SH220921x2x62	0	1589	73.5	69.825-77.175	105	0	0	0	0	0	0	0	0	P. aeruginosa
F1S1R1D2B1P3C09	SH220x05	0	649	381.5	362.425-400.575	545	0	0	0	0	0	0	0	0	P. aeruginosa
F1S1R1D2B1P3C09	SH221020x2x23	0	692	294.7	279.965-309.435	421	0	0	0	0	0	0	0	0	P. aeruginosa
F1S1R1D2B1P3C09	SH221020x2x29	0	694	301.7	286.61499999999995-316.785	431	0	0	0	0	0	0	0	0	P. aeruginosa
F1S1R1D2B1P3C09	SH221x73	0	4121	382.9	363.75499999999994-402.045	547	0	0	0	0	0	0	0	0	P. aeruginosa
F1S1R1D2B1P3C09	SH230920x1x69	0	4018	208.6	198.17-219.03	298	0	0	0	0	0	0	0	0	P. aeruginosa
F1S1R1D2B1P3C09	SH230920x1x73	0	4018	206.5	196.17499999999998-216.82500000000002	295	0	0	0	0	0	0	0	0	P. aeruginosa
F1S1R1D2B1P3C09	SH230920x1x96	0	4297	196.7	186.86499999999998-206.535	281	0	0	0	0	0	0	0	0	P. aeruginosa
F1S1R1D2B1P3C09	SH230920x2x66	0	497	196.7	186.86499999999998-206.535	281	0	0	0	0	0	0	0	0	P. aeruginosa
F1S1R1D2B1P3C09	SH230920x2x68	0	4062	193.2	183.54-202.85999999999999	276	0	0	0	0	0	0	0	0	P. aeruginosa
F1S1R1D2B1P3C09	SH230920x2x84	0	4022	191.1	181.545-200.655	273	0	0	0	0	0	0	0	0	P. aeruginosa
F1S1R1D2B1P3C09	SH234x03	0	720	410.2	389.69-430.71	586	0	0	0	0	0	0	0	0	P. aeruginosa
F1S1R1D2B1P3C09	SH260321x2x23	0	499	49.7	47.214999999999996-52.184999999999995	71	0	0	0	0	0	0	0	0	P. aeruginosa
F1S1R1D2B1P3C09	SH260321x2x90	0	636	42.0	39.9-44.1	60	0	0	0	0	0	0	0	0	P. aeruginosa
F1S1R1D2B1P3C09	SH300920x2x76	0	484	236.6	224.76999999999998-248.43	338	0	0	0	0	0	0	0	0	P. aeruginosa
F1S1R1D2B2P1H04	F1S1R1D2B2P3B02	0	3679	5.6	5.319999999999999-5.88	8	0	0	0	0	0	0	0	0	P. aeruginosa
F1S1R1D2B2P1H04	F1S1R1D2B4P1B02	0	3677	19.6	18.619999999999997-20.58	28	0	0	0	0	0	0	0	0	P. aeruginosa
F1S1R1D2B2P1H04	F1S1R1D2B4P1C02	0	3679	19.6	18.619999999999997-20.58	28	0	0	0	0	0	0	0	0	P. aeruginosa
F1S1R1D2B2P1H04	F1S1R1D2B4P2E11	0	238	25.2	23.939999999999998-26.46	36	0	0	0	0	0	0	0	0	P. aeruginosa
F1S1R1D2B2P1H04	F1S1R1D2B4P2G10	0	239	25.2	23.939999999999998-26.46	36	0	0	0	0	0	0	0	0	P. aeruginosa
F1S1R1D2B2P1H04	F1S1R1D3B2P2C05	0	312	45.5	43.225-47.775	65	0	0	0	0	0	0	0	0	P. aeruginosa
F1S1R1D2B2P1H04	F1S1R1D3B3P3E07	0	3942	59.49999999999999	56.52499999999999-62.474999999999994	85	0	0	0	0	0	0	0	0	P. aeruginosa
F1S1R1D2B2P1H04	F1S1R1D3B3P3F07	0	3940	59.49999999999999	56.52499999999999-62.474999999999994	85	0	0	0	0	0	0	0	0	P. aeruginosa
F1S1R1D2B2P1H04	F1S1R1D4B4P2D02	0	278	107.8	102.41-113.19	154	0	0	0	0	0	0	0	0	P. aeruginosa
F1S1R1D2B2P1H04	F1S1R2D1B1P2F12	0	3679	118.3	112.38499999999999-124.215	169	0	0	0	0	0	0	0	0	P. aeruginosa
F1S1R1D2B2P1H04	F1S1R2D1B1P3A10	0	336	123.2	117.03999999999998-129.35999999999999	176	0	0	0	0	0	0	0	0	P. aeruginosa
F1S1R1D2B2P1H04	F1S1R2D1B1P4B05	0	962	123.9	117.70499999999998-130.095	177	0	0	0	0	0	0	0	0	P. aeruginosa
F1S1R1D2B2P1H04	F1S1R2D1B3P2C03	0	3359	143.5	136.325-150.675	205	0	0	0	0	0	0	0	0	P. aeruginosa
F1S1R1D2B2P1H04	F1S1R2D1B3P2D03	0	3358	143.5	136.325-150.675	205	0	0	0	0	0	0	0	0	P. aeruginosa
F1S1R1D2B2P1H04	F1S1R2D2B2P3G05	0	450	185.5	176.225-194.775	265	0	0	0	0	0	0	0	0	P. aeruginosa
F1S1R1D2B2P1H04	F1S1R2D2B2P4B06	1	161	186.9	177.55499999999998-196.24499999999998	267	0	0	0	0	0	0	1	1	P. aeruginosa
F1S1R1D2B2P1H04	F1S1R2D2B3P3B07	0	1789	200.2	190.18999999999997-210.21	286	0	0	0	0	0	0	0	0	P. aeruginosa
F1S1R1D2B2P1H04	F1S1R2D2B4P3C01	0	1788	211.4	200.82999999999996-221.97	302	0	0	0	0	0	0	0	0	P. aeruginosa
F1S1R1D2B2P1H04	F1S1R2D3B1P2D08	0	1238	224.0	212.79999999999998-235.20000000000002	320	0	0	0	0	0	0	0	0	P. aeruginosa
F1S1R1D2B2P1H04	F1S1R2D3B1P4H05	0	240	226.8	215.45999999999998-238.14	324	0	0	0	0	0	0	0	0	P. aeruginosa
F1S1R1D2B2P1H04	F1S1R2D3B3P2B08	1	254	249.9	237.40499999999997-262.395	357	0	0	0	0	0	0	0	1	P. aeruginosa
F1S1R1D2B2P1H04	F1S1R2D3B3P4A10	0	469	254.8	242.05999999999997-267.54	364	0	0	0	0	0	0	0	0	P. aeruginosa
F1S1R1D2B2P1H04	F1S1R2D4B4P5C04	1	142	309.4	293.92999999999995-324.87	442	0	0	0	0	0	0	0	0	P. aeruginosa
F1S1R1D2B2P1H04	SH002x16	0	3685	311.5	295.925-327.075	445	0	0	0	0	0	0	0	0	P. aeruginosa
F1S1R1D2B2P1H04	SH011020x2x64	1	150	221.9	210.80499999999998-232.99499999999998	317	0	0	0	0	0	0	0	1	P. aeruginosa
F1S1R1D2B2P1H04	SH011020x2x96	1	85	176.4	167.57999999999998-185.21999999999997	252	0	0	0	1	0	0	1	1	P. aeruginosa
F1S1R1D2B2P1H04	SH020921x1x52	0	245	11.9	11.304999999999998-12.495	17	0	0	0	0	0	0	0	0	P. aeruginosa
F1S1R1D2B2P1H04	SH020921x2x20	0	1813	18.2	17.29-19.11	26	0	0	0	0	0	0	0	0	P. aeruginosa
F1S1R1D2B2P1H04	SH030621x1x47	0	259	119.0	113.04999999999998-124.94999999999999	170	0	0	0	0	0	0	0	0	P. aeruginosa
F1S1R1D2B2P1H04	SH031220x1x12	0	3908	144.2	136.98999999999998-151.41	206	0	0	0	0	0	0	0	0	P. aeruginosa
F1S1R1D2B2P1H04	SH040221x2x87	1	291	336.7	319.86499999999995-353.535	481	0	0	0	0	0	0	0	0	P. aeruginosa
F1S1R1D2B2P1H04	SH060521x1x84	0	307	24.5	23.275-25.725	35	0	0	0	0	0	0	0	0	P. aeruginosa
F1S1R1D2B2P1H04	SH061021x1x32	0	85	74.89999999999999	71.15499999999999-78.645	107	0	0	0	1	0	0	0	0	P. aeruginosa
F1S1R1D2B2P1H04	SH110222x77	0	225	176.4	167.57999999999998-185.21999999999997	252	0	0	0	0	0	0	0	0	P. aeruginosa
F1S1R1D2B2P1H04	SH161121x2x24	0	3705	111.3	105.735-116.865	159	0	0	0	0	0	0	0	0	P. aeruginosa
F1S1R1D2B2P1H04	SH161121x2x53	0	3710	117.6	111.71999999999998-123.48	168	0	0	0	0	0	0	0	0	P. aeruginosa
F1S1R1D2B2P1H04	SH163x01	0	3686	246.4	234.07999999999996-258.71999999999997	352	0	0	0	0	0	0	0	0	P. aeruginosa
F1S1R1D2B2P1H04	SH170321x1x82	0	235	88.19999999999999	83.78999999999999-92.60999999999999	126	0	0	0	0	0	0	0	0	P. aeruginosa
F1S1R1D2B2P1H04	SH170322x1x25	1	86	192.5	182.875-202.125	275	0	0	0	1	0	0	0	1	P. aeruginosa
F1S1R1D2B2P1H04	SH195x69	0	3676	322.0	305.9-338.1	460	0	0	0	0	0	0	0	0	P. aeruginosa
F1S1R1D2B2P1H04	SH204x51	0	2122	344.4	327.17999999999995-361.62	492	0	0	0	0	0	0	0	0	P. aeruginosa
F1S1R1D2B2P1H04	SH211020x1x03	0	3674	268.8	255.35999999999996-282.23999999999995	384	0	0	0	0	0	0	0	0	P. aeruginosa
F1S1R1D2B2P1H04	SH211020x1x20	0	2620	260.4	247.37999999999997-273.42	372	0	0	0	0	0	0	0	0	P. aeruginosa
F1S1R1D2B2P1H04	SH214x14	0	458	363.3	345.13499999999993-381.465	519	0	0	0	0	0	0	0	0	P. aeruginosa
F1S1R1D2B2P1H04	SH220222x2x23	1	126	185.5	176.225-194.775	265	0	0	0	0	0	0	1	1	P. aeruginosa
F1S1R1D2B2P1H04	SH220422x1x86	1	91	219.1	208.14499999999998-230.055	313	0	0	0	1	0	0	0	1	P. aeruginosa
F1S1R1D2B2P1H04	SH220921x1x86	0	1194	65.1	61.84499999999999-68.355	93	0	0	0	0	0	0	0	0	P. aeruginosa
F1S1R1D2B2P1H04	SH220921x2x62	0	1199	70.0	66.5-73.5	100	0	0	0	0	0	0	0	0	P. aeruginosa
F1S1R1D2B2P1H04	SH220x05	1	239	378.0	359.09999999999997-396.90000000000003	540	0	0	0	0	0	0	0	0	P. aeruginosa
F1S1R1D2B2P1H04	SH221020x2x23	1	281	298.2	283.28999999999996-313.11	426	0	0	0	0	0	0	0	0	P. aeruginosa
F1S1R1D2B2P1H04	SH221020x2x29	1	279	305.2	289.94-320.46	436	0	0	0	0	0	0	0	0	P. aeruginosa
F1S1R1D2B2P1H04	SH221x73	0	3721	379.4	360.42999999999995-398.37	542	0	0	0	0	0	0	0	0	P. aeruginosa
F1S1R1D2B2P1H04	SH230920x1x69	0	3615	212.1	201.49499999999998-222.705	303	0	0	0	0	0	0	0	0	P. aeruginosa
F1S1R1D2B2P1H04	SH230920x1x73	0	3615	210.0	199.5-220.5	300	0	0	0	0	0	0	0	0	P. aeruginosa
F1S1R1D2B2P1H04	SH230920x1x96	0	3893	200.2	190.18999999999997-210.21	286	0	0	0	0	0	0	0	0	P. aeruginosa
F1S1R1D2B2P1H04	SH230920x2x66	1	86	200.2	190.18999999999997-210.21	286	0	0	0	1	0	0	0	1	P. aeruginosa
F1S1R1D2B2P1H04	SH230920x2x68	0	3657	196.7	186.86499999999998-206.535	281	0	0	0	0	0	0	0	0	P. aeruginosa
F1S1R1D2B2P1H04	SH230920x2x84	0	3615	194.6	184.86999999999998-204.33	278	0	0	0	0	0	0	0	0	P. aeruginosa
F1S1R1D2B2P1H04	SH234x03	1	314	406.7	386.36499999999995-427.035	581	0	0	0	0	0	0	0	0	P. aeruginosa
F1S1R1D2B2P1H04	SH260321x2x23	0	87	53.2	50.53999999999999-55.86	76	0	0	0	1	0	0	0	0	P. aeruginosa
F1S1R1D2B2P1H04	SH260321x2x90	0	226	45.5	43.225-47.775	65	0	0	0	0	0	0	0	0	P. aeruginosa
F1S1R1D2B2P1H04	SH300920x2x76	1	71	240.1	228.09499999999997-252.10500000000002	343	0	0	0	1	0	0	0	1	P. aeruginosa
F1S1R1D2B2P2D04	F1S1R1D2B2P3B02	0	3667	1.4	1.3299999999999998-1.47	2	0	0	0	0	0	0	0	0	P. aeruginosa
F1S1R1D2B2P2D04	F1S1R1D2B4P1B02	0	3665	15.4	14.629999999999997-16.169999999999998	22	0	0	0	0	0	0	0	0	P. aeruginosa
F1S1R1D2B2P2D04	F1S1R1D2B4P1C02	0	3667	15.4	14.629999999999997-16.169999999999998	22	0	0	0	0	0	0	0	0	P. aeruginosa
F1S1R1D2B2P2D04	F1S1R1D2B4P2E11	0	225	21.0	19.95-22.05	30	0	0	0	0	0	0	0	0	P. aeruginosa
F1S1R1D2B2P2D04	F1S1R1D2B4P2G10	0	226	21.0	19.95-22.05	30	0	0	0	0	0	0	0	0	P. aeruginosa
F1S1R1D2B2P2D04	F1S1R1D3B2P2C05	0	299	41.3	39.23499999999999-43.365	59	0	0	0	0	0	0	0	0	P. aeruginosa
F1S1R1D2B2P2D04	F1S1R1D3B3P3E07	0	3931	55.3	52.535-58.065	79	0	0	0	0	0	0	0	0	P. aeruginosa
F1S1R1D2B2P2D04	F1S1R1D3B3P3F07	0	3929	55.3	52.535-58.065	79	0	0	0	0	0	0	0	0	P. aeruginosa
F1S1R1D2B2P2D04	F1S1R1D4B4P2D02	0	264	103.6	98.41999999999999-108.78	148	0	0	0	0	0	0	0	0	P. aeruginosa
F1S1R1D2B2P2D04	F1S1R2D1B1P2F12	0	3667	114.1	108.395-119.80499999999999	163	0	0	0	0	0	0	0	0	P. aeruginosa
F1S1R1D2B2P2D04	F1S1R2D1B1P3A10	0	323	119.0	113.04999999999998-124.94999999999999	170	0	0	0	0	0	0	0	0	P. aeruginosa
F1S1R1D2B2P2D04	F1S1R2D1B1P4B05	0	951	119.7	113.71499999999999-125.68499999999999	171	0	0	0	0	0	0	0	0	P. aeruginosa
F1S1R1D2B2P2D04	F1S1R2D1B3P2C03	0	3347	139.3	132.33499999999998-146.265	199	0	0	0	0	0	0	0	0	P. aeruginosa
F1S1R1D2B2P2D04	F1S1R2D1B3P2D03	0	3346	139.3	132.33499999999998-146.265	199	0	0	0	0	0	0	0	0	P. aeruginosa
F1S1R1D2B2P2D04	F1S1R2D2B2P3G05	0	436	181.3	172.23499999999999-190.36499999999998	259	0	0	0	0	0	0	0	0	P. aeruginosa
F1S1R1D2B2P2D04	F1S1R2D2B2P4B06	1	148	182.7	173.56499999999997-191.835	261	0	0	0	0	0	0	1	1	P. aeruginosa
F1S1R1D2B2P2D04	F1S1R2D2B3P3B07	0	1774	196.0	186.2-205.8	280	0	0	0	0	0	0	0	0	P. aeruginosa
F1S1R1D2B2P2D04	F1S1R2D2B4P3C01	0	1772	207.2	196.83999999999997-217.56	296	0	0	0	0	0	0	0	0	P. aeruginosa
F1S1R1D2B2P2D04	F1S1R2D3B1P2D08	0	1225	219.8	208.80999999999997-230.79	314	0	0	0	0	0	0	0	0	P. aeruginosa
F1S1R1D2B2P2D04	F1S1R2D3B1P4H05	1	227	222.6	211.47-233.73	318	0	0	0	0	0	0	0	1	P. aeruginosa
F1S1R1D2B2P2D04	F1S1R2D3B3P2B08	1	240	245.7	233.415-257.985	351	0	0	0	0	0	0	0	1	P. aeruginosa
F1S1R1D2B2P2D04	F1S1R2D3B3P4A10	0	456	250.6	238.07-263.13	358	0	0	0	0	0	0	0	0	P. aeruginosa
F1S1R1D2B2P2D04	F1S1R2D4B4P5C04	1	129	305.2	289.94-320.46	436	0	0	0	0	0	0	0	0	P. aeruginosa
F1S1R1D2B2P2D04	SH002x16	0	3673	307.3	291.93499999999995-322.66499999999996	439	0	0	0	0	0	0	0	0	P. aeruginosa
F1S1R1D2B2P2D04	SH011020x2x64	1	137	226.1	214.795-237.405	323	0	0	0	0	0	0	0	1	P. aeruginosa
F1S1R1D2B2P2D04	SH011020x2x96	1	73	180.6	171.57-189.63	258	0	0	0	1	0	0	1	1	P. aeruginosa
F1S1R1D2B2P2D04	SH020921x1x52	0	231	7.699999999999999	7.314999999999999-8.084999999999999	11	0	0	0	0	0	0	0	0	P. aeruginosa
F1S1R1D2B2P2D04	SH020921x2x20	0	1797	14.0	13.299999999999999-14.700000000000001	20	0	0	0	0	0	0	0	0	P. aeruginosa
F1S1R1D2B2P2D04	SH030621x1x47	0	247	123.2	117.03999999999998-129.35999999999999	176	0	0	0	0	0	0	0	0	P. aeruginosa
F1S1R1D2B2P2D04	SH031220x1x12	0	3895	148.4	140.97999999999996-155.82	212	0	0	0	0	0	0	0	0	P. aeruginosa
F1S1R1D2B2P2D04	SH040221x2x87	1	278	340.9	323.85499999999996-357.945	487	0	0	0	0	0	0	0	0	P. aeruginosa
F1S1R1D2B2P2D04	SH060521x1x84	0	295	28.7	27.264999999999997-30.135	41	0	0	0	0	0	0	0	0	P. aeruginosa
F1S1R1D2B2P2D04	SH061021x1x32	1	72	70.69999999999999	67.16499999999999-74.23499999999999	101	0	0	0	1	0	1	1	1	P. aeruginosa
F1S1R1D2B2P2D04	SH110222x77	0	212	172.2	163.58999999999997-180.81	246	0	0	0	0	0	0	0	0	P. aeruginosa
F1S1R1D2B2P2D04	SH161121x2x24	0	3692	107.1	101.74499999999999-112.455	153	0	0	0	0	0	0	0	0	P. aeruginosa
F1S1R1D2B2P2D04	SH161121x2x53	0	3697	113.4	107.72999999999999-119.07	162	0	0	0	0	0	0	0	0	P. aeruginosa
F1S1R1D2B2P2D04	SH163x01	0	3674	242.2	230.08999999999997-254.31	346	0	0	0	0	0	0	0	0	P. aeruginosa
F1S1R1D2B2P2D04	SH170321x1x82	0	222	92.4	87.77999999999999-97.02	132	0	0	0	0	0	0	0	0	P. aeruginosa
F1S1R1D2B2P2D04	SH170322x1x25	1	73	188.3	178.88499999999996-197.715	269	0	0	0	1	0	0	1	1	P. aeruginosa
F1S1R1D2B2P2D04	SH195x69	0	3664	317.8	301.90999999999997-333.68999999999994	454	0	0	0	0	0	0	0	0	P. aeruginosa
F1S1R1D2B2P2D04	SH204x51	0	2108	340.2	323.19-357.21	486	0	0	0	0	0	0	0	0	P. aeruginosa
F1S1R1D2B2P2D04	SH211020x1x03	0	3662	273.0	259.34999999999997-286.65000000000003	390	0	0	0	0	0	0	0	0	P. aeruginosa
F1S1R1D2B2P2D04	SH211020x1x20	0	2606	264.6	251.36999999999995-277.83	378	0	0	0	0	0	0	0	0	P. aeruginosa
F1S1R1D2B2P2D04	SH214x14	0	446	359.1	341.1449999999999-377.055	513	0	0	0	0	0	0	0	0	P. aeruginosa
F1S1R1D2B2P2D04	SH220222x2x23	1	114	181.3	172.23499999999999-190.36499999999998	259	0	0	0	0	0	0	1	1	P. aeruginosa
F1S1R1D2B2P2D04	SH220422x1x86	1	78	214.9	204.15499999999997-225.64499999999998	307	0	0	0	1	0	0	0	1	P. aeruginosa
F1S1R1D2B2P2D04	SH220921x1x86	0	1180	60.9	57.855-63.945	87	0	0	0	0	0	0	0	0	P. aeruginosa
F1S1R1D2B2P2D04	SH220921x2x62	0	1185	65.8	62.50999999999999-69.09	94	0	0	0	0	0	0	0	0	P. aeruginosa
F1S1R1D2B2P2D04	SH220x05	1	226	373.8	355.10999999999996-392.48999999999995	534	0	0	0	0	0	0	0	0	P. aeruginosa
F1S1R1D2B2P2D04	SH221020x2x23	1	267	302.4	287.28-317.52	432	0	0	0	0	0	0	0	0	P. aeruginosa
F1S1R1D2B2P2D04	SH221020x2x29	1	266	309.4	293.92999999999995-324.87	442	0	0	0	0	0	0	0	0	P. aeruginosa
F1S1R1D2B2P2D04	SH221x73	0	3708	375.2	356.44-393.96	536	0	0	0	0	0	0	0	0	P. aeruginosa
F1S1R1D2B2P2D04	SH230920x1x69	0	3603	216.3	205.48499999999999-227.11499999999998	309	0	0	0	0	0	0	0	0	P. aeruginosa
F1S1R1D2B2P2D04	SH230920x1x73	0	3603	214.2	203.48999999999998-224.91	306	0	0	0	0	0	0	0	0	P. aeruginosa
F1S1R1D2B2P2D04	SH230920x1x96	0	3881	204.4	194.17999999999998-214.61999999999998	292	0	0	0	0	0	0	0	0	P. aeruginosa
F1S1R1D2B2P2D04	SH230920x2x66	1	73	204.4	194.17999999999998-214.61999999999998	292	0	0	0	1	0	0	0	1	P. aeruginosa
F1S1R1D2B2P2D04	SH230920x2x68	0	3645	200.9	190.85499999999996-210.945	287	0	0	0	0	0	0	0	0	P. aeruginosa
F1S1R1D2B2P2D04	SH230920x2x84	0	3602	198.8	188.85999999999999-208.73999999999998	284	0	0	0	0	0	0	0	0	P. aeruginosa
F1S1R1D2B2P2D04	SH234x03	1	300	402.5	382.375-422.625	575	0	0	0	0	0	0	0	0	P. aeruginosa
F1S1R1D2B2P2D04	SH260321x2x23	0	75	57.4	54.529999999999994-60.27	82	0	0	0	1	0	0	0	0	P. aeruginosa
F1S1R1D2B2P2D04	SH260321x2x90	0	213	49.7	47.214999999999996-52.184999999999995	71	0	0	0	0	0	0	0	0	P. aeruginosa
F1S1R1D2B2P2D04	SH300920x2x76	1	59	244.3	232.08499999999998-256.515	349	0	0	0	1	0	0	0	1	P. aeruginosa
F1S1R1D2B2P2G03	F1S1R1D2B2P3B02	0	3653	1.4	1.3299999999999998-1.47	2	0	0	0	0	0	0	0	0	P. aeruginosa
F1S1R1D2B2P2G03	F1S1R1D2B4P1B02	0	3651	15.4	14.629999999999997-16.169999999999998	22	0	0	0	0	0	0	0	0	P. aeruginosa
F1S1R1D2B2P2G03	F1S1R1D2B4P1C02	0	3653	15.4	14.629999999999997-16.169999999999998	22	0	0	0	0	0	0	0	0	P. aeruginosa
F1S1R1D2B2P2G03	F1S1R1D2B4P2E11	0	211	21.0	19.95-22.05	30	0	0	0	0	0	0	0	0	P. aeruginosa
F1S1R1D2B2P2G03	F1S1R1D2B4P2G10	0	212	21.0	19.95-22.05	30	0	0	0	0	0	0	0	0	P. aeruginosa
F1S1R1D2B2P2G03	F1S1R1D3B2P2C05	0	286	41.3	39.23499999999999-43.365	59	0	0	0	0	0	0	0	0	P. aeruginosa
F1S1R1D2B2P2G03	F1S1R1D3B3P3E07	0	3920	55.3	52.535-58.065	79	0	0	0	0	0	0	0	0	P. aeruginosa
F1S1R1D2B2P2G03	F1S1R1D3B3P3F07	0	3918	55.3	52.535-58.065	79	0	0	0	0	0	0	0	0	P. aeruginosa
F1S1R1D2B2P2G03	F1S1R1D4B4P2D02	0	251	103.6	98.41999999999999-108.78	148	0	0	0	0	0	0	0	0	P. aeruginosa
F1S1R1D2B2P2G03	F1S1R2D1B1P2F12	0	3653	114.1	108.395-119.80499999999999	163	0	0	0	0	0	0	0	0	P. aeruginosa
F1S1R1D2B2P2G03	F1S1R2D1B1P3A10	0	310	119.0	113.04999999999998-124.94999999999999	170	0	0	0	0	0	0	0	0	P. aeruginosa
F1S1R1D2B2P2G03	F1S1R2D1B1P4B05	0	937	119.7	113.71499999999999-125.68499999999999	171	0	0	0	0	0	0	0	0	P. aeruginosa
F1S1R1D2B2P2G03	F1S1R2D1B3P2C03	0	3333	139.3	132.33499999999998-146.265	199	0	0	0	0	0	0	0	0	P. aeruginosa
F1S1R1D2B2P2G03	F1S1R2D1B3P2D03	0	3332	139.3	132.33499999999998-146.265	199	0	0	0	0	0	0	0	0	P. aeruginosa
F1S1R1D2B2P2G03	F1S1R2D2B2P3G05	0	423	181.3	172.23499999999999-190.36499999999998	259	0	0	0	0	0	0	0	0	P. aeruginosa
F1S1R1D2B2P2G03	F1S1R2D2B2P4B06	1	134	182.7	173.56499999999997-191.835	261	0	0	0	0	0	0	1	1	P. aeruginosa
F1S1R1D2B2P2G03	F1S1R2D2B3P3B07	0	1762	196.0	186.2-205.8	280	0	0	0	0	0	0	0	0	P. aeruginosa
F1S1R1D2B2P2G03	F1S1R2D2B4P3C01	0	1760	207.2	196.83999999999997-217.56	296	0	0	0	0	0	0	0	0	P. aeruginosa
F1S1R1D2B2P2G03	F1S1R2D3B1P2D08	0	1211	219.8	208.80999999999997-230.79	314	0	0	0	0	0	0	0	0	P. aeruginosa
F1S1R1D2B2P2G03	F1S1R2D3B1P4H05	1	213	222.6	211.47-233.73	318	0	0	0	0	0	0	0	1	P. aeruginosa
F1S1R1D2B2P2G03	F1S1R2D3B3P2B08	1	226	245.7	233.415-257.985	351	0	0	0	0	0	0	0	1	P. aeruginosa
F1S1R1D2B2P2G03	F1S1R2D3B3P4A10	0	443	250.6	238.07-263.13	358	0	0	0	0	0	0	0	0	P. aeruginosa
F1S1R1D2B2P2G03	F1S1R2D4B4P5C04	1	115	305.2	289.94-320.46	436	0	0	0	0	0	0	0	0	P. aeruginosa
F1S1R1D2B2P2G03	SH002x16	0	3659	307.3	291.93499999999995-322.66499999999996	439	0	0	0	0	0	0	0	0	P. aeruginosa
F1S1R1D2B2P2G03	SH011020x2x64	1	123	226.1	214.795-237.405	323	0	0	0	0	0	0	0	1	P. aeruginosa
F1S1R1D2B2P2G03	SH011020x2x96	1	59	180.6	171.57-189.63	258	0	0	0	1	0	0	1	1	P. aeruginosa
F1S1R1D2B2P2G03	SH020921x1x52	0	217	7.699999999999999	7.314999999999999-8.084999999999999	11	0	0	0	0	0	0	0	0	P. aeruginosa
F1S1R1D2B2P2G03	SH020921x2x20	0	1785	14.0	13.299999999999999-14.700000000000001	20	0	0	0	0	0	0	0	0	P. aeruginosa
F1S1R1D2B2P2G03	SH030621x1x47	0	233	123.2	117.03999999999998-129.35999999999999	176	0	0	0	0	0	0	0	0	P. aeruginosa
F1S1R1D2B2P2G03	SH031220x1x12	0	3882	148.4	140.97999999999996-155.82	212	0	0	0	0	0	0	0	0	P. aeruginosa
F1S1R1D2B2P2G03	SH040221x2x87	1	264	340.9	323.85499999999996-357.945	487	0	0	0	0	0	0	0	0	P. aeruginosa
F1S1R1D2B2P2G03	SH060521x1x84	0	281	28.7	27.264999999999997-30.135	41	0	0	0	0	0	0	0	0	P. aeruginosa
F1S1R1D2B2P2G03	SH061021x1x32	1	58	70.69999999999999	67.16499999999999-74.23499999999999	101	0	0	0	1	0	1	1	1	P. aeruginosa
F1S1R1D2B2P2G03	SH110222x77	0	198	172.2	163.58999999999997-180.81	246	0	0	0	0	0	0	0	0	P. aeruginosa
F1S1R1D2B2P2G03	SH161121x2x24	0	3679	107.1	101.74499999999999-112.455	153	0	0	0	0	0	0	0	0	P. aeruginosa
F1S1R1D2B2P2G03	SH161121x2x53	0	3684	113.4	107.72999999999999-119.07	162	0	0	0	0	0	0	0	0	P. aeruginosa
F1S1R1D2B2P2G03	SH163x01	0	3660	242.2	230.08999999999997-254.31	346	0	0	0	0	0	0	0	0	P. aeruginosa
F1S1R1D2B2P2G03	SH170321x1x82	0	208	92.4	87.77999999999999-97.02	132	0	0	0	0	0	0	0	0	P. aeruginosa
F1S1R1D2B2P2G03	SH170322x1x25	1	59	188.3	178.88499999999996-197.715	269	0	0	0	1	0	0	1	1	P. aeruginosa
F1S1R1D2B2P2G03	SH195x69	0	3650	317.8	301.90999999999997-333.68999999999994	454	0	0	0	0	0	0	0	0	P. aeruginosa
F1S1R1D2B2P2G03	SH204x51	0	2094	340.2	323.19-357.21	486	0	0	0	0	0	0	0	0	P. aeruginosa
F1S1R1D2B2P2G03	SH211020x1x03	0	3648	273.0	259.34999999999997-286.65000000000003	390	0	0	0	0	0	0	0	0	P. aeruginosa
F1S1R1D2B2P2G03	SH211020x1x20	0	2594	264.6	251.36999999999995-277.83	378	0	0	0	0	0	0	0	0	P. aeruginosa
F1S1R1D2B2P2G03	SH214x14	0	432	359.1	341.1449999999999-377.055	513	0	0	0	0	0	0	0	0	P. aeruginosa
F1S1R1D2B2P2G03	SH220222x2x23	1	100	181.3	172.23499999999999-190.36499999999998	259	0	0	0	0	0	0	1	1	P. aeruginosa
F1S1R1D2B2P2G03	SH220422x1x86	1	64	214.9	204.15499999999997-225.64499999999998	307	0	0	0	1	0	0	0	1	P. aeruginosa
F1S1R1D2B2P2G03	SH220921x1x86	0	1166	60.9	57.855-63.945	87	0	0	0	0	0	0	0	0	P. aeruginosa
F1S1R1D2B2P2G03	SH220921x2x62	0	1171	65.8	62.50999999999999-69.09	94	0	0	0	0	0	0	0	0	P. aeruginosa
F1S1R1D2B2P2G03	SH220x05	1	212	373.8	355.10999999999996-392.48999999999995	534	0	0	0	0	0	0	0	0	P. aeruginosa
F1S1R1D2B2P2G03	SH221020x2x23	1	253	302.4	287.28-317.52	432	0	0	0	0	0	0	0	0	P. aeruginosa
F1S1R1D2B2P2G03	SH221020x2x29	1	252	309.4	293.92999999999995-324.87	442	0	0	0	0	0	0	0	0	P. aeruginosa
F1S1R1D2B2P2G03	SH221x73	0	3695	375.2	356.44-393.96	536	0	0	0	0	0	0	0	0	P. aeruginosa
F1S1R1D2B2P2G03	SH230920x1x69	0	3589	216.3	205.48499999999999-227.11499999999998	309	0	0	0	0	0	0	0	0	P. aeruginosa
F1S1R1D2B2P2G03	SH230920x1x73	0	3589	214.2	203.48999999999998-224.91	306	0	0	0	0	0	0	0	0	P. aeruginosa
F1S1R1D2B2P2G03	SH230920x1x96	0	3867	204.4	194.17999999999998-214.61999999999998	292	0	0	0	0	0	0	0	0	P. aeruginosa
F1S1R1D2B2P2G03	SH230920x2x66	1	59	204.4	194.17999999999998-214.61999999999998	292	0	0	0	1	0	0	0	1	P. aeruginosa
F1S1R1D2B2P2G03	SH230920x2x68	0	3631	200.9	190.85499999999996-210.945	287	0	0	0	0	0	0	0	0	P. aeruginosa
F1S1R1D2B2P2G03	SH230920x2x84	0	3588	198.8	188.85999999999999-208.73999999999998	284	0	0	0	0	0	0	0	0	P. aeruginosa
F1S1R1D2B2P2G03	SH234x03	1	286	402.5	382.375-422.625	575	0	0	0	0	0	0	0	0	P. aeruginosa
F1S1R1D2B2P2G03	SH260321x2x23	0	61	57.4	54.529999999999994-60.27	82	0	0	0	1	0	0	0	0	P. aeruginosa
F1S1R1D2B2P2G03	SH260321x2x90	0	199	49.7	47.214999999999996-52.184999999999995	71	0	0	0	0	0	0	0	0	P. aeruginosa
F1S1R1D2B2P2G03	SH300920x2x76	1	45	244.3	232.08499999999998-256.515	349	0	0	0	1	0	0	0	1	P. aeruginosa
F1S1R1D2B2P3B02	F1S1R1D2B2P3G03	0	3679	1.4	1.3299999999999998-1.47	2	0	0	0	0	0	0	0	0	P. aeruginosa
F1S1R1D2B2P3B02	F1S1R1D2B2P4H04	0	3688	2.8	2.6599999999999997-2.94	4	0	0	0	0	0	0	0	0	P. aeruginosa
F1S1R1D2B2P3B02	F1S1R1D2B4P1B02	0	244	14.0	13.299999999999999-14.700000000000001	20	0	0	0	0	0	0	0	0	P. aeruginosa
F1S1R1D2B2P3B02	F1S1R1D2B4P1C02	0	245	14.0	13.299999999999999-14.700000000000001	20	0	0	0	0	0	0	0	0	P. aeruginosa
F1S1R1D2B2P3B02	F1S1R1D2B4P2C07	0	3716	18.9	17.955-19.845	27	0	0	0	0	0	0	0	0	P. aeruginosa
F1S1R1D2B2P3B02	F1S1R1D2B4P2E09	0	3704	18.9	17.955-19.845	27	0	0	0	0	0	0	0	0	P. aeruginosa
F1S1R1D2B2P3B02	F1S1R1D2B4P2E11	0	3686	19.6	18.619999999999997-20.58	28	0	0	0	0	0	0	0	0	P. aeruginosa
F1S1R1D2B2P3B02	F1S1R1D2B4P2G10	0	3599	19.6	18.619999999999997-20.58	28	0	0	0	0	0	0	0	0	P. aeruginosa
F1S1R1D2B2P3B02	F1S1R1D2B4P3B02	0	3721	18.9	17.955-19.845	27	0	0	0	0	0	0	0	0	P. aeruginosa
F1S1R1D2B2P3B02	F1S1R1D2B4P3C02	0	3723	20.3	19.284999999999997-21.314999999999998	29	0	0	0	0	0	0	0	0	P. aeruginosa
F1S1R1D2B2P3B02	F1S1R1D2B4P3E12	0	3698	22.4	21.279999999999998-23.52	32	0	0	0	0	0	0	0	0	P. aeruginosa
F1S1R1D2B2P3B02	F1S1R1D2B4P5G01	0	3710	23.8	22.609999999999996-24.99	34	0	0	0	0	0	0	0	0	P. aeruginosa
F1S1R1D2B2P3B02	F1S1R1D3B2P2C05	0	3275	39.9	37.904999999999994-41.895	57	0	0	0	0	0	0	0	0	P. aeruginosa
F1S1R1D2B2P3B02	F1S1R1D3B2P5C10	0	3737	48.3	45.885-50.714999999999996	69	0	0	0	0	0	0	0	0	P. aeruginosa
F1S1R1D2B2P3B02	F1S1R1D3B2P5E04	0	3703	46.9	44.555-49.245	67	0	0	0	0	0	0	0	0	P. aeruginosa
F1S1R1D2B2P3B02	F1S1R1D3B2P5G01	0	3653	46.2	43.88999999999999-48.51	66	0	0	0	0	0	0	0	0	P. aeruginosa
F1S1R1D2B2P3B02	F1S1R1D3B3P1A03	0	3655	49.0	46.55-51.45	70	0	0	0	0	0	0	0	0	P. aeruginosa
F1S1R1D2B2P3B02	F1S1R1D3B3P1G03	0	3655	49.0	46.55-51.45	70	0	0	0	0	0	0	0	0	P. aeruginosa
F1S1R1D2B2P3B02	F1S1R1D3B3P3E07	0	6343	53.9	51.205-56.595	77	0	0	0	0	0	0	0	0	P. aeruginosa
F1S1R1D2B2P3B02	F1S1R1D3B3P3F07	0	6341	53.9	51.205-56.595	77	0	0	0	0	0	0	0	0	P. aeruginosa
F1S1R1D2B2P3B02	F1S1R1D4B4P2D02	0	3241	102.2	97.08999999999999-107.30999999999999	146	0	0	0	0	0	0	0	0	P. aeruginosa
F1S1R1D2B2P3B02	F1S1R2D1B1P2F12	1	88	112.7	107.06499999999998-118.335	161	0	0	0	1	0	1	1	1	P. aeruginosa
F1S1R1D2B2P3B02	F1S1R2D1B1P3A10	0	3301	117.6	111.71999999999998-123.48	168	0	0	0	0	0	0	0	0	P. aeruginosa
F1S1R1D2B2P3B02	F1S1R2D1B1P4B05	0	4198	118.3	112.38499999999999-124.215	169	0	0	0	0	0	0	0	0	P. aeruginosa
F1S1R1D2B2P3B02	F1S1R2D1B3P2C03	0	230	137.9	131.00499999999997-144.795	197	0	0	0	0	0	0	0	0	P. aeruginosa
F1S1R1D2B2P3B02	F1S1R2D1B3P2D03	0	231	137.9	131.00499999999997-144.795	197	0	0	0	0	0	0	0	0	P. aeruginosa
F1S1R1D2B2P3B02	F1S1R2D2B2P2D11	0	3657	178.5	169.575-187.425	255	0	0	0	0	0	0	0	0	P. aeruginosa
F1S1R1D2B2P3B02	F1S1R2D2B2P3G05	0	3416	179.9	170.90499999999997-188.89499999999998	257	0	0	0	0	0	0	0	0	P. aeruginosa
F1S1R1D2B2P3B02	F1S1R2D2B2P4B06	0	3700	181.3	172.23499999999999-190.36499999999998	259	0	0	0	0	0	0	0	0	P. aeruginosa
F1S1R1D2B2P3B02	F1S1R2D2B3P1A12	0	3658	191.1	181.545-200.655	273	0	0	0	0	0	0	0	0	P. aeruginosa
F1S1R1D2B2P3B02	F1S1R2D2B3P2D08	0	3657	191.1	181.545-200.655	273	0	0	0	0	0	0	0	0	P. aeruginosa
F1S1R1D2B2P3B02	F1S1R2D2B3P3B07	0	4637	194.6	184.86999999999998-204.33	278	0	0	0	0	0	0	0	0	P. aeruginosa
F1S1R1D2B2P3B02	F1S1R2D2B4P3C01	0	4636	205.8	195.50999999999996-216.09	294	0	0	0	0	0	0	0	0	P. aeruginosa
F1S1R1D2B2P3B02	F1S1R2D3B1P2D08	0	4701	218.4	207.47999999999996-229.32	312	0	0	0	0	0	0	0	0	P. aeruginosa
F1S1R1D2B2P3B02	F1S1R2D3B1P4H05	0	3687	221.2	210.14-232.26	316	0	0	0	0	0	0	0	0	P. aeruginosa
F1S1R1D2B2P3B02	F1S1R2D3B3P2B08	0	3704	244.3	232.08499999999998-256.515	349	0	0	0	0	0	0	0	0	P. aeruginosa
F1S1R1D2B2P3B02	F1S1R2D3B3P4A10	0	3431	249.2	236.73999999999998-261.66	356	0	0	0	0	0	0	0	0	P. aeruginosa
F1S1R1D2B2P3B02	F1S1R2D4B4P5C04	0	3680	303.8	288.60999999999996-318.98999999999995	434	0	0	0	0	0	0	0	0	P. aeruginosa
F1S1R1D2B2P3B02	SH002x16	1	231	305.9	290.60499999999996-321.195	437	0	0	0	0	0	0	0	0	P. aeruginosa
F1S1R1D2B2P3B02	SH011020x2x64	0	3697	227.5	216.12499999999997-238.87499999999997	325	0	0	0	0	0	0	0	0	P. aeruginosa
F1S1R1D2B2P3B02	SH011020x2x96	0	3638	182.0	172.9-191.1	260	0	0	0	0	0	0	0	0	P. aeruginosa
F1S1R1D2B2P3B02	SH020921x1x52	0	3691	6.3	5.984999999999999-6.615	9	0	0	0	0	0	0	0	0	P. aeruginosa
F1S1R1D2B2P3B02	SH020921x2x20	0	4663	12.6	11.969999999999999-13.23	18	0	0	0	0	0	0	0	0	P. aeruginosa
F1S1R1D2B2P3B02	SH030621x1x47	0	3709	124.6	118.36999999999999-130.83	178	0	0	0	0	0	0	0	0	P. aeruginosa
F1S1R1D2B2P3B02	SH031220x1x12	0	317	149.8	142.30999999999997-157.29	214	0	0	0	0	0	0	0	0	P. aeruginosa
F1S1R1D2B2P3B02	SH040221x2x87	0	3737	342.3	325.18499999999995-359.41499999999996	489	0	0	0	0	0	0	0	0	P. aeruginosa
F1S1R1D2B2P3B02	SH060521x1x84	0	3558	30.1	28.594999999999995-31.605	43	0	0	0	0	0	0	0	0	P. aeruginosa
F1S1R1D2B2P3B02	SH061021x1x32	0	3636	69.3	65.835-72.765	99	0	0	0	0	0	0	0	0	P. aeruginosa
F1S1R1D2B2P3B02	SH110222x77	0	3770	170.8	162.25999999999996-179.34	244	0	0	0	0	0	0	0	0	P. aeruginosa
F1S1R1D2B2P3B02	SH161121x2x24	0	117	105.7	100.41499999999998-110.985	151	0	0	0	0	0	0	0	0	P. aeruginosa
F1S1R1D2B2P3B02	SH161121x2x53	0	126	112.0	106.39999999999999-117.60000000000001	160	0	0	0	0	0	0	0	0	P. aeruginosa
F1S1R1D2B2P3B02	SH163x01	1	96	240.8	228.75999999999996-252.84	344	0	0	0	1	0	0	0	1	P. aeruginosa
F1S1R1D2B2P3B02	SH170321x1x82	0	3683	93.8	89.11-98.49	134	0	0	0	0	0	0	0	0	P. aeruginosa
F1S1R1D2B2P3B02	SH170322x1x25	0	3638	186.9	177.55499999999998-196.24499999999998	267	0	0	0	0	0	0	0	0	P. aeruginosa
F1S1R1D2B2P3B02	SH195x69	1	82	316.4	300.58-332.21999999999997	452	0	0	0	1	0	0	0	0	P. aeruginosa
F1S1R1D2B2P3B02	SH204x51	0	5063	338.8	321.85999999999996-355.73999999999995	484	0	0	0	0	0	0	0	0	P. aeruginosa
F1S1R1D2B2P3B02	SH211020x1x03	1	80	274.4	260.67999999999995-288.12	392	0	0	0	1	0	0	0	0	P. aeruginosa
F1S1R1D2B2P3B02	SH211020x1x20	0	5250	266.0	252.7-279.3	380	0	0	0	0	0	0	0	0	P. aeruginosa
F1S1R1D2B2P3B02	SH214x14	0	3892	357.7	339.815-375.585	511	0	0	0	0	0	0	0	0	P. aeruginosa
F1S1R1D2B2P3B02	SH220222x2x23	0	3674	179.9	170.90499999999997-188.89499999999998	257	0	0	0	0	0	0	0	0	P. aeruginosa
F1S1R1D2B2P3B02	SH220422x1x86	0	3644	213.5	202.825-224.175	305	0	0	0	0	0	0	0	0	P. aeruginosa
F1S1R1D2B2P3B02	SH220921x1x86	0	4244	59.49999999999999	56.52499999999999-62.474999999999994	85	0	0	0	0	0	0	0	0	P. aeruginosa
F1S1R1D2B2P3B02	SH220921x2x62	0	4247	64.39999999999999	61.179999999999986-67.61999999999999	92	0	0	0	0	0	0	0	0	P. aeruginosa
F1S1R1D2B2P3B02	SH220x05	0	3685	372.4	353.78-391.02	532	0	0	0	0	0	0	0	0	P. aeruginosa
F1S1R1D2B2P3B02	SH221020x2x23	0	3733	303.8	288.60999999999996-318.98999999999995	434	0	0	0	0	0	0	0	0	P. aeruginosa
F1S1R1D2B2P3B02	SH221020x2x29	0	3820	310.8	295.25999999999993-326.34	444	0	0	0	0	0	0	0	0	P. aeruginosa
F1S1R1D2B2P3B02	SH221x73	1	138	373.8	355.10999999999996-392.48999999999995	534	0	0	0	0	0	0	0	0	P. aeruginosa
F1S1R1D2B2P3B02	SH230920x1x69	0	233	217.7	206.81499999999997-228.585	311	0	0	0	0	0	0	0	0	P. aeruginosa
F1S1R1D2B2P3B02	SH230920x1x73	0	229	215.6	204.82-226.38	308	0	0	0	0	0	0	0	0	P. aeruginosa
F1S1R1D2B2P3B02	SH230920x1x96	0	306	205.8	195.50999999999996-216.09	294	0	0	0	0	0	0	0	0	P. aeruginosa
F1S1R1D2B2P3B02	SH230920x2x66	0	3638	205.8	195.50999999999996-216.09	294	0	0	0	0	0	0	0	0	P. aeruginosa
F1S1R1D2B2P3B02	SH230920x2x68	1	68	202.3	192.18499999999997-212.415	289	0	0	0	1	0	0	0	1	P. aeruginosa
F1S1R1D2B2P3B02	SH230920x2x84	0	232	200.2	190.18999999999997-210.21	286	0	0	0	0	0	0	0	0	P. aeruginosa
F1S1R1D2B2P3B02	SH234x03	0	3612	401.1	381.04499999999996-421.155	573	0	0	0	0	0	0	0	0	P. aeruginosa
F1S1R1D2B2P3B02	SH260321x2x23	0	3640	58.8	55.85999999999999-61.74	84	0	0	0	0	0	0	0	0	P. aeruginosa
F1S1R1D2B2P3B02	SH260321x2x90	0	3674	51.1	48.544999999999995-53.654999999999994	73	0	0	0	0	0	0	0	0	P. aeruginosa
F1S1R1D2B2P3B02	SH300920x2x76	0	3636	245.7	233.415-257.985	351	0	0	0	0	0	0	0	0	P. aeruginosa
F1S1R1D2B2P3G03	F1S1R1D2B4P1B02	0	3677	15.4	14.629999999999997-16.169999999999998	22	0	0	0	0	0	0	0	0	P. aeruginosa
F1S1R1D2B2P3G03	F1S1R1D2B4P1C02	0	3679	15.4	14.629999999999997-16.169999999999998	22	0	0	0	0	0	0	0	0	P. aeruginosa
F1S1R1D2B2P3G03	F1S1R1D2B4P2E11	0	239	21.0	19.95-22.05	30	0	0	0	0	0	0	0	0	P. aeruginosa
F1S1R1D2B2P3G03	F1S1R1D2B4P2G10	0	240	21.0	19.95-22.05	30	0	0	0	0	0	0	0	0	P. aeruginosa
F1S1R1D2B2P3G03	F1S1R1D3B2P2C05	0	313	41.3	39.23499999999999-43.365	59	0	0	0	0	0	0	0	0	P. aeruginosa
F1S1R1D2B2P3G03	F1S1R1D3B3P3E07	0	3945	55.3	52.535-58.065	79	0	0	0	0	0	0	0	0	P. aeruginosa
F1S1R1D2B2P3G03	F1S1R1D3B3P3F07	0	3943	55.3	52.535-58.065	79	0	0	0	0	0	0	0	0	P. aeruginosa
F1S1R1D2B2P3G03	F1S1R1D4B4P2D02	0	279	103.6	98.41999999999999-108.78	148	0	0	0	0	0	0	0	0	P. aeruginosa
F1S1R1D2B2P3G03	F1S1R2D1B1P2F12	0	3679	114.1	108.395-119.80499999999999	163	0	0	0	0	0	0	0	0	P. aeruginosa
F1S1R1D2B2P3G03	F1S1R2D1B1P3A10	0	337	119.0	113.04999999999998-124.94999999999999	170	0	0	0	0	0	0	0	0	P. aeruginosa
F1S1R1D2B2P3G03	F1S1R2D1B1P4B05	0	963	119.7	113.71499999999999-125.68499999999999	171	0	0	0	0	0	0	0	0	P. aeruginosa
F1S1R1D2B2P3G03	F1S1R2D1B3P2C03	0	3359	139.3	132.33499999999998-146.265	199	0	0	0	0	0	0	0	0	P. aeruginosa
F1S1R1D2B2P3G03	F1S1R2D1B3P2D03	0	3358	139.3	132.33499999999998-146.265	199	0	0	0	0	0	0	0	0	P. aeruginosa
F1S1R1D2B2P3G03	F1S1R2D2B2P3G05	0	451	181.3	172.23499999999999-190.36499999999998	259	0	0	0	0	0	0	0	0	P. aeruginosa
F1S1R1D2B2P3G03	F1S1R2D2B2P4B06	1	162	182.7	173.56499999999997-191.835	261	0	0	0	0	0	0	1	1	P. aeruginosa
F1S1R1D2B2P3G03	F1S1R2D2B3P3B07	0	1790	196.0	186.2-205.8	280	0	0	0	0	0	0	0	0	P. aeruginosa
F1S1R1D2B2P3G03	F1S1R2D2B4P3C01	0	1788	207.2	196.83999999999997-217.56	296	0	0	0	0	0	0	0	0	P. aeruginosa
F1S1R1D2B2P3G03	F1S1R2D3B1P2D08	0	1237	219.8	208.80999999999997-230.79	314	0	0	0	0	0	0	0	0	P. aeruginosa
F1S1R1D2B2P3G03	F1S1R2D3B1P4H05	0	241	222.6	211.47-233.73	318	0	0	0	0	0	0	0	0	P. aeruginosa
F1S1R1D2B2P3G03	F1S1R2D3B3P2B08	1	255	245.7	233.415-257.985	351	0	0	0	0	0	0	0	1	P. aeruginosa
F1S1R1D2B2P3G03	F1S1R2D3B3P4A10	0	470	250.6	238.07-263.13	358	0	0	0	0	0	0	0	0	P. aeruginosa
F1S1R1D2B2P3G03	F1S1R2D4B4P5C04	1	143	305.2	289.94-320.46	436	0	0	0	0	0	0	0	0	P. aeruginosa
F1S1R1D2B2P3G03	SH002x16	0	3685	307.3	291.93499999999995-322.66499999999996	439	0	0	0	0	0	0	0	0	P. aeruginosa
F1S1R1D2B2P3G03	SH011020x2x64	1	151	226.1	214.795-237.405	323	0	0	0	0	0	0	0	1	P. aeruginosa
F1S1R1D2B2P3G03	SH011020x2x96	1	86	180.6	171.57-189.63	258	0	0	0	1	0	0	1	1	P. aeruginosa
F1S1R1D2B2P3G03	SH020921x1x52	0	246	7.699999999999999	7.314999999999999-8.084999999999999	11	0	0	0	0	0	0	0	0	P. aeruginosa
F1S1R1D2B2P3G03	SH020921x2x20	0	1813	14.0	13.299999999999999-14.700000000000001	20	0	0	0	0	0	0	0	0	P. aeruginosa
F1S1R1D2B2P3G03	SH030621x1x47	0	261	123.2	117.03999999999998-129.35999999999999	176	0	0	0	0	0	0	0	0	P. aeruginosa
F1S1R1D2B2P3G03	SH031220x1x12	0	3907	148.4	140.97999999999996-155.82	212	0	0	0	0	0	0	0	0	P. aeruginosa
F1S1R1D2B2P3G03	SH040221x2x87	1	292	340.9	323.85499999999996-357.945	487	0	0	0	0	0	0	0	0	P. aeruginosa
F1S1R1D2B2P3G03	SH060521x1x84	0	308	28.7	27.264999999999997-30.135	41	0	0	0	0	0	0	0	0	P. aeruginosa
F1S1R1D2B2P3G03	SH061021x1x32	0	86	70.69999999999999	67.16499999999999-74.23499999999999	101	0	0	0	1	0	0	0	0	P. aeruginosa
F1S1R1D2B2P3G03	SH110222x77	0	225	172.2	163.58999999999997-180.81	246	0	0	0	0	0	0	0	0	P. aeruginosa
F1S1R1D2B2P3G03	SH161121x2x24	0	3705	107.1	101.74499999999999-112.455	153	0	0	0	0	0	0	0	0	P. aeruginosa
F1S1R1D2B2P3G03	SH161121x2x53	0	3709	113.4	107.72999999999999-119.07	162	0	0	0	0	0	0	0	0	P. aeruginosa
F1S1R1D2B2P3G03	SH163x01	0	3686	242.2	230.08999999999997-254.31	346	0	0	0	0	0	0	0	0	P. aeruginosa
F1S1R1D2B2P3G03	SH170321x1x82	0	236	92.4	87.77999999999999-97.02	132	0	0	0	0	0	0	0	0	P. aeruginosa
F1S1R1D2B2P3G03	SH170322x1x25	1	87	188.3	178.88499999999996-197.715	269	0	0	0	1	0	0	1	1	P. aeruginosa
F1S1R1D2B2P3G03	SH195x69	0	3676	317.8	301.90999999999997-333.68999999999994	454	0	0	0	0	0	0	0	0	P. aeruginosa
F1S1R1D2B2P3G03	SH204x51	0	2122	340.2	323.19-357.21	486	0	0	0	0	0	0	0	0	P. aeruginosa
F1S1R1D2B2P3G03	SH211020x1x03	0	3674	273.0	259.34999999999997-286.65000000000003	390	0	0	0	0	0	0	0	0	P. aeruginosa
F1S1R1D2B2P3G03	SH211020x1x20	0	2622	264.6	251.36999999999995-277.83	378	0	0	0	0	0	0	0	0	P. aeruginosa
F1S1R1D2B2P3G03	SH214x14	0	458	359.1	341.1449999999999-377.055	513	0	0	0	0	0	0	0	0	P. aeruginosa
F1S1R1D2B2P3G03	SH220222x2x23	1	127	181.3	172.23499999999999-190.36499999999998	259	0	0	0	0	0	0	1	1	P. aeruginosa
F1S1R1D2B2P3G03	SH220422x1x86	1	92	214.9	204.15499999999997-225.64499999999998	307	0	0	0	1	0	0	0	1	P. aeruginosa
F1S1R1D2B2P3G03	SH220921x1x86	0	1194	60.9	57.855-63.945	87	0	0	0	0	0	0	0	0	P. aeruginosa
F1S1R1D2B2P3G03	SH220921x2x62	0	1199	65.8	62.50999999999999-69.09	94	0	0	0	0	0	0	0	0	P. aeruginosa
F1S1R1D2B2P3G03	SH220x05	1	240	373.8	355.10999999999996-392.48999999999995	534	0	0	0	0	0	0	0	0	P. aeruginosa
F1S1R1D2B2P3G03	SH221020x2x23	1	281	302.4	287.28-317.52	432	0	0	0	0	0	0	0	0	P. aeruginosa
F1S1R1D2B2P3G03	SH221020x2x29	1	281	309.4	293.92999999999995-324.87	442	0	0	0	0	0	0	0	0	P. aeruginosa
F1S1R1D2B2P3G03	SH221x73	0	3721	375.2	356.44-393.96	536	0	0	0	0	0	0	0	0	P. aeruginosa
F1S1R1D2B2P3G03	SH230920x1x69	0	3615	216.3	205.48499999999999-227.11499999999998	309	0	0	0	0	0	0	0	0	P. aeruginosa
F1S1R1D2B2P3G03	SH230920x1x73	0	3615	214.2	203.48999999999998-224.91	306	0	0	0	0	0	0	0	0	P. aeruginosa
F1S1R1D2B2P3G03	SH230920x1x96	0	3893	204.4	194.17999999999998-214.61999999999998	292	0	0	0	0	0	0	0	0	P. aeruginosa
F1S1R1D2B2P3G03	SH230920x2x66	1	87	204.4	194.17999999999998-214.61999999999998	292	0	0	0	1	0	0	0	1	P. aeruginosa
F1S1R1D2B2P3G03	SH230920x2x68	0	3657	200.9	190.85499999999996-210.945	287	0	0	0	0	0	0	0	0	P. aeruginosa
F1S1R1D2B2P3G03	SH230920x2x84	0	3614	198.8	188.85999999999999-208.73999999999998	284	0	0	0	0	0	0	0	0	P. aeruginosa
F1S1R1D2B2P3G03	SH234x03	1	314	402.5	382.375-422.625	575	0	0	0	0	0	0	0	0	P. aeruginosa
F1S1R1D2B2P3G03	SH260321x2x23	0	88	57.4	54.529999999999994-60.27	82	0	0	0	1	0	0	0	0	P. aeruginosa
F1S1R1D2B2P3G03	SH260321x2x90	0	227	49.7	47.214999999999996-52.184999999999995	71	0	0	0	0	0	0	0	0	P. aeruginosa
F1S1R1D2B2P3G03	SH300920x2x76	1	72	244.3	232.08499999999998-256.515	349	0	0	0	1	0	0	0	1	P. aeruginosa
F1S1R1D2B2P4H04	F1S1R1D2B4P1B02	0	3686	11.2	10.639999999999999-11.76	16	0	0	0	0	0	0	0	0	P. aeruginosa
F1S1R1D2B2P4H04	F1S1R1D2B4P1C02	0	3688	11.2	10.639999999999999-11.76	16	0	0	0	0	0	0	0	0	P. aeruginosa
F1S1R1D2B2P4H04	F1S1R1D2B4P2E11	0	248	16.8	15.959999999999997-17.639999999999997	24	0	0	0	0	0	0	0	0	P. aeruginosa
F1S1R1D2B2P4H04	F1S1R1D2B4P2G10	0	249	16.8	15.959999999999997-17.639999999999997	24	0	0	0	0	0	0	0	0	P. aeruginosa
F1S1R1D2B2P4H04	F1S1R1D3B2P2C05	0	322	37.1	35.24499999999999-38.955	53	0	0	0	0	0	0	0	0	P. aeruginosa
F1S1R1D2B2P4H04	F1S1R1D3B3P3E07	0	3954	51.1	48.544999999999995-53.654999999999994	73	0	0	0	0	0	0	0	0	P. aeruginosa
F1S1R1D2B2P4H04	F1S1R1D3B3P3F07	0	3952	51.1	48.544999999999995-53.654999999999994	73	0	0	0	0	0	0	0	0	P. aeruginosa
F1S1R1D2B2P4H04	F1S1R1D4B4P2D02	0	287	99.4	94.42999999999999-104.36999999999999	142	0	0	0	0	0	0	0	0	P. aeruginosa
F1S1R1D2B2P4H04	F1S1R2D1B1P2F12	0	3688	109.9	104.40499999999999-115.395	157	0	0	0	0	0	0	0	0	P. aeruginosa
F1S1R1D2B2P4H04	F1S1R2D1B1P3A10	0	346	114.8	109.05999999999999-120.54	164	0	0	0	0	0	0	0	0	P. aeruginosa
F1S1R1D2B2P4H04	F1S1R2D1B1P4B05	0	973	115.5	109.72499999999998-121.27499999999999	165	0	0	0	0	0	0	0	0	P. aeruginosa
F1S1R1D2B2P4H04	F1S1R2D1B3P2C03	0	3368	135.1	128.345-141.855	193	0	0	0	0	0	0	0	0	P. aeruginosa
F1S1R1D2B2P4H04	F1S1R2D1B3P2D03	0	3367	135.1	128.345-141.855	193	0	0	0	0	0	0	0	0	P. aeruginosa
F1S1R1D2B2P4H04	F1S1R2D2B2P3G05	0	459	177.1	168.24499999999998-185.955	253	0	0	0	0	0	0	0	0	P. aeruginosa
F1S1R1D2B2P4H04	F1S1R2D2B2P4B06	1	171	178.5	169.575-187.425	255	0	0	0	0	0	0	1	1	P. aeruginosa
F1S1R1D2B2P4H04	F1S1R2D2B3P3B07	0	1799	191.8	182.20999999999998-201.39	274	0	0	0	0	0	0	0	0	P. aeruginosa
F1S1R1D2B2P4H04	F1S1R2D2B4P3C01	0	1797	203.0	192.85-213.15	290	0	0	0	0	0	0	0	0	P. aeruginosa
F1S1R1D2B2P4H04	F1S1R2D3B1P2D08	0	1247	215.6	204.82-226.38	308	0	0	0	0	0	0	0	0	P. aeruginosa
F1S1R1D2B2P4H04	F1S1R2D3B1P4H05	0	250	218.4	207.47999999999996-229.32	312	0	0	0	0	0	0	0	0	P. aeruginosa
F1S1R1D2B2P4H04	F1S1R2D3B3P2B08	0	263	241.5	229.42499999999995-253.575	345	0	0	0	0	0	0	0	0	P. aeruginosa
F1S1R1D2B2P4H04	F1S1R2D3B3P4A10	0	479	246.4	234.07999999999996-258.71999999999997	352	0	0	0	0	0	0	0	0	P. aeruginosa
F1S1R1D2B2P4H04	F1S1R2D4B4P5C04	1	152	301.0	285.95-316.05	430	0	0	0	0	0	0	0	0	P. aeruginosa
F1S1R1D2B2P4H04	SH002x16	0	3694	303.1	287.94499999999994-318.255	433	0	0	0	0	0	0	0	0	P. aeruginosa
F1S1R1D2B2P4H04	SH011020x2x64	1	160	230.3	218.78499999999997-241.815	329	0	0	0	0	0	0	0	1	P. aeruginosa
F1S1R1D2B2P4H04	SH011020x2x96	1	96	184.8	175.55999999999997-194.04	264	0	0	0	1	0	0	1	1	P. aeruginosa
F1S1R1D2B2P4H04	SH020921x1x52	0	254	3.5	3.3249999999999997-3.6750000000000003	5	0	0	0	0	0	0	0	0	P. aeruginosa
F1S1R1D2B2P4H04	SH020921x2x20	0	1822	9.8	9.309999999999999-10.29	14	0	0	0	0	0	0	0	0	P. aeruginosa
F1S1R1D2B2P4H04	SH030621x1x47	0	270	127.4	121.02999999999999-133.77	182	0	0	0	0	0	0	0	0	P. aeruginosa
F1S1R1D2B2P4H04	SH031220x1x12	0	3917	152.6	144.97-160.23	218	0	0	0	0	0	0	0	0	P. aeruginosa
F1S1R1D2B2P4H04	SH040221x2x87	1	301	345.1	327.84499999999997-362.35499999999996	493	0	0	0	0	0	0	0	0	P. aeruginosa
F1S1R1D2B2P4H04	SH060521x1x84	0	318	32.9	31.254999999999995-34.545	47	0	0	0	0	0	0	0	0	P. aeruginosa
F1S1R1D2B2P4H04	SH061021x1x32	0	95	66.5	63.175-69.825	95	0	0	0	1	0	0	0	0	P. aeruginosa
F1S1R1D2B2P4H04	SH110222x77	0	236	168.0	159.6-176.4	240	0	0	0	0	0	0	0	0	P. aeruginosa
F1S1R1D2B2P4H04	SH161121x2x24	0	3714	102.9	97.75499999999998-108.045	147	0	0	0	0	0	0	0	0	P. aeruginosa
F1S1R1D2B2P4H04	SH161121x2x53	0	3719	109.2	103.73999999999998-114.66	156	0	0	0	0	0	0	0	0	P. aeruginosa
F1S1R1D2B2P4H04	SH163x01	0	3695	238.0	226.09999999999997-249.89999999999998	340	0	0	0	0	0	0	0	0	P. aeruginosa
F1S1R1D2B2P4H04	SH170321x1x82	0	245	96.6	91.77-101.42999999999999	138	0	0	0	0	0	0	0	0	P. aeruginosa
F1S1R1D2B2P4H04	SH170322x1x25	1	96	184.1	174.89499999999998-193.305	263	0	0	0	1	0	0	1	1	P. aeruginosa
F1S1R1D2B2P4H04	SH195x69	0	3685	313.6	297.91999999999996-329.28	448	0	0	0	0	0	0	0	0	P. aeruginosa
F1S1R1D2B2P4H04	SH204x51	0	2130	336.0	319.2-352.8	480	0	0	0	0	0	0	0	0	P. aeruginosa
F1S1R1D2B2P4H04	SH211020x1x03	0	3683	277.2	263.34-291.06	396	0	0	0	0	0	0	0	0	P. aeruginosa
F1S1R1D2B2P4H04	SH211020x1x20	0	2631	268.8	255.35999999999996-282.23999999999995	384	0	0	0	0	0	0	0	0	P. aeruginosa
F1S1R1D2B2P4H04	SH214x14	0	469	354.9	337.155-372.645	507	0	0	0	0	0	0	0	0	P. aeruginosa
F1S1R1D2B2P4H04	SH220222x2x23	1	137	177.1	168.24499999999998-185.955	253	0	0	0	0	0	0	1	1	P. aeruginosa
F1S1R1D2B2P4H04	SH220422x1x86	1	101	210.7	200.165-221.23499999999999	301	0	0	0	0	0	0	0	1	P. aeruginosa
F1S1R1D2B2P4H04	SH220921x1x86	0	1202	56.7	53.864999999999995-59.535	81	0	0	0	0	0	0	0	0	P. aeruginosa
F1S1R1D2B2P4H04	SH220921x2x62	0	1207	61.6	58.51999999999999-64.67999999999999	88	0	0	0	0	0	0	0	0	P. aeruginosa
F1S1R1D2B2P4H04	SH220x05	1	249	369.6	351.11999999999995-388.08	528	0	0	0	0	0	0	0	0	P. aeruginosa
F1S1R1D2B2P4H04	SH221020x2x23	1	290	306.6	291.27-321.92999999999995	438	0	0	0	0	0	0	0	0	P. aeruginosa
F1S1R1D2B2P4H04	SH221020x2x29	1	289	313.6	297.91999999999996-329.28	448	0	0	0	0	0	0	0	0	P. aeruginosa
F1S1R1D2B2P4H04	SH221x73	0	3730	371.0	352.45-389.55	530	0	0	0	0	0	0	0	0	P. aeruginosa
F1S1R1D2B2P4H04	SH230920x1x69	0	3624	220.5	209.475-231.525	315	0	0	0	0	0	0	0	0	P. aeruginosa
F1S1R1D2B2P4H04	SH230920x1x73	0	3624	218.4	207.47999999999996-229.32	312	0	0	0	0	0	0	0	0	P. aeruginosa
F1S1R1D2B2P4H04	SH230920x1x96	0	3902	208.6	198.17-219.03	298	0	0	0	0	0	0	0	0	P. aeruginosa
F1S1R1D2B2P4H04	SH230920x2x66	1	96	208.6	198.17-219.03	298	0	0	0	1	0	0	0	1	P. aeruginosa
F1S1R1D2B2P4H04	SH230920x2x68	0	3666	205.1	194.845-215.355	293	0	0	0	0	0	0	0	0	P. aeruginosa
F1S1R1D2B2P4H04	SH230920x2x84	0	3623	203.0	192.85-213.15	290	0	0	0	0	0	0	0	0	P. aeruginosa
F1S1R1D2B2P4H04	SH234x03	1	323	398.3	378.38499999999993-418.215	569	0	0	0	0	0	0	0	0	P. aeruginosa
F1S1R1D2B2P4H04	SH260321x2x23	0	98	61.6	58.51999999999999-64.67999999999999	88	0	0	0	1	0	0	0	0	P. aeruginosa
F1S1R1D2B2P4H04	SH260321x2x90	0	236	53.9	51.205-56.595	77	0	0	0	0	0	0	0	0	P. aeruginosa
F1S1R1D2B2P4H04	SH300920x2x76	1	82	248.5	236.07499999999996-260.92499999999995	355	0	0	0	1	0	0	0	1	P. aeruginosa
F1S1R1D2B4P1B02	F1S1R1D2B4P2C07	0	3714	4.9	4.654999999999999-5.145	7	0	0	0	0	0	0	0	0	P. aeruginosa
F1S1R1D2B4P1B02	F1S1R1D2B4P2E09	0	3702	4.9	4.654999999999999-5.145	7	0	0	0	0	0	0	0	0	P. aeruginosa
F1S1R1D2B4P1B02	F1S1R1D2B4P2E11	0	3684	5.6	5.319999999999999-5.88	8	0	0	0	0	0	0	0	0	P. aeruginosa
F1S1R1D2B4P1B02	F1S1R1D2B4P2G10	0	3597	5.6	5.319999999999999-5.88	8	0	0	0	0	0	0	0	0	P. aeruginosa
F1S1R1D2B4P1B02	F1S1R1D2B4P3B02	0	3719	4.9	4.654999999999999-5.145	7	0	0	0	0	0	0	0	0	P. aeruginosa
F1S1R1D2B4P1B02	F1S1R1D2B4P3C02	0	3721	6.3	5.984999999999999-6.615	9	0	0	0	0	0	0	0	0	P. aeruginosa
F1S1R1D2B4P1B02	F1S1R1D2B4P3E12	0	3696	8.399999999999999	7.979999999999999-8.819999999999999	12	0	0	0	0	0	0	0	0	P. aeruginosa
F1S1R1D2B4P1B02	F1S1R1D2B4P5G01	0	3708	9.8	9.309999999999999-10.29	14	0	0	0	0	0	0	0	0	P. aeruginosa
F1S1R1D2B4P1B02	F1S1R1D3B2P2C05	0	3269	25.9	24.604999999999997-27.195	37	0	0	0	0	0	0	0	0	P. aeruginosa
F1S1R1D2B4P1B02	F1S1R1D3B2P5C10	0	3733	34.3	32.584999999999994-36.015	49	0	0	0	0	0	0	0	0	P. aeruginosa
F1S1R1D2B4P1B02	F1S1R1D3B2P5E04	0	3701	32.9	31.254999999999995-34.545	47	0	0	0	0	0	0	0	0	P. aeruginosa
F1S1R1D2B4P1B02	F1S1R1D3B2P5G01	0	3651	32.2	30.589999999999993-33.809999999999995	46	0	0	0	0	0	0	0	0	P. aeruginosa
F1S1R1D2B4P1B02	F1S1R1D3B3P1A03	0	3653	35.0	33.25-36.75	50	0	0	0	0	0	0	0	0	P. aeruginosa
F1S1R1D2B4P1B02	F1S1R1D3B3P1G03	0	3653	35.0	33.25-36.75	50	0	0	0	0	0	0	0	0	P. aeruginosa
F1S1R1D2B4P1B02	F1S1R1D3B3P3E07	0	6338	39.9	37.904999999999994-41.895	57	0	0	0	0	0	0	0	0	P. aeruginosa
F1S1R1D2B4P1B02	F1S1R1D3B3P3F07	0	6336	39.9	37.904999999999994-41.895	57	0	0	0	0	0	0	0	0	P. aeruginosa
F1S1R1D2B4P1B02	F1S1R1D4B4P2D02	0	3235	88.19999999999999	83.78999999999999-92.60999999999999	126	0	0	0	0	0	0	0	0	P. aeruginosa
F1S1R1D2B4P1B02	F1S1R2D1B1P2F12	0	239	98.7	93.76499999999999-103.63499999999999	141	0	0	0	0	0	0	0	0	P. aeruginosa
F1S1R1D2B4P1B02	F1S1R2D1B1P3A10	0	3295	103.6	98.41999999999999-108.78	148	0	0	0	0	0	0	0	0	P. aeruginosa
F1S1R1D2B4P1B02	F1S1R2D1B1P4B05	0	4197	104.3	99.085-109.515	149	0	0	0	0	0	0	0	0	P. aeruginosa
F1S1R1D2B4P1B02	F1S1R2D1B3P2C03	0	229	123.9	117.70499999999998-130.095	177	0	0	0	0	0	0	0	0	P. aeruginosa
F1S1R1D2B4P1B02	F1S1R2D1B3P2D03	0	230	123.9	117.70499999999998-130.095	177	0	0	0	0	0	0	0	0	P. aeruginosa
F1S1R1D2B4P1B02	F1S1R2D2B2P2D11	0	3655	164.5	156.275-172.725	235	0	0	0	0	0	0	0	0	P. aeruginosa
F1S1R1D2B4P1B02	F1S1R2D2B2P3G05	0	3410	165.9	157.60499999999996-174.195	237	0	0	0	0	0	0	0	0	P. aeruginosa
F1S1R1D2B4P1B02	F1S1R2D2B2P4B06	0	3698	167.3	158.93499999999997-175.665	239	0	0	0	0	0	0	0	0	P. aeruginosa
F1S1R1D2B4P1B02	F1S1R2D2B3P1A12	0	3656	177.1	168.24499999999998-185.955	253	0	0	0	0	0	0	0	0	P. aeruginosa
F1S1R1D2B4P1B02	F1S1R2D2B3P2D08	0	3655	177.1	168.24499999999998-185.955	253	0	0	0	0	0	0	0	0	P. aeruginosa
F1S1R1D2B4P1B02	F1S1R2D2B3P3B07	0	4634	180.6	171.57-189.63	258	0	0	0	0	0	0	0	0	P. aeruginosa
F1S1R1D2B4P1B02	F1S1R2D2B4P3C01	0	4633	191.8	182.20999999999998-201.39	274	0	0	0	0	0	0	0	0	P. aeruginosa
F1S1R1D2B4P1B02	F1S1R2D3B1P2D08	0	4699	204.4	194.17999999999998-214.61999999999998	292	0	0	0	0	0	0	0	0	P. aeruginosa
F1S1R1D2B4P1B02	F1S1R2D3B1P4H05	0	3685	207.2	196.83999999999997-217.56	296	0	0	0	0	0	0	0	0	P. aeruginosa
F1S1R1D2B4P1B02	F1S1R2D3B3P2B08	0	3702	230.3	218.78499999999997-241.815	329	0	0	0	0	0	0	0	0	P. aeruginosa
F1S1R1D2B4P1B02	F1S1R2D3B3P4A10	0	3425	235.2	223.43999999999997-246.96	336	0	0	0	0	0	0	0	0	P. aeruginosa
F1S1R1D2B4P1B02	F1S1R2D4B4P5C04	0	3678	289.8	275.30999999999995-304.28999999999996	414	0	0	0	0	0	0	0	0	P. aeruginosa
F1S1R1D2B4P1B02	SH002x16	1	244	291.9	277.30499999999995-306.495	417	0	0	0	0	0	0	0	0	P. aeruginosa
F1S1R1D2B4P1B02	SH011020x2x64	0	3693	241.5	229.42499999999995-253.575	345	0	0	0	0	0	0	0	0	P. aeruginosa
F1S1R1D2B4P1B02	SH011020x2x96	0	3636	196.0	186.2-205.8	280	0	0	0	0	0	0	0	0	P. aeruginosa
F1S1R1D2B4P1B02	SH020921x1x52	0	3689	7.699999999999999	7.314999999999999-8.084999999999999	11	0	0	0	0	0	0	0	0	P. aeruginosa
F1S1R1D2B4P1B02	SH020921x2x20	0	4660	1.4	1.3299999999999998-1.47	2	0	0	0	0	0	0	0	0	P. aeruginosa
F1S1R1D2B4P1B02	SH030621x1x47	0	3707	138.6	131.67-145.53	198	0	0	0	0	0	0	0	0	P. aeruginosa
F1S1R1D2B4P1B02	SH031220x1x12	0	468	163.8	155.60999999999999-171.98999999999998	234	0	0	0	0	0	0	0	0	P. aeruginosa
F1S1R1D2B4P1B02	SH040221x2x87	0	3733	356.3	338.48499999999996-374.11499999999995	509	0	0	0	0	0	0	0	0	P. aeruginosa
F1S1R1D2B4P1B02	SH060521x1x84	0	3557	44.1	41.894999999999996-46.30499999999999	63	0	0	0	0	0	0	0	0	P. aeruginosa
F1S1R1D2B4P1B02	SH061021x1x32	0	3634	55.3	52.535-58.065	79	0	0	0	0	0	0	0	0	P. aeruginosa
F1S1R1D2B4P1B02	SH110222x77	0	3768	156.8	148.95999999999998-164.64	224	0	0	0	0	0	0	0	0	P. aeruginosa
F1S1R1D2B4P1B02	SH161121x2x24	0	269	91.7	87.11499999999998-96.285	131	0	0	0	0	0	0	0	0	P. aeruginosa
F1S1R1D2B4P1B02	SH161121x2x53	0	278	98.0	93.1-102.9	140	0	0	0	0	0	0	0	0	P. aeruginosa
F1S1R1D2B4P1B02	SH163x01	0	248	226.8	215.45999999999998-238.14	324	0	0	0	0	0	0	0	0	P. aeruginosa
F1S1R1D2B4P1B02	SH170321x1x82	0	3681	107.8	102.41-113.19	154	0	0	0	0	0	0	0	0	P. aeruginosa
F1S1R1D2B4P1B02	SH170322x1x25	0	3636	172.9	164.25499999999997-181.545	247	0	0	0	0	0	0	0	0	P. aeruginosa
F1S1R1D2B4P1B02	SH195x69	1	238	302.4	287.28-317.52	432	0	0	0	0	0	0	0	0	P. aeruginosa
F1S1R1D2B4P1B02	SH204x51	0	5060	324.8	308.55999999999995-341.03999999999996	464	0	0	0	0	0	0	0	0	P. aeruginosa
F1S1R1D2B4P1B02	SH211020x1x03	1	236	288.4	273.97999999999996-302.82	412	0	0	0	0	0	0	0	0	P. aeruginosa
F1S1R1D2B4P1B02	SH211020x1x20	0	5247	280.0	266.0-294.0	400	0	0	0	0	0	0	0	0	P. aeruginosa
F1S1R1D2B4P1B02	SH214x14	0	3888	343.7	326.515-360.885	491	0	0	0	0	0	0	0	0	P. aeruginosa
F1S1R1D2B4P1B02	SH220222x2x23	0	3672	165.9	157.60499999999996-174.195	237	0	0	0	0	0	0	0	0	P. aeruginosa
F1S1R1D2B4P1B02	SH220422x1x86	0	3642	199.5	189.52499999999998-209.47500000000002	285	0	0	0	0	0	0	0	0	P. aeruginosa
F1S1R1D2B4P1B02	SH220921x1x86	0	4237	45.5	43.225-47.775	65	0	0	0	0	0	0	0	0	P. aeruginosa
F1S1R1D2B4P1B02	SH220921x2x62	0	4240	50.4	47.879999999999995-52.92	72	0	0	0	0	0	0	0	0	P. aeruginosa
F1S1R1D2B4P1B02	SH220x05	0	3683	358.4	340.47999999999996-376.32	512	0	0	0	0	0	0	0	0	P. aeruginosa
F1S1R1D2B4P1B02	SH221020x2x23	0	3731	317.8	301.90999999999997-333.68999999999994	454	0	0	0	0	0	0	0	0	P. aeruginosa
F1S1R1D2B4P1B02	SH221020x2x29	0	3818	324.8	308.55999999999995-341.03999999999996	464	0	0	0	0	0	0	0	0	P. aeruginosa
F1S1R1D2B4P1B02	SH221x73	1	290	359.8	341.80999999999995-377.78999999999996	514	0	0	0	0	0	0	0	0	P. aeruginosa
F1S1R1D2B4P1B02	SH230920x1x69	1	231	231.7	220.11499999999998-243.285	331	0	0	0	0	0	0	0	1	P. aeruginosa
F1S1R1D2B4P1B02	SH230920x1x73	1	227	229.6	218.11999999999998-241.08	328	0	0	0	0	0	0	0	1	P. aeruginosa
F1S1R1D2B4P1B02	SH230920x1x96	0	457	219.8	208.80999999999997-230.79	314	0	0	0	0	0	0	0	0	P. aeruginosa
F1S1R1D2B4P1B02	SH230920x2x66	0	3636	219.8	208.80999999999997-230.79	314	0	0	0	0	0	0	0	0	P. aeruginosa
F1S1R1D2B4P1B02	SH230920x2x68	1	220	216.3	205.48499999999999-227.11499999999998	309	0	0	0	0	0	0	0	1	P. aeruginosa
F1S1R1D2B4P1B02	SH230920x2x84	0	230	214.2	203.48999999999998-224.91	306	0	0	0	0	0	0	0	0	P. aeruginosa
F1S1R1D2B4P1B02	SH234x03	0	3612	387.1	367.74499999999995-406.455	553	0	0	0	0	0	0	0	0	P. aeruginosa
F1S1R1D2B4P1B02	SH260321x2x23	0	3638	72.8	69.16-76.44	104	0	0	0	0	0	0	0	0	P. aeruginosa
F1S1R1D2B4P1B02	SH260321x2x90	0	3672	65.1	61.84499999999999-68.355	93	0	0	0	0	0	0	0	0	P. aeruginosa
F1S1R1D2B4P1B02	SH300920x2x76	0	3634	259.7	246.71499999999997-272.685	371	0	0	0	0	0	0	0	0	P. aeruginosa
F1S1R1D2B4P1C02	F1S1R1D2B4P2C07	0	3716	4.9	4.654999999999999-5.145	7	0	0	0	0	0	0	0	0	P. aeruginosa
F1S1R1D2B4P1C02	F1S1R1D2B4P2E09	0	3704	4.9	4.654999999999999-5.145	7	0	0	0	0	0	0	0	0	P. aeruginosa
F1S1R1D2B4P1C02	F1S1R1D2B4P2E11	0	3686	5.6	5.319999999999999-5.88	8	0	0	0	0	0	0	0	0	P. aeruginosa
F1S1R1D2B4P1C02	F1S1R1D2B4P2G10	0	3599	5.6	5.319999999999999-5.88	8	0	0	0	0	0	0	0	0	P. aeruginosa
F1S1R1D2B4P1C02	F1S1R1D2B4P3B02	0	3721	4.9	4.654999999999999-5.145	7	0	0	0	0	0	0	0	0	P. aeruginosa
F1S1R1D2B4P1C02	F1S1R1D2B4P3C02	0	3723	6.3	5.984999999999999-6.615	9	0	0	0	0	0	0	0	0	P. aeruginosa
F1S1R1D2B4P1C02	F1S1R1D2B4P3E12	0	3698	8.399999999999999	7.979999999999999-8.819999999999999	12	0	0	0	0	0	0	0	0	P. aeruginosa
F1S1R1D2B4P1C02	F1S1R1D2B4P5G01	0	3710	9.8	9.309999999999999-10.29	14	0	0	0	0	0	0	0	0	P. aeruginosa
F1S1R1D2B4P1C02	F1S1R1D3B2P2C05	0	3271	25.9	24.604999999999997-27.195	37	0	0	0	0	0	0	0	0	P. aeruginosa
F1S1R1D2B4P1C02	F1S1R1D3B2P5C10	0	3735	34.3	32.584999999999994-36.015	49	0	0	0	0	0	0	0	0	P. aeruginosa
F1S1R1D2B4P1C02	F1S1R1D3B2P5E04	0	3703	32.9	31.254999999999995-34.545	47	0	0	0	0	0	0	0	0	P. aeruginosa
F1S1R1D2B4P1C02	F1S1R1D3B2P5G01	0	3653	32.2	30.589999999999993-33.809999999999995	46	0	0	0	0	0	0	0	0	P. aeruginosa
F1S1R1D2B4P1C02	F1S1R1D3B3P1A03	0	3655	35.0	33.25-36.75	50	0	0	0	0	0	0	0	0	P. aeruginosa
F1S1R1D2B4P1C02	F1S1R1D3B3P1G03	0	3655	35.0	33.25-36.75	50	0	0	0	0	0	0	0	0	P. aeruginosa
F1S1R1D2B4P1C02	F1S1R1D3B3P3E07	0	6340	39.9	37.904999999999994-41.895	57	0	0	0	0	0	0	0	0	P. aeruginosa
F1S1R1D2B4P1C02	F1S1R1D3B3P3F07	0	6338	39.9	37.904999999999994-41.895	57	0	0	0	0	0	0	0	0	P. aeruginosa
F1S1R1D2B4P1C02	F1S1R1D4B4P2D02	0	3237	88.19999999999999	83.78999999999999-92.60999999999999	126	0	0	0	0	0	0	0	0	P. aeruginosa
F1S1R1D2B4P1C02	F1S1R2D1B1P2F12	0	239	98.7	93.76499999999999-103.63499999999999	141	0	0	0	0	0	0	0	0	P. aeruginosa
F1S1R1D2B4P1C02	F1S1R2D1B1P3A10	0	3297	103.6	98.41999999999999-108.78	148	0	0	0	0	0	0	0	0	P. aeruginosa
F1S1R1D2B4P1C02	F1S1R2D1B1P4B05	0	4199	104.3	99.085-109.515	149	0	0	0	0	0	0	0	0	P. aeruginosa
F1S1R1D2B4P1C02	F1S1R2D1B3P2C03	0	229	123.9	117.70499999999998-130.095	177	0	0	0	0	0	0	0	0	P. aeruginosa
F1S1R1D2B4P1C02	F1S1R2D1B3P2D03	0	230	123.9	117.70499999999998-130.095	177	0	0	0	0	0	0	0	0	P. aeruginosa
F1S1R1D2B4P1C02	F1S1R2D2B2P2D11	0	3657	164.5	156.275-172.725	235	0	0	0	0	0	0	0	0	P. aeruginosa
F1S1R1D2B4P1C02	F1S1R2D2B2P3G05	0	3412	165.9	157.60499999999996-174.195	237	0	0	0	0	0	0	0	0	P. aeruginosa
F1S1R1D2B4P1C02	F1S1R2D2B2P4B06	0	3700	167.3	158.93499999999997-175.665	239	0	0	0	0	0	0	0	0	P. aeruginosa
F1S1R1D2B4P1C02	F1S1R2D2B3P1A12	0	3658	177.1	168.24499999999998-185.955	253	0	0	0	0	0	0	0	0	P. aeruginosa
F1S1R1D2B4P1C02	F1S1R2D2B3P2D08	0	3657	177.1	168.24499999999998-185.955	253	0	0	0	0	0	0	0	0	P. aeruginosa
F1S1R1D2B4P1C02	F1S1R2D2B3P3B07	0	4638	180.6	171.57-189.63	258	0	0	0	0	0	0	0	0	P. aeruginosa
F1S1R1D2B4P1C02	F1S1R2D2B4P3C01	0	4637	191.8	182.20999999999998-201.39	274	0	0	0	0	0	0	0	0	P. aeruginosa
F1S1R1D2B4P1C02	F1S1R2D3B1P2D08	0	4700	204.4	194.17999999999998-214.61999999999998	292	0	0	0	0	0	0	0	0	P. aeruginosa
F1S1R1D2B4P1C02	F1S1R2D3B1P4H05	0	3687	207.2	196.83999999999997-217.56	296	0	0	0	0	0	0	0	0	P. aeruginosa
F1S1R1D2B4P1C02	F1S1R2D3B3P2B08	0	3704	230.3	218.78499999999997-241.815	329	0	0	0	0	0	0	0	0	P. aeruginosa
F1S1R1D2B4P1C02	F1S1R2D3B3P4A10	0	3427	235.2	223.43999999999997-246.96	336	0	0	0	0	0	0	0	0	P. aeruginosa
F1S1R1D2B4P1C02	F1S1R2D4B4P5C04	0	3679	289.8	275.30999999999995-304.28999999999996	414	0	0	0	0	0	0	0	0	P. aeruginosa
F1S1R1D2B4P1C02	SH002x16	1	244	291.9	277.30499999999995-306.495	417	0	0	0	0	0	0	0	0	P. aeruginosa
F1S1R1D2B4P1C02	SH011020x2x64	0	3695	241.5	229.42499999999995-253.575	345	0	0	0	0	0	0	0	0	P. aeruginosa
F1S1R1D2B4P1C02	SH011020x2x96	0	3638	196.0	186.2-205.8	280	0	0	0	0	0	0	0	0	P. aeruginosa
F1S1R1D2B4P1C02	SH020921x1x52	0	3691	7.699999999999999	7.314999999999999-8.084999999999999	11	0	0	0	0	0	0	0	0	P. aeruginosa
F1S1R1D2B4P1C02	SH020921x2x20	0	4664	1.4	1.3299999999999998-1.47	2	0	0	0	0	0	0	0	0	P. aeruginosa
F1S1R1D2B4P1C02	SH030621x1x47	0	3709	138.6	131.67-145.53	198	0	0	0	0	0	0	0	0	P. aeruginosa
F1S1R1D2B4P1C02	SH031220x1x12	0	469	163.8	155.60999999999999-171.98999999999998	234	0	0	0	0	0	0	0	0	P. aeruginosa
F1S1R1D2B4P1C02	SH040221x2x87	0	3735	356.3	338.48499999999996-374.11499999999995	509	0	0	0	0	0	0	0	0	P. aeruginosa
F1S1R1D2B4P1C02	SH060521x1x84	0	3559	44.1	41.894999999999996-46.30499999999999	63	0	0	0	0	0	0	0	0	P. aeruginosa
F1S1R1D2B4P1C02	SH061021x1x32	0	3636	55.3	52.535-58.065	79	0	0	0	0	0	0	0	0	P. aeruginosa
F1S1R1D2B4P1C02	SH110222x77	0	3770	156.8	148.95999999999998-164.64	224	0	0	0	0	0	0	0	0	P. aeruginosa
F1S1R1D2B4P1C02	SH161121x2x24	0	270	91.7	87.11499999999998-96.285	131	0	0	0	0	0	0	0	0	P. aeruginosa
F1S1R1D2B4P1C02	SH161121x2x53	0	279	98.0	93.1-102.9	140	0	0	0	0	0	0	0	0	P. aeruginosa
F1S1R1D2B4P1C02	SH163x01	0	249	226.8	215.45999999999998-238.14	324	0	0	0	0	0	0	0	0	P. aeruginosa
F1S1R1D2B4P1C02	SH170321x1x82	0	3683	107.8	102.41-113.19	154	0	0	0	0	0	0	0	0	P. aeruginosa
F1S1R1D2B4P1C02	SH170322x1x25	0	3638	172.9	164.25499999999997-181.545	247	0	0	0	0	0	0	0	0	P. aeruginosa
F1S1R1D2B4P1C02	SH195x69	1	239	302.4	287.28-317.52	432	0	0	0	0	0	0	0	0	P. aeruginosa
F1S1R1D2B4P1C02	SH204x51	0	5061	324.8	308.55999999999995-341.03999999999996	464	0	0	0	0	0	0	0	0	P. aeruginosa
F1S1R1D2B4P1C02	SH211020x1x03	1	237	288.4	273.97999999999996-302.82	412	0	0	0	0	0	0	0	0	P. aeruginosa
F1S1R1D2B4P1C02	SH211020x1x20	0	5249	280.0	266.0-294.0	400	0	0	0	0	0	0	0	0	P. aeruginosa
F1S1R1D2B4P1C02	SH214x14	0	3890	343.7	326.515-360.885	491	0	0	0	0	0	0	0	0	P. aeruginosa
F1S1R1D2B4P1C02	SH220222x2x23	0	3674	165.9	157.60499999999996-174.195	237	0	0	0	0	0	0	0	0	P. aeruginosa
F1S1R1D2B4P1C02	SH220422x1x86	0	3644	199.5	189.52499999999998-209.47500000000002	285	0	0	0	0	0	0	0	0	P. aeruginosa
F1S1R1D2B4P1C02	SH220921x1x86	0	4239	45.5	43.225-47.775	65	0	0	0	0	0	0	0	0	P. aeruginosa
F1S1R1D2B4P1C02	SH220921x2x62	0	4242	50.4	47.879999999999995-52.92	72	0	0	0	0	0	0	0	0	P. aeruginosa
F1S1R1D2B4P1C02	SH220x05	0	3685	358.4	340.47999999999996-376.32	512	0	0	0	0	0	0	0	0	P. aeruginosa
F1S1R1D2B4P1C02	SH221020x2x23	0	3733	317.8	301.90999999999997-333.68999999999994	454	0	0	0	0	0	0	0	0	P. aeruginosa
F1S1R1D2B4P1C02	SH221020x2x29	0	3820	324.8	308.55999999999995-341.03999999999996	464	0	0	0	0	0	0	0	0	P. aeruginosa
F1S1R1D2B4P1C02	SH221x73	1	291	359.8	341.80999999999995-377.78999999999996	514	0	0	0	0	0	0	0	0	P. aeruginosa
F1S1R1D2B4P1C02	SH230920x1x69	1	232	231.7	220.11499999999998-243.285	331	0	0	0	0	0	0	0	1	P. aeruginosa
F1S1R1D2B4P1C02	SH230920x1x73	1	228	229.6	218.11999999999998-241.08	328	0	0	0	0	0	0	0	1	P. aeruginosa
F1S1R1D2B4P1C02	SH230920x1x96	0	458	219.8	208.80999999999997-230.79	314	0	0	0	0	0	0	0	0	P. aeruginosa
F1S1R1D2B4P1C02	SH230920x2x66	0	3638	219.8	208.80999999999997-230.79	314	0	0	0	0	0	0	0	0	P. aeruginosa
F1S1R1D2B4P1C02	SH230920x2x68	1	221	216.3	205.48499999999999-227.11499999999998	309	0	0	0	0	0	0	0	1	P. aeruginosa
F1S1R1D2B4P1C02	SH230920x2x84	0	231	214.2	203.48999999999998-224.91	306	0	0	0	0	0	0	0	0	P. aeruginosa
F1S1R1D2B4P1C02	SH234x03	0	3614	387.1	367.74499999999995-406.455	553	0	0	0	0	0	0	0	0	P. aeruginosa
F1S1R1D2B4P1C02	SH260321x2x23	0	3640	72.8	69.16-76.44	104	0	0	0	0	0	0	0	0	P. aeruginosa
F1S1R1D2B4P1C02	SH260321x2x90	0	3674	65.1	61.84499999999999-68.355	93	0	0	0	0	0	0	0	0	P. aeruginosa
F1S1R1D2B4P1C02	SH300920x2x76	0	3636	259.7	246.71499999999997-272.685	371	0	0	0	0	0	0	0	0	P. aeruginosa
F1S1R1D2B4P2C07	F1S1R1D2B4P2E11	0	276	0.7	0.6649999999999999-0.735	1	0	0	0	0	0	0	0	0	P. aeruginosa
F1S1R1D2B4P2C07	F1S1R1D2B4P2G10	0	277	0.7	0.6649999999999999-0.735	1	0	0	0	0	0	0	0	0	P. aeruginosa
F1S1R1D2B4P2C07	F1S1R1D3B2P2C05	0	344	21.0	19.95-22.05	30	0	0	0	0	0	0	0	0	P. aeruginosa
F1S1R1D2B4P2C07	F1S1R1D3B3P3E07	0	3982	35.0	33.25-36.75	50	0	0	0	0	0	0	0	0	P. aeruginosa
F1S1R1D2B4P2C07	F1S1R1D3B3P3F07	0	3980	35.0	33.25-36.75	50	0	0	0	0	0	0	0	0	P. aeruginosa
F1S1R1D2B4P2C07	F1S1R1D4B4P2D02	0	312	83.3	79.13499999999999-87.465	119	0	0	0	0	0	0	0	0	P. aeruginosa
F1S1R1D2B4P2C07	F1S1R2D1B1P2F12	0	3716	93.8	89.11-98.49	134	0	0	0	0	0	0	0	0	P. aeruginosa
F1S1R1D2B4P2C07	F1S1R2D1B1P3A10	0	371	98.7	93.76499999999999-103.63499999999999	141	0	0	0	0	0	0	0	0	P. aeruginosa
F1S1R1D2B4P2C07	F1S1R2D1B1P4B05	0	1002	99.4	94.42999999999999-104.36999999999999	142	0	0	0	0	0	0	0	0	P. aeruginosa
F1S1R1D2B4P2C07	F1S1R2D1B3P2C03	0	3393	119.0	113.04999999999998-124.94999999999999	170	0	0	0	0	0	0	0	0	P. aeruginosa
F1S1R1D2B4P2C07	F1S1R2D1B3P2D03	0	3392	119.0	113.04999999999998-124.94999999999999	170	0	0	0	0	0	0	0	0	P. aeruginosa
F1S1R1D2B4P2C07	F1S1R2D2B2P3G05	0	484	161.0	152.95-169.05	230	0	0	0	0	0	0	0	0	P. aeruginosa
F1S1R1D2B4P2C07	F1S1R2D2B2P4B06	0	199	162.4	154.27999999999997-170.51999999999998	232	0	0	0	0	0	0	0	0	P. aeruginosa
F1S1R1D2B4P2C07	F1S1R2D2B3P3B07	0	1824	175.7	166.915-184.48499999999999	251	0	0	0	0	0	0	0	0	P. aeruginosa
F1S1R1D2B4P2C07	F1S1R2D2B4P3C01	0	1823	186.9	177.55499999999998-196.24499999999998	267	0	0	0	0	0	0	0	0	P. aeruginosa
F1S1R1D2B4P2C07	F1S1R2D3B1P2D08	0	1275	199.5	189.52499999999998-209.47500000000002	285	0	0	0	0	0	0	0	0	P. aeruginosa
F1S1R1D2B4P2C07	F1S1R2D3B1P4H05	0	278	202.3	192.18499999999997-212.415	289	0	0	0	0	0	0	0	0	P. aeruginosa
F1S1R1D2B4P2C07	F1S1R2D3B3P2B08	0	290	225.4	214.12999999999997-236.67	322	0	0	0	0	0	0	0	0	P. aeruginosa
F1S1R1D2B4P2C07	F1S1R2D3B3P4A10	0	504	230.3	218.78499999999997-241.815	329	0	0	0	0	0	0	0	0	P. aeruginosa
F1S1R1D2B4P2C07	F1S1R2D4B4P5C04	1	179	284.9	270.655-299.145	407	0	0	0	0	0	0	0	0	P. aeruginosa
F1S1R1D2B4P2C07	SH002x16	0	3721	287.0	272.65-301.35	410	0	0	0	0	0	0	0	0	P. aeruginosa
F1S1R1D2B4P2C07	SH011020x2x64	1	188	246.4	234.07999999999996-258.71999999999997	352	0	0	0	0	0	0	0	1	P. aeruginosa
F1S1R1D2B4P2C07	SH011020x2x96	1	124	200.9	190.85499999999996-210.945	287	0	0	0	0	0	0	0	1	P. aeruginosa
F1S1R1D2B4P2C07	SH020921x1x52	0	282	12.6	11.969999999999999-13.23	18	0	0	0	0	0	0	0	0	P. aeruginosa
F1S1R1D2B4P2C07	SH020921x2x20	0	1848	6.3	5.984999999999999-6.615	9	0	0	0	0	0	0	0	0	P. aeruginosa
F1S1R1D2B4P2C07	SH030621x1x47	0	298	143.5	136.325-150.675	205	0	0	0	0	0	0	0	0	P. aeruginosa
F1S1R1D2B4P2C07	SH031220x1x12	0	3945	168.7	160.265-177.135	241	0	0	0	0	0	0	0	0	P. aeruginosa
F1S1R1D2B4P2C07	SH040221x2x87	1	329	361.2	343.14-379.26	516	0	0	0	0	0	0	0	0	P. aeruginosa
F1S1R1D2B4P2C07	SH060521x1x84	0	346	49.0	46.55-51.45	70	0	0	0	0	0	0	0	0	P. aeruginosa
F1S1R1D2B4P2C07	SH061021x1x32	0	123	50.4	47.879999999999995-52.92	72	0	0	0	0	0	0	0	0	P. aeruginosa
F1S1R1D2B4P2C07	SH110222x77	0	263	151.9	144.30499999999998-159.49499999999998	217	0	0	0	0	0	0	0	0	P. aeruginosa
F1S1R1D2B4P2C07	SH161121x2x24	0	3742	86.8	82.46-91.14	124	0	0	0	0	0	0	0	0	P. aeruginosa
F1S1R1D2B4P2C07	SH161121x2x53	0	3747	93.1	88.445-97.755	133	0	0	0	0	0	0	0	0	P. aeruginosa
F1S1R1D2B4P2C07	SH163x01	0	3723	221.9	210.80499999999998-232.99499999999998	317	0	0	0	0	0	0	0	0	P. aeruginosa
F1S1R1D2B4P2C07	SH170321x1x82	0	273	112.7	107.06499999999998-118.335	161	0	0	0	0	0	0	0	0	P. aeruginosa
F1S1R1D2B4P2C07	SH170322x1x25	1	124	168.0	159.6-176.4	240	0	0	0	0	0	0	1	1	P. aeruginosa
F1S1R1D2B4P2C07	SH195x69	0	3713	297.5	282.625-312.375	425	0	0	0	0	0	0	0	0	P. aeruginosa
F1S1R1D2B4P2C07	SH204x51	0	2157	319.9	303.905-335.895	457	0	0	0	0	0	0	0	0	P. aeruginosa
F1S1R1D2B4P2C07	SH211020x1x03	0	3711	293.3	278.63499999999993-307.965	419	0	0	0	0	0	0	0	0	P. aeruginosa
F1S1R1D2B4P2C07	SH211020x1x20	0	2655	284.9	270.655-299.145	407	0	0	0	0	0	0	0	0	P. aeruginosa
F1S1R1D2B4P2C07	SH214x14	0	497	338.8	321.85999999999996-355.73999999999995	484	0	0	0	0	0	0	0	0	P. aeruginosa
F1S1R1D2B4P2C07	SH220222x2x23	1	165	161.0	152.95-169.05	230	0	0	0	0	0	0	1	1	P. aeruginosa
F1S1R1D2B4P2C07	SH220422x1x86	1	129	194.6	184.86999999999998-204.33	278	0	0	0	0	0	0	0	1	P. aeruginosa
F1S1R1D2B4P2C07	SH220921x1x86	0	1229	40.6	38.56999999999999-42.629999999999995	58	0	0	0	0	0	0	0	0	P. aeruginosa
F1S1R1D2B4P2C07	SH220921x2x62	0	1233	45.5	43.225-47.775	65	0	0	0	0	0	0	0	0	P. aeruginosa
F1S1R1D2B4P2C07	SH220x05	1	277	353.5	335.825-371.175	505	0	0	0	0	0	0	0	0	P. aeruginosa
F1S1R1D2B4P2C07	SH221020x2x23	1	318	322.7	306.565-338.835	461	0	0	0	0	0	0	0	0	P. aeruginosa
F1S1R1D2B4P2C07	SH221020x2x29	1	317	329.7	313.215-346.185	471	0	0	0	0	0	0	0	0	P. aeruginosa
F1S1R1D2B4P2C07	SH221x73	0	3758	354.9	337.155-372.645	507	0	0	0	0	0	0	0	0	P. aeruginosa
F1S1R1D2B4P2C07	SH230920x1x69	0	3652	236.6	224.76999999999998-248.43	338	0	0	0	0	0	0	0	0	P. aeruginosa
F1S1R1D2B4P2C07	SH230920x1x73	0	3652	234.5	222.77499999999995-246.225	335	0	0	0	0	0	0	0	0	P. aeruginosa
F1S1R1D2B4P2C07	SH230920x1x96	0	3930	224.7	213.46499999999997-235.935	321	0	0	0	0	0	0	0	0	P. aeruginosa
F1S1R1D2B4P2C07	SH230920x2x66	1	124	224.7	213.46499999999997-235.935	321	0	0	0	0	0	0	0	1	P. aeruginosa
F1S1R1D2B4P2C07	SH230920x2x68	0	3694	221.2	210.14-232.26	316	0	0	0	0	0	0	0	0	P. aeruginosa
F1S1R1D2B4P2C07	SH230920x2x84	0	3651	219.1	208.14499999999998-230.055	313	0	0	0	0	0	0	0	0	P. aeruginosa
F1S1R1D2B4P2C07	SH234x03	1	351	382.2	363.09-401.31	546	0	0	0	0	0	0	0	0	P. aeruginosa
F1S1R1D2B4P2C07	SH260321x2x23	0	125	77.69999999999999	73.81499999999998-81.585	111	0	0	0	0	0	0	0	0	P. aeruginosa
F1S1R1D2B4P2C07	SH260321x2x90	0	264	70.0	66.5-73.5	100	0	0	0	0	0	0	0	0	P. aeruginosa
F1S1R1D2B4P2C07	SH300920x2x76	1	110	264.6	251.36999999999995-277.83	378	0	0	0	0	0	0	0	0	P. aeruginosa
F1S1R1D2B4P2E09	F1S1R1D2B4P2E11	0	264	0.7	0.6649999999999999-0.735	1	0	0	0	0	0	0	0	0	P. aeruginosa
F1S1R1D2B4P2E09	F1S1R1D2B4P2G10	0	265	0.7	0.6649999999999999-0.735	1	0	0	0	0	0	0	0	0	P. aeruginosa
F1S1R1D2B4P2E09	F1S1R1D3B2P2C05	0	336	21.0	19.95-22.05	30	0	0	0	0	0	0	0	0	P. aeruginosa
F1S1R1D2B4P2E09	F1S1R1D3B3P3E07	0	3968	35.0	33.25-36.75	50	0	0	0	0	0	0	0	0	P. aeruginosa
F1S1R1D2B4P2E09	F1S1R1D3B3P3F07	0	3966	35.0	33.25-36.75	50	0	0	0	0	0	0	0	0	P. aeruginosa
F1S1R1D2B4P2E09	F1S1R1D4B4P2D02	0	303	83.3	79.13499999999999-87.465	119	0	0	0	0	0	0	0	0	P. aeruginosa
F1S1R1D2B4P2E09	F1S1R2D1B1P2F12	0	3704	93.8	89.11-98.49	134	0	0	0	0	0	0	0	0	P. aeruginosa
F1S1R1D2B4P2E09	F1S1R2D1B1P3A10	0	362	98.7	93.76499999999999-103.63499999999999	141	0	0	0	0	0	0	0	0	P. aeruginosa
F1S1R1D2B4P2E09	F1S1R2D1B1P4B05	0	988	99.4	94.42999999999999-104.36999999999999	142	0	0	0	0	0	0	0	0	P. aeruginosa
F1S1R1D2B4P2E09	F1S1R2D1B3P2C03	0	3384	119.0	113.04999999999998-124.94999999999999	170	0	0	0	0	0	0	0	0	P. aeruginosa
F1S1R1D2B4P2E09	F1S1R2D1B3P2D03	0	3383	119.0	113.04999999999998-124.94999999999999	170	0	0	0	0	0	0	0	0	P. aeruginosa
F1S1R1D2B4P2E09	F1S1R2D2B2P3G05	0	475	161.0	152.95-169.05	230	0	0	0	0	0	0	0	0	P. aeruginosa
F1S1R1D2B4P2E09	F1S1R2D2B2P4B06	0	187	162.4	154.27999999999997-170.51999999999998	232	0	0	0	0	0	0	0	0	P. aeruginosa
F1S1R1D2B4P2E09	F1S1R2D2B3P3B07	0	1815	175.7	166.915-184.48499999999999	251	0	0	0	0	0	0	0	0	P. aeruginosa
F1S1R1D2B4P2E09	F1S1R2D2B4P3C01	0	1813	186.9	177.55499999999998-196.24499999999998	267	0	0	0	0	0	0	0	0	P. aeruginosa
F1S1R1D2B4P2E09	F1S1R2D3B1P2D08	0	1264	199.5	189.52499999999998-209.47500000000002	285	0	0	0	0	0	0	0	0	P. aeruginosa
F1S1R1D2B4P2E09	F1S1R2D3B1P4H05	0	266	202.3	192.18499999999997-212.415	289	0	0	0	0	0	0	0	0	P. aeruginosa
F1S1R1D2B4P2E09	F1S1R2D3B3P2B08	0	279	225.4	214.12999999999997-236.67	322	0	0	0	0	0	0	0	0	P. aeruginosa
F1S1R1D2B4P2E09	F1S1R2D3B3P4A10	0	495	230.3	218.78499999999997-241.815	329	0	0	0	0	0	0	0	0	P. aeruginosa
F1S1R1D2B4P2E09	F1S1R2D4B4P5C04	1	168	284.9	270.655-299.145	407	0	0	0	0	0	0	0	0	P. aeruginosa
F1S1R1D2B4P2E09	SH002x16	0	3715	287.0	272.65-301.35	410	0	0	0	0	0	0	0	0	P. aeruginosa
F1S1R1D2B4P2E09	SH011020x2x64	1	174	246.4	234.07999999999996-258.71999999999997	352	0	0	0	0	0	0	0	1	P. aeruginosa
F1S1R1D2B4P2E09	SH011020x2x96	1	112	200.9	190.85499999999996-210.945	287	0	0	0	0	0	0	0	1	P. aeruginosa
F1S1R1D2B4P2E09	SH020921x1x52	0	271	12.6	11.969999999999999-13.23	18	0	0	0	0	0	0	0	0	P. aeruginosa
F1S1R1D2B4P2E09	SH020921x2x20	0	1838	6.3	5.984999999999999-6.615	9	0	0	0	0	0	0	0	0	P. aeruginosa
F1S1R1D2B4P2E09	SH030621x1x47	0	286	143.5	136.325-150.675	205	0	0	0	0	0	0	0	0	P. aeruginosa
F1S1R1D2B4P2E09	SH031220x1x12	0	3933	168.7	160.265-177.135	241	0	0	0	0	0	0	0	0	P. aeruginosa
F1S1R1D2B4P2E09	SH040221x2x87	1	315	361.2	343.14-379.26	516	0	0	0	0	0	0	0	0	P. aeruginosa
F1S1R1D2B4P2E09	SH060521x1x84	0	334	49.0	46.55-51.45	70	0	0	0	0	0	0	0	0	P. aeruginosa
F1S1R1D2B4P2E09	SH061021x1x32	0	111	50.4	47.879999999999995-52.92	72	0	0	0	0	0	0	0	0	P. aeruginosa
F1S1R1D2B4P2E09	SH110222x77	0	251	151.9	144.30499999999998-159.49499999999998	217	0	0	0	0	0	0	0	0	P. aeruginosa
F1S1R1D2B4P2E09	SH161121x2x24	0	3730	86.8	82.46-91.14	124	0	0	0	0	0	0	0	0	P. aeruginosa
F1S1R1D2B4P2E09	SH161121x2x53	0	3734	93.1	88.445-97.755	133	0	0	0	0	0	0	0	0	P. aeruginosa
F1S1R1D2B4P2E09	SH163x01	0	3711	221.9	210.80499999999998-232.99499999999998	317	0	0	0	0	0	0	0	0	P. aeruginosa
F1S1R1D2B4P2E09	SH170321x1x82	0	261	112.7	107.06499999999998-118.335	161	0	0	0	0	0	0	0	0	P. aeruginosa
F1S1R1D2B4P2E09	SH170322x1x25	1	112	168.0	159.6-176.4	240	0	0	0	0	0	0	1	1	P. aeruginosa
F1S1R1D2B4P2E09	SH195x69	0	3701	297.5	282.625-312.375	425	0	0	0	0	0	0	0	0	P. aeruginosa
F1S1R1D2B4P2E09	SH204x51	0	2144	319.9	303.905-335.895	457	0	0	0	0	0	0	0	0	P. aeruginosa
F1S1R1D2B4P2E09	SH211020x1x03	0	3699	293.3	278.63499999999993-307.965	419	0	0	0	0	0	0	0	0	P. aeruginosa
F1S1R1D2B4P2E09	SH211020x1x20	0	2647	284.9	270.655-299.145	407	0	0	0	0	0	0	0	0	P. aeruginosa
F1S1R1D2B4P2E09	SH214x14	0	484	338.8	321.85999999999996-355.73999999999995	484	0	0	0	0	0	0	0	0	P. aeruginosa
F1S1R1D2B4P2E09	SH220222x2x23	1	152	161.0	152.95-169.05	230	0	0	0	0	0	0	1	1	P. aeruginosa
F1S1R1D2B4P2E09	SH220422x1x86	1	117	194.6	184.86999999999998-204.33	278	0	0	0	0	0	0	0	1	P. aeruginosa
F1S1R1D2B4P2E09	SH220921x1x86	0	1219	40.6	38.56999999999999-42.629999999999995	58	0	0	0	0	0	0	0	0	P. aeruginosa
F1S1R1D2B4P2E09	SH220921x2x62	0	1224	45.5	43.225-47.775	65	0	0	0	0	0	0	0	0	P. aeruginosa
F1S1R1D2B4P2E09	SH220x05	1	265	353.5	335.825-371.175	505	0	0	0	0	0	0	0	0	P. aeruginosa
F1S1R1D2B4P2E09	SH221020x2x23	1	306	322.7	306.565-338.835	461	0	0	0	0	0	0	0	0	P. aeruginosa
F1S1R1D2B4P2E09	SH221020x2x29	1	305	329.7	313.215-346.185	471	0	0	0	0	0	0	0	0	P. aeruginosa
F1S1R1D2B4P2E09	SH221x73	0	3746	354.9	337.155-372.645	507	0	0	0	0	0	0	0	0	P. aeruginosa
F1S1R1D2B4P2E09	SH230920x1x69	0	3640	236.6	224.76999999999998-248.43	338	0	0	0	0	0	0	0	0	P. aeruginosa
F1S1R1D2B4P2E09	SH230920x1x73	0	3640	234.5	222.77499999999995-246.225	335	0	0	0	0	0	0	0	0	P. aeruginosa
F1S1R1D2B4P2E09	SH230920x1x96	0	3918	224.7	213.46499999999997-235.935	321	0	0	0	0	0	0	0	0	P. aeruginosa
F1S1R1D2B4P2E09	SH230920x2x66	1	112	224.7	213.46499999999997-235.935	321	0	0	0	0	0	0	0	1	P. aeruginosa
F1S1R1D2B4P2E09	SH230920x2x68	0	3682	221.2	210.14-232.26	316	0	0	0	0	0	0	0	0	P. aeruginosa
F1S1R1D2B4P2E09	SH230920x2x84	0	3639	219.1	208.14499999999998-230.055	313	0	0	0	0	0	0	0	0	P. aeruginosa
F1S1R1D2B4P2E09	SH234x03	1	342	382.2	363.09-401.31	546	0	0	0	0	0	0	0	0	P. aeruginosa
F1S1R1D2B4P2E09	SH260321x2x23	0	114	77.69999999999999	73.81499999999998-81.585	111	0	0	0	0	0	0	0	0	P. aeruginosa
F1S1R1D2B4P2E09	SH260321x2x90	0	252	70.0	66.5-73.5	100	0	0	0	0	0	0	0	0	P. aeruginosa
F1S1R1D2B4P2E09	SH300920x2x76	1	98	264.6	251.36999999999995-277.83	378	0	0	0	1	0	0	0	0	P. aeruginosa
F1S1R1D2B4P2E11	F1S1R1D2B4P3B02	0	281	0.7	0.6649999999999999-0.735	1	0	0	0	0	0	0	0	0	P. aeruginosa
F1S1R1D2B4P2E11	F1S1R1D2B4P3C02	0	284	0.7	0.6649999999999999-0.735	1	0	0	0	0	0	0	0	0	P. aeruginosa
F1S1R1D2B4P2E11	F1S1R1D2B4P3E12	0	256	2.8	2.6599999999999997-2.94	4	0	0	0	0	0	0	0	0	P. aeruginosa
F1S1R1D2B4P2E11	F1S1R1D2B4P5G01	0	268	4.199999999999999	3.9899999999999993-4.409999999999999	6	0	0	0	0	0	0	0	0	P. aeruginosa
F1S1R1D2B4P2E11	F1S1R1D3B2P5C10	0	296	28.7	27.264999999999997-30.135	41	0	0	0	0	0	0	0	0	P. aeruginosa
F1S1R1D2B4P2E11	F1S1R1D3B2P5E04	0	263	27.3	25.934999999999995-28.665	39	0	0	0	0	0	0	0	0	P. aeruginosa
F1S1R1D2B4P2E11	F1S1R1D3B2P5G01	0	211	26.6	25.269999999999996-27.93	38	0	0	0	0	0	0	0	0	P. aeruginosa
F1S1R1D2B4P2E11	F1S1R1D3B3P1A03	0	212	29.4	27.929999999999996-30.87	42	0	0	0	0	0	0	0	0	P. aeruginosa
F1S1R1D2B4P2E11	F1S1R1D3B3P1G03	0	214	29.4	27.929999999999996-30.87	42	0	0	0	0	0	0	0	0	P. aeruginosa
F1S1R1D2B4P2E11	F1S1R1D3B3P3E07	0	4045	34.3	32.584999999999994-36.015	49	0	0	0	0	0	0	0	0	P. aeruginosa
F1S1R1D2B4P2E11	F1S1R1D3B3P3F07	0	4043	34.3	32.584999999999994-36.015	49	0	0	0	0	0	0	0	0	P. aeruginosa
F1S1R1D2B4P2E11	F1S1R2D1B1P2F12	0	3686	93.1	88.445-97.755	133	0	0	0	0	0	0	0	0	P. aeruginosa
F1S1R1D2B4P2E11	F1S1R2D1B1P4B05	0	1050	98.7	93.76499999999999-103.63499999999999	141	0	0	0	0	0	0	0	0	P. aeruginosa
F1S1R1D2B4P2E11	F1S1R2D1B3P2C03	0	3365	118.3	112.38499999999999-124.215	169	0	0	0	0	0	0	0	0	P. aeruginosa
F1S1R1D2B4P2E11	F1S1R2D1B3P2D03	0	3364	118.3	112.38499999999999-124.215	169	0	0	0	0	0	0	0	0	P. aeruginosa
F1S1R1D2B4P2E11	F1S1R2D2B2P2D11	0	215	158.9	150.95499999999998-166.84499999999997	227	0	0	0	0	0	0	0	0	P. aeruginosa
F1S1R1D2B4P2E11	F1S1R2D2B2P4B06	0	260	161.7	153.61499999999998-169.785	231	0	0	0	0	0	0	0	0	P. aeruginosa
F1S1R1D2B4P2E11	F1S1R2D2B3P1A12	0	216	171.5	162.92499999999998-180.07500000000002	245	0	0	0	0	0	0	0	0	P. aeruginosa
F1S1R1D2B4P2E11	F1S1R2D2B3P2D08	0	215	171.5	162.92499999999998-180.07500000000002	245	0	0	0	0	0	0	0	0	P. aeruginosa
F1S1R1D2B4P2E11	F1S1R2D2B3P3B07	0	1885	175.0	166.25-183.75	250	0	0	0	0	0	0	0	0	P. aeruginosa
F1S1R1D2B4P2E11	F1S1R2D2B4P3C01	0	1883	186.2	176.89-195.51	266	0	0	0	0	0	0	0	0	P. aeruginosa
F1S1R1D2B4P2E11	F1S1R2D3B1P2D08	0	1348	198.8	188.85999999999999-208.73999999999998	284	0	0	0	0	0	0	0	0	P. aeruginosa
F1S1R1D2B4P2E11	F1S1R2D3B1P4H05	1	61	201.6	191.51999999999998-211.68	288	0	0	0	1	0	0	0	1	P. aeruginosa
F1S1R1D2B4P2E11	F1S1R2D3B3P2B08	1	86	224.7	213.46499999999997-235.935	321	0	0	0	1	0	0	0	1	P. aeruginosa
F1S1R1D2B4P2E11	F1S1R2D4B4P5C04	1	250	284.2	269.98999999999995-298.41	406	0	0	0	0	0	0	0	0	P. aeruginosa
F1S1R1D2B4P2E11	SH002x16	0	3691	286.3	271.98499999999996-300.61499999999995	409	0	0	0	0	0	0	0	0	P. aeruginosa
F1S1R1D2B4P2E11	SH011020x2x64	1	256	247.1	234.74499999999998-259.455	353	0	0	0	0	0	0	0	1	P. aeruginosa
F1S1R1D2B4P2E11	SH011020x2x96	1	196	201.6	191.51999999999998-211.68	288	0	0	0	0	0	0	0	1	P. aeruginosa
F1S1R1D2B4P2E11	SH020921x1x52	0	77	13.3	12.634999999999998-13.965	19	0	0	0	1	0	0	0	0	P. aeruginosa
F1S1R1D2B4P2E11	SH020921x2x20	0	1909	7.0	6.6499999999999995-7.3500000000000005	10	0	0	0	0	0	0	0	0	P. aeruginosa
F1S1R1D2B4P2E11	SH030621x1x47	1	73	144.2	136.98999999999998-151.41	206	0	0	0	1	0	0	1	1	P. aeruginosa
F1S1R1D2B4P2E11	SH031220x1x12	0	3915	169.4	160.92999999999998-177.86999999999998	242	0	0	0	0	0	0	0	0	P. aeruginosa
F1S1R1D2B4P2E11	SH040221x2x87	1	121	361.9	343.80499999999995-379.995	517	0	0	0	0	0	0	0	0	P. aeruginosa
F1S1R1D2B4P2E11	SH060521x1x84	0	404	49.7	47.214999999999996-52.184999999999995	71	0	0	0	0	0	0	0	0	P. aeruginosa
F1S1R1D2B4P2E11	SH061021x1x32	0	195	49.7	47.214999999999996-52.184999999999995	71	0	0	0	0	0	0	0	0	P. aeruginosa
F1S1R1D2B4P2E11	SH110222x77	0	334	151.2	143.64-158.76	216	0	0	0	0	0	0	0	0	P. aeruginosa
F1S1R1D2B4P2E11	SH161121x2x24	0	3712	86.1	81.79499999999999-90.405	123	0	0	0	0	0	0	0	0	P. aeruginosa
F1S1R1D2B4P2E11	SH161121x2x53	0	3717	92.4	87.77999999999999-97.02	132	0	0	0	0	0	0	0	0	P. aeruginosa
F1S1R1D2B4P2E11	SH163x01	0	3693	221.2	210.14-232.26	316	0	0	0	0	0	0	0	0	P. aeruginosa
F1S1R1D2B4P2E11	SH170321x1x82	1	47	113.4	107.72999999999999-119.07	162	0	0	0	1	0	1	1	1	P. aeruginosa
F1S1R1D2B4P2E11	SH170322x1x25	0	196	167.3	158.93499999999997-175.665	239	0	0	0	0	0	0	0	0	P. aeruginosa
F1S1R1D2B4P2E11	SH195x69	0	3683	296.8	281.9599999999999-311.64	424	0	0	0	0	0	0	0	0	P. aeruginosa
F1S1R1D2B4P2E11	SH204x51	0	2219	319.2	303.23999999999995-335.16	456	0	0	0	0	0	0	0	0	P. aeruginosa
F1S1R1D2B4P2E11	SH211020x1x03	0	3681	294.0	279.3-308.7	420	0	0	0	0	0	0	0	0	P. aeruginosa
F1S1R1D2B4P2E11	SH211020x1x20	0	2711	285.6	271.31999999999994-299.88	408	0	0	0	0	0	0	0	0	P. aeruginosa
F1S1R1D2B4P2E11	SH214x14	1	272	338.1	321.19499999999994-355.005	483	0	0	0	0	0	0	0	0	P. aeruginosa
F1S1R1D2B4P2E11	SH220222x2x23	0	237	160.3	152.28499999999997-168.315	229	0	0	0	0	0	0	0	0	P. aeruginosa
F1S1R1D2B4P2E11	SH220422x1x86	1	201	193.9	184.20499999999996-203.595	277	0	0	0	0	0	0	0	1	P. aeruginosa
F1S1R1D2B4P2E11	SH220921x1x86	0	1292	39.9	37.904999999999994-41.895	57	0	0	0	0	0	0	0	0	P. aeruginosa
F1S1R1D2B4P2E11	SH220921x2x62	0	1296	44.8	42.559999999999995-47.04	64	0	0	0	0	0	0	0	0	P. aeruginosa
F1S1R1D2B4P2E11	SH220x05	1	49	352.8	335.15999999999997-370.43999999999994	504	0	0	0	1	0	0	0	0	P. aeruginosa
F1S1R1D2B4P2E11	SH221020x2x23	1	70	323.4	307.22999999999996-339.57	462	0	0	0	1	0	0	0	0	P. aeruginosa
F1S1R1D2B4P2E11	SH221020x2x29	0	390	330.4	313.87999999999994-346.92	472	0	0	0	0	0	0	0	0	P. aeruginosa
F1S1R1D2B4P2E11	SH221x73	0	3728	354.2	336.48999999999995-371.91	506	0	0	0	0	0	0	0	0	P. aeruginosa
F1S1R1D2B4P2E11	SH230920x1x69	0	3622	237.3	225.43499999999997-249.165	339	0	0	0	0	0	0	0	0	P. aeruginosa
F1S1R1D2B4P2E11	SH230920x1x73	0	3622	235.2	223.43999999999997-246.96	336	0	0	0	0	0	0	0	0	P. aeruginosa
F1S1R1D2B4P2E11	SH230920x1x96	0	3900	225.4	214.12999999999997-236.67	322	0	0	0	0	0	0	0	0	P. aeruginosa
F1S1R1D2B4P2E11	SH230920x2x66	1	196	225.4	214.12999999999997-236.67	322	0	0	0	0	0	0	0	1	P. aeruginosa
F1S1R1D2B4P2E11	SH230920x2x68	0	3664	221.9	210.80499999999998-232.99499999999998	317	0	0	0	0	0	0	0	0	P. aeruginosa
F1S1R1D2B4P2E11	SH230920x2x84	0	3621	219.8	208.80999999999997-230.79	314	0	0	0	0	0	0	0	0	P. aeruginosa
F1S1R1D2B4P2E11	SH234x03	0	410	381.5	362.425-400.575	545	0	0	0	0	0	0	0	0	P. aeruginosa
F1S1R1D2B4P2E11	SH260321x2x23	0	198	78.39999999999999	74.47999999999999-82.32	112	0	0	0	0	0	0	0	0	P. aeruginosa
F1S1R1D2B4P2E11	SH260321x2x90	1	38	70.69999999999999	67.16499999999999-74.23499999999999	101	0	0	0	1	0	1	1	1	P. aeruginosa
F1S1R1D2B4P2E11	SH300920x2x76	1	194	265.3	252.035-278.565	379	0	0	0	0	0	0	0	0	P. aeruginosa
F1S1R1D2B4P2G10	F1S1R1D2B4P3B02	0	282	0.7	0.6649999999999999-0.735	1	0	0	0	0	0	0	0	0	P. aeruginosa
F1S1R1D2B4P2G10	F1S1R1D2B4P3C02	0	285	0.7	0.6649999999999999-0.735	1	0	0	0	0	0	0	0	0	P. aeruginosa
F1S1R1D2B4P2G10	F1S1R1D2B4P3E12	0	257	2.8	2.6599999999999997-2.94	4	0	0	0	0	0	0	0	0	P. aeruginosa
F1S1R1D2B4P2G10	F1S1R1D2B4P5G01	0	269	4.199999999999999	3.9899999999999993-4.409999999999999	6	0	0	0	0	0	0	0	0	P. aeruginosa
F1S1R1D2B4P2G10	F1S1R1D3B2P5C10	0	296	28.7	27.264999999999997-30.135	41	0	0	0	0	0	0	0	0	P. aeruginosa
F1S1R1D2B4P2G10	F1S1R1D3B2P5E04	0	264	27.3	25.934999999999995-28.665	39	0	0	0	0	0	0	0	0	P. aeruginosa
F1S1R1D2B4P2G10	F1S1R1D3B2P5G01	0	212	26.6	25.269999999999996-27.93	38	0	0	0	0	0	0	0	0	P. aeruginosa
F1S1R1D2B4P2G10	F1S1R1D3B3P1A03	0	213	29.4	27.929999999999996-30.87	42	0	0	0	0	0	0	0	0	P. aeruginosa
F1S1R1D2B4P2G10	F1S1R1D3B3P1G03	0	214	29.4	27.929999999999996-30.87	42	0	0	0	0	0	0	0	0	P. aeruginosa
F1S1R1D2B4P2G10	F1S1R1D3B3P3E07	0	4008	34.3	32.584999999999994-36.015	49	0	0	0	0	0	0	0	0	P. aeruginosa
F1S1R1D2B4P2G10	F1S1R1D3B3P3F07	0	4006	34.3	32.584999999999994-36.015	49	0	0	0	0	0	0	0	0	P. aeruginosa
F1S1R1D2B4P2G10	F1S1R2D1B1P2F12	0	3599	93.1	88.445-97.755	133	0	0	0	0	0	0	0	0	P. aeruginosa
F1S1R1D2B4P2G10	F1S1R2D1B1P4B05	0	1051	98.7	93.76499999999999-103.63499999999999	141	0	0	0	0	0	0	0	0	P. aeruginosa
F1S1R1D2B4P2G10	F1S1R2D1B3P2C03	0	3279	118.3	112.38499999999999-124.215	169	0	0	0	0	0	0	0	0	P. aeruginosa
F1S1R1D2B4P2G10	F1S1R2D1B3P2D03	0	3278	118.3	112.38499999999999-124.215	169	0	0	0	0	0	0	0	0	P. aeruginosa
F1S1R1D2B4P2G10	F1S1R2D2B2P2D11	0	216	158.9	150.95499999999998-166.84499999999997	227	0	0	0	0	0	0	0	0	P. aeruginosa
F1S1R1D2B4P2G10	F1S1R2D2B2P4B06	0	261	161.7	153.61499999999998-169.785	231	0	0	0	0	0	0	0	0	P. aeruginosa
F1S1R1D2B4P2G10	F1S1R2D2B3P1A12	0	217	171.5	162.92499999999998-180.07500000000002	245	0	0	0	0	0	0	0	0	P. aeruginosa
F1S1R1D2B4P2G10	F1S1R2D2B3P2D08	0	216	171.5	162.92499999999998-180.07500000000002	245	0	0	0	0	0	0	0	0	P. aeruginosa
F1S1R1D2B4P2G10	F1S1R2D2B3P3B07	0	1886	175.0	166.25-183.75	250	0	0	0	0	0	0	0	0	P. aeruginosa
F1S1R1D2B4P2G10	F1S1R2D2B4P3C01	0	1884	186.2	176.89-195.51	266	0	0	0	0	0	0	0	0	P. aeruginosa
F1S1R1D2B4P2G10	F1S1R2D3B1P2D08	0	1343	198.8	188.85999999999999-208.73999999999998	284	0	0	0	0	0	0	0	0	P. aeruginosa
F1S1R1D2B4P2G10	F1S1R2D3B1P4H05	1	60	201.6	191.51999999999998-211.68	288	0	0	0	1	0	0	0	1	P. aeruginosa
F1S1R1D2B4P2G10	F1S1R2D3B3P2B08	1	87	224.7	213.46499999999997-235.935	321	0	0	0	1	0	0	0	1	P. aeruginosa
F1S1R1D2B4P2G10	F1S1R2D4B4P5C04	1	253	284.2	269.98999999999995-298.41	406	0	0	0	0	0	0	0	0	P. aeruginosa
F1S1R1D2B4P2G10	SH002x16	0	3604	286.3	271.98499999999996-300.61499999999995	409	0	0	0	0	0	0	0	0	P. aeruginosa
F1S1R1D2B4P2G10	SH011020x2x64	1	257	247.1	234.74499999999998-259.455	353	0	0	0	0	0	0	0	1	P. aeruginosa
F1S1R1D2B4P2G10	SH011020x2x96	1	197	201.6	191.51999999999998-211.68	288	0	0	0	0	0	0	0	1	P. aeruginosa
F1S1R1D2B4P2G10	SH020921x1x52	0	78	13.3	12.634999999999998-13.965	19	0	0	0	1	0	0	0	0	P. aeruginosa
F1S1R1D2B4P2G10	SH020921x2x20	0	1910	7.0	6.6499999999999995-7.3500000000000005	10	0	0	0	0	0	0	0	0	P. aeruginosa
F1S1R1D2B4P2G10	SH030621x1x47	1	72	144.2	136.98999999999998-151.41	206	0	0	0	1	0	0	1	1	P. aeruginosa
F1S1R1D2B4P2G10	SH031220x1x12	0	3828	169.4	160.92999999999998-177.86999999999998	242	0	0	0	0	0	0	0	0	P. aeruginosa
F1S1R1D2B4P2G10	SH040221x2x87	1	122	361.9	343.80499999999995-379.995	517	0	0	0	0	0	0	0	0	P. aeruginosa
F1S1R1D2B4P2G10	SH060521x1x84	0	405	49.7	47.214999999999996-52.184999999999995	71	0	0	0	0	0	0	0	0	P. aeruginosa
F1S1R1D2B4P2G10	SH061021x1x32	0	196	49.7	47.214999999999996-52.184999999999995	71	0	0	0	0	0	0	0	0	P. aeruginosa
F1S1R1D2B4P2G10	SH110222x77	0	336	151.2	143.64-158.76	216	0	0	0	0	0	0	0	0	P. aeruginosa
F1S1R1D2B4P2G10	SH161121x2x24	0	3625	86.1	81.79499999999999-90.405	123	0	0	0	0	0	0	0	0	P. aeruginosa
F1S1R1D2B4P2G10	SH161121x2x53	0	3630	92.4	87.77999999999999-97.02	132	0	0	0	0	0	0	0	0	P. aeruginosa
F1S1R1D2B4P2G10	SH163x01	0	3606	221.2	210.14-232.26	316	0	0	0	0	0	0	0	0	P. aeruginosa
F1S1R1D2B4P2G10	SH170321x1x82	1	47	113.4	107.72999999999999-119.07	162	0	0	0	1	0	1	1	1	P. aeruginosa
F1S1R1D2B4P2G10	SH170322x1x25	0	197	167.3	158.93499999999997-175.665	239	0	0	0	0	0	0	0	0	P. aeruginosa
F1S1R1D2B4P2G10	SH195x69	0	3596	296.8	281.9599999999999-311.64	424	0	0	0	0	0	0	0	0	P. aeruginosa
F1S1R1D2B4P2G10	SH204x51	0	2219	319.2	303.23999999999995-335.16	456	0	0	0	0	0	0	0	0	P. aeruginosa
F1S1R1D2B4P2G10	SH211020x1x03	0	3594	294.0	279.3-308.7	420	0	0	0	0	0	0	0	0	P. aeruginosa
F1S1R1D2B4P2G10	SH211020x1x20	0	2711	285.6	271.31999999999994-299.88	408	0	0	0	0	0	0	0	0	P. aeruginosa
F1S1R1D2B4P2G10	SH214x14	1	271	338.1	321.19499999999994-355.005	483	0	0	0	0	0	0	0	0	P. aeruginosa
F1S1R1D2B4P2G10	SH220222x2x23	0	237	160.3	152.28499999999997-168.315	229	0	0	0	0	0	0	0	0	P. aeruginosa
F1S1R1D2B4P2G10	SH220422x1x86	1	202	193.9	184.20499999999996-203.595	277	0	0	0	0	0	0	0	1	P. aeruginosa
F1S1R1D2B4P2G10	SH220921x1x86	0	1292	39.9	37.904999999999994-41.895	57	0	0	0	0	0	0	0	0	P. aeruginosa
F1S1R1D2B4P2G10	SH220921x2x62	0	1297	44.8	42.559999999999995-47.04	64	0	0	0	0	0	0	0	0	P. aeruginosa
F1S1R1D2B4P2G10	SH220x05	1	50	352.8	335.15999999999997-370.43999999999994	504	0	0	0	1	0	0	0	0	P. aeruginosa
F1S1R1D2B4P2G10	SH221020x2x23	1	71	323.4	307.22999999999996-339.57	462	0	0	0	1	0	0	0	0	P. aeruginosa
F1S1R1D2B4P2G10	SH221020x2x29	0	390	330.4	313.87999999999994-346.92	472	0	0	0	0	0	0	0	0	P. aeruginosa
F1S1R1D2B4P2G10	SH221x73	0	3641	354.2	336.48999999999995-371.91	506	0	0	0	0	0	0	0	0	P. aeruginosa
F1S1R1D2B4P2G10	SH230920x1x69	0	3534	237.3	225.43499999999997-249.165	339	0	0	0	0	0	0	0	0	P. aeruginosa
F1S1R1D2B4P2G10	SH230920x1x73	0	3537	235.2	223.43999999999997-246.96	336	0	0	0	0	0	0	0	0	P. aeruginosa
F1S1R1D2B4P2G10	SH230920x1x96	0	3813	225.4	214.12999999999997-236.67	322	0	0	0	0	0	0	0	0	P. aeruginosa
F1S1R1D2B4P2G10	SH230920x2x66	1	197	225.4	214.12999999999997-236.67	322	0	0	0	0	0	0	0	1	P. aeruginosa
F1S1R1D2B4P2G10	SH230920x2x68	0	3577	221.9	210.80499999999998-232.99499999999998	317	0	0	0	0	0	0	0	0	P. aeruginosa
F1S1R1D2B4P2G10	SH230920x2x84	0	3534	219.8	208.80999999999997-230.79	314	0	0	0	0	0	0	0	0	P. aeruginosa
F1S1R1D2B4P2G10	SH234x03	0	411	381.5	362.425-400.575	545	0	0	0	0	0	0	0	0	P. aeruginosa
F1S1R1D2B4P2G10	SH260321x2x23	0	199	78.39999999999999	74.47999999999999-82.32	112	0	0	0	0	0	0	0	0	P. aeruginosa
F1S1R1D2B4P2G10	SH260321x2x90	1	39	70.69999999999999	67.16499999999999-74.23499999999999	101	0	0	0	1	0	1	1	1	P. aeruginosa
F1S1R1D2B4P2G10	SH300920x2x76	1	195	265.3	252.035-278.565	379	0	0	0	0	0	0	0	0	P. aeruginosa
F1S1R1D2B4P3B02	F1S1R1D3B2P2C05	0	354	21.0	19.95-22.05	30	0	0	0	0	0	0	0	0	P. aeruginosa
F1S1R1D2B4P3B02	F1S1R1D3B3P3E07	0	3985	35.0	33.25-36.75	50	0	0	0	0	0	0	0	0	P. aeruginosa
F1S1R1D2B4P3B02	F1S1R1D3B3P3F07	0	3983	35.0	33.25-36.75	50	0	0	0	0	0	0	0	0	P. aeruginosa
F1S1R1D2B4P3B02	F1S1R1D4B4P2D02	0	320	83.3	79.13499999999999-87.465	119	0	0	0	0	0	0	0	0	P. aeruginosa
F1S1R1D2B4P3B02	F1S1R2D1B1P2F12	0	3721	93.8	89.11-98.49	134	0	0	0	0	0	0	0	0	P. aeruginosa
F1S1R1D2B4P3B02	F1S1R2D1B1P3A10	0	379	98.7	93.76499999999999-103.63499999999999	141	0	0	0	0	0	0	0	0	P. aeruginosa
F1S1R1D2B4P3B02	F1S1R2D1B1P4B05	0	1007	99.4	94.42999999999999-104.36999999999999	142	0	0	0	0	0	0	0	0	P. aeruginosa
F1S1R1D2B4P3B02	F1S1R2D1B3P2C03	0	3401	119.0	113.04999999999998-124.94999999999999	170	0	0	0	0	0	0	0	0	P. aeruginosa
F1S1R1D2B4P3B02	F1S1R2D1B3P2D03	0	3400	119.0	113.04999999999998-124.94999999999999	170	0	0	0	0	0	0	0	0	P. aeruginosa
F1S1R1D2B4P3B02	F1S1R2D2B2P3G05	0	492	161.0	152.95-169.05	230	0	0	0	0	0	0	0	0	P. aeruginosa
F1S1R1D2B4P3B02	F1S1R2D2B2P4B06	0	204	162.4	154.27999999999997-170.51999999999998	232	0	0	0	0	0	0	0	0	P. aeruginosa
F1S1R1D2B4P3B02	F1S1R2D2B3P3B07	0	1832	175.7	166.915-184.48499999999999	251	0	0	0	0	0	0	0	0	P. aeruginosa
F1S1R1D2B4P3B02	F1S1R2D2B4P3C01	0	1830	186.9	177.55499999999998-196.24499999999998	267	0	0	0	0	0	0	0	0	P. aeruginosa
F1S1R1D2B4P3B02	F1S1R2D3B1P2D08	0	1276	199.5	189.52499999999998-209.47500000000002	285	0	0	0	0	0	0	0	0	P. aeruginosa
F1S1R1D2B4P3B02	F1S1R2D3B1P4H05	0	283	202.3	192.18499999999997-212.415	289	0	0	0	0	0	0	0	0	P. aeruginosa
F1S1R1D2B4P3B02	F1S1R2D3B3P2B08	0	296	225.4	214.12999999999997-236.67	322	0	0	0	0	0	0	0	0	P. aeruginosa
F1S1R1D2B4P3B02	F1S1R2D3B3P4A10	0	512	230.3	218.78499999999997-241.815	329	0	0	0	0	0	0	0	0	P. aeruginosa
F1S1R1D2B4P3B02	F1S1R2D4B4P5C04	1	185	284.9	270.655-299.145	407	0	0	0	0	0	0	0	0	P. aeruginosa
F1S1R1D2B4P3B02	SH002x16	0	3727	287.0	272.65-301.35	410	0	0	0	0	0	0	0	0	P. aeruginosa
F1S1R1D2B4P3B02	SH011020x2x64	1	193	246.4	234.07999999999996-258.71999999999997	352	0	0	0	0	0	0	0	1	P. aeruginosa
F1S1R1D2B4P3B02	SH011020x2x96	1	129	200.9	190.85499999999996-210.945	287	0	0	0	0	0	0	0	1	P. aeruginosa
F1S1R1D2B4P3B02	SH020921x1x52	0	287	12.6	11.969999999999999-13.23	18	0	0	0	0	0	0	0	0	P. aeruginosa
F1S1R1D2B4P3B02	SH020921x2x20	0	1855	6.3	5.984999999999999-6.615	9	0	0	0	0	0	0	0	0	P. aeruginosa
F1S1R1D2B4P3B02	SH030621x1x47	0	303	143.5	136.325-150.675	205	0	0	0	0	0	0	0	0	P. aeruginosa
F1S1R1D2B4P3B02	SH031220x1x12	0	3950	168.7	160.265-177.135	241	0	0	0	0	0	0	0	0	P. aeruginosa
F1S1R1D2B4P3B02	SH040221x2x87	1	332	361.2	343.14-379.26	516	0	0	0	0	0	0	0	0	P. aeruginosa
F1S1R1D2B4P3B02	SH060521x1x84	0	351	49.0	46.55-51.45	70	0	0	0	0	0	0	0	0	P. aeruginosa
F1S1R1D2B4P3B02	SH061021x1x32	0	128	50.4	47.879999999999995-52.92	72	0	0	0	0	0	0	0	0	P. aeruginosa
F1S1R1D2B4P3B02	SH110222x77	0	269	151.9	144.30499999999998-159.49499999999998	217	0	0	0	0	0	0	0	0	P. aeruginosa
F1S1R1D2B4P3B02	SH161121x2x24	0	3747	86.8	82.46-91.14	124	0	0	0	0	0	0	0	0	P. aeruginosa
F1S1R1D2B4P3B02	SH161121x2x53	0	3751	93.1	88.445-97.755	133	0	0	0	0	0	0	0	0	P. aeruginosa
F1S1R1D2B4P3B02	SH163x01	0	3728	221.9	210.80499999999998-232.99499999999998	317	0	0	0	0	0	0	0	0	P. aeruginosa
F1S1R1D2B4P3B02	SH170321x1x82	0	278	112.7	107.06499999999998-118.335	161	0	0	0	0	0	0	0	0	P. aeruginosa
F1S1R1D2B4P3B02	SH170322x1x25	1	129	168.0	159.6-176.4	240	0	0	0	0	0	0	1	1	P. aeruginosa
F1S1R1D2B4P3B02	SH195x69	0	3718	297.5	282.625-312.375	425	0	0	0	0	0	0	0	0	P. aeruginosa
F1S1R1D2B4P3B02	SH204x51	0	2161	319.9	303.905-335.895	457	0	0	0	0	0	0	0	0	P. aeruginosa
F1S1R1D2B4P3B02	SH211020x1x03	0	3716	293.3	278.63499999999993-307.965	419	0	0	0	0	0	0	0	0	P. aeruginosa
F1S1R1D2B4P3B02	SH211020x1x20	0	2664	284.9	270.655-299.145	407	0	0	0	0	0	0	0	0	P. aeruginosa
F1S1R1D2B4P3B02	SH214x14	0	500	338.8	321.85999999999996-355.73999999999995	484	0	0	0	0	0	0	0	0	P. aeruginosa
F1S1R1D2B4P3B02	SH220222x2x23	1	169	161.0	152.95-169.05	230	0	0	0	0	0	0	1	1	P. aeruginosa
F1S1R1D2B4P3B02	SH220422x1x86	1	134	194.6	184.86999999999998-204.33	278	0	0	0	0	0	0	0	1	P. aeruginosa
F1S1R1D2B4P3B02	SH220921x1x86	0	1236	40.6	38.56999999999999-42.629999999999995	58	0	0	0	0	0	0	0	0	P. aeruginosa
F1S1R1D2B4P3B02	SH220921x2x62	0	1241	45.5	43.225-47.775	65	0	0	0	0	0	0	0	0	P. aeruginosa
F1S1R1D2B4P3B02	SH220x05	1	282	353.5	335.825-371.175	505	0	0	0	0	0	0	0	0	P. aeruginosa
F1S1R1D2B4P3B02	SH221020x2x23	1	323	322.7	306.565-338.835	461	0	0	0	0	0	0	0	0	P. aeruginosa
F1S1R1D2B4P3B02	SH221020x2x29	1	323	329.7	313.215-346.185	471	0	0	0	0	0	0	0	0	P. aeruginosa
F1S1R1D2B4P3B02	SH221x73	0	3763	354.9	337.155-372.645	507	0	0	0	0	0	0	0	0	P. aeruginosa
F1S1R1D2B4P3B02	SH230920x1x69	0	3657	236.6	224.76999999999998-248.43	338	0	0	0	0	0	0	0	0	P. aeruginosa
F1S1R1D2B4P3B02	SH230920x1x73	0	3657	234.5	222.77499999999995-246.225	335	0	0	0	0	0	0	0	0	P. aeruginosa
F1S1R1D2B4P3B02	SH230920x1x96	0	3935	224.7	213.46499999999997-235.935	321	0	0	0	0	0	0	0	0	P. aeruginosa
F1S1R1D2B4P3B02	SH230920x2x66	1	129	224.7	213.46499999999997-235.935	321	0	0	0	0	0	0	0	1	P. aeruginosa
F1S1R1D2B4P3B02	SH230920x2x68	0	3699	221.2	210.14-232.26	316	0	0	0	0	0	0	0	0	P. aeruginosa
F1S1R1D2B4P3B02	SH230920x2x84	0	3656	219.1	208.14499999999998-230.055	313	0	0	0	0	0	0	0	0	P. aeruginosa
F1S1R1D2B4P3B02	SH234x03	1	356	382.2	363.09-401.31	546	0	0	0	0	0	0	0	0	P. aeruginosa
F1S1R1D2B4P3B02	SH260321x2x23	0	131	77.69999999999999	73.81499999999998-81.585	111	0	0	0	0	0	0	0	0	P. aeruginosa
F1S1R1D2B4P3B02	SH260321x2x90	0	269	70.0	66.5-73.5	100	0	0	0	0	0	0	0	0	P. aeruginosa
F1S1R1D2B4P3B02	SH300920x2x76	1	115	264.6	251.36999999999995-277.83	378	0	0	0	0	0	0	0	0	P. aeruginosa
F1S1R1D2B4P3C02	F1S1R1D3B2P2C05	0	358	19.6	18.619999999999997-20.58	28	0	0	0	0	0	0	0	0	P. aeruginosa
F1S1R1D2B4P3C02	F1S1R1D3B3P3E07	0	3988	33.59999999999999	31.919999999999995-35.279999999999994	48	0	0	0	0	0	0	0	0	P. aeruginosa
F1S1R1D2B4P3C02	F1S1R1D3B3P3F07	0	3986	33.59999999999999	31.919999999999995-35.279999999999994	48	0	0	0	0	0	0	0	0	P. aeruginosa
F1S1R1D2B4P3C02	F1S1R1D4B4P2D02	0	323	81.89999999999999	77.80499999999999-85.99499999999999	117	0	0	0	0	0	0	0	0	P. aeruginosa
F1S1R1D2B4P3C02	F1S1R2D1B1P2F12	0	3723	92.4	87.77999999999999-97.02	132	0	0	0	0	0	0	0	0	P. aeruginosa
F1S1R1D2B4P3C02	F1S1R2D1B1P3A10	0	382	97.3	92.43499999999999-102.165	139	0	0	0	0	0	0	0	0	P. aeruginosa
F1S1R1D2B4P3C02	F1S1R2D1B1P4B05	0	1010	98.0	93.1-102.9	140	0	0	0	0	0	0	0	0	P. aeruginosa
F1S1R1D2B4P3C02	F1S1R2D1B3P2C03	0	3401	117.6	111.71999999999998-123.48	168	0	0	0	0	0	0	0	0	P. aeruginosa
F1S1R1D2B4P3C02	F1S1R2D1B3P2D03	0	3400	117.6	111.71999999999998-123.48	168	0	0	0	0	0	0	0	0	P. aeruginosa
F1S1R1D2B4P3C02	F1S1R2D2B2P3G05	0	496	159.6	151.61999999999998-167.58	228	0	0	0	0	0	0	0	0	P. aeruginosa
F1S1R1D2B4P3C02	F1S1R2D2B2P4B06	0	207	161.0	152.95-169.05	230	0	0	0	0	0	0	0	0	P. aeruginosa
F1S1R1D2B4P3C02	F1S1R2D2B3P3B07	0	1835	174.3	165.58499999999998-183.015	249	0	0	0	0	0	0	0	0	P. aeruginosa
F1S1R1D2B4P3C02	F1S1R2D2B4P3C01	0	1833	185.5	176.225-194.775	265	0	0	0	0	0	0	0	0	P. aeruginosa
F1S1R1D2B4P3C02	F1S1R2D3B1P2D08	0	1283	198.1	188.195-208.005	283	0	0	0	0	0	0	0	0	P. aeruginosa
F1S1R1D2B4P3C02	F1S1R2D3B1P4H05	0	286	200.9	190.85499999999996-210.945	287	0	0	0	0	0	0	0	0	P. aeruginosa
F1S1R1D2B4P3C02	F1S1R2D3B3P2B08	0	299	224.0	212.79999999999998-235.20000000000002	320	0	0	0	0	0	0	0	0	P. aeruginosa
F1S1R1D2B4P3C02	F1S1R2D3B3P4A10	0	515	228.9	217.45499999999996-240.345	327	0	0	0	0	0	0	0	0	P. aeruginosa
F1S1R1D2B4P3C02	F1S1R2D4B4P5C04	1	189	283.5	269.325-297.675	405	0	0	0	0	0	0	0	0	P. aeruginosa
F1S1R1D2B4P3C02	SH002x16	0	3729	285.6	271.31999999999994-299.88	408	0	0	0	0	0	0	0	0	P. aeruginosa
F1S1R1D2B4P3C02	SH011020x2x64	1	196	247.8	235.40999999999997-260.19	354	0	0	0	0	0	0	0	1	P. aeruginosa
F1S1R1D2B4P3C02	SH011020x2x96	1	132	202.3	192.18499999999997-212.415	289	0	0	0	0	0	0	0	1	P. aeruginosa
F1S1R1D2B4P3C02	SH020921x1x52	0	290	14.0	13.299999999999999-14.700000000000001	20	0	0	0	0	0	0	0	0	P. aeruginosa
F1S1R1D2B4P3C02	SH020921x2x20	0	1858	7.699999999999999	7.314999999999999-8.084999999999999	11	0	0	0	0	0	0	0	0	P. aeruginosa
F1S1R1D2B4P3C02	SH030621x1x47	0	306	144.9	137.65499999999997-152.14499999999998	207	0	0	0	0	0	0	0	0	P. aeruginosa
F1S1R1D2B4P3C02	SH031220x1x12	0	3952	170.1	161.595-178.605	243	0	0	0	0	0	0	0	0	P. aeruginosa
F1S1R1D2B4P3C02	SH040221x2x87	1	337	362.6	344.46999999999997-380.72999999999996	518	0	0	0	0	0	0	0	0	P. aeruginosa
F1S1R1D2B4P3C02	SH060521x1x84	0	354	50.4	47.879999999999995-52.92	72	0	0	0	0	0	0	0	0	P. aeruginosa
F1S1R1D2B4P3C02	SH061021x1x32	0	131	49.0	46.55-51.45	70	0	0	0	0	0	0	0	0	P. aeruginosa
F1S1R1D2B4P3C02	SH110222x77	0	272	150.5	142.975-158.025	215	0	0	0	0	0	0	0	0	P. aeruginosa
F1S1R1D2B4P3C02	SH161121x2x24	0	3749	85.39999999999999	81.12999999999998-89.67	122	0	0	0	0	0	0	0	0	P. aeruginosa
F1S1R1D2B4P3C02	SH161121x2x53	0	3754	91.7	87.11499999999998-96.285	131	0	0	0	0	0	0	0	0	P. aeruginosa
F1S1R1D2B4P3C02	SH163x01	0	3730	220.5	209.475-231.525	315	0	0	0	0	0	0	0	0	P. aeruginosa
F1S1R1D2B4P3C02	SH170321x1x82	0	281	114.1	108.395-119.80499999999999	163	0	0	0	0	0	0	0	0	P. aeruginosa
F1S1R1D2B4P3C02	SH170322x1x25	1	132	166.6	158.26999999999998-174.93	238	0	0	0	0	0	0	1	1	P. aeruginosa
F1S1R1D2B4P3C02	SH195x69	0	3720	296.1	281.29499999999996-310.905	423	0	0	0	0	0	0	0	0	P. aeruginosa
F1S1R1D2B4P3C02	SH204x51	0	2167	318.5	302.575-334.425	455	0	0	0	0	0	0	0	0	P. aeruginosa
F1S1R1D2B4P3C02	SH211020x1x03	0	3718	294.7	279.965-309.435	421	0	0	0	0	0	0	0	0	P. aeruginosa
F1S1R1D2B4P3C02	SH211020x1x20	0	2667	286.3	271.98499999999996-300.61499999999995	409	0	0	0	0	0	0	0	0	P. aeruginosa
F1S1R1D2B4P3C02	SH214x14	0	505	337.4	320.53-354.27	482	0	0	0	0	0	0	0	0	P. aeruginosa
F1S1R1D2B4P3C02	SH220222x2x23	0	173	159.6	151.61999999999998-167.58	228	0	0	0	0	0	0	0	0	P. aeruginosa
F1S1R1D2B4P3C02	SH220422x1x86	1	137	193.2	183.54-202.85999999999999	276	0	0	0	0	0	0	0	1	P. aeruginosa
F1S1R1D2B4P3C02	SH220921x1x86	0	1239	39.2	37.239999999999995-41.16	56	0	0	0	0	0	0	0	0	P. aeruginosa
F1S1R1D2B4P3C02	SH220921x2x62	0	1244	44.1	41.894999999999996-46.30499999999999	63	0	0	0	0	0	0	0	0	P. aeruginosa
F1S1R1D2B4P3C02	SH220x05	1	285	352.1	334.49499999999995-369.705	503	0	0	0	0	0	0	0	0	P. aeruginosa
F1S1R1D2B4P3C02	SH221020x2x23	1	326	324.1	307.8949999999999-340.305	463	0	0	0	0	0	0	0	0	P. aeruginosa
F1S1R1D2B4P3C02	SH221020x2x29	1	325	331.1	314.54499999999996-347.655	473	0	0	0	0	0	0	0	0	P. aeruginosa
F1S1R1D2B4P3C02	SH221x73	0	3765	353.5	335.825-371.175	505	0	0	0	0	0	0	0	0	P. aeruginosa
F1S1R1D2B4P3C02	SH230920x1x69	0	3659	238.0	226.09999999999997-249.89999999999998	340	0	0	0	0	0	0	0	0	P. aeruginosa
F1S1R1D2B4P3C02	SH230920x1x73	0	3659	235.9	224.10499999999996-247.695	337	0	0	0	0	0	0	0	0	P. aeruginosa
F1S1R1D2B4P3C02	SH230920x1x96	0	3937	226.1	214.795-237.405	323	0	0	0	0	0	0	0	0	P. aeruginosa
F1S1R1D2B4P3C02	SH230920x2x66	1	132	226.1	214.795-237.405	323	0	0	0	0	0	0	0	1	P. aeruginosa
F1S1R1D2B4P3C02	SH230920x2x68	0	3701	222.6	211.47-233.73	318	0	0	0	0	0	0	0	0	P. aeruginosa
F1S1R1D2B4P3C02	SH230920x2x84	0	3658	220.5	209.475-231.525	315	0	0	0	0	0	0	0	0	P. aeruginosa
F1S1R1D2B4P3C02	SH234x03	1	359	380.8	361.75999999999993-399.84	544	0	0	0	0	0	0	0	0	P. aeruginosa
F1S1R1D2B4P3C02	SH260321x2x23	0	134	79.1	75.145-83.05499999999999	113	0	0	0	0	0	0	0	0	P. aeruginosa
F1S1R1D2B4P3C02	SH260321x2x90	0	272	71.39999999999999	67.82999999999998-74.97	102	0	0	0	0	0	0	0	0	P. aeruginosa
F1S1R1D2B4P3C02	SH300920x2x76	1	118	266.0	252.7-279.3	380	0	0	0	0	0	0	0	0	P. aeruginosa
F1S1R1D2B4P3E12	F1S1R1D3B2P2C05	0	329	17.5	16.625-18.375	25	0	0	0	0	0	0	0	0	P. aeruginosa
F1S1R1D2B4P3E12	F1S1R1D3B3P3E07	0	3962	31.5	29.924999999999994-33.074999999999996	45	0	0	0	0	0	0	0	0	P. aeruginosa
F1S1R1D2B4P3E12	F1S1R1D3B3P3F07	0	3960	31.5	29.924999999999994-33.074999999999996	45	0	0	0	0	0	0	0	0	P. aeruginosa
F1S1R1D2B4P3E12	F1S1R1D4B4P2D02	0	294	79.8	75.80999999999999-83.79	114	0	0	0	0	0	0	0	0	P. aeruginosa
F1S1R1D2B4P3E12	F1S1R2D1B1P2F12	0	3698	90.3	85.785-94.815	129	0	0	0	0	0	0	0	0	P. aeruginosa
F1S1R1D2B4P3E12	F1S1R2D1B1P3A10	0	353	95.2	90.43999999999998-99.96	136	0	0	0	0	0	0	0	0	P. aeruginosa
F1S1R1D2B4P3E12	F1S1R2D1B1P4B05	0	981	95.9	91.10499999999999-100.695	137	0	0	0	0	0	0	0	0	P. aeruginosa
F1S1R1D2B4P3E12	F1S1R2D1B3P2C03	0	3377	115.5	109.72499999999998-121.27499999999999	165	0	0	0	0	0	0	0	0	P. aeruginosa
F1S1R1D2B4P3E12	F1S1R2D1B3P2D03	0	3376	115.5	109.72499999999998-121.27499999999999	165	0	0	0	0	0	0	0	0	P. aeruginosa
F1S1R1D2B4P3E12	F1S1R2D2B2P3G05	0	466	157.5	149.625-165.375	225	0	0	0	0	0	0	0	0	P. aeruginosa
F1S1R1D2B4P3E12	F1S1R2D2B2P4B06	0	179	158.9	150.95499999999998-166.84499999999997	227	0	0	0	0	0	0	0	0	P. aeruginosa
F1S1R1D2B4P3E12	F1S1R2D2B3P3B07	0	1807	172.2	163.58999999999997-180.81	246	0	0	0	0	0	0	0	0	P. aeruginosa
F1S1R1D2B4P3E12	F1S1R2D2B4P3C01	0	1805	183.4	174.22999999999996-192.57	262	0	0	0	0	0	0	0	0	P. aeruginosa
F1S1R1D2B4P3E12	F1S1R2D3B1P2D08	0	1258	196.0	186.2-205.8	280	0	0	0	0	0	0	0	0	P. aeruginosa
F1S1R1D2B4P3E12	F1S1R2D3B1P4H05	0	258	198.8	188.85999999999999-208.73999999999998	284	0	0	0	0	0	0	0	0	P. aeruginosa
F1S1R1D2B4P3E12	F1S1R2D3B3P2B08	0	271	221.9	210.80499999999998-232.99499999999998	317	0	0	0	0	0	0	0	0	P. aeruginosa
F1S1R1D2B4P3E12	F1S1R2D3B3P4A10	0	486	226.8	215.45999999999998-238.14	324	0	0	0	0	0	0	0	0	P. aeruginosa
F1S1R1D2B4P3E12	F1S1R2D4B4P5C04	1	160	281.4	267.33-295.46999999999997	402	0	0	0	0	0	0	0	0	P. aeruginosa
F1S1R1D2B4P3E12	SH002x16	0	3704	283.5	269.325-297.675	405	0	0	0	0	0	0	0	0	P. aeruginosa
F1S1R1D2B4P3E12	SH011020x2x64	1	168	249.9	237.40499999999997-262.395	357	0	0	0	0	0	0	0	1	P. aeruginosa
F1S1R1D2B4P3E12	SH011020x2x96	1	104	204.4	194.17999999999998-214.61999999999998	292	0	0	0	0	0	0	0	1	P. aeruginosa
F1S1R1D2B4P3E12	SH020921x1x52	0	262	16.1	15.294999999999996-16.904999999999998	23	0	0	0	0	0	0	0	0	P. aeruginosa
F1S1R1D2B4P3E12	SH020921x2x20	0	1830	9.8	9.309999999999999-10.29	14	0	0	0	0	0	0	0	0	P. aeruginosa
F1S1R1D2B4P3E12	SH030621x1x47	0	278	147.0	139.65-154.35	210	0	0	0	0	0	0	0	0	P. aeruginosa
F1S1R1D2B4P3E12	SH031220x1x12	0	3926	172.2	163.58999999999997-180.81	246	0	0	0	0	0	0	0	0	P. aeruginosa
F1S1R1D2B4P3E12	SH040221x2x87	1	309	364.7	346.465-382.935	521	0	0	0	0	0	0	0	0	P. aeruginosa
F1S1R1D2B4P3E12	SH060521x1x84	0	326	52.5	49.875-55.125	75	0	0	0	0	0	0	0	0	P. aeruginosa
F1S1R1D2B4P3E12	SH061021x1x32	0	103	46.9	44.555-49.245	67	0	0	0	0	0	0	0	0	P. aeruginosa
F1S1R1D2B4P3E12	SH110222x77	0	246	148.4	140.97999999999996-155.82	212	0	0	0	0	0	0	0	0	P. aeruginosa
F1S1R1D2B4P3E12	SH161121x2x24	0	3723	83.3	79.13499999999999-87.465	119	0	0	0	0	0	0	0	0	P. aeruginosa
F1S1R1D2B4P3E12	SH161121x2x53	0	3728	89.6	85.11999999999999-94.08	128	0	0	0	0	0	0	0	0	P. aeruginosa
F1S1R1D2B4P3E12	SH163x01	0	3705	218.4	207.47999999999996-229.32	312	0	0	0	0	0	0	0	0	P. aeruginosa
F1S1R1D2B4P3E12	SH170321x1x82	0	253	116.2	110.38999999999999-122.00999999999999	166	0	0	0	0	0	0	0	0	P. aeruginosa
F1S1R1D2B4P3E12	SH170322x1x25	1	104	164.5	156.275-172.725	235	0	0	0	0	0	0	1	1	P. aeruginosa
F1S1R1D2B4P3E12	SH195x69	0	3695	294.0	279.3-308.7	420	0	0	0	0	0	0	0	0	P. aeruginosa
F1S1R1D2B4P3E12	SH204x51	0	2139	316.4	300.58-332.21999999999997	452	0	0	0	0	0	0	0	0	P. aeruginosa
F1S1R1D2B4P3E12	SH211020x1x03	0	3693	296.8	281.9599999999999-311.64	424	0	0	0	0	0	0	0	0	P. aeruginosa
F1S1R1D2B4P3E12	SH211020x1x20	0	2637	288.4	273.97999999999996-302.82	412	0	0	0	0	0	0	0	0	P. aeruginosa
F1S1R1D2B4P3E12	SH214x14	0	477	335.3	318.53499999999997-352.06499999999994	479	0	0	0	0	0	0	0	0	P. aeruginosa
F1S1R1D2B4P3E12	SH220222x2x23	1	145	157.5	149.625-165.375	225	0	0	0	0	0	0	1	1	P. aeruginosa
F1S1R1D2B4P3E12	SH220422x1x86	1	109	191.1	181.545-200.655	273	0	0	0	0	0	0	0	1	P. aeruginosa
F1S1R1D2B4P3E12	SH220921x1x86	0	1211	37.1	35.24499999999999-38.955	53	0	0	0	0	0	0	0	0	P. aeruginosa
F1S1R1D2B4P3E12	SH220921x2x62	0	1216	42.0	39.9-44.1	60	0	0	0	0	0	0	0	0	P. aeruginosa
F1S1R1D2B4P3E12	SH220x05	1	257	350.0	332.5-367.5	500	0	0	0	0	0	0	0	0	P. aeruginosa
F1S1R1D2B4P3E12	SH221020x2x23	1	298	326.2	309.89-342.51	466	0	0	0	0	0	0	0	0	P. aeruginosa
F1S1R1D2B4P3E12	SH221020x2x29	1	300	333.2	316.53999999999996-349.86	476	0	0	0	0	0	0	0	0	P. aeruginosa
F1S1R1D2B4P3E12	SH221x73	0	3739	351.4	333.83-368.96999999999997	502	0	0	0	0	0	0	0	0	P. aeruginosa
F1S1R1D2B4P3E12	SH230920x1x69	0	3634	240.1	228.09499999999997-252.10500000000002	343	0	0	0	0	0	0	0	0	P. aeruginosa
F1S1R1D2B4P3E12	SH230920x1x73	0	3634	238.0	226.09999999999997-249.89999999999998	340	0	0	0	0	0	0	0	0	P. aeruginosa
F1S1R1D2B4P3E12	SH230920x1x96	0	3912	228.2	216.79-239.60999999999999	326	0	0	0	0	0	0	0	0	P. aeruginosa
F1S1R1D2B4P3E12	SH230920x2x66	1	104	228.2	216.79-239.60999999999999	326	0	0	0	0	0	0	0	1	P. aeruginosa
F1S1R1D2B4P3E12	SH230920x2x68	0	3676	224.7	213.46499999999997-235.935	321	0	0	0	0	0	0	0	0	P. aeruginosa
F1S1R1D2B4P3E12	SH230920x2x84	0	3633	222.6	211.47-233.73	318	0	0	0	0	0	0	0	0	P. aeruginosa
F1S1R1D2B4P3E12	SH234x03	1	331	378.7	359.765-397.635	541	0	0	0	0	0	0	0	0	P. aeruginosa
F1S1R1D2B4P3E12	SH260321x2x23	0	106	81.19999999999999	77.13999999999999-85.25999999999999	116	0	0	0	0	0	0	0	0	P. aeruginosa
F1S1R1D2B4P3E12	SH260321x2x90	0	244	73.5	69.825-77.175	105	0	0	0	0	0	0	0	0	P. aeruginosa
F1S1R1D2B4P3E12	SH300920x2x76	1	90	268.1	254.69499999999996-281.505	383	0	0	0	1	0	0	0	0	P. aeruginosa
F1S1R1D2B4P5G01	F1S1R1D3B2P2C05	0	340	16.1	15.294999999999996-16.904999999999998	23	0	0	0	0	0	0	0	0	P. aeruginosa
F1S1R1D2B4P5G01	F1S1R1D3B3P3E07	0	3972	30.1	28.594999999999995-31.605	43	0	0	0	0	0	0	0	0	P. aeruginosa
F1S1R1D2B4P5G01	F1S1R1D3B3P3F07	0	3970	30.1	28.594999999999995-31.605	43	0	0	0	0	0	0	0	0	P. aeruginosa
F1S1R1D2B4P5G01	F1S1R1D4B4P2D02	0	306	78.39999999999999	74.47999999999999-82.32	112	0	0	0	0	0	0	0	0	P. aeruginosa
F1S1R1D2B4P5G01	F1S1R2D1B1P2F12	0	3710	88.89999999999999	84.45499999999998-93.345	127	0	0	0	0	0	0	0	0	P. aeruginosa
F1S1R1D2B4P5G01	F1S1R2D1B1P3A10	0	364	93.8	89.11-98.49	134	0	0	0	0	0	0	0	0	P. aeruginosa
F1S1R1D2B4P5G01	F1S1R2D1B1P4B05	0	993	94.5	89.77499999999999-99.22500000000001	135	0	0	0	0	0	0	0	0	P. aeruginosa
F1S1R1D2B4P5G01	F1S1R2D1B3P2C03	0	3389	114.1	108.395-119.80499999999999	163	0	0	0	0	0	0	0	0	P. aeruginosa
F1S1R1D2B4P5G01	F1S1R2D1B3P2D03	0	3388	114.1	108.395-119.80499999999999	163	0	0	0	0	0	0	0	0	P. aeruginosa
F1S1R1D2B4P5G01	F1S1R2D2B2P3G05	0	479	156.1	148.295-163.905	223	0	0	0	0	0	0	0	0	P. aeruginosa
F1S1R1D2B4P5G01	F1S1R2D2B2P4B06	0	191	157.5	149.625-165.375	225	0	0	0	0	0	0	0	0	P. aeruginosa
F1S1R1D2B4P5G01	F1S1R2D2B3P3B07	0	1818	170.8	162.25999999999996-179.34	244	0	0	0	0	0	0	0	0	P. aeruginosa
F1S1R1D2B4P5G01	F1S1R2D2B4P3C01	0	1817	182.0	172.9-191.1	260	0	0	0	0	0	0	0	0	P. aeruginosa
F1S1R1D2B4P5G01	F1S1R2D3B1P2D08	0	1268	194.6	184.86999999999998-204.33	278	0	0	0	0	0	0	0	0	P. aeruginosa
F1S1R1D2B4P5G01	F1S1R2D3B1P4H05	0	270	197.4	187.52999999999997-207.26999999999998	282	0	0	0	0	0	0	0	0	P. aeruginosa
F1S1R1D2B4P5G01	F1S1R2D3B3P2B08	0	283	220.5	209.475-231.525	315	0	0	0	0	0	0	0	0	P. aeruginosa
F1S1R1D2B4P5G01	F1S1R2D3B3P4A10	0	497	225.4	214.12999999999997-236.67	322	0	0	0	0	0	0	0	0	P. aeruginosa
F1S1R1D2B4P5G01	F1S1R2D4B4P5C04	1	172	280.0	266.0-294.0	400	0	0	0	0	0	0	0	0	P. aeruginosa
F1S1R1D2B4P5G01	SH002x16	0	3716	282.1	267.99499999999995-296.205	403	0	0	0	0	0	0	0	0	P. aeruginosa
F1S1R1D2B4P5G01	SH011020x2x64	1	180	251.3	238.73499999999999-263.865	359	0	0	0	0	0	0	0	1	P. aeruginosa
F1S1R1D2B4P5G01	SH011020x2x96	1	116	205.8	195.50999999999996-216.09	294	0	0	0	0	0	0	0	1	P. aeruginosa
F1S1R1D2B4P5G01	SH020921x1x52	0	274	17.5	16.625-18.375	25	0	0	0	0	0	0	0	0	P. aeruginosa
F1S1R1D2B4P5G01	SH020921x2x20	0	1842	11.2	10.639999999999999-11.76	16	0	0	0	0	0	0	0	0	P. aeruginosa
F1S1R1D2B4P5G01	SH030621x1x47	0	290	148.4	140.97999999999996-155.82	212	0	0	0	0	0	0	0	0	P. aeruginosa
F1S1R1D2B4P5G01	SH031220x1x12	0	3937	173.6	164.92-182.28	248	0	0	0	0	0	0	0	0	P. aeruginosa
F1S1R1D2B4P5G01	SH040221x2x87	1	321	366.1	347.79499999999996-384.405	523	0	0	0	0	0	0	0	0	P. aeruginosa
F1S1R1D2B4P5G01	SH060521x1x84	0	337	53.9	51.205-56.595	77	0	0	0	0	0	0	0	0	P. aeruginosa
F1S1R1D2B4P5G01	SH061021x1x32	0	115	45.5	43.225-47.775	65	0	0	0	0	0	0	0	0	P. aeruginosa
F1S1R1D2B4P5G01	SH110222x77	0	257	147.0	139.65-154.35	210	0	0	0	0	0	0	0	0	P. aeruginosa
F1S1R1D2B4P5G01	SH161121x2x24	0	3735	81.89999999999999	77.80499999999999-85.99499999999999	117	0	0	0	0	0	0	0	0	P. aeruginosa
F1S1R1D2B4P5G01	SH161121x2x53	0	3740	88.19999999999999	83.78999999999999-92.60999999999999	126	0	0	0	0	0	0	0	0	P. aeruginosa
F1S1R1D2B4P5G01	SH163x01	0	3717	217.0	206.14999999999998-227.85000000000002	310	0	0	0	0	0	0	0	0	P. aeruginosa
F1S1R1D2B4P5G01	SH170321x1x82	0	265	117.6	111.71999999999998-123.48	168	0	0	0	0	0	0	0	0	P. aeruginosa
F1S1R1D2B4P5G01	SH170322x1x25	1	116	163.1	154.945-171.255	233	0	0	0	0	0	0	1	1	P. aeruginosa
F1S1R1D2B4P5G01	SH195x69	0	3707	292.6	277.96999999999997-307.22999999999996	418	0	0	0	0	0	0	0	0	P. aeruginosa
F1S1R1D2B4P5G01	SH204x51	0	2151	315.0	299.25-330.75	450	0	0	0	0	0	0	0	0	P. aeruginosa
F1S1R1D2B4P5G01	SH211020x1x03	0	3705	298.2	283.28999999999996-313.11	426	0	0	0	0	0	0	0	0	P. aeruginosa
F1S1R1D2B4P5G01	SH211020x1x20	0	2651	289.8	275.30999999999995-304.28999999999996	414	0	0	0	0	0	0	0	0	P. aeruginosa
F1S1R1D2B4P5G01	SH214x14	0	488	333.9	317.205-350.59499999999997	477	0	0	0	0	0	0	0	0	P. aeruginosa
F1S1R1D2B4P5G01	SH220222x2x23	1	155	156.1	148.295-163.905	223	0	0	0	0	0	0	1	1	P. aeruginosa
F1S1R1D2B4P5G01	SH220422x1x86	1	121	189.7	180.21499999999997-199.185	271	0	0	0	0	0	0	0	1	P. aeruginosa
F1S1R1D2B4P5G01	SH220921x1x86	0	1224	35.7	33.91499999999999-37.485	51	0	0	0	0	0	0	0	0	P. aeruginosa
F1S1R1D2B4P5G01	SH220921x2x62	0	1228	40.6	38.56999999999999-42.629999999999995	58	0	0	0	0	0	0	0	0	P. aeruginosa
F1S1R1D2B4P5G01	SH220x05	1	269	348.6	331.16999999999996-366.03	498	0	0	0	0	0	0	0	0	P. aeruginosa
F1S1R1D2B4P5G01	SH221020x2x23	1	311	327.6	311.21999999999997-343.97999999999996	468	0	0	0	0	0	0	0	0	P. aeruginosa
F1S1R1D2B4P5G01	SH221020x2x29	1	308	334.6	317.86999999999995-351.33	478	0	0	0	0	0	0	0	0	P. aeruginosa
F1S1R1D2B4P5G01	SH221x73	0	3751	350.0	332.5-367.5	500	0	0	0	0	0	0	0	0	P. aeruginosa
F1S1R1D2B4P5G01	SH230920x1x69	0	3646	241.5	229.42499999999995-253.575	345	0	0	0	0	0	0	0	0	P. aeruginosa
F1S1R1D2B4P5G01	SH230920x1x73	0	3646	239.4	227.42999999999998-251.36999999999998	342	0	0	0	0	0	0	0	0	P. aeruginosa
F1S1R1D2B4P5G01	SH230920x1x96	0	3924	229.6	218.11999999999998-241.08	328	0	0	0	0	0	0	0	0	P. aeruginosa
F1S1R1D2B4P5G01	SH230920x2x66	1	116	229.6	218.11999999999998-241.08	328	0	0	0	0	0	0	0	1	P. aeruginosa
F1S1R1D2B4P5G01	SH230920x2x68	0	3688	226.1	214.795-237.405	323	0	0	0	0	0	0	0	0	P. aeruginosa
F1S1R1D2B4P5G01	SH230920x2x84	0	3646	224.0	212.79999999999998-235.20000000000002	320	0	0	0	0	0	0	0	0	P. aeruginosa
F1S1R1D2B4P5G01	SH234x03	1	342	377.3	358.43499999999995-396.16499999999996	539	0	0	0	0	0	0	0	0	P. aeruginosa
F1S1R1D2B4P5G01	SH260321x2x23	0	118	82.6	78.46999999999998-86.73	118	0	0	0	0	0	0	0	0	P. aeruginosa
F1S1R1D2B4P5G01	SH260321x2x90	0	256	74.89999999999999	71.15499999999999-78.645	107	0	0	0	0	0	0	0	0	P. aeruginosa
F1S1R1D2B4P5G01	SH300920x2x76	1	102	269.5	256.025-282.975	385	0	0	0	0	0	0	0	0	P. aeruginosa
F1S1R1D3B2P2C05	F1S1R1D3B2P5C10	0	369	8.399999999999999	7.979999999999999-8.819999999999999	12	0	0	0	0	0	0	0	0	P. aeruginosa
F1S1R1D3B2P2C05	F1S1R1D3B2P5E04	0	337	7.0	6.6499999999999995-7.3500000000000005	10	0	0	0	0	0	0	0	0	P. aeruginosa
F1S1R1D3B2P2C05	F1S1R1D3B2P5G01	0	286	6.3	5.984999999999999-6.615	9	0	0	0	0	0	0	0	0	P. aeruginosa
F1S1R1D3B2P2C05	F1S1R1D3B3P1A03	0	287	9.1	8.645-9.555	13	0	0	0	0	0	0	0	0	P. aeruginosa
F1S1R1D3B2P2C05	F1S1R1D3B3P1G03	0	289	9.1	8.645-9.555	13	0	0	0	0	0	0	0	0	P. aeruginosa
F1S1R1D3B2P2C05	F1S1R1D3B3P3E07	0	3738	14.0	13.299999999999999-14.700000000000001	20	0	0	0	0	0	0	0	0	P. aeruginosa
F1S1R1D3B2P2C05	F1S1R1D3B3P3F07	0	3736	14.0	13.299999999999999-14.700000000000001	20	0	0	0	0	0	0	0	0	P. aeruginosa
F1S1R1D3B2P2C05	F1S1R2D1B1P2F12	0	3274	72.8	69.16-76.44	104	0	0	0	0	0	0	0	0	P. aeruginosa
F1S1R1D3B2P2C05	F1S1R2D1B1P4B05	0	1112	78.39999999999999	74.47999999999999-82.32	112	0	0	0	0	0	0	0	0	P. aeruginosa
F1S1R1D3B2P2C05	F1S1R2D1B3P2C03	0	3217	98.0	93.1-102.9	140	0	0	0	0	0	0	0	0	P. aeruginosa
F1S1R1D3B2P2C05	F1S1R2D1B3P2D03	0	3216	98.0	93.1-102.9	140	0	0	0	0	0	0	0	0	P. aeruginosa
F1S1R1D3B2P2C05	F1S1R2D2B2P2D11	0	289	138.6	131.67-145.53	198	0	0	0	0	0	0	0	0	P. aeruginosa
F1S1R1D3B2P2C05	F1S1R2D2B2P4B06	0	329	141.4	134.32999999999998-148.46999999999997	202	0	0	0	0	0	0	0	0	P. aeruginosa
F1S1R1D3B2P2C05	F1S1R2D2B3P1A12	0	290	151.2	143.64-158.76	216	0	0	0	0	0	0	0	0	P. aeruginosa
F1S1R1D3B2P2C05	F1S1R2D2B3P2D08	0	290	151.2	143.64-158.76	216	0	0	0	0	0	0	0	0	P. aeruginosa
F1S1R1D3B2P2C05	F1S1R2D2B3P3B07	0	1932	154.7	146.96499999999997-162.435	221	0	0	0	0	0	0	0	0	P. aeruginosa
F1S1R1D3B2P2C05	F1S1R2D2B4P3C01	0	1931	165.9	157.60499999999996-174.195	237	0	0	0	0	0	0	0	0	P. aeruginosa
F1S1R1D3B2P2C05	F1S1R2D3B1P2D08	0	1271	178.5	169.575-187.425	255	0	0	0	0	0	0	0	0	P. aeruginosa
F1S1R1D3B2P2C05	F1S1R2D3B1P4H05	1	135	181.3	172.23499999999999-190.36499999999998	259	0	0	0	0	0	0	1	1	P. aeruginosa
F1S1R1D3B2P2C05	F1S1R2D3B3P2B08	1	161	204.4	194.17999999999998-214.61999999999998	292	0	0	0	0	0	0	0	1	P. aeruginosa
F1S1R1D3B2P2C05	F1S1R2D4B4P5C04	0	322	263.9	250.70499999999996-277.09499999999997	377	0	0	0	0	0	0	0	0	P. aeruginosa
F1S1R1D3B2P2C05	SH002x16	0	3279	266.0	252.7-279.3	380	0	0	0	0	0	0	0	0	P. aeruginosa
F1S1R1D3B2P2C05	SH011020x2x64	0	324	267.4	254.02999999999997-280.77	382	0	0	0	0	0	0	0	0	P. aeruginosa
F1S1R1D3B2P2C05	SH011020x2x96	0	270	221.9	210.80499999999998-232.99499999999998	317	0	0	0	0	0	0	0	0	P. aeruginosa
F1S1R1D3B2P2C05	SH020921x1x52	0	152	33.59999999999999	31.919999999999995-35.279999999999994	48	0	0	0	0	0	0	0	0	P. aeruginosa
F1S1R1D3B2P2C05	SH020921x2x20	0	1957	27.3	25.934999999999995-28.665	39	0	0	0	0	0	0	0	0	P. aeruginosa
F1S1R1D3B2P2C05	SH030621x1x47	1	146	164.5	156.275-172.725	235	0	0	0	0	0	0	1	1	P. aeruginosa
F1S1R1D3B2P2C05	SH031220x1x12	0	3501	189.7	180.21499999999997-199.185	271	0	0	0	0	0	0	0	0	P. aeruginosa
F1S1R1D3B2P2C05	SH040221x2x87	1	188	382.2	363.09-401.31	546	0	0	0	0	0	0	0	0	P. aeruginosa
F1S1R1D3B2P2C05	SH060521x1x84	0	468	70.0	66.5-73.5	100	0	0	0	0	0	0	0	0	P. aeruginosa
F1S1R1D3B2P2C05	SH061021x1x32	0	269	29.4	27.929999999999996-30.87	42	0	0	0	0	0	0	0	0	P. aeruginosa
F1S1R1D3B2P2C05	SH110222x77	0	398	130.9	124.355-137.44500000000002	187	0	0	0	0	0	0	0	0	P. aeruginosa
F1S1R1D3B2P2C05	SH161121x2x24	0	3301	65.8	62.50999999999999-69.09	94	0	0	0	0	0	0	0	0	P. aeruginosa
F1S1R1D3B2P2C05	SH161121x2x53	0	3307	72.1	68.49499999999999-75.705	103	0	0	0	0	0	0	0	0	P. aeruginosa
F1S1R1D3B2P2C05	SH163x01	0	3282	200.9	190.85499999999996-210.945	287	0	0	0	0	0	0	0	0	P. aeruginosa
F1S1R1D3B2P2C05	SH170321x1x82	1	122	133.7	127.01499999999999-140.385	191	0	0	0	0	0	0	1	1	P. aeruginosa
F1S1R1D3B2P2C05	SH170322x1x25	0	270	147.0	139.65-154.35	210	0	0	0	0	0	0	0	0	P. aeruginosa
F1S1R1D3B2P2C05	SH195x69	0	3271	276.5	262.675-290.325	395	0	0	0	0	0	0	0	0	P. aeruginosa
F1S1R1D3B2P2C05	SH204x51	0	2270	298.9	283.955-313.84499999999997	427	0	0	0	0	0	0	0	0	P. aeruginosa
F1S1R1D3B2P2C05	SH211020x1x03	0	3269	314.3	298.5849999999999-330.015	449	0	0	0	0	0	0	0	0	P. aeruginosa
F1S1R1D3B2P2C05	SH211020x1x20	0	2764	305.9	290.60499999999996-321.195	437	0	0	0	0	0	0	0	0	P. aeruginosa
F1S1R1D3B2P2C05	SH214x14	0	335	317.8	301.90999999999997-333.68999999999994	454	0	0	0	0	0	0	0	0	P. aeruginosa
F1S1R1D3B2P2C05	SH220222x2x23	0	307	140.0	133.0-147.0	200	0	0	0	0	0	0	0	0	P. aeruginosa
F1S1R1D3B2P2C05	SH220422x1x86	0	275	173.6	164.92-182.28	248	0	0	0	0	0	0	0	0	P. aeruginosa
F1S1R1D3B2P2C05	SH220921x1x86	0	1349	19.6	18.619999999999997-20.58	28	0	0	0	0	0	0	0	0	P. aeruginosa
F1S1R1D3B2P2C05	SH220921x2x62	0	1354	24.5	23.275-25.725	35	0	0	0	0	0	0	0	0	P. aeruginosa
F1S1R1D3B2P2C05	SH220x05	1	124	332.5	315.875-349.125	475	0	0	0	0	0	0	0	0	P. aeruginosa
F1S1R1D3B2P2C05	SH221020x2x23	1	143	343.7	326.515-360.885	491	0	0	0	0	0	0	0	0	P. aeruginosa
F1S1R1D3B2P2C05	SH221020x2x29	0	452	350.7	333.16499999999996-368.235	501	0	0	0	0	0	0	0	0	P. aeruginosa
F1S1R1D3B2P2C05	SH221x73	0	3318	333.9	317.205-350.59499999999997	477	0	0	0	0	0	0	0	0	P. aeruginosa
F1S1R1D3B2P2C05	SH230920x1x69	0	3207	257.6	244.71999999999994-270.47999999999996	368	0	0	0	0	0	0	0	0	P. aeruginosa
F1S1R1D3B2P2C05	SH230920x1x73	0	3209	255.5	242.72499999999997-268.275	365	0	0	0	0	0	0	0	0	P. aeruginosa
F1S1R1D3B2P2C05	SH230920x1x96	0	3489	245.7	233.415-257.985	351	0	0	0	0	0	0	0	0	P. aeruginosa
F1S1R1D3B2P2C05	SH230920x2x66	0	270	245.7	233.415-257.985	351	0	0	0	0	0	0	0	0	P. aeruginosa
F1S1R1D3B2P2C05	SH230920x2x68	0	3252	242.2	230.08999999999997-254.31	346	0	0	0	0	0	0	0	0	P. aeruginosa
F1S1R1D3B2P2C05	SH230920x2x84	0	3208	240.1	228.09499999999997-252.10500000000002	343	0	0	0	0	0	0	0	0	P. aeruginosa
F1S1R1D3B2P2C05	SH234x03	0	474	361.2	343.14-379.26	516	0	0	0	0	0	0	0	0	P. aeruginosa
F1S1R1D3B2P2C05	SH260321x2x23	0	271	98.7	93.76499999999999-103.63499999999999	141	0	0	0	0	0	0	0	0	P. aeruginosa
F1S1R1D3B2P2C05	SH260321x2x90	0	113	91.0	86.45-95.55	130	0	0	0	0	0	0	0	0	P. aeruginosa
F1S1R1D3B2P2C05	SH300920x2x76	1	269	285.6	271.31999999999994-299.88	408	0	0	0	0	0	0	0	0	P. aeruginosa
F1S1R1D3B2P5C10	F1S1R1D3B3P3E07	0	4001	5.6	5.319999999999999-5.88	8	0	0	0	0	0	0	0	0	P. aeruginosa
F1S1R1D3B2P5C10	F1S1R1D3B3P3F07	0	3999	5.6	5.319999999999999-5.88	8	0	0	0	0	0	0	0	0	P. aeruginosa
F1S1R1D3B2P5C10	F1S1R1D4B4P2D02	0	333	53.9	51.205-56.595	77	0	0	0	0	0	0	0	0	P. aeruginosa
F1S1R1D3B2P5C10	F1S1R2D1B1P2F12	0	3737	64.39999999999999	61.179999999999986-67.61999999999999	92	0	0	0	0	0	0	0	0	P. aeruginosa
F1S1R1D3B2P5C10	F1S1R2D1B1P3A10	0	392	69.3	65.835-72.765	99	0	0	0	0	0	0	0	0	P. aeruginosa
F1S1R1D3B2P5C10	F1S1R2D1B1P4B05	0	1021	70.0	66.5-73.5	100	0	0	0	0	0	0	0	0	P. aeruginosa
F1S1R1D3B2P5C10	F1S1R2D1B3P2C03	0	3417	89.6	85.11999999999999-94.08	128	0	0	0	0	0	0	0	0	P. aeruginosa
F1S1R1D3B2P5C10	F1S1R2D1B3P2D03	0	3415	89.6	85.11999999999999-94.08	128	0	0	0	0	0	0	0	0	P. aeruginosa
F1S1R1D3B2P5C10	F1S1R2D2B2P3G05	0	505	131.6	125.01999999999998-138.18	188	0	0	0	0	0	0	0	0	P. aeruginosa
F1S1R1D3B2P5C10	F1S1R2D2B2P4B06	0	218	133.0	126.35-139.65	190	0	0	0	0	0	0	0	0	P. aeruginosa
F1S1R1D3B2P5C10	F1S1R2D2B3P3B07	0	1847	146.3	138.98499999999999-153.61499999999998	209	0	0	0	0	0	0	0	0	P. aeruginosa
F1S1R1D3B2P5C10	F1S1R2D2B4P3C01	0	1845	157.5	149.625-165.375	225	0	0	0	0	0	0	0	0	P. aeruginosa
F1S1R1D3B2P5C10	F1S1R2D3B1P2D08	0	1294	170.1	161.595-178.605	243	0	0	0	0	0	0	0	0	P. aeruginosa
F1S1R1D3B2P5C10	F1S1R2D3B1P4H05	0	297	172.9	164.25499999999997-181.545	247	0	0	0	0	0	0	0	0	P. aeruginosa
F1S1R1D3B2P5C10	F1S1R2D3B3P2B08	0	310	196.0	186.2-205.8	280	0	0	0	0	0	0	0	0	P. aeruginosa
F1S1R1D3B2P5C10	F1S1R2D3B3P4A10	0	525	200.9	190.85499999999996-210.945	287	0	0	0	0	0	0	0	0	P. aeruginosa
F1S1R1D3B2P5C10	F1S1R2D4B4P5C04	1	198	255.5	242.72499999999997-268.275	365	0	0	0	0	0	0	0	0	P. aeruginosa
F1S1R1D3B2P5C10	SH002x16	0	3744	257.6	244.71999999999994-270.47999999999996	368	0	0	0	0	0	0	0	0	P. aeruginosa
F1S1R1D3B2P5C10	SH011020x2x64	1	207	275.8	262.00999999999993-289.59	394	0	0	0	0	0	0	0	0	P. aeruginosa
F1S1R1D3B2P5C10	SH011020x2x96	1	143	230.3	218.78499999999997-241.815	329	0	0	0	0	0	0	0	1	P. aeruginosa
F1S1R1D3B2P5C10	SH020921x1x52	0	301	42.0	39.9-44.1	60	0	0	0	0	0	0	0	0	P. aeruginosa
F1S1R1D3B2P5C10	SH020921x2x20	0	1870	35.7	33.91499999999999-37.485	51	0	0	0	0	0	0	0	0	P. aeruginosa
F1S1R1D3B2P5C10	SH030621x1x47	0	317	172.9	164.25499999999997-181.545	247	0	0	0	0	0	0	0	0	P. aeruginosa
F1S1R1D3B2P5C10	SH031220x1x12	0	3965	198.1	188.195-208.005	283	0	0	0	0	0	0	0	0	P. aeruginosa
F1S1R1D3B2P5C10	SH040221x2x87	1	348	390.6	371.06999999999994-410.13	558	0	0	0	0	0	0	0	0	P. aeruginosa
F1S1R1D3B2P5C10	SH060521x1x84	0	366	78.39999999999999	74.47999999999999-82.32	112	0	0	0	0	0	0	0	0	P. aeruginosa
F1S1R1D3B2P5C10	SH061021x1x32	0	142	21.0	19.95-22.05	30	0	0	0	0	0	0	0	0	P. aeruginosa
F1S1R1D3B2P5C10	SH110222x77	0	284	122.5	116.37499999999999-128.625	175	0	0	0	0	0	0	0	0	P. aeruginosa
F1S1R1D3B2P5C10	SH161121x2x24	0	3763	57.4	54.529999999999994-60.27	82	0	0	0	0	0	0	0	0	P. aeruginosa
F1S1R1D3B2P5C10	SH161121x2x53	0	3768	63.7	60.51499999999999-66.885	91	0	0	0	0	0	0	0	0	P. aeruginosa
F1S1R1D3B2P5C10	SH163x01	0	3744	192.5	182.875-202.125	275	0	0	0	0	0	0	0	0	P. aeruginosa
F1S1R1D3B2P5C10	SH170321x1x82	0	291	142.1	134.99499999999998-149.205	203	0	0	0	0	0	0	0	0	P. aeruginosa
F1S1R1D3B2P5C10	SH170322x1x25	1	143	138.6	131.67-145.53	198	0	0	0	0	0	0	1	1	P. aeruginosa
F1S1R1D3B2P5C10	SH195x69	0	3734	268.1	254.69499999999996-281.505	383	0	0	0	0	0	0	0	0	P. aeruginosa
F1S1R1D3B2P5C10	SH204x51	0	2175	290.5	275.97499999999997-305.02500000000003	415	0	0	0	0	0	0	0	0	P. aeruginosa
F1S1R1D3B2P5C10	SH211020x1x03	0	3732	322.7	306.565-338.835	461	0	0	0	0	0	0	0	0	P. aeruginosa
F1S1R1D3B2P5C10	SH211020x1x20	0	2678	314.3	298.5849999999999-330.015	449	0	0	0	0	0	0	0	0	P. aeruginosa
F1S1R1D3B2P5C10	SH214x14	0	517	309.4	293.92999999999995-324.87	442	0	0	0	0	0	0	0	0	P. aeruginosa
F1S1R1D3B2P5C10	SH220222x2x23	0	184	131.6	125.01999999999998-138.18	188	0	0	0	0	0	0	0	0	P. aeruginosa
F1S1R1D3B2P5C10	SH220422x1x86	1	148	165.2	156.93999999999997-173.46	236	0	0	0	0	0	0	1	1	P. aeruginosa
F1S1R1D3B2P5C10	SH220921x1x86	0	1247	11.2	10.639999999999999-11.76	16	0	0	0	0	0	0	0	0	P. aeruginosa
F1S1R1D3B2P5C10	SH220921x2x62	0	1252	16.1	15.294999999999996-16.904999999999998	23	0	0	0	0	0	0	0	0	P. aeruginosa
F1S1R1D3B2P5C10	SH220x05	1	296	324.1	307.8949999999999-340.305	463	0	0	0	0	0	0	0	0	P. aeruginosa
F1S1R1D3B2P5C10	SH221020x2x23	1	338	352.1	334.49499999999995-369.705	503	0	0	0	0	0	0	0	0	P. aeruginosa
F1S1R1D3B2P5C10	SH221020x2x29	1	341	359.1	341.1449999999999-377.055	513	0	0	0	0	0	0	0	0	P. aeruginosa
F1S1R1D3B2P5C10	SH221x73	0	3779	325.5	309.22499999999997-341.77500000000003	465	0	0	0	0	0	0	0	0	P. aeruginosa
F1S1R1D3B2P5C10	SH230920x1x69	0	3673	266.0	252.7-279.3	380	0	0	0	0	0	0	0	0	P. aeruginosa
F1S1R1D3B2P5C10	SH230920x1x73	0	3673	263.9	250.70499999999996-277.09499999999997	377	0	0	0	0	0	0	0	0	P. aeruginosa
F1S1R1D3B2P5C10	SH230920x1x96	0	3951	254.1	241.39499999999998-266.805	363	0	0	0	0	0	0	0	0	P. aeruginosa
F1S1R1D3B2P5C10	SH230920x2x66	1	143	254.1	241.39499999999998-266.805	363	0	0	0	0	0	0	0	1	P. aeruginosa
F1S1R1D3B2P5C10	SH230920x2x68	0	3715	250.6	238.07-263.13	358	0	0	0	0	0	0	0	0	P. aeruginosa
F1S1R1D3B2P5C10	SH230920x2x84	0	3672	248.5	236.07499999999996-260.92499999999995	355	0	0	0	0	0	0	0	0	P. aeruginosa
F1S1R1D3B2P5C10	SH234x03	1	370	352.8	335.15999999999997-370.43999999999994	504	0	0	0	0	0	0	0	0	P. aeruginosa
F1S1R1D3B2P5C10	SH260321x2x23	0	145	107.1	101.74499999999999-112.455	153	0	0	0	0	0	0	0	0	P. aeruginosa
F1S1R1D3B2P5C10	SH260321x2x90	0	283	99.4	94.42999999999999-104.36999999999999	142	0	0	0	0	0	0	0	0	P. aeruginosa
F1S1R1D3B2P5C10	SH300920x2x76	1	129	294.0	279.3-308.7	420	0	0	0	0	0	0	0	0	P. aeruginosa
F1S1R1D3B2P5E04	F1S1R1D3B3P3E07	0	3969	7.0	6.6499999999999995-7.3500000000000005	10	0	0	0	0	0	0	0	0	P. aeruginosa
F1S1R1D3B2P5E04	F1S1R1D3B3P3F07	0	3967	7.0	6.6499999999999995-7.3500000000000005	10	0	0	0	0	0	0	0	0	P. aeruginosa
F1S1R1D3B2P5E04	F1S1R1D4B4P2D02	0	301	55.3	52.535-58.065	79	0	0	0	0	0	0	0	0	P. aeruginosa
F1S1R1D3B2P5E04	F1S1R2D1B1P2F12	0	3703	65.8	62.50999999999999-69.09	94	0	0	0	0	0	0	0	0	P. aeruginosa
F1S1R1D3B2P5E04	F1S1R2D1B1P3A10	0	360	70.69999999999999	67.16499999999999-74.23499999999999	101	0	0	0	0	0	0	0	0	P. aeruginosa
F1S1R1D3B2P5E04	F1S1R2D1B1P4B05	0	988	71.39999999999999	67.82999999999998-74.97	102	0	0	0	0	0	0	0	0	P. aeruginosa
F1S1R1D3B2P5E04	F1S1R2D1B3P2C03	0	3383	91.0	86.45-95.55	130	0	0	0	0	0	0	0	0	P. aeruginosa
F1S1R1D3B2P5E04	F1S1R2D1B3P2D03	0	3381	91.0	86.45-95.55	130	0	0	0	0	0	0	0	0	P. aeruginosa
F1S1R1D3B2P5E04	F1S1R2D2B2P3G05	0	473	133.0	126.35-139.65	190	0	0	0	0	0	0	0	0	P. aeruginosa
F1S1R1D3B2P5E04	F1S1R2D2B2P4B06	0	186	134.4	127.67999999999998-141.11999999999998	192	0	0	0	0	0	0	0	0	P. aeruginosa
F1S1R1D3B2P5E04	F1S1R2D2B3P3B07	0	1814	147.7	140.31499999999997-155.085	211	0	0	0	0	0	0	0	0	P. aeruginosa
F1S1R1D3B2P5E04	F1S1R2D2B4P3C01	0	1812	158.9	150.95499999999998-166.84499999999997	227	0	0	0	0	0	0	0	0	P. aeruginosa
F1S1R1D3B2P5E04	F1S1R2D3B1P2D08	0	1261	171.5	162.92499999999998-180.07500000000002	245	0	0	0	0	0	0	0	0	P. aeruginosa
F1S1R1D3B2P5E04	F1S1R2D3B1P4H05	0	265	174.3	165.58499999999998-183.015	249	0	0	0	0	0	0	0	0	P. aeruginosa
F1S1R1D3B2P5E04	F1S1R2D3B3P2B08	0	278	197.4	187.52999999999997-207.26999999999998	282	0	0	0	0	0	0	0	0	P. aeruginosa
F1S1R1D3B2P5E04	F1S1R2D3B3P4A10	0	493	202.3	192.18499999999997-212.415	289	0	0	0	0	0	0	0	0	P. aeruginosa
F1S1R1D3B2P5E04	F1S1R2D4B4P5C04	1	166	256.9	244.05499999999998-269.745	367	0	0	0	0	0	0	0	0	P. aeruginosa
F1S1R1D3B2P5E04	SH002x16	0	3709	259.0	246.04999999999998-271.95	370	0	0	0	0	0	0	0	0	P. aeruginosa
F1S1R1D3B2P5E04	SH011020x2x64	1	175	274.4	260.67999999999995-288.12	392	0	0	0	0	0	0	0	0	P. aeruginosa
F1S1R1D3B2P5E04	SH011020x2x96	1	111	228.9	217.45499999999996-240.345	327	0	0	0	0	0	0	0	1	P. aeruginosa
F1S1R1D3B2P5E04	SH020921x1x52	0	269	40.6	38.56999999999999-42.629999999999995	58	0	0	0	0	0	0	0	0	P. aeruginosa
F1S1R1D3B2P5E04	SH020921x2x20	0	1837	34.3	32.584999999999994-36.015	49	0	0	0	0	0	0	0	0	P. aeruginosa
F1S1R1D3B2P5E04	SH030621x1x47	0	285	171.5	162.92499999999998-180.07500000000002	245	0	0	0	0	0	0	0	0	P. aeruginosa
F1S1R1D3B2P5E04	SH031220x1x12	0	3932	196.7	186.86499999999998-206.535	281	0	0	0	0	0	0	0	0	P. aeruginosa
F1S1R1D3B2P5E04	SH040221x2x87	1	316	389.2	369.73999999999995-408.66	556	0	0	0	0	0	0	0	0	P. aeruginosa
F1S1R1D3B2P5E04	SH060521x1x84	0	333	77.0	73.14999999999999-80.85000000000001	110	0	0	0	0	0	0	0	0	P. aeruginosa
F1S1R1D3B2P5E04	SH061021x1x32	0	110	22.4	21.279999999999998-23.52	32	0	0	0	0	0	0	0	0	P. aeruginosa
F1S1R1D3B2P5E04	SH110222x77	0	251	123.9	117.70499999999998-130.095	177	0	0	0	0	0	0	0	0	P. aeruginosa
F1S1R1D3B2P5E04	SH161121x2x24	0	3729	58.8	55.85999999999999-61.74	84	0	0	0	0	0	0	0	0	P. aeruginosa
F1S1R1D3B2P5E04	SH161121x2x53	0	3734	65.1	61.84499999999999-68.355	93	0	0	0	0	0	0	0	0	P. aeruginosa
F1S1R1D3B2P5E04	SH163x01	0	3710	193.9	184.20499999999996-203.595	277	0	0	0	0	0	0	0	0	P. aeruginosa
F1S1R1D3B2P5E04	SH170321x1x82	0	260	140.7	133.665-147.73499999999999	201	0	0	0	0	0	0	0	0	P. aeruginosa
F1S1R1D3B2P5E04	SH170322x1x25	1	111	140.0	133.0-147.0	200	0	0	0	0	0	0	1	1	P. aeruginosa
F1S1R1D3B2P5E04	SH195x69	0	3700	269.5	256.025-282.975	385	0	0	0	0	0	0	0	0	P. aeruginosa
F1S1R1D3B2P5E04	SH204x51	0	2145	291.9	277.30499999999995-306.495	417	0	0	0	0	0	0	0	0	P. aeruginosa
F1S1R1D3B2P5E04	SH211020x1x03	0	3698	321.3	305.23499999999996-337.36499999999995	459	0	0	0	0	0	0	0	0	P. aeruginosa
F1S1R1D3B2P5E04	SH211020x1x20	0	2646	312.9	297.25499999999994-328.545	447	0	0	0	0	0	0	0	0	P. aeruginosa
F1S1R1D3B2P5E04	SH214x14	0	484	310.8	295.25999999999993-326.34	444	0	0	0	0	0	0	0	0	P. aeruginosa
F1S1R1D3B2P5E04	SH220222x2x23	0	152	133.0	126.35-139.65	190	0	0	0	0	0	0	0	0	P. aeruginosa
F1S1R1D3B2P5E04	SH220422x1x86	1	116	166.6	158.26999999999998-174.93	238	0	0	0	0	0	0	1	1	P. aeruginosa
F1S1R1D3B2P5E04	SH220921x1x86	0	1217	12.6	11.969999999999999-13.23	18	0	0	0	0	0	0	0	0	P. aeruginosa
F1S1R1D3B2P5E04	SH220921x2x62	0	1222	17.5	16.625-18.375	25	0	0	0	0	0	0	0	0	P. aeruginosa
F1S1R1D3B2P5E04	SH220x05	1	264	325.5	309.22499999999997-341.77500000000003	465	0	0	0	0	0	0	0	0	P. aeruginosa
F1S1R1D3B2P5E04	SH221020x2x23	1	305	350.7	333.16499999999996-368.235	501	0	0	0	0	0	0	0	0	P. aeruginosa
F1S1R1D3B2P5E04	SH221020x2x29	1	304	357.7	339.815-375.585	511	0	0	0	0	0	0	0	0	P. aeruginosa
F1S1R1D3B2P5E04	SH221x73	0	3745	326.9	310.55499999999995-343.245	467	0	0	0	0	0	0	0	0	P. aeruginosa
F1S1R1D3B2P5E04	SH230920x1x69	0	3639	264.6	251.36999999999995-277.83	378	0	0	0	0	0	0	0	0	P. aeruginosa
F1S1R1D3B2P5E04	SH230920x1x73	0	3639	262.5	249.375-275.625	375	0	0	0	0	0	0	0	0	P. aeruginosa
F1S1R1D3B2P5E04	SH230920x1x96	0	3917	252.7	240.06499999999997-265.335	361	0	0	0	0	0	0	0	0	P. aeruginosa
F1S1R1D3B2P5E04	SH230920x2x66	1	111	252.7	240.06499999999997-265.335	361	0	0	0	0	0	0	0	1	P. aeruginosa
F1S1R1D3B2P5E04	SH230920x2x68	0	3681	249.2	236.73999999999998-261.66	356	0	0	0	0	0	0	0	0	P. aeruginosa
F1S1R1D3B2P5E04	SH230920x2x84	0	3638	247.1	234.74499999999998-259.455	353	0	0	0	0	0	0	0	0	P. aeruginosa
F1S1R1D3B2P5E04	SH234x03	1	338	354.2	336.48999999999995-371.91	506	0	0	0	0	0	0	0	0	P. aeruginosa
F1S1R1D3B2P5E04	SH260321x2x23	0	113	105.7	100.41499999999998-110.985	151	0	0	0	0	0	0	0	0	P. aeruginosa
F1S1R1D3B2P5E04	SH260321x2x90	0	251	98.0	93.1-102.9	140	0	0	0	0	0	0	0	0	P. aeruginosa
F1S1R1D3B2P5E04	SH300920x2x76	1	97	292.6	277.96999999999997-307.22999999999996	418	0	0	0	1	0	0	0	0	P. aeruginosa
F1S1R1D3B2P5G01	F1S1R1D3B3P3E07	0	3920	7.699999999999999	7.314999999999999-8.084999999999999	11	0	0	0	0	0	0	0	0	P. aeruginosa
F1S1R1D3B2P5G01	F1S1R1D3B3P3F07	0	3918	7.699999999999999	7.314999999999999-8.084999999999999	11	0	0	0	0	0	0	0	0	P. aeruginosa
F1S1R1D3B2P5G01	F1S1R1D4B4P2D02	0	251	56.0	53.199999999999996-58.800000000000004	80	0	0	0	0	0	0	0	0	P. aeruginosa
F1S1R1D3B2P5G01	F1S1R2D1B1P2F12	0	3653	66.5	63.175-69.825	95	0	0	0	0	0	0	0	0	P. aeruginosa
F1S1R1D3B2P5G01	F1S1R2D1B1P3A10	0	310	71.39999999999999	67.82999999999998-74.97	102	0	0	0	0	0	0	0	0	P. aeruginosa
F1S1R1D3B2P5G01	F1S1R2D1B1P4B05	0	937	72.1	68.49499999999999-75.705	103	0	0	0	0	0	0	0	0	P. aeruginosa
F1S1R1D3B2P5G01	F1S1R2D1B3P2C03	0	3333	91.7	87.11499999999998-96.285	131	0	0	0	0	0	0	0	0	P. aeruginosa
F1S1R1D3B2P5G01	F1S1R2D1B3P2D03	0	3332	91.7	87.11499999999998-96.285	131	0	0	0	0	0	0	0	0	P. aeruginosa
F1S1R1D3B2P5G01	F1S1R2D2B2P3G05	0	423	133.7	127.01499999999999-140.385	191	0	0	0	0	0	0	0	0	P. aeruginosa
F1S1R1D3B2P5G01	F1S1R2D2B2P4B06	1	134	135.1	128.345-141.855	193	0	0	0	0	0	0	1	1	P. aeruginosa
F1S1R1D3B2P5G01	F1S1R2D2B3P3B07	0	1762	148.4	140.97999999999996-155.82	212	0	0	0	0	0	0	0	0	P. aeruginosa
F1S1R1D3B2P5G01	F1S1R2D2B4P3C01	0	1760	159.6	151.61999999999998-167.58	228	0	0	0	0	0	0	0	0	P. aeruginosa
F1S1R1D3B2P5G01	F1S1R2D3B1P2D08	0	1212	172.2	163.58999999999997-180.81	246	0	0	0	0	0	0	0	0	P. aeruginosa
F1S1R1D3B2P5G01	F1S1R2D3B1P4H05	0	213	175.0	166.25-183.75	250	0	0	0	0	0	0	0	0	P. aeruginosa
F1S1R1D3B2P5G01	F1S1R2D3B3P2B08	0	226	198.1	188.195-208.005	283	0	0	0	0	0	0	0	0	P. aeruginosa
F1S1R1D3B2P5G01	F1S1R2D3B3P4A10	0	443	203.0	192.85-213.15	290	0	0	0	0	0	0	0	0	P. aeruginosa
F1S1R1D3B2P5G01	F1S1R2D4B4P5C04	1	115	257.6	244.71999999999994-270.47999999999996	368	0	0	0	0	0	0	0	0	P. aeruginosa
F1S1R1D3B2P5G01	SH002x16	0	3659	259.7	246.71499999999997-272.685	371	0	0	0	0	0	0	0	0	P. aeruginosa
F1S1R1D3B2P5G01	SH011020x2x64	1	123	273.7	260.015-287.385	391	0	0	0	0	0	0	0	0	P. aeruginosa
F1S1R1D3B2P5G01	SH011020x2x96	1	59	228.2	216.79-239.60999999999999	326	0	0	0	1	0	0	0	1	P. aeruginosa
F1S1R1D3B2P5G01	SH020921x1x52	0	217	39.9	37.904999999999994-41.895	57	0	0	0	0	0	0	0	0	P. aeruginosa
F1S1R1D3B2P5G01	SH020921x2x20	0	1785	33.59999999999999	31.919999999999995-35.279999999999994	48	0	0	0	0	0	0	0	0	P. aeruginosa
F1S1R1D3B2P5G01	SH030621x1x47	0	233	170.8	162.25999999999996-179.34	244	0	0	0	0	0	0	0	0	P. aeruginosa
F1S1R1D3B2P5G01	SH031220x1x12	0	3882	196.0	186.2-205.8	280	0	0	0	0	0	0	0	0	P. aeruginosa
F1S1R1D3B2P5G01	SH040221x2x87	1	264	388.5	369.075-407.925	555	0	0	0	0	0	0	0	0	P. aeruginosa
F1S1R1D3B2P5G01	SH060521x1x84	0	281	76.3	72.485-80.115	109	0	0	0	0	0	0	0	0	P. aeruginosa
F1S1R1D3B2P5G01	SH061021x1x32	0	58	23.1	21.944999999999997-24.255	33	0	0	0	1	0	0	0	0	P. aeruginosa
F1S1R1D3B2P5G01	SH110222x77	0	198	124.6	118.36999999999999-130.83	178	0	0	0	0	0	0	0	0	P. aeruginosa
F1S1R1D3B2P5G01	SH161121x2x24	0	3679	59.49999999999999	56.52499999999999-62.474999999999994	85	0	0	0	0	0	0	0	0	P. aeruginosa
F1S1R1D3B2P5G01	SH161121x2x53	0	3684	65.8	62.50999999999999-69.09	94	0	0	0	0	0	0	0	0	P. aeruginosa
F1S1R1D3B2P5G01	SH163x01	0	3660	194.6	184.86999999999998-204.33	278	0	0	0	0	0	0	0	0	P. aeruginosa
F1S1R1D3B2P5G01	SH170321x1x82	0	208	140.0	133.0-147.0	200	0	0	0	0	0	0	0	0	P. aeruginosa
F1S1R1D3B2P5G01	SH170322x1x25	1	59	140.7	133.665-147.73499999999999	201	0	0	0	1	0	0	1	1	P. aeruginosa
F1S1R1D3B2P5G01	SH195x69	0	3650	270.2	256.69-283.71	386	0	0	0	0	0	0	0	0	P. aeruginosa
F1S1R1D3B2P5G01	SH204x51	0	2094	292.6	277.96999999999997-307.22999999999996	418	0	0	0	0	0	0	0	0	P. aeruginosa
F1S1R1D3B2P5G01	SH211020x1x03	0	3648	320.6	304.56999999999994-336.63	458	0	0	0	0	0	0	0	0	P. aeruginosa
F1S1R1D3B2P5G01	SH211020x1x20	0	2594	312.2	296.59-327.81	446	0	0	0	0	0	0	0	0	P. aeruginosa
F1S1R1D3B2P5G01	SH214x14	0	432	311.5	295.925-327.075	445	0	0	0	0	0	0	0	0	P. aeruginosa
F1S1R1D3B2P5G01	SH220222x2x23	1	100	133.7	127.01499999999999-140.385	191	0	0	0	0	0	0	1	1	P. aeruginosa
F1S1R1D3B2P5G01	SH220422x1x86	1	64	167.3	158.93499999999997-175.665	239	0	0	0	1	0	0	1	1	P. aeruginosa
F1S1R1D3B2P5G01	SH220921x1x86	0	1166	13.3	12.634999999999998-13.965	19	0	0	0	0	0	0	0	0	P. aeruginosa
F1S1R1D3B2P5G01	SH220921x2x62	0	1171	18.2	17.29-19.11	26	0	0	0	0	0	0	0	0	P. aeruginosa
F1S1R1D3B2P5G01	SH220x05	1	212	326.2	309.89-342.51	466	0	0	0	0	0	0	0	0	P. aeruginosa
F1S1R1D3B2P5G01	SH221020x2x23	1	253	350.0	332.5-367.5	500	0	0	0	0	0	0	0	0	P. aeruginosa
F1S1R1D3B2P5G01	SH221020x2x29	1	252	357.0	339.15-374.85	510	0	0	0	0	0	0	0	0	P. aeruginosa
F1S1R1D3B2P5G01	SH221x73	0	3695	327.6	311.21999999999997-343.97999999999996	468	0	0	0	0	0	0	0	0	P. aeruginosa
F1S1R1D3B2P5G01	SH230920x1x69	0	3589	263.9	250.70499999999996-277.09499999999997	377	0	0	0	0	0	0	0	0	P. aeruginosa
F1S1R1D3B2P5G01	SH230920x1x73	0	3589	261.8	248.71-274.89000000000004	374	0	0	0	0	0	0	0	0	P. aeruginosa
F1S1R1D3B2P5G01	SH230920x1x96	0	3867	252.0	239.39999999999995-264.59999999999997	360	0	0	0	0	0	0	0	0	P. aeruginosa
F1S1R1D3B2P5G01	SH230920x2x66	1	59	252.0	239.39999999999995-264.59999999999997	360	0	0	0	1	0	0	0	1	P. aeruginosa
F1S1R1D3B2P5G01	SH230920x2x68	0	3631	248.5	236.07499999999996-260.92499999999995	355	0	0	0	0	0	0	0	0	P. aeruginosa
F1S1R1D3B2P5G01	SH230920x2x84	0	3588	246.4	234.07999999999996-258.71999999999997	352	0	0	0	0	0	0	0	0	P. aeruginosa
F1S1R1D3B2P5G01	SH234x03	1	286	354.9	337.155-372.645	507	0	0	0	0	0	0	0	0	P. aeruginosa
F1S1R1D3B2P5G01	SH260321x2x23	1	61	105.0	99.75-110.25	150	0	0	0	1	0	1	1	1	P. aeruginosa
F1S1R1D3B2P5G01	SH260321x2x90	0	199	97.3	92.43499999999999-102.165	139	0	0	0	0	0	0	0	0	P. aeruginosa
F1S1R1D3B2P5G01	SH300920x2x76	1	45	291.9	277.30499999999995-306.495	417	0	0	0	1	0	0	0	0	P. aeruginosa
F1S1R1D3B3P1A03	F1S1R1D3B3P3E07	0	3921	4.9	4.654999999999999-5.145	7	0	0	0	0	0	0	0	0	P. aeruginosa
F1S1R1D3B3P1A03	F1S1R1D3B3P3F07	0	3919	4.9	4.654999999999999-5.145	7	0	0	0	0	0	0	0	0	P. aeruginosa
F1S1R1D3B3P1A03	F1S1R1D4B4P2D02	0	252	53.2	50.53999999999999-55.86	76	0	0	0	0	0	0	0	0	P. aeruginosa
F1S1R1D3B3P1A03	F1S1R2D1B1P2F12	0	3655	63.7	60.51499999999999-66.885	91	0	0	0	0	0	0	0	0	P. aeruginosa
F1S1R1D3B3P1A03	F1S1R2D1B1P3A10	0	311	68.6	65.16999999999999-72.03	98	0	0	0	0	0	0	0	0	P. aeruginosa
F1S1R1D3B3P1A03	F1S1R2D1B1P4B05	0	937	69.3	65.835-72.765	99	0	0	0	0	0	0	0	0	P. aeruginosa
F1S1R1D3B3P1A03	F1S1R2D1B3P2C03	0	3335	88.89999999999999	84.45499999999998-93.345	127	0	0	0	0	0	0	0	0	P. aeruginosa
F1S1R1D3B3P1A03	F1S1R2D1B3P2D03	0	3334	88.89999999999999	84.45499999999998-93.345	127	0	0	0	0	0	0	0	0	P. aeruginosa
F1S1R1D3B3P1A03	F1S1R2D2B2P3G05	0	424	130.9	124.355-137.44500000000002	187	0	0	0	0	0	0	0	0	P. aeruginosa
F1S1R1D3B3P1A03	F1S1R2D2B2P4B06	1	135	132.3	125.68499999999997-138.915	189	0	0	0	0	0	0	1	1	P. aeruginosa
F1S1R1D3B3P1A03	F1S1R2D2B3P3B07	0	1764	145.6	138.32-152.88	208	0	0	0	0	0	0	0	0	P. aeruginosa
F1S1R1D3B3P1A03	F1S1R2D2B4P3C01	0	1763	156.8	148.95999999999998-164.64	224	0	0	0	0	0	0	0	0	P. aeruginosa
F1S1R1D3B3P1A03	F1S1R2D3B1P2D08	0	1213	169.4	160.92999999999998-177.86999999999998	242	0	0	0	0	0	0	0	0	P. aeruginosa
F1S1R1D3B3P1A03	F1S1R2D3B1P4H05	0	214	172.2	163.58999999999997-180.81	246	0	0	0	0	0	0	0	0	P. aeruginosa
F1S1R1D3B3P1A03	F1S1R2D3B3P2B08	0	227	195.3	185.53499999999997-205.065	279	0	0	0	0	0	0	0	0	P. aeruginosa
F1S1R1D3B3P1A03	F1S1R2D3B3P4A10	0	444	200.2	190.18999999999997-210.21	286	0	0	0	0	0	0	0	0	P. aeruginosa
F1S1R1D3B3P1A03	F1S1R2D4B4P5C04	1	116	254.8	242.05999999999997-267.54	364	0	0	0	0	0	0	0	1	P. aeruginosa
F1S1R1D3B3P1A03	SH002x16	0	3661	256.9	244.05499999999998-269.745	367	0	0	0	0	0	0	0	0	P. aeruginosa
F1S1R1D3B3P1A03	SH011020x2x64	1	124	276.5	262.675-290.325	395	0	0	0	0	0	0	0	0	P. aeruginosa
F1S1R1D3B3P1A03	SH011020x2x96	1	60	231.0	219.44999999999996-242.54999999999998	330	0	0	0	1	0	0	0	1	P. aeruginosa
F1S1R1D3B3P1A03	SH020921x1x52	0	218	42.7	40.56499999999999-44.835	61	0	0	0	0	0	0	0	0	P. aeruginosa
F1S1R1D3B3P1A03	SH020921x2x20	0	1788	36.4	34.58-38.22	52	0	0	0	0	0	0	0	0	P. aeruginosa
F1S1R1D3B3P1A03	SH030621x1x47	0	234	173.6	164.92-182.28	248	0	0	0	0	0	0	0	0	P. aeruginosa
F1S1R1D3B3P1A03	SH031220x1x12	0	3884	198.8	188.85999999999999-208.73999999999998	284	0	0	0	0	0	0	0	0	P. aeruginosa
F1S1R1D3B3P1A03	SH040221x2x87	1	265	391.3	371.73499999999996-410.86499999999995	559	0	0	0	0	0	0	0	0	P. aeruginosa
F1S1R1D3B3P1A03	SH060521x1x84	0	282	79.1	75.145-83.05499999999999	113	0	0	0	0	0	0	0	0	P. aeruginosa
F1S1R1D3B3P1A03	SH061021x1x32	0	59	20.3	19.284999999999997-21.314999999999998	29	0	0	0	1	0	0	0	0	P. aeruginosa
F1S1R1D3B3P1A03	SH110222x77	0	199	121.8	115.71-127.89	174	0	0	0	0	0	0	0	0	P. aeruginosa
F1S1R1D3B3P1A03	SH161121x2x24	0	3681	56.7	53.864999999999995-59.535	81	0	0	0	0	0	0	0	0	P. aeruginosa
F1S1R1D3B3P1A03	SH161121x2x53	0	3686	62.99999999999999	59.84999999999999-66.14999999999999	90	0	0	0	0	0	0	0	0	P. aeruginosa
F1S1R1D3B3P1A03	SH163x01	0	3662	191.8	182.20999999999998-201.39	274	0	0	0	0	0	0	0	0	P. aeruginosa
F1S1R1D3B3P1A03	SH170321x1x82	0	209	142.8	135.65999999999997-149.94	204	0	0	0	0	0	0	0	0	P. aeruginosa
F1S1R1D3B3P1A03	SH170322x1x25	1	60	137.9	131.00499999999997-144.795	197	0	0	0	1	0	0	1	1	P. aeruginosa
F1S1R1D3B3P1A03	SH195x69	0	3652	267.4	254.02999999999997-280.77	382	0	0	0	0	0	0	0	0	P. aeruginosa
F1S1R1D3B3P1A03	SH204x51	0	2096	289.8	275.30999999999995-304.28999999999996	414	0	0	0	0	0	0	0	0	P. aeruginosa
F1S1R1D3B3P1A03	SH211020x1x03	0	3650	323.4	307.22999999999996-339.57	462	0	0	0	0	0	0	0	0	P. aeruginosa
F1S1R1D3B3P1A03	SH211020x1x20	0	2595	315.0	299.25-330.75	450	0	0	0	0	0	0	0	0	P. aeruginosa
F1S1R1D3B3P1A03	SH214x14	0	433	308.7	293.265-324.135	441	0	0	0	0	0	0	0	0	P. aeruginosa
F1S1R1D3B3P1A03	SH220222x2x23	1	101	130.9	124.355-137.44500000000002	187	0	0	0	0	0	0	1	1	P. aeruginosa
F1S1R1D3B3P1A03	SH220422x1x86	1	65	164.5	156.275-172.725	235	0	0	0	1	0	0	1	1	P. aeruginosa
F1S1R1D3B3P1A03	SH220921x1x86	0	1168	10.5	9.975-11.025	15	0	0	0	0	0	0	0	0	P. aeruginosa
F1S1R1D3B3P1A03	SH220921x2x62	0	1173	15.4	14.629999999999997-16.169999999999998	22	0	0	0	0	0	0	0	0	P. aeruginosa
F1S1R1D3B3P1A03	SH220x05	1	213	323.4	307.22999999999996-339.57	462	0	0	0	0	0	0	0	0	P. aeruginosa
F1S1R1D3B3P1A03	SH221020x2x23	1	255	352.8	335.15999999999997-370.43999999999994	504	0	0	0	0	0	0	0	0	P. aeruginosa
F1S1R1D3B3P1A03	SH221020x2x29	1	253	359.8	341.80999999999995-377.78999999999996	514	0	0	0	0	0	0	0	0	P. aeruginosa
F1S1R1D3B3P1A03	SH221x73	0	3697	324.8	308.55999999999995-341.03999999999996	464	0	0	0	0	0	0	0	0	P. aeruginosa
F1S1R1D3B3P1A03	SH230920x1x69	0	3591	266.7	253.36499999999998-280.035	381	0	0	0	0	0	0	0	0	P. aeruginosa
F1S1R1D3B3P1A03	SH230920x1x73	0	3591	264.6	251.36999999999995-277.83	378	0	0	0	0	0	0	0	0	P. aeruginosa
F1S1R1D3B3P1A03	SH230920x1x96	0	3869	254.8	242.05999999999997-267.54	364	0	0	0	0	0	0	0	0	P. aeruginosa
F1S1R1D3B3P1A03	SH230920x2x66	1	60	254.8	242.05999999999997-267.54	364	0	0	0	1	0	0	0	1	P. aeruginosa
F1S1R1D3B3P1A03	SH230920x2x68	0	3633	251.3	238.73499999999999-263.865	359	0	0	0	0	0	0	0	0	P. aeruginosa
F1S1R1D3B3P1A03	SH230920x2x84	0	3591	249.2	236.73999999999998-261.66	356	0	0	0	0	0	0	0	0	P. aeruginosa
F1S1R1D3B3P1A03	SH234x03	1	288	352.1	334.49499999999995-369.705	503	0	0	0	0	0	0	0	0	P. aeruginosa
F1S1R1D3B3P1A03	SH260321x2x23	1	62	107.8	102.41-113.19	154	0	0	0	1	0	1	1	1	P. aeruginosa
F1S1R1D3B3P1A03	SH260321x2x90	0	200	100.1	95.09499999999998-105.105	143	0	0	0	0	0	0	0	0	P. aeruginosa
F1S1R1D3B3P1A03	SH300920x2x76	1	46	294.7	279.965-309.435	421	0	0	0	1	0	0	0	0	P. aeruginosa
F1S1R1D3B3P1G03	F1S1R1D3B3P3E07	0	3923	4.9	4.654999999999999-5.145	7	0	0	0	0	0	0	0	0	P. aeruginosa
F1S1R1D3B3P1G03	F1S1R1D3B3P3F07	0	3921	4.9	4.654999999999999-5.145	7	0	0	0	0	0	0	0	0	P. aeruginosa
F1S1R1D3B3P1G03	F1S1R1D4B4P2D02	0	254	53.2	50.53999999999999-55.86	76	0	0	0	0	0	0	0	0	P. aeruginosa
F1S1R1D3B3P1G03	F1S1R2D1B1P2F12	0	3655	63.7	60.51499999999999-66.885	91	0	0	0	0	0	0	0	0	P. aeruginosa
F1S1R1D3B3P1G03	F1S1R2D1B1P3A10	0	313	68.6	65.16999999999999-72.03	98	0	0	0	0	0	0	0	0	P. aeruginosa
F1S1R1D3B3P1G03	F1S1R2D1B1P4B05	0	939	69.3	65.835-72.765	99	0	0	0	0	0	0	0	0	P. aeruginosa
F1S1R1D3B3P1G03	F1S1R2D1B3P2C03	0	3336	88.89999999999999	84.45499999999998-93.345	127	0	0	0	0	0	0	0	0	P. aeruginosa
F1S1R1D3B3P1G03	F1S1R2D1B3P2D03	0	3335	88.89999999999999	84.45499999999998-93.345	127	0	0	0	0	0	0	0	0	P. aeruginosa
F1S1R1D3B3P1G03	F1S1R2D2B2P3G05	0	427	130.9	124.355-137.44500000000002	187	0	0	0	0	0	0	0	0	P. aeruginosa
F1S1R1D3B3P1G03	F1S1R2D2B2P4B06	1	136	132.3	125.68499999999997-138.915	189	0	0	0	0	0	0	1	1	P. aeruginosa
F1S1R1D3B3P1G03	F1S1R2D2B3P3B07	0	1764	145.6	138.32-152.88	208	0	0	0	0	0	0	0	0	P. aeruginosa
F1S1R1D3B3P1G03	F1S1R2D2B4P3C01	0	1762	156.8	148.95999999999998-164.64	224	0	0	0	0	0	0	0	0	P. aeruginosa
F1S1R1D3B3P1G03	F1S1R2D3B1P2D08	0	1219	169.4	160.92999999999998-177.86999999999998	242	0	0	0	0	0	0	0	0	P. aeruginosa
F1S1R1D3B3P1G03	F1S1R2D3B1P4H05	0	215	172.2	163.58999999999997-180.81	246	0	0	0	0	0	0	0	0	P. aeruginosa
F1S1R1D3B3P1G03	F1S1R2D3B3P2B08	0	228	195.3	185.53499999999997-205.065	279	0	0	0	0	0	0	0	0	P. aeruginosa
F1S1R1D3B3P1G03	F1S1R2D3B3P4A10	0	445	200.2	190.18999999999997-210.21	286	0	0	0	0	0	0	0	0	P. aeruginosa
F1S1R1D3B3P1G03	F1S1R2D4B4P5C04	1	117	254.8	242.05999999999997-267.54	364	0	0	0	0	0	0	0	1	P. aeruginosa
F1S1R1D3B3P1G03	SH002x16	0	3661	256.9	244.05499999999998-269.745	367	0	0	0	0	0	0	0	0	P. aeruginosa
F1S1R1D3B3P1G03	SH011020x2x64	1	125	276.5	262.675-290.325	395	0	0	0	0	0	0	0	0	P. aeruginosa
F1S1R1D3B3P1G03	SH011020x2x96	1	61	231.0	219.44999999999996-242.54999999999998	330	0	0	0	1	0	0	0	1	P. aeruginosa
F1S1R1D3B3P1G03	SH020921x1x52	0	220	42.7	40.56499999999999-44.835	61	0	0	0	0	0	0	0	0	P. aeruginosa
F1S1R1D3B3P1G03	SH020921x2x20	0	1787	36.4	34.58-38.22	52	0	0	0	0	0	0	0	0	P. aeruginosa
F1S1R1D3B3P1G03	SH030621x1x47	0	236	173.6	164.92-182.28	248	0	0	0	0	0	0	0	0	P. aeruginosa
F1S1R1D3B3P1G03	SH031220x1x12	0	3884	198.8	188.85999999999999-208.73999999999998	284	0	0	0	0	0	0	0	0	P. aeruginosa
F1S1R1D3B3P1G03	SH040221x2x87	1	266	391.3	371.73499999999996-410.86499999999995	559	0	0	0	0	0	0	0	0	P. aeruginosa
F1S1R1D3B3P1G03	SH060521x1x84	0	283	79.1	75.145-83.05499999999999	113	0	0	0	0	0	0	0	0	P. aeruginosa
F1S1R1D3B3P1G03	SH061021x1x32	0	60	20.3	19.284999999999997-21.314999999999998	29	0	0	0	1	0	0	0	0	P. aeruginosa
F1S1R1D3B3P1G03	SH110222x77	0	200	121.8	115.71-127.89	174	0	0	0	0	0	0	0	0	P. aeruginosa
F1S1R1D3B3P1G03	SH161121x2x24	0	3681	56.7	53.864999999999995-59.535	81	0	0	0	0	0	0	0	0	P. aeruginosa
F1S1R1D3B3P1G03	SH161121x2x53	0	3686	62.99999999999999	59.84999999999999-66.14999999999999	90	0	0	0	0	0	0	0	0	P. aeruginosa
F1S1R1D3B3P1G03	SH163x01	0	3662	191.8	182.20999999999998-201.39	274	0	0	0	0	0	0	0	0	P. aeruginosa
F1S1R1D3B3P1G03	SH170321x1x82	0	210	142.8	135.65999999999997-149.94	204	0	0	0	0	0	0	0	0	P. aeruginosa
F1S1R1D3B3P1G03	SH170322x1x25	1	61	137.9	131.00499999999997-144.795	197	0	0	0	1	0	0	1	1	P. aeruginosa
F1S1R1D3B3P1G03	SH195x69	0	3652	267.4	254.02999999999997-280.77	382	0	0	0	0	0	0	0	0	P. aeruginosa
F1S1R1D3B3P1G03	SH204x51	0	2096	289.8	275.30999999999995-304.28999999999996	414	0	0	0	0	0	0	0	0	P. aeruginosa
F1S1R1D3B3P1G03	SH211020x1x03	0	3650	323.4	307.22999999999996-339.57	462	0	0	0	0	0	0	0	0	P. aeruginosa
F1S1R1D3B3P1G03	SH211020x1x20	0	2597	315.0	299.25-330.75	450	0	0	0	0	0	0	0	0	P. aeruginosa
F1S1R1D3B3P1G03	SH214x14	0	434	308.7	293.265-324.135	441	0	0	0	0	0	0	0	0	P. aeruginosa
F1S1R1D3B3P1G03	SH220222x2x23	1	102	130.9	124.355-137.44500000000002	187	0	0	0	0	0	0	1	1	P. aeruginosa
F1S1R1D3B3P1G03	SH220422x1x86	1	66	164.5	156.275-172.725	235	0	0	0	1	0	0	1	1	P. aeruginosa
F1S1R1D3B3P1G03	SH220921x1x86	0	1168	10.5	9.975-11.025	15	0	0	0	0	0	0	0	0	P. aeruginosa
F1S1R1D3B3P1G03	SH220921x2x62	0	1175	15.4	14.629999999999997-16.169999999999998	22	0	0	0	0	0	0	0	0	P. aeruginosa
F1S1R1D3B3P1G03	SH220x05	1	214	323.4	307.22999999999996-339.57	462	0	0	0	0	0	0	0	0	P. aeruginosa
F1S1R1D3B3P1G03	SH221020x2x23	1	255	352.8	335.15999999999997-370.43999999999994	504	0	0	0	0	0	0	0	0	P. aeruginosa
F1S1R1D3B3P1G03	SH221020x2x29	1	255	359.8	341.80999999999995-377.78999999999996	514	0	0	0	0	0	0	0	0	P. aeruginosa
F1S1R1D3B3P1G03	SH221x73	0	3697	324.8	308.55999999999995-341.03999999999996	464	0	0	0	0	0	0	0	0	P. aeruginosa
F1S1R1D3B3P1G03	SH230920x1x69	0	3591	266.7	253.36499999999998-280.035	381	0	0	0	0	0	0	0	0	P. aeruginosa
F1S1R1D3B3P1G03	SH230920x1x73	0	3591	264.6	251.36999999999995-277.83	378	0	0	0	0	0	0	0	0	P. aeruginosa
F1S1R1D3B3P1G03	SH230920x1x96	0	3869	254.8	242.05999999999997-267.54	364	0	0	0	0	0	0	0	0	P. aeruginosa
F1S1R1D3B3P1G03	SH230920x2x66	1	61	254.8	242.05999999999997-267.54	364	0	0	0	1	0	0	0	1	P. aeruginosa
F1S1R1D3B3P1G03	SH230920x2x68	0	3633	251.3	238.73499999999999-263.865	359	0	0	0	0	0	0	0	0	P. aeruginosa
F1S1R1D3B3P1G03	SH230920x2x84	0	3589	249.2	236.73999999999998-261.66	356	0	0	0	0	0	0	0	0	P. aeruginosa
F1S1R1D3B3P1G03	SH234x03	1	288	352.1	334.49499999999995-369.705	503	0	0	0	0	0	0	0	0	P. aeruginosa
F1S1R1D3B3P1G03	SH260321x2x23	1	63	107.8	102.41-113.19	154	0	0	0	1	0	1	1	1	P. aeruginosa
F1S1R1D3B3P1G03	SH260321x2x90	0	201	100.1	95.09499999999998-105.105	143	0	0	0	0	0	0	0	0	P. aeruginosa
F1S1R1D3B3P1G03	SH300920x2x76	1	47	294.7	279.965-309.435	421	0	0	0	1	0	0	0	0	P. aeruginosa
F1S1R1D3B3P3E07	F1S1R1D4B4P2D02	0	3706	48.3	45.885-50.714999999999996	69	0	0	0	0	0	0	0	0	P. aeruginosa
F1S1R1D3B3P3E07	F1S1R2D1B1P2F12	0	6339	58.8	55.85999999999999-61.74	84	0	0	0	0	0	0	0	0	P. aeruginosa
F1S1R1D3B3P3E07	F1S1R2D1B1P3A10	0	3760	63.7	60.51499999999999-66.885	91	0	0	0	0	0	0	0	0	P. aeruginosa
F1S1R1D3B3P3E07	F1S1R2D1B1P4B05	0	4282	64.39999999999999	61.179999999999986-67.61999999999999	92	0	0	0	0	0	0	0	0	P. aeruginosa
F1S1R1D3B3P3E07	F1S1R2D1B3P2C03	0	5871	84.0	79.8-88.2	120	0	0	0	0	0	0	0	0	P. aeruginosa
F1S1R1D3B3P3E07	F1S1R2D1B3P2D03	0	5869	84.0	79.8-88.2	120	0	0	0	0	0	0	0	0	P. aeruginosa
F1S1R1D3B3P3E07	F1S1R2D2B2P2D11	0	3924	124.6	118.36999999999999-130.83	178	0	0	0	0	0	0	0	0	P. aeruginosa
F1S1R1D3B3P3E07	F1S1R2D2B2P3G05	0	3872	126.0	119.69999999999997-132.29999999999998	180	0	0	0	0	0	0	0	0	P. aeruginosa
F1S1R1D3B3P3E07	F1S1R2D2B2P4B06	0	3964	127.4	121.02999999999999-133.77	182	0	0	0	0	0	0	0	0	P. aeruginosa
F1S1R1D3B3P3E07	F1S1R2D2B3P1A12	0	3925	137.2	130.33999999999997-144.06	196	0	0	0	0	0	0	0	0	P. aeruginosa
F1S1R1D3B3P3E07	F1S1R2D2B3P2D08	0	3924	137.2	130.33999999999997-144.06	196	0	0	0	0	0	0	0	0	P. aeruginosa
F1S1R1D3B3P3E07	F1S1R2D2B3P3B07	0	5073	140.7	133.665-147.73499999999999	201	0	0	0	0	0	0	0	0	P. aeruginosa
F1S1R1D3B3P3E07	F1S1R2D2B4P3C01	0	5069	151.9	144.30499999999998-159.49499999999998	217	0	0	0	0	0	0	0	0	P. aeruginosa
F1S1R1D3B3P3E07	F1S1R2D3B1P2D08	0	5004	164.5	156.275-172.725	235	0	0	0	0	0	0	0	0	P. aeruginosa
F1S1R1D3B3P3E07	F1S1R2D3B1P4H05	0	4045	167.3	158.93499999999997-175.665	239	0	0	0	0	0	0	0	0	P. aeruginosa
F1S1R1D3B3P3E07	F1S1R2D3B3P2B08	0	4061	190.4	180.87999999999997-199.92	272	0	0	0	0	0	0	0	0	P. aeruginosa
F1S1R1D3B3P3E07	F1S1R2D3B3P4A10	0	3892	195.3	185.53499999999997-205.065	279	0	0	0	0	0	0	0	0	P. aeruginosa
F1S1R1D3B3P3E07	F1S1R2D4B4P5C04	0	3943	249.9	237.40499999999997-262.395	357	0	0	0	0	0	0	0	0	P. aeruginosa
F1S1R1D3B3P3E07	SH002x16	0	6349	252.0	239.39999999999995-264.59999999999997	360	0	0	0	0	0	0	0	0	P. aeruginosa
F1S1R1D3B3P3E07	SH011020x2x64	0	3966	281.4	267.33-295.46999999999997	402	0	0	0	0	0	0	0	0	P. aeruginosa
F1S1R1D3B3P3E07	SH011020x2x96	0	3906	235.9	224.10499999999996-247.695	337	0	0	0	0	0	0	0	0	P. aeruginosa
F1S1R1D3B3P3E07	SH020921x1x52	0	4047	47.6	45.21999999999999-49.98	68	0	0	0	0	0	0	0	0	P. aeruginosa
F1S1R1D3B3P3E07	SH020921x2x20	0	5090	41.3	39.23499999999999-43.365	59	0	0	0	0	0	0	0	0	P. aeruginosa
F1S1R1D3B3P3E07	SH030621x1x47	0	4063	178.5	169.575-187.425	255	0	0	0	0	0	0	0	0	P. aeruginosa
F1S1R1D3B3P3E07	SH031220x1x12	0	6552	203.7	193.515-213.885	291	0	0	0	0	0	0	0	0	P. aeruginosa
F1S1R1D3B3P3E07	SH040221x2x87	0	4091	396.2	376.39-416.01	566	0	0	0	0	0	0	0	0	P. aeruginosa
F1S1R1D3B3P3E07	SH060521x1x84	0	3802	84.0	79.8-88.2	120	0	0	0	0	0	0	0	0	P. aeruginosa
F1S1R1D3B3P3E07	SH061021x1x32	0	3905	15.4	14.629999999999997-16.169999999999998	22	0	0	0	0	0	0	0	0	P. aeruginosa
F1S1R1D3B3P3E07	SH110222x77	0	4037	116.9	111.05499999999999-122.74499999999999	167	0	0	0	0	0	0	0	0	P. aeruginosa
F1S1R1D3B3P3E07	SH161121x2x24	0	6365	51.8	49.209999999999994-54.39	74	0	0	0	0	0	0	0	0	P. aeruginosa
F1S1R1D3B3P3E07	SH161121x2x53	0	6370	58.1	55.19499999999999-61.004999999999995	83	0	0	0	0	0	0	0	0	P. aeruginosa
F1S1R1D3B3P3E07	SH163x01	0	6348	186.9	177.55499999999998-196.24499999999998	267	0	0	0	0	0	0	0	0	P. aeruginosa
F1S1R1D3B3P3E07	SH170321x1x82	0	4043	147.7	140.31499999999997-155.085	211	0	0	0	0	0	0	0	0	P. aeruginosa
F1S1R1D3B3P3E07	SH170322x1x25	0	3906	133.0	126.35-139.65	190	0	0	0	0	0	0	0	0	P. aeruginosa
F1S1R1D3B3P3E07	SH195x69	0	6336	262.5	249.375-275.625	375	0	0	0	0	0	0	0	0	P. aeruginosa
F1S1R1D3B3P3E07	SH204x51	0	5300	284.9	270.655-299.145	407	0	0	0	0	0	0	0	0	P. aeruginosa
F1S1R1D3B3P3E07	SH211020x1x03	0	6335	328.3	311.88499999999993-344.715	469	0	0	0	0	0	0	0	0	P. aeruginosa
F1S1R1D3B3P3E07	SH211020x1x20	0	5216	319.9	303.905-335.895	457	0	0	0	0	0	0	0	0	P. aeruginosa
F1S1R1D3B3P3E07	SH214x14	0	4235	303.8	288.60999999999996-318.98999999999995	434	0	0	0	0	0	0	0	0	P. aeruginosa
F1S1R1D3B3P3E07	SH220222x2x23	0	3944	126.0	119.69999999999997-132.29999999999998	180	0	0	0	0	0	0	0	0	P. aeruginosa
F1S1R1D3B3P3E07	SH220422x1x86	0	3912	159.6	151.61999999999998-167.58	228	0	0	0	0	0	0	0	0	P. aeruginosa
F1S1R1D3B3P3E07	SH220921x1x86	0	4494	5.6	5.319999999999999-5.88	8	0	0	0	0	0	0	0	0	P. aeruginosa
F1S1R1D3B3P3E07	SH220921x2x62	0	4498	10.5	9.975-11.025	15	0	0	0	0	0	0	0	0	P. aeruginosa
F1S1R1D3B3P3E07	SH220x05	0	4042	318.5	302.575-334.425	455	0	0	0	0	0	0	0	0	P. aeruginosa
F1S1R1D3B3P3E07	SH221020x2x23	0	4087	357.7	339.815-375.585	511	0	0	0	0	0	0	0	0	P. aeruginosa
F1S1R1D3B3P3E07	SH221020x2x29	0	4080	364.7	346.465-382.935	521	0	0	0	0	0	0	0	0	P. aeruginosa
F1S1R1D3B3P3E07	SH221x73	0	6380	319.9	303.905-335.895	457	0	0	0	0	0	0	0	0	P. aeruginosa
F1S1R1D3B3P3E07	SH230920x1x69	0	6271	271.6	258.02-285.17999999999995	388	0	0	0	0	0	0	0	0	P. aeruginosa
F1S1R1D3B3P3E07	SH230920x1x73	0	6273	269.5	256.025-282.975	385	0	0	0	0	0	0	0	0	P. aeruginosa
F1S1R1D3B3P3E07	SH230920x1x96	0	6534	259.7	246.71499999999997-272.685	371	0	0	0	0	0	0	0	0	P. aeruginosa
F1S1R1D3B3P3E07	SH230920x2x66	0	3906	259.7	246.71499999999997-272.685	371	0	0	0	0	0	0	0	0	P. aeruginosa
F1S1R1D3B3P3E07	SH230920x2x68	0	6320	256.2	243.39-269.01	366	0	0	0	0	0	0	0	0	P. aeruginosa
F1S1R1D3B3P3E07	SH230920x2x84	0	6273	254.1	241.39499999999998-266.805	363	0	0	0	0	0	0	0	0	P. aeruginosa
F1S1R1D3B3P3E07	SH234x03	0	3870	347.2	329.84-364.56	496	0	0	0	0	0	0	0	0	P. aeruginosa
F1S1R1D3B3P3E07	SH260321x2x23	0	3908	112.7	107.06499999999998-118.335	161	0	0	0	0	0	0	0	0	P. aeruginosa
F1S1R1D3B3P3E07	SH260321x2x90	0	4033	105.0	99.75-110.25	150	0	0	0	0	0	0	0	0	P. aeruginosa
F1S1R1D3B3P3E07	SH300920x2x76	0	3904	299.6	284.61999999999995-314.58	428	0	0	0	0	0	0	0	0	P. aeruginosa
F1S1R1D3B3P3F07	F1S1R1D4B4P2D02	0	3704	48.3	45.885-50.714999999999996	69	0	0	0	0	0	0	0	0	P. aeruginosa
F1S1R1D3B3P3F07	F1S1R2D1B1P2F12	0	6337	58.8	55.85999999999999-61.74	84	0	0	0	0	0	0	0	0	P. aeruginosa
F1S1R1D3B3P3F07	F1S1R2D1B1P3A10	0	3758	63.7	60.51499999999999-66.885	91	0	0	0	0	0	0	0	0	P. aeruginosa
F1S1R1D3B3P3F07	F1S1R2D1B1P4B05	0	4280	64.39999999999999	61.179999999999986-67.61999999999999	92	0	0	0	0	0	0	0	0	P. aeruginosa
F1S1R1D3B3P3F07	F1S1R2D1B3P2C03	0	5869	84.0	79.8-88.2	120	0	0	0	0	0	0	0	0	P. aeruginosa
F1S1R1D3B3P3F07	F1S1R2D1B3P2D03	0	5867	84.0	79.8-88.2	120	0	0	0	0	0	0	0	0	P. aeruginosa
F1S1R1D3B3P3F07	F1S1R2D2B2P2D11	0	3922	124.6	118.36999999999999-130.83	178	0	0	0	0	0	0	0	0	P. aeruginosa
F1S1R1D3B3P3F07	F1S1R2D2B2P3G05	0	3870	126.0	119.69999999999997-132.29999999999998	180	0	0	0	0	0	0	0	0	P. aeruginosa
F1S1R1D3B3P3F07	F1S1R2D2B2P4B06	0	3962	127.4	121.02999999999999-133.77	182	0	0	0	0	0	0	0	0	P. aeruginosa
F1S1R1D3B3P3F07	F1S1R2D2B3P1A12	0	3923	137.2	130.33999999999997-144.06	196	0	0	0	0	0	0	0	0	P. aeruginosa
F1S1R1D3B3P3F07	F1S1R2D2B3P2D08	0	3922	137.2	130.33999999999997-144.06	196	0	0	0	0	0	0	0	0	P. aeruginosa
F1S1R1D3B3P3F07	F1S1R2D2B3P3B07	0	5071	140.7	133.665-147.73499999999999	201	0	0	0	0	0	0	0	0	P. aeruginosa
F1S1R1D3B3P3F07	F1S1R2D2B4P3C01	0	5067	151.9	144.30499999999998-159.49499999999998	217	0	0	0	0	0	0	0	0	P. aeruginosa
F1S1R1D3B3P3F07	F1S1R2D3B1P2D08	0	5002	164.5	156.275-172.725	235	0	0	0	0	0	0	0	0	P. aeruginosa
F1S1R1D3B3P3F07	F1S1R2D3B1P4H05	0	4043	167.3	158.93499999999997-175.665	239	0	0	0	0	0	0	0	0	P. aeruginosa
F1S1R1D3B3P3F07	F1S1R2D3B3P2B08	0	4059	190.4	180.87999999999997-199.92	272	0	0	0	0	0	0	0	0	P. aeruginosa
F1S1R1D3B3P3F07	F1S1R2D3B3P4A10	0	3890	195.3	185.53499999999997-205.065	279	0	0	0	0	0	0	0	0	P. aeruginosa
F1S1R1D3B3P3F07	F1S1R2D4B4P5C04	0	3941	249.9	237.40499999999997-262.395	357	0	0	0	0	0	0	0	0	P. aeruginosa
F1S1R1D3B3P3F07	SH002x16	0	6347	252.0	239.39999999999995-264.59999999999997	360	0	0	0	0	0	0	0	0	P. aeruginosa
F1S1R1D3B3P3F07	SH011020x2x64	0	3964	281.4	267.33-295.46999999999997	402	0	0	0	0	0	0	0	0	P. aeruginosa
F1S1R1D3B3P3F07	SH011020x2x96	0	3904	235.9	224.10499999999996-247.695	337	0	0	0	0	0	0	0	0	P. aeruginosa
F1S1R1D3B3P3F07	SH020921x1x52	0	4045	47.6	45.21999999999999-49.98	68	0	0	0	0	0	0	0	0	P. aeruginosa
F1S1R1D3B3P3F07	SH020921x2x20	0	5088	41.3	39.23499999999999-43.365	59	0	0	0	0	0	0	0	0	P. aeruginosa
F1S1R1D3B3P3F07	SH030621x1x47	0	4061	178.5	169.575-187.425	255	0	0	0	0	0	0	0	0	P. aeruginosa
F1S1R1D3B3P3F07	SH031220x1x12	0	6550	203.7	193.515-213.885	291	0	0	0	0	0	0	0	0	P. aeruginosa
F1S1R1D3B3P3F07	SH040221x2x87	0	4089	396.2	376.39-416.01	566	0	0	0	0	0	0	0	0	P. aeruginosa
F1S1R1D3B3P3F07	SH060521x1x84	0	3800	84.0	79.8-88.2	120	0	0	0	0	0	0	0	0	P. aeruginosa
F1S1R1D3B3P3F07	SH061021x1x32	0	3903	15.4	14.629999999999997-16.169999999999998	22	0	0	0	0	0	0	0	0	P. aeruginosa
F1S1R1D3B3P3F07	SH110222x77	0	4035	116.9	111.05499999999999-122.74499999999999	167	0	0	0	0	0	0	0	0	P. aeruginosa
F1S1R1D3B3P3F07	SH161121x2x24	0	6363	51.8	49.209999999999994-54.39	74	0	0	0	0	0	0	0	0	P. aeruginosa
F1S1R1D3B3P3F07	SH161121x2x53	0	6368	58.1	55.19499999999999-61.004999999999995	83	0	0	0	0	0	0	0	0	P. aeruginosa
F1S1R1D3B3P3F07	SH163x01	0	6346	186.9	177.55499999999998-196.24499999999998	267	0	0	0	0	0	0	0	0	P. aeruginosa
F1S1R1D3B3P3F07	SH170321x1x82	0	4041	147.7	140.31499999999997-155.085	211	0	0	0	0	0	0	0	0	P. aeruginosa
F1S1R1D3B3P3F07	SH170322x1x25	0	3904	133.0	126.35-139.65	190	0	0	0	0	0	0	0	0	P. aeruginosa
F1S1R1D3B3P3F07	SH195x69	0	6336	262.5	249.375-275.625	375	0	0	0	0	0	0	0	0	P. aeruginosa
F1S1R1D3B3P3F07	SH204x51	0	5298	284.9	270.655-299.145	407	0	0	0	0	0	0	0	0	P. aeruginosa
F1S1R1D3B3P3F07	SH211020x1x03	0	6333	328.3	311.88499999999993-344.715	469	0	0	0	0	0	0	0	0	P. aeruginosa
F1S1R1D3B3P3F07	SH211020x1x20	0	5214	319.9	303.905-335.895	457	0	0	0	0	0	0	0	0	P. aeruginosa
F1S1R1D3B3P3F07	SH214x14	0	4233	303.8	288.60999999999996-318.98999999999995	434	0	0	0	0	0	0	0	0	P. aeruginosa
F1S1R1D3B3P3F07	SH220222x2x23	0	3942	126.0	119.69999999999997-132.29999999999998	180	0	0	0	0	0	0	0	0	P. aeruginosa
F1S1R1D3B3P3F07	SH220422x1x86	0	3910	159.6	151.61999999999998-167.58	228	0	0	0	0	0	0	0	0	P. aeruginosa
F1S1R1D3B3P3F07	SH220921x1x86	0	4492	5.6	5.319999999999999-5.88	8	0	0	0	0	0	0	0	0	P. aeruginosa
F1S1R1D3B3P3F07	SH220921x2x62	0	4496	10.5	9.975-11.025	15	0	0	0	0	0	0	0	0	P. aeruginosa
F1S1R1D3B3P3F07	SH220x05	0	4040	318.5	302.575-334.425	455	0	0	0	0	0	0	0	0	P. aeruginosa
F1S1R1D3B3P3F07	SH221020x2x23	0	4085	357.7	339.815-375.585	511	0	0	0	0	0	0	0	0	P. aeruginosa
F1S1R1D3B3P3F07	SH221020x2x29	0	4078	364.7	346.465-382.935	521	0	0	0	0	0	0	0	0	P. aeruginosa
F1S1R1D3B3P3F07	SH221x73	0	6378	319.9	303.905-335.895	457	0	0	0	0	0	0	0	0	P. aeruginosa
F1S1R1D3B3P3F07	SH230920x1x69	0	6269	271.6	258.02-285.17999999999995	388	0	0	0	0	0	0	0	0	P. aeruginosa
F1S1R1D3B3P3F07	SH230920x1x73	0	6271	269.5	256.025-282.975	385	0	0	0	0	0	0	0	0	P. aeruginosa
F1S1R1D3B3P3F07	SH230920x1x96	0	6532	259.7	246.71499999999997-272.685	371	0	0	0	0	0	0	0	0	P. aeruginosa
F1S1R1D3B3P3F07	SH230920x2x66	0	3904	259.7	246.71499999999997-272.685	371	0	0	0	0	0	0	0	0	P. aeruginosa
F1S1R1D3B3P3F07	SH230920x2x68	0	6318	256.2	243.39-269.01	366	0	0	0	0	0	0	0	0	P. aeruginosa
F1S1R1D3B3P3F07	SH230920x2x84	0	6271	254.1	241.39499999999998-266.805	363	0	0	0	0	0	0	0	0	P. aeruginosa
F1S1R1D3B3P3F07	SH234x03	0	3868	347.2	329.84-364.56	496	0	0	0	0	0	0	0	0	P. aeruginosa
F1S1R1D3B3P3F07	SH260321x2x23	0	3906	112.7	107.06499999999998-118.335	161	0	0	0	0	0	0	0	0	P. aeruginosa
F1S1R1D3B3P3F07	SH260321x2x90	0	4031	105.0	99.75-110.25	150	0	0	0	0	0	0	0	0	P. aeruginosa
F1S1R1D3B3P3F07	SH300920x2x76	0	3902	299.6	284.61999999999995-314.58	428	0	0	0	0	0	0	0	0	P. aeruginosa
F1S1R1D4B4P2D02	F1S1R2D1B1P2F12	0	3240	10.5	9.975-11.025	15	0	0	0	0	0	0	0	0	P. aeruginosa
F1S1R1D4B4P2D02	F1S1R2D1B1P4B05	0	1079	16.1	15.294999999999996-16.904999999999998	23	0	0	0	0	0	0	0	0	P. aeruginosa
F1S1R1D4B4P2D02	F1S1R2D1B3P2C03	0	3183	35.7	33.91499999999999-37.485	51	0	0	0	0	0	0	0	0	P. aeruginosa
F1S1R1D4B4P2D02	F1S1R2D1B3P2D03	0	3182	35.7	33.91499999999999-37.485	51	0	0	0	0	0	0	0	0	P. aeruginosa
F1S1R1D4B4P2D02	F1S1R2D2B2P2D11	0	254	76.3	72.485-80.115	109	0	0	0	0	0	0	0	0	P. aeruginosa
F1S1R1D4B4P2D02	F1S1R2D2B2P4B06	0	294	79.1	75.145-83.05499999999999	113	0	0	0	0	0	0	0	0	P. aeruginosa
F1S1R1D4B4P2D02	F1S1R2D2B3P1A12	0	255	88.89999999999999	84.45499999999998-93.345	127	0	0	0	0	0	0	0	0	P. aeruginosa
F1S1R1D4B4P2D02	F1S1R2D2B3P2D08	0	255	88.89999999999999	84.45499999999998-93.345	127	0	0	0	0	0	0	0	0	P. aeruginosa
F1S1R1D4B4P2D02	F1S1R2D2B3P3B07	0	1898	92.4	87.77999999999999-97.02	132	0	0	0	0	0	0	0	0	P. aeruginosa
F1S1R1D4B4P2D02	F1S1R2D2B4P3C01	0	1896	103.6	98.41999999999999-108.78	148	0	0	0	0	0	0	0	0	P. aeruginosa
F1S1R1D4B4P2D02	F1S1R2D3B1P2D08	0	1234	116.2	110.38999999999999-122.00999999999999	166	0	0	0	0	0	0	0	0	P. aeruginosa
F1S1R1D4B4P2D02	F1S1R2D3B1P4H05	1	100	119.0	113.04999999999998-124.94999999999999	170	0	0	0	0	0	1	1	1	P. aeruginosa
F1S1R1D4B4P2D02	F1S1R2D3B3P2B08	1	126	142.1	134.99499999999998-149.205	203	0	0	0	0	0	0	1	1	P. aeruginosa
F1S1R1D4B4P2D02	F1S1R2D4B4P5C04	0	287	201.6	191.51999999999998-211.68	288	0	0	0	0	0	0	0	0	P. aeruginosa
F1S1R1D4B4P2D02	SH002x16	0	3244	203.7	193.515-213.885	291	0	0	0	0	0	0	0	0	P. aeruginosa
F1S1R1D4B4P2D02	SH011020x2x64	1	289	329.7	313.215-346.185	471	0	0	0	0	0	0	0	0	P. aeruginosa
F1S1R1D4B4P2D02	SH011020x2x96	1	235	284.2	269.98999999999995-298.41	406	0	0	0	0	0	0	0	0	P. aeruginosa
F1S1R1D4B4P2D02	SH020921x1x52	0	117	95.9	91.10499999999999-100.695	137	0	0	0	0	0	0	0	0	P. aeruginosa
F1S1R1D4B4P2D02	SH020921x2x20	0	1922	89.6	85.11999999999999-94.08	128	0	0	0	0	0	0	0	0	P. aeruginosa
F1S1R1D4B4P2D02	SH030621x1x47	1	111	226.8	215.45999999999998-238.14	324	0	0	0	0	0	0	0	1	P. aeruginosa
F1S1R1D4B4P2D02	SH031220x1x12	0	3469	252.0	239.39999999999995-264.59999999999997	360	0	0	0	0	0	0	0	0	P. aeruginosa
F1S1R1D4B4P2D02	SH040221x2x87	1	158	444.5	422.275-466.725	635	0	0	0	0	0	0	0	0	P. aeruginosa
F1S1R1D4B4P2D02	SH060521x1x84	0	433	132.3	125.68499999999997-138.915	189	0	0	0	0	0	0	0	0	P. aeruginosa
F1S1R1D4B4P2D02	SH061021x1x32	0	234	32.9	31.254999999999995-34.545	47	0	0	0	0	0	0	0	0	P. aeruginosa
F1S1R1D4B4P2D02	SH110222x77	0	366	68.6	65.16999999999999-72.03	98	0	0	0	0	0	0	0	0	P. aeruginosa
F1S1R1D4B4P2D02	SH161121x2x24	0	3266	3.5	3.3249999999999997-3.6750000000000003	5	0	0	0	0	0	0	0	0	P. aeruginosa
F1S1R1D4B4P2D02	SH161121x2x53	0	3273	9.8	9.309999999999999-10.29	14	0	0	0	0	0	0	0	0	P. aeruginosa
F1S1R1D4B4P2D02	SH163x01	0	3248	138.6	131.67-145.53	198	0	0	0	0	0	0	0	0	P. aeruginosa
F1S1R1D4B4P2D02	SH170321x1x82	1	87	196.0	186.2-205.8	280	0	0	0	1	0	0	0	1	P. aeruginosa
F1S1R1D4B4P2D02	SH170322x1x25	0	235	84.69999999999999	80.46499999999999-88.93499999999999	121	0	0	0	0	0	0	0	0	P. aeruginosa
F1S1R1D4B4P2D02	SH195x69	0	3237	214.2	203.48999999999998-224.91	306	0	0	0	0	0	0	0	0	P. aeruginosa
F1S1R1D4B4P2D02	SH204x51	0	2241	236.6	224.76999999999998-248.43	338	0	0	0	0	0	0	0	0	P. aeruginosa
F1S1R1D4B4P2D02	SH211020x1x03	0	3235	376.6	357.7699999999999-395.43	538	0	0	0	0	0	0	0	0	P. aeruginosa
F1S1R1D4B4P2D02	SH211020x1x20	0	2726	368.2	349.78999999999996-386.61	526	0	0	0	0	0	0	0	0	P. aeruginosa
F1S1R1D4B4P2D02	SH214x14	0	303	255.5	242.72499999999997-268.275	365	0	0	0	0	0	0	0	0	P. aeruginosa
F1S1R1D4B4P2D02	SH220222x2x23	0	274	77.69999999999999	73.81499999999998-81.585	111	0	0	0	0	0	0	0	0	P. aeruginosa
F1S1R1D4B4P2D02	SH220422x1x86	0	240	111.3	105.735-116.865	159	0	0	0	0	0	0	0	0	P. aeruginosa
F1S1R1D4B4P2D02	SH220921x1x86	0	1317	42.7	40.56499999999999-44.835	61	0	0	0	0	0	0	0	0	P. aeruginosa
F1S1R1D4B4P2D02	SH220921x2x62	0	1322	37.8	35.91-39.69	54	0	0	0	0	0	0	0	0	P. aeruginosa
F1S1R1D4B4P2D02	SH220x05	1	89	270.2	256.69-283.71	386	0	0	0	1	0	0	0	0	P. aeruginosa
F1S1R1D4B4P2D02	SH221020x2x23	1	111	406.0	385.7-426.3	580	0	0	0	0	0	0	0	0	P. aeruginosa
F1S1R1D4B4P2D02	SH221020x2x29	1	419	413.0	392.34999999999997-433.65000000000003	590	0	0	0	0	0	0	0	0	P. aeruginosa
F1S1R1D4B4P2D02	SH221x73	0	3283	271.6	258.02-285.17999999999995	388	0	0	0	0	0	0	0	0	P. aeruginosa
F1S1R1D4B4P2D02	SH230920x1x69	0	3173	319.9	303.905-335.895	457	0	0	0	0	0	0	0	0	P. aeruginosa
F1S1R1D4B4P2D02	SH230920x1x73	0	3175	317.8	301.90999999999997-333.68999999999994	454	0	0	0	0	0	0	0	0	P. aeruginosa
F1S1R1D4B4P2D02	SH230920x1x96	0	3455	308.0	292.59999999999997-323.40000000000003	440	0	0	0	0	0	0	0	0	P. aeruginosa
F1S1R1D4B4P2D02	SH230920x2x66	1	235	308.0	292.59999999999997-323.40000000000003	440	0	0	0	0	0	0	0	0	P. aeruginosa
F1S1R1D4B4P2D02	SH230920x2x68	0	3218	304.5	289.275-319.725	435	0	0	0	0	0	0	0	0	P. aeruginosa
F1S1R1D4B4P2D02	SH230920x2x84	0	3173	302.4	287.28-317.52	432	0	0	0	0	0	0	0	0	P. aeruginosa
F1S1R1D4B4P2D02	SH234x03	0	437	298.9	283.955-313.84499999999997	427	0	0	0	0	0	0	0	0	P. aeruginosa
F1S1R1D4B4P2D02	SH260321x2x23	0	236	161.0	152.95-169.05	230	0	0	0	0	0	0	0	0	P. aeruginosa
F1S1R1D4B4P2D02	SH260321x2x90	1	78	153.3	145.635-160.96499999999997	219	0	0	0	1	0	0	1	1	P. aeruginosa
F1S1R1D4B4P2D02	SH300920x2x76	1	234	347.9	330.50499999999994-365.295	497	0	0	0	0	0	0	0	0	P. aeruginosa
F1S1R2D1B1P2F12	F1S1R2D1B1P3A10	0	3300	4.9	4.654999999999999-5.145	7	0	0	0	0	0	0	0	0	P. aeruginosa
F1S1R2D1B1P2F12	F1S1R2D1B1P4B05	0	4197	5.6	5.319999999999999-5.88	8	0	0	0	0	0	0	0	0	P. aeruginosa
F1S1R2D1B1P2F12	F1S1R2D1B3P2C03	0	226	25.2	23.939999999999998-26.46	36	0	0	0	0	0	0	0	0	P. aeruginosa
F1S1R2D1B1P2F12	F1S1R2D1B3P2D03	0	227	25.2	23.939999999999998-26.46	36	0	0	0	0	0	0	0	0	P. aeruginosa
F1S1R2D1B1P2F12	F1S1R2D2B2P2D11	0	3657	65.8	62.50999999999999-69.09	94	0	0	0	0	0	0	0	0	P. aeruginosa
F1S1R2D1B1P2F12	F1S1R2D2B2P3G05	0	3412	67.19999999999999	63.83999999999999-70.55999999999999	96	0	0	0	0	0	0	0	0	P. aeruginosa
F1S1R2D1B1P2F12	F1S1R2D2B2P4B06	0	3700	68.6	65.16999999999999-72.03	98	0	0	0	0	0	0	0	0	P. aeruginosa
F1S1R2D1B1P2F12	F1S1R2D2B3P1A12	0	3658	78.39999999999999	74.47999999999999-82.32	112	0	0	0	0	0	0	0	0	P. aeruginosa
F1S1R2D1B1P2F12	F1S1R2D2B3P2D08	0	3657	78.39999999999999	74.47999999999999-82.32	112	0	0	0	0	0	0	0	0	P. aeruginosa
F1S1R2D1B1P2F12	F1S1R2D2B3P3B07	0	4635	81.89999999999999	77.80499999999999-85.99499999999999	117	0	0	0	0	0	0	0	0	P. aeruginosa
F1S1R2D1B1P2F12	F1S1R2D2B4P3C01	0	4634	93.1	88.445-97.755	133	0	0	0	0	0	0	0	0	P. aeruginosa
F1S1R2D1B1P2F12	F1S1R2D3B1P2D08	0	4703	105.7	100.41499999999998-110.985	151	0	0	0	0	0	0	0	0	P. aeruginosa
F1S1R2D1B1P2F12	F1S1R2D3B1P4H05	0	3687	108.5	103.07499999999999-113.92500000000001	155	0	0	0	0	0	0	0	0	P. aeruginosa
F1S1R2D1B1P2F12	F1S1R2D3B3P2B08	0	3704	131.6	125.01999999999998-138.18	188	0	0	0	0	0	0	0	0	P. aeruginosa
F1S1R2D1B1P2F12	F1S1R2D3B3P4A10	0	3430	136.5	129.67499999999998-143.32500000000002	195	0	0	0	0	0	0	0	0	P. aeruginosa
F1S1R2D1B1P2F12	F1S1R2D4B4P5C04	0	3679	191.1	181.545-200.655	273	0	0	0	0	0	0	0	0	P. aeruginosa
F1S1R2D1B1P2F12	SH002x16	0	225	193.2	183.54-202.85999999999999	276	0	0	0	0	0	0	0	0	P. aeruginosa
F1S1R2D1B1P2F12	SH011020x2x64	0	3697	340.2	323.19-357.21	486	0	0	0	0	0	0	0	0	P. aeruginosa
F1S1R2D1B1P2F12	SH011020x2x96	0	3638	294.7	279.965-309.435	421	0	0	0	0	0	0	0	0	P. aeruginosa
F1S1R2D1B1P2F12	SH020921x1x52	0	3691	106.4	101.07999999999998-111.72	152	0	0	0	0	0	0	0	0	P. aeruginosa
F1S1R2D1B1P2F12	SH020921x2x20	0	4661	100.1	95.09499999999998-105.105	143	0	0	0	0	0	0	0	0	P. aeruginosa
F1S1R2D1B1P2F12	SH030621x1x47	0	3709	237.3	225.43499999999997-249.165	339	0	0	0	0	0	0	0	0	P. aeruginosa
F1S1R2D1B1P2F12	SH031220x1x12	0	310	262.5	249.375-275.625	375	0	0	0	0	0	0	0	0	P. aeruginosa
F1S1R2D1B1P2F12	SH040221x2x87	0	3737	455.0	432.24999999999994-477.74999999999994	650	0	0	0	0	0	0	0	0	P. aeruginosa
F1S1R2D1B1P2F12	SH060521x1x84	0	3557	142.8	135.65999999999997-149.94	204	0	0	0	0	0	0	0	0	P. aeruginosa
F1S1R2D1B1P2F12	SH061021x1x32	0	3636	43.4	41.23-45.57	62	0	0	0	0	0	0	0	0	P. aeruginosa
F1S1R2D1B1P2F12	SH110222x77	0	3770	58.1	55.19499999999999-61.004999999999995	83	0	0	0	0	0	0	0	0	P. aeruginosa
F1S1R2D1B1P2F12	SH161121x2x24	0	113	7.0	6.6499999999999995-7.3500000000000005	10	0	0	0	0	0	0	0	0	P. aeruginosa
F1S1R2D1B1P2F12	SH161121x2x53	0	122	0.7	0.6649999999999999-0.735	1	0	0	0	0	0	0	0	0	P. aeruginosa
F1S1R2D1B1P2F12	SH163x01	1	92	128.1	121.695-134.505	183	0	0	0	1	0	0	1	1	P. aeruginosa
F1S1R2D1B1P2F12	SH170321x1x82	0	3683	206.5	196.17499999999998-216.82500000000002	295	0	0	0	0	0	0	0	0	P. aeruginosa
F1S1R2D1B1P2F12	SH170322x1x25	0	3638	74.19999999999999	70.48999999999998-77.91	106	0	0	0	0	0	0	0	0	P. aeruginosa
F1S1R2D1B1P2F12	SH195x69	1	82	203.7	193.515-213.885	291	0	0	0	1	0	0	0	1	P. aeruginosa
F1S1R2D1B1P2F12	SH204x51	0	5063	226.1	214.795-237.405	323	0	0	0	0	0	0	0	0	P. aeruginosa
F1S1R2D1B1P2F12	SH211020x1x03	1	80	387.1	367.74499999999995-406.455	553	0	0	0	1	0	0	0	0	P. aeruginosa
F1S1R2D1B1P2F12	SH211020x1x20	0	5246	378.7	359.765-397.635	541	0	0	0	0	0	0	0	0	P. aeruginosa
F1S1R2D1B1P2F12	SH214x14	0	3891	245.0	232.74999999999997-257.25	350	0	0	0	0	0	0	0	0	P. aeruginosa
F1S1R2D1B1P2F12	SH220222x2x23	0	3674	67.19999999999999	63.83999999999999-70.55999999999999	96	0	0	0	0	0	0	0	0	P. aeruginosa
F1S1R2D1B1P2F12	SH220422x1x86	0	3644	100.8	95.75999999999999-105.84	144	0	0	0	0	0	0	0	0	P. aeruginosa
F1S1R2D1B1P2F12	SH220921x1x86	0	4242	53.2	50.53999999999999-55.86	76	0	0	0	0	0	0	0	0	P. aeruginosa
F1S1R2D1B1P2F12	SH220921x2x62	0	4245	48.3	45.885-50.714999999999996	69	0	0	0	0	0	0	0	0	P. aeruginosa
F1S1R2D1B1P2F12	SH220x05	0	3684	259.7	246.71499999999997-272.685	371	0	0	0	0	0	0	0	0	P. aeruginosa
F1S1R2D1B1P2F12	SH221020x2x23	0	3733	416.5	395.67499999999995-437.32500000000005	595	0	0	0	0	0	0	0	0	P. aeruginosa
F1S1R2D1B1P2F12	SH221020x2x29	0	3822	423.5	402.325-444.675	605	0	0	0	0	0	0	0	0	P. aeruginosa
F1S1R2D1B1P2F12	SH221x73	1	133	261.1	248.04499999999996-274.155	373	0	0	0	0	0	0	0	0	P. aeruginosa
F1S1R2D1B1P2F12	SH230920x1x69	1	229	330.4	313.87999999999994-346.92	472	0	0	0	0	0	0	0	0	P. aeruginosa
F1S1R2D1B1P2F12	SH230920x1x73	1	225	328.3	311.88499999999993-344.715	469	0	0	0	0	0	0	0	0	P. aeruginosa
F1S1R2D1B1P2F12	SH230920x1x96	1	299	318.5	302.575-334.425	455	0	0	0	0	0	0	0	0	P. aeruginosa
F1S1R2D1B1P2F12	SH230920x2x66	0	3638	318.5	302.575-334.425	455	0	0	0	0	0	0	0	0	P. aeruginosa
F1S1R2D1B1P2F12	SH230920x2x68	1	64	315.0	299.25-330.75	450	0	0	0	1	0	0	0	0	P. aeruginosa
F1S1R2D1B1P2F12	SH230920x2x84	1	228	312.9	297.25499999999994-328.545	447	0	0	0	0	0	0	0	0	P. aeruginosa
F1S1R2D1B1P2F12	SH234x03	0	3611	288.4	273.97999999999996-302.82	412	0	0	0	0	0	0	0	0	P. aeruginosa
F1S1R2D1B1P2F12	SH260321x2x23	0	3640	171.5	162.92499999999998-180.07500000000002	245	0	0	0	0	0	0	0	0	P. aeruginosa
F1S1R2D1B1P2F12	SH260321x2x90	0	3674	163.8	155.60999999999999-171.98999999999998	234	0	0	0	0	0	0	0	0	P. aeruginosa
F1S1R2D1B1P2F12	SH300920x2x76	0	3636	358.4	340.47999999999996-376.32	512	0	0	0	0	0	0	0	0	P. aeruginosa
F1S1R2D1B1P3A10	F1S1R2D1B1P4B05	0	1135	0.7	0.6649999999999999-0.735	1	0	0	0	0	0	0	0	0	P. aeruginosa
F1S1R2D1B1P3A10	F1S1R2D1B3P2C03	0	3243	20.3	19.284999999999997-21.314999999999998	29	0	0	0	0	0	0	0	0	P. aeruginosa
F1S1R2D1B1P3A10	F1S1R2D1B3P2D03	0	3242	20.3	19.284999999999997-21.314999999999998	29	0	0	0	0	0	0	0	0	P. aeruginosa
F1S1R2D1B1P3A10	F1S1R2D2B2P2D11	0	313	60.9	57.855-63.945	87	0	0	0	0	0	0	0	0	P. aeruginosa
F1S1R2D1B1P3A10	F1S1R2D2B2P4B06	0	353	63.7	60.51499999999999-66.885	91	0	0	0	0	0	0	0	0	P. aeruginosa
F1S1R2D1B1P3A10	F1S1R2D2B3P1A12	0	314	73.5	69.825-77.175	105	0	0	0	0	0	0	0	0	P. aeruginosa
F1S1R2D1B1P3A10	F1S1R2D2B3P2D08	0	314	73.5	69.825-77.175	105	0	0	0	0	0	0	0	0	P. aeruginosa
F1S1R2D1B1P3A10	F1S1R2D2B3P3B07	0	1958	77.0	73.14999999999999-80.85000000000001	110	0	0	0	0	0	0	0	0	P. aeruginosa
F1S1R2D1B1P3A10	F1S1R2D2B4P3C01	0	1956	88.19999999999999	83.78999999999999-92.60999999999999	126	0	0	0	0	0	0	0	0	P. aeruginosa
F1S1R2D1B1P3A10	F1S1R2D3B1P2D08	0	1289	100.8	95.75999999999999-105.84	144	0	0	0	0	0	0	0	0	P. aeruginosa
F1S1R2D1B1P3A10	F1S1R2D3B1P4H05	0	159	103.6	98.41999999999999-108.78	148	0	0	0	0	0	0	0	0	P. aeruginosa
F1S1R2D1B1P3A10	F1S1R2D3B3P2B08	0	185	126.7	120.36499999999998-133.035	181	0	0	0	0	0	0	0	0	P. aeruginosa
F1S1R2D1B1P3A10	F1S1R2D4B4P5C04	0	346	186.2	176.89-195.51	266	0	0	0	0	0	0	0	0	P. aeruginosa
F1S1R2D1B1P3A10	SH002x16	0	3304	188.3	178.88499999999996-197.715	269	0	0	0	0	0	0	0	0	P. aeruginosa
F1S1R2D1B1P3A10	SH011020x2x64	1	348	345.1	327.84499999999997-362.35499999999996	493	0	0	0	0	0	0	0	0	P. aeruginosa
F1S1R2D1B1P3A10	SH011020x2x96	1	294	299.6	284.61999999999995-314.58	428	0	0	0	0	0	0	0	0	P. aeruginosa
F1S1R2D1B1P3A10	SH020921x1x52	0	176	111.3	105.735-116.865	159	0	0	0	0	0	0	0	0	P. aeruginosa
F1S1R2D1B1P3A10	SH020921x2x20	0	1982	105.0	99.75-110.25	150	0	0	0	0	0	0	0	0	P. aeruginosa
F1S1R2D1B1P3A10	SH030621x1x47	1	170	242.2	230.08999999999997-254.31	346	0	0	0	0	0	0	0	1	P. aeruginosa
F1S1R2D1B1P3A10	SH031220x1x12	0	3529	267.4	254.02999999999997-280.77	382	0	0	0	0	0	0	0	0	P. aeruginosa
F1S1R2D1B1P3A10	SH040221x2x87	1	217	459.9	436.905-482.895	657	0	0	0	0	0	0	0	0	P. aeruginosa
F1S1R2D1B1P3A10	SH060521x1x84	0	493	147.7	140.31499999999997-155.085	211	0	0	0	0	0	0	0	0	P. aeruginosa
F1S1R2D1B1P3A10	SH061021x1x32	0	293	48.3	45.885-50.714999999999996	69	0	0	0	0	0	0	0	0	P. aeruginosa
F1S1R2D1B1P3A10	SH110222x77	0	423	53.2	50.53999999999999-55.86	76	0	0	0	0	0	0	0	0	P. aeruginosa
F1S1R2D1B1P3A10	SH161121x2x24	0	3326	11.9	11.304999999999998-12.495	17	0	0	0	0	0	0	0	0	P. aeruginosa
F1S1R2D1B1P3A10	SH161121x2x53	0	3333	5.6	5.319999999999999-5.88	8	0	0	0	0	0	0	0	0	P. aeruginosa
F1S1R2D1B1P3A10	SH163x01	0	3308	123.2	117.03999999999998-129.35999999999999	176	0	0	0	0	0	0	0	0	P. aeruginosa
F1S1R2D1B1P3A10	SH170321x1x82	1	146	211.4	200.82999999999996-221.97	302	0	0	0	0	0	0	0	1	P. aeruginosa
F1S1R2D1B1P3A10	SH170322x1x25	0	294	69.3	65.835-72.765	99	0	0	0	0	0	0	0	0	P. aeruginosa
F1S1R2D1B1P3A10	SH195x69	0	3297	198.8	188.85999999999999-208.73999999999998	284	0	0	0	0	0	0	0	0	P. aeruginosa
F1S1R2D1B1P3A10	SH204x51	0	2298	221.2	210.14-232.26	316	0	0	0	0	0	0	0	0	P. aeruginosa
F1S1R2D1B1P3A10	SH211020x1x03	0	3295	392.0	372.4-411.6	560	0	0	0	0	0	0	0	0	P. aeruginosa
F1S1R2D1B1P3A10	SH211020x1x20	0	2783	383.6	364.41999999999996-402.78	548	0	0	0	0	0	0	0	0	P. aeruginosa
F1S1R2D1B1P3A10	SH214x14	0	362	240.1	228.09499999999997-252.10500000000002	343	0	0	0	0	0	0	0	0	P. aeruginosa
F1S1R2D1B1P3A10	SH220222x2x23	0	333	62.3	59.184999999999995-65.415	89	0	0	0	0	0	0	0	0	P. aeruginosa
F1S1R2D1B1P3A10	SH220422x1x86	0	299	95.9	91.10499999999999-100.695	137	0	0	0	0	0	0	0	0	P. aeruginosa
F1S1R2D1B1P3A10	SH220921x1x86	0	1375	58.1	55.19499999999999-61.004999999999995	83	0	0	0	0	0	0	0	0	P. aeruginosa
F1S1R2D1B1P3A10	SH220921x2x62	0	1380	53.2	50.53999999999999-55.86	76	0	0	0	0	0	0	0	0	P. aeruginosa
F1S1R2D1B1P3A10	SH220x05	1	148	254.8	242.05999999999997-267.54	364	0	0	0	0	0	0	0	1	P. aeruginosa
F1S1R2D1B1P3A10	SH221020x2x23	1	170	421.4	400.33-442.46999999999997	602	0	0	0	0	0	0	0	0	P. aeruginosa
F1S1R2D1B1P3A10	SH221020x2x29	0	475	428.4	406.97999999999996-449.82	612	0	0	0	0	0	0	0	0	P. aeruginosa
F1S1R2D1B1P3A10	SH221x73	0	3343	256.2	243.39-269.01	366	0	0	0	0	0	0	0	0	P. aeruginosa
F1S1R2D1B1P3A10	SH230920x1x69	0	3233	335.3	318.53499999999997-352.06499999999994	479	0	0	0	0	0	0	0	0	P. aeruginosa
F1S1R2D1B1P3A10	SH230920x1x73	0	3235	333.2	316.53999999999996-349.86	476	0	0	0	0	0	0	0	0	P. aeruginosa
F1S1R2D1B1P3A10	SH230920x1x96	0	3515	323.4	307.22999999999996-339.57	462	0	0	0	0	0	0	0	0	P. aeruginosa
F1S1R2D1B1P3A10	SH230920x2x66	1	294	323.4	307.22999999999996-339.57	462	0	0	0	0	0	0	0	0	P. aeruginosa
F1S1R2D1B1P3A10	SH230920x2x68	0	3278	319.9	303.905-335.895	457	0	0	0	0	0	0	0	0	P. aeruginosa
F1S1R2D1B1P3A10	SH230920x2x84	0	3233	317.8	301.90999999999997-333.68999999999994	454	0	0	0	0	0	0	0	0	P. aeruginosa
F1S1R2D1B1P3A10	SH234x03	0	495	283.5	269.325-297.675	405	0	0	0	0	0	0	0	0	P. aeruginosa
F1S1R2D1B1P3A10	SH260321x2x23	0	295	176.4	167.57999999999998-185.21999999999997	252	0	0	0	0	0	0	0	0	P. aeruginosa
F1S1R2D1B1P3A10	SH260321x2x90	1	137	168.7	160.265-177.135	241	0	0	0	0	0	0	1	1	P. aeruginosa
F1S1R2D1B1P3A10	SH300920x2x76	1	293	363.3	345.13499999999993-381.465	519	0	0	0	0	0	0	0	0	P. aeruginosa
F1S1R2D1B1P4B05	F1S1R2D1B3P2C03	0	3880	19.6	18.619999999999997-20.58	28	0	0	0	0	0	0	0	0	P. aeruginosa
F1S1R2D1B1P4B05	F1S1R2D1B3P2D03	0	3878	19.6	18.619999999999997-20.58	28	0	0	0	0	0	0	0	0	P. aeruginosa
F1S1R2D1B1P4B05	F1S1R2D2B2P2D11	0	941	60.2	57.18999999999999-63.21	86	0	0	0	0	0	0	0	0	P. aeruginosa
F1S1R2D1B1P4B05	F1S1R2D2B2P3G05	0	1251	61.6	58.51999999999999-64.67999999999999	88	0	0	0	0	0	0	0	0	P. aeruginosa
F1S1R2D1B1P4B05	F1S1R2D2B2P4B06	0	980	62.99999999999999	59.84999999999999-66.14999999999999	90	0	0	0	0	0	0	0	0	P. aeruginosa
F1S1R2D1B1P4B05	F1S1R2D2B3P1A12	0	941	72.8	69.16-76.44	104	0	0	0	0	0	0	0	0	P. aeruginosa
F1S1R2D1B1P4B05	F1S1R2D2B3P2D08	0	940	72.8	69.16-76.44	104	0	0	0	0	0	0	0	0	P. aeruginosa
F1S1R2D1B1P4B05	F1S1R2D2B3P3B07	0	2165	76.3	72.485-80.115	109	0	0	0	0	0	0	0	0	P. aeruginosa
F1S1R2D1B1P4B05	F1S1R2D2B4P3C01	0	2162	87.5	83.125-91.875	125	0	0	0	0	0	0	0	0	P. aeruginosa
F1S1R2D1B1P4B05	F1S1R2D3B1P2D08	0	1934	100.1	95.09499999999998-105.105	143	0	0	0	0	0	0	0	0	P. aeruginosa
F1S1R2D1B1P4B05	F1S1R2D3B1P4H05	0	1050	102.9	97.75499999999998-108.045	147	0	0	0	0	0	0	0	0	P. aeruginosa
F1S1R2D1B1P4B05	F1S1R2D3B3P2B08	0	1069	126.0	119.69999999999997-132.29999999999998	180	0	0	0	0	0	0	0	0	P. aeruginosa
F1S1R2D1B1P4B05	F1S1R2D3B3P4A10	0	1267	130.9	124.355-137.44500000000002	187	0	0	0	0	0	0	0	0	P. aeruginosa
F1S1R2D1B1P4B05	F1S1R2D4B4P5C04	0	973	185.5	176.225-194.775	265	0	0	0	0	0	0	0	0	P. aeruginosa
F1S1R2D1B1P4B05	SH002x16	0	4202	187.6	178.22-196.98	268	0	0	0	0	0	0	0	0	P. aeruginosa
F1S1R2D1B1P4B05	SH011020x2x64	0	983	345.8	328.50999999999993-363.09	494	0	0	0	0	0	0	0	0	P. aeruginosa
F1S1R2D1B1P4B05	SH011020x2x96	0	919	300.3	285.28499999999997-315.31499999999994	429	0	0	0	0	0	0	0	0	P. aeruginosa
F1S1R2D1B1P4B05	SH020921x1x52	0	1056	112.0	106.39999999999999-117.60000000000001	160	0	0	0	0	0	0	0	0	P. aeruginosa
F1S1R2D1B1P4B05	SH020921x2x20	0	2186	105.7	100.41499999999998-110.985	151	0	0	0	0	0	0	0	0	P. aeruginosa
F1S1R2D1B1P4B05	SH030621x1x47	0	1072	242.9	230.75499999999997-255.045	347	0	0	0	0	0	0	0	0	P. aeruginosa
F1S1R2D1B1P4B05	SH031220x1x12	0	4424	268.1	254.69499999999996-281.505	383	0	0	0	0	0	0	0	0	P. aeruginosa
F1S1R2D1B1P4B05	SH040221x2x87	0	1104	460.6	437.56999999999994-483.63	658	0	0	0	0	0	0	0	0	P. aeruginosa
F1S1R2D1B1P4B05	SH060521x1x84	0	816	148.4	140.97999999999996-155.82	212	0	0	0	0	0	0	0	0	P. aeruginosa
F1S1R2D1B1P4B05	SH061021x1x32	0	921	49.0	46.55-51.45	70	0	0	0	0	0	0	0	0	P. aeruginosa
F1S1R2D1B1P4B05	SH110222x77	0	1055	52.5	49.875-55.125	75	0	0	0	0	0	0	0	0	P. aeruginosa
F1S1R2D1B1P4B05	SH161121x2x24	0	4222	12.6	11.969999999999999-13.23	18	0	0	0	0	0	0	0	0	P. aeruginosa
F1S1R2D1B1P4B05	SH161121x2x53	0	4229	6.3	5.984999999999999-6.615	9	0	0	0	0	0	0	0	0	P. aeruginosa
F1S1R2D1B1P4B05	SH163x01	0	4205	122.5	116.37499999999999-128.625	175	0	0	0	0	0	0	0	0	P. aeruginosa
F1S1R2D1B1P4B05	SH170321x1x82	0	1047	212.1	201.49499999999998-222.705	303	0	0	0	0	0	0	0	0	P. aeruginosa
F1S1R2D1B1P4B05	SH170322x1x25	0	922	68.6	65.16999999999999-72.03	98	0	0	0	0	0	0	0	0	P. aeruginosa
F1S1R2D1B1P4B05	SH195x69	0	4195	198.1	188.195-208.005	283	0	0	0	0	0	0	0	0	P. aeruginosa
F1S1R2D1B1P4B05	SH204x51	0	2629	220.5	209.475-231.525	315	0	0	0	0	0	0	0	0	P. aeruginosa
F1S1R2D1B1P4B05	SH211020x1x03	0	4193	392.7	373.065-412.335	561	0	0	0	0	0	0	0	0	P. aeruginosa
F1S1R2D1B1P4B05	SH211020x1x20	0	2940	384.3	365.0849999999999-403.515	549	0	0	0	0	0	0	0	0	P. aeruginosa
F1S1R2D1B1P4B05	SH214x14	0	1265	239.4	227.42999999999998-251.36999999999998	342	0	0	0	0	0	0	0	0	P. aeruginosa
F1S1R2D1B1P4B05	SH220222x2x23	0	962	61.6	58.51999999999999-64.67999999999999	88	0	0	0	0	0	0	0	0	P. aeruginosa
F1S1R2D1B1P4B05	SH220422x1x86	0	928	95.2	90.43999999999998-99.96	136	0	0	0	0	0	0	0	0	P. aeruginosa
F1S1R2D1B1P4B05	SH220921x1x86	0	1733	58.8	55.85999999999999-61.74	84	0	0	0	0	0	0	0	0	P. aeruginosa
F1S1R2D1B1P4B05	SH220921x2x62	0	1740	53.9	51.205-56.595	77	0	0	0	0	0	0	0	0	P. aeruginosa
F1S1R2D1B1P4B05	SH220x05	0	1049	254.1	241.39499999999998-266.805	363	0	0	0	0	0	0	0	0	P. aeruginosa
F1S1R2D1B1P4B05	SH221020x2x23	0	1094	422.1	400.99499999999995-443.205	603	0	0	0	0	0	0	0	0	P. aeruginosa
F1S1R2D1B1P4B05	SH221020x2x29	0	1112	429.1	407.6449999999999-450.555	613	0	0	0	0	0	0	0	0	P. aeruginosa
F1S1R2D1B1P4B05	SH221x73	0	4239	255.5	242.72499999999997-268.275	365	0	0	0	0	0	0	0	0	P. aeruginosa
F1S1R2D1B1P4B05	SH230920x1x69	0	4132	336.0	319.2-352.8	480	0	0	0	0	0	0	0	0	P. aeruginosa
F1S1R2D1B1P4B05	SH230920x1x73	0	4132	333.9	317.205-350.59499999999997	477	0	0	0	0	0	0	0	0	P. aeruginosa
F1S1R2D1B1P4B05	SH230920x1x96	0	4409	324.1	307.8949999999999-340.305	463	0	0	0	0	0	0	0	0	P. aeruginosa
F1S1R2D1B1P4B05	SH230920x2x66	0	922	324.1	307.8949999999999-340.305	463	0	0	0	0	0	0	0	0	P. aeruginosa
F1S1R2D1B1P4B05	SH230920x2x68	0	4176	320.6	304.56999999999994-336.63	458	0	0	0	0	0	0	0	0	P. aeruginosa
F1S1R2D1B1P4B05	SH230920x2x84	0	4133	318.5	302.575-334.425	455	0	0	0	0	0	0	0	0	P. aeruginosa
F1S1R2D1B1P4B05	SH234x03	0	868	282.8	268.65999999999997-296.93999999999994	404	0	0	0	0	0	0	0	0	P. aeruginosa
F1S1R2D1B1P4B05	SH260321x2x23	0	923	177.1	168.24499999999998-185.955	253	0	0	0	0	0	0	0	0	P. aeruginosa
F1S1R2D1B1P4B05	SH260321x2x90	0	1038	169.4	160.92999999999998-177.86999999999998	242	0	0	0	0	0	0	0	0	P. aeruginosa
F1S1R2D1B1P4B05	SH300920x2x76	0	919	364.0	345.8-382.2	520	0	0	0	0	0	0	0	0	P. aeruginosa
F1S1R2D1B3P2C03	F1S1R2D2B2P2D11	0	3339	40.6	38.56999999999999-42.629999999999995	58	0	0	0	0	0	0	0	0	P. aeruginosa
F1S1R2D1B3P2C03	F1S1R2D2B2P3G05	0	3359	42.0	39.9-44.1	60	0	0	0	0	0	0	0	0	P. aeruginosa
F1S1R2D1B3P2C03	F1S1R2D2B2P4B06	0	3374	43.4	41.23-45.57	62	0	0	0	0	0	0	0	0	P. aeruginosa
F1S1R2D1B3P2C03	F1S1R2D2B3P1A12	0	3338	53.2	50.53999999999999-55.86	76	0	0	0	0	0	0	0	0	P. aeruginosa
F1S1R2D1B3P2C03	F1S1R2D2B3P2D08	0	3337	53.2	50.53999999999999-55.86	76	0	0	0	0	0	0	0	0	P. aeruginosa
F1S1R2D1B3P2C03	F1S1R2D2B3P3B07	0	4314	56.7	53.864999999999995-59.535	81	0	0	0	0	0	0	0	0	P. aeruginosa
F1S1R2D1B3P2C03	F1S1R2D2B4P3C01	0	4313	67.89999999999999	64.505-71.29499999999999	97	0	0	0	0	0	0	0	0	P. aeruginosa
F1S1R2D1B3P2C03	F1S1R2D3B1P2D08	0	4350	80.5	76.475-84.525	115	0	0	0	0	0	0	0	0	P. aeruginosa
F1S1R2D1B3P2C03	F1S1R2D3B1P4H05	0	3366	83.3	79.13499999999999-87.465	119	0	0	0	0	0	0	0	0	P. aeruginosa
F1S1R2D1B3P2C03	F1S1R2D3B3P2B08	0	3382	106.4	101.07999999999998-111.72	152	0	0	0	0	0	0	0	0	P. aeruginosa
F1S1R2D1B3P2C03	F1S1R2D3B3P4A10	0	3373	111.3	105.735-116.865	159	0	0	0	0	0	0	0	0	P. aeruginosa
F1S1R2D1B3P2C03	F1S1R2D4B4P5C04	0	3359	165.9	157.60499999999996-174.195	237	0	0	0	0	0	0	0	0	P. aeruginosa
F1S1R2D1B3P2C03	SH002x16	0	228	168.0	159.6-176.4	240	0	0	0	0	0	0	0	0	P. aeruginosa
F1S1R2D1B3P2C03	SH011020x2x64	0	3371	365.4	347.12999999999994-383.67	522	0	0	0	0	0	0	0	0	P. aeruginosa
F1S1R2D1B3P2C03	SH011020x2x96	0	3317	319.9	303.905-335.895	457	0	0	0	0	0	0	0	0	P. aeruginosa
F1S1R2D1B3P2C03	SH020921x1x52	0	3369	131.6	125.01999999999998-138.18	188	0	0	0	0	0	0	0	0	P. aeruginosa
F1S1R2D1B3P2C03	SH020921x2x20	0	4340	125.3	119.035-131.565	179	0	0	0	0	0	0	0	0	P. aeruginosa
F1S1R2D1B3P2C03	SH030621x1x47	0	3387	262.5	249.375-275.625	375	0	0	0	0	0	0	0	0	P. aeruginosa
F1S1R2D1B3P2C03	SH031220x1x12	0	454	287.7	273.315-302.085	411	0	0	0	0	0	0	0	0	P. aeruginosa
F1S1R2D1B3P2C03	SH040221x2x87	0	3412	480.2	456.18999999999994-504.21000000000004	686	0	0	0	0	0	0	0	0	P. aeruginosa
F1S1R2D1B3P2C03	SH060521x1x84	0	3240	168.0	159.6-176.4	240	0	0	0	0	0	0	0	0	P. aeruginosa
F1S1R2D1B3P2C03	SH061021x1x32	0	3315	68.6	65.16999999999999-72.03	98	0	0	0	0	0	0	0	0	P. aeruginosa
F1S1R2D1B3P2C03	SH110222x77	0	3446	32.9	31.254999999999995-34.545	47	0	0	0	0	0	0	0	0	P. aeruginosa
F1S1R2D1B3P2C03	SH161121x2x24	0	255	32.2	30.589999999999993-33.809999999999995	46	0	0	0	0	0	0	0	0	P. aeruginosa
F1S1R2D1B3P2C03	SH161121x2x53	0	265	25.9	24.604999999999997-27.195	37	0	0	0	0	0	0	0	0	P. aeruginosa
F1S1R2D1B3P2C03	SH163x01	0	235	102.9	97.75499999999998-108.045	147	0	0	0	0	0	0	0	0	P. aeruginosa
F1S1R2D1B3P2C03	SH170321x1x82	0	3362	231.7	220.11499999999998-243.285	331	0	0	0	0	0	0	0	0	P. aeruginosa
F1S1R2D1B3P2C03	SH170322x1x25	0	3317	49.0	46.55-51.45	70	0	0	0	0	0	0	0	0	P. aeruginosa
F1S1R2D1B3P2C03	SH195x69	0	224	178.5	169.575-187.425	255	0	0	0	0	0	0	0	0	P. aeruginosa
F1S1R2D1B3P2C03	SH204x51	0	4746	200.9	190.85499999999996-210.945	287	0	0	0	0	0	0	0	0	P. aeruginosa
F1S1R2D1B3P2C03	SH211020x1x03	1	223	412.3	391.68499999999995-432.91499999999996	589	0	0	0	0	0	0	0	0	P. aeruginosa
F1S1R2D1B3P2C03	SH211020x1x20	0	4928	403.9	383.705-424.09499999999997	577	0	0	0	0	0	0	0	0	P. aeruginosa
F1S1R2D1B3P2C03	SH214x14	0	3566	219.8	208.80999999999997-230.79	314	0	0	0	0	0	0	0	0	P. aeruginosa
F1S1R2D1B3P2C03	SH220222x2x23	0	3353	42.0	39.9-44.1	60	0	0	0	0	0	0	0	0	P. aeruginosa
F1S1R2D1B3P2C03	SH220422x1x86	0	3323	75.6	71.82-79.38	108	0	0	0	0	0	0	0	0	P. aeruginosa
F1S1R2D1B3P2C03	SH220921x1x86	0	3928	78.39999999999999	74.47999999999999-82.32	112	0	0	0	0	0	0	0	0	P. aeruginosa
F1S1R2D1B3P2C03	SH220921x2x62	0	3932	73.5	69.825-77.175	105	0	0	0	0	0	0	0	0	P. aeruginosa
F1S1R2D1B3P2C03	SH220x05	0	3363	234.5	222.77499999999995-246.225	335	0	0	0	0	0	0	0	0	P. aeruginosa
F1S1R2D1B3P2C03	SH221020x2x23	0	3412	441.7	419.61499999999995-463.785	631	0	0	0	0	0	0	0	0	P. aeruginosa
F1S1R2D1B3P2C03	SH221020x2x29	0	3496	448.7	426.265-471.135	641	0	0	0	0	0	0	0	0	P. aeruginosa
F1S1R2D1B3P2C03	SH221x73	0	275	235.9	224.10499999999996-247.695	337	0	0	0	0	0	0	0	0	P. aeruginosa
F1S1R2D1B3P2C03	SH230920x1x69	1	160	355.6	337.81999999999994-373.38	508	0	0	0	0	0	0	0	0	P. aeruginosa
F1S1R2D1B3P2C03	SH230920x1x73	1	155	353.5	335.825-371.175	505	0	0	0	0	0	0	0	0	P. aeruginosa
F1S1R2D1B3P2C03	SH230920x1x96	0	444	343.7	326.515-360.885	491	0	0	0	0	0	0	0	0	P. aeruginosa
F1S1R2D1B3P2C03	SH230920x2x66	0	3317	343.7	326.515-360.885	491	0	0	0	0	0	0	0	0	P. aeruginosa
F1S1R2D1B3P2C03	SH230920x2x68	1	206	340.2	323.19-357.21	486	0	0	0	0	0	0	0	0	P. aeruginosa
F1S1R2D1B3P2C03	SH230920x2x84	1	157	338.1	321.19499999999994-355.005	483	0	0	0	0	0	0	0	0	P. aeruginosa
F1S1R2D1B3P2C03	SH234x03	0	3297	263.2	250.03999999999996-276.36	376	0	0	0	0	0	0	0	0	P. aeruginosa
F1S1R2D1B3P2C03	SH260321x2x23	0	3318	196.7	186.86499999999998-206.535	281	0	0	0	0	0	0	0	0	P. aeruginosa
F1S1R2D1B3P2C03	SH260321x2x90	0	3353	189.0	179.54999999999998-198.45000000000002	270	0	0	0	0	0	0	0	0	P. aeruginosa
F1S1R2D1B3P2C03	SH300920x2x76	0	3316	383.6	364.41999999999996-402.78	548	0	0	0	0	0	0	0	0	P. aeruginosa
F1S1R2D1B3P2D03	F1S1R2D2B2P2D11	0	3338	40.6	38.56999999999999-42.629999999999995	58	0	0	0	0	0	0	0	0	P. aeruginosa
F1S1R2D1B3P2D03	F1S1R2D2B2P3G05	0	3357	42.0	39.9-44.1	60	0	0	0	0	0	0	0	0	P. aeruginosa
F1S1R2D1B3P2D03	F1S1R2D2B2P4B06	0	3373	43.4	41.23-45.57	62	0	0	0	0	0	0	0	0	P. aeruginosa
F1S1R2D1B3P2D03	F1S1R2D2B3P1A12	0	3337	53.2	50.53999999999999-55.86	76	0	0	0	0	0	0	0	0	P. aeruginosa
F1S1R2D1B3P2D03	F1S1R2D2B3P2D08	0	3336	53.2	50.53999999999999-55.86	76	0	0	0	0	0	0	0	0	P. aeruginosa
F1S1R2D1B3P2D03	F1S1R2D2B3P3B07	0	4313	56.7	53.864999999999995-59.535	81	0	0	0	0	0	0	0	0	P. aeruginosa
F1S1R2D1B3P2D03	F1S1R2D2B4P3C01	0	4312	67.89999999999999	64.505-71.29499999999999	97	0	0	0	0	0	0	0	0	P. aeruginosa
F1S1R2D1B3P2D03	F1S1R2D3B1P2D08	0	4349	80.5	76.475-84.525	115	0	0	0	0	0	0	0	0	P. aeruginosa
F1S1R2D1B3P2D03	F1S1R2D3B1P4H05	0	3365	83.3	79.13499999999999-87.465	119	0	0	0	0	0	0	0	0	P. aeruginosa
F1S1R2D1B3P2D03	F1S1R2D3B3P2B08	0	3381	106.4	101.07999999999998-111.72	152	0	0	0	0	0	0	0	0	P. aeruginosa
F1S1R2D1B3P2D03	F1S1R2D3B3P4A10	0	3372	111.3	105.735-116.865	159	0	0	0	0	0	0	0	0	P. aeruginosa
F1S1R2D1B3P2D03	F1S1R2D4B4P5C04	0	3358	165.9	157.60499999999996-174.195	237	0	0	0	0	0	0	0	0	P. aeruginosa
F1S1R2D1B3P2D03	SH002x16	0	229	168.0	159.6-176.4	240	0	0	0	0	0	0	0	0	P. aeruginosa
F1S1R2D1B3P2D03	SH011020x2x64	0	3370	365.4	347.12999999999994-383.67	522	0	0	0	0	0	0	0	0	P. aeruginosa
F1S1R2D1B3P2D03	SH011020x2x96	0	3316	319.9	303.905-335.895	457	0	0	0	0	0	0	0	0	P. aeruginosa
F1S1R2D1B3P2D03	SH020921x1x52	0	3368	131.6	125.01999999999998-138.18	188	0	0	0	0	0	0	0	0	P. aeruginosa
F1S1R2D1B3P2D03	SH020921x2x20	0	4339	125.3	119.035-131.565	179	0	0	0	0	0	0	0	0	P. aeruginosa
F1S1R2D1B3P2D03	SH030621x1x47	0	3386	262.5	249.375-275.625	375	0	0	0	0	0	0	0	0	P. aeruginosa
F1S1R2D1B3P2D03	SH031220x1x12	0	455	287.7	273.315-302.085	411	0	0	0	0	0	0	0	0	P. aeruginosa
F1S1R2D1B3P2D03	SH040221x2x87	0	3412	480.2	456.18999999999994-504.21000000000004	686	0	0	0	0	0	0	0	0	P. aeruginosa
F1S1R2D1B3P2D03	SH060521x1x84	0	3238	168.0	159.6-176.4	240	0	0	0	0	0	0	0	0	P. aeruginosa
F1S1R2D1B3P2D03	SH061021x1x32	0	3314	68.6	65.16999999999999-72.03	98	0	0	0	0	0	0	0	0	P. aeruginosa
F1S1R2D1B3P2D03	SH110222x77	0	3443	32.9	31.254999999999995-34.545	47	0	0	0	0	0	0	0	0	P. aeruginosa
F1S1R2D1B3P2D03	SH161121x2x24	0	257	32.2	30.589999999999993-33.809999999999995	46	0	0	0	0	0	0	0	0	P. aeruginosa
F1S1R2D1B3P2D03	SH161121x2x53	0	267	25.9	24.604999999999997-27.195	37	0	0	0	0	0	0	0	0	P. aeruginosa
F1S1R2D1B3P2D03	SH163x01	0	236	102.9	97.75499999999998-108.045	147	0	0	0	0	0	0	0	0	P. aeruginosa
F1S1R2D1B3P2D03	SH170321x1x82	0	3361	231.7	220.11499999999998-243.285	331	0	0	0	0	0	0	0	0	P. aeruginosa
F1S1R2D1B3P2D03	SH170322x1x25	0	3316	49.0	46.55-51.45	70	0	0	0	0	0	0	0	0	P. aeruginosa
F1S1R2D1B3P2D03	SH195x69	0	225	178.5	169.575-187.425	255	0	0	0	0	0	0	0	0	P. aeruginosa
F1S1R2D1B3P2D03	SH204x51	0	4745	200.9	190.85499999999996-210.945	287	0	0	0	0	0	0	0	0	P. aeruginosa
F1S1R2D1B3P2D03	SH211020x1x03	1	224	412.3	391.68499999999995-432.91499999999996	589	0	0	0	0	0	0	0	0	P. aeruginosa
F1S1R2D1B3P2D03	SH211020x1x20	0	4927	403.9	383.705-424.09499999999997	577	0	0	0	0	0	0	0	0	P. aeruginosa
F1S1R2D1B3P2D03	SH214x14	0	3565	219.8	208.80999999999997-230.79	314	0	0	0	0	0	0	0	0	P. aeruginosa
F1S1R2D1B3P2D03	SH220222x2x23	0	3352	42.0	39.9-44.1	60	0	0	0	0	0	0	0	0	P. aeruginosa
F1S1R2D1B3P2D03	SH220422x1x86	0	3322	75.6	71.82-79.38	108	0	0	0	0	0	0	0	0	P. aeruginosa
F1S1R2D1B3P2D03	SH220921x1x86	0	3927	78.39999999999999	74.47999999999999-82.32	112	0	0	0	0	0	0	0	0	P. aeruginosa
F1S1R2D1B3P2D03	SH220921x2x62	0	3931	73.5	69.825-77.175	105	0	0	0	0	0	0	0	0	P. aeruginosa
F1S1R2D1B3P2D03	SH220x05	0	3362	234.5	222.77499999999995-246.225	335	0	0	0	0	0	0	0	0	P. aeruginosa
F1S1R2D1B3P2D03	SH221020x2x23	0	3411	441.7	419.61499999999995-463.785	631	0	0	0	0	0	0	0	0	P. aeruginosa
F1S1R2D1B3P2D03	SH221020x2x29	0	3493	448.7	426.265-471.135	641	0	0	0	0	0	0	0	0	P. aeruginosa
F1S1R2D1B3P2D03	SH221x73	0	277	235.9	224.10499999999996-247.695	337	0	0	0	0	0	0	0	0	P. aeruginosa
F1S1R2D1B3P2D03	SH230920x1x69	1	161	355.6	337.81999999999994-373.38	508	0	0	0	0	0	0	0	0	P. aeruginosa
F1S1R2D1B3P2D03	SH230920x1x73	1	156	353.5	335.825-371.175	505	0	0	0	0	0	0	0	0	P. aeruginosa
F1S1R2D1B3P2D03	SH230920x1x96	0	445	343.7	326.515-360.885	491	0	0	0	0	0	0	0	0	P. aeruginosa
F1S1R2D1B3P2D03	SH230920x2x66	0	3316	343.7	326.515-360.885	491	0	0	0	0	0	0	0	0	P. aeruginosa
F1S1R2D1B3P2D03	SH230920x2x68	1	207	340.2	323.19-357.21	486	0	0	0	0	0	0	0	0	P. aeruginosa
F1S1R2D1B3P2D03	SH230920x2x84	1	158	338.1	321.19499999999994-355.005	483	0	0	0	0	0	0	0	0	P. aeruginosa
F1S1R2D1B3P2D03	SH234x03	0	3294	263.2	250.03999999999996-276.36	376	0	0	0	0	0	0	0	0	P. aeruginosa
F1S1R2D1B3P2D03	SH260321x2x23	0	3317	196.7	186.86499999999998-206.535	281	0	0	0	0	0	0	0	0	P. aeruginosa
F1S1R2D1B3P2D03	SH260321x2x90	0	3352	189.0	179.54999999999998-198.45000000000002	270	0	0	0	0	0	0	0	0	P. aeruginosa
F1S1R2D1B3P2D03	SH300920x2x76	0	3315	383.6	364.41999999999996-402.78	548	0	0	0	0	0	0	0	0	P. aeruginosa
F1S1R2D2B2P2D11	F1S1R2D2B2P3G05	0	426	1.4	1.3299999999999998-1.47	2	0	0	0	0	0	0	0	0	P. aeruginosa
F1S1R2D2B2P2D11	F1S1R2D2B2P4B06	0	138	2.8	2.6599999999999997-2.94	4	0	0	0	0	0	0	0	0	P. aeruginosa
F1S1R2D2B2P2D11	F1S1R2D2B3P3B07	0	1766	16.1	15.294999999999996-16.904999999999998	23	0	0	0	0	0	0	0	0	P. aeruginosa
F1S1R2D2B2P2D11	F1S1R2D2B4P3C01	0	1764	27.3	25.934999999999995-28.665	39	0	0	0	0	0	0	0	0	P. aeruginosa
F1S1R2D2B2P2D11	F1S1R2D3B1P2D08	0	1217	39.9	37.904999999999994-41.895	57	0	0	0	0	0	0	0	0	P. aeruginosa
F1S1R2D2B2P2D11	F1S1R2D3B1P4H05	0	217	42.7	40.56499999999999-44.835	61	0	0	0	0	0	0	0	0	P. aeruginosa
F1S1R2D2B2P2D11	F1S1R2D3B3P2B08	0	230	65.8	62.50999999999999-69.09	94	0	0	0	0	0	0	0	0	P. aeruginosa
F1S1R2D2B2P2D11	F1S1R2D3B3P4A10	0	446	70.69999999999999	67.16499999999999-74.23499999999999	101	0	0	0	0	0	0	0	0	P. aeruginosa
F1S1R2D2B2P2D11	F1S1R2D4B4P5C04	1	119	125.3	119.035-131.565	179	0	0	0	0	0	1	1	1	P. aeruginosa
F1S1R2D2B2P2D11	SH002x16	0	3663	127.4	121.02999999999999-133.77	182	0	0	0	0	0	0	0	0	P. aeruginosa
F1S1R2D2B2P2D11	SH011020x2x64	1	128	406.0	385.7-426.3	580	0	0	0	0	0	0	0	0	P. aeruginosa
F1S1R2D2B2P2D11	SH011020x2x96	1	63	360.5	342.47499999999997-378.52500000000003	515	0	0	0	1	0	0	0	0	P. aeruginosa
F1S1R2D2B2P2D11	SH020921x1x52	0	221	172.2	163.58999999999997-180.81	246	0	0	0	0	0	0	0	0	P. aeruginosa
F1S1R2D2B2P2D11	SH020921x2x20	0	1789	165.9	157.60499999999996-174.195	237	0	0	0	0	0	0	0	0	P. aeruginosa
F1S1R2D2B2P2D11	SH030621x1x47	1	237	303.1	287.94499999999994-318.255	433	0	0	0	0	0	0	0	0	P. aeruginosa
F1S1R2D2B2P2D11	SH031220x1x12	0	3886	328.3	311.88499999999993-344.715	469	0	0	0	0	0	0	0	0	P. aeruginosa
F1S1R2D2B2P2D11	SH040221x2x87	1	268	520.8	494.75999999999993-546.84	744	0	0	0	0	0	0	0	0	P. aeruginosa
F1S1R2D2B2P2D11	SH060521x1x84	0	285	208.6	198.17-219.03	298	0	0	0	0	0	0	0	0	P. aeruginosa
F1S1R2D2B2P2D11	SH061021x1x32	1	62	109.2	103.73999999999998-114.66	156	0	0	0	1	0	1	1	1	P. aeruginosa
F1S1R2D2B2P2D11	SH110222x77	0	202	7.699999999999999	7.314999999999999-8.084999999999999	11	0	0	0	0	0	0	0	0	P. aeruginosa
F1S1R2D2B2P2D11	SH161121x2x24	0	3683	72.8	69.16-76.44	104	0	0	0	0	0	0	0	0	P. aeruginosa
F1S1R2D2B2P2D11	SH161121x2x53	0	3688	66.5	63.175-69.825	95	0	0	0	0	0	0	0	0	P. aeruginosa
F1S1R2D2B2P2D11	SH163x01	0	3664	62.3	59.184999999999995-65.415	89	0	0	0	0	0	0	0	0	P. aeruginosa
F1S1R2D2B2P2D11	SH170321x1x82	1	212	272.3	258.68499999999995-285.91499999999996	389	0	0	0	0	0	0	0	0	P. aeruginosa
F1S1R2D2B2P2D11	SH170322x1x25	0	63	8.399999999999999	7.979999999999999-8.819999999999999	12	0	0	0	1	0	0	0	0	P. aeruginosa
F1S1R2D2B2P2D11	SH195x69	0	3654	137.9	131.00499999999997-144.795	197	0	0	0	0	0	0	0	0	P. aeruginosa
F1S1R2D2B2P2D11	SH204x51	0	2098	160.3	152.28499999999997-168.315	229	0	0	0	0	0	0	0	0	P. aeruginosa
F1S1R2D2B2P2D11	SH211020x1x03	0	3652	452.9	430.25499999999994-475.545	647	0	0	0	0	0	0	0	0	P. aeruginosa
F1S1R2D2B2P2D11	SH211020x1x20	0	2598	444.5	422.275-466.725	635	0	0	0	0	0	0	0	0	P. aeruginosa
F1S1R2D2B2P2D11	SH214x14	0	436	179.2	170.23999999999998-188.16	256	0	0	0	0	0	0	0	0	P. aeruginosa
F1S1R2D2B2P2D11	SH220222x2x23	0	104	1.4	1.3299999999999998-1.47	2	0	0	0	0	0	0	0	0	P. aeruginosa
F1S1R2D2B2P2D11	SH220422x1x86	0	68	35.0	33.25-36.75	50	0	0	0	1	0	0	0	0	P. aeruginosa
F1S1R2D2B2P2D11	SH220921x1x86	0	1170	119.0	113.04999999999998-124.94999999999999	170	0	0	0	0	0	0	0	0	P. aeruginosa
F1S1R2D2B2P2D11	SH220921x2x62	0	1175	114.1	108.395-119.80499999999999	163	0	0	0	0	0	0	0	0	P. aeruginosa
F1S1R2D2B2P2D11	SH220x05	0	216	193.9	184.20499999999996-203.595	277	0	0	0	0	0	0	0	0	P. aeruginosa
F1S1R2D2B2P2D11	SH221020x2x23	1	257	482.3	458.18499999999995-506.41499999999996	689	0	0	0	0	0	0	0	0	P. aeruginosa
F1S1R2D2B2P2D11	SH221020x2x29	1	256	489.3	464.8349999999999-513.765	699	0	0	0	0	0	0	0	0	P. aeruginosa
F1S1R2D2B2P2D11	SH221x73	0	3699	195.3	185.53499999999997-205.065	279	0	0	0	0	0	0	0	0	P. aeruginosa
F1S1R2D2B2P2D11	SH230920x1x69	0	3593	396.2	376.39-416.01	566	0	0	0	0	0	0	0	0	P. aeruginosa
F1S1R2D2B2P2D11	SH230920x1x73	0	3593	394.1	374.3949999999999-413.805	563	0	0	0	0	0	0	0	0	P. aeruginosa
F1S1R2D2B2P2D11	SH230920x1x96	0	3871	384.3	365.0849999999999-403.515	549	0	0	0	0	0	0	0	0	P. aeruginosa
F1S1R2D2B2P2D11	SH230920x2x66	1	63	384.3	365.0849999999999-403.515	549	0	0	0	1	0	0	0	0	P. aeruginosa
F1S1R2D2B2P2D11	SH230920x2x68	0	3635	380.8	361.75999999999993-399.84	544	0	0	0	0	0	0	0	0	P. aeruginosa
F1S1R2D2B2P2D11	SH230920x2x84	0	3592	378.7	359.765-397.635	541	0	0	0	0	0	0	0	0	P. aeruginosa
F1S1R2D2B2P2D11	SH234x03	0	290	222.6	211.47-233.73	318	0	0	0	0	0	0	0	0	P. aeruginosa
F1S1R2D2B2P2D11	SH260321x2x23	1	65	237.3	225.43499999999997-249.165	339	0	0	0	1	0	0	0	1	P. aeruginosa
F1S1R2D2B2P2D11	SH260321x2x90	1	203	229.6	218.11999999999998-241.08	328	0	0	0	0	0	0	0	1	P. aeruginosa
F1S1R2D2B2P2D11	SH300920x2x76	1	49	424.2	402.98999999999995-445.41	606	0	0	0	1	0	0	0	0	P. aeruginosa
F1S1R2D2B2P3G05	F1S1R2D2B2P4B06	0	467	1.4	1.3299999999999998-1.47	2	0	0	0	0	0	0	0	0	P. aeruginosa
F1S1R2D2B2P3G05	F1S1R2D2B3P1A12	0	427	11.2	10.639999999999999-11.76	16	0	0	0	0	0	0	0	0	P. aeruginosa
F1S1R2D2B2P3G05	F1S1R2D2B3P2D08	0	427	11.2	10.639999999999999-11.76	16	0	0	0	0	0	0	0	0	P. aeruginosa
F1S1R2D2B2P3G05	F1S1R2D2B3P3B07	0	2073	14.7	13.964999999999998-15.435	21	0	0	0	0	0	0	0	0	P. aeruginosa
F1S1R2D2B2P3G05	F1S1R2D2B4P3C01	0	2071	25.9	24.604999999999997-27.195	37	0	0	0	0	0	0	0	0	P. aeruginosa
F1S1R2D2B2P3G05	F1S1R2D3B1P2D08	0	1396	38.5	36.574999999999996-40.425000000000004	55	0	0	0	0	0	0	0	0	P. aeruginosa
F1S1R2D2B2P3G05	F1S1R2D3B1P4H05	0	272	41.3	39.23499999999999-43.365	59	0	0	0	0	0	0	0	0	P. aeruginosa
F1S1R2D2B2P3G05	F1S1R2D3B3P2B08	0	298	64.39999999999999	61.179999999999986-67.61999999999999	92	0	0	0	0	0	0	0	0	P. aeruginosa
F1S1R2D2B2P3G05	F1S1R2D4B4P5C04	0	454	123.9	117.70499999999998-130.095	177	0	0	0	0	0	0	0	0	P. aeruginosa
F1S1R2D2B2P3G05	SH002x16	0	3417	126.0	119.69999999999997-132.29999999999998	180	0	0	0	0	0	0	0	0	P. aeruginosa
F1S1R2D2B2P3G05	SH011020x2x64	0	461	407.4	387.03-427.77	582	0	0	0	0	0	0	0	0	P. aeruginosa
F1S1R2D2B2P3G05	SH011020x2x96	0	407	361.9	343.80499999999995-379.995	517	0	0	0	0	0	0	0	0	P. aeruginosa
F1S1R2D2B2P3G05	SH020921x1x52	0	289	173.6	164.92-182.28	248	0	0	0	0	0	0	0	0	P. aeruginosa
F1S1R2D2B2P3G05	SH020921x2x20	0	2097	167.3	158.93499999999997-175.665	239	0	0	0	0	0	0	0	0	P. aeruginosa
F1S1R2D2B2P3G05	SH030621x1x47	1	284	304.5	289.275-319.725	435	0	0	0	0	0	0	0	0	P. aeruginosa
F1S1R2D2B2P3G05	SH031220x1x12	0	3640	329.7	313.215-346.185	471	0	0	0	0	0	0	0	0	P. aeruginosa
F1S1R2D2B2P3G05	SH040221x2x87	1	323	522.1999999999999	496.0899999999999-548.31	746	0	0	0	0	0	0	0	0	P. aeruginosa
F1S1R2D2B2P3G05	SH060521x1x84	0	607	210.0	199.5-220.5	300	0	0	0	0	0	0	0	0	P. aeruginosa
F1S1R2D2B2P3G05	SH061021x1x32	0	406	110.6	105.07-116.13	158	0	0	0	0	0	0	0	0	P. aeruginosa
F1S1R2D2B2P3G05	SH110222x77	0	535	9.1	8.645-9.555	13	0	0	0	0	0	0	0	0	P. aeruginosa
F1S1R2D2B2P3G05	SH161121x2x24	0	3434	74.19999999999999	70.48999999999998-77.91	106	0	0	0	0	0	0	0	0	P. aeruginosa
F1S1R2D2B2P3G05	SH161121x2x53	0	3444	67.89999999999999	64.505-71.29499999999999	97	0	0	0	0	0	0	0	0	P. aeruginosa
F1S1R2D2B2P3G05	SH163x01	0	3421	60.9	57.855-63.945	87	0	0	0	0	0	0	0	0	P. aeruginosa
F1S1R2D2B2P3G05	SH170321x1x82	1	259	273.7	260.015-287.385	391	0	0	0	0	0	0	0	0	P. aeruginosa
F1S1R2D2B2P3G05	SH170322x1x25	0	407	7.0	6.6499999999999995-7.3500000000000005	10	0	0	0	0	0	0	0	0	P. aeruginosa
F1S1R2D2B2P3G05	SH195x69	0	3412	136.5	129.67499999999998-143.32500000000002	195	0	0	0	0	0	0	0	0	P. aeruginosa
F1S1R2D2B2P3G05	SH204x51	0	2408	158.9	150.95499999999998-166.84499999999997	227	0	0	0	0	0	0	0	0	P. aeruginosa
F1S1R2D2B2P3G05	SH211020x1x03	0	3410	454.3	431.5849999999999-477.015	649	0	0	0	0	0	0	0	0	P. aeruginosa
F1S1R2D2B2P3G05	SH211020x1x20	0	2894	445.9	423.60499999999996-468.195	637	0	0	0	0	0	0	0	0	P. aeruginosa
F1S1R2D2B2P3G05	SH214x14	0	457	177.8	168.90999999999997-186.69	254	0	0	0	0	0	0	0	0	P. aeruginosa
F1S1R2D2B2P3G05	SH220222x2x23	0	441	0.0	0.0-0.0	0	0	0	0	0	0	0	0	0	P. aeruginosa
F1S1R2D2B2P3G05	SH220422x1x86	0	412	33.59999999999999	31.919999999999995-35.279999999999994	48	0	0	0	0	0	0	0	0	P. aeruginosa
F1S1R2D2B2P3G05	SH220921x1x86	0	1489	120.4	114.37999999999998-126.42	172	0	0	0	0	0	0	0	0	P. aeruginosa
F1S1R2D2B2P3G05	SH220921x2x62	0	1495	115.5	109.72499999999998-121.27499999999999	165	0	0	0	0	0	0	0	0	P. aeruginosa
F1S1R2D2B2P3G05	SH220x05	0	263	192.5	182.875-202.125	275	0	0	0	0	0	0	0	0	P. aeruginosa
F1S1R2D2B2P3G05	SH221020x2x23	1	268	483.7	459.515-507.885	691	0	0	0	0	0	0	0	0	P. aeruginosa
F1S1R2D2B2P3G05	SH221020x2x29	0	575	490.7	466.16499999999996-515.235	701	0	0	0	0	0	0	0	0	P. aeruginosa
F1S1R2D2B2P3G05	SH221x73	0	3450	193.9	184.20499999999996-203.595	277	0	0	0	0	0	0	0	0	P. aeruginosa
F1S1R2D2B2P3G05	SH230920x1x69	0	3348	397.6	377.71999999999997-417.47999999999996	568	0	0	0	0	0	0	0	0	P. aeruginosa
F1S1R2D2B2P3G05	SH230920x1x73	0	3350	395.5	375.72499999999997-415.27500000000003	565	0	0	0	0	0	0	0	0	P. aeruginosa
F1S1R2D2B2P3G05	SH230920x1x96	0	3630	385.7	366.41499999999996-404.985	551	0	0	0	0	0	0	0	0	P. aeruginosa
F1S1R2D2B2P3G05	SH230920x2x66	0	407	385.7	366.41499999999996-404.985	551	0	0	0	0	0	0	0	0	P. aeruginosa
F1S1R2D2B2P3G05	SH230920x2x68	0	3393	382.2	363.09-401.31	546	0	0	0	0	0	0	0	0	P. aeruginosa
F1S1R2D2B2P3G05	SH230920x2x84	0	3348	380.1	361.09499999999997-399.10499999999996	543	0	0	0	0	0	0	0	0	P. aeruginosa
F1S1R2D2B2P3G05	SH234x03	0	602	221.2	210.14-232.26	316	0	0	0	0	0	0	0	0	P. aeruginosa
F1S1R2D2B2P3G05	SH260321x2x23	0	408	238.7	226.765-250.635	341	0	0	0	0	0	0	0	0	P. aeruginosa
F1S1R2D2B2P3G05	SH260321x2x90	0	250	231.0	219.44999999999996-242.54999999999998	330	0	0	0	0	0	0	0	0	P. aeruginosa
F1S1R2D2B2P3G05	SH300920x2x76	1	406	425.6	404.31999999999994-446.88	608	0	0	0	0	0	0	0	0	P. aeruginosa
F1S1R2D2B2P4B06	F1S1R2D2B3P1A12	0	139	9.8	9.309999999999999-10.29	14	0	0	0	0	0	0	0	0	P. aeruginosa
F1S1R2D2B2P4B06	F1S1R2D2B3P2D08	0	138	9.8	9.309999999999999-10.29	14	0	0	0	0	0	0	0	0	P. aeruginosa
F1S1R2D2B2P4B06	F1S1R2D2B3P3B07	0	1813	13.3	12.634999999999998-13.965	19	0	0	0	0	0	0	0	0	P. aeruginosa
F1S1R2D2B2P4B06	F1S1R2D2B4P3C01	0	1810	24.5	23.275-25.725	35	0	0	0	0	0	0	0	0	P. aeruginosa
F1S1R2D2B2P4B06	F1S1R2D3B1P2D08	0	1264	37.1	35.24499999999999-38.955	53	0	0	0	0	0	0	0	0	P. aeruginosa
F1S1R2D2B2P4B06	F1S1R2D3B1P4H05	0	260	39.9	37.904999999999994-41.895	57	0	0	0	0	0	0	0	0	P. aeruginosa
F1S1R2D2B2P4B06	F1S1R2D3B3P2B08	0	278	62.99999999999999	59.84999999999999-66.14999999999999	90	0	0	0	0	0	0	0	0	P. aeruginosa
F1S1R2D2B2P4B06	F1S1R2D3B3P4A10	0	486	67.89999999999999	64.505-71.29499999999999	97	0	0	0	0	0	0	0	0	P. aeruginosa
F1S1R2D2B2P4B06	F1S1R2D4B4P5C04	0	174	122.5	116.37499999999999-128.625	175	0	0	0	0	0	0	0	0	P. aeruginosa
F1S1R2D2B2P4B06	SH002x16	0	3703	124.6	118.36999999999999-130.83	178	0	0	0	0	0	0	0	0	P. aeruginosa
F1S1R2D2B2P4B06	SH011020x2x64	1	174	408.8	388.35999999999996-429.23999999999995	584	0	0	0	0	0	0	0	0	P. aeruginosa
F1S1R2D2B2P4B06	SH011020x2x96	1	119	363.3	345.13499999999993-381.465	519	0	0	0	0	0	0	0	0	P. aeruginosa
F1S1R2D2B2P4B06	SH020921x1x52	0	265	175.0	166.25-183.75	250	0	0	0	0	0	0	0	0	P. aeruginosa
F1S1R2D2B2P4B06	SH020921x2x20	0	1835	168.7	160.265-177.135	241	0	0	0	0	0	0	0	0	P. aeruginosa
F1S1R2D2B2P4B06	SH030621x1x47	1	281	305.9	290.60499999999996-321.195	437	0	0	0	0	0	0	0	0	P. aeruginosa
F1S1R2D2B2P4B06	SH031220x1x12	0	3927	331.1	314.54499999999996-347.655	473	0	0	0	0	0	0	0	0	P. aeruginosa
F1S1R2D2B2P4B06	SH040221x2x87	1	314	523.6	497.42-549.7800000000001	748	0	0	0	0	0	0	0	0	P. aeruginosa
F1S1R2D2B2P4B06	SH060521x1x84	0	324	211.4	200.82999999999996-221.97	302	0	0	0	0	0	0	0	0	P. aeruginosa
F1S1R2D2B2P4B06	SH061021x1x32	0	118	112.0	106.39999999999999-117.60000000000001	160	0	0	0	0	0	0	0	0	P. aeruginosa
F1S1R2D2B2P4B06	SH110222x77	0	257	10.5	9.975-11.025	15	0	0	0	0	0	0	0	0	P. aeruginosa
F1S1R2D2B2P4B06	SH161121x2x24	0	3726	75.6	71.82-79.38	108	0	0	0	0	0	0	0	0	P. aeruginosa
F1S1R2D2B2P4B06	SH161121x2x53	0	3731	69.3	65.835-72.765	99	0	0	0	0	0	0	0	0	P. aeruginosa
F1S1R2D2B2P4B06	SH163x01	0	3707	59.49999999999999	56.52499999999999-62.474999999999994	85	0	0	0	0	0	0	0	0	P. aeruginosa
F1S1R2D2B2P4B06	SH170321x1x82	1	256	275.1	261.34499999999997-288.85499999999996	393	0	0	0	0	0	0	0	0	P. aeruginosa
F1S1R2D2B2P4B06	SH170322x1x25	0	119	5.6	5.319999999999999-5.88	8	0	0	0	0	0	0	0	0	P. aeruginosa
F1S1R2D2B2P4B06	SH195x69	0	3697	135.1	128.345-141.855	193	0	0	0	0	0	0	0	0	P. aeruginosa
F1S1R2D2B2P4B06	SH204x51	0	2142	157.5	149.625-165.375	225	0	0	0	0	0	0	0	0	P. aeruginosa
F1S1R2D2B2P4B06	SH211020x1x03	0	3695	455.7	432.91499999999996-478.485	651	0	0	0	0	0	0	0	0	P. aeruginosa
F1S1R2D2B2P4B06	SH211020x1x20	0	2640	447.3	424.93499999999995-469.66499999999996	639	0	0	0	0	0	0	0	0	P. aeruginosa
F1S1R2D2B2P4B06	SH214x14	0	481	176.4	167.57999999999998-185.21999999999997	252	0	0	0	0	0	0	0	0	P. aeruginosa
F1S1R2D2B2P4B06	SH220222x2x23	0	160	1.4	1.3299999999999998-1.47	2	0	0	0	0	0	0	0	0	P. aeruginosa
F1S1R2D2B2P4B06	SH220422x1x86	0	124	32.2	30.589999999999993-33.809999999999995	46	0	0	0	0	0	0	0	0	P. aeruginosa
F1S1R2D2B2P4B06	SH220921x1x86	0	1214	121.8	115.71-127.89	174	0	0	0	0	0	0	0	0	P. aeruginosa
F1S1R2D2B2P4B06	SH220921x2x62	0	1219	116.9	111.05499999999999-122.74499999999999	167	0	0	0	0	0	0	0	0	P. aeruginosa
F1S1R2D2B2P4B06	SH220x05	0	259	191.1	181.545-200.655	273	0	0	0	0	0	0	0	0	P. aeruginosa
F1S1R2D2B2P4B06	SH221020x2x23	1	305	485.1	460.84499999999997-509.35499999999996	693	0	0	0	0	0	0	0	0	P. aeruginosa
F1S1R2D2B2P4B06	SH221020x2x29	1	312	492.1	467.49499999999995-516.705	703	0	0	0	0	0	0	0	0	P. aeruginosa
F1S1R2D2B2P4B06	SH221x73	0	3742	192.5	182.875-202.125	275	0	0	0	0	0	0	0	0	P. aeruginosa
F1S1R2D2B2P4B06	SH230920x1x69	0	3636	399.0	379.04999999999995-418.95000000000005	570	0	0	0	0	0	0	0	0	P. aeruginosa
F1S1R2D2B2P4B06	SH230920x1x73	0	3636	396.9	377.05499999999995-416.745	567	0	0	0	0	0	0	0	0	P. aeruginosa
F1S1R2D2B2P4B06	SH230920x1x96	0	3912	387.1	367.74499999999995-406.455	553	0	0	0	0	0	0	0	0	P. aeruginosa
F1S1R2D2B2P4B06	SH230920x2x66	1	119	387.1	367.74499999999995-406.455	553	0	0	0	0	0	0	0	0	P. aeruginosa
F1S1R2D2B2P4B06	SH230920x2x68	0	3678	383.6	364.41999999999996-402.78	548	0	0	0	0	0	0	0	0	P. aeruginosa
F1S1R2D2B2P4B06	SH230920x2x84	0	3635	381.5	362.425-400.575	545	0	0	0	0	0	0	0	0	P. aeruginosa
F1S1R2D2B2P4B06	SH234x03	0	328	219.8	208.80999999999997-230.79	314	0	0	0	0	0	0	0	0	P. aeruginosa
F1S1R2D2B2P4B06	SH260321x2x23	1	121	240.1	228.09499999999997-252.10500000000002	343	0	0	0	0	0	0	0	1	P. aeruginosa
F1S1R2D2B2P4B06	SH260321x2x90	0	248	232.4	220.77999999999997-244.01999999999998	332	0	0	0	0	0	0	0	0	P. aeruginosa
F1S1R2D2B2P4B06	SH300920x2x76	1	117	427.0	405.65-448.35	610	0	0	0	0	0	0	0	0	P. aeruginosa
F1S1R2D2B3P1A12	F1S1R2D2B3P3B07	0	1767	3.5	3.3249999999999997-3.6750000000000003	5	0	0	0	0	0	0	0	0	P. aeruginosa
F1S1R2D2B3P1A12	F1S1R2D2B4P3C01	0	1766	14.7	13.964999999999998-15.435	21	0	0	0	0	0	0	0	0	P. aeruginosa
F1S1R2D2B3P1A12	F1S1R2D3B1P2D08	0	1217	27.3	25.934999999999995-28.665	39	0	0	0	0	0	0	0	0	P. aeruginosa
F1S1R2D2B3P1A12	F1S1R2D3B1P4H05	0	218	30.1	28.594999999999995-31.605	43	0	0	0	0	0	0	0	0	P. aeruginosa
F1S1R2D2B3P1A12	F1S1R2D3B3P2B08	0	231	53.2	50.53999999999999-55.86	76	0	0	0	0	0	0	0	0	P. aeruginosa
F1S1R2D2B3P1A12	F1S1R2D3B3P4A10	0	447	58.1	55.19499999999999-61.004999999999995	83	0	0	0	0	0	0	0	0	P. aeruginosa
F1S1R2D2B3P1A12	F1S1R2D4B4P5C04	0	120	112.7	107.06499999999998-118.335	161	0	0	0	0	0	0	0	0	P. aeruginosa
F1S1R2D2B3P1A12	SH002x16	0	3664	114.8	109.05999999999999-120.54	164	0	0	0	0	0	0	0	0	P. aeruginosa
F1S1R2D2B3P1A12	SH011020x2x64	1	128	418.6	397.66999999999996-439.53	598	0	0	0	0	0	0	0	0	P. aeruginosa
F1S1R2D2B3P1A12	SH011020x2x96	1	64	373.1	354.44499999999994-391.755	533	0	0	0	1	0	0	0	0	P. aeruginosa
F1S1R2D2B3P1A12	SH020921x1x52	0	222	184.8	175.55999999999997-194.04	264	0	0	0	0	0	0	0	0	P. aeruginosa
F1S1R2D2B3P1A12	SH020921x2x20	0	1791	178.5	169.575-187.425	255	0	0	0	0	0	0	0	0	P. aeruginosa
F1S1R2D2B3P1A12	SH030621x1x47	1	238	315.7	299.91499999999996-331.485	451	0	0	0	0	0	0	0	0	P. aeruginosa
F1S1R2D2B3P1A12	SH031220x1x12	0	3887	340.9	323.85499999999996-357.945	487	0	0	0	0	0	0	0	0	P. aeruginosa
F1S1R2D2B3P1A12	SH040221x2x87	1	269	533.4	506.72999999999996-560.07	762	0	0	0	0	0	0	0	0	P. aeruginosa
F1S1R2D2B3P1A12	SH060521x1x84	0	286	221.2	210.14-232.26	316	0	0	0	0	0	0	0	0	P. aeruginosa
F1S1R2D2B3P1A12	SH061021x1x32	1	63	121.8	115.71-127.89	174	0	0	0	1	0	1	1	1	P. aeruginosa
F1S1R2D2B3P1A12	SH110222x77	0	203	20.3	19.284999999999997-21.314999999999998	29	0	0	0	0	0	0	0	0	P. aeruginosa
F1S1R2D2B3P1A12	SH161121x2x24	0	3684	85.39999999999999	81.12999999999998-89.67	122	0	0	0	0	0	0	0	0	P. aeruginosa
F1S1R2D2B3P1A12	SH161121x2x53	0	3689	79.1	75.145-83.05499999999999	113	0	0	0	0	0	0	0	0	P. aeruginosa
F1S1R2D2B3P1A12	SH163x01	0	3665	49.7	47.214999999999996-52.184999999999995	71	0	0	0	0	0	0	0	0	P. aeruginosa
F1S1R2D2B3P1A12	SH170321x1x82	1	213	284.9	270.655-299.145	407	0	0	0	0	0	0	0	0	P. aeruginosa
F1S1R2D2B3P1A12	SH170322x1x25	0	64	4.199999999999999	3.9899999999999993-4.409999999999999	6	0	0	0	1	0	0	0	0	P. aeruginosa
F1S1R2D2B3P1A12	SH195x69	0	3655	125.3	119.035-131.565	179	0	0	0	0	0	0	0	0	P. aeruginosa
F1S1R2D2B3P1A12	SH204x51	0	2100	147.7	140.31499999999997-155.085	211	0	0	0	0	0	0	0	0	P. aeruginosa
F1S1R2D2B3P1A12	SH211020x1x03	0	3653	465.5	442.2249999999999-488.775	665	0	0	0	0	0	0	0	0	P. aeruginosa
F1S1R2D2B3P1A12	SH211020x1x20	0	2599	457.1	434.24499999999995-479.955	653	0	0	0	0	0	0	0	0	P. aeruginosa
F1S1R2D2B3P1A12	SH214x14	0	437	166.6	158.26999999999998-174.93	238	0	0	0	0	0	0	0	0	P. aeruginosa
F1S1R2D2B3P1A12	SH220222x2x23	0	105	11.2	10.639999999999999-11.76	16	0	0	0	0	0	0	0	0	P. aeruginosa
F1S1R2D2B3P1A12	SH220422x1x86	0	69	22.4	21.279999999999998-23.52	32	0	0	0	1	0	0	0	0	P. aeruginosa
F1S1R2D2B3P1A12	SH220921x1x86	0	1172	131.6	125.01999999999998-138.18	188	0	0	0	0	0	0	0	0	P. aeruginosa
F1S1R2D2B3P1A12	SH220921x2x62	0	1177	126.7	120.36499999999998-133.035	181	0	0	0	0	0	0	0	0	P. aeruginosa
F1S1R2D2B3P1A12	SH220x05	0	217	181.3	172.23499999999999-190.36499999999998	259	0	0	0	0	0	0	0	0	P. aeruginosa
F1S1R2D2B3P1A12	SH221020x2x23	1	259	494.9	470.155-519.645	707	0	0	0	0	0	0	0	0	P. aeruginosa
F1S1R2D2B3P1A12	SH221020x2x29	1	257	501.9	476.80499999999995-526.995	717	0	0	0	0	0	0	0	0	P. aeruginosa
F1S1R2D2B3P1A12	SH221x73	0	3700	182.7	173.56499999999997-191.835	261	0	0	0	0	0	0	0	0	P. aeruginosa
F1S1R2D2B3P1A12	SH230920x1x69	0	3594	408.8	388.35999999999996-429.23999999999995	584	0	0	0	0	0	0	0	0	P. aeruginosa
F1S1R2D2B3P1A12	SH230920x1x73	0	3594	406.7	386.36499999999995-427.035	581	0	0	0	0	0	0	0	0	P. aeruginosa
F1S1R2D2B3P1A12	SH230920x1x96	0	3872	396.9	377.05499999999995-416.745	567	0	0	0	0	0	0	0	0	P. aeruginosa
F1S1R2D2B3P1A12	SH230920x2x66	1	64	396.9	377.05499999999995-416.745	567	0	0	0	1	0	0	0	0	P. aeruginosa
F1S1R2D2B3P1A12	SH230920x2x68	0	3636	393.4	373.72999999999996-413.07	562	0	0	0	0	0	0	0	0	P. aeruginosa
F1S1R2D2B3P1A12	SH230920x2x84	0	3594	391.3	371.73499999999996-410.86499999999995	559	0	0	0	0	0	0	0	0	P. aeruginosa
F1S1R2D2B3P1A12	SH234x03	0	292	210.0	199.5-220.5	300	0	0	0	0	0	0	0	0	P. aeruginosa
F1S1R2D2B3P1A12	SH260321x2x23	1	66	249.9	237.40499999999997-262.395	357	0	0	0	1	0	0	0	1	P. aeruginosa
F1S1R2D2B3P1A12	SH260321x2x90	1	204	242.2	230.08999999999997-254.31	346	0	0	0	0	0	0	0	1	P. aeruginosa
F1S1R2D2B3P1A12	SH300920x2x76	1	50	436.8	414.9599999999999-458.64	624	0	0	0	1	0	0	0	0	P. aeruginosa
F1S1R2D2B3P2D08	F1S1R2D2B3P3B07	0	1766	3.5	3.3249999999999997-3.6750000000000003	5	0	0	0	0	0	0	0	0	P. aeruginosa
F1S1R2D2B3P2D08	F1S1R2D2B4P3C01	0	1765	14.7	13.964999999999998-15.435	21	0	0	0	0	0	0	0	0	P. aeruginosa
F1S1R2D2B3P2D08	F1S1R2D3B1P2D08	0	1216	27.3	25.934999999999995-28.665	39	0	0	0	0	0	0	0	0	P. aeruginosa
F1S1R2D2B3P2D08	F1S1R2D3B1P4H05	0	217	30.1	28.594999999999995-31.605	43	0	0	0	0	0	0	0	0	P. aeruginosa
F1S1R2D2B3P2D08	F1S1R2D3B3P2B08	0	230	53.2	50.53999999999999-55.86	76	0	0	0	0	0	0	0	0	P. aeruginosa
F1S1R2D2B3P2D08	F1S1R2D3B3P4A10	0	447	58.1	55.19499999999999-61.004999999999995	83	0	0	0	0	0	0	0	0	P. aeruginosa
F1S1R2D2B3P2D08	F1S1R2D4B4P5C04	0	119	112.7	107.06499999999998-118.335	161	0	0	0	0	0	0	0	0	P. aeruginosa
F1S1R2D2B3P2D08	SH002x16	0	3663	114.8	109.05999999999999-120.54	164	0	0	0	0	0	0	0	0	P. aeruginosa
F1S1R2D2B3P2D08	SH011020x2x64	1	127	418.6	397.66999999999996-439.53	598	0	0	0	0	0	0	0	0	P. aeruginosa
F1S1R2D2B3P2D08	SH011020x2x96	1	63	373.1	354.44499999999994-391.755	533	0	0	0	1	0	0	0	0	P. aeruginosa
F1S1R2D2B3P2D08	SH020921x1x52	0	221	184.8	175.55999999999997-194.04	264	0	0	0	0	0	0	0	0	P. aeruginosa
F1S1R2D2B3P2D08	SH020921x2x20	0	1790	178.5	169.575-187.425	255	0	0	0	0	0	0	0	0	P. aeruginosa
F1S1R2D2B3P2D08	SH030621x1x47	1	237	315.7	299.91499999999996-331.485	451	0	0	0	0	0	0	0	0	P. aeruginosa
F1S1R2D2B3P2D08	SH031220x1x12	0	3886	340.9	323.85499999999996-357.945	487	0	0	0	0	0	0	0	0	P. aeruginosa
F1S1R2D2B3P2D08	SH040221x2x87	1	268	533.4	506.72999999999996-560.07	762	0	0	0	0	0	0	0	0	P. aeruginosa
F1S1R2D2B3P2D08	SH060521x1x84	0	285	221.2	210.14-232.26	316	0	0	0	0	0	0	0	0	P. aeruginosa
F1S1R2D2B3P2D08	SH061021x1x32	1	62	121.8	115.71-127.89	174	0	0	0	1	0	1	1	1	P. aeruginosa
F1S1R2D2B3P2D08	SH110222x77	0	202	20.3	19.284999999999997-21.314999999999998	29	0	0	0	0	0	0	0	0	P. aeruginosa
F1S1R2D2B3P2D08	SH161121x2x24	0	3683	85.39999999999999	81.12999999999998-89.67	122	0	0	0	0	0	0	0	0	P. aeruginosa
F1S1R2D2B3P2D08	SH161121x2x53	0	3688	79.1	75.145-83.05499999999999	113	0	0	0	0	0	0	0	0	P. aeruginosa
F1S1R2D2B3P2D08	SH163x01	0	3664	49.7	47.214999999999996-52.184999999999995	71	0	0	0	0	0	0	0	0	P. aeruginosa
F1S1R2D2B3P2D08	SH170321x1x82	1	212	284.9	270.655-299.145	407	0	0	0	0	0	0	0	0	P. aeruginosa
F1S1R2D2B3P2D08	SH170322x1x25	0	63	4.199999999999999	3.9899999999999993-4.409999999999999	6	0	0	0	1	0	0	0	0	P. aeruginosa
F1S1R2D2B3P2D08	SH195x69	0	3654	125.3	119.035-131.565	179	0	0	0	0	0	0	0	0	P. aeruginosa
F1S1R2D2B3P2D08	SH204x51	0	2099	147.7	140.31499999999997-155.085	211	0	0	0	0	0	0	0	0	P. aeruginosa
F1S1R2D2B3P2D08	SH211020x1x03	0	3652	465.5	442.2249999999999-488.775	665	0	0	0	0	0	0	0	0	P. aeruginosa
F1S1R2D2B3P2D08	SH211020x1x20	0	2598	457.1	434.24499999999995-479.955	653	0	0	0	0	0	0	0	0	P. aeruginosa
F1S1R2D2B3P2D08	SH214x14	0	436	166.6	158.26999999999998-174.93	238	0	0	0	0	0	0	0	0	P. aeruginosa
F1S1R2D2B3P2D08	SH220222x2x23	0	104	11.2	10.639999999999999-11.76	16	0	0	0	0	0	0	0	0	P. aeruginosa
F1S1R2D2B3P2D08	SH220422x1x86	0	68	22.4	21.279999999999998-23.52	32	0	0	0	1	0	0	0	0	P. aeruginosa
F1S1R2D2B3P2D08	SH220921x1x86	0	1171	131.6	125.01999999999998-138.18	188	0	0	0	0	0	0	0	0	P. aeruginosa
F1S1R2D2B3P2D08	SH220921x2x62	0	1176	126.7	120.36499999999998-133.035	181	0	0	0	0	0	0	0	0	P. aeruginosa
F1S1R2D2B3P2D08	SH220x05	0	216	181.3	172.23499999999999-190.36499999999998	259	0	0	0	0	0	0	0	0	P. aeruginosa
F1S1R2D2B3P2D08	SH221020x2x23	1	258	494.9	470.155-519.645	707	0	0	0	0	0	0	0	0	P. aeruginosa
F1S1R2D2B3P2D08	SH221020x2x29	1	256	501.9	476.80499999999995-526.995	717	0	0	0	0	0	0	0	0	P. aeruginosa
F1S1R2D2B3P2D08	SH221x73	0	3699	182.7	173.56499999999997-191.835	261	0	0	0	0	0	0	0	0	P. aeruginosa
F1S1R2D2B3P2D08	SH230920x1x69	0	3593	408.8	388.35999999999996-429.23999999999995	584	0	0	0	0	0	0	0	0	P. aeruginosa
F1S1R2D2B3P2D08	SH230920x1x73	0	3593	406.7	386.36499999999995-427.035	581	0	0	0	0	0	0	0	0	P. aeruginosa
F1S1R2D2B3P2D08	SH230920x1x96	0	3871	396.9	377.05499999999995-416.745	567	0	0	0	0	0	0	0	0	P. aeruginosa
F1S1R2D2B3P2D08	SH230920x2x66	1	63	396.9	377.05499999999995-416.745	567	0	0	0	1	0	0	0	0	P. aeruginosa
F1S1R2D2B3P2D08	SH230920x2x68	0	3635	393.4	373.72999999999996-413.07	562	0	0	0	0	0	0	0	0	P. aeruginosa
F1S1R2D2B3P2D08	SH230920x2x84	0	3593	391.3	371.73499999999996-410.86499999999995	559	0	0	0	0	0	0	0	0	P. aeruginosa
F1S1R2D2B3P2D08	SH234x03	0	291	210.0	199.5-220.5	300	0	0	0	0	0	0	0	0	P. aeruginosa
F1S1R2D2B3P2D08	SH260321x2x23	1	65	249.9	237.40499999999997-262.395	357	0	0	0	1	0	0	0	1	P. aeruginosa
F1S1R2D2B3P2D08	SH260321x2x90	1	203	242.2	230.08999999999997-254.31	346	0	0	0	0	0	0	0	1	P. aeruginosa
F1S1R2D2B3P2D08	SH300920x2x76	1	49	436.8	414.9599999999999-458.64	624	0	0	0	1	0	0	0	0	P. aeruginosa
F1S1R2D2B3P3B07	F1S1R2D3B1P2D08	0	2875	23.8	22.609999999999996-24.99	34	0	0	0	0	0	0	0	0	P. aeruginosa
F1S1R2D2B3P3B07	F1S1R2D3B1P4H05	0	1887	26.6	25.269999999999996-27.93	38	0	0	0	0	0	0	0	0	P. aeruginosa
F1S1R2D2B3P3B07	F1S1R2D3B3P2B08	0	1901	49.7	47.214999999999996-52.184999999999995	71	0	0	0	0	0	0	0	0	P. aeruginosa
F1S1R2D2B3P3B07	F1S1R2D3B3P4A10	0	2086	54.6	51.86999999999999-57.33	78	0	0	0	0	0	0	0	0	P. aeruginosa
F1S1R2D2B3P3B07	F1S1R2D4B4P5C04	0	1797	109.2	103.73999999999998-114.66	156	0	0	0	0	0	0	0	0	P. aeruginosa
F1S1R2D2B3P3B07	SH002x16	0	4641	111.3	105.735-116.865	159	0	0	0	0	0	0	0	0	P. aeruginosa
F1S1R2D2B3P3B07	SH011020x2x64	0	1802	422.1	400.99499999999995-443.205	603	0	0	0	0	0	0	0	0	P. aeruginosa
F1S1R2D2B3P3B07	SH011020x2x96	0	1747	376.6	357.7699999999999-395.43	538	0	0	0	0	0	0	0	0	P. aeruginosa
F1S1R2D2B3P3B07	SH020921x1x52	0	1892	188.3	178.88499999999996-197.715	269	0	0	0	0	0	0	0	0	P. aeruginosa
F1S1R2D2B3P3B07	SH020921x2x20	1	86	182.0	172.9-191.1	260	0	0	0	1	0	0	1	1	P. aeruginosa
F1S1R2D2B3P3B07	SH030621x1x47	0	1910	319.2	303.23999999999995-335.16	456	0	0	0	0	0	0	0	0	P. aeruginosa
F1S1R2D2B3P3B07	SH031220x1x12	0	4864	344.4	327.17999999999995-361.62	492	0	0	0	0	0	0	0	0	P. aeruginosa
F1S1R2D2B3P3B07	SH040221x2x87	0	1938	536.9	510.05499999999995-563.745	767	0	0	0	0	0	0	0	0	P. aeruginosa
F1S1R2D2B3P3B07	SH060521x1x84	0	1670	224.7	213.46499999999997-235.935	321	0	0	0	0	0	0	0	0	P. aeruginosa
F1S1R2D2B3P3B07	SH061021x1x32	0	1746	125.3	119.035-131.565	179	0	0	0	0	0	0	0	0	P. aeruginosa
F1S1R2D2B3P3B07	SH110222x77	0	1884	23.8	22.609999999999996-24.99	34	0	0	0	0	0	0	0	0	P. aeruginosa
F1S1R2D2B3P3B07	SH161121x2x24	0	4663	88.89999999999999	84.45499999999998-93.345	127	0	0	0	0	0	0	0	0	P. aeruginosa
F1S1R2D2B3P3B07	SH161121x2x53	0	4669	82.6	78.46999999999998-86.73	118	0	0	0	0	0	0	0	0	P. aeruginosa
F1S1R2D2B3P3B07	SH163x01	0	4644	46.2	43.88999999999999-48.51	66	0	0	0	0	0	0	0	0	P. aeruginosa
F1S1R2D2B3P3B07	SH170321x1x82	0	1884	288.4	273.97999999999996-302.82	412	0	0	0	0	0	0	0	0	P. aeruginosa
F1S1R2D2B3P3B07	SH170322x1x25	0	1747	7.699999999999999	7.314999999999999-8.084999999999999	11	0	0	0	0	0	0	0	0	P. aeruginosa
F1S1R2D2B3P3B07	SH195x69	0	4632	121.8	115.71-127.89	174	0	0	0	0	0	0	0	0	P. aeruginosa
F1S1R2D2B3P3B07	SH204x51	0	3311	144.2	136.98999999999998-151.41	206	0	0	0	0	0	0	0	0	P. aeruginosa
F1S1R2D2B3P3B07	SH211020x1x03	0	4630	469.0	445.5499999999999-492.45	670	0	0	0	0	0	0	0	0	P. aeruginosa
F1S1R2D2B3P3B07	SH211020x1x20	0	1820	460.6	437.56999999999994-483.63	658	0	0	0	0	0	0	0	0	P. aeruginosa
F1S1R2D2B3P3B07	SH214x14	0	2099	163.1	154.945-171.255	233	0	0	0	0	0	0	0	0	P. aeruginosa
F1S1R2D2B3P3B07	SH220222x2x23	0	1784	14.7	13.964999999999998-15.435	21	0	0	0	0	0	0	0	0	P. aeruginosa
F1S1R2D2B3P3B07	SH220422x1x86	0	1753	18.9	17.955-19.845	27	0	0	0	0	0	0	0	0	P. aeruginosa
F1S1R2D2B3P3B07	SH220921x1x86	0	2499	135.1	128.345-141.855	193	0	0	0	0	0	0	0	0	P. aeruginosa
F1S1R2D2B3P3B07	SH220921x2x62	0	2502	130.2	123.68999999999998-136.71	186	0	0	0	0	0	0	0	0	P. aeruginosa
F1S1R2D2B3P3B07	SH220x05	0	1886	177.8	168.90999999999997-186.69	254	0	0	0	0	0	0	0	0	P. aeruginosa
F1S1R2D2B3P3B07	SH221020x2x23	0	1926	498.4	473.47999999999996-523.32	712	0	0	0	0	0	0	0	0	P. aeruginosa
F1S1R2D2B3P3B07	SH221020x2x29	0	1936	505.4	480.12999999999994-530.67	722	0	0	0	0	0	0	0	0	P. aeruginosa
F1S1R2D2B3P3B07	SH221x73	0	4681	179.2	170.23999999999998-188.16	256	0	0	0	0	0	0	0	0	P. aeruginosa
F1S1R2D2B3P3B07	SH230920x1x69	0	4572	412.3	391.68499999999995-432.91499999999996	589	0	0	0	0	0	0	0	0	P. aeruginosa
F1S1R2D2B3P3B07	SH230920x1x73	0	4568	410.2	389.69-430.71	586	0	0	0	0	0	0	0	0	P. aeruginosa
F1S1R2D2B3P3B07	SH230920x1x96	0	4849	400.4	380.37999999999994-420.42	572	0	0	0	0	0	0	0	0	P. aeruginosa
F1S1R2D2B3P3B07	SH230920x2x66	0	1747	400.4	380.37999999999994-420.42	572	0	0	0	0	0	0	0	0	P. aeruginosa
F1S1R2D2B3P3B07	SH230920x2x68	0	4615	396.9	377.05499999999995-416.745	567	0	0	0	0	0	0	0	0	P. aeruginosa
F1S1R2D2B3P3B07	SH230920x2x84	0	4571	394.8	375.05999999999995-414.53999999999996	564	0	0	0	0	0	0	0	0	P. aeruginosa
F1S1R2D2B3P3B07	SH234x03	0	1722	206.5	196.17499999999998-216.82500000000002	295	0	0	0	0	0	0	0	0	P. aeruginosa
F1S1R2D2B3P3B07	SH260321x2x23	0	1749	253.4	240.72999999999996-266.07	362	0	0	0	0	0	0	0	0	P. aeruginosa
F1S1R2D2B3P3B07	SH260321x2x90	0	1875	245.7	233.415-257.985	351	0	0	0	0	0	0	0	0	P. aeruginosa
F1S1R2D2B3P3B07	SH300920x2x76	0	1745	440.3	418.2849999999999-462.315	629	0	0	0	0	0	0	0	0	P. aeruginosa
F1S1R2D2B4P3C01	F1S1R2D3B1P2D08	0	2875	12.6	11.969999999999999-13.23	18	0	0	0	0	0	0	0	0	P. aeruginosa
F1S1R2D2B4P3C01	F1S1R2D3B1P4H05	0	1885	15.4	14.629999999999997-16.169999999999998	22	0	0	0	0	0	0	0	0	P. aeruginosa
F1S1R2D2B4P3C01	F1S1R2D3B3P2B08	0	1900	38.5	36.574999999999996-40.425000000000004	55	0	0	0	0	0	0	0	0	P. aeruginosa
F1S1R2D2B4P3C01	F1S1R2D3B3P4A10	0	2084	43.4	41.23-45.57	62	0	0	0	0	0	0	0	0	P. aeruginosa
F1S1R2D2B4P3C01	F1S1R2D4B4P5C04	0	1796	98.0	93.1-102.9	140	0	0	0	0	0	0	0	0	P. aeruginosa
F1S1R2D2B4P3C01	SH002x16	0	4641	100.1	95.09499999999998-105.105	143	0	0	0	0	0	0	0	0	P. aeruginosa
F1S1R2D2B4P3C01	SH011020x2x64	0	1800	433.3	411.63499999999993-454.965	619	0	0	0	0	0	0	0	0	P. aeruginosa
F1S1R2D2B4P3C01	SH011020x2x96	0	1745	387.8	368.4099999999999-407.19	554	0	0	0	0	0	0	0	0	P. aeruginosa
F1S1R2D2B4P3C01	SH020921x1x52	0	1890	199.5	189.52499999999998-209.47500000000002	285	0	0	0	0	0	0	0	0	P. aeruginosa
F1S1R2D2B4P3C01	SH020921x2x20	1	84	193.2	183.54-202.85999999999999	276	0	0	0	1	0	0	0	1	P. aeruginosa
F1S1R2D2B4P3C01	SH030621x1x47	0	1908	330.4	313.87999999999994-346.92	472	0	0	0	0	0	0	0	0	P. aeruginosa
F1S1R2D2B4P3C01	SH031220x1x12	0	4863	355.6	337.81999999999994-373.38	508	0	0	0	0	0	0	0	0	P. aeruginosa
F1S1R2D2B4P3C01	SH040221x2x87	0	1936	548.0999999999999	520.6949999999999-575.5049999999999	783	0	0	0	0	0	0	0	0	P. aeruginosa
F1S1R2D2B4P3C01	SH060521x1x84	0	1669	235.9	224.10499999999996-247.695	337	0	0	0	0	0	0	0	0	P. aeruginosa
F1S1R2D2B4P3C01	SH061021x1x32	0	1744	136.5	129.67499999999998-143.32500000000002	195	0	0	0	0	0	0	0	0	P. aeruginosa
F1S1R2D2B4P3C01	SH110222x77	0	1882	35.0	33.25-36.75	50	0	0	0	0	0	0	0	0	P. aeruginosa
F1S1R2D2B4P3C01	SH161121x2x24	0	4662	100.1	95.09499999999998-105.105	143	0	0	0	0	0	0	0	0	P. aeruginosa
F1S1R2D2B4P3C01	SH161121x2x53	0	4668	93.8	89.11-98.49	134	0	0	0	0	0	0	0	0	P. aeruginosa
F1S1R2D2B4P3C01	SH163x01	0	4643	35.0	33.25-36.75	50	0	0	0	0	0	0	0	0	P. aeruginosa
F1S1R2D2B4P3C01	SH170321x1x82	0	1882	299.6	284.61999999999995-314.58	428	0	0	0	0	0	0	0	0	P. aeruginosa
F1S1R2D2B4P3C01	SH170322x1x25	0	1745	18.9	17.955-19.845	27	0	0	0	0	0	0	0	0	P. aeruginosa
F1S1R2D2B4P3C01	SH195x69	0	4631	110.6	105.07-116.13	158	0	0	0	0	0	0	0	0	P. aeruginosa
F1S1R2D2B4P3C01	SH204x51	0	3309	133.0	126.35-139.65	190	0	0	0	0	0	0	0	0	P. aeruginosa
F1S1R2D2B4P3C01	SH211020x1x03	0	4629	480.2	456.18999999999994-504.21000000000004	686	0	0	0	0	0	0	0	0	P. aeruginosa
F1S1R2D2B4P3C01	SH211020x1x20	0	1817	471.8	448.2099999999999-495.39	674	0	0	0	0	0	0	0	0	P. aeruginosa
F1S1R2D2B4P3C01	SH214x14	0	2097	151.9	144.30499999999998-159.49499999999998	217	0	0	0	0	0	0	0	0	P. aeruginosa
F1S1R2D2B4P3C01	SH220222x2x23	0	1782	25.9	24.604999999999997-27.195	37	0	0	0	0	0	0	0	0	P. aeruginosa
F1S1R2D2B4P3C01	SH220422x1x86	0	1751	7.699999999999999	7.314999999999999-8.084999999999999	11	0	0	0	0	0	0	0	0	P. aeruginosa
F1S1R2D2B4P3C01	SH220921x1x86	0	2497	146.3	138.98499999999999-153.61499999999998	209	0	0	0	0	0	0	0	0	P. aeruginosa
F1S1R2D2B4P3C01	SH220921x2x62	0	2500	141.4	134.32999999999998-148.46999999999997	202	0	0	0	0	0	0	0	0	P. aeruginosa
F1S1R2D2B4P3C01	SH220x05	0	1884	166.6	158.26999999999998-174.93	238	0	0	0	0	0	0	0	0	P. aeruginosa
F1S1R2D2B4P3C01	SH221020x2x23	0	1924	509.6	484.11999999999995-535.08	728	0	0	0	0	0	0	0	0	P. aeruginosa
F1S1R2D2B4P3C01	SH221020x2x29	0	1934	516.6	490.77-542.4300000000001	738	0	0	0	0	0	0	0	0	P. aeruginosa
F1S1R2D2B4P3C01	SH221x73	0	4680	168.0	159.6-176.4	240	0	0	0	0	0	0	0	0	P. aeruginosa
F1S1R2D2B4P3C01	SH230920x1x69	0	4571	423.5	402.325-444.675	605	0	0	0	0	0	0	0	0	P. aeruginosa
F1S1R2D2B4P3C01	SH230920x1x73	0	4567	421.4	400.33-442.46999999999997	602	0	0	0	0	0	0	0	0	P. aeruginosa
F1S1R2D2B4P3C01	SH230920x1x96	0	4848	411.6	391.0199999999999-432.18	588	0	0	0	0	0	0	0	0	P. aeruginosa
F1S1R2D2B4P3C01	SH230920x2x66	0	1745	411.6	391.0199999999999-432.18	588	0	0	0	0	0	0	0	0	P. aeruginosa
F1S1R2D2B4P3C01	SH230920x2x68	0	4614	408.1	387.69499999999994-428.505	583	0	0	0	0	0	0	0	0	P. aeruginosa
F1S1R2D2B4P3C01	SH230920x2x84	0	4569	406.0	385.7-426.3	580	0	0	0	0	0	0	0	0	P. aeruginosa
F1S1R2D2B4P3C01	SH234x03	0	1719	195.3	185.53499999999997-205.065	279	0	0	0	0	0	0	0	0	P. aeruginosa
F1S1R2D2B4P3C01	SH260321x2x23	0	1747	264.6	251.36999999999995-277.83	378	0	0	0	0	0	0	0	0	P. aeruginosa
F1S1R2D2B4P3C01	SH260321x2x90	0	1873	256.9	244.05499999999998-269.745	367	0	0	0	0	0	0	0	0	P. aeruginosa
F1S1R2D2B4P3C01	SH300920x2x76	0	1744	451.5	428.9249999999999-474.075	645	0	0	0	0	0	0	0	0	P. aeruginosa
F1S1R2D3B1P2D08	F1S1R2D3B1P4H05	0	1344	2.8	2.6599999999999997-2.94	4	0	0	0	0	0	0	0	0	P. aeruginosa
F1S1R2D3B1P2D08	F1S1R2D3B3P2B08	0	1358	25.9	24.604999999999997-27.195	37	0	0	0	0	0	0	0	0	P. aeruginosa
F1S1R2D3B1P2D08	F1S1R2D3B3P4A10	0	1424	30.8	29.259999999999994-32.339999999999996	44	0	0	0	0	0	0	0	0	P. aeruginosa
F1S1R2D3B1P2D08	F1S1R2D4B4P5C04	0	1195	85.39999999999999	81.12999999999998-89.67	122	0	0	0	0	0	0	0	0	P. aeruginosa
F1S1R2D3B1P2D08	SH002x16	0	4711	87.5	83.125-91.875	125	0	0	0	0	0	0	0	0	P. aeruginosa
F1S1R2D3B1P2D08	SH011020x2x64	0	1255	445.9	423.60499999999996-468.195	637	0	0	0	0	0	0	0	0	P. aeruginosa
F1S1R2D3B1P2D08	SH011020x2x96	0	1157	400.4	380.37999999999994-420.42	572	0	0	0	0	0	0	0	0	P. aeruginosa
F1S1R2D3B1P2D08	SH020921x1x52	0	1346	212.1	201.49499999999998-222.705	303	0	0	0	0	0	0	0	0	P. aeruginosa
F1S1R2D3B1P2D08	SH020921x2x20	0	2897	205.8	195.50999999999996-216.09	294	0	0	0	0	0	0	0	0	P. aeruginosa
F1S1R2D3B1P2D08	SH030621x1x47	0	1359	343.0	325.84999999999997-360.15000000000003	490	0	0	0	0	0	0	0	0	P. aeruginosa
F1S1R2D3B1P2D08	SH031220x1x12	0	4931	368.2	349.78999999999996-386.61	526	0	0	0	0	0	0	0	0	P. aeruginosa
F1S1R2D3B1P2D08	SH040221x2x87	0	1378	560.6999999999999	532.665-588.7349999999999	801	0	0	0	0	0	0	0	0	P. aeruginosa
F1S1R2D3B1P2D08	SH060521x1x84	0	1409	248.5	236.07499999999996-260.92499999999995	355	0	0	0	0	0	0	0	0	P. aeruginosa
F1S1R2D3B1P2D08	SH061021x1x32	0	1157	149.1	141.64499999999998-156.555	213	0	0	0	0	0	0	0	0	P. aeruginosa
F1S1R2D3B1P2D08	SH110222x77	0	1283	47.6	45.21999999999999-49.98	68	0	0	0	0	0	0	0	0	P. aeruginosa
F1S1R2D3B1P2D08	SH161121x2x24	0	4713	112.7	107.06499999999998-118.335	161	0	0	0	0	0	0	0	0	P. aeruginosa
F1S1R2D3B1P2D08	SH161121x2x53	0	4725	106.4	101.07999999999998-111.72	152	0	0	0	0	0	0	0	0	P. aeruginosa
F1S1R2D3B1P2D08	SH163x01	0	4707	22.4	21.279999999999998-23.52	32	0	0	0	0	0	0	0	0	P. aeruginosa
F1S1R2D3B1P2D08	SH170321x1x82	0	1338	312.2	296.59-327.81	446	0	0	0	0	0	0	0	0	P. aeruginosa
F1S1R2D3B1P2D08	SH170322x1x25	0	1157	31.5	29.924999999999994-33.074999999999996	45	0	0	0	0	0	0	0	0	P. aeruginosa
F1S1R2D3B1P2D08	SH195x69	0	4705	98.0	93.1-102.9	140	0	0	0	0	0	0	0	0	P. aeruginosa
F1S1R2D3B1P2D08	SH204x51	0	3175	120.4	114.37999999999998-126.42	172	0	0	0	0	0	0	0	0	P. aeruginosa
F1S1R2D3B1P2D08	SH211020x1x03	0	4694	492.8	468.1599999999999-517.4399999999999	704	0	0	0	0	0	0	0	0	P. aeruginosa
F1S1R2D3B1P2D08	SH211020x1x20	0	3699	484.4	460.17999999999995-508.62	692	0	0	0	0	0	0	0	0	P. aeruginosa
F1S1R2D3B1P2D08	SH214x14	0	1525	139.3	132.33499999999998-146.265	199	0	0	0	0	0	0	0	0	P. aeruginosa
F1S1R2D3B1P2D08	SH220222x2x23	0	1186	38.5	36.574999999999996-40.425000000000004	55	0	0	0	0	0	0	0	0	P. aeruginosa
F1S1R2D3B1P2D08	SH220422x1x86	0	1161	4.9	4.654999999999999-5.145	7	0	0	0	0	0	0	0	0	P. aeruginosa
F1S1R2D3B1P2D08	SH220921x1x86	0	2276	158.9	150.95499999999998-166.84499999999997	227	0	0	0	0	0	0	0	0	P. aeruginosa
F1S1R2D3B1P2D08	SH220921x2x62	0	2283	154.0	146.29999999999998-161.70000000000002	220	0	0	0	0	0	0	0	0	P. aeruginosa
F1S1R2D3B1P2D08	SH220x05	0	1342	154.0	146.29999999999998-161.70000000000002	220	0	0	0	0	0	0	0	0	P. aeruginosa
F1S1R2D3B1P2D08	SH221020x2x23	0	1375	522.1999999999999	496.0899999999999-548.31	746	0	0	0	0	0	0	0	0	P. aeruginosa
F1S1R2D3B1P2D08	SH221020x2x29	0	1320	529.1999999999999	502.7399999999999-555.66	756	0	0	0	0	0	0	0	0	P. aeruginosa
F1S1R2D3B1P2D08	SH221x73	0	4730	155.4	147.62999999999997-163.17	222	0	0	0	0	0	0	0	0	P. aeruginosa
F1S1R2D3B1P2D08	SH230920x1x69	0	4640	436.1	414.29499999999996-457.905	623	0	0	0	0	0	0	0	0	P. aeruginosa
F1S1R2D3B1P2D08	SH230920x1x73	0	4641	434.0	412.29999999999995-455.70000000000005	620	0	0	0	0	0	0	0	0	P. aeruginosa
F1S1R2D3B1P2D08	SH230920x1x96	0	4912	424.2	402.98999999999995-445.41	606	0	0	0	0	0	0	0	0	P. aeruginosa
F1S1R2D3B1P2D08	SH230920x2x66	0	1158	424.2	402.98999999999995-445.41	606	0	0	0	0	0	0	0	0	P. aeruginosa
F1S1R2D3B1P2D08	SH230920x2x68	0	4680	420.7	399.66499999999996-441.735	601	0	0	0	0	0	0	0	0	P. aeruginosa
F1S1R2D3B1P2D08	SH230920x2x84	0	4640	418.6	397.66999999999996-439.53	598	0	0	0	0	0	0	0	0	P. aeruginosa
F1S1R2D3B1P2D08	SH234x03	0	1408	182.7	173.56499999999997-191.835	261	0	0	0	0	0	0	0	0	P. aeruginosa
F1S1R2D3B1P2D08	SH260321x2x23	0	1160	277.2	263.34-291.06	396	0	0	0	0	0	0	0	0	P. aeruginosa
F1S1R2D3B1P2D08	SH260321x2x90	0	1333	269.5	256.025-282.975	385	0	0	0	0	0	0	0	0	P. aeruginosa
F1S1R2D3B1P2D08	SH300920x2x76	0	1195	464.1	440.8949999999999-487.305	663	0	0	0	0	0	0	0	0	P. aeruginosa
F1S1R2D3B1P4H05	F1S1R2D3B3P2B08	0	87	23.1	21.944999999999997-24.255	33	0	0	0	1	0	0	0	0	P. aeruginosa
F1S1R2D3B1P4H05	F1S1R2D3B3P4A10	0	292	28.0	26.599999999999998-29.400000000000002	40	0	0	0	0	0	0	0	0	P. aeruginosa
F1S1R2D3B1P4H05	F1S1R2D4B4P5C04	0	249	82.6	78.46999999999998-86.73	118	0	0	0	0	0	0	0	0	P. aeruginosa
F1S1R2D3B1P4H05	SH002x16	0	3692	84.69999999999999	80.46499999999999-88.93499999999999	121	0	0	0	0	0	0	0	0	P. aeruginosa
F1S1R2D3B1P4H05	SH011020x2x64	1	256	448.7	426.265-471.135	641	0	0	0	0	0	0	0	0	P. aeruginosa
F1S1R2D3B1P4H05	SH011020x2x96	1	195	403.2	383.03999999999996-423.36	576	0	0	0	0	0	0	0	0	P. aeruginosa
F1S1R2D3B1P4H05	SH020921x1x52	1	78	214.9	204.15499999999997-225.64499999999998	307	0	0	0	1	0	0	0	1	P. aeruginosa
F1S1R2D3B1P4H05	SH020921x2x20	0	1911	208.6	198.17-219.03	298	0	0	0	0	0	0	0	0	P. aeruginosa
F1S1R2D3B1P4H05	SH030621x1x47	1	83	345.8	328.50999999999993-363.09	494	0	0	0	1	0	0	0	0	P. aeruginosa
F1S1R2D3B1P4H05	SH031220x1x12	0	3916	371.0	352.45-389.55	530	0	0	0	0	0	0	0	0	P. aeruginosa
F1S1R2D3B1P4H05	SH040221x2x87	1	120	563.5	535.3249999999999-591.6750000000001	805	0	0	0	0	0	0	0	0	P. aeruginosa
F1S1R2D3B1P4H05	SH060521x1x84	0	403	251.3	238.73499999999999-263.865	359	0	0	0	0	0	0	0	0	P. aeruginosa
F1S1R2D3B1P4H05	SH061021x1x32	0	194	151.9	144.30499999999998-159.49499999999998	217	0	0	0	0	0	0	0	0	P. aeruginosa
F1S1R2D3B1P4H05	SH110222x77	0	333	50.4	47.879999999999995-52.92	72	0	0	0	0	0	0	0	0	P. aeruginosa
F1S1R2D3B1P4H05	SH161121x2x24	0	3713	115.5	109.72499999999998-121.27499999999999	165	0	0	0	0	0	0	0	0	P. aeruginosa
F1S1R2D3B1P4H05	SH161121x2x53	0	3718	109.2	103.73999999999998-114.66	156	0	0	0	0	0	0	0	0	P. aeruginosa
F1S1R2D3B1P4H05	SH163x01	0	3694	19.6	18.619999999999997-20.58	28	0	0	0	0	0	0	0	0	P. aeruginosa
F1S1R2D3B1P4H05	SH170321x1x82	1	59	315.0	299.25-330.75	450	0	0	0	1	0	0	0	0	P. aeruginosa
F1S1R2D3B1P4H05	SH170322x1x25	0	195	34.3	32.584999999999994-36.015	49	0	0	0	0	0	0	0	0	P. aeruginosa
F1S1R2D3B1P4H05	SH195x69	0	3684	95.2	90.43999999999998-99.96	136	0	0	0	0	0	0	0	0	P. aeruginosa
F1S1R2D3B1P4H05	SH204x51	0	2219	117.6	111.71999999999998-123.48	168	0	0	0	0	0	0	0	0	P. aeruginosa
F1S1R2D3B1P4H05	SH211020x1x03	0	3682	495.6	470.81999999999994-520.38	708	0	0	0	0	0	0	0	0	P. aeruginosa
F1S1R2D3B1P4H05	SH211020x1x20	0	2713	487.2	462.84-511.56	696	0	0	0	0	0	0	0	0	P. aeruginosa
F1S1R2D3B1P4H05	SH214x14	0	283	136.5	129.67499999999998-143.32500000000002	195	0	0	0	0	0	0	0	0	P. aeruginosa
F1S1R2D3B1P4H05	SH220222x2x23	0	236	41.3	39.23499999999999-43.365	59	0	0	0	0	0	0	0	0	P. aeruginosa
F1S1R2D3B1P4H05	SH220422x1x86	0	200	7.699999999999999	7.314999999999999-8.084999999999999	11	0	0	0	0	0	0	0	0	P. aeruginosa
F1S1R2D3B1P4H05	SH220921x1x86	0	1291	161.7	153.61499999999998-169.785	231	0	0	0	0	0	0	0	0	P. aeruginosa
F1S1R2D3B1P4H05	SH220921x2x62	0	1296	156.8	148.95999999999998-164.64	224	0	0	0	0	0	0	0	0	P. aeruginosa
F1S1R2D3B1P4H05	SH220x05	1	61	151.2	143.64-158.76	216	0	0	0	1	0	0	1	1	P. aeruginosa
F1S1R2D3B1P4H05	SH221020x2x23	1	103	525.0	498.75-551.25	750	0	0	0	0	0	0	0	0	P. aeruginosa
F1S1R2D3B1P4H05	SH221020x2x29	1	387	532.0	505.4-558.6	760	0	0	0	0	0	0	0	0	P. aeruginosa
F1S1R2D3B1P4H05	SH221x73	0	3729	152.6	144.97-160.23	218	0	0	0	0	0	0	0	0	P. aeruginosa
F1S1R2D3B1P4H05	SH230920x1x69	0	3623	438.9	416.955-460.84499999999997	627	0	0	0	0	0	0	0	0	P. aeruginosa
F1S1R2D3B1P4H05	SH230920x1x73	0	3623	436.8	414.9599999999999-458.64	624	0	0	0	0	0	0	0	0	P. aeruginosa
F1S1R2D3B1P4H05	SH230920x1x96	0	3901	427.0	405.65-448.35	610	0	0	0	0	0	0	0	0	P. aeruginosa
F1S1R2D3B1P4H05	SH230920x2x66	1	195	427.0	405.65-448.35	610	0	0	0	0	0	0	0	0	P. aeruginosa
F1S1R2D3B1P4H05	SH230920x2x68	0	3665	423.5	402.325-444.675	605	0	0	0	0	0	0	0	0	P. aeruginosa
F1S1R2D3B1P4H05	SH230920x2x84	0	3622	421.4	400.33-442.46999999999997	602	0	0	0	0	0	0	0	0	P. aeruginosa
F1S1R2D3B1P4H05	SH234x03	0	409	179.9	170.90499999999997-188.89499999999998	257	0	0	0	0	0	0	0	0	P. aeruginosa
F1S1R2D3B1P4H05	SH260321x2x23	1	197	280.0	266.0-294.0	400	0	0	0	0	0	0	0	0	P. aeruginosa
F1S1R2D3B1P4H05	SH260321x2x90	1	49	272.3	258.68499999999995-285.91499999999996	389	0	0	0	1	0	0	0	0	P. aeruginosa
F1S1R2D3B1P4H05	SH300920x2x76	1	193	466.9	443.55499999999995-490.245	667	0	0	0	0	0	0	0	0	P. aeruginosa
F1S1R2D3B3P2B08	F1S1R2D3B3P4A10	0	318	4.9	4.654999999999999-5.145	7	0	0	0	0	0	0	0	0	P. aeruginosa
F1S1R2D3B3P2B08	F1S1R2D4B4P5C04	0	265	59.49999999999999	56.52499999999999-62.474999999999994	85	0	0	0	0	0	0	0	0	P. aeruginosa
F1S1R2D3B3P2B08	SH002x16	0	3710	61.6	58.51999999999999-64.67999999999999	88	0	0	0	0	0	0	0	0	P. aeruginosa
F1S1R2D3B3P2B08	SH011020x2x64	1	271	471.8	448.2099999999999-495.39	674	0	0	0	0	0	0	0	0	P. aeruginosa
F1S1R2D3B3P2B08	SH011020x2x96	1	210	426.3	404.98499999999996-447.61499999999995	609	0	0	0	0	0	0	0	0	P. aeruginosa
F1S1R2D3B3P2B08	SH020921x1x52	1	45	238.0	226.09999999999997-249.89999999999998	340	0	0	0	1	0	0	0	1	P. aeruginosa
F1S1R2D3B3P2B08	SH020921x2x20	0	1925	231.7	220.11499999999998-243.285	331	0	0	0	0	0	0	0	0	P. aeruginosa
F1S1R2D3B3P2B08	SH030621x1x47	1	109	368.9	350.455-387.34499999999997	527	0	0	0	0	0	0	0	0	P. aeruginosa
F1S1R2D3B3P2B08	SH031220x1x12	0	3932	394.1	374.3949999999999-413.805	563	0	0	0	0	0	0	0	0	P. aeruginosa
F1S1R2D3B3P2B08	SH040221x2x87	1	139	586.5999999999999	557.2699999999999-615.93	838	0	0	0	0	0	0	0	0	P. aeruginosa
F1S1R2D3B3P2B08	SH060521x1x84	0	421	274.4	260.67999999999995-288.12	392	0	0	0	0	0	0	0	0	P. aeruginosa
F1S1R2D3B3P2B08	SH061021x1x32	0	209	175.0	166.25-183.75	250	0	0	0	0	0	0	0	0	P. aeruginosa
F1S1R2D3B3P2B08	SH110222x77	0	349	73.5	69.825-77.175	105	0	0	0	0	0	0	0	0	P. aeruginosa
F1S1R2D3B3P2B08	SH161121x2x24	0	3730	138.6	131.67-145.53	198	0	0	0	0	0	0	0	0	P. aeruginosa
F1S1R2D3B3P2B08	SH161121x2x53	0	3735	132.3	125.68499999999997-138.915	189	0	0	0	0	0	0	0	0	P. aeruginosa
F1S1R2D3B3P2B08	SH163x01	0	3711	3.5	3.3249999999999997-3.6750000000000003	5	0	0	0	0	0	0	0	0	P. aeruginosa
F1S1R2D3B3P2B08	SH170321x1x82	1	84	338.1	321.19499999999994-355.005	483	0	0	0	1	0	0	0	0	P. aeruginosa
F1S1R2D3B3P2B08	SH170322x1x25	0	210	57.4	54.529999999999994-60.27	82	0	0	0	0	0	0	0	0	P. aeruginosa
F1S1R2D3B3P2B08	SH195x69	0	3701	72.1	68.49499999999999-75.705	103	0	0	0	0	0	0	0	0	P. aeruginosa
F1S1R2D3B3P2B08	SH204x51	0	2235	94.5	89.77499999999999-99.22500000000001	135	0	0	0	0	0	0	0	0	P. aeruginosa
F1S1R2D3B3P2B08	SH211020x1x03	0	3699	518.6999999999999	492.76499999999993-544.635	741	0	0	0	0	0	0	0	0	P. aeruginosa
F1S1R2D3B3P2B08	SH211020x1x20	0	2731	510.3	484.7849999999999-535.8149999999999	729	0	0	0	0	0	0	0	0	P. aeruginosa
F1S1R2D3B3P2B08	SH214x14	0	307	113.4	107.72999999999999-119.07	162	0	0	0	0	0	0	0	0	P. aeruginosa
F1S1R2D3B3P2B08	SH220222x2x23	0	251	64.39999999999999	61.179999999999986-67.61999999999999	92	0	0	0	0	0	0	0	0	P. aeruginosa
F1S1R2D3B3P2B08	SH220422x1x86	0	215	30.8	29.259999999999994-32.339999999999996	44	0	0	0	0	0	0	0	0	P. aeruginosa
F1S1R2D3B3P2B08	SH220921x1x86	0	1307	184.8	175.55999999999997-194.04	264	0	0	0	0	0	0	0	0	P. aeruginosa
F1S1R2D3B3P2B08	SH220921x2x62	0	1312	179.9	170.90499999999997-188.89499999999998	257	0	0	0	0	0	0	0	0	P. aeruginosa
F1S1R2D3B3P2B08	SH220x05	1	86	128.1	121.695-134.505	183	0	0	0	1	0	0	1	1	P. aeruginosa
F1S1R2D3B3P2B08	SH221020x2x23	1	128	548.0999999999999	520.6949999999999-575.5049999999999	783	0	0	0	0	0	0	0	0	P. aeruginosa
F1S1R2D3B3P2B08	SH221020x2x29	1	403	555.0999999999999	527.3449999999999-582.8549999999999	793	0	0	0	0	0	0	0	0	P. aeruginosa
F1S1R2D3B3P2B08	SH221x73	0	3746	129.5	123.02499999999999-135.975	185	0	0	0	0	0	0	0	0	P. aeruginosa
F1S1R2D3B3P2B08	SH230920x1x69	0	3640	462.0	438.8999999999999-485.09999999999997	660	0	0	0	0	0	0	0	0	P. aeruginosa
F1S1R2D3B3P2B08	SH230920x1x73	0	3640	459.9	436.905-482.895	657	0	0	0	0	0	0	0	0	P. aeruginosa
F1S1R2D3B3P2B08	SH230920x1x96	0	3917	450.1	427.59499999999997-472.60499999999996	643	0	0	0	0	0	0	0	0	P. aeruginosa
F1S1R2D3B3P2B08	SH230920x2x66	1	210	450.1	427.59499999999997-472.60499999999996	643	0	0	0	0	0	0	0	0	P. aeruginosa
F1S1R2D3B3P2B08	SH230920x2x68	0	3682	446.6	424.2699999999999-468.93	638	0	0	0	0	0	0	0	0	P. aeruginosa
F1S1R2D3B3P2B08	SH230920x2x84	0	3639	444.5	422.275-466.725	635	0	0	0	0	0	0	0	0	P. aeruginosa
F1S1R2D3B3P2B08	SH234x03	0	428	156.8	148.95999999999998-164.64	224	0	0	0	0	0	0	0	0	P. aeruginosa
F1S1R2D3B3P2B08	SH260321x2x23	1	212	303.1	287.94499999999994-318.255	433	0	0	0	0	0	0	0	0	P. aeruginosa
F1S1R2D3B3P2B08	SH260321x2x90	1	74	295.4	280.62999999999994-310.17	422	0	0	0	1	0	0	0	0	P. aeruginosa
F1S1R2D3B3P2B08	SH300920x2x76	1	208	490.0	465.49999999999994-514.5	700	0	0	0	0	0	0	0	0	P. aeruginosa
F1S1R2D3B3P4A10	F1S1R2D4B4P5C04	0	479	54.6	51.86999999999999-57.33	78	0	0	0	0	0	0	0	0	P. aeruginosa
F1S1R2D3B3P4A10	SH002x16	0	3434	56.7	53.864999999999995-59.535	81	0	0	0	0	0	0	0	0	P. aeruginosa
F1S1R2D3B3P4A10	SH011020x2x64	1	481	476.7	452.86499999999995-500.535	681	0	0	0	0	0	0	0	0	P. aeruginosa
F1S1R2D3B3P4A10	SH011020x2x96	1	427	431.2	409.64-452.76	616	0	0	0	0	0	0	0	0	P. aeruginosa
F1S1R2D3B3P4A10	SH020921x1x52	0	309	242.9	230.75499999999997-255.045	347	0	0	0	0	0	0	0	0	P. aeruginosa
F1S1R2D3B3P4A10	SH020921x2x20	0	2110	236.6	224.76999999999998-248.43	338	0	0	0	0	0	0	0	0	P. aeruginosa
F1S1R2D3B3P4A10	SH030621x1x47	1	303	373.8	355.10999999999996-392.48999999999995	534	0	0	0	0	0	0	0	0	P. aeruginosa
F1S1R2D3B3P4A10	SH031220x1x12	0	3659	399.0	379.04999999999995-418.95000000000005	570	0	0	0	0	0	0	0	0	P. aeruginosa
F1S1R2D3B3P4A10	SH040221x2x87	1	350	591.5	561.925-621.075	845	0	0	0	0	0	0	0	0	P. aeruginosa
F1S1R2D3B3P4A10	SH060521x1x84	0	625	279.3	265.3349999999999-293.265	399	0	0	0	0	0	0	0	0	P. aeruginosa
F1S1R2D3B3P4A10	SH061021x1x32	0	426	179.9	170.90499999999997-188.89499999999998	257	0	0	0	0	0	0	0	0	P. aeruginosa
F1S1R2D3B3P4A10	SH110222x77	0	558	78.39999999999999	74.47999999999999-82.32	112	0	0	0	0	0	0	0	0	P. aeruginosa
F1S1R2D3B3P4A10	SH161121x2x24	0	3454	143.5	136.325-150.675	205	0	0	0	0	0	0	0	0	P. aeruginosa
F1S1R2D3B3P4A10	SH161121x2x53	0	3462	137.2	130.33999999999997-144.06	196	0	0	0	0	0	0	0	0	P. aeruginosa
F1S1R2D3B3P4A10	SH163x01	0	3436	8.399999999999999	7.979999999999999-8.819999999999999	12	0	0	0	0	0	0	0	0	P. aeruginosa
F1S1R2D3B3P4A10	SH170321x1x82	1	279	343.0	325.84999999999997-360.15000000000003	490	0	0	0	0	0	0	0	0	P. aeruginosa
F1S1R2D3B3P4A10	SH170322x1x25	0	427	62.3	59.184999999999995-65.415	89	0	0	0	0	0	0	0	0	P. aeruginosa
F1S1R2D3B3P4A10	SH195x69	0	3427	67.19999999999999	63.83999999999999-70.55999999999999	96	0	0	0	0	0	0	0	0	P. aeruginosa
F1S1R2D3B3P4A10	SH204x51	0	2429	89.6	85.11999999999999-94.08	128	0	0	0	0	0	0	0	0	P. aeruginosa
F1S1R2D3B3P4A10	SH211020x1x03	0	3425	523.6	497.42-549.7800000000001	748	0	0	0	0	0	0	0	0	P. aeruginosa
F1S1R2D3B3P4A10	SH211020x1x20	0	2913	515.1999999999999	489.4399999999999-540.9599999999999	736	0	0	0	0	0	0	0	0	P. aeruginosa
F1S1R2D3B3P4A10	SH214x14	0	495	108.5	103.07499999999999-113.92500000000001	155	0	0	0	0	0	0	0	0	P. aeruginosa
F1S1R2D3B3P4A10	SH220222x2x23	0	466	69.3	65.835-72.765	99	0	0	0	0	0	0	0	0	P. aeruginosa
F1S1R2D3B3P4A10	SH220422x1x86	0	432	35.7	33.91499999999999-37.485	51	0	0	0	0	0	0	0	0	P. aeruginosa
F1S1R2D3B3P4A10	SH220921x1x86	0	1507	189.7	180.21499999999997-199.185	271	0	0	0	0	0	0	0	0	P. aeruginosa
F1S1R2D3B3P4A10	SH220921x2x62	0	1514	184.8	175.55999999999997-194.04	264	0	0	0	0	0	0	0	0	P. aeruginosa
F1S1R2D3B3P4A10	SH220x05	0	281	123.2	117.03999999999998-129.35999999999999	176	0	0	0	0	0	0	0	0	P. aeruginosa
F1S1R2D3B3P4A10	SH221020x2x23	1	303	553.0	525.35-580.65	790	0	0	0	0	0	0	0	0	P. aeruginosa
F1S1R2D3B3P4A10	SH221020x2x29	0	608	560.0	532.0-588.0	800	0	0	0	0	0	0	0	0	P. aeruginosa
F1S1R2D3B3P4A10	SH221x73	0	3471	124.6	118.36999999999999-130.83	178	0	0	0	0	0	0	0	0	P. aeruginosa
F1S1R2D3B3P4A10	SH230920x1x69	0	3363	466.9	443.55499999999995-490.245	667	0	0	0	0	0	0	0	0	P. aeruginosa
F1S1R2D3B3P4A10	SH230920x1x73	0	3365	464.8	441.55999999999995-488.03999999999996	664	0	0	0	0	0	0	0	0	P. aeruginosa
F1S1R2D3B3P4A10	SH230920x1x96	0	3645	455.0	432.24999999999994-477.74999999999994	650	0	0	0	0	0	0	0	0	P. aeruginosa
F1S1R2D3B3P4A10	SH230920x2x66	1	427	455.0	432.24999999999994-477.74999999999994	650	0	0	0	0	0	0	0	0	P. aeruginosa
F1S1R2D3B3P4A10	SH230920x2x68	0	3408	451.5	428.9249999999999-474.075	645	0	0	0	0	0	0	0	0	P. aeruginosa
F1S1R2D3B3P4A10	SH230920x2x84	0	3363	449.4	426.92999999999995-471.87	642	0	0	0	0	0	0	0	0	P. aeruginosa
F1S1R2D3B3P4A10	SH234x03	0	628	151.9	144.30499999999998-159.49499999999998	217	0	0	0	0	0	0	0	0	P. aeruginosa
F1S1R2D3B3P4A10	SH260321x2x23	0	428	308.0	292.59999999999997-323.40000000000003	440	0	0	0	0	0	0	0	0	P. aeruginosa
F1S1R2D3B3P4A10	SH260321x2x90	1	270	300.3	285.28499999999997-315.31499999999994	429	0	0	0	0	0	0	0	0	P. aeruginosa
F1S1R2D3B3P4A10	SH300920x2x76	1	426	494.9	470.155-519.645	707	0	0	0	0	0	0	0	0	P. aeruginosa
F1S1R2D4B4P5C04	SH002x16	0	3686	2.1	1.9949999999999997-2.2049999999999996	3	0	0	0	0	0	0	0	0	P. aeruginosa
F1S1R2D4B4P5C04	SH011020x2x64	1	162	531.3	504.73499999999996-557.865	759	0	0	0	0	0	0	0	0	P. aeruginosa
F1S1R2D4B4P5C04	SH011020x2x96	1	61	485.8	461.50999999999993-510.09	694	0	0	0	1	0	0	0	0	P. aeruginosa
F1S1R2D4B4P5C04	SH020921x1x52	1	258	297.5	282.625-312.375	425	0	0	0	0	0	0	0	0	P. aeruginosa
F1S1R2D4B4P5C04	SH020921x2x20	0	1821	291.2	276.64-305.76	416	0	0	0	0	0	0	0	0	P. aeruginosa
F1S1R2D4B4P5C04	SH030621x1x47	1	272	428.4	406.97999999999996-449.82	612	0	0	0	0	0	0	0	0	P. aeruginosa
F1S1R2D4B4P5C04	SH031220x1x12	0	3906	453.6	430.91999999999996-476.28	648	0	0	0	0	0	0	0	0	P. aeruginosa
F1S1R2D4B4P5C04	SH040221x2x87	1	302	646.0999999999999	613.7949999999998-678.405	923	0	0	0	0	0	0	0	0	P. aeruginosa
F1S1R2D4B4P5C04	SH060521x1x84	1	317	333.9	317.205-350.59499999999997	477	0	0	0	0	0	0	0	0	P. aeruginosa
F1S1R2D4B4P5C04	SH061021x1x32	1	60	234.5	222.77499999999995-246.225	335	0	0	0	1	0	0	0	1	P. aeruginosa
F1S1R2D4B4P5C04	SH110222x77	0	195	133.0	126.35-139.65	190	0	0	0	0	0	0	0	0	P. aeruginosa
F1S1R2D4B4P5C04	SH161121x2x24	0	3704	198.1	188.195-208.005	283	0	0	0	0	0	0	0	0	P. aeruginosa
F1S1R2D4B4P5C04	SH161121x2x53	0	3709	191.8	182.20999999999998-201.39	274	0	0	0	0	0	0	0	0	P. aeruginosa
F1S1R2D4B4P5C04	SH163x01	0	3687	62.99999999999999	59.84999999999999-66.14999999999999	90	0	0	0	0	0	0	0	0	P. aeruginosa
F1S1R2D4B4P5C04	SH170321x1x82	1	247	397.6	377.71999999999997-417.47999999999996	568	0	0	0	0	0	0	0	0	P. aeruginosa
F1S1R2D4B4P5C04	SH170322x1x25	1	61	116.9	111.05499999999999-122.74499999999999	167	0	0	0	1	0	1	1	1	P. aeruginosa
F1S1R2D4B4P5C04	SH195x69	0	3676	12.6	11.969999999999999-13.23	18	0	0	0	0	0	0	0	0	P. aeruginosa
F1S1R2D4B4P5C04	SH204x51	0	2122	35.0	33.25-36.75	50	0	0	0	0	0	0	0	0	P. aeruginosa
F1S1R2D4B4P5C04	SH211020x1x03	0	3673	578.1999999999999	549.29-607.1099999999999	826	0	0	0	0	0	0	0	0	P. aeruginosa
F1S1R2D4B4P5C04	SH211020x1x20	0	2625	569.8	541.31-598.29	814	0	0	0	0	0	0	0	0	P. aeruginosa
F1S1R2D4B4P5C04	SH214x14	0	463	53.9	51.205-56.595	77	0	0	0	0	0	0	0	0	P. aeruginosa
F1S1R2D4B4P5C04	SH220222x2x23	1	99	123.9	117.70499999999998-130.095	177	0	0	0	1	0	1	1	1	P. aeruginosa
F1S1R2D4B4P5C04	SH220422x1x86	1	66	90.3	85.785-94.815	129	0	0	0	1	0	1	1	1	P. aeruginosa
F1S1R2D4B4P5C04	SH220921x1x86	0	1200	244.3	232.08499999999998-256.515	349	0	0	0	0	0	0	0	0	P. aeruginosa
F1S1R2D4B4P5C04	SH220921x2x62	0	1207	239.4	227.42999999999998-251.36999999999998	342	0	0	0	0	0	0	0	0	P. aeruginosa
F1S1R2D4B4P5C04	SH220x05	0	251	68.6	65.16999999999999-72.03	98	0	0	0	0	0	0	0	0	P. aeruginosa
F1S1R2D4B4P5C04	SH221020x2x23	1	289	607.5999999999999	577.2199999999999-637.9799999999999	868	0	0	0	0	0	0	0	0	P. aeruginosa
F1S1R2D4B4P5C04	SH221020x2x29	1	255	614.5999999999999	583.8699999999999-645.3299999999999	878	0	0	0	0	0	0	0	0	P. aeruginosa
F1S1R2D4B4P5C04	SH221x73	0	3712	70.0	66.5-73.5	100	0	0	0	0	0	0	0	0	P. aeruginosa
F1S1R2D4B4P5C04	SH230920x1x69	0	3616	521.5	495.42499999999995-547.575	745	0	0	0	0	0	0	0	0	P. aeruginosa
F1S1R2D4B4P5C04	SH230920x1x73	0	3616	519.4	493.42999999999995-545.37	742	0	0	0	0	0	0	0	0	P. aeruginosa
F1S1R2D4B4P5C04	SH230920x1x96	0	3891	509.6	484.11999999999995-535.08	728	0	0	0	0	0	0	0	0	P. aeruginosa
F1S1R2D4B4P5C04	SH230920x2x66	1	61	509.6	484.11999999999995-535.08	728	0	0	0	1	0	0	0	0	P. aeruginosa
F1S1R2D4B4P5C04	SH230920x2x68	0	3658	506.1	480.79499999999996-531.405	723	0	0	0	0	0	0	0	0	P. aeruginosa
F1S1R2D4B4P5C04	SH230920x2x84	0	3617	504.0	478.7999999999999-529.1999999999999	720	0	0	0	0	0	0	0	0	P. aeruginosa
F1S1R2D4B4P5C04	SH234x03	0	324	97.3	92.43499999999999-102.165	139	0	0	0	0	0	0	0	0	P. aeruginosa
F1S1R2D4B4P5C04	SH260321x2x23	1	63	362.6	344.46999999999997-380.72999999999996	518	0	0	0	1	0	0	0	0	P. aeruginosa
F1S1R2D4B4P5C04	SH260321x2x90	1	240	354.9	337.155-372.645	507	0	0	0	0	0	0	0	0	P. aeruginosa
F1S1R2D4B4P5C04	SH300920x2x76	1	97	549.5	522.025-576.975	785	0	0	0	1	0	0	0	0	P. aeruginosa
SH002x16	SH011020x2x64	0	3702	533.4	506.72999999999996-560.07	762	0	0	0	0	0	0	0	0	P. aeruginosa
SH002x16	SH011020x2x96	0	3643	487.9	463.50499999999994-512.295	697	0	0	0	0	0	0	0	0	P. aeruginosa
SH002x16	SH020921x1x52	0	3696	299.6	284.61999999999995-314.58	428	0	0	0	0	0	0	0	0	P. aeruginosa
SH002x16	SH020921x2x20	0	4668	293.3	278.63499999999993-307.965	419	0	0	0	0	0	0	0	0	P. aeruginosa
SH002x16	SH030621x1x47	0	3712	430.5	408.97499999999997-452.02500000000003	615	0	0	0	0	0	0	0	0	P. aeruginosa
SH002x16	SH031220x1x12	1	453	455.7	432.91499999999996-478.485	651	0	0	0	0	0	0	0	0	P. aeruginosa
SH002x16	SH040221x2x87	0	3741	648.1999999999999	615.7899999999998-680.61	926	0	0	0	0	0	0	0	0	P. aeruginosa
SH002x16	SH060521x1x84	0	3561	336.0	319.2-352.8	480	0	0	0	0	0	0	0	0	P. aeruginosa
SH002x16	SH061021x1x32	0	3641	236.6	224.76999999999998-248.43	338	0	0	0	0	0	0	0	0	P. aeruginosa
SH002x16	SH110222x77	0	3771	135.1	128.345-141.855	193	0	0	0	0	0	0	0	0	P. aeruginosa
SH002x16	SH161121x2x24	0	254	200.2	190.18999999999997-210.21	286	0	0	0	0	0	0	0	0	P. aeruginosa
SH002x16	SH161121x2x53	0	263	193.9	184.20499999999996-203.595	277	0	0	0	0	0	0	0	0	P. aeruginosa
SH002x16	SH163x01	0	233	65.1	61.84499999999999-68.355	93	0	0	0	0	0	0	0	0	P. aeruginosa
SH002x16	SH170321x1x82	0	3687	399.7	379.715-419.685	571	0	0	0	0	0	0	0	0	P. aeruginosa
SH002x16	SH170322x1x25	0	3643	119.0	113.04999999999998-124.94999999999999	170	0	0	0	0	0	0	0	0	P. aeruginosa
SH002x16	SH195x69	0	223	10.5	9.975-11.025	15	0	0	0	0	0	0	0	0	P. aeruginosa
SH002x16	SH204x51	0	5066	32.9	31.254999999999995-34.545	47	0	0	0	0	0	0	0	0	P. aeruginosa
SH002x16	SH211020x1x03	1	220	580.3	551.285-609.3149999999999	829	0	0	0	0	0	0	0	0	P. aeruginosa
SH002x16	SH211020x1x20	0	5258	571.9	543.305-600.495	817	0	0	0	0	0	0	0	0	P. aeruginosa
SH002x16	SH214x14	0	3896	51.8	49.209999999999994-54.39	74	0	0	0	0	0	0	0	0	P. aeruginosa
SH002x16	SH220222x2x23	0	3679	126.0	119.69999999999997-132.29999999999998	180	0	0	0	0	0	0	0	0	P. aeruginosa
SH002x16	SH220422x1x86	0	3649	92.4	87.77999999999999-97.02	132	0	0	0	0	0	0	0	0	P. aeruginosa
SH002x16	SH220921x1x86	0	4246	246.4	234.07999999999996-258.71999999999997	352	0	0	0	0	0	0	0	0	P. aeruginosa
SH002x16	SH220921x2x62	0	4251	241.5	229.42499999999995-253.575	345	0	0	0	0	0	0	0	0	P. aeruginosa
SH002x16	SH220x05	0	3690	66.5	63.175-69.825	95	0	0	0	0	0	0	0	0	P. aeruginosa
SH002x16	SH221020x2x23	0	3736	609.6999999999999	579.2149999999999-640.185	871	0	0	0	0	0	0	0	0	P. aeruginosa
SH002x16	SH221020x2x29	0	3828	616.6999999999999	585.8649999999999-647.535	881	0	0	0	0	0	0	0	0	P. aeruginosa
SH002x16	SH221x73	0	275	67.89999999999999	64.505-71.29499999999999	97	0	0	0	0	0	0	0	0	P. aeruginosa
SH002x16	SH230920x1x69	1	232	523.6	497.42-549.7800000000001	748	0	0	0	0	0	0	0	0	P. aeruginosa
SH002x16	SH230920x1x73	1	233	521.5	495.42499999999995-547.575	745	0	0	0	0	0	0	0	0	P. aeruginosa
SH002x16	SH230920x1x96	1	442	511.7	486.11499999999995-537.285	731	0	0	0	0	0	0	0	0	P. aeruginosa
SH002x16	SH230920x2x66	0	3643	511.7	486.11499999999995-537.285	731	0	0	0	0	0	0	0	0	P. aeruginosa
SH002x16	SH230920x2x68	1	205	508.2	482.78999999999996-533.61	726	0	0	0	0	0	0	0	0	P. aeruginosa
SH002x16	SH230920x2x84	1	233	506.1	480.79499999999996-531.405	723	0	0	0	0	0	0	0	0	P. aeruginosa
SH002x16	SH234x03	0	3619	95.2	90.43999999999998-99.96	136	0	0	0	0	0	0	0	0	P. aeruginosa
SH002x16	SH260321x2x23	0	3645	364.7	346.465-382.935	521	0	0	0	0	0	0	0	0	P. aeruginosa
SH002x16	SH260321x2x90	0	3679	357.0	339.15-374.85	510	0	0	0	0	0	0	0	0	P. aeruginosa
SH002x16	SH300920x2x76	0	3641	551.5999999999999	524.0199999999999-579.18	788	0	0	0	0	0	0	0	0	P. aeruginosa
SH011020x2x64	SH011020x2x96	0	108	45.5	43.225-47.775	65	0	0	0	0	0	0	0	0	P. aeruginosa
SH011020x2x64	SH020921x1x52	0	262	233.8	222.10999999999999-245.48999999999998	334	0	0	0	0	0	0	0	0	P. aeruginosa
SH011020x2x64	SH020921x2x20	0	1826	240.1	228.09499999999997-252.10500000000002	343	0	0	0	0	0	0	0	0	P. aeruginosa
SH011020x2x64	SH030621x1x47	0	279	102.9	97.75499999999998-108.045	147	0	0	0	0	0	0	0	0	P. aeruginosa
SH011020x2x64	SH031220x1x12	0	3925	77.69999999999999	73.81499999999998-81.585	111	0	0	0	0	0	0	0	0	P. aeruginosa
SH011020x2x64	SH040221x2x87	0	310	114.8	109.05999999999999-120.54	164	0	0	0	0	0	0	0	0	P. aeruginosa
SH011020x2x64	SH060521x1x84	0	325	197.4	187.52999999999997-207.26999999999998	282	0	0	0	0	0	0	0	0	P. aeruginosa
SH011020x2x64	SH061021x1x32	1	106	296.8	281.9599999999999-311.64	424	0	0	0	0	0	0	0	0	P. aeruginosa
SH011020x2x64	SH110222x77	1	245	398.3	378.38499999999993-418.215	569	0	0	0	0	0	0	0	0	P. aeruginosa
SH011020x2x64	SH161121x2x24	0	3723	333.2	316.53999999999996-349.86	476	0	0	0	0	0	0	0	0	P. aeruginosa
SH011020x2x64	SH161121x2x53	0	3728	339.5	322.525-356.475	485	0	0	0	0	0	0	0	0	P. aeruginosa
SH011020x2x64	SH163x01	0	3704	468.3	444.88499999999993-491.715	669	0	0	0	0	0	0	0	0	P. aeruginosa
SH011020x2x64	SH170321x1x82	0	254	133.7	127.01499999999999-140.385	191	0	0	0	0	0	0	0	0	P. aeruginosa
SH011020x2x64	SH170322x1x25	1	107	414.4	393.67999999999995-435.12	592	0	0	0	0	0	0	0	0	P. aeruginosa
SH011020x2x64	SH195x69	0	3694	543.9	516.7049999999999-571.095	777	0	0	0	0	0	0	0	0	P. aeruginosa
SH011020x2x64	SH204x51	0	2136	566.3	537.9849999999999-594.615	809	0	0	0	0	0	0	0	0	P. aeruginosa
SH011020x2x64	SH211020x1x03	0	3692	46.9	44.555-49.245	67	0	0	0	0	0	0	0	0	P. aeruginosa
SH011020x2x64	SH211020x1x20	0	2631	38.5	36.574999999999996-40.425000000000004	55	0	0	0	0	0	0	0	0	P. aeruginosa
SH011020x2x64	SH214x14	1	478	585.1999999999999	555.9399999999999-614.4599999999999	836	0	0	0	0	0	0	0	0	P. aeruginosa
SH011020x2x64	SH220222x2x23	1	148	407.4	387.03-427.77	582	0	0	0	0	0	0	0	0	P. aeruginosa
SH011020x2x64	SH220422x1x86	1	112	441.0	418.95-463.05	630	0	0	0	0	0	0	0	0	P. aeruginosa
SH011020x2x64	SH220921x1x86	0	1208	287.0	272.65-301.35	410	0	0	0	0	0	0	0	0	P. aeruginosa
SH011020x2x64	SH220921x2x62	0	1213	291.9	277.30499999999995-306.495	417	0	0	0	0	0	0	0	0	P. aeruginosa
SH011020x2x64	SH220x05	1	258	599.9	569.905-629.895	857	0	0	0	0	0	0	0	0	P. aeruginosa
SH011020x2x64	SH221020x2x23	0	299	76.3	72.485-80.115	109	0	0	0	0	0	0	0	0	P. aeruginosa
SH011020x2x64	SH221020x2x29	0	300	83.3	79.13499999999999-87.465	119	0	0	0	0	0	0	0	0	P. aeruginosa
SH011020x2x64	SH221x73	0	3739	601.3	571.2349999999999-631.365	859	0	0	0	0	0	0	0	0	P. aeruginosa
SH011020x2x64	SH230920x1x69	0	3633	9.8	9.309999999999999-10.29	14	0	0	0	0	0	0	0	0	P. aeruginosa
SH011020x2x64	SH230920x1x73	0	3633	11.9	11.304999999999998-12.495	17	0	0	0	0	0	0	0	0	P. aeruginosa
SH011020x2x64	SH230920x1x96	0	3910	21.7	20.615-22.785	31	0	0	0	0	0	0	0	0	P. aeruginosa
SH011020x2x64	SH230920x2x66	0	107	21.7	20.615-22.785	31	0	0	0	0	0	0	0	0	P. aeruginosa
SH011020x2x64	SH230920x2x68	0	3675	25.2	23.939999999999998-26.46	36	0	0	0	0	0	0	0	0	P. aeruginosa
SH011020x2x64	SH230920x2x84	0	3632	27.3	25.934999999999995-28.665	39	0	0	0	0	0	0	0	0	P. aeruginosa
SH011020x2x64	SH234x03	1	331	628.5999999999999	597.1699999999998-660.03	898	0	0	0	0	0	0	0	0	P. aeruginosa
SH011020x2x64	SH260321x2x23	1	109	168.7	160.265-177.135	241	0	0	0	0	0	0	1	1	P. aeruginosa
SH011020x2x64	SH260321x2x90	0	245	176.4	167.57999999999998-185.21999999999997	252	0	0	0	0	0	0	0	0	P. aeruginosa
SH011020x2x64	SH300920x2x76	0	107	18.2	17.29-19.11	26	0	0	0	0	0	0	0	0	P. aeruginosa
SH011020x2x96	SH020921x1x52	0	201	188.3	178.88499999999996-197.715	269	0	0	0	0	0	0	0	0	P. aeruginosa
SH011020x2x96	SH020921x2x20	0	1770	194.6	184.86999999999998-204.33	278	0	0	0	0	0	0	0	0	P. aeruginosa
SH011020x2x96	SH030621x1x47	0	218	57.4	54.529999999999994-60.27	82	0	0	0	0	0	0	0	0	P. aeruginosa
SH011020x2x96	SH031220x1x12	0	3867	32.2	30.589999999999993-33.809999999999995	46	0	0	0	0	0	0	0	0	P. aeruginosa
SH011020x2x96	SH040221x2x87	0	249	160.3	152.28499999999997-168.315	229	0	0	0	0	0	0	0	0	P. aeruginosa
SH011020x2x96	SH060521x1x84	0	265	151.9	144.30499999999998-159.49499999999998	217	0	0	0	0	0	0	0	0	P. aeruginosa
SH011020x2x96	SH061021x1x32	1	5	251.3	238.73499999999999-263.865	359	1	1	1	1	0	0	0	1	P. aeruginosa
SH011020x2x96	SH110222x77	1	144	352.8	335.15999999999997-370.43999999999994	504	0	0	0	0	0	0	0	0	P. aeruginosa
SH011020x2x96	SH161121x2x24	0	3664	287.7	273.315-302.085	411	0	0	0	0	0	0	0	0	P. aeruginosa
SH011020x2x96	SH161121x2x53	0	3669	294.0	279.3-308.7	420	0	0	0	0	0	0	0	0	P. aeruginosa
SH011020x2x96	SH163x01	0	3645	422.8	401.6599999999999-443.94	604	0	0	0	0	0	0	0	0	P. aeruginosa
SH011020x2x96	SH170321x1x82	0	193	88.19999999999999	83.78999999999999-92.60999999999999	126	0	0	0	0	0	0	0	0	P. aeruginosa
SH011020x2x96	SH170322x1x25	1	6	368.9	350.455-387.34499999999997	527	1	1	1	1	0	0	0	0	P. aeruginosa
SH011020x2x96	SH195x69	0	3635	498.4	473.47999999999996-523.32	712	0	0	0	0	0	0	0	0	P. aeruginosa
SH011020x2x96	SH204x51	0	2080	520.8	494.75999999999993-546.84	744	0	0	0	0	0	0	0	0	P. aeruginosa
SH011020x2x96	SH211020x1x03	0	3633	92.4	87.77999999999999-97.02	132	0	0	0	0	0	0	0	0	P. aeruginosa
SH011020x2x96	SH211020x1x20	0	2578	84.0	79.8-88.2	120	0	0	0	0	0	0	0	0	P. aeruginosa
SH011020x2x96	SH214x14	1	417	539.6999999999999	512.7149999999999-566.685	771	0	0	0	0	0	0	0	0	P. aeruginosa
SH011020x2x96	SH220222x2x23	1	47	361.9	343.80499999999995-379.995	517	0	0	0	1	0	0	0	0	P. aeruginosa
SH011020x2x96	SH220422x1x86	1	11	395.5	375.72499999999997-415.27500000000003	565	0	1	1	1	0	0	0	0	P. aeruginosa
SH011020x2x96	SH220921x1x86	0	1152	241.5	229.42499999999995-253.575	345	0	0	0	0	0	0	0	0	P. aeruginosa
SH011020x2x96	SH220921x2x62	0	1157	246.4	234.07999999999996-258.71999999999997	352	0	0	0	0	0	0	0	0	P. aeruginosa
SH011020x2x96	SH220x05	1	197	554.4	526.68-582.12	792	0	0	0	0	0	0	0	0	P. aeruginosa
SH011020x2x96	SH221020x2x23	0	238	121.8	115.71-127.89	174	0	0	0	0	0	0	0	0	P. aeruginosa
SH011020x2x96	SH221020x2x29	0	199	128.8	122.35999999999997-135.23999999999998	184	0	0	0	0	0	0	0	0	P. aeruginosa
SH011020x2x96	SH221x73	0	3680	555.8	528.0099999999999-583.59	794	0	0	0	0	0	0	0	0	P. aeruginosa
SH011020x2x96	SH230920x1x69	0	3574	35.7	33.91499999999999-37.485	51	0	0	0	0	0	0	0	0	P. aeruginosa
SH011020x2x96	SH230920x1x73	0	3574	33.59999999999999	31.919999999999995-35.279999999999994	48	0	0	0	0	0	0	0	0	P. aeruginosa
SH011020x2x96	SH230920x1x96	0	3852	23.8	22.609999999999996-24.99	34	0	0	0	0	0	0	0	0	P. aeruginosa
SH011020x2x96	SH230920x2x66	1	6	23.8	22.609999999999996-24.99	34	1	1	1	1	1	1	1	1	P. aeruginosa
SH011020x2x96	SH230920x2x68	0	3616	20.3	19.284999999999997-21.314999999999998	29	0	0	0	0	0	0	0	0	P. aeruginosa
SH011020x2x96	SH230920x2x84	0	3573	18.2	17.29-19.11	26	0	0	0	0	0	0	0	0	P. aeruginosa
SH011020x2x96	SH234x03	1	270	583.0999999999999	553.9449999999999-612.2549999999999	833	0	0	0	0	0	0	0	0	P. aeruginosa
SH011020x2x96	SH260321x2x23	1	8	123.2	117.03999999999998-129.35999999999999	176	1	1	1	1	0	1	1	1	P. aeruginosa
SH011020x2x96	SH260321x2x90	0	184	130.9	124.355-137.44500000000002	187	0	0	0	0	0	0	0	0	P. aeruginosa
SH011020x2x96	SH300920x2x76	1	42	63.7	60.51499999999999-66.885	91	0	0	0	1	0	1	1	1	P. aeruginosa
SH020921x1x52	SH020921x2x20	0	1915	6.3	5.984999999999999-6.615	9	0	0	0	0	0	0	0	0	P. aeruginosa
SH020921x1x52	SH030621x1x47	1	99	130.9	124.355-137.44500000000002	187	0	0	0	1	0	0	1	1	P. aeruginosa
SH020921x1x52	SH031220x1x12	0	3919	156.1	148.295-163.905	223	0	0	0	0	0	0	0	0	P. aeruginosa
SH020921x1x52	SH040221x2x87	1	130	348.6	331.16999999999996-366.03	498	0	0	0	0	0	0	0	0	P. aeruginosa
SH020921x1x52	SH060521x1x84	0	409	36.4	34.58-38.22	52	0	0	0	0	0	0	0	0	P. aeruginosa
SH020921x1x52	SH061021x1x32	0	200	62.99999999999999	59.84999999999999-66.14999999999999	90	0	0	0	0	0	0	0	0	P. aeruginosa
SH020921x1x52	SH110222x77	0	340	164.5	156.275-172.725	235	0	0	0	0	0	0	0	0	P. aeruginosa
SH020921x1x52	SH161121x2x24	0	3717	99.4	94.42999999999999-104.36999999999999	142	0	0	0	0	0	0	0	0	P. aeruginosa
SH020921x1x52	SH161121x2x53	0	3722	105.7	100.41499999999998-110.985	151	0	0	0	0	0	0	0	0	P. aeruginosa
SH020921x1x52	SH163x01	0	3698	234.5	222.77499999999995-246.225	335	0	0	0	0	0	0	0	0	P. aeruginosa
SH020921x1x52	SH170321x1x82	1	74	100.1	95.09499999999998-105.105	143	0	0	0	1	0	1	1	1	P. aeruginosa
SH020921x1x52	SH170322x1x25	0	201	180.6	171.57-189.63	258	0	0	0	0	0	0	0	0	P. aeruginosa
SH020921x1x52	SH195x69	0	3688	310.1	294.59499999999997-325.60499999999996	443	0	0	0	0	0	0	0	0	P. aeruginosa
SH020921x1x52	SH204x51	0	2224	332.5	315.875-349.125	475	0	0	0	0	0	0	0	0	P. aeruginosa
SH020921x1x52	SH211020x1x03	0	3686	280.7	266.66499999999996-294.735	401	0	0	0	0	0	0	0	0	P. aeruginosa
SH020921x1x52	SH211020x1x20	0	2718	272.3	258.68499999999995-285.91499999999996	389	0	0	0	0	0	0	0	0	P. aeruginosa
SH020921x1x52	SH214x14	1	297	351.4	333.83-368.96999999999997	502	0	0	0	0	0	0	0	0	P. aeruginosa
SH020921x1x52	SH220222x2x23	0	242	173.6	164.92-182.28	248	0	0	0	0	0	0	0	0	P. aeruginosa
SH020921x1x52	SH220422x1x86	1	206	207.2	196.83999999999997-217.56	296	0	0	0	0	0	0	0	1	P. aeruginosa
SH020921x1x52	SH220921x1x86	0	1296	53.2	50.53999999999999-55.86	76	0	0	0	0	0	0	0	0	P. aeruginosa
SH020921x1x52	SH220921x2x62	0	1301	58.1	55.19499999999999-61.004999999999995	83	0	0	0	0	0	0	0	0	P. aeruginosa
SH020921x1x52	SH220x05	1	76	366.1	347.79499999999996-384.405	523	0	0	0	1	0	0	0	0	P. aeruginosa
SH020921x1x52	SH221020x2x23	1	119	310.1	294.59499999999997-325.60499999999996	443	0	0	0	0	0	0	0	0	P. aeruginosa
SH020921x1x52	SH221020x2x29	0	394	317.1	301.24499999999995-332.955	453	0	0	0	0	0	0	0	0	P. aeruginosa
SH020921x1x52	SH221x73	0	3733	367.5	349.125-385.875	525	0	0	0	0	0	0	0	0	P. aeruginosa
SH020921x1x52	SH230920x1x69	0	3627	224.0	212.79999999999998-235.20000000000002	320	0	0	0	0	0	0	0	0	P. aeruginosa
SH020921x1x52	SH230920x1x73	0	3627	221.9	210.80499999999998-232.99499999999998	317	0	0	0	0	0	0	0	0	P. aeruginosa
SH020921x1x52	SH230920x1x96	0	3904	212.1	201.49499999999998-222.705	303	0	0	0	0	0	0	0	0	P. aeruginosa
SH020921x1x52	SH230920x2x66	1	201	212.1	201.49499999999998-222.705	303	0	0	0	0	0	0	0	1	P. aeruginosa
SH020921x1x52	SH230920x2x68	0	3669	208.6	198.17-219.03	298	0	0	0	0	0	0	0	0	P. aeruginosa
SH020921x1x52	SH230920x2x84	0	3626	206.5	196.17499999999998-216.82500000000002	295	0	0	0	0	0	0	0	0	P. aeruginosa
SH020921x1x52	SH234x03	1	412	394.8	375.05999999999995-414.53999999999996	564	0	0	0	0	0	0	0	0	P. aeruginosa
SH020921x1x52	SH260321x2x23	0	203	65.1	61.84499999999999-68.355	93	0	0	0	0	0	0	0	0	P. aeruginosa
SH020921x1x52	SH260321x2x90	0	65	57.4	54.529999999999994-60.27	82	0	0	0	1	0	0	0	0	P. aeruginosa
SH020921x1x52	SH300920x2x76	1	199	252.0	239.39999999999995-264.59999999999997	360	0	0	0	0	0	0	0	1	P. aeruginosa
SH020921x2x20	SH030621x1x47	0	1934	137.2	130.33999999999997-144.06	196	0	0	0	0	0	0	0	0	P. aeruginosa
SH020921x2x20	SH031220x1x12	0	4892	162.4	154.27999999999997-170.51999999999998	232	0	0	0	0	0	0	0	0	P. aeruginosa
SH020921x2x20	SH040221x2x87	0	1961	354.9	337.155-372.645	507	0	0	0	0	0	0	0	0	P. aeruginosa
SH020921x2x20	SH060521x1x84	0	1695	42.7	40.56499999999999-44.835	61	0	0	0	0	0	0	0	0	P. aeruginosa
SH020921x2x20	SH061021x1x32	0	1769	56.7	53.864999999999995-59.535	81	0	0	0	0	0	0	0	0	P. aeruginosa
SH020921x2x20	SH110222x77	0	1907	158.2	150.29-166.10999999999999	226	0	0	0	0	0	0	0	0	P. aeruginosa
SH020921x2x20	SH161121x2x24	0	4689	93.1	88.445-97.755	133	0	0	0	0	0	0	0	0	P. aeruginosa
SH020921x2x20	SH161121x2x53	0	4695	99.4	94.42999999999999-104.36999999999999	142	0	0	0	0	0	0	0	0	P. aeruginosa
SH020921x2x20	SH163x01	0	4670	228.2	216.79-239.60999999999999	326	0	0	0	0	0	0	0	0	P. aeruginosa
SH020921x2x20	SH170321x1x82	0	1908	106.4	101.07999999999998-111.72	152	0	0	0	0	0	0	0	0	P. aeruginosa
SH020921x2x20	SH170322x1x25	0	1770	174.3	165.58499999999998-183.015	249	0	0	0	0	0	0	0	0	P. aeruginosa
SH020921x2x20	SH195x69	0	4658	303.8	288.60999999999996-318.98999999999995	434	0	0	0	0	0	0	0	0	P. aeruginosa
SH020921x2x20	SH204x51	0	3335	326.2	309.89-342.51	466	0	0	0	0	0	0	0	0	P. aeruginosa
SH020921x2x20	SH211020x1x03	0	4656	287.0	272.65-301.35	410	0	0	0	0	0	0	0	0	P. aeruginosa
SH020921x2x20	SH211020x1x20	0	1843	278.6	264.66999999999996-292.53	398	0	0	0	0	0	0	0	0	P. aeruginosa
SH020921x2x20	SH214x14	0	2122	345.1	327.84499999999997-362.35499999999996	493	0	0	0	0	0	0	0	0	P. aeruginosa
SH020921x2x20	SH220222x2x23	0	1806	167.3	158.93499999999997-175.665	239	0	0	0	0	0	0	0	0	P. aeruginosa
SH020921x2x20	SH220422x1x86	0	1776	200.9	190.85499999999996-210.945	287	0	0	0	0	0	0	0	0	P. aeruginosa
SH020921x2x20	SH220921x1x86	0	2523	46.9	44.555-49.245	67	0	0	0	0	0	0	0	0	P. aeruginosa
SH020921x2x20	SH220921x2x62	0	2526	51.8	49.209999999999994-54.39	74	0	0	0	0	0	0	0	0	P. aeruginosa
SH020921x2x20	SH220x05	0	1910	359.8	341.80999999999995-377.78999999999996	514	0	0	0	0	0	0	0	0	P. aeruginosa
SH020921x2x20	SH221020x2x23	0	1949	316.4	300.58-332.21999999999997	452	0	0	0	0	0	0	0	0	P. aeruginosa
SH020921x2x20	SH221020x2x29	0	1959	323.4	307.22999999999996-339.57	462	0	0	0	0	0	0	0	0	P. aeruginosa
SH020921x2x20	SH221x73	0	4707	361.2	343.14-379.26	516	0	0	0	0	0	0	0	0	P. aeruginosa
SH020921x2x20	SH230920x1x69	0	4598	230.3	218.78499999999997-241.815	329	0	0	0	0	0	0	0	0	P. aeruginosa
SH020921x2x20	SH230920x1x73	0	4594	228.2	216.79-239.60999999999999	326	0	0	0	0	0	0	0	0	P. aeruginosa
SH020921x2x20	SH230920x1x96	0	4877	218.4	207.47999999999996-229.32	312	0	0	0	0	0	0	0	0	P. aeruginosa
SH020921x2x20	SH230920x2x66	0	1770	218.4	207.47999999999996-229.32	312	0	0	0	0	0	0	0	0	P. aeruginosa
SH020921x2x20	SH230920x2x68	0	4641	214.9	204.15499999999997-225.64499999999998	307	0	0	0	0	0	0	0	0	P. aeruginosa
SH020921x2x20	SH230920x2x84	0	4596	212.8	202.15999999999997-223.44	304	0	0	0	0	0	0	0	0	P. aeruginosa
SH020921x2x20	SH234x03	0	1745	388.5	369.075-407.925	555	0	0	0	0	0	0	0	0	P. aeruginosa
SH020921x2x20	SH260321x2x23	0	1772	71.39999999999999	67.82999999999998-74.97	102	0	0	0	0	0	0	0	0	P. aeruginosa
SH020921x2x20	SH260321x2x90	0	1899	63.7	60.51499999999999-66.885	91	0	0	0	0	0	0	0	0	P. aeruginosa
SH020921x2x20	SH300920x2x76	0	1769	258.3	245.385-271.21500000000003	369	0	0	0	0	0	0	0	0	P. aeruginosa
SH030621x1x47	SH031220x1x12	0	3939	25.2	23.939999999999998-26.46	36	0	0	0	0	0	0	0	0	P. aeruginosa
SH030621x1x47	SH040221x2x87	1	143	217.7	206.81499999999997-228.585	311	0	0	0	0	0	0	0	1	P. aeruginosa
SH030621x1x47	SH060521x1x84	0	427	94.5	89.77499999999999-99.22500000000001	135	0	0	0	0	0	0	0	0	P. aeruginosa
SH030621x1x47	SH061021x1x32	0	217	193.9	184.20499999999996-203.595	277	0	0	0	0	0	0	0	0	P. aeruginosa
SH030621x1x47	SH110222x77	0	357	295.4	280.62999999999994-310.17	422	0	0	0	0	0	0	0	0	P. aeruginosa
SH030621x1x47	SH161121x2x24	0	3732	230.3	218.78499999999997-241.815	329	0	0	0	0	0	0	0	0	P. aeruginosa
SH030621x1x47	SH161121x2x53	0	3737	236.6	224.76999999999998-248.43	338	0	0	0	0	0	0	0	0	P. aeruginosa
SH030621x1x47	SH163x01	0	3716	365.4	347.12999999999994-383.67	522	0	0	0	0	0	0	0	0	P. aeruginosa
SH030621x1x47	SH170321x1x82	0	39	30.8	29.259999999999994-32.339999999999996	44	0	0	0	1	0	0	0	0	P. aeruginosa
SH030621x1x47	SH170322x1x25	1	218	311.5	295.925-327.075	445	0	0	0	0	0	0	0	0	P. aeruginosa
SH030621x1x47	SH195x69	0	3706	441.0	418.95-463.05	630	0	0	0	0	0	0	0	0	P. aeruginosa
SH030621x1x47	SH204x51	0	2241	463.4	440.22999999999996-486.57	662	0	0	0	0	0	0	0	0	P. aeruginosa
SH030621x1x47	SH211020x1x03	0	3704	149.8	142.30999999999997-157.29	214	0	0	0	0	0	0	0	0	P. aeruginosa
SH030621x1x47	SH211020x1x20	0	2733	141.4	134.32999999999998-148.46999999999997	202	0	0	0	0	0	0	0	0	P. aeruginosa
SH030621x1x47	SH214x14	1	294	482.3	458.18499999999995-506.41499999999996	689	0	0	0	0	0	0	0	0	P. aeruginosa
SH030621x1x47	SH220222x2x23	1	257	304.5	289.275-319.725	435	0	0	0	0	0	0	0	0	P. aeruginosa
SH030621x1x47	SH220422x1x86	1	223	338.1	321.19499999999994-355.005	483	0	0	0	0	0	0	0	0	P. aeruginosa
SH030621x1x47	SH220921x1x86	0	1313	184.1	174.89499999999998-193.305	263	0	0	0	0	0	0	0	0	P. aeruginosa
SH030621x1x47	SH220921x2x62	0	1318	189.0	179.54999999999998-198.45000000000002	270	0	0	0	0	0	0	0	0	P. aeruginosa
SH030621x1x47	SH220x05	1	71	497.0	472.1499999999999-521.8499999999999	710	0	0	0	1	0	0	0	0	P. aeruginosa
SH030621x1x47	SH221020x2x23	1	111	179.2	170.23999999999998-188.16	256	0	0	0	0	0	0	1	1	P. aeruginosa
SH030621x1x47	SH221020x2x29	0	405	186.2	176.89-195.51	266	0	0	0	0	0	0	0	0	P. aeruginosa
SH030621x1x47	SH221x73	0	3749	498.4	473.47999999999996-523.32	712	0	0	0	0	0	0	0	0	P. aeruginosa
SH030621x1x47	SH230920x1x69	0	3645	93.1	88.445-97.755	133	0	0	0	0	0	0	0	0	P. aeruginosa
SH030621x1x47	SH230920x1x73	0	3645	91.0	86.45-95.55	130	0	0	0	0	0	0	0	0	P. aeruginosa
SH030621x1x47	SH230920x1x96	0	3923	81.19999999999999	77.13999999999999-85.25999999999999	116	0	0	0	0	0	0	0	0	P. aeruginosa
SH030621x1x47	SH230920x2x66	0	218	81.19999999999999	77.13999999999999-85.25999999999999	116	0	0	0	0	0	0	0	0	P. aeruginosa
SH030621x1x47	SH230920x2x68	0	3687	77.69999999999999	73.81499999999998-81.585	111	0	0	0	0	0	0	0	0	P. aeruginosa
SH030621x1x47	SH230920x2x84	0	3644	75.6	71.82-79.38	108	0	0	0	0	0	0	0	0	P. aeruginosa
SH030621x1x47	SH234x03	1	431	525.6999999999999	499.4149999999999-551.9849999999999	751	0	0	0	0	0	0	0	0	P. aeruginosa
SH030621x1x47	SH260321x2x23	0	220	65.8	62.50999999999999-69.09	94	0	0	0	0	0	0	0	0	P. aeruginosa
SH030621x1x47	SH260321x2x90	1	60	73.5	69.825-77.175	105	0	0	0	1	0	1	1	1	P. aeruginosa
SH030621x1x47	SH300920x2x76	0	216	121.1	115.04499999999999-127.155	173	0	0	0	0	0	0	0	0	P. aeruginosa
SH031220x1x12	SH040221x2x87	0	3959	192.5	182.875-202.125	275	0	0	0	0	0	0	0	0	P. aeruginosa
SH031220x1x12	SH060521x1x84	0	3786	119.7	113.71499999999999-125.68499999999999	171	0	0	0	0	0	0	0	0	P. aeruginosa
SH031220x1x12	SH061021x1x32	0	3865	219.1	208.14499999999998-230.055	313	0	0	0	0	0	0	0	0	P. aeruginosa
SH031220x1x12	SH110222x77	0	4000	320.6	304.56999999999994-336.63	458	0	0	0	0	0	0	0	0	P. aeruginosa
SH031220x1x12	SH161121x2x24	0	343	255.5	242.72499999999997-268.275	365	0	0	0	0	0	0	0	0	P. aeruginosa
SH031220x1x12	SH161121x2x53	0	349	261.8	248.71-274.89000000000004	374	0	0	0	0	0	0	0	0	P. aeruginosa
SH031220x1x12	SH163x01	1	322	390.6	371.06999999999994-410.13	558	0	0	0	0	0	0	0	0	P. aeruginosa
SH031220x1x12	SH170321x1x82	0	3912	56.0	53.199999999999996-58.800000000000004	80	0	0	0	0	0	0	0	0	P. aeruginosa
SH031220x1x12	SH170322x1x25	0	3867	336.7	319.86499999999995-353.535	481	0	0	0	0	0	0	0	0	P. aeruginosa
SH031220x1x12	SH195x69	1	312	466.2	442.89-489.51	666	0	0	0	0	0	0	0	0	P. aeruginosa
SH031220x1x12	SH204x51	0	5279	488.6	464.16999999999996-513.03	698	0	0	0	0	0	0	0	0	P. aeruginosa
SH031220x1x12	SH211020x1x03	0	309	124.6	118.36999999999999-130.83	178	0	0	0	0	0	0	0	0	P. aeruginosa
SH031220x1x12	SH211020x1x20	0	5476	116.2	110.38999999999999-122.00999999999999	166	0	0	0	0	0	0	0	0	P. aeruginosa
SH031220x1x12	SH214x14	0	4110	507.5	482.12499999999994-532.875	725	0	0	0	0	0	0	0	0	P. aeruginosa
SH031220x1x12	SH220222x2x23	0	3902	329.7	313.215-346.185	471	0	0	0	0	0	0	0	0	P. aeruginosa
SH031220x1x12	SH220422x1x86	0	3873	363.3	345.13499999999993-381.465	519	0	0	0	0	0	0	0	0	P. aeruginosa
SH031220x1x12	SH220921x1x86	0	4473	209.3	198.83499999999998-219.765	299	0	0	0	0	0	0	0	0	P. aeruginosa
SH031220x1x12	SH220921x2x62	0	4475	214.2	203.48999999999998-224.91	306	0	0	0	0	0	0	0	0	P. aeruginosa
SH031220x1x12	SH220x05	0	3914	522.1999999999999	496.0899999999999-548.31	746	0	0	0	0	0	0	0	0	P. aeruginosa
SH031220x1x12	SH221020x2x23	0	3954	154.0	146.29999999999998-161.70000000000002	220	0	0	0	0	0	0	0	0	P. aeruginosa
SH031220x1x12	SH221020x2x29	0	4046	161.0	152.95-169.05	230	0	0	0	0	0	0	0	0	P. aeruginosa
SH031220x1x12	SH221x73	1	360	523.6	497.42-549.7800000000001	748	0	0	0	0	0	0	0	0	P. aeruginosa
SH031220x1x12	SH230920x1x69	0	457	67.89999999999999	64.505-71.29499999999999	97	0	0	0	0	0	0	0	0	P. aeruginosa
SH031220x1x12	SH230920x1x73	0	453	65.8	62.50999999999999-69.09	94	0	0	0	0	0	0	0	0	P. aeruginosa
SH031220x1x12	SH230920x1x96	1	13	56.0	53.199999999999996-58.800000000000004	80	0	1	1	1	1	1	1	1	P. aeruginosa
SH031220x1x12	SH230920x2x66	0	3867	56.0	53.199999999999996-58.800000000000004	80	0	0	0	0	0	0	0	0	P. aeruginosa
SH031220x1x12	SH230920x2x68	0	294	52.5	49.875-55.125	75	0	0	0	0	0	0	0	0	P. aeruginosa
SH031220x1x12	SH230920x2x84	0	456	50.4	47.879999999999995-52.92	72	0	0	0	0	0	0	0	0	P. aeruginosa
SH031220x1x12	SH234x03	0	3839	550.9	523.3549999999999-578.445	787	0	0	0	0	0	0	0	0	P. aeruginosa
SH031220x1x12	SH260321x2x23	0	3869	91.0	86.45-95.55	130	0	0	0	0	0	0	0	0	P. aeruginosa
SH031220x1x12	SH260321x2x90	0	3903	98.7	93.76499999999999-103.63499999999999	141	0	0	0	0	0	0	0	0	P. aeruginosa
SH031220x1x12	SH300920x2x76	0	3865	95.9	91.10499999999999-100.695	137	0	0	0	0	0	0	0	0	P. aeruginosa
SH040221x2x87	SH060521x1x84	0	457	312.2	296.59-327.81	446	0	0	0	0	0	0	0	0	P. aeruginosa
SH040221x2x87	SH061021x1x32	1	248	411.6	391.0199999999999-432.18	588	0	0	0	0	0	0	0	0	P. aeruginosa
SH040221x2x87	SH110222x77	1	377	513.1	487.445-538.755	733	0	0	0	0	0	0	0	0	P. aeruginosa
SH040221x2x87	SH161121x2x24	0	3755	448.0	425.59999999999997-470.40000000000003	640	0	0	0	0	0	0	0	0	P. aeruginosa
SH040221x2x87	SH161121x2x53	0	3747	454.3	431.5849999999999-477.015	649	0	0	0	0	0	0	0	0	P. aeruginosa
SH040221x2x87	SH163x01	0	3744	583.0999999999999	553.9449999999999-612.2549999999999	833	0	0	0	0	0	0	0	0	P. aeruginosa
SH040221x2x87	SH170321x1x82	1	118	248.5	236.07499999999996-260.92499999999995	355	0	0	0	0	0	0	0	1	P. aeruginosa
SH040221x2x87	SH170322x1x25	1	249	529.1999999999999	502.7399999999999-555.66	756	0	0	0	0	0	0	0	0	P. aeruginosa
SH040221x2x87	SH195x69	0	3733	658.6999999999999	625.7649999999999-691.635	941	0	0	0	0	0	0	0	0	P. aeruginosa
SH040221x2x87	SH204x51	0	2259	681.0999999999999	647.0449999999998-715.155	973	0	0	0	0	0	0	0	0	P. aeruginosa
SH040221x2x87	SH211020x1x03	0	3732	67.89999999999999	64.505-71.29499999999999	97	0	0	0	0	0	0	0	0	P. aeruginosa
SH040221x2x87	SH211020x1x20	0	2762	76.3	72.485-80.115	109	0	0	0	0	0	0	0	0	P. aeruginosa
SH040221x2x87	SH214x14	1	296	700.0	665.0-735.0	1000	0	0	0	0	0	0	0	0	P. aeruginosa
SH040221x2x87	SH220222x2x23	1	274	522.1999999999999	496.0899999999999-548.31	746	0	0	0	0	0	0	0	0	P. aeruginosa
SH040221x2x87	SH220422x1x86	1	254	555.8	528.0099999999999-583.59	794	0	0	0	0	0	0	0	0	P. aeruginosa
SH040221x2x87	SH220921x1x86	0	1342	401.8	381.7099999999999-421.89	574	0	0	0	0	0	0	0	0	P. aeruginosa
SH040221x2x87	SH220921x2x62	0	1347	406.7	386.36499999999995-427.035	581	0	0	0	0	0	0	0	0	P. aeruginosa
SH040221x2x87	SH220x05	1	121	714.6999999999999	678.9649999999999-750.435	1021	0	0	0	0	0	0	0	0	P. aeruginosa
SH040221x2x87	SH221020x2x23	0	146	38.5	36.574999999999996-40.425000000000004	55	0	0	0	0	0	0	0	0	P. aeruginosa
SH040221x2x87	SH221020x2x29	0	410	31.5	29.924999999999994-33.074999999999996	45	0	0	0	0	0	0	0	0	P. aeruginosa
SH040221x2x87	SH221x73	0	3763	716.0999999999999	680.2949999999998-751.905	1023	0	0	0	0	0	0	0	0	P. aeruginosa
SH040221x2x87	SH230920x1x69	0	3672	124.6	118.36999999999999-130.83	178	0	0	0	0	0	0	0	0	P. aeruginosa
SH040221x2x87	SH230920x1x73	0	3672	126.7	120.36499999999998-133.035	181	0	0	0	0	0	0	0	0	P. aeruginosa
SH040221x2x87	SH230920x1x96	0	3951	136.5	129.67499999999998-143.32500000000002	195	0	0	0	0	0	0	0	0	P. aeruginosa
SH040221x2x87	SH230920x2x66	0	249	136.5	129.67499999999998-143.32500000000002	195	0	0	0	0	0	0	0	0	P. aeruginosa
SH040221x2x87	SH230920x2x68	0	3715	140.0	133.0-147.0	200	0	0	0	0	0	0	0	0	P. aeruginosa
SH040221x2x87	SH230920x2x84	0	3671	142.1	134.99499999999998-149.205	203	0	0	0	0	0	0	0	0	P. aeruginosa
SH040221x2x87	SH234x03	1	449	743.4	706.2299999999999-780.57	1062	0	0	0	0	0	0	0	0	P. aeruginosa
SH040221x2x87	SH260321x2x23	1	251	283.5	269.325-297.675	405	0	0	0	0	0	0	0	0	P. aeruginosa
SH040221x2x87	SH260321x2x90	1	109	291.2	276.64-305.76	416	0	0	0	0	0	0	0	0	P. aeruginosa
SH040221x2x87	SH300920x2x76	0	247	96.6	91.77-101.42999999999999	138	0	0	0	0	0	0	0	0	P. aeruginosa
SH060521x1x84	SH061021x1x32	0	264	99.4	94.42999999999999-104.36999999999999	142	0	0	0	0	0	0	0	0	P. aeruginosa
SH060521x1x84	SH110222x77	0	404	200.9	190.85499999999996-210.945	287	0	0	0	0	0	0	0	0	P. aeruginosa
SH060521x1x84	SH161121x2x24	0	3583	135.8	129.01-142.58999999999997	194	0	0	0	0	0	0	0	0	P. aeruginosa
SH060521x1x84	SH161121x2x53	0	3588	142.1	134.99499999999998-149.205	203	0	0	0	0	0	0	0	0	P. aeruginosa
SH060521x1x84	SH163x01	0	3565	270.9	257.35499999999996-284.445	387	0	0	0	0	0	0	0	0	P. aeruginosa
SH060521x1x84	SH170321x1x82	0	401	63.7	60.51499999999999-66.885	91	0	0	0	0	0	0	0	0	P. aeruginosa
SH060521x1x84	SH170322x1x25	0	265	217.0	206.14999999999998-227.85000000000002	310	0	0	0	0	0	0	0	0	P. aeruginosa
SH060521x1x84	SH195x69	0	3555	346.5	329.175-363.825	495	0	0	0	0	0	0	0	0	P. aeruginosa
SH060521x1x84	SH204x51	0	2000	368.9	350.455-387.34499999999997	527	0	0	0	0	0	0	0	0	P. aeruginosa
SH060521x1x84	SH211020x1x03	0	3553	244.3	232.08499999999998-256.515	349	0	0	0	0	0	0	0	0	P. aeruginosa
SH060521x1x84	SH211020x1x20	0	2503	235.9	224.10499999999996-247.695	337	0	0	0	0	0	0	0	0	P. aeruginosa
SH060521x1x84	SH214x14	0	625	387.8	368.4099999999999-407.19	554	0	0	0	0	0	0	0	0	P. aeruginosa
SH060521x1x84	SH220222x2x23	0	305	210.0	199.5-220.5	300	0	0	0	0	0	0	0	0	P. aeruginosa
SH060521x1x84	SH220422x1x86	0	271	243.6	231.42-255.78	348	0	0	0	0	0	0	0	0	P. aeruginosa
SH060521x1x84	SH220921x1x86	0	1073	89.6	85.11999999999999-94.08	128	0	0	0	0	0	0	0	0	P. aeruginosa
SH060521x1x84	SH220921x2x62	0	1077	94.5	89.77499999999999-99.22500000000001	135	0	0	0	0	0	0	0	0	P. aeruginosa
SH060521x1x84	SH220x05	1	403	402.5	382.375-422.625	575	0	0	0	0	0	0	0	0	P. aeruginosa
SH060521x1x84	SH221020x2x23	0	450	273.7	260.015-287.385	391	0	0	0	0	0	0	0	0	P. aeruginosa
SH060521x1x84	SH221020x2x29	0	458	280.7	266.66499999999996-294.735	401	0	0	0	0	0	0	0	0	P. aeruginosa
SH060521x1x84	SH221x73	0	3600	403.9	383.705-424.09499999999997	577	0	0	0	0	0	0	0	0	P. aeruginosa
SH060521x1x84	SH230920x1x69	0	3493	187.6	178.22-196.98	268	0	0	0	0	0	0	0	0	P. aeruginosa
SH060521x1x84	SH230920x1x73	0	3493	185.5	176.225-194.775	265	0	0	0	0	0	0	0	0	P. aeruginosa
SH060521x1x84	SH230920x1x96	0	3771	175.7	166.915-184.48499999999999	251	0	0	0	0	0	0	0	0	P. aeruginosa
SH060521x1x84	SH230920x2x66	0	265	175.7	166.915-184.48499999999999	251	0	0	0	0	0	0	0	0	P. aeruginosa
SH060521x1x84	SH230920x2x68	0	3536	172.2	163.58999999999997-180.81	246	0	0	0	0	0	0	0	0	P. aeruginosa
SH060521x1x84	SH230920x2x84	0	3493	170.1	161.595-178.605	243	0	0	0	0	0	0	0	0	P. aeruginosa
SH060521x1x84	SH234x03	1	238	431.2	409.64-452.76	616	0	0	0	0	0	0	0	0	P. aeruginosa
SH060521x1x84	SH260321x2x23	0	266	28.7	27.264999999999997-30.135	41	0	0	0	0	0	0	0	0	P. aeruginosa
SH060521x1x84	SH260321x2x90	0	392	21.0	19.95-22.05	30	0	0	0	0	0	0	0	0	P. aeruginosa
SH060521x1x84	SH300920x2x76	0	263	215.6	204.82-226.38	308	0	0	0	0	0	0	0	0	P. aeruginosa
SH061021x1x32	SH110222x77	0	139	101.5	96.425-106.575	145	0	0	0	0	0	0	0	0	P. aeruginosa
SH061021x1x32	SH161121x2x24	0	3662	36.4	34.58-38.22	52	0	0	0	0	0	0	0	0	P. aeruginosa
SH061021x1x32	SH161121x2x53	0	3667	42.7	40.56499999999999-44.835	61	0	0	0	0	0	0	0	0	P. aeruginosa
SH061021x1x32	SH163x01	0	3643	171.5	162.92499999999998-180.07500000000002	245	0	0	0	0	0	0	0	0	P. aeruginosa
SH061021x1x32	SH170321x1x82	0	192	163.1	154.945-171.255	233	0	0	0	0	0	0	0	0	P. aeruginosa
SH061021x1x32	SH170322x1x25	1	1	117.6	111.71999999999998-123.48	168	1	1	1	1	0	1	1	1	P. aeruginosa
SH061021x1x32	SH195x69	0	3633	247.1	234.74499999999998-259.455	353	0	0	0	0	0	0	0	0	P. aeruginosa
SH061021x1x32	SH204x51	0	2077	269.5	256.025-282.975	385	0	0	0	0	0	0	0	0	P. aeruginosa
SH061021x1x32	SH211020x1x03	0	3631	343.7	326.515-360.885	491	0	0	0	0	0	0	0	0	P. aeruginosa
SH061021x1x32	SH211020x1x20	0	2578	335.3	318.53499999999997-352.06499999999994	479	0	0	0	0	0	0	0	0	P. aeruginosa
SH061021x1x32	SH214x14	0	416	288.4	273.97999999999996-302.82	412	0	0	0	0	0	0	0	0	P. aeruginosa
SH061021x1x32	SH220222x2x23	1	46	110.6	105.07-116.13	158	0	0	0	1	0	1	1	1	P. aeruginosa
SH061021x1x32	SH220422x1x86	1	6	144.2	136.98999999999998-151.41	206	1	1	1	1	0	0	1	1	P. aeruginosa
SH061021x1x32	SH220921x1x86	0	1151	9.8	9.309999999999999-10.29	14	0	0	0	0	0	0	0	0	P. aeruginosa
SH061021x1x32	SH220921x2x62	0	1156	4.9	4.654999999999999-5.145	7	0	0	0	0	0	0	0	0	P. aeruginosa
SH061021x1x32	SH220x05	1	196	303.1	287.94499999999994-318.255	433	0	0	0	0	0	0	0	0	P. aeruginosa
SH061021x1x32	SH221020x2x23	1	237	373.1	354.44499999999994-391.755	533	0	0	0	0	0	0	0	0	P. aeruginosa
SH061021x1x32	SH221020x2x29	1	196	380.1	361.09499999999997-399.10499999999996	543	0	0	0	0	0	0	0	0	P. aeruginosa
SH061021x1x32	SH221x73	0	3678	304.5	289.275-319.725	435	0	0	0	0	0	0	0	0	P. aeruginosa
SH061021x1x32	SH230920x1x69	0	3572	287.0	272.65-301.35	410	0	0	0	0	0	0	0	0	P. aeruginosa
SH061021x1x32	SH230920x1x73	0	3572	284.9	270.655-299.145	407	0	0	0	0	0	0	0	0	P. aeruginosa
SH061021x1x32	SH230920x1x96	0	3850	275.1	261.34499999999997-288.85499999999996	393	0	0	0	0	0	0	0	0	P. aeruginosa
SH061021x1x32	SH230920x2x66	1	3	275.1	261.34499999999997-288.85499999999996	393	1	1	1	1	0	0	0	0	P. aeruginosa
SH061021x1x32	SH230920x2x68	0	3614	271.6	258.02-285.17999999999995	388	0	0	0	0	0	0	0	0	P. aeruginosa
SH061021x1x32	SH230920x2x84	0	3571	269.5	256.025-282.975	385	0	0	0	0	0	0	0	0	P. aeruginosa
SH061021x1x32	SH234x03	1	270	331.8	315.2099999999999-348.39	474	0	0	0	0	0	0	0	0	P. aeruginosa
SH061021x1x32	SH260321x2x23	1	5	128.1	121.695-134.505	183	1	1	1	1	0	0	1	1	P. aeruginosa
SH061021x1x32	SH260321x2x90	0	183	120.4	114.37999999999998-126.42	172	0	0	0	0	0	0	0	0	P. aeruginosa
SH061021x1x32	SH300920x2x76	1	41	315.0	299.25-330.75	450	0	0	0	1	0	0	0	0	P. aeruginosa
SH110222x77	SH161121x2x24	0	3794	65.1	61.84499999999999-68.355	93	0	0	0	0	0	0	0	0	P. aeruginosa
SH110222x77	SH161121x2x53	0	3799	58.8	55.85999999999999-61.74	84	0	0	0	0	0	0	0	0	P. aeruginosa
SH110222x77	SH163x01	0	3777	70.0	66.5-73.5	100	0	0	0	0	0	0	0	0	P. aeruginosa
SH110222x77	SH170321x1x82	0	332	264.6	251.36999999999995-277.83	378	0	0	0	0	0	0	0	0	P. aeruginosa
SH110222x77	SH170322x1x25	0	141	16.1	15.294999999999996-16.904999999999998	23	0	0	0	0	0	0	0	0	P. aeruginosa
SH110222x77	SH195x69	0	3767	145.6	138.32-152.88	208	0	0	0	0	0	0	0	0	P. aeruginosa
SH110222x77	SH204x51	0	2209	168.0	159.6-176.4	240	0	0	0	0	0	0	0	0	P. aeruginosa
SH110222x77	SH211020x1x03	0	3765	445.2	422.94-467.46	636	0	0	0	0	0	0	0	0	P. aeruginosa
SH110222x77	SH211020x1x20	0	2715	436.8	414.9599999999999-458.64	624	0	0	0	0	0	0	0	0	P. aeruginosa
SH110222x77	SH214x14	0	541	186.9	177.55499999999998-196.24499999999998	267	0	0	0	0	0	0	0	0	P. aeruginosa
SH110222x77	SH220222x2x23	0	181	9.1	8.645-9.555	13	0	0	0	0	0	0	0	0	P. aeruginosa
SH110222x77	SH220921x1x86	0	1289	111.3	105.735-116.865	159	0	0	0	0	0	0	0	0	P. aeruginosa
SH110222x77	SH220921x2x62	0	1294	106.4	101.07999999999998-111.72	152	0	0	0	0	0	0	0	0	P. aeruginosa
SH110222x77	SH220x05	0	336	201.6	191.51999999999998-211.68	288	0	0	0	0	0	0	0	0	P. aeruginosa
SH110222x77	SH221020x2x23	1	376	474.6	450.86999999999995-498.33	678	0	0	0	0	0	0	0	0	P. aeruginosa
SH110222x77	SH221020x2x29	1	332	481.6	457.5199999999999-505.68	688	0	0	0	0	0	0	0	0	P. aeruginosa
SH110222x77	SH221x73	0	3805	203.0	192.85-213.15	290	0	0	0	0	0	0	0	0	P. aeruginosa
SH110222x77	SH230920x1x69	0	3706	388.5	369.075-407.925	555	0	0	0	0	0	0	0	0	P. aeruginosa
SH110222x77	SH230920x1x73	0	3708	386.4	367.08-405.71999999999997	552	0	0	0	0	0	0	0	0	P. aeruginosa
SH110222x77	SH230920x1x96	0	3983	376.6	357.7699999999999-395.43	538	0	0	0	0	0	0	0	0	P. aeruginosa
SH110222x77	SH230920x2x66	1	142	376.6	357.7699999999999-395.43	538	0	0	0	0	0	0	0	0	P. aeruginosa
SH110222x77	SH230920x2x68	0	3748	373.1	354.44499999999994-391.755	533	0	0	0	0	0	0	0	0	P. aeruginosa
SH110222x77	SH230920x2x84	0	3706	371.0	352.45-389.55	530	0	0	0	0	0	0	0	0	P. aeruginosa
SH110222x77	SH234x03	0	409	230.3	218.78499999999997-241.815	329	0	0	0	0	0	0	0	0	P. aeruginosa
SH110222x77	SH260321x2x23	1	145	229.6	218.11999999999998-241.08	328	0	0	0	0	0	0	0	1	P. aeruginosa
SH110222x77	SH260321x2x90	0	323	221.9	210.80499999999998-232.99499999999998	317	0	0	0	0	0	0	0	0	P. aeruginosa
SH110222x77	SH300920x2x76	1	180	416.5	395.67499999999995-437.32500000000005	595	0	0	0	0	0	0	0	0	P. aeruginosa
SH161121x2x24	SH161121x2x53	0	59	6.3	5.984999999999999-6.615	9	0	0	0	1	0	0	0	0	P. aeruginosa
SH161121x2x24	SH163x01	1	49	135.1	128.345-141.855	193	0	0	0	1	0	0	1	1	P. aeruginosa
SH161121x2x24	SH170321x1x82	0	3709	199.5	189.52499999999998-209.47500000000002	285	0	0	0	0	0	0	0	0	P. aeruginosa
SH161121x2x24	SH170322x1x25	0	3664	81.19999999999999	77.13999999999999-85.25999999999999	116	0	0	0	0	0	0	0	0	P. aeruginosa
SH161121x2x24	SH195x69	1	111	210.7	200.165-221.23499999999999	301	0	0	0	0	0	0	0	1	P. aeruginosa
SH161121x2x24	SH204x51	0	5078	233.1	221.445-244.755	333	0	0	0	0	0	0	0	0	P. aeruginosa
SH161121x2x24	SH211020x1x03	1	109	380.1	361.09499999999997-399.10499999999996	543	0	0	0	0	0	0	0	0	P. aeruginosa
SH161121x2x24	SH211020x1x20	0	5270	371.7	353.11499999999995-390.285	531	0	0	0	0	0	0	0	0	P. aeruginosa
SH161121x2x24	SH214x14	0	3898	252.0	239.39999999999995-264.59999999999997	360	0	0	0	0	0	0	0	0	P. aeruginosa
SH161121x2x24	SH220222x2x23	0	3679	74.19999999999999	70.48999999999998-77.91	106	0	0	0	0	0	0	0	0	P. aeruginosa
SH161121x2x24	SH220422x1x86	0	3670	107.8	102.41-113.19	154	0	0	0	0	0	0	0	0	P. aeruginosa
SH161121x2x24	SH220921x1x86	0	4268	46.2	43.88999999999999-48.51	66	0	0	0	0	0	0	0	0	P. aeruginosa
SH161121x2x24	SH220921x2x62	0	4271	41.3	39.23499999999999-43.365	59	0	0	0	0	0	0	0	0	P. aeruginosa
SH161121x2x24	SH220x05	0	3711	266.7	253.36499999999998-280.035	381	0	0	0	0	0	0	0	0	P. aeruginosa
SH161121x2x24	SH221020x2x23	0	3749	409.5	389.025-429.975	585	0	0	0	0	0	0	0	0	P. aeruginosa
SH161121x2x24	SH221020x2x29	0	3836	416.5	395.67499999999995-437.32500000000005	595	0	0	0	0	0	0	0	0	P. aeruginosa
SH161121x2x24	SH221x73	1	74	268.1	254.69499999999996-281.505	383	0	0	0	1	0	0	0	0	P. aeruginosa
SH161121x2x24	SH230920x1x69	1	258	323.4	307.22999999999996-339.57	462	0	0	0	0	0	0	0	0	P. aeruginosa
SH161121x2x24	SH230920x1x73	1	254	321.3	305.23499999999996-337.36499999999995	459	0	0	0	0	0	0	0	0	P. aeruginosa
SH161121x2x24	SH230920x1x96	0	332	311.5	295.925-327.075	445	0	0	0	0	0	0	0	0	P. aeruginosa
SH161121x2x24	SH230920x2x66	0	3664	311.5	295.925-327.075	445	0	0	0	0	0	0	0	0	P. aeruginosa
SH161121x2x24	SH230920x2x68	1	91	308.0	292.59999999999997-323.40000000000003	440	0	0	0	1	0	0	0	0	P. aeruginosa
SH161121x2x24	SH230920x2x84	1	257	305.9	290.60499999999996-321.195	437	0	0	0	0	0	0	0	0	P. aeruginosa
SH161121x2x24	SH234x03	0	3636	295.4	280.62999999999994-310.17	422	0	0	0	0	0	0	0	0	P. aeruginosa
SH161121x2x24	SH260321x2x23	0	3666	164.5	156.275-172.725	235	0	0	0	0	0	0	0	0	P. aeruginosa
SH161121x2x24	SH260321x2x90	0	3700	156.8	148.95999999999998-164.64	224	0	0	0	0	0	0	0	0	P. aeruginosa
SH161121x2x24	SH300920x2x76	0	3662	351.4	333.83-368.96999999999997	502	0	0	0	0	0	0	0	0	P. aeruginosa
SH161121x2x53	SH170321x1x82	0	3714	205.8	195.50999999999996-216.09	294	0	0	0	0	0	0	0	0	P. aeruginosa
SH161121x2x53	SH170322x1x25	0	3669	74.89999999999999	71.15499999999999-78.645	107	0	0	0	0	0	0	0	0	P. aeruginosa
SH161121x2x53	SH195x69	1	120	204.4	194.17999999999998-214.61999999999998	292	0	0	0	0	0	0	0	1	P. aeruginosa
SH161121x2x53	SH204x51	0	5081	226.8	215.45999999999998-238.14	324	0	0	0	0	0	0	0	0	P. aeruginosa
SH161121x2x53	SH211020x1x03	1	118	386.4	367.08-405.71999999999997	552	0	0	0	0	0	0	0	0	P. aeruginosa
SH161121x2x53	SH211020x1x20	0	5280	378.0	359.09999999999997-396.90000000000003	540	0	0	0	0	0	0	0	0	P. aeruginosa
SH161121x2x53	SH214x14	0	3891	245.7	233.415-257.985	351	0	0	0	0	0	0	0	0	P. aeruginosa
SH161121x2x53	SH220222x2x23	0	3688	67.89999999999999	64.505-71.29499999999999	97	0	0	0	0	0	0	0	0	P. aeruginosa
SH161121x2x53	SH220422x1x86	0	3675	101.5	96.425-106.575	145	0	0	0	0	0	0	0	0	P. aeruginosa
SH161121x2x53	SH220921x1x86	0	4274	52.5	49.875-55.125	75	0	0	0	0	0	0	0	0	P. aeruginosa
SH161121x2x53	SH220921x2x62	0	4277	47.6	45.21999999999999-49.98	68	0	0	0	0	0	0	0	0	P. aeruginosa
SH161121x2x53	SH220x05	0	3716	260.4	247.37999999999997-273.42	372	0	0	0	0	0	0	0	0	P. aeruginosa
SH161121x2x53	SH221020x2x23	0	3751	415.8	395.00999999999993-436.59	594	0	0	0	0	0	0	0	0	P. aeruginosa
SH161121x2x53	SH221020x2x29	0	3838	422.8	401.6599999999999-443.94	604	0	0	0	0	0	0	0	0	P. aeruginosa
SH161121x2x53	SH230920x1x69	1	266	329.7	313.215-346.185	471	0	0	0	0	0	0	0	0	P. aeruginosa
SH161121x2x53	SH230920x1x73	1	262	327.6	311.21999999999997-343.97999999999996	468	0	0	0	0	0	0	0	0	P. aeruginosa
SH161121x2x53	SH230920x1x96	0	341	317.8	301.90999999999997-333.68999999999994	454	0	0	0	0	0	0	0	0	P. aeruginosa
SH161121x2x53	SH230920x2x66	0	3669	317.8	301.90999999999997-333.68999999999994	454	0	0	0	0	0	0	0	0	P. aeruginosa
SH161121x2x53	SH230920x2x68	1	100	314.3	298.5849999999999-330.015	449	0	0	0	0	0	0	0	0	P. aeruginosa
SH161121x2x53	SH230920x2x84	1	265	312.2	296.59-327.81	446	0	0	0	0	0	0	0	0	P. aeruginosa
SH161121x2x53	SH234x03	0	3637	289.1	274.645-303.55499999999995	413	0	0	0	0	0	0	0	0	P. aeruginosa
SH161121x2x53	SH260321x2x23	0	3671	170.8	162.25999999999996-179.34	244	0	0	0	0	0	0	0	0	P. aeruginosa
SH161121x2x53	SH260321x2x90	0	3705	163.1	154.945-171.255	233	0	0	0	0	0	0	0	0	P. aeruginosa
SH161121x2x53	SH300920x2x76	0	3667	357.7	339.815-375.585	511	0	0	0	0	0	0	0	0	P. aeruginosa
SH163x01	SH170321x1x82	0	3690	334.6	317.86999999999995-351.33	478	0	0	0	0	0	0	0	0	P. aeruginosa
SH163x01	SH170322x1x25	0	3645	53.9	51.205-56.595	77	0	0	0	0	0	0	0	0	P. aeruginosa
SH163x01	SH195x69	0	90	75.6	71.82-79.38	108	0	0	0	1	0	0	0	0	P. aeruginosa
SH163x01	SH204x51	0	5072	98.0	93.1-102.9	140	0	0	0	0	0	0	0	0	P. aeruginosa
SH163x01	SH211020x1x03	1	88	515.1999999999999	489.4399999999999-540.9599999999999	736	0	0	0	1	0	0	0	0	P. aeruginosa
SH163x01	SH211020x1x20	0	5255	506.8	481.4599999999999-532.14	724	0	0	0	0	0	0	0	0	P. aeruginosa
SH163x01	SH214x14	0	3898	116.9	111.05499999999999-122.74499999999999	167	0	0	0	0	0	0	0	0	P. aeruginosa
SH163x01	SH220222x2x23	0	3681	60.9	57.855-63.945	87	0	0	0	0	0	0	0	0	P. aeruginosa
SH163x01	SH220422x1x86	0	3651	27.3	25.934999999999995-28.665	39	0	0	0	0	0	0	0	0	P. aeruginosa
SH163x01	SH220921x1x86	0	4249	181.3	172.23499999999999-190.36499999999998	259	0	0	0	0	0	0	0	0	P. aeruginosa
SH163x01	SH220921x2x62	0	4252	176.4	167.57999999999998-185.21999999999997	252	0	0	0	0	0	0	0	0	P. aeruginosa
SH163x01	SH220x05	0	3692	131.6	125.01999999999998-138.18	188	0	0	0	0	0	0	0	0	P. aeruginosa
SH163x01	SH221020x2x23	0	3740	544.5999999999999	517.3699999999999-571.8299999999999	778	0	0	0	0	0	0	0	0	P. aeruginosa
SH163x01	SH221020x2x29	0	3829	551.5999999999999	524.0199999999999-579.18	788	0	0	0	0	0	0	0	0	P. aeruginosa
SH163x01	SH230920x1x69	1	237	458.5	435.57499999999993-481.42499999999995	655	0	0	0	0	0	0	0	0	P. aeruginosa
SH163x01	SH230920x1x73	1	233	456.4	433.58-479.21999999999997	652	0	0	0	0	0	0	0	0	P. aeruginosa
SH163x01	SH230920x1x96	1	311	446.6	424.2699999999999-468.93	638	0	0	0	0	0	0	0	0	P. aeruginosa
SH163x01	SH230920x2x66	0	3645	446.6	424.2699999999999-468.93	638	0	0	0	0	0	0	0	0	P. aeruginosa
SH163x01	SH230920x2x68	1	70	443.1	420.94499999999994-465.255	633	0	0	0	1	0	0	0	0	P. aeruginosa
SH163x01	SH230920x2x84	1	236	441.0	418.95-463.05	630	0	0	0	0	0	0	0	0	P. aeruginosa
SH163x01	SH234x03	0	3619	160.3	152.28499999999997-168.315	229	0	0	0	0	0	0	0	0	P. aeruginosa
SH163x01	SH260321x2x23	0	3647	299.6	284.61999999999995-314.58	428	0	0	0	0	0	0	0	0	P. aeruginosa
SH163x01	SH260321x2x90	0	3681	291.9	277.30499999999995-306.495	417	0	0	0	0	0	0	0	0	P. aeruginosa
SH163x01	SH300920x2x76	0	3643	486.5	462.1749999999999-510.825	695	0	0	0	0	0	0	0	0	P. aeruginosa
SH170321x1x82	SH170322x1x25	1	193	280.7	266.66499999999996-294.735	401	0	0	0	0	0	0	0	0	P. aeruginosa
SH170321x1x82	SH195x69	0	3680	410.2	389.69-430.71	586	0	0	0	0	0	0	0	0	P. aeruginosa
SH170321x1x82	SH204x51	0	2215	432.6	410.96999999999997-454.22999999999996	618	0	0	0	0	0	0	0	0	P. aeruginosa
SH170321x1x82	SH211020x1x03	0	3678	180.6	171.57-189.63	258	0	0	0	0	0	0	0	0	P. aeruginosa
SH170321x1x82	SH211020x1x20	0	2710	172.2	163.58999999999997-180.81	246	0	0	0	0	0	0	0	0	P. aeruginosa
SH170321x1x82	SH214x14	1	268	451.5	428.9249999999999-474.075	645	0	0	0	0	0	0	0	0	P. aeruginosa
SH170321x1x82	SH220222x2x23	1	234	273.7	260.015-287.385	391	0	0	0	0	0	0	0	0	P. aeruginosa
SH170321x1x82	SH220422x1x86	1	198	307.3	291.93499999999995-322.66499999999996	439	0	0	0	0	0	0	0	0	P. aeruginosa
SH170321x1x82	SH220921x1x86	0	1287	153.3	145.635-160.96499999999997	219	0	0	0	0	0	0	0	0	P. aeruginosa
SH170321x1x82	SH220921x2x62	0	1292	158.2	150.29-166.10999999999999	226	0	0	0	0	0	0	0	0	P. aeruginosa
SH170321x1x82	SH220x05	1	46	466.2	442.89-489.51	666	0	0	0	1	0	0	0	0	P. aeruginosa
SH170321x1x82	SH221020x2x23	1	89	210.0	199.5-220.5	300	0	0	0	1	0	0	0	1	P. aeruginosa
SH170321x1x82	SH221020x2x29	0	386	217.0	206.14999999999998-227.85000000000002	310	0	0	0	0	0	0	0	0	P. aeruginosa
SH170321x1x82	SH221x73	0	3725	467.6	444.21999999999997-490.97999999999996	668	0	0	0	0	0	0	0	0	P. aeruginosa
SH170321x1x82	SH230920x1x69	0	3619	123.9	117.70499999999998-130.095	177	0	0	0	0	0	0	0	0	P. aeruginosa
SH170321x1x82	SH230920x1x73	0	3619	121.8	115.71-127.89	174	0	0	0	0	0	0	0	0	P. aeruginosa
SH170321x1x82	SH230920x1x96	0	3897	112.0	106.39999999999999-117.60000000000001	160	0	0	0	0	0	0	0	0	P. aeruginosa
SH170321x1x82	SH230920x2x66	0	193	112.0	106.39999999999999-117.60000000000001	160	0	0	0	0	0	0	0	0	P. aeruginosa
SH170321x1x82	SH230920x2x68	0	3661	108.5	103.07499999999999-113.92500000000001	155	0	0	0	0	0	0	0	0	P. aeruginosa
SH170321x1x82	SH230920x2x84	0	3618	106.4	101.07999999999998-111.72	152	0	0	0	0	0	0	0	0	P. aeruginosa
SH170321x1x82	SH234x03	1	407	494.9	470.155-519.645	707	0	0	0	0	0	0	0	0	P. aeruginosa
SH170321x1x82	SH260321x2x23	0	195	35.0	33.25-36.75	50	0	0	0	0	0	0	0	0	P. aeruginosa
SH170321x1x82	SH260321x2x90	1	35	42.7	40.56499999999999-44.835	61	0	0	0	1	1	1	1	1	P. aeruginosa
SH170321x1x82	SH300920x2x76	0	191	151.9	144.30499999999998-159.49499999999998	217	0	0	0	0	0	0	0	0	P. aeruginosa
SH170322x1x25	SH195x69	0	3635	129.5	123.02499999999999-135.975	185	0	0	0	0	0	0	0	0	P. aeruginosa
SH170322x1x25	SH204x51	0	2078	151.9	144.30499999999998-159.49499999999998	217	0	0	0	0	0	0	0	0	P. aeruginosa
SH170322x1x25	SH211020x1x03	0	3633	461.3	438.23499999999996-484.36499999999995	659	0	0	0	0	0	0	0	0	P. aeruginosa
SH170322x1x25	SH211020x1x20	0	2579	452.9	430.25499999999994-475.545	647	0	0	0	0	0	0	0	0	P. aeruginosa
SH170322x1x25	SH214x14	0	417	170.8	162.25999999999996-179.34	244	0	0	0	0	0	0	0	0	P. aeruginosa
SH170322x1x25	SH220222x2x23	0	47	7.0	6.6499999999999995-7.3500000000000005	10	0	0	0	1	0	0	0	0	P. aeruginosa
SH170322x1x25	SH220422x1x86	1	7	26.6	25.269999999999996-27.93	38	1	1	1	1	1	1	1	1	P. aeruginosa
SH170322x1x25	SH220921x1x86	0	1152	127.4	121.02999999999999-133.77	182	0	0	0	0	0	0	0	0	P. aeruginosa
SH170322x1x25	SH220921x2x62	0	1157	122.5	116.37499999999999-128.625	175	0	0	0	0	0	0	0	0	P. aeruginosa
SH170322x1x25	SH220x05	0	197	185.5	176.225-194.775	265	0	0	0	0	0	0	0	0	P. aeruginosa
SH170322x1x25	SH221020x2x23	1	238	490.7	466.16499999999996-515.235	701	0	0	0	0	0	0	0	0	P. aeruginosa
SH170322x1x25	SH221020x2x29	1	197	497.7	472.81499999999994-522.585	711	0	0	0	0	0	0	0	0	P. aeruginosa
SH170322x1x25	SH221x73	0	3680	186.9	177.55499999999998-196.24499999999998	267	0	0	0	0	0	0	0	0	P. aeruginosa
SH170322x1x25	SH230920x1x69	0	3574	404.6	384.36999999999995-424.83	578	0	0	0	0	0	0	0	0	P. aeruginosa
SH170322x1x25	SH230920x1x73	0	3574	402.5	382.375-422.625	575	0	0	0	0	0	0	0	0	P. aeruginosa
SH170322x1x25	SH230920x1x96	0	3852	392.7	373.065-412.335	561	0	0	0	0	0	0	0	0	P. aeruginosa
SH170322x1x25	SH230920x2x66	1	4	392.7	373.065-412.335	561	1	1	1	1	0	0	0	0	P. aeruginosa
SH170322x1x25	SH230920x2x68	0	3616	389.2	369.73999999999995-408.66	556	0	0	0	0	0	0	0	0	P. aeruginosa
SH170322x1x25	SH230920x2x84	0	3573	387.1	367.74499999999995-406.455	553	0	0	0	0	0	0	0	0	P. aeruginosa
SH170322x1x25	SH234x03	0	271	214.2	203.48999999999998-224.91	306	0	0	0	0	0	0	0	0	P. aeruginosa
SH170322x1x25	SH260321x2x23	1	6	245.7	233.415-257.985	351	1	1	1	1	0	0	0	1	P. aeruginosa
SH170322x1x25	SH260321x2x90	1	184	238.0	226.09999999999997-249.89999999999998	340	0	0	0	0	0	0	0	1	P. aeruginosa
SH170322x1x25	SH300920x2x76	1	42	432.6	410.96999999999997-454.22999999999996	618	0	0	0	1	0	0	0	0	P. aeruginosa
SH195x69	SH204x51	0	5057	22.4	21.279999999999998-23.52	32	0	0	0	0	0	0	0	0	P. aeruginosa
SH195x69	SH211020x1x03	1	68	590.8	561.2599999999999-620.34	844	0	0	0	1	0	0	0	0	P. aeruginosa
SH195x69	SH211020x1x20	0	5246	582.4	553.28-611.52	832	0	0	0	0	0	0	0	0	P. aeruginosa
SH195x69	SH214x14	0	3887	41.3	39.23499999999999-43.365	59	0	0	0	0	0	0	0	0	P. aeruginosa
SH195x69	SH220222x2x23	0	3669	136.5	129.67499999999998-143.32500000000002	195	0	0	0	0	0	0	0	0	P. aeruginosa
SH195x69	SH220422x1x86	0	3641	102.9	97.75499999999998-108.045	147	0	0	0	0	0	0	0	0	P. aeruginosa
SH195x69	SH220921x1x86	0	4240	256.9	244.05499999999998-269.745	367	0	0	0	0	0	0	0	0	P. aeruginosa
SH195x69	SH220921x2x62	0	4244	252.0	239.39999999999995-264.59999999999997	360	0	0	0	0	0	0	0	0	P. aeruginosa
SH195x69	SH220x05	0	3682	56.0	53.199999999999996-58.800000000000004	80	0	0	0	0	0	0	0	0	P. aeruginosa
SH195x69	SH221020x2x23	0	3730	620.1999999999999	589.1899999999999-651.2099999999999	886	0	0	0	0	0	0	0	0	P. aeruginosa
SH195x69	SH221020x2x29	0	3819	627.1999999999999	595.8399999999999-658.56	896	0	0	0	0	0	0	0	0	P. aeruginosa
SH195x69	SH221x73	0	132	57.4	54.529999999999994-60.27	82	0	0	0	0	0	0	0	0	P. aeruginosa
SH195x69	SH230920x1x69	1	227	534.1	507.395-560.8050000000001	763	0	0	0	0	0	0	0	0	P. aeruginosa
SH195x69	SH230920x1x73	1	223	532.0	505.4-558.6	760	0	0	0	0	0	0	0	0	P. aeruginosa
SH195x69	SH230920x1x96	1	301	522.1999999999999	496.0899999999999-548.31	746	0	0	0	0	0	0	0	0	P. aeruginosa
SH195x69	SH230920x2x66	0	3635	522.1999999999999	496.0899999999999-548.31	746	0	0	0	0	0	0	0	0	P. aeruginosa
SH195x69	SH230920x2x68	1	62	518.6999999999999	492.76499999999993-544.635	741	0	0	0	1	0	0	0	0	P. aeruginosa
SH195x69	SH230920x2x84	1	226	516.6	490.77-542.4300000000001	738	0	0	0	0	0	0	0	0	P. aeruginosa
SH195x69	SH234x03	0	3606	84.69999999999999	80.46499999999999-88.93499999999999	121	0	0	0	0	0	0	0	0	P. aeruginosa
SH195x69	SH260321x2x23	0	3637	375.2	356.44-393.96	536	0	0	0	0	0	0	0	0	P. aeruginosa
SH195x69	SH260321x2x90	0	3671	367.5	349.125-385.875	525	0	0	0	0	0	0	0	0	P. aeruginosa
SH195x69	SH300920x2x76	0	3633	562.0999999999999	533.9949999999999-590.2049999999999	803	0	0	0	0	0	0	0	0	P. aeruginosa
SH204x51	SH211020x1x03	0	5057	613.1999999999999	582.54-643.8599999999999	876	0	0	0	0	0	0	0	0	P. aeruginosa
SH204x51	SH211020x1x20	0	4027	604.8	574.56-635.04	864	0	0	0	0	0	0	0	0	P. aeruginosa
SH204x51	SH214x14	0	2408	18.9	17.955-19.845	27	0	0	0	0	0	0	0	0	P. aeruginosa
SH204x51	SH220222x2x23	0	2109	158.9	150.95499999999998-166.84499999999997	227	0	0	0	0	0	0	0	0	P. aeruginosa
SH204x51	SH220422x1x86	0	2084	125.3	119.035-131.565	179	0	0	0	0	0	0	0	0	P. aeruginosa
SH204x51	SH220921x1x86	0	1195	279.3	265.3349999999999-293.265	399	0	0	0	0	0	0	0	0	P. aeruginosa
SH204x51	SH220921x2x62	0	1198	274.4	260.67999999999995-288.12	392	0	0	0	0	0	0	0	0	P. aeruginosa
SH204x51	SH220x05	0	2217	33.59999999999999	31.919999999999995-35.279999999999994	48	0	0	0	0	0	0	0	0	P. aeruginosa
SH204x51	SH221020x2x23	0	2259	642.5999999999999	610.4699999999999-674.7299999999999	918	0	0	0	0	0	0	0	0	P. aeruginosa
SH204x51	SH221020x2x29	0	2259	649.5999999999999	617.1199999999999-682.0799999999999	928	0	0	0	0	0	0	0	0	P. aeruginosa
SH204x51	SH221x73	0	5092	35.0	33.25-36.75	50	0	0	0	0	0	0	0	0	P. aeruginosa
SH204x51	SH230920x1x69	0	4999	556.5	528.675-584.325	795	0	0	0	0	0	0	0	0	P. aeruginosa
SH204x51	SH230920x1x73	0	4997	554.4	526.68-582.12	792	0	0	0	0	0	0	0	0	P. aeruginosa
SH204x51	SH230920x1x96	0	5265	544.5999999999999	517.3699999999999-571.8299999999999	778	0	0	0	0	0	0	0	0	P. aeruginosa
SH204x51	SH230920x2x66	0	2078	544.5999999999999	517.3699999999999-571.8299999999999	778	0	0	0	0	0	0	0	0	P. aeruginosa
SH204x51	SH230920x2x68	0	5043	541.0999999999999	514.0449999999998-568.155	773	0	0	0	0	0	0	0	0	P. aeruginosa
SH204x51	SH230920x2x84	0	4998	539.0	512.05-565.95	770	0	0	0	0	0	0	0	0	P. aeruginosa
SH204x51	SH234x03	0	2035	62.3	59.184999999999995-65.415	89	0	0	0	0	0	0	0	0	P. aeruginosa
SH204x51	SH260321x2x23	0	2080	397.6	377.71999999999997-417.47999999999996	568	0	0	0	0	0	0	0	0	P. aeruginosa
SH204x51	SH260321x2x90	0	2207	389.9	370.405-409.395	557	0	0	0	0	0	0	0	0	P. aeruginosa
SH204x51	SH300920x2x76	0	2079	584.5	555.275-613.725	835	0	0	0	0	0	0	0	0	P. aeruginosa
SH211020x1x03	SH211020x1x20	0	5245	8.399999999999999	7.979999999999999-8.819999999999999	12	0	0	0	0	0	0	0	0	P. aeruginosa
SH211020x1x03	SH214x14	0	3886	632.0999999999999	600.4949999999999-663.7049999999999	903	0	0	0	0	0	0	0	0	P. aeruginosa
SH211020x1x03	SH220222x2x23	0	3669	454.3	431.5849999999999-477.015	649	0	0	0	0	0	0	0	0	P. aeruginosa
SH211020x1x03	SH220422x1x86	0	3639	487.9	463.50499999999994-512.295	697	0	0	0	0	0	0	0	0	P. aeruginosa
SH211020x1x03	SH220921x1x86	0	4238	333.9	317.205-350.59499999999997	477	0	0	0	0	0	0	0	0	P. aeruginosa
SH211020x1x03	SH220921x2x62	0	4241	338.8	321.85999999999996-355.73999999999995	484	0	0	0	0	0	0	0	0	P. aeruginosa
SH211020x1x03	SH220x05	0	3680	646.8	614.4599999999999-679.14	924	0	0	0	0	0	0	0	0	P. aeruginosa
SH211020x1x03	SH221020x2x23	0	3728	29.4	27.929999999999996-30.87	42	0	0	0	0	0	0	0	0	P. aeruginosa
SH211020x1x03	SH221020x2x29	0	3817	36.4	34.58-38.22	52	0	0	0	0	0	0	0	0	P. aeruginosa
SH211020x1x03	SH221x73	1	130	648.1999999999999	615.7899999999998-680.61	926	0	0	0	0	0	0	0	0	P. aeruginosa
SH211020x1x03	SH230920x1x69	0	225	56.7	53.864999999999995-59.535	81	0	0	0	0	0	0	0	0	P. aeruginosa
SH211020x1x03	SH230920x1x73	0	221	58.8	55.85999999999999-61.74	84	0	0	0	0	0	0	0	0	P. aeruginosa
SH211020x1x03	SH230920x1x96	0	298	68.6	65.16999999999999-72.03	98	0	0	0	0	0	0	0	0	P. aeruginosa
SH211020x1x03	SH230920x2x66	0	3633	68.6	65.16999999999999-72.03	98	0	0	0	0	0	0	0	0	P. aeruginosa
SH211020x1x03	SH230920x2x68	1	60	72.1	68.49499999999999-75.705	103	0	0	0	1	0	1	1	1	P. aeruginosa
SH211020x1x03	SH230920x2x84	0	224	74.19999999999999	70.48999999999998-77.91	106	0	0	0	0	0	0	0	0	P. aeruginosa
SH211020x1x03	SH234x03	0	3607	675.5	641.725-709.275	965	0	0	0	0	0	0	0	0	P. aeruginosa
SH211020x1x03	SH260321x2x23	0	3635	215.6	204.82-226.38	308	0	0	0	0	0	0	0	0	P. aeruginosa
SH211020x1x03	SH260321x2x90	0	3669	223.3	212.13499999999996-234.465	319	0	0	0	0	0	0	0	0	P. aeruginosa
SH211020x1x03	SH300920x2x76	0	3631	28.7	27.264999999999997-30.135	41	0	0	0	0	0	0	0	0	P. aeruginosa
SH211020x1x20	SH214x14	0	2916	623.6999999999999	592.5149999999999-654.885	891	0	0	0	0	0	0	0	0	P. aeruginosa
SH211020x1x20	SH220222x2x23	0	2613	445.9	423.60499999999996-468.195	637	0	0	0	0	0	0	0	0	P. aeruginosa
SH211020x1x20	SH220422x1x86	0	2585	479.5	455.5249999999999-503.47499999999997	685	0	0	0	0	0	0	0	0	P. aeruginosa
SH211020x1x20	SH220921x1x86	0	3306	325.5	309.22499999999997-341.77500000000003	465	0	0	0	0	0	0	0	0	P. aeruginosa
SH211020x1x20	SH220921x2x62	0	3305	330.4	313.87999999999994-346.92	472	0	0	0	0	0	0	0	0	P. aeruginosa
SH211020x1x20	SH220x05	0	2714	638.4	606.4799999999999-670.32	912	0	0	0	0	0	0	0	0	P. aeruginosa
SH211020x1x20	SH221020x2x23	0	2754	37.8	35.91-39.69	54	0	0	0	0	0	0	0	0	P. aeruginosa
SH211020x1x20	SH221020x2x29	0	2764	44.8	42.559999999999995-47.04	64	0	0	0	0	0	0	0	0	P. aeruginosa
SH211020x1x20	SH221x73	0	5287	639.8	607.81-671.79	914	0	0	0	0	0	0	0	0	P. aeruginosa
SH211020x1x20	SH230920x1x69	0	5182	48.3	45.885-50.714999999999996	69	0	0	0	0	0	0	0	0	P. aeruginosa
SH211020x1x20	SH230920x1x73	0	5178	50.4	47.879999999999995-52.92	72	0	0	0	0	0	0	0	0	P. aeruginosa
SH211020x1x20	SH230920x1x96	0	5461	60.2	57.18999999999999-63.21	86	0	0	0	0	0	0	0	0	P. aeruginosa
SH211020x1x20	SH230920x2x66	0	2578	60.2	57.18999999999999-63.21	86	0	0	0	0	0	0	0	0	P. aeruginosa
SH211020x1x20	SH230920x2x68	0	5227	63.7	60.51499999999999-66.885	91	0	0	0	0	0	0	0	0	P. aeruginosa
SH211020x1x20	SH230920x2x84	0	5181	65.8	62.50999999999999-69.09	94	0	0	0	0	0	0	0	0	P. aeruginosa
SH211020x1x20	SH234x03	0	2551	667.0999999999999	633.7449999999999-700.4549999999999	953	0	0	0	0	0	0	0	0	P. aeruginosa
SH211020x1x20	SH260321x2x23	0	2581	207.2	196.83999999999997-217.56	296	0	0	0	0	0	0	0	0	P. aeruginosa
SH211020x1x20	SH260321x2x90	0	2699	214.9	204.15499999999997-225.64499999999998	307	0	0	0	0	0	0	0	0	P. aeruginosa
SH211020x1x20	SH300920x2x76	0	2577	20.3	19.284999999999997-21.314999999999998	29	0	0	0	0	0	0	0	0	P. aeruginosa
SH214x14	SH220222x2x23	0	420	177.8	168.90999999999997-186.69	254	0	0	0	0	0	0	0	0	P. aeruginosa
SH214x14	SH220422x1x86	0	422	144.2	136.98999999999998-151.41	206	0	0	0	0	0	0	0	0	P. aeruginosa
SH214x14	SH220921x1x86	0	1504	298.2	283.28999999999996-313.11	426	0	0	0	0	0	0	0	0	P. aeruginosa
SH214x14	SH220921x2x62	0	1509	293.3	278.63499999999993-307.965	419	0	0	0	0	0	0	0	0	P. aeruginosa
SH214x14	SH220x05	0	269	14.7	13.964999999999998-15.435	21	0	0	0	0	0	0	0	0	P. aeruginosa
SH214x14	SH221020x2x23	1	269	661.5	628.425-694.575	945	0	0	0	0	0	0	0	0	P. aeruginosa
SH214x14	SH221020x2x29	1	551	668.5	635.0749999999999-701.9250000000001	955	0	0	0	0	0	0	0	0	P. aeruginosa
SH214x14	SH221x73	0	3898	16.1	15.294999999999996-16.904999999999998	23	0	0	0	0	0	0	0	0	P. aeruginosa
SH214x14	SH230920x1x69	0	3824	575.4	546.63-604.17	822	0	0	0	0	0	0	0	0	P. aeruginosa
SH214x14	SH230920x1x73	0	3826	573.3	544.6349999999999-601.965	819	0	0	0	0	0	0	0	0	P. aeruginosa
SH214x14	SH230920x1x96	0	4100	563.5	535.3249999999999-591.6750000000001	805	0	0	0	0	0	0	0	0	P. aeruginosa
SH214x14	SH230920x2x66	1	417	563.5	535.3249999999999-591.6750000000001	805	0	0	0	0	0	0	0	0	P. aeruginosa
SH214x14	SH230920x2x68	0	3869	560.0	532.0-588.0	800	0	0	0	0	0	0	0	0	P. aeruginosa
SH214x14	SH230920x2x84	0	3823	557.9	530.005-585.795	797	0	0	0	0	0	0	0	0	P. aeruginosa
SH214x14	SH234x03	0	593	43.4	41.23-45.57	62	0	0	0	0	0	0	0	0	P. aeruginosa
SH214x14	SH260321x2x23	1	419	416.5	395.67499999999995-437.32500000000005	595	0	0	0	0	0	0	0	0	P. aeruginosa
SH214x14	SH260321x2x90	1	259	408.8	388.35999999999996-429.23999999999995	584	0	0	0	0	0	0	0	0	P. aeruginosa
SH214x14	SH300920x2x76	1	415	603.4	573.2299999999999-633.57	862	0	0	0	0	0	0	0	0	P. aeruginosa
SH220222x2x23	SH220422x1x86	0	52	33.59999999999999	31.919999999999995-35.279999999999994	48	0	0	0	1	0	0	0	0	P. aeruginosa
SH220222x2x23	SH220921x1x86	0	1193	120.4	114.37999999999998-126.42	172	0	0	0	0	0	0	0	0	P. aeruginosa
SH220222x2x23	SH220921x2x62	0	1198	115.5	109.72499999999998-121.27499999999999	165	0	0	0	0	0	0	0	0	P. aeruginosa
SH220222x2x23	SH220x05	0	238	192.5	182.875-202.125	275	0	0	0	0	0	0	0	0	P. aeruginosa
SH220222x2x23	SH221020x2x23	1	265	483.7	459.515-507.885	691	0	0	0	0	0	0	0	0	P. aeruginosa
SH220222x2x23	SH221020x2x29	1	226	490.7	466.16499999999996-515.235	701	0	0	0	0	0	0	0	0	P. aeruginosa
SH220222x2x23	SH221x73	0	3695	193.9	184.20499999999996-203.595	277	0	0	0	0	0	0	0	0	P. aeruginosa
SH220222x2x23	SH230920x1x69	0	3609	397.6	377.71999999999997-417.47999999999996	568	0	0	0	0	0	0	0	0	P. aeruginosa
SH220222x2x23	SH230920x1x73	0	3609	395.5	375.72499999999997-415.27500000000003	565	0	0	0	0	0	0	0	0	P. aeruginosa
SH220222x2x23	SH230920x1x96	0	3888	385.7	366.41499999999996-404.985	551	0	0	0	0	0	0	0	0	P. aeruginosa
SH220222x2x23	SH230920x2x66	1	47	385.7	366.41499999999996-404.985	551	0	0	0	1	0	0	0	0	P. aeruginosa
SH220222x2x23	SH230920x2x68	0	3652	382.2	363.09-401.31	546	0	0	0	0	0	0	0	0	P. aeruginosa
SH220222x2x23	SH230920x2x84	0	3608	380.1	361.09499999999997-399.10499999999996	543	0	0	0	0	0	0	0	0	P. aeruginosa
SH220222x2x23	SH234x03	0	301	221.2	210.14-232.26	316	0	0	0	0	0	0	0	0	P. aeruginosa
SH220222x2x23	SH260321x2x23	1	49	238.7	226.765-250.635	341	0	0	0	1	0	0	0	1	P. aeruginosa
SH220222x2x23	SH260321x2x90	1	225	231.0	219.44999999999996-242.54999999999998	330	0	0	0	0	0	0	0	1	P. aeruginosa
SH220222x2x23	SH300920x2x76	1	83	425.6	404.31999999999994-446.88	608	0	0	0	1	0	0	0	0	P. aeruginosa
SH220422x1x86	SH220921x1x86	0	1158	154.0	146.29999999999998-161.70000000000002	220	0	0	0	0	0	0	0	0	P. aeruginosa
SH220422x1x86	SH220921x2x62	0	1163	149.1	141.64499999999998-156.555	213	0	0	0	0	0	0	0	0	P. aeruginosa
SH220422x1x86	SH220x05	0	202	158.9	150.95499999999998-166.84499999999997	227	0	0	0	0	0	0	0	0	P. aeruginosa
SH220422x1x86	SH221020x2x23	1	243	517.3	491.43499999999995-543.165	739	0	0	0	0	0	0	0	0	P. aeruginosa
SH220422x1x86	SH221020x2x29	1	202	524.3	498.0849999999999-550.515	749	0	0	0	0	0	0	0	0	P. aeruginosa
SH220422x1x86	SH221x73	0	3686	160.3	152.28499999999997-168.315	229	0	0	0	0	0	0	0	0	P. aeruginosa
SH220422x1x86	SH230920x1x69	0	3580	431.2	409.64-452.76	616	0	0	0	0	0	0	0	0	P. aeruginosa
SH220422x1x86	SH230920x1x73	0	3580	429.1	407.6449999999999-450.555	613	0	0	0	0	0	0	0	0	P. aeruginosa
SH220422x1x86	SH230920x1x96	0	3858	419.3	398.3349999999999-440.265	599	0	0	0	0	0	0	0	0	P. aeruginosa
SH220422x1x86	SH230920x2x66	1	9	419.3	398.3349999999999-440.265	599	1	1	1	1	0	0	0	0	P. aeruginosa
SH220422x1x86	SH230920x2x68	0	3622	415.8	395.00999999999993-436.59	594	0	0	0	0	0	0	0	0	P. aeruginosa
SH220422x1x86	SH230920x2x84	0	3579	413.7	393.015-434.385	591	0	0	0	0	0	0	0	0	P. aeruginosa
SH220422x1x86	SH234x03	0	275	187.6	178.22-196.98	268	0	0	0	0	0	0	0	0	P. aeruginosa
SH220422x1x86	SH260321x2x23	1	11	272.3	258.68499999999995-285.91499999999996	389	0	1	1	1	0	0	0	0	P. aeruginosa
SH220422x1x86	SH260321x2x90	1	189	264.6	251.36999999999995-277.83	378	0	0	0	0	0	0	0	0	P. aeruginosa
SH220422x1x86	SH300920x2x76	1	47	459.2	436.23999999999995-482.16	656	0	0	0	1	0	0	0	0	P. aeruginosa
SH220921x1x86	SH220921x2x62	1	3	4.9	4.654999999999999-5.145	7	1	1	1	1	1	1	1	1	P. aeruginosa
SH220921x1x86	SH220x05	0	1289	312.9	297.25499999999994-328.545	447	0	0	0	0	0	0	0	0	P. aeruginosa
SH220921x1x86	SH221020x2x23	0	1334	363.3	345.13499999999993-381.465	519	0	0	0	0	0	0	0	0	P. aeruginosa
SH220921x1x86	SH221020x2x29	0	1343	370.3	351.78499999999997-388.81499999999994	529	0	0	0	0	0	0	0	0	P. aeruginosa
SH220921x1x86	SH221x73	0	4285	314.3	298.5849999999999-330.015	449	0	0	0	0	0	0	0	0	P. aeruginosa
SH220921x1x86	SH230920x1x69	0	4181	277.2	263.34-291.06	396	0	0	0	0	0	0	0	0	P. aeruginosa
SH220921x1x86	SH230920x1x73	0	4179	275.1	261.34499999999997-288.85499999999996	393	0	0	0	0	0	0	0	0	P. aeruginosa
SH220921x1x86	SH230920x1x96	0	4458	265.3	252.035-278.565	379	0	0	0	0	0	0	0	0	P. aeruginosa
SH220921x1x86	SH230920x2x66	0	1152	265.3	252.035-278.565	379	0	0	0	0	0	0	0	0	P. aeruginosa
SH220921x1x86	SH230920x2x68	0	4220	261.8	248.71-274.89000000000004	374	0	0	0	0	0	0	0	0	P. aeruginosa
SH220921x1x86	SH230920x2x84	0	4180	259.7	246.71499999999997-272.685	371	0	0	0	0	0	0	0	0	P. aeruginosa
SH220921x1x86	SH234x03	0	1125	341.6	324.5199999999999-358.68	488	0	0	0	0	0	0	0	0	P. aeruginosa
SH220921x1x86	SH260321x2x23	0	1154	118.3	112.38499999999999-124.215	169	0	0	0	0	0	0	0	0	P. aeruginosa
SH220921x1x86	SH260321x2x90	0	1279	110.6	105.07-116.13	158	0	0	0	0	0	0	0	0	P. aeruginosa
SH220921x1x86	SH300920x2x76	0	1151	305.2	289.94-320.46	436	0	0	0	0	0	0	0	0	P. aeruginosa
SH220921x2x62	SH220x05	0	1294	308.0	292.59999999999997-323.40000000000003	440	0	0	0	0	0	0	0	0	P. aeruginosa
SH220921x2x62	SH221020x2x23	0	1340	368.2	349.78999999999996-386.61	526	0	0	0	0	0	0	0	0	P. aeruginosa
SH220921x2x62	SH221020x2x29	0	1349	375.2	356.44-393.96	536	0	0	0	0	0	0	0	0	P. aeruginosa
SH220921x2x62	SH221x73	0	4288	309.4	293.92999999999995-324.87	442	0	0	0	0	0	0	0	0	P. aeruginosa
SH220921x2x62	SH230920x1x69	0	4184	282.1	267.99499999999995-296.205	403	0	0	0	0	0	0	0	0	P. aeruginosa
SH220921x2x62	SH230920x1x73	0	4180	280.0	266.0-294.0	400	0	0	0	0	0	0	0	0	P. aeruginosa
SH220921x2x62	SH230920x1x96	0	4461	270.2	256.69-283.71	386	0	0	0	0	0	0	0	0	P. aeruginosa
SH220921x2x62	SH230920x2x66	0	1157	270.2	256.69-283.71	386	0	0	0	0	0	0	0	0	P. aeruginosa
SH220921x2x62	SH230920x2x68	0	4223	266.7	253.36499999999998-280.035	381	0	0	0	0	0	0	0	0	P. aeruginosa
SH220921x2x62	SH230920x2x84	0	4185	264.6	251.36999999999995-277.83	378	0	0	0	0	0	0	0	0	P. aeruginosa
SH220921x2x62	SH234x03	0	1130	336.7	319.86499999999995-353.535	481	0	0	0	0	0	0	0	0	P. aeruginosa
SH220921x2x62	SH260321x2x23	0	1159	123.2	117.03999999999998-129.35999999999999	176	0	0	0	0	0	0	0	0	P. aeruginosa
SH220921x2x62	SH260321x2x90	0	1284	115.5	109.72499999999998-121.27499999999999	165	0	0	0	0	0	0	0	0	P. aeruginosa
SH220921x2x62	SH300920x2x76	0	1156	310.1	294.59499999999997-325.60499999999996	443	0	0	0	0	0	0	0	0	P. aeruginosa
SH220x05	SH221020x2x23	1	92	676.1999999999999	642.3899999999999-710.01	966	0	0	0	1	0	0	0	0	P. aeruginosa
SH220x05	SH221020x2x29	1	390	683.1999999999999	649.0399999999998-717.36	976	0	0	0	0	0	0	0	0	P. aeruginosa
SH220x05	SH221x73	0	3727	1.4	1.3299999999999998-1.47	2	0	0	0	0	0	0	0	0	P. aeruginosa
SH220x05	SH230920x1x69	0	3621	590.0999999999999	560.5949999999999-619.6049999999999	843	0	0	0	0	0	0	0	0	P. aeruginosa
SH220x05	SH230920x1x73	0	3621	588.0	558.6-617.4	840	0	0	0	0	0	0	0	0	P. aeruginosa
SH220x05	SH230920x1x96	0	3899	578.1999999999999	549.29-607.1099999999999	826	0	0	0	0	0	0	0	0	P. aeruginosa
SH220x05	SH230920x2x66	1	197	578.1999999999999	549.29-607.1099999999999	826	0	0	0	0	0	0	0	0	P. aeruginosa
SH220x05	SH230920x2x68	0	3663	574.6999999999999	545.9649999999999-603.435	821	0	0	0	0	0	0	0	0	P. aeruginosa
SH220x05	SH230920x2x84	0	3620	572.5999999999999	543.9699999999999-601.2299999999999	818	0	0	0	0	0	0	0	0	P. aeruginosa
SH220x05	SH234x03	0	408	28.7	27.264999999999997-30.135	41	0	0	0	0	0	0	0	0	P. aeruginosa
SH220x05	SH260321x2x23	1	199	431.2	409.64-452.76	616	0	0	0	0	0	0	0	0	P. aeruginosa
SH220x05	SH260321x2x90	1	37	423.5	402.325-444.675	605	0	0	0	1	0	0	0	0	P. aeruginosa
SH220x05	SH300920x2x76	1	195	618.0999999999999	587.1949999999999-649.0049999999999	883	0	0	0	0	0	0	0	0	P. aeruginosa
SH221020x2x23	SH221020x2x29	0	394	7.0	6.6499999999999995-7.3500000000000005	10	0	0	0	0	0	0	0	0	P. aeruginosa
SH221020x2x23	SH221x73	0	3765	677.5999999999999	643.7199999999999-711.4799999999999	968	0	0	0	0	0	0	0	0	P. aeruginosa
SH221020x2x23	SH230920x1x69	0	3667	86.1	81.79499999999999-90.405	123	0	0	0	0	0	0	0	0	P. aeruginosa
SH221020x2x23	SH230920x1x73	0	3667	88.19999999999999	83.78999999999999-92.60999999999999	126	0	0	0	0	0	0	0	0	P. aeruginosa
SH221020x2x23	SH230920x1x96	0	3946	98.0	93.1-102.9	140	0	0	0	0	0	0	0	0	P. aeruginosa
SH221020x2x23	SH230920x2x66	0	238	98.0	93.1-102.9	140	0	0	0	0	0	0	0	0	P. aeruginosa
SH221020x2x23	SH230920x2x68	0	3711	101.5	96.425-106.575	145	0	0	0	0	0	0	0	0	P. aeruginosa
SH221020x2x23	SH230920x2x84	0	3665	103.6	98.41999999999999-108.78	148	0	0	0	0	0	0	0	0	P. aeruginosa
SH221020x2x23	SH234x03	1	431	704.9	669.655-740.145	1007	0	0	0	0	0	0	0	0	P. aeruginosa
SH221020x2x23	SH260321x2x23	1	240	245.0	232.74999999999997-257.25	350	0	0	0	0	0	0	0	1	P. aeruginosa
SH221020x2x23	SH260321x2x90	1	80	252.7	240.06499999999997-265.335	361	0	0	0	1	0	0	0	1	P. aeruginosa
SH221020x2x23	SH300920x2x76	0	237	58.1	55.19499999999999-61.004999999999995	83	0	0	0	0	0	0	0	0	P. aeruginosa
SH221020x2x29	SH221x73	0	3849	684.5999999999999	650.3699999999999-718.8299999999999	978	0	0	0	0	0	0	0	0	P. aeruginosa
SH221020x2x29	SH230920x1x69	0	3756	93.1	88.445-97.755	133	0	0	0	0	0	0	0	0	P. aeruginosa
SH221020x2x29	SH230920x1x73	0	3756	95.2	90.43999999999998-99.96	136	0	0	0	0	0	0	0	0	P. aeruginosa
SH221020x2x29	SH230920x1x96	0	4034	105.0	99.75-110.25	150	0	0	0	0	0	0	0	0	P. aeruginosa
SH221020x2x29	SH230920x2x66	0	197	105.0	99.75-110.25	150	0	0	0	0	0	0	0	0	P. aeruginosa
SH221020x2x29	SH230920x2x68	0	3800	108.5	103.07499999999999-113.92500000000001	155	0	0	0	0	0	0	0	0	P. aeruginosa
SH221020x2x29	SH230920x2x84	0	3755	110.6	105.07-116.13	158	0	0	0	0	0	0	0	0	P. aeruginosa
SH221020x2x29	SH234x03	1	437	711.9	676.305-747.495	1017	0	0	0	0	0	0	0	0	P. aeruginosa
SH221020x2x29	SH260321x2x23	1	191	252.0	239.39999999999995-264.59999999999997	360	0	0	0	0	0	0	0	1	P. aeruginosa
SH221020x2x29	SH260321x2x90	0	377	259.7	246.71499999999997-272.685	371	0	0	0	0	0	0	0	0	P. aeruginosa
SH221020x2x29	SH300920x2x76	0	235	65.1	61.84499999999999-68.355	93	0	0	0	0	0	0	0	0	P. aeruginosa
SH221x73	SH230920x1x69	1	278	591.5	561.925-621.075	845	0	0	0	0	0	0	0	0	P. aeruginosa
SH221x73	SH230920x1x73	1	272	589.4	559.93-618.87	842	0	0	0	0	0	0	0	0	P. aeruginosa
SH221x73	SH230920x1x96	1	353	579.5999999999999	550.6199999999999-608.5799999999999	828	0	0	0	0	0	0	0	0	P. aeruginosa
SH221x73	SH230920x2x66	0	3680	579.5999999999999	550.6199999999999-608.5799999999999	828	0	0	0	0	0	0	0	0	P. aeruginosa
SH221x73	SH230920x2x68	1	112	576.0999999999999	547.2949999999998-604.905	823	0	0	0	0	0	0	0	0	P. aeruginosa
SH221x73	SH230920x2x84	1	275	574.0	545.3-602.7	820	0	0	0	0	0	0	0	0	P. aeruginosa
SH221x73	SH234x03	0	3652	27.3	25.934999999999995-28.665	39	0	0	0	0	0	0	0	0	P. aeruginosa
SH221x73	SH260321x2x23	0	3682	432.6	410.96999999999997-454.22999999999996	618	0	0	0	0	0	0	0	0	P. aeruginosa
SH221x73	SH260321x2x90	0	3716	424.9	403.655-446.145	607	0	0	0	0	0	0	0	0	P. aeruginosa
SH221x73	SH300920x2x76	0	3678	619.5	588.525-650.475	885	0	0	0	0	0	0	0	0	P. aeruginosa
SH230920x1x69	SH230920x1x96	0	446	11.9	11.304999999999998-12.495	17	0	0	0	0	0	0	0	0	P. aeruginosa
SH230920x1x69	SH230920x2x66	0	3574	11.9	11.304999999999998-12.495	17	0	0	0	0	0	0	0	0	P. aeruginosa
SH230920x1x69	SH230920x2x68	0	209	15.4	14.629999999999997-16.169999999999998	22	0	0	0	0	0	0	0	0	P. aeruginosa
SH230920x1x69	SH234x03	0	3549	618.8	587.8599999999999-649.74	884	0	0	0	0	0	0	0	0	P. aeruginosa
SH230920x1x69	SH260321x2x23	0	3576	158.9	150.95499999999998-166.84499999999997	227	0	0	0	0	0	0	0	0	P. aeruginosa
SH230920x1x69	SH260321x2x90	0	3610	166.6	158.26999999999998-174.93	238	0	0	0	0	0	0	0	0	P. aeruginosa
SH230920x1x69	SH300920x2x76	0	3572	28.0	26.599999999999998-29.400000000000002	40	0	0	0	0	0	0	0	0	P. aeruginosa
SH230920x1x73	SH230920x1x96	0	442	9.8	9.309999999999999-10.29	14	0	0	0	0	0	0	0	0	P. aeruginosa
SH230920x1x73	SH230920x2x66	0	3574	9.8	9.309999999999999-10.29	14	0	0	0	0	0	0	0	0	P. aeruginosa
SH230920x1x73	SH230920x2x68	0	205	13.3	12.634999999999998-13.965	19	0	0	0	0	0	0	0	0	P. aeruginosa
SH230920x1x73	SH234x03	0	3551	616.6999999999999	585.8649999999999-647.535	881	0	0	0	0	0	0	0	0	P. aeruginosa
SH230920x1x73	SH260321x2x23	0	3576	156.8	148.95999999999998-164.64	224	0	0	0	0	0	0	0	0	P. aeruginosa
SH230920x1x73	SH260321x2x90	0	3610	164.5	156.275-172.725	235	0	0	0	0	0	0	0	0	P. aeruginosa
SH230920x1x73	SH300920x2x76	0	3572	30.1	28.594999999999995-31.605	43	0	0	0	0	0	0	0	0	P. aeruginosa
SH230920x1x96	SH230920x2x66	0	3852	0.0	0.0-0.0	0	0	0	0	0	0	0	0	0	P. aeruginosa
SH230920x1x96	SH230920x2x68	0	283	3.5	3.3249999999999997-3.6750000000000003	5	0	0	0	0	0	0	0	0	P. aeruginosa
SH230920x1x96	SH230920x2x84	0	445	5.6	5.319999999999999-5.88	8	0	0	0	0	0	0	0	0	P. aeruginosa
SH230920x1x96	SH234x03	0	3827	606.9	576.555-637.245	867	0	0	0	0	0	0	0	0	P. aeruginosa
SH230920x1x96	SH260321x2x23	0	3854	147.0	139.65-154.35	210	0	0	0	0	0	0	0	0	P. aeruginosa
SH230920x1x96	SH260321x2x90	0	3888	154.7	146.96499999999997-162.435	221	0	0	0	0	0	0	0	0	P. aeruginosa
SH230920x1x96	SH300920x2x76	0	3850	39.9	37.904999999999994-41.895	57	0	0	0	0	0	0	0	0	P. aeruginosa
SH230920x2x66	SH230920x2x68	0	3616	3.5	3.3249999999999997-3.6750000000000003	5	0	0	0	0	0	0	0	0	P. aeruginosa
SH230920x2x66	SH230920x2x84	0	3573	5.6	5.319999999999999-5.88	8	0	0	0	0	0	0	0	0	P. aeruginosa
SH230920x2x66	SH234x03	1	271	606.9	576.555-637.245	867	0	0	0	0	0	0	0	0	P. aeruginosa
SH230920x2x66	SH260321x2x23	1	6	147.0	139.65-154.35	210	1	1	1	1	0	0	1	1	P. aeruginosa
SH230920x2x66	SH260321x2x90	0	184	154.7	146.96499999999997-162.435	221	0	0	0	0	0	0	0	0	P. aeruginosa
SH230920x2x66	SH300920x2x76	0	42	39.9	37.904999999999994-41.895	57	0	0	0	1	0	0	0	0	P. aeruginosa
SH230920x2x68	SH230920x2x84	0	208	2.1	1.9949999999999997-2.2049999999999996	3	0	0	0	0	0	0	0	0	P. aeruginosa
SH230920x2x68	SH234x03	0	3590	603.4	573.2299999999999-633.57	862	0	0	0	0	0	0	0	0	P. aeruginosa
SH230920x2x68	SH260321x2x23	0	3618	143.5	136.325-150.675	205	0	0	0	0	0	0	0	0	P. aeruginosa
SH230920x2x68	SH260321x2x90	0	3652	151.2	143.64-158.76	216	0	0	0	0	0	0	0	0	P. aeruginosa
SH230920x2x68	SH300920x2x76	0	3614	43.4	41.23-45.57	62	0	0	0	0	0	0	0	0	P. aeruginosa
SH230920x2x84	SH234x03	0	3547	601.3	571.2349999999999-631.365	859	0	0	0	0	0	0	0	0	P. aeruginosa
SH230920x2x84	SH260321x2x23	0	3575	141.4	134.32999999999998-148.46999999999997	202	0	0	0	0	0	0	0	0	P. aeruginosa
SH230920x2x84	SH260321x2x90	0	3609	149.1	141.64499999999998-156.555	213	0	0	0	0	0	0	0	0	P. aeruginosa
SH230920x2x84	SH300920x2x76	0	3572	45.5	43.225-47.775	65	0	0	0	0	0	0	0	0	P. aeruginosa
SH234x03	SH260321x2x23	1	273	459.9	436.905-482.895	657	0	0	0	0	0	0	0	0	P. aeruginosa
SH234x03	SH260321x2x90	1	398	452.2	429.59-474.81	646	0	0	0	0	0	0	0	0	P. aeruginosa
SH234x03	SH300920x2x76	1	270	646.8	614.4599999999999-679.14	924	0	0	0	0	0	0	0	0	P. aeruginosa
SH260321x2x23	SH260321x2x90	0	186	7.699999999999999	7.314999999999999-8.084999999999999	11	0	0	0	0	0	0	0	0	P. aeruginosa
SH260321x2x23	SH300920x2x76	1	44	186.9	177.55499999999998-196.24499999999998	267	0	0	0	1	0	0	1	1	P. aeruginosa
SH260321x2x90	SH300920x2x76	1	182	194.6	184.86999999999998-204.33	278	0	0	0	0	0	0	0	1	P. aeruginosa
F1S1R1D1B1P2G07	F1S1R1D2B1P4D02	0	128	49.7	47.214999999999996-52.184999999999995	71	0	0	0	0	0	0	0	0	P. aeruginosa
F1S1R1D1B1P2G07	F1S1R1D2B2P3C07	0	154	58.1	55.19499999999999-61.004999999999995	83	0	0	0	0	0	0	0	0	P. aeruginosa
F1S1R1D1B1P2G07	F1S1R1D3B1P1F07	0	429	83.3	79.13499999999999-87.465	119	0	0	0	0	0	0	0	0	P. aeruginosa
F1S1R1D1B1P2G07	F1S1R1D4B2P1B11	1	139	140.0	133.0-147.0	200	0	0	0	0	0	0	1	1	P. aeruginosa
F1S1R1D1B1P2G07	F1S1R1D4B2P1C11	0	353	140.0	133.0-147.0	200	0	0	0	0	0	0	0	0	P. aeruginosa
F1S1R1D1B1P2G07	F1S1R1D4B2P3E12	1	140	144.2	136.98999999999998-151.41	206	0	0	0	0	0	0	1	1	P. aeruginosa
F1S1R1D1B1P2G07	F1S1R1D4B2P3H02	1	140	140.0	133.0-147.0	200	0	0	0	0	0	0	1	1	P. aeruginosa
F1S1R1D1B1P2G07	F1S1R1D4B2P4C04	1	140	144.2	136.98999999999998-151.41	206	0	0	0	0	0	0	1	1	P. aeruginosa
F1S1R1D1B1P2G07	F1S1R1D4B2P4E03	1	140	144.2	136.98999999999998-151.41	206	0	0	0	0	0	0	1	1	P. aeruginosa
F1S1R1D1B1P2G07	F1S1R1D4B2P4H05	1	140	144.2	136.98999999999998-151.41	206	0	0	0	0	0	0	1	1	P. aeruginosa
F1S1R1D1B1P2G07	F1S1R1D4B2P5B06	1	140	144.2	136.98999999999998-151.41	206	0	0	0	0	0	0	1	1	P. aeruginosa
F1S1R1D1B1P2G07	F1S1R1D4B3P2F06	0	220	149.1	141.64499999999998-156.555	213	0	0	0	0	0	0	0	0	P. aeruginosa
F1S1R1D1B1P2G07	F1S1R1D4B3P5H12	1	165	158.9	150.95499999999998-166.84499999999997	227	0	0	0	0	0	0	1	1	P. aeruginosa
F1S1R1D1B1P2G07	F1S1R2D1B3P4D04	1	82	203.7	193.515-213.885	291	0	0	0	1	0	0	0	1	P. aeruginosa
F1S1R1D1B1P2G07	F1S1R2D2B3P4A11	1	126	254.8	242.05999999999997-267.54	364	0	0	0	0	0	0	0	1	P. aeruginosa
F1S1R1D1B1P2G07	SH040221x1x7	1	169	340.9	323.85499999999996-357.945	487	0	0	0	0	0	0	0	0	P. aeruginosa
F1S1R1D1B1P2G07	SH141221x1x56	1	139	186.2	176.89-195.51	266	0	0	0	0	0	0	1	1	P. aeruginosa
F1S1R1D1B1P2G07	SH181120x2x84	0	141	106.4	101.07999999999998-111.72	152	0	0	0	0	0	0	0	0	P. aeruginosa
F1S1R1D1B1P2G07	SH220921x2x18	1	106	118.3	112.38499999999999-124.215	169	0	0	0	0	0	1	1	1	P. aeruginosa
F1S1R1D1B1P2G07	SH230321x2x83	0	4305	8.399999999999999	7.979999999999999-8.819999999999999	12	0	0	0	0	0	0	0	0	P. aeruginosa
F1S1R1D1B1P2G07	SH280122x1x10	1	157	207.9	197.50499999999997-218.295	297	0	0	0	0	0	0	0	1	P. aeruginosa
F1S1R1D2B1P4D02	F1S1R1D2B2P3C07	0	179	8.399999999999999	7.979999999999999-8.819999999999999	12	0	0	0	0	0	0	0	0	P. aeruginosa
F1S1R1D2B1P4D02	F1S1R1D3B1P1F07	0	456	33.59999999999999	31.919999999999995-35.279999999999994	48	0	0	0	0	0	0	0	0	P. aeruginosa
F1S1R1D2B1P4D02	F1S1R1D4B2P1B11	0	165	90.3	85.785-94.815	129	0	0	0	0	0	0	0	0	P. aeruginosa
F1S1R1D2B1P4D02	F1S1R1D4B2P1C11	0	378	90.3	85.785-94.815	129	0	0	0	0	0	0	0	0	P. aeruginosa
F1S1R1D2B1P4D02	F1S1R1D4B2P3E12	0	166	94.5	89.77499999999999-99.22500000000001	135	0	0	0	0	0	0	0	0	P. aeruginosa
F1S1R1D2B1P4D02	F1S1R1D4B2P3H02	0	166	90.3	85.785-94.815	129	0	0	0	0	0	0	0	0	P. aeruginosa
F1S1R1D2B1P4D02	F1S1R1D4B2P4C04	0	166	94.5	89.77499999999999-99.22500000000001	135	0	0	0	0	0	0	0	0	P. aeruginosa
F1S1R1D2B1P4D02	F1S1R1D4B2P4E03	0	166	94.5	89.77499999999999-99.22500000000001	135	0	0	0	0	0	0	0	0	P. aeruginosa
F1S1R1D2B1P4D02	F1S1R1D4B2P4H05	0	166	94.5	89.77499999999999-99.22500000000001	135	0	0	0	0	0	0	0	0	P. aeruginosa
F1S1R1D2B1P4D02	F1S1R1D4B2P5B06	0	166	94.5	89.77499999999999-99.22500000000001	135	0	0	0	0	0	0	0	0	P. aeruginosa
F1S1R1D2B1P4D02	F1S1R1D4B3P2F06	0	246	99.4	94.42999999999999-104.36999999999999	142	0	0	0	0	0	0	0	0	P. aeruginosa
F1S1R1D2B1P4D02	F1S1R1D4B3P5H12	0	191	109.2	103.73999999999998-114.66	156	0	0	0	0	0	0	0	0	P. aeruginosa
F1S1R1D2B1P4D02	F1S1R2D1B3P4D04	1	108	154.0	146.29999999999998-161.70000000000002	220	0	0	0	0	0	0	1	1	P. aeruginosa
F1S1R1D2B1P4D02	F1S1R2D2B3P4A11	1	153	205.1	194.845-215.355	293	0	0	0	0	0	0	0	1	P. aeruginosa
F1S1R1D2B1P4D02	SH040221x1x7	1	194	390.6	371.06999999999994-410.13	558	0	0	0	0	0	0	0	0	P. aeruginosa
F1S1R1D2B1P4D02	SH141221x1x56	1	120	136.5	129.67499999999998-143.32500000000002	195	0	0	0	0	0	0	1	1	P. aeruginosa
F1S1R1D2B1P4D02	SH181120x2x84	0	166	156.1	148.295-163.905	223	0	0	0	0	0	0	0	0	P. aeruginosa
F1S1R1D2B1P4D02	SH220921x2x18	0	132	68.6	65.16999999999999-72.03	98	0	0	0	0	0	0	0	0	P. aeruginosa
F1S1R1D2B1P4D02	SH230321x2x83	0	4329	58.1	55.19499999999999-61.004999999999995	83	0	0	0	0	0	0	0	0	P. aeruginosa
F1S1R1D2B1P4D02	SH280122x1x10	0	184	158.2	150.29-166.10999999999999	226	0	0	0	0	0	0	0	0	P. aeruginosa
F1S1R1D2B2P3C07	F1S1R1D3B1P1F07	0	421	25.2	23.939999999999998-26.46	36	0	0	0	0	0	0	0	0	P. aeruginosa
F1S1R1D2B2P3C07	F1S1R1D4B2P1B11	0	133	81.89999999999999	77.80499999999999-85.99499999999999	117	0	0	0	0	0	0	0	0	P. aeruginosa
F1S1R1D2B2P3C07	F1S1R1D4B2P1C11	0	345	81.89999999999999	77.80499999999999-85.99499999999999	117	0	0	0	0	0	0	0	0	P. aeruginosa
F1S1R1D2B2P3C07	F1S1R1D4B2P3E12	0	134	86.1	81.79499999999999-90.405	123	0	0	0	0	0	0	0	0	P. aeruginosa
F1S1R1D2B2P3C07	F1S1R1D4B2P3H02	0	134	81.89999999999999	77.80499999999999-85.99499999999999	117	0	0	0	0	0	0	0	0	P. aeruginosa
F1S1R1D2B2P3C07	F1S1R1D4B2P4C04	0	134	86.1	81.79499999999999-90.405	123	0	0	0	0	0	0	0	0	P. aeruginosa
F1S1R1D2B2P3C07	F1S1R1D4B2P4E03	0	134	86.1	81.79499999999999-90.405	123	0	0	0	0	0	0	0	0	P. aeruginosa
F1S1R1D2B2P3C07	F1S1R1D4B2P4H05	0	134	86.1	81.79499999999999-90.405	123	0	0	0	0	0	0	0	0	P. aeruginosa
F1S1R1D2B2P3C07	F1S1R1D4B2P5B06	0	134	86.1	81.79499999999999-90.405	123	0	0	0	0	0	0	0	0	P. aeruginosa
F1S1R1D2B2P3C07	F1S1R1D4B3P2F06	0	231	91.0	86.45-95.55	130	0	0	0	0	0	0	0	0	P. aeruginosa
F1S1R1D2B2P3C07	F1S1R1D4B3P5H12	0	176	100.8	95.75999999999999-105.84	144	0	0	0	0	0	0	0	0	P. aeruginosa
F1S1R1D2B2P3C07	F1S1R2D1B3P4D04	1	135	145.6	138.32-152.88	208	0	0	0	0	0	0	1	1	P. aeruginosa
F1S1R1D2B2P3C07	F1S1R2D2B3P4A11	1	123	196.7	186.86499999999998-206.535	281	0	0	0	0	0	0	0	1	P. aeruginosa
F1S1R1D2B2P3C07	SH040221x1x7	1	179	399.0	379.04999999999995-418.95000000000005	570	0	0	0	0	0	0	0	0	P. aeruginosa
F1S1R1D2B2P3C07	SH141221x1x56	0	194	128.1	121.695-134.505	183	0	0	0	0	0	0	0	0	P. aeruginosa
F1S1R1D2B2P3C07	SH181120x2x84	1	133	164.5	156.275-172.725	235	0	0	0	0	0	0	1	1	P. aeruginosa
F1S1R1D2B2P3C07	SH220921x2x18	0	100	60.2	57.18999999999999-63.21	86	0	0	0	0	0	0	0	0	P. aeruginosa
F1S1R1D2B2P3C07	SH230321x2x83	0	4309	66.5	63.175-69.825	95	0	0	0	0	0	0	0	0	P. aeruginosa
F1S1R1D2B2P3C07	SH280122x1x10	0	169	149.8	142.30999999999997-157.29	214	0	0	0	0	0	0	0	0	P. aeruginosa
F1S1R1D3B1P1F07	F1S1R1D4B2P1B11	0	406	56.7	53.864999999999995-59.535	81	0	0	0	0	0	0	0	0	P. aeruginosa
F1S1R1D3B1P1F07	F1S1R1D4B2P1C11	0	624	56.7	53.864999999999995-59.535	81	0	0	0	0	0	0	0	0	P. aeruginosa
F1S1R1D3B1P1F07	F1S1R1D4B2P3E12	0	407	60.9	57.855-63.945	87	0	0	0	0	0	0	0	0	P. aeruginosa
F1S1R1D3B1P1F07	F1S1R1D4B2P3H02	0	407	56.7	53.864999999999995-59.535	81	0	0	0	0	0	0	0	0	P. aeruginosa
F1S1R1D3B1P1F07	F1S1R1D4B2P4C04	0	408	60.9	57.855-63.945	87	0	0	0	0	0	0	0	0	P. aeruginosa
F1S1R1D3B1P1F07	F1S1R1D4B2P4E03	0	407	60.9	57.855-63.945	87	0	0	0	0	0	0	0	0	P. aeruginosa
F1S1R1D3B1P1F07	F1S1R1D4B2P4H05	0	407	60.9	57.855-63.945	87	0	0	0	0	0	0	0	0	P. aeruginosa
F1S1R1D3B1P1F07	F1S1R1D4B2P5B06	0	410	60.9	57.855-63.945	87	0	0	0	0	0	0	0	0	P. aeruginosa
F1S1R1D3B1P1F07	F1S1R1D4B3P2F06	0	507	65.8	62.50999999999999-69.09	94	0	0	0	0	0	0	0	0	P. aeruginosa
F1S1R1D3B1P1F07	F1S1R1D4B3P5H12	0	446	75.6	71.82-79.38	108	0	0	0	0	0	0	0	0	P. aeruginosa
F1S1R1D3B1P1F07	F1S1R2D1B3P4D04	0	408	120.4	114.37999999999998-126.42	172	0	0	0	0	0	0	0	0	P. aeruginosa
F1S1R1D3B1P1F07	F1S1R2D2B3P4A11	0	396	171.5	162.92499999999998-180.07500000000002	245	0	0	0	0	0	0	0	0	P. aeruginosa
F1S1R1D3B1P1F07	SH040221x1x7	0	449	424.2	402.98999999999995-445.41	606	0	0	0	0	0	0	0	0	P. aeruginosa
F1S1R1D3B1P1F07	SH141221x1x56	0	464	102.9	97.75499999999998-108.045	147	0	0	0	0	0	0	0	0	P. aeruginosa
F1S1R1D3B1P1F07	SH181120x2x84	0	414	189.7	180.21499999999997-199.185	271	0	0	0	0	0	0	0	0	P. aeruginosa
F1S1R1D3B1P1F07	SH220921x2x18	0	374	35.0	33.25-36.75	50	0	0	0	0	0	0	0	0	P. aeruginosa
F1S1R1D3B1P1F07	SH230321x2x83	0	4556	91.7	87.11499999999998-96.285	131	0	0	0	0	0	0	0	0	P. aeruginosa
F1S1R1D3B1P1F07	SH280122x1x10	0	441	124.6	118.36999999999999-130.83	178	0	0	0	0	0	0	0	0	P. aeruginosa
F1S1R1D4B2P1B11	F1S1R1D4B3P2F06	0	216	9.1	8.645-9.555	13	0	0	0	0	0	0	0	0	P. aeruginosa
F1S1R1D4B2P1B11	F1S1R1D4B3P5H12	0	161	18.9	17.955-19.845	27	0	0	0	0	0	0	0	0	P. aeruginosa
F1S1R1D4B2P1B11	F1S1R2D1B3P4D04	0	120	63.7	60.51499999999999-66.885	91	0	0	0	0	0	0	0	0	P. aeruginosa
F1S1R1D4B2P1B11	F1S1R2D2B3P4A11	1	108	114.8	109.05999999999999-120.54	164	0	0	0	0	0	1	1	1	P. aeruginosa
F1S1R1D4B2P1B11	SH040221x1x7	1	163	480.9	456.85499999999996-504.945	687	0	0	0	0	0	0	0	0	P. aeruginosa
F1S1R1D4B2P1B11	SH141221x1x56	0	179	46.2	43.88999999999999-48.51	66	0	0	0	0	0	0	0	0	P. aeruginosa
F1S1R1D4B2P1B11	SH181120x2x84	1	120	246.4	234.07999999999996-258.71999999999997	352	0	0	0	0	0	0	0	1	P. aeruginosa
F1S1R1D4B2P1B11	SH220921x2x18	0	85	21.7	20.615-22.785	31	0	0	0	1	0	0	0	0	P. aeruginosa
F1S1R1D4B2P1B11	SH230321x2x83	0	4298	148.4	140.97999999999996-155.82	212	0	0	0	0	0	0	0	0	P. aeruginosa
F1S1R1D4B2P1B11	SH280122x1x10	0	154	67.89999999999999	64.505-71.29499999999999	97	0	0	0	0	0	0	0	0	P. aeruginosa
F1S1R1D4B2P1C11	F1S1R1D4B3P2F06	0	432	9.1	8.645-9.555	13	0	0	0	0	0	0	0	0	P. aeruginosa
F1S1R1D4B2P1C11	F1S1R1D4B3P5H12	0	374	18.9	17.955-19.845	27	0	0	0	0	0	0	0	0	P. aeruginosa
F1S1R1D4B2P1C11	F1S1R2D1B3P4D04	0	333	63.7	60.51499999999999-66.885	91	0	0	0	0	0	0	0	0	P. aeruginosa
F1S1R1D4B2P1C11	F1S1R2D2B3P4A11	0	321	114.8	109.05999999999999-120.54	164	0	0	0	0	0	0	0	0	P. aeruginosa
F1S1R1D4B2P1C11	SH040221x1x7	1	376	480.9	456.85499999999996-504.945	687	0	0	0	0	0	0	0	0	P. aeruginosa
F1S1R1D4B2P1C11	SH141221x1x56	0	392	46.2	43.88999999999999-48.51	66	0	0	0	0	0	0	0	0	P. aeruginosa
F1S1R1D4B2P1C11	SH181120x2x84	0	333	246.4	234.07999999999996-258.71999999999997	352	0	0	0	0	0	0	0	0	P. aeruginosa
F1S1R1D4B2P1C11	SH220921x2x18	0	298	21.7	20.615-22.785	31	0	0	0	0	0	0	0	0	P. aeruginosa
F1S1R1D4B2P1C11	SH230321x2x83	0	4505	148.4	140.97999999999996-155.82	212	0	0	0	0	0	0	0	0	P. aeruginosa
F1S1R1D4B2P1C11	SH280122x1x10	0	368	67.89999999999999	64.505-71.29499999999999	97	0	0	0	0	0	0	0	0	P. aeruginosa
F1S1R1D4B2P3E12	F1S1R1D4B3P2F06	0	217	4.9	4.654999999999999-5.145	7	0	0	0	0	0	0	0	0	P. aeruginosa
F1S1R1D4B2P3E12	F1S1R1D4B3P5H12	0	162	14.7	13.964999999999998-15.435	21	0	0	0	0	0	0	0	0	P. aeruginosa
F1S1R1D4B2P3E12	F1S1R2D1B3P4D04	0	121	59.49999999999999	56.52499999999999-62.474999999999994	85	0	0	0	0	0	0	0	0	P. aeruginosa
F1S1R1D4B2P3E12	F1S1R2D2B3P4A11	1	109	110.6	105.07-116.13	158	0	0	0	0	0	1	1	1	P. aeruginosa
F1S1R1D4B2P3E12	SH040221x1x7	1	164	485.1	460.84499999999997-509.35499999999996	693	0	0	0	0	0	0	0	0	P. aeruginosa
F1S1R1D4B2P3E12	SH141221x1x56	0	180	42.0	39.9-44.1	60	0	0	0	0	0	0	0	0	P. aeruginosa
F1S1R1D4B2P3E12	SH181120x2x84	1	120	250.6	238.07-263.13	358	0	0	0	0	0	0	0	1	P. aeruginosa
F1S1R1D4B2P3E12	SH220921x2x18	0	86	25.9	24.604999999999997-27.195	37	0	0	0	1	0	0	0	0	P. aeruginosa
F1S1R1D4B2P3E12	SH230321x2x83	0	4299	152.6	144.97-160.23	218	0	0	0	0	0	0	0	0	P. aeruginosa
F1S1R1D4B2P3E12	SH280122x1x10	0	155	63.7	60.51499999999999-66.885	91	0	0	0	0	0	0	0	0	P. aeruginosa
F1S1R1D4B2P3H02	F1S1R1D4B3P2F06	0	217	9.1	8.645-9.555	13	0	0	0	0	0	0	0	0	P. aeruginosa
F1S1R1D4B2P3H02	F1S1R1D4B3P5H12	0	162	18.9	17.955-19.845	27	0	0	0	0	0	0	0	0	P. aeruginosa
F1S1R1D4B2P3H02	F1S1R2D1B3P4D04	0	121	63.7	60.51499999999999-66.885	91	0	0	0	0	0	0	0	0	P. aeruginosa
F1S1R1D4B2P3H02	F1S1R2D2B3P4A11	1	109	114.8	109.05999999999999-120.54	164	0	0	0	0	0	1	1	1	P. aeruginosa
F1S1R1D4B2P3H02	SH040221x1x7	1	164	480.9	456.85499999999996-504.945	687	0	0	0	0	0	0	0	0	P. aeruginosa
F1S1R1D4B2P3H02	SH141221x1x56	0	180	46.2	43.88999999999999-48.51	66	0	0	0	0	0	0	0	0	P. aeruginosa
F1S1R1D4B2P3H02	SH181120x2x84	1	120	246.4	234.07999999999996-258.71999999999997	352	0	0	0	0	0	0	0	1	P. aeruginosa
F1S1R1D4B2P3H02	SH220921x2x18	0	86	21.7	20.615-22.785	31	0	0	0	1	0	0	0	0	P. aeruginosa
F1S1R1D4B2P3H02	SH230321x2x83	0	4299	148.4	140.97999999999996-155.82	212	0	0	0	0	0	0	0	0	P. aeruginosa
F1S1R1D4B2P3H02	SH280122x1x10	0	155	67.89999999999999	64.505-71.29499999999999	97	0	0	0	0	0	0	0	0	P. aeruginosa
F1S1R1D4B2P4C04	F1S1R1D4B3P2F06	0	219	4.9	4.654999999999999-5.145	7	0	0	0	0	0	0	0	0	P. aeruginosa
F1S1R1D4B2P4C04	F1S1R1D4B3P5H12	0	162	14.7	13.964999999999998-15.435	21	0	0	0	0	0	0	0	0	P. aeruginosa
F1S1R1D4B2P4C04	F1S1R2D1B3P4D04	0	121	59.49999999999999	56.52499999999999-62.474999999999994	85	0	0	0	0	0	0	0	0	P. aeruginosa
F1S1R1D4B2P4C04	F1S1R2D2B3P4A11	1	109	110.6	105.07-116.13	158	0	0	0	0	0	1	1	1	P. aeruginosa
F1S1R1D4B2P4C04	SH040221x1x7	1	164	485.1	460.84499999999997-509.35499999999996	693	0	0	0	0	0	0	0	0	P. aeruginosa
F1S1R1D4B2P4C04	SH141221x1x56	0	180	42.0	39.9-44.1	60	0	0	0	0	0	0	0	0	P. aeruginosa
F1S1R1D4B2P4C04	SH181120x2x84	1	120	250.6	238.07-263.13	358	0	0	0	0	0	0	0	1	P. aeruginosa
F1S1R1D4B2P4C04	SH220921x2x18	0	86	25.9	24.604999999999997-27.195	37	0	0	0	1	0	0	0	0	P. aeruginosa
F1S1R1D4B2P4C04	SH230321x2x83	0	4300	152.6	144.97-160.23	218	0	0	0	0	0	0	0	0	P. aeruginosa
F1S1R1D4B2P4C04	SH280122x1x10	0	155	63.7	60.51499999999999-66.885	91	0	0	0	0	0	0	0	0	P. aeruginosa
F1S1R1D4B2P4E03	F1S1R1D4B3P2F06	0	217	4.9	4.654999999999999-5.145	7	0	0	0	0	0	0	0	0	P. aeruginosa
F1S1R1D4B2P4E03	F1S1R1D4B3P5H12	0	162	14.7	13.964999999999998-15.435	21	0	0	0	0	0	0	0	0	P. aeruginosa
F1S1R1D4B2P4E03	F1S1R2D1B3P4D04	0	121	59.49999999999999	56.52499999999999-62.474999999999994	85	0	0	0	0	0	0	0	0	P. aeruginosa
F1S1R1D4B2P4E03	F1S1R2D2B3P4A11	1	109	110.6	105.07-116.13	158	0	0	0	0	0	1	1	1	P. aeruginosa
F1S1R1D4B2P4E03	SH040221x1x7	1	164	485.1	460.84499999999997-509.35499999999996	693	0	0	0	0	0	0	0	0	P. aeruginosa
F1S1R1D4B2P4E03	SH141221x1x56	0	180	42.0	39.9-44.1	60	0	0	0	0	0	0	0	0	P. aeruginosa
F1S1R1D4B2P4E03	SH181120x2x84	1	120	250.6	238.07-263.13	358	0	0	0	0	0	0	0	1	P. aeruginosa
F1S1R1D4B2P4E03	SH220921x2x18	0	86	25.9	24.604999999999997-27.195	37	0	0	0	1	0	0	0	0	P. aeruginosa
F1S1R1D4B2P4E03	SH230321x2x83	0	4300	152.6	144.97-160.23	218	0	0	0	0	0	0	0	0	P. aeruginosa
F1S1R1D4B2P4E03	SH280122x1x10	0	155	63.7	60.51499999999999-66.885	91	0	0	0	0	0	0	0	0	P. aeruginosa
F1S1R1D4B2P4H05	F1S1R1D4B3P2F06	0	217	4.9	4.654999999999999-5.145	7	0	0	0	0	0	0	0	0	P. aeruginosa
F1S1R1D4B2P4H05	F1S1R1D4B3P5H12	0	162	14.7	13.964999999999998-15.435	21	0	0	0	0	0	0	0	0	P. aeruginosa
F1S1R1D4B2P4H05	F1S1R2D1B3P4D04	0	121	59.49999999999999	56.52499999999999-62.474999999999994	85	0	0	0	0	0	0	0	0	P. aeruginosa
F1S1R1D4B2P4H05	F1S1R2D2B3P4A11	1	109	110.6	105.07-116.13	158	0	0	0	0	0	1	1	1	P. aeruginosa
F1S1R1D4B2P4H05	SH040221x1x7	1	164	485.1	460.84499999999997-509.35499999999996	693	0	0	0	0	0	0	0	0	P. aeruginosa
F1S1R1D4B2P4H05	SH141221x1x56	0	180	42.0	39.9-44.1	60	0	0	0	0	0	0	0	0	P. aeruginosa
F1S1R1D4B2P4H05	SH181120x2x84	1	120	250.6	238.07-263.13	358	0	0	0	0	0	0	0	1	P. aeruginosa
F1S1R1D4B2P4H05	SH220921x2x18	0	86	25.9	24.604999999999997-27.195	37	0	0	0	1	0	0	0	0	P. aeruginosa
F1S1R1D4B2P4H05	SH230321x2x83	0	4299	152.6	144.97-160.23	218	0	0	0	0	0	0	0	0	P. aeruginosa
F1S1R1D4B2P4H05	SH280122x1x10	0	155	63.7	60.51499999999999-66.885	91	0	0	0	0	0	0	0	0	P. aeruginosa
F1S1R1D4B2P5B06	F1S1R1D4B3P2F06	0	217	4.9	4.654999999999999-5.145	7	0	0	0	0	0	0	0	0	P. aeruginosa
F1S1R1D4B2P5B06	F1S1R1D4B3P5H12	0	162	14.7	13.964999999999998-15.435	21	0	0	0	0	0	0	0	0	P. aeruginosa
F1S1R1D4B2P5B06	F1S1R2D1B3P4D04	0	121	59.49999999999999	56.52499999999999-62.474999999999994	85	0	0	0	0	0	0	0	0	P. aeruginosa
F1S1R1D4B2P5B06	F1S1R2D2B3P4A11	1	109	110.6	105.07-116.13	158	0	0	0	0	0	1	1	1	P. aeruginosa
F1S1R1D4B2P5B06	SH040221x1x7	1	164	485.1	460.84499999999997-509.35499999999996	693	0	0	0	0	0	0	0	0	P. aeruginosa
F1S1R1D4B2P5B06	SH141221x1x56	0	180	42.0	39.9-44.1	60	0	0	0	0	0	0	0	0	P. aeruginosa
F1S1R1D4B2P5B06	SH181120x2x84	1	121	250.6	238.07-263.13	358	0	0	0	0	0	0	0	1	P. aeruginosa
F1S1R1D4B2P5B06	SH220921x2x18	0	86	25.9	24.604999999999997-27.195	37	0	0	0	1	0	0	0	0	P. aeruginosa
F1S1R1D4B2P5B06	SH230321x2x83	0	4299	152.6	144.97-160.23	218	0	0	0	0	0	0	0	0	P. aeruginosa
F1S1R1D4B2P5B06	SH280122x1x10	0	155	63.7	60.51499999999999-66.885	91	0	0	0	0	0	0	0	0	P. aeruginosa
F1S1R1D4B3P2F06	F1S1R1D4B3P5H12	0	243	9.8	9.309999999999999-10.29	14	0	0	0	0	0	0	0	0	P. aeruginosa
F1S1R1D4B3P2F06	F1S1R2D1B3P4D04	0	200	54.6	51.86999999999999-57.33	78	0	0	0	0	0	0	0	0	P. aeruginosa
F1S1R1D4B3P2F06	F1S1R2D2B3P4A11	0	203	105.7	100.41499999999998-110.985	151	0	0	0	0	0	0	0	0	P. aeruginosa
F1S1R1D4B3P2F06	SH040221x1x7	1	222	490.0	465.49999999999994-514.5	700	0	0	0	0	0	0	0	0	P. aeruginosa
F1S1R1D4B3P2F06	SH141221x1x56	0	258	37.1	35.24499999999999-38.955	53	0	0	0	0	0	0	0	0	P. aeruginosa
F1S1R1D4B3P2F06	SH181120x2x84	1	216	255.5	242.72499999999997-268.275	365	0	0	0	0	0	0	0	0	P. aeruginosa
F1S1R1D4B3P2F06	SH220921x2x18	0	182	30.8	29.259999999999994-32.339999999999996	44	0	0	0	0	0	0	0	0	P. aeruginosa
F1S1R1D4B3P2F06	SH230321x2x83	0	4367	157.5	149.625-165.375	225	0	0	0	0	0	0	0	0	P. aeruginosa
F1S1R1D4B3P2F06	SH280122x1x10	0	240	58.8	55.85999999999999-61.74	84	0	0	0	0	0	0	0	0	P. aeruginosa
F1S1R1D4B3P5H12	F1S1R2D1B3P4D04	0	146	44.8	42.559999999999995-47.04	64	0	0	0	0	0	0	0	0	P. aeruginosa
F1S1R1D4B3P5H12	F1S1R2D2B3P4A11	0	151	95.9	91.10499999999999-100.695	137	0	0	0	0	0	0	0	0	P. aeruginosa
F1S1R1D4B3P5H12	SH040221x1x7	1	190	499.8	474.80999999999995-524.79	714	0	0	0	0	0	0	0	0	P. aeruginosa
F1S1R1D4B3P5H12	SH141221x1x56	0	205	27.3	25.934999999999995-28.665	39	0	0	0	0	0	0	0	0	P. aeruginosa
F1S1R1D4B3P5H12	SH181120x2x84	1	162	265.3	252.035-278.565	379	0	0	0	0	0	0	0	0	P. aeruginosa
F1S1R1D4B3P5H12	SH220921x2x18	0	128	40.6	38.56999999999999-42.629999999999995	58	0	0	0	0	0	0	0	0	P. aeruginosa
F1S1R1D4B3P5H12	SH230321x2x83	0	4313	167.3	158.93499999999997-175.665	239	0	0	0	0	0	0	0	0	P. aeruginosa
F1S1R1D4B3P5H12	SH280122x1x10	0	175	49.0	46.55-51.45	70	0	0	0	0	0	0	0	0	P. aeruginosa
F1S1R2D1B3P4D04	F1S1R2D2B3P4A11	0	106	51.1	48.544999999999995-53.654999999999994	73	0	0	0	0	0	0	0	0	P. aeruginosa
F1S1R2D1B3P4D04	SH040221x1x7	1	150	544.5999999999999	517.3699999999999-571.8299999999999	778	0	0	0	0	0	0	0	0	P. aeruginosa
F1S1R2D1B3P4D04	SH141221x1x56	0	119	17.5	16.625-18.375	25	0	0	0	0	0	0	0	0	P. aeruginosa
F1S1R2D1B3P4D04	SH181120x2x84	1	121	310.1	294.59499999999997-325.60499999999996	443	0	0	0	0	0	0	0	0	P. aeruginosa
F1S1R2D1B3P4D04	SH220921x2x18	1	87	85.39999999999999	81.12999999999998-89.67	122	0	0	0	1	0	1	1	1	P. aeruginosa
F1S1R2D1B3P4D04	SH230321x2x83	0	4282	212.1	201.49499999999998-222.705	303	0	0	0	0	0	0	0	0	P. aeruginosa
F1S1R2D1B3P4D04	SH280122x1x10	0	138	4.199999999999999	3.9899999999999993-4.409999999999999	6	0	0	0	0	0	0	0	0	P. aeruginosa
F1S1R2D2B3P4A11	SH040221x1x7	1	152	595.6999999999999	565.915-625.4849999999999	851	0	0	0	0	0	0	0	0	P. aeruginosa
F1S1R2D2B3P4A11	SH141221x1x56	0	163	68.6	65.16999999999999-72.03	98	0	0	0	0	0	0	0	0	P. aeruginosa
F1S1R2D2B3P4A11	SH181120x2x84	1	107	361.2	343.14-379.26	516	0	0	0	0	0	0	0	0	P. aeruginosa
F1S1R2D2B3P4A11	SH220921x2x18	1	75	136.5	129.67499999999998-143.32500000000002	195	0	0	0	1	0	0	1	1	P. aeruginosa
F1S1R2D2B3P4A11	SH230321x2x83	0	4286	263.2	250.03999999999996-276.36	376	0	0	0	0	0	0	0	0	P. aeruginosa
F1S1R2D2B3P4A11	SH280122x1x10	0	142	46.9	44.555-49.245	67	0	0	0	0	0	0	0	0	P. aeruginosa
SH040221x1x7	SH141221x1x56	1	202	527.1	500.745-553.455	753	0	0	0	0	0	0	0	0	P. aeruginosa
SH040221x1x7	SH181120x2x84	1	154	234.5	222.77499999999995-246.225	335	0	0	0	0	0	0	0	1	P. aeruginosa
SH040221x1x7	SH220921x2x18	1	131	459.2	436.23999999999995-482.16	656	0	0	0	0	0	0	0	0	P. aeruginosa
SH040221x1x7	SH230321x2x83	0	4274	332.5	315.875-349.125	475	0	0	0	0	0	0	0	0	P. aeruginosa
SH040221x1x7	SH280122x1x10	1	184	548.8	521.3599999999999-576.24	784	0	0	0	0	0	0	0	0	P. aeruginosa
SH141221x1x56	SH181120x2x84	1	176	292.6	277.96999999999997-307.22999999999996	418	0	0	0	0	0	0	0	0	P. aeruginosa
SH141221x1x56	SH220921x2x18	0	146	67.89999999999999	64.505-71.29499999999999	97	0	0	0	0	0	0	0	0	P. aeruginosa
SH141221x1x56	SH230321x2x83	0	4342	194.6	184.86999999999998-204.33	278	0	0	0	0	0	0	0	0	P. aeruginosa
SH141221x1x56	SH280122x1x10	0	196	21.7	20.615-22.785	31	0	0	0	0	0	0	0	0	P. aeruginosa
SH181120x2x84	SH220921x2x18	1	86	224.7	213.46499999999997-235.935	321	0	0	0	1	0	0	0	1	P. aeruginosa
SH181120x2x84	SH230321x2x83	0	4305	98.0	93.1-102.9	140	0	0	0	0	0	0	0	0	P. aeruginosa
SH181120x2x84	SH280122x1x10	1	155	314.3	298.5849999999999-330.015	449	0	0	0	0	0	0	0	0	P. aeruginosa
SH220921x2x18	SH230321x2x83	0	4267	126.7	120.36499999999998-133.035	181	0	0	0	0	0	0	0	0	P. aeruginosa
SH220921x2x18	SH280122x1x10	0	122	89.6	85.11999999999999-94.08	128	0	0	0	0	0	0	0	0	P. aeruginosa
SH230321x2x83	SH280122x1x10	0	4297	216.3	205.48499999999999-227.11499999999998	309	0	0	0	0	0	0	0	0	P. aeruginosa
F1S1R1D2B3P2B05	F1S1R1D2B3P5G08	0	152	7.0	6.6499999999999995-7.3500000000000005	10	0	0	0	0	0	0	0	0	P. aeruginosa
F1S1R1D2B3P2B05	F1S1R1D2B3P5H08	0	154	7.0	6.6499999999999995-7.3500000000000005	10	0	0	0	0	0	0	0	0	P. aeruginosa
F1S1R1D2B3P2B05	SH205x94	1	112	332.5	315.875-349.125	475	0	0	0	0	0	0	0	0	P. aeruginosa
F1S1R1D2B3P5G08	SH205x94	1	115	325.5	309.22499999999997-341.77500000000003	465	0	0	0	0	0	0	0	0	P. aeruginosa
F1S1R1D2B3P5H08	SH205x94	1	117	325.5	309.22499999999997-341.77500000000003	465	0	0	0	0	0	0	0	0	P. aeruginosa
1085_F1S1R3D1B1P5C10	F1S1R1D4B2P4C10	0	1609	232.4	220.77999999999997-244.01999999999998	332	0	0	0	0	0	0	0	0	P. aeruginosa
1085_F1S1R3D1B1P5C10	F1S1R1D4B2P4E10	0	1611	232.4	220.77999999999997-244.01999999999998	332	0	0	0	0	0	0	0	0	P. aeruginosa
1085_F1S1R3D1B1P5C10	F1S1R1D4B3P2G04	0	953	223.3	212.13499999999996-234.465	319	0	0	0	0	0	0	0	0	P. aeruginosa
1085_F1S1R3D1B1P5C10	F1S1R2D3B1P1A12	0	235	101.5	96.425-106.575	145	0	0	0	0	0	0	0	0	P. aeruginosa
1085_F1S1R3D1B1P5C10	F1S1R2D3B1P1B02	0	236	101.5	96.425-106.575	145	0	0	0	0	0	0	0	0	P. aeruginosa
1085_F1S1R3D1B1P5C10	F1S1R2D3B1P5A03	0	141	89.6	85.11999999999999-94.08	128	0	0	0	0	0	0	0	0	P. aeruginosa
1085_F1S1R3D1B1P5C10	F1S1R2D3B2P2A05	0	141	83.3	79.13499999999999-87.465	119	0	0	0	0	0	0	0	0	P. aeruginosa
1085_F1S1R3D1B1P5C10	F1S1R2D3B2P2C10	0	147	82.6	78.46999999999998-86.73	118	0	0	0	0	0	0	0	0	P. aeruginosa
1085_F1S1R3D1B1P5C10	F1S1R2D3B2P2H04	0	141	83.3	79.13499999999999-87.465	119	0	0	0	0	0	0	0	0	P. aeruginosa
1085_F1S1R3D1B1P5C10	F1S1R2D3B2P2H09	0	141	83.3	79.13499999999999-87.465	119	0	0	0	0	0	0	0	0	P. aeruginosa
1085_F1S1R3D1B1P5C10	F1S1R2D3B3P5G06	0	142	65.1	61.84499999999999-68.355	93	0	0	0	0	0	0	0	0	P. aeruginosa
1085_F1S1R3D1B1P5C10	F1S1R2D3B4P1A02	0	141	65.1	61.84499999999999-68.355	93	0	0	0	0	0	0	0	0	P. aeruginosa
1085_F1S1R3D1B1P5C10	F1S1R2D3B4P1B02	0	142	65.1	61.84499999999999-68.355	93	0	0	0	0	0	0	0	0	P. aeruginosa
1085_F1S1R3D1B1P5C10	SH031220x1x03	0	562	469.0	445.5499999999999-492.45	670	0	0	0	0	0	0	0	0	P. aeruginosa
1085_F1S1R3D1B1P5C10	SH040321x2x20	0	11134	449.4	426.92999999999995-471.87	642	0	0	0	0	0	0	0	0	P. aeruginosa
1085_F1S1R3D1B1P5C10	SH150921x1x32	1	205	297.5	282.625-312.375	425	0	0	0	0	0	0	0	0	P. aeruginosa
1085_F1S1R3D1B1P5C10	SH178x56	0	1064	39.2	37.239999999999995-41.16	56	0	0	0	0	0	0	0	0	P. aeruginosa
1085_F1S1R3D1B1P5C10	SH200921x1x48	0	543	277.9	264.00499999999994-291.795	397	0	0	0	0	0	0	0	0	P. aeruginosa
1085_F1S1R3D1B1P5C10	SH208x40	0	268	27.3	25.934999999999995-28.665	39	0	0	0	0	0	0	0	0	P. aeruginosa
1085_F1S1R3D1B1P5C10	SH217x33	0	887	50.4	47.879999999999995-52.92	72	0	0	0	0	0	0	0	0	P. aeruginosa
1085_F1S1R3D1B1P5C10	SH244x24	0	1257	109.9	104.40499999999999-115.395	157	0	0	0	0	0	0	0	0	P. aeruginosa
1085_F1S1R3D1B1P5C10	SH300920x2x85	0	966	557.1999999999999	529.3399999999999-585.06	796	0	0	0	0	0	0	0	0	P. aeruginosa
1085_F1S1R3D1B1P5C10	SH300920x2x87	0	966	557.1999999999999	529.3399999999999-585.06	796	0	0	0	0	0	0	0	0	P. aeruginosa
F1S1R1D4B2P4C10	F1S1R1D4B3P2G04	0	1784	9.1	8.645-9.555	13	0	0	0	0	0	0	0	0	P. aeruginosa
F1S1R1D4B2P4C10	F1S1R2D3B1P1A12	0	1667	130.9	124.355-137.44500000000002	187	0	0	0	0	0	0	0	0	P. aeruginosa
F1S1R1D4B2P4C10	F1S1R2D3B1P1B02	0	1667	130.9	124.355-137.44500000000002	187	0	0	0	0	0	0	0	0	P. aeruginosa
F1S1R1D4B2P4C10	F1S1R2D3B1P5A03	0	1617	142.8	135.65999999999997-149.94	204	0	0	0	0	0	0	0	0	P. aeruginosa
F1S1R1D4B2P4C10	F1S1R2D3B2P2A05	0	1617	149.1	141.64499999999998-156.555	213	0	0	0	0	0	0	0	0	P. aeruginosa
F1S1R1D4B2P4C10	F1S1R2D3B2P2C10	0	1622	149.8	142.30999999999997-157.29	214	0	0	0	0	0	0	0	0	P. aeruginosa
F1S1R1D4B2P4C10	F1S1R2D3B2P2H04	0	1616	149.1	141.64499999999998-156.555	213	0	0	0	0	0	0	0	0	P. aeruginosa
F1S1R1D4B2P4C10	F1S1R2D3B2P2H09	0	1617	149.1	141.64499999999998-156.555	213	0	0	0	0	0	0	0	0	P. aeruginosa
F1S1R1D4B2P4C10	F1S1R2D3B3P5G06	0	1616	167.3	158.93499999999997-175.665	239	0	0	0	0	0	0	0	0	P. aeruginosa
F1S1R1D4B2P4C10	F1S1R2D3B4P1A02	0	1617	167.3	158.93499999999997-175.665	239	0	0	0	0	0	0	0	0	P. aeruginosa
F1S1R1D4B2P4C10	F1S1R2D3B4P1B02	0	1617	167.3	158.93499999999997-175.665	239	0	0	0	0	0	0	0	0	P. aeruginosa
F1S1R1D4B2P4C10	SH031220x1x03	0	1410	236.6	224.76999999999998-248.43	338	0	0	0	0	0	0	0	0	P. aeruginosa
F1S1R1D4B2P4C10	SH040321x2x20	0	11606	217.0	206.14999999999998-227.85000000000002	310	0	0	0	0	0	0	0	0	P. aeruginosa
F1S1R1D4B2P4C10	SH150921x1x32	0	1633	65.1	61.84499999999999-68.355	93	0	0	0	0	0	0	0	0	P. aeruginosa
F1S1R1D4B2P4C10	SH178x56	0	1900	193.2	183.54-202.85999999999999	276	0	0	0	0	0	0	0	0	P. aeruginosa
F1S1R1D4B2P4C10	SH200921x1x48	0	1394	45.5	43.225-47.775	65	0	0	0	0	0	0	0	0	P. aeruginosa
F1S1R1D4B2P4C10	SH208x40	0	1699	259.7	246.71499999999997-272.685	371	0	0	0	0	0	0	0	0	P. aeruginosa
F1S1R1D4B2P4C10	SH217x33	0	1733	282.8	268.65999999999997-296.93999999999994	404	0	0	0	0	0	0	0	0	P. aeruginosa
F1S1R1D4B2P4C10	SH244x24	0	2092	342.3	325.18499999999995-359.41499999999996	489	0	0	0	0	0	0	0	0	P. aeruginosa
F1S1R1D4B2P4C10	SH300920x2x85	0	1801	324.8	308.55999999999995-341.03999999999996	464	0	0	0	0	0	0	0	0	P. aeruginosa
F1S1R1D4B2P4C10	SH300920x2x87	0	1801	324.8	308.55999999999995-341.03999999999996	464	0	0	0	0	0	0	0	0	P. aeruginosa
F1S1R1D4B2P4E10	F1S1R1D4B3P2G04	0	1786	9.1	8.645-9.555	13	0	0	0	0	0	0	0	0	P. aeruginosa
F1S1R1D4B2P4E10	F1S1R2D3B1P1A12	0	1669	130.9	124.355-137.44500000000002	187	0	0	0	0	0	0	0	0	P. aeruginosa
F1S1R1D4B2P4E10	F1S1R2D3B1P1B02	0	1669	130.9	124.355-137.44500000000002	187	0	0	0	0	0	0	0	0	P. aeruginosa
F1S1R1D4B2P4E10	F1S1R2D3B1P5A03	0	1619	142.8	135.65999999999997-149.94	204	0	0	0	0	0	0	0	0	P. aeruginosa
F1S1R1D4B2P4E10	F1S1R2D3B2P2A05	0	1619	149.1	141.64499999999998-156.555	213	0	0	0	0	0	0	0	0	P. aeruginosa
F1S1R1D4B2P4E10	F1S1R2D3B2P2C10	0	1624	149.8	142.30999999999997-157.29	214	0	0	0	0	0	0	0	0	P. aeruginosa
F1S1R1D4B2P4E10	F1S1R2D3B2P2H04	0	1618	149.1	141.64499999999998-156.555	213	0	0	0	0	0	0	0	0	P. aeruginosa
F1S1R1D4B2P4E10	F1S1R2D3B2P2H09	0	1619	149.1	141.64499999999998-156.555	213	0	0	0	0	0	0	0	0	P. aeruginosa
F1S1R1D4B2P4E10	F1S1R2D3B3P5G06	0	1618	167.3	158.93499999999997-175.665	239	0	0	0	0	0	0	0	0	P. aeruginosa
F1S1R1D4B2P4E10	F1S1R2D3B4P1A02	0	1619	167.3	158.93499999999997-175.665	239	0	0	0	0	0	0	0	0	P. aeruginosa
F1S1R1D4B2P4E10	F1S1R2D3B4P1B02	0	1619	167.3	158.93499999999997-175.665	239	0	0	0	0	0	0	0	0	P. aeruginosa
F1S1R1D4B2P4E10	SH031220x1x03	0	1412	236.6	224.76999999999998-248.43	338	0	0	0	0	0	0	0	0	P. aeruginosa
F1S1R1D4B2P4E10	SH040321x2x20	0	11609	217.0	206.14999999999998-227.85000000000002	310	0	0	0	0	0	0	0	0	P. aeruginosa
F1S1R1D4B2P4E10	SH150921x1x32	0	1635	65.1	61.84499999999999-68.355	93	0	0	0	0	0	0	0	0	P. aeruginosa
F1S1R1D4B2P4E10	SH178x56	0	1902	193.2	183.54-202.85999999999999	276	0	0	0	0	0	0	0	0	P. aeruginosa
F1S1R1D4B2P4E10	SH200921x1x48	0	1396	45.5	43.225-47.775	65	0	0	0	0	0	0	0	0	P. aeruginosa
F1S1R1D4B2P4E10	SH208x40	0	1701	259.7	246.71499999999997-272.685	371	0	0	0	0	0	0	0	0	P. aeruginosa
F1S1R1D4B2P4E10	SH217x33	0	1735	282.8	268.65999999999997-296.93999999999994	404	0	0	0	0	0	0	0	0	P. aeruginosa
F1S1R1D4B2P4E10	SH244x24	0	2094	342.3	325.18499999999995-359.41499999999996	489	0	0	0	0	0	0	0	0	P. aeruginosa
F1S1R1D4B2P4E10	SH300920x2x85	0	1803	324.8	308.55999999999995-341.03999999999996	464	0	0	0	0	0	0	0	0	P. aeruginosa
F1S1R1D4B2P4E10	SH300920x2x87	0	1803	324.8	308.55999999999995-341.03999999999996	464	0	0	0	0	0	0	0	0	P. aeruginosa
F1S1R1D4B3P2G04	F1S1R2D3B1P1A12	0	991	121.8	115.71-127.89	174	0	0	0	0	0	0	0	0	P. aeruginosa
F1S1R1D4B3P2G04	F1S1R2D3B1P1B02	0	991	121.8	115.71-127.89	174	0	0	0	0	0	0	0	0	P. aeruginosa
F1S1R1D4B3P2G04	F1S1R2D3B1P5A03	0	957	133.7	127.01499999999999-140.385	191	0	0	0	0	0	0	0	0	P. aeruginosa
F1S1R1D4B3P2G04	F1S1R2D3B2P2A05	0	957	140.0	133.0-147.0	200	0	0	0	0	0	0	0	0	P. aeruginosa
F1S1R1D4B3P2G04	F1S1R2D3B2P2C10	0	959	140.7	133.665-147.73499999999999	201	0	0	0	0	0	0	0	0	P. aeruginosa
F1S1R1D4B3P2G04	F1S1R2D3B2P2H04	0	959	140.0	133.0-147.0	200	0	0	0	0	0	0	0	0	P. aeruginosa
F1S1R1D4B3P2G04	F1S1R2D3B2P2H09	0	958	140.0	133.0-147.0	200	0	0	0	0	0	0	0	0	P. aeruginosa
F1S1R1D4B3P2G04	F1S1R2D3B3P5G06	0	956	158.2	150.29-166.10999999999999	226	0	0	0	0	0	0	0	0	P. aeruginosa
F1S1R1D4B3P2G04	F1S1R2D3B4P1A02	0	957	158.2	150.29-166.10999999999999	226	0	0	0	0	0	0	0	0	P. aeruginosa
F1S1R1D4B3P2G04	F1S1R2D3B4P1B02	0	957	158.2	150.29-166.10999999999999	226	0	0	0	0	0	0	0	0	P. aeruginosa
F1S1R1D4B3P2G04	SH031220x1x03	0	738	245.7	233.415-257.985	351	0	0	0	0	0	0	0	0	P. aeruginosa
F1S1R1D4B3P2G04	SH040321x2x20	0	11202	226.1	214.795-237.405	323	0	0	0	0	0	0	0	0	P. aeruginosa
F1S1R1D4B3P2G04	SH150921x1x32	0	963	74.19999999999999	70.48999999999998-77.91	106	0	0	0	0	0	0	0	0	P. aeruginosa
F1S1R1D4B3P2G04	SH178x56	0	1239	184.1	174.89499999999998-193.305	263	0	0	0	0	0	0	0	0	P. aeruginosa
F1S1R1D4B3P2G04	SH200921x1x48	0	719	54.6	51.86999999999999-57.33	78	0	0	0	0	0	0	0	0	P. aeruginosa
F1S1R1D4B3P2G04	SH208x40	0	1047	250.6	238.07-263.13	358	0	0	0	0	0	0	0	0	P. aeruginosa
F1S1R1D4B3P2G04	SH217x33	0	1064	273.7	260.015-287.385	391	0	0	0	0	0	0	0	0	P. aeruginosa
F1S1R1D4B3P2G04	SH244x24	0	1432	333.2	316.53999999999996-349.86	476	0	0	0	0	0	0	0	0	P. aeruginosa
F1S1R1D4B3P2G04	SH300920x2x85	1	272	333.9	317.205-350.59499999999997	477	0	0	0	0	0	0	0	0	P. aeruginosa
F1S1R1D4B3P2G04	SH300920x2x87	1	272	333.9	317.205-350.59499999999997	477	0	0	0	0	0	0	0	0	P. aeruginosa
F1S1R2D3B1P1A12	F1S1R2D3B1P5A03	0	239	11.9	11.304999999999998-12.495	17	0	0	0	0	0	0	0	0	P. aeruginosa
F1S1R2D3B1P1A12	F1S1R2D3B2P2A05	0	239	18.2	17.29-19.11	26	0	0	0	0	0	0	0	0	P. aeruginosa
F1S1R2D3B1P1A12	F1S1R2D3B2P2C10	0	240	18.9	17.955-19.845	27	0	0	0	0	0	0	0	0	P. aeruginosa
F1S1R2D3B1P1A12	F1S1R2D3B2P2H04	0	239	18.2	17.29-19.11	26	0	0	0	0	0	0	0	0	P. aeruginosa
F1S1R2D3B1P1A12	F1S1R2D3B2P2H09	0	240	18.2	17.29-19.11	26	0	0	0	0	0	0	0	0	P. aeruginosa
F1S1R2D3B1P1A12	F1S1R2D3B3P5G06	0	240	36.4	34.58-38.22	52	0	0	0	0	0	0	0	0	P. aeruginosa
F1S1R2D3B1P1A12	F1S1R2D3B4P1A02	0	239	36.4	34.58-38.22	52	0	0	0	0	0	0	0	0	P. aeruginosa
F1S1R2D3B1P1A12	F1S1R2D3B4P1B02	0	239	36.4	34.58-38.22	52	0	0	0	0	0	0	0	0	P. aeruginosa
F1S1R2D3B1P1A12	SH031220x1x03	0	626	367.5	349.125-385.875	525	0	0	0	0	0	0	0	0	P. aeruginosa
F1S1R2D3B1P1A12	SH040321x2x20	0	11189	347.9	330.50499999999994-365.295	497	0	0	0	0	0	0	0	0	P. aeruginosa
F1S1R2D3B1P1A12	SH150921x1x32	1	84	196.0	186.2-205.8	280	0	0	0	1	0	0	0	1	P. aeruginosa
F1S1R2D3B1P1A12	SH178x56	0	1121	62.3	59.184999999999995-65.415	89	0	0	0	0	0	0	0	0	P. aeruginosa
F1S1R2D3B1P1A12	SH200921x1x48	0	607	176.4	167.57999999999998-185.21999999999997	252	0	0	0	0	0	0	0	0	P. aeruginosa
F1S1R2D3B1P1A12	SH208x40	0	326	128.8	122.35999999999997-135.23999999999998	184	0	0	0	0	0	0	0	0	P. aeruginosa
F1S1R2D3B1P1A12	SH217x33	0	951	151.9	144.30499999999998-159.49499999999998	217	0	0	0	0	0	0	0	0	P. aeruginosa
F1S1R2D3B1P1A12	SH244x24	0	1320	211.4	200.82999999999996-221.97	302	0	0	0	0	0	0	0	0	P. aeruginosa
F1S1R2D3B1P1A12	SH300920x2x85	0	1030	455.7	432.91499999999996-478.485	651	0	0	0	0	0	0	0	0	P. aeruginosa
F1S1R2D3B1P1A12	SH300920x2x87	0	1030	455.7	432.91499999999996-478.485	651	0	0	0	0	0	0	0	0	P. aeruginosa
F1S1R2D3B1P1B02	F1S1R2D3B1P5A03	0	240	11.9	11.304999999999998-12.495	17	0	0	0	0	0	0	0	0	P. aeruginosa
F1S1R2D3B1P1B02	F1S1R2D3B2P2A05	0	240	18.2	17.29-19.11	26	0	0	0	0	0	0	0	0	P. aeruginosa
F1S1R2D3B1P1B02	F1S1R2D3B2P2C10	0	241	18.9	17.955-19.845	27	0	0	0	0	0	0	0	0	P. aeruginosa
F1S1R2D3B1P1B02	F1S1R2D3B2P2H04	0	240	18.2	17.29-19.11	26	0	0	0	0	0	0	0	0	P. aeruginosa
F1S1R2D3B1P1B02	F1S1R2D3B2P2H09	0	241	18.2	17.29-19.11	26	0	0	0	0	0	0	0	0	P. aeruginosa
F1S1R2D3B1P1B02	F1S1R2D3B3P5G06	0	241	36.4	34.58-38.22	52	0	0	0	0	0	0	0	0	P. aeruginosa
F1S1R2D3B1P1B02	F1S1R2D3B4P1A02	0	240	36.4	34.58-38.22	52	0	0	0	0	0	0	0	0	P. aeruginosa
F1S1R2D3B1P1B02	F1S1R2D3B4P1B02	0	240	36.4	34.58-38.22	52	0	0	0	0	0	0	0	0	P. aeruginosa
F1S1R2D3B1P1B02	SH031220x1x03	0	628	367.5	349.125-385.875	525	0	0	0	0	0	0	0	0	P. aeruginosa
F1S1R2D3B1P1B02	SH040321x2x20	0	11191	347.9	330.50499999999994-365.295	497	0	0	0	0	0	0	0	0	P. aeruginosa
F1S1R2D3B1P1B02	SH150921x1x32	1	84	196.0	186.2-205.8	280	0	0	0	1	0	0	0	1	P. aeruginosa
F1S1R2D3B1P1B02	SH178x56	0	1123	62.3	59.184999999999995-65.415	89	0	0	0	0	0	0	0	0	P. aeruginosa
F1S1R2D3B1P1B02	SH200921x1x48	0	609	176.4	167.57999999999998-185.21999999999997	252	0	0	0	0	0	0	0	0	P. aeruginosa
F1S1R2D3B1P1B02	SH208x40	0	327	128.8	122.35999999999997-135.23999999999998	184	0	0	0	0	0	0	0	0	P. aeruginosa
F1S1R2D3B1P1B02	SH217x33	0	953	151.9	144.30499999999998-159.49499999999998	217	0	0	0	0	0	0	0	0	P. aeruginosa
F1S1R2D3B1P1B02	SH244x24	0	1322	211.4	200.82999999999996-221.97	302	0	0	0	0	0	0	0	0	P. aeruginosa
F1S1R2D3B1P1B02	SH300920x2x85	0	1030	455.7	432.91499999999996-478.485	651	0	0	0	0	0	0	0	0	P. aeruginosa
F1S1R2D3B1P1B02	SH300920x2x87	0	1030	455.7	432.91499999999996-478.485	651	0	0	0	0	0	0	0	0	P. aeruginosa
F1S1R2D3B1P5A03	SH031220x1x03	0	568	379.4	360.42999999999995-398.37	542	0	0	0	0	0	0	0	0	P. aeruginosa
F1S1R2D3B1P5A03	SH040321x2x20	0	11136	359.8	341.80999999999995-377.78999999999996	514	0	0	0	0	0	0	0	0	P. aeruginosa
F1S1R2D3B1P5A03	SH150921x1x32	1	209	207.9	197.50499999999997-218.295	297	0	0	0	0	0	0	0	1	P. aeruginosa
F1S1R2D3B1P5A03	SH178x56	0	1065	50.4	47.879999999999995-52.92	72	0	0	0	0	0	0	0	0	P. aeruginosa
F1S1R2D3B1P5A03	SH200921x1x48	0	549	188.3	178.88499999999996-197.715	269	0	0	0	0	0	0	0	0	P. aeruginosa
F1S1R2D3B1P5A03	SH208x40	0	270	116.9	111.05499999999999-122.74499999999999	167	0	0	0	0	0	0	0	0	P. aeruginosa
F1S1R2D3B1P5A03	SH217x33	0	893	140.0	133.0-147.0	200	0	0	0	0	0	0	0	0	P. aeruginosa
F1S1R2D3B1P5A03	SH244x24	0	1261	199.5	189.52499999999998-209.47500000000002	285	0	0	0	0	0	0	0	0	P. aeruginosa
F1S1R2D3B1P5A03	SH300920x2x85	0	972	467.6	444.21999999999997-490.97999999999996	668	0	0	0	0	0	0	0	0	P. aeruginosa
F1S1R2D3B1P5A03	SH300920x2x87	0	972	467.6	444.21999999999997-490.97999999999996	668	0	0	0	0	0	0	0	0	P. aeruginosa
F1S1R2D3B2P2A05	SH031220x1x03	0	568	385.7	366.41499999999996-404.985	551	0	0	0	0	0	0	0	0	P. aeruginosa
F1S1R2D3B2P2A05	SH040321x2x20	0	11135	366.1	347.79499999999996-384.405	523	0	0	0	0	0	0	0	0	P. aeruginosa
F1S1R2D3B2P2A05	SH150921x1x32	1	209	214.2	203.48999999999998-224.91	306	0	0	0	0	0	0	0	1	P. aeruginosa
F1S1R2D3B2P2A05	SH178x56	0	1064	44.1	41.894999999999996-46.30499999999999	63	0	0	0	0	0	0	0	0	P. aeruginosa
F1S1R2D3B2P2A05	SH200921x1x48	0	549	194.6	184.86999999999998-204.33	278	0	0	0	0	0	0	0	0	P. aeruginosa
F1S1R2D3B2P2A05	SH208x40	0	270	110.6	105.07-116.13	158	0	0	0	0	0	0	0	0	P. aeruginosa
F1S1R2D3B2P2A05	SH217x33	0	893	133.7	127.01499999999999-140.385	191	0	0	0	0	0	0	0	0	P. aeruginosa
F1S1R2D3B2P2A05	SH244x24	0	1261	193.2	183.54-202.85999999999999	276	0	0	0	0	0	0	0	0	P. aeruginosa
F1S1R2D3B2P2A05	SH300920x2x85	0	972	473.9	450.205-497.59499999999997	677	0	0	0	0	0	0	0	0	P. aeruginosa
F1S1R2D3B2P2A05	SH300920x2x87	0	972	473.9	450.205-497.59499999999997	677	0	0	0	0	0	0	0	0	P. aeruginosa
F1S1R2D3B2P2C10	SH031220x1x03	0	571	386.4	367.08-405.71999999999997	552	0	0	0	0	0	0	0	0	P. aeruginosa
F1S1R2D3B2P2C10	SH040321x2x20	0	11137	366.8	348.4599999999999-385.14	524	0	0	0	0	0	0	0	0	P. aeruginosa
F1S1R2D3B2P2C10	SH150921x1x32	1	209	214.9	204.15499999999997-225.64499999999998	307	0	0	0	0	0	0	0	1	P. aeruginosa
F1S1R2D3B2P2C10	SH178x56	0	1067	43.4	41.23-45.57	62	0	0	0	0	0	0	0	0	P. aeruginosa
F1S1R2D3B2P2C10	SH200921x1x48	0	552	195.3	185.53499999999997-205.065	279	0	0	0	0	0	0	0	0	P. aeruginosa
F1S1R2D3B2P2C10	SH208x40	0	271	109.9	104.40499999999999-115.395	157	0	0	0	0	0	0	0	0	P. aeruginosa
F1S1R2D3B2P2C10	SH217x33	0	896	133.0	126.35-139.65	190	0	0	0	0	0	0	0	0	P. aeruginosa
F1S1R2D3B2P2C10	SH244x24	0	1263	192.5	182.875-202.125	275	0	0	0	0	0	0	0	0	P. aeruginosa
F1S1R2D3B2P2C10	SH300920x2x85	0	974	474.6	450.86999999999995-498.33	678	0	0	0	0	0	0	0	0	P. aeruginosa
F1S1R2D3B2P2C10	SH300920x2x87	0	974	474.6	450.86999999999995-498.33	678	0	0	0	0	0	0	0	0	P. aeruginosa
F1S1R2D3B2P2H04	SH031220x1x03	0	568	385.7	366.41499999999996-404.985	551	0	0	0	0	0	0	0	0	P. aeruginosa
F1S1R2D3B2P2H04	SH040321x2x20	0	11134	366.1	347.79499999999996-384.405	523	0	0	0	0	0	0	0	0	P. aeruginosa
F1S1R2D3B2P2H04	SH150921x1x32	1	209	214.2	203.48999999999998-224.91	306	0	0	0	0	0	0	0	1	P. aeruginosa
F1S1R2D3B2P2H04	SH178x56	0	1064	44.1	41.894999999999996-46.30499999999999	63	0	0	0	0	0	0	0	0	P. aeruginosa
F1S1R2D3B2P2H04	SH200921x1x48	0	549	194.6	184.86999999999998-204.33	278	0	0	0	0	0	0	0	0	P. aeruginosa
F1S1R2D3B2P2H04	SH208x40	0	270	110.6	105.07-116.13	158	0	0	0	0	0	0	0	0	P. aeruginosa
F1S1R2D3B2P2H04	SH217x33	0	893	133.7	127.01499999999999-140.385	191	0	0	0	0	0	0	0	0	P. aeruginosa
F1S1R2D3B2P2H04	SH244x24	0	1261	193.2	183.54-202.85999999999999	276	0	0	0	0	0	0	0	0	P. aeruginosa
F1S1R2D3B2P2H04	SH300920x2x85	0	974	473.9	450.205-497.59499999999997	677	0	0	0	0	0	0	0	0	P. aeruginosa
F1S1R2D3B2P2H04	SH300920x2x87	0	974	473.9	450.205-497.59499999999997	677	0	0	0	0	0	0	0	0	P. aeruginosa
F1S1R2D3B2P2H09	SH031220x1x03	0	570	385.7	366.41499999999996-404.985	551	0	0	0	0	0	0	0	0	P. aeruginosa
F1S1R2D3B2P2H09	SH040321x2x20	0	11135	366.1	347.79499999999996-384.405	523	0	0	0	0	0	0	0	0	P. aeruginosa
F1S1R2D3B2P2H09	SH150921x1x32	1	210	214.2	203.48999999999998-224.91	306	0	0	0	0	0	0	0	1	P. aeruginosa
F1S1R2D3B2P2H09	SH178x56	0	1066	44.1	41.894999999999996-46.30499999999999	63	0	0	0	0	0	0	0	0	P. aeruginosa
F1S1R2D3B2P2H09	SH200921x1x48	0	551	194.6	184.86999999999998-204.33	278	0	0	0	0	0	0	0	0	P. aeruginosa
F1S1R2D3B2P2H09	SH208x40	0	272	110.6	105.07-116.13	158	0	0	0	0	0	0	0	0	P. aeruginosa
F1S1R2D3B2P2H09	SH217x33	0	895	133.7	127.01499999999999-140.385	191	0	0	0	0	0	0	0	0	P. aeruginosa
F1S1R2D3B2P2H09	SH244x24	0	1263	193.2	183.54-202.85999999999999	276	0	0	0	0	0	0	0	0	P. aeruginosa
F1S1R2D3B2P2H09	SH300920x2x85	0	974	473.9	450.205-497.59499999999997	677	0	0	0	0	0	0	0	0	P. aeruginosa
F1S1R2D3B2P2H09	SH300920x2x87	0	974	473.9	450.205-497.59499999999997	677	0	0	0	0	0	0	0	0	P. aeruginosa
F1S1R2D3B3P5G06	SH031220x1x03	0	569	403.9	383.705-424.09499999999997	577	0	0	0	0	0	0	0	0	P. aeruginosa
F1S1R2D3B3P5G06	SH040321x2x20	0	11136	384.3	365.0849999999999-403.515	549	0	0	0	0	0	0	0	0	P. aeruginosa
F1S1R2D3B3P5G06	SH150921x1x32	1	208	232.4	220.77999999999997-244.01999999999998	332	0	0	0	0	0	0	0	1	P. aeruginosa
F1S1R2D3B3P5G06	SH178x56	0	1065	25.9	24.604999999999997-27.195	37	0	0	0	0	0	0	0	0	P. aeruginosa
F1S1R2D3B3P5G06	SH200921x1x48	0	550	212.8	202.15999999999997-223.44	304	0	0	0	0	0	0	0	0	P. aeruginosa
F1S1R2D3B3P5G06	SH208x40	0	271	92.4	87.77999999999999-97.02	132	0	0	0	0	0	0	0	0	P. aeruginosa
F1S1R2D3B3P5G06	SH217x33	0	894	115.5	109.72499999999998-121.27499999999999	165	0	0	0	0	0	0	0	0	P. aeruginosa
F1S1R2D3B3P5G06	SH244x24	0	1262	175.0	166.25-183.75	250	0	0	0	0	0	0	0	0	P. aeruginosa
F1S1R2D3B3P5G06	SH300920x2x85	0	972	492.1	467.49499999999995-516.705	703	0	0	0	0	0	0	0	0	P. aeruginosa
F1S1R2D3B3P5G06	SH300920x2x87	0	972	492.1	467.49499999999995-516.705	703	0	0	0	0	0	0	0	0	P. aeruginosa
F1S1R2D3B4P1A02	SH031220x1x03	0	570	403.9	383.705-424.09499999999997	577	0	0	0	0	0	0	0	0	P. aeruginosa
F1S1R2D3B4P1A02	SH040321x2x20	0	11136	384.3	365.0849999999999-403.515	549	0	0	0	0	0	0	0	0	P. aeruginosa
F1S1R2D3B4P1A02	SH150921x1x32	1	209	232.4	220.77999999999997-244.01999999999998	332	0	0	0	0	0	0	0	1	P. aeruginosa
F1S1R2D3B4P1A02	SH178x56	0	1066	25.9	24.604999999999997-27.195	37	0	0	0	0	0	0	0	0	P. aeruginosa
F1S1R2D3B4P1A02	SH200921x1x48	0	549	212.8	202.15999999999997-223.44	304	0	0	0	0	0	0	0	0	P. aeruginosa
F1S1R2D3B4P1A02	SH208x40	0	270	92.4	87.77999999999999-97.02	132	0	0	0	0	0	0	0	0	P. aeruginosa
F1S1R2D3B4P1A02	SH217x33	0	893	115.5	109.72499999999998-121.27499999999999	165	0	0	0	0	0	0	0	0	P. aeruginosa
F1S1R2D3B4P1A02	SH244x24	0	1263	175.0	166.25-183.75	250	0	0	0	0	0	0	0	0	P. aeruginosa
F1S1R2D3B4P1A02	SH300920x2x85	0	972	492.1	467.49499999999995-516.705	703	0	0	0	0	0	0	0	0	P. aeruginosa
F1S1R2D3B4P1A02	SH300920x2x87	0	972	492.1	467.49499999999995-516.705	703	0	0	0	0	0	0	0	0	P. aeruginosa
F1S1R2D3B4P1B02	SH031220x1x03	0	568	403.9	383.705-424.09499999999997	577	0	0	0	0	0	0	0	0	P. aeruginosa
F1S1R2D3B4P1B02	SH040321x2x20	0	11136	384.3	365.0849999999999-403.515	549	0	0	0	0	0	0	0	0	P. aeruginosa
F1S1R2D3B4P1B02	SH150921x1x32	1	209	232.4	220.77999999999997-244.01999999999998	332	0	0	0	0	0	0	0	1	P. aeruginosa
F1S1R2D3B4P1B02	SH178x56	0	1064	25.9	24.604999999999997-27.195	37	0	0	0	0	0	0	0	0	P. aeruginosa
F1S1R2D3B4P1B02	SH200921x1x48	0	549	212.8	202.15999999999997-223.44	304	0	0	0	0	0	0	0	0	P. aeruginosa
F1S1R2D3B4P1B02	SH208x40	0	270	92.4	87.77999999999999-97.02	132	0	0	0	0	0	0	0	0	P. aeruginosa
F1S1R2D3B4P1B02	SH217x33	0	893	115.5	109.72499999999998-121.27499999999999	165	0	0	0	0	0	0	0	0	P. aeruginosa
F1S1R2D3B4P1B02	SH244x24	0	1261	175.0	166.25-183.75	250	0	0	0	0	0	0	0	0	P. aeruginosa
F1S1R2D3B4P1B02	SH300920x2x85	0	972	492.1	467.49499999999995-516.705	703	0	0	0	0	0	0	0	0	P. aeruginosa
F1S1R2D3B4P1B02	SH300920x2x87	0	972	492.1	467.49499999999995-516.705	703	0	0	0	0	0	0	0	0	P. aeruginosa
SH031220x1x03	SH040321x2x20	0	11111	19.6	18.619999999999997-20.58	28	0	0	0	0	0	0	0	0	P. aeruginosa
SH031220x1x03	SH150921x1x32	0	595	171.5	162.92499999999998-180.07500000000002	245	0	0	0	0	0	0	0	0	P. aeruginosa
SH031220x1x03	SH178x56	0	530	429.8	408.30999999999995-451.28999999999996	614	0	0	0	0	0	0	0	0	P. aeruginosa
SH031220x1x03	SH208x40	0	647	496.3	471.48499999999996-521.115	709	0	0	0	0	0	0	0	0	P. aeruginosa
SH031220x1x03	SH300920x2x85	0	746	88.19999999999999	83.78999999999999-92.60999999999999	126	0	0	0	0	0	0	0	0	P. aeruginosa
SH031220x1x03	SH300920x2x87	0	746	88.19999999999999	83.78999999999999-92.60999999999999	126	0	0	0	0	0	0	0	0	P. aeruginosa
SH040321x2x20	SH150921x1x32	0	11044	151.9	144.30499999999998-159.49499999999998	217	0	0	0	0	0	0	0	0	P. aeruginosa
SH040321x2x20	SH178x56	0	11526	410.2	389.69-430.71	586	0	0	0	0	0	0	0	0	P. aeruginosa
SH040321x2x20	SH200921x1x48	0	11099	171.5	162.92499999999998-180.07500000000002	245	0	0	0	0	0	0	0	0	P. aeruginosa
SH040321x2x20	SH208x40	0	11224	476.7	452.86499999999995-500.535	681	0	0	0	0	0	0	0	0	P. aeruginosa
SH040321x2x20	SH217x33	0	11390	499.8	474.80999999999995-524.79	714	0	0	0	0	0	0	0	0	P. aeruginosa
SH040321x2x20	SH244x24	0	11713	559.3	531.3349999999999-587.265	799	0	0	0	0	0	0	0	0	P. aeruginosa
SH040321x2x20	SH300920x2x85	0	11213	107.8	102.41-113.19	154	0	0	0	0	0	0	0	0	P. aeruginosa
SH040321x2x20	SH300920x2x87	0	11214	107.8	102.41-113.19	154	0	0	0	0	0	0	0	0	P. aeruginosa
SH150921x1x32	SH178x56	0	1089	258.3	245.385-271.21500000000003	369	0	0	0	0	0	0	0	0	P. aeruginosa
SH150921x1x32	SH200921x1x48	0	577	19.6	18.619999999999997-20.58	28	0	0	0	0	0	0	0	0	P. aeruginosa
SH150921x1x32	SH208x40	1	293	324.8	308.55999999999995-341.03999999999996	464	0	0	0	0	0	0	0	0	P. aeruginosa
SH150921x1x32	SH217x33	0	919	347.9	330.50499999999994-365.295	497	0	0	0	0	0	0	0	0	P. aeruginosa
SH150921x1x32	SH244x24	0	1287	407.4	387.03-427.77	582	0	0	0	0	0	0	0	0	P. aeruginosa
SH150921x1x32	SH300920x2x85	0	999	259.7	246.71499999999997-272.685	371	0	0	0	0	0	0	0	0	P. aeruginosa
SH150921x1x32	SH300920x2x87	0	999	259.7	246.71499999999997-272.685	371	0	0	0	0	0	0	0	0	P. aeruginosa
SH178x56	SH200921x1x48	0	517	238.7	226.765-250.635	341	0	0	0	0	0	0	0	0	P. aeruginosa
SH178x56	SH208x40	0	1140	66.5	63.175-69.825	95	0	0	0	0	0	0	0	0	P. aeruginosa
SH178x56	SH217x33	0	460	89.6	85.11999999999999-94.08	128	0	0	0	0	0	0	0	0	P. aeruginosa
SH178x56	SH244x24	0	759	149.1	141.64499999999998-156.555	213	0	0	0	0	0	0	0	0	P. aeruginosa
SH178x56	SH300920x2x85	0	1243	518.0	492.09999999999997-543.9	740	0	0	0	0	0	0	0	0	P. aeruginosa
SH178x56	SH300920x2x87	0	1243	518.0	492.09999999999997-543.9	740	0	0	0	0	0	0	0	0	P. aeruginosa
SH200921x1x48	SH208x40	0	629	305.2	289.94-320.46	436	0	0	0	0	0	0	0	0	P. aeruginosa
SH200921x1x48	SH300920x2x85	0	729	279.3	265.3349999999999-293.265	399	0	0	0	0	0	0	0	0	P. aeruginosa
SH200921x1x48	SH300920x2x87	0	729	279.3	265.3349999999999-293.265	399	0	0	0	0	0	0	0	0	P. aeruginosa
SH208x40	SH217x33	0	975	23.1	21.944999999999997-24.255	33	0	0	0	0	0	0	0	0	P. aeruginosa
SH208x40	SH244x24	0	1337	82.6	78.46999999999998-86.73	118	0	0	0	0	0	0	0	0	P. aeruginosa
SH208x40	SH300920x2x85	0	1056	584.5	555.275-613.725	835	0	0	0	0	0	0	0	0	P. aeruginosa
SH208x40	SH300920x2x87	0	1056	584.5	555.275-613.725	835	0	0	0	0	0	0	0	0	P. aeruginosa
SH217x33	SH300920x2x85	0	1074	607.5999999999999	577.2199999999999-637.9799999999999	868	0	0	0	0	0	0	0	0	P. aeruginosa
SH217x33	SH300920x2x87	0	1074	607.5999999999999	577.2199999999999-637.9799999999999	868	0	0	0	0	0	0	0	0	P. aeruginosa
SH244x24	SH300920x2x85	0	1445	667.0999999999999	633.7449999999999-700.4549999999999	953	0	0	0	0	0	0	0	0	P. aeruginosa
SH244x24	SH300920x2x87	0	1445	667.0999999999999	633.7449999999999-700.4549999999999	953	0	0	0	0	0	0	0	0	P. aeruginosa
F1S1R1D3B3P2C11	F1S1R1D3B3P5E11	0	1527	4.9	4.654999999999999-5.145	7	0	0	0	0	0	0	0	0	P. aeruginosa
F1S1R1D3B3P2C11	F1S1R2D2B2P5F10	0	651	134.4	127.67999999999998-141.11999999999998	192	0	0	0	0	0	0	0	0	P. aeruginosa
F1S1R1D3B3P2C11	SH010621x2x67	0	210	60.2	57.18999999999999-63.21	86	0	0	0	0	0	0	0	0	P. aeruginosa
F1S1R1D3B3P2C11	SH040221x2x26	1	228	407.4	387.03-427.77	582	0	0	0	0	0	0	0	0	P. aeruginosa
F1S1R1D3B3P2C11	SH170322x1x69	0	214	138.6	131.67-145.53	198	0	0	0	0	0	0	0	0	P. aeruginosa
F1S1R1D3B3P2C11	SH170322x1x71	0	196	138.6	131.67-145.53	198	0	0	0	0	0	0	0	0	P. aeruginosa
F1S1R1D3B3P2C11	SH211020x2x74	0	6728	354.2	336.48999999999995-371.91	506	0	0	0	0	0	0	0	0	P. aeruginosa
F1S1R1D3B3P2C11	SH220422x1x62	0	1537	159.6	151.61999999999998-167.58	228	0	0	0	0	0	0	0	0	P. aeruginosa
F1S1R1D3B3P2C11	SH230920x1x93xr2	0	777	260.4	247.37999999999997-273.42	372	0	0	0	0	0	0	0	0	P. aeruginosa
F1S1R1D3B3P2C11	SH235x24	0	1642	349.3	331.8349999999999-366.765	499	0	0	0	0	0	0	0	0	P. aeruginosa
F1S1R1D3B3P5E11	F1S1R2D2B2P5F10	0	1947	129.5	123.02499999999999-135.975	185	0	0	0	0	0	0	0	0	P. aeruginosa
F1S1R1D3B3P5E11	SH010621x2x67	0	1522	65.1	61.84499999999999-68.355	93	0	0	0	0	0	0	0	0	P. aeruginosa
F1S1R1D3B3P5E11	SH040221x2x26	0	1545	412.3	391.68499999999995-432.91499999999996	589	0	0	0	0	0	0	0	0	P. aeruginosa
F1S1R1D3B3P5E11	SH170322x1x69	0	1372	133.7	127.01499999999999-140.385	191	0	0	0	0	0	0	0	0	P. aeruginosa
F1S1R1D3B3P5E11	SH170322x1x71	0	1545	133.7	127.01499999999999-140.385	191	0	0	0	0	0	0	0	0	P. aeruginosa
F1S1R1D3B3P5E11	SH211020x2x74	0	5742	359.1	341.1449999999999-377.055	513	0	0	0	0	0	0	0	0	P. aeruginosa
F1S1R1D3B3P5E11	SH220422x1x62	0	255	154.7	146.96499999999997-162.435	221	0	0	0	0	0	0	0	0	P. aeruginosa
F1S1R1D3B3P5E11	SH230920x1x93xr2	0	2084	265.3	252.035-278.565	379	0	0	0	0	0	0	0	0	P. aeruginosa
F1S1R1D3B3P5E11	SH235x24	0	362	344.4	327.17999999999995-361.62	492	0	0	0	0	0	0	0	0	P. aeruginosa
F1S1R2D2B2P5F10	SH010621x2x67	0	646	194.6	184.86999999999998-204.33	278	0	0	0	0	0	0	0	0	P. aeruginosa
F1S1R2D2B2P5F10	SH040221x2x26	0	660	541.8	514.7099999999999-568.89	774	0	0	0	0	0	0	0	0	P. aeruginosa
F1S1R2D2B2P5F10	SH170322x1x69	0	625	4.199999999999999	3.9899999999999993-4.409999999999999	6	0	0	0	0	0	0	0	0	P. aeruginosa
F1S1R2D2B2P5F10	SH170322x1x71	0	682	4.199999999999999	3.9899999999999993-4.409999999999999	6	0	0	0	0	0	0	0	0	P. aeruginosa
F1S1R2D2B2P5F10	SH211020x2x74	0	7106	488.6	464.16999999999996-513.03	698	0	0	0	0	0	0	0	0	P. aeruginosa
F1S1R2D2B2P5F10	SH220422x1x62	0	1952	25.2	23.939999999999998-26.46	36	0	0	0	0	0	0	0	0	P. aeruginosa
F1S1R2D2B2P5F10	SH230920x1x93xr2	0	1210	394.8	375.05999999999995-414.53999999999996	564	0	0	0	0	0	0	0	0	P. aeruginosa
F1S1R2D2B2P5F10	SH235x24	0	2051	214.9	204.15499999999997-225.64499999999998	307	0	0	0	0	0	0	0	0	P. aeruginosa
SH010621x2x67	SH040221x2x26	1	219	347.2	329.84-364.56	496	0	0	0	0	0	0	0	0	P. aeruginosa
SH010621x2x67	SH170322x1x69	1	205	198.8	188.85999999999999-208.73999999999998	284	0	0	0	0	0	0	0	1	P. aeruginosa
SH010621x2x67	SH170322x1x71	0	213	198.8	188.85999999999999-208.73999999999998	284	0	0	0	0	0	0	0	0	P. aeruginosa
SH010621x2x67	SH211020x2x74	0	6728	294.0	279.3-308.7	420	0	0	0	0	0	0	0	0	P. aeruginosa
SH010621x2x67	SH220422x1x62	0	1526	219.8	208.80999999999997-230.79	314	0	0	0	0	0	0	0	0	P. aeruginosa
SH010621x2x67	SH230920x1x93xr2	0	613	200.2	190.18999999999997-210.21	286	0	0	0	0	0	0	0	0	P. aeruginosa
SH010621x2x67	SH235x24	0	1632	409.5	389.025-429.975	585	0	0	0	0	0	0	0	0	P. aeruginosa
SH040221x2x26	SH170322x1x69	1	211	546.0	518.6999999999999-573.3000000000001	780	0	0	0	0	0	0	0	0	P. aeruginosa
SH040221x2x26	SH170322x1x71	1	263	546.0	518.6999999999999-573.3000000000001	780	0	0	0	0	0	0	0	0	P. aeruginosa
SH040221x2x26	SH211020x2x74	0	6750	53.2	50.53999999999999-55.86	76	0	0	0	0	0	0	0	0	P. aeruginosa
SH040221x2x26	SH220422x1x62	0	1544	567.0	538.65-595.35	810	0	0	0	0	0	0	0	0	P. aeruginosa
SH040221x2x26	SH230920x1x93xr2	0	783	147.0	139.65-154.35	210	0	0	0	0	0	0	0	0	P. aeruginosa
SH040221x2x26	SH235x24	0	1641	756.6999999999999	718.8649999999999-794.535	1081	0	0	0	0	0	0	0	0	P. aeruginosa
SH170322x1x69	SH170322x1x71	0	242	0.0	0.0-0.0	0	0	0	0	0	0	0	0	0	P. aeruginosa
SH170322x1x69	SH211020x2x74	0	6527	492.8	468.1599999999999-517.4399999999999	704	0	0	0	0	0	0	0	0	P. aeruginosa
SH170322x1x69	SH220422x1x62	0	1367	21.0	19.95-22.05	30	0	0	0	0	0	0	0	0	P. aeruginosa
SH170322x1x69	SH230920x1x93xr2	0	759	399.0	379.04999999999995-418.95000000000005	570	0	0	0	0	0	0	0	0	P. aeruginosa
SH170322x1x69	SH235x24	0	1473	210.7	200.165-221.23499999999999	301	0	0	0	0	0	0	0	0	P. aeruginosa
SH170322x1x71	SH211020x2x74	0	6769	492.8	468.1599999999999-517.4399999999999	704	0	0	0	0	0	0	0	0	P. aeruginosa
SH170322x1x71	SH220422x1x62	0	1557	21.0	19.95-22.05	30	0	0	0	0	0	0	0	0	P. aeruginosa
SH170322x1x71	SH230920x1x93xr2	0	786	399.0	379.04999999999995-418.95000000000005	570	0	0	0	0	0	0	0	0	P. aeruginosa
SH170322x1x71	SH235x24	0	1662	210.7	200.165-221.23499999999999	301	0	0	0	0	0	0	0	0	P. aeruginosa
SH211020x2x74	SH220422x1x62	0	5785	513.8	488.10999999999996-539.49	734	0	0	0	0	0	0	0	0	P. aeruginosa
SH211020x2x74	SH230920x1x93xr2	0	7260	93.8	89.11-98.49	134	0	0	0	0	0	0	0	0	P. aeruginosa
SH211020x2x74	SH235x24	0	5883	703.5	668.3249999999999-738.6750000000001	1005	0	0	0	0	0	0	0	0	P. aeruginosa
SH220422x1x62	SH230920x1x93xr2	0	2091	420.0	399.0-441.0	600	0	0	0	0	0	0	0	0	P. aeruginosa
SH230920x1x93xr2	SH235x24	0	2176	609.6999999999999	579.2149999999999-640.185	871	0	0	0	0	0	0	0	0	P. aeruginosa
F1S1R1D1B1P4H12	SH011020x2x77	0	3009	134.4	127.67999999999998-141.11999999999998	192	0	0	0	0	0	0	0	0	P. aeruginosa
F1S1R1D1B1P5A01	SH011020x2x77	0	2996	134.4	127.67999999999998-141.11999999999998	192	0	0	0	0	0	0	0	0	P. aeruginosa
F1S1R1D4B1P5A11	SH011020x2x77	0	2994	266.7	253.36499999999998-280.035	381	0	0	0	0	0	0	0	0	P. aeruginosa
F1S1R1D4B1P5H10	SH011020x2x77	0	2996	266.7	253.36499999999998-280.035	381	0	0	0	0	0	0	0	0	P. aeruginosa
F1S1R1D1B2P1F04	F1S1R2D1B4P5C07	1	166	213.5	202.825-224.175	305	0	0	0	0	0	0	0	1	P. aeruginosa
F1S1R1D1B2P1F04	F1S1R2D2B2P1B06	1	164	226.8	215.45999999999998-238.14	324	0	0	0	0	0	0	0	1	P. aeruginosa
F1S1R1D1B2P1H03	F1S1R2D1B4P5C07	1	166	213.5	202.825-224.175	305	0	0	0	0	0	0	0	1	P. aeruginosa
F1S1R1D1B2P1H03	F1S1R2D2B2P1B06	1	164	226.8	215.45999999999998-238.14	324	0	0	0	0	0	0	0	1	P. aeruginosa
F1S1R1D1B2P5B10	F1S1R2D1B4P5C07	1	166	203.0	192.85-213.15	290	0	0	0	0	0	0	0	1	P. aeruginosa
F1S1R1D1B2P5B10	F1S1R2D2B2P1B06	1	164	216.3	205.48499999999999-227.11499999999998	309	0	0	0	0	0	0	0	1	P. aeruginosa
F1S1R1D1B3P1F12	F1S1R2D1B4P5C07	1	170	203.0	192.85-213.15	290	0	0	0	0	0	0	0	1	P. aeruginosa
F1S1R1D1B3P1F12	F1S1R2D2B2P1B06	1	168	216.3	205.48499999999999-227.11499999999998	309	0	0	0	0	0	0	0	1	P. aeruginosa
F1S1R1D1B3P2H04	F1S1R2D1B4P5C07	1	170	203.0	192.85-213.15	290	0	0	0	0	0	0	0	1	P. aeruginosa
F1S1R1D1B3P2H04	F1S1R2D2B2P1B06	1	168	216.3	205.48499999999999-227.11499999999998	309	0	0	0	0	0	0	0	1	P. aeruginosa
F1S1R1D1B4P5H09	F1S1R2D1B4P5C07	1	166	179.2	170.23999999999998-188.16	256	0	0	0	0	0	0	1	1	P. aeruginosa
F1S1R1D1B4P5H09	F1S1R2D2B2P1B06	1	164	192.5	182.875-202.125	275	0	0	0	0	0	0	0	1	P. aeruginosa
F1S1R1D2B1P5A12	F1S1R2D1B4P5C07	1	166	167.3	158.93499999999997-175.665	239	0	0	0	0	0	0	1	1	P. aeruginosa
F1S1R1D2B1P5A12	F1S1R2D2B2P1B06	1	164	180.6	171.57-189.63	258	0	0	0	0	0	0	1	1	P. aeruginosa
F1S1R1D3B1P1H11	F1S1R2D1B4P5C07	0	166	134.4	127.67999999999998-141.11999999999998	192	0	0	0	0	0	0	0	0	P. aeruginosa
F1S1R1D3B1P1H11	F1S1R2D2B2P1B06	0	164	147.7	140.31499999999997-155.085	211	0	0	0	0	0	0	0	0	P. aeruginosa
F1S1R1D2B4P5F04	F1S1R1D4B3P2G11	1	65	67.89999999999999	64.505-71.29499999999999	97	0	0	0	1	0	1	1	1	P. aeruginosa
F1S1R1D2B4P5F04	F1S1R1D4B3P5H08	1	49	74.19999999999999	70.48999999999998-77.91	106	0	0	0	1	0	1	1	1	P. aeruginosa
F1S1R1D2B4P5F04	F1S1R1D4B4P1C04	0	229	75.6	71.82-79.38	108	0	0	0	0	0	0	0	0	P. aeruginosa
F1S1R1D2B4P5F04	F1S1R2D1B1P3G01	1	49	91.7	87.11499999999998-96.285	131	0	0	0	1	0	1	1	1	P. aeruginosa
F1S1R1D2B4P5F04	F1S1R2D1B4P2B11	0	2624	131.6	125.01999999999998-138.18	188	0	0	0	0	0	0	0	0	P. aeruginosa
F1S1R1D2B4P5F04	F1S1R2D2B4P1E01	0	722	175.7	166.915-184.48499999999999	251	0	0	0	0	0	0	0	0	P. aeruginosa
F1S1R1D2B4P5F04	SH081020x2x94	0	911	301.7	286.61499999999995-316.785	431	0	0	0	0	0	0	0	0	P. aeruginosa
F1S1R1D2B4P5F04	SH181120x2x59	0	863	205.8	195.50999999999996-216.09	294	0	0	0	0	0	0	0	0	P. aeruginosa
F1S1R1D2B4P5F04	SH222x50	0	699	350.0	332.5-367.5	500	0	0	0	0	0	0	0	0	P. aeruginosa
F1S1R1D4B3P2G11	F1S1R2D1B4P2B11	0	2673	63.7	60.51499999999999-66.885	91	0	0	0	0	0	0	0	0	P. aeruginosa
F1S1R1D4B3P2G11	F1S1R2D2B4P1E01	0	764	107.8	102.41-113.19	154	0	0	0	0	0	0	0	0	P. aeruginosa
F1S1R1D4B3P2G11	SH081020x2x94	0	961	369.6	351.11999999999995-388.08	528	0	0	0	0	0	0	0	0	P. aeruginosa
F1S1R1D4B3P2G11	SH181120x2x59	0	904	273.7	260.015-287.385	391	0	0	0	0	0	0	0	0	P. aeruginosa
F1S1R1D4B3P2G11	SH222x50	0	742	282.1	267.99499999999995-296.205	403	0	0	0	0	0	0	0	0	P. aeruginosa
F1S1R1D4B3P5H08	F1S1R2D1B4P2B11	0	2651	57.4	54.529999999999994-60.27	82	0	0	0	0	0	0	0	0	P. aeruginosa
F1S1R1D4B3P5H08	F1S1R2D2B4P1E01	0	740	101.5	96.425-106.575	145	0	0	0	0	0	0	0	0	P. aeruginosa
F1S1R1D4B3P5H08	SH081020x2x94	0	935	375.9	357.10499999999996-394.695	537	0	0	0	0	0	0	0	0	P. aeruginosa
F1S1R1D4B3P5H08	SH181120x2x59	0	886	280.0	266.0-294.0	400	0	0	0	0	0	0	0	0	P. aeruginosa
F1S1R1D4B3P5H08	SH222x50	0	722	275.8	262.00999999999993-289.59	394	0	0	0	0	0	0	0	0	P. aeruginosa
F1S1R1D4B4P1C04	F1S1R2D1B4P2B11	0	2837	56.0	53.199999999999996-58.800000000000004	80	0	0	0	0	0	0	0	0	P. aeruginosa
F1S1R1D4B4P1C04	F1S1R2D2B4P1E01	0	931	100.1	95.09499999999998-105.105	143	0	0	0	0	0	0	0	0	P. aeruginosa
F1S1R1D4B4P1C04	SH081020x2x94	0	1128	377.3	358.43499999999995-396.16499999999996	539	0	0	0	0	0	0	0	0	P. aeruginosa
F1S1R1D4B4P1C04	SH181120x2x59	0	1068	281.4	267.33-295.46999999999997	402	0	0	0	0	0	0	0	0	P. aeruginosa
F1S1R1D4B4P1C04	SH222x50	0	904	274.4	260.67999999999995-288.12	392	0	0	0	0	0	0	0	0	P. aeruginosa
F1S1R2D1B1P3G01	F1S1R2D1B4P2B11	0	2651	39.9	37.904999999999994-41.895	57	0	0	0	0	0	0	0	0	P. aeruginosa
F1S1R2D1B1P3G01	F1S1R2D2B4P1E01	0	740	84.0	79.8-88.2	120	0	0	0	0	0	0	0	0	P. aeruginosa
F1S1R2D1B1P3G01	SH081020x2x94	0	935	393.4	373.72999999999996-413.07	562	0	0	0	0	0	0	0	0	P. aeruginosa
F1S1R2D1B1P3G01	SH181120x2x59	0	886	297.5	282.625-312.375	425	0	0	0	0	0	0	0	0	P. aeruginosa
F1S1R2D1B1P3G01	SH222x50	0	722	258.3	245.385-271.21500000000003	369	0	0	0	0	0	0	0	0	P. aeruginosa
F1S1R2D1B4P2B11	F1S1R2D2B4P1E01	0	2410	44.1	41.894999999999996-46.30499999999999	63	0	0	0	0	0	0	0	0	P. aeruginosa
F1S1R2D1B4P2B11	SH081020x2x94	0	2550	433.3	411.63499999999993-454.965	619	0	0	0	0	0	0	0	0	P. aeruginosa
F1S1R2D1B4P2B11	SH181120x2x59	0	2414	337.4	320.53-354.27	482	0	0	0	0	0	0	0	0	P. aeruginosa
F1S1R2D1B4P2B11	SH222x50	0	2249	218.4	207.47999999999996-229.32	312	0	0	0	0	0	0	0	0	P. aeruginosa
F1S1R2D2B4P1E01	SH081020x2x94	1	403	477.4	453.53-501.27	682	0	0	0	0	0	0	0	0	P. aeruginosa
F1S1R2D2B4P1E01	SH181120x2x59	1	375	381.5	362.425-400.575	545	0	0	0	0	0	0	0	0	P. aeruginosa
F1S1R2D2B4P1E01	SH222x50	0	213	174.3	165.58499999999998-183.015	249	0	0	0	0	0	0	0	0	P. aeruginosa
SH081020x2x94	SH181120x2x59	0	298	95.9	91.10499999999999-100.695	137	0	0	0	0	0	0	0	0	P. aeruginosa
SH081020x2x94	SH222x50	1	148	651.6999999999999	619.1149999999999-684.285	931	0	0	0	0	0	0	0	0	P. aeruginosa
SH181120x2x59	SH222x50	1	204	555.8	528.0099999999999-583.59	794	0	0	0	0	0	0	0	0	P. aeruginosa
F1S1R1D1B1P2D07	F1S1R1D1B1P3H03	0	449	0.7	0.6649999999999999-0.735	1	0	0	0	0	0	0	0	0	P. aeruginosa
F1S1R1D1B1P2D07	F1S1R1D1B1P5C12	1	9	7.0	6.6499999999999995-7.3500000000000005	10	1	1	1	1	1	1	1	1	P. aeruginosa
F1S1R1D1B1P2D07	F1S1R1D1B1P5E05	1	1	5.6	5.319999999999999-5.88	8	1	1	1	1	1	1	1	1	P. aeruginosa
F1S1R1D1B1P2D07	F1S1R1D1B1P5H02	0	34	6.3	5.984999999999999-6.615	9	0	0	0	1	0	0	0	0	P. aeruginosa
F1S1R1D1B1P2D07	F1S1R1D1B1P5H03	0	421	4.9	4.654999999999999-5.145	7	0	0	0	0	0	0	0	0	P. aeruginosa
F1S1R1D1B1P2D07	F1S1R1D1B2P1D04	0	171	6.3	5.984999999999999-6.615	9	0	0	0	0	0	0	0	0	P. aeruginosa
F1S1R1D1B1P2D07	F1S1R1D1B2P1F03	0	178	4.199999999999999	3.9899999999999993-4.409999999999999	6	0	0	0	0	0	0	0	0	P. aeruginosa
F1S1R1D1B1P2D07	F1S1R1D1B2P2A04	0	417	9.8	9.309999999999999-10.29	14	0	0	0	0	0	0	0	0	P. aeruginosa
F1S1R1D1B1P2D07	F1S1R1D1B2P2C04	0	171	6.3	5.984999999999999-6.615	9	0	0	0	0	0	0	0	0	P. aeruginosa
F1S1R1D1B1P2D07	F1S1R1D1B2P5G01	0	408	16.1	15.294999999999996-16.904999999999998	23	0	0	0	0	0	0	0	0	P. aeruginosa
F1S1R1D1B1P2D07	F1S1R1D1B3P3G04	0	171	21.7	20.615-22.785	31	0	0	0	0	0	0	0	0	P. aeruginosa
F1S1R1D1B1P2D07	F1S1R1D1B3P4A05	0	585	23.8	22.609999999999996-24.99	34	0	0	0	0	0	0	0	0	P. aeruginosa
F1S1R1D1B1P2D07	F1S1R1D1B3P4A09	0	437	28.7	27.264999999999997-30.135	41	0	0	0	0	0	0	0	0	P. aeruginosa
F1S1R1D1B1P2D07	F1S1R1D1B3P5A10	0	166	28.0	26.599999999999998-29.400000000000002	40	0	0	0	0	0	0	0	0	P. aeruginosa
F1S1R1D1B1P2D07	F1S1R1D1B3P5H03	0	1298	23.8	22.609999999999996-24.99	34	0	0	0	0	0	0	0	0	P. aeruginosa
F1S1R1D1B1P2D07	F1S1R1D1B4P2H01	0	403	31.5	29.924999999999994-33.074999999999996	45	0	0	0	0	0	0	0	0	P. aeruginosa
F1S1R1D1B1P2D07	F1S1R1D1B4P4A08	0	58	37.8	35.91-39.69	54	0	0	0	1	0	0	0	0	P. aeruginosa
F1S1R1D1B1P2D07	F1S1R1D1B4P4B08	0	64	37.8	35.91-39.69	54	0	0	0	1	0	0	0	0	P. aeruginosa
F1S1R1D1B1P2D07	F1S1R1D1B4P5D09	0	567	40.6	38.56999999999999-42.629999999999995	58	0	0	0	0	0	0	0	0	P. aeruginosa
F1S1R1D1B1P2D07	F1S1R1D2B1P2B03	0	409	44.8	42.559999999999995-47.04	64	0	0	0	0	0	0	0	0	P. aeruginosa
F1S1R1D1B1P2D07	F1S1R1D2B1P2C09	0	409	44.8	42.559999999999995-47.04	64	0	0	0	0	0	0	0	0	P. aeruginosa
F1S1R1D1B1P2D07	F1S1R1D2B2P3B11	0	167	60.2	57.18999999999999-63.21	86	0	0	0	0	0	0	0	0	P. aeruginosa
F1S1R1D1B1P2D07	F1S1R1D2B3P1G10	0	408	65.1	61.84499999999999-68.355	93	0	0	0	0	0	0	0	0	P. aeruginosa
F1S1R1D1B1P2D07	F1S1R1D2B3P3F06	0	194	67.19999999999999	63.83999999999999-70.55999999999999	96	0	0	0	0	0	0	0	0	P. aeruginosa
F1S1R1D1B1P2D07	F1S1R1D2B4P1G09	0	167	74.89999999999999	71.15499999999999-78.645	107	0	0	0	0	0	0	0	0	P. aeruginosa
F1S1R1D1B1P2D07	F1S1R1D2B4P3C06	0	167	79.8	75.80999999999999-83.79	114	0	0	0	0	0	0	0	0	P. aeruginosa
F1S1R1D1B1P2D07	F1S1R1D2B4P3E06	0	167	79.8	75.80999999999999-83.79	114	0	0	0	0	0	0	0	0	P. aeruginosa
F1S1R1D1B1P2D07	F1S1R1D2B4P4E02	0	403	79.8	75.80999999999999-83.79	114	0	0	0	0	0	0	0	0	P. aeruginosa
F1S1R1D1B1P2D07	F1S1R1D2B4P5A10	0	167	84.69999999999999	80.46499999999999-88.93499999999999	121	0	0	0	0	0	0	0	0	P. aeruginosa
F1S1R1D1B1P2D07	F1S1R1D2B4P5B10	0	167	84.69999999999999	80.46499999999999-88.93499999999999	121	0	0	0	0	0	0	0	0	P. aeruginosa
F1S1R1D1B1P2D07	F1S1R1D3B1P2A05	0	258	84.69999999999999	80.46499999999999-88.93499999999999	121	0	0	0	0	0	0	0	0	P. aeruginosa
F1S1R1D1B1P2D07	F1S1R1D3B1P2A06	0	274	85.39999999999999	81.12999999999998-89.67	122	0	0	0	0	0	0	0	0	P. aeruginosa
F1S1R1D1B1P2D07	F1S1R1D3B1P2C06	0	278	85.39999999999999	81.12999999999998-89.67	122	0	0	0	0	0	0	0	0	P. aeruginosa
F1S1R1D1B1P2D07	F1S1R1D3B1P2D05	0	251	84.69999999999999	80.46499999999999-88.93499999999999	121	0	0	0	0	0	0	0	0	P. aeruginosa
F1S1R1D1B1P2D07	F1S1R1D3B1P2D11	0	167	86.8	82.46-91.14	124	0	0	0	0	0	0	0	0	P. aeruginosa
F1S1R1D1B1P2D07	F1S1R1D3B1P2G09	0	242	84.69999999999999	80.46499999999999-88.93499999999999	121	0	0	0	0	0	0	0	0	P. aeruginosa
F1S1R1D1B1P2D07	F1S1R1D3B1P3G01	0	167	89.6	85.11999999999999-94.08	128	0	0	0	0	0	0	0	0	P. aeruginosa
F1S1R1D1B1P2D07	F1S1R1D3B1P5B10	0	167	94.5	89.77499999999999-99.22500000000001	135	0	0	0	0	0	0	0	0	P. aeruginosa
F1S1R1D1B1P2D07	F1S1R1D3B2P1B04	0	167	94.5	89.77499999999999-99.22500000000001	135	0	0	0	0	0	0	0	0	P. aeruginosa
F1S1R1D1B1P2D07	F1S1R1D3B2P1D12	0	168	94.5	89.77499999999999-99.22500000000001	135	0	0	0	0	0	0	0	0	P. aeruginosa
F1S1R1D1B1P2D07	F1S1R1D3B2P1F05	0	194	94.5	89.77499999999999-99.22500000000001	135	0	0	0	0	0	0	0	0	P. aeruginosa
F1S1R1D1B1P2D07	F1S1R1D3B2P1H04	0	167	94.5	89.77499999999999-99.22500000000001	135	0	0	0	0	0	0	0	0	P. aeruginosa
F1S1R1D1B1P2D07	F1S1R1D3B2P2A08	1	78	98.7	93.76499999999999-103.63499999999999	141	0	0	0	1	0	1	1	1	P. aeruginosa
F1S1R1D1B1P2D07	F1S1R1D3B2P3A07	0	168	99.4	94.42999999999999-104.36999999999999	142	0	0	0	0	0	0	0	0	P. aeruginosa
F1S1R1D1B1P2D07	F1S1R1D3B2P5B08	0	168	104.3	99.085-109.515	149	0	0	0	0	0	0	0	0	P. aeruginosa
F1S1R1D1B1P2D07	F1S1R1D3B2P5G04	1	45	103.6	98.41999999999999-108.78	148	0	0	0	1	0	1	1	1	P. aeruginosa
F1S1R1D1B1P2D07	F1S1R1D3B2P5G05	0	186	100.8	95.75999999999999-105.84	144	0	0	0	0	0	0	0	0	P. aeruginosa
F1S1R1D1B1P2D07	F1S1R1D3B3P1F11	0	167	108.5	103.07499999999999-113.92500000000001	155	0	0	0	0	0	0	0	0	P. aeruginosa
F1S1R1D1B1P2D07	F1S1R1D3B3P2A10	0	413	109.9	104.40499999999999-115.395	157	0	0	0	0	0	0	0	0	P. aeruginosa
F1S1R1D1B1P2D07	F1S1R1D3B3P2C04	0	388	108.5	103.07499999999999-113.92500000000001	155	0	0	0	0	0	0	0	0	P. aeruginosa
F1S1R1D1B1P2D07	F1S1R1D3B3P2H09	0	413	109.9	104.40499999999999-115.395	157	0	0	0	0	0	0	0	0	P. aeruginosa
F1S1R1D1B1P2D07	F1S1R1D3B3P3A10	0	441	111.3	105.735-116.865	159	0	0	0	0	0	0	0	0	P. aeruginosa
F1S1R1D1B1P2D07	F1S1R1D3B3P3G05	0	273	112.0	106.39999999999999-117.60000000000001	160	0	0	0	0	0	0	0	0	P. aeruginosa
F1S1R1D1B1P2D07	F1S1R1D3B3P4A05	0	167	114.1	108.395-119.80499999999999	163	0	0	0	0	0	0	0	0	P. aeruginosa
F1S1R1D1B1P2D07	F1S1R1D3B3P4C08	0	167	114.1	108.395-119.80499999999999	163	0	0	0	0	0	0	0	0	P. aeruginosa
F1S1R1D1B1P2D07	F1S1R1D3B3P4E08	0	167	114.1	108.395-119.80499999999999	163	0	0	0	0	0	0	0	0	P. aeruginosa
F1S1R1D1B1P2D07	F1S1R1D3B3P4F06	0	168	114.1	108.395-119.80499999999999	163	0	0	0	0	0	0	0	0	P. aeruginosa
F1S1R1D1B1P2D07	F1S1R1D3B3P4G04	0	167	114.1	108.395-119.80499999999999	163	0	0	0	0	0	0	0	0	P. aeruginosa
F1S1R1D1B1P2D07	F1S1R1D3B3P4H04	0	167	114.1	108.395-119.80499999999999	163	0	0	0	0	0	0	0	0	P. aeruginosa
F1S1R1D1B1P2D07	F1S1R1D3B3P5G11	1	45	115.5	109.72499999999998-121.27499999999999	165	0	0	0	1	0	1	1	1	P. aeruginosa
F1S1R1D1B1P2D07	F1S1R1D3B4P1A07	1	44	118.3	112.38499999999999-124.215	169	0	0	0	1	0	1	1	1	P. aeruginosa
F1S1R1D1B1P2D07	F1S1R1D3B4P1A10	0	168	119.0	113.04999999999998-124.94999999999999	170	0	0	0	0	0	0	0	0	P. aeruginosa
F1S1R1D1B1P2D07	F1S1R1D3B4P1H09	0	167	119.0	113.04999999999998-124.94999999999999	170	0	0	0	0	0	0	0	0	P. aeruginosa
F1S1R1D1B1P2D07	F1S1R1D3B4P1H10	0	167	119.0	113.04999999999998-124.94999999999999	170	0	0	0	0	0	0	0	0	P. aeruginosa
F1S1R1D1B1P2D07	F1S1R1D3B4P4B12	0	168	124.6	118.36999999999999-130.83	178	0	0	0	0	0	0	0	0	P. aeruginosa
F1S1R1D1B1P2D07	F1S1R1D3B4P4D03	0	167	124.6	118.36999999999999-130.83	178	0	0	0	0	0	0	0	0	P. aeruginosa
F1S1R1D1B1P2D07	F1S1R1D3B4P5B01	0	404	123.9	117.70499999999998-130.095	177	0	0	0	0	0	0	0	0	P. aeruginosa
F1S1R1D1B1P2D07	F1S1R1D3B4P5E01	0	344	123.9	117.70499999999998-130.095	177	0	0	0	0	0	0	0	0	P. aeruginosa
F1S1R1D1B1P2D07	F1S1R1D3B4P5G08	0	315	123.9	117.70499999999998-130.095	177	0	0	0	0	0	0	0	0	P. aeruginosa
F1S1R1D1B1P2D07	F1S1R1D4B1P2D04	0	167	128.1	121.695-134.505	183	0	0	0	0	0	0	0	0	P. aeruginosa
F1S1R1D1B1P2D07	F1S1R1D4B1P2D05	0	167	128.1	121.695-134.505	183	0	0	0	0	0	0	0	0	P. aeruginosa
F1S1R1D1B1P2D07	F1S1R1D4B1P3E11	0	466	131.6	125.01999999999998-138.18	188	0	0	0	0	0	0	0	0	P. aeruginosa
F1S1R1D1B1P2D07	F1S1R1D4B1P4B11	0	523	135.1	128.345-141.855	193	0	0	0	0	0	0	0	0	P. aeruginosa
F1S1R1D1B1P2D07	F1S1R1D4B1P4B12	0	408	133.7	127.01499999999999-140.385	191	0	0	0	0	0	0	0	0	P. aeruginosa
F1S1R1D1B1P2D07	F1S1R1D4B1P4C12	0	411	133.7	127.01499999999999-140.385	191	0	0	0	0	0	0	0	0	P. aeruginosa
F1S1R1D1B1P2D07	F1S1R1D4B1P4D10	0	414	133.7	127.01499999999999-140.385	191	0	0	0	0	0	0	0	0	P. aeruginosa
F1S1R1D1B1P2D07	F1S1R1D4B1P4H09	0	408	133.7	127.01499999999999-140.385	191	0	0	0	0	0	0	0	0	P. aeruginosa
F1S1R1D1B1P2D07	F1S1R1D4B1P5B08	0	519	135.1	128.345-141.855	193	0	0	0	0	0	0	0	0	P. aeruginosa
F1S1R1D1B1P2D07	F1S1R1D4B1P5G06	0	408	133.7	127.01499999999999-140.385	191	0	0	0	0	0	0	0	0	P. aeruginosa
F1S1R1D1B1P2D07	F1S1R1D4B2P1A08	1	37	137.9	131.00499999999997-144.795	197	0	0	0	1	0	0	1	1	P. aeruginosa
F1S1R1D1B1P2D07	F1S1R1D4B2P1H12	0	476	140.0	133.0-147.0	200	0	0	0	0	0	0	0	0	P. aeruginosa
F1S1R1D1B1P2D07	F1S1R1D4B2P2G05	0	328	140.0	133.0-147.0	200	0	0	0	0	0	0	0	0	P. aeruginosa
F1S1R1D1B1P2D07	F1S1R1D4B2P2H05	0	268	140.0	133.0-147.0	200	0	0	0	0	0	0	0	0	P. aeruginosa
F1S1R1D1B1P2D07	F1S1R1D4B3P1C10	0	487	146.3	138.98499999999999-153.61499999999998	209	0	0	0	0	0	0	0	0	P. aeruginosa
F1S1R1D1B1P2D07	F1S1R1D4B3P3H01	0	461	149.8	142.30999999999997-157.29	214	0	0	0	0	0	0	0	0	P. aeruginosa
F1S1R1D1B1P2D07	F1S1R1D4B3P4B09	0	413	152.6	144.97-160.23	218	0	0	0	0	0	0	0	0	P. aeruginosa
F1S1R1D1B1P2D07	F1S1R1D4B4P1B01	0	179	156.8	148.95999999999998-164.64	224	0	0	0	0	0	0	0	0	P. aeruginosa
F1S1R1D1B1P2D07	F1S1R1D4B4P3F02	0	404	158.9	150.95499999999998-166.84499999999997	227	0	0	0	0	0	0	0	0	P. aeruginosa
F1S1R1D1B1P2D07	F1S1R1D4B4P4H12	0	413	165.9	157.60499999999996-174.195	237	0	0	0	0	0	0	0	0	P. aeruginosa
F1S1R1D1B1P2D07	F1S1R2D1B1P1E10	0	414	170.8	162.25999999999996-179.34	244	0	0	0	0	0	0	0	0	P. aeruginosa
F1S1R1D1B1P2D07	F1S1R2D1B1P1F10	0	413	170.8	162.25999999999996-179.34	244	0	0	0	0	0	0	0	0	P. aeruginosa
F1S1R1D1B1P2D07	F1S1R2D1B1P2H11	1	174	173.6	164.92-182.28	248	0	0	0	0	0	0	1	1	P. aeruginosa
F1S1R1D1B1P2D07	F1S1R2D1B2P1B08	0	1809	180.6	171.57-189.63	258	0	0	0	0	0	0	0	0	P. aeruginosa
F1S1R1D1B1P2D07	F1S1R2D1B2P1D01	0	567	180.6	171.57-189.63	258	0	0	0	0	0	0	0	0	P. aeruginosa
F1S1R1D1B1P2D07	F1S1R2D1B2P2A08	0	414	180.6	171.57-189.63	258	0	0	0	0	0	0	0	0	P. aeruginosa
F1S1R1D1B1P2D07	F1S1R2D1B2P3B03	0	922	185.5	176.225-194.775	265	0	0	0	0	0	0	0	0	P. aeruginosa
F1S1R1D1B1P2D07	F1S1R2D1B2P3F03	1	183	185.5	176.225-194.775	265	0	0	0	0	0	0	1	1	P. aeruginosa
F1S1R1D1B1P2D07	F1S1R2D1B3P1F07	0	403	195.3	185.53499999999997-205.065	279	0	0	0	0	0	0	0	0	P. aeruginosa
F1S1R1D1B1P2D07	F1S1R2D1B3P1H11	0	415	196.7	186.86499999999998-206.535	281	0	0	0	0	0	0	0	0	P. aeruginosa
F1S1R1D1B1P2D07	F1S1R2D1B4P1A07	0	419	209.3	198.83499999999998-219.765	299	0	0	0	0	0	0	0	0	P. aeruginosa
F1S1R1D1B1P2D07	F1S1R2D1B4P4F01	1	165	217.0	206.14999999999998-227.85000000000002	310	0	0	0	0	0	0	0	1	P. aeruginosa
F1S1R1D1B1P2D07	F1S1R2D1B4P4G12	0	420	219.1	208.14499999999998-230.055	313	0	0	0	0	0	0	0	0	P. aeruginosa
F1S1R1D1B1P2D07	F1S1R2D2B1P1D09	0	433	223.3	212.13499999999996-234.465	319	0	0	0	0	0	0	0	0	P. aeruginosa
F1S1R1D1B1P2D07	F1S1R2D2B1P3A12	0	447	226.8	215.45999999999998-238.14	324	0	0	0	0	0	0	0	0	P. aeruginosa
F1S1R1D1B1P2D07	F1S1R2D2B2P2A11	0	414	236.6	224.76999999999998-248.43	338	0	0	0	0	0	0	0	0	P. aeruginosa
F1S1R1D1B1P2D07	F1S1R2D2B2P2B08	1	174	234.5	222.77499999999995-246.225	335	0	0	0	0	0	0	0	1	P. aeruginosa
F1S1R1D1B1P2D07	F1S1R2D2B2P4G06	1	182	240.8	228.75999999999996-252.84	344	0	0	0	0	0	0	0	1	P. aeruginosa
F1S1R1D1B1P2D07	F1S1R2D2B3P2B07	1	159	246.4	234.07999999999996-258.71999999999997	352	0	0	0	0	0	0	0	1	P. aeruginosa
F1S1R1D1B1P2D07	F1S1R2D2B3P2C03	1	159	246.4	234.07999999999996-258.71999999999997	352	0	0	0	0	0	0	0	1	P. aeruginosa
F1S1R1D1B1P2D07	F1S1R2D2B3P3D02	0	418	249.2	236.73999999999998-261.66	356	0	0	0	0	0	0	0	0	P. aeruginosa
F1S1R1D1B1P2D07	F1S1R2D2B3P3F12	1	158	246.4	234.07999999999996-258.71999999999997	352	0	0	0	0	0	0	0	1	P. aeruginosa
F1S1R1D1B1P2D07	F1S1R2D2B3P3G12	1	158	246.4	234.07999999999996-258.71999999999997	352	0	0	0	0	0	0	0	1	P. aeruginosa
F1S1R1D1B1P2D07	F1S1R2D2B3P5A08	1	168	256.9	244.05499999999998-269.745	367	0	0	0	0	0	0	0	0	P. aeruginosa
F1S1R1D1B1P2D07	F1S1R2D2B4P1D03	1	183	258.3	245.385-271.21500000000003	369	0	0	0	0	0	0	0	0	P. aeruginosa
F1S1R1D1B1P2D07	F1S1R2D2B4P3H02	1	182	262.5	249.375-275.625	375	0	0	0	0	0	0	0	0	P. aeruginosa
F1S1R1D1B1P2D07	F1S1R2D2B4P3H09	1	183	265.3	252.035-278.565	379	0	0	0	0	0	0	0	0	P. aeruginosa
F1S1R1D1B1P2D07	F1S1R2D2B4P4D06	0	445	268.1	254.69499999999996-281.505	383	0	0	0	0	0	0	0	0	P. aeruginosa
F1S1R1D1B1P2D07	F1S1R2D2B4P4E11	1	183	268.1	254.69499999999996-281.505	383	0	0	0	0	0	0	0	0	P. aeruginosa
F1S1R1D1B1P2D07	F1S1R2D2B4P5C10	1	171	270.9	257.35499999999996-284.445	387	0	0	0	0	0	0	0	0	P. aeruginosa
F1S1R1D1B1P2D07	F1S1R2D2B4P5G12	1	172	270.9	257.35499999999996-284.445	387	0	0	0	0	0	0	0	0	P. aeruginosa
F1S1R1D1B1P2D07	F1S1R2D3B1P4A05	1	184	280.0	266.0-294.0	400	0	0	0	0	0	0	0	0	P. aeruginosa
F1S1R1D1B1P2D07	F1S1R2D3B1P4H04	1	183	280.0	266.0-294.0	400	0	0	0	0	0	0	0	0	P. aeruginosa
F1S1R1D1B1P2D07	F1S1R2D3B1P5C07	1	274	282.1	267.99499999999995-296.205	403	0	0	0	0	0	0	0	0	P. aeruginosa
F1S1R1D1B1P2D07	F1S1R2D3B1P5E11	1	209	283.5	269.325-297.675	405	0	0	0	0	0	0	0	0	P. aeruginosa
F1S1R1D1B1P2D07	F1S1R2D3B1P5G05	1	185	281.4	267.33-295.46999999999997	402	0	0	0	0	0	0	0	0	P. aeruginosa
F1S1R1D1B1P2D07	F1S1R2D3B1P5H05	1	184	281.4	267.33-295.46999999999997	402	0	0	0	0	0	0	0	0	P. aeruginosa
F1S1R1D1B1P2D07	F1S1R2D3B2P1D04	1	49	285.6	271.31999999999994-299.88	408	0	0	0	1	0	0	0	0	P. aeruginosa
F1S1R1D1B1P2D07	F1S1R2D3B2P2G04	1	48	290.5	275.97499999999997-305.02500000000003	415	0	0	0	1	0	0	0	0	P. aeruginosa
F1S1R1D1B1P2D07	F1S1R2D3B2P2H02	1	183	287.7	273.315-302.085	411	0	0	0	0	0	0	0	0	P. aeruginosa
F1S1R1D1B1P2D07	F1S1R2D3B2P2H11	1	164	289.1	274.645-303.55499999999995	413	0	0	0	0	0	0	0	0	P. aeruginosa
F1S1R1D1B1P2D07	F1S1R2D3B2P2H12	0	413	291.9	277.30499999999995-306.495	417	0	0	0	0	0	0	0	0	P. aeruginosa
F1S1R1D1B1P2D07	F1S1R2D3B2P5D01	1	49	294.7	279.965-309.435	421	0	0	0	1	0	0	0	0	P. aeruginosa
F1S1R1D1B1P2D07	F1S1R2D3B2P5F06	1	174	295.4	280.62999999999994-310.17	422	0	0	0	0	0	0	0	0	P. aeruginosa
F1S1R1D1B1P2D07	F1S1R2D3B2P5F07	0	447	296.1	281.29499999999996-310.905	423	0	0	0	0	0	0	0	0	P. aeruginosa
F1S1R1D1B1P2D07	F1S1R2D3B2P5H01	1	183	295.4	280.62999999999994-310.17	422	0	0	0	0	0	0	0	0	P. aeruginosa
F1S1R1D1B1P2D07	F1S1R2D3B3P2B02	0	445	300.3	285.28499999999997-315.31499999999994	429	0	0	0	0	0	0	0	0	P. aeruginosa
F1S1R1D1B1P2D07	F1S1R2D3B3P2C07	1	48	302.4	287.28-317.52	432	0	0	0	1	0	0	0	0	P. aeruginosa
F1S1R1D1B1P2D07	F1S1R2D3B3P2F11	0	447	301.7	286.61499999999995-316.785	431	0	0	0	0	0	0	0	0	P. aeruginosa
F1S1R1D1B1P2D07	F1S1R2D3B3P3D12	1	284	305.2	289.94-320.46	436	0	0	0	0	0	0	0	0	P. aeruginosa
F1S1R1D1B1P2D07	F1S1R2D3B3P3E12	1	277	305.2	289.94-320.46	436	0	0	0	0	0	0	0	0	P. aeruginosa
F1S1R1D1B1P2D07	F1S1R2D3B3P4C03	0	420	306.6	291.27-321.92999999999995	438	0	0	0	0	0	0	0	0	P. aeruginosa
F1S1R1D1B1P2D07	F1S1R2D3B4P4G08	0	1648	316.4	300.58-332.21999999999997	452	0	0	0	0	0	0	0	0	P. aeruginosa
F1S1R1D1B1P2D07	kp_bs_193	0	408	208.6	198.17-219.03	298	0	0	0	0	0	0	0	0	P. aeruginosa
F1S1R1D1B1P2D07	kp_bs_206	0	408	277.2	263.34-291.06	396	0	0	0	0	0	0	0	0	P. aeruginosa
F1S1R1D1B1P2D07	kp_bs_209	0	408	283.5	269.325-297.675	405	0	0	0	0	0	0	0	0	P. aeruginosa
F1S1R1D1B1P2D07	SH010621x2x69	0	167	49.7	47.214999999999996-52.184999999999995	71	0	0	0	0	0	0	0	0	P. aeruginosa
F1S1R1D1B1P2D07	SH011020x2x82	0	520	129.5	123.02499999999999-135.975	185	0	0	0	0	0	0	0	0	P. aeruginosa
F1S1R1D1B1P2D07	SH011020x2x93	0	422	124.6	118.36999999999999-130.83	178	0	0	0	0	0	0	0	0	P. aeruginosa
F1S1R1D1B1P2D07	SH020921x1x6	0	165	60.2	57.18999999999999-63.21	86	0	0	0	0	0	0	0	0	P. aeruginosa
F1S1R1D1B1P2D07	SH020921x2x05	0	450	68.6	65.16999999999999-72.03	98	0	0	0	0	0	0	0	0	P. aeruginosa
F1S1R1D1B1P2D07	SH020921x2x31	0	442	70.0	66.5-73.5	100	0	0	0	0	0	0	0	0	P. aeruginosa
F1S1R1D1B1P2D07	SH030621x2x65_A00559	0	341	56.7	53.864999999999995-59.535	81	0	0	0	0	0	0	0	0	P. aeruginosa
F1S1R1D1B1P2D07	SH030621x2x88_A00559	0	425	116.2	110.38999999999999-122.00999999999999	166	0	0	0	0	0	0	0	0	P. aeruginosa
F1S1R1D1B1P2D07	SH031220x1x22	0	169	91.0	86.45-95.55	130	0	0	0	0	0	0	0	0	P. aeruginosa
F1S1R1D1B1P2D07	SH040221x1x42	1	172	333.2	316.53999999999996-349.86	476	0	0	0	0	0	0	0	0	P. aeruginosa
F1S1R1D1B1P2D07	SH040221x1x57	0	355	329.7	313.215-346.185	471	0	0	0	0	0	0	0	0	P. aeruginosa
F1S1R1D1B1P2D07	SH040221x1x79	1	186	322.0	305.9-338.1	460	0	0	0	0	0	0	0	0	P. aeruginosa
F1S1R1D1B1P2D07	SH040221x2x21	0	407	297.5	282.625-312.375	425	0	0	0	0	0	0	0	0	P. aeruginosa
F1S1R1D1B1P2D07	SH040221x2x32	0	952	299.6	284.61999999999995-314.58	428	0	0	0	0	0	0	0	0	P. aeruginosa
F1S1R1D1B1P2D07	SH040221x2x75	1	198	289.8	275.30999999999995-304.28999999999996	414	0	0	0	0	0	0	0	0	P. aeruginosa
F1S1R1D1B1P2D07	SH040221x2x83	0	329	287.0	272.65-301.35	410	0	0	0	0	0	0	0	0	P. aeruginosa
F1S1R1D1B1P2D07	SH040321x2x06	0	422	79.8	75.80999999999999-83.79	114	0	0	0	0	0	0	0	0	P. aeruginosa
F1S1R1D1B1P2D07	SH040321x2x23	1	60	73.5	69.825-77.175	105	0	0	0	1	0	1	1	1	P. aeruginosa
F1S1R1D1B1P2D07	SH040321x2x34	0	195	72.1	68.49499999999999-75.705	103	0	0	0	0	0	0	0	0	P. aeruginosa
F1S1R1D1B1P2D07	SH040321x2x36	0	165	72.8	69.16-76.44	104	0	0	0	0	0	0	0	0	P. aeruginosa
F1S1R1D1B1P2D07	SH040321x2x63	0	648	66.5	63.175-69.825	95	0	0	0	0	0	0	0	0	P. aeruginosa
F1S1R1D1B1P2D07	SH060521x1x55	0	319	24.5	23.275-25.725	35	0	0	0	0	0	0	0	0	P. aeruginosa
F1S1R1D1B1P2D07	SH061021x1x66	0	163	131.6	125.01999999999998-138.18	188	0	0	0	0	0	0	0	0	P. aeruginosa
F1S1R1D1B1P2D07	SH081020x1x83	0	416	240.8	228.75999999999996-252.84	344	0	0	0	0	0	0	0	0	P. aeruginosa
F1S1R1D1B1P2D07	SH081020x1x91	0	416	237.3	225.43499999999997-249.165	339	0	0	0	0	0	0	0	0	P. aeruginosa
F1S1R1D1B1P2D07	SH081020x2x67	1	209	233.8	222.10999999999999-245.48999999999998	334	0	0	0	0	0	0	0	1	P. aeruginosa
F1S1R1D1B1P2D07	SH081020x2x72	0	416	231.0	219.44999999999996-242.54999999999998	330	0	0	0	0	0	0	0	0	P. aeruginosa
F1S1R1D1B1P2D07	SH090321x1x92	0	817	53.9	51.205-56.595	77	0	0	0	0	0	0	0	0	P. aeruginosa
F1S1R1D1B1P2D07	SH140421x1x19	0	326	7.0	6.6499999999999995-7.3500000000000005	10	0	0	0	0	0	0	0	0	P. aeruginosa
F1S1R1D1B1P2D07	SH140421x1x34	0	327	7.0	6.6499999999999995-7.3500000000000005	10	0	0	0	0	0	0	0	0	P. aeruginosa
F1S1R1D1B1P2D07	SH150921x2x14	0	416	83.3	79.13499999999999-87.465	119	0	0	0	0	0	0	0	0	P. aeruginosa
F1S1R1D1B1P2D07	SH150921x2x72	1	35	85.39999999999999	81.12999999999998-89.67	122	0	0	0	1	0	1	1	1	P. aeruginosa
F1S1R1D1B1P2D07	SH158x23	0	411	284.2	269.98999999999995-298.41	406	0	0	0	0	0	0	0	0	P. aeruginosa
F1S1R1D1B1P2D07	SH159x67	1	161	288.4	273.97999999999996-302.82	412	0	0	0	0	0	0	0	0	P. aeruginosa
F1S1R1D1B1P2D07	SH161121x2x4	0	349	161.0	152.95-169.05	230	0	0	0	0	0	0	0	0	P. aeruginosa
F1S1R1D1B1P2D07	SH162x44	0	339	294.0	279.3-308.7	420	0	0	0	0	0	0	0	0	P. aeruginosa
F1S1R1D1B1P2D07	SH170321x2x28	0	174	26.6	25.269999999999996-27.93	38	0	0	0	0	0	0	0	0	P. aeruginosa
F1S1R1D1B1P2D07	SH171220x2x24	0	439	235.9	224.10499999999996-247.695	337	0	0	0	0	0	0	0	0	P. aeruginosa
F1S1R1D1B1P2D07	SH171x36	0	1314	317.1	301.24499999999995-332.955	453	0	0	0	0	0	0	0	0	P. aeruginosa
F1S1R1D1B1P2D07	SH181120x2x76	0	565	114.8	109.05999999999999-120.54	164	0	0	0	0	0	0	0	0	P. aeruginosa
F1S1R1D1B1P2D07	SH181120x2x93	0	419	100.8	95.75999999999999-105.84	144	0	0	0	0	0	0	0	0	P. aeruginosa
F1S1R1D1B1P2D07	SH182x42	0	650	338.1	321.19499999999994-355.005	483	0	0	0	0	0	0	0	0	P. aeruginosa
F1S1R1D1B1P2D07	SH184x49	0	1724	340.9	323.85499999999996-357.945	487	0	0	0	0	0	0	0	0	P. aeruginosa
F1S1R1D1B1P2D07	SH194X17	0	428	371.0	352.45-389.55	530	0	0	0	0	0	0	0	0	P. aeruginosa
F1S1R1D1B1P2D07	SH200921x1x59	0	167	96.6	91.77-101.42999999999999	138	0	0	0	0	0	0	0	0	P. aeruginosa
F1S1R1D1B1P2D07	SH200921x1x6	0	321	90.3	85.785-94.815	129	0	0	0	0	0	0	0	0	P. aeruginosa
F1S1R1D1B1P2D07	SH200921x2x15	0	312	101.5	96.425-106.575	145	0	0	0	0	0	0	0	0	P. aeruginosa
F1S1R1D1B1P2D07	SH207x46	1	156	399.7	379.715-419.685	571	0	0	0	0	0	0	0	0	P. aeruginosa
F1S1R1D1B1P2D07	SH208x41	0	1601	403.2	383.03999999999996-423.36	576	0	0	0	0	0	0	0	0	P. aeruginosa
F1S1R1D1B1P2D07	SH211020x1x14	0	255	212.8	202.15999999999997-223.44	304	0	0	0	0	0	0	0	0	P. aeruginosa
F1S1R1D1B1P2D07	SH211020x2x65	0	1582	244.3	232.08499999999998-256.515	349	0	0	0	0	0	0	0	0	P. aeruginosa
F1S1R1D1B1P2D07	SH211020x2x82	0	341	249.9	237.40499999999997-262.395	357	0	0	0	0	0	0	0	0	P. aeruginosa
F1S1R1D1B1P2D07	SH211020x2x94	1	174	272.3	258.68499999999995-285.91499999999996	389	0	0	0	0	0	0	0	0	P. aeruginosa
F1S1R1D1B1P2D07	SH220222x1x20	1	40	226.1	214.795-237.405	323	0	0	0	1	0	0	0	1	P. aeruginosa
F1S1R1D1B1P2D07	SH220222x1x54	1	169	229.6	218.11999999999998-241.08	328	0	0	0	0	0	0	0	1	P. aeruginosa
F1S1R1D1B1P2D07	SH220222x1x64	1	168	231.7	220.11499999999998-243.285	331	0	0	0	0	0	0	0	1	P. aeruginosa
F1S1R1D1B1P2D07	SH220422x1x22	0	670	266.7	253.36499999999998-280.035	381	0	0	0	0	0	0	0	0	P. aeruginosa
F1S1R1D1B1P2D07	SH220422x2x69	0	421	277.2	263.34-291.06	396	0	0	0	0	0	0	0	0	P. aeruginosa
F1S1R1D1B1P2D07	SH220921x1x24	0	414	109.2	103.73999999999998-114.66	156	0	0	0	0	0	0	0	0	P. aeruginosa
F1S1R1D1B1P2D07	SH220921x1x67	0	167	114.8	109.05999999999999-120.54	164	0	0	0	0	0	0	0	0	P. aeruginosa
F1S1R1D1B1P2D07	SH220921x1x70	0	341	112.7	107.06499999999998-118.335	161	0	0	0	0	0	0	0	0	P. aeruginosa
F1S1R1D1B1P2D07	SH220921x1x75	0	721	115.5	109.72499999999998-121.27499999999999	165	0	0	0	0	0	0	0	0	P. aeruginosa
F1S1R1D1B1P2D07	SH220921x2x81	0	417	123.2	117.03999999999998-129.35999999999999	176	0	0	0	0	0	0	0	0	P. aeruginosa
F1S1R1D1B1P2D07	SH221020x2x42	0	759	273.7	260.015-287.385	391	0	0	0	0	0	0	0	0	P. aeruginosa
F1S1R1D1B1P2D07	SH221x59	1	187	432.6	410.96999999999997-454.22999999999996	618	0	0	0	0	0	0	0	0	P. aeruginosa
F1S1R1D1B1P2D07	SH225x51	1	411	445.2	422.94-467.46	636	0	0	0	0	0	0	0	0	P. aeruginosa
F1S1R1D1B1P2D07	SH228skumx03	1	166	444.5	422.275-466.725	635	0	0	0	0	0	0	0	0	P. aeruginosa
F1S1R1D1B1P2D07	SH229x13	1	164	447.3	424.93499999999995-469.66499999999996	639	0	0	0	0	0	0	0	0	P. aeruginosa
F1S1R1D1B1P2D07	SH230321x2x10	0	244	15.4	14.629999999999997-16.169999999999998	22	0	0	0	0	0	0	0	0	P. aeruginosa
F1S1R1D1B1P2D07	SH230321x2x37	0	406	14.7	13.964999999999998-15.435	21	0	0	0	0	0	0	0	0	P. aeruginosa
F1S1R1D1B1P2D07	SH230920x2x90	0	537	135.8	129.01-142.58999999999997	194	0	0	0	0	0	0	0	0	P. aeruginosa
F1S1R1D1B1P2D07	SH250322x1x35	0	461	259.7	246.71499999999997-272.685	371	0	0	0	0	0	0	0	0	P. aeruginosa
F1S1R1D1B1P2D07	SH250322x1x44	1	167	261.1	248.04499999999996-274.155	373	0	0	0	0	0	0	0	0	P. aeruginosa
F1S1R1D1B1P2D07	SH260321x1x12	0	464	9.8	9.309999999999999-10.29	14	0	0	0	0	0	0	0	0	P. aeruginosa
F1S1R1D1B1P2D07	SH260321x2x41	0	407	2.1	1.9949999999999997-2.2049999999999996	3	0	0	0	0	0	0	0	0	P. aeruginosa
F1S1R1D1B1P2D07	SH260321x2x69	0	164	7.0	6.6499999999999995-7.3500000000000005	10	0	0	0	0	0	0	0	0	P. aeruginosa
F1S1R1D1B1P2D07	SH260321x2x96	0	414	6.3	5.984999999999999-6.615	9	0	0	0	0	0	0	0	0	P. aeruginosa
F1S1R1D1B1P2D07	SH280122x1x62	0	423	212.1	201.49499999999998-222.705	303	0	0	0	0	0	0	0	0	P. aeruginosa
F1S1R1D1B1P2D07	SH300920x2x82	0	429	184.1	174.89499999999998-193.305	263	0	0	0	0	0	0	0	0	P. aeruginosa
F1S1R1D1B1P2F03	F1S1R1D1B1P3H03	0	449	1.4	1.3299999999999998-1.47	2	0	0	0	0	0	0	0	0	P. aeruginosa
F1S1R1D1B1P2F03	F1S1R1D1B1P5C12	1	9	9.1	8.645-9.555	13	1	1	1	1	1	1	1	1	P. aeruginosa
F1S1R1D1B1P2F03	F1S1R1D1B1P5E05	1	1	7.699999999999999	7.314999999999999-8.084999999999999	11	1	1	1	1	1	1	1	1	P. aeruginosa
F1S1R1D1B1P2F03	F1S1R1D1B1P5H02	0	34	8.399999999999999	7.979999999999999-8.819999999999999	12	0	0	0	1	0	0	0	0	P. aeruginosa
F1S1R1D1B1P2F03	F1S1R1D1B1P5H03	0	421	7.0	6.6499999999999995-7.3500000000000005	10	0	0	0	0	0	0	0	0	P. aeruginosa
F1S1R1D1B1P2F03	F1S1R1D1B2P1D04	0	171	8.399999999999999	7.979999999999999-8.819999999999999	12	0	0	0	0	0	0	0	0	P. aeruginosa
F1S1R1D1B1P2F03	F1S1R1D1B2P1F03	0	178	6.3	5.984999999999999-6.615	9	0	0	0	0	0	0	0	0	P. aeruginosa
F1S1R1D1B1P2F03	F1S1R1D1B2P2A04	0	417	11.9	11.304999999999998-12.495	17	0	0	0	0	0	0	0	0	P. aeruginosa
F1S1R1D1B1P2F03	F1S1R1D1B2P2C04	0	171	8.399999999999999	7.979999999999999-8.819999999999999	12	0	0	0	0	0	0	0	0	P. aeruginosa
F1S1R1D1B1P2F03	F1S1R1D1B2P5G01	0	408	18.2	17.29-19.11	26	0	0	0	0	0	0	0	0	P. aeruginosa
F1S1R1D1B1P2F03	F1S1R1D1B3P3G04	0	171	23.8	22.609999999999996-24.99	34	0	0	0	0	0	0	0	0	P. aeruginosa
F1S1R1D1B1P2F03	F1S1R1D1B3P4A05	0	585	25.9	24.604999999999997-27.195	37	0	0	0	0	0	0	0	0	P. aeruginosa
F1S1R1D1B1P2F03	F1S1R1D1B3P4A09	0	437	30.8	29.259999999999994-32.339999999999996	44	0	0	0	0	0	0	0	0	P. aeruginosa
F1S1R1D1B1P2F03	F1S1R1D1B3P5A10	0	166	30.1	28.594999999999995-31.605	43	0	0	0	0	0	0	0	0	P. aeruginosa
F1S1R1D1B1P2F03	F1S1R1D1B3P5H03	0	1298	25.9	24.604999999999997-27.195	37	0	0	0	0	0	0	0	0	P. aeruginosa
F1S1R1D1B1P2F03	F1S1R1D1B4P2H01	0	403	33.59999999999999	31.919999999999995-35.279999999999994	48	0	0	0	0	0	0	0	0	P. aeruginosa
F1S1R1D1B1P2F03	F1S1R1D1B4P4A08	0	58	39.9	37.904999999999994-41.895	57	0	0	0	1	0	0	0	0	P. aeruginosa
F1S1R1D1B1P2F03	F1S1R1D1B4P4B08	0	64	39.9	37.904999999999994-41.895	57	0	0	0	1	0	0	0	0	P. aeruginosa
F1S1R1D1B1P2F03	F1S1R1D1B4P5D09	0	567	42.7	40.56499999999999-44.835	61	0	0	0	0	0	0	0	0	P. aeruginosa
F1S1R1D1B1P2F03	F1S1R1D2B1P2B03	0	409	46.9	44.555-49.245	67	0	0	0	0	0	0	0	0	P. aeruginosa
F1S1R1D1B1P2F03	F1S1R1D2B1P2C09	0	409	46.9	44.555-49.245	67	0	0	0	0	0	0	0	0	P. aeruginosa
F1S1R1D1B1P2F03	F1S1R1D2B2P3B11	0	167	62.3	59.184999999999995-65.415	89	0	0	0	0	0	0	0	0	P. aeruginosa
F1S1R1D1B1P2F03	F1S1R1D2B3P1G10	0	408	67.19999999999999	63.83999999999999-70.55999999999999	96	0	0	0	0	0	0	0	0	P. aeruginosa
F1S1R1D1B1P2F03	F1S1R1D2B3P3F06	0	194	69.3	65.835-72.765	99	0	0	0	0	0	0	0	0	P. aeruginosa
F1S1R1D1B1P2F03	F1S1R1D2B4P1G09	0	167	77.0	73.14999999999999-80.85000000000001	110	0	0	0	0	0	0	0	0	P. aeruginosa
F1S1R1D1B1P2F03	F1S1R1D2B4P3C06	0	167	81.89999999999999	77.80499999999999-85.99499999999999	117	0	0	0	0	0	0	0	0	P. aeruginosa
F1S1R1D1B1P2F03	F1S1R1D2B4P3E06	0	167	81.89999999999999	77.80499999999999-85.99499999999999	117	0	0	0	0	0	0	0	0	P. aeruginosa
F1S1R1D1B1P2F03	F1S1R1D2B4P4E02	0	403	81.89999999999999	77.80499999999999-85.99499999999999	117	0	0	0	0	0	0	0	0	P. aeruginosa
F1S1R1D1B1P2F03	F1S1R1D2B4P5A10	0	167	86.8	82.46-91.14	124	0	0	0	0	0	0	0	0	P. aeruginosa
F1S1R1D1B1P2F03	F1S1R1D2B4P5B10	0	167	86.8	82.46-91.14	124	0	0	0	0	0	0	0	0	P. aeruginosa
F1S1R1D1B1P2F03	F1S1R1D3B1P2A05	0	258	86.8	82.46-91.14	124	0	0	0	0	0	0	0	0	P. aeruginosa
F1S1R1D1B1P2F03	F1S1R1D3B1P2A06	0	274	87.5	83.125-91.875	125	0	0	0	0	0	0	0	0	P. aeruginosa
F1S1R1D1B1P2F03	F1S1R1D3B1P2C06	0	278	87.5	83.125-91.875	125	0	0	0	0	0	0	0	0	P. aeruginosa
F1S1R1D1B1P2F03	F1S1R1D3B1P2D05	0	251	86.8	82.46-91.14	124	0	0	0	0	0	0	0	0	P. aeruginosa
F1S1R1D1B1P2F03	F1S1R1D3B1P2D11	0	167	88.89999999999999	84.45499999999998-93.345	127	0	0	0	0	0	0	0	0	P. aeruginosa
F1S1R1D1B1P2F03	F1S1R1D3B1P2G09	0	242	86.8	82.46-91.14	124	0	0	0	0	0	0	0	0	P. aeruginosa
F1S1R1D1B1P2F03	F1S1R1D3B1P3G01	0	167	91.7	87.11499999999998-96.285	131	0	0	0	0	0	0	0	0	P. aeruginosa
F1S1R1D1B1P2F03	F1S1R1D3B1P5B10	0	167	96.6	91.77-101.42999999999999	138	0	0	0	0	0	0	0	0	P. aeruginosa
F1S1R1D1B1P2F03	F1S1R1D3B2P1B04	0	167	96.6	91.77-101.42999999999999	138	0	0	0	0	0	0	0	0	P. aeruginosa
F1S1R1D1B1P2F03	F1S1R1D3B2P1D12	0	168	96.6	91.77-101.42999999999999	138	0	0	0	0	0	0	0	0	P. aeruginosa
F1S1R1D1B1P2F03	F1S1R1D3B2P1F05	0	194	96.6	91.77-101.42999999999999	138	0	0	0	0	0	0	0	0	P. aeruginosa
F1S1R1D1B1P2F03	F1S1R1D3B2P1H04	0	167	96.6	91.77-101.42999999999999	138	0	0	0	0	0	0	0	0	P. aeruginosa
F1S1R1D1B1P2F03	F1S1R1D3B2P2A08	1	78	100.8	95.75999999999999-105.84	144	0	0	0	1	0	1	1	1	P. aeruginosa
F1S1R1D1B1P2F03	F1S1R1D3B2P3A07	0	168	101.5	96.425-106.575	145	0	0	0	0	0	0	0	0	P. aeruginosa
F1S1R1D1B1P2F03	F1S1R1D3B2P5B08	0	168	106.4	101.07999999999998-111.72	152	0	0	0	0	0	0	0	0	P. aeruginosa
F1S1R1D1B1P2F03	F1S1R1D3B2P5G04	1	45	105.7	100.41499999999998-110.985	151	0	0	0	1	0	1	1	1	P. aeruginosa
F1S1R1D1B1P2F03	F1S1R1D3B2P5G05	0	186	102.9	97.75499999999998-108.045	147	0	0	0	0	0	0	0	0	P. aeruginosa
F1S1R1D1B1P2F03	F1S1R1D3B3P1F11	0	167	110.6	105.07-116.13	158	0	0	0	0	0	0	0	0	P. aeruginosa
F1S1R1D1B1P2F03	F1S1R1D3B3P2A10	0	413	112.0	106.39999999999999-117.60000000000001	160	0	0	0	0	0	0	0	0	P. aeruginosa
F1S1R1D1B1P2F03	F1S1R1D3B3P2C04	0	388	110.6	105.07-116.13	158	0	0	0	0	0	0	0	0	P. aeruginosa
F1S1R1D1B1P2F03	F1S1R1D3B3P2H09	0	413	112.0	106.39999999999999-117.60000000000001	160	0	0	0	0	0	0	0	0	P. aeruginosa
F1S1R1D1B1P2F03	F1S1R1D3B3P3A10	0	441	113.4	107.72999999999999-119.07	162	0	0	0	0	0	0	0	0	P. aeruginosa
F1S1R1D1B1P2F03	F1S1R1D3B3P3G05	0	273	114.1	108.395-119.80499999999999	163	0	0	0	0	0	0	0	0	P. aeruginosa
F1S1R1D1B1P2F03	F1S1R1D3B3P4A05	0	167	116.2	110.38999999999999-122.00999999999999	166	0	0	0	0	0	0	0	0	P. aeruginosa
F1S1R1D1B1P2F03	F1S1R1D3B3P4C08	0	167	116.2	110.38999999999999-122.00999999999999	166	0	0	0	0	0	0	0	0	P. aeruginosa
F1S1R1D1B1P2F03	F1S1R1D3B3P4E08	0	167	116.2	110.38999999999999-122.00999999999999	166	0	0	0	0	0	0	0	0	P. aeruginosa
F1S1R1D1B1P2F03	F1S1R1D3B3P4F06	0	168	116.2	110.38999999999999-122.00999999999999	166	0	0	0	0	0	0	0	0	P. aeruginosa
F1S1R1D1B1P2F03	F1S1R1D3B3P4G04	0	167	116.2	110.38999999999999-122.00999999999999	166	0	0	0	0	0	0	0	0	P. aeruginosa
F1S1R1D1B1P2F03	F1S1R1D3B3P4H04	0	167	116.2	110.38999999999999-122.00999999999999	166	0	0	0	0	0	0	0	0	P. aeruginosa
F1S1R1D1B1P2F03	F1S1R1D3B3P5G11	1	45	117.6	111.71999999999998-123.48	168	0	0	0	1	0	1	1	1	P. aeruginosa
F1S1R1D1B1P2F03	F1S1R1D3B4P1A07	1	44	120.4	114.37999999999998-126.42	172	0	0	0	1	0	1	1	1	P. aeruginosa
F1S1R1D1B1P2F03	F1S1R1D3B4P1A10	0	168	121.1	115.04499999999999-127.155	173	0	0	0	0	0	0	0	0	P. aeruginosa
F1S1R1D1B1P2F03	F1S1R1D3B4P1H09	0	167	121.1	115.04499999999999-127.155	173	0	0	0	0	0	0	0	0	P. aeruginosa
F1S1R1D1B1P2F03	F1S1R1D3B4P1H10	0	167	121.1	115.04499999999999-127.155	173	0	0	0	0	0	0	0	0	P. aeruginosa
F1S1R1D1B1P2F03	F1S1R1D3B4P4B12	0	168	126.7	120.36499999999998-133.035	181	0	0	0	0	0	0	0	0	P. aeruginosa
F1S1R1D1B1P2F03	F1S1R1D3B4P4D03	0	167	126.7	120.36499999999998-133.035	181	0	0	0	0	0	0	0	0	P. aeruginosa
F1S1R1D1B1P2F03	F1S1R1D3B4P5B01	0	404	126.0	119.69999999999997-132.29999999999998	180	0	0	0	0	0	0	0	0	P. aeruginosa
F1S1R1D1B1P2F03	F1S1R1D3B4P5E01	0	344	126.0	119.69999999999997-132.29999999999998	180	0	0	0	0	0	0	0	0	P. aeruginosa
F1S1R1D1B1P2F03	F1S1R1D3B4P5G08	0	315	126.0	119.69999999999997-132.29999999999998	180	0	0	0	0	0	0	0	0	P. aeruginosa
F1S1R1D1B1P2F03	F1S1R1D4B1P2D04	0	167	130.2	123.68999999999998-136.71	186	0	0	0	0	0	0	0	0	P. aeruginosa
F1S1R1D1B1P2F03	F1S1R1D4B1P2D05	0	167	130.2	123.68999999999998-136.71	186	0	0	0	0	0	0	0	0	P. aeruginosa
F1S1R1D1B1P2F03	F1S1R1D4B1P3E11	0	466	133.7	127.01499999999999-140.385	191	0	0	0	0	0	0	0	0	P. aeruginosa
F1S1R1D1B1P2F03	F1S1R1D4B1P4B11	0	523	137.2	130.33999999999997-144.06	196	0	0	0	0	0	0	0	0	P. aeruginosa
F1S1R1D1B1P2F03	F1S1R1D4B1P4B12	0	408	135.8	129.01-142.58999999999997	194	0	0	0	0	0	0	0	0	P. aeruginosa
F1S1R1D1B1P2F03	F1S1R1D4B1P4C12	0	411	135.8	129.01-142.58999999999997	194	0	0	0	0	0	0	0	0	P. aeruginosa
F1S1R1D1B1P2F03	F1S1R1D4B1P4D10	0	414	135.8	129.01-142.58999999999997	194	0	0	0	0	0	0	0	0	P. aeruginosa
F1S1R1D1B1P2F03	F1S1R1D4B1P4H09	0	408	135.8	129.01-142.58999999999997	194	0	0	0	0	0	0	0	0	P. aeruginosa
F1S1R1D1B1P2F03	F1S1R1D4B1P5B08	0	519	137.2	130.33999999999997-144.06	196	0	0	0	0	0	0	0	0	P. aeruginosa
F1S1R1D1B1P2F03	F1S1R1D4B1P5G06	0	408	135.8	129.01-142.58999999999997	194	0	0	0	0	0	0	0	0	P. aeruginosa
F1S1R1D1B1P2F03	F1S1R1D4B2P1A08	1	37	140.0	133.0-147.0	200	0	0	0	1	0	0	1	1	P. aeruginosa
F1S1R1D1B1P2F03	F1S1R1D4B2P1H12	0	476	142.1	134.99499999999998-149.205	203	0	0	0	0	0	0	0	0	P. aeruginosa
F1S1R1D1B1P2F03	F1S1R1D4B2P2G05	0	328	142.1	134.99499999999998-149.205	203	0	0	0	0	0	0	0	0	P. aeruginosa
F1S1R1D1B1P2F03	F1S1R1D4B2P2H05	0	268	142.1	134.99499999999998-149.205	203	0	0	0	0	0	0	0	0	P. aeruginosa
F1S1R1D1B1P2F03	F1S1R1D4B3P1C10	0	487	148.4	140.97999999999996-155.82	212	0	0	0	0	0	0	0	0	P. aeruginosa
F1S1R1D1B1P2F03	F1S1R1D4B3P3H01	0	461	151.9	144.30499999999998-159.49499999999998	217	0	0	0	0	0	0	0	0	P. aeruginosa
F1S1R1D1B1P2F03	F1S1R1D4B3P4B09	0	413	154.7	146.96499999999997-162.435	221	0	0	0	0	0	0	0	0	P. aeruginosa
F1S1R1D1B1P2F03	F1S1R1D4B4P1B01	0	179	158.9	150.95499999999998-166.84499999999997	227	0	0	0	0	0	0	0	0	P. aeruginosa
F1S1R1D1B1P2F03	F1S1R1D4B4P3F02	0	404	161.0	152.95-169.05	230	0	0	0	0	0	0	0	0	P. aeruginosa
F1S1R1D1B1P2F03	F1S1R1D4B4P4H12	0	413	168.0	159.6-176.4	240	0	0	0	0	0	0	0	0	P. aeruginosa
F1S1R1D1B1P2F03	F1S1R2D1B1P1E10	0	414	172.9	164.25499999999997-181.545	247	0	0	0	0	0	0	0	0	P. aeruginosa
F1S1R1D1B1P2F03	F1S1R2D1B1P1F10	0	413	172.9	164.25499999999997-181.545	247	0	0	0	0	0	0	0	0	P. aeruginosa
F1S1R1D1B1P2F03	F1S1R2D1B1P2H11	1	174	175.7	166.915-184.48499999999999	251	0	0	0	0	0	0	1	1	P. aeruginosa
F1S1R1D1B1P2F03	F1S1R2D1B2P1B08	0	1809	182.7	173.56499999999997-191.835	261	0	0	0	0	0	0	0	0	P. aeruginosa
F1S1R1D1B1P2F03	F1S1R2D1B2P1D01	0	567	182.7	173.56499999999997-191.835	261	0	0	0	0	0	0	0	0	P. aeruginosa
F1S1R1D1B1P2F03	F1S1R2D1B2P2A08	0	414	182.7	173.56499999999997-191.835	261	0	0	0	0	0	0	0	0	P. aeruginosa
F1S1R1D1B1P2F03	F1S1R2D1B2P3B03	0	922	187.6	178.22-196.98	268	0	0	0	0	0	0	0	0	P. aeruginosa
F1S1R1D1B1P2F03	F1S1R2D1B2P3F03	1	183	187.6	178.22-196.98	268	0	0	0	0	0	0	1	1	P. aeruginosa
F1S1R1D1B1P2F03	F1S1R2D1B3P1F07	0	403	197.4	187.52999999999997-207.26999999999998	282	0	0	0	0	0	0	0	0	P. aeruginosa
F1S1R1D1B1P2F03	F1S1R2D1B3P1H11	0	415	198.8	188.85999999999999-208.73999999999998	284	0	0	0	0	0	0	0	0	P. aeruginosa
F1S1R1D1B1P2F03	F1S1R2D1B4P1A07	0	419	211.4	200.82999999999996-221.97	302	0	0	0	0	0	0	0	0	P. aeruginosa
F1S1R1D1B1P2F03	F1S1R2D1B4P4F01	1	165	219.1	208.14499999999998-230.055	313	0	0	0	0	0	0	0	1	P. aeruginosa
F1S1R1D1B1P2F03	F1S1R2D1B4P4G12	0	420	221.2	210.14-232.26	316	0	0	0	0	0	0	0	0	P. aeruginosa
F1S1R1D1B1P2F03	F1S1R2D2B1P1D09	0	433	225.4	214.12999999999997-236.67	322	0	0	0	0	0	0	0	0	P. aeruginosa
F1S1R1D1B1P2F03	F1S1R2D2B1P3A12	0	447	228.9	217.45499999999996-240.345	327	0	0	0	0	0	0	0	0	P. aeruginosa
F1S1R1D1B1P2F03	F1S1R2D2B2P2A11	0	414	238.7	226.765-250.635	341	0	0	0	0	0	0	0	0	P. aeruginosa
F1S1R1D1B1P2F03	F1S1R2D2B2P2B08	1	174	236.6	224.76999999999998-248.43	338	0	0	0	0	0	0	0	1	P. aeruginosa
F1S1R1D1B1P2F03	F1S1R2D2B2P4G06	1	182	242.9	230.75499999999997-255.045	347	0	0	0	0	0	0	0	1	P. aeruginosa
F1S1R1D1B1P2F03	F1S1R2D2B3P2B07	1	159	248.5	236.07499999999996-260.92499999999995	355	0	0	0	0	0	0	0	1	P. aeruginosa
F1S1R1D1B1P2F03	F1S1R2D2B3P2C03	1	159	248.5	236.07499999999996-260.92499999999995	355	0	0	0	0	0	0	0	1	P. aeruginosa
F1S1R1D1B1P2F03	F1S1R2D2B3P3D02	0	418	251.3	238.73499999999999-263.865	359	0	0	0	0	0	0	0	0	P. aeruginosa
F1S1R1D1B1P2F03	F1S1R2D2B3P3F12	1	158	248.5	236.07499999999996-260.92499999999995	355	0	0	0	0	0	0	0	1	P. aeruginosa
F1S1R1D1B1P2F03	F1S1R2D2B3P3G12	1	158	248.5	236.07499999999996-260.92499999999995	355	0	0	0	0	0	0	0	1	P. aeruginosa
F1S1R1D1B1P2F03	F1S1R2D2B3P5A08	1	168	259.0	246.04999999999998-271.95	370	0	0	0	0	0	0	0	0	P. aeruginosa
F1S1R1D1B1P2F03	F1S1R2D2B4P1D03	1	183	260.4	247.37999999999997-273.42	372	0	0	0	0	0	0	0	0	P. aeruginosa
F1S1R1D1B1P2F03	F1S1R2D2B4P3H02	1	182	264.6	251.36999999999995-277.83	378	0	0	0	0	0	0	0	0	P. aeruginosa
F1S1R1D1B1P2F03	F1S1R2D2B4P3H09	1	183	267.4	254.02999999999997-280.77	382	0	0	0	0	0	0	0	0	P. aeruginosa
F1S1R1D1B1P2F03	F1S1R2D2B4P4D06	0	445	270.2	256.69-283.71	386	0	0	0	0	0	0	0	0	P. aeruginosa
F1S1R1D1B1P2F03	F1S1R2D2B4P4E11	1	183	270.2	256.69-283.71	386	0	0	0	0	0	0	0	0	P. aeruginosa
F1S1R1D1B1P2F03	F1S1R2D2B4P5C10	1	171	273.0	259.34999999999997-286.65000000000003	390	0	0	0	0	0	0	0	0	P. aeruginosa
F1S1R1D1B1P2F03	F1S1R2D2B4P5G12	1	172	273.0	259.34999999999997-286.65000000000003	390	0	0	0	0	0	0	0	0	P. aeruginosa
F1S1R1D1B1P2F03	F1S1R2D3B1P4A05	1	184	282.1	267.99499999999995-296.205	403	0	0	0	0	0	0	0	0	P. aeruginosa
F1S1R1D1B1P2F03	F1S1R2D3B1P4H04	1	183	282.1	267.99499999999995-296.205	403	0	0	0	0	0	0	0	0	P. aeruginosa
F1S1R1D1B1P2F03	F1S1R2D3B1P5C07	1	274	284.2	269.98999999999995-298.41	406	0	0	0	0	0	0	0	0	P. aeruginosa
F1S1R1D1B1P2F03	F1S1R2D3B1P5E11	1	209	285.6	271.31999999999994-299.88	408	0	0	0	0	0	0	0	0	P. aeruginosa
F1S1R1D1B1P2F03	F1S1R2D3B1P5G05	1	185	283.5	269.325-297.675	405	0	0	0	0	0	0	0	0	P. aeruginosa
F1S1R1D1B1P2F03	F1S1R2D3B1P5H05	1	184	283.5	269.325-297.675	405	0	0	0	0	0	0	0	0	P. aeruginosa
F1S1R1D1B1P2F03	F1S1R2D3B2P1D04	1	49	287.7	273.315-302.085	411	0	0	0	1	0	0	0	0	P. aeruginosa
F1S1R1D1B1P2F03	F1S1R2D3B2P2G04	1	48	292.6	277.96999999999997-307.22999999999996	418	0	0	0	1	0	0	0	0	P. aeruginosa
F1S1R1D1B1P2F03	F1S1R2D3B2P2H02	1	183	289.8	275.30999999999995-304.28999999999996	414	0	0	0	0	0	0	0	0	P. aeruginosa
F1S1R1D1B1P2F03	F1S1R2D3B2P2H11	1	164	291.2	276.64-305.76	416	0	0	0	0	0	0	0	0	P. aeruginosa
F1S1R1D1B1P2F03	F1S1R2D3B2P2H12	0	413	294.0	279.3-308.7	420	0	0	0	0	0	0	0	0	P. aeruginosa
F1S1R1D1B1P2F03	F1S1R2D3B2P5D01	1	49	296.8	281.9599999999999-311.64	424	0	0	0	1	0	0	0	0	P. aeruginosa
F1S1R1D1B1P2F03	F1S1R2D3B2P5F06	1	174	297.5	282.625-312.375	425	0	0	0	0	0	0	0	0	P. aeruginosa
F1S1R1D1B1P2F03	F1S1R2D3B2P5F07	0	447	298.2	283.28999999999996-313.11	426	0	0	0	0	0	0	0	0	P. aeruginosa
F1S1R1D1B1P2F03	F1S1R2D3B2P5H01	1	183	297.5	282.625-312.375	425	0	0	0	0	0	0	0	0	P. aeruginosa
F1S1R1D1B1P2F03	F1S1R2D3B3P2B02	0	445	302.4	287.28-317.52	432	0	0	0	0	0	0	0	0	P. aeruginosa
F1S1R1D1B1P2F03	F1S1R2D3B3P2C07	1	48	304.5	289.275-319.725	435	0	0	0	1	0	0	0	0	P. aeruginosa
F1S1R1D1B1P2F03	F1S1R2D3B3P2F11	0	447	303.8	288.60999999999996-318.98999999999995	434	0	0	0	0	0	0	0	0	P. aeruginosa
F1S1R1D1B1P2F03	F1S1R2D3B3P3D12	1	284	307.3	291.93499999999995-322.66499999999996	439	0	0	0	0	0	0	0	0	P. aeruginosa
F1S1R1D1B1P2F03	F1S1R2D3B3P3E12	1	277	307.3	291.93499999999995-322.66499999999996	439	0	0	0	0	0	0	0	0	P. aeruginosa
F1S1R1D1B1P2F03	F1S1R2D3B3P4C03	0	420	308.7	293.265-324.135	441	0	0	0	0	0	0	0	0	P. aeruginosa
F1S1R1D1B1P2F03	F1S1R2D3B4P4G08	0	1648	318.5	302.575-334.425	455	0	0	0	0	0	0	0	0	P. aeruginosa
F1S1R1D1B1P2F03	kp_bs_193	0	408	210.7	200.165-221.23499999999999	301	0	0	0	0	0	0	0	0	P. aeruginosa
F1S1R1D1B1P2F03	kp_bs_206	0	408	279.3	265.3349999999999-293.265	399	0	0	0	0	0	0	0	0	P. aeruginosa
F1S1R1D1B1P2F03	kp_bs_209	0	408	285.6	271.31999999999994-299.88	408	0	0	0	0	0	0	0	0	P. aeruginosa
F1S1R1D1B1P2F03	SH010621x2x69	0	167	51.8	49.209999999999994-54.39	74	0	0	0	0	0	0	0	0	P. aeruginosa
F1S1R1D1B1P2F03	SH011020x2x82	0	520	127.4	121.02999999999999-133.77	182	0	0	0	0	0	0	0	0	P. aeruginosa
F1S1R1D1B1P2F03	SH011020x2x93	0	422	122.5	116.37499999999999-128.625	175	0	0	0	0	0	0	0	0	P. aeruginosa
F1S1R1D1B1P2F03	SH020921x1x6	0	165	62.3	59.184999999999995-65.415	89	0	0	0	0	0	0	0	0	P. aeruginosa
F1S1R1D1B1P2F03	SH020921x2x05	0	450	70.69999999999999	67.16499999999999-74.23499999999999	101	0	0	0	0	0	0	0	0	P. aeruginosa
F1S1R1D1B1P2F03	SH020921x2x31	0	442	72.1	68.49499999999999-75.705	103	0	0	0	0	0	0	0	0	P. aeruginosa
F1S1R1D1B1P2F03	SH030621x2x65_A00559	0	341	58.8	55.85999999999999-61.74	84	0	0	0	0	0	0	0	0	P. aeruginosa
F1S1R1D1B1P2F03	SH030621x2x88_A00559	0	425	114.1	108.395-119.80499999999999	163	0	0	0	0	0	0	0	0	P. aeruginosa
F1S1R1D1B1P2F03	SH031220x1x22	0	169	88.89999999999999	84.45499999999998-93.345	127	0	0	0	0	0	0	0	0	P. aeruginosa
F1S1R1D1B1P2F03	SH040221x1x42	1	172	331.1	314.54499999999996-347.655	473	0	0	0	0	0	0	0	0	P. aeruginosa
F1S1R1D1B1P2F03	SH040221x1x57	0	355	327.6	311.21999999999997-343.97999999999996	468	0	0	0	0	0	0	0	0	P. aeruginosa
F1S1R1D1B1P2F03	SH040221x1x79	1	186	319.9	303.905-335.895	457	0	0	0	0	0	0	0	0	P. aeruginosa
F1S1R1D1B1P2F03	SH040221x2x21	0	407	295.4	280.62999999999994-310.17	422	0	0	0	0	0	0	0	0	P. aeruginosa
F1S1R1D1B1P2F03	SH040221x2x32	0	952	297.5	282.625-312.375	425	0	0	0	0	0	0	0	0	P. aeruginosa
F1S1R1D1B1P2F03	SH040221x2x75	1	198	287.7	273.315-302.085	411	0	0	0	0	0	0	0	0	P. aeruginosa
F1S1R1D1B1P2F03	SH040221x2x83	0	329	284.9	270.655-299.145	407	0	0	0	0	0	0	0	0	P. aeruginosa
F1S1R1D1B1P2F03	SH040321x2x06	0	422	77.69999999999999	73.81499999999998-81.585	111	0	0	0	0	0	0	0	0	P. aeruginosa
F1S1R1D1B1P2F03	SH040321x2x23	1	60	71.39999999999999	67.82999999999998-74.97	102	0	0	0	1	0	1	1	1	P. aeruginosa
F1S1R1D1B1P2F03	SH040321x2x34	0	195	70.0	66.5-73.5	100	0	0	0	0	0	0	0	0	P. aeruginosa
F1S1R1D1B1P2F03	SH040321x2x36	0	165	70.69999999999999	67.16499999999999-74.23499999999999	101	0	0	0	0	0	0	0	0	P. aeruginosa
F1S1R1D1B1P2F03	SH040321x2x63	0	648	64.39999999999999	61.179999999999986-67.61999999999999	92	0	0	0	0	0	0	0	0	P. aeruginosa
F1S1R1D1B1P2F03	SH060521x1x55	0	319	26.6	25.269999999999996-27.93	38	0	0	0	0	0	0	0	0	P. aeruginosa
F1S1R1D1B1P2F03	SH061021x1x66	0	163	133.7	127.01499999999999-140.385	191	0	0	0	0	0	0	0	0	P. aeruginosa
F1S1R1D1B1P2F03	SH081020x1x83	0	416	238.7	226.765-250.635	341	0	0	0	0	0	0	0	0	P. aeruginosa
F1S1R1D1B1P2F03	SH081020x1x91	0	416	235.2	223.43999999999997-246.96	336	0	0	0	0	0	0	0	0	P. aeruginosa
F1S1R1D1B1P2F03	SH081020x2x67	1	209	231.7	220.11499999999998-243.285	331	0	0	0	0	0	0	0	1	P. aeruginosa
F1S1R1D1B1P2F03	SH081020x2x72	0	416	228.9	217.45499999999996-240.345	327	0	0	0	0	0	0	0	0	P. aeruginosa
F1S1R1D1B1P2F03	SH090321x1x92	0	817	51.8	49.209999999999994-54.39	74	0	0	0	0	0	0	0	0	P. aeruginosa
F1S1R1D1B1P2F03	SH140421x1x19	0	326	9.1	8.645-9.555	13	0	0	0	0	0	0	0	0	P. aeruginosa
F1S1R1D1B1P2F03	SH140421x1x34	0	327	9.1	8.645-9.555	13	0	0	0	0	0	0	0	0	P. aeruginosa
F1S1R1D1B1P2F03	SH150921x2x14	0	416	85.39999999999999	81.12999999999998-89.67	122	0	0	0	0	0	0	0	0	P. aeruginosa
F1S1R1D1B1P2F03	SH150921x2x72	1	35	87.5	83.125-91.875	125	0	0	0	1	0	1	1	1	P. aeruginosa
F1S1R1D1B1P2F03	SH158x23	0	411	286.3	271.98499999999996-300.61499999999995	409	0	0	0	0	0	0	0	0	P. aeruginosa
F1S1R1D1B1P2F03	SH159x67	1	161	290.5	275.97499999999997-305.02500000000003	415	0	0	0	0	0	0	0	0	P. aeruginosa
F1S1R1D1B1P2F03	SH161121x2x4	0	349	163.1	154.945-171.255	233	0	0	0	0	0	0	0	0	P. aeruginosa
F1S1R1D1B1P2F03	SH162x44	0	339	296.1	281.29499999999996-310.905	423	0	0	0	0	0	0	0	0	P. aeruginosa
F1S1R1D1B1P2F03	SH170321x2x28	0	174	24.5	23.275-25.725	35	0	0	0	0	0	0	0	0	P. aeruginosa
F1S1R1D1B1P2F03	SH171220x2x24	0	439	233.8	222.10999999999999-245.48999999999998	334	0	0	0	0	0	0	0	0	P. aeruginosa
F1S1R1D1B1P2F03	SH171x36	0	1314	319.2	303.23999999999995-335.16	456	0	0	0	0	0	0	0	0	P. aeruginosa
F1S1R1D1B1P2F03	SH181120x2x76	0	565	112.7	107.06499999999998-118.335	161	0	0	0	0	0	0	0	0	P. aeruginosa
F1S1R1D1B1P2F03	SH181120x2x93	0	419	98.7	93.76499999999999-103.63499999999999	141	0	0	0	0	0	0	0	0	P. aeruginosa
F1S1R1D1B1P2F03	SH182x42	0	650	340.2	323.19-357.21	486	0	0	0	0	0	0	0	0	P. aeruginosa
F1S1R1D1B1P2F03	SH184x49	0	1724	343.0	325.84999999999997-360.15000000000003	490	0	0	0	0	0	0	0	0	P. aeruginosa
F1S1R1D1B1P2F03	SH194X17	0	428	373.1	354.44499999999994-391.755	533	0	0	0	0	0	0	0	0	P. aeruginosa
F1S1R1D1B1P2F03	SH200921x1x59	0	167	98.7	93.76499999999999-103.63499999999999	141	0	0	0	0	0	0	0	0	P. aeruginosa
F1S1R1D1B1P2F03	SH200921x1x6	0	321	92.4	87.77999999999999-97.02	132	0	0	0	0	0	0	0	0	P. aeruginosa
F1S1R1D1B1P2F03	SH200921x2x15	0	312	103.6	98.41999999999999-108.78	148	0	0	0	0	0	0	0	0	P. aeruginosa
F1S1R1D1B1P2F03	SH207x46	1	156	401.8	381.7099999999999-421.89	574	0	0	0	0	0	0	0	0	P. aeruginosa
F1S1R1D1B1P2F03	SH208x41	0	1601	405.3	385.0349999999999-425.565	579	0	0	0	0	0	0	0	0	P. aeruginosa
F1S1R1D1B1P2F03	SH211020x1x14	0	255	210.7	200.165-221.23499999999999	301	0	0	0	0	0	0	0	0	P. aeruginosa
F1S1R1D1B1P2F03	SH211020x2x65	0	1582	242.2	230.08999999999997-254.31	346	0	0	0	0	0	0	0	0	P. aeruginosa
F1S1R1D1B1P2F03	SH211020x2x82	0	341	247.8	235.40999999999997-260.19	354	0	0	0	0	0	0	0	0	P. aeruginosa
F1S1R1D1B1P2F03	SH211020x2x94	1	174	270.2	256.69-283.71	386	0	0	0	0	0	0	0	0	P. aeruginosa
F1S1R1D1B1P2F03	SH220222x1x20	1	40	228.2	216.79-239.60999999999999	326	0	0	0	1	0	0	0	1	P. aeruginosa
F1S1R1D1B1P2F03	SH220222x1x54	1	169	231.7	220.11499999999998-243.285	331	0	0	0	0	0	0	0	1	P. aeruginosa
F1S1R1D1B1P2F03	SH220222x1x64	1	168	233.8	222.10999999999999-245.48999999999998	334	0	0	0	0	0	0	0	1	P. aeruginosa
F1S1R1D1B1P2F03	SH220422x1x22	0	670	268.8	255.35999999999996-282.23999999999995	384	0	0	0	0	0	0	0	0	P. aeruginosa
F1S1R1D1B1P2F03	SH220422x2x69	0	421	279.3	265.3349999999999-293.265	399	0	0	0	0	0	0	0	0	P. aeruginosa
F1S1R1D1B1P2F03	SH220921x1x24	0	414	111.3	105.735-116.865	159	0	0	0	0	0	0	0	0	P. aeruginosa
F1S1R1D1B1P2F03	SH220921x1x67	0	167	116.9	111.05499999999999-122.74499999999999	167	0	0	0	0	0	0	0	0	P. aeruginosa
F1S1R1D1B1P2F03	SH220921x1x70	0	341	114.8	109.05999999999999-120.54	164	0	0	0	0	0	0	0	0	P. aeruginosa
F1S1R1D1B1P2F03	SH220921x1x75	0	721	117.6	111.71999999999998-123.48	168	0	0	0	0	0	0	0	0	P. aeruginosa
F1S1R1D1B1P2F03	SH220921x2x81	0	417	125.3	119.035-131.565	179	0	0	0	0	0	0	0	0	P. aeruginosa
F1S1R1D1B1P2F03	SH221020x2x42	0	759	271.6	258.02-285.17999999999995	388	0	0	0	0	0	0	0	0	P. aeruginosa
F1S1R1D1B1P2F03	SH221x59	1	187	434.7	412.965-456.435	621	0	0	0	0	0	0	0	0	P. aeruginosa
F1S1R1D1B1P2F03	SH225x51	1	411	447.3	424.93499999999995-469.66499999999996	639	0	0	0	0	0	0	0	0	P. aeruginosa
F1S1R1D1B1P2F03	SH228skumx03	1	166	446.6	424.2699999999999-468.93	638	0	0	0	0	0	0	0	0	P. aeruginosa
F1S1R1D1B1P2F03	SH229x13	1	164	449.4	426.92999999999995-471.87	642	0	0	0	0	0	0	0	0	P. aeruginosa
F1S1R1D1B1P2F03	SH230321x2x10	0	244	13.3	12.634999999999998-13.965	19	0	0	0	0	0	0	0	0	P. aeruginosa
F1S1R1D1B1P2F03	SH230321x2x37	0	406	12.6	11.969999999999999-13.23	18	0	0	0	0	0	0	0	0	P. aeruginosa
F1S1R1D1B1P2F03	SH230920x2x90	0	537	133.7	127.01499999999999-140.385	191	0	0	0	0	0	0	0	0	P. aeruginosa
F1S1R1D1B1P2F03	SH250322x1x35	0	461	261.8	248.71-274.89000000000004	374	0	0	0	0	0	0	0	0	P. aeruginosa
F1S1R1D1B1P2F03	SH250322x1x44	1	167	263.2	250.03999999999996-276.36	376	0	0	0	0	0	0	0	0	P. aeruginosa
F1S1R1D1B1P2F03	SH260321x1x12	0	464	7.699999999999999	7.314999999999999-8.084999999999999	11	0	0	0	0	0	0	0	0	P. aeruginosa
F1S1R1D1B1P2F03	SH260321x2x41	0	407	4.199999999999999	3.9899999999999993-4.409999999999999	6	0	0	0	0	0	0	0	0	P. aeruginosa
F1S1R1D1B1P2F03	SH260321x2x69	0	164	9.1	8.645-9.555	13	0	0	0	0	0	0	0	0	P. aeruginosa
F1S1R1D1B1P2F03	SH260321x2x96	0	414	8.399999999999999	7.979999999999999-8.819999999999999	12	0	0	0	0	0	0	0	0	P. aeruginosa
F1S1R1D1B1P2F03	SH280122x1x62	0	423	214.2	203.48999999999998-224.91	306	0	0	0	0	0	0	0	0	P. aeruginosa
F1S1R1D1B1P2F03	SH300920x2x82	0	429	182.0	172.9-191.1	260	0	0	0	0	0	0	0	0	P. aeruginosa
F1S1R1D1B1P2G08	F1S1R1D1B1P3H03	0	449	0.7	0.6649999999999999-0.735	1	0	0	0	0	0	0	0	0	P. aeruginosa
F1S1R1D1B1P2G08	F1S1R1D1B1P5C12	1	9	7.0	6.6499999999999995-7.3500000000000005	10	1	1	1	1	1	1	1	1	P. aeruginosa
F1S1R1D1B1P2G08	F1S1R1D1B1P5E05	1	1	5.6	5.319999999999999-5.88	8	1	1	1	1	1	1	1	1	P. aeruginosa
F1S1R1D1B1P2G08	F1S1R1D1B1P5H02	0	34	6.3	5.984999999999999-6.615	9	0	0	0	1	0	0	0	0	P. aeruginosa
F1S1R1D1B1P2G08	F1S1R1D1B1P5H03	0	421	4.9	4.654999999999999-5.145	7	0	0	0	0	0	0	0	0	P. aeruginosa
F1S1R1D1B1P2G08	F1S1R1D1B2P1D04	0	171	6.3	5.984999999999999-6.615	9	0	0	0	0	0	0	0	0	P. aeruginosa
F1S1R1D1B1P2G08	F1S1R1D1B2P1F03	0	178	4.199999999999999	3.9899999999999993-4.409999999999999	6	0	0	0	0	0	0	0	0	P. aeruginosa
F1S1R1D1B1P2G08	F1S1R1D1B2P2A04	0	417	9.8	9.309999999999999-10.29	14	0	0	0	0	0	0	0	0	P. aeruginosa
F1S1R1D1B1P2G08	F1S1R1D1B2P2C04	0	171	6.3	5.984999999999999-6.615	9	0	0	0	0	0	0	0	0	P. aeruginosa
F1S1R1D1B1P2G08	F1S1R1D1B2P5G01	0	408	16.1	15.294999999999996-16.904999999999998	23	0	0	0	0	0	0	0	0	P. aeruginosa
F1S1R1D1B1P2G08	F1S1R1D1B3P3G04	0	171	21.7	20.615-22.785	31	0	0	0	0	0	0	0	0	P. aeruginosa
F1S1R1D1B1P2G08	F1S1R1D1B3P4A05	0	585	23.8	22.609999999999996-24.99	34	0	0	0	0	0	0	0	0	P. aeruginosa
F1S1R1D1B1P2G08	F1S1R1D1B3P4A09	0	437	28.7	27.264999999999997-30.135	41	0	0	0	0	0	0	0	0	P. aeruginosa
F1S1R1D1B1P2G08	F1S1R1D1B3P5A10	0	166	28.0	26.599999999999998-29.400000000000002	40	0	0	0	0	0	0	0	0	P. aeruginosa
F1S1R1D1B1P2G08	F1S1R1D1B3P5H03	0	1298	23.8	22.609999999999996-24.99	34	0	0	0	0	0	0	0	0	P. aeruginosa
F1S1R1D1B1P2G08	F1S1R1D1B4P2H01	0	403	31.5	29.924999999999994-33.074999999999996	45	0	0	0	0	0	0	0	0	P. aeruginosa
F1S1R1D1B1P2G08	F1S1R1D1B4P4A08	0	58	37.8	35.91-39.69	54	0	0	0	1	0	0	0	0	P. aeruginosa
F1S1R1D1B1P2G08	F1S1R1D1B4P4B08	0	64	37.8	35.91-39.69	54	0	0	0	1	0	0	0	0	P. aeruginosa
F1S1R1D1B1P2G08	F1S1R1D1B4P5D09	0	567	40.6	38.56999999999999-42.629999999999995	58	0	0	0	0	0	0	0	0	P. aeruginosa
F1S1R1D1B1P2G08	F1S1R1D2B1P2B03	0	409	44.8	42.559999999999995-47.04	64	0	0	0	0	0	0	0	0	P. aeruginosa
F1S1R1D1B1P2G08	F1S1R1D2B1P2C09	0	409	44.8	42.559999999999995-47.04	64	0	0	0	0	0	0	0	0	P. aeruginosa
F1S1R1D1B1P2G08	F1S1R1D2B2P3B11	0	167	60.2	57.18999999999999-63.21	86	0	0	0	0	0	0	0	0	P. aeruginosa
F1S1R1D1B1P2G08	F1S1R1D2B3P1G10	0	408	65.1	61.84499999999999-68.355	93	0	0	0	0	0	0	0	0	P. aeruginosa
F1S1R1D1B1P2G08	F1S1R1D2B3P3F06	0	194	67.19999999999999	63.83999999999999-70.55999999999999	96	0	0	0	0	0	0	0	0	P. aeruginosa
F1S1R1D1B1P2G08	F1S1R1D2B4P1G09	0	167	74.89999999999999	71.15499999999999-78.645	107	0	0	0	0	0	0	0	0	P. aeruginosa
F1S1R1D1B1P2G08	F1S1R1D2B4P3C06	0	167	79.8	75.80999999999999-83.79	114	0	0	0	0	0	0	0	0	P. aeruginosa
F1S1R1D1B1P2G08	F1S1R1D2B4P3E06	0	167	79.8	75.80999999999999-83.79	114	0	0	0	0	0	0	0	0	P. aeruginosa
F1S1R1D1B1P2G08	F1S1R1D2B4P4E02	0	403	79.8	75.80999999999999-83.79	114	0	0	0	0	0	0	0	0	P. aeruginosa
F1S1R1D1B1P2G08	F1S1R1D2B4P5A10	0	167	84.69999999999999	80.46499999999999-88.93499999999999	121	0	0	0	0	0	0	0	0	P. aeruginosa
F1S1R1D1B1P2G08	F1S1R1D2B4P5B10	0	167	84.69999999999999	80.46499999999999-88.93499999999999	121	0	0	0	0	0	0	0	0	P. aeruginosa
F1S1R1D1B1P2G08	F1S1R1D3B1P2A05	0	258	84.69999999999999	80.46499999999999-88.93499999999999	121	0	0	0	0	0	0	0	0	P. aeruginosa
F1S1R1D1B1P2G08	F1S1R1D3B1P2A06	0	274	85.39999999999999	81.12999999999998-89.67	122	0	0	0	0	0	0	0	0	P. aeruginosa
F1S1R1D1B1P2G08	F1S1R1D3B1P2C06	0	278	85.39999999999999	81.12999999999998-89.67	122	0	0	0	0	0	0	0	0	P. aeruginosa
F1S1R1D1B1P2G08	F1S1R1D3B1P2D05	0	251	84.69999999999999	80.46499999999999-88.93499999999999	121	0	0	0	0	0	0	0	0	P. aeruginosa
F1S1R1D1B1P2G08	F1S1R1D3B1P2D11	0	167	86.8	82.46-91.14	124	0	0	0	0	0	0	0	0	P. aeruginosa
F1S1R1D1B1P2G08	F1S1R1D3B1P2G09	0	242	84.69999999999999	80.46499999999999-88.93499999999999	121	0	0	0	0	0	0	0	0	P. aeruginosa
F1S1R1D1B1P2G08	F1S1R1D3B1P3G01	0	167	89.6	85.11999999999999-94.08	128	0	0	0	0	0	0	0	0	P. aeruginosa
F1S1R1D1B1P2G08	F1S1R1D3B1P5B10	0	167	94.5	89.77499999999999-99.22500000000001	135	0	0	0	0	0	0	0	0	P. aeruginosa
F1S1R1D1B1P2G08	F1S1R1D3B2P1B04	0	167	94.5	89.77499999999999-99.22500000000001	135	0	0	0	0	0	0	0	0	P. aeruginosa
F1S1R1D1B1P2G08	F1S1R1D3B2P1D12	0	168	94.5	89.77499999999999-99.22500000000001	135	0	0	0	0	0	0	0	0	P. aeruginosa
F1S1R1D1B1P2G08	F1S1R1D3B2P1F05	0	194	94.5	89.77499999999999-99.22500000000001	135	0	0	0	0	0	0	0	0	P. aeruginosa
F1S1R1D1B1P2G08	F1S1R1D3B2P1H04	0	167	94.5	89.77499999999999-99.22500000000001	135	0	0	0	0	0	0	0	0	P. aeruginosa
F1S1R1D1B1P2G08	F1S1R1D3B2P2A08	1	78	98.7	93.76499999999999-103.63499999999999	141	0	0	0	1	0	1	1	1	P. aeruginosa
F1S1R1D1B1P2G08	F1S1R1D3B2P3A07	0	168	99.4	94.42999999999999-104.36999999999999	142	0	0	0	0	0	0	0	0	P. aeruginosa
F1S1R1D1B1P2G08	F1S1R1D3B2P5B08	0	168	104.3	99.085-109.515	149	0	0	0	0	0	0	0	0	P. aeruginosa
F1S1R1D1B1P2G08	F1S1R1D3B2P5G04	1	45	103.6	98.41999999999999-108.78	148	0	0	0	1	0	1	1	1	P. aeruginosa
F1S1R1D1B1P2G08	F1S1R1D3B2P5G05	0	186	100.8	95.75999999999999-105.84	144	0	0	0	0	0	0	0	0	P. aeruginosa
F1S1R1D1B1P2G08	F1S1R1D3B3P1F11	0	167	108.5	103.07499999999999-113.92500000000001	155	0	0	0	0	0	0	0	0	P. aeruginosa
F1S1R1D1B1P2G08	F1S1R1D3B3P2A10	0	413	109.9	104.40499999999999-115.395	157	0	0	0	0	0	0	0	0	P. aeruginosa
F1S1R1D1B1P2G08	F1S1R1D3B3P2C04	0	388	108.5	103.07499999999999-113.92500000000001	155	0	0	0	0	0	0	0	0	P. aeruginosa
F1S1R1D1B1P2G08	F1S1R1D3B3P2H09	0	413	109.9	104.40499999999999-115.395	157	0	0	0	0	0	0	0	0	P. aeruginosa
F1S1R1D1B1P2G08	F1S1R1D3B3P3A10	0	441	111.3	105.735-116.865	159	0	0	0	0	0	0	0	0	P. aeruginosa
F1S1R1D1B1P2G08	F1S1R1D3B3P3G05	0	273	112.0	106.39999999999999-117.60000000000001	160	0	0	0	0	0	0	0	0	P. aeruginosa
F1S1R1D1B1P2G08	F1S1R1D3B3P4A05	0	167	114.1	108.395-119.80499999999999	163	0	0	0	0	0	0	0	0	P. aeruginosa
F1S1R1D1B1P2G08	F1S1R1D3B3P4C08	0	167	114.1	108.395-119.80499999999999	163	0	0	0	0	0	0	0	0	P. aeruginosa
F1S1R1D1B1P2G08	F1S1R1D3B3P4E08	0	167	114.1	108.395-119.80499999999999	163	0	0	0	0	0	0	0	0	P. aeruginosa
F1S1R1D1B1P2G08	F1S1R1D3B3P4F06	0	168	114.1	108.395-119.80499999999999	163	0	0	0	0	0	0	0	0	P. aeruginosa
F1S1R1D1B1P2G08	F1S1R1D3B3P4G04	0	167	114.1	108.395-119.80499999999999	163	0	0	0	0	0	0	0	0	P. aeruginosa
F1S1R1D1B1P2G08	F1S1R1D3B3P4H04	0	167	114.1	108.395-119.80499999999999	163	0	0	0	0	0	0	0	0	P. aeruginosa
F1S1R1D1B1P2G08	F1S1R1D3B3P5G11	1	45	115.5	109.72499999999998-121.27499999999999	165	0	0	0	1	0	1	1	1	P. aeruginosa
F1S1R1D1B1P2G08	F1S1R1D3B4P1A07	1	44	118.3	112.38499999999999-124.215	169	0	0	0	1	0	1	1	1	P. aeruginosa
F1S1R1D1B1P2G08	F1S1R1D3B4P1A10	0	168	119.0	113.04999999999998-124.94999999999999	170	0	0	0	0	0	0	0	0	P. aeruginosa
F1S1R1D1B1P2G08	F1S1R1D3B4P1H09	0	167	119.0	113.04999999999998-124.94999999999999	170	0	0	0	0	0	0	0	0	P. aeruginosa
F1S1R1D1B1P2G08	F1S1R1D3B4P1H10	0	167	119.0	113.04999999999998-124.94999999999999	170	0	0	0	0	0	0	0	0	P. aeruginosa
F1S1R1D1B1P2G08	F1S1R1D3B4P4B12	0	168	124.6	118.36999999999999-130.83	178	0	0	0	0	0	0	0	0	P. aeruginosa
F1S1R1D1B1P2G08	F1S1R1D3B4P4D03	0	167	124.6	118.36999999999999-130.83	178	0	0	0	0	0	0	0	0	P. aeruginosa
F1S1R1D1B1P2G08	F1S1R1D3B4P5B01	0	404	123.9	117.70499999999998-130.095	177	0	0	0	0	0	0	0	0	P. aeruginosa
F1S1R1D1B1P2G08	F1S1R1D3B4P5E01	0	344	123.9	117.70499999999998-130.095	177	0	0	0	0	0	0	0	0	P. aeruginosa
F1S1R1D1B1P2G08	F1S1R1D3B4P5G08	0	315	123.9	117.70499999999998-130.095	177	0	0	0	0	0	0	0	0	P. aeruginosa
F1S1R1D1B1P2G08	F1S1R1D4B1P2D04	0	167	128.1	121.695-134.505	183	0	0	0	0	0	0	0	0	P. aeruginosa
F1S1R1D1B1P2G08	F1S1R1D4B1P2D05	0	167	128.1	121.695-134.505	183	0	0	0	0	0	0	0	0	P. aeruginosa
F1S1R1D1B1P2G08	F1S1R1D4B1P3E11	0	466	131.6	125.01999999999998-138.18	188	0	0	0	0	0	0	0	0	P. aeruginosa
F1S1R1D1B1P2G08	F1S1R1D4B1P4B11	0	523	135.1	128.345-141.855	193	0	0	0	0	0	0	0	0	P. aeruginosa
F1S1R1D1B1P2G08	F1S1R1D4B1P4B12	0	408	133.7	127.01499999999999-140.385	191	0	0	0	0	0	0	0	0	P. aeruginosa
F1S1R1D1B1P2G08	F1S1R1D4B1P4C12	0	411	133.7	127.01499999999999-140.385	191	0	0	0	0	0	0	0	0	P. aeruginosa
F1S1R1D1B1P2G08	F1S1R1D4B1P4D10	0	414	133.7	127.01499999999999-140.385	191	0	0	0	0	0	0	0	0	P. aeruginosa
F1S1R1D1B1P2G08	F1S1R1D4B1P4H09	0	408	133.7	127.01499999999999-140.385	191	0	0	0	0	0	0	0	0	P. aeruginosa
F1S1R1D1B1P2G08	F1S1R1D4B1P5B08	0	519	135.1	128.345-141.855	193	0	0	0	0	0	0	0	0	P. aeruginosa
F1S1R1D1B1P2G08	F1S1R1D4B1P5G06	0	408	133.7	127.01499999999999-140.385	191	0	0	0	0	0	0	0	0	P. aeruginosa
F1S1R1D1B1P2G08	F1S1R1D4B2P1A08	1	37	137.9	131.00499999999997-144.795	197	0	0	0	1	0	0	1	1	P. aeruginosa
F1S1R1D1B1P2G08	F1S1R1D4B2P1H12	0	476	140.0	133.0-147.0	200	0	0	0	0	0	0	0	0	P. aeruginosa
F1S1R1D1B1P2G08	F1S1R1D4B2P2G05	0	328	140.0	133.0-147.0	200	0	0	0	0	0	0	0	0	P. aeruginosa
F1S1R1D1B1P2G08	F1S1R1D4B2P2H05	0	268	140.0	133.0-147.0	200	0	0	0	0	0	0	0	0	P. aeruginosa
F1S1R1D1B1P2G08	F1S1R1D4B3P1C10	0	487	146.3	138.98499999999999-153.61499999999998	209	0	0	0	0	0	0	0	0	P. aeruginosa
F1S1R1D1B1P2G08	F1S1R1D4B3P3H01	0	461	149.8	142.30999999999997-157.29	214	0	0	0	0	0	0	0	0	P. aeruginosa
F1S1R1D1B1P2G08	F1S1R1D4B3P4B09	0	413	152.6	144.97-160.23	218	0	0	0	0	0	0	0	0	P. aeruginosa
F1S1R1D1B1P2G08	F1S1R1D4B4P1B01	0	179	156.8	148.95999999999998-164.64	224	0	0	0	0	0	0	0	0	P. aeruginosa
F1S1R1D1B1P2G08	F1S1R1D4B4P3F02	0	404	158.9	150.95499999999998-166.84499999999997	227	0	0	0	0	0	0	0	0	P. aeruginosa
F1S1R1D1B1P2G08	F1S1R1D4B4P4H12	0	413	165.9	157.60499999999996-174.195	237	0	0	0	0	0	0	0	0	P. aeruginosa
F1S1R1D1B1P2G08	F1S1R2D1B1P1E10	0	414	170.8	162.25999999999996-179.34	244	0	0	0	0	0	0	0	0	P. aeruginosa
F1S1R1D1B1P2G08	F1S1R2D1B1P1F10	0	413	170.8	162.25999999999996-179.34	244	0	0	0	0	0	0	0	0	P. aeruginosa
F1S1R1D1B1P2G08	F1S1R2D1B1P2H11	1	174	173.6	164.92-182.28	248	0	0	0	0	0	0	1	1	P. aeruginosa
F1S1R1D1B1P2G08	F1S1R2D1B2P1B08	0	1809	180.6	171.57-189.63	258	0	0	0	0	0	0	0	0	P. aeruginosa
F1S1R1D1B1P2G08	F1S1R2D1B2P1D01	0	567	180.6	171.57-189.63	258	0	0	0	0	0	0	0	0	P. aeruginosa
F1S1R1D1B1P2G08	F1S1R2D1B2P2A08	0	414	180.6	171.57-189.63	258	0	0	0	0	0	0	0	0	P. aeruginosa
F1S1R1D1B1P2G08	F1S1R2D1B2P3B03	0	922	185.5	176.225-194.775	265	0	0	0	0	0	0	0	0	P. aeruginosa
F1S1R1D1B1P2G08	F1S1R2D1B2P3F03	1	183	185.5	176.225-194.775	265	0	0	0	0	0	0	1	1	P. aeruginosa
F1S1R1D1B1P2G08	F1S1R2D1B3P1F07	0	403	195.3	185.53499999999997-205.065	279	0	0	0	0	0	0	0	0	P. aeruginosa
F1S1R1D1B1P2G08	F1S1R2D1B3P1H11	0	415	196.7	186.86499999999998-206.535	281	0	0	0	0	0	0	0	0	P. aeruginosa
F1S1R1D1B1P2G08	F1S1R2D1B4P1A07	0	419	209.3	198.83499999999998-219.765	299	0	0	0	0	0	0	0	0	P. aeruginosa
F1S1R1D1B1P2G08	F1S1R2D1B4P4F01	1	165	217.0	206.14999999999998-227.85000000000002	310	0	0	0	0	0	0	0	1	P. aeruginosa
F1S1R1D1B1P2G08	F1S1R2D1B4P4G12	0	420	219.1	208.14499999999998-230.055	313	0	0	0	0	0	0	0	0	P. aeruginosa
F1S1R1D1B1P2G08	F1S1R2D2B1P1D09	0	433	223.3	212.13499999999996-234.465	319	0	0	0	0	0	0	0	0	P. aeruginosa
F1S1R1D1B1P2G08	F1S1R2D2B1P3A12	0	447	226.8	215.45999999999998-238.14	324	0	0	0	0	0	0	0	0	P. aeruginosa
F1S1R1D1B1P2G08	F1S1R2D2B2P2A11	0	414	236.6	224.76999999999998-248.43	338	0	0	0	0	0	0	0	0	P. aeruginosa
F1S1R1D1B1P2G08	F1S1R2D2B2P2B08	1	174	234.5	222.77499999999995-246.225	335	0	0	0	0	0	0	0	1	P. aeruginosa
F1S1R1D1B1P2G08	F1S1R2D2B2P4G06	1	182	240.8	228.75999999999996-252.84	344	0	0	0	0	0	0	0	1	P. aeruginosa
F1S1R1D1B1P2G08	F1S1R2D2B3P2B07	1	159	246.4	234.07999999999996-258.71999999999997	352	0	0	0	0	0	0	0	1	P. aeruginosa
F1S1R1D1B1P2G08	F1S1R2D2B3P2C03	1	159	246.4	234.07999999999996-258.71999999999997	352	0	0	0	0	0	0	0	1	P. aeruginosa
F1S1R1D1B1P2G08	F1S1R2D2B3P3D02	0	418	249.2	236.73999999999998-261.66	356	0	0	0	0	0	0	0	0	P. aeruginosa
F1S1R1D1B1P2G08	F1S1R2D2B3P3F12	1	158	246.4	234.07999999999996-258.71999999999997	352	0	0	0	0	0	0	0	1	P. aeruginosa
F1S1R1D1B1P2G08	F1S1R2D2B3P3G12	1	158	246.4	234.07999999999996-258.71999999999997	352	0	0	0	0	0	0	0	1	P. aeruginosa
F1S1R1D1B1P2G08	F1S1R2D2B3P5A08	1	168	256.9	244.05499999999998-269.745	367	0	0	0	0	0	0	0	0	P. aeruginosa
F1S1R1D1B1P2G08	F1S1R2D2B4P1D03	1	183	258.3	245.385-271.21500000000003	369	0	0	0	0	0	0	0	0	P. aeruginosa
F1S1R1D1B1P2G08	F1S1R2D2B4P3H02	1	182	262.5	249.375-275.625	375	0	0	0	0	0	0	0	0	P. aeruginosa
F1S1R1D1B1P2G08	F1S1R2D2B4P3H09	1	183	265.3	252.035-278.565	379	0	0	0	0	0	0	0	0	P. aeruginosa
F1S1R1D1B1P2G08	F1S1R2D2B4P4D06	0	445	268.1	254.69499999999996-281.505	383	0	0	0	0	0	0	0	0	P. aeruginosa
F1S1R1D1B1P2G08	F1S1R2D2B4P4E11	1	183	268.1	254.69499999999996-281.505	383	0	0	0	0	0	0	0	0	P. aeruginosa
F1S1R1D1B1P2G08	F1S1R2D2B4P5C10	1	171	270.9	257.35499999999996-284.445	387	0	0	0	0	0	0	0	0	P. aeruginosa
F1S1R1D1B1P2G08	F1S1R2D2B4P5G12	1	172	270.9	257.35499999999996-284.445	387	0	0	0	0	0	0	0	0	P. aeruginosa
F1S1R1D1B1P2G08	F1S1R2D3B1P4A05	1	184	280.0	266.0-294.0	400	0	0	0	0	0	0	0	0	P. aeruginosa
F1S1R1D1B1P2G08	F1S1R2D3B1P4H04	1	183	280.0	266.0-294.0	400	0	0	0	0	0	0	0	0	P. aeruginosa
F1S1R1D1B1P2G08	F1S1R2D3B1P5C07	1	274	282.1	267.99499999999995-296.205	403	0	0	0	0	0	0	0	0	P. aeruginosa
F1S1R1D1B1P2G08	F1S1R2D3B1P5E11	1	209	283.5	269.325-297.675	405	0	0	0	0	0	0	0	0	P. aeruginosa
F1S1R1D1B1P2G08	F1S1R2D3B1P5G05	1	185	281.4	267.33-295.46999999999997	402	0	0	0	0	0	0	0	0	P. aeruginosa
F1S1R1D1B1P2G08	F1S1R2D3B1P5H05	1	184	281.4	267.33-295.46999999999997	402	0	0	0	0	0	0	0	0	P. aeruginosa
F1S1R1D1B1P2G08	F1S1R2D3B2P1D04	1	49	285.6	271.31999999999994-299.88	408	0	0	0	1	0	0	0	0	P. aeruginosa
F1S1R1D1B1P2G08	F1S1R2D3B2P2G04	1	48	290.5	275.97499999999997-305.02500000000003	415	0	0	0	1	0	0	0	0	P. aeruginosa
F1S1R1D1B1P2G08	F1S1R2D3B2P2H02	1	183	287.7	273.315-302.085	411	0	0	0	0	0	0	0	0	P. aeruginosa
F1S1R1D1B1P2G08	F1S1R2D3B2P2H11	1	164	289.1	274.645-303.55499999999995	413	0	0	0	0	0	0	0	0	P. aeruginosa
F1S1R1D1B1P2G08	F1S1R2D3B2P2H12	0	413	291.9	277.30499999999995-306.495	417	0	0	0	0	0	0	0	0	P. aeruginosa
F1S1R1D1B1P2G08	F1S1R2D3B2P5D01	1	49	294.7	279.965-309.435	421	0	0	0	1	0	0	0	0	P. aeruginosa
F1S1R1D1B1P2G08	F1S1R2D3B2P5F06	1	174	295.4	280.62999999999994-310.17	422	0	0	0	0	0	0	0	0	P. aeruginosa
F1S1R1D1B1P2G08	F1S1R2D3B2P5F07	0	447	296.1	281.29499999999996-310.905	423	0	0	0	0	0	0	0	0	P. aeruginosa
F1S1R1D1B1P2G08	F1S1R2D3B2P5H01	1	183	295.4	280.62999999999994-310.17	422	0	0	0	0	0	0	0	0	P. aeruginosa
F1S1R1D1B1P2G08	F1S1R2D3B3P2B02	0	445	300.3	285.28499999999997-315.31499999999994	429	0	0	0	0	0	0	0	0	P. aeruginosa
F1S1R1D1B1P2G08	F1S1R2D3B3P2C07	1	48	302.4	287.28-317.52	432	0	0	0	1	0	0	0	0	P. aeruginosa
F1S1R1D1B1P2G08	F1S1R2D3B3P2F11	0	447	301.7	286.61499999999995-316.785	431	0	0	0	0	0	0	0	0	P. aeruginosa
F1S1R1D1B1P2G08	F1S1R2D3B3P3D12	1	284	305.2	289.94-320.46	436	0	0	0	0	0	0	0	0	P. aeruginosa
F1S1R1D1B1P2G08	F1S1R2D3B3P3E12	1	277	305.2	289.94-320.46	436	0	0	0	0	0	0	0	0	P. aeruginosa
F1S1R1D1B1P2G08	F1S1R2D3B3P4C03	0	420	306.6	291.27-321.92999999999995	438	0	0	0	0	0	0	0	0	P. aeruginosa
F1S1R1D1B1P2G08	F1S1R2D3B4P4G08	0	1648	316.4	300.58-332.21999999999997	452	0	0	0	0	0	0	0	0	P. aeruginosa
F1S1R1D1B1P2G08	kp_bs_193	0	408	208.6	198.17-219.03	298	0	0	0	0	0	0	0	0	P. aeruginosa
F1S1R1D1B1P2G08	kp_bs_206	0	408	277.2	263.34-291.06	396	0	0	0	0	0	0	0	0	P. aeruginosa
F1S1R1D1B1P2G08	kp_bs_209	0	408	283.5	269.325-297.675	405	0	0	0	0	0	0	0	0	P. aeruginosa
F1S1R1D1B1P2G08	SH010621x2x69	0	167	49.7	47.214999999999996-52.184999999999995	71	0	0	0	0	0	0	0	0	P. aeruginosa
F1S1R1D1B1P2G08	SH011020x2x82	0	520	129.5	123.02499999999999-135.975	185	0	0	0	0	0	0	0	0	P. aeruginosa
F1S1R1D1B1P2G08	SH011020x2x93	0	422	124.6	118.36999999999999-130.83	178	0	0	0	0	0	0	0	0	P. aeruginosa
F1S1R1D1B1P2G08	SH020921x1x6	0	165	60.2	57.18999999999999-63.21	86	0	0	0	0	0	0	0	0	P. aeruginosa
F1S1R1D1B1P2G08	SH020921x2x05	0	450	68.6	65.16999999999999-72.03	98	0	0	0	0	0	0	0	0	P. aeruginosa
F1S1R1D1B1P2G08	SH020921x2x31	0	442	70.0	66.5-73.5	100	0	0	0	0	0	0	0	0	P. aeruginosa
F1S1R1D1B1P2G08	SH030621x2x65_A00559	0	341	56.7	53.864999999999995-59.535	81	0	0	0	0	0	0	0	0	P. aeruginosa
F1S1R1D1B1P2G08	SH030621x2x88_A00559	0	425	116.2	110.38999999999999-122.00999999999999	166	0	0	0	0	0	0	0	0	P. aeruginosa
F1S1R1D1B1P2G08	SH031220x1x22	0	169	91.0	86.45-95.55	130	0	0	0	0	0	0	0	0	P. aeruginosa
F1S1R1D1B1P2G08	SH040221x1x42	1	172	333.2	316.53999999999996-349.86	476	0	0	0	0	0	0	0	0	P. aeruginosa
F1S1R1D1B1P2G08	SH040221x1x57	0	355	329.7	313.215-346.185	471	0	0	0	0	0	0	0	0	P. aeruginosa
F1S1R1D1B1P2G08	SH040221x1x79	1	186	322.0	305.9-338.1	460	0	0	0	0	0	0	0	0	P. aeruginosa
F1S1R1D1B1P2G08	SH040221x2x21	0	407	297.5	282.625-312.375	425	0	0	0	0	0	0	0	0	P. aeruginosa
F1S1R1D1B1P2G08	SH040221x2x32	0	952	299.6	284.61999999999995-314.58	428	0	0	0	0	0	0	0	0	P. aeruginosa
F1S1R1D1B1P2G08	SH040221x2x75	1	198	289.8	275.30999999999995-304.28999999999996	414	0	0	0	0	0	0	0	0	P. aeruginosa
F1S1R1D1B1P2G08	SH040221x2x83	0	329	287.0	272.65-301.35	410	0	0	0	0	0	0	0	0	P. aeruginosa
F1S1R1D1B1P2G08	SH040321x2x06	0	422	79.8	75.80999999999999-83.79	114	0	0	0	0	0	0	0	0	P. aeruginosa
F1S1R1D1B1P2G08	SH040321x2x23	1	60	73.5	69.825-77.175	105	0	0	0	1	0	1	1	1	P. aeruginosa
F1S1R1D1B1P2G08	SH040321x2x34	0	195	72.1	68.49499999999999-75.705	103	0	0	0	0	0	0	0	0	P. aeruginosa
F1S1R1D1B1P2G08	SH040321x2x36	0	165	72.8	69.16-76.44	104	0	0	0	0	0	0	0	0	P. aeruginosa
F1S1R1D1B1P2G08	SH040321x2x63	0	648	66.5	63.175-69.825	95	0	0	0	0	0	0	0	0	P. aeruginosa
F1S1R1D1B1P2G08	SH060521x1x55	0	319	24.5	23.275-25.725	35	0	0	0	0	0	0	0	0	P. aeruginosa
F1S1R1D1B1P2G08	SH061021x1x66	0	163	131.6	125.01999999999998-138.18	188	0	0	0	0	0	0	0	0	P. aeruginosa
F1S1R1D1B1P2G08	SH081020x1x83	0	416	240.8	228.75999999999996-252.84	344	0	0	0	0	0	0	0	0	P. aeruginosa
F1S1R1D1B1P2G08	SH081020x1x91	0	416	237.3	225.43499999999997-249.165	339	0	0	0	0	0	0	0	0	P. aeruginosa
F1S1R1D1B1P2G08	SH081020x2x67	1	209	233.8	222.10999999999999-245.48999999999998	334	0	0	0	0	0	0	0	1	P. aeruginosa
F1S1R1D1B1P2G08	SH081020x2x72	0	416	231.0	219.44999999999996-242.54999999999998	330	0	0	0	0	0	0	0	0	P. aeruginosa
F1S1R1D1B1P2G08	SH090321x1x92	0	817	53.9	51.205-56.595	77	0	0	0	0	0	0	0	0	P. aeruginosa
F1S1R1D1B1P2G08	SH140421x1x19	0	326	7.0	6.6499999999999995-7.3500000000000005	10	0	0	0	0	0	0	0	0	P. aeruginosa
F1S1R1D1B1P2G08	SH140421x1x34	0	327	7.0	6.6499999999999995-7.3500000000000005	10	0	0	0	0	0	0	0	0	P. aeruginosa
F1S1R1D1B1P2G08	SH150921x2x14	0	416	83.3	79.13499999999999-87.465	119	0	0	0	0	0	0	0	0	P. aeruginosa
F1S1R1D1B1P2G08	SH150921x2x72	1	35	85.39999999999999	81.12999999999998-89.67	122	0	0	0	1	0	1	1	1	P. aeruginosa
F1S1R1D1B1P2G08	SH158x23	0	411	284.2	269.98999999999995-298.41	406	0	0	0	0	0	0	0	0	P. aeruginosa
F1S1R1D1B1P2G08	SH159x67	1	161	288.4	273.97999999999996-302.82	412	0	0	0	0	0	0	0	0	P. aeruginosa
F1S1R1D1B1P2G08	SH161121x2x4	0	349	161.0	152.95-169.05	230	0	0	0	0	0	0	0	0	P. aeruginosa
F1S1R1D1B1P2G08	SH162x44	0	339	294.0	279.3-308.7	420	0	0	0	0	0	0	0	0	P. aeruginosa
F1S1R1D1B1P2G08	SH170321x2x28	0	174	26.6	25.269999999999996-27.93	38	0	0	0	0	0	0	0	0	P. aeruginosa
F1S1R1D1B1P2G08	SH171220x2x24	0	439	235.9	224.10499999999996-247.695	337	0	0	0	0	0	0	0	0	P. aeruginosa
F1S1R1D1B1P2G08	SH171x36	0	1314	317.1	301.24499999999995-332.955	453	0	0	0	0	0	0	0	0	P. aeruginosa
F1S1R1D1B1P2G08	SH181120x2x76	0	565	114.8	109.05999999999999-120.54	164	0	0	0	0	0	0	0	0	P. aeruginosa
F1S1R1D1B1P2G08	SH181120x2x93	0	419	100.8	95.75999999999999-105.84	144	0	0	0	0	0	0	0	0	P. aeruginosa
F1S1R1D1B1P2G08	SH182x42	0	650	338.1	321.19499999999994-355.005	483	0	0	0	0	0	0	0	0	P. aeruginosa
F1S1R1D1B1P2G08	SH184x49	0	1724	340.9	323.85499999999996-357.945	487	0	0	0	0	0	0	0	0	P. aeruginosa
F1S1R1D1B1P2G08	SH194X17	0	428	371.0	352.45-389.55	530	0	0	0	0	0	0	0	0	P. aeruginosa
F1S1R1D1B1P2G08	SH200921x1x59	0	167	96.6	91.77-101.42999999999999	138	0	0	0	0	0	0	0	0	P. aeruginosa
F1S1R1D1B1P2G08	SH200921x1x6	0	321	90.3	85.785-94.815	129	0	0	0	0	0	0	0	0	P. aeruginosa
F1S1R1D1B1P2G08	SH200921x2x15	0	312	101.5	96.425-106.575	145	0	0	0	0	0	0	0	0	P. aeruginosa
F1S1R1D1B1P2G08	SH207x46	1	156	399.7	379.715-419.685	571	0	0	0	0	0	0	0	0	P. aeruginosa
F1S1R1D1B1P2G08	SH208x41	0	1601	403.2	383.03999999999996-423.36	576	0	0	0	0	0	0	0	0	P. aeruginosa
F1S1R1D1B1P2G08	SH211020x1x14	0	255	212.8	202.15999999999997-223.44	304	0	0	0	0	0	0	0	0	P. aeruginosa
F1S1R1D1B1P2G08	SH211020x2x65	0	1582	244.3	232.08499999999998-256.515	349	0	0	0	0	0	0	0	0	P. aeruginosa
F1S1R1D1B1P2G08	SH211020x2x82	0	341	249.9	237.40499999999997-262.395	357	0	0	0	0	0	0	0	0	P. aeruginosa
F1S1R1D1B1P2G08	SH211020x2x94	1	174	272.3	258.68499999999995-285.91499999999996	389	0	0	0	0	0	0	0	0	P. aeruginosa
F1S1R1D1B1P2G08	SH220222x1x20	1	40	226.1	214.795-237.405	323	0	0	0	1	0	0	0	1	P. aeruginosa
F1S1R1D1B1P2G08	SH220222x1x54	1	169	229.6	218.11999999999998-241.08	328	0	0	0	0	0	0	0	1	P. aeruginosa
F1S1R1D1B1P2G08	SH220222x1x64	1	168	231.7	220.11499999999998-243.285	331	0	0	0	0	0	0	0	1	P. aeruginosa
F1S1R1D1B1P2G08	SH220422x1x22	0	670	266.7	253.36499999999998-280.035	381	0	0	0	0	0	0	0	0	P. aeruginosa
F1S1R1D1B1P2G08	SH220422x2x69	0	421	277.2	263.34-291.06	396	0	0	0	0	0	0	0	0	P. aeruginosa
F1S1R1D1B1P2G08	SH220921x1x24	0	414	109.2	103.73999999999998-114.66	156	0	0	0	0	0	0	0	0	P. aeruginosa
F1S1R1D1B1P2G08	SH220921x1x67	0	167	114.8	109.05999999999999-120.54	164	0	0	0	0	0	0	0	0	P. aeruginosa
F1S1R1D1B1P2G08	SH220921x1x70	0	341	112.7	107.06499999999998-118.335	161	0	0	0	0	0	0	0	0	P. aeruginosa
F1S1R1D1B1P2G08	SH220921x1x75	0	721	115.5	109.72499999999998-121.27499999999999	165	0	0	0	0	0	0	0	0	P. aeruginosa
F1S1R1D1B1P2G08	SH220921x2x81	0	417	123.2	117.03999999999998-129.35999999999999	176	0	0	0	0	0	0	0	0	P. aeruginosa
F1S1R1D1B1P2G08	SH221020x2x42	0	759	273.7	260.015-287.385	391	0	0	0	0	0	0	0	0	P. aeruginosa
F1S1R1D1B1P2G08	SH221x59	1	187	432.6	410.96999999999997-454.22999999999996	618	0	0	0	0	0	0	0	0	P. aeruginosa
F1S1R1D1B1P2G08	SH225x51	1	411	445.2	422.94-467.46	636	0	0	0	0	0	0	0	0	P. aeruginosa
F1S1R1D1B1P2G08	SH228skumx03	1	166	444.5	422.275-466.725	635	0	0	0	0	0	0	0	0	P. aeruginosa
F1S1R1D1B1P2G08	SH229x13	1	164	447.3	424.93499999999995-469.66499999999996	639	0	0	0	0	0	0	0	0	P. aeruginosa
F1S1R1D1B1P2G08	SH230321x2x10	0	244	15.4	14.629999999999997-16.169999999999998	22	0	0	0	0	0	0	0	0	P. aeruginosa
F1S1R1D1B1P2G08	SH230321x2x37	0	406	14.7	13.964999999999998-15.435	21	0	0	0	0	0	0	0	0	P. aeruginosa
F1S1R1D1B1P2G08	SH230920x2x90	0	537	135.8	129.01-142.58999999999997	194	0	0	0	0	0	0	0	0	P. aeruginosa
F1S1R1D1B1P2G08	SH250322x1x35	0	461	259.7	246.71499999999997-272.685	371	0	0	0	0	0	0	0	0	P. aeruginosa
F1S1R1D1B1P2G08	SH250322x1x44	1	167	261.1	248.04499999999996-274.155	373	0	0	0	0	0	0	0	0	P. aeruginosa
F1S1R1D1B1P2G08	SH260321x1x12	0	464	9.8	9.309999999999999-10.29	14	0	0	0	0	0	0	0	0	P. aeruginosa
F1S1R1D1B1P2G08	SH260321x2x41	0	407	2.1	1.9949999999999997-2.2049999999999996	3	0	0	0	0	0	0	0	0	P. aeruginosa
F1S1R1D1B1P2G08	SH260321x2x69	0	164	7.0	6.6499999999999995-7.3500000000000005	10	0	0	0	0	0	0	0	0	P. aeruginosa
F1S1R1D1B1P2G08	SH260321x2x96	0	414	6.3	5.984999999999999-6.615	9	0	0	0	0	0	0	0	0	P. aeruginosa
F1S1R1D1B1P2G08	SH280122x1x62	0	423	212.1	201.49499999999998-222.705	303	0	0	0	0	0	0	0	0	P. aeruginosa
F1S1R1D1B1P2G08	SH300920x2x82	0	429	184.1	174.89499999999998-193.305	263	0	0	0	0	0	0	0	0	P. aeruginosa
F1S1R1D1B1P3E04	F1S1R1D1B1P3H03	0	654	2.1	1.9949999999999997-2.2049999999999996	3	0	0	0	0	0	0	0	0	P. aeruginosa
F1S1R1D1B1P3E04	F1S1R1D1B1P5C12	0	220	5.6	5.319999999999999-5.88	8	0	0	0	0	0	0	0	0	P. aeruginosa
F1S1R1D1B1P3E04	F1S1R1D1B1P5E05	0	212	4.199999999999999	3.9899999999999993-4.409999999999999	6	0	0	0	0	0	0	0	0	P. aeruginosa
F1S1R1D1B1P3E04	F1S1R1D1B1P5H02	0	243	4.9	4.654999999999999-5.145	7	0	0	0	0	0	0	0	0	P. aeruginosa
F1S1R1D1B1P3E04	F1S1R1D1B1P5H03	0	628	3.5	3.3249999999999997-3.6750000000000003	5	0	0	0	0	0	0	0	0	P. aeruginosa
F1S1R1D1B1P3E04	F1S1R1D1B2P1D04	0	380	4.9	4.654999999999999-5.145	7	0	0	0	0	0	0	0	0	P. aeruginosa
F1S1R1D1B1P3E04	F1S1R1D1B2P1F03	0	382	2.8	2.6599999999999997-2.94	4	0	0	0	0	0	0	0	0	P. aeruginosa
F1S1R1D1B1P3E04	F1S1R1D1B2P2A04	0	624	8.399999999999999	7.979999999999999-8.819999999999999	12	0	0	0	0	0	0	0	0	P. aeruginosa
F1S1R1D1B1P3E04	F1S1R1D1B2P2C04	0	380	4.9	4.654999999999999-5.145	7	0	0	0	0	0	0	0	0	P. aeruginosa
F1S1R1D1B1P3E04	F1S1R1D1B2P5G01	0	614	14.7	13.964999999999998-15.435	21	0	0	0	0	0	0	0	0	P. aeruginosa
F1S1R1D1B1P3E04	F1S1R1D1B3P3G04	0	380	20.3	19.284999999999997-21.314999999999998	29	0	0	0	0	0	0	0	0	P. aeruginosa
F1S1R1D1B1P3E04	F1S1R1D1B3P4A05	0	790	22.4	21.279999999999998-23.52	32	0	0	0	0	0	0	0	0	P. aeruginosa
F1S1R1D1B1P3E04	F1S1R1D1B3P4A09	0	644	27.3	25.934999999999995-28.665	39	0	0	0	0	0	0	0	0	P. aeruginosa
F1S1R1D1B1P3E04	F1S1R1D1B3P5A10	0	371	26.6	25.269999999999996-27.93	38	0	0	0	0	0	0	0	0	P. aeruginosa
F1S1R1D1B1P3E04	F1S1R1D1B3P5H03	0	1495	22.4	21.279999999999998-23.52	32	0	0	0	0	0	0	0	0	P. aeruginosa
F1S1R1D1B1P3E04	F1S1R1D1B4P2H01	0	610	30.1	28.594999999999995-31.605	43	0	0	0	0	0	0	0	0	P. aeruginosa
F1S1R1D1B1P3E04	F1S1R1D1B4P4A08	0	244	36.4	34.58-38.22	52	0	0	0	0	0	0	0	0	P. aeruginosa
F1S1R1D1B1P3E04	F1S1R1D1B4P4B08	0	272	36.4	34.58-38.22	52	0	0	0	0	0	0	0	0	P. aeruginosa
F1S1R1D1B1P3E04	F1S1R1D1B4P5D09	0	782	39.2	37.239999999999995-41.16	56	0	0	0	0	0	0	0	0	P. aeruginosa
F1S1R1D1B1P3E04	F1S1R1D2B1P2B03	0	616	43.4	41.23-45.57	62	0	0	0	0	0	0	0	0	P. aeruginosa
F1S1R1D1B1P3E04	F1S1R1D2B1P2C09	0	616	43.4	41.23-45.57	62	0	0	0	0	0	0	0	0	P. aeruginosa
F1S1R1D1B1P3E04	F1S1R1D2B2P3B11	0	373	58.8	55.85999999999999-61.74	84	0	0	0	0	0	0	0	0	P. aeruginosa
F1S1R1D1B1P3E04	F1S1R1D2B3P1G10	0	614	63.7	60.51499999999999-66.885	91	0	0	0	0	0	0	0	0	P. aeruginosa
F1S1R1D1B1P3E04	F1S1R1D2B3P3F06	0	401	65.8	62.50999999999999-69.09	94	0	0	0	0	0	0	0	0	P. aeruginosa
F1S1R1D1B1P3E04	F1S1R1D2B4P1G09	0	373	73.5	69.825-77.175	105	0	0	0	0	0	0	0	0	P. aeruginosa
F1S1R1D1B1P3E04	F1S1R1D2B4P3C06	0	373	78.39999999999999	74.47999999999999-82.32	112	0	0	0	0	0	0	0	0	P. aeruginosa
F1S1R1D1B1P3E04	F1S1R1D2B4P3E06	0	373	78.39999999999999	74.47999999999999-82.32	112	0	0	0	0	0	0	0	0	P. aeruginosa
F1S1R1D1B1P3E04	F1S1R1D2B4P4E02	0	610	78.39999999999999	74.47999999999999-82.32	112	0	0	0	0	0	0	0	0	P. aeruginosa
F1S1R1D1B1P3E04	F1S1R1D2B4P5A10	0	373	83.3	79.13499999999999-87.465	119	0	0	0	0	0	0	0	0	P. aeruginosa
F1S1R1D1B1P3E04	F1S1R1D2B4P5B10	0	373	83.3	79.13499999999999-87.465	119	0	0	0	0	0	0	0	0	P. aeruginosa
F1S1R1D1B1P3E04	F1S1R1D3B1P2A05	0	463	83.3	79.13499999999999-87.465	119	0	0	0	0	0	0	0	0	P. aeruginosa
F1S1R1D1B1P3E04	F1S1R1D3B1P2A06	0	482	84.0	79.8-88.2	120	0	0	0	0	0	0	0	0	P. aeruginosa
F1S1R1D1B1P3E04	F1S1R1D3B1P2C06	0	484	84.0	79.8-88.2	120	0	0	0	0	0	0	0	0	P. aeruginosa
F1S1R1D1B1P3E04	F1S1R1D3B1P2D05	0	462	83.3	79.13499999999999-87.465	119	0	0	0	0	0	0	0	0	P. aeruginosa
F1S1R1D1B1P3E04	F1S1R1D3B1P2D11	0	373	85.39999999999999	81.12999999999998-89.67	122	0	0	0	0	0	0	0	0	P. aeruginosa
F1S1R1D1B1P3E04	F1S1R1D3B1P2G09	0	448	83.3	79.13499999999999-87.465	119	0	0	0	0	0	0	0	0	P. aeruginosa
F1S1R1D1B1P3E04	F1S1R1D3B1P3G01	0	373	88.19999999999999	83.78999999999999-92.60999999999999	126	0	0	0	0	0	0	0	0	P. aeruginosa
F1S1R1D1B1P3E04	F1S1R1D3B1P5B10	0	373	93.1	88.445-97.755	133	0	0	0	0	0	0	0	0	P. aeruginosa
F1S1R1D1B1P3E04	F1S1R1D3B2P1B04	0	373	93.1	88.445-97.755	133	0	0	0	0	0	0	0	0	P. aeruginosa
F1S1R1D1B1P3E04	F1S1R1D3B2P1D12	0	374	93.1	88.445-97.755	133	0	0	0	0	0	0	0	0	P. aeruginosa
F1S1R1D1B1P3E04	F1S1R1D3B2P1F05	0	397	93.1	88.445-97.755	133	0	0	0	0	0	0	0	0	P. aeruginosa
F1S1R1D1B1P3E04	F1S1R1D3B2P1H04	0	373	93.1	88.445-97.755	133	0	0	0	0	0	0	0	0	P. aeruginosa
F1S1R1D1B1P3E04	F1S1R1D3B2P2A08	0	287	97.3	92.43499999999999-102.165	139	0	0	0	0	0	0	0	0	P. aeruginosa
F1S1R1D1B1P3E04	F1S1R1D3B2P3A07	0	373	98.0	93.1-102.9	140	0	0	0	0	0	0	0	0	P. aeruginosa
F1S1R1D1B1P3E04	F1S1R1D3B2P5B08	0	373	102.9	97.75499999999998-108.045	147	0	0	0	0	0	0	0	0	P. aeruginosa
F1S1R1D1B1P3E04	F1S1R1D3B2P5G04	0	255	102.2	97.08999999999999-107.30999999999999	146	0	0	0	0	0	0	0	0	P. aeruginosa
F1S1R1D1B1P3E04	F1S1R1D3B2P5G05	0	393	99.4	94.42999999999999-104.36999999999999	142	0	0	0	0	0	0	0	0	P. aeruginosa
F1S1R1D1B1P3E04	F1S1R1D3B3P1F11	0	373	107.1	101.74499999999999-112.455	153	0	0	0	0	0	0	0	0	P. aeruginosa
F1S1R1D1B1P3E04	F1S1R1D3B3P2A10	0	624	108.5	103.07499999999999-113.92500000000001	155	0	0	0	0	0	0	0	0	P. aeruginosa
F1S1R1D1B1P3E04	F1S1R1D3B3P2C04	0	597	107.1	101.74499999999999-112.455	153	0	0	0	0	0	0	0	0	P. aeruginosa
F1S1R1D1B1P3E04	F1S1R1D3B3P2H09	0	624	108.5	103.07499999999999-113.92500000000001	155	0	0	0	0	0	0	0	0	P. aeruginosa
F1S1R1D1B1P3E04	F1S1R1D3B3P3A10	0	648	109.9	104.40499999999999-115.395	157	0	0	0	0	0	0	0	0	P. aeruginosa
F1S1R1D1B1P3E04	F1S1R1D3B3P3G05	0	480	110.6	105.07-116.13	158	0	0	0	0	0	0	0	0	P. aeruginosa
F1S1R1D1B1P3E04	F1S1R1D3B3P4A05	0	373	112.7	107.06499999999998-118.335	161	0	0	0	0	0	0	0	0	P. aeruginosa
F1S1R1D1B1P3E04	F1S1R1D3B3P4C08	0	373	112.7	107.06499999999998-118.335	161	0	0	0	0	0	0	0	0	P. aeruginosa
F1S1R1D1B1P3E04	F1S1R1D3B3P4E08	0	373	112.7	107.06499999999998-118.335	161	0	0	0	0	0	0	0	0	P. aeruginosa
F1S1R1D1B1P3E04	F1S1R1D3B3P4F06	0	373	112.7	107.06499999999998-118.335	161	0	0	0	0	0	0	0	0	P. aeruginosa
F1S1R1D1B1P3E04	F1S1R1D3B3P4G04	0	373	112.7	107.06499999999998-118.335	161	0	0	0	0	0	0	0	0	P. aeruginosa
F1S1R1D1B1P3E04	F1S1R1D3B3P4H04	0	373	112.7	107.06499999999998-118.335	161	0	0	0	0	0	0	0	0	P. aeruginosa
F1S1R1D1B1P3E04	F1S1R1D3B3P5G11	0	255	114.1	108.395-119.80499999999999	163	0	0	0	0	0	0	0	0	P. aeruginosa
F1S1R1D1B1P3E04	F1S1R1D3B4P1A07	0	254	116.9	111.05499999999999-122.74499999999999	167	0	0	0	0	0	0	0	0	P. aeruginosa
F1S1R1D1B1P3E04	F1S1R1D3B4P1A10	0	373	117.6	111.71999999999998-123.48	168	0	0	0	0	0	0	0	0	P. aeruginosa
F1S1R1D1B1P3E04	F1S1R1D3B4P1H09	0	373	117.6	111.71999999999998-123.48	168	0	0	0	0	0	0	0	0	P. aeruginosa
F1S1R1D1B1P3E04	F1S1R1D3B4P1H10	0	373	117.6	111.71999999999998-123.48	168	0	0	0	0	0	0	0	0	P. aeruginosa
F1S1R1D1B1P3E04	F1S1R1D3B4P4B12	0	373	123.2	117.03999999999998-129.35999999999999	176	0	0	0	0	0	0	0	0	P. aeruginosa
F1S1R1D1B1P3E04	F1S1R1D3B4P4D03	0	373	123.2	117.03999999999998-129.35999999999999	176	0	0	0	0	0	0	0	0	P. aeruginosa
F1S1R1D1B1P3E04	F1S1R1D3B4P5B01	0	611	122.5	116.37499999999999-128.625	175	0	0	0	0	0	0	0	0	P. aeruginosa
F1S1R1D1B1P3E04	F1S1R1D3B4P5E01	0	555	122.5	116.37499999999999-128.625	175	0	0	0	0	0	0	0	0	P. aeruginosa
F1S1R1D1B1P3E04	F1S1R1D3B4P5G08	0	521	122.5	116.37499999999999-128.625	175	0	0	0	0	0	0	0	0	P. aeruginosa
F1S1R1D1B1P3E04	F1S1R1D4B1P2D04	0	373	126.7	120.36499999999998-133.035	181	0	0	0	0	0	0	0	0	P. aeruginosa
F1S1R1D1B1P3E04	F1S1R1D4B1P2D05	0	373	126.7	120.36499999999998-133.035	181	0	0	0	0	0	0	0	0	P. aeruginosa
F1S1R1D1B1P3E04	F1S1R1D4B1P3E11	0	671	130.2	123.68999999999998-136.71	186	0	0	0	0	0	0	0	0	P. aeruginosa
F1S1R1D1B1P3E04	F1S1R1D4B1P4B11	0	726	133.7	127.01499999999999-140.385	191	0	0	0	0	0	0	0	0	P. aeruginosa
F1S1R1D1B1P3E04	F1S1R1D4B1P4B12	0	613	132.3	125.68499999999997-138.915	189	0	0	0	0	0	0	0	0	P. aeruginosa
F1S1R1D1B1P3E04	F1S1R1D4B1P4C12	0	617	132.3	125.68499999999997-138.915	189	0	0	0	0	0	0	0	0	P. aeruginosa
F1S1R1D1B1P3E04	F1S1R1D4B1P4D10	0	619	132.3	125.68499999999997-138.915	189	0	0	0	0	0	0	0	0	P. aeruginosa
F1S1R1D1B1P3E04	F1S1R1D4B1P4H09	0	613	132.3	125.68499999999997-138.915	189	0	0	0	0	0	0	0	0	P. aeruginosa
F1S1R1D1B1P3E04	F1S1R1D4B1P5B08	0	722	133.7	127.01499999999999-140.385	191	0	0	0	0	0	0	0	0	P. aeruginosa
F1S1R1D1B1P3E04	F1S1R1D4B1P5G06	0	613	132.3	125.68499999999997-138.915	189	0	0	0	0	0	0	0	0	P. aeruginosa
F1S1R1D1B1P3E04	F1S1R1D4B2P1A08	0	244	136.5	129.67499999999998-143.32500000000002	195	0	0	0	0	0	0	0	0	P. aeruginosa
F1S1R1D1B1P3E04	F1S1R1D4B2P1H12	0	681	138.6	131.67-145.53	198	0	0	0	0	0	0	0	0	P. aeruginosa
F1S1R1D1B1P3E04	F1S1R1D4B2P2G05	0	532	138.6	131.67-145.53	198	0	0	0	0	0	0	0	0	P. aeruginosa
F1S1R1D1B1P3E04	F1S1R1D4B2P2H05	0	474	138.6	131.67-145.53	198	0	0	0	0	0	0	0	0	P. aeruginosa
F1S1R1D1B1P3E04	F1S1R1D4B3P1C10	0	686	144.9	137.65499999999997-152.14499999999998	207	0	0	0	0	0	0	0	0	P. aeruginosa
F1S1R1D1B1P3E04	F1S1R1D4B3P3H01	0	670	148.4	140.97999999999996-155.82	212	0	0	0	0	0	0	0	0	P. aeruginosa
F1S1R1D1B1P3E04	F1S1R1D4B3P4B09	0	623	151.2	143.64-158.76	216	0	0	0	0	0	0	0	0	P. aeruginosa
F1S1R1D1B1P3E04	F1S1R1D4B4P1B01	0	378	155.4	147.62999999999997-163.17	222	0	0	0	0	0	0	0	0	P. aeruginosa
F1S1R1D1B1P3E04	F1S1R1D4B4P3F02	0	611	157.5	149.625-165.375	225	0	0	0	0	0	0	0	0	P. aeruginosa
F1S1R1D1B1P3E04	F1S1R1D4B4P4H12	0	619	164.5	156.275-172.725	235	0	0	0	0	0	0	0	0	P. aeruginosa
F1S1R1D1B1P3E04	F1S1R2D1B1P1E10	0	620	169.4	160.92999999999998-177.86999999999998	242	0	0	0	0	0	0	0	0	P. aeruginosa
F1S1R1D1B1P3E04	F1S1R2D1B1P1F10	0	619	169.4	160.92999999999998-177.86999999999998	242	0	0	0	0	0	0	0	0	P. aeruginosa
F1S1R1D1B1P3E04	F1S1R2D1B1P2H11	0	381	172.2	163.58999999999997-180.81	246	0	0	0	0	0	0	0	0	P. aeruginosa
F1S1R1D1B1P3E04	F1S1R2D1B2P1B08	0	1996	179.2	170.23999999999998-188.16	256	0	0	0	0	0	0	0	0	P. aeruginosa
F1S1R1D1B1P3E04	F1S1R2D1B2P1D01	0	767	179.2	170.23999999999998-188.16	256	0	0	0	0	0	0	0	0	P. aeruginosa
F1S1R1D1B1P3E04	F1S1R2D1B2P2A08	0	625	179.2	170.23999999999998-188.16	256	0	0	0	0	0	0	0	0	P. aeruginosa
F1S1R1D1B1P3E04	F1S1R2D1B2P3B03	0	1118	184.1	174.89499999999998-193.305	263	0	0	0	0	0	0	0	0	P. aeruginosa
F1S1R1D1B1P3E04	F1S1R2D1B2P3F03	0	391	184.1	174.89499999999998-193.305	263	0	0	0	0	0	0	0	0	P. aeruginosa
F1S1R1D1B1P3E04	F1S1R2D1B3P1F07	0	610	193.9	184.20499999999996-203.595	277	0	0	0	0	0	0	0	0	P. aeruginosa
F1S1R1D1B1P3E04	F1S1R2D1B3P1H11	0	621	195.3	185.53499999999997-205.065	279	0	0	0	0	0	0	0	0	P. aeruginosa
F1S1R1D1B1P3E04	F1S1R2D1B4P1A07	0	613	207.9	197.50499999999997-218.295	297	0	0	0	0	0	0	0	0	P. aeruginosa
F1S1R1D1B1P3E04	F1S1R2D1B4P4F01	0	372	215.6	204.82-226.38	308	0	0	0	0	0	0	0	0	P. aeruginosa
F1S1R1D1B1P3E04	F1S1R2D1B4P4G12	0	612	217.7	206.81499999999997-228.585	311	0	0	0	0	0	0	0	0	P. aeruginosa
F1S1R1D1B1P3E04	F1S1R2D2B1P1D09	0	640	221.9	210.80499999999998-232.99499999999998	317	0	0	0	0	0	0	0	0	P. aeruginosa
F1S1R1D1B1P3E04	F1S1R2D2B1P3A12	0	654	225.4	214.12999999999997-236.67	322	0	0	0	0	0	0	0	0	P. aeruginosa
F1S1R1D1B1P3E04	F1S1R2D2B2P2A11	0	621	235.2	223.43999999999997-246.96	336	0	0	0	0	0	0	0	0	P. aeruginosa
F1S1R1D1B1P3E04	F1S1R2D2B2P2B08	0	383	233.1	221.445-244.755	333	0	0	0	0	0	0	0	0	P. aeruginosa
F1S1R1D1B1P3E04	F1S1R2D2B2P4G06	0	389	239.4	227.42999999999998-251.36999999999998	342	0	0	0	0	0	0	0	0	P. aeruginosa
F1S1R1D1B1P3E04	F1S1R2D2B3P2B07	0	366	245.0	232.74999999999997-257.25	350	0	0	0	0	0	0	0	0	P. aeruginosa
F1S1R1D1B1P3E04	F1S1R2D2B3P2C03	0	366	245.0	232.74999999999997-257.25	350	0	0	0	0	0	0	0	0	P. aeruginosa
F1S1R1D1B1P3E04	F1S1R2D2B3P3D02	0	598	247.8	235.40999999999997-260.19	354	0	0	0	0	0	0	0	0	P. aeruginosa
F1S1R1D1B1P3E04	F1S1R2D2B3P3F12	0	365	245.0	232.74999999999997-257.25	350	0	0	0	0	0	0	0	0	P. aeruginosa
F1S1R1D1B1P3E04	F1S1R2D2B3P3G12	0	365	245.0	232.74999999999997-257.25	350	0	0	0	0	0	0	0	0	P. aeruginosa
F1S1R1D1B1P3E04	F1S1R2D2B3P5A08	0	375	255.5	242.72499999999997-268.275	365	0	0	0	0	0	0	0	0	P. aeruginosa
F1S1R1D1B1P3E04	F1S1R2D2B4P1D03	0	390	256.9	244.05499999999998-269.745	367	0	0	0	0	0	0	0	0	P. aeruginosa
F1S1R1D1B1P3E04	F1S1R2D2B4P3H02	0	389	261.1	248.04499999999996-274.155	373	0	0	0	0	0	0	0	0	P. aeruginosa
F1S1R1D1B1P3E04	F1S1R2D2B4P3H09	0	390	263.9	250.70499999999996-277.09499999999997	377	0	0	0	0	0	0	0	0	P. aeruginosa
F1S1R1D1B1P3E04	F1S1R2D2B4P4D06	0	651	266.7	253.36499999999998-280.035	381	0	0	0	0	0	0	0	0	P. aeruginosa
F1S1R1D1B1P3E04	F1S1R2D2B4P4E11	0	390	266.7	253.36499999999998-280.035	381	0	0	0	0	0	0	0	0	P. aeruginosa
F1S1R1D1B1P3E04	F1S1R2D2B4P5C10	0	378	269.5	256.025-282.975	385	0	0	0	0	0	0	0	0	P. aeruginosa
F1S1R1D1B1P3E04	F1S1R2D2B4P5G12	0	379	269.5	256.025-282.975	385	0	0	0	0	0	0	0	0	P. aeruginosa
F1S1R1D1B1P3E04	F1S1R2D3B1P4A05	0	389	278.6	264.66999999999996-292.53	398	0	0	0	0	0	0	0	0	P. aeruginosa
F1S1R1D1B1P3E04	F1S1R2D3B1P4H04	0	390	278.6	264.66999999999996-292.53	398	0	0	0	0	0	0	0	0	P. aeruginosa
F1S1R1D1B1P3E04	F1S1R2D3B1P5C07	0	480	280.7	266.66499999999996-294.735	401	0	0	0	0	0	0	0	0	P. aeruginosa
F1S1R1D1B1P3E04	F1S1R2D3B1P5E11	0	416	282.1	267.99499999999995-296.205	403	0	0	0	0	0	0	0	0	P. aeruginosa
F1S1R1D1B1P3E04	F1S1R2D3B1P5G05	0	392	280.0	266.0-294.0	400	0	0	0	0	0	0	0	0	P. aeruginosa
F1S1R1D1B1P3E04	F1S1R2D3B1P5H05	0	389	280.0	266.0-294.0	400	0	0	0	0	0	0	0	0	P. aeruginosa
F1S1R1D1B1P3E04	F1S1R2D3B2P1D04	1	259	284.2	269.98999999999995-298.41	406	0	0	0	0	0	0	0	0	P. aeruginosa
F1S1R1D1B1P3E04	F1S1R2D3B2P2G04	1	258	289.1	274.645-303.55499999999995	413	0	0	0	0	0	0	0	0	P. aeruginosa
F1S1R1D1B1P3E04	F1S1R2D3B2P2H02	0	392	286.3	271.98499999999996-300.61499999999995	409	0	0	0	0	0	0	0	0	P. aeruginosa
F1S1R1D1B1P3E04	F1S1R2D3B2P2H11	0	370	287.7	273.315-302.085	411	0	0	0	0	0	0	0	0	P. aeruginosa
F1S1R1D1B1P3E04	F1S1R2D3B2P2H12	0	620	290.5	275.97499999999997-305.02500000000003	415	0	0	0	0	0	0	0	0	P. aeruginosa
F1S1R1D1B1P3E04	F1S1R2D3B2P5D01	1	259	293.3	278.63499999999993-307.965	419	0	0	0	0	0	0	0	0	P. aeruginosa
F1S1R1D1B1P3E04	F1S1R2D3B2P5F06	0	383	294.0	279.3-308.7	420	0	0	0	0	0	0	0	0	P. aeruginosa
F1S1R1D1B1P3E04	F1S1R2D3B2P5F07	0	653	294.7	279.965-309.435	421	0	0	0	0	0	0	0	0	P. aeruginosa
F1S1R1D1B1P3E04	F1S1R2D3B2P5H01	0	390	294.0	279.3-308.7	420	0	0	0	0	0	0	0	0	P. aeruginosa
F1S1R1D1B1P3E04	F1S1R2D3B3P2B02	0	652	298.9	283.955-313.84499999999997	427	0	0	0	0	0	0	0	0	P. aeruginosa
F1S1R1D1B1P3E04	F1S1R2D3B3P2C07	1	258	301.0	285.95-316.05	430	0	0	0	0	0	0	0	0	P. aeruginosa
F1S1R1D1B1P3E04	F1S1R2D3B3P2F11	0	653	300.3	285.28499999999997-315.31499999999994	429	0	0	0	0	0	0	0	0	P. aeruginosa
F1S1R1D1B1P3E04	F1S1R2D3B3P3D12	0	493	303.8	288.60999999999996-318.98999999999995	434	0	0	0	0	0	0	0	0	P. aeruginosa
F1S1R1D1B1P3E04	F1S1R2D3B3P3E12	0	486	303.8	288.60999999999996-318.98999999999995	434	0	0	0	0	0	0	0	0	P. aeruginosa
F1S1R1D1B1P3E04	F1S1R2D3B3P4C03	0	612	305.2	289.94-320.46	436	0	0	0	0	0	0	0	0	P. aeruginosa
F1S1R1D1B1P3E04	F1S1R2D3B4P4G08	0	1862	315.0	299.25-330.75	450	0	0	0	0	0	0	0	0	P. aeruginosa
F1S1R1D1B1P3E04	kp_bs_193	0	616	207.2	196.83999999999997-217.56	296	0	0	0	0	0	0	0	0	P. aeruginosa
F1S1R1D1B1P3E04	kp_bs_206	0	616	275.8	262.00999999999993-289.59	394	0	0	0	0	0	0	0	0	P. aeruginosa
F1S1R1D1B1P3E04	kp_bs_209	0	616	282.1	267.99499999999995-296.205	403	0	0	0	0	0	0	0	0	P. aeruginosa
F1S1R1D1B1P3E04	SH010621x2x69	0	372	48.3	45.885-50.714999999999996	69	0	0	0	0	0	0	0	0	P. aeruginosa
F1S1R1D1B1P3E04	SH011020x2x82	0	725	130.9	124.355-137.44500000000002	187	0	0	0	0	0	0	0	0	P. aeruginosa
F1S1R1D1B1P3E04	SH011020x2x93	0	629	126.0	119.69999999999997-132.29999999999998	180	0	0	0	0	0	0	0	0	P. aeruginosa
F1S1R1D1B1P3E04	SH020921x1x6	0	373	58.8	55.85999999999999-61.74	84	0	0	0	0	0	0	0	0	P. aeruginosa
F1S1R1D1B1P3E04	SH020921x2x05	0	655	67.19999999999999	63.83999999999999-70.55999999999999	96	0	0	0	0	0	0	0	0	P. aeruginosa
F1S1R1D1B1P3E04	SH020921x2x31	0	648	68.6	65.16999999999999-72.03	98	0	0	0	0	0	0	0	0	P. aeruginosa
F1S1R1D1B1P3E04	SH030621x2x65_A00559	0	548	55.3	52.535-58.065	79	0	0	0	0	0	0	0	0	P. aeruginosa
F1S1R1D1B1P3E04	SH030621x2x88_A00559	0	631	117.6	111.71999999999998-123.48	168	0	0	0	0	0	0	0	0	P. aeruginosa
F1S1R1D1B1P3E04	SH031220x1x22	0	374	92.4	87.77999999999999-97.02	132	0	0	0	0	0	0	0	0	P. aeruginosa
F1S1R1D1B1P3E04	SH040221x1x42	0	377	334.6	317.86999999999995-351.33	478	0	0	0	0	0	0	0	0	P. aeruginosa
F1S1R1D1B1P3E04	SH040221x1x57	0	559	331.1	314.54499999999996-347.655	473	0	0	0	0	0	0	0	0	P. aeruginosa
F1S1R1D1B1P3E04	SH040221x1x79	0	390	323.4	307.22999999999996-339.57	462	0	0	0	0	0	0	0	0	P. aeruginosa
F1S1R1D1B1P3E04	SH040221x2x21	0	612	298.9	283.955-313.84499999999997	427	0	0	0	0	0	0	0	0	P. aeruginosa
F1S1R1D1B1P3E04	SH040221x2x32	0	1139	301.0	285.95-316.05	430	0	0	0	0	0	0	0	0	P. aeruginosa
F1S1R1D1B1P3E04	SH040221x2x75	0	402	291.2	276.64-305.76	416	0	0	0	0	0	0	0	0	P. aeruginosa
F1S1R1D1B1P3E04	SH040221x2x83	0	531	288.4	273.97999999999996-302.82	412	0	0	0	0	0	0	0	0	P. aeruginosa
F1S1R1D1B1P3E04	SH040321x2x06	0	626	81.19999999999999	77.13999999999999-85.25999999999999	116	0	0	0	0	0	0	0	0	P. aeruginosa
F1S1R1D1B1P3E04	SH040321x2x23	0	269	74.89999999999999	71.15499999999999-78.645	107	0	0	0	0	0	0	0	0	P. aeruginosa
F1S1R1D1B1P3E04	SH040321x2x34	0	403	73.5	69.825-77.175	105	0	0	0	0	0	0	0	0	P. aeruginosa
F1S1R1D1B1P3E04	SH040321x2x36	0	371	74.19999999999999	70.48999999999998-77.91	106	0	0	0	0	0	0	0	0	P. aeruginosa
F1S1R1D1B1P3E04	SH040321x2x63	0	844	67.89999999999999	64.505-71.29499999999999	97	0	0	0	0	0	0	0	0	P. aeruginosa
F1S1R1D1B1P3E04	SH060521x1x55	0	523	23.1	21.944999999999997-24.255	33	0	0	0	0	0	0	0	0	P. aeruginosa
F1S1R1D1B1P3E04	SH061021x1x66	0	370	130.2	123.68999999999998-136.71	186	0	0	0	0	0	0	0	0	P. aeruginosa
F1S1R1D1B1P3E04	SH081020x1x83	0	623	242.2	230.08999999999997-254.31	346	0	0	0	0	0	0	0	0	P. aeruginosa
F1S1R1D1B1P3E04	SH081020x1x91	0	622	238.7	226.765-250.635	341	0	0	0	0	0	0	0	0	P. aeruginosa
F1S1R1D1B1P3E04	SH081020x2x67	0	403	235.2	223.43999999999997-246.96	336	0	0	0	0	0	0	0	0	P. aeruginosa
F1S1R1D1B1P3E04	SH081020x2x72	0	623	232.4	220.77999999999997-244.01999999999998	332	0	0	0	0	0	0	0	0	P. aeruginosa
F1S1R1D1B1P3E04	SH090321x1x92	0	1019	55.3	52.535-58.065	79	0	0	0	0	0	0	0	0	P. aeruginosa
F1S1R1D1B1P3E04	SH140421x1x19	0	530	5.6	5.319999999999999-5.88	8	0	0	0	0	0	0	0	0	P. aeruginosa
F1S1R1D1B1P3E04	SH140421x1x34	0	531	5.6	5.319999999999999-5.88	8	0	0	0	0	0	0	0	0	P. aeruginosa
F1S1R1D1B1P3E04	SH150921x2x14	0	624	81.89999999999999	77.80499999999999-85.99499999999999	117	0	0	0	0	0	0	0	0	P. aeruginosa
F1S1R1D1B1P3E04	SH150921x2x72	0	245	84.0	79.8-88.2	120	0	0	0	0	0	0	0	0	P. aeruginosa
F1S1R1D1B1P3E04	SH158x23	0	618	282.8	268.65999999999997-296.93999999999994	404	0	0	0	0	0	0	0	0	P. aeruginosa
F1S1R1D1B1P3E04	SH159x67	0	367	287.0	272.65-301.35	410	0	0	0	0	0	0	0	0	P. aeruginosa
F1S1R1D1B1P3E04	SH161121x2x4	0	557	159.6	151.61999999999998-167.58	228	0	0	0	0	0	0	0	0	P. aeruginosa
F1S1R1D1B1P3E04	SH162x44	0	546	292.6	277.96999999999997-307.22999999999996	418	0	0	0	0	0	0	0	0	P. aeruginosa
F1S1R1D1B1P3E04	SH170321x2x28	0	379	28.0	26.599999999999998-29.400000000000002	40	0	0	0	0	0	0	0	0	P. aeruginosa
F1S1R1D1B1P3E04	SH171220x2x24	0	643	237.3	225.43499999999997-249.165	339	0	0	0	0	0	0	0	0	P. aeruginosa
F1S1R1D1B1P3E04	SH171x36	0	1501	315.7	299.91499999999996-331.485	451	0	0	0	0	0	0	0	0	P. aeruginosa
F1S1R1D1B1P3E04	SH181120x2x76	0	755	116.2	110.38999999999999-122.00999999999999	166	0	0	0	0	0	0	0	0	P. aeruginosa
F1S1R1D1B1P3E04	SH181120x2x93	0	625	102.2	97.08999999999999-107.30999999999999	146	0	0	0	0	0	0	0	0	P. aeruginosa
F1S1R1D1B1P3E04	SH182x42	0	832	336.7	319.86499999999995-353.535	481	0	0	0	0	0	0	0	0	P. aeruginosa
F1S1R1D1B1P3E04	SH184x49	0	1861	339.5	322.525-356.475	485	0	0	0	0	0	0	0	0	P. aeruginosa
F1S1R1D1B1P3E04	SH194X17	0	620	369.6	351.11999999999995-388.08	528	0	0	0	0	0	0	0	0	P. aeruginosa
F1S1R1D1B1P3E04	SH200921x1x59	0	374	95.2	90.43999999999998-99.96	136	0	0	0	0	0	0	0	0	P. aeruginosa
F1S1R1D1B1P3E04	SH200921x1x6	0	525	88.89999999999999	84.45499999999998-93.345	127	0	0	0	0	0	0	0	0	P. aeruginosa
F1S1R1D1B1P3E04	SH200921x2x15	0	520	100.1	95.09499999999998-105.105	143	0	0	0	0	0	0	0	0	P. aeruginosa
F1S1R1D1B1P3E04	SH207x46	1	363	398.3	378.38499999999993-418.215	569	0	0	0	0	0	0	0	0	P. aeruginosa
F1S1R1D1B1P3E04	SH208x41	0	1808	401.8	381.7099999999999-421.89	574	0	0	0	0	0	0	0	0	P. aeruginosa
F1S1R1D1B1P3E04	SH211020x1x14	0	462	214.2	203.48999999999998-224.91	306	0	0	0	0	0	0	0	0	P. aeruginosa
F1S1R1D1B1P3E04	SH211020x2x65	0	1788	245.7	233.415-257.985	351	0	0	0	0	0	0	0	0	P. aeruginosa
F1S1R1D1B1P3E04	SH211020x2x82	0	548	251.3	238.73499999999999-263.865	359	0	0	0	0	0	0	0	0	P. aeruginosa
F1S1R1D1B1P3E04	SH211020x2x94	0	380	273.7	260.015-287.385	391	0	0	0	0	0	0	0	0	P. aeruginosa
F1S1R1D1B1P3E04	SH220222x1x20	0	247	224.7	213.46499999999997-235.935	321	0	0	0	0	0	0	0	0	P. aeruginosa
F1S1R1D1B1P3E04	SH220222x1x54	0	375	228.2	216.79-239.60999999999999	326	0	0	0	0	0	0	0	0	P. aeruginosa
F1S1R1D1B1P3E04	SH220222x1x64	0	376	230.3	218.78499999999997-241.815	329	0	0	0	0	0	0	0	0	P. aeruginosa
F1S1R1D1B1P3E04	SH220422x1x22	0	871	265.3	252.035-278.565	379	0	0	0	0	0	0	0	0	P. aeruginosa
F1S1R1D1B1P3E04	SH220422x2x69	0	627	275.8	262.00999999999993-289.59	394	0	0	0	0	0	0	0	0	P. aeruginosa
F1S1R1D1B1P3E04	SH220921x1x24	0	621	107.8	102.41-113.19	154	0	0	0	0	0	0	0	0	P. aeruginosa
F1S1R1D1B1P3E04	SH220921x1x67	0	374	113.4	107.72999999999999-119.07	162	0	0	0	0	0	0	0	0	P. aeruginosa
F1S1R1D1B1P3E04	SH220921x1x70	0	548	111.3	105.735-116.865	159	0	0	0	0	0	0	0	0	P. aeruginosa
F1S1R1D1B1P3E04	SH220921x1x75	0	928	114.1	108.395-119.80499999999999	163	0	0	0	0	0	0	0	0	P. aeruginosa
F1S1R1D1B1P3E04	SH220921x2x81	0	622	121.8	115.71-127.89	174	0	0	0	0	0	0	0	0	P. aeruginosa
F1S1R1D1B1P3E04	SH221020x2x42	0	959	275.1	261.34499999999997-288.85499999999996	393	0	0	0	0	0	0	0	0	P. aeruginosa
F1S1R1D1B1P3E04	SH221x59	1	395	431.2	409.64-452.76	616	0	0	0	0	0	0	0	0	P. aeruginosa
F1S1R1D1B1P3E04	SH225x51	0	618	443.8	421.60999999999996-465.98999999999995	634	0	0	0	0	0	0	0	0	P. aeruginosa
F1S1R1D1B1P3E04	SH228skumx03	1	372	443.1	420.94499999999994-465.255	633	0	0	0	0	0	0	0	0	P. aeruginosa
F1S1R1D1B1P3E04	SH229x13	1	369	445.9	423.60499999999996-468.195	637	0	0	0	0	0	0	0	0	P. aeruginosa
F1S1R1D1B1P3E04	SH230321x2x10	0	451	16.8	15.959999999999997-17.639999999999997	24	0	0	0	0	0	0	0	0	P. aeruginosa
F1S1R1D1B1P3E04	SH230321x2x37	0	613	16.1	15.294999999999996-16.904999999999998	23	0	0	0	0	0	0	0	0	P. aeruginosa
F1S1R1D1B1P3E04	SH230920x2x90	0	743	137.2	130.33999999999997-144.06	196	0	0	0	0	0	0	0	0	P. aeruginosa
F1S1R1D1B1P3E04	SH250322x1x35	0	664	258.3	245.385-271.21500000000003	369	0	0	0	0	0	0	0	0	P. aeruginosa
F1S1R1D1B1P3E04	SH250322x1x44	0	374	259.7	246.71499999999997-272.685	371	0	0	0	0	0	0	0	0	P. aeruginosa
F1S1R1D1B1P3E04	SH260321x1x12	0	669	11.2	10.639999999999999-11.76	16	0	0	0	0	0	0	0	0	P. aeruginosa
F1S1R1D1B1P3E04	SH260321x2x41	0	614	0.7	0.6649999999999999-0.735	1	0	0	0	0	0	0	0	0	P. aeruginosa
F1S1R1D1B1P3E04	SH260321x2x69	0	372	5.6	5.319999999999999-5.88	8	0	0	0	0	0	0	0	0	P. aeruginosa
F1S1R1D1B1P3E04	SH260321x2x96	0	618	4.9	4.654999999999999-5.145	7	0	0	0	0	0	0	0	0	P. aeruginosa
F1S1R1D1B1P3E04	SH280122x1x62	0	628	210.7	200.165-221.23499999999999	301	0	0	0	0	0	0	0	0	P. aeruginosa
F1S1R1D1B1P3E04	SH300920x2x82	0	636	185.5	176.225-194.775	265	0	0	0	0	0	0	0	0	P. aeruginosa
F1S1R1D1B1P3H03	F1S1R1D1B1P5C12	0	458	7.699999999999999	7.314999999999999-8.084999999999999	11	0	0	0	0	0	0	0	0	P. aeruginosa
F1S1R1D1B1P3H03	F1S1R1D1B1P5E05	0	450	6.3	5.984999999999999-6.615	9	0	0	0	0	0	0	0	0	P. aeruginosa
F1S1R1D1B1P3H03	F1S1R1D1B1P5H02	0	87	7.0	6.6499999999999995-7.3500000000000005	10	0	0	0	1	0	0	0	0	P. aeruginosa
F1S1R1D1B1P3H03	F1S1R1D1B1P5H03	0	103	5.6	5.319999999999999-5.88	8	0	0	0	0	0	0	0	0	P. aeruginosa
F1S1R1D1B1P3H03	F1S1R1D1B2P1D04	0	494	7.0	6.6499999999999995-7.3500000000000005	10	0	0	0	0	0	0	0	0	P. aeruginosa
F1S1R1D1B1P3H03	F1S1R1D1B2P1F03	0	500	4.9	4.654999999999999-5.145	7	0	0	0	0	0	0	0	0	P. aeruginosa
F1S1R1D1B1P3H03	F1S1R1D1B2P2A04	0	99	10.5	9.975-11.025	15	0	0	0	1	0	0	0	0	P. aeruginosa
F1S1R1D1B1P3H03	F1S1R1D1B2P2C04	0	494	7.0	6.6499999999999995-7.3500000000000005	10	0	0	0	0	0	0	0	0	P. aeruginosa
F1S1R1D1B1P3H03	F1S1R1D1B2P5D01	0	451	16.8	15.959999999999997-17.639999999999997	24	0	0	0	0	0	0	0	0	P. aeruginosa
F1S1R1D1B1P3H03	F1S1R1D1B2P5E01	0	450	16.8	15.959999999999997-17.639999999999997	24	0	0	0	0	0	0	0	0	P. aeruginosa
F1S1R1D1B1P3H03	F1S1R1D1B2P5G01	0	89	16.8	15.959999999999997-17.639999999999997	24	0	0	0	1	0	0	0	0	P. aeruginosa
F1S1R1D1B1P3H03	F1S1R1D1B3P1A07	0	449	21.0	19.95-22.05	30	0	0	0	0	0	0	0	0	P. aeruginosa
F1S1R1D1B1P3H03	F1S1R1D1B3P1C12	0	449	22.4	21.279999999999998-23.52	32	0	0	0	0	0	0	0	0	P. aeruginosa
F1S1R1D1B1P3H03	F1S1R1D1B3P1D07	0	451	21.0	19.95-22.05	30	0	0	0	0	0	0	0	0	P. aeruginosa
F1S1R1D1B1P3H03	F1S1R1D1B3P2F05	0	449	21.0	19.95-22.05	30	0	0	0	0	0	0	0	0	P. aeruginosa
F1S1R1D1B1P3H03	F1S1R1D1B3P3G04	0	494	22.4	21.279999999999998-23.52	32	0	0	0	0	0	0	0	0	P. aeruginosa
F1S1R1D1B1P3H03	F1S1R1D1B3P4A05	0	266	24.5	23.275-25.725	35	0	0	0	0	0	0	0	0	P. aeruginosa
F1S1R1D1B1P3H03	F1S1R1D1B3P4A09	0	74	29.4	27.929999999999996-30.87	42	0	0	0	1	0	0	0	0	P. aeruginosa
F1S1R1D1B1P3H03	F1S1R1D1B3P5A10	0	489	28.7	27.264999999999997-30.135	41	0	0	0	0	0	0	0	0	P. aeruginosa
F1S1R1D1B1P3H03	F1S1R1D1B3P5H03	0	980	24.5	23.275-25.725	35	0	0	0	0	0	0	0	0	P. aeruginosa
F1S1R1D1B1P3H03	F1S1R1D1B4P2H01	0	85	32.2	30.589999999999993-33.809999999999995	46	0	0	0	1	0	0	0	0	P. aeruginosa
F1S1R1D1B1P3H03	F1S1R1D1B4P4A08	0	106	38.5	36.574999999999996-40.425000000000004	55	0	0	0	0	0	0	0	0	P. aeruginosa
F1S1R1D1B1P3H03	F1S1R1D1B4P4B08	0	116	38.5	36.574999999999996-40.425000000000004	55	0	0	0	0	0	0	0	0	P. aeruginosa
F1S1R1D1B1P3H03	F1S1R1D1B4P5D09	0	195	41.3	39.23499999999999-43.365	59	0	0	0	0	0	0	0	0	P. aeruginosa
F1S1R1D1B1P3H03	F1S1R1D2B1P2B03	0	91	45.5	43.225-47.775	65	0	0	0	1	0	0	0	0	P. aeruginosa
F1S1R1D1B1P3H03	F1S1R1D2B1P2C09	0	91	45.5	43.225-47.775	65	0	0	0	1	0	0	0	0	P. aeruginosa
F1S1R1D1B1P3H03	F1S1R1D2B2P3B11	0	490	60.9	57.855-63.945	87	0	0	0	0	0	0	0	0	P. aeruginosa
F1S1R1D1B1P3H03	F1S1R1D2B3P1G10	0	89	65.8	62.50999999999999-69.09	94	0	0	0	1	0	0	0	0	P. aeruginosa
F1S1R1D1B1P3H03	F1S1R1D2B3P3F06	0	518	67.89999999999999	64.505-71.29499999999999	97	0	0	0	0	0	0	0	0	P. aeruginosa
F1S1R1D1B1P3H03	F1S1R1D2B4P1G09	0	490	75.6	71.82-79.38	108	0	0	0	0	0	0	0	0	P. aeruginosa
F1S1R1D1B1P3H03	F1S1R1D2B4P3C06	0	490	80.5	76.475-84.525	115	0	0	0	0	0	0	0	0	P. aeruginosa
F1S1R1D1B1P3H03	F1S1R1D2B4P3E06	0	490	80.5	76.475-84.525	115	0	0	0	0	0	0	0	0	P. aeruginosa
F1S1R1D1B1P3H03	F1S1R1D2B4P4E02	1	84	80.5	76.475-84.525	115	0	0	0	1	0	1	1	1	P. aeruginosa
F1S1R1D1B1P3H03	F1S1R1D2B4P5A10	0	490	85.39999999999999	81.12999999999998-89.67	122	0	0	0	0	0	0	0	0	P. aeruginosa
F1S1R1D1B1P3H03	F1S1R1D2B4P5B10	0	490	85.39999999999999	81.12999999999998-89.67	122	0	0	0	0	0	0	0	0	P. aeruginosa
F1S1R1D1B1P3H03	F1S1R1D3B1P2A05	0	582	85.39999999999999	81.12999999999998-89.67	122	0	0	0	0	0	0	0	0	P. aeruginosa
F1S1R1D1B1P3H03	F1S1R1D3B1P2A06	0	596	86.1	81.79499999999999-90.405	123	0	0	0	0	0	0	0	0	P. aeruginosa
F1S1R1D1B1P3H03	F1S1R1D3B1P2C06	0	600	86.1	81.79499999999999-90.405	123	0	0	0	0	0	0	0	0	P. aeruginosa
F1S1R1D1B1P3H03	F1S1R1D3B1P2D05	0	575	85.39999999999999	81.12999999999998-89.67	122	0	0	0	0	0	0	0	0	P. aeruginosa
F1S1R1D1B1P3H03	F1S1R1D3B1P2D11	0	490	87.5	83.125-91.875	125	0	0	0	0	0	0	0	0	P. aeruginosa
F1S1R1D1B1P3H03	F1S1R1D3B1P2G09	0	563	85.39999999999999	81.12999999999998-89.67	122	0	0	0	0	0	0	0	0	P. aeruginosa
F1S1R1D1B1P3H03	F1S1R1D3B1P3G01	0	490	90.3	85.785-94.815	129	0	0	0	0	0	0	0	0	P. aeruginosa
F1S1R1D1B1P3H03	F1S1R1D3B1P5B10	0	490	95.2	90.43999999999998-99.96	136	0	0	0	0	0	0	0	0	P. aeruginosa
F1S1R1D1B1P3H03	F1S1R1D3B2P1B04	0	490	95.2	90.43999999999998-99.96	136	0	0	0	0	0	0	0	0	P. aeruginosa
F1S1R1D1B1P3H03	F1S1R1D3B2P1D12	0	491	95.2	90.43999999999998-99.96	136	0	0	0	0	0	0	0	0	P. aeruginosa
F1S1R1D1B1P3H03	F1S1R1D3B2P1F05	0	516	95.2	90.43999999999998-99.96	136	0	0	0	0	0	0	0	0	P. aeruginosa
F1S1R1D1B1P3H03	F1S1R1D3B2P1H04	0	490	95.2	90.43999999999998-99.96	136	0	0	0	0	0	0	0	0	P. aeruginosa
F1S1R1D1B1P3H03	F1S1R1D3B2P2A08	0	128	99.4	94.42999999999999-104.36999999999999	142	0	0	0	0	0	0	0	0	P. aeruginosa
F1S1R1D1B1P3H03	F1S1R1D3B2P3A07	0	491	100.1	95.09499999999998-105.105	143	0	0	0	0	0	0	0	0	P. aeruginosa
F1S1R1D1B1P3H03	F1S1R1D3B2P5B08	0	491	105.0	99.75-110.25	150	0	0	0	0	0	0	0	0	P. aeruginosa
F1S1R1D1B1P3H03	F1S1R1D3B2P5G04	1	97	104.3	99.085-109.515	149	0	0	0	1	0	1	1	1	P. aeruginosa
F1S1R1D1B1P3H03	F1S1R1D3B2P5G05	0	509	101.5	96.425-106.575	145	0	0	0	0	0	0	0	0	P. aeruginosa
F1S1R1D1B1P3H03	F1S1R1D3B3P1F11	0	490	109.2	103.73999999999998-114.66	156	0	0	0	0	0	0	0	0	P. aeruginosa
F1S1R1D1B1P3H03	F1S1R1D3B3P2A10	1	95	110.6	105.07-116.13	158	0	0	0	1	0	1	1	1	P. aeruginosa
F1S1R1D1B1P3H03	F1S1R1D3B3P2C04	0	709	109.2	103.73999999999998-114.66	156	0	0	0	0	0	0	0	0	P. aeruginosa
F1S1R1D1B1P3H03	F1S1R1D3B3P2H09	1	95	110.6	105.07-116.13	158	0	0	0	1	0	1	1	1	P. aeruginosa
F1S1R1D1B1P3H03	F1S1R1D3B3P3A10	0	122	112.0	106.39999999999999-117.60000000000001	160	0	0	0	0	0	0	0	0	P. aeruginosa
F1S1R1D1B1P3H03	F1S1R1D3B3P3G05	1	90	112.7	107.06499999999998-118.335	161	0	0	0	1	0	1	1	1	P. aeruginosa
F1S1R1D1B1P3H03	F1S1R1D3B3P4A05	0	490	114.8	109.05999999999999-120.54	164	0	0	0	0	0	0	0	0	P. aeruginosa
F1S1R1D1B1P3H03	F1S1R1D3B3P4C08	0	490	114.8	109.05999999999999-120.54	164	0	0	0	0	0	0	0	0	P. aeruginosa
F1S1R1D1B1P3H03	F1S1R1D3B3P4E08	0	490	114.8	109.05999999999999-120.54	164	0	0	0	0	0	0	0	0	P. aeruginosa
F1S1R1D1B1P3H03	F1S1R1D3B3P4F06	0	491	114.8	109.05999999999999-120.54	164	0	0	0	0	0	0	0	0	P. aeruginosa
F1S1R1D1B1P3H03	F1S1R1D3B3P4G04	0	490	114.8	109.05999999999999-120.54	164	0	0	0	0	0	0	0	0	P. aeruginosa
F1S1R1D1B1P3H03	F1S1R1D3B3P4H04	0	490	114.8	109.05999999999999-120.54	164	0	0	0	0	0	0	0	0	P. aeruginosa
F1S1R1D1B1P3H03	F1S1R1D3B3P5G11	1	97	116.2	110.38999999999999-122.00999999999999	166	0	0	0	1	0	1	1	1	P. aeruginosa
F1S1R1D1B1P3H03	F1S1R1D3B4P1A07	1	96	119.0	113.04999999999998-124.94999999999999	170	0	0	0	1	0	1	1	1	P. aeruginosa
F1S1R1D1B1P3H03	F1S1R1D3B4P1A10	0	491	119.7	113.71499999999999-125.68499999999999	171	0	0	0	0	0	0	0	0	P. aeruginosa
F1S1R1D1B1P3H03	F1S1R1D3B4P1H09	0	490	119.7	113.71499999999999-125.68499999999999	171	0	0	0	0	0	0	0	0	P. aeruginosa
F1S1R1D1B1P3H03	F1S1R1D3B4P1H10	0	490	119.7	113.71499999999999-125.68499999999999	171	0	0	0	0	0	0	0	0	P. aeruginosa
F1S1R1D1B1P3H03	F1S1R1D3B4P4B12	0	491	125.3	119.035-131.565	179	0	0	0	0	0	0	0	0	P. aeruginosa
F1S1R1D1B1P3H03	F1S1R1D3B4P4D03	0	490	125.3	119.035-131.565	179	0	0	0	0	0	0	0	0	P. aeruginosa
F1S1R1D1B1P3H03	F1S1R1D3B4P5B01	1	86	124.6	118.36999999999999-130.83	178	0	0	0	1	0	1	1	1	P. aeruginosa
F1S1R1D1B1P3H03	F1S1R1D3B4P5E01	0	258	124.6	118.36999999999999-130.83	178	0	0	0	0	0	0	0	0	P. aeruginosa
F1S1R1D1B1P3H03	F1S1R1D3B4P5G08	0	228	124.6	118.36999999999999-130.83	178	0	0	0	0	0	0	0	0	P. aeruginosa
F1S1R1D1B1P3H03	F1S1R1D4B1P2D04	0	490	128.8	122.35999999999997-135.23999999999998	184	0	0	0	0	0	0	0	0	P. aeruginosa
F1S1R1D1B1P3H03	F1S1R1D4B1P2D05	0	490	128.8	122.35999999999997-135.23999999999998	184	0	0	0	0	0	0	0	0	P. aeruginosa
F1S1R1D1B1P3H03	F1S1R1D4B1P3E11	0	148	132.3	125.68499999999997-138.915	189	0	0	0	0	0	0	0	0	P. aeruginosa
F1S1R1D1B1P3H03	F1S1R1D4B1P4B11	0	206	135.8	129.01-142.58999999999997	194	0	0	0	0	0	0	0	0	P. aeruginosa
F1S1R1D1B1P3H03	F1S1R1D4B1P4B12	1	90	134.4	127.67999999999998-141.11999999999998	192	0	0	0	1	0	0	1	1	P. aeruginosa
F1S1R1D1B1P3H03	F1S1R1D4B1P4C12	1	93	134.4	127.67999999999998-141.11999999999998	192	0	0	0	1	0	0	1	1	P. aeruginosa
F1S1R1D1B1P3H03	F1S1R1D4B1P4D10	1	96	134.4	127.67999999999998-141.11999999999998	192	0	0	0	1	0	0	1	1	P. aeruginosa
F1S1R1D1B1P3H03	F1S1R1D4B1P4H09	1	90	134.4	127.67999999999998-141.11999999999998	192	0	0	0	1	0	0	1	1	P. aeruginosa
F1S1R1D1B1P3H03	F1S1R1D4B1P5B08	0	202	135.8	129.01-142.58999999999997	194	0	0	0	0	0	0	0	0	P. aeruginosa
F1S1R1D1B1P3H03	F1S1R1D4B1P5G06	1	90	134.4	127.67999999999998-141.11999999999998	192	0	0	0	1	0	0	1	1	P. aeruginosa
F1S1R1D1B1P3H03	F1S1R1D4B2P1A08	1	89	138.6	131.67-145.53	198	0	0	0	1	0	0	1	1	P. aeruginosa
F1S1R1D1B1P3H03	F1S1R1D4B2P1H12	1	113	140.7	133.665-147.73499999999999	201	0	0	0	0	0	0	1	1	P. aeruginosa
F1S1R1D1B1P3H03	F1S1R1D4B2P2G05	0	523	140.7	133.665-147.73499999999999	201	0	0	0	0	0	0	0	0	P. aeruginosa
F1S1R1D1B1P3H03	F1S1R1D4B2P2H05	0	463	140.7	133.665-147.73499999999999	201	0	0	0	0	0	0	0	0	P. aeruginosa
F1S1R1D1B1P3H03	F1S1R1D4B3P1C10	0	159	147.0	139.65-154.35	210	0	0	0	0	0	0	0	0	P. aeruginosa
F1S1R1D1B1P3H03	F1S1R1D4B3P3H01	1	66	150.5	142.975-158.025	215	0	0	0	1	0	0	1	1	P. aeruginosa
F1S1R1D1B1P3H03	F1S1R1D4B3P4B09	1	95	153.3	145.635-160.96499999999997	219	0	0	0	1	0	0	1	1	P. aeruginosa
F1S1R1D1B1P3H03	F1S1R1D4B4P1B01	0	501	157.5	149.625-165.375	225	0	0	0	0	0	0	0	0	P. aeruginosa
F1S1R1D1B1P3H03	F1S1R1D4B4P3F02	1	86	159.6	151.61999999999998-167.58	228	0	0	0	1	0	0	1	1	P. aeruginosa
F1S1R1D1B1P3H03	F1S1R1D4B4P4H12	1	95	166.6	158.26999999999998-174.93	238	0	0	0	1	0	0	1	1	P. aeruginosa
F1S1R1D1B1P3H03	F1S1R2D1B1P1E10	1	96	171.5	162.92499999999998-180.07500000000002	245	0	0	0	1	0	0	1	1	P. aeruginosa
F1S1R1D1B1P3H03	F1S1R2D1B1P1F10	1	95	171.5	162.92499999999998-180.07500000000002	245	0	0	0	1	0	0	1	1	P. aeruginosa
F1S1R1D1B1P3H03	F1S1R2D1B1P2H11	0	497	174.3	165.58499999999998-183.015	249	0	0	0	0	0	0	0	0	P. aeruginosa
F1S1R1D1B1P3H03	F1S1R2D1B2P1B08	0	1488	181.3	172.23499999999999-190.36499999999998	259	0	0	0	0	0	0	0	0	P. aeruginosa
F1S1R1D1B1P3H03	F1S1R2D1B2P1D01	0	248	181.3	172.23499999999999-190.36499999999998	259	0	0	0	0	0	0	0	0	P. aeruginosa
F1S1R1D1B1P3H03	F1S1R2D1B2P2A08	1	96	181.3	172.23499999999999-190.36499999999998	259	0	0	0	1	0	0	1	1	P. aeruginosa
F1S1R1D1B1P3H03	F1S1R2D1B2P3B03	0	602	186.2	176.89-195.51	266	0	0	0	0	0	0	0	0	P. aeruginosa
F1S1R1D1B1P3H03	F1S1R2D1B2P3F03	0	506	186.2	176.89-195.51	266	0	0	0	0	0	0	0	0	P. aeruginosa
F1S1R1D1B1P3H03	F1S1R2D1B3P1F07	1	85	196.0	186.2-205.8	280	0	0	0	1	0	0	0	1	P. aeruginosa
F1S1R1D1B1P3H03	F1S1R2D1B3P1H11	1	96	197.4	187.52999999999997-207.26999999999998	282	0	0	0	1	0	0	0	1	P. aeruginosa
F1S1R1D1B1P3H03	F1S1R2D1B4P1A07	1	98	210.0	199.5-220.5	300	0	0	0	1	0	0	0	1	P. aeruginosa
F1S1R1D1B1P3H03	F1S1R2D1B4P4F01	0	488	217.7	206.81499999999997-228.585	311	0	0	0	0	0	0	0	0	P. aeruginosa
F1S1R1D1B1P3H03	F1S1R2D1B4P4G12	1	98	219.8	208.80999999999997-230.79	314	0	0	0	1	0	0	0	1	P. aeruginosa
F1S1R1D1B1P3H03	F1S1R2D2B1P1D09	1	70	224.0	212.79999999999998-235.20000000000002	320	0	0	0	1	0	0	0	1	P. aeruginosa
F1S1R1D1B1P3H03	F1S1R2D2B1P3A12	1	17	227.5	216.12499999999997-238.87499999999997	325	0	1	1	1	0	0	0	1	P. aeruginosa
F1S1R1D1B1P3H03	F1S1R2D2B2P2A11	1	96	237.3	225.43499999999997-249.165	339	0	0	0	1	0	0	0	1	P. aeruginosa
F1S1R1D1B1P3H03	F1S1R2D2B2P2B08	0	497	235.2	223.43999999999997-246.96	336	0	0	0	0	0	0	0	0	P. aeruginosa
F1S1R1D1B1P3H03	F1S1R2D2B2P4G06	0	506	241.5	229.42499999999995-253.575	345	0	0	0	0	0	0	0	0	P. aeruginosa
F1S1R1D1B1P3H03	F1S1R2D2B3P2B07	0	482	247.1	234.74499999999998-259.455	353	0	0	0	0	0	0	0	0	P. aeruginosa
F1S1R1D1B1P3H03	F1S1R2D2B3P2C03	0	482	247.1	234.74499999999998-259.455	353	0	0	0	0	0	0	0	0	P. aeruginosa
F1S1R1D1B1P3H03	F1S1R2D2B3P3D02	1	96	249.9	237.40499999999997-262.395	357	0	0	0	1	0	0	0	1	P. aeruginosa
F1S1R1D1B1P3H03	F1S1R2D2B3P3F12	0	481	247.1	234.74499999999998-259.455	353	0	0	0	0	0	0	0	0	P. aeruginosa
F1S1R1D1B1P3H03	F1S1R2D2B3P3G12	0	481	247.1	234.74499999999998-259.455	353	0	0	0	0	0	0	0	0	P. aeruginosa
F1S1R1D1B1P3H03	F1S1R2D2B3P5A08	0	491	257.6	244.71999999999994-270.47999999999996	368	0	0	0	0	0	0	0	0	P. aeruginosa
F1S1R1D1B1P3H03	F1S1R2D2B4P1D03	0	507	259.0	246.04999999999998-271.95	370	0	0	0	0	0	0	0	0	P. aeruginosa
F1S1R1D1B1P3H03	F1S1R2D2B4P3H02	0	506	263.2	250.03999999999996-276.36	376	0	0	0	0	0	0	0	0	P. aeruginosa
F1S1R1D1B1P3H03	F1S1R2D2B4P3H09	0	507	266.0	252.7-279.3	380	0	0	0	0	0	0	0	0	P. aeruginosa
F1S1R1D1B1P3H03	F1S1R2D2B4P4D06	1	83	268.8	255.35999999999996-282.23999999999995	384	0	0	0	1	0	0	0	0	P. aeruginosa
F1S1R1D1B1P3H03	F1S1R2D2B4P4E11	0	507	268.8	255.35999999999996-282.23999999999995	384	0	0	0	0	0	0	0	0	P. aeruginosa
F1S1R1D1B1P3H03	F1S1R2D2B4P5C10	0	494	271.6	258.02-285.17999999999995	388	0	0	0	0	0	0	0	0	P. aeruginosa
F1S1R1D1B1P3H03	F1S1R2D2B4P5G12	0	495	271.6	258.02-285.17999999999995	388	0	0	0	0	0	0	0	0	P. aeruginosa
F1S1R1D1B1P3H03	F1S1R2D3B1P4A05	0	508	280.7	266.66499999999996-294.735	401	0	0	0	0	0	0	0	0	P. aeruginosa
F1S1R1D1B1P3H03	F1S1R2D3B1P4H04	0	507	280.7	266.66499999999996-294.735	401	0	0	0	0	0	0	0	0	P. aeruginosa
F1S1R1D1B1P3H03	F1S1R2D3B1P5C07	0	443	282.8	268.65999999999997-296.93999999999994	404	0	0	0	0	0	0	0	0	P. aeruginosa
F1S1R1D1B1P3H03	F1S1R2D3B1P5E11	0	532	284.2	269.98999999999995-298.41	406	0	0	0	0	0	0	0	0	P. aeruginosa
F1S1R1D1B1P3H03	F1S1R2D3B1P5G05	0	509	282.1	267.99499999999995-296.205	403	0	0	0	0	0	0	0	0	P. aeruginosa
F1S1R1D1B1P3H03	F1S1R2D3B1P5H05	0	508	282.1	267.99499999999995-296.205	403	0	0	0	0	0	0	0	0	P. aeruginosa
F1S1R1D1B1P3H03	F1S1R2D3B2P1D04	1	101	286.3	271.98499999999996-300.61499999999995	409	0	0	0	0	0	0	0	0	P. aeruginosa
F1S1R1D1B1P3H03	F1S1R2D3B2P2G04	1	100	291.2	276.64-305.76	416	0	0	0	0	0	0	0	0	P. aeruginosa
F1S1R1D1B1P3H03	F1S1R2D3B2P2H02	0	507	288.4	273.97999999999996-302.82	412	0	0	0	0	0	0	0	0	P. aeruginosa
F1S1R1D1B1P3H03	F1S1R2D3B2P2H11	0	487	289.8	275.30999999999995-304.28999999999996	414	0	0	0	0	0	0	0	0	P. aeruginosa
F1S1R1D1B1P3H03	F1S1R2D3B2P2H12	1	91	292.6	277.96999999999997-307.22999999999996	418	0	0	0	1	0	0	0	0	P. aeruginosa
F1S1R1D1B1P3H03	F1S1R2D3B2P5D01	1	101	295.4	280.62999999999994-310.17	422	0	0	0	0	0	0	0	0	P. aeruginosa
F1S1R1D1B1P3H03	F1S1R2D3B2P5F06	0	497	296.1	281.29499999999996-310.905	423	0	0	0	0	0	0	0	0	P. aeruginosa
F1S1R1D1B1P3H03	F1S1R2D3B2P5F07	1	84	296.8	281.9599999999999-311.64	424	0	0	0	1	0	0	0	0	P. aeruginosa
F1S1R1D1B1P3H03	F1S1R2D3B2P5H01	0	507	296.1	281.29499999999996-310.905	423	0	0	0	0	0	0	0	0	P. aeruginosa
F1S1R1D1B1P3H03	F1S1R2D3B3P2B02	1	15	301.0	285.95-316.05	430	0	1	1	1	0	0	0	0	P. aeruginosa
F1S1R1D1B1P3H03	F1S1R2D3B3P2C07	1	100	303.1	287.94499999999994-318.255	433	0	0	0	0	0	0	0	0	P. aeruginosa
F1S1R1D1B1P3H03	F1S1R2D3B3P2F11	1	84	302.4	287.28-317.52	432	0	0	0	1	0	0	0	0	P. aeruginosa
F1S1R1D1B1P3H03	F1S1R2D3B3P3D12	1	103	305.9	290.60499999999996-321.195	437	0	0	0	0	0	0	0	0	P. aeruginosa
F1S1R1D1B1P3H03	F1S1R2D3B3P3E12	1	94	305.9	290.60499999999996-321.195	437	0	0	0	1	0	0	0	0	P. aeruginosa
F1S1R1D1B1P3H03	F1S1R2D3B3P4C03	1	98	307.3	291.93499999999995-322.66499999999996	439	0	0	0	1	0	0	0	0	P. aeruginosa
F1S1R1D1B1P3H03	F1S1R2D3B4P4G08	0	1831	317.1	301.24499999999995-332.955	453	0	0	0	0	0	0	0	0	P. aeruginosa
F1S1R1D1B1P3H03	kp_bs_193	1	89	209.3	198.83499999999998-219.765	299	0	0	0	1	0	0	0	1	P. aeruginosa
F1S1R1D1B1P3H03	kp_bs_206	1	89	277.9	264.00499999999994-291.795	397	0	0	0	1	0	0	0	0	P. aeruginosa
F1S1R1D1B1P3H03	kp_bs_209	1	89	284.2	269.98999999999995-298.41	406	0	0	0	1	0	0	0	0	P. aeruginosa
F1S1R1D1B1P3H03	SH010621x2x69	0	491	50.4	47.879999999999995-52.92	72	0	0	0	0	0	0	0	0	P. aeruginosa
F1S1R1D1B1P3H03	SH011020x2x82	0	182	128.8	122.35999999999997-135.23999999999998	184	0	0	0	0	0	0	0	0	P. aeruginosa
F1S1R1D1B1P3H03	SH011020x2x93	1	103	123.9	117.70499999999998-130.095	177	0	0	0	0	0	1	1	1	P. aeruginosa
F1S1R1D1B1P3H03	SH020921x1x6	0	488	60.9	57.855-63.945	87	0	0	0	0	0	0	0	0	P. aeruginosa
F1S1R1D1B1P3H03	SH020921x2x05	0	133	69.3	65.835-72.765	99	0	0	0	0	0	0	0	0	P. aeruginosa
F1S1R1D1B1P3H03	SH020921x2x31	0	125	70.69999999999999	67.16499999999999-74.23499999999999	101	0	0	0	0	0	0	0	0	P. aeruginosa
F1S1R1D1B1P3H03	SH030621x2x65_A00559	0	456	57.4	54.529999999999994-60.27	82	0	0	0	0	0	0	0	0	P. aeruginosa
F1S1R1D1B1P3H03	SH030621x2x88_A00559	1	106	115.5	109.72499999999998-121.27499999999999	165	0	0	0	0	0	1	1	1	P. aeruginosa
F1S1R1D1B1P3H03	SH031220x1x22	0	492	90.3	85.785-94.815	129	0	0	0	0	0	0	0	0	P. aeruginosa
F1S1R1D1B1P3H03	SH040221x1x42	0	495	332.5	315.875-349.125	475	0	0	0	0	0	0	0	0	P. aeruginosa
F1S1R1D1B1P3H03	SH040221x1x57	0	470	329.0	312.55-345.45	470	0	0	0	0	0	0	0	0	P. aeruginosa
F1S1R1D1B1P3H03	SH040221x1x79	0	509	321.3	305.23499999999996-337.36499999999995	459	0	0	0	0	0	0	0	0	P. aeruginosa
F1S1R1D1B1P3H03	SH040221x2x21	1	88	296.8	281.9599999999999-311.64	424	0	0	0	1	0	0	0	0	P. aeruginosa
F1S1R1D1B1P3H03	SH040221x2x32	0	988	298.9	283.955-313.84499999999997	427	0	0	0	0	0	0	0	0	P. aeruginosa
F1S1R1D1B1P3H03	SH040221x2x75	0	520	289.1	274.645-303.55499999999995	413	0	0	0	0	0	0	0	0	P. aeruginosa
F1S1R1D1B1P3H03	SH040221x2x83	0	410	286.3	271.98499999999996-300.61499999999995	409	0	0	0	0	0	0	0	0	P. aeruginosa
F1S1R1D1B1P3H03	SH040321x2x06	0	103	79.1	75.145-83.05499999999999	113	0	0	0	0	0	0	0	0	P. aeruginosa
F1S1R1D1B1P3H03	SH040321x2x23	0	112	72.8	69.16-76.44	104	0	0	0	0	0	0	0	0	P. aeruginosa
F1S1R1D1B1P3H03	SH040321x2x34	0	451	71.39999999999999	67.82999999999998-74.97	102	0	0	0	0	0	0	0	0	P. aeruginosa
F1S1R1D1B1P3H03	SH040321x2x36	0	488	72.1	68.49499999999999-75.705	103	0	0	0	0	0	0	0	0	P. aeruginosa
F1S1R1D1B1P3H03	SH040321x2x63	0	286	65.8	62.50999999999999-69.09	94	0	0	0	0	0	0	0	0	P. aeruginosa
F1S1R1D1B1P3H03	SH060521x1x55	0	400	25.2	23.939999999999998-26.46	36	0	0	0	0	0	0	0	0	P. aeruginosa
F1S1R1D1B1P3H03	SH061021x1x66	0	486	132.3	125.68499999999997-138.915	189	0	0	0	0	0	0	0	0	P. aeruginosa
F1S1R1D1B1P3H03	SH081020x1x83	1	97	240.1	228.09499999999997-252.10500000000002	343	0	0	0	1	0	0	0	1	P. aeruginosa
F1S1R1D1B1P3H03	SH081020x1x91	1	97	236.6	224.76999999999998-248.43	338	0	0	0	1	0	0	0	1	P. aeruginosa
F1S1R1D1B1P3H03	SH081020x2x67	0	466	233.1	221.445-244.755	333	0	0	0	0	0	0	0	0	P. aeruginosa
F1S1R1D1B1P3H03	SH081020x2x72	1	97	230.3	218.78499999999997-241.815	329	0	0	0	1	0	0	0	1	P. aeruginosa
F1S1R1D1B1P3H03	SH090321x1x92	0	844	53.2	50.53999999999999-55.86	76	0	0	0	0	0	0	0	0	P. aeruginosa
F1S1R1D1B1P3H03	SH140421x1x19	0	387	7.699999999999999	7.314999999999999-8.084999999999999	11	0	0	0	0	0	0	0	0	P. aeruginosa
F1S1R1D1B1P3H03	SH140421x1x34	0	388	7.699999999999999	7.314999999999999-8.084999999999999	11	0	0	0	0	0	0	0	0	P. aeruginosa
F1S1R1D1B1P3H03	SH150921x2x14	0	97	84.0	79.8-88.2	120	0	0	0	1	0	0	0	0	P. aeruginosa
F1S1R1D1B1P3H03	SH150921x2x72	1	87	86.1	81.79499999999999-90.405	123	0	0	0	1	0	1	1	1	P. aeruginosa
F1S1R1D1B1P3H03	SH158x23	1	92	284.9	270.655-299.145	407	0	0	0	1	0	0	0	0	P. aeruginosa
F1S1R1D1B1P3H03	SH159x67	0	484	289.1	274.645-303.55499999999995	413	0	0	0	0	0	0	0	0	P. aeruginosa
F1S1R1D1B1P3H03	SH161121x2x4	0	464	161.7	153.61499999999998-169.785	231	0	0	0	0	0	0	0	0	P. aeruginosa
F1S1R1D1B1P3H03	SH162x44	0	454	294.7	279.965-309.435	421	0	0	0	0	0	0	0	0	P. aeruginosa
F1S1R1D1B1P3H03	SH170321x2x28	0	497	25.9	24.604999999999997-27.195	37	0	0	0	0	0	0	0	0	P. aeruginosa
F1S1R1D1B1P3H03	SH171220x2x24	1	120	235.2	223.43999999999997-246.96	336	0	0	0	0	0	0	0	1	P. aeruginosa
F1S1R1D1B1P3H03	SH171x36	0	1341	317.8	301.90999999999997-333.68999999999994	454	0	0	0	0	0	0	0	0	P. aeruginosa
F1S1R1D1B1P3H03	SH181120x2x76	0	825	114.1	108.395-119.80499999999999	163	0	0	0	0	0	0	0	0	P. aeruginosa
F1S1R1D1B1P3H03	SH181120x2x93	1	98	100.1	95.09499999999998-105.105	143	0	0	0	1	0	1	1	1	P. aeruginosa
F1S1R1D1B1P3H03	SH182x42	0	693	338.8	321.85999999999996-355.73999999999995	484	0	0	0	0	0	0	0	0	P. aeruginosa
F1S1R1D1B1P3H03	SH184x49	0	1404	341.6	324.5199999999999-358.68	488	0	0	0	0	0	0	0	0	P. aeruginosa
F1S1R1D1B1P3H03	SH194X17	0	472	371.7	353.11499999999995-390.285	531	0	0	0	0	0	0	0	0	P. aeruginosa
F1S1R1D1B1P3H03	SH200921x1x59	0	490	97.3	92.43499999999999-102.165	139	0	0	0	0	0	0	0	0	P. aeruginosa
F1S1R1D1B1P3H03	SH200921x1x6	0	402	91.0	86.45-95.55	130	0	0	0	0	0	0	0	0	P. aeruginosa
F1S1R1D1B1P3H03	SH200921x2x15	0	270	102.2	97.08999999999999-107.30999999999999	146	0	0	0	0	0	0	0	0	P. aeruginosa
F1S1R1D1B1P3H03	SH207x46	1	411	400.4	380.37999999999994-420.42	572	0	0	0	0	0	0	0	0	P. aeruginosa
F1S1R1D1B1P3H03	SH208x41	0	1759	403.9	383.705-424.09499999999997	577	0	0	0	0	0	0	0	0	P. aeruginosa
F1S1R1D1B1P3H03	SH211020x1x14	0	343	212.1	201.49499999999998-222.705	303	0	0	0	0	0	0	0	0	P. aeruginosa
F1S1R1D1B1P3H03	SH211020x2x65	0	1740	243.6	231.42-255.78	348	0	0	0	0	0	0	0	0	P. aeruginosa
F1S1R1D1B1P3H03	SH211020x2x82	0	456	249.2	236.73999999999998-261.66	356	0	0	0	0	0	0	0	0	P. aeruginosa
F1S1R1D1B1P3H03	SH211020x2x94	0	497	271.6	258.02-285.17999999999995	388	0	0	0	0	0	0	0	0	P. aeruginosa
F1S1R1D1B1P3H03	SH220222x1x20	1	92	226.8	215.45999999999998-238.14	324	0	0	0	1	0	0	0	1	P. aeruginosa
F1S1R1D1B1P3H03	SH220222x1x54	0	492	230.3	218.78499999999997-241.815	329	0	0	0	0	0	0	0	0	P. aeruginosa
F1S1R1D1B1P3H03	SH220222x1x64	0	491	232.4	220.77999999999997-244.01999999999998	332	0	0	0	0	0	0	0	0	P. aeruginosa
F1S1R1D1B1P3H03	SH220422x1x22	0	341	267.4	254.02999999999997-280.77	382	0	0	0	0	0	0	0	0	P. aeruginosa
F1S1R1D1B1P3H03	SH220422x2x69	1	102	277.9	264.00499999999994-291.795	397	0	0	0	0	0	0	0	0	P. aeruginosa
F1S1R1D1B1P3H03	SH220921x1x24	1	95	109.9	104.40499999999999-115.395	157	0	0	0	1	0	1	1	1	P. aeruginosa
F1S1R1D1B1P3H03	SH220921x1x67	0	490	115.5	109.72499999999998-121.27499999999999	165	0	0	0	0	0	0	0	0	P. aeruginosa
F1S1R1D1B1P3H03	SH220921x1x70	0	456	113.4	107.72999999999999-119.07	162	0	0	0	0	0	0	0	0	P. aeruginosa
F1S1R1D1B1P3H03	SH220921x1x75	0	400	116.2	110.38999999999999-122.00999999999999	166	0	0	0	0	0	0	0	0	P. aeruginosa
F1S1R1D1B1P3H03	SH220921x2x81	1	98	123.9	117.70499999999998-130.095	177	0	0	0	1	0	1	1	1	P. aeruginosa
F1S1R1D1B1P3H03	SH221020x2x42	0	770	273.0	259.34999999999997-286.65000000000003	390	0	0	0	0	0	0	0	0	P. aeruginosa
F1S1R1D1B1P3H03	SH221x59	0	510	433.3	411.63499999999993-454.965	619	0	0	0	0	0	0	0	0	P. aeruginosa
F1S1R1D1B1P3H03	SH225x51	1	93	445.9	423.60499999999996-468.195	637	0	0	0	1	0	0	0	0	P. aeruginosa
F1S1R1D1B1P3H03	SH228skumx03	0	489	445.2	422.94-467.46	636	0	0	0	0	0	0	0	0	P. aeruginosa
F1S1R1D1B1P3H03	SH229x13	0	487	448.0	425.59999999999997-470.40000000000003	640	0	0	0	0	0	0	0	0	P. aeruginosa
F1S1R1D1B1P3H03	SH230321x2x10	0	332	14.7	13.964999999999998-15.435	21	0	0	0	0	0	0	0	0	P. aeruginosa
F1S1R1D1B1P3H03	SH230321x2x37	0	87	14.0	13.299999999999999-14.700000000000001	20	0	0	0	1	0	0	0	0	P. aeruginosa
F1S1R1D1B1P3H03	SH230920x2x90	0	719	135.1	128.345-141.855	193	0	0	0	0	0	0	0	0	P. aeruginosa
F1S1R1D1B1P3H03	SH250322x1x35	1	149	260.4	247.37999999999997-273.42	372	0	0	0	0	0	0	0	0	P. aeruginosa
F1S1R1D1B1P3H03	SH250322x1x44	0	490	261.8	248.71-274.89000000000004	374	0	0	0	0	0	0	0	0	P. aeruginosa
F1S1R1D1B1P3H03	SH260321x1x12	0	145	9.1	8.645-9.555	13	0	0	0	0	0	0	0	0	P. aeruginosa
F1S1R1D1B1P3H03	SH260321x2x41	0	89	2.8	2.6599999999999997-2.94	4	0	0	0	1	0	0	0	0	P. aeruginosa
F1S1R1D1B1P3H03	SH260321x2x69	0	487	7.699999999999999	7.314999999999999-8.084999999999999	11	0	0	0	0	0	0	0	0	P. aeruginosa
F1S1R1D1B1P3H03	SH260321x2x96	0	95	7.0	6.6499999999999995-7.3500000000000005	10	0	0	0	1	0	0	0	0	P. aeruginosa
F1S1R1D1B1P3H03	SH280122x1x62	1	59	212.8	202.15999999999997-223.44	304	0	0	0	1	0	0	0	1	P. aeruginosa
F1S1R1D1B1P3H03	SH300920x2x82	1	110	183.4	174.22999999999996-192.57	262	0	0	0	0	0	0	1	1	P. aeruginosa
F1S1R1D1B1P5C12	F1S1R1D1B1P5E05	1	10	1.4	1.3299999999999998-1.47	2	0	1	1	1	1	1	1	1	P. aeruginosa
F1S1R1D1B1P5C12	F1S1R1D1B1P5H02	0	43	0.7	0.6649999999999999-0.735	1	0	0	0	1	0	0	0	0	P. aeruginosa
F1S1R1D1B1P5C12	F1S1R1D1B1P5H03	0	429	2.1	1.9949999999999997-2.2049999999999996	3	0	0	0	0	0	0	0	0	P. aeruginosa
F1S1R1D1B1P5C12	F1S1R1D1B2P1D04	0	180	0.7	0.6649999999999999-0.735	1	0	0	0	0	0	0	0	0	P. aeruginosa
F1S1R1D1B1P5C12	F1S1R1D1B2P1F03	0	187	2.8	2.6599999999999997-2.94	4	0	0	0	0	0	0	0	0	P. aeruginosa
F1S1R1D1B1P5C12	F1S1R1D1B2P2A04	0	426	2.8	2.6599999999999997-2.94	4	0	0	0	0	0	0	0	0	P. aeruginosa
F1S1R1D1B1P5C12	F1S1R1D1B2P2C04	0	180	0.7	0.6649999999999999-0.735	1	0	0	0	0	0	0	0	0	P. aeruginosa
F1S1R1D1B1P5C12	F1S1R1D1B2P5D01	1	11	9.1	8.645-9.555	13	0	1	1	1	1	1	1	1	P. aeruginosa
F1S1R1D1B1P5C12	F1S1R1D1B2P5E01	1	8	9.1	8.645-9.555	13	1	1	1	1	1	1	1	1	P. aeruginosa
F1S1R1D1B1P5C12	F1S1R1D1B2P5G01	0	417	9.1	8.645-9.555	13	0	0	0	0	0	0	0	0	P. aeruginosa
F1S1R1D1B1P5C12	F1S1R1D1B3P1A07	1	9	13.3	12.634999999999998-13.965	19	1	1	1	1	1	1	1	1	P. aeruginosa
F1S1R1D1B1P5C12	F1S1R1D1B3P1C12	1	9	14.7	13.964999999999998-15.435	21	1	1	1	1	1	1	1	1	P. aeruginosa
F1S1R1D1B1P5C12	F1S1R1D1B3P1D07	1	11	13.3	12.634999999999998-13.965	19	0	1	1	1	1	1	1	1	P. aeruginosa
F1S1R1D1B1P5C12	F1S1R1D1B3P2F05	1	9	13.3	12.634999999999998-13.965	19	1	1	1	1	1	1	1	1	P. aeruginosa
F1S1R1D1B1P5C12	F1S1R1D1B3P3G04	0	180	14.7	13.964999999999998-15.435	21	0	0	0	0	0	0	0	0	P. aeruginosa
F1S1R1D1B1P5C12	F1S1R1D1B3P4A05	0	594	16.8	15.959999999999997-17.639999999999997	24	0	0	0	0	0	0	0	0	P. aeruginosa
F1S1R1D1B1P5C12	F1S1R1D1B3P4A09	0	446	21.7	20.615-22.785	31	0	0	0	0	0	0	0	0	P. aeruginosa
F1S1R1D1B1P5C12	F1S1R1D1B3P5A10	0	175	21.0	19.95-22.05	30	0	0	0	0	0	0	0	0	P. aeruginosa
F1S1R1D1B1P5C12	F1S1R1D1B3P5H03	0	1307	16.8	15.959999999999997-17.639999999999997	24	0	0	0	0	0	0	0	0	P. aeruginosa
F1S1R1D1B1P5C12	F1S1R1D1B4P2H01	0	412	24.5	23.275-25.725	35	0	0	0	0	0	0	0	0	P. aeruginosa
F1S1R1D1B1P5C12	F1S1R1D1B4P4A08	0	66	30.8	29.259999999999994-32.339999999999996	44	0	0	0	1	0	0	0	0	P. aeruginosa
F1S1R1D1B1P5C12	F1S1R1D1B4P4B08	0	73	30.8	29.259999999999994-32.339999999999996	44	0	0	0	1	0	0	0	0	P. aeruginosa
F1S1R1D1B1P5C12	F1S1R1D1B4P5D09	0	576	33.59999999999999	31.919999999999995-35.279999999999994	48	0	0	0	0	0	0	0	0	P. aeruginosa
F1S1R1D1B1P5C12	F1S1R1D2B1P2B03	0	418	37.8	35.91-39.69	54	0	0	0	0	0	0	0	0	P. aeruginosa
F1S1R1D1B1P5C12	F1S1R1D2B1P2C09	0	418	37.8	35.91-39.69	54	0	0	0	0	0	0	0	0	P. aeruginosa
F1S1R1D1B1P5C12	F1S1R1D2B2P3B11	0	176	53.2	50.53999999999999-55.86	76	0	0	0	0	0	0	0	0	P. aeruginosa
F1S1R1D1B1P5C12	F1S1R1D2B3P1G10	0	417	58.1	55.19499999999999-61.004999999999995	83	0	0	0	0	0	0	0	0	P. aeruginosa
F1S1R1D1B1P5C12	F1S1R1D2B3P3F06	0	203	60.2	57.18999999999999-63.21	86	0	0	0	0	0	0	0	0	P. aeruginosa
F1S1R1D1B1P5C12	F1S1R1D2B4P1G09	0	176	67.89999999999999	64.505-71.29499999999999	97	0	0	0	0	0	0	0	0	P. aeruginosa
F1S1R1D1B1P5C12	F1S1R1D2B4P3C06	0	176	72.8	69.16-76.44	104	0	0	0	0	0	0	0	0	P. aeruginosa
F1S1R1D1B1P5C12	F1S1R1D2B4P3E06	0	176	72.8	69.16-76.44	104	0	0	0	0	0	0	0	0	P. aeruginosa
F1S1R1D1B1P5C12	F1S1R1D2B4P4E02	0	412	72.8	69.16-76.44	104	0	0	0	0	0	0	0	0	P. aeruginosa
F1S1R1D1B1P5C12	F1S1R1D2B4P5A10	0	176	77.69999999999999	73.81499999999998-81.585	111	0	0	0	0	0	0	0	0	P. aeruginosa
F1S1R1D1B1P5C12	F1S1R1D2B4P5B10	0	176	77.69999999999999	73.81499999999998-81.585	111	0	0	0	0	0	0	0	0	P. aeruginosa
F1S1R1D1B1P5C12	F1S1R1D3B1P2A05	0	267	77.69999999999999	73.81499999999998-81.585	111	0	0	0	0	0	0	0	0	P. aeruginosa
F1S1R1D1B1P5C12	F1S1R1D3B1P2A06	0	283	78.39999999999999	74.47999999999999-82.32	112	0	0	0	0	0	0	0	0	P. aeruginosa
F1S1R1D1B1P5C12	F1S1R1D3B1P2C06	0	287	78.39999999999999	74.47999999999999-82.32	112	0	0	0	0	0	0	0	0	P. aeruginosa
F1S1R1D1B1P5C12	F1S1R1D3B1P2D05	0	260	77.69999999999999	73.81499999999998-81.585	111	0	0	0	0	0	0	0	0	P. aeruginosa
F1S1R1D1B1P5C12	F1S1R1D3B1P2D11	0	176	79.8	75.80999999999999-83.79	114	0	0	0	0	0	0	0	0	P. aeruginosa
F1S1R1D1B1P5C12	F1S1R1D3B1P2G09	0	251	77.69999999999999	73.81499999999998-81.585	111	0	0	0	0	0	0	0	0	P. aeruginosa
F1S1R1D1B1P5C12	F1S1R1D3B1P3G01	0	176	82.6	78.46999999999998-86.73	118	0	0	0	0	0	0	0	0	P. aeruginosa
F1S1R1D1B1P5C12	F1S1R1D3B1P5B10	0	176	87.5	83.125-91.875	125	0	0	0	0	0	0	0	0	P. aeruginosa
F1S1R1D1B1P5C12	F1S1R1D3B2P1B04	0	176	87.5	83.125-91.875	125	0	0	0	0	0	0	0	0	P. aeruginosa
F1S1R1D1B1P5C12	F1S1R1D3B2P1D12	0	177	87.5	83.125-91.875	125	0	0	0	0	0	0	0	0	P. aeruginosa
F1S1R1D1B1P5C12	F1S1R1D3B2P1F05	0	203	87.5	83.125-91.875	125	0	0	0	0	0	0	0	0	P. aeruginosa
F1S1R1D1B1P5C12	F1S1R1D3B2P1H04	0	176	87.5	83.125-91.875	125	0	0	0	0	0	0	0	0	P. aeruginosa
F1S1R1D1B1P5C12	F1S1R1D3B2P2A08	1	87	91.7	87.11499999999998-96.285	131	0	0	0	1	0	1	1	1	P. aeruginosa
F1S1R1D1B1P5C12	F1S1R1D3B2P3A07	0	177	92.4	87.77999999999999-97.02	132	0	0	0	0	0	0	0	0	P. aeruginosa
F1S1R1D1B1P5C12	F1S1R1D3B2P5B08	0	177	97.3	92.43499999999999-102.165	139	0	0	0	0	0	0	0	0	P. aeruginosa
F1S1R1D1B1P5C12	F1S1R1D3B2P5G04	1	54	96.6	91.77-101.42999999999999	138	0	0	0	1	0	1	1	1	P. aeruginosa
F1S1R1D1B1P5C12	F1S1R1D3B2P5G05	0	195	93.8	89.11-98.49	134	0	0	0	0	0	0	0	0	P. aeruginosa
F1S1R1D1B1P5C12	F1S1R1D3B3P1F11	0	176	101.5	96.425-106.575	145	0	0	0	0	0	0	0	0	P. aeruginosa
F1S1R1D1B1P5C12	F1S1R1D3B3P2A10	0	422	102.9	97.75499999999998-108.045	147	0	0	0	0	0	0	0	0	P. aeruginosa
F1S1R1D1B1P5C12	F1S1R1D3B3P2C04	0	397	101.5	96.425-106.575	145	0	0	0	0	0	0	0	0	P. aeruginosa
F1S1R1D1B1P5C12	F1S1R1D3B3P2H09	0	422	102.9	97.75499999999998-108.045	147	0	0	0	0	0	0	0	0	P. aeruginosa
F1S1R1D1B1P5C12	F1S1R1D3B3P3A10	0	450	104.3	99.085-109.515	149	0	0	0	0	0	0	0	0	P. aeruginosa
F1S1R1D1B1P5C12	F1S1R1D3B3P3G05	0	282	105.0	99.75-110.25	150	0	0	0	0	0	0	0	0	P. aeruginosa
F1S1R1D1B1P5C12	F1S1R1D3B3P4A05	0	176	107.1	101.74499999999999-112.455	153	0	0	0	0	0	0	0	0	P. aeruginosa
F1S1R1D1B1P5C12	F1S1R1D3B3P4C08	0	176	107.1	101.74499999999999-112.455	153	0	0	0	0	0	0	0	0	P. aeruginosa
F1S1R1D1B1P5C12	F1S1R1D3B3P4E08	0	176	107.1	101.74499999999999-112.455	153	0	0	0	0	0	0	0	0	P. aeruginosa
F1S1R1D1B1P5C12	F1S1R1D3B3P4F06	0	177	107.1	101.74499999999999-112.455	153	0	0	0	0	0	0	0	0	P. aeruginosa
F1S1R1D1B1P5C12	F1S1R1D3B3P4G04	0	176	107.1	101.74499999999999-112.455	153	0	0	0	0	0	0	0	0	P. aeruginosa
F1S1R1D1B1P5C12	F1S1R1D3B3P4H04	0	176	107.1	101.74499999999999-112.455	153	0	0	0	0	0	0	0	0	P. aeruginosa
F1S1R1D1B1P5C12	F1S1R1D3B3P5G11	1	54	108.5	103.07499999999999-113.92500000000001	155	0	0	0	1	0	1	1	1	P. aeruginosa
F1S1R1D1B1P5C12	F1S1R1D3B4P1A07	1	53	111.3	105.735-116.865	159	0	0	0	1	0	1	1	1	P. aeruginosa
F1S1R1D1B1P5C12	F1S1R1D3B4P1A10	0	177	112.0	106.39999999999999-117.60000000000001	160	0	0	0	0	0	0	0	0	P. aeruginosa
F1S1R1D1B1P5C12	F1S1R1D3B4P1H09	0	176	112.0	106.39999999999999-117.60000000000001	160	0	0	0	0	0	0	0	0	P. aeruginosa
F1S1R1D1B1P5C12	F1S1R1D3B4P1H10	0	176	112.0	106.39999999999999-117.60000000000001	160	0	0	0	0	0	0	0	0	P. aeruginosa
F1S1R1D1B1P5C12	F1S1R1D3B4P4B12	0	177	117.6	111.71999999999998-123.48	168	0	0	0	0	0	0	0	0	P. aeruginosa
F1S1R1D1B1P5C12	F1S1R1D3B4P4D03	0	176	117.6	111.71999999999998-123.48	168	0	0	0	0	0	0	0	0	P. aeruginosa
F1S1R1D1B1P5C12	F1S1R1D3B4P5B01	0	413	116.9	111.05499999999999-122.74499999999999	167	0	0	0	0	0	0	0	0	P. aeruginosa
F1S1R1D1B1P5C12	F1S1R1D3B4P5E01	0	353	116.9	111.05499999999999-122.74499999999999	167	0	0	0	0	0	0	0	0	P. aeruginosa
F1S1R1D1B1P5C12	F1S1R1D3B4P5G08	0	324	116.9	111.05499999999999-122.74499999999999	167	0	0	0	0	0	0	0	0	P. aeruginosa
F1S1R1D1B1P5C12	F1S1R1D4B1P2D04	0	176	121.1	115.04499999999999-127.155	173	0	0	0	0	0	0	0	0	P. aeruginosa
F1S1R1D1B1P5C12	F1S1R1D4B1P2D05	0	176	121.1	115.04499999999999-127.155	173	0	0	0	0	0	0	0	0	P. aeruginosa
F1S1R1D1B1P5C12	F1S1R1D4B1P3E11	0	475	124.6	118.36999999999999-130.83	178	0	0	0	0	0	0	0	0	P. aeruginosa
F1S1R1D1B1P5C12	F1S1R1D4B1P4B11	0	532	128.1	121.695-134.505	183	0	0	0	0	0	0	0	0	P. aeruginosa
F1S1R1D1B1P5C12	F1S1R1D4B1P4B12	0	417	126.7	120.36499999999998-133.035	181	0	0	0	0	0	0	0	0	P. aeruginosa
F1S1R1D1B1P5C12	F1S1R1D4B1P4C12	0	420	126.7	120.36499999999998-133.035	181	0	0	0	0	0	0	0	0	P. aeruginosa
F1S1R1D1B1P5C12	F1S1R1D4B1P4D10	0	423	126.7	120.36499999999998-133.035	181	0	0	0	0	0	0	0	0	P. aeruginosa
F1S1R1D1B1P5C12	F1S1R1D4B1P4H09	0	417	126.7	120.36499999999998-133.035	181	0	0	0	0	0	0	0	0	P. aeruginosa
F1S1R1D1B1P5C12	F1S1R1D4B1P5B08	0	528	128.1	121.695-134.505	183	0	0	0	0	0	0	0	0	P. aeruginosa
F1S1R1D1B1P5C12	F1S1R1D4B1P5G06	0	417	126.7	120.36499999999998-133.035	181	0	0	0	0	0	0	0	0	P. aeruginosa
F1S1R1D1B1P5C12	F1S1R1D4B2P1A08	1	46	130.9	124.355-137.44500000000002	187	0	0	0	1	0	0	1	1	P. aeruginosa
F1S1R1D1B1P5C12	F1S1R1D4B2P1H12	0	485	133.0	126.35-139.65	190	0	0	0	0	0	0	0	0	P. aeruginosa
F1S1R1D1B1P5C12	F1S1R1D4B2P2G05	0	337	133.0	126.35-139.65	190	0	0	0	0	0	0	0	0	P. aeruginosa
F1S1R1D1B1P5C12	F1S1R1D4B2P2H05	0	277	133.0	126.35-139.65	190	0	0	0	0	0	0	0	0	P. aeruginosa
F1S1R1D1B1P5C12	F1S1R1D4B3P1C10	0	496	139.3	132.33499999999998-146.265	199	0	0	0	0	0	0	0	0	P. aeruginosa
F1S1R1D1B1P5C12	F1S1R1D4B3P3H01	0	470	142.8	135.65999999999997-149.94	204	0	0	0	0	0	0	0	0	P. aeruginosa
F1S1R1D1B1P5C12	F1S1R1D4B3P4B09	0	422	145.6	138.32-152.88	208	0	0	0	0	0	0	0	0	P. aeruginosa
F1S1R1D1B1P5C12	F1S1R1D4B4P1B01	0	188	149.8	142.30999999999997-157.29	214	0	0	0	0	0	0	0	0	P. aeruginosa
F1S1R1D1B1P5C12	F1S1R1D4B4P3F02	0	413	151.9	144.30499999999998-159.49499999999998	217	0	0	0	0	0	0	0	0	P. aeruginosa
F1S1R1D1B1P5C12	F1S1R1D4B4P4H12	0	422	158.9	150.95499999999998-166.84499999999997	227	0	0	0	0	0	0	0	0	P. aeruginosa
F1S1R1D1B1P5C12	F1S1R2D1B1P1E10	0	423	163.8	155.60999999999999-171.98999999999998	234	0	0	0	0	0	0	0	0	P. aeruginosa
F1S1R1D1B1P5C12	F1S1R2D1B1P1F10	0	422	163.8	155.60999999999999-171.98999999999998	234	0	0	0	0	0	0	0	0	P. aeruginosa
F1S1R1D1B1P5C12	F1S1R2D1B1P2H11	0	183	166.6	158.26999999999998-174.93	238	0	0	0	0	0	0	0	0	P. aeruginosa
F1S1R1D1B1P5C12	F1S1R2D1B2P1B08	0	1816	173.6	164.92-182.28	248	0	0	0	0	0	0	0	0	P. aeruginosa
F1S1R1D1B1P5C12	F1S1R2D1B2P1D01	0	576	173.6	164.92-182.28	248	0	0	0	0	0	0	0	0	P. aeruginosa
F1S1R1D1B1P5C12	F1S1R2D1B2P2A08	0	423	173.6	164.92-182.28	248	0	0	0	0	0	0	0	0	P. aeruginosa
F1S1R1D1B1P5C12	F1S1R2D1B2P3B03	0	931	178.5	169.575-187.425	255	0	0	0	0	0	0	0	0	P. aeruginosa
F1S1R1D1B1P5C12	F1S1R2D1B2P3F03	0	192	178.5	169.575-187.425	255	0	0	0	0	0	0	0	0	P. aeruginosa
F1S1R1D1B1P5C12	F1S1R2D1B3P1F07	0	412	188.3	178.88499999999996-197.715	269	0	0	0	0	0	0	0	0	P. aeruginosa
F1S1R1D1B1P5C12	F1S1R2D1B3P1H11	0	424	189.7	180.21499999999997-199.185	271	0	0	0	0	0	0	0	0	P. aeruginosa
F1S1R1D1B1P5C12	F1S1R2D1B4P1A07	0	428	202.3	192.18499999999997-212.415	289	0	0	0	0	0	0	0	0	P. aeruginosa
F1S1R1D1B1P5C12	F1S1R2D1B4P4F01	1	174	210.0	199.5-220.5	300	0	0	0	0	0	0	0	1	P. aeruginosa
F1S1R1D1B1P5C12	F1S1R2D1B4P4G12	0	429	212.1	201.49499999999998-222.705	303	0	0	0	0	0	0	0	0	P. aeruginosa
F1S1R1D1B1P5C12	F1S1R2D2B1P1D09	0	442	216.3	205.48499999999999-227.11499999999998	309	0	0	0	0	0	0	0	0	P. aeruginosa
F1S1R1D1B1P5C12	F1S1R2D2B1P3A12	0	456	219.8	208.80999999999997-230.79	314	0	0	0	0	0	0	0	0	P. aeruginosa
F1S1R1D1B1P5C12	F1S1R2D2B2P2A11	0	423	229.6	218.11999999999998-241.08	328	0	0	0	0	0	0	0	0	P. aeruginosa
F1S1R1D1B1P5C12	F1S1R2D2B2P2B08	1	183	227.5	216.12499999999997-238.87499999999997	325	0	0	0	0	0	0	0	1	P. aeruginosa
F1S1R1D1B1P5C12	F1S1R2D2B2P4G06	1	191	233.8	222.10999999999999-245.48999999999998	334	0	0	0	0	0	0	0	1	P. aeruginosa
F1S1R1D1B1P5C12	F1S1R2D2B3P2B07	1	168	239.4	227.42999999999998-251.36999999999998	342	0	0	0	0	0	0	0	1	P. aeruginosa
F1S1R1D1B1P5C12	F1S1R2D2B3P2C03	1	168	239.4	227.42999999999998-251.36999999999998	342	0	0	0	0	0	0	0	1	P. aeruginosa
F1S1R1D1B1P5C12	F1S1R2D2B3P3D02	0	427	242.2	230.08999999999997-254.31	346	0	0	0	0	0	0	0	0	P. aeruginosa
F1S1R1D1B1P5C12	F1S1R2D2B3P3F12	1	167	239.4	227.42999999999998-251.36999999999998	342	0	0	0	0	0	0	0	1	P. aeruginosa
F1S1R1D1B1P5C12	F1S1R2D2B3P3G12	1	167	239.4	227.42999999999998-251.36999999999998	342	0	0	0	0	0	0	0	1	P. aeruginosa
F1S1R1D1B1P5C12	F1S1R2D2B3P5A08	1	177	249.9	237.40499999999997-262.395	357	0	0	0	0	0	0	0	1	P. aeruginosa
F1S1R1D1B1P5C12	F1S1R2D2B4P1D03	1	192	251.3	238.73499999999999-263.865	359	0	0	0	0	0	0	0	1	P. aeruginosa
F1S1R1D1B1P5C12	F1S1R2D2B4P3H02	1	191	255.5	242.72499999999997-268.275	365	0	0	0	0	0	0	0	0	P. aeruginosa
F1S1R1D1B1P5C12	F1S1R2D2B4P3H09	1	192	258.3	245.385-271.21500000000003	369	0	0	0	0	0	0	0	0	P. aeruginosa
F1S1R1D1B1P5C12	F1S1R2D2B4P4D06	0	454	261.1	248.04499999999996-274.155	373	0	0	0	0	0	0	0	0	P. aeruginosa
F1S1R1D1B1P5C12	F1S1R2D2B4P4E11	1	192	261.1	248.04499999999996-274.155	373	0	0	0	0	0	0	0	0	P. aeruginosa
F1S1R1D1B1P5C12	F1S1R2D2B4P5C10	1	180	263.9	250.70499999999996-277.09499999999997	377	0	0	0	0	0	0	0	0	P. aeruginosa
F1S1R1D1B1P5C12	F1S1R2D2B4P5G12	1	181	263.9	250.70499999999996-277.09499999999997	377	0	0	0	0	0	0	0	0	P. aeruginosa
