## Supplementary material 1 for "Coupling time-aware SNP thresholds with genetic markers to define bacterial transmission chains in hospital surveillance": supplementary_material_1.tsv (part 19 of 44)

sample1	sample2	transmission	snps	expected_snps	CI	date_diff	transmission_10SNP	transmission_20SNP	transmission_30SNP	transmission_100SNP	transmission_90d	transmission_180d	transmission_270d	transmission_365d	Sp.
F1S1R1D1B1P5C12	F1S1R2D3B1P4A05	1	193	273.0	259.34999999999997-286.65000000000003	390	0	0	0	0	0	0	0	0	P. aeruginosa
F1S1R1D1B1P5C12	F1S1R2D3B1P4H04	1	192	273.0	259.34999999999997-286.65000000000003	390	0	0	0	0	0	0	0	0	P. aeruginosa
F1S1R1D1B1P5C12	F1S1R2D3B1P5C07	1	283	275.1	261.34499999999997-288.85499999999996	393	0	0	0	0	0	0	0	0	P. aeruginosa
F1S1R1D1B1P5C12	F1S1R2D3B1P5E11	1	218	276.5	262.675-290.325	395	0	0	0	0	0	0	0	0	P. aeruginosa
F1S1R1D1B1P5C12	F1S1R2D3B1P5G05	1	194	274.4	260.67999999999995-288.12	392	0	0	0	0	0	0	0	0	P. aeruginosa
F1S1R1D1B1P5C12	F1S1R2D3B1P5H05	1	193	274.4	260.67999999999995-288.12	392	0	0	0	0	0	0	0	0	P. aeruginosa
F1S1R1D1B1P5C12	F1S1R2D3B2P1D04	1	58	278.6	264.66999999999996-292.53	398	0	0	0	1	0	0	0	0	P. aeruginosa
F1S1R1D1B1P5C12	F1S1R2D3B2P2G04	1	57	283.5	269.325-297.675	405	0	0	0	1	0	0	0	0	P. aeruginosa
F1S1R1D1B1P5C12	F1S1R2D3B2P2H02	1	192	280.7	266.66499999999996-294.735	401	0	0	0	0	0	0	0	0	P. aeruginosa
F1S1R1D1B1P5C12	F1S1R2D3B2P2H11	1	173	282.1	267.99499999999995-296.205	403	0	0	0	0	0	0	0	0	P. aeruginosa
F1S1R1D1B1P5C12	F1S1R2D3B2P2H12	0	422	284.9	270.655-299.145	407	0	0	0	0	0	0	0	0	P. aeruginosa
F1S1R1D1B1P5C12	F1S1R2D3B2P5D01	1	58	287.7	273.315-302.085	411	0	0	0	1	0	0	0	0	P. aeruginosa
F1S1R1D1B1P5C12	F1S1R2D3B2P5F06	1	183	288.4	273.97999999999996-302.82	412	0	0	0	0	0	0	0	0	P. aeruginosa
F1S1R1D1B1P5C12	F1S1R2D3B2P5F07	0	456	289.1	274.645-303.55499999999995	413	0	0	0	0	0	0	0	0	P. aeruginosa
F1S1R1D1B1P5C12	F1S1R2D3B2P5H01	1	192	288.4	273.97999999999996-302.82	412	0	0	0	0	0	0	0	0	P. aeruginosa
F1S1R1D1B1P5C12	F1S1R2D3B3P2B02	0	454	293.3	278.63499999999993-307.965	419	0	0	0	0	0	0	0	0	P. aeruginosa
F1S1R1D1B1P5C12	F1S1R2D3B3P2C07	1	57	295.4	280.62999999999994-310.17	422	0	0	0	1	0	0	0	0	P. aeruginosa
F1S1R1D1B1P5C12	F1S1R2D3B3P2F11	0	456	294.7	279.965-309.435	421	0	0	0	0	0	0	0	0	P. aeruginosa
F1S1R1D1B1P5C12	F1S1R2D3B3P3D12	1	293	298.2	283.28999999999996-313.11	426	0	0	0	0	0	0	0	0	P. aeruginosa
F1S1R1D1B1P5C12	F1S1R2D3B3P3E12	1	286	298.2	283.28999999999996-313.11	426	0	0	0	0	0	0	0	0	P. aeruginosa
F1S1R1D1B1P5C12	F1S1R2D3B3P4C03	0	429	299.6	284.61999999999995-314.58	428	0	0	0	0	0	0	0	0	P. aeruginosa
F1S1R1D1B1P5C12	F1S1R2D3B4P4G08	0	1657	309.4	293.92999999999995-324.87	442	0	0	0	0	0	0	0	0	P. aeruginosa
F1S1R1D1B1P5C12	kp_bs_193	0	417	201.6	191.51999999999998-211.68	288	0	0	0	0	0	0	0	0	P. aeruginosa
F1S1R1D1B1P5C12	kp_bs_206	0	417	270.2	256.69-283.71	386	0	0	0	0	0	0	0	0	P. aeruginosa
F1S1R1D1B1P5C12	kp_bs_209	0	417	276.5	262.675-290.325	395	0	0	0	0	0	0	0	0	P. aeruginosa
F1S1R1D1B1P5C12	SH010621x2x69	0	176	42.7	40.56499999999999-44.835	61	0	0	0	0	0	0	0	0	P. aeruginosa
F1S1R1D1B1P5C12	SH011020x2x82	0	529	136.5	129.67499999999998-143.32500000000002	195	0	0	0	0	0	0	0	0	P. aeruginosa
F1S1R1D1B1P5C12	SH011020x2x93	0	431	131.6	125.01999999999998-138.18	188	0	0	0	0	0	0	0	0	P. aeruginosa
F1S1R1D1B1P5C12	SH020921x1x6	0	174	53.2	50.53999999999999-55.86	76	0	0	0	0	0	0	0	0	P. aeruginosa
F1S1R1D1B1P5C12	SH020921x2x05	0	459	61.6	58.51999999999999-64.67999999999999	88	0	0	0	0	0	0	0	0	P. aeruginosa
F1S1R1D1B1P5C12	SH020921x2x31	0	451	62.99999999999999	59.84999999999999-66.14999999999999	90	0	0	0	0	0	0	0	0	P. aeruginosa
F1S1R1D1B1P5C12	SH030621x2x65_A00559	0	350	49.7	47.214999999999996-52.184999999999995	71	0	0	0	0	0	0	0	0	P. aeruginosa
F1S1R1D1B1P5C12	SH030621x2x88_A00559	0	434	123.2	117.03999999999998-129.35999999999999	176	0	0	0	0	0	0	0	0	P. aeruginosa
F1S1R1D1B1P5C12	SH031220x1x22	0	178	98.0	93.1-102.9	140	0	0	0	0	0	0	0	0	P. aeruginosa
F1S1R1D1B1P5C12	SH040221x1x42	1	181	340.2	323.19-357.21	486	0	0	0	0	0	0	0	0	P. aeruginosa
F1S1R1D1B1P5C12	SH040221x1x57	0	364	336.7	319.86499999999995-353.535	481	0	0	0	0	0	0	0	0	P. aeruginosa
F1S1R1D1B1P5C12	SH040221x1x79	1	195	329.0	312.55-345.45	470	0	0	0	0	0	0	0	0	P. aeruginosa
F1S1R1D1B1P5C12	SH040221x2x21	0	416	304.5	289.275-319.725	435	0	0	0	0	0	0	0	0	P. aeruginosa
F1S1R1D1B1P5C12	SH040221x2x32	0	961	306.6	291.27-321.92999999999995	438	0	0	0	0	0	0	0	0	P. aeruginosa
F1S1R1D1B1P5C12	SH040221x2x75	1	207	296.8	281.9599999999999-311.64	424	0	0	0	0	0	0	0	0	P. aeruginosa
F1S1R1D1B1P5C12	SH040221x2x83	0	337	294.0	279.3-308.7	420	0	0	0	0	0	0	0	0	P. aeruginosa
F1S1R1D1B1P5C12	SH040321x2x06	0	431	86.8	82.46-91.14	124	0	0	0	0	0	0	0	0	P. aeruginosa
F1S1R1D1B1P5C12	SH040321x2x23	1	69	80.5	76.475-84.525	115	0	0	0	1	0	1	1	1	P. aeruginosa
F1S1R1D1B1P5C12	SH040321x2x34	0	204	79.1	75.145-83.05499999999999	113	0	0	0	0	0	0	0	0	P. aeruginosa
F1S1R1D1B1P5C12	SH040321x2x36	0	174	79.8	75.80999999999999-83.79	114	0	0	0	0	0	0	0	0	P. aeruginosa
F1S1R1D1B1P5C12	SH040321x2x63	0	657	73.5	69.825-77.175	105	0	0	0	0	0	0	0	0	P. aeruginosa
F1S1R1D1B1P5C12	SH060521x1x55	0	327	17.5	16.625-18.375	25	0	0	0	0	0	0	0	0	P. aeruginosa
F1S1R1D1B1P5C12	SH061021x1x66	0	172	124.6	118.36999999999999-130.83	178	0	0	0	0	0	0	0	0	P. aeruginosa
F1S1R1D1B1P5C12	SH081020x1x83	0	425	247.8	235.40999999999997-260.19	354	0	0	0	0	0	0	0	0	P. aeruginosa
F1S1R1D1B1P5C12	SH081020x1x91	0	425	244.3	232.08499999999998-256.515	349	0	0	0	0	0	0	0	0	P. aeruginosa
F1S1R1D1B1P5C12	SH081020x2x67	1	218	240.8	228.75999999999996-252.84	344	0	0	0	0	0	0	0	1	P. aeruginosa
F1S1R1D1B1P5C12	SH081020x2x72	0	425	238.0	226.09999999999997-249.89999999999998	340	0	0	0	0	0	0	0	0	P. aeruginosa
F1S1R1D1B1P5C12	SH090321x1x92	0	826	60.9	57.855-63.945	87	0	0	0	0	0	0	0	0	P. aeruginosa
F1S1R1D1B1P5C12	SH140421x1x19	0	335	0.0	0.0-0.0	0	0	0	0	0	0	0	0	0	P. aeruginosa
F1S1R1D1B1P5C12	SH140421x1x34	0	336	0.0	0.0-0.0	0	0	0	0	0	0	0	0	0	P. aeruginosa
F1S1R1D1B1P5C12	SH150921x2x14	0	425	76.3	72.485-80.115	109	0	0	0	0	0	0	0	0	P. aeruginosa
F1S1R1D1B1P5C12	SH150921x2x72	1	44	78.39999999999999	74.47999999999999-82.32	112	0	0	0	1	0	1	1	1	P. aeruginosa
F1S1R1D1B1P5C12	SH158x23	0	420	277.2	263.34-291.06	396	0	0	0	0	0	0	0	0	P. aeruginosa
F1S1R1D1B1P5C12	SH159x67	1	170	281.4	267.33-295.46999999999997	402	0	0	0	0	0	0	0	0	P. aeruginosa
F1S1R1D1B1P5C12	SH161121x2x4	0	358	154.0	146.29999999999998-161.70000000000002	220	0	0	0	0	0	0	0	0	P. aeruginosa
F1S1R1D1B1P5C12	SH162x44	0	348	287.0	272.65-301.35	410	0	0	0	0	0	0	0	0	P. aeruginosa
F1S1R1D1B1P5C12	SH170321x2x28	0	183	33.59999999999999	31.919999999999995-35.279999999999994	48	0	0	0	0	0	0	0	0	P. aeruginosa
F1S1R1D1B1P5C12	SH171220x2x24	0	448	242.9	230.75499999999997-255.045	347	0	0	0	0	0	0	0	0	P. aeruginosa
F1S1R1D1B1P5C12	SH171x36	0	1321	310.1	294.59499999999997-325.60499999999996	443	0	0	0	0	0	0	0	0	P. aeruginosa
F1S1R1D1B1P5C12	SH181120x2x76	0	573	121.8	115.71-127.89	174	0	0	0	0	0	0	0	0	P. aeruginosa
F1S1R1D1B1P5C12	SH181120x2x93	0	428	107.8	102.41-113.19	154	0	0	0	0	0	0	0	0	P. aeruginosa
F1S1R1D1B1P5C12	SH182x42	0	659	331.1	314.54499999999996-347.655	473	0	0	0	0	0	0	0	0	P. aeruginosa
F1S1R1D1B1P5C12	SH184x49	0	1730	333.9	317.205-350.59499999999997	477	0	0	0	0	0	0	0	0	P. aeruginosa
F1S1R1D1B1P5C12	SH194X17	0	437	364.0	345.8-382.2	520	0	0	0	0	0	0	0	0	P. aeruginosa
F1S1R1D1B1P5C12	SH200921x1x59	0	176	89.6	85.11999999999999-94.08	128	0	0	0	0	0	0	0	0	P. aeruginosa
F1S1R1D1B1P5C12	SH200921x1x6	0	329	83.3	79.13499999999999-87.465	119	0	0	0	0	0	0	0	0	P. aeruginosa
F1S1R1D1B1P5C12	SH200921x2x15	0	321	94.5	89.77499999999999-99.22500000000001	135	0	0	0	0	0	0	0	0	P. aeruginosa
F1S1R1D1B1P5C12	SH207x46	1	165	392.7	373.065-412.335	561	0	0	0	0	0	0	0	0	P. aeruginosa
F1S1R1D1B1P5C12	SH208x41	0	1610	396.2	376.39-416.01	566	0	0	0	0	0	0	0	0	P. aeruginosa
F1S1R1D1B1P5C12	SH211020x1x14	0	264	219.8	208.80999999999997-230.79	314	0	0	0	0	0	0	0	0	P. aeruginosa
F1S1R1D1B1P5C12	SH211020x2x65	0	1591	251.3	238.73499999999999-263.865	359	0	0	0	0	0	0	0	0	P. aeruginosa
F1S1R1D1B1P5C12	SH211020x2x82	0	350	256.9	244.05499999999998-269.745	367	0	0	0	0	0	0	0	0	P. aeruginosa
F1S1R1D1B1P5C12	SH211020x2x94	1	183	279.3	265.3349999999999-293.265	399	0	0	0	0	0	0	0	0	P. aeruginosa
F1S1R1D1B1P5C12	SH220222x1x20	1	49	219.1	208.14499999999998-230.055	313	0	0	0	1	0	0	0	1	P. aeruginosa
F1S1R1D1B1P5C12	SH220222x1x54	1	178	222.6	211.47-233.73	318	0	0	0	0	0	0	0	1	P. aeruginosa
F1S1R1D1B1P5C12	SH220222x1x64	1	177	224.7	213.46499999999997-235.935	321	0	0	0	0	0	0	0	1	P. aeruginosa
F1S1R1D1B1P5C12	SH220422x1x22	0	679	259.7	246.71499999999997-272.685	371	0	0	0	0	0	0	0	0	P. aeruginosa
F1S1R1D1B1P5C12	SH220422x2x69	0	430	270.2	256.69-283.71	386	0	0	0	0	0	0	0	0	P. aeruginosa
F1S1R1D1B1P5C12	SH220921x1x24	0	423	102.2	97.08999999999999-107.30999999999999	146	0	0	0	0	0	0	0	0	P. aeruginosa
F1S1R1D1B1P5C12	SH220921x1x67	0	176	107.8	102.41-113.19	154	0	0	0	0	0	0	0	0	P. aeruginosa
F1S1R1D1B1P5C12	SH220921x1x70	0	350	105.7	100.41499999999998-110.985	151	0	0	0	0	0	0	0	0	P. aeruginosa
F1S1R1D1B1P5C12	SH220921x1x75	0	730	108.5	103.07499999999999-113.92500000000001	155	0	0	0	0	0	0	0	0	P. aeruginosa
F1S1R1D1B1P5C12	SH220921x2x81	0	426	116.2	110.38999999999999-122.00999999999999	166	0	0	0	0	0	0	0	0	P. aeruginosa
F1S1R1D1B1P5C12	SH221020x2x42	0	768	280.7	266.66499999999996-294.735	401	0	0	0	0	0	0	0	0	P. aeruginosa
F1S1R1D1B1P5C12	SH221x59	1	196	425.6	404.31999999999994-446.88	608	0	0	0	0	0	0	0	0	P. aeruginosa
F1S1R1D1B1P5C12	SH225x51	1	420	438.2	416.28999999999996-460.11	626	0	0	0	0	0	0	0	0	P. aeruginosa
F1S1R1D1B1P5C12	SH228skumx03	1	175	437.5	415.625-459.375	625	0	0	0	0	0	0	0	0	P. aeruginosa
F1S1R1D1B1P5C12	SH229x13	1	173	440.3	418.2849999999999-462.315	629	0	0	0	0	0	0	0	0	P. aeruginosa
F1S1R1D1B1P5C12	SH230321x2x10	0	253	22.4	21.279999999999998-23.52	32	0	0	0	0	0	0	0	0	P. aeruginosa
F1S1R1D1B1P5C12	SH230321x2x37	0	415	21.7	20.615-22.785	31	0	0	0	0	0	0	0	0	P. aeruginosa
F1S1R1D1B1P5C12	SH230920x2x90	0	546	142.8	135.65999999999997-149.94	204	0	0	0	0	0	0	0	0	P. aeruginosa
F1S1R1D1B1P5C12	SH250322x1x35	0	470	252.7	240.06499999999997-265.335	361	0	0	0	0	0	0	0	0	P. aeruginosa
F1S1R1D1B1P5C12	SH250322x1x44	1	176	254.1	241.39499999999998-266.805	363	0	0	0	0	0	0	0	1	P. aeruginosa
F1S1R1D1B1P5C12	SH260321x1x12	0	473	16.8	15.959999999999997-17.639999999999997	24	0	0	0	0	0	0	0	0	P. aeruginosa
F1S1R1D1B1P5C12	SH260321x2x41	0	416	4.9	4.654999999999999-5.145	7	0	0	0	0	0	0	0	0	P. aeruginosa
F1S1R1D1B1P5C12	SH260321x2x69	0	173	0.0	0.0-0.0	0	0	0	0	0	0	0	0	0	P. aeruginosa
F1S1R1D1B1P5C12	SH260321x2x96	0	423	0.7	0.6649999999999999-0.735	1	0	0	0	0	0	0	0	0	P. aeruginosa
F1S1R1D1B1P5C12	SH280122x1x62	0	432	205.1	194.845-215.355	293	0	0	0	0	0	0	0	0	P. aeruginosa
F1S1R1D1B1P5C12	SH300920x2x82	0	438	191.1	181.545-200.655	273	0	0	0	0	0	0	0	0	P. aeruginosa
F1S1R1D1B1P5E05	F1S1R1D1B1P5H02	0	35	0.7	0.6649999999999999-0.735	1	0	0	0	1	0	0	0	0	P. aeruginosa
F1S1R1D1B1P5E05	F1S1R1D1B1P5H03	0	421	0.7	0.6649999999999999-0.735	1	0	0	0	0	0	0	0	0	P. aeruginosa
F1S1R1D1B1P5E05	F1S1R1D1B2P1D04	0	172	0.7	0.6649999999999999-0.735	1	0	0	0	0	0	0	0	0	P. aeruginosa
F1S1R1D1B1P5E05	F1S1R1D1B2P1F03	0	178	1.4	1.3299999999999998-1.47	2	0	0	0	0	0	0	0	0	P. aeruginosa
F1S1R1D1B1P5E05	F1S1R1D1B2P2A04	0	418	4.199999999999999	3.9899999999999993-4.409999999999999	6	0	0	0	0	0	0	0	0	P. aeruginosa
F1S1R1D1B1P5E05	F1S1R1D1B2P2C04	0	172	0.7	0.6649999999999999-0.735	1	0	0	0	0	0	0	0	0	P. aeruginosa
F1S1R1D1B1P5E05	F1S1R1D1B2P5D01	1	3	10.5	9.975-11.025	15	1	1	1	1	1	1	1	1	P. aeruginosa
F1S1R1D1B1P5E05	F1S1R1D1B2P5E01	1	2	10.5	9.975-11.025	15	1	1	1	1	1	1	1	1	P. aeruginosa
F1S1R1D1B1P5E05	F1S1R1D1B2P5G01	0	409	10.5	9.975-11.025	15	0	0	0	0	0	0	0	0	P. aeruginosa
F1S1R1D1B1P5E05	F1S1R1D1B3P1A07	1	1	14.7	13.964999999999998-15.435	21	1	1	1	1	1	1	1	1	P. aeruginosa
F1S1R1D1B1P5E05	F1S1R1D1B3P1C12	1	1	16.1	15.294999999999996-16.904999999999998	23	1	1	1	1	1	1	1	1	P. aeruginosa
F1S1R1D1B1P5E05	F1S1R1D1B3P1D07	1	3	14.7	13.964999999999998-15.435	21	1	1	1	1	1	1	1	1	P. aeruginosa
F1S1R1D1B1P5E05	F1S1R1D1B3P2F05	1	1	14.7	13.964999999999998-15.435	21	1	1	1	1	1	1	1	1	P. aeruginosa
F1S1R1D1B1P5E05	F1S1R1D1B3P3G04	0	172	16.1	15.294999999999996-16.904999999999998	23	0	0	0	0	0	0	0	0	P. aeruginosa
F1S1R1D1B1P5E05	F1S1R1D1B3P4A05	0	585	18.2	17.29-19.11	26	0	0	0	0	0	0	0	0	P. aeruginosa
F1S1R1D1B1P5E05	F1S1R1D1B3P4A09	0	438	23.1	21.944999999999997-24.255	33	0	0	0	0	0	0	0	0	P. aeruginosa
F1S1R1D1B1P5E05	F1S1R1D1B3P5A10	0	167	22.4	21.279999999999998-23.52	32	0	0	0	0	0	0	0	0	P. aeruginosa
F1S1R1D1B1P5E05	F1S1R1D1B3P5H03	0	1298	18.2	17.29-19.11	26	0	0	0	0	0	0	0	0	P. aeruginosa
F1S1R1D1B1P5E05	F1S1R1D1B4P2H01	0	404	25.9	24.604999999999997-27.195	37	0	0	0	0	0	0	0	0	P. aeruginosa
F1S1R1D1B1P5E05	F1S1R1D1B4P4A08	0	58	32.2	30.589999999999993-33.809999999999995	46	0	0	0	1	0	0	0	0	P. aeruginosa
F1S1R1D1B1P5E05	F1S1R1D1B4P4B08	0	65	32.2	30.589999999999993-33.809999999999995	46	0	0	0	1	0	0	0	0	P. aeruginosa
F1S1R1D1B1P5E05	F1S1R1D1B4P5D09	0	568	35.0	33.25-36.75	50	0	0	0	0	0	0	0	0	P. aeruginosa
F1S1R1D1B1P5E05	F1S1R1D2B1P2B03	0	410	39.2	37.239999999999995-41.16	56	0	0	0	0	0	0	0	0	P. aeruginosa
F1S1R1D1B1P5E05	F1S1R1D2B1P2C09	0	410	39.2	37.239999999999995-41.16	56	0	0	0	0	0	0	0	0	P. aeruginosa
F1S1R1D1B1P5E05	F1S1R1D2B2P3B11	0	168	54.6	51.86999999999999-57.33	78	0	0	0	0	0	0	0	0	P. aeruginosa
F1S1R1D1B1P5E05	F1S1R1D2B3P1G10	0	409	59.49999999999999	56.52499999999999-62.474999999999994	85	0	0	0	0	0	0	0	0	P. aeruginosa
F1S1R1D1B1P5E05	F1S1R1D2B3P3F06	0	195	61.6	58.51999999999999-64.67999999999999	88	0	0	0	0	0	0	0	0	P. aeruginosa
F1S1R1D1B1P5E05	F1S1R1D2B4P1G09	0	168	69.3	65.835-72.765	99	0	0	0	0	0	0	0	0	P. aeruginosa
F1S1R1D1B1P5E05	F1S1R1D2B4P3C06	0	168	74.19999999999999	70.48999999999998-77.91	106	0	0	0	0	0	0	0	0	P. aeruginosa
F1S1R1D1B1P5E05	F1S1R1D2B4P3E06	0	168	74.19999999999999	70.48999999999998-77.91	106	0	0	0	0	0	0	0	0	P. aeruginosa
F1S1R1D1B1P5E05	F1S1R1D2B4P4E02	0	404	74.19999999999999	70.48999999999998-77.91	106	0	0	0	0	0	0	0	0	P. aeruginosa
F1S1R1D1B1P5E05	F1S1R1D2B4P5A10	0	168	79.1	75.145-83.05499999999999	113	0	0	0	0	0	0	0	0	P. aeruginosa
F1S1R1D1B1P5E05	F1S1R1D2B4P5B10	0	168	79.1	75.145-83.05499999999999	113	0	0	0	0	0	0	0	0	P. aeruginosa
F1S1R1D1B1P5E05	F1S1R1D3B1P2A05	0	259	79.1	75.145-83.05499999999999	113	0	0	0	0	0	0	0	0	P. aeruginosa
F1S1R1D1B1P5E05	F1S1R1D3B1P2A06	0	275	79.8	75.80999999999999-83.79	114	0	0	0	0	0	0	0	0	P. aeruginosa
F1S1R1D1B1P5E05	F1S1R1D3B1P2C06	0	279	79.8	75.80999999999999-83.79	114	0	0	0	0	0	0	0	0	P. aeruginosa
F1S1R1D1B1P5E05	F1S1R1D3B1P2D05	0	252	79.1	75.145-83.05499999999999	113	0	0	0	0	0	0	0	0	P. aeruginosa
F1S1R1D1B1P5E05	F1S1R1D3B1P2D11	0	168	81.19999999999999	77.13999999999999-85.25999999999999	116	0	0	0	0	0	0	0	0	P. aeruginosa
F1S1R1D1B1P5E05	F1S1R1D3B1P2G09	0	243	79.1	75.145-83.05499999999999	113	0	0	0	0	0	0	0	0	P. aeruginosa
F1S1R1D1B1P5E05	F1S1R1D3B1P3G01	0	168	84.0	79.8-88.2	120	0	0	0	0	0	0	0	0	P. aeruginosa
F1S1R1D1B1P5E05	F1S1R1D3B1P5B10	0	168	88.89999999999999	84.45499999999998-93.345	127	0	0	0	0	0	0	0	0	P. aeruginosa
F1S1R1D1B1P5E05	F1S1R1D3B2P1B04	0	168	88.89999999999999	84.45499999999998-93.345	127	0	0	0	0	0	0	0	0	P. aeruginosa
F1S1R1D1B1P5E05	F1S1R1D3B2P1D12	0	169	88.89999999999999	84.45499999999998-93.345	127	0	0	0	0	0	0	0	0	P. aeruginosa
F1S1R1D1B1P5E05	F1S1R1D3B2P1F05	0	195	88.89999999999999	84.45499999999998-93.345	127	0	0	0	0	0	0	0	0	P. aeruginosa
F1S1R1D1B1P5E05	F1S1R1D3B2P1H04	0	168	88.89999999999999	84.45499999999998-93.345	127	0	0	0	0	0	0	0	0	P. aeruginosa
F1S1R1D1B1P5E05	F1S1R1D3B2P2A08	1	79	93.1	88.445-97.755	133	0	0	0	1	0	1	1	1	P. aeruginosa
F1S1R1D1B1P5E05	F1S1R1D3B2P3A07	0	169	93.8	89.11-98.49	134	0	0	0	0	0	0	0	0	P. aeruginosa
F1S1R1D1B1P5E05	F1S1R1D3B2P5B08	0	169	98.7	93.76499999999999-103.63499999999999	141	0	0	0	0	0	0	0	0	P. aeruginosa
F1S1R1D1B1P5E05	F1S1R1D3B2P5G04	1	46	98.0	93.1-102.9	140	0	0	0	1	0	1	1	1	P. aeruginosa
F1S1R1D1B1P5E05	F1S1R1D3B2P5G05	0	187	95.2	90.43999999999998-99.96	136	0	0	0	0	0	0	0	0	P. aeruginosa
F1S1R1D1B1P5E05	F1S1R1D3B3P1F11	0	168	102.9	97.75499999999998-108.045	147	0	0	0	0	0	0	0	0	P. aeruginosa
F1S1R1D1B1P5E05	F1S1R1D3B3P2A10	0	414	104.3	99.085-109.515	149	0	0	0	0	0	0	0	0	P. aeruginosa
F1S1R1D1B1P5E05	F1S1R1D3B3P2C04	0	389	102.9	97.75499999999998-108.045	147	0	0	0	0	0	0	0	0	P. aeruginosa
F1S1R1D1B1P5E05	F1S1R1D3B3P2H09	0	414	104.3	99.085-109.515	149	0	0	0	0	0	0	0	0	P. aeruginosa
F1S1R1D1B1P5E05	F1S1R1D3B3P3A10	0	442	105.7	100.41499999999998-110.985	151	0	0	0	0	0	0	0	0	P. aeruginosa
F1S1R1D1B1P5E05	F1S1R1D3B3P3G05	0	274	106.4	101.07999999999998-111.72	152	0	0	0	0	0	0	0	0	P. aeruginosa
F1S1R1D1B1P5E05	F1S1R1D3B3P4A05	0	168	108.5	103.07499999999999-113.92500000000001	155	0	0	0	0	0	0	0	0	P. aeruginosa
F1S1R1D1B1P5E05	F1S1R1D3B3P4C08	0	168	108.5	103.07499999999999-113.92500000000001	155	0	0	0	0	0	0	0	0	P. aeruginosa
F1S1R1D1B1P5E05	F1S1R1D3B3P4E08	0	168	108.5	103.07499999999999-113.92500000000001	155	0	0	0	0	0	0	0	0	P. aeruginosa
F1S1R1D1B1P5E05	F1S1R1D3B3P4F06	0	169	108.5	103.07499999999999-113.92500000000001	155	0	0	0	0	0	0	0	0	P. aeruginosa
F1S1R1D1B1P5E05	F1S1R1D3B3P4G04	0	168	108.5	103.07499999999999-113.92500000000001	155	0	0	0	0	0	0	0	0	P. aeruginosa
F1S1R1D1B1P5E05	F1S1R1D3B3P4H04	0	168	108.5	103.07499999999999-113.92500000000001	155	0	0	0	0	0	0	0	0	P. aeruginosa
F1S1R1D1B1P5E05	F1S1R1D3B3P5G11	1	46	109.9	104.40499999999999-115.395	157	0	0	0	1	0	1	1	1	P. aeruginosa
F1S1R1D1B1P5E05	F1S1R1D3B4P1A07	1	45	112.7	107.06499999999998-118.335	161	0	0	0	1	0	1	1	1	P. aeruginosa
F1S1R1D1B1P5E05	F1S1R1D3B4P1A10	0	169	113.4	107.72999999999999-119.07	162	0	0	0	0	0	0	0	0	P. aeruginosa
F1S1R1D1B1P5E05	F1S1R1D3B4P1H09	0	168	113.4	107.72999999999999-119.07	162	0	0	0	0	0	0	0	0	P. aeruginosa
F1S1R1D1B1P5E05	F1S1R1D3B4P1H10	0	168	113.4	107.72999999999999-119.07	162	0	0	0	0	0	0	0	0	P. aeruginosa
F1S1R1D1B1P5E05	F1S1R1D3B4P4B12	0	169	119.0	113.04999999999998-124.94999999999999	170	0	0	0	0	0	0	0	0	P. aeruginosa
F1S1R1D1B1P5E05	F1S1R1D3B4P4D03	0	168	119.0	113.04999999999998-124.94999999999999	170	0	0	0	0	0	0	0	0	P. aeruginosa
F1S1R1D1B1P5E05	F1S1R1D3B4P5B01	0	405	118.3	112.38499999999999-124.215	169	0	0	0	0	0	0	0	0	P. aeruginosa
F1S1R1D1B1P5E05	F1S1R1D3B4P5E01	0	345	118.3	112.38499999999999-124.215	169	0	0	0	0	0	0	0	0	P. aeruginosa
F1S1R1D1B1P5E05	F1S1R1D3B4P5G08	0	315	118.3	112.38499999999999-124.215	169	0	0	0	0	0	0	0	0	P. aeruginosa
F1S1R1D1B1P5E05	F1S1R1D4B1P2D04	0	168	122.5	116.37499999999999-128.625	175	0	0	0	0	0	0	0	0	P. aeruginosa
F1S1R1D1B1P5E05	F1S1R1D4B1P2D05	0	168	122.5	116.37499999999999-128.625	175	0	0	0	0	0	0	0	0	P. aeruginosa
F1S1R1D1B1P5E05	F1S1R1D4B1P3E11	0	467	126.0	119.69999999999997-132.29999999999998	180	0	0	0	0	0	0	0	0	P. aeruginosa
F1S1R1D1B1P5E05	F1S1R1D4B1P4B11	0	524	129.5	123.02499999999999-135.975	185	0	0	0	0	0	0	0	0	P. aeruginosa
F1S1R1D1B1P5E05	F1S1R1D4B1P4B12	0	409	128.1	121.695-134.505	183	0	0	0	0	0	0	0	0	P. aeruginosa
F1S1R1D1B1P5E05	F1S1R1D4B1P4C12	0	412	128.1	121.695-134.505	183	0	0	0	0	0	0	0	0	P. aeruginosa
F1S1R1D1B1P5E05	F1S1R1D4B1P4D10	0	415	128.1	121.695-134.505	183	0	0	0	0	0	0	0	0	P. aeruginosa
F1S1R1D1B1P5E05	F1S1R1D4B1P4H09	0	409	128.1	121.695-134.505	183	0	0	0	0	0	0	0	0	P. aeruginosa
F1S1R1D1B1P5E05	F1S1R1D4B1P5B08	0	520	129.5	123.02499999999999-135.975	185	0	0	0	0	0	0	0	0	P. aeruginosa
F1S1R1D1B1P5E05	F1S1R1D4B1P5G06	0	409	128.1	121.695-134.505	183	0	0	0	0	0	0	0	0	P. aeruginosa
F1S1R1D1B1P5E05	F1S1R1D4B2P1A08	1	38	132.3	125.68499999999997-138.915	189	0	0	0	1	0	0	1	1	P. aeruginosa
F1S1R1D1B1P5E05	F1S1R1D4B2P1H12	0	477	134.4	127.67999999999998-141.11999999999998	192	0	0	0	0	0	0	0	0	P. aeruginosa
F1S1R1D1B1P5E05	F1S1R1D4B2P2G05	0	329	134.4	127.67999999999998-141.11999999999998	192	0	0	0	0	0	0	0	0	P. aeruginosa
F1S1R1D1B1P5E05	F1S1R1D4B2P2H05	0	269	134.4	127.67999999999998-141.11999999999998	192	0	0	0	0	0	0	0	0	P. aeruginosa
F1S1R1D1B1P5E05	F1S1R1D4B3P1C10	0	488	140.7	133.665-147.73499999999999	201	0	0	0	0	0	0	0	0	P. aeruginosa
F1S1R1D1B1P5E05	F1S1R1D4B3P3H01	0	462	144.2	136.98999999999998-151.41	206	0	0	0	0	0	0	0	0	P. aeruginosa
F1S1R1D1B1P5E05	F1S1R1D4B3P4B09	0	414	147.0	139.65-154.35	210	0	0	0	0	0	0	0	0	P. aeruginosa
F1S1R1D1B1P5E05	F1S1R1D4B4P1B01	0	179	151.2	143.64-158.76	216	0	0	0	0	0	0	0	0	P. aeruginosa
F1S1R1D1B1P5E05	F1S1R1D4B4P3F02	0	405	153.3	145.635-160.96499999999997	219	0	0	0	0	0	0	0	0	P. aeruginosa
F1S1R1D1B1P5E05	F1S1R1D4B4P4H12	0	414	160.3	152.28499999999997-168.315	229	0	0	0	0	0	0	0	0	P. aeruginosa
F1S1R1D1B1P5E05	F1S1R2D1B1P1E10	0	415	165.2	156.93999999999997-173.46	236	0	0	0	0	0	0	0	0	P. aeruginosa
F1S1R1D1B1P5E05	F1S1R2D1B1P1F10	0	414	165.2	156.93999999999997-173.46	236	0	0	0	0	0	0	0	0	P. aeruginosa
F1S1R1D1B1P5E05	F1S1R2D1B1P2H11	1	175	168.0	159.6-176.4	240	0	0	0	0	0	0	1	1	P. aeruginosa
F1S1R1D1B1P5E05	F1S1R2D1B2P1B08	0	1809	175.0	166.25-183.75	250	0	0	0	0	0	0	0	0	P. aeruginosa
F1S1R1D1B1P5E05	F1S1R2D1B2P1D01	0	567	175.0	166.25-183.75	250	0	0	0	0	0	0	0	0	P. aeruginosa
F1S1R1D1B1P5E05	F1S1R2D1B2P2A08	0	415	175.0	166.25-183.75	250	0	0	0	0	0	0	0	0	P. aeruginosa
F1S1R1D1B1P5E05	F1S1R2D1B2P3B03	0	923	179.9	170.90499999999997-188.89499999999998	257	0	0	0	0	0	0	0	0	P. aeruginosa
F1S1R1D1B1P5E05	F1S1R2D1B2P3F03	1	184	179.9	170.90499999999997-188.89499999999998	257	0	0	0	0	0	0	1	1	P. aeruginosa
F1S1R1D1B1P5E05	F1S1R2D1B3P1F07	0	404	189.7	180.21499999999997-199.185	271	0	0	0	0	0	0	0	0	P. aeruginosa
F1S1R1D1B1P5E05	F1S1R2D1B3P1H11	0	416	191.1	181.545-200.655	273	0	0	0	0	0	0	0	0	P. aeruginosa
F1S1R1D1B1P5E05	F1S1R2D1B4P1A07	0	420	203.7	193.515-213.885	291	0	0	0	0	0	0	0	0	P. aeruginosa
F1S1R1D1B1P5E05	F1S1R2D1B4P4F01	1	166	211.4	200.82999999999996-221.97	302	0	0	0	0	0	0	0	1	P. aeruginosa
F1S1R1D1B1P5E05	F1S1R2D1B4P4G12	0	421	213.5	202.825-224.175	305	0	0	0	0	0	0	0	0	P. aeruginosa
F1S1R1D1B1P5E05	F1S1R2D2B1P1D09	0	434	217.7	206.81499999999997-228.585	311	0	0	0	0	0	0	0	0	P. aeruginosa
F1S1R1D1B1P5E05	F1S1R2D2B1P3A12	0	448	221.2	210.14-232.26	316	0	0	0	0	0	0	0	0	P. aeruginosa
F1S1R1D1B1P5E05	F1S1R2D2B2P2A11	0	415	231.0	219.44999999999996-242.54999999999998	330	0	0	0	0	0	0	0	0	P. aeruginosa
F1S1R1D1B1P5E05	F1S1R2D2B2P2B08	1	175	228.9	217.45499999999996-240.345	327	0	0	0	0	0	0	0	1	P. aeruginosa
F1S1R1D1B1P5E05	F1S1R2D2B2P4G06	1	183	235.2	223.43999999999997-246.96	336	0	0	0	0	0	0	0	1	P. aeruginosa
F1S1R1D1B1P5E05	F1S1R2D2B3P2B07	1	160	240.8	228.75999999999996-252.84	344	0	0	0	0	0	0	0	1	P. aeruginosa
F1S1R1D1B1P5E05	F1S1R2D2B3P2C03	1	160	240.8	228.75999999999996-252.84	344	0	0	0	0	0	0	0	1	P. aeruginosa
F1S1R1D1B1P5E05	F1S1R2D2B3P3D02	0	419	243.6	231.42-255.78	348	0	0	0	0	0	0	0	0	P. aeruginosa
F1S1R1D1B1P5E05	F1S1R2D2B3P3F12	1	159	240.8	228.75999999999996-252.84	344	0	0	0	0	0	0	0	1	P. aeruginosa
F1S1R1D1B1P5E05	F1S1R2D2B3P3G12	1	159	240.8	228.75999999999996-252.84	344	0	0	0	0	0	0	0	1	P. aeruginosa
F1S1R1D1B1P5E05	F1S1R2D2B3P5A08	1	169	251.3	238.73499999999999-263.865	359	0	0	0	0	0	0	0	1	P. aeruginosa
F1S1R1D1B1P5E05	F1S1R2D2B4P1D03	1	184	252.7	240.06499999999997-265.335	361	0	0	0	0	0	0	0	1	P. aeruginosa
F1S1R1D1B1P5E05	F1S1R2D2B4P3H02	1	183	256.9	244.05499999999998-269.745	367	0	0	0	0	0	0	0	0	P. aeruginosa
F1S1R1D1B1P5E05	F1S1R2D2B4P3H09	1	184	259.7	246.71499999999997-272.685	371	0	0	0	0	0	0	0	0	P. aeruginosa
F1S1R1D1B1P5E05	F1S1R2D2B4P4D06	0	446	262.5	249.375-275.625	375	0	0	0	0	0	0	0	0	P. aeruginosa
F1S1R1D1B1P5E05	F1S1R2D2B4P4E11	1	184	262.5	249.375-275.625	375	0	0	0	0	0	0	0	0	P. aeruginosa
F1S1R1D1B1P5E05	F1S1R2D2B4P5C10	1	172	265.3	252.035-278.565	379	0	0	0	0	0	0	0	0	P. aeruginosa
F1S1R1D1B1P5E05	F1S1R2D2B4P5G12	1	173	265.3	252.035-278.565	379	0	0	0	0	0	0	0	0	P. aeruginosa
F1S1R1D1B1P5E05	F1S1R2D3B1P4A05	1	185	274.4	260.67999999999995-288.12	392	0	0	0	0	0	0	0	0	P. aeruginosa
F1S1R1D1B1P5E05	F1S1R2D3B1P4H04	1	184	274.4	260.67999999999995-288.12	392	0	0	0	0	0	0	0	0	P. aeruginosa
F1S1R1D1B1P5E05	F1S1R2D3B1P5C07	1	275	276.5	262.675-290.325	395	0	0	0	0	0	0	0	0	P. aeruginosa
F1S1R1D1B1P5E05	F1S1R2D3B1P5E11	1	209	277.9	264.00499999999994-291.795	397	0	0	0	0	0	0	0	0	P. aeruginosa
F1S1R1D1B1P5E05	F1S1R2D3B1P5G05	1	186	275.8	262.00999999999993-289.59	394	0	0	0	0	0	0	0	0	P. aeruginosa
F1S1R1D1B1P5E05	F1S1R2D3B1P5H05	1	185	275.8	262.00999999999993-289.59	394	0	0	0	0	0	0	0	0	P. aeruginosa
F1S1R1D1B1P5E05	F1S1R2D3B2P1D04	1	50	280.0	266.0-294.0	400	0	0	0	1	0	0	0	0	P. aeruginosa
F1S1R1D1B1P5E05	F1S1R2D3B2P2G04	1	49	284.9	270.655-299.145	407	0	0	0	1	0	0	0	0	P. aeruginosa
F1S1R1D1B1P5E05	F1S1R2D3B2P2H02	1	184	282.1	267.99499999999995-296.205	403	0	0	0	0	0	0	0	0	P. aeruginosa
F1S1R1D1B1P5E05	F1S1R2D3B2P2H11	1	165	283.5	269.325-297.675	405	0	0	0	0	0	0	0	0	P. aeruginosa
F1S1R1D1B1P5E05	F1S1R2D3B2P2H12	0	414	286.3	271.98499999999996-300.61499999999995	409	0	0	0	0	0	0	0	0	P. aeruginosa
F1S1R1D1B1P5E05	F1S1R2D3B2P5D01	1	50	289.1	274.645-303.55499999999995	413	0	0	0	1	0	0	0	0	P. aeruginosa
F1S1R1D1B1P5E05	F1S1R2D3B2P5F06	1	175	289.8	275.30999999999995-304.28999999999996	414	0	0	0	0	0	0	0	0	P. aeruginosa
F1S1R1D1B1P5E05	F1S1R2D3B2P5F07	0	448	290.5	275.97499999999997-305.02500000000003	415	0	0	0	0	0	0	0	0	P. aeruginosa
F1S1R1D1B1P5E05	F1S1R2D3B2P5H01	1	184	289.8	275.30999999999995-304.28999999999996	414	0	0	0	0	0	0	0	0	P. aeruginosa
F1S1R1D1B1P5E05	F1S1R2D3B3P2B02	0	446	294.7	279.965-309.435	421	0	0	0	0	0	0	0	0	P. aeruginosa
F1S1R1D1B1P5E05	F1S1R2D3B3P2C07	1	49	296.8	281.9599999999999-311.64	424	0	0	0	1	0	0	0	0	P. aeruginosa
F1S1R1D1B1P5E05	F1S1R2D3B3P2F11	0	448	296.1	281.29499999999996-310.905	423	0	0	0	0	0	0	0	0	P. aeruginosa
F1S1R1D1B1P5E05	F1S1R2D3B3P3D12	1	285	299.6	284.61999999999995-314.58	428	0	0	0	0	0	0	0	0	P. aeruginosa
F1S1R1D1B1P5E05	F1S1R2D3B3P3E12	1	278	299.6	284.61999999999995-314.58	428	0	0	0	0	0	0	0	0	P. aeruginosa
F1S1R1D1B1P5E05	F1S1R2D3B3P4C03	0	421	301.0	285.95-316.05	430	0	0	0	0	0	0	0	0	P. aeruginosa
F1S1R1D1B1P5E05	F1S1R2D3B4P4G08	0	1649	310.8	295.25999999999993-326.34	444	0	0	0	0	0	0	0	0	P. aeruginosa
F1S1R1D1B1P5E05	kp_bs_193	0	409	203.0	192.85-213.15	290	0	0	0	0	0	0	0	0	P. aeruginosa
F1S1R1D1B1P5E05	kp_bs_206	0	409	271.6	258.02-285.17999999999995	388	0	0	0	0	0	0	0	0	P. aeruginosa
F1S1R1D1B1P5E05	kp_bs_209	0	409	277.9	264.00499999999994-291.795	397	0	0	0	0	0	0	0	0	P. aeruginosa
F1S1R1D1B1P5E05	SH010621x2x69	0	168	44.1	41.894999999999996-46.30499999999999	63	0	0	0	0	0	0	0	0	P. aeruginosa
F1S1R1D1B1P5E05	SH011020x2x82	0	521	135.1	128.345-141.855	193	0	0	0	0	0	0	0	0	P. aeruginosa
F1S1R1D1B1P5E05	SH011020x2x93	0	423	130.2	123.68999999999998-136.71	186	0	0	0	0	0	0	0	0	P. aeruginosa
F1S1R1D1B1P5E05	SH020921x1x6	0	166	54.6	51.86999999999999-57.33	78	0	0	0	0	0	0	0	0	P. aeruginosa
F1S1R1D1B1P5E05	SH020921x2x05	0	451	62.99999999999999	59.84999999999999-66.14999999999999	90	0	0	0	0	0	0	0	0	P. aeruginosa
F1S1R1D1B1P5E05	SH020921x2x31	0	443	64.39999999999999	61.179999999999986-67.61999999999999	92	0	0	0	0	0	0	0	0	P. aeruginosa
F1S1R1D1B1P5E05	SH030621x2x65_A00559	0	342	51.1	48.544999999999995-53.654999999999994	73	0	0	0	0	0	0	0	0	P. aeruginosa
F1S1R1D1B1P5E05	SH030621x2x88_A00559	0	426	121.8	115.71-127.89	174	0	0	0	0	0	0	0	0	P. aeruginosa
F1S1R1D1B1P5E05	SH031220x1x22	0	170	96.6	91.77-101.42999999999999	138	0	0	0	0	0	0	0	0	P. aeruginosa
F1S1R1D1B1P5E05	SH040221x1x42	1	173	338.8	321.85999999999996-355.73999999999995	484	0	0	0	0	0	0	0	0	P. aeruginosa
F1S1R1D1B1P5E05	SH040221x1x57	0	356	335.3	318.53499999999997-352.06499999999994	479	0	0	0	0	0	0	0	0	P. aeruginosa
F1S1R1D1B1P5E05	SH040221x1x79	1	187	327.6	311.21999999999997-343.97999999999996	468	0	0	0	0	0	0	0	0	P. aeruginosa
F1S1R1D1B1P5E05	SH040221x2x21	0	408	303.1	287.94499999999994-318.255	433	0	0	0	0	0	0	0	0	P. aeruginosa
F1S1R1D1B1P5E05	SH040221x2x32	0	953	305.2	289.94-320.46	436	0	0	0	0	0	0	0	0	P. aeruginosa
F1S1R1D1B1P5E05	SH040221x2x75	1	199	295.4	280.62999999999994-310.17	422	0	0	0	0	0	0	0	0	P. aeruginosa
F1S1R1D1B1P5E05	SH040221x2x83	0	330	292.6	277.96999999999997-307.22999999999996	418	0	0	0	0	0	0	0	0	P. aeruginosa
F1S1R1D1B1P5E05	SH040321x2x06	0	423	85.39999999999999	81.12999999999998-89.67	122	0	0	0	0	0	0	0	0	P. aeruginosa
F1S1R1D1B1P5E05	SH040321x2x23	1	61	79.1	75.145-83.05499999999999	113	0	0	0	1	0	1	1	1	P. aeruginosa
F1S1R1D1B1P5E05	SH040321x2x34	0	196	77.69999999999999	73.81499999999998-81.585	111	0	0	0	0	0	0	0	0	P. aeruginosa
F1S1R1D1B1P5E05	SH040321x2x36	0	166	78.39999999999999	74.47999999999999-82.32	112	0	0	0	0	0	0	0	0	P. aeruginosa
F1S1R1D1B1P5E05	SH040321x2x63	0	649	72.1	68.49499999999999-75.705	103	0	0	0	0	0	0	0	0	P. aeruginosa
F1S1R1D1B1P5E05	SH060521x1x55	0	320	18.9	17.955-19.845	27	0	0	0	0	0	0	0	0	P. aeruginosa
F1S1R1D1B1P5E05	SH061021x1x66	0	164	126.0	119.69999999999997-132.29999999999998	180	0	0	0	0	0	0	0	0	P. aeruginosa
F1S1R1D1B1P5E05	SH081020x1x83	0	417	246.4	234.07999999999996-258.71999999999997	352	0	0	0	0	0	0	0	0	P. aeruginosa
F1S1R1D1B1P5E05	SH081020x1x91	0	417	242.9	230.75499999999997-255.045	347	0	0	0	0	0	0	0	0	P. aeruginosa
F1S1R1D1B1P5E05	SH081020x2x67	1	209	239.4	227.42999999999998-251.36999999999998	342	0	0	0	0	0	0	0	1	P. aeruginosa
F1S1R1D1B1P5E05	SH081020x2x72	0	417	236.6	224.76999999999998-248.43	338	0	0	0	0	0	0	0	0	P. aeruginosa
F1S1R1D1B1P5E05	SH090321x1x92	0	818	59.49999999999999	56.52499999999999-62.474999999999994	85	0	0	0	0	0	0	0	0	P. aeruginosa
F1S1R1D1B1P5E05	SH140421x1x19	0	327	1.4	1.3299999999999998-1.47	2	0	0	0	0	0	0	0	0	P. aeruginosa
F1S1R1D1B1P5E05	SH140421x1x34	0	328	1.4	1.3299999999999998-1.47	2	0	0	0	0	0	0	0	0	P. aeruginosa
F1S1R1D1B1P5E05	SH150921x2x14	0	417	77.69999999999999	73.81499999999998-81.585	111	0	0	0	0	0	0	0	0	P. aeruginosa
F1S1R1D1B1P5E05	SH150921x2x72	1	36	79.8	75.80999999999999-83.79	114	0	0	0	1	0	1	1	1	P. aeruginosa
F1S1R1D1B1P5E05	SH158x23	0	412	278.6	264.66999999999996-292.53	398	0	0	0	0	0	0	0	0	P. aeruginosa
F1S1R1D1B1P5E05	SH159x67	1	162	282.8	268.65999999999997-296.93999999999994	404	0	0	0	0	0	0	0	0	P. aeruginosa
F1S1R1D1B1P5E05	SH161121x2x4	0	350	155.4	147.62999999999997-163.17	222	0	0	0	0	0	0	0	0	P. aeruginosa
F1S1R1D1B1P5E05	SH162x44	0	340	288.4	273.97999999999996-302.82	412	0	0	0	0	0	0	0	0	P. aeruginosa
F1S1R1D1B1P5E05	SH170321x2x28	0	175	32.2	30.589999999999993-33.809999999999995	46	0	0	0	0	0	0	0	0	P. aeruginosa
F1S1R1D1B1P5E05	SH171220x2x24	0	440	241.5	229.42499999999995-253.575	345	0	0	0	0	0	0	0	0	P. aeruginosa
F1S1R1D1B1P5E05	SH171x36	0	1315	311.5	295.925-327.075	445	0	0	0	0	0	0	0	0	P. aeruginosa
F1S1R1D1B1P5E05	SH181120x2x76	0	565	120.4	114.37999999999998-126.42	172	0	0	0	0	0	0	0	0	P. aeruginosa
F1S1R1D1B1P5E05	SH181120x2x93	0	420	106.4	101.07999999999998-111.72	152	0	0	0	0	0	0	0	0	P. aeruginosa
F1S1R1D1B1P5E05	SH182x42	0	650	332.5	315.875-349.125	475	0	0	0	0	0	0	0	0	P. aeruginosa
F1S1R1D1B1P5E05	SH184x49	0	1724	335.3	318.53499999999997-352.06499999999994	479	0	0	0	0	0	0	0	0	P. aeruginosa
F1S1R1D1B1P5E05	SH194X17	0	428	365.4	347.12999999999994-383.67	522	0	0	0	0	0	0	0	0	P. aeruginosa
F1S1R1D1B1P5E05	SH200921x1x59	0	168	91.0	86.45-95.55	130	0	0	0	0	0	0	0	0	P. aeruginosa
F1S1R1D1B1P5E05	SH200921x1x6	0	322	84.69999999999999	80.46499999999999-88.93499999999999	121	0	0	0	0	0	0	0	0	P. aeruginosa
F1S1R1D1B1P5E05	SH200921x2x15	0	313	95.9	91.10499999999999-100.695	137	0	0	0	0	0	0	0	0	P. aeruginosa
F1S1R1D1B1P5E05	SH207x46	1	157	394.1	374.3949999999999-413.805	563	0	0	0	0	0	0	0	0	P. aeruginosa
F1S1R1D1B1P5E05	SH208x41	0	1602	397.6	377.71999999999997-417.47999999999996	568	0	0	0	0	0	0	0	0	P. aeruginosa
F1S1R1D1B1P5E05	SH211020x1x14	0	256	218.4	207.47999999999996-229.32	312	0	0	0	0	0	0	0	0	P. aeruginosa
F1S1R1D1B1P5E05	SH211020x2x65	0	1583	249.9	237.40499999999997-262.395	357	0	0	0	0	0	0	0	0	P. aeruginosa
F1S1R1D1B1P5E05	SH211020x2x82	0	342	255.5	242.72499999999997-268.275	365	0	0	0	0	0	0	0	0	P. aeruginosa
F1S1R1D1B1P5E05	SH211020x2x94	1	175	277.9	264.00499999999994-291.795	397	0	0	0	0	0	0	0	0	P. aeruginosa
F1S1R1D1B1P5E05	SH220222x1x20	1	41	220.5	209.475-231.525	315	0	0	0	1	0	0	0	1	P. aeruginosa
F1S1R1D1B1P5E05	SH220222x1x54	1	170	224.0	212.79999999999998-235.20000000000002	320	0	0	0	0	0	0	0	1	P. aeruginosa
F1S1R1D1B1P5E05	SH220222x1x64	1	169	226.1	214.795-237.405	323	0	0	0	0	0	0	0	1	P. aeruginosa
F1S1R1D1B1P5E05	SH220422x1x22	0	671	261.1	248.04499999999996-274.155	373	0	0	0	0	0	0	0	0	P. aeruginosa
F1S1R1D1B1P5E05	SH220422x2x69	0	422	271.6	258.02-285.17999999999995	388	0	0	0	0	0	0	0	0	P. aeruginosa
F1S1R1D1B1P5E05	SH220921x1x24	0	415	103.6	98.41999999999999-108.78	148	0	0	0	0	0	0	0	0	P. aeruginosa
F1S1R1D1B1P5E05	SH220921x1x67	0	168	109.2	103.73999999999998-114.66	156	0	0	0	0	0	0	0	0	P. aeruginosa
F1S1R1D1B1P5E05	SH220921x1x70	0	342	107.1	101.74499999999999-112.455	153	0	0	0	0	0	0	0	0	P. aeruginosa
F1S1R1D1B1P5E05	SH220921x1x75	0	722	109.9	104.40499999999999-115.395	157	0	0	0	0	0	0	0	0	P. aeruginosa
F1S1R1D1B1P5E05	SH220921x2x81	0	418	117.6	111.71999999999998-123.48	168	0	0	0	0	0	0	0	0	P. aeruginosa
F1S1R1D1B1P5E05	SH221020x2x42	0	760	279.3	265.3349999999999-293.265	399	0	0	0	0	0	0	0	0	P. aeruginosa
F1S1R1D1B1P5E05	SH221x59	1	188	427.0	405.65-448.35	610	0	0	0	0	0	0	0	0	P. aeruginosa
F1S1R1D1B1P5E05	SH225x51	1	412	439.6	417.61999999999995-461.58	628	0	0	0	0	0	0	0	0	P. aeruginosa
F1S1R1D1B1P5E05	SH228skumx03	1	167	438.9	416.955-460.84499999999997	627	0	0	0	0	0	0	0	0	P. aeruginosa
F1S1R1D1B1P5E05	SH229x13	1	165	441.7	419.61499999999995-463.785	631	0	0	0	0	0	0	0	0	P. aeruginosa
F1S1R1D1B1P5E05	SH230321x2x10	0	245	21.0	19.95-22.05	30	0	0	0	0	0	0	0	0	P. aeruginosa
F1S1R1D1B1P5E05	SH230321x2x37	0	407	20.3	19.284999999999997-21.314999999999998	29	0	0	0	0	0	0	0	0	P. aeruginosa
F1S1R1D1B1P5E05	SH230920x2x90	0	538	141.4	134.32999999999998-148.46999999999997	202	0	0	0	0	0	0	0	0	P. aeruginosa
F1S1R1D1B1P5E05	SH250322x1x35	0	462	254.1	241.39499999999998-266.805	363	0	0	0	0	0	0	0	0	P. aeruginosa
F1S1R1D1B1P5E05	SH250322x1x44	1	168	255.5	242.72499999999997-268.275	365	0	0	0	0	0	0	0	0	P. aeruginosa
F1S1R1D1B1P5E05	SH260321x1x12	0	465	15.4	14.629999999999997-16.169999999999998	22	0	0	0	0	0	0	0	0	P. aeruginosa
F1S1R1D1B1P5E05	SH260321x2x41	0	408	3.5	3.3249999999999997-3.6750000000000003	5	0	0	0	0	0	0	0	0	P. aeruginosa
F1S1R1D1B1P5E05	SH260321x2x69	0	165	1.4	1.3299999999999998-1.47	2	0	0	0	0	0	0	0	0	P. aeruginosa
F1S1R1D1B1P5E05	SH260321x2x96	0	415	0.7	0.6649999999999999-0.735	1	0	0	0	0	0	0	0	0	P. aeruginosa
F1S1R1D1B1P5E05	SH280122x1x62	0	423	206.5	196.17499999999998-216.82500000000002	295	0	0	0	0	0	0	0	0	P. aeruginosa
F1S1R1D1B1P5E05	SH300920x2x82	0	430	189.7	180.21499999999997-199.185	271	0	0	0	0	0	0	0	0	P. aeruginosa
F1S1R1D1B1P5H02	F1S1R1D1B1P5H03	0	20	1.4	1.3299999999999998-1.47	2	0	0	1	1	0	0	0	0	P. aeruginosa
F1S1R1D1B1P5H02	F1S1R1D1B2P1D04	0	64	0.0	0.0-0.0	0	0	0	0	1	0	0	0	0	P. aeruginosa
F1S1R1D1B1P5H02	F1S1R1D1B2P1F03	0	70	2.1	1.9949999999999997-2.2049999999999996	3	0	0	0	1	0	0	0	0	P. aeruginosa
F1S1R1D1B1P5H02	F1S1R1D1B2P2A04	0	55	3.5	3.3249999999999997-3.6750000000000003	5	0	0	0	1	0	0	0	0	P. aeruginosa
F1S1R1D1B1P5H02	F1S1R1D1B2P2C04	0	64	0.0	0.0-0.0	0	0	0	0	1	0	0	0	0	P. aeruginosa
F1S1R1D1B1P5H02	F1S1R1D1B2P5D01	0	36	9.8	9.309999999999999-10.29	14	0	0	0	1	0	0	0	0	P. aeruginosa
F1S1R1D1B1P5H02	F1S1R1D1B2P5E01	0	35	9.8	9.309999999999999-10.29	14	0	0	0	1	0	0	0	0	P. aeruginosa
F1S1R1D1B1P5H02	F1S1R1D1B2P5G01	0	44	9.8	9.309999999999999-10.29	14	0	0	0	1	0	0	0	0	P. aeruginosa
F1S1R1D1B1P5H02	F1S1R1D1B3P1A07	0	34	14.0	13.299999999999999-14.700000000000001	20	0	0	0	1	0	0	0	0	P. aeruginosa
F1S1R1D1B1P5H02	F1S1R1D1B3P1C12	0	34	15.4	14.629999999999997-16.169999999999998	22	0	0	0	1	0	0	0	0	P. aeruginosa
F1S1R1D1B1P5H02	F1S1R1D1B3P1D07	0	36	14.0	13.299999999999999-14.700000000000001	20	0	0	0	1	0	0	0	0	P. aeruginosa
F1S1R1D1B1P5H02	F1S1R1D1B3P2F05	0	34	14.0	13.299999999999999-14.700000000000001	20	0	0	0	1	0	0	0	0	P. aeruginosa
F1S1R1D1B1P5H02	F1S1R1D1B3P3G04	0	64	15.4	14.629999999999997-16.169999999999998	22	0	0	0	1	0	0	0	0	P. aeruginosa
F1S1R1D1B1P5H02	F1S1R1D1B3P4A05	0	223	17.5	16.625-18.375	25	0	0	0	0	0	0	0	0	P. aeruginosa
F1S1R1D1B1P5H02	F1S1R1D1B3P4A09	0	75	22.4	21.279999999999998-23.52	32	0	0	0	1	0	0	0	0	P. aeruginosa
F1S1R1D1B1P5H02	F1S1R1D1B3P5A10	0	59	21.7	20.615-22.785	31	0	0	0	1	0	0	0	0	P. aeruginosa
F1S1R1D1B1P5H02	F1S1R1D1B3P5H03	0	934	17.5	16.625-18.375	25	0	0	0	0	0	0	0	0	P. aeruginosa
F1S1R1D1B1P5H02	F1S1R1D1B4P2H01	0	40	25.2	23.939999999999998-26.46	36	0	0	0	1	0	0	0	0	P. aeruginosa
F1S1R1D1B1P5H02	F1S1R1D1B4P4A08	0	62	31.5	29.924999999999994-33.074999999999996	45	0	0	0	1	0	0	0	0	P. aeruginosa
F1S1R1D1B1P5H02	F1S1R1D1B4P4B08	0	70	31.5	29.924999999999994-33.074999999999996	45	0	0	0	1	0	0	0	0	P. aeruginosa
F1S1R1D1B1P5H02	F1S1R1D1B4P5D09	0	206	34.3	32.584999999999994-36.015	49	0	0	0	0	0	0	0	0	P. aeruginosa
F1S1R1D1B1P5H02	F1S1R1D2B1P2B03	0	48	38.5	36.574999999999996-40.425000000000004	55	0	0	0	1	0	0	0	0	P. aeruginosa
F1S1R1D1B1P5H02	F1S1R1D2B1P2C09	0	48	38.5	36.574999999999996-40.425000000000004	55	0	0	0	1	0	0	0	0	P. aeruginosa
F1S1R1D1B1P5H02	F1S1R1D2B2P3B11	0	60	53.9	51.205-56.595	77	0	0	0	1	0	0	0	0	P. aeruginosa
F1S1R1D1B1P5H02	F1S1R1D2B3P1G10	1	44	58.8	55.85999999999999-61.74	84	0	0	0	1	1	1	1	1	P. aeruginosa
F1S1R1D1B1P5H02	F1S1R1D2B3P3F06	0	88	60.9	57.855-63.945	87	0	0	0	1	0	0	0	0	P. aeruginosa
F1S1R1D1B1P5H02	F1S1R1D2B4P1G09	1	60	68.6	65.16999999999999-72.03	98	0	0	0	1	0	1	1	1	P. aeruginosa
F1S1R1D1B1P5H02	F1S1R1D2B4P3C06	1	60	73.5	69.825-77.175	105	0	0	0	1	0	1	1	1	P. aeruginosa
F1S1R1D1B1P5H02	F1S1R1D2B4P3E06	1	60	73.5	69.825-77.175	105	0	0	0	1	0	1	1	1	P. aeruginosa
F1S1R1D1B1P5H02	F1S1R1D2B4P4E02	1	41	73.5	69.825-77.175	105	0	0	0	1	0	1	1	1	P. aeruginosa
F1S1R1D1B1P5H02	F1S1R1D2B4P5A10	1	60	78.39999999999999	74.47999999999999-82.32	112	0	0	0	1	0	1	1	1	P. aeruginosa
F1S1R1D1B1P5H02	F1S1R1D2B4P5B10	1	60	78.39999999999999	74.47999999999999-82.32	112	0	0	0	1	0	1	1	1	P. aeruginosa
F1S1R1D1B1P5H02	F1S1R1D3B1P2A05	0	151	78.39999999999999	74.47999999999999-82.32	112	0	0	0	0	0	0	0	0	P. aeruginosa
F1S1R1D1B1P5H02	F1S1R1D3B1P2A06	0	166	79.1	75.145-83.05499999999999	113	0	0	0	0	0	0	0	0	P. aeruginosa
F1S1R1D1B1P5H02	F1S1R1D3B1P2C06	0	170	79.1	75.145-83.05499999999999	113	0	0	0	0	0	0	0	0	P. aeruginosa
F1S1R1D1B1P5H02	F1S1R1D3B1P2D05	0	144	78.39999999999999	74.47999999999999-82.32	112	0	0	0	0	0	0	0	0	P. aeruginosa
F1S1R1D1B1P5H02	F1S1R1D3B1P2D11	1	60	80.5	76.475-84.525	115	0	0	0	1	0	1	1	1	P. aeruginosa
F1S1R1D1B1P5H02	F1S1R1D3B1P2G09	0	135	78.39999999999999	74.47999999999999-82.32	112	0	0	0	0	0	0	0	0	P. aeruginosa
F1S1R1D1B1P5H02	F1S1R1D3B1P3G01	1	60	83.3	79.13499999999999-87.465	119	0	0	0	1	0	1	1	1	P. aeruginosa
F1S1R1D1B1P5H02	F1S1R1D3B1P5B10	1	60	88.19999999999999	83.78999999999999-92.60999999999999	126	0	0	0	1	0	1	1	1	P. aeruginosa
F1S1R1D1B1P5H02	F1S1R1D3B2P1B04	1	60	88.19999999999999	83.78999999999999-92.60999999999999	126	0	0	0	1	0	1	1	1	P. aeruginosa
F1S1R1D1B1P5H02	F1S1R1D3B2P1D12	1	61	88.19999999999999	83.78999999999999-92.60999999999999	126	0	0	0	1	0	1	1	1	P. aeruginosa
F1S1R1D1B1P5H02	F1S1R1D3B2P1F05	1	87	88.19999999999999	83.78999999999999-92.60999999999999	126	0	0	0	1	0	1	1	1	P. aeruginosa
F1S1R1D1B1P5H02	F1S1R1D3B2P1H04	1	60	88.19999999999999	83.78999999999999-92.60999999999999	126	0	0	0	1	0	1	1	1	P. aeruginosa
F1S1R1D1B1P5H02	F1S1R1D3B2P2A08	1	87	92.4	87.77999999999999-97.02	132	0	0	0	1	0	1	1	1	P. aeruginosa
F1S1R1D1B1P5H02	F1S1R1D3B2P3A07	1	61	93.1	88.445-97.755	133	0	0	0	1	0	1	1	1	P. aeruginosa
F1S1R1D1B1P5H02	F1S1R1D3B2P5B08	1	61	98.0	93.1-102.9	140	0	0	0	1	0	1	1	1	P. aeruginosa
F1S1R1D1B1P5H02	F1S1R1D3B2P5G04	1	53	97.3	92.43499999999999-102.165	139	0	0	0	1	0	1	1	1	P. aeruginosa
F1S1R1D1B1P5H02	F1S1R1D3B2P5G05	1	79	94.5	89.77499999999999-99.22500000000001	135	0	0	0	1	0	1	1	1	P. aeruginosa
F1S1R1D1B1P5H02	F1S1R1D3B3P1F11	1	60	102.2	97.08999999999999-107.30999999999999	146	0	0	0	1	0	1	1	1	P. aeruginosa
F1S1R1D1B1P5H02	F1S1R1D3B3P2A10	1	50	103.6	98.41999999999999-108.78	148	0	0	0	1	0	1	1	1	P. aeruginosa
F1S1R1D1B1P5H02	F1S1R1D3B3P2C04	0	285	102.2	97.08999999999999-107.30999999999999	146	0	0	0	0	0	0	0	0	P. aeruginosa
F1S1R1D1B1P5H02	F1S1R1D3B3P2H09	1	50	103.6	98.41999999999999-108.78	148	0	0	0	1	0	1	1	1	P. aeruginosa
F1S1R1D1B1P5H02	F1S1R1D3B3P3A10	1	79	105.0	99.75-110.25	150	0	0	0	1	0	1	1	1	P. aeruginosa
F1S1R1D1B1P5H02	F1S1R1D3B3P3G05	1	46	105.7	100.41499999999998-110.985	151	0	0	0	1	0	1	1	1	P. aeruginosa
F1S1R1D1B1P5H02	F1S1R1D3B3P4A05	1	60	107.8	102.41-113.19	154	0	0	0	1	0	1	1	1	P. aeruginosa
F1S1R1D1B1P5H02	F1S1R1D3B3P4C08	1	60	107.8	102.41-113.19	154	0	0	0	1	0	1	1	1	P. aeruginosa
F1S1R1D1B1P5H02	F1S1R1D3B3P4E08	1	60	107.8	102.41-113.19	154	0	0	0	1	0	1	1	1	P. aeruginosa
F1S1R1D1B1P5H02	F1S1R1D3B3P4F06	1	61	107.8	102.41-113.19	154	0	0	0	1	0	1	1	1	P. aeruginosa
F1S1R1D1B1P5H02	F1S1R1D3B3P4G04	1	60	107.8	102.41-113.19	154	0	0	0	1	0	1	1	1	P. aeruginosa
F1S1R1D1B1P5H02	F1S1R1D3B3P4H04	1	60	107.8	102.41-113.19	154	0	0	0	1	0	1	1	1	P. aeruginosa
F1S1R1D1B1P5H02	F1S1R1D3B3P5G11	1	52	109.2	103.73999999999998-114.66	156	0	0	0	1	0	1	1	1	P. aeruginosa
F1S1R1D1B1P5H02	F1S1R1D3B4P1A07	1	51	112.0	106.39999999999999-117.60000000000001	160	0	0	0	1	0	1	1	1	P. aeruginosa
F1S1R1D1B1P5H02	F1S1R1D3B4P1A10	1	61	112.7	107.06499999999998-118.335	161	0	0	0	1	0	1	1	1	P. aeruginosa
F1S1R1D1B1P5H02	F1S1R1D3B4P1H09	1	60	112.7	107.06499999999998-118.335	161	0	0	0	1	0	1	1	1	P. aeruginosa
F1S1R1D1B1P5H02	F1S1R1D3B4P1H10	1	60	112.7	107.06499999999998-118.335	161	0	0	0	1	0	1	1	1	P. aeruginosa
F1S1R1D1B1P5H02	F1S1R1D3B4P4B12	1	61	118.3	112.38499999999999-124.215	169	0	0	0	1	0	1	1	1	P. aeruginosa
F1S1R1D1B1P5H02	F1S1R1D3B4P4D03	1	60	118.3	112.38499999999999-124.215	169	0	0	0	1	0	1	1	1	P. aeruginosa
F1S1R1D1B1P5H02	F1S1R1D3B4P5B01	1	41	117.6	111.71999999999998-123.48	168	0	0	0	1	0	1	1	1	P. aeruginosa
F1S1R1D1B1P5H02	F1S1R1D3B4P5E01	1	99	117.6	111.71999999999998-123.48	168	0	0	0	1	0	1	1	1	P. aeruginosa
F1S1R1D1B1P5H02	F1S1R1D3B4P5G08	1	70	117.6	111.71999999999998-123.48	168	0	0	0	1	0	1	1	1	P. aeruginosa
F1S1R1D1B1P5H02	F1S1R1D4B1P2D04	1	60	121.8	115.71-127.89	174	0	0	0	1	0	1	1	1	P. aeruginosa
F1S1R1D1B1P5H02	F1S1R1D4B1P2D05	1	60	121.8	115.71-127.89	174	0	0	0	1	0	1	1	1	P. aeruginosa
F1S1R1D1B1P5H02	F1S1R1D4B1P3E11	1	104	125.3	119.035-131.565	179	0	0	0	0	0	1	1	1	P. aeruginosa
F1S1R1D1B1P5H02	F1S1R1D4B1P4B11	0	161	128.8	122.35999999999997-135.23999999999998	184	0	0	0	0	0	0	0	0	P. aeruginosa
F1S1R1D1B1P5H02	F1S1R1D4B1P4B12	1	45	127.4	121.02999999999999-133.77	182	0	0	0	1	0	0	1	1	P. aeruginosa
F1S1R1D1B1P5H02	F1S1R1D4B1P4C12	1	48	127.4	121.02999999999999-133.77	182	0	0	0	1	0	0	1	1	P. aeruginosa
F1S1R1D1B1P5H02	F1S1R1D4B1P4D10	1	51	127.4	121.02999999999999-133.77	182	0	0	0	1	0	0	1	1	P. aeruginosa
F1S1R1D1B1P5H02	F1S1R1D4B1P4H09	1	45	127.4	121.02999999999999-133.77	182	0	0	0	1	0	0	1	1	P. aeruginosa
F1S1R1D1B1P5H02	F1S1R1D4B1P5B08	0	157	128.8	122.35999999999997-135.23999999999998	184	0	0	0	0	0	0	0	0	P. aeruginosa
F1S1R1D1B1P5H02	F1S1R1D4B1P5G06	1	45	127.4	121.02999999999999-133.77	182	0	0	0	1	0	0	1	1	P. aeruginosa
F1S1R1D1B1P5H02	F1S1R1D4B2P1A08	1	46	131.6	125.01999999999998-138.18	188	0	0	0	1	0	0	1	1	P. aeruginosa
F1S1R1D1B1P5H02	F1S1R1D4B2P1H12	1	113	133.7	127.01499999999999-140.385	191	0	0	0	0	0	0	1	1	P. aeruginosa
F1S1R1D1B1P5H02	F1S1R1D4B2P2G05	1	31	133.7	127.01499999999999-140.385	191	0	0	0	1	0	0	1	1	P. aeruginosa
F1S1R1D1B1P5H02	F1S1R1D4B2P2H05	1	27	133.7	127.01499999999999-140.385	191	0	0	1	1	0	0	1	1	P. aeruginosa
F1S1R1D1B1P5H02	F1S1R1D4B3P1C10	1	123	140.0	133.0-147.0	200	0	0	0	0	0	0	1	1	P. aeruginosa
F1S1R1D1B1P5H02	F1S1R1D4B3P3H01	1	99	143.5	136.325-150.675	205	0	0	0	1	0	0	1	1	P. aeruginosa
F1S1R1D1B1P5H02	F1S1R1D4B3P4B09	1	50	146.3	138.98499999999999-153.61499999999998	209	0	0	0	1	0	0	1	1	P. aeruginosa
F1S1R1D1B1P5H02	F1S1R1D4B4P1B01	1	70	150.5	142.975-158.025	215	0	0	0	1	0	0	1	1	P. aeruginosa
F1S1R1D1B1P5H02	F1S1R1D4B4P3F02	1	41	152.6	144.97-160.23	218	0	0	0	1	0	0	1	1	P. aeruginosa
F1S1R1D1B1P5H02	F1S1R1D4B4P4H12	1	52	159.6	151.61999999999998-167.58	228	0	0	0	1	0	0	1	1	P. aeruginosa
F1S1R1D1B1P5H02	F1S1R2D1B1P1E10	1	53	164.5	156.275-172.725	235	0	0	0	1	0	0	1	1	P. aeruginosa
F1S1R1D1B1P5H02	F1S1R2D1B1P1F10	1	52	164.5	156.275-172.725	235	0	0	0	1	0	0	1	1	P. aeruginosa
F1S1R1D1B1P5H02	F1S1R2D1B1P2H11	1	67	167.3	158.93499999999997-175.665	239	0	0	0	1	0	0	1	1	P. aeruginosa
F1S1R1D1B1P5H02	F1S1R2D1B2P1B08	0	1448	174.3	165.58499999999998-183.015	249	0	0	0	0	0	0	0	0	P. aeruginosa
F1S1R1D1B1P5H02	F1S1R2D1B2P1D01	0	204	174.3	165.58499999999998-183.015	249	0	0	0	0	0	0	0	0	P. aeruginosa
F1S1R1D1B1P5H02	F1S1R2D1B2P2A08	1	51	174.3	165.58499999999998-183.015	249	0	0	0	1	0	0	1	1	P. aeruginosa
F1S1R1D1B1P5H02	F1S1R2D1B2P3B03	0	554	179.2	170.23999999999998-188.16	256	0	0	0	0	0	0	0	0	P. aeruginosa
F1S1R1D1B1P5H02	F1S1R2D1B2P3F03	1	74	179.2	170.23999999999998-188.16	256	0	0	0	1	0	0	1	1	P. aeruginosa
F1S1R1D1B1P5H02	F1S1R2D1B3P1F07	1	40	189.0	179.54999999999998-198.45000000000002	270	0	0	0	1	0	0	0	1	P. aeruginosa
F1S1R1D1B1P5H02	F1S1R2D1B3P1H11	1	52	190.4	180.87999999999997-199.92	272	0	0	0	1	0	0	0	1	P. aeruginosa
F1S1R1D1B1P5H02	F1S1R2D1B4P1A07	1	56	203.0	192.85-213.15	290	0	0	0	1	0	0	0	1	P. aeruginosa
F1S1R1D1B1P5H02	F1S1R2D1B4P4F01	1	58	210.7	200.165-221.23499999999999	301	0	0	0	1	0	0	0	1	P. aeruginosa
F1S1R1D1B1P5H02	F1S1R2D1B4P4G12	1	56	212.8	202.15999999999997-223.44	304	0	0	0	1	0	0	0	1	P. aeruginosa
F1S1R1D1B1P5H02	F1S1R2D2B1P1D09	1	71	217.0	206.14999999999998-227.85000000000002	310	0	0	0	1	0	0	0	1	P. aeruginosa
F1S1R1D1B1P5H02	F1S1R2D2B1P3A12	1	85	220.5	209.475-231.525	315	0	0	0	1	0	0	0	1	P. aeruginosa
F1S1R1D1B1P5H02	F1S1R2D2B2P2A11	1	53	230.3	218.78499999999997-241.815	329	0	0	0	1	0	0	0	1	P. aeruginosa
F1S1R1D1B1P5H02	F1S1R2D2B2P2B08	1	67	228.2	216.79-239.60999999999999	326	0	0	0	1	0	0	0	1	P. aeruginosa
F1S1R1D1B1P5H02	F1S1R2D2B2P4G06	1	76	234.5	222.77499999999995-246.225	335	0	0	0	1	0	0	0	1	P. aeruginosa
F1S1R1D1B1P5H02	F1S1R2D2B3P2B07	1	52	240.1	228.09499999999997-252.10500000000002	343	0	0	0	1	0	0	0	1	P. aeruginosa
F1S1R1D1B1P5H02	F1S1R2D2B3P2C03	1	52	240.1	228.09499999999997-252.10500000000002	343	0	0	0	1	0	0	0	1	P. aeruginosa
F1S1R1D1B1P5H02	F1S1R2D2B3P3D02	1	55	242.9	230.75499999999997-255.045	347	0	0	0	1	0	0	0	1	P. aeruginosa
F1S1R1D1B1P5H02	F1S1R2D2B3P3F12	1	51	240.1	228.09499999999997-252.10500000000002	343	0	0	0	1	0	0	0	1	P. aeruginosa
F1S1R1D1B1P5H02	F1S1R2D2B3P3G12	1	51	240.1	228.09499999999997-252.10500000000002	343	0	0	0	1	0	0	0	1	P. aeruginosa
F1S1R1D1B1P5H02	F1S1R2D2B3P5A08	1	61	250.6	238.07-263.13	358	0	0	0	1	0	0	0	1	P. aeruginosa
F1S1R1D1B1P5H02	F1S1R2D2B4P1D03	1	77	252.0	239.39999999999995-264.59999999999997	360	0	0	0	1	0	0	0	1	P. aeruginosa
F1S1R1D1B1P5H02	F1S1R2D2B4P3H02	1	76	256.2	243.39-269.01	366	0	0	0	1	0	0	0	0	P. aeruginosa
F1S1R1D1B1P5H02	F1S1R2D2B4P3H09	1	77	259.0	246.04999999999998-271.95	370	0	0	0	1	0	0	0	0	P. aeruginosa
F1S1R1D1B1P5H02	F1S1R2D2B4P4D06	1	83	261.8	248.71-274.89000000000004	374	0	0	0	1	0	0	0	0	P. aeruginosa
F1S1R1D1B1P5H02	F1S1R2D2B4P4E11	1	77	261.8	248.71-274.89000000000004	374	0	0	0	1	0	0	0	0	P. aeruginosa
F1S1R1D1B1P5H02	F1S1R2D2B4P5C10	1	64	264.6	251.36999999999995-277.83	378	0	0	0	1	0	0	0	0	P. aeruginosa
F1S1R1D1B1P5H02	F1S1R2D2B4P5G12	1	65	264.6	251.36999999999995-277.83	378	0	0	0	1	0	0	0	0	P. aeruginosa
F1S1R1D1B1P5H02	F1S1R2D3B1P4A05	1	78	273.7	260.015-287.385	391	0	0	0	1	0	0	0	0	P. aeruginosa
F1S1R1D1B1P5H02	F1S1R2D3B1P4H04	1	77	273.7	260.015-287.385	391	0	0	0	1	0	0	0	0	P. aeruginosa
F1S1R1D1B1P5H02	F1S1R2D3B1P5C07	1	64	275.8	262.00999999999993-289.59	394	0	0	0	1	0	0	0	0	P. aeruginosa
F1S1R1D1B1P5H02	F1S1R2D3B1P5E11	1	102	277.2	263.34-291.06	396	0	0	0	0	0	0	0	0	P. aeruginosa
F1S1R1D1B1P5H02	F1S1R2D3B1P5G05	1	79	275.1	261.34499999999997-288.85499999999996	393	0	0	0	1	0	0	0	0	P. aeruginosa
F1S1R1D1B1P5H02	F1S1R2D3B1P5H05	1	78	275.1	261.34499999999997-288.85499999999996	393	0	0	0	1	0	0	0	0	P. aeruginosa
F1S1R1D1B1P5H02	F1S1R2D3B2P1D04	1	57	279.3	265.3349999999999-293.265	399	0	0	0	1	0	0	0	0	P. aeruginosa
F1S1R1D1B1P5H02	F1S1R2D3B2P2G04	1	56	284.2	269.98999999999995-298.41	406	0	0	0	1	0	0	0	0	P. aeruginosa
F1S1R1D1B1P5H02	F1S1R2D3B2P2H02	1	77	281.4	267.33-295.46999999999997	402	0	0	0	1	0	0	0	0	P. aeruginosa
F1S1R1D1B1P5H02	F1S1R2D3B2P2H11	1	57	282.8	268.65999999999997-296.93999999999994	404	0	0	0	1	0	0	0	0	P. aeruginosa
F1S1R1D1B1P5H02	F1S1R2D3B2P2H12	1	50	285.6	271.31999999999994-299.88	408	0	0	0	1	0	0	0	0	P. aeruginosa
F1S1R1D1B1P5H02	F1S1R2D3B2P5D01	1	57	288.4	273.97999999999996-302.82	412	0	0	0	1	0	0	0	0	P. aeruginosa
F1S1R1D1B1P5H02	F1S1R2D3B2P5F06	1	67	289.1	274.645-303.55499999999995	413	0	0	0	1	0	0	0	0	P. aeruginosa
F1S1R1D1B1P5H02	F1S1R2D3B2P5F07	1	85	289.8	275.30999999999995-304.28999999999996	414	0	0	0	1	0	0	0	0	P. aeruginosa
F1S1R1D1B1P5H02	F1S1R2D3B2P5H01	1	77	289.1	274.645-303.55499999999995	413	0	0	0	1	0	0	0	0	P. aeruginosa
F1S1R1D1B1P5H02	F1S1R2D3B3P2B02	1	83	294.0	279.3-308.7	420	0	0	0	1	0	0	0	0	P. aeruginosa
F1S1R1D1B1P5H02	F1S1R2D3B3P2C07	1	56	296.1	281.29499999999996-310.905	423	0	0	0	1	0	0	0	0	P. aeruginosa
F1S1R1D1B1P5H02	F1S1R2D3B3P2F11	1	85	295.4	280.62999999999994-310.17	422	0	0	0	1	0	0	0	0	P. aeruginosa
F1S1R1D1B1P5H02	F1S1R2D3B3P3D12	1	53	298.9	283.955-313.84499999999997	427	0	0	0	1	0	0	0	0	P. aeruginosa
F1S1R1D1B1P5H02	F1S1R2D3B3P3E12	1	50	298.9	283.955-313.84499999999997	427	0	0	0	1	0	0	0	0	P. aeruginosa
F1S1R1D1B1P5H02	F1S1R2D3B3P4C03	1	56	300.3	285.28499999999997-315.31499999999994	429	0	0	0	1	0	0	0	0	P. aeruginosa
F1S1R1D1B1P5H02	F1S1R2D3B4P4G08	0	1426	310.1	294.59499999999997-325.60499999999996	443	0	0	0	0	0	0	0	0	P. aeruginosa
F1S1R1D1B1P5H02	kp_bs_193	1	46	202.3	192.18499999999997-212.415	289	0	0	0	1	0	0	0	1	P. aeruginosa
F1S1R1D1B1P5H02	kp_bs_206	1	46	270.9	257.35499999999996-284.445	387	0	0	0	1	0	0	0	0	P. aeruginosa
F1S1R1D1B1P5H02	kp_bs_209	1	46	277.2	263.34-291.06	396	0	0	0	1	0	0	0	0	P. aeruginosa
F1S1R1D1B1P5H02	SH010621x2x69	0	60	43.4	41.23-45.57	62	0	0	0	1	0	0	0	0	P. aeruginosa
F1S1R1D1B1P5H02	SH011020x2x82	0	157	135.8	129.01-142.58999999999997	194	0	0	0	0	0	0	0	0	P. aeruginosa
F1S1R1D1B1P5H02	SH011020x2x93	1	59	130.9	124.355-137.44500000000002	187	0	0	0	1	0	0	1	1	P. aeruginosa
F1S1R1D1B1P5H02	SH020921x1x6	0	58	53.9	51.205-56.595	77	0	0	0	1	0	0	0	0	P. aeruginosa
F1S1R1D1B1P5H02	SH020921x2x05	0	90	62.3	59.184999999999995-65.415	89	0	0	0	1	0	0	0	0	P. aeruginosa
F1S1R1D1B1P5H02	SH020921x2x31	0	82	63.7	60.51499999999999-66.885	91	0	0	0	1	0	0	0	0	P. aeruginosa
F1S1R1D1B1P5H02	SH030621x2x65_A00559	0	79	50.4	47.879999999999995-52.92	72	0	0	0	1	0	0	0	0	P. aeruginosa
F1S1R1D1B1P5H02	SH030621x2x88_A00559	1	63	122.5	116.37499999999999-128.625	175	0	0	0	1	0	1	1	1	P. aeruginosa
F1S1R1D1B1P5H02	SH031220x1x22	1	60	97.3	92.43499999999999-102.165	139	0	0	0	1	0	1	1	1	P. aeruginosa
F1S1R1D1B1P5H02	SH040221x1x42	1	65	339.5	322.525-356.475	485	0	0	0	1	0	0	0	0	P. aeruginosa
F1S1R1D1B1P5H02	SH040221x1x57	1	93	336.0	319.2-352.8	480	0	0	0	1	0	0	0	0	P. aeruginosa
F1S1R1D1B1P5H02	SH040221x1x79	1	79	328.3	311.88499999999993-344.715	469	0	0	0	1	0	0	0	0	P. aeruginosa
F1S1R1D1B1P5H02	SH040221x2x21	1	45	303.8	288.60999999999996-318.98999999999995	434	0	0	0	1	0	0	0	0	P. aeruginosa
F1S1R1D1B1P5H02	SH040221x2x32	0	738	305.9	290.60499999999996-321.195	437	0	0	0	0	0	0	0	0	P. aeruginosa
F1S1R1D1B1P5H02	SH040221x2x75	1	91	296.1	281.29499999999996-310.905	423	0	0	0	1	0	0	0	0	P. aeruginosa
F1S1R1D1B1P5H02	SH040221x2x83	1	73	293.3	278.63499999999993-307.965	419	0	0	0	1	0	0	0	0	P. aeruginosa
F1S1R1D1B1P5H02	SH040321x2x06	1	59	86.1	81.79499999999999-90.405	123	0	0	0	1	0	1	1	1	P. aeruginosa
F1S1R1D1B1P5H02	SH040321x2x23	1	69	79.8	75.80999999999999-83.79	114	0	0	0	1	0	1	1	1	P. aeruginosa
F1S1R1D1B1P5H02	SH040321x2x34	1	61	78.39999999999999	74.47999999999999-82.32	112	0	0	0	1	0	1	1	1	P. aeruginosa
F1S1R1D1B1P5H02	SH040321x2x36	1	58	79.1	75.145-83.05499999999999	113	0	0	0	1	0	1	1	1	P. aeruginosa
F1S1R1D1B1P5H02	SH040321x2x63	0	297	72.8	69.16-76.44	104	0	0	0	0	0	0	0	0	P. aeruginosa
F1S1R1D1B1P5H02	SH060521x1x55	0	63	18.2	17.29-19.11	26	0	0	0	1	0	0	0	0	P. aeruginosa
F1S1R1D1B1P5H02	SH061021x1x66	1	56	125.3	119.035-131.565	179	0	0	0	1	0	1	1	1	P. aeruginosa
F1S1R1D1B1P5H02	SH081020x1x83	1	53	247.1	234.74499999999998-259.455	353	0	0	0	1	0	0	0	1	P. aeruginosa
F1S1R1D1B1P5H02	SH081020x1x91	1	54	243.6	231.42-255.78	348	0	0	0	1	0	0	0	1	P. aeruginosa
F1S1R1D1B1P5H02	SH081020x2x67	1	129	240.1	228.09499999999997-252.10500000000002	343	0	0	0	0	0	0	0	1	P. aeruginosa
F1S1R1D1B1P5H02	SH081020x2x72	1	53	237.3	225.43499999999997-249.165	339	0	0	0	1	0	0	0	1	P. aeruginosa
F1S1R1D1B1P5H02	SH090321x1x92	0	522	60.2	57.18999999999999-63.21	86	0	0	0	0	0	0	0	0	P. aeruginosa
F1S1R1D1B1P5H02	SH140421x1x19	0	55	0.7	0.6649999999999999-0.735	1	0	0	0	1	0	0	0	0	P. aeruginosa
F1S1R1D1B1P5H02	SH140421x1x34	0	56	0.7	0.6649999999999999-0.735	1	0	0	0	1	0	0	0	0	P. aeruginosa
F1S1R1D1B1P5H02	SH150921x2x14	1	52	77.0	73.14999999999999-80.85000000000001	110	0	0	0	1	0	1	1	1	P. aeruginosa
F1S1R1D1B1P5H02	SH150921x2x72	1	42	79.1	75.145-83.05499999999999	113	0	0	0	1	0	1	1	1	P. aeruginosa
F1S1R1D1B1P5H02	SH158x23	1	49	277.9	264.00499999999994-291.795	397	0	0	0	1	0	0	0	0	P. aeruginosa
F1S1R1D1B1P5H02	SH159x67	1	54	282.1	267.99499999999995-296.205	403	0	0	0	1	0	0	0	0	P. aeruginosa
F1S1R1D1B1P5H02	SH161121x2x4	1	87	154.7	146.96499999999997-162.435	221	0	0	0	1	0	0	1	1	P. aeruginosa
F1S1R1D1B1P5H02	SH162x44	1	77	287.7	273.315-302.085	411	0	0	0	1	0	0	0	0	P. aeruginosa
F1S1R1D1B1P5H02	SH170321x2x28	0	67	32.9	31.254999999999995-34.545	47	0	0	0	1	0	0	0	0	P. aeruginosa
F1S1R1D1B1P5H02	SH171220x2x24	1	76	242.2	230.08999999999997-254.31	346	0	0	0	1	0	0	0	1	P. aeruginosa
F1S1R1D1B1P5H02	SH171x36	0	1017	310.8	295.25999999999993-326.34	444	0	0	0	0	0	0	0	0	P. aeruginosa
F1S1R1D1B1P5H02	SH181120x2x76	0	466	121.1	115.04499999999999-127.155	173	0	0	0	0	0	0	0	0	P. aeruginosa
F1S1R1D1B1P5H02	SH181120x2x93	1	56	107.1	101.74499999999999-112.455	153	0	0	0	1	0	1	1	1	P. aeruginosa
F1S1R1D1B1P5H02	SH182x42	0	429	331.8	315.2099999999999-348.39	474	0	0	0	0	0	0	0	0	P. aeruginosa
F1S1R1D1B1P5H02	SH184x49	0	1360	334.6	317.86999999999995-351.33	478	0	0	0	0	0	0	0	0	P. aeruginosa
F1S1R1D1B1P5H02	SH194X17	1	208	364.7	346.465-382.935	521	0	0	0	0	0	0	0	0	P. aeruginosa
F1S1R1D1B1P5H02	SH200921x1x59	1	60	90.3	85.785-94.815	129	0	0	0	1	0	1	1	1	P. aeruginosa
F1S1R1D1B1P5H02	SH200921x1x6	1	65	84.0	79.8-88.2	120	0	0	0	1	0	1	1	1	P. aeruginosa
F1S1R1D1B1P5H02	SH200921x2x15	1	42	95.2	90.43999999999998-99.96	136	0	0	0	1	0	1	1	1	P. aeruginosa
F1S1R1D1B1P5H02	SH207x46	1	74	393.4	373.72999999999996-413.07	562	0	0	0	1	0	0	0	0	P. aeruginosa
F1S1R1D1B1P5H02	SH208x41	0	1381	396.9	377.05499999999995-416.745	567	0	0	0	0	0	0	0	0	P. aeruginosa
F1S1R1D1B1P5H02	SH211020x1x14	1	60	219.1	208.14499999999998-230.055	313	0	0	0	1	0	0	0	1	P. aeruginosa
F1S1R1D1B1P5H02	SH211020x2x65	0	1362	250.6	238.07-263.13	358	0	0	0	0	0	0	0	0	P. aeruginosa
F1S1R1D1B1P5H02	SH211020x2x82	1	79	256.2	243.39-269.01	366	0	0	0	1	0	0	0	0	P. aeruginosa
F1S1R1D1B1P5H02	SH211020x2x94	1	67	278.6	264.66999999999996-292.53	398	0	0	0	1	0	0	0	0	P. aeruginosa
F1S1R1D1B1P5H02	SH220222x1x20	1	49	219.8	208.80999999999997-230.79	314	0	0	0	1	0	0	0	1	P. aeruginosa
F1S1R1D1B1P5H02	SH220222x1x54	1	62	223.3	212.13499999999996-234.465	319	0	0	0	1	0	0	0	1	P. aeruginosa
F1S1R1D1B1P5H02	SH220222x1x64	1	61	225.4	214.12999999999997-236.67	322	0	0	0	1	0	0	0	1	P. aeruginosa
F1S1R1D1B1P5H02	SH220422x1x22	0	309	260.4	247.37999999999997-273.42	372	0	0	0	0	0	0	0	0	P. aeruginosa
F1S1R1D1B1P5H02	SH220422x2x69	1	58	270.9	257.35499999999996-284.445	387	0	0	0	1	0	0	0	0	P. aeruginosa
F1S1R1D1B1P5H02	SH220921x1x24	1	51	102.9	97.75499999999998-108.045	147	0	0	0	1	0	1	1	1	P. aeruginosa
F1S1R1D1B1P5H02	SH220921x1x67	1	60	108.5	103.07499999999999-113.92500000000001	155	0	0	0	1	0	1	1	1	P. aeruginosa
F1S1R1D1B1P5H02	SH220921x1x70	1	79	106.4	101.07999999999998-111.72	152	0	0	0	1	0	1	1	1	P. aeruginosa
F1S1R1D1B1P5H02	SH220921x1x75	0	357	109.2	103.73999999999998-114.66	156	0	0	0	0	0	0	0	0	P. aeruginosa
F1S1R1D1B1P5H02	SH220921x2x81	1	54	116.9	111.05499999999999-122.74499999999999	167	0	0	0	1	0	1	1	1	P. aeruginosa
F1S1R1D1B1P5H02	SH221020x2x42	0	458	280.0	266.0-294.0	400	0	0	0	0	0	0	0	0	P. aeruginosa
F1S1R1D1B1P5H02	SH221x59	1	80	426.3	404.98499999999996-447.61499999999995	609	0	0	0	1	0	0	0	0	P. aeruginosa
F1S1R1D1B1P5H02	SH225x51	1	50	438.9	416.955-460.84499999999997	627	0	0	0	1	0	0	0	0	P. aeruginosa
F1S1R1D1B1P5H02	SH228skumx03	1	59	438.2	416.28999999999996-460.11	626	0	0	0	1	0	0	0	0	P. aeruginosa
F1S1R1D1B1P5H02	SH229x13	1	57	441.0	418.95-463.05	630	0	0	0	1	0	0	0	0	P. aeruginosa
F1S1R1D1B1P5H02	SH230321x2x10	0	49	21.7	20.615-22.785	31	0	0	0	1	0	0	0	0	P. aeruginosa
F1S1R1D1B1P5H02	SH230321x2x37	0	44	21.0	19.95-22.05	30	0	0	0	1	0	0	0	0	P. aeruginosa
F1S1R1D1B1P5H02	SH230920x2x90	0	335	142.1	134.99499999999998-149.205	203	0	0	0	0	0	0	0	0	P. aeruginosa
F1S1R1D1B1P5H02	SH250322x1x35	1	105	253.4	240.72999999999996-266.07	362	0	0	0	0	0	0	0	1	P. aeruginosa
F1S1R1D1B1P5H02	SH250322x1x44	1	60	254.8	242.05999999999997-267.54	364	0	0	0	1	0	0	0	1	P. aeruginosa
F1S1R1D1B1P5H02	SH260321x1x12	0	93	16.1	15.294999999999996-16.904999999999998	23	0	0	0	1	0	0	0	0	P. aeruginosa
F1S1R1D1B1P5H02	SH260321x2x41	0	26	4.199999999999999	3.9899999999999993-4.409999999999999	6	0	0	1	1	0	0	0	0	P. aeruginosa
F1S1R1D1B1P5H02	SH260321x2x69	0	57	0.7	0.6649999999999999-0.735	1	0	0	0	1	0	0	0	0	P. aeruginosa
F1S1R1D1B1P5H02	SH260321x2x96	0	51	0.0	0.0-0.0	0	0	0	0	1	0	0	0	0	P. aeruginosa
F1S1R1D1B1P5H02	SH280122x1x62	1	61	205.8	195.50999999999996-216.09	294	0	0	0	1	0	0	0	1	P. aeruginosa
F1S1R1D1B1P5H02	SH300920x2x82	1	66	190.4	180.87999999999997-199.92	272	0	0	0	1	0	0	0	1	P. aeruginosa
F1S1R1D1B1P5H03	F1S1R1D1B2P1D04	0	467	1.4	1.3299999999999998-1.47	2	0	0	0	0	0	0	0	0	P. aeruginosa
F1S1R1D1B1P5H03	F1S1R1D1B2P1F03	0	474	0.7	0.6649999999999999-0.735	1	0	0	0	0	0	0	0	0	P. aeruginosa
F1S1R1D1B1P5H03	F1S1R1D1B2P2A04	0	71	4.9	4.654999999999999-5.145	7	0	0	0	1	0	0	0	0	P. aeruginosa
F1S1R1D1B1P5H03	F1S1R1D1B2P2C04	0	467	1.4	1.3299999999999998-1.47	2	0	0	0	0	0	0	0	0	P. aeruginosa
F1S1R1D1B1P5H03	F1S1R1D1B2P5D01	0	423	11.2	10.639999999999999-11.76	16	0	0	0	0	0	0	0	0	P. aeruginosa
F1S1R1D1B1P5H03	F1S1R1D1B2P5E01	0	422	11.2	10.639999999999999-11.76	16	0	0	0	0	0	0	0	0	P. aeruginosa
F1S1R1D1B1P5H03	F1S1R1D1B2P5G01	0	60	11.2	10.639999999999999-11.76	16	0	0	0	1	0	0	0	0	P. aeruginosa
F1S1R1D1B1P5H03	F1S1R1D1B3P1A07	0	421	15.4	14.629999999999997-16.169999999999998	22	0	0	0	0	0	0	0	0	P. aeruginosa
F1S1R1D1B1P5H03	F1S1R1D1B3P1C12	0	421	16.8	15.959999999999997-17.639999999999997	24	0	0	0	0	0	0	0	0	P. aeruginosa
F1S1R1D1B1P5H03	F1S1R1D1B3P1D07	0	423	15.4	14.629999999999997-16.169999999999998	22	0	0	0	0	0	0	0	0	P. aeruginosa
F1S1R1D1B1P5H03	F1S1R1D1B3P2F05	0	421	15.4	14.629999999999997-16.169999999999998	22	0	0	0	0	0	0	0	0	P. aeruginosa
F1S1R1D1B1P5H03	F1S1R1D1B3P3G04	0	467	16.8	15.959999999999997-17.639999999999997	24	0	0	0	0	0	0	0	0	P. aeruginosa
F1S1R1D1B1P5H03	F1S1R1D1B3P4A05	0	239	18.9	17.955-19.845	27	0	0	0	0	0	0	0	0	P. aeruginosa
F1S1R1D1B1P5H03	F1S1R1D1B3P4A09	0	91	23.8	22.609999999999996-24.99	34	0	0	0	1	0	0	0	0	P. aeruginosa
F1S1R1D1B1P5H03	F1S1R1D1B3P5A10	0	462	23.1	21.944999999999997-24.255	33	0	0	0	0	0	0	0	0	P. aeruginosa
F1S1R1D1B1P5H03	F1S1R1D1B3P5H03	0	953	18.9	17.955-19.845	27	0	0	0	0	0	0	0	0	P. aeruginosa
F1S1R1D1B1P5H03	F1S1R1D1B4P2H01	0	56	26.6	25.269999999999996-27.93	38	0	0	0	1	0	0	0	0	P. aeruginosa
F1S1R1D1B1P5H03	F1S1R1D1B4P4A08	0	78	32.9	31.254999999999995-34.545	47	0	0	0	1	0	0	0	0	P. aeruginosa
F1S1R1D1B1P5H03	F1S1R1D1B4P4B08	0	86	32.9	31.254999999999995-34.545	47	0	0	0	1	0	0	0	0	P. aeruginosa
F1S1R1D1B1P5H03	F1S1R1D1B4P5D09	0	212	35.7	33.91499999999999-37.485	51	0	0	0	0	0	0	0	0	P. aeruginosa
F1S1R1D1B1P5H03	F1S1R1D2B1P2B03	0	64	39.9	37.904999999999994-41.895	57	0	0	0	1	0	0	0	0	P. aeruginosa
F1S1R1D1B1P5H03	F1S1R1D2B1P2C09	0	64	39.9	37.904999999999994-41.895	57	0	0	0	1	0	0	0	0	P. aeruginosa
F1S1R1D1B1P5H03	F1S1R1D2B2P3B11	0	463	55.3	52.535-58.065	79	0	0	0	0	0	0	0	0	P. aeruginosa
F1S1R1D1B1P5H03	F1S1R1D2B3P1G10	1	60	60.2	57.18999999999999-63.21	86	0	0	0	1	1	1	1	1	P. aeruginosa
F1S1R1D1B1P5H03	F1S1R1D2B3P3F06	0	491	62.3	59.184999999999995-65.415	89	0	0	0	0	0	0	0	0	P. aeruginosa
F1S1R1D1B1P5H03	F1S1R1D2B4P1G09	0	463	70.0	66.5-73.5	100	0	0	0	0	0	0	0	0	P. aeruginosa
F1S1R1D1B1P5H03	F1S1R1D2B4P3C06	0	463	74.89999999999999	71.15499999999999-78.645	107	0	0	0	0	0	0	0	0	P. aeruginosa
F1S1R1D1B1P5H03	F1S1R1D2B4P3E06	0	463	74.89999999999999	71.15499999999999-78.645	107	0	0	0	0	0	0	0	0	P. aeruginosa
F1S1R1D1B1P5H03	F1S1R1D2B4P4E02	1	57	74.89999999999999	71.15499999999999-78.645	107	0	0	0	1	0	1	1	1	P. aeruginosa
F1S1R1D1B1P5H03	F1S1R1D2B4P5A10	0	463	79.8	75.80999999999999-83.79	114	0	0	0	0	0	0	0	0	P. aeruginosa
F1S1R1D1B1P5H03	F1S1R1D2B4P5B10	0	463	79.8	75.80999999999999-83.79	114	0	0	0	0	0	0	0	0	P. aeruginosa
F1S1R1D1B1P5H03	F1S1R1D3B1P2A05	0	555	79.8	75.80999999999999-83.79	114	0	0	0	0	0	0	0	0	P. aeruginosa
F1S1R1D1B1P5H03	F1S1R1D3B1P2A06	0	569	80.5	76.475-84.525	115	0	0	0	0	0	0	0	0	P. aeruginosa
F1S1R1D1B1P5H03	F1S1R1D3B1P2C06	0	573	80.5	76.475-84.525	115	0	0	0	0	0	0	0	0	P. aeruginosa
F1S1R1D1B1P5H03	F1S1R1D3B1P2D05	0	548	79.8	75.80999999999999-83.79	114	0	0	0	0	0	0	0	0	P. aeruginosa
F1S1R1D1B1P5H03	F1S1R1D3B1P2D11	0	463	81.89999999999999	77.80499999999999-85.99499999999999	117	0	0	0	0	0	0	0	0	P. aeruginosa
F1S1R1D1B1P5H03	F1S1R1D3B1P2G09	0	535	79.8	75.80999999999999-83.79	114	0	0	0	0	0	0	0	0	P. aeruginosa
F1S1R1D1B1P5H03	F1S1R1D3B1P3G01	0	463	84.69999999999999	80.46499999999999-88.93499999999999	121	0	0	0	0	0	0	0	0	P. aeruginosa
F1S1R1D1B1P5H03	F1S1R1D3B1P5B10	0	463	89.6	85.11999999999999-94.08	128	0	0	0	0	0	0	0	0	P. aeruginosa
F1S1R1D1B1P5H03	F1S1R1D3B2P1B04	0	463	89.6	85.11999999999999-94.08	128	0	0	0	0	0	0	0	0	P. aeruginosa
F1S1R1D1B1P5H03	F1S1R1D3B2P1D12	0	464	89.6	85.11999999999999-94.08	128	0	0	0	0	0	0	0	0	P. aeruginosa
F1S1R1D1B1P5H03	F1S1R1D3B2P1F05	0	490	89.6	85.11999999999999-94.08	128	0	0	0	0	0	0	0	0	P. aeruginosa
F1S1R1D1B1P5H03	F1S1R1D3B2P1H04	0	463	89.6	85.11999999999999-94.08	128	0	0	0	0	0	0	0	0	P. aeruginosa
F1S1R1D1B1P5H03	F1S1R1D3B2P2A08	0	103	93.8	89.11-98.49	134	0	0	0	0	0	0	0	0	P. aeruginosa
F1S1R1D1B1P5H03	F1S1R1D3B2P3A07	0	464	94.5	89.77499999999999-99.22500000000001	135	0	0	0	0	0	0	0	0	P. aeruginosa
F1S1R1D1B1P5H03	F1S1R1D3B2P5B08	0	464	99.4	94.42999999999999-104.36999999999999	142	0	0	0	0	0	0	0	0	P. aeruginosa
F1S1R1D1B1P5H03	F1S1R1D3B2P5G04	1	69	98.7	93.76499999999999-103.63499999999999	141	0	0	0	1	0	1	1	1	P. aeruginosa
F1S1R1D1B1P5H03	F1S1R1D3B2P5G05	0	482	95.9	91.10499999999999-100.695	137	0	0	0	0	0	0	0	0	P. aeruginosa
F1S1R1D1B1P5H03	F1S1R1D3B3P1F11	0	463	103.6	98.41999999999999-108.78	148	0	0	0	0	0	0	0	0	P. aeruginosa
F1S1R1D1B1P5H03	F1S1R1D3B3P2A10	1	66	105.0	99.75-110.25	150	0	0	0	1	0	1	1	1	P. aeruginosa
F1S1R1D1B1P5H03	F1S1R1D3B3P2C04	0	683	103.6	98.41999999999999-108.78	148	0	0	0	0	0	0	0	0	P. aeruginosa
F1S1R1D1B1P5H03	F1S1R1D3B3P2H09	1	66	105.0	99.75-110.25	150	0	0	0	1	0	1	1	1	P. aeruginosa
F1S1R1D1B1P5H03	F1S1R1D3B3P3A10	1	95	106.4	101.07999999999998-111.72	152	0	0	0	1	0	1	1	1	P. aeruginosa
F1S1R1D1B1P5H03	F1S1R1D3B3P3G05	1	62	107.1	101.74499999999999-112.455	153	0	0	0	1	0	1	1	1	P. aeruginosa
F1S1R1D1B1P5H03	F1S1R1D3B3P4A05	0	463	109.2	103.73999999999998-114.66	156	0	0	0	0	0	0	0	0	P. aeruginosa
F1S1R1D1B1P5H03	F1S1R1D3B3P4C08	0	463	109.2	103.73999999999998-114.66	156	0	0	0	0	0	0	0	0	P. aeruginosa
F1S1R1D1B1P5H03	F1S1R1D3B3P4E08	0	463	109.2	103.73999999999998-114.66	156	0	0	0	0	0	0	0	0	P. aeruginosa
F1S1R1D1B1P5H03	F1S1R1D3B3P4F06	0	464	109.2	103.73999999999998-114.66	156	0	0	0	0	0	0	0	0	P. aeruginosa
F1S1R1D1B1P5H03	F1S1R1D3B3P4G04	0	463	109.2	103.73999999999998-114.66	156	0	0	0	0	0	0	0	0	P. aeruginosa
F1S1R1D1B1P5H03	F1S1R1D3B3P4H04	0	463	109.2	103.73999999999998-114.66	156	0	0	0	0	0	0	0	0	P. aeruginosa
F1S1R1D1B1P5H03	F1S1R1D3B3P5G11	1	67	110.6	105.07-116.13	158	0	0	0	1	0	1	1	1	P. aeruginosa
F1S1R1D1B1P5H03	F1S1R1D3B4P1A07	1	66	113.4	107.72999999999999-119.07	162	0	0	0	1	0	1	1	1	P. aeruginosa
F1S1R1D1B1P5H03	F1S1R1D3B4P1A10	0	464	114.1	108.395-119.80499999999999	163	0	0	0	0	0	0	0	0	P. aeruginosa
F1S1R1D1B1P5H03	F1S1R1D3B4P1H09	0	463	114.1	108.395-119.80499999999999	163	0	0	0	0	0	0	0	0	P. aeruginosa
F1S1R1D1B1P5H03	F1S1R1D3B4P1H10	0	463	114.1	108.395-119.80499999999999	163	0	0	0	0	0	0	0	0	P. aeruginosa
F1S1R1D1B1P5H03	F1S1R1D3B4P4B12	0	464	119.7	113.71499999999999-125.68499999999999	171	0	0	0	0	0	0	0	0	P. aeruginosa
F1S1R1D1B1P5H03	F1S1R1D3B4P4D03	0	463	119.7	113.71499999999999-125.68499999999999	171	0	0	0	0	0	0	0	0	P. aeruginosa
F1S1R1D1B1P5H03	F1S1R1D3B4P5B01	1	57	119.0	113.04999999999998-124.94999999999999	170	0	0	0	1	0	1	1	1	P. aeruginosa
F1S1R1D1B1P5H03	F1S1R1D3B4P5E01	0	230	119.0	113.04999999999998-124.94999999999999	170	0	0	0	0	0	0	0	0	P. aeruginosa
F1S1R1D1B1P5H03	F1S1R1D3B4P5G08	0	201	119.0	113.04999999999998-124.94999999999999	170	0	0	0	0	0	0	0	0	P. aeruginosa
F1S1R1D1B1P5H03	F1S1R1D4B1P2D04	0	463	123.2	117.03999999999998-129.35999999999999	176	0	0	0	0	0	0	0	0	P. aeruginosa
F1S1R1D1B1P5H03	F1S1R1D4B1P2D05	0	463	123.2	117.03999999999998-129.35999999999999	176	0	0	0	0	0	0	0	0	P. aeruginosa
F1S1R1D1B1P5H03	F1S1R1D4B1P3E11	1	120	126.7	120.36499999999998-133.035	181	0	0	0	0	0	0	1	1	P. aeruginosa
F1S1R1D1B1P5H03	F1S1R1D4B1P4B11	0	177	130.2	123.68999999999998-136.71	186	0	0	0	0	0	0	0	0	P. aeruginosa
F1S1R1D1B1P5H03	F1S1R1D4B1P4B12	1	61	128.8	122.35999999999997-135.23999999999998	184	0	0	0	1	0	0	1	1	P. aeruginosa
F1S1R1D1B1P5H03	F1S1R1D4B1P4C12	1	64	128.8	122.35999999999997-135.23999999999998	184	0	0	0	1	0	0	1	1	P. aeruginosa
F1S1R1D1B1P5H03	F1S1R1D4B1P4D10	1	65	128.8	122.35999999999997-135.23999999999998	184	0	0	0	1	0	0	1	1	P. aeruginosa
F1S1R1D1B1P5H03	F1S1R1D4B1P4H09	1	61	128.8	122.35999999999997-135.23999999999998	184	0	0	0	1	0	0	1	1	P. aeruginosa
F1S1R1D1B1P5H03	F1S1R1D4B1P5B08	0	173	130.2	123.68999999999998-136.71	186	0	0	0	0	0	0	0	0	P. aeruginosa
F1S1R1D1B1P5H03	F1S1R1D4B1P5G06	1	61	128.8	122.35999999999997-135.23999999999998	184	0	0	0	1	0	0	1	1	P. aeruginosa
F1S1R1D1B1P5H03	F1S1R1D4B2P1A08	1	62	133.0	126.35-139.65	190	0	0	0	1	0	0	1	1	P. aeruginosa
F1S1R1D1B1P5H03	F1S1R1D4B2P1H12	1	130	135.1	128.345-141.855	193	0	0	0	0	0	0	1	1	P. aeruginosa
F1S1R1D1B1P5H03	F1S1R1D4B2P2G05	0	420	135.1	128.345-141.855	193	0	0	0	0	0	0	0	0	P. aeruginosa
F1S1R1D1B1P5H03	F1S1R1D4B2P2H05	0	416	135.1	128.345-141.855	193	0	0	0	0	0	0	0	0	P. aeruginosa
F1S1R1D1B1P5H03	F1S1R1D4B3P1C10	1	131	141.4	134.32999999999998-148.46999999999997	202	0	0	0	0	0	0	1	1	P. aeruginosa
F1S1R1D1B1P5H03	F1S1R1D4B3P3H01	1	115	144.9	137.65499999999997-152.14499999999998	207	0	0	0	0	0	0	1	1	P. aeruginosa
F1S1R1D1B1P5H03	F1S1R1D4B3P4B09	1	66	147.7	140.31499999999997-155.085	211	0	0	0	1	0	0	1	1	P. aeruginosa
F1S1R1D1B1P5H03	F1S1R1D4B4P1B01	0	473	151.9	144.30499999999998-159.49499999999998	217	0	0	0	0	0	0	0	0	P. aeruginosa
F1S1R1D1B1P5H03	F1S1R1D4B4P3F02	1	57	154.0	146.29999999999998-161.70000000000002	220	0	0	0	1	0	0	1	1	P. aeruginosa
F1S1R1D1B1P5H03	F1S1R1D4B4P4H12	1	68	161.0	152.95-169.05	230	0	0	0	1	0	0	1	1	P. aeruginosa
F1S1R1D1B1P5H03	F1S1R2D1B1P1E10	1	69	165.9	157.60499999999996-174.195	237	0	0	0	1	0	0	1	1	P. aeruginosa
F1S1R1D1B1P5H03	F1S1R2D1B1P1F10	1	68	165.9	157.60499999999996-174.195	237	0	0	0	1	0	0	1	1	P. aeruginosa
F1S1R1D1B1P5H03	F1S1R2D1B1P2H11	0	470	168.7	160.265-177.135	241	0	0	0	0	0	0	0	0	P. aeruginosa
F1S1R1D1B1P5H03	F1S1R2D1B2P1B08	0	1465	175.7	166.915-184.48499999999999	251	0	0	0	0	0	0	0	0	P. aeruginosa
F1S1R1D1B1P5H03	F1S1R2D1B2P1D01	0	220	175.7	166.915-184.48499999999999	251	0	0	0	0	0	0	0	0	P. aeruginosa
F1S1R1D1B1P5H03	F1S1R2D1B2P2A08	1	67	175.7	166.915-184.48499999999999	251	0	0	0	1	0	0	1	1	P. aeruginosa
F1S1R1D1B1P5H03	F1S1R2D1B2P3B03	0	569	180.6	171.57-189.63	258	0	0	0	0	0	0	0	0	P. aeruginosa
F1S1R1D1B1P5H03	F1S1R2D1B2P3F03	0	478	180.6	171.57-189.63	258	0	0	0	0	0	0	0	0	P. aeruginosa
F1S1R1D1B1P5H03	F1S1R2D1B3P1F07	1	56	190.4	180.87999999999997-199.92	272	0	0	0	1	0	0	0	1	P. aeruginosa
F1S1R1D1B1P5H03	F1S1R2D1B3P1H11	1	68	191.8	182.20999999999998-201.39	274	0	0	0	1	0	0	0	1	P. aeruginosa
F1S1R1D1B1P5H03	F1S1R2D1B4P1A07	1	70	204.4	194.17999999999998-214.61999999999998	292	0	0	0	1	0	0	0	1	P. aeruginosa
F1S1R1D1B1P5H03	F1S1R2D1B4P4F01	0	461	212.1	201.49499999999998-222.705	303	0	0	0	0	0	0	0	0	P. aeruginosa
F1S1R1D1B1P5H03	F1S1R2D1B4P4G12	1	70	214.2	203.48999999999998-224.91	306	0	0	0	1	0	0	0	1	P. aeruginosa
F1S1R1D1B1P5H03	F1S1R2D2B1P1D09	1	87	218.4	207.47999999999996-229.32	312	0	0	0	1	0	0	0	1	P. aeruginosa
F1S1R1D1B1P5H03	F1S1R2D2B1P3A12	1	101	221.9	210.80499999999998-232.99499999999998	317	0	0	0	0	0	0	0	1	P. aeruginosa
F1S1R1D1B1P5H03	F1S1R2D2B2P2A11	1	69	231.7	220.11499999999998-243.285	331	0	0	0	1	0	0	0	1	P. aeruginosa
F1S1R1D1B1P5H03	F1S1R2D2B2P2B08	0	470	229.6	218.11999999999998-241.08	328	0	0	0	0	0	0	0	0	P. aeruginosa
F1S1R1D1B1P5H03	F1S1R2D2B2P4G06	0	479	235.9	224.10499999999996-247.695	337	0	0	0	0	0	0	0	0	P. aeruginosa
F1S1R1D1B1P5H03	F1S1R2D2B3P2B07	0	455	241.5	229.42499999999995-253.575	345	0	0	0	0	0	0	0	0	P. aeruginosa
F1S1R1D1B1P5H03	F1S1R2D2B3P2C03	0	453	241.5	229.42499999999995-253.575	345	0	0	0	0	0	0	0	0	P. aeruginosa
F1S1R1D1B1P5H03	F1S1R2D2B3P3D02	1	69	244.3	232.08499999999998-256.515	349	0	0	0	1	0	0	0	1	P. aeruginosa
F1S1R1D1B1P5H03	F1S1R2D2B3P3F12	0	454	241.5	229.42499999999995-253.575	345	0	0	0	0	0	0	0	0	P. aeruginosa
F1S1R1D1B1P5H03	F1S1R2D2B3P3G12	0	454	241.5	229.42499999999995-253.575	345	0	0	0	0	0	0	0	0	P. aeruginosa
F1S1R1D1B1P5H03	F1S1R2D2B3P5A08	0	464	252.0	239.39999999999995-264.59999999999997	360	0	0	0	0	0	0	0	0	P. aeruginosa
F1S1R1D1B1P5H03	F1S1R2D2B4P1D03	0	480	253.4	240.72999999999996-266.07	362	0	0	0	0	0	0	0	0	P. aeruginosa
F1S1R1D1B1P5H03	F1S1R2D2B4P3H02	0	479	257.6	244.71999999999994-270.47999999999996	368	0	0	0	0	0	0	0	0	P. aeruginosa
F1S1R1D1B1P5H03	F1S1R2D2B4P3H09	0	480	260.4	247.37999999999997-273.42	372	0	0	0	0	0	0	0	0	P. aeruginosa
F1S1R1D1B1P5H03	F1S1R2D2B4P4D06	1	100	263.2	250.03999999999996-276.36	376	0	0	0	0	0	0	0	0	P. aeruginosa
F1S1R1D1B1P5H03	F1S1R2D2B4P4E11	0	480	263.2	250.03999999999996-276.36	376	0	0	0	0	0	0	0	0	P. aeruginosa
F1S1R1D1B1P5H03	F1S1R2D2B4P5C10	0	467	266.0	252.7-279.3	380	0	0	0	0	0	0	0	0	P. aeruginosa
F1S1R1D1B1P5H03	F1S1R2D2B4P5G12	0	468	266.0	252.7-279.3	380	0	0	0	0	0	0	0	0	P. aeruginosa
F1S1R1D1B1P5H03	F1S1R2D3B1P4A05	0	481	275.1	261.34499999999997-288.85499999999996	393	0	0	0	0	0	0	0	0	P. aeruginosa
F1S1R1D1B1P5H03	F1S1R2D3B1P4H04	0	480	275.1	261.34499999999997-288.85499999999996	393	0	0	0	0	0	0	0	0	P. aeruginosa
F1S1R1D1B1P5H03	F1S1R2D3B1P5C07	0	415	277.2	263.34-291.06	396	0	0	0	0	0	0	0	0	P. aeruginosa
F1S1R1D1B1P5H03	F1S1R2D3B1P5E11	0	505	278.6	264.66999999999996-292.53	398	0	0	0	0	0	0	0	0	P. aeruginosa
F1S1R1D1B1P5H03	F1S1R2D3B1P5G05	0	482	276.5	262.675-290.325	395	0	0	0	0	0	0	0	0	P. aeruginosa
F1S1R1D1B1P5H03	F1S1R2D3B1P5H05	0	481	276.5	262.675-290.325	395	0	0	0	0	0	0	0	0	P. aeruginosa
F1S1R1D1B1P5H03	F1S1R2D3B2P1D04	1	73	280.7	266.66499999999996-294.735	401	0	0	0	1	0	0	0	0	P. aeruginosa
F1S1R1D1B1P5H03	F1S1R2D3B2P2G04	1	72	285.6	271.31999999999994-299.88	408	0	0	0	1	0	0	0	0	P. aeruginosa
F1S1R1D1B1P5H03	F1S1R2D3B2P2H02	0	480	282.8	268.65999999999997-296.93999999999994	404	0	0	0	0	0	0	0	0	P. aeruginosa
F1S1R1D1B1P5H03	F1S1R2D3B2P2H11	0	460	284.2	269.98999999999995-298.41	406	0	0	0	0	0	0	0	0	P. aeruginosa
F1S1R1D1B1P5H03	F1S1R2D3B2P2H12	1	66	287.0	272.65-301.35	410	0	0	0	1	0	0	0	0	P. aeruginosa
F1S1R1D1B1P5H03	F1S1R2D3B2P5D01	1	73	289.8	275.30999999999995-304.28999999999996	414	0	0	0	1	0	0	0	0	P. aeruginosa
F1S1R1D1B1P5H03	F1S1R2D3B2P5F06	0	470	290.5	275.97499999999997-305.02500000000003	415	0	0	0	0	0	0	0	0	P. aeruginosa
F1S1R1D1B1P5H03	F1S1R2D3B2P5F07	1	101	291.2	276.64-305.76	416	0	0	0	0	0	0	0	0	P. aeruginosa
F1S1R1D1B1P5H03	F1S1R2D3B2P5H01	0	480	290.5	275.97499999999997-305.02500000000003	415	0	0	0	0	0	0	0	0	P. aeruginosa
F1S1R1D1B1P5H03	F1S1R2D3B3P2B02	1	99	295.4	280.62999999999994-310.17	422	0	0	0	1	0	0	0	0	P. aeruginosa
F1S1R1D1B1P5H03	F1S1R2D3B3P2C07	1	72	297.5	282.625-312.375	425	0	0	0	1	0	0	0	0	P. aeruginosa
F1S1R1D1B1P5H03	F1S1R2D3B3P2F11	1	101	296.8	281.9599999999999-311.64	424	0	0	0	0	0	0	0	0	P. aeruginosa
F1S1R1D1B1P5H03	F1S1R2D3B3P3D12	1	76	300.3	285.28499999999997-315.31499999999994	429	0	0	0	1	0	0	0	0	P. aeruginosa
F1S1R1D1B1P5H03	F1S1R2D3B3P3E12	1	66	300.3	285.28499999999997-315.31499999999994	429	0	0	0	1	0	0	0	0	P. aeruginosa
F1S1R1D1B1P5H03	F1S1R2D3B3P4C03	1	70	301.7	286.61499999999995-316.785	431	0	0	0	1	0	0	0	0	P. aeruginosa
F1S1R1D1B1P5H03	F1S1R2D3B4P4G08	0	1806	311.5	295.925-327.075	445	0	0	0	0	0	0	0	0	P. aeruginosa
F1S1R1D1B1P5H03	kp_bs_193	1	62	203.7	193.515-213.885	291	0	0	0	1	0	0	0	1	P. aeruginosa
F1S1R1D1B1P5H03	kp_bs_206	1	62	272.3	258.68499999999995-285.91499999999996	389	0	0	0	1	0	0	0	0	P. aeruginosa
F1S1R1D1B1P5H03	kp_bs_209	1	62	278.6	264.66999999999996-292.53	398	0	0	0	1	0	0	0	0	P. aeruginosa
F1S1R1D1B1P5H03	SH010621x2x69	0	463	44.8	42.559999999999995-47.04	64	0	0	0	0	0	0	0	0	P. aeruginosa
F1S1R1D1B1P5H03	SH011020x2x82	0	174	134.4	127.67999999999998-141.11999999999998	192	0	0	0	0	0	0	0	0	P. aeruginosa
F1S1R1D1B1P5H03	SH011020x2x93	1	75	129.5	123.02499999999999-135.975	185	0	0	0	1	0	0	1	1	P. aeruginosa
F1S1R1D1B1P5H03	SH020921x1x6	0	461	55.3	52.535-58.065	79	0	0	0	0	0	0	0	0	P. aeruginosa
F1S1R1D1B1P5H03	SH020921x2x05	0	106	63.7	60.51499999999999-66.885	91	0	0	0	0	0	0	0	0	P. aeruginosa
F1S1R1D1B1P5H03	SH020921x2x31	0	98	65.1	61.84499999999999-68.355	93	0	0	0	1	0	0	0	0	P. aeruginosa
F1S1R1D1B1P5H03	SH030621x2x65_A00559	0	473	51.8	49.209999999999994-54.39	74	0	0	0	0	0	0	0	0	P. aeruginosa
F1S1R1D1B1P5H03	SH030621x2x88_A00559	1	79	121.1	115.04499999999999-127.155	173	0	0	0	1	0	1	1	1	P. aeruginosa
F1S1R1D1B1P5H03	SH031220x1x22	0	463	95.9	91.10499999999999-100.695	137	0	0	0	0	0	0	0	0	P. aeruginosa
F1S1R1D1B1P5H03	SH040221x1x42	0	468	338.1	321.19499999999994-355.005	483	0	0	0	0	0	0	0	0	P. aeruginosa
F1S1R1D1B1P5H03	SH040221x1x57	0	487	334.6	317.86999999999995-351.33	478	0	0	0	0	0	0	0	0	P. aeruginosa
F1S1R1D1B1P5H03	SH040221x1x79	0	482	326.9	310.55499999999995-343.245	467	0	0	0	0	0	0	0	0	P. aeruginosa
F1S1R1D1B1P5H03	SH040221x2x21	1	61	302.4	287.28-317.52	432	0	0	0	1	0	0	0	0	P. aeruginosa
F1S1R1D1B1P5H03	SH040221x2x32	0	961	304.5	289.275-319.725	435	0	0	0	0	0	0	0	0	P. aeruginosa
F1S1R1D1B1P5H03	SH040221x2x75	0	494	294.7	279.965-309.435	421	0	0	0	0	0	0	0	0	P. aeruginosa
F1S1R1D1B1P5H03	SH040221x2x83	0	383	291.9	277.30499999999995-306.495	417	0	0	0	0	0	0	0	0	P. aeruginosa
F1S1R1D1B1P5H03	SH040321x2x06	1	75	84.69999999999999	80.46499999999999-88.93499999999999	121	0	0	0	1	0	1	1	1	P. aeruginosa
F1S1R1D1B1P5H03	SH040321x2x23	0	85	78.39999999999999	74.47999999999999-82.32	112	0	0	0	1	0	0	0	0	P. aeruginosa
F1S1R1D1B1P5H03	SH040321x2x34	0	422	77.0	73.14999999999999-80.85000000000001	110	0	0	0	0	0	0	0	0	P. aeruginosa
F1S1R1D1B1P5H03	SH040321x2x36	0	461	77.69999999999999	73.81499999999998-81.585	111	0	0	0	0	0	0	0	0	P. aeruginosa
F1S1R1D1B1P5H03	SH040321x2x63	0	305	71.39999999999999	67.82999999999998-74.97	102	0	0	0	0	0	0	0	0	P. aeruginosa
F1S1R1D1B1P5H03	SH060521x1x55	0	373	19.6	18.619999999999997-20.58	28	0	0	0	0	0	0	0	0	P. aeruginosa
F1S1R1D1B1P5H03	SH061021x1x66	0	459	126.7	120.36499999999998-133.035	181	0	0	0	0	0	0	0	0	P. aeruginosa
F1S1R1D1B1P5H03	SH081020x1x83	1	69	245.7	233.415-257.985	351	0	0	0	1	0	0	0	1	P. aeruginosa
F1S1R1D1B1P5H03	SH081020x1x91	1	70	242.2	230.08999999999997-254.31	346	0	0	0	1	0	0	0	1	P. aeruginosa
F1S1R1D1B1P5H03	SH081020x2x67	0	440	238.7	226.765-250.635	341	0	0	0	0	0	0	0	0	P. aeruginosa
F1S1R1D1B1P5H03	SH081020x2x72	1	69	235.9	224.10499999999996-247.695	337	0	0	0	1	0	0	0	1	P. aeruginosa
F1S1R1D1B1P5H03	SH090321x1x92	0	797	58.8	55.85999999999999-61.74	84	0	0	0	0	0	0	0	0	P. aeruginosa
F1S1R1D1B1P5H03	SH140421x1x19	0	360	2.1	1.9949999999999997-2.2049999999999996	3	0	0	0	0	0	0	0	0	P. aeruginosa
F1S1R1D1B1P5H03	SH140421x1x34	0	361	2.1	1.9949999999999997-2.2049999999999996	3	0	0	0	0	0	0	0	0	P. aeruginosa
F1S1R1D1B1P5H03	SH150921x2x14	1	68	78.39999999999999	74.47999999999999-82.32	112	0	0	0	1	0	1	1	1	P. aeruginosa
F1S1R1D1B1P5H03	SH150921x2x72	1	58	80.5	76.475-84.525	115	0	0	0	1	0	1	1	1	P. aeruginosa
F1S1R1D1B1P5H03	SH158x23	1	65	279.3	265.3349999999999-293.265	399	0	0	0	1	0	0	0	0	P. aeruginosa
F1S1R1D1B1P5H03	SH159x67	0	457	283.5	269.325-297.675	405	0	0	0	0	0	0	0	0	P. aeruginosa
F1S1R1D1B1P5H03	SH161121x2x4	0	481	156.1	148.295-163.905	223	0	0	0	0	0	0	0	0	P. aeruginosa
F1S1R1D1B1P5H03	SH162x44	0	471	289.1	274.645-303.55499999999995	413	0	0	0	0	0	0	0	0	P. aeruginosa
F1S1R1D1B1P5H03	SH170321x2x28	0	470	31.5	29.924999999999994-33.074999999999996	45	0	0	0	0	0	0	0	0	P. aeruginosa
F1S1R1D1B1P5H03	SH171220x2x24	1	92	240.8	228.75999999999996-252.84	344	0	0	0	1	0	0	0	1	P. aeruginosa
F1S1R1D1B1P5H03	SH171x36	0	1288	312.2	296.59-327.81	446	0	0	0	0	0	0	0	0	P. aeruginosa
F1S1R1D1B1P5H03	SH181120x2x76	0	800	119.7	113.71499999999999-125.68499999999999	171	0	0	0	0	0	0	0	0	P. aeruginosa
F1S1R1D1B1P5H03	SH181120x2x93	1	72	105.7	100.41499999999998-110.985	151	0	0	0	1	0	1	1	1	P. aeruginosa
F1S1R1D1B1P5H03	SH182x42	0	685	333.2	316.53999999999996-349.86	476	0	0	0	0	0	0	0	0	P. aeruginosa
F1S1R1D1B1P5H03	SH184x49	0	1374	336.0	319.2-352.8	480	0	0	0	0	0	0	0	0	P. aeruginosa
F1S1R1D1B1P5H03	SH194X17	0	464	366.1	347.79499999999996-384.405	523	0	0	0	0	0	0	0	0	P. aeruginosa
F1S1R1D1B1P5H03	SH200921x1x59	0	463	91.7	87.11499999999998-96.285	131	0	0	0	0	0	0	0	0	P. aeruginosa
F1S1R1D1B1P5H03	SH200921x1x6	0	375	85.39999999999999	81.12999999999998-89.67	122	0	0	0	0	0	0	0	0	P. aeruginosa
F1S1R1D1B1P5H03	SH200921x2x15	0	245	96.6	91.77-101.42999999999999	138	0	0	0	0	0	0	0	0	P. aeruginosa
F1S1R1D1B1P5H03	SH207x46	1	384	394.8	375.05999999999995-414.53999999999996	564	0	0	0	0	0	0	0	0	P. aeruginosa
F1S1R1D1B1P5H03	SH208x41	0	1734	398.3	378.38499999999993-418.215	569	0	0	0	0	0	0	0	0	P. aeruginosa
F1S1R1D1B1P5H03	SH211020x1x14	0	315	217.7	206.81499999999997-228.585	311	0	0	0	0	0	0	0	0	P. aeruginosa
F1S1R1D1B1P5H03	SH211020x2x65	0	1715	249.2	236.73999999999998-261.66	356	0	0	0	0	0	0	0	0	P. aeruginosa
F1S1R1D1B1P5H03	SH211020x2x82	0	473	254.8	242.05999999999997-267.54	364	0	0	0	0	0	0	0	0	P. aeruginosa
F1S1R1D1B1P5H03	SH211020x2x94	0	470	277.2	263.34-291.06	396	0	0	0	0	0	0	0	0	P. aeruginosa
F1S1R1D1B1P5H03	SH220222x1x20	1	65	221.2	210.14-232.26	316	0	0	0	1	0	0	0	1	P. aeruginosa
F1S1R1D1B1P5H03	SH220222x1x54	0	465	224.7	213.46499999999997-235.935	321	0	0	0	0	0	0	0	0	P. aeruginosa
F1S1R1D1B1P5H03	SH220222x1x64	0	464	226.8	215.45999999999998-238.14	324	0	0	0	0	0	0	0	0	P. aeruginosa
F1S1R1D1B1P5H03	SH220422x1x22	0	314	261.8	248.71-274.89000000000004	374	0	0	0	0	0	0	0	0	P. aeruginosa
F1S1R1D1B1P5H03	SH220422x2x69	1	74	272.3	258.68499999999995-285.91499999999996	389	0	0	0	1	0	0	0	0	P. aeruginosa
F1S1R1D1B1P5H03	SH220921x1x24	1	67	104.3	99.085-109.515	149	0	0	0	1	0	1	1	1	P. aeruginosa
F1S1R1D1B1P5H03	SH220921x1x67	0	463	109.9	104.40499999999999-115.395	157	0	0	0	0	0	0	0	0	P. aeruginosa
F1S1R1D1B1P5H03	SH220921x1x70	0	473	107.8	102.41-113.19	154	0	0	0	0	0	0	0	0	P. aeruginosa
F1S1R1D1B1P5H03	SH220921x1x75	0	373	110.6	105.07-116.13	158	0	0	0	0	0	0	0	0	P. aeruginosa
F1S1R1D1B1P5H03	SH220921x2x81	1	71	118.3	112.38499999999999-124.215	169	0	0	0	1	0	1	1	1	P. aeruginosa
F1S1R1D1B1P5H03	SH221020x2x42	0	722	278.6	264.66999999999996-292.53	398	0	0	0	0	0	0	0	0	P. aeruginosa
F1S1R1D1B1P5H03	SH221x59	0	483	427.7	406.315-449.085	611	0	0	0	0	0	0	0	0	P. aeruginosa
F1S1R1D1B1P5H03	SH225x51	1	66	440.3	418.2849999999999-462.315	629	0	0	0	1	0	0	0	0	P. aeruginosa
F1S1R1D1B1P5H03	SH228skumx03	0	462	439.6	417.61999999999995-461.58	628	0	0	0	0	0	0	0	0	P. aeruginosa
F1S1R1D1B1P5H03	SH229x13	1	460	442.4	420.28-464.52	632	0	0	0	0	0	0	0	0	P. aeruginosa
F1S1R1D1B1P5H03	SH230321x2x10	0	304	20.3	19.284999999999997-21.314999999999998	29	0	0	0	0	0	0	0	0	P. aeruginosa
F1S1R1D1B1P5H03	SH230321x2x37	0	60	19.6	18.619999999999997-20.58	28	0	0	0	1	0	0	0	0	P. aeruginosa
F1S1R1D1B1P5H03	SH230920x2x90	0	692	140.7	133.665-147.73499999999999	201	0	0	0	0	0	0	0	0	P. aeruginosa
F1S1R1D1B1P5H03	SH250322x1x35	1	121	254.8	242.05999999999997-267.54	364	0	0	0	0	0	0	0	1	P. aeruginosa
F1S1R1D1B1P5H03	SH250322x1x44	0	463	256.2	243.39-269.01	366	0	0	0	0	0	0	0	0	P. aeruginosa
F1S1R1D1B1P5H03	SH260321x1x12	0	109	14.7	13.964999999999998-15.435	21	0	0	0	0	0	0	0	0	P. aeruginosa
F1S1R1D1B1P5H03	SH260321x2x41	0	42	2.8	2.6599999999999997-2.94	4	0	0	0	1	0	0	0	0	P. aeruginosa
F1S1R1D1B1P5H03	SH260321x2x69	0	460	2.1	1.9949999999999997-2.2049999999999996	3	0	0	0	0	0	0	0	0	P. aeruginosa
F1S1R1D1B1P5H03	SH260321x2x96	0	68	1.4	1.3299999999999998-1.47	2	0	0	0	1	0	0	0	0	P. aeruginosa
F1S1R1D1B1P5H03	SH280122x1x62	1	77	207.2	196.83999999999997-217.56	296	0	0	0	1	0	0	0	1	P. aeruginosa
F1S1R1D1B1P5H03	SH300920x2x82	1	82	189.0	179.54999999999998-198.45000000000002	270	0	0	0	1	0	0	0	1	P. aeruginosa
F1S1R1D1B2P1D04	F1S1R1D1B2P1F03	0	31	2.1	1.9949999999999997-2.2049999999999996	3	0	0	0	1	0	0	0	0	P. aeruginosa
F1S1R1D1B2P1D04	F1S1R1D1B2P2A04	0	463	3.5	3.3249999999999997-3.6750000000000003	5	0	0	0	0	0	0	0	0	P. aeruginosa
F1S1R1D1B2P1D04	F1S1R1D1B2P5D01	0	173	9.8	9.309999999999999-10.29	14	0	0	0	0	0	0	0	0	P. aeruginosa
F1S1R1D1B2P1D04	F1S1R1D1B2P5E01	0	172	9.8	9.309999999999999-10.29	14	0	0	0	0	0	0	0	0	P. aeruginosa
F1S1R1D1B2P1D04	F1S1R1D1B2P5G01	0	453	9.8	9.309999999999999-10.29	14	0	0	0	0	0	0	0	0	P. aeruginosa
F1S1R1D1B2P1D04	F1S1R1D1B3P1A07	0	171	14.0	13.299999999999999-14.700000000000001	20	0	0	0	0	0	0	0	0	P. aeruginosa
F1S1R1D1B2P1D04	F1S1R1D1B3P1C12	0	171	15.4	14.629999999999997-16.169999999999998	22	0	0	0	0	0	0	0	0	P. aeruginosa
F1S1R1D1B2P1D04	F1S1R1D1B3P1D07	0	173	14.0	13.299999999999999-14.700000000000001	20	0	0	0	0	0	0	0	0	P. aeruginosa
F1S1R1D1B2P1D04	F1S1R1D1B3P2F05	0	171	14.0	13.299999999999999-14.700000000000001	20	0	0	0	0	0	0	0	0	P. aeruginosa
F1S1R1D1B2P1D04	F1S1R1D1B3P4A05	0	628	17.5	16.625-18.375	25	0	0	0	0	0	0	0	0	P. aeruginosa
F1S1R1D1B2P1D04	F1S1R1D1B3P4A09	0	482	22.4	21.279999999999998-23.52	32	0	0	0	0	0	0	0	0	P. aeruginosa
F1S1R1D1B2P1D04	F1S1R1D1B3P5A10	1	19	21.7	20.615-22.785	31	0	1	1	1	1	1	1	1	P. aeruginosa
F1S1R1D1B2P1D04	F1S1R1D1B3P5H03	0	1340	17.5	16.625-18.375	25	0	0	0	0	0	0	0	0	P. aeruginosa
F1S1R1D1B2P1D04	F1S1R1D1B4P2H01	0	449	25.2	23.939999999999998-26.46	36	0	0	0	0	0	0	0	0	P. aeruginosa
F1S1R1D1B2P1D04	F1S1R1D1B4P4A08	0	80	31.5	29.924999999999994-33.074999999999996	45	0	0	0	1	0	0	0	0	P. aeruginosa
F1S1R1D1B2P1D04	F1S1R1D1B4P4B08	0	93	31.5	29.924999999999994-33.074999999999996	45	0	0	0	1	0	0	0	0	P. aeruginosa
F1S1R1D1B2P1D04	F1S1R1D1B4P5D09	0	614	34.3	32.584999999999994-36.015	49	0	0	0	0	0	0	0	0	P. aeruginosa
F1S1R1D1B2P1D04	F1S1R1D2B1P2B03	0	455	38.5	36.574999999999996-40.425000000000004	55	0	0	0	0	0	0	0	0	P. aeruginosa
F1S1R1D1B2P1D04	F1S1R1D2B1P2C09	0	455	38.5	36.574999999999996-40.425000000000004	55	0	0	0	0	0	0	0	0	P. aeruginosa
F1S1R1D1B2P1D04	F1S1R1D2B2P3B11	1	22	53.9	51.205-56.595	77	0	0	1	1	1	1	1	1	P. aeruginosa
F1S1R1D1B2P1D04	F1S1R1D2B3P1G10	0	453	58.8	55.85999999999999-61.74	84	0	0	0	0	0	0	0	0	P. aeruginosa
F1S1R1D1B2P1D04	F1S1R1D2B3P3F06	1	48	60.9	57.855-63.945	87	0	0	0	1	1	1	1	1	P. aeruginosa
F1S1R1D1B2P1D04	F1S1R1D2B4P1G09	1	22	68.6	65.16999999999999-72.03	98	0	0	1	1	0	1	1	1	P. aeruginosa
F1S1R1D1B2P1D04	F1S1R1D2B4P3C06	1	22	73.5	69.825-77.175	105	0	0	1	1	0	1	1	1	P. aeruginosa
F1S1R1D1B2P1D04	F1S1R1D2B4P3E06	1	22	73.5	69.825-77.175	105	0	0	1	1	0	1	1	1	P. aeruginosa
F1S1R1D1B2P1D04	F1S1R1D2B4P4E02	0	448	73.5	69.825-77.175	105	0	0	0	0	0	0	0	0	P. aeruginosa
F1S1R1D1B2P1D04	F1S1R1D2B4P5A10	1	22	78.39999999999999	74.47999999999999-82.32	112	0	0	1	1	0	1	1	1	P. aeruginosa
F1S1R1D1B2P1D04	F1S1R1D2B4P5B10	1	22	78.39999999999999	74.47999999999999-82.32	112	0	0	1	1	0	1	1	1	P. aeruginosa
F1S1R1D1B2P1D04	F1S1R1D3B1P2A05	0	114	78.39999999999999	74.47999999999999-82.32	112	0	0	0	0	0	0	0	0	P. aeruginosa
F1S1R1D1B2P1D04	F1S1R1D3B1P2A06	0	129	79.1	75.145-83.05499999999999	113	0	0	0	0	0	0	0	0	P. aeruginosa
F1S1R1D1B2P1D04	F1S1R1D3B1P2C06	0	133	79.1	75.145-83.05499999999999	113	0	0	0	0	0	0	0	0	P. aeruginosa
F1S1R1D1B2P1D04	F1S1R1D3B1P2D05	0	107	78.39999999999999	74.47999999999999-82.32	112	0	0	0	0	0	0	0	0	P. aeruginosa
F1S1R1D1B2P1D04	F1S1R1D3B1P2D11	1	22	80.5	76.475-84.525	115	0	0	1	1	0	1	1	1	P. aeruginosa
F1S1R1D1B2P1D04	F1S1R1D3B1P2G09	0	97	78.39999999999999	74.47999999999999-82.32	112	0	0	0	1	0	0	0	0	P. aeruginosa
F1S1R1D1B2P1D04	F1S1R1D3B1P3G01	1	22	83.3	79.13499999999999-87.465	119	0	0	1	1	0	1	1	1	P. aeruginosa
F1S1R1D1B2P1D04	F1S1R1D3B1P5B10	1	22	88.19999999999999	83.78999999999999-92.60999999999999	126	0	0	1	1	0	1	1	1	P. aeruginosa
F1S1R1D1B2P1D04	F1S1R1D3B2P1B04	1	22	88.19999999999999	83.78999999999999-92.60999999999999	126	0	0	1	1	0	1	1	1	P. aeruginosa
F1S1R1D1B2P1D04	F1S1R1D3B2P1D12	1	23	88.19999999999999	83.78999999999999-92.60999999999999	126	0	0	1	1	0	1	1	1	P. aeruginosa
F1S1R1D1B2P1D04	F1S1R1D3B2P1F05	1	48	88.19999999999999	83.78999999999999-92.60999999999999	126	0	0	0	1	0	1	1	1	P. aeruginosa
F1S1R1D1B2P1D04	F1S1R1D3B2P1H04	1	22	88.19999999999999	83.78999999999999-92.60999999999999	126	0	0	1	1	0	1	1	1	P. aeruginosa
F1S1R1D1B2P1D04	F1S1R1D3B2P2A08	1	81	92.4	87.77999999999999-97.02	132	0	0	0	1	0	1	1	1	P. aeruginosa
F1S1R1D1B2P1D04	F1S1R1D3B2P3A07	1	23	93.1	88.445-97.755	133	0	0	1	1	0	1	1	1	P. aeruginosa
F1S1R1D1B2P1D04	F1S1R1D3B2P5B08	1	23	98.0	93.1-102.9	140	0	0	1	1	0	1	1	1	P. aeruginosa
F1S1R1D1B2P1D04	F1S1R1D3B2P5G04	1	74	97.3	92.43499999999999-102.165	139	0	0	0	1	0	1	1	1	P. aeruginosa
F1S1R1D1B2P1D04	F1S1R1D3B2P5G05	1	45	94.5	89.77499999999999-99.22500000000001	135	0	0	0	1	0	1	1	1	P. aeruginosa
F1S1R1D1B2P1D04	F1S1R1D3B3P1F11	1	22	102.2	97.08999999999999-107.30999999999999	146	0	0	1	1	0	1	1	1	P. aeruginosa
F1S1R1D1B2P1D04	F1S1R1D3B3P2C04	0	243	102.2	97.08999999999999-107.30999999999999	146	0	0	0	0	0	0	0	0	P. aeruginosa
F1S1R1D1B2P1D04	F1S1R1D3B3P3A10	0	470	105.0	99.75-110.25	150	0	0	0	0	0	0	0	0	P. aeruginosa
F1S1R1D1B2P1D04	F1S1R1D3B3P3G05	0	305	105.7	100.41499999999998-110.985	151	0	0	0	0	0	0	0	0	P. aeruginosa
F1S1R1D1B2P1D04	F1S1R1D3B3P4A05	1	22	107.8	102.41-113.19	154	0	0	1	1	0	1	1	1	P. aeruginosa
F1S1R1D1B2P1D04	F1S1R1D3B3P4C08	1	22	107.8	102.41-113.19	154	0	0	1	1	0	1	1	1	P. aeruginosa
F1S1R1D1B2P1D04	F1S1R1D3B3P4E08	1	22	107.8	102.41-113.19	154	0	0	1	1	0	1	1	1	P. aeruginosa
F1S1R1D1B2P1D04	F1S1R1D3B3P4F06	1	23	107.8	102.41-113.19	154	0	0	1	1	0	1	1	1	P. aeruginosa
F1S1R1D1B2P1D04	F1S1R1D3B3P4G04	1	22	107.8	102.41-113.19	154	0	0	1	1	0	1	1	1	P. aeruginosa
F1S1R1D1B2P1D04	F1S1R1D3B3P4H04	1	22	107.8	102.41-113.19	154	0	0	1	1	0	1	1	1	P. aeruginosa
F1S1R1D1B2P1D04	F1S1R1D3B3P5G11	1	74	109.2	103.73999999999998-114.66	156	0	0	0	1	0	1	1	1	P. aeruginosa
F1S1R1D1B2P1D04	F1S1R1D3B4P1A07	1	73	112.0	106.39999999999999-117.60000000000001	160	0	0	0	1	0	1	1	1	P. aeruginosa
F1S1R1D1B2P1D04	F1S1R1D3B4P1A10	1	23	112.7	107.06499999999998-118.335	161	0	0	1	1	0	1	1	1	P. aeruginosa
F1S1R1D1B2P1D04	F1S1R1D3B4P1H09	1	22	112.7	107.06499999999998-118.335	161	0	0	1	1	0	1	1	1	P. aeruginosa
F1S1R1D1B2P1D04	F1S1R1D3B4P1H10	1	22	112.7	107.06499999999998-118.335	161	0	0	1	1	0	1	1	1	P. aeruginosa
F1S1R1D1B2P1D04	F1S1R1D3B4P4B12	1	23	118.3	112.38499999999999-124.215	169	0	0	1	1	0	1	1	1	P. aeruginosa
F1S1R1D1B2P1D04	F1S1R1D3B4P4D03	1	22	118.3	112.38499999999999-124.215	169	0	0	1	1	0	1	1	1	P. aeruginosa
F1S1R1D1B2P1D04	F1S1R1D3B4P5B01	0	450	117.6	111.71999999999998-123.48	168	0	0	0	0	0	0	0	0	P. aeruginosa
F1S1R1D1B2P1D04	F1S1R1D3B4P5E01	0	442	117.6	111.71999999999998-123.48	168	0	0	0	0	0	0	0	0	P. aeruginosa
F1S1R1D1B2P1D04	F1S1R1D3B4P5G08	0	410	117.6	111.71999999999998-123.48	168	0	0	0	0	0	0	0	0	P. aeruginosa
F1S1R1D1B2P1D04	F1S1R1D4B1P2D04	1	22	121.8	115.71-127.89	174	0	0	1	1	0	1	1	1	P. aeruginosa
F1S1R1D1B2P1D04	F1S1R1D4B1P2D05	1	22	121.8	115.71-127.89	174	0	0	1	1	0	1	1	1	P. aeruginosa
F1S1R1D1B2P1D04	F1S1R1D4B1P3E11	0	496	125.3	119.035-131.565	179	0	0	0	0	0	0	0	0	P. aeruginosa
F1S1R1D1B2P1D04	F1S1R1D4B1P4B11	0	570	128.8	122.35999999999997-135.23999999999998	184	0	0	0	0	0	0	0	0	P. aeruginosa
F1S1R1D1B2P1D04	F1S1R1D4B1P4B12	0	454	127.4	121.02999999999999-133.77	182	0	0	0	0	0	0	0	0	P. aeruginosa
F1S1R1D1B2P1D04	F1S1R1D4B1P4C12	0	457	127.4	121.02999999999999-133.77	182	0	0	0	0	0	0	0	0	P. aeruginosa
F1S1R1D1B2P1D04	F1S1R1D4B1P4D10	0	460	127.4	121.02999999999999-133.77	182	0	0	0	0	0	0	0	0	P. aeruginosa
F1S1R1D1B2P1D04	F1S1R1D4B1P4H09	0	454	127.4	121.02999999999999-133.77	182	0	0	0	0	0	0	0	0	P. aeruginosa
F1S1R1D1B2P1D04	F1S1R1D4B1P5B08	0	566	128.8	122.35999999999997-135.23999999999998	184	0	0	0	0	0	0	0	0	P. aeruginosa
F1S1R1D1B2P1D04	F1S1R1D4B1P5G06	0	454	127.4	121.02999999999999-133.77	182	0	0	0	0	0	0	0	0	P. aeruginosa
F1S1R1D1B2P1D04	F1S1R1D4B2P1A08	1	66	131.6	125.01999999999998-138.18	188	0	0	0	1	0	0	1	1	P. aeruginosa
F1S1R1D1B2P1D04	F1S1R1D4B2P1H12	0	521	133.7	127.01499999999999-140.385	191	0	0	0	0	0	0	0	0	P. aeruginosa
F1S1R1D1B2P1D04	F1S1R1D4B2P2G05	0	376	133.7	127.01499999999999-140.385	191	0	0	0	0	0	0	0	0	P. aeruginosa
F1S1R1D1B2P1D04	F1S1R1D4B2P2H05	0	316	133.7	127.01499999999999-140.385	191	0	0	0	0	0	0	0	0	P. aeruginosa
F1S1R1D1B2P1D04	F1S1R1D4B3P1C10	0	531	140.0	133.0-147.0	200	0	0	0	0	0	0	0	0	P. aeruginosa
F1S1R1D1B2P1D04	F1S1R1D4B3P3H01	0	506	143.5	136.325-150.675	205	0	0	0	0	0	0	0	0	P. aeruginosa
F1S1R1D1B2P1D04	F1S1R1D4B4P1B01	1	33	150.5	142.975-158.025	215	0	0	0	1	0	0	1	1	P. aeruginosa
F1S1R1D1B2P1D04	F1S1R1D4B4P3F02	0	450	152.6	144.97-160.23	218	0	0	0	0	0	0	0	0	P. aeruginosa
F1S1R1D1B2P1D04	F1S1R1D4B4P4H12	0	459	159.6	151.61999999999998-167.58	228	0	0	0	0	0	0	0	0	P. aeruginosa
F1S1R1D1B2P1D04	F1S1R2D1B1P1E10	0	460	164.5	156.275-172.725	235	0	0	0	0	0	0	0	0	P. aeruginosa
F1S1R1D1B2P1D04	F1S1R2D1B1P1F10	0	459	164.5	156.275-172.725	235	0	0	0	0	0	0	0	0	P. aeruginosa
F1S1R1D1B2P1D04	F1S1R2D1B1P2H11	1	27	167.3	158.93499999999997-175.665	239	0	0	1	1	0	0	1	1	P. aeruginosa
F1S1R1D1B2P1D04	F1S1R2D1B2P1B08	0	1854	174.3	165.58499999999998-183.015	249	0	0	0	0	0	0	0	0	P. aeruginosa
F1S1R1D1B2P1D04	F1S1R2D1B2P1D01	0	609	174.3	165.58499999999998-183.015	249	0	0	0	0	0	0	0	0	P. aeruginosa
F1S1R1D1B2P1D04	F1S1R2D1B2P3B03	0	967	179.2	170.23999999999998-188.16	256	0	0	0	0	0	0	0	0	P. aeruginosa
F1S1R1D1B2P1D04	F1S1R2D1B2P3F03	1	80	179.2	170.23999999999998-188.16	256	0	0	0	1	0	0	1	1	P. aeruginosa
F1S1R1D1B2P1D04	F1S1R2D1B3P1F07	0	449	189.0	179.54999999999998-198.45000000000002	270	0	0	0	0	0	0	0	0	P. aeruginosa
F1S1R1D1B2P1D04	F1S1R2D1B3P1H11	0	458	190.4	180.87999999999997-199.92	272	0	0	0	0	0	0	0	0	P. aeruginosa
F1S1R1D1B2P1D04	F1S1R2D1B4P1A07	0	436	203.0	192.85-213.15	290	0	0	0	0	0	0	0	0	P. aeruginosa
F1S1R1D1B2P1D04	F1S1R2D1B4P4F01	1	18	210.7	200.165-221.23499999999999	301	0	1	1	1	0	0	0	1	P. aeruginosa
F1S1R1D1B2P1D04	F1S1R2D1B4P4G12	0	463	212.8	202.15999999999997-223.44	304	0	0	0	0	0	0	0	0	P. aeruginosa
F1S1R1D1B2P1D04	F1S1R2D2B1P1D09	0	478	217.0	206.14999999999998-227.85000000000002	310	0	0	0	0	0	0	0	0	P. aeruginosa
F1S1R1D1B2P1D04	F1S1R2D2B1P3A12	0	492	220.5	209.475-231.525	315	0	0	0	0	0	0	0	0	P. aeruginosa
F1S1R1D1B2P1D04	F1S1R2D2B2P2A11	0	460	230.3	218.78499999999997-241.815	329	0	0	0	0	0	0	0	0	P. aeruginosa
F1S1R1D1B2P1D04	F1S1R2D2B2P4G06	1	37	234.5	222.77499999999995-246.225	335	0	0	0	1	0	0	0	1	P. aeruginosa
F1S1R1D1B2P1D04	F1S1R2D2B3P2B07	1	18	240.1	228.09499999999997-252.10500000000002	343	0	1	1	1	0	0	0	1	P. aeruginosa
F1S1R1D1B2P1D04	F1S1R2D2B3P2C03	1	18	240.1	228.09499999999997-252.10500000000002	343	0	1	1	1	0	0	0	1	P. aeruginosa
F1S1R1D1B2P1D04	F1S1R2D2B3P3D02	0	462	242.9	230.75499999999997-255.045	347	0	0	0	0	0	0	0	0	P. aeruginosa
F1S1R1D1B2P1D04	F1S1R2D2B3P3F12	1	17	240.1	228.09499999999997-252.10500000000002	343	0	1	1	1	0	0	0	1	P. aeruginosa
F1S1R1D1B2P1D04	F1S1R2D2B3P3G12	1	17	240.1	228.09499999999997-252.10500000000002	343	0	1	1	1	0	0	0	1	P. aeruginosa
F1S1R1D1B2P1D04	F1S1R2D2B3P5A08	1	27	250.6	238.07-263.13	358	0	0	1	1	0	0	0	1	P. aeruginosa
F1S1R1D1B2P1D04	F1S1R2D2B4P1D03	1	38	252.0	239.39999999999995-264.59999999999997	360	0	0	0	1	0	0	0	1	P. aeruginosa
F1S1R1D1B2P1D04	F1S1R2D2B4P3H02	1	37	256.2	243.39-269.01	366	0	0	0	1	0	0	0	0	P. aeruginosa
F1S1R1D1B2P1D04	F1S1R2D2B4P3H09	1	38	259.0	246.04999999999998-271.95	370	0	0	0	1	0	0	0	0	P. aeruginosa
F1S1R1D1B2P1D04	F1S1R2D2B4P4D06	0	491	261.8	248.71-274.89000000000004	374	0	0	0	0	0	0	0	0	P. aeruginosa
F1S1R1D1B2P1D04	F1S1R2D2B4P4E11	1	38	261.8	248.71-274.89000000000004	374	0	0	0	1	0	0	0	0	P. aeruginosa
F1S1R1D1B2P1D04	F1S1R2D2B4P5C10	1	24	264.6	251.36999999999995-277.83	378	0	0	1	1	0	0	0	0	P. aeruginosa
F1S1R1D1B2P1D04	F1S1R2D2B4P5G12	1	25	264.6	251.36999999999995-277.83	378	0	0	1	1	0	0	0	0	P. aeruginosa
F1S1R1D1B2P1D04	F1S1R2D3B1P4A05	1	39	273.7	260.015-287.385	391	0	0	0	1	0	0	0	0	P. aeruginosa
F1S1R1D1B2P1D04	F1S1R2D3B1P4H04	1	38	273.7	260.015-287.385	391	0	0	0	1	0	0	0	0	P. aeruginosa
F1S1R1D1B2P1D04	F1S1R2D3B1P5C07	0	313	275.8	262.00999999999993-289.59	394	0	0	0	0	0	0	0	0	P. aeruginosa
F1S1R1D1B2P1D04	F1S1R2D3B1P5E11	1	68	277.2	263.34-291.06	396	0	0	0	1	0	0	0	0	P. aeruginosa
F1S1R1D1B2P1D04	F1S1R2D3B1P5G05	1	40	275.1	261.34499999999997-288.85499999999996	393	0	0	0	1	0	0	0	0	P. aeruginosa
F1S1R1D1B2P1D04	F1S1R2D3B1P5H05	1	39	275.1	261.34499999999997-288.85499999999996	393	0	0	0	1	0	0	0	0	P. aeruginosa
F1S1R1D1B2P1D04	F1S1R2D3B2P1D04	1	78	279.3	265.3349999999999-293.265	399	0	0	0	1	0	0	0	0	P. aeruginosa
F1S1R1D1B2P1D04	F1S1R2D3B2P2G04	1	77	284.2	269.98999999999995-298.41	406	0	0	0	1	0	0	0	0	P. aeruginosa
F1S1R1D1B2P1D04	F1S1R2D3B2P2H02	1	38	281.4	267.33-295.46999999999997	402	0	0	0	1	0	0	0	0	P. aeruginosa
F1S1R1D1B2P1D04	F1S1R2D3B2P2H11	1	18	282.8	268.65999999999997-296.93999999999994	404	0	1	1	1	0	0	0	0	P. aeruginosa
F1S1R1D1B2P1D04	F1S1R2D3B2P2H12	0	456	285.6	271.31999999999994-299.88	408	0	0	0	0	0	0	0	0	P. aeruginosa
F1S1R1D1B2P1D04	F1S1R2D3B2P5D01	1	78	288.4	273.97999999999996-302.82	412	0	0	0	1	0	0	0	0	P. aeruginosa
F1S1R1D1B2P1D04	F1S1R2D3B2P5F07	0	492	289.8	275.30999999999995-304.28999999999996	414	0	0	0	0	0	0	0	0	P. aeruginosa
F1S1R1D1B2P1D04	F1S1R2D3B2P5H01	1	38	289.1	274.645-303.55499999999995	413	0	0	0	1	0	0	0	0	P. aeruginosa
F1S1R1D1B2P1D04	F1S1R2D3B3P2B02	0	490	294.0	279.3-308.7	420	0	0	0	0	0	0	0	0	P. aeruginosa
F1S1R1D1B2P1D04	F1S1R2D3B3P2C07	1	77	296.1	281.29499999999996-310.905	423	0	0	0	1	0	0	0	0	P. aeruginosa
F1S1R1D1B2P1D04	F1S1R2D3B3P2F11	0	492	295.4	280.62999999999994-310.17	422	0	0	0	0	0	0	0	0	P. aeruginosa
F1S1R1D1B2P1D04	F1S1R2D3B3P3D12	0	315	298.9	283.955-313.84499999999997	427	0	0	0	0	0	0	0	0	P. aeruginosa
F1S1R1D1B2P1D04	F1S1R2D3B3P3E12	1	309	298.9	283.955-313.84499999999997	427	0	0	0	0	0	0	0	0	P. aeruginosa
F1S1R1D1B2P1D04	F1S1R2D3B3P4C03	0	463	300.3	285.28499999999997-315.31499999999994	429	0	0	0	0	0	0	0	0	P. aeruginosa
F1S1R1D1B2P1D04	F1S1R2D3B4P4G08	0	1687	310.1	294.59499999999997-325.60499999999996	443	0	0	0	0	0	0	0	0	P. aeruginosa
F1S1R1D1B2P1D04	kp_bs_193	0	451	202.3	192.18499999999997-212.415	289	0	0	0	0	0	0	0	0	P. aeruginosa
F1S1R1D1B2P1D04	kp_bs_206	0	451	270.9	257.35499999999996-284.445	387	0	0	0	0	0	0	0	0	P. aeruginosa
F1S1R1D1B2P1D04	kp_bs_209	0	451	277.2	263.34-291.06	396	0	0	0	0	0	0	0	0	P. aeruginosa
F1S1R1D1B2P1D04	SH010621x2x69	1	24	43.4	41.23-45.57	62	0	0	1	1	1	1	1	1	P. aeruginosa
F1S1R1D1B2P1D04	SH011020x2x82	0	565	135.8	129.01-142.58999999999997	194	0	0	0	0	0	0	0	0	P. aeruginosa
F1S1R1D1B2P1D04	SH011020x2x93	0	467	130.9	124.355-137.44500000000002	187	0	0	0	0	0	0	0	0	P. aeruginosa
F1S1R1D1B2P1D04	SH020921x1x6	1	18	53.9	51.205-56.595	77	0	1	1	1	1	1	1	1	P. aeruginosa
F1S1R1D1B2P1D04	SH020921x2x05	0	481	62.3	59.184999999999995-65.415	89	0	0	0	0	0	0	0	0	P. aeruginosa
F1S1R1D1B2P1D04	SH020921x2x31	0	487	63.7	60.51499999999999-66.885	91	0	0	0	0	0	0	0	0	P. aeruginosa
F1S1R1D1B2P1D04	SH030621x2x65_A00559	0	376	50.4	47.879999999999995-52.92	72	0	0	0	0	0	0	0	0	P. aeruginosa
F1S1R1D1B2P1D04	SH030621x2x88_A00559	0	454	122.5	116.37499999999999-128.625	175	0	0	0	0	0	0	0	0	P. aeruginosa
F1S1R1D1B2P1D04	SH031220x1x22	1	23	97.3	92.43499999999999-102.165	139	0	0	1	1	0	1	1	1	P. aeruginosa
F1S1R1D1B2P1D04	SH040221x1x42	1	26	339.5	322.525-356.475	485	0	0	1	1	0	0	0	0	P. aeruginosa
F1S1R1D1B2P1D04	SH040221x1x57	0	390	336.0	319.2-352.8	480	0	0	0	0	0	0	0	0	P. aeruginosa
F1S1R1D1B2P1D04	SH040221x1x79	1	40	328.3	311.88499999999993-344.715	469	0	0	0	1	0	0	0	0	P. aeruginosa
F1S1R1D1B2P1D04	SH040221x2x21	0	450	303.8	288.60999999999996-318.98999999999995	434	0	0	0	0	0	0	0	0	P. aeruginosa
F1S1R1D1B2P1D04	SH040221x2x32	0	926	305.9	290.60499999999996-321.195	437	0	0	0	0	0	0	0	0	P. aeruginosa
F1S1R1D1B2P1D04	SH040221x2x75	1	52	296.1	281.29499999999996-310.905	423	0	0	0	1	0	0	0	0	P. aeruginosa
F1S1R1D1B2P1D04	SH040221x2x83	0	331	293.3	278.63499999999993-307.965	419	0	0	0	0	0	0	0	0	P. aeruginosa
F1S1R1D1B2P1D04	SH040321x2x06	0	467	86.1	81.79499999999999-90.405	123	0	0	0	0	0	0	0	0	P. aeruginosa
F1S1R1D1B2P1D04	SH040321x2x23	0	87	79.8	75.80999999999999-83.79	114	0	0	0	1	0	0	0	0	P. aeruginosa
F1S1R1D1B2P1D04	SH040321x2x34	0	137	78.39999999999999	74.47999999999999-82.32	112	0	0	0	0	0	0	0	0	P. aeruginosa
F1S1R1D1B2P1D04	SH040321x2x36	1	18	79.1	75.145-83.05499999999999	113	0	1	1	1	0	1	1	1	P. aeruginosa
F1S1R1D1B2P1D04	SH040321x2x63	0	701	72.8	69.16-76.44	104	0	0	0	0	0	0	0	0	P. aeruginosa
F1S1R1D1B2P1D04	SH060521x1x55	0	320	18.2	17.29-19.11	26	0	0	0	0	0	0	0	0	P. aeruginosa
F1S1R1D1B2P1D04	SH061021x1x66	1	18	125.3	119.035-131.565	179	0	1	1	1	0	1	1	1	P. aeruginosa
F1S1R1D1B2P1D04	SH081020x1x83	0	461	247.1	234.74499999999998-259.455	353	0	0	0	0	0	0	0	0	P. aeruginosa
F1S1R1D1B2P1D04	SH081020x1x91	0	461	243.6	231.42-255.78	348	0	0	0	0	0	0	0	0	P. aeruginosa
F1S1R1D1B2P1D04	SH081020x2x67	1	92	240.1	228.09499999999997-252.10500000000002	343	0	0	0	1	0	0	0	1	P. aeruginosa
F1S1R1D1B2P1D04	SH081020x2x72	0	461	237.3	225.43499999999997-249.165	339	0	0	0	0	0	0	0	0	P. aeruginosa
F1S1R1D1B2P1D04	SH090321x1x92	0	872	60.2	57.18999999999999-63.21	86	0	0	0	0	0	0	0	0	P. aeruginosa
F1S1R1D1B2P1D04	SH140421x1x19	0	362	0.7	0.6649999999999999-0.735	1	0	0	0	0	0	0	0	0	P. aeruginosa
F1S1R1D1B2P1D04	SH140421x1x34	0	363	0.7	0.6649999999999999-0.735	1	0	0	0	0	0	0	0	0	P. aeruginosa
F1S1R1D1B2P1D04	SH150921x2x14	0	461	77.0	73.14999999999999-80.85000000000001	110	0	0	0	0	0	0	0	0	P. aeruginosa
F1S1R1D1B2P1D04	SH150921x2x72	1	64	79.1	75.145-83.05499999999999	113	0	0	0	1	0	1	1	1	P. aeruginosa
F1S1R1D1B2P1D04	SH158x23	0	430	277.9	264.00499999999994-291.795	397	0	0	0	0	0	0	0	0	P. aeruginosa
F1S1R1D1B2P1D04	SH159x67	1	14	282.1	267.99499999999995-296.205	403	0	1	1	1	0	0	0	0	P. aeruginosa
F1S1R1D1B2P1D04	SH161121x2x4	0	384	154.7	146.96499999999997-162.435	221	0	0	0	0	0	0	0	0	P. aeruginosa
F1S1R1D1B2P1D04	SH162x44	0	374	287.7	273.315-302.085	411	0	0	0	0	0	0	0	0	P. aeruginosa
F1S1R1D1B2P1D04	SH170321x2x28	1	27	32.9	31.254999999999995-34.545	47	0	0	1	1	1	1	1	1	P. aeruginosa
F1S1R1D1B2P1D04	SH171220x2x24	0	484	242.2	230.08999999999997-254.31	346	0	0	0	0	0	0	0	0	P. aeruginosa
F1S1R1D1B2P1D04	SH171x36	0	1369	310.8	295.25999999999993-326.34	444	0	0	0	0	0	0	0	0	P. aeruginosa
F1S1R1D1B2P1D04	SH181120x2x76	0	448	121.1	115.04499999999999-127.155	173	0	0	0	0	0	0	0	0	P. aeruginosa
F1S1R1D1B2P1D04	SH181120x2x93	0	448	107.1	101.74499999999999-112.455	153	0	0	0	0	0	0	0	0	P. aeruginosa
F1S1R1D1B2P1D04	SH182x42	0	706	331.8	315.2099999999999-348.39	474	0	0	0	0	0	0	0	0	P. aeruginosa
F1S1R1D1B2P1D04	SH184x49	0	1767	334.6	317.86999999999995-351.33	478	0	0	0	0	0	0	0	0	P. aeruginosa
F1S1R1D1B2P1D04	SH194X17	0	484	364.7	346.465-382.935	521	0	0	0	0	0	0	0	0	P. aeruginosa
F1S1R1D1B2P1D04	SH200921x1x59	1	22	90.3	85.785-94.815	129	0	0	1	1	0	1	1	1	P. aeruginosa
F1S1R1D1B2P1D04	SH200921x1x6	0	322	84.0	79.8-88.2	120	0	0	0	0	0	0	0	0	P. aeruginosa
F1S1R1D1B2P1D04	SH200921x2x15	0	359	95.2	90.43999999999998-99.96	136	0	0	0	0	0	0	0	0	P. aeruginosa
F1S1R1D1B2P1D04	SH207x46	1	37	393.4	373.72999999999996-413.07	562	0	0	0	1	0	0	0	0	P. aeruginosa
F1S1R1D1B2P1D04	SH208x41	0	1599	396.9	377.05499999999995-416.745	567	0	0	0	0	0	0	0	0	P. aeruginosa
F1S1R1D1B2P1D04	SH211020x1x14	0	272	219.1	208.14499999999998-230.055	313	0	0	0	0	0	0	0	0	P. aeruginosa
F1S1R1D1B2P1D04	SH211020x2x65	0	1580	250.6	238.07-263.13	358	0	0	0	0	0	0	0	0	P. aeruginosa
F1S1R1D1B2P1D04	SH211020x2x82	0	376	256.2	243.39-269.01	366	0	0	0	0	0	0	0	0	P. aeruginosa
F1S1R1D1B2P1D04	SH211020x2x94	1	27	278.6	264.66999999999996-292.53	398	0	0	1	1	0	0	0	0	P. aeruginosa
F1S1R1D1B2P1D04	SH220222x1x20	1	69	219.8	208.80999999999997-230.79	314	0	0	0	1	0	0	0	1	P. aeruginosa
F1S1R1D1B2P1D04	SH220222x1x54	1	22	223.3	212.13499999999996-234.465	319	0	0	1	1	0	0	0	1	P. aeruginosa
F1S1R1D1B2P1D04	SH220222x1x64	1	21	225.4	214.12999999999997-236.67	322	0	0	1	1	0	0	0	1	P. aeruginosa
F1S1R1D1B2P1D04	SH220422x1x22	0	715	260.4	247.37999999999997-273.42	372	0	0	0	0	0	0	0	0	P. aeruginosa
F1S1R1D1B2P1D04	SH220422x2x69	0	464	270.9	257.35499999999996-284.445	387	0	0	0	0	0	0	0	0	P. aeruginosa
F1S1R1D1B2P1D04	SH220921x1x24	0	459	102.9	97.75499999999998-108.045	147	0	0	0	0	0	0	0	0	P. aeruginosa
F1S1R1D1B2P1D04	SH220921x1x67	1	20	108.5	103.07499999999999-113.92500000000001	155	0	0	1	1	0	1	1	1	P. aeruginosa
F1S1R1D1B2P1D04	SH220921x1x70	0	376	106.4	101.07999999999998-111.72	152	0	0	0	0	0	0	0	0	P. aeruginosa
F1S1R1D1B2P1D04	SH220921x1x75	0	766	109.2	103.73999999999998-114.66	156	0	0	0	0	0	0	0	0	P. aeruginosa
F1S1R1D1B2P1D04	SH220921x2x81	0	462	116.9	111.05499999999999-122.74499999999999	167	0	0	0	0	0	0	0	0	P. aeruginosa
F1S1R1D1B2P1D04	SH221020x2x42	0	814	280.0	266.0-294.0	400	0	0	0	0	0	0	0	0	P. aeruginosa
F1S1R1D1B2P1D04	SH221x59	1	40	426.3	404.98499999999996-447.61499999999995	609	0	0	0	1	0	0	0	0	P. aeruginosa
F1S1R1D1B2P1D04	SH225x51	1	455	438.9	416.955-460.84499999999997	627	0	0	0	0	0	0	0	0	P. aeruginosa
F1S1R1D1B2P1D04	SH228skumx03	1	19	438.2	416.28999999999996-460.11	626	0	1	1	1	0	0	0	0	P. aeruginosa
F1S1R1D1B2P1D04	SH229x13	1	17	441.0	418.95-463.05	630	0	1	1	1	0	0	0	0	P. aeruginosa
F1S1R1D1B2P1D04	SH230321x2x10	0	261	21.7	20.615-22.785	31	0	0	0	0	0	0	0	0	P. aeruginosa
F1S1R1D1B2P1D04	SH230321x2x37	0	435	21.0	19.95-22.05	30	0	0	0	0	0	0	0	0	P. aeruginosa
F1S1R1D1B2P1D04	SH230920x2x90	0	593	142.1	134.99499999999998-149.205	203	0	0	0	0	0	0	0	0	P. aeruginosa
F1S1R1D1B2P1D04	SH250322x1x35	0	511	253.4	240.72999999999996-266.07	362	0	0	0	0	0	0	0	0	P. aeruginosa
F1S1R1D1B2P1D04	SH250322x1x44	1	20	254.8	242.05999999999997-267.54	364	0	0	1	1	0	0	0	1	P. aeruginosa
F1S1R1D1B2P1D04	SH260321x1x12	0	509	16.1	15.294999999999996-16.904999999999998	23	0	0	0	0	0	0	0	0	P. aeruginosa
F1S1R1D1B2P1D04	SH260321x2x41	0	453	4.199999999999999	3.9899999999999993-4.409999999999999	6	0	0	0	0	0	0	0	0	P. aeruginosa
F1S1R1D1B2P1D04	SH260321x2x69	0	17	0.7	0.6649999999999999-0.735	1	0	1	1	1	0	0	0	0	P. aeruginosa
F1S1R1D1B2P1D04	SH260321x2x96	0	459	0.0	0.0-0.0	0	0	0	0	0	0	0	0	0	P. aeruginosa
F1S1R1D1B2P1D04	SH280122x1x62	0	467	205.8	195.50999999999996-216.09	294	0	0	0	0	0	0	0	0	P. aeruginosa
F1S1R1D1B2P1D04	SH300920x2x82	0	474	190.4	180.87999999999997-199.92	272	0	0	0	0	0	0	0	0	P. aeruginosa
F1S1R1D1B2P1F03	F1S1R1D1B2P2A04	0	469	5.6	5.319999999999999-5.88	8	0	0	0	0	0	0	0	0	P. aeruginosa
F1S1R1D1B2P1F03	F1S1R1D1B2P2C04	0	31	2.1	1.9949999999999997-2.2049999999999996	3	0	0	0	1	0	0	0	0	P. aeruginosa
F1S1R1D1B2P1F03	F1S1R1D1B2P5D01	0	180	11.9	11.304999999999998-12.495	17	0	0	0	0	0	0	0	0	P. aeruginosa
F1S1R1D1B2P1F03	F1S1R1D1B2P5E01	0	179	11.9	11.304999999999998-12.495	17	0	0	0	0	0	0	0	0	P. aeruginosa
F1S1R1D1B2P1F03	F1S1R1D1B2P5G01	0	460	11.9	11.304999999999998-12.495	17	0	0	0	0	0	0	0	0	P. aeruginosa
F1S1R1D1B2P1F03	F1S1R1D1B3P1A07	0	178	16.1	15.294999999999996-16.904999999999998	23	0	0	0	0	0	0	0	0	P. aeruginosa
F1S1R1D1B2P1F03	F1S1R1D1B3P1C12	0	178	17.5	16.625-18.375	25	0	0	0	0	0	0	0	0	P. aeruginosa
F1S1R1D1B2P1F03	F1S1R1D1B3P1D07	0	179	16.1	15.294999999999996-16.904999999999998	23	0	0	0	0	0	0	0	0	P. aeruginosa
F1S1R1D1B2P1F03	F1S1R1D1B3P2F05	0	178	16.1	15.294999999999996-16.904999999999998	23	0	0	0	0	0	0	0	0	P. aeruginosa
F1S1R1D1B2P1F03	F1S1R1D1B3P3G04	0	31	17.5	16.625-18.375	25	0	0	0	1	0	0	0	0	P. aeruginosa
F1S1R1D1B2P1F03	F1S1R1D1B3P4A05	0	633	19.6	18.619999999999997-20.58	28	0	0	0	0	0	0	0	0	P. aeruginosa
F1S1R1D1B2P1F03	F1S1R1D1B3P4A09	0	489	24.5	23.275-25.725	35	0	0	0	0	0	0	0	0	P. aeruginosa
F1S1R1D1B2P1F03	F1S1R1D1B3P5A10	0	25	23.8	22.609999999999996-24.99	34	0	0	1	1	0	0	0	0	P. aeruginosa
F1S1R1D1B2P1F03	F1S1R1D1B3P5H03	0	1345	19.6	18.619999999999997-20.58	28	0	0	0	0	0	0	0	0	P. aeruginosa
F1S1R1D1B2P1F03	F1S1R1D1B4P2H01	0	455	27.3	25.934999999999995-28.665	39	0	0	0	0	0	0	0	0	P. aeruginosa
F1S1R1D1B2P1F03	F1S1R1D1B4P4A08	0	89	33.59999999999999	31.919999999999995-35.279999999999994	48	0	0	0	1	0	0	0	0	P. aeruginosa
F1S1R1D1B2P1F03	F1S1R1D1B4P4B08	0	98	33.59999999999999	31.919999999999995-35.279999999999994	48	0	0	0	1	0	0	0	0	P. aeruginosa
F1S1R1D1B2P1F03	F1S1R1D1B4P5D09	0	611	36.4	34.58-38.22	52	0	0	0	0	0	0	0	0	P. aeruginosa
F1S1R1D1B2P1F03	F1S1R1D2B1P2B03	0	461	40.6	38.56999999999999-42.629999999999995	58	0	0	0	0	0	0	0	0	P. aeruginosa
F1S1R1D1B2P1F03	F1S1R1D2B1P2C09	0	461	40.6	38.56999999999999-42.629999999999995	58	0	0	0	0	0	0	0	0	P. aeruginosa
F1S1R1D1B2P1F03	F1S1R1D2B2P3B11	1	30	56.0	53.199999999999996-58.800000000000004	80	0	0	0	1	1	1	1	1	P. aeruginosa
F1S1R1D1B2P1F03	F1S1R1D2B3P1G10	0	460	60.9	57.855-63.945	87	0	0	0	0	0	0	0	0	P. aeruginosa
F1S1R1D1B2P1F03	F1S1R1D2B3P3F06	1	48	62.99999999999999	59.84999999999999-66.14999999999999	90	0	0	0	1	0	1	1	1	P. aeruginosa
F1S1R1D1B2P1F03	F1S1R1D2B4P1G09	1	30	70.69999999999999	67.16499999999999-74.23499999999999	101	0	0	0	1	0	1	1	1	P. aeruginosa
F1S1R1D1B2P1F03	F1S1R1D2B4P3C06	1	30	75.6	71.82-79.38	108	0	0	0	1	0	1	1	1	P. aeruginosa
F1S1R1D1B2P1F03	F1S1R1D2B4P3E06	1	30	75.6	71.82-79.38	108	0	0	0	1	0	1	1	1	P. aeruginosa
F1S1R1D1B2P1F03	F1S1R1D2B4P4E02	0	455	75.6	71.82-79.38	108	0	0	0	0	0	0	0	0	P. aeruginosa
F1S1R1D1B2P1F03	F1S1R1D2B4P5A10	1	30	80.5	76.475-84.525	115	0	0	0	1	0	1	1	1	P. aeruginosa
F1S1R1D1B2P1F03	F1S1R1D2B4P5B10	1	30	80.5	76.475-84.525	115	0	0	0	1	0	1	1	1	P. aeruginosa
F1S1R1D1B2P1F03	F1S1R1D3B1P2A05	0	119	80.5	76.475-84.525	115	0	0	0	0	0	0	0	0	P. aeruginosa
F1S1R1D1B2P1F03	F1S1R1D3B1P2A06	0	131	81.19999999999999	77.13999999999999-85.25999999999999	116	0	0	0	0	0	0	0	0	P. aeruginosa
F1S1R1D1B2P1F03	F1S1R1D3B1P2C06	0	136	81.19999999999999	77.13999999999999-85.25999999999999	116	0	0	0	0	0	0	0	0	P. aeruginosa
F1S1R1D1B2P1F03	F1S1R1D3B1P2D05	0	109	80.5	76.475-84.525	115	0	0	0	0	0	0	0	0	P. aeruginosa
F1S1R1D1B2P1F03	F1S1R1D3B1P2D11	1	30	82.6	78.46999999999998-86.73	118	0	0	0	1	0	1	1	1	P. aeruginosa
F1S1R1D1B2P1F03	F1S1R1D3B1P2G09	0	101	80.5	76.475-84.525	115	0	0	0	0	0	0	0	0	P. aeruginosa
F1S1R1D1B2P1F03	F1S1R1D3B1P3G01	1	30	85.39999999999999	81.12999999999998-89.67	122	0	0	0	1	0	1	1	1	P. aeruginosa
F1S1R1D1B2P1F03	F1S1R1D3B1P5B10	1	30	90.3	85.785-94.815	129	0	0	0	1	0	1	1	1	P. aeruginosa
F1S1R1D1B2P1F03	F1S1R1D3B2P1B04	1	30	90.3	85.785-94.815	129	0	0	0	1	0	1	1	1	P. aeruginosa
F1S1R1D1B2P1F03	F1S1R1D3B2P1D12	1	31	90.3	85.785-94.815	129	0	0	0	1	0	1	1	1	P. aeruginosa
F1S1R1D1B2P1F03	F1S1R1D3B2P1F05	1	54	90.3	85.785-94.815	129	0	0	0	1	0	1	1	1	P. aeruginosa
F1S1R1D1B2P1F03	F1S1R1D3B2P1H04	1	30	90.3	85.785-94.815	129	0	0	0	1	0	1	1	1	P. aeruginosa
F1S1R1D1B2P1F03	F1S1R1D3B2P2A08	1	87	94.5	89.77499999999999-99.22500000000001	135	0	0	0	1	0	1	1	1	P. aeruginosa
F1S1R1D1B2P1F03	F1S1R1D3B2P3A07	1	31	95.2	90.43999999999998-99.96	136	0	0	0	1	0	1	1	1	P. aeruginosa
F1S1R1D1B2P1F03	F1S1R1D3B2P5B08	1	31	100.1	95.09499999999998-105.105	143	0	0	0	1	0	1	1	1	P. aeruginosa
F1S1R1D1B2P1F03	F1S1R1D3B2P5G04	1	79	99.4	94.42999999999999-104.36999999999999	142	0	0	0	1	0	1	1	1	P. aeruginosa
F1S1R1D1B2P1F03	F1S1R1D3B2P5G05	1	53	96.6	91.77-101.42999999999999	138	0	0	0	1	0	1	1	1	P. aeruginosa
F1S1R1D1B2P1F03	F1S1R1D3B3P1F11	1	30	104.3	99.085-109.515	149	0	0	0	1	0	1	1	1	P. aeruginosa
F1S1R1D1B2P1F03	F1S1R1D3B3P2A10	0	465	105.7	100.41499999999998-110.985	151	0	0	0	0	0	0	0	0	P. aeruginosa
F1S1R1D1B2P1F03	F1S1R1D3B3P2C04	0	246	104.3	99.085-109.515	149	0	0	0	0	0	0	0	0	P. aeruginosa
F1S1R1D1B2P1F03	F1S1R1D3B3P2H09	0	465	105.7	100.41499999999998-110.985	151	0	0	0	0	0	0	0	0	P. aeruginosa
F1S1R1D1B2P1F03	F1S1R1D3B3P3A10	0	476	107.1	101.74499999999999-112.455	153	0	0	0	0	0	0	0	0	P. aeruginosa
F1S1R1D1B2P1F03	F1S1R1D3B3P3G05	0	309	107.8	102.41-113.19	154	0	0	0	0	0	0	0	0	P. aeruginosa
F1S1R1D1B2P1F03	F1S1R1D3B3P4A05	1	30	109.9	104.40499999999999-115.395	157	0	0	0	1	0	1	1	1	P. aeruginosa
F1S1R1D1B2P1F03	F1S1R1D3B3P4C08	1	30	109.9	104.40499999999999-115.395	157	0	0	0	1	0	1	1	1	P. aeruginosa
F1S1R1D1B2P1F03	F1S1R1D3B3P4E08	1	30	109.9	104.40499999999999-115.395	157	0	0	0	1	0	1	1	1	P. aeruginosa
F1S1R1D1B2P1F03	F1S1R1D3B3P4F06	1	31	109.9	104.40499999999999-115.395	157	0	0	0	1	0	1	1	1	P. aeruginosa
F1S1R1D1B2P1F03	F1S1R1D3B3P4G04	1	30	109.9	104.40499999999999-115.395	157	0	0	0	1	0	1	1	1	P. aeruginosa
F1S1R1D1B2P1F03	F1S1R1D3B3P4H04	1	30	109.9	104.40499999999999-115.395	157	0	0	0	1	0	1	1	1	P. aeruginosa
F1S1R1D1B2P1F03	F1S1R1D3B3P5G11	1	78	111.3	105.735-116.865	159	0	0	0	1	0	1	1	1	P. aeruginosa
F1S1R1D1B2P1F03	F1S1R1D3B4P1A07	1	77	114.1	108.395-119.80499999999999	163	0	0	0	1	0	1	1	1	P. aeruginosa
F1S1R1D1B2P1F03	F1S1R1D3B4P1A10	1	31	114.8	109.05999999999999-120.54	164	0	0	0	1	0	1	1	1	P. aeruginosa
F1S1R1D1B2P1F03	F1S1R1D3B4P1H09	1	30	114.8	109.05999999999999-120.54	164	0	0	0	1	0	1	1	1	P. aeruginosa
F1S1R1D1B2P1F03	F1S1R1D3B4P1H10	1	30	114.8	109.05999999999999-120.54	164	0	0	0	1	0	1	1	1	P. aeruginosa
F1S1R1D1B2P1F03	F1S1R1D3B4P4B12	1	31	120.4	114.37999999999998-126.42	172	0	0	0	1	0	1	1	1	P. aeruginosa
F1S1R1D1B2P1F03	F1S1R1D3B4P4D03	1	30	120.4	114.37999999999998-126.42	172	0	0	0	1	0	1	1	1	P. aeruginosa
F1S1R1D1B2P1F03	F1S1R1D3B4P5B01	0	456	119.7	113.71499999999999-125.68499999999999	171	0	0	0	0	0	0	0	0	P. aeruginosa
F1S1R1D1B2P1F03	F1S1R1D3B4P5E01	0	445	119.7	113.71499999999999-125.68499999999999	171	0	0	0	0	0	0	0	0	P. aeruginosa
F1S1R1D1B2P1F03	F1S1R1D3B4P5G08	0	419	119.7	113.71499999999999-125.68499999999999	171	0	0	0	0	0	0	0	0	P. aeruginosa
F1S1R1D1B2P1F03	F1S1R1D4B1P2D04	1	30	123.9	117.70499999999998-130.095	177	0	0	0	1	0	1	1	1	P. aeruginosa
F1S1R1D1B2P1F03	F1S1R1D4B1P2D05	1	30	123.9	117.70499999999998-130.095	177	0	0	0	1	0	1	1	1	P. aeruginosa
F1S1R1D1B2P1F03	F1S1R1D4B1P3E11	0	499	127.4	121.02999999999999-133.77	182	0	0	0	0	0	0	0	0	P. aeruginosa
F1S1R1D1B2P1F03	F1S1R1D4B1P4B11	0	574	130.9	124.355-137.44500000000002	187	0	0	0	0	0	0	0	0	P. aeruginosa
F1S1R1D1B2P1F03	F1S1R1D4B1P4B12	0	459	129.5	123.02499999999999-135.975	185	0	0	0	0	0	0	0	0	P. aeruginosa
F1S1R1D1B2P1F03	F1S1R1D4B1P4C12	0	462	129.5	123.02499999999999-135.975	185	0	0	0	0	0	0	0	0	P. aeruginosa
F1S1R1D1B2P1F03	F1S1R1D4B1P4D10	0	465	129.5	123.02499999999999-135.975	185	0	0	0	0	0	0	0	0	P. aeruginosa
F1S1R1D1B2P1F03	F1S1R1D4B1P4H09	0	459	129.5	123.02499999999999-135.975	185	0	0	0	0	0	0	0	0	P. aeruginosa
F1S1R1D1B2P1F03	F1S1R1D4B1P5B08	0	571	130.9	124.355-137.44500000000002	187	0	0	0	0	0	0	0	0	P. aeruginosa
F1S1R1D1B2P1F03	F1S1R1D4B1P5G06	0	459	129.5	123.02499999999999-135.975	185	0	0	0	0	0	0	0	0	P. aeruginosa
F1S1R1D1B2P1F03	F1S1R1D4B2P1A08	1	71	133.7	127.01499999999999-140.385	191	0	0	0	1	0	0	1	1	P. aeruginosa
F1S1R1D1B2P1F03	F1S1R1D4B2P1H12	0	528	135.8	129.01-142.58999999999997	194	0	0	0	0	0	0	0	0	P. aeruginosa
F1S1R1D1B2P1F03	F1S1R1D4B2P2G05	0	381	135.8	129.01-142.58999999999997	194	0	0	0	0	0	0	0	0	P. aeruginosa
F1S1R1D1B2P1F03	F1S1R1D4B2P2H05	0	322	135.8	129.01-142.58999999999997	194	0	0	0	0	0	0	0	0	P. aeruginosa
F1S1R1D1B2P1F03	F1S1R1D4B3P1C10	0	535	142.1	134.99499999999998-149.205	203	0	0	0	0	0	0	0	0	P. aeruginosa
F1S1R1D1B2P1F03	F1S1R1D4B3P3H01	0	510	145.6	138.32-152.88	208	0	0	0	0	0	0	0	0	P. aeruginosa
F1S1R1D1B2P1F03	F1S1R1D4B3P4B09	0	465	148.4	140.97999999999996-155.82	212	0	0	0	0	0	0	0	0	P. aeruginosa
F1S1R1D1B2P1F03	F1S1R1D4B4P1B01	1	39	152.6	144.97-160.23	218	0	0	0	1	0	0	1	1	P. aeruginosa
F1S1R1D1B2P1F03	F1S1R1D4B4P3F02	0	456	154.7	146.96499999999997-162.435	221	0	0	0	0	0	0	0	0	P. aeruginosa
F1S1R1D1B2P1F03	F1S1R1D4B4P4H12	0	465	161.7	153.61499999999998-169.785	231	0	0	0	0	0	0	0	0	P. aeruginosa
F1S1R1D1B2P1F03	F1S1R2D1B1P1E10	0	466	166.6	158.26999999999998-174.93	238	0	0	0	0	0	0	0	0	P. aeruginosa
F1S1R1D1B2P1F03	F1S1R2D1B1P1F10	0	465	166.6	158.26999999999998-174.93	238	0	0	0	0	0	0	0	0	P. aeruginosa
F1S1R1D1B2P1F03	F1S1R2D1B1P2H11	1	25	169.4	160.92999999999998-177.86999999999998	242	0	0	1	1	0	0	1	1	P. aeruginosa
F1S1R1D1B2P1F03	F1S1R2D1B2P1B08	0	1860	176.4	167.57999999999998-185.21999999999997	252	0	0	0	0	0	0	0	0	P. aeruginosa
F1S1R1D1B2P1F03	F1S1R2D1B2P1D01	0	607	176.4	167.57999999999998-185.21999999999997	252	0	0	0	0	0	0	0	0	P. aeruginosa
F1S1R1D1B2P1F03	F1S1R2D1B2P2A08	0	466	176.4	167.57999999999998-185.21999999999997	252	0	0	0	0	0	0	0	0	P. aeruginosa
F1S1R1D1B2P1F03	F1S1R2D1B2P3B03	0	947	181.3	172.23499999999999-190.36499999999998	259	0	0	0	0	0	0	0	0	P. aeruginosa
F1S1R1D1B2P1F03	F1S1R2D1B2P3F03	1	86	181.3	172.23499999999999-190.36499999999998	259	0	0	0	1	0	0	1	1	P. aeruginosa
F1S1R1D1B2P1F03	F1S1R2D1B3P1F07	0	455	191.1	181.545-200.655	273	0	0	0	0	0	0	0	0	P. aeruginosa
F1S1R1D1B2P1F03	F1S1R2D1B3P1H11	0	462	192.5	182.875-202.125	275	0	0	0	0	0	0	0	0	P. aeruginosa
F1S1R1D1B2P1F03	F1S1R2D1B4P1A07	0	443	205.1	194.845-215.355	293	0	0	0	0	0	0	0	0	P. aeruginosa
F1S1R1D1B2P1F03	F1S1R2D1B4P4F01	1	24	212.8	202.15999999999997-223.44	304	0	0	1	1	0	0	0	1	P. aeruginosa
F1S1R1D1B2P1F03	F1S1R2D1B4P4G12	0	467	214.9	204.15499999999997-225.64499999999998	307	0	0	0	0	0	0	0	0	P. aeruginosa
F1S1R1D1B2P1F03	F1S1R2D2B1P1D09	0	485	219.1	208.14499999999998-230.055	313	0	0	0	0	0	0	0	0	P. aeruginosa
F1S1R1D1B2P1F03	F1S1R2D2B1P3A12	0	498	222.6	211.47-233.73	318	0	0	0	0	0	0	0	0	P. aeruginosa
F1S1R1D1B2P1F03	F1S1R2D2B2P2A11	0	466	232.4	220.77999999999997-244.01999999999998	332	0	0	0	0	0	0	0	0	P. aeruginosa
F1S1R1D1B2P1F03	F1S1R2D2B2P2B08	1	34	230.3	218.78499999999997-241.815	329	0	0	0	1	0	0	0	1	P. aeruginosa
F1S1R1D1B2P1F03	F1S1R2D2B2P4G06	1	35	236.6	224.76999999999998-248.43	338	0	0	0	1	0	0	0	1	P. aeruginosa
F1S1R1D1B2P1F03	F1S1R2D2B3P2B07	1	26	242.2	230.08999999999997-254.31	346	0	0	1	1	0	0	0	1	P. aeruginosa
F1S1R1D1B2P1F03	F1S1R2D2B3P2C03	1	26	242.2	230.08999999999997-254.31	346	0	0	1	1	0	0	0	1	P. aeruginosa
F1S1R1D1B2P1F03	F1S1R2D2B3P3D02	0	466	245.0	232.74999999999997-257.25	350	0	0	0	0	0	0	0	0	P. aeruginosa
F1S1R1D1B2P1F03	F1S1R2D2B3P3F12	1	25	242.2	230.08999999999997-254.31	346	0	0	1	1	0	0	0	1	P. aeruginosa
F1S1R1D1B2P1F03	F1S1R2D2B3P3G12	1	25	242.2	230.08999999999997-254.31	346	0	0	1	1	0	0	0	1	P. aeruginosa
F1S1R1D1B2P1F03	F1S1R2D2B3P5A08	1	33	252.7	240.06499999999997-265.335	361	0	0	0	1	0	0	0	1	P. aeruginosa
F1S1R1D1B2P1F03	F1S1R2D2B4P1D03	1	36	254.1	241.39499999999998-266.805	363	0	0	0	1	0	0	0	1	P. aeruginosa
F1S1R1D1B2P1F03	F1S1R2D2B4P3H02	1	35	258.3	245.385-271.21500000000003	369	0	0	0	1	0	0	0	0	P. aeruginosa
F1S1R1D1B2P1F03	F1S1R2D2B4P3H09	1	36	261.1	248.04499999999996-274.155	373	0	0	0	1	0	0	0	0	P. aeruginosa
F1S1R1D1B2P1F03	F1S1R2D2B4P4D06	0	495	263.9	250.70499999999996-277.09499999999997	377	0	0	0	0	0	0	0	0	P. aeruginosa
F1S1R1D1B2P1F03	F1S1R2D2B4P4E11	1	36	263.9	250.70499999999996-277.09499999999997	377	0	0	0	1	0	0	0	0	P. aeruginosa
F1S1R1D1B2P1F03	F1S1R2D2B4P5C10	1	22	266.7	253.36499999999998-280.035	381	0	0	1	1	0	0	0	0	P. aeruginosa
F1S1R1D1B2P1F03	F1S1R2D2B4P5G12	1	23	266.7	253.36499999999998-280.035	381	0	0	1	1	0	0	0	0	P. aeruginosa
F1S1R1D1B2P1F03	F1S1R2D3B1P4A05	1	37	275.8	262.00999999999993-289.59	394	0	0	0	1	0	0	0	0	P. aeruginosa
F1S1R1D1B2P1F03	F1S1R2D3B1P4H04	1	36	275.8	262.00999999999993-289.59	394	0	0	0	1	0	0	0	0	P. aeruginosa
F1S1R1D1B2P1F03	F1S1R2D3B1P5C07	0	319	277.9	264.00499999999994-291.795	397	0	0	0	0	0	0	0	0	P. aeruginosa
F1S1R1D1B2P1F03	F1S1R2D3B1P5E11	1	72	279.3	265.3349999999999-293.265	399	0	0	0	1	0	0	0	0	P. aeruginosa
F1S1R1D1B2P1F03	F1S1R2D3B1P5G05	1	38	277.2	263.34-291.06	396	0	0	0	1	0	0	0	0	P. aeruginosa
F1S1R1D1B2P1F03	F1S1R2D3B1P5H05	1	37	277.2	263.34-291.06	396	0	0	0	1	0	0	0	0	P. aeruginosa
F1S1R1D1B2P1F03	F1S1R2D3B2P1D04	1	81	281.4	267.33-295.46999999999997	402	0	0	0	1	0	0	0	0	P. aeruginosa
F1S1R1D1B2P1F03	F1S1R2D3B2P2G04	1	81	286.3	271.98499999999996-300.61499999999995	409	0	0	0	1	0	0	0	0	P. aeruginosa
F1S1R1D1B2P1F03	F1S1R2D3B2P2H02	1	36	283.5	269.325-297.675	405	0	0	0	1	0	0	0	0	P. aeruginosa
F1S1R1D1B2P1F03	F1S1R2D3B2P2H11	1	27	284.9	270.655-299.145	407	0	0	1	1	0	0	0	0	P. aeruginosa
F1S1R1D1B2P1F03	F1S1R2D3B2P2H12	0	463	287.7	273.315-302.085	411	0	0	0	0	0	0	0	0	P. aeruginosa
F1S1R1D1B2P1F03	F1S1R2D3B2P5D01	1	81	290.5	275.97499999999997-305.02500000000003	415	0	0	0	1	0	0	0	0	P. aeruginosa
F1S1R1D1B2P1F03	F1S1R2D3B2P5F06	1	34	291.2	276.64-305.76	416	0	0	0	1	0	0	0	0	P. aeruginosa
F1S1R1D1B2P1F03	F1S1R2D3B2P5F07	0	499	291.9	277.30499999999995-306.495	417	0	0	0	0	0	0	0	0	P. aeruginosa
F1S1R1D1B2P1F03	F1S1R2D3B2P5H01	1	36	291.2	276.64-305.76	416	0	0	0	1	0	0	0	0	P. aeruginosa
F1S1R1D1B2P1F03	F1S1R2D3B3P2B02	0	496	296.1	281.29499999999996-310.905	423	0	0	0	0	0	0	0	0	P. aeruginosa
F1S1R1D1B2P1F03	F1S1R2D3B3P2C07	1	81	298.2	283.28999999999996-313.11	426	0	0	0	1	0	0	0	0	P. aeruginosa
F1S1R1D1B2P1F03	F1S1R2D3B3P2F11	0	499	297.5	282.625-312.375	425	0	0	0	0	0	0	0	0	P. aeruginosa
F1S1R1D1B2P1F03	F1S1R2D3B3P3D12	0	319	301.0	285.95-316.05	430	0	0	0	0	0	0	0	0	P. aeruginosa
F1S1R1D1B2P1F03	F1S1R2D3B3P3E12	1	313	301.0	285.95-316.05	430	0	0	0	0	0	0	0	0	P. aeruginosa
F1S1R1D1B2P1F03	F1S1R2D3B3P4C03	0	467	302.4	287.28-317.52	432	0	0	0	0	0	0	0	0	P. aeruginosa
F1S1R1D1B2P1F03	F1S1R2D3B4P4G08	0	1695	312.2	296.59-327.81	446	0	0	0	0	0	0	0	0	P. aeruginosa
F1S1R1D1B2P1F03	kp_bs_193	0	458	204.4	194.17999999999998-214.61999999999998	292	0	0	0	0	0	0	0	0	P. aeruginosa
F1S1R1D1B2P1F03	kp_bs_206	0	458	273.0	259.34999999999997-286.65000000000003	390	0	0	0	0	0	0	0	0	P. aeruginosa
F1S1R1D1B2P1F03	kp_bs_209	0	458	279.3	265.3349999999999-293.265	399	0	0	0	0	0	0	0	0	P. aeruginosa
F1S1R1D1B2P1F03	SH010621x2x69	1	32	45.5	43.225-47.775	65	0	0	0	1	1	1	1	1	P. aeruginosa
F1S1R1D1B2P1F03	SH011020x2x82	0	570	133.7	127.01499999999999-140.385	191	0	0	0	0	0	0	0	0	P. aeruginosa
F1S1R1D1B2P1F03	SH011020x2x93	0	472	128.8	122.35999999999997-135.23999999999998	184	0	0	0	0	0	0	0	0	P. aeruginosa
F1S1R1D1B2P1F03	SH020921x1x6	1	26	56.0	53.199999999999996-58.800000000000004	80	0	0	1	1	1	1	1	1	P. aeruginosa
F1S1R1D1B2P1F03	SH020921x2x05	0	484	64.39999999999999	61.179999999999986-67.61999999999999	92	0	0	0	0	0	0	0	0	P. aeruginosa
F1S1R1D1B2P1F03	SH020921x2x31	0	492	65.8	62.50999999999999-69.09	94	0	0	0	0	0	0	0	0	P. aeruginosa
F1S1R1D1B2P1F03	SH030621x2x65_A00559	0	383	52.5	49.875-55.125	75	0	0	0	0	0	0	0	0	P. aeruginosa
F1S1R1D1B2P1F03	SH030621x2x88_A00559	0	459	120.4	114.37999999999998-126.42	172	0	0	0	0	0	0	0	0	P. aeruginosa
F1S1R1D1B2P1F03	SH031220x1x22	1	28	95.2	90.43999999999998-99.96	136	0	0	1	1	0	1	1	1	P. aeruginosa
F1S1R1D1B2P1F03	SH040221x1x42	1	29	337.4	320.53-354.27	482	0	0	1	1	0	0	0	0	P. aeruginosa
F1S1R1D1B2P1F03	SH040221x1x57	0	397	333.9	317.205-350.59499999999997	477	0	0	0	0	0	0	0	0	P. aeruginosa
F1S1R1D1B2P1F03	SH040221x1x79	1	43	326.2	309.89-342.51	466	0	0	0	1	0	0	0	0	P. aeruginosa
F1S1R1D1B2P1F03	SH040221x2x21	0	457	301.7	286.61499999999995-316.785	431	0	0	0	0	0	0	0	0	P. aeruginosa
F1S1R1D1B2P1F03	SH040221x2x32	0	914	303.8	288.60999999999996-318.98999999999995	434	0	0	0	0	0	0	0	0	P. aeruginosa
F1S1R1D1B2P1F03	SH040221x2x75	1	57	294.0	279.3-308.7	420	0	0	0	1	0	0	0	0	P. aeruginosa
F1S1R1D1B2P1F03	SH040221x2x83	0	332	291.2	276.64-305.76	416	0	0	0	0	0	0	0	0	P. aeruginosa
F1S1R1D1B2P1F03	SH040321x2x06	0	473	84.0	79.8-88.2	120	0	0	0	0	0	0	0	0	P. aeruginosa
F1S1R1D1B2P1F03	SH040321x2x23	0	93	77.69999999999999	73.81499999999998-81.585	111	0	0	0	1	0	0	0	0	P. aeruginosa
F1S1R1D1B2P1F03	SH040321x2x34	0	142	76.3	72.485-80.115	109	0	0	0	0	0	0	0	0	P. aeruginosa
F1S1R1D1B2P1F03	SH040321x2x36	1	24	77.0	73.14999999999999-80.85000000000001	110	0	0	1	1	0	1	1	1	P. aeruginosa
F1S1R1D1B2P1F03	SH040321x2x63	0	705	70.69999999999999	67.16499999999999-74.23499999999999	101	0	0	0	0	0	0	0	0	P. aeruginosa
F1S1R1D1B2P1F03	SH060521x1x55	0	322	20.3	19.284999999999997-21.314999999999998	29	0	0	0	0	0	0	0	0	P. aeruginosa
F1S1R1D1B2P1F03	SH061021x1x66	1	26	127.4	121.02999999999999-133.77	182	0	0	1	1	0	0	1	1	P. aeruginosa
F1S1R1D1B2P1F03	SH081020x1x83	0	467	245.0	232.74999999999997-257.25	350	0	0	0	0	0	0	0	0	P. aeruginosa
F1S1R1D1B2P1F03	SH081020x1x91	0	466	241.5	229.42499999999995-253.575	345	0	0	0	0	0	0	0	0	P. aeruginosa
F1S1R1D1B2P1F03	SH081020x2x67	1	94	238.0	226.09999999999997-249.89999999999998	340	0	0	0	1	0	0	0	1	P. aeruginosa
F1S1R1D1B2P1F03	SH081020x2x72	0	467	235.2	223.43999999999997-246.96	336	0	0	0	0	0	0	0	0	P. aeruginosa
F1S1R1D1B2P1F03	SH090321x1x92	0	879	58.1	55.19499999999999-61.004999999999995	83	0	0	0	0	0	0	0	0	P. aeruginosa
F1S1R1D1B2P1F03	SH140421x1x19	0	369	2.8	2.6599999999999997-2.94	4	0	0	0	0	0	0	0	0	P. aeruginosa
F1S1R1D1B2P1F03	SH140421x1x34	0	370	2.8	2.6599999999999997-2.94	4	0	0	0	0	0	0	0	0	P. aeruginosa
F1S1R1D1B2P1F03	SH150921x2x14	0	464	79.1	75.145-83.05499999999999	113	0	0	0	0	0	0	0	0	P. aeruginosa
F1S1R1D1B2P1F03	SH150921x2x72	1	68	81.19999999999999	77.13999999999999-85.25999999999999	116	0	0	0	1	0	1	1	1	P. aeruginosa
F1S1R1D1B2P1F03	SH158x23	0	437	280.0	266.0-294.0	400	0	0	0	0	0	0	0	0	P. aeruginosa
F1S1R1D1B2P1F03	SH159x67	1	20	284.2	269.98999999999995-298.41	406	0	0	1	1	0	0	0	0	P. aeruginosa
F1S1R1D1B2P1F03	SH161121x2x4	0	391	156.8	148.95999999999998-164.64	224	0	0	0	0	0	0	0	0	P. aeruginosa
F1S1R1D1B2P1F03	SH162x44	0	381	289.8	275.30999999999995-304.28999999999996	414	0	0	0	0	0	0	0	0	P. aeruginosa
F1S1R1D1B2P1F03	SH170321x2x28	0	35	30.8	29.259999999999994-32.339999999999996	44	0	0	0	1	0	0	0	0	P. aeruginosa
F1S1R1D1B2P1F03	SH171220x2x24	0	490	240.1	228.09499999999997-252.10500000000002	343	0	0	0	0	0	0	0	0	P. aeruginosa
F1S1R1D1B2P1F03	SH171x36	0	1364	312.9	297.25499999999994-328.545	447	0	0	0	0	0	0	0	0	P. aeruginosa
F1S1R1D1B2P1F03	SH181120x2x76	0	447	119.0	113.04999999999998-124.94999999999999	170	0	0	0	0	0	0	0	0	P. aeruginosa
F1S1R1D1B2P1F03	SH181120x2x93	0	455	105.0	99.75-110.25	150	0	0	0	0	0	0	0	0	P. aeruginosa
F1S1R1D1B2P1F03	SH182x42	0	714	333.9	317.205-350.59499999999997	477	0	0	0	0	0	0	0	0	P. aeruginosa
F1S1R1D1B2P1F03	SH184x49	0	1771	336.7	319.86499999999995-353.535	481	0	0	0	0	0	0	0	0	P. aeruginosa
F1S1R1D1B2P1F03	SH194X17	0	493	366.8	348.4599999999999-385.14	524	0	0	0	0	0	0	0	0	P. aeruginosa
F1S1R1D1B2P1F03	SH200921x1x59	1	29	92.4	87.77999999999999-97.02	132	0	0	1	1	0	1	1	1	P. aeruginosa
F1S1R1D1B2P1F03	SH200921x1x6	0	324	86.1	81.79499999999999-90.405	123	0	0	0	0	0	0	0	0	P. aeruginosa
F1S1R1D1B2P1F03	SH200921x2x15	0	366	97.3	92.43499999999999-102.165	139	0	0	0	0	0	0	0	0	P. aeruginosa
F1S1R1D1B2P1F03	SH207x46	1	35	395.5	375.72499999999997-415.27500000000003	565	0	0	0	1	0	0	0	0	P. aeruginosa
F1S1R1D1B2P1F03	SH208x41	0	1605	399.0	379.04999999999995-418.95000000000005	570	0	0	0	0	0	0	0	0	P. aeruginosa
F1S1R1D1B2P1F03	SH211020x1x14	0	276	217.0	206.14999999999998-227.85000000000002	310	0	0	0	0	0	0	0	0	P. aeruginosa
F1S1R1D1B2P1F03	SH211020x2x65	0	1587	248.5	236.07499999999996-260.92499999999995	355	0	0	0	0	0	0	0	0	P. aeruginosa
F1S1R1D1B2P1F03	SH211020x2x82	0	383	254.1	241.39499999999998-266.805	363	0	0	0	0	0	0	0	0	P. aeruginosa
F1S1R1D1B2P1F03	SH211020x2x94	1	33	276.5	262.675-290.325	395	0	0	0	1	0	0	0	0	P. aeruginosa
F1S1R1D1B2P1F03	SH220222x1x20	1	74	221.9	210.80499999999998-232.99499999999998	317	0	0	0	1	0	0	0	1	P. aeruginosa
F1S1R1D1B2P1F03	SH220222x1x54	1	29	225.4	214.12999999999997-236.67	322	0	0	1	1	0	0	0	1	P. aeruginosa
F1S1R1D1B2P1F03	SH220222x1x64	1	29	227.5	216.12499999999997-238.87499999999997	325	0	0	1	1	0	0	0	1	P. aeruginosa
F1S1R1D1B2P1F03	SH220422x1x22	0	707	262.5	249.375-275.625	375	0	0	0	0	0	0	0	0	P. aeruginosa
F1S1R1D1B2P1F03	SH220422x2x69	0	471	273.0	259.34999999999997-286.65000000000003	390	0	0	0	0	0	0	0	0	P. aeruginosa
F1S1R1D1B2P1F03	SH220921x1x24	0	465	105.0	99.75-110.25	150	0	0	0	0	0	0	0	0	P. aeruginosa
F1S1R1D1B2P1F03	SH220921x1x67	1	17	110.6	105.07-116.13	158	0	1	1	1	0	1	1	1	P. aeruginosa
F1S1R1D1B2P1F03	SH220921x1x70	0	383	108.5	103.07499999999999-113.92500000000001	155	0	0	0	0	0	0	0	0	P. aeruginosa
F1S1R1D1B2P1F03	SH220921x1x75	0	771	111.3	105.735-116.865	159	0	0	0	0	0	0	0	0	P. aeruginosa
F1S1R1D1B2P1F03	SH220921x2x81	0	468	119.0	113.04999999999998-124.94999999999999	170	0	0	0	0	0	0	0	0	P. aeruginosa
F1S1R1D1B2P1F03	SH221020x2x42	0	805	277.9	264.00499999999994-291.795	397	0	0	0	0	0	0	0	0	P. aeruginosa
F1S1R1D1B2P1F03	SH221x59	1	40	428.4	406.97999999999996-449.82	612	0	0	0	1	0	0	0	0	P. aeruginosa
F1S1R1D1B2P1F03	SH225x51	1	462	441.0	418.95-463.05	630	0	0	0	0	0	0	0	0	P. aeruginosa
F1S1R1D1B2P1F03	SH228skumx03	1	25	440.3	418.2849999999999-462.315	629	0	0	1	1	0	0	0	0	P. aeruginosa
F1S1R1D1B2P1F03	SH229x13	1	23	443.1	420.94499999999994-465.255	633	0	0	1	1	0	0	0	0	P. aeruginosa
F1S1R1D1B2P1F03	SH230321x2x10	0	265	19.6	18.619999999999997-20.58	28	0	0	0	0	0	0	0	0	P. aeruginosa
F1S1R1D1B2P1F03	SH230321x2x37	0	442	18.9	17.955-19.845	27	0	0	0	0	0	0	0	0	P. aeruginosa
F1S1R1D1B2P1F03	SH230920x2x90	0	601	140.0	133.0-147.0	200	0	0	0	0	0	0	0	0	P. aeruginosa
F1S1R1D1B2P1F03	SH250322x1x35	0	518	255.5	242.72499999999997-268.275	365	0	0	0	0	0	0	0	0	P. aeruginosa
F1S1R1D1B2P1F03	SH250322x1x44	1	28	256.9	244.05499999999998-269.745	367	0	0	1	1	0	0	0	0	P. aeruginosa
F1S1R1D1B2P1F03	SH260321x1x12	0	514	14.0	13.299999999999999-14.700000000000001	20	0	0	0	0	0	0	0	0	P. aeruginosa
F1S1R1D1B2P1F03	SH260321x2x41	0	458	2.1	1.9949999999999997-2.2049999999999996	3	0	0	0	0	0	0	0	0	P. aeruginosa
F1S1R1D1B2P1F03	SH260321x2x69	0	24	2.8	2.6599999999999997-2.94	4	0	0	1	1	0	0	0	0	P. aeruginosa
F1S1R1D1B2P1F03	SH260321x2x96	0	466	2.1	1.9949999999999997-2.2049999999999996	3	0	0	0	0	0	0	0	0	P. aeruginosa
F1S1R1D1B2P1F03	SH280122x1x62	0	475	207.9	197.50499999999997-218.295	297	0	0	0	0	0	0	0	0	P. aeruginosa
F1S1R1D1B2P1F03	SH300920x2x82	0	479	188.3	178.88499999999996-197.715	269	0	0	0	0	0	0	0	0	P. aeruginosa
F1S1R1D1B2P2A04	F1S1R1D1B2P2C04	0	463	3.5	3.3249999999999997-3.6750000000000003	5	0	0	0	0	0	0	0	0	P. aeruginosa
F1S1R1D1B2P2A04	F1S1R1D1B2P5D01	0	419	6.3	5.984999999999999-6.615	9	0	0	0	0	0	0	0	0	P. aeruginosa
F1S1R1D1B2P2A04	F1S1R1D1B2P5E01	0	418	6.3	5.984999999999999-6.615	9	0	0	0	0	0	0	0	0	P. aeruginosa
F1S1R1D1B2P2A04	F1S1R1D1B2P5G01	0	58	6.3	5.984999999999999-6.615	9	0	0	0	1	0	0	0	0	P. aeruginosa
F1S1R1D1B2P2A04	F1S1R1D1B3P1A07	0	417	10.5	9.975-11.025	15	0	0	0	0	0	0	0	0	P. aeruginosa
F1S1R1D1B2P2A04	F1S1R1D1B3P1C12	0	417	11.9	11.304999999999998-12.495	17	0	0	0	0	0	0	0	0	P. aeruginosa
F1S1R1D1B2P2A04	F1S1R1D1B3P1D07	0	419	10.5	9.975-11.025	15	0	0	0	0	0	0	0	0	P. aeruginosa
F1S1R1D1B2P2A04	F1S1R1D1B3P2F05	0	417	10.5	9.975-11.025	15	0	0	0	0	0	0	0	0	P. aeruginosa
F1S1R1D1B2P2A04	F1S1R1D1B3P3G04	0	463	11.9	11.304999999999998-12.495	17	0	0	0	0	0	0	0	0	P. aeruginosa
F1S1R1D1B2P2A04	F1S1R1D1B3P4A05	0	235	14.0	13.299999999999999-14.700000000000001	20	0	0	0	0	0	0	0	0	P. aeruginosa
F1S1R1D1B2P2A04	F1S1R1D1B3P4A09	0	87	18.9	17.955-19.845	27	0	0	0	1	0	0	0	0	P. aeruginosa
F1S1R1D1B2P2A04	F1S1R1D1B3P5A10	0	458	18.2	17.29-19.11	26	0	0	0	0	0	0	0	0	P. aeruginosa
F1S1R1D1B2P2A04	F1S1R1D1B3P5H03	0	949	14.0	13.299999999999999-14.700000000000001	20	0	0	0	0	0	0	0	0	P. aeruginosa
F1S1R1D1B2P2A04	F1S1R1D1B4P2H01	0	54	21.7	20.615-22.785	31	0	0	0	1	0	0	0	0	P. aeruginosa
F1S1R1D1B2P2A04	F1S1R1D1B4P4A08	0	77	28.0	26.599999999999998-29.400000000000002	40	0	0	0	1	0	0	0	0	P. aeruginosa
F1S1R1D1B2P2A04	F1S1R1D1B4P4B08	0	84	28.0	26.599999999999998-29.400000000000002	40	0	0	0	1	0	0	0	0	P. aeruginosa
F1S1R1D1B2P2A04	F1S1R1D1B4P5D09	0	209	30.8	29.259999999999994-32.339999999999996	44	0	0	0	0	0	0	0	0	P. aeruginosa
F1S1R1D1B2P2A04	F1S1R1D2B1P2B03	0	60	35.0	33.25-36.75	50	0	0	0	1	0	0	0	0	P. aeruginosa
F1S1R1D1B2P2A04	F1S1R1D2B1P2C09	0	60	35.0	33.25-36.75	50	0	0	0	1	0	0	0	0	P. aeruginosa
F1S1R1D1B2P2A04	F1S1R1D2B2P3B11	0	459	50.4	47.879999999999995-52.92	72	0	0	0	0	0	0	0	0	P. aeruginosa
F1S1R1D1B2P2A04	F1S1R1D2B3P1G10	1	58	55.3	52.535-58.065	79	0	0	0	1	1	1	1	1	P. aeruginosa
F1S1R1D1B2P2A04	F1S1R1D2B3P3F06	0	487	57.4	54.529999999999994-60.27	82	0	0	0	0	0	0	0	0	P. aeruginosa
F1S1R1D1B2P2A04	F1S1R1D2B4P1G09	0	459	65.1	61.84499999999999-68.355	93	0	0	0	0	0	0	0	0	P. aeruginosa
F1S1R1D1B2P2A04	F1S1R1D2B4P3C06	0	459	70.0	66.5-73.5	100	0	0	0	0	0	0	0	0	P. aeruginosa
F1S1R1D1B2P2A04	F1S1R1D2B4P3E06	0	459	70.0	66.5-73.5	100	0	0	0	0	0	0	0	0	P. aeruginosa
F1S1R1D1B2P2A04	F1S1R1D2B4P4E02	1	53	70.0	66.5-73.5	100	0	0	0	1	0	1	1	1	P. aeruginosa
F1S1R1D1B2P2A04	F1S1R1D2B4P5A10	0	459	74.89999999999999	71.15499999999999-78.645	107	0	0	0	0	0	0	0	0	P. aeruginosa
F1S1R1D1B2P2A04	F1S1R1D2B4P5B10	0	459	74.89999999999999	71.15499999999999-78.645	107	0	0	0	0	0	0	0	0	P. aeruginosa
F1S1R1D1B2P2A04	F1S1R1D3B1P2A05	0	551	74.89999999999999	71.15499999999999-78.645	107	0	0	0	0	0	0	0	0	P. aeruginosa
F1S1R1D1B2P2A04	F1S1R1D3B1P2A06	0	565	75.6	71.82-79.38	108	0	0	0	0	0	0	0	0	P. aeruginosa
F1S1R1D1B2P2A04	F1S1R1D3B1P2C06	0	569	75.6	71.82-79.38	108	0	0	0	0	0	0	0	0	P. aeruginosa
F1S1R1D1B2P2A04	F1S1R1D3B1P2D05	0	543	74.89999999999999	71.15499999999999-78.645	107	0	0	0	0	0	0	0	0	P. aeruginosa
F1S1R1D1B2P2A04	F1S1R1D3B1P2D11	0	459	77.0	73.14999999999999-80.85000000000001	110	0	0	0	0	0	0	0	0	P. aeruginosa
F1S1R1D1B2P2A04	F1S1R1D3B1P2G09	0	532	74.89999999999999	71.15499999999999-78.645	107	0	0	0	0	0	0	0	0	P. aeruginosa
F1S1R1D1B2P2A04	F1S1R1D3B1P3G01	0	459	79.8	75.80999999999999-83.79	114	0	0	0	0	0	0	0	0	P. aeruginosa
F1S1R1D1B2P2A04	F1S1R1D3B1P5B10	0	459	84.69999999999999	80.46499999999999-88.93499999999999	121	0	0	0	0	0	0	0	0	P. aeruginosa
F1S1R1D1B2P2A04	F1S1R1D3B2P1B04	0	459	84.69999999999999	80.46499999999999-88.93499999999999	121	0	0	0	0	0	0	0	0	P. aeruginosa
F1S1R1D1B2P2A04	F1S1R1D3B2P1D12	0	460	84.69999999999999	80.46499999999999-88.93499999999999	121	0	0	0	0	0	0	0	0	P. aeruginosa
F1S1R1D1B2P2A04	F1S1R1D3B2P1F05	0	486	84.69999999999999	80.46499999999999-88.93499999999999	121	0	0	0	0	0	0	0	0	P. aeruginosa
F1S1R1D1B2P2A04	F1S1R1D3B2P1H04	0	459	84.69999999999999	80.46499999999999-88.93499999999999	121	0	0	0	0	0	0	0	0	P. aeruginosa
F1S1R1D1B2P2A04	F1S1R1D3B2P2A08	0	99	88.89999999999999	84.45499999999998-93.345	127	0	0	0	1	0	0	0	0	P. aeruginosa
F1S1R1D1B2P2A04	F1S1R1D3B2P3A07	0	460	89.6	85.11999999999999-94.08	128	0	0	0	0	0	0	0	0	P. aeruginosa
F1S1R1D1B2P2A04	F1S1R1D3B2P5B08	0	460	94.5	89.77499999999999-99.22500000000001	135	0	0	0	0	0	0	0	0	P. aeruginosa
F1S1R1D1B2P2A04	F1S1R1D3B2P5G04	1	65	93.8	89.11-98.49	134	0	0	0	1	0	1	1	1	P. aeruginosa
F1S1R1D1B2P2A04	F1S1R1D3B2P5G05	0	478	91.0	86.45-95.55	130	0	0	0	0	0	0	0	0	P. aeruginosa
F1S1R1D1B2P2A04	F1S1R1D3B3P1F11	0	459	98.7	93.76499999999999-103.63499999999999	141	0	0	0	0	0	0	0	0	P. aeruginosa
F1S1R1D1B2P2A04	F1S1R1D3B3P2A10	1	64	100.1	95.09499999999998-105.105	143	0	0	0	1	0	1	1	1	P. aeruginosa
F1S1R1D1B2P2A04	F1S1R1D3B3P2C04	0	678	98.7	93.76499999999999-103.63499999999999	141	0	0	0	0	0	0	0	0	P. aeruginosa
F1S1R1D1B2P2A04	F1S1R1D3B3P2H09	1	64	100.1	95.09499999999998-105.105	143	0	0	0	1	0	1	1	1	P. aeruginosa
F1S1R1D1B2P2A04	F1S1R1D3B3P3A10	1	91	101.5	96.425-106.575	145	0	0	0	1	0	1	1	1	P. aeruginosa
F1S1R1D1B2P2A04	F1S1R1D3B3P3G05	1	58	102.2	97.08999999999999-107.30999999999999	146	0	0	0	1	0	1	1	1	P. aeruginosa
F1S1R1D1B2P2A04	F1S1R1D3B3P4A05	0	459	104.3	99.085-109.515	149	0	0	0	0	0	0	0	0	P. aeruginosa
F1S1R1D1B2P2A04	F1S1R1D3B3P4C08	0	459	104.3	99.085-109.515	149	0	0	0	0	0	0	0	0	P. aeruginosa
F1S1R1D1B2P2A04	F1S1R1D3B3P4E08	0	459	104.3	99.085-109.515	149	0	0	0	0	0	0	0	0	P. aeruginosa
F1S1R1D1B2P2A04	F1S1R1D3B3P4F06	0	460	104.3	99.085-109.515	149	0	0	0	0	0	0	0	0	P. aeruginosa
F1S1R1D1B2P2A04	F1S1R1D3B3P4G04	0	459	104.3	99.085-109.515	149	0	0	0	0	0	0	0	0	P. aeruginosa
F1S1R1D1B2P2A04	F1S1R1D3B3P4H04	0	459	104.3	99.085-109.515	149	0	0	0	0	0	0	0	0	P. aeruginosa
F1S1R1D1B2P2A04	F1S1R1D3B3P5G11	1	66	105.7	100.41499999999998-110.985	151	0	0	0	1	0	1	1	1	P. aeruginosa
F1S1R1D1B2P2A04	F1S1R1D3B4P1A07	1	65	108.5	103.07499999999999-113.92500000000001	155	0	0	0	1	0	1	1	1	P. aeruginosa
F1S1R1D1B2P2A04	F1S1R1D3B4P1A10	0	460	109.2	103.73999999999998-114.66	156	0	0	0	0	0	0	0	0	P. aeruginosa
F1S1R1D1B2P2A04	F1S1R1D3B4P1H09	0	459	109.2	103.73999999999998-114.66	156	0	0	0	0	0	0	0	0	P. aeruginosa
F1S1R1D1B2P2A04	F1S1R1D3B4P1H10	0	459	109.2	103.73999999999998-114.66	156	0	0	0	0	0	0	0	0	P. aeruginosa
F1S1R1D1B2P2A04	F1S1R1D3B4P4B12	0	460	114.8	109.05999999999999-120.54	164	0	0	0	0	0	0	0	0	P. aeruginosa
F1S1R1D1B2P2A04	F1S1R1D3B4P4D03	0	459	114.8	109.05999999999999-120.54	164	0	0	0	0	0	0	0	0	P. aeruginosa
F1S1R1D1B2P2A04	F1S1R1D3B4P5B01	1	55	114.1	108.395-119.80499999999999	163	0	0	0	1	0	1	1	1	P. aeruginosa
F1S1R1D1B2P2A04	F1S1R1D3B4P5E01	0	228	114.1	108.395-119.80499999999999	163	0	0	0	0	0	0	0	0	P. aeruginosa
F1S1R1D1B2P2A04	F1S1R1D3B4P5G08	0	198	114.1	108.395-119.80499999999999	163	0	0	0	0	0	0	0	0	P. aeruginosa
F1S1R1D1B2P2A04	F1S1R1D4B1P2D04	0	459	118.3	112.38499999999999-124.215	169	0	0	0	0	0	0	0	0	P. aeruginosa
F1S1R1D1B2P2A04	F1S1R1D4B1P2D05	0	459	118.3	112.38499999999999-124.215	169	0	0	0	0	0	0	0	0	P. aeruginosa
F1S1R1D1B2P2A04	F1S1R1D4B1P3E11	1	117	121.8	115.71-127.89	174	0	0	0	0	0	1	1	1	P. aeruginosa
F1S1R1D1B2P2A04	F1S1R1D4B1P4B11	0	174	125.3	119.035-131.565	179	0	0	0	0	0	0	0	0	P. aeruginosa
F1S1R1D1B2P2A04	F1S1R1D4B1P4B12	1	59	123.9	117.70499999999998-130.095	177	0	0	0	1	0	1	1	1	P. aeruginosa
F1S1R1D1B2P2A04	F1S1R1D4B1P4C12	1	62	123.9	117.70499999999998-130.095	177	0	0	0	1	0	1	1	1	P. aeruginosa
F1S1R1D1B2P2A04	F1S1R1D4B1P4D10	1	65	123.9	117.70499999999998-130.095	177	0	0	0	1	0	1	1	1	P. aeruginosa
F1S1R1D1B2P2A04	F1S1R1D4B1P4H09	1	59	123.9	117.70499999999998-130.095	177	0	0	0	1	0	1	1	1	P. aeruginosa
F1S1R1D1B2P2A04	F1S1R1D4B1P5B08	0	170	125.3	119.035-131.565	179	0	0	0	0	0	0	0	0	P. aeruginosa
F1S1R1D1B2P2A04	F1S1R1D4B1P5G06	1	59	123.9	117.70499999999998-130.095	177	0	0	0	1	0	1	1	1	P. aeruginosa
F1S1R1D1B2P2A04	F1S1R1D4B2P1A08	1	56	128.1	121.695-134.505	183	0	0	0	1	0	0	1	1	P. aeruginosa
F1S1R1D1B2P2A04	F1S1R1D4B2P1H12	1	126	130.2	123.68999999999998-136.71	186	0	0	0	0	0	0	1	1	P. aeruginosa
F1S1R1D1B2P2A04	F1S1R1D4B2P2G05	0	491	130.2	123.68999999999998-136.71	186	0	0	0	0	0	0	0	0	P. aeruginosa
F1S1R1D1B2P2A04	F1S1R1D4B2P2H05	0	431	130.2	123.68999999999998-136.71	186	0	0	0	0	0	0	0	0	P. aeruginosa
F1S1R1D1B2P2A04	F1S1R1D4B3P1C10	1	130	136.5	129.67499999999998-143.32500000000002	195	0	0	0	0	0	0	1	1	P. aeruginosa
F1S1R1D1B2P2A04	F1S1R1D4B3P3H01	1	111	140.0	133.0-147.0	200	0	0	0	0	0	0	1	1	P. aeruginosa
F1S1R1D1B2P2A04	F1S1R1D4B3P4B09	1	64	142.8	135.65999999999997-149.94	204	0	0	0	1	0	0	1	1	P. aeruginosa
F1S1R1D1B2P2A04	F1S1R1D4B4P1B01	0	471	147.0	139.65-154.35	210	0	0	0	0	0	0	0	0	P. aeruginosa
F1S1R1D1B2P2A04	F1S1R1D4B4P3F02	1	55	149.1	141.64499999999998-156.555	213	0	0	0	1	0	0	1	1	P. aeruginosa
F1S1R1D1B2P2A04	F1S1R1D4B4P4H12	1	64	156.1	148.295-163.905	223	0	0	0	1	0	0	1	1	P. aeruginosa
F1S1R1D1B2P2A04	F1S1R2D1B1P1E10	1	65	161.0	152.95-169.05	230	0	0	0	1	0	0	1	1	P. aeruginosa
F1S1R1D1B2P2A04	F1S1R2D1B1P1F10	1	64	161.0	152.95-169.05	230	0	0	0	1	0	0	1	1	P. aeruginosa
F1S1R1D1B2P2A04	F1S1R2D1B1P2H11	0	466	163.8	155.60999999999999-171.98999999999998	234	0	0	0	0	0	0	0	0	P. aeruginosa
F1S1R1D1B2P2A04	F1S1R2D1B2P1B08	0	1461	170.8	162.25999999999996-179.34	244	0	0	0	0	0	0	0	0	P. aeruginosa
F1S1R1D1B2P2A04	F1S1R2D1B2P1D01	0	216	170.8	162.25999999999996-179.34	244	0	0	0	0	0	0	0	0	P. aeruginosa
F1S1R1D1B2P2A04	F1S1R2D1B2P2A08	1	65	170.8	162.25999999999996-179.34	244	0	0	0	1	0	0	1	1	P. aeruginosa
F1S1R1D1B2P2A04	F1S1R2D1B2P3B03	0	571	175.7	166.915-184.48499999999999	251	0	0	0	0	0	0	0	0	P. aeruginosa
F1S1R1D1B2P2A04	F1S1R2D1B2P3F03	0	474	175.7	166.915-184.48499999999999	251	0	0	0	0	0	0	0	0	P. aeruginosa
F1S1R1D1B2P2A04	F1S1R2D1B3P1F07	1	54	185.5	176.225-194.775	265	0	0	0	1	0	0	1	1	P. aeruginosa
F1S1R1D1B2P2A04	F1S1R2D1B3P1H11	1	64	186.9	177.55499999999998-196.24499999999998	267	0	0	0	1	0	0	1	1	P. aeruginosa
F1S1R1D1B2P2A04	F1S1R2D1B4P1A07	1	67	199.5	189.52499999999998-209.47500000000002	285	0	0	0	1	0	0	0	1	P. aeruginosa
F1S1R1D1B2P2A04	F1S1R2D1B4P4F01	0	457	207.2	196.83999999999997-217.56	296	0	0	0	0	0	0	0	0	P. aeruginosa
F1S1R1D1B2P2A04	F1S1R2D1B4P4G12	1	40	209.3	198.83499999999998-219.765	299	0	0	0	1	0	0	0	1	P. aeruginosa
F1S1R1D1B2P2A04	F1S1R2D2B1P1D09	1	83	213.5	202.825-224.175	305	0	0	0	1	0	0	0	1	P. aeruginosa
F1S1R1D1B2P2A04	F1S1R2D2B1P3A12	1	97	217.0	206.14999999999998-227.85000000000002	310	0	0	0	1	0	0	0	1	P. aeruginosa
F1S1R1D1B2P2A04	F1S1R2D2B2P2A11	1	65	226.8	215.45999999999998-238.14	324	0	0	0	1	0	0	0	1	P. aeruginosa
F1S1R1D1B2P2A04	F1S1R2D2B2P2B08	0	466	224.7	213.46499999999997-235.935	321	0	0	0	0	0	0	0	0	P. aeruginosa
F1S1R1D1B2P2A04	F1S1R2D2B2P4G06	0	475	231.0	219.44999999999996-242.54999999999998	330	0	0	0	0	0	0	0	0	P. aeruginosa
F1S1R1D1B2P2A04	F1S1R2D2B3P2B07	0	451	236.6	224.76999999999998-248.43	338	0	0	0	0	0	0	0	0	P. aeruginosa
F1S1R1D1B2P2A04	F1S1R2D2B3P2C03	0	451	236.6	224.76999999999998-248.43	338	0	0	0	0	0	0	0	0	P. aeruginosa
F1S1R1D1B2P2A04	F1S1R2D2B3P3D02	1	38	239.4	227.42999999999998-251.36999999999998	342	0	0	0	1	0	0	0	1	P. aeruginosa
F1S1R1D1B2P2A04	F1S1R2D2B3P3F12	0	450	236.6	224.76999999999998-248.43	338	0	0	0	0	0	0	0	0	P. aeruginosa
F1S1R1D1B2P2A04	F1S1R2D2B3P3G12	0	450	236.6	224.76999999999998-248.43	338	0	0	0	0	0	0	0	0	P. aeruginosa
F1S1R1D1B2P2A04	F1S1R2D2B3P5A08	0	460	247.1	234.74499999999998-259.455	353	0	0	0	0	0	0	0	0	P. aeruginosa
F1S1R1D1B2P2A04	F1S1R2D2B4P1D03	0	476	248.5	236.07499999999996-260.92499999999995	355	0	0	0	0	0	0	0	0	P. aeruginosa
F1S1R1D1B2P2A04	F1S1R2D2B4P3H02	0	475	252.7	240.06499999999997-265.335	361	0	0	0	0	0	0	0	0	P. aeruginosa
F1S1R1D1B2P2A04	F1S1R2D2B4P3H09	0	476	255.5	242.72499999999997-268.275	365	0	0	0	0	0	0	0	0	P. aeruginosa
F1S1R1D1B2P2A04	F1S1R2D2B4P4D06	1	96	258.3	245.385-271.21500000000003	369	0	0	0	1	0	0	0	0	P. aeruginosa
F1S1R1D1B2P2A04	F1S1R2D2B4P4E11	0	476	258.3	245.385-271.21500000000003	369	0	0	0	0	0	0	0	0	P. aeruginosa
F1S1R1D1B2P2A04	F1S1R2D2B4P5C10	0	463	261.1	248.04499999999996-274.155	373	0	0	0	0	0	0	0	0	P. aeruginosa
F1S1R1D1B2P2A04	F1S1R2D2B4P5G12	0	464	261.1	248.04499999999996-274.155	373	0	0	0	0	0	0	0	0	P. aeruginosa
F1S1R1D1B2P2A04	F1S1R2D3B1P4A05	0	477	270.2	256.69-283.71	386	0	0	0	0	0	0	0	0	P. aeruginosa
F1S1R1D1B2P2A04	F1S1R2D3B1P4H04	0	476	270.2	256.69-283.71	386	0	0	0	0	0	0	0	0	P. aeruginosa
F1S1R1D1B2P2A04	F1S1R2D3B1P5C07	0	411	272.3	258.68499999999995-285.91499999999996	389	0	0	0	0	0	0	0	0	P. aeruginosa
F1S1R1D1B2P2A04	F1S1R2D3B1P5E11	0	501	273.7	260.015-287.385	391	0	0	0	0	0	0	0	0	P. aeruginosa
F1S1R1D1B2P2A04	F1S1R2D3B1P5G05	0	478	271.6	258.02-285.17999999999995	388	0	0	0	0	0	0	0	0	P. aeruginosa
F1S1R1D1B2P2A04	F1S1R2D3B1P5H05	0	477	271.6	258.02-285.17999999999995	388	0	0	0	0	0	0	0	0	P. aeruginosa
F1S1R1D1B2P2A04	F1S1R2D3B2P1D04	1	69	275.8	262.00999999999993-289.59	394	0	0	0	1	0	0	0	0	P. aeruginosa
F1S1R1D1B2P2A04	F1S1R2D3B2P2G04	1	68	280.7	266.66499999999996-294.735	401	0	0	0	1	0	0	0	0	P. aeruginosa
F1S1R1D1B2P2A04	F1S1R2D3B2P2H02	0	476	277.9	264.00499999999994-291.795	397	0	0	0	0	0	0	0	0	P. aeruginosa
F1S1R1D1B2P2A04	F1S1R2D3B2P2H11	0	456	279.3	265.3349999999999-293.265	399	0	0	0	0	0	0	0	0	P. aeruginosa
F1S1R1D1B2P2A04	F1S1R2D3B2P2H12	1	62	282.1	267.99499999999995-296.205	403	0	0	0	1	0	0	0	0	P. aeruginosa
F1S1R1D1B2P2A04	F1S1R2D3B2P5D01	1	69	284.9	270.655-299.145	407	0	0	0	1	0	0	0	0	P. aeruginosa
F1S1R1D1B2P2A04	F1S1R2D3B2P5F06	0	466	285.6	271.31999999999994-299.88	408	0	0	0	0	0	0	0	0	P. aeruginosa
F1S1R1D1B2P2A04	F1S1R2D3B2P5F07	1	97	286.3	271.98499999999996-300.61499999999995	409	0	0	0	1	0	0	0	0	P. aeruginosa
F1S1R1D1B2P2A04	F1S1R2D3B2P5H01	0	476	285.6	271.31999999999994-299.88	408	0	0	0	0	0	0	0	0	P. aeruginosa
F1S1R1D1B2P2A04	F1S1R2D3B3P2B02	1	95	290.5	275.97499999999997-305.02500000000003	415	0	0	0	1	0	0	0	0	P. aeruginosa
F1S1R1D1B2P2A04	F1S1R2D3B3P2C07	1	68	292.6	277.96999999999997-307.22999999999996	418	0	0	0	1	0	0	0	0	P. aeruginosa
F1S1R1D1B2P2A04	F1S1R2D3B3P2F11	1	97	291.9	277.30499999999995-306.495	417	0	0	0	1	0	0	0	0	P. aeruginosa
F1S1R1D1B2P2A04	F1S1R2D3B3P3D12	1	72	295.4	280.62999999999994-310.17	422	0	0	0	1	0	0	0	0	P. aeruginosa
F1S1R1D1B2P2A04	F1S1R2D3B3P3E12	1	62	295.4	280.62999999999994-310.17	422	0	0	0	1	0	0	0	0	P. aeruginosa
F1S1R1D1B2P2A04	F1S1R2D3B3P4C03	1	40	296.8	281.9599999999999-311.64	424	0	0	0	1	0	0	0	0	P. aeruginosa
F1S1R1D1B2P2A04	F1S1R2D3B4P4G08	0	1800	306.6	291.27-321.92999999999995	438	0	0	0	0	0	0	0	0	P. aeruginosa
F1S1R1D1B2P2A04	kp_bs_193	1	58	198.8	188.85999999999999-208.73999999999998	284	0	0	0	1	0	0	0	1	P. aeruginosa
F1S1R1D1B2P2A04	kp_bs_206	1	58	267.4	254.02999999999997-280.77	382	0	0	0	1	0	0	0	0	P. aeruginosa
F1S1R1D1B2P2A04	kp_bs_209	1	58	273.7	260.015-287.385	391	0	0	0	1	0	0	0	0	P. aeruginosa
F1S1R1D1B2P2A04	SH010621x2x69	0	460	39.9	37.904999999999994-41.895	57	0	0	0	0	0	0	0	0	P. aeruginosa
F1S1R1D1B2P2A04	SH011020x2x82	1	143	139.3	132.33499999999998-146.265	199	0	0	0	0	0	0	1	1	P. aeruginosa
F1S1R1D1B2P2A04	SH011020x2x93	1	71	134.4	127.67999999999998-141.11999999999998	192	0	0	0	1	0	0	1	1	P. aeruginosa
F1S1R1D1B2P2A04	SH020921x1x6	0	457	50.4	47.879999999999995-52.92	72	0	0	0	0	0	0	0	0	P. aeruginosa
F1S1R1D1B2P2A04	SH020921x2x05	0	101	58.8	55.85999999999999-61.74	84	0	0	0	0	0	0	0	0	P. aeruginosa
F1S1R1D1B2P2A04	SH020921x2x31	0	92	60.2	57.18999999999999-63.21	86	0	0	0	1	0	0	0	0	P. aeruginosa
F1S1R1D1B2P2A04	SH030621x2x65_A00559	0	468	46.9	44.555-49.245	67	0	0	0	0	0	0	0	0	P. aeruginosa
F1S1R1D1B2P2A04	SH030621x2x88_A00559	1	75	126.0	119.69999999999997-132.29999999999998	180	0	0	0	1	0	0	1	1	P. aeruginosa
F1S1R1D1B2P2A04	SH031220x1x22	0	461	100.8	95.75999999999999-105.84	144	0	0	0	0	0	0	0	0	P. aeruginosa
F1S1R1D1B2P2A04	SH040221x1x42	0	464	343.0	325.84999999999997-360.15000000000003	490	0	0	0	0	0	0	0	0	P. aeruginosa
F1S1R1D1B2P2A04	SH040221x1x57	0	482	339.5	322.525-356.475	485	0	0	0	0	0	0	0	0	P. aeruginosa
F1S1R1D1B2P2A04	SH040221x1x79	0	478	331.8	315.2099999999999-348.39	474	0	0	0	0	0	0	0	0	P. aeruginosa
F1S1R1D1B2P2A04	SH040221x2x21	1	57	307.3	291.93499999999995-322.66499999999996	439	0	0	0	1	0	0	0	0	P. aeruginosa
F1S1R1D1B2P2A04	SH040221x2x32	0	964	309.4	293.92999999999995-324.87	442	0	0	0	0	0	0	0	0	P. aeruginosa
F1S1R1D1B2P2A04	SH040221x2x75	0	490	299.6	284.61999999999995-314.58	428	0	0	0	0	0	0	0	0	P. aeruginosa
F1S1R1D1B2P2A04	SH040221x2x83	0	379	296.8	281.9599999999999-311.64	424	0	0	0	0	0	0	0	0	P. aeruginosa
F1S1R1D1B2P2A04	SH040321x2x06	1	71	89.6	85.11999999999999-94.08	128	0	0	0	1	0	1	1	1	P. aeruginosa
F1S1R1D1B2P2A04	SH040321x2x23	1	80	83.3	79.13499999999999-87.465	119	0	0	0	1	0	1	1	1	P. aeruginosa
F1S1R1D1B2P2A04	SH040321x2x34	0	418	81.89999999999999	77.80499999999999-85.99499999999999	117	0	0	0	0	0	0	0	0	P. aeruginosa
F1S1R1D1B2P2A04	SH040321x2x36	0	457	82.6	78.46999999999998-86.73	118	0	0	0	0	0	0	0	0	P. aeruginosa
F1S1R1D1B2P2A04	SH040321x2x63	0	294	76.3	72.485-80.115	109	0	0	0	0	0	0	0	0	P. aeruginosa
F1S1R1D1B2P2A04	SH060521x1x55	0	369	14.7	13.964999999999998-15.435	21	0	0	0	0	0	0	0	0	P. aeruginosa
F1S1R1D1B2P2A04	SH061021x1x66	0	455	121.8	115.71-127.89	174	0	0	0	0	0	0	0	0	P. aeruginosa
F1S1R1D1B2P2A04	SH081020x1x83	1	65	250.6	238.07-263.13	358	0	0	0	1	0	0	0	1	P. aeruginosa
F1S1R1D1B2P2A04	SH081020x1x91	1	36	247.1	234.74499999999998-259.455	353	0	0	0	1	0	0	0	1	P. aeruginosa
F1S1R1D1B2P2A04	SH081020x2x67	0	436	243.6	231.42-255.78	348	0	0	0	0	0	0	0	0	P. aeruginosa
F1S1R1D1B2P2A04	SH081020x2x72	1	65	240.8	228.75999999999996-252.84	344	0	0	0	1	0	0	0	1	P. aeruginosa
F1S1R1D1B2P2A04	SH090321x1x92	0	812	63.7	60.51499999999999-66.885	91	0	0	0	0	0	0	0	0	P. aeruginosa
F1S1R1D1B2P2A04	SH140421x1x19	0	356	2.8	2.6599999999999997-2.94	4	0	0	0	0	0	0	0	0	P. aeruginosa
F1S1R1D1B2P2A04	SH140421x1x34	0	357	2.8	2.6599999999999997-2.94	4	0	0	0	0	0	0	0	0	P. aeruginosa
F1S1R1D1B2P2A04	SH150921x2x14	1	66	73.5	69.825-77.175	105	0	0	0	1	0	1	1	1	P. aeruginosa
F1S1R1D1B2P2A04	SH150921x2x72	1	56	75.6	71.82-79.38	108	0	0	0	1	0	1	1	1	P. aeruginosa
F1S1R1D1B2P2A04	SH158x23	1	61	274.4	260.67999999999995-288.12	392	0	0	0	1	0	0	0	0	P. aeruginosa
F1S1R1D1B2P2A04	SH159x67	0	453	278.6	264.66999999999996-292.53	398	0	0	0	0	0	0	0	0	P. aeruginosa
F1S1R1D1B2P2A04	SH161121x2x4	0	476	151.2	143.64-158.76	216	0	0	0	0	0	0	0	0	P. aeruginosa
F1S1R1D1B2P2A04	SH162x44	0	466	284.2	269.98999999999995-298.41	406	0	0	0	0	0	0	0	0	P. aeruginosa
F1S1R1D1B2P2A04	SH170321x2x28	0	466	36.4	34.58-38.22	52	0	0	0	0	0	0	0	0	P. aeruginosa
F1S1R1D1B2P2A04	SH171220x2x24	1	88	245.7	233.415-257.985	351	0	0	0	1	0	0	0	1	P. aeruginosa
F1S1R1D1B2P2A04	SH171x36	0	1309	307.3	291.93499999999995-322.66499999999996	439	0	0	0	0	0	0	0	0	P. aeruginosa
F1S1R1D1B2P2A04	SH181120x2x76	0	795	124.6	118.36999999999999-130.83	178	0	0	0	0	0	0	0	0	P. aeruginosa
F1S1R1D1B2P2A04	SH181120x2x93	1	68	110.6	105.07-116.13	158	0	0	0	1	0	1	1	1	P. aeruginosa
F1S1R1D1B2P2A04	SH182x42	0	683	328.3	311.88499999999993-344.715	469	0	0	0	0	0	0	0	0	P. aeruginosa
F1S1R1D1B2P2A04	SH184x49	0	1373	331.1	314.54499999999996-347.655	473	0	0	0	0	0	0	0	0	P. aeruginosa
F1S1R1D1B2P2A04	SH194X17	0	460	361.2	343.14-379.26	516	0	0	0	0	0	0	0	0	P. aeruginosa
F1S1R1D1B2P2A04	SH200921x1x59	0	459	86.8	82.46-91.14	124	0	0	0	0	0	0	0	0	P. aeruginosa
F1S1R1D1B2P2A04	SH200921x1x6	0	371	80.5	76.475-84.525	115	0	0	0	0	0	0	0	0	P. aeruginosa
F1S1R1D1B2P2A04	SH200921x2x15	0	241	91.7	87.11499999999998-96.285	131	0	0	0	0	0	0	0	0	P. aeruginosa
F1S1R1D1B2P2A04	SH207x46	1	380	389.9	370.405-409.395	557	0	0	0	0	0	0	0	0	P. aeruginosa
F1S1R1D1B2P2A04	SH208x41	0	1728	393.4	373.72999999999996-413.07	562	0	0	0	0	0	0	0	0	P. aeruginosa
F1S1R1D1B2P2A04	SH211020x1x14	0	309	222.6	211.47-233.73	318	0	0	0	0	0	0	0	0	P. aeruginosa
F1S1R1D1B2P2A04	SH211020x2x65	0	1709	254.1	241.39499999999998-266.805	363	0	0	0	0	0	0	0	0	P. aeruginosa
F1S1R1D1B2P2A04	SH211020x2x82	0	468	259.7	246.71499999999997-272.685	371	0	0	0	0	0	0	0	0	P. aeruginosa
F1S1R1D1B2P2A04	SH211020x2x94	0	466	282.1	267.99499999999995-296.205	403	0	0	0	0	0	0	0	0	P. aeruginosa
F1S1R1D1B2P2A04	SH220222x1x20	1	61	216.3	205.48499999999999-227.11499999999998	309	0	0	0	1	0	0	0	1	P. aeruginosa
F1S1R1D1B2P2A04	SH220222x1x54	0	461	219.8	208.80999999999997-230.79	314	0	0	0	0	0	0	0	0	P. aeruginosa
F1S1R1D1B2P2A04	SH220222x1x64	0	460	221.9	210.80499999999998-232.99499999999998	317	0	0	0	0	0	0	0	0	P. aeruginosa
F1S1R1D1B2P2A04	SH220422x1x22	0	309	256.9	244.05499999999998-269.745	367	0	0	0	0	0	0	0	0	P. aeruginosa
F1S1R1D1B2P2A04	SH220422x2x69	1	70	267.4	254.02999999999997-280.77	382	0	0	0	1	0	0	0	0	P. aeruginosa
F1S1R1D1B2P2A04	SH220921x1x24	1	63	99.4	94.42999999999999-104.36999999999999	142	0	0	0	1	0	1	1	1	P. aeruginosa
F1S1R1D1B2P2A04	SH220921x1x67	0	459	105.0	99.75-110.25	150	0	0	0	0	0	0	0	0	P. aeruginosa
F1S1R1D1B2P2A04	SH220921x1x70	0	468	102.9	97.75499999999998-108.045	147	0	0	0	0	0	0	0	0	P. aeruginosa
F1S1R1D1B2P2A04	SH220921x1x75	0	371	105.7	100.41499999999998-110.985	151	0	0	0	0	0	0	0	0	P. aeruginosa
F1S1R1D1B2P2A04	SH220921x2x81	1	67	113.4	107.72999999999999-119.07	162	0	0	0	1	0	1	1	1	P. aeruginosa
F1S1R1D1B2P2A04	SH221020x2x42	0	738	283.5	269.325-297.675	405	0	0	0	0	0	0	0	0	P. aeruginosa
F1S1R1D1B2P2A04	SH221x59	0	479	422.8	401.6599999999999-443.94	604	0	0	0	0	0	0	0	0	P. aeruginosa
F1S1R1D1B2P2A04	SH225x51	1	62	435.4	413.62999999999994-457.17	622	0	0	0	1	0	0	0	0	P. aeruginosa
F1S1R1D1B2P2A04	SH228skumx03	0	458	434.7	412.965-456.435	621	0	0	0	0	0	0	0	0	P. aeruginosa
F1S1R1D1B2P2A04	SH229x13	1	456	437.5	415.625-459.375	625	0	0	0	0	0	0	0	0	P. aeruginosa
F1S1R1D1B2P2A04	SH230321x2x10	0	300	25.2	23.939999999999998-26.46	36	0	0	0	0	0	0	0	0	P. aeruginosa
F1S1R1D1B2P2A04	SH230321x2x37	0	56	24.5	23.275-25.725	35	0	0	0	1	0	0	0	0	P. aeruginosa
F1S1R1D1B2P2A04	SH230920x2x90	0	688	145.6	138.32-152.88	208	0	0	0	0	0	0	0	0	P. aeruginosa
F1S1R1D1B2P2A04	SH250322x1x35	1	118	249.9	237.40499999999997-262.395	357	0	0	0	0	0	0	0	1	P. aeruginosa
F1S1R1D1B2P2A04	SH250322x1x44	0	459	251.3	238.73499999999999-263.865	359	0	0	0	0	0	0	0	0	P. aeruginosa
F1S1R1D1B2P2A04	SH260321x1x12	0	113	19.6	18.619999999999997-20.58	28	0	0	0	0	0	0	0	0	P. aeruginosa
F1S1R1D1B2P2A04	SH260321x2x41	0	57	7.699999999999999	7.314999999999999-8.084999999999999	11	0	0	0	1	0	0	0	0	P. aeruginosa
F1S1R1D1B2P2A04	SH260321x2x69	0	456	2.8	2.6599999999999997-2.94	4	0	0	0	0	0	0	0	0	P. aeruginosa
F1S1R1D1B2P2A04	SH260321x2x96	0	64	3.5	3.3249999999999997-3.6750000000000003	5	0	0	0	1	0	0	0	0	P. aeruginosa
F1S1R1D1B2P2A04	SH280122x1x62	1	72	202.3	192.18499999999997-212.415	289	0	0	0	1	0	0	0	1	P. aeruginosa
F1S1R1D1B2P2A04	SH300920x2x82	1	78	193.9	184.20499999999996-203.595	277	0	0	0	1	0	0	0	1	P. aeruginosa
F1S1R1D1B2P2C04	F1S1R1D1B2P5D01	0	173	9.8	9.309999999999999-10.29	14	0	0	0	0	0	0	0	0	P. aeruginosa
F1S1R1D1B2P2C04	F1S1R1D1B2P5E01	0	172	9.8	9.309999999999999-10.29	14	0	0	0	0	0	0	0	0	P. aeruginosa
F1S1R1D1B2P2C04	F1S1R1D1B2P5G01	0	453	9.8	9.309999999999999-10.29	14	0	0	0	0	0	0	0	0	P. aeruginosa
F1S1R1D1B2P2C04	F1S1R1D1B3P1A07	0	171	14.0	13.299999999999999-14.700000000000001	20	0	0	0	0	0	0	0	0	P. aeruginosa
F1S1R1D1B2P2C04	F1S1R1D1B3P1C12	0	171	15.4	14.629999999999997-16.169999999999998	22	0	0	0	0	0	0	0	0	P. aeruginosa
F1S1R1D1B2P2C04	F1S1R1D1B3P1D07	0	173	14.0	13.299999999999999-14.700000000000001	20	0	0	0	0	0	0	0	0	P. aeruginosa
F1S1R1D1B2P2C04	F1S1R1D1B3P2F05	0	171	14.0	13.299999999999999-14.700000000000001	20	0	0	0	0	0	0	0	0	P. aeruginosa
F1S1R1D1B2P2C04	F1S1R1D1B3P4A05	0	628	17.5	16.625-18.375	25	0	0	0	0	0	0	0	0	P. aeruginosa
F1S1R1D1B2P2C04	F1S1R1D1B3P4A09	0	482	22.4	21.279999999999998-23.52	32	0	0	0	0	0	0	0	0	P. aeruginosa
F1S1R1D1B2P2C04	F1S1R1D1B3P5A10	1	19	21.7	20.615-22.785	31	0	1	1	1	1	1	1	1	P. aeruginosa
F1S1R1D1B2P2C04	F1S1R1D1B3P5H03	0	1340	17.5	16.625-18.375	25	0	0	0	0	0	0	0	0	P. aeruginosa
F1S1R1D1B2P2C04	F1S1R1D1B4P2H01	0	449	25.2	23.939999999999998-26.46	36	0	0	0	0	0	0	0	0	P. aeruginosa
F1S1R1D1B2P2C04	F1S1R1D1B4P4A08	0	80	31.5	29.924999999999994-33.074999999999996	45	0	0	0	1	0	0	0	0	P. aeruginosa
F1S1R1D1B2P2C04	F1S1R1D1B4P4B08	0	93	31.5	29.924999999999994-33.074999999999996	45	0	0	0	1	0	0	0	0	P. aeruginosa
F1S1R1D1B2P2C04	F1S1R1D1B4P5D09	0	614	34.3	32.584999999999994-36.015	49	0	0	0	0	0	0	0	0	P. aeruginosa
F1S1R1D1B2P2C04	F1S1R1D2B1P2B03	0	455	38.5	36.574999999999996-40.425000000000004	55	0	0	0	0	0	0	0	0	P. aeruginosa
F1S1R1D1B2P2C04	F1S1R1D2B1P2C09	0	455	38.5	36.574999999999996-40.425000000000004	55	0	0	0	0	0	0	0	0	P. aeruginosa
F1S1R1D1B2P2C04	F1S1R1D2B2P3B11	1	22	53.9	51.205-56.595	77	0	0	1	1	1	1	1	1	P. aeruginosa
F1S1R1D1B2P2C04	F1S1R1D2B3P1G10	0	453	58.8	55.85999999999999-61.74	84	0	0	0	0	0	0	0	0	P. aeruginosa
F1S1R1D1B2P2C04	F1S1R1D2B3P3F06	1	48	60.9	57.855-63.945	87	0	0	0	1	1	1	1	1	P. aeruginosa
F1S1R1D1B2P2C04	F1S1R1D2B4P1G09	1	22	68.6	65.16999999999999-72.03	98	0	0	1	1	0	1	1	1	P. aeruginosa
F1S1R1D1B2P2C04	F1S1R1D2B4P3C06	1	22	73.5	69.825-77.175	105	0	0	1	1	0	1	1	1	P. aeruginosa
F1S1R1D1B2P2C04	F1S1R1D2B4P3E06	1	22	73.5	69.825-77.175	105	0	0	1	1	0	1	1	1	P. aeruginosa
F1S1R1D1B2P2C04	F1S1R1D2B4P4E02	0	448	73.5	69.825-77.175	105	0	0	0	0	0	0	0	0	P. aeruginosa
F1S1R1D1B2P2C04	F1S1R1D2B4P5A10	1	22	78.39999999999999	74.47999999999999-82.32	112	0	0	1	1	0	1	1	1	P. aeruginosa
F1S1R1D1B2P2C04	F1S1R1D2B4P5B10	1	22	78.39999999999999	74.47999999999999-82.32	112	0	0	1	1	0	1	1	1	P. aeruginosa
F1S1R1D1B2P2C04	F1S1R1D3B1P2A05	0	114	78.39999999999999	74.47999999999999-82.32	112	0	0	0	0	0	0	0	0	P. aeruginosa
F1S1R1D1B2P2C04	F1S1R1D3B1P2A06	0	129	79.1	75.145-83.05499999999999	113	0	0	0	0	0	0	0	0	P. aeruginosa
F1S1R1D1B2P2C04	F1S1R1D3B1P2C06	0	133	79.1	75.145-83.05499999999999	113	0	0	0	0	0	0	0	0	P. aeruginosa
F1S1R1D1B2P2C04	F1S1R1D3B1P2D05	0	107	78.39999999999999	74.47999999999999-82.32	112	0	0	0	0	0	0	0	0	P. aeruginosa
F1S1R1D1B2P2C04	F1S1R1D3B1P2D11	1	22	80.5	76.475-84.525	115	0	0	1	1	0	1	1	1	P. aeruginosa
F1S1R1D1B2P2C04	F1S1R1D3B1P2G09	0	97	78.39999999999999	74.47999999999999-82.32	112	0	0	0	1	0	0	0	0	P. aeruginosa
F1S1R1D1B2P2C04	F1S1R1D3B1P3G01	1	22	83.3	79.13499999999999-87.465	119	0	0	1	1	0	1	1	1	P. aeruginosa
F1S1R1D1B2P2C04	F1S1R1D3B1P5B10	1	22	88.19999999999999	83.78999999999999-92.60999999999999	126	0	0	1	1	0	1	1	1	P. aeruginosa
F1S1R1D1B2P2C04	F1S1R1D3B2P1B04	1	22	88.19999999999999	83.78999999999999-92.60999999999999	126	0	0	1	1	0	1	1	1	P. aeruginosa
F1S1R1D1B2P2C04	F1S1R1D3B2P1D12	1	23	88.19999999999999	83.78999999999999-92.60999999999999	126	0	0	1	1	0	1	1	1	P. aeruginosa
F1S1R1D1B2P2C04	F1S1R1D3B2P1F05	1	48	88.19999999999999	83.78999999999999-92.60999999999999	126	0	0	0	1	0	1	1	1	P. aeruginosa
F1S1R1D1B2P2C04	F1S1R1D3B2P1H04	1	22	88.19999999999999	83.78999999999999-92.60999999999999	126	0	0	1	1	0	1	1	1	P. aeruginosa
F1S1R1D1B2P2C04	F1S1R1D3B2P2A08	1	81	92.4	87.77999999999999-97.02	132	0	0	0	1	0	1	1	1	P. aeruginosa
F1S1R1D1B2P2C04	F1S1R1D3B2P3A07	1	23	93.1	88.445-97.755	133	0	0	1	1	0	1	1	1	P. aeruginosa
F1S1R1D1B2P2C04	F1S1R1D3B2P5B08	1	23	98.0	93.1-102.9	140	0	0	1	1	0	1	1	1	P. aeruginosa
F1S1R1D1B2P2C04	F1S1R1D3B2P5G04	1	74	97.3	92.43499999999999-102.165	139	0	0	0	1	0	1	1	1	P. aeruginosa
F1S1R1D1B2P2C04	F1S1R1D3B2P5G05	1	45	94.5	89.77499999999999-99.22500000000001	135	0	0	0	1	0	1	1	1	P. aeruginosa
F1S1R1D1B2P2C04	F1S1R1D3B3P1F11	1	22	102.2	97.08999999999999-107.30999999999999	146	0	0	1	1	0	1	1	1	P. aeruginosa
F1S1R1D1B2P2C04	F1S1R1D3B3P2C04	0	243	102.2	97.08999999999999-107.30999999999999	146	0	0	0	0	0	0	0	0	P. aeruginosa
F1S1R1D1B2P2C04	F1S1R1D3B3P3A10	0	470	105.0	99.75-110.25	150	0	0	0	0	0	0	0	0	P. aeruginosa
F1S1R1D1B2P2C04	F1S1R1D3B3P3G05	0	305	105.7	100.41499999999998-110.985	151	0	0	0	0	0	0	0	0	P. aeruginosa
F1S1R1D1B2P2C04	F1S1R1D3B3P4A05	1	22	107.8	102.41-113.19	154	0	0	1	1	0	1	1	1	P. aeruginosa
F1S1R1D1B2P2C04	F1S1R1D3B3P4C08	1	22	107.8	102.41-113.19	154	0	0	1	1	0	1	1	1	P. aeruginosa
F1S1R1D1B2P2C04	F1S1R1D3B3P4E08	1	22	107.8	102.41-113.19	154	0	0	1	1	0	1	1	1	P. aeruginosa
F1S1R1D1B2P2C04	F1S1R1D3B3P4F06	1	23	107.8	102.41-113.19	154	0	0	1	1	0	1	1	1	P. aeruginosa
F1S1R1D1B2P2C04	F1S1R1D3B3P4G04	1	22	107.8	102.41-113.19	154	0	0	1	1	0	1	1	1	P. aeruginosa
F1S1R1D1B2P2C04	F1S1R1D3B3P4H04	1	22	107.8	102.41-113.19	154	0	0	1	1	0	1	1	1	P. aeruginosa
F1S1R1D1B2P2C04	F1S1R1D3B3P5G11	1	74	109.2	103.73999999999998-114.66	156	0	0	0	1	0	1	1	1	P. aeruginosa
F1S1R1D1B2P2C04	F1S1R1D3B4P1A07	1	73	112.0	106.39999999999999-117.60000000000001	160	0	0	0	1	0	1	1	1	P. aeruginosa
F1S1R1D1B2P2C04	F1S1R1D3B4P1A10	1	23	112.7	107.06499999999998-118.335	161	0	0	1	1	0	1	1	1	P. aeruginosa
F1S1R1D1B2P2C04	F1S1R1D3B4P1H09	1	22	112.7	107.06499999999998-118.335	161	0	0	1	1	0	1	1	1	P. aeruginosa
F1S1R1D1B2P2C04	F1S1R1D3B4P1H10	1	22	112.7	107.06499999999998-118.335	161	0	0	1	1	0	1	1	1	P. aeruginosa
F1S1R1D1B2P2C04	F1S1R1D3B4P4B12	1	23	118.3	112.38499999999999-124.215	169	0	0	1	1	0	1	1	1	P. aeruginosa
F1S1R1D1B2P2C04	F1S1R1D3B4P4D03	1	22	118.3	112.38499999999999-124.215	169	0	0	1	1	0	1	1	1	P. aeruginosa
F1S1R1D1B2P2C04	F1S1R1D3B4P5B01	0	450	117.6	111.71999999999998-123.48	168	0	0	0	0	0	0	0	0	P. aeruginosa
F1S1R1D1B2P2C04	F1S1R1D3B4P5E01	0	442	117.6	111.71999999999998-123.48	168	0	0	0	0	0	0	0	0	P. aeruginosa
F1S1R1D1B2P2C04	F1S1R1D3B4P5G08	0	410	117.6	111.71999999999998-123.48	168	0	0	0	0	0	0	0	0	P. aeruginosa
F1S1R1D1B2P2C04	F1S1R1D4B1P2D04	1	22	121.8	115.71-127.89	174	0	0	1	1	0	1	1	1	P. aeruginosa
F1S1R1D1B2P2C04	F1S1R1D4B1P2D05	1	22	121.8	115.71-127.89	174	0	0	1	1	0	1	1	1	P. aeruginosa
F1S1R1D1B2P2C04	F1S1R1D4B1P3E11	0	496	125.3	119.035-131.565	179	0	0	0	0	0	0	0	0	P. aeruginosa
F1S1R1D1B2P2C04	F1S1R1D4B1P4B11	0	570	128.8	122.35999999999997-135.23999999999998	184	0	0	0	0	0	0	0	0	P. aeruginosa
F1S1R1D1B2P2C04	F1S1R1D4B1P4B12	0	454	127.4	121.02999999999999-133.77	182	0	0	0	0	0	0	0	0	P. aeruginosa
F1S1R1D1B2P2C04	F1S1R1D4B1P4C12	0	457	127.4	121.02999999999999-133.77	182	0	0	0	0	0	0	0	0	P. aeruginosa
F1S1R1D1B2P2C04	F1S1R1D4B1P4D10	0	460	127.4	121.02999999999999-133.77	182	0	0	0	0	0	0	0	0	P. aeruginosa
F1S1R1D1B2P2C04	F1S1R1D4B1P4H09	0	454	127.4	121.02999999999999-133.77	182	0	0	0	0	0	0	0	0	P. aeruginosa
F1S1R1D1B2P2C04	F1S1R1D4B1P5B08	0	566	128.8	122.35999999999997-135.23999999999998	184	0	0	0	0	0	0	0	0	P. aeruginosa
F1S1R1D1B2P2C04	F1S1R1D4B1P5G06	0	454	127.4	121.02999999999999-133.77	182	0	0	0	0	0	0	0	0	P. aeruginosa
F1S1R1D1B2P2C04	F1S1R1D4B2P1A08	1	66	131.6	125.01999999999998-138.18	188	0	0	0	1	0	0	1	1	P. aeruginosa
F1S1R1D1B2P2C04	F1S1R1D4B2P1H12	0	521	133.7	127.01499999999999-140.385	191	0	0	0	0	0	0	0	0	P. aeruginosa
F1S1R1D1B2P2C04	F1S1R1D4B2P2G05	0	376	133.7	127.01499999999999-140.385	191	0	0	0	0	0	0	0	0	P. aeruginosa
F1S1R1D1B2P2C04	F1S1R1D4B2P2H05	0	316	133.7	127.01499999999999-140.385	191	0	0	0	0	0	0	0	0	P. aeruginosa
F1S1R1D1B2P2C04	F1S1R1D4B3P1C10	0	531	140.0	133.0-147.0	200	0	0	0	0	0	0	0	0	P. aeruginosa
F1S1R1D1B2P2C04	F1S1R1D4B3P3H01	0	506	143.5	136.325-150.675	205	0	0	0	0	0	0	0	0	P. aeruginosa
F1S1R1D1B2P2C04	F1S1R1D4B4P1B01	1	33	150.5	142.975-158.025	215	0	0	0	1	0	0	1	1	P. aeruginosa
F1S1R1D1B2P2C04	F1S1R1D4B4P3F02	0	450	152.6	144.97-160.23	218	0	0	0	0	0	0	0	0	P. aeruginosa
F1S1R1D1B2P2C04	F1S1R1D4B4P4H12	0	459	159.6	151.61999999999998-167.58	228	0	0	0	0	0	0	0	0	P. aeruginosa
F1S1R1D1B2P2C04	F1S1R2D1B1P1E10	0	460	164.5	156.275-172.725	235	0	0	0	0	0	0	0	0	P. aeruginosa
F1S1R1D1B2P2C04	F1S1R2D1B1P1F10	0	459	164.5	156.275-172.725	235	0	0	0	0	0	0	0	0	P. aeruginosa
F1S1R1D1B2P2C04	F1S1R2D1B1P2H11	1	27	167.3	158.93499999999997-175.665	239	0	0	1	1	0	0	1	1	P. aeruginosa
F1S1R1D1B2P2C04	F1S1R2D1B2P1B08	0	1854	174.3	165.58499999999998-183.015	249	0	0	0	0	0	0	0	0	P. aeruginosa
F1S1R1D1B2P2C04	F1S1R2D1B2P1D01	0	609	174.3	165.58499999999998-183.015	249	0	0	0	0	0	0	0	0	P. aeruginosa
F1S1R1D1B2P2C04	F1S1R2D1B2P3B03	0	967	179.2	170.23999999999998-188.16	256	0	0	0	0	0	0	0	0	P. aeruginosa
F1S1R1D1B2P2C04	F1S1R2D1B2P3F03	1	80	179.2	170.23999999999998-188.16	256	0	0	0	1	0	0	1	1	P. aeruginosa
F1S1R1D1B2P2C04	F1S1R2D1B3P1F07	0	449	189.0	179.54999999999998-198.45000000000002	270	0	0	0	0	0	0	0	0	P. aeruginosa
F1S1R1D1B2P2C04	F1S1R2D1B3P1H11	0	458	190.4	180.87999999999997-199.92	272	0	0	0	0	0	0	0	0	P. aeruginosa
F1S1R1D1B2P2C04	F1S1R2D1B4P1A07	0	436	203.0	192.85-213.15	290	0	0	0	0	0	0	0	0	P. aeruginosa
F1S1R1D1B2P2C04	F1S1R2D1B4P4F01	1	18	210.7	200.165-221.23499999999999	301	0	1	1	1	0	0	0	1	P. aeruginosa
F1S1R1D1B2P2C04	F1S1R2D1B4P4G12	0	463	212.8	202.15999999999997-223.44	304	0	0	0	0	0	0	0	0	P. aeruginosa
F1S1R1D1B2P2C04	F1S1R2D2B1P1D09	0	478	217.0	206.14999999999998-227.85000000000002	310	0	0	0	0	0	0	0	0	P. aeruginosa
F1S1R1D1B2P2C04	F1S1R2D2B1P3A12	0	492	220.5	209.475-231.525	315	0	0	0	0	0	0	0	0	P. aeruginosa
F1S1R1D1B2P2C04	F1S1R2D2B2P2A11	0	460	230.3	218.78499999999997-241.815	329	0	0	0	0	0	0	0	0	P. aeruginosa
F1S1R1D1B2P2C04	F1S1R2D2B2P4G06	1	37	234.5	222.77499999999995-246.225	335	0	0	0	1	0	0	0	1	P. aeruginosa
F1S1R1D1B2P2C04	F1S1R2D2B3P2B07	1	18	240.1	228.09499999999997-252.10500000000002	343	0	1	1	1	0	0	0	1	P. aeruginosa
F1S1R1D1B2P2C04	F1S1R2D2B3P2C03	1	18	240.1	228.09499999999997-252.10500000000002	343	0	1	1	1	0	0	0	1	P. aeruginosa
F1S1R1D1B2P2C04	F1S1R2D2B3P3D02	0	462	242.9	230.75499999999997-255.045	347	0	0	0	0	0	0	0	0	P. aeruginosa
F1S1R1D1B2P2C04	F1S1R2D2B3P3F12	1	17	240.1	228.09499999999997-252.10500000000002	343	0	1	1	1	0	0	0	1	P. aeruginosa
F1S1R1D1B2P2C04	F1S1R2D2B3P3G12	1	17	240.1	228.09499999999997-252.10500000000002	343	0	1	1	1	0	0	0	1	P. aeruginosa
F1S1R1D1B2P2C04	F1S1R2D2B3P5A08	1	27	250.6	238.07-263.13	358	0	0	1	1	0	0	0	1	P. aeruginosa
F1S1R1D1B2P2C04	F1S1R2D2B4P1D03	1	38	252.0	239.39999999999995-264.59999999999997	360	0	0	0	1	0	0	0	1	P. aeruginosa
F1S1R1D1B2P2C04	F1S1R2D2B4P3H02	1	37	256.2	243.39-269.01	366	0	0	0	1	0	0	0	0	P. aeruginosa
F1S1R1D1B2P2C04	F1S1R2D2B4P3H09	1	38	259.0	246.04999999999998-271.95	370	0	0	0	1	0	0	0	0	P. aeruginosa
F1S1R1D1B2P2C04	F1S1R2D2B4P4D06	0	491	261.8	248.71-274.89000000000004	374	0	0	0	0	0	0	0	0	P. aeruginosa
F1S1R1D1B2P2C04	F1S1R2D2B4P4E11	1	38	261.8	248.71-274.89000000000004	374	0	0	0	1	0	0	0	0	P. aeruginosa
F1S1R1D1B2P2C04	F1S1R2D2B4P5C10	1	24	264.6	251.36999999999995-277.83	378	0	0	1	1	0	0	0	0	P. aeruginosa
F1S1R1D1B2P2C04	F1S1R2D2B4P5G12	1	25	264.6	251.36999999999995-277.83	378	0	0	1	1	0	0	0	0	P. aeruginosa
F1S1R1D1B2P2C04	F1S1R2D3B1P4A05	1	39	273.7	260.015-287.385	391	0	0	0	1	0	0	0	0	P. aeruginosa
F1S1R1D1B2P2C04	F1S1R2D3B1P4H04	1	38	273.7	260.015-287.385	391	0	0	0	1	0	0	0	0	P. aeruginosa
F1S1R1D1B2P2C04	F1S1R2D3B1P5C07	0	313	275.8	262.00999999999993-289.59	394	0	0	0	0	0	0	0	0	P. aeruginosa
F1S1R1D1B2P2C04	F1S1R2D3B1P5E11	1	68	277.2	263.34-291.06	396	0	0	0	1	0	0	0	0	P. aeruginosa
F1S1R1D1B2P2C04	F1S1R2D3B1P5G05	1	40	275.1	261.34499999999997-288.85499999999996	393	0	0	0	1	0	0	0	0	P. aeruginosa
F1S1R1D1B2P2C04	F1S1R2D3B1P5H05	1	39	275.1	261.34499999999997-288.85499999999996	393	0	0	0	1	0	0	0	0	P. aeruginosa
F1S1R1D1B2P2C04	F1S1R2D3B2P1D04	1	78	279.3	265.3349999999999-293.265	399	0	0	0	1	0	0	0	0	P. aeruginosa
F1S1R1D1B2P2C04	F1S1R2D3B2P2G04	1	77	284.2	269.98999999999995-298.41	406	0	0	0	1	0	0	0	0	P. aeruginosa
F1S1R1D1B2P2C04	F1S1R2D3B2P2H02	1	38	281.4	267.33-295.46999999999997	402	0	0	0	1	0	0	0	0	P. aeruginosa
F1S1R1D1B2P2C04	F1S1R2D3B2P2H11	1	18	282.8	268.65999999999997-296.93999999999994	404	0	1	1	1	0	0	0	0	P. aeruginosa
F1S1R1D1B2P2C04	F1S1R2D3B2P2H12	0	456	285.6	271.31999999999994-299.88	408	0	0	0	0	0	0	0	0	P. aeruginosa
F1S1R1D1B2P2C04	F1S1R2D3B2P5D01	1	78	288.4	273.97999999999996-302.82	412	0	0	0	1	0	0	0	0	P. aeruginosa
F1S1R1D1B2P2C04	F1S1R2D3B2P5F07	0	492	289.8	275.30999999999995-304.28999999999996	414	0	0	0	0	0	0	0	0	P. aeruginosa
F1S1R1D1B2P2C04	F1S1R2D3B2P5H01	1	38	289.1	274.645-303.55499999999995	413	0	0	0	1	0	0	0	0	P. aeruginosa
F1S1R1D1B2P2C04	F1S1R2D3B3P2B02	0	490	294.0	279.3-308.7	420	0	0	0	0	0	0	0	0	P. aeruginosa
F1S1R1D1B2P2C04	F1S1R2D3B3P2C07	1	77	296.1	281.29499999999996-310.905	423	0	0	0	1	0	0	0	0	P. aeruginosa
F1S1R1D1B2P2C04	F1S1R2D3B3P2F11	0	492	295.4	280.62999999999994-310.17	422	0	0	0	0	0	0	0	0	P. aeruginosa
F1S1R1D1B2P2C04	F1S1R2D3B3P3D12	0	315	298.9	283.955-313.84499999999997	427	0	0	0	0	0	0	0	0	P. aeruginosa
F1S1R1D1B2P2C04	F1S1R2D3B3P3E12	1	309	298.9	283.955-313.84499999999997	427	0	0	0	0	0	0	0	0	P. aeruginosa
F1S1R1D1B2P2C04	F1S1R2D3B3P4C03	0	463	300.3	285.28499999999997-315.31499999999994	429	0	0	0	0	0	0	0	0	P. aeruginosa
F1S1R1D1B2P2C04	F1S1R2D3B4P4G08	0	1687	310.1	294.59499999999997-325.60499999999996	443	0	0	0	0	0	0	0	0	P. aeruginosa
F1S1R1D1B2P2C04	kp_bs_193	0	451	202.3	192.18499999999997-212.415	289	0	0	0	0	0	0	0	0	P. aeruginosa
F1S1R1D1B2P2C04	kp_bs_206	0	451	270.9	257.35499999999996-284.445	387	0	0	0	0	0	0	0	0	P. aeruginosa
F1S1R1D1B2P2C04	kp_bs_209	0	451	277.2	263.34-291.06	396	0	0	0	0	0	0	0	0	P. aeruginosa
F1S1R1D1B2P2C04	SH010621x2x69	1	24	43.4	41.23-45.57	62	0	0	1	1	1	1	1	1	P. aeruginosa
F1S1R1D1B2P2C04	SH011020x2x82	0	565	135.8	129.01-142.58999999999997	194	0	0	0	0	0	0	0	0	P. aeruginosa
F1S1R1D1B2P2C04	SH011020x2x93	0	467	130.9	124.355-137.44500000000002	187	0	0	0	0	0	0	0	0	P. aeruginosa
F1S1R1D1B2P2C04	SH020921x1x6	1	18	53.9	51.205-56.595	77	0	1	1	1	1	1	1	1	P. aeruginosa
F1S1R1D1B2P2C04	SH020921x2x05	0	481	62.3	59.184999999999995-65.415	89	0	0	0	0	0	0	0	0	P. aeruginosa
F1S1R1D1B2P2C04	SH020921x2x31	0	487	63.7	60.51499999999999-66.885	91	0	0	0	0	0	0	0	0	P. aeruginosa
F1S1R1D1B2P2C04	SH030621x2x65_A00559	0	376	50.4	47.879999999999995-52.92	72	0	0	0	0	0	0	0	0	P. aeruginosa
F1S1R1D1B2P2C04	SH030621x2x88_A00559	0	454	122.5	116.37499999999999-128.625	175	0	0	0	0	0	0	0	0	P. aeruginosa
F1S1R1D1B2P2C04	SH031220x1x22	1	23	97.3	92.43499999999999-102.165	139	0	0	1	1	0	1	1	1	P. aeruginosa
F1S1R1D1B2P2C04	SH040221x1x42	1	26	339.5	322.525-356.475	485	0	0	1	1	0	0	0	0	P. aeruginosa
F1S1R1D1B2P2C04	SH040221x1x57	0	390	336.0	319.2-352.8	480	0	0	0	0	0	0	0	0	P. aeruginosa
F1S1R1D1B2P2C04	SH040221x1x79	1	40	328.3	311.88499999999993-344.715	469	0	0	0	1	0	0	0	0	P. aeruginosa
F1S1R1D1B2P2C04	SH040221x2x21	0	450	303.8	288.60999999999996-318.98999999999995	434	0	0	0	0	0	0	0	0	P. aeruginosa
F1S1R1D1B2P2C04	SH040221x2x32	0	926	305.9	290.60499999999996-321.195	437	0	0	0	0	0	0	0	0	P. aeruginosa
F1S1R1D1B2P2C04	SH040221x2x75	1	52	296.1	281.29499999999996-310.905	423	0	0	0	1	0	0	0	0	P. aeruginosa
F1S1R1D1B2P2C04	SH040221x2x83	0	331	293.3	278.63499999999993-307.965	419	0	0	0	0	0	0	0	0	P. aeruginosa
F1S1R1D1B2P2C04	SH040321x2x06	0	467	86.1	81.79499999999999-90.405	123	0	0	0	0	0	0	0	0	P. aeruginosa
F1S1R1D1B2P2C04	SH040321x2x23	0	87	79.8	75.80999999999999-83.79	114	0	0	0	1	0	0	0	0	P. aeruginosa
F1S1R1D1B2P2C04	SH040321x2x34	0	137	78.39999999999999	74.47999999999999-82.32	112	0	0	0	0	0	0	0	0	P. aeruginosa
F1S1R1D1B2P2C04	SH040321x2x36	1	18	79.1	75.145-83.05499999999999	113	0	1	1	1	0	1	1	1	P. aeruginosa
F1S1R1D1B2P2C04	SH040321x2x63	0	701	72.8	69.16-76.44	104	0	0	0	0	0	0	0	0	P. aeruginosa
F1S1R1D1B2P2C04	SH060521x1x55	0	320	18.2	17.29-19.11	26	0	0	0	0	0	0	0	0	P. aeruginosa
F1S1R1D1B2P2C04	SH061021x1x66	1	18	125.3	119.035-131.565	179	0	1	1	1	0	1	1	1	P. aeruginosa
F1S1R1D1B2P2C04	SH081020x1x83	0	461	247.1	234.74499999999998-259.455	353	0	0	0	0	0	0	0	0	P. aeruginosa
F1S1R1D1B2P2C04	SH081020x1x91	0	461	243.6	231.42-255.78	348	0	0	0	0	0	0	0	0	P. aeruginosa
F1S1R1D1B2P2C04	SH081020x2x67	1	92	240.1	228.09499999999997-252.10500000000002	343	0	0	0	1	0	0	0	1	P. aeruginosa
F1S1R1D1B2P2C04	SH081020x2x72	0	461	237.3	225.43499999999997-249.165	339	0	0	0	0	0	0	0	0	P. aeruginosa
F1S1R1D1B2P2C04	SH090321x1x92	0	872	60.2	57.18999999999999-63.21	86	0	0	0	0	0	0	0	0	P. aeruginosa
F1S1R1D1B2P2C04	SH140421x1x19	0	362	0.7	0.6649999999999999-0.735	1	0	0	0	0	0	0	0	0	P. aeruginosa
F1S1R1D1B2P2C04	SH140421x1x34	0	363	0.7	0.6649999999999999-0.735	1	0	0	0	0	0	0	0	0	P. aeruginosa
F1S1R1D1B2P2C04	SH150921x2x14	0	461	77.0	73.14999999999999-80.85000000000001	110	0	0	0	0	0	0	0	0	P. aeruginosa
F1S1R1D1B2P2C04	SH150921x2x72	1	64	79.1	75.145-83.05499999999999	113	0	0	0	1	0	1	1	1	P. aeruginosa
F1S1R1D1B2P2C04	SH158x23	0	430	277.9	264.00499999999994-291.795	397	0	0	0	0	0	0	0	0	P. aeruginosa
F1S1R1D1B2P2C04	SH159x67	1	14	282.1	267.99499999999995-296.205	403	0	1	1	1	0	0	0	0	P. aeruginosa
F1S1R1D1B2P2C04	SH161121x2x4	0	384	154.7	146.96499999999997-162.435	221	0	0	0	0	0	0	0	0	P. aeruginosa
F1S1R1D1B2P2C04	SH162x44	0	374	287.7	273.315-302.085	411	0	0	0	0	0	0	0	0	P. aeruginosa
F1S1R1D1B2P2C04	SH170321x2x28	1	27	32.9	31.254999999999995-34.545	47	0	0	1	1	1	1	1	1	P. aeruginosa
F1S1R1D1B2P2C04	SH171220x2x24	0	484	242.2	230.08999999999997-254.31	346	0	0	0	0	0	0	0	0	P. aeruginosa
F1S1R1D1B2P2C04	SH171x36	0	1369	310.8	295.25999999999993-326.34	444	0	0	0	0	0	0	0	0	P. aeruginosa
F1S1R1D1B2P2C04	SH181120x2x76	0	448	121.1	115.04499999999999-127.155	173	0	0	0	0	0	0	0	0	P. aeruginosa
F1S1R1D1B2P2C04	SH181120x2x93	0	448	107.1	101.74499999999999-112.455	153	0	0	0	0	0	0	0	0	P. aeruginosa
F1S1R1D1B2P2C04	SH182x42	0	706	331.8	315.2099999999999-348.39	474	0	0	0	0	0	0	0	0	P. aeruginosa
F1S1R1D1B2P2C04	SH184x49	0	1767	334.6	317.86999999999995-351.33	478	0	0	0	0	0	0	0	0	P. aeruginosa
F1S1R1D1B2P2C04	SH194X17	0	484	364.7	346.465-382.935	521	0	0	0	0	0	0	0	0	P. aeruginosa
F1S1R1D1B2P2C04	SH200921x1x59	1	22	90.3	85.785-94.815	129	0	0	1	1	0	1	1	1	P. aeruginosa
F1S1R1D1B2P2C04	SH200921x1x6	0	322	84.0	79.8-88.2	120	0	0	0	0	0	0	0	0	P. aeruginosa
F1S1R1D1B2P2C04	SH200921x2x15	0	359	95.2	90.43999999999998-99.96	136	0	0	0	0	0	0	0	0	P. aeruginosa
F1S1R1D1B2P2C04	SH207x46	1	37	393.4	373.72999999999996-413.07	562	0	0	0	1	0	0	0	0	P. aeruginosa
F1S1R1D1B2P2C04	SH208x41	0	1599	396.9	377.05499999999995-416.745	567	0	0	0	0	0	0	0	0	P. aeruginosa
F1S1R1D1B2P2C04	SH211020x1x14	0	272	219.1	208.14499999999998-230.055	313	0	0	0	0	0	0	0	0	P. aeruginosa
F1S1R1D1B2P2C04	SH211020x2x65	0	1580	250.6	238.07-263.13	358	0	0	0	0	0	0	0	0	P. aeruginosa
F1S1R1D1B2P2C04	SH211020x2x82	0	376	256.2	243.39-269.01	366	0	0	0	0	0	0	0	0	P. aeruginosa
F1S1R1D1B2P2C04	SH211020x2x94	1	27	278.6	264.66999999999996-292.53	398	0	0	1	1	0	0	0	0	P. aeruginosa
F1S1R1D1B2P2C04	SH220222x1x20	1	69	219.8	208.80999999999997-230.79	314	0	0	0	1	0	0	0	1	P. aeruginosa
F1S1R1D1B2P2C04	SH220222x1x54	1	22	223.3	212.13499999999996-234.465	319	0	0	1	1	0	0	0	1	P. aeruginosa
F1S1R1D1B2P2C04	SH220222x1x64	1	21	225.4	214.12999999999997-236.67	322	0	0	1	1	0	0	0	1	P. aeruginosa
F1S1R1D1B2P2C04	SH220422x1x22	0	715	260.4	247.37999999999997-273.42	372	0	0	0	0	0	0	0	0	P. aeruginosa
F1S1R1D1B2P2C04	SH220422x2x69	0	464	270.9	257.35499999999996-284.445	387	0	0	0	0	0	0	0	0	P. aeruginosa
F1S1R1D1B2P2C04	SH220921x1x24	0	459	102.9	97.75499999999998-108.045	147	0	0	0	0	0	0	0	0	P. aeruginosa
F1S1R1D1B2P2C04	SH220921x1x67	1	20	108.5	103.07499999999999-113.92500000000001	155	0	0	1	1	0	1	1	1	P. aeruginosa
F1S1R1D1B2P2C04	SH220921x1x70	0	376	106.4	101.07999999999998-111.72	152	0	0	0	0	0	0	0	0	P. aeruginosa
F1S1R1D1B2P2C04	SH220921x1x75	0	766	109.2	103.73999999999998-114.66	156	0	0	0	0	0	0	0	0	P. aeruginosa
F1S1R1D1B2P2C04	SH220921x2x81	0	462	116.9	111.05499999999999-122.74499999999999	167	0	0	0	0	0	0	0	0	P. aeruginosa
F1S1R1D1B2P2C04	SH221020x2x42	0	814	280.0	266.0-294.0	400	0	0	0	0	0	0	0	0	P. aeruginosa
F1S1R1D1B2P2C04	SH221x59	1	40	426.3	404.98499999999996-447.61499999999995	609	0	0	0	1	0	0	0	0	P. aeruginosa
F1S1R1D1B2P2C04	SH225x51	1	455	438.9	416.955-460.84499999999997	627	0	0	0	0	0	0	0	0	P. aeruginosa
F1S1R1D1B2P2C04	SH228skumx03	1	19	438.2	416.28999999999996-460.11	626	0	1	1	1	0	0	0	0	P. aeruginosa
F1S1R1D1B2P2C04	SH229x13	1	17	441.0	418.95-463.05	630	0	1	1	1	0	0	0	0	P. aeruginosa
F1S1R1D1B2P2C04	SH230321x2x10	0	261	21.7	20.615-22.785	31	0	0	0	0	0	0	0	0	P. aeruginosa
F1S1R1D1B2P2C04	SH230321x2x37	0	435	21.0	19.95-22.05	30	0	0	0	0	0	0	0	0	P. aeruginosa
F1S1R1D1B2P2C04	SH230920x2x90	0	593	142.1	134.99499999999998-149.205	203	0	0	0	0	0	0	0	0	P. aeruginosa
F1S1R1D1B2P2C04	SH250322x1x35	0	511	253.4	240.72999999999996-266.07	362	0	0	0	0	0	0	0	0	P. aeruginosa
F1S1R1D1B2P2C04	SH250322x1x44	1	20	254.8	242.05999999999997-267.54	364	0	0	1	1	0	0	0	1	P. aeruginosa
F1S1R1D1B2P2C04	SH260321x1x12	0	509	16.1	15.294999999999996-16.904999999999998	23	0	0	0	0	0	0	0	0	P. aeruginosa
F1S1R1D1B2P2C04	SH260321x2x41	0	453	4.199999999999999	3.9899999999999993-4.409999999999999	6	0	0	0	0	0	0	0	0	P. aeruginosa
F1S1R1D1B2P2C04	SH260321x2x69	0	17	0.7	0.6649999999999999-0.735	1	0	1	1	1	0	0	0	0	P. aeruginosa
F1S1R1D1B2P2C04	SH260321x2x96	0	459	0.0	0.0-0.0	0	0	0	0	0	0	0	0	0	P. aeruginosa
F1S1R1D1B2P2C04	SH280122x1x62	0	467	205.8	195.50999999999996-216.09	294	0	0	0	0	0	0	0	0	P. aeruginosa
F1S1R1D1B2P2C04	SH300920x2x82	0	474	190.4	180.87999999999997-199.92	272	0	0	0	0	0	0	0	0	P. aeruginosa
F1S1R1D1B2P5D01	F1S1R1D1B2P5G01	0	410	0.0	0.0-0.0	0	0	0	0	0	0	0	0	0	P. aeruginosa
F1S1R1D1B2P5D01	F1S1R1D1B3P3G04	0	173	5.6	5.319999999999999-5.88	8	0	0	0	0	0	0	0	0	P. aeruginosa
F1S1R1D1B2P5D01	F1S1R1D1B3P4A05	0	587	7.699999999999999	7.314999999999999-8.084999999999999	11	0	0	0	0	0	0	0	0	P. aeruginosa
F1S1R1D1B2P5D01	F1S1R1D1B3P4A09	0	439	12.6	11.969999999999999-13.23	18	0	0	0	0	0	0	0	0	P. aeruginosa
F1S1R1D1B2P5D01	F1S1R1D1B3P5A10	0	168	11.9	11.304999999999998-12.495	17	0	0	0	0	0	0	0	0	P. aeruginosa
F1S1R1D1B2P5D01	F1S1R1D1B3P5H03	0	1300	7.699999999999999	7.314999999999999-8.084999999999999	11	0	0	0	0	0	0	0	0	P. aeruginosa
F1S1R1D1B2P5D01	F1S1R1D1B4P2H01	0	405	15.4	14.629999999999997-16.169999999999998	22	0	0	0	0	0	0	0	0	P. aeruginosa
F1S1R1D1B2P5D01	F1S1R1D1B4P4A08	0	60	21.7	20.615-22.785	31	0	0	0	1	0	0	0	0	P. aeruginosa
F1S1R1D1B2P5D01	F1S1R1D1B4P4B08	0	66	21.7	20.615-22.785	31	0	0	0	1	0	0	0	0	P. aeruginosa
F1S1R1D1B2P5D01	F1S1R1D1B4P5D09	0	569	24.5	23.275-25.725	35	0	0	0	0	0	0	0	0	P. aeruginosa
F1S1R1D1B2P5D01	F1S1R1D2B1P2B03	0	411	28.7	27.264999999999997-30.135	41	0	0	0	0	0	0	0	0	P. aeruginosa
F1S1R1D1B2P5D01	F1S1R1D2B1P2C09	0	411	28.7	27.264999999999997-30.135	41	0	0	0	0	0	0	0	0	P. aeruginosa
F1S1R1D1B2P5D01	F1S1R1D2B2P3B11	0	169	44.1	41.894999999999996-46.30499999999999	63	0	0	0	0	0	0	0	0	P. aeruginosa
F1S1R1D1B2P5D01	F1S1R1D2B3P1G10	0	410	49.0	46.55-51.45	70	0	0	0	0	0	0	0	0	P. aeruginosa
F1S1R1D1B2P5D01	F1S1R1D2B3P3F06	0	196	51.1	48.544999999999995-53.654999999999994	73	0	0	0	0	0	0	0	0	P. aeruginosa
F1S1R1D1B2P5D01	F1S1R1D2B4P1G09	0	169	58.8	55.85999999999999-61.74	84	0	0	0	0	0	0	0	0	P. aeruginosa
F1S1R1D1B2P5D01	F1S1R1D2B4P3C06	0	169	63.7	60.51499999999999-66.885	91	0	0	0	0	0	0	0	0	P. aeruginosa
F1S1R1D1B2P5D01	F1S1R1D2B4P3E06	0	169	63.7	60.51499999999999-66.885	91	0	0	0	0	0	0	0	0	P. aeruginosa
F1S1R1D1B2P5D01	F1S1R1D2B4P4E02	0	405	63.7	60.51499999999999-66.885	91	0	0	0	0	0	0	0	0	P. aeruginosa
F1S1R1D1B2P5D01	F1S1R1D2B4P5A10	0	169	68.6	65.16999999999999-72.03	98	0	0	0	0	0	0	0	0	P. aeruginosa
F1S1R1D1B2P5D01	F1S1R1D2B4P5B10	0	169	68.6	65.16999999999999-72.03	98	0	0	0	0	0	0	0	0	P. aeruginosa
F1S1R1D1B2P5D01	F1S1R1D3B1P2A05	0	260	68.6	65.16999999999999-72.03	98	0	0	0	0	0	0	0	0	P. aeruginosa
F1S1R1D1B2P5D01	F1S1R1D3B1P2A06	0	276	69.3	65.835-72.765	99	0	0	0	0	0	0	0	0	P. aeruginosa
F1S1R1D1B2P5D01	F1S1R1D3B1P2C06	0	280	69.3	65.835-72.765	99	0	0	0	0	0	0	0	0	P. aeruginosa
F1S1R1D1B2P5D01	F1S1R1D3B1P2D05	0	253	68.6	65.16999999999999-72.03	98	0	0	0	0	0	0	0	0	P. aeruginosa
F1S1R1D1B2P5D01	F1S1R1D3B1P2D11	0	169	70.69999999999999	67.16499999999999-74.23499999999999	101	0	0	0	0	0	0	0	0	P. aeruginosa
F1S1R1D1B2P5D01	F1S1R1D3B1P2G09	0	244	68.6	65.16999999999999-72.03	98	0	0	0	0	0	0	0	0	P. aeruginosa
F1S1R1D1B2P5D01	F1S1R1D3B1P3G01	0	169	73.5	69.825-77.175	105	0	0	0	0	0	0	0	0	P. aeruginosa
F1S1R1D1B2P5D01	F1S1R1D3B1P5B10	0	169	78.39999999999999	74.47999999999999-82.32	112	0	0	0	0	0	0	0	0	P. aeruginosa
F1S1R1D1B2P5D01	F1S1R1D3B2P1B04	0	169	78.39999999999999	74.47999999999999-82.32	112	0	0	0	0	0	0	0	0	P. aeruginosa
F1S1R1D1B2P5D01	F1S1R1D3B2P1D12	0	170	78.39999999999999	74.47999999999999-82.32	112	0	0	0	0	0	0	0	0	P. aeruginosa
F1S1R1D1B2P5D01	F1S1R1D3B2P1F05	0	196	78.39999999999999	74.47999999999999-82.32	112	0	0	0	0	0	0	0	0	P. aeruginosa
F1S1R1D1B2P5D01	F1S1R1D3B2P1H04	0	169	78.39999999999999	74.47999999999999-82.32	112	0	0	0	0	0	0	0	0	P. aeruginosa
F1S1R1D1B2P5D01	F1S1R1D3B2P2A08	1	80	82.6	78.46999999999998-86.73	118	0	0	0	1	0	1	1	1	P. aeruginosa
F1S1R1D1B2P5D01	F1S1R1D3B2P3A07	0	170	83.3	79.13499999999999-87.465	119	0	0	0	0	0	0	0	0	P. aeruginosa
F1S1R1D1B2P5D01	F1S1R1D3B2P5B08	0	170	88.19999999999999	83.78999999999999-92.60999999999999	126	0	0	0	0	0	0	0	0	P. aeruginosa
F1S1R1D1B2P5D01	F1S1R1D3B2P5G04	1	47	87.5	83.125-91.875	125	0	0	0	1	0	1	1	1	P. aeruginosa
F1S1R1D1B2P5D01	F1S1R1D3B2P5G05	0	188	84.69999999999999	80.46499999999999-88.93499999999999	121	0	0	0	0	0	0	0	0	P. aeruginosa
F1S1R1D1B2P5D01	F1S1R1D3B3P1F11	0	169	92.4	87.77999999999999-97.02	132	0	0	0	0	0	0	0	0	P. aeruginosa
F1S1R1D1B2P5D01	F1S1R1D3B3P2A10	0	415	93.8	89.11-98.49	134	0	0	0	0	0	0	0	0	P. aeruginosa
F1S1R1D1B2P5D01	F1S1R1D3B3P2C04	0	390	92.4	87.77999999999999-97.02	132	0	0	0	0	0	0	0	0	P. aeruginosa
F1S1R1D1B2P5D01	F1S1R1D3B3P2H09	0	415	93.8	89.11-98.49	134	0	0	0	0	0	0	0	0	P. aeruginosa
F1S1R1D1B2P5D01	F1S1R1D3B3P3A10	0	443	95.2	90.43999999999998-99.96	136	0	0	0	0	0	0	0	0	P. aeruginosa
F1S1R1D1B2P5D01	F1S1R1D3B3P3G05	0	275	95.9	91.10499999999999-100.695	137	0	0	0	0	0	0	0	0	P. aeruginosa
F1S1R1D1B2P5D01	F1S1R1D3B3P4A05	0	169	98.0	93.1-102.9	140	0	0	0	0	0	0	0	0	P. aeruginosa
F1S1R1D1B2P5D01	F1S1R1D3B3P4C08	0	169	98.0	93.1-102.9	140	0	0	0	0	0	0	0	0	P. aeruginosa
F1S1R1D1B2P5D01	F1S1R1D3B3P4E08	0	169	98.0	93.1-102.9	140	0	0	0	0	0	0	0	0	P. aeruginosa
F1S1R1D1B2P5D01	F1S1R1D3B3P4F06	0	170	98.0	93.1-102.9	140	0	0	0	0	0	0	0	0	P. aeruginosa
F1S1R1D1B2P5D01	F1S1R1D3B3P4G04	0	169	98.0	93.1-102.9	140	0	0	0	0	0	0	0	0	P. aeruginosa
F1S1R1D1B2P5D01	F1S1R1D3B3P4H04	0	169	98.0	93.1-102.9	140	0	0	0	0	0	0	0	0	P. aeruginosa
F1S1R1D1B2P5D01	F1S1R1D3B3P5G11	1	47	99.4	94.42999999999999-104.36999999999999	142	0	0	0	1	0	1	1	1	P. aeruginosa
F1S1R1D1B2P5D01	F1S1R1D3B4P1A07	1	46	102.2	97.08999999999999-107.30999999999999	146	0	0	0	1	0	1	1	1	P. aeruginosa
F1S1R1D1B2P5D01	F1S1R1D3B4P1A10	0	170	102.9	97.75499999999998-108.045	147	0	0	0	0	0	0	0	0	P. aeruginosa
F1S1R1D1B2P5D01	F1S1R1D3B4P1H09	0	169	102.9	97.75499999999998-108.045	147	0	0	0	0	0	0	0	0	P. aeruginosa
F1S1R1D1B2P5D01	F1S1R1D3B4P1H10	0	169	102.9	97.75499999999998-108.045	147	0	0	0	0	0	0	0	0	P. aeruginosa
F1S1R1D1B2P5D01	F1S1R1D3B4P4B12	0	170	108.5	103.07499999999999-113.92500000000001	155	0	0	0	0	0	0	0	0	P. aeruginosa
F1S1R1D1B2P5D01	F1S1R1D3B4P4D03	0	169	108.5	103.07499999999999-113.92500000000001	155	0	0	0	0	0	0	0	0	P. aeruginosa
F1S1R1D1B2P5D01	F1S1R1D3B4P5B01	0	406	107.8	102.41-113.19	154	0	0	0	0	0	0	0	0	P. aeruginosa
F1S1R1D1B2P5D01	F1S1R1D3B4P5E01	0	346	107.8	102.41-113.19	154	0	0	0	0	0	0	0	0	P. aeruginosa
F1S1R1D1B2P5D01	F1S1R1D3B4P5G08	0	317	107.8	102.41-113.19	154	0	0	0	0	0	0	0	0	P. aeruginosa
F1S1R1D1B2P5D01	F1S1R1D4B1P2D04	0	169	112.0	106.39999999999999-117.60000000000001	160	0	0	0	0	0	0	0	0	P. aeruginosa
F1S1R1D1B2P5D01	F1S1R1D4B1P2D05	0	169	112.0	106.39999999999999-117.60000000000001	160	0	0	0	0	0	0	0	0	P. aeruginosa
F1S1R1D1B2P5D01	F1S1R1D4B1P3E11	0	468	115.5	109.72499999999998-121.27499999999999	165	0	0	0	0	0	0	0	0	P. aeruginosa
F1S1R1D1B2P5D01	F1S1R1D4B1P4B11	0	525	119.0	113.04999999999998-124.94999999999999	170	0	0	0	0	0	0	0	0	P. aeruginosa
F1S1R1D1B2P5D01	F1S1R1D4B1P4B12	0	410	117.6	111.71999999999998-123.48	168	0	0	0	0	0	0	0	0	P. aeruginosa
F1S1R1D1B2P5D01	F1S1R1D4B1P4C12	0	413	117.6	111.71999999999998-123.48	168	0	0	0	0	0	0	0	0	P. aeruginosa
F1S1R1D1B2P5D01	F1S1R1D4B1P4D10	0	416	117.6	111.71999999999998-123.48	168	0	0	0	0	0	0	0	0	P. aeruginosa
F1S1R1D1B2P5D01	F1S1R1D4B1P4H09	0	410	117.6	111.71999999999998-123.48	168	0	0	0	0	0	0	0	0	P. aeruginosa
F1S1R1D1B2P5D01	F1S1R1D4B1P5B08	0	521	119.0	113.04999999999998-124.94999999999999	170	0	0	0	0	0	0	0	0	P. aeruginosa
F1S1R1D1B2P5D01	F1S1R1D4B1P5G06	0	410	117.6	111.71999999999998-123.48	168	0	0	0	0	0	0	0	0	P. aeruginosa
F1S1R1D1B2P5D01	F1S1R1D4B2P1A08	1	39	121.8	115.71-127.89	174	0	0	0	1	0	1	1	1	P. aeruginosa
F1S1R1D1B2P5D01	F1S1R1D4B2P1H12	0	478	123.9	117.70499999999998-130.095	177	0	0	0	0	0	0	0	0	P. aeruginosa
F1S1R1D1B2P5D01	F1S1R1D4B2P2G05	0	330	123.9	117.70499999999998-130.095	177	0	0	0	0	0	0	0	0	P. aeruginosa
F1S1R1D1B2P5D01	F1S1R1D4B2P2H05	0	270	123.9	117.70499999999998-130.095	177	0	0	0	0	0	0	0	0	P. aeruginosa
F1S1R1D1B2P5D01	F1S1R1D4B3P1C10	0	487	130.2	123.68999999999998-136.71	186	0	0	0	0	0	0	0	0	P. aeruginosa
F1S1R1D1B2P5D01	F1S1R1D4B3P3H01	0	463	133.7	127.01499999999999-140.385	191	0	0	0	0	0	0	0	0	P. aeruginosa
F1S1R1D1B2P5D01	F1S1R1D4B3P4B09	0	415	136.5	129.67499999999998-143.32500000000002	195	0	0	0	0	0	0	0	0	P. aeruginosa
F1S1R1D1B2P5D01	F1S1R1D4B4P1B01	0	181	140.7	133.665-147.73499999999999	201	0	0	0	0	0	0	0	0	P. aeruginosa
F1S1R1D1B2P5D01	F1S1R1D4B4P3F02	0	406	142.8	135.65999999999997-149.94	204	0	0	0	0	0	0	0	0	P. aeruginosa
F1S1R1D1B2P5D01	F1S1R1D4B4P4H12	0	415	149.8	142.30999999999997-157.29	214	0	0	0	0	0	0	0	0	P. aeruginosa
F1S1R1D1B2P5D01	F1S1R2D1B1P1E10	0	416	154.7	146.96499999999997-162.435	221	0	0	0	0	0	0	0	0	P. aeruginosa
F1S1R1D1B2P5D01	F1S1R2D1B1P1F10	0	415	154.7	146.96499999999997-162.435	221	0	0	0	0	0	0	0	0	P. aeruginosa
F1S1R1D1B2P5D01	F1S1R2D1B1P2H11	0	176	157.5	149.625-165.375	225	0	0	0	0	0	0	0	0	P. aeruginosa
F1S1R1D1B2P5D01	F1S1R2D1B2P1B08	0	1811	164.5	156.275-172.725	235	0	0	0	0	0	0	0	0	P. aeruginosa
F1S1R1D1B2P5D01	F1S1R2D1B2P1D01	0	569	164.5	156.275-172.725	235	0	0	0	0	0	0	0	0	P. aeruginosa
F1S1R1D1B2P5D01	F1S1R2D1B2P2A08	0	416	164.5	156.275-172.725	235	0	0	0	0	0	0	0	0	P. aeruginosa
F1S1R1D1B2P5D01	F1S1R2D1B2P3B03	0	924	169.4	160.92999999999998-177.86999999999998	242	0	0	0	0	0	0	0	0	P. aeruginosa
F1S1R1D1B2P5D01	F1S1R2D1B2P3F03	0	185	169.4	160.92999999999998-177.86999999999998	242	0	0	0	0	0	0	0	0	P. aeruginosa
F1S1R1D1B2P5D01	F1S1R2D1B3P1F07	0	405	179.2	170.23999999999998-188.16	256	0	0	0	0	0	0	0	0	P. aeruginosa
F1S1R1D1B2P5D01	F1S1R2D1B3P1H11	0	417	180.6	171.57-189.63	258	0	0	0	0	0	0	0	0	P. aeruginosa
F1S1R1D1B2P5D01	F1S1R2D1B4P1A07	0	421	193.2	183.54-202.85999999999999	276	0	0	0	0	0	0	0	0	P. aeruginosa
F1S1R1D1B2P5D01	F1S1R2D1B4P4F01	1	167	200.9	190.85499999999996-210.945	287	0	0	0	0	0	0	0	1	P. aeruginosa
F1S1R1D1B2P5D01	F1S1R2D1B4P4G12	0	422	203.0	192.85-213.15	290	0	0	0	0	0	0	0	0	P. aeruginosa
F1S1R1D1B2P5D01	F1S1R2D2B1P1D09	0	435	207.2	196.83999999999997-217.56	296	0	0	0	0	0	0	0	0	P. aeruginosa
F1S1R1D1B2P5D01	F1S1R2D2B1P3A12	0	449	210.7	200.165-221.23499999999999	301	0	0	0	0	0	0	0	0	P. aeruginosa
F1S1R1D1B2P5D01	F1S1R2D2B2P2A11	0	416	220.5	209.475-231.525	315	0	0	0	0	0	0	0	0	P. aeruginosa
F1S1R1D1B2P5D01	F1S1R2D2B2P2B08	1	176	218.4	207.47999999999996-229.32	312	0	0	0	0	0	0	0	1	P. aeruginosa
F1S1R1D1B2P5D01	F1S1R2D2B2P4G06	1	184	224.7	213.46499999999997-235.935	321	0	0	0	0	0	0	0	1	P. aeruginosa
F1S1R1D1B2P5D01	F1S1R2D2B3P2B07	1	161	230.3	218.78499999999997-241.815	329	0	0	0	0	0	0	0	1	P. aeruginosa
F1S1R1D1B2P5D01	F1S1R2D2B3P2C03	1	161	230.3	218.78499999999997-241.815	329	0	0	0	0	0	0	0	1	P. aeruginosa
F1S1R1D1B2P5D01	F1S1R2D2B3P3D02	0	420	233.1	221.445-244.755	333	0	0	0	0	0	0	0	0	P. aeruginosa
F1S1R1D1B2P5D01	F1S1R2D2B3P3F12	1	160	230.3	218.78499999999997-241.815	329	0	0	0	0	0	0	0	1	P. aeruginosa
F1S1R1D1B2P5D01	F1S1R2D2B3P3G12	1	160	230.3	218.78499999999997-241.815	329	0	0	0	0	0	0	0	1	P. aeruginosa
F1S1R1D1B2P5D01	F1S1R2D2B3P5A08	1	170	240.8	228.75999999999996-252.84	344	0	0	0	0	0	0	0	1	P. aeruginosa
F1S1R1D1B2P5D01	F1S1R2D2B4P1D03	1	185	242.2	230.08999999999997-254.31	346	0	0	0	0	0	0	0	1	P. aeruginosa
F1S1R1D1B2P5D01	F1S1R2D2B4P3H02	1	184	246.4	234.07999999999996-258.71999999999997	352	0	0	0	0	0	0	0	1	P. aeruginosa
F1S1R1D1B2P5D01	F1S1R2D2B4P3H09	1	185	249.2	236.73999999999998-261.66	356	0	0	0	0	0	0	0	1	P. aeruginosa
F1S1R1D1B2P5D01	F1S1R2D2B4P4D06	0	447	252.0	239.39999999999995-264.59999999999997	360	0	0	0	0	0	0	0	0	P. aeruginosa
F1S1R1D1B2P5D01	F1S1R2D2B4P4E11	1	185	252.0	239.39999999999995-264.59999999999997	360	0	0	0	0	0	0	0	1	P. aeruginosa
F1S1R1D1B2P5D01	F1S1R2D2B4P5C10	1	173	254.8	242.05999999999997-267.54	364	0	0	0	0	0	0	0	1	P. aeruginosa
F1S1R1D1B2P5D01	F1S1R2D2B4P5G12	1	174	254.8	242.05999999999997-267.54	364	0	0	0	0	0	0	0	1	P. aeruginosa
F1S1R1D1B2P5D01	F1S1R2D3B1P4A05	1	186	263.9	250.70499999999996-277.09499999999997	377	0	0	0	0	0	0	0	0	P. aeruginosa
F1S1R1D1B2P5D01	F1S1R2D3B1P4H04	1	185	263.9	250.70499999999996-277.09499999999997	377	0	0	0	0	0	0	0	0	P. aeruginosa
F1S1R1D1B2P5D01	F1S1R2D3B1P5C07	1	276	266.0	252.7-279.3	380	0	0	0	0	0	0	0	0	P. aeruginosa
F1S1R1D1B2P5D01	F1S1R2D3B1P5E11	1	211	267.4	254.02999999999997-280.77	382	0	0	0	0	0	0	0	0	P. aeruginosa
F1S1R1D1B2P5D01	F1S1R2D3B1P5G05	1	187	265.3	252.035-278.565	379	0	0	0	0	0	0	0	0	P. aeruginosa
F1S1R1D1B2P5D01	F1S1R2D3B1P5H05	1	186	265.3	252.035-278.565	379	0	0	0	0	0	0	0	0	P. aeruginosa
F1S1R1D1B2P5D01	F1S1R2D3B2P1D04	1	51	269.5	256.025-282.975	385	0	0	0	1	0	0	0	0	P. aeruginosa
F1S1R1D1B2P5D01	F1S1R2D3B2P2G04	1	50	274.4	260.67999999999995-288.12	392	0	0	0	1	0	0	0	0	P. aeruginosa
F1S1R1D1B2P5D01	F1S1R2D3B2P2H02	1	185	271.6	258.02-285.17999999999995	388	0	0	0	0	0	0	0	0	P. aeruginosa
F1S1R1D1B2P5D01	F1S1R2D3B2P2H11	1	166	273.0	259.34999999999997-286.65000000000003	390	0	0	0	0	0	0	0	0	P. aeruginosa
F1S1R1D1B2P5D01	F1S1R2D3B2P2H12	0	415	275.8	262.00999999999993-289.59	394	0	0	0	0	0	0	0	0	P. aeruginosa
F1S1R1D1B2P5D01	F1S1R2D3B2P5D01	1	51	278.6	264.66999999999996-292.53	398	0	0	0	1	0	0	0	0	P. aeruginosa
F1S1R1D1B2P5D01	F1S1R2D3B2P5F06	1	176	279.3	265.3349999999999-293.265	399	0	0	0	0	0	0	0	0	P. aeruginosa
F1S1R1D1B2P5D01	F1S1R2D3B2P5F07	0	449	280.0	266.0-294.0	400	0	0	0	0	0	0	0	0	P. aeruginosa
F1S1R1D1B2P5D01	F1S1R2D3B2P5H01	1	185	279.3	265.3349999999999-293.265	399	0	0	0	0	0	0	0	0	P. aeruginosa
F1S1R1D1B2P5D01	F1S1R2D3B3P2B02	0	447	284.2	269.98999999999995-298.41	406	0	0	0	0	0	0	0	0	P. aeruginosa
F1S1R1D1B2P5D01	F1S1R2D3B3P2C07	1	50	286.3	271.98499999999996-300.61499999999995	409	0	0	0	1	0	0	0	0	P. aeruginosa
F1S1R1D1B2P5D01	F1S1R2D3B3P2F11	0	449	285.6	271.31999999999994-299.88	408	0	0	0	0	0	0	0	0	P. aeruginosa
F1S1R1D1B2P5D01	F1S1R2D3B3P3D12	1	286	289.1	274.645-303.55499999999995	413	0	0	0	0	0	0	0	0	P. aeruginosa
F1S1R1D1B2P5D01	F1S1R2D3B3P3E12	1	279	289.1	274.645-303.55499999999995	413	0	0	0	0	0	0	0	0	P. aeruginosa
F1S1R1D1B2P5D01	F1S1R2D3B3P4C03	0	422	290.5	275.97499999999997-305.02500000000003	415	0	0	0	0	0	0	0	0	P. aeruginosa
F1S1R1D1B2P5D01	F1S1R2D3B4P4G08	0	1650	300.3	285.28499999999997-315.31499999999994	429	0	0	0	0	0	0	0	0	P. aeruginosa
F1S1R1D1B2P5D01	kp_bs_193	0	410	192.5	182.875-202.125	275	0	0	0	0	0	0	0	0	P. aeruginosa
F1S1R1D1B2P5D01	kp_bs_206	0	410	261.1	248.04499999999996-274.155	373	0	0	0	0	0	0	0	0	P. aeruginosa
F1S1R1D1B2P5D01	kp_bs_209	0	410	267.4	254.02999999999997-280.77	382	0	0	0	0	0	0	0	0	P. aeruginosa
F1S1R1D1B2P5D01	SH010621x2x69	0	169	33.59999999999999	31.919999999999995-35.279999999999994	48	0	0	0	0	0	0	0	0	P. aeruginosa
F1S1R1D1B2P5D01	SH011020x2x82	0	522	145.6	138.32-152.88	208	0	0	0	0	0	0	0	0	P. aeruginosa
F1S1R1D1B2P5D01	SH011020x2x93	0	424	140.7	133.665-147.73499999999999	201	0	0	0	0	0	0	0	0	P. aeruginosa
F1S1R1D1B2P5D01	SH020921x1x6	0	167	44.1	41.894999999999996-46.30499999999999	63	0	0	0	0	0	0	0	0	P. aeruginosa
F1S1R1D1B2P5D01	SH020921x2x05	0	452	52.5	49.875-55.125	75	0	0	0	0	0	0	0	0	P. aeruginosa
F1S1R1D1B2P5D01	SH020921x2x31	0	444	53.9	51.205-56.595	77	0	0	0	0	0	0	0	0	P. aeruginosa
F1S1R1D1B2P5D01	SH030621x2x65_A00559	0	343	40.6	38.56999999999999-42.629999999999995	58	0	0	0	0	0	0	0	0	P. aeruginosa
F1S1R1D1B2P5D01	SH030621x2x88_A00559	0	427	132.3	125.68499999999997-138.915	189	0	0	0	0	0	0	0	0	P. aeruginosa
F1S1R1D1B2P5D01	SH031220x1x22	0	171	107.1	101.74499999999999-112.455	153	0	0	0	0	0	0	0	0	P. aeruginosa
F1S1R1D1B2P5D01	SH040221x1x42	1	174	349.3	331.8349999999999-366.765	499	0	0	0	0	0	0	0	0	P. aeruginosa
F1S1R1D1B2P5D01	SH040221x1x57	1	357	345.8	328.50999999999993-363.09	494	0	0	0	0	0	0	0	0	P. aeruginosa
F1S1R1D1B2P5D01	SH040221x1x79	1	188	338.1	321.19499999999994-355.005	483	0	0	0	0	0	0	0	0	P. aeruginosa
F1S1R1D1B2P5D01	SH040221x2x21	0	409	313.6	297.91999999999996-329.28	448	0	0	0	0	0	0	0	0	P. aeruginosa
F1S1R1D1B2P5D01	SH040221x2x32	0	953	315.7	299.91499999999996-331.485	451	0	0	0	0	0	0	0	0	P. aeruginosa
F1S1R1D1B2P5D01	SH040221x2x75	1	198	305.9	290.60499999999996-321.195	437	0	0	0	0	0	0	0	0	P. aeruginosa
F1S1R1D1B2P5D01	SH040221x2x83	0	331	303.1	287.94499999999994-318.255	433	0	0	0	0	0	0	0	0	P. aeruginosa
F1S1R1D1B2P5D01	SH040321x2x06	0	422	95.9	91.10499999999999-100.695	137	0	0	0	0	0	0	0	0	P. aeruginosa
F1S1R1D1B2P5D01	SH040321x2x23	1	62	89.6	85.11999999999999-94.08	128	0	0	0	1	0	1	1	1	P. aeruginosa
F1S1R1D1B2P5D01	SH040321x2x34	0	197	88.19999999999999	83.78999999999999-92.60999999999999	126	0	0	0	0	0	0	0	0	P. aeruginosa
F1S1R1D1B2P5D01	SH040321x2x36	0	167	88.89999999999999	84.45499999999998-93.345	127	0	0	0	0	0	0	0	0	P. aeruginosa
F1S1R1D1B2P5D01	SH040321x2x63	0	650	82.6	78.46999999999998-86.73	118	0	0	0	0	0	0	0	0	P. aeruginosa
F1S1R1D1B2P5D01	SH060521x1x55	0	321	8.399999999999999	7.979999999999999-8.819999999999999	12	0	0	0	0	0	0	0	0	P. aeruginosa
F1S1R1D1B2P5D01	SH061021x1x66	0	165	115.5	109.72499999999998-121.27499999999999	165	0	0	0	0	0	0	0	0	P. aeruginosa
F1S1R1D1B2P5D01	SH081020x1x83	0	418	256.9	244.05499999999998-269.745	367	0	0	0	0	0	0	0	0	P. aeruginosa
F1S1R1D1B2P5D01	SH081020x1x91	0	418	253.4	240.72999999999996-266.07	362	0	0	0	0	0	0	0	0	P. aeruginosa
F1S1R1D1B2P5D01	SH081020x2x67	1	210	249.9	237.40499999999997-262.395	357	0	0	0	0	0	0	0	1	P. aeruginosa
F1S1R1D1B2P5D01	SH081020x2x72	0	418	247.1	234.74499999999998-259.455	353	0	0	0	0	0	0	0	0	P. aeruginosa
F1S1R1D1B2P5D01	SH090321x1x92	0	819	70.0	66.5-73.5	100	0	0	0	0	0	0	0	0	P. aeruginosa
F1S1R1D1B2P5D01	SH140421x1x19	0	328	9.1	8.645-9.555	13	0	0	0	0	0	0	0	0	P. aeruginosa
F1S1R1D1B2P5D01	SH140421x1x34	0	329	9.1	8.645-9.555	13	0	0	0	0	0	0	0	0	P. aeruginosa
F1S1R1D1B2P5D01	SH150921x2x14	0	418	67.19999999999999	63.83999999999999-70.55999999999999	96	0	0	0	0	0	0	0	0	P. aeruginosa
F1S1R1D1B2P5D01	SH150921x2x72	1	37	69.3	65.835-72.765	99	0	0	0	1	0	1	1	1	P. aeruginosa
F1S1R1D1B2P5D01	SH158x23	0	413	268.1	254.69499999999996-281.505	383	0	0	0	0	0	0	0	0	P. aeruginosa
F1S1R1D1B2P5D01	SH159x67	1	163	272.3	258.68499999999995-285.91499999999996	389	0	0	0	0	0	0	0	0	P. aeruginosa
F1S1R1D1B2P5D01	SH161121x2x4	0	351	144.9	137.65499999999997-152.14499999999998	207	0	0	0	0	0	0	0	0	P. aeruginosa
F1S1R1D1B2P5D01	SH162x44	0	341	277.9	264.00499999999994-291.795	397	0	0	0	0	0	0	0	0	P. aeruginosa
F1S1R1D1B2P5D01	SH170321x2x28	0	176	42.7	40.56499999999999-44.835	61	0	0	0	0	0	0	0	0	P. aeruginosa
F1S1R1D1B2P5D01	SH171220x2x24	0	441	252.0	239.39999999999995-264.59999999999997	360	0	0	0	0	0	0	0	0	P. aeruginosa
F1S1R1D1B2P5D01	SH171x36	0	1316	301.0	285.95-316.05	430	0	0	0	0	0	0	0	0	P. aeruginosa
F1S1R1D1B2P5D01	SH181120x2x76	0	566	130.9	124.355-137.44500000000002	187	0	0	0	0	0	0	0	0	P. aeruginosa
F1S1R1D1B2P5D01	SH181120x2x93	0	421	116.9	111.05499999999999-122.74499999999999	167	0	0	0	0	0	0	0	0	P. aeruginosa
F1S1R1D1B2P5D01	SH182x42	0	652	322.0	305.9-338.1	460	0	0	0	0	0	0	0	0	P. aeruginosa
F1S1R1D1B2P5D01	SH184x49	0	1725	324.8	308.55999999999995-341.03999999999996	464	0	0	0	0	0	0	0	0	P. aeruginosa
F1S1R1D1B2P5D01	SH194X17	0	430	354.9	337.155-372.645	507	0	0	0	0	0	0	0	0	P. aeruginosa
F1S1R1D1B2P5D01	SH200921x1x59	0	169	80.5	76.475-84.525	115	0	0	0	0	0	0	0	0	P. aeruginosa
F1S1R1D1B2P5D01	SH200921x1x6	0	323	74.19999999999999	70.48999999999998-77.91	106	0	0	0	0	0	0	0	0	P. aeruginosa
F1S1R1D1B2P5D01	SH200921x2x15	0	314	85.39999999999999	81.12999999999998-89.67	122	0	0	0	0	0	0	0	0	P. aeruginosa
F1S1R1D1B2P5D01	SH207x46	1	158	383.6	364.41999999999996-402.78	548	0	0	0	0	0	0	0	0	P. aeruginosa
F1S1R1D1B2P5D01	SH208x41	0	1603	387.1	367.74499999999995-406.455	553	0	0	0	0	0	0	0	0	P. aeruginosa
F1S1R1D1B2P5D01	SH211020x1x14	0	257	228.9	217.45499999999996-240.345	327	0	0	0	0	0	0	0	0	P. aeruginosa
F1S1R1D1B2P5D01	SH211020x2x65	0	1584	260.4	247.37999999999997-273.42	372	0	0	0	0	0	0	0	0	P. aeruginosa
F1S1R1D1B2P5D01	SH211020x2x82	0	343	266.0	252.7-279.3	380	0	0	0	0	0	0	0	0	P. aeruginosa
F1S1R1D1B2P5D01	SH211020x2x94	1	176	288.4	273.97999999999996-302.82	412	0	0	0	0	0	0	0	0	P. aeruginosa
F1S1R1D1B2P5D01	SH220222x1x20	1	42	210.0	199.5-220.5	300	0	0	0	1	0	0	0	1	P. aeruginosa
F1S1R1D1B2P5D01	SH220222x1x54	1	171	213.5	202.825-224.175	305	0	0	0	0	0	0	0	1	P. aeruginosa
F1S1R1D1B2P5D01	SH220222x1x64	1	170	215.6	204.82-226.38	308	0	0	0	0	0	0	0	1	P. aeruginosa
F1S1R1D1B2P5D01	SH220422x1x22	0	671	250.6	238.07-263.13	358	0	0	0	0	0	0	0	0	P. aeruginosa
F1S1R1D1B2P5D01	SH220422x2x69	0	423	261.1	248.04499999999996-274.155	373	0	0	0	0	0	0	0	0	P. aeruginosa
F1S1R1D1B2P5D01	SH220921x1x24	0	416	93.1	88.445-97.755	133	0	0	0	0	0	0	0	0	P. aeruginosa
F1S1R1D1B2P5D01	SH220921x1x67	0	169	98.7	93.76499999999999-103.63499999999999	141	0	0	0	0	0	0	0	0	P. aeruginosa
F1S1R1D1B2P5D01	SH220921x1x70	0	343	96.6	91.77-101.42999999999999	138	0	0	0	0	0	0	0	0	P. aeruginosa
F1S1R1D1B2P5D01	SH220921x1x75	0	723	99.4	94.42999999999999-104.36999999999999	142	0	0	0	0	0	0	0	0	P. aeruginosa
F1S1R1D1B2P5D01	SH220921x2x81	0	419	107.1	101.74499999999999-112.455	153	0	0	0	0	0	0	0	0	P. aeruginosa
F1S1R1D1B2P5D01	SH221020x2x42	0	761	289.8	275.30999999999995-304.28999999999996	414	0	0	0	0	0	0	0	0	P. aeruginosa
F1S1R1D1B2P5D01	SH221x59	1	189	416.5	395.67499999999995-437.32500000000005	595	0	0	0	0	0	0	0	0	P. aeruginosa
F1S1R1D1B2P5D01	SH225x51	1	413	429.1	407.6449999999999-450.555	613	0	0	0	0	0	0	0	0	P. aeruginosa
F1S1R1D1B2P5D01	SH228skumx03	1	168	428.4	406.97999999999996-449.82	612	0	0	0	0	0	0	0	0	P. aeruginosa
F1S1R1D1B2P5D01	SH229x13	1	166	431.2	409.64-452.76	616	0	0	0	0	0	0	0	0	P. aeruginosa
F1S1R1D1B2P5D01	SH230321x2x10	0	246	31.5	29.924999999999994-33.074999999999996	45	0	0	0	0	0	0	0	0	P. aeruginosa
F1S1R1D1B2P5D01	SH230321x2x37	0	408	30.8	29.259999999999994-32.339999999999996	44	0	0	0	0	0	0	0	0	P. aeruginosa
F1S1R1D1B2P5D01	SH230920x2x90	0	539	151.9	144.30499999999998-159.49499999999998	217	0	0	0	0	0	0	0	0	P. aeruginosa
F1S1R1D1B2P5D01	SH250322x1x35	0	463	243.6	231.42-255.78	348	0	0	0	0	0	0	0	0	P. aeruginosa
F1S1R1D1B2P5D01	SH250322x1x44	1	169	245.0	232.74999999999997-257.25	350	0	0	0	0	0	0	0	1	P. aeruginosa
F1S1R1D1B2P5D01	SH260321x1x12	0	466	25.9	24.604999999999997-27.195	37	0	0	0	0	0	0	0	0	P. aeruginosa
F1S1R1D1B2P5D01	SH260321x2x41	0	409	14.0	13.299999999999999-14.700000000000001	20	0	0	0	0	0	0	0	0	P. aeruginosa
F1S1R1D1B2P5D01	SH260321x2x69	0	166	9.1	8.645-9.555	13	0	0	0	0	0	0	0	0	P. aeruginosa
F1S1R1D1B2P5D01	SH260321x2x96	0	416	9.8	9.309999999999999-10.29	14	0	0	0	0	0	0	0	0	P. aeruginosa
F1S1R1D1B2P5D01	SH280122x1x62	0	425	196.0	186.2-205.8	280	0	0	0	0	0	0	0	0	P. aeruginosa
F1S1R1D1B2P5D01	SH300920x2x82	0	431	200.2	190.18999999999997-210.21	286	0	0	0	0	0	0	0	0	P. aeruginosa
F1S1R1D1B2P5E01	F1S1R1D1B2P5G01	0	409	0.0	0.0-0.0	0	0	0	0	0	0	0	0	0	P. aeruginosa
F1S1R1D1B2P5E01	F1S1R1D1B3P3G04	0	172	5.6	5.319999999999999-5.88	8	0	0	0	0	0	0	0	0	P. aeruginosa
F1S1R1D1B2P5E01	F1S1R1D1B3P4A05	0	586	7.699999999999999	7.314999999999999-8.084999999999999	11	0	0	0	0	0	0	0	0	P. aeruginosa
F1S1R1D1B2P5E01	F1S1R1D1B3P4A09	0	438	12.6	11.969999999999999-13.23	18	0	0	0	0	0	0	0	0	P. aeruginosa
F1S1R1D1B2P5E01	F1S1R1D1B3P5A10	0	167	11.9	11.304999999999998-12.495	17	0	0	0	0	0	0	0	0	P. aeruginosa
F1S1R1D1B2P5E01	F1S1R1D1B3P5H03	0	1299	7.699999999999999	7.314999999999999-8.084999999999999	11	0	0	0	0	0	0	0	0	P. aeruginosa
F1S1R1D1B2P5E01	F1S1R1D1B4P2H01	0	404	15.4	14.629999999999997-16.169999999999998	22	0	0	0	0	0	0	0	0	P. aeruginosa
F1S1R1D1B2P5E01	F1S1R1D1B4P4A08	0	59	21.7	20.615-22.785	31	0	0	0	1	0	0	0	0	P. aeruginosa
F1S1R1D1B2P5E01	F1S1R1D1B4P4B08	0	65	21.7	20.615-22.785	31	0	0	0	1	0	0	0	0	P. aeruginosa
F1S1R1D1B2P5E01	F1S1R1D1B4P5D09	0	568	24.5	23.275-25.725	35	0	0	0	0	0	0	0	0	P. aeruginosa
F1S1R1D1B2P5E01	F1S1R1D2B1P2B03	0	410	28.7	27.264999999999997-30.135	41	0	0	0	0	0	0	0	0	P. aeruginosa
F1S1R1D1B2P5E01	F1S1R1D2B1P2C09	0	410	28.7	27.264999999999997-30.135	41	0	0	0	0	0	0	0	0	P. aeruginosa
F1S1R1D1B2P5E01	F1S1R1D2B2P3B11	0	168	44.1	41.894999999999996-46.30499999999999	63	0	0	0	0	0	0	0	0	P. aeruginosa
F1S1R1D1B2P5E01	F1S1R1D2B3P1G10	0	409	49.0	46.55-51.45	70	0	0	0	0	0	0	0	0	P. aeruginosa
F1S1R1D1B2P5E01	F1S1R1D2B3P3F06	0	195	51.1	48.544999999999995-53.654999999999994	73	0	0	0	0	0	0	0	0	P. aeruginosa
F1S1R1D1B2P5E01	F1S1R1D2B4P1G09	0	168	58.8	55.85999999999999-61.74	84	0	0	0	0	0	0	0	0	P. aeruginosa
F1S1R1D1B2P5E01	F1S1R1D2B4P3C06	0	168	63.7	60.51499999999999-66.885	91	0	0	0	0	0	0	0	0	P. aeruginosa
F1S1R1D1B2P5E01	F1S1R1D2B4P3E06	0	168	63.7	60.51499999999999-66.885	91	0	0	0	0	0	0	0	0	P. aeruginosa
F1S1R1D1B2P5E01	F1S1R1D2B4P4E02	0	404	63.7	60.51499999999999-66.885	91	0	0	0	0	0	0	0	0	P. aeruginosa
F1S1R1D1B2P5E01	F1S1R1D2B4P5A10	0	168	68.6	65.16999999999999-72.03	98	0	0	0	0	0	0	0	0	P. aeruginosa
F1S1R1D1B2P5E01	F1S1R1D2B4P5B10	0	168	68.6	65.16999999999999-72.03	98	0	0	0	0	0	0	0	0	P. aeruginosa
F1S1R1D1B2P5E01	F1S1R1D3B1P2A05	0	259	68.6	65.16999999999999-72.03	98	0	0	0	0	0	0	0	0	P. aeruginosa
F1S1R1D1B2P5E01	F1S1R1D3B1P2A06	0	275	69.3	65.835-72.765	99	0	0	0	0	0	0	0	0	P. aeruginosa
F1S1R1D1B2P5E01	F1S1R1D3B1P2C06	0	279	69.3	65.835-72.765	99	0	0	0	0	0	0	0	0	P. aeruginosa
F1S1R1D1B2P5E01	F1S1R1D3B1P2D05	0	252	68.6	65.16999999999999-72.03	98	0	0	0	0	0	0	0	0	P. aeruginosa
F1S1R1D1B2P5E01	F1S1R1D3B1P2D11	0	168	70.69999999999999	67.16499999999999-74.23499999999999	101	0	0	0	0	0	0	0	0	P. aeruginosa
F1S1R1D1B2P5E01	F1S1R1D3B1P2G09	0	243	68.6	65.16999999999999-72.03	98	0	0	0	0	0	0	0	0	P. aeruginosa
F1S1R1D1B2P5E01	F1S1R1D3B1P3G01	0	168	73.5	69.825-77.175	105	0	0	0	0	0	0	0	0	P. aeruginosa
F1S1R1D1B2P5E01	F1S1R1D3B1P5B10	0	168	78.39999999999999	74.47999999999999-82.32	112	0	0	0	0	0	0	0	0	P. aeruginosa
F1S1R1D1B2P5E01	F1S1R1D3B2P1B04	0	168	78.39999999999999	74.47999999999999-82.32	112	0	0	0	0	0	0	0	0	P. aeruginosa
F1S1R1D1B2P5E01	F1S1R1D3B2P1D12	0	169	78.39999999999999	74.47999999999999-82.32	112	0	0	0	0	0	0	0	0	P. aeruginosa
F1S1R1D1B2P5E01	F1S1R1D3B2P1F05	0	195	78.39999999999999	74.47999999999999-82.32	112	0	0	0	0	0	0	0	0	P. aeruginosa
F1S1R1D1B2P5E01	F1S1R1D3B2P1H04	0	168	78.39999999999999	74.47999999999999-82.32	112	0	0	0	0	0	0	0	0	P. aeruginosa
F1S1R1D1B2P5E01	F1S1R1D3B2P2A08	1	79	82.6	78.46999999999998-86.73	118	0	0	0	1	0	1	1	1	P. aeruginosa
F1S1R1D1B2P5E01	F1S1R1D3B2P3A07	0	169	83.3	79.13499999999999-87.465	119	0	0	0	0	0	0	0	0	P. aeruginosa
F1S1R1D1B2P5E01	F1S1R1D3B2P5B08	0	169	88.19999999999999	83.78999999999999-92.60999999999999	126	0	0	0	0	0	0	0	0	P. aeruginosa
F1S1R1D1B2P5E01	F1S1R1D3B2P5G04	1	46	87.5	83.125-91.875	125	0	0	0	1	0	1	1	1	P. aeruginosa
F1S1R1D1B2P5E01	F1S1R1D3B2P5G05	0	187	84.69999999999999	80.46499999999999-88.93499999999999	121	0	0	0	0	0	0	0	0	P. aeruginosa
F1S1R1D1B2P5E01	F1S1R1D3B3P1F11	0	168	92.4	87.77999999999999-97.02	132	0	0	0	0	0	0	0	0	P. aeruginosa
F1S1R1D1B2P5E01	F1S1R1D3B3P2A10	0	414	93.8	89.11-98.49	134	0	0	0	0	0	0	0	0	P. aeruginosa
F1S1R1D1B2P5E01	F1S1R1D3B3P2C04	0	391	92.4	87.77999999999999-97.02	132	0	0	0	0	0	0	0	0	P. aeruginosa
F1S1R1D1B2P5E01	F1S1R1D3B3P2H09	0	414	93.8	89.11-98.49	134	0	0	0	0	0	0	0	0	P. aeruginosa
F1S1R1D1B2P5E01	F1S1R1D3B3P3A10	0	442	95.2	90.43999999999998-99.96	136	0	0	0	0	0	0	0	0	P. aeruginosa
F1S1R1D1B2P5E01	F1S1R1D3B3P3G05	0	274	95.9	91.10499999999999-100.695	137	0	0	0	0	0	0	0	0	P. aeruginosa
F1S1R1D1B2P5E01	F1S1R1D3B3P4A05	0	168	98.0	93.1-102.9	140	0	0	0	0	0	0	0	0	P. aeruginosa
F1S1R1D1B2P5E01	F1S1R1D3B3P4C08	0	168	98.0	93.1-102.9	140	0	0	0	0	0	0	0	0	P. aeruginosa
F1S1R1D1B2P5E01	F1S1R1D3B3P4E08	0	168	98.0	93.1-102.9	140	0	0	0	0	0	0	0	0	P. aeruginosa
F1S1R1D1B2P5E01	F1S1R1D3B3P4F06	0	169	98.0	93.1-102.9	140	0	0	0	0	0	0	0	0	P. aeruginosa
F1S1R1D1B2P5E01	F1S1R1D3B3P4G04	0	168	98.0	93.1-102.9	140	0	0	0	0	0	0	0	0	P. aeruginosa
F1S1R1D1B2P5E01	F1S1R1D3B3P4H04	0	168	98.0	93.1-102.9	140	0	0	0	0	0	0	0	0	P. aeruginosa
F1S1R1D1B2P5E01	F1S1R1D3B3P5G11	1	46	99.4	94.42999999999999-104.36999999999999	142	0	0	0	1	0	1	1	1	P. aeruginosa
F1S1R1D1B2P5E01	F1S1R1D3B4P1A07	1	45	102.2	97.08999999999999-107.30999999999999	146	0	0	0	1	0	1	1	1	P. aeruginosa
F1S1R1D1B2P5E01	F1S1R1D3B4P1A10	0	169	102.9	97.75499999999998-108.045	147	0	0	0	0	0	0	0	0	P. aeruginosa
F1S1R1D1B2P5E01	F1S1R1D3B4P1H09	0	168	102.9	97.75499999999998-108.045	147	0	0	0	0	0	0	0	0	P. aeruginosa
F1S1R1D1B2P5E01	F1S1R1D3B4P1H10	0	168	102.9	97.75499999999998-108.045	147	0	0	0	0	0	0	0	0	P. aeruginosa
F1S1R1D1B2P5E01	F1S1R1D3B4P4B12	0	169	108.5	103.07499999999999-113.92500000000001	155	0	0	0	0	0	0	0	0	P. aeruginosa
F1S1R1D1B2P5E01	F1S1R1D3B4P4D03	0	168	108.5	103.07499999999999-113.92500000000001	155	0	0	0	0	0	0	0	0	P. aeruginosa
F1S1R1D1B2P5E01	F1S1R1D3B4P5B01	0	405	107.8	102.41-113.19	154	0	0	0	0	0	0	0	0	P. aeruginosa
F1S1R1D1B2P5E01	F1S1R1D3B4P5E01	0	345	107.8	102.41-113.19	154	0	0	0	0	0	0	0	0	P. aeruginosa
F1S1R1D1B2P5E01	F1S1R1D3B4P5G08	0	316	107.8	102.41-113.19	154	0	0	0	0	0	0	0	0	P. aeruginosa
F1S1R1D1B2P5E01	F1S1R1D4B1P2D04	0	168	112.0	106.39999999999999-117.60000000000001	160	0	0	0	0	0	0	0	0	P. aeruginosa
F1S1R1D1B2P5E01	F1S1R1D4B1P2D05	0	168	112.0	106.39999999999999-117.60000000000001	160	0	0	0	0	0	0	0	0	P. aeruginosa
F1S1R1D1B2P5E01	F1S1R1D4B1P3E11	0	467	115.5	109.72499999999998-121.27499999999999	165	0	0	0	0	0	0	0	0	P. aeruginosa
F1S1R1D1B2P5E01	F1S1R1D4B1P4B11	0	524	119.0	113.04999999999998-124.94999999999999	170	0	0	0	0	0	0	0	0	P. aeruginosa
F1S1R1D1B2P5E01	F1S1R1D4B1P4B12	0	409	117.6	111.71999999999998-123.48	168	0	0	0	0	0	0	0	0	P. aeruginosa
F1S1R1D1B2P5E01	F1S1R1D4B1P4C12	0	412	117.6	111.71999999999998-123.48	168	0	0	0	0	0	0	0	0	P. aeruginosa
F1S1R1D1B2P5E01	F1S1R1D4B1P4D10	0	415	117.6	111.71999999999998-123.48	168	0	0	0	0	0	0	0	0	P. aeruginosa
F1S1R1D1B2P5E01	F1S1R1D4B1P4H09	0	409	117.6	111.71999999999998-123.48	168	0	0	0	0	0	0	0	0	P. aeruginosa
F1S1R1D1B2P5E01	F1S1R1D4B1P5B08	0	520	119.0	113.04999999999998-124.94999999999999	170	0	0	0	0	0	0	0	0	P. aeruginosa
F1S1R1D1B2P5E01	F1S1R1D4B1P5G06	0	409	117.6	111.71999999999998-123.48	168	0	0	0	0	0	0	0	0	P. aeruginosa
F1S1R1D1B2P5E01	F1S1R1D4B2P1A08	1	38	121.8	115.71-127.89	174	0	0	0	1	0	1	1	1	P. aeruginosa
F1S1R1D1B2P5E01	F1S1R1D4B2P1H12	0	477	123.9	117.70499999999998-130.095	177	0	0	0	0	0	0	0	0	P. aeruginosa
F1S1R1D1B2P5E01	F1S1R1D4B2P2G05	0	329	123.9	117.70499999999998-130.095	177	0	0	0	0	0	0	0	0	P. aeruginosa
F1S1R1D1B2P5E01	F1S1R1D4B2P2H05	0	269	123.9	117.70499999999998-130.095	177	0	0	0	0	0	0	0	0	P. aeruginosa
F1S1R1D1B2P5E01	F1S1R1D4B3P1C10	0	488	130.2	123.68999999999998-136.71	186	0	0	0	0	0	0	0	0	P. aeruginosa
F1S1R1D1B2P5E01	F1S1R1D4B3P3H01	0	462	133.7	127.01499999999999-140.385	191	0	0	0	0	0	0	0	0	P. aeruginosa
F1S1R1D1B2P5E01	F1S1R1D4B3P4B09	0	414	136.5	129.67499999999998-143.32500000000002	195	0	0	0	0	0	0	0	0	P. aeruginosa
F1S1R1D1B2P5E01	F1S1R1D4B4P1B01	0	180	140.7	133.665-147.73499999999999	201	0	0	0	0	0	0	0	0	P. aeruginosa
F1S1R1D1B2P5E01	F1S1R1D4B4P3F02	0	405	142.8	135.65999999999997-149.94	204	0	0	0	0	0	0	0	0	P. aeruginosa
F1S1R1D1B2P5E01	F1S1R1D4B4P4H12	0	414	149.8	142.30999999999997-157.29	214	0	0	0	0	0	0	0	0	P. aeruginosa
F1S1R1D1B2P5E01	F1S1R2D1B1P1E10	0	415	154.7	146.96499999999997-162.435	221	0	0	0	0	0	0	0	0	P. aeruginosa
F1S1R1D1B2P5E01	F1S1R2D1B1P1F10	0	414	154.7	146.96499999999997-162.435	221	0	0	0	0	0	0	0	0	P. aeruginosa
F1S1R1D1B2P5E01	F1S1R2D1B1P2H11	0	175	157.5	149.625-165.375	225	0	0	0	0	0	0	0	0	P. aeruginosa
F1S1R1D1B2P5E01	F1S1R2D1B2P1B08	0	1810	164.5	156.275-172.725	235	0	0	0	0	0	0	0	0	P. aeruginosa
F1S1R1D1B2P5E01	F1S1R2D1B2P1D01	0	568	164.5	156.275-172.725	235	0	0	0	0	0	0	0	0	P. aeruginosa
F1S1R1D1B2P5E01	F1S1R2D1B2P2A08	0	415	164.5	156.275-172.725	235	0	0	0	0	0	0	0	0	P. aeruginosa
F1S1R1D1B2P5E01	F1S1R2D1B2P3B03	0	923	169.4	160.92999999999998-177.86999999999998	242	0	0	0	0	0	0	0	0	P. aeruginosa
F1S1R1D1B2P5E01	F1S1R2D1B2P3F03	0	184	169.4	160.92999999999998-177.86999999999998	242	0	0	0	0	0	0	0	0	P. aeruginosa
F1S1R1D1B2P5E01	F1S1R2D1B3P1F07	0	404	179.2	170.23999999999998-188.16	256	0	0	0	0	0	0	0	0	P. aeruginosa
F1S1R1D1B2P5E01	F1S1R2D1B3P1H11	0	416	180.6	171.57-189.63	258	0	0	0	0	0	0	0	0	P. aeruginosa
F1S1R1D1B2P5E01	F1S1R2D1B4P1A07	0	420	193.2	183.54-202.85999999999999	276	0	0	0	0	0	0	0	0	P. aeruginosa
F1S1R1D1B2P5E01	F1S1R2D1B4P4F01	1	166	200.9	190.85499999999996-210.945	287	0	0	0	0	0	0	0	1	P. aeruginosa
F1S1R1D1B2P5E01	F1S1R2D1B4P4G12	0	421	203.0	192.85-213.15	290	0	0	0	0	0	0	0	0	P. aeruginosa
F1S1R1D1B2P5E01	F1S1R2D2B1P1D09	0	434	207.2	196.83999999999997-217.56	296	0	0	0	0	0	0	0	0	P. aeruginosa
F1S1R1D1B2P5E01	F1S1R2D2B1P3A12	0	448	210.7	200.165-221.23499999999999	301	0	0	0	0	0	0	0	0	P. aeruginosa
F1S1R1D1B2P5E01	F1S1R2D2B2P2A11	0	415	220.5	209.475-231.525	315	0	0	0	0	0	0	0	0	P. aeruginosa
F1S1R1D1B2P5E01	F1S1R2D2B2P2B08	1	175	218.4	207.47999999999996-229.32	312	0	0	0	0	0	0	0	1	P. aeruginosa
F1S1R1D1B2P5E01	F1S1R2D2B2P4G06	1	183	224.7	213.46499999999997-235.935	321	0	0	0	0	0	0	0	1	P. aeruginosa
F1S1R1D1B2P5E01	F1S1R2D2B3P2B07	1	160	230.3	218.78499999999997-241.815	329	0	0	0	0	0	0	0	1	P. aeruginosa
F1S1R1D1B2P5E01	F1S1R2D2B3P2C03	1	160	230.3	218.78499999999997-241.815	329	0	0	0	0	0	0	0	1	P. aeruginosa
F1S1R1D1B2P5E01	F1S1R2D2B3P3D02	0	419	233.1	221.445-244.755	333	0	0	0	0	0	0	0	0	P. aeruginosa
F1S1R1D1B2P5E01	F1S1R2D2B3P3F12	1	159	230.3	218.78499999999997-241.815	329	0	0	0	0	0	0	0	1	P. aeruginosa
F1S1R1D1B2P5E01	F1S1R2D2B3P3G12	1	159	230.3	218.78499999999997-241.815	329	0	0	0	0	0	0	0	1	P. aeruginosa
F1S1R1D1B2P5E01	F1S1R2D2B3P5A08	1	169	240.8	228.75999999999996-252.84	344	0	0	0	0	0	0	0	1	P. aeruginosa
F1S1R1D1B2P5E01	F1S1R2D2B4P1D03	1	184	242.2	230.08999999999997-254.31	346	0	0	0	0	0	0	0	1	P. aeruginosa
F1S1R1D1B2P5E01	F1S1R2D2B4P3H02	1	183	246.4	234.07999999999996-258.71999999999997	352	0	0	0	0	0	0	0	1	P. aeruginosa
F1S1R1D1B2P5E01	F1S1R2D2B4P3H09	1	184	249.2	236.73999999999998-261.66	356	0	0	0	0	0	0	0	1	P. aeruginosa
F1S1R1D1B2P5E01	F1S1R2D2B4P4D06	0	446	252.0	239.39999999999995-264.59999999999997	360	0	0	0	0	0	0	0	0	P. aeruginosa
F1S1R1D1B2P5E01	F1S1R2D2B4P4E11	1	184	252.0	239.39999999999995-264.59999999999997	360	0	0	0	0	0	0	0	1	P. aeruginosa
F1S1R1D1B2P5E01	F1S1R2D2B4P5C10	1	172	254.8	242.05999999999997-267.54	364	0	0	0	0	0	0	0	1	P. aeruginosa
F1S1R1D1B2P5E01	F1S1R2D2B4P5G12	1	173	254.8	242.05999999999997-267.54	364	0	0	0	0	0	0	0	1	P. aeruginosa
F1S1R1D1B2P5E01	F1S1R2D3B1P4A05	1	185	263.9	250.70499999999996-277.09499999999997	377	0	0	0	0	0	0	0	0	P. aeruginosa
F1S1R1D1B2P5E01	F1S1R2D3B1P4H04	1	184	263.9	250.70499999999996-277.09499999999997	377	0	0	0	0	0	0	0	0	P. aeruginosa
F1S1R1D1B2P5E01	F1S1R2D3B1P5C07	1	275	266.0	252.7-279.3	380	0	0	0	0	0	0	0	0	P. aeruginosa
F1S1R1D1B2P5E01	F1S1R2D3B1P5E11	1	210	267.4	254.02999999999997-280.77	382	0	0	0	0	0	0	0	0	P. aeruginosa
F1S1R1D1B2P5E01	F1S1R2D3B1P5G05	1	186	265.3	252.035-278.565	379	0	0	0	0	0	0	0	0	P. aeruginosa
F1S1R1D1B2P5E01	F1S1R2D3B1P5H05	1	185	265.3	252.035-278.565	379	0	0	0	0	0	0	0	0	P. aeruginosa
F1S1R1D1B2P5E01	F1S1R2D3B2P1D04	1	50	269.5	256.025-282.975	385	0	0	0	1	0	0	0	0	P. aeruginosa
F1S1R1D1B2P5E01	F1S1R2D3B2P2G04	1	49	274.4	260.67999999999995-288.12	392	0	0	0	1	0	0	0	0	P. aeruginosa
F1S1R1D1B2P5E01	F1S1R2D3B2P2H02	1	184	271.6	258.02-285.17999999999995	388	0	0	0	0	0	0	0	0	P. aeruginosa
F1S1R1D1B2P5E01	F1S1R2D3B2P2H11	1	165	273.0	259.34999999999997-286.65000000000003	390	0	0	0	0	0	0	0	0	P. aeruginosa
F1S1R1D1B2P5E01	F1S1R2D3B2P2H12	0	414	275.8	262.00999999999993-289.59	394	0	0	0	0	0	0	0	0	P. aeruginosa
F1S1R1D1B2P5E01	F1S1R2D3B2P5D01	1	50	278.6	264.66999999999996-292.53	398	0	0	0	1	0	0	0	0	P. aeruginosa
F1S1R1D1B2P5E01	F1S1R2D3B2P5F06	1	175	279.3	265.3349999999999-293.265	399	0	0	0	0	0	0	0	0	P. aeruginosa
F1S1R1D1B2P5E01	F1S1R2D3B2P5F07	0	448	280.0	266.0-294.0	400	0	0	0	0	0	0	0	0	P. aeruginosa
F1S1R1D1B2P5E01	F1S1R2D3B2P5H01	1	184	279.3	265.3349999999999-293.265	399	0	0	0	0	0	0	0	0	P. aeruginosa
F1S1R1D1B2P5E01	F1S1R2D3B3P2B02	0	446	284.2	269.98999999999995-298.41	406	0	0	0	0	0	0	0	0	P. aeruginosa
F1S1R1D1B2P5E01	F1S1R2D3B3P2C07	1	49	286.3	271.98499999999996-300.61499999999995	409	0	0	0	1	0	0	0	0	P. aeruginosa
F1S1R1D1B2P5E01	F1S1R2D3B3P2F11	0	448	285.6	271.31999999999994-299.88	408	0	0	0	0	0	0	0	0	P. aeruginosa
F1S1R1D1B2P5E01	F1S1R2D3B3P3D12	1	285	289.1	274.645-303.55499999999995	413	0	0	0	0	0	0	0	0	P. aeruginosa
F1S1R1D1B2P5E01	F1S1R2D3B3P3E12	1	278	289.1	274.645-303.55499999999995	413	0	0	0	0	0	0	0	0	P. aeruginosa
F1S1R1D1B2P5E01	F1S1R2D3B3P4C03	0	421	290.5	275.97499999999997-305.02500000000003	415	0	0	0	0	0	0	0	0	P. aeruginosa
F1S1R1D1B2P5E01	F1S1R2D3B4P4G08	0	1649	300.3	285.28499999999997-315.31499999999994	429	0	0	0	0	0	0	0	0	P. aeruginosa
F1S1R1D1B2P5E01	kp_bs_193	0	409	192.5	182.875-202.125	275	0	0	0	0	0	0	0	0	P. aeruginosa
F1S1R1D1B2P5E01	kp_bs_206	0	409	261.1	248.04499999999996-274.155	373	0	0	0	0	0	0	0	0	P. aeruginosa
F1S1R1D1B2P5E01	kp_bs_209	0	409	267.4	254.02999999999997-280.77	382	0	0	0	0	0	0	0	0	P. aeruginosa
F1S1R1D1B2P5E01	SH010621x2x69	0	168	33.59999999999999	31.919999999999995-35.279999999999994	48	0	0	0	0	0	0	0	0	P. aeruginosa
F1S1R1D1B2P5E01	SH011020x2x82	0	521	145.6	138.32-152.88	208	0	0	0	0	0	0	0	0	P. aeruginosa
F1S1R1D1B2P5E01	SH011020x2x93	0	423	140.7	133.665-147.73499999999999	201	0	0	0	0	0	0	0	0	P. aeruginosa
F1S1R1D1B2P5E01	SH020921x1x6	0	166	44.1	41.894999999999996-46.30499999999999	63	0	0	0	0	0	0	0	0	P. aeruginosa
F1S1R1D1B2P5E01	SH020921x2x05	0	451	52.5	49.875-55.125	75	0	0	0	0	0	0	0	0	P. aeruginosa
F1S1R1D1B2P5E01	SH020921x2x31	0	443	53.9	51.205-56.595	77	0	0	0	0	0	0	0	0	P. aeruginosa
F1S1R1D1B2P5E01	SH030621x2x65_A00559	0	342	40.6	38.56999999999999-42.629999999999995	58	0	0	0	0	0	0	0	0	P. aeruginosa
F1S1R1D1B2P5E01	SH030621x2x88_A00559	0	426	132.3	125.68499999999997-138.915	189	0	0	0	0	0	0	0	0	P. aeruginosa
F1S1R1D1B2P5E01	SH031220x1x22	0	170	107.1	101.74499999999999-112.455	153	0	0	0	0	0	0	0	0	P. aeruginosa
F1S1R1D1B2P5E01	SH040221x1x42	1	173	349.3	331.8349999999999-366.765	499	0	0	0	0	0	0	0	0	P. aeruginosa
F1S1R1D1B2P5E01	SH040221x1x57	1	356	345.8	328.50999999999993-363.09	494	0	0	0	0	0	0	0	0	P. aeruginosa
F1S1R1D1B2P5E01	SH040221x1x79	1	187	338.1	321.19499999999994-355.005	483	0	0	0	0	0	0	0	0	P. aeruginosa
F1S1R1D1B2P5E01	SH040221x2x21	0	408	313.6	297.91999999999996-329.28	448	0	0	0	0	0	0	0	0	P. aeruginosa
F1S1R1D1B2P5E01	SH040221x2x32	0	953	315.7	299.91499999999996-331.485	451	0	0	0	0	0	0	0	0	P. aeruginosa
F1S1R1D1B2P5E01	SH040221x2x75	1	199	305.9	290.60499999999996-321.195	437	0	0	0	0	0	0	0	0	P. aeruginosa
F1S1R1D1B2P5E01	SH040221x2x83	0	330	303.1	287.94499999999994-318.255	433	0	0	0	0	0	0	0	0	P. aeruginosa
F1S1R1D1B2P5E01	SH040321x2x06	0	423	95.9	91.10499999999999-100.695	137	0	0	0	0	0	0	0	0	P. aeruginosa
F1S1R1D1B2P5E01	SH040321x2x23	1	61	89.6	85.11999999999999-94.08	128	0	0	0	1	0	1	1	1	P. aeruginosa
F1S1R1D1B2P5E01	SH040321x2x34	0	196	88.19999999999999	83.78999999999999-92.60999999999999	126	0	0	0	0	0	0	0	0	P. aeruginosa
F1S1R1D1B2P5E01	SH040321x2x36	0	166	88.89999999999999	84.45499999999998-93.345	127	0	0	0	0	0	0	0	0	P. aeruginosa
F1S1R1D1B2P5E01	SH040321x2x63	0	651	82.6	78.46999999999998-86.73	118	0	0	0	0	0	0	0	0	P. aeruginosa
F1S1R1D1B2P5E01	SH060521x1x55	0	320	8.399999999999999	7.979999999999999-8.819999999999999	12	0	0	0	0	0	0	0	0	P. aeruginosa
F1S1R1D1B2P5E01	SH061021x1x66	0	164	115.5	109.72499999999998-121.27499999999999	165	0	0	0	0	0	0	0	0	P. aeruginosa
F1S1R1D1B2P5E01	SH081020x1x83	0	417	256.9	244.05499999999998-269.745	367	0	0	0	0	0	0	0	0	P. aeruginosa
F1S1R1D1B2P5E01	SH081020x1x91	0	417	253.4	240.72999999999996-266.07	362	0	0	0	0	0	0	0	0	P. aeruginosa
F1S1R1D1B2P5E01	SH081020x2x67	1	210	249.9	237.40499999999997-262.395	357	0	0	0	0	0	0	0	1	P. aeruginosa
F1S1R1D1B2P5E01	SH081020x2x72	0	417	247.1	234.74499999999998-259.455	353	0	0	0	0	0	0	0	0	P. aeruginosa
F1S1R1D1B2P5E01	SH090321x1x92	0	818	70.0	66.5-73.5	100	0	0	0	0	0	0	0	0	P. aeruginosa
F1S1R1D1B2P5E01	SH140421x1x19	0	327	9.1	8.645-9.555	13	0	0	0	0	0	0	0	0	P. aeruginosa
F1S1R1D1B2P5E01	SH140421x1x34	0	328	9.1	8.645-9.555	13	0	0	0	0	0	0	0	0	P. aeruginosa
F1S1R1D1B2P5E01	SH150921x2x14	0	417	67.19999999999999	63.83999999999999-70.55999999999999	96	0	0	0	0	0	0	0	0	P. aeruginosa
F1S1R1D1B2P5E01	SH150921x2x72	1	36	69.3	65.835-72.765	99	0	0	0	1	0	1	1	1	P. aeruginosa
F1S1R1D1B2P5E01	SH158x23	0	412	268.1	254.69499999999996-281.505	383	0	0	0	0	0	0	0	0	P. aeruginosa
F1S1R1D1B2P5E01	SH159x67	1	162	272.3	258.68499999999995-285.91499999999996	389	0	0	0	0	0	0	0	0	P. aeruginosa
F1S1R1D1B2P5E01	SH161121x2x4	0	350	144.9	137.65499999999997-152.14499999999998	207	0	0	0	0	0	0	0	0	P. aeruginosa
F1S1R1D1B2P5E01	SH162x44	0	340	277.9	264.00499999999994-291.795	397	0	0	0	0	0	0	0	0	P. aeruginosa
F1S1R1D1B2P5E01	SH170321x2x28	0	175	42.7	40.56499999999999-44.835	61	0	0	0	0	0	0	0	0	P. aeruginosa
F1S1R1D1B2P5E01	SH171220x2x24	0	440	252.0	239.39999999999995-264.59999999999997	360	0	0	0	0	0	0	0	0	P. aeruginosa
F1S1R1D1B2P5E01	SH171x36	0	1315	301.0	285.95-316.05	430	0	0	0	0	0	0	0	0	P. aeruginosa
F1S1R1D1B2P5E01	SH181120x2x76	0	566	130.9	124.355-137.44500000000002	187	0	0	0	0	0	0	0	0	P. aeruginosa
F1S1R1D1B2P5E01	SH181120x2x93	0	420	116.9	111.05499999999999-122.74499999999999	167	0	0	0	0	0	0	0	0	P. aeruginosa
F1S1R1D1B2P5E01	SH182x42	0	651	322.0	305.9-338.1	460	0	0	0	0	0	0	0	0	P. aeruginosa
F1S1R1D1B2P5E01	SH184x49	0	1725	324.8	308.55999999999995-341.03999999999996	464	0	0	0	0	0	0	0	0	P. aeruginosa
F1S1R1D1B2P5E01	SH194X17	0	429	354.9	337.155-372.645	507	0	0	0	0	0	0	0	0	P. aeruginosa
F1S1R1D1B2P5E01	SH200921x1x59	0	168	80.5	76.475-84.525	115	0	0	0	0	0	0	0	0	P. aeruginosa
F1S1R1D1B2P5E01	SH200921x1x6	0	322	74.19999999999999	70.48999999999998-77.91	106	0	0	0	0	0	0	0	0	P. aeruginosa
F1S1R1D1B2P5E01	SH200921x2x15	0	313	85.39999999999999	81.12999999999998-89.67	122	0	0	0	0	0	0	0	0	P. aeruginosa
F1S1R1D1B2P5E01	SH207x46	1	157	383.6	364.41999999999996-402.78	548	0	0	0	0	0	0	0	0	P. aeruginosa
F1S1R1D1B2P5E01	SH208x41	0	1602	387.1	367.74499999999995-406.455	553	0	0	0	0	0	0	0	0	P. aeruginosa
F1S1R1D1B2P5E01	SH211020x1x14	0	256	228.9	217.45499999999996-240.345	327	0	0	0	0	0	0	0	0	P. aeruginosa
F1S1R1D1B2P5E01	SH211020x2x65	0	1583	260.4	247.37999999999997-273.42	372	0	0	0	0	0	0	0	0	P. aeruginosa
F1S1R1D1B2P5E01	SH211020x2x82	0	342	266.0	252.7-279.3	380	0	0	0	0	0	0	0	0	P. aeruginosa
F1S1R1D1B2P5E01	SH211020x2x94	1	175	288.4	273.97999999999996-302.82	412	0	0	0	0	0	0	0	0	P. aeruginosa
F1S1R1D1B2P5E01	SH220222x1x20	1	41	210.0	199.5-220.5	300	0	0	0	1	0	0	0	1	P. aeruginosa
F1S1R1D1B2P5E01	SH220222x1x54	1	170	213.5	202.825-224.175	305	0	0	0	0	0	0	0	1	P. aeruginosa
F1S1R1D1B2P5E01	SH220222x1x64	1	169	215.6	204.82-226.38	308	0	0	0	0	0	0	0	1	P. aeruginosa
F1S1R1D1B2P5E01	SH220422x1x22	0	671	250.6	238.07-263.13	358	0	0	0	0	0	0	0	0	P. aeruginosa
F1S1R1D1B2P5E01	SH220422x2x69	0	422	261.1	248.04499999999996-274.155	373	0	0	0	0	0	0	0	0	P. aeruginosa
F1S1R1D1B2P5E01	SH220921x1x24	0	415	93.1	88.445-97.755	133	0	0	0	0	0	0	0	0	P. aeruginosa
F1S1R1D1B2P5E01	SH220921x1x67	0	168	98.7	93.76499999999999-103.63499999999999	141	0	0	0	0	0	0	0	0	P. aeruginosa
F1S1R1D1B2P5E01	SH220921x1x70	0	342	96.6	91.77-101.42999999999999	138	0	0	0	0	0	0	0	0	P. aeruginosa
F1S1R1D1B2P5E01	SH220921x1x75	0	724	99.4	94.42999999999999-104.36999999999999	142	0	0	0	0	0	0	0	0	P. aeruginosa
F1S1R1D1B2P5E01	SH220921x2x81	0	420	107.1	101.74499999999999-112.455	153	0	0	0	0	0	0	0	0	P. aeruginosa
F1S1R1D1B2P5E01	SH221020x2x42	0	760	289.8	275.30999999999995-304.28999999999996	414	0	0	0	0	0	0	0	0	P. aeruginosa
F1S1R1D1B2P5E01	SH221x59	1	188	416.5	395.67499999999995-437.32500000000005	595	0	0	0	0	0	0	0	0	P. aeruginosa
F1S1R1D1B2P5E01	SH225x51	1	412	429.1	407.6449999999999-450.555	613	0	0	0	0	0	0	0	0	P. aeruginosa
F1S1R1D1B2P5E01	SH228skumx03	1	167	428.4	406.97999999999996-449.82	612	0	0	0	0	0	0	0	0	P. aeruginosa
F1S1R1D1B2P5E01	SH229x13	1	165	431.2	409.64-452.76	616	0	0	0	0	0	0	0	0	P. aeruginosa
F1S1R1D1B2P5E01	SH230321x2x10	0	245	31.5	29.924999999999994-33.074999999999996	45	0	0	0	0	0	0	0	0	P. aeruginosa
F1S1R1D1B2P5E01	SH230321x2x37	0	407	30.8	29.259999999999994-32.339999999999996	44	0	0	0	0	0	0	0	0	P. aeruginosa
F1S1R1D1B2P5E01	SH230920x2x90	0	538	151.9	144.30499999999998-159.49499999999998	217	0	0	0	0	0	0	0	0	P. aeruginosa
F1S1R1D1B2P5E01	SH250322x1x35	0	462	243.6	231.42-255.78	348	0	0	0	0	0	0	0	0	P. aeruginosa
F1S1R1D1B2P5E01	SH250322x1x44	1	168	245.0	232.74999999999997-257.25	350	0	0	0	0	0	0	0	1	P. aeruginosa
F1S1R1D1B2P5E01	SH260321x1x12	0	465	25.9	24.604999999999997-27.195	37	0	0	0	0	0	0	0	0	P. aeruginosa
F1S1R1D1B2P5E01	SH260321x2x41	0	408	14.0	13.299999999999999-14.700000000000001	20	0	0	0	0	0	0	0	0	P. aeruginosa
F1S1R1D1B2P5E01	SH260321x2x69	0	165	9.1	8.645-9.555	13	0	0	0	0	0	0	0	0	P. aeruginosa
F1S1R1D1B2P5E01	SH260321x2x96	0	415	9.8	9.309999999999999-10.29	14	0	0	0	0	0	0	0	0	P. aeruginosa
F1S1R1D1B2P5E01	SH280122x1x62	0	424	196.0	186.2-205.8	280	0	0	0	0	0	0	0	0	P. aeruginosa
F1S1R1D1B2P5E01	SH300920x2x82	0	430	200.2	190.18999999999997-210.21	286	0	0	0	0	0	0	0	0	P. aeruginosa
F1S1R1D1B2P5G01	F1S1R1D1B3P1A07	0	408	4.199999999999999	3.9899999999999993-4.409999999999999	6	0	0	0	0	0	0	0	0	P. aeruginosa
F1S1R1D1B2P5G01	F1S1R1D1B3P1C12	0	408	5.6	5.319999999999999-5.88	8	0	0	0	0	0	0	0	0	P. aeruginosa
F1S1R1D1B2P5G01	F1S1R1D1B3P1D07	0	410	4.199999999999999	3.9899999999999993-4.409999999999999	6	0	0	0	0	0	0	0	0	P. aeruginosa
F1S1R1D1B2P5G01	F1S1R1D1B3P2F05	0	408	4.199999999999999	3.9899999999999993-4.409999999999999	6	0	0	0	0	0	0	0	0	P. aeruginosa
F1S1R1D1B2P5G01	F1S1R1D1B3P3G04	0	453	5.6	5.319999999999999-5.88	8	0	0	0	0	0	0	0	0	P. aeruginosa
F1S1R1D1B2P5G01	F1S1R1D1B3P4A05	0	223	7.699999999999999	7.314999999999999-8.084999999999999	11	0	0	0	0	0	0	0	0	P. aeruginosa
F1S1R1D1B2P5G01	F1S1R1D1B3P4A09	0	77	12.6	11.969999999999999-13.23	18	0	0	0	1	0	0	0	0	P. aeruginosa
F1S1R1D1B2P5G01	F1S1R1D1B3P5A10	0	448	11.9	11.304999999999998-12.495	17	0	0	0	0	0	0	0	0	P. aeruginosa
F1S1R1D1B2P5G01	F1S1R1D1B3P5H03	0	938	7.699999999999999	7.314999999999999-8.084999999999999	11	0	0	0	0	0	0	0	0	P. aeruginosa
F1S1R1D1B2P5G01	F1S1R1D1B4P2H01	0	34	15.4	14.629999999999997-16.169999999999998	22	0	0	0	1	0	0	0	0	P. aeruginosa
F1S1R1D1B2P5G01	F1S1R1D1B4P4A08	0	66	21.7	20.615-22.785	31	0	0	0	1	0	0	0	0	P. aeruginosa
F1S1R1D1B2P5G01	F1S1R1D1B4P4B08	0	73	21.7	20.615-22.785	31	0	0	0	1	0	0	0	0	P. aeruginosa
F1S1R1D1B2P5G01	F1S1R1D1B4P5D09	0	198	24.5	23.275-25.725	35	0	0	0	0	0	0	0	0	P. aeruginosa
F1S1R1D1B2P5G01	F1S1R1D2B1P2B03	0	50	28.7	27.264999999999997-30.135	41	0	0	0	1	0	0	0	0	P. aeruginosa
F1S1R1D1B2P5G01	F1S1R1D2B1P2C09	0	50	28.7	27.264999999999997-30.135	41	0	0	0	1	0	0	0	0	P. aeruginosa
F1S1R1D1B2P5G01	F1S1R1D2B2P3B11	0	449	44.1	41.894999999999996-46.30499999999999	63	0	0	0	0	0	0	0	0	P. aeruginosa
F1S1R1D1B2P5G01	F1S1R1D2B3P3F06	0	477	51.1	48.544999999999995-53.654999999999994	73	0	0	0	0	0	0	0	0	P. aeruginosa
F1S1R1D1B2P5G01	F1S1R1D2B4P1G09	0	449	58.8	55.85999999999999-61.74	84	0	0	0	0	0	0	0	0	P. aeruginosa
F1S1R1D1B2P5G01	F1S1R1D2B4P3C06	0	449	63.7	60.51499999999999-66.885	91	0	0	0	0	0	0	0	0	P. aeruginosa
F1S1R1D1B2P5G01	F1S1R1D2B4P3E06	0	449	63.7	60.51499999999999-66.885	91	0	0	0	0	0	0	0	0	P. aeruginosa
F1S1R1D1B2P5G01	F1S1R1D2B4P4E02	1	43	63.7	60.51499999999999-66.885	91	0	0	0	1	0	1	1	1	P. aeruginosa
F1S1R1D1B2P5G01	F1S1R1D2B4P5A10	0	449	68.6	65.16999999999999-72.03	98	0	0	0	0	0	0	0	0	P. aeruginosa
F1S1R1D1B2P5G01	F1S1R1D2B4P5B10	0	449	68.6	65.16999999999999-72.03	98	0	0	0	0	0	0	0	0	P. aeruginosa
F1S1R1D1B2P5G01	F1S1R1D3B1P2A05	0	541	68.6	65.16999999999999-72.03	98	0	0	0	0	0	0	0	0	P. aeruginosa
F1S1R1D1B2P5G01	F1S1R1D3B1P2A06	0	555	69.3	65.835-72.765	99	0	0	0	0	0	0	0	0	P. aeruginosa
F1S1R1D1B2P5G01	F1S1R1D3B1P2C06	0	559	69.3	65.835-72.765	99	0	0	0	0	0	0	0	0	P. aeruginosa
F1S1R1D1B2P5G01	F1S1R1D3B1P2D05	0	534	68.6	65.16999999999999-72.03	98	0	0	0	0	0	0	0	0	P. aeruginosa
F1S1R1D1B2P5G01	F1S1R1D3B1P2D11	0	449	70.69999999999999	67.16499999999999-74.23499999999999	101	0	0	0	0	0	0	0	0	P. aeruginosa
F1S1R1D1B2P5G01	F1S1R1D3B1P2G09	0	522	68.6	65.16999999999999-72.03	98	0	0	0	0	0	0	0	0	P. aeruginosa
F1S1R1D1B2P5G01	F1S1R1D3B1P3G01	0	449	73.5	69.825-77.175	105	0	0	0	0	0	0	0	0	P. aeruginosa
F1S1R1D1B2P5G01	F1S1R1D3B1P5B10	0	449	78.39999999999999	74.47999999999999-82.32	112	0	0	0	0	0	0	0	0	P. aeruginosa
F1S1R1D1B2P5G01	F1S1R1D3B2P1B04	0	449	78.39999999999999	74.47999999999999-82.32	112	0	0	0	0	0	0	0	0	P. aeruginosa
F1S1R1D1B2P5G01	F1S1R1D3B2P1D12	0	450	78.39999999999999	74.47999999999999-82.32	112	0	0	0	0	0	0	0	0	P. aeruginosa
F1S1R1D1B2P5G01	F1S1R1D3B2P1F05	0	476	78.39999999999999	74.47999999999999-82.32	112	0	0	0	0	0	0	0	0	P. aeruginosa
F1S1R1D1B2P5G01	F1S1R1D3B2P1H04	0	449	78.39999999999999	74.47999999999999-82.32	112	0	0	0	0	0	0	0	0	P. aeruginosa
F1S1R1D1B2P5G01	F1S1R1D3B2P2A08	0	89	82.6	78.46999999999998-86.73	118	0	0	0	1	0	0	0	0	P. aeruginosa
F1S1R1D1B2P5G01	F1S1R1D3B2P3A07	0	450	83.3	79.13499999999999-87.465	119	0	0	0	0	0	0	0	0	P. aeruginosa
F1S1R1D1B2P5G01	F1S1R1D3B2P5B08	0	450	88.19999999999999	83.78999999999999-92.60999999999999	126	0	0	0	0	0	0	0	0	P. aeruginosa
F1S1R1D1B2P5G01	F1S1R1D3B2P5G04	1	56	87.5	83.125-91.875	125	0	0	0	1	0	1	1	1	P. aeruginosa
F1S1R1D1B2P5G01	F1S1R1D3B2P5G05	0	468	84.69999999999999	80.46499999999999-88.93499999999999	121	0	0	0	0	0	0	0	0	P. aeruginosa
F1S1R1D1B2P5G01	F1S1R1D3B3P1F11	0	449	92.4	87.77999999999999-97.02	132	0	0	0	0	0	0	0	0	P. aeruginosa
F1S1R1D1B2P5G01	F1S1R1D3B3P2A10	1	52	93.8	89.11-98.49	134	0	0	0	1	0	1	1	1	P. aeruginosa
F1S1R1D1B2P5G01	F1S1R1D3B3P2C04	0	668	92.4	87.77999999999999-97.02	132	0	0	0	0	0	0	0	0	P. aeruginosa
F1S1R1D1B2P5G01	F1S1R1D3B3P2H09	1	52	93.8	89.11-98.49	134	0	0	0	1	0	1	1	1	P. aeruginosa
F1S1R1D1B2P5G01	F1S1R1D3B3P3A10	1	81	95.2	90.43999999999998-99.96	136	0	0	0	1	0	1	1	1	P. aeruginosa
F1S1R1D1B2P5G01	F1S1R1D3B3P3G05	1	49	95.9	91.10499999999999-100.695	137	0	0	0	1	0	1	1	1	P. aeruginosa
F1S1R1D1B2P5G01	F1S1R1D3B3P4A05	0	449	98.0	93.1-102.9	140	0	0	0	0	0	0	0	0	P. aeruginosa
F1S1R1D1B2P5G01	F1S1R1D3B3P4C08	0	449	98.0	93.1-102.9	140	0	0	0	0	0	0	0	0	P. aeruginosa
F1S1R1D1B2P5G01	F1S1R1D3B3P4E08	0	449	98.0	93.1-102.9	140	0	0	0	0	0	0	0	0	P. aeruginosa
F1S1R1D1B2P5G01	F1S1R1D3B3P4F06	0	450	98.0	93.1-102.9	140	0	0	0	0	0	0	0	0	P. aeruginosa
F1S1R1D1B2P5G01	F1S1R1D3B3P4G04	0	449	98.0	93.1-102.9	140	0	0	0	0	0	0	0	0	P. aeruginosa
F1S1R1D1B2P5G01	F1S1R1D3B3P4H04	0	449	98.0	93.1-102.9	140	0	0	0	0	0	0	0	0	P. aeruginosa
F1S1R1D1B2P5G01	F1S1R1D3B3P5G11	1	54	99.4	94.42999999999999-104.36999999999999	142	0	0	0	1	0	1	1	1	P. aeruginosa
F1S1R1D1B2P5G01	F1S1R1D3B4P1A07	1	53	102.2	97.08999999999999-107.30999999999999	146	0	0	0	1	0	1	1	1	P. aeruginosa
F1S1R1D1B2P5G01	F1S1R1D3B4P1A10	0	450	102.9	97.75499999999998-108.045	147	0	0	0	0	0	0	0	0	P. aeruginosa
F1S1R1D1B2P5G01	F1S1R1D3B4P1H09	0	449	102.9	97.75499999999998-108.045	147	0	0	0	0	0	0	0	0	P. aeruginosa
F1S1R1D1B2P5G01	F1S1R1D3B4P1H10	0	449	102.9	97.75499999999998-108.045	147	0	0	0	0	0	0	0	0	P. aeruginosa
F1S1R1D1B2P5G01	F1S1R1D3B4P4B12	0	450	108.5	103.07499999999999-113.92500000000001	155	0	0	0	0	0	0	0	0	P. aeruginosa
F1S1R1D1B2P5G01	F1S1R1D3B4P4D03	0	449	108.5	103.07499999999999-113.92500000000001	155	0	0	0	0	0	0	0	0	P. aeruginosa
F1S1R1D1B2P5G01	F1S1R1D3B4P5B01	1	35	107.8	102.41-113.19	154	0	0	0	1	0	1	1	1	P. aeruginosa
F1S1R1D1B2P5G01	F1S1R1D3B4P5E01	0	218	107.8	102.41-113.19	154	0	0	0	0	0	0	0	0	P. aeruginosa
F1S1R1D1B2P5G01	F1S1R1D3B4P5G08	0	188	107.8	102.41-113.19	154	0	0	0	0	0	0	0	0	P. aeruginosa
F1S1R1D1B2P5G01	F1S1R1D4B1P2D04	0	449	112.0	106.39999999999999-117.60000000000001	160	0	0	0	0	0	0	0	0	P. aeruginosa
F1S1R1D1B2P5G01	F1S1R1D4B1P2D05	0	449	112.0	106.39999999999999-117.60000000000001	160	0	0	0	0	0	0	0	0	P. aeruginosa
F1S1R1D1B2P5G01	F1S1R1D4B1P3E11	1	107	115.5	109.72499999999998-121.27499999999999	165	0	0	0	0	0	1	1	1	P. aeruginosa
F1S1R1D1B2P5G01	F1S1R1D4B1P4B11	0	155	119.0	113.04999999999998-124.94999999999999	170	0	0	0	0	0	0	0	0	P. aeruginosa
F1S1R1D1B2P5G01	F1S1R1D4B1P4B12	1	39	117.6	111.71999999999998-123.48	168	0	0	0	1	0	1	1	1	P. aeruginosa
F1S1R1D1B2P5G01	F1S1R1D4B1P4C12	1	42	117.6	111.71999999999998-123.48	168	0	0	0	1	0	1	1	1	P. aeruginosa
F1S1R1D1B2P5G01	F1S1R1D4B1P4D10	1	45	117.6	111.71999999999998-123.48	168	0	0	0	1	0	1	1	1	P. aeruginosa
F1S1R1D1B2P5G01	F1S1R1D4B1P4H09	1	39	117.6	111.71999999999998-123.48	168	0	0	0	1	0	1	1	1	P. aeruginosa
F1S1R1D1B2P5G01	F1S1R1D4B1P5B08	0	151	119.0	113.04999999999998-124.94999999999999	170	0	0	0	0	0	0	0	0	P. aeruginosa
F1S1R1D1B2P5G01	F1S1R1D4B1P5G06	1	39	117.6	111.71999999999998-123.48	168	0	0	0	1	0	1	1	1	P. aeruginosa
F1S1R1D1B2P5G01	F1S1R1D4B2P1A08	1	48	121.8	115.71-127.89	174	0	0	0	1	0	1	1	1	P. aeruginosa
F1S1R1D1B2P5G01	F1S1R1D4B2P1H12	1	116	123.9	117.70499999999998-130.095	177	0	0	0	0	0	1	1	1	P. aeruginosa
F1S1R1D1B2P5G01	F1S1R1D4B2P2G05	0	476	123.9	117.70499999999998-130.095	177	0	0	0	0	0	0	0	0	P. aeruginosa
F1S1R1D1B2P5G01	F1S1R1D4B2P2H05	0	420	123.9	117.70499999999998-130.095	177	0	0	0	0	0	0	0	0	P. aeruginosa
F1S1R1D1B2P5G01	F1S1R1D4B3P1C10	1	118	130.2	123.68999999999998-136.71	186	0	0	0	0	0	0	1	1	P. aeruginosa
F1S1R1D1B2P5G01	F1S1R1D4B3P3H01	1	101	133.7	127.01499999999999-140.385	191	0	0	0	0	0	0	1	1	P. aeruginosa
F1S1R1D1B2P5G01	F1S1R1D4B3P4B09	1	52	136.5	129.67499999999998-143.32500000000002	195	0	0	0	1	0	0	1	1	P. aeruginosa
F1S1R1D1B2P5G01	F1S1R1D4B4P1B01	0	460	140.7	133.665-147.73499999999999	201	0	0	0	0	0	0	0	0	P. aeruginosa
F1S1R1D1B2P5G01	F1S1R1D4B4P3F02	1	35	142.8	135.65999999999997-149.94	204	0	0	0	1	0	0	1	1	P. aeruginosa
F1S1R1D1B2P5G01	F1S1R1D4B4P4H12	1	54	149.8	142.30999999999997-157.29	214	0	0	0	1	0	0	1	1	P. aeruginosa
F1S1R1D1B2P5G01	F1S1R2D1B1P1E10	1	55	154.7	146.96499999999997-162.435	221	0	0	0	1	0	0	1	1	P. aeruginosa
F1S1R1D1B2P5G01	F1S1R2D1B1P1F10	1	54	154.7	146.96499999999997-162.435	221	0	0	0	1	0	0	1	1	P. aeruginosa
F1S1R1D1B2P5G01	F1S1R2D1B1P2H11	0	456	157.5	149.625-165.375	225	0	0	0	0	0	0	0	0	P. aeruginosa
F1S1R1D1B2P5G01	F1S1R2D1B2P1B08	0	1451	164.5	156.275-172.725	235	0	0	0	0	0	0	0	0	P. aeruginosa
F1S1R1D1B2P5G01	F1S1R2D1B2P1D01	0	204	164.5	156.275-172.725	235	0	0	0	0	0	0	0	0	P. aeruginosa
F1S1R1D1B2P5G01	F1S1R2D1B2P2A08	1	53	164.5	156.275-172.725	235	0	0	0	1	0	0	1	1	P. aeruginosa
F1S1R1D1B2P5G01	F1S1R2D1B2P3B03	0	560	169.4	160.92999999999998-177.86999999999998	242	0	0	0	0	0	0	0	0	P. aeruginosa
F1S1R1D1B2P5G01	F1S1R2D1B2P3F03	0	465	169.4	160.92999999999998-177.86999999999998	242	0	0	0	0	0	0	0	0	P. aeruginosa
F1S1R1D1B2P5G01	F1S1R2D1B3P1F07	1	34	179.2	170.23999999999998-188.16	256	0	0	0	1	0	0	1	1	P. aeruginosa
F1S1R1D1B2P5G01	F1S1R2D1B3P1H11	1	55	180.6	171.57-189.63	258	0	0	0	1	0	0	1	1	P. aeruginosa
F1S1R1D1B2P5G01	F1S1R2D1B4P1A07	1	56	193.2	183.54-202.85999999999999	276	0	0	0	1	0	0	0	1	P. aeruginosa
F1S1R1D1B2P5G01	F1S1R2D1B4P4F01	0	447	200.9	190.85499999999996-210.945	287	0	0	0	0	0	0	0	0	P. aeruginosa
F1S1R1D1B2P5G01	F1S1R2D1B4P4G12	1	58	203.0	192.85-213.15	290	0	0	0	1	0	0	0	1	P. aeruginosa
F1S1R1D1B2P5G01	F1S1R2D2B1P1D09	1	73	207.2	196.83999999999997-217.56	296	0	0	0	1	0	0	0	1	P. aeruginosa
F1S1R1D1B2P5G01	F1S1R2D2B1P3A12	1	87	210.7	200.165-221.23499999999999	301	0	0	0	1	0	0	0	1	P. aeruginosa
F1S1R1D1B2P5G01	F1S1R2D2B2P2A11	1	55	220.5	209.475-231.525	315	0	0	0	1	0	0	0	1	P. aeruginosa
F1S1R1D1B2P5G01	F1S1R2D2B2P2B08	0	456	218.4	207.47999999999996-229.32	312	0	0	0	0	0	0	0	0	P. aeruginosa
F1S1R1D1B2P5G01	F1S1R2D2B2P4G06	0	465	224.7	213.46499999999997-235.935	321	0	0	0	0	0	0	0	0	P. aeruginosa
F1S1R1D1B2P5G01	F1S1R2D2B3P2B07	0	441	230.3	218.78499999999997-241.815	329	0	0	0	0	0	0	0	0	P. aeruginosa
F1S1R1D1B2P5G01	F1S1R2D2B3P2C03	0	441	230.3	218.78499999999997-241.815	329	0	0	0	0	0	0	0	0	P. aeruginosa
F1S1R1D1B2P5G01	F1S1R2D2B3P3D02	1	57	233.1	221.445-244.755	333	0	0	0	1	0	0	0	1	P. aeruginosa
F1S1R1D1B2P5G01	F1S1R2D2B3P3F12	0	440	230.3	218.78499999999997-241.815	329	0	0	0	0	0	0	0	0	P. aeruginosa
F1S1R1D1B2P5G01	F1S1R2D2B3P3G12	0	440	230.3	218.78499999999997-241.815	329	0	0	0	0	0	0	0	0	P. aeruginosa
F1S1R1D1B2P5G01	F1S1R2D2B3P5A08	0	450	240.8	228.75999999999996-252.84	344	0	0	0	0	0	0	0	0	P. aeruginosa
F1S1R1D1B2P5G01	F1S1R2D2B4P1D03	0	466	242.2	230.08999999999997-254.31	346	0	0	0	0	0	0	0	0	P. aeruginosa
F1S1R1D1B2P5G01	F1S1R2D2B4P3H02	0	465	246.4	234.07999999999996-258.71999999999997	352	0	0	0	0	0	0	0	0	P. aeruginosa
F1S1R1D1B2P5G01	F1S1R2D2B4P3H09	0	466	249.2	236.73999999999998-261.66	356	0	0	0	0	0	0	0	0	P. aeruginosa
F1S1R1D1B2P5G01	F1S1R2D2B4P4D06	1	86	252.0	239.39999999999995-264.59999999999997	360	0	0	0	1	0	0	0	1	P. aeruginosa
F1S1R1D1B2P5G01	F1S1R2D2B4P4E11	0	466	252.0	239.39999999999995-264.59999999999997	360	0	0	0	0	0	0	0	0	P. aeruginosa
F1S1R1D1B2P5G01	F1S1R2D2B4P5C10	0	453	254.8	242.05999999999997-267.54	364	0	0	0	0	0	0	0	0	P. aeruginosa
F1S1R1D1B2P5G01	F1S1R2D2B4P5G12	0	454	254.8	242.05999999999997-267.54	364	0	0	0	0	0	0	0	0	P. aeruginosa
F1S1R1D1B2P5G01	F1S1R2D3B1P4A05	0	467	263.9	250.70499999999996-277.09499999999997	377	0	0	0	0	0	0	0	0	P. aeruginosa
F1S1R1D1B2P5G01	F1S1R2D3B1P4H04	0	466	263.9	250.70499999999996-277.09499999999997	377	0	0	0	0	0	0	0	0	P. aeruginosa
F1S1R1D1B2P5G01	F1S1R2D3B1P5C07	0	402	266.0	252.7-279.3	380	0	0	0	0	0	0	0	0	P. aeruginosa
F1S1R1D1B2P5G01	F1S1R2D3B1P5E11	0	491	267.4	254.02999999999997-280.77	382	0	0	0	0	0	0	0	0	P. aeruginosa
F1S1R1D1B2P5G01	F1S1R2D3B1P5G05	0	468	265.3	252.035-278.565	379	0	0	0	0	0	0	0	0	P. aeruginosa
F1S1R1D1B2P5G01	F1S1R2D3B1P5H05	0	467	265.3	252.035-278.565	379	0	0	0	0	0	0	0	0	P. aeruginosa
F1S1R1D1B2P5G01	F1S1R2D3B2P1D04	1	60	269.5	256.025-282.975	385	0	0	0	1	0	0	0	0	P. aeruginosa
F1S1R1D1B2P5G01	F1S1R2D3B2P2G04	1	59	274.4	260.67999999999995-288.12	392	0	0	0	1	0	0	0	0	P. aeruginosa
F1S1R1D1B2P5G01	F1S1R2D3B2P2H02	0	466	271.6	258.02-285.17999999999995	388	0	0	0	0	0	0	0	0	P. aeruginosa
F1S1R1D1B2P5G01	F1S1R2D3B2P2H11	0	446	273.0	259.34999999999997-286.65000000000003	390	0	0	0	0	0	0	0	0	P. aeruginosa
F1S1R1D1B2P5G01	F1S1R2D3B2P2H12	1	52	275.8	262.00999999999993-289.59	394	0	0	0	1	0	0	0	0	P. aeruginosa
F1S1R1D1B2P5G01	F1S1R2D3B2P5D01	1	60	278.6	264.66999999999996-292.53	398	0	0	0	1	0	0	0	0	P. aeruginosa
F1S1R1D1B2P5G01	F1S1R2D3B2P5F06	0	456	279.3	265.3349999999999-293.265	399	0	0	0	0	0	0	0	0	P. aeruginosa
F1S1R1D1B2P5G01	F1S1R2D3B2P5F07	1	87	280.0	266.0-294.0	400	0	0	0	1	0	0	0	0	P. aeruginosa
F1S1R1D1B2P5G01	F1S1R2D3B2P5H01	0	466	279.3	265.3349999999999-293.265	399	0	0	0	0	0	0	0	0	P. aeruginosa
F1S1R1D1B2P5G01	F1S1R2D3B3P2B02	1	85	284.2	269.98999999999995-298.41	406	0	0	0	1	0	0	0	0	P. aeruginosa
F1S1R1D1B2P5G01	F1S1R2D3B3P2C07	1	59	286.3	271.98499999999996-300.61499999999995	409	0	0	0	1	0	0	0	0	P. aeruginosa
F1S1R1D1B2P5G01	F1S1R2D3B3P2F11	1	87	285.6	271.31999999999994-299.88	408	0	0	0	1	0	0	0	0	P. aeruginosa
F1S1R1D1B2P5G01	F1S1R2D3B3P3D12	1	63	289.1	274.645-303.55499999999995	413	0	0	0	1	0	0	0	0	P. aeruginosa
F1S1R1D1B2P5G01	F1S1R2D3B3P3E12	1	53	289.1	274.645-303.55499999999995	413	0	0	0	1	0	0	0	0	P. aeruginosa
F1S1R1D1B2P5G01	F1S1R2D3B3P4C03	1	58	290.5	275.97499999999997-305.02500000000003	415	0	0	0	1	0	0	0	0	P. aeruginosa
F1S1R1D1B2P5G01	F1S1R2D3B4P4G08	0	1792	300.3	285.28499999999997-315.31499999999994	429	0	0	0	0	0	0	0	0	P. aeruginosa
F1S1R1D1B2P5G01	kp_bs_193	1	48	192.5	182.875-202.125	275	0	0	0	1	0	0	0	1	P. aeruginosa
F1S1R1D1B2P5G01	kp_bs_206	1	48	261.1	248.04499999999996-274.155	373	0	0	0	1	0	0	0	0	P. aeruginosa
F1S1R1D1B2P5G01	kp_bs_209	1	48	267.4	254.02999999999997-280.77	382	0	0	0	1	0	0	0	0	P. aeruginosa
F1S1R1D1B2P5G01	SH010621x2x69	0	450	33.59999999999999	31.919999999999995-35.279999999999994	48	0	0	0	0	0	0	0	0	P. aeruginosa
F1S1R1D1B2P5G01	SH011020x2x82	0	160	145.6	138.32-152.88	208	0	0	0	0	0	0	0	0	P. aeruginosa
F1S1R1D1B2P5G01	SH011020x2x93	1	62	140.7	133.665-147.73499999999999	201	0	0	0	1	0	0	1	1	P. aeruginosa
F1S1R1D1B2P5G01	SH020921x1x6	0	447	44.1	41.894999999999996-46.30499999999999	63	0	0	0	0	0	0	0	0	P. aeruginosa
F1S1R1D1B2P5G01	SH020921x2x05	0	92	52.5	49.875-55.125	75	0	0	0	1	0	0	0	0	P. aeruginosa
F1S1R1D1B2P5G01	SH020921x2x31	0	84	53.9	51.205-56.595	77	0	0	0	1	0	0	0	0	P. aeruginosa
F1S1R1D1B2P5G01	SH030621x2x65_A00559	0	459	40.6	38.56999999999999-42.629999999999995	58	0	0	0	0	0	0	0	0	P. aeruginosa
F1S1R1D1B2P5G01	SH030621x2x88_A00559	1	65	132.3	125.68499999999997-138.915	189	0	0	0	1	0	0	1	1	P. aeruginosa
F1S1R1D1B2P5G01	SH031220x1x22	0	451	107.1	101.74499999999999-112.455	153	0	0	0	0	0	0	0	0	P. aeruginosa
F1S1R1D1B2P5G01	SH040221x1x42	0	454	349.3	331.8349999999999-366.765	499	0	0	0	0	0	0	0	0	P. aeruginosa
F1S1R1D1B2P5G01	SH040221x1x57	0	473	345.8	328.50999999999993-363.09	494	0	0	0	0	0	0	0	0	P. aeruginosa
F1S1R1D1B2P5G01	SH040221x1x79	0	468	338.1	321.19499999999994-355.005	483	0	0	0	0	0	0	0	0	P. aeruginosa
F1S1R1D1B2P5G01	SH040221x2x21	1	47	313.6	297.91999999999996-329.28	448	0	0	0	1	0	0	0	0	P. aeruginosa
F1S1R1D1B2P5G01	SH040221x2x32	0	953	315.7	299.91499999999996-331.485	451	0	0	0	0	0	0	0	0	P. aeruginosa
F1S1R1D1B2P5G01	SH040221x2x75	0	480	305.9	290.60499999999996-321.195	437	0	0	0	0	0	0	0	0	P. aeruginosa
F1S1R1D1B2P5G01	SH040221x2x83	0	369	303.1	287.94499999999994-318.255	433	0	0	0	0	0	0	0	0	P. aeruginosa
F1S1R1D1B2P5G01	SH040321x2x06	1	62	95.9	91.10499999999999-100.695	137	0	0	0	1	0	1	1	1	P. aeruginosa
F1S1R1D1B2P5G01	SH040321x2x23	1	71	89.6	85.11999999999999-94.08	128	0	0	0	1	0	1	1	1	P. aeruginosa
F1S1R1D1B2P5G01	SH040321x2x34	0	409	88.19999999999999	83.78999999999999-92.60999999999999	126	0	0	0	0	0	0	0	0	P. aeruginosa
F1S1R1D1B2P5G01	SH040321x2x36	0	447	88.89999999999999	84.45499999999998-93.345	127	0	0	0	0	0	0	0	0	P. aeruginosa
F1S1R1D1B2P5G01	SH040321x2x63	0	289	82.6	78.46999999999998-86.73	118	0	0	0	0	0	0	0	0	P. aeruginosa
F1S1R1D1B2P5G01	SH060521x1x55	0	359	8.399999999999999	7.979999999999999-8.819999999999999	12	0	0	0	0	0	0	0	0	P. aeruginosa
F1S1R1D1B2P5G01	SH061021x1x66	0	445	115.5	109.72499999999998-121.27499999999999	165	0	0	0	0	0	0	0	0	P. aeruginosa
F1S1R1D1B2P5G01	SH081020x1x83	1	56	256.9	244.05499999999998-269.745	367	0	0	0	1	0	0	0	0	P. aeruginosa
F1S1R1D1B2P5G01	SH081020x1x91	1	56	253.4	240.72999999999996-266.07	362	0	0	0	1	0	0	0	1	P. aeruginosa
F1S1R1D1B2P5G01	SH081020x2x67	0	426	249.9	237.40499999999997-262.395	357	0	0	0	0	0	0	0	0	P. aeruginosa
F1S1R1D1B2P5G01	SH081020x2x72	1	56	247.1	234.74499999999998-259.455	353	0	0	0	1	0	0	0	1	P. aeruginosa
F1S1R1D1B2P5G01	SH090321x1x92	0	801	70.0	66.5-73.5	100	0	0	0	0	0	0	0	0	P. aeruginosa
F1S1R1D1B2P5G01	SH140421x1x19	0	346	9.1	8.645-9.555	13	0	0	0	0	0	0	0	0	P. aeruginosa
F1S1R1D1B2P5G01	SH140421x1x34	0	347	9.1	8.645-9.555	13	0	0	0	0	0	0	0	0	P. aeruginosa
F1S1R1D1B2P5G01	SH150921x2x14	1	54	67.19999999999999	63.83999999999999-70.55999999999999	96	0	0	0	1	0	1	1	1	P. aeruginosa
F1S1R1D1B2P5G01	SH150921x2x72	1	44	69.3	65.835-72.765	99	0	0	0	1	0	1	1	1	P. aeruginosa
F1S1R1D1B2P5G01	SH158x23	1	51	268.1	254.69499999999996-281.505	383	0	0	0	1	0	0	0	0	P. aeruginosa
F1S1R1D1B2P5G01	SH159x67	0	443	272.3	258.68499999999995-285.91499999999996	389	0	0	0	0	0	0	0	0	P. aeruginosa
F1S1R1D1B2P5G01	SH161121x2x4	0	467	144.9	137.65499999999997-152.14499999999998	207	0	0	0	0	0	0	0	0	P. aeruginosa
F1S1R1D1B2P5G01	SH162x44	0	457	277.9	264.00499999999994-291.795	397	0	0	0	0	0	0	0	0	P. aeruginosa
F1S1R1D1B2P5G01	SH170321x2x28	0	456	42.7	40.56499999999999-44.835	61	0	0	0	0	0	0	0	0	P. aeruginosa
F1S1R1D1B2P5G01	SH171220x2x24	1	79	252.0	239.39999999999995-264.59999999999997	360	0	0	0	1	0	0	0	1	P. aeruginosa
F1S1R1D1B2P5G01	SH171x36	0	1298	301.0	285.95-316.05	430	0	0	0	0	0	0	0	0	P. aeruginosa
F1S1R1D1B2P5G01	SH181120x2x76	0	785	130.9	124.355-137.44500000000002	187	0	0	0	0	0	0	0	0	P. aeruginosa
F1S1R1D1B2P5G01	SH181120x2x93	1	59	116.9	111.05499999999999-122.74499999999999	167	0	0	0	1	0	1	1	1	P. aeruginosa
F1S1R1D1B2P5G01	SH182x42	0	672	322.0	305.9-338.1	460	0	0	0	0	0	0	0	0	P. aeruginosa
F1S1R1D1B2P5G01	SH184x49	0	1363	324.8	308.55999999999995-341.03999999999996	464	0	0	0	0	0	0	0	0	P. aeruginosa
F1S1R1D1B2P5G01	SH194X17	0	451	354.9	337.155-372.645	507	0	0	0	0	0	0	0	0	P. aeruginosa
F1S1R1D1B2P5G01	SH200921x1x59	0	449	80.5	76.475-84.525	115	0	0	0	0	0	0	0	0	P. aeruginosa
F1S1R1D1B2P5G01	SH200921x1x6	0	361	74.19999999999999	70.48999999999998-77.91	106	0	0	0	0	0	0	0	0	P. aeruginosa
F1S1R1D1B2P5G01	SH200921x2x15	0	231	85.39999999999999	81.12999999999998-89.67	122	0	0	0	0	0	0	0	0	P. aeruginosa
F1S1R1D1B2P5G01	SH207x46	1	370	383.6	364.41999999999996-402.78	548	0	0	0	0	0	0	0	0	P. aeruginosa
F1S1R1D1B2P5G01	SH208x41	0	1720	387.1	367.74499999999995-406.455	553	0	0	0	0	0	0	0	0	P. aeruginosa
F1S1R1D1B2P5G01	SH211020x1x14	0	302	228.9	217.45499999999996-240.345	327	0	0	0	0	0	0	0	0	P. aeruginosa
F1S1R1D1B2P5G01	SH211020x2x65	0	1701	260.4	247.37999999999997-273.42	372	0	0	0	0	0	0	0	0	P. aeruginosa
F1S1R1D1B2P5G01	SH211020x2x82	0	459	266.0	252.7-279.3	380	0	0	0	0	0	0	0	0	P. aeruginosa
F1S1R1D1B2P5G01	SH211020x2x94	0	456	288.4	273.97999999999996-302.82	412	0	0	0	0	0	0	0	0	P. aeruginosa
F1S1R1D1B2P5G01	SH220222x1x20	1	51	210.0	199.5-220.5	300	0	0	0	1	0	0	0	1	P. aeruginosa
F1S1R1D1B2P5G01	SH220222x1x54	0	451	213.5	202.825-224.175	305	0	0	0	0	0	0	0	0	P. aeruginosa
F1S1R1D1B2P5G01	SH220222x1x64	0	450	215.6	204.82-226.38	308	0	0	0	0	0	0	0	0	P. aeruginosa
F1S1R1D1B2P5G01	SH220422x1x22	0	301	250.6	238.07-263.13	358	0	0	0	0	0	0	0	0	P. aeruginosa
F1S1R1D1B2P5G01	SH220422x2x69	1	61	261.1	248.04499999999996-274.155	373	0	0	0	1	0	0	0	0	P. aeruginosa
F1S1R1D1B2P5G01	SH220921x1x24	1	54	93.1	88.445-97.755	133	0	0	0	1	0	1	1	1	P. aeruginosa
F1S1R1D1B2P5G01	SH220921x1x67	0	449	98.7	93.76499999999999-103.63499999999999	141	0	0	0	0	0	0	0	0	P. aeruginosa
F1S1R1D1B2P5G01	SH220921x1x70	0	459	96.6	91.77-101.42999999999999	138	0	0	0	0	0	0	0	0	P. aeruginosa
F1S1R1D1B2P5G01	SH220921x1x75	0	359	99.4	94.42999999999999-104.36999999999999	142	0	0	0	0	0	0	0	0	P. aeruginosa
F1S1R1D1B2P5G01	SH220921x2x81	1	57	107.1	101.74499999999999-112.455	153	0	0	0	1	0	1	1	1	P. aeruginosa
F1S1R1D1B2P5G01	SH221020x2x42	0	729	289.8	275.30999999999995-304.28999999999996	414	0	0	0	0	0	0	0	0	P. aeruginosa
F1S1R1D1B2P5G01	SH221x59	0	469	416.5	395.67499999999995-437.32500000000005	595	0	0	0	0	0	0	0	0	P. aeruginosa
F1S1R1D1B2P5G01	SH225x51	1	52	429.1	407.6449999999999-450.555	613	0	0	0	1	0	0	0	0	P. aeruginosa
F1S1R1D1B2P5G01	SH228skumx03	1	448	428.4	406.97999999999996-449.82	612	0	0	0	0	0	0	0	0	P. aeruginosa
F1S1R1D1B2P5G01	SH229x13	1	446	431.2	409.64-452.76	616	0	0	0	0	0	0	0	0	P. aeruginosa
F1S1R1D1B2P5G01	SH230321x2x10	0	291	31.5	29.924999999999994-33.074999999999996	45	0	0	0	0	0	0	0	0	P. aeruginosa
F1S1R1D1B2P5G01	SH230321x2x37	0	46	30.8	29.259999999999994-32.339999999999996	44	0	0	0	1	0	0	0	0	P. aeruginosa
F1S1R1D1B2P5G01	SH230920x2x90	0	678	151.9	144.30499999999998-159.49499999999998	217	0	0	0	0	0	0	0	0	P. aeruginosa
F1S1R1D1B2P5G01	SH250322x1x35	1	108	243.6	231.42-255.78	348	0	0	0	0	0	0	0	1	P. aeruginosa
F1S1R1D1B2P5G01	SH250322x1x44	0	449	245.0	232.74999999999997-257.25	350	0	0	0	0	0	0	0	0	P. aeruginosa
F1S1R1D1B2P5G01	SH260321x1x12	0	101	25.9	24.604999999999997-27.195	37	0	0	0	0	0	0	0	0	P. aeruginosa
F1S1R1D1B2P5G01	SH260321x2x41	0	46	14.0	13.299999999999999-14.700000000000001	20	0	0	0	1	0	0	0	0	P. aeruginosa
F1S1R1D1B2P5G01	SH260321x2x69	0	446	9.1	8.645-9.555	13	0	0	0	0	0	0	0	0	P. aeruginosa
F1S1R1D1B2P5G01	SH260321x2x96	0	54	9.8	9.309999999999999-10.29	14	0	0	0	1	0	0	0	0	P. aeruginosa
F1S1R1D1B2P5G01	SH280122x1x62	1	63	196.0	186.2-205.8	280	0	0	0	1	0	0	0	1	P. aeruginosa
F1S1R1D1B2P5G01	SH300920x2x82	1	69	200.2	190.18999999999997-210.21	286	0	0	0	1	0	0	0	1	P. aeruginosa
F1S1R1D1B3P1A07	F1S1R1D1B3P3G04	0	171	1.4	1.3299999999999998-1.47	2	0	0	0	0	0	0	0	0	P. aeruginosa
F1S1R1D1B3P1A07	F1S1R1D1B3P4A05	0	585	3.5	3.3249999999999997-3.6750000000000003	5	0	0	0	0	0	0	0	0	P. aeruginosa
F1S1R1D1B3P1A07	F1S1R1D1B3P4A09	0	437	8.399999999999999	7.979999999999999-8.819999999999999	12	0	0	0	0	0	0	0	0	P. aeruginosa
F1S1R1D1B3P1A07	F1S1R1D1B3P5A10	0	166	7.699999999999999	7.314999999999999-8.084999999999999	11	0	0	0	0	0	0	0	0	P. aeruginosa
F1S1R1D1B3P1A07	F1S1R1D1B3P5H03	0	1298	3.5	3.3249999999999997-3.6750000000000003	5	0	0	0	0	0	0	0	0	P. aeruginosa
F1S1R1D1B3P1A07	F1S1R1D1B4P2H01	0	403	11.2	10.639999999999999-11.76	16	0	0	0	0	0	0	0	0	P. aeruginosa
F1S1R1D1B3P1A07	F1S1R1D1B4P4A08	0	58	17.5	16.625-18.375	25	0	0	0	1	0	0	0	0	P. aeruginosa
F1S1R1D1B3P1A07	F1S1R1D1B4P4B08	0	64	17.5	16.625-18.375	25	0	0	0	1	0	0	0	0	P. aeruginosa
F1S1R1D1B3P1A07	F1S1R1D1B4P5D09	0	567	20.3	19.284999999999997-21.314999999999998	29	0	0	0	0	0	0	0	0	P. aeruginosa
F1S1R1D1B3P1A07	F1S1R1D2B1P2B03	0	409	24.5	23.275-25.725	35	0	0	0	0	0	0	0	0	P. aeruginosa
F1S1R1D1B3P1A07	F1S1R1D2B1P2C09	0	409	24.5	23.275-25.725	35	0	0	0	0	0	0	0	0	P. aeruginosa
F1S1R1D1B3P1A07	F1S1R1D2B2P3B11	0	167	39.9	37.904999999999994-41.895	57	0	0	0	0	0	0	0	0	P. aeruginosa
F1S1R1D1B3P1A07	F1S1R1D2B3P1G10	0	408	44.8	42.559999999999995-47.04	64	0	0	0	0	0	0	0	0	P. aeruginosa
F1S1R1D1B3P1A07	F1S1R1D2B3P3F06	0	194	46.9	44.555-49.245	67	0	0	0	0	0	0	0	0	P. aeruginosa
F1S1R1D1B3P1A07	F1S1R1D2B4P1G09	0	167	54.6	51.86999999999999-57.33	78	0	0	0	0	0	0	0	0	P. aeruginosa
F1S1R1D1B3P1A07	F1S1R1D2B4P3C06	0	167	59.49999999999999	56.52499999999999-62.474999999999994	85	0	0	0	0	0	0	0	0	P. aeruginosa
F1S1R1D1B3P1A07	F1S1R1D2B4P3E06	0	167	59.49999999999999	56.52499999999999-62.474999999999994	85	0	0	0	0	0	0	0	0	P. aeruginosa
F1S1R1D1B3P1A07	F1S1R1D2B4P4E02	0	403	59.49999999999999	56.52499999999999-62.474999999999994	85	0	0	0	0	0	0	0	0	P. aeruginosa
F1S1R1D1B3P1A07	F1S1R1D2B4P5A10	0	167	64.39999999999999	61.179999999999986-67.61999999999999	92	0	0	0	0	0	0	0	0	P. aeruginosa
F1S1R1D1B3P1A07	F1S1R1D2B4P5B10	0	167	64.39999999999999	61.179999999999986-67.61999999999999	92	0	0	0	0	0	0	0	0	P. aeruginosa
F1S1R1D1B3P1A07	F1S1R1D3B1P2A05	0	258	64.39999999999999	61.179999999999986-67.61999999999999	92	0	0	0	0	0	0	0	0	P. aeruginosa
F1S1R1D1B3P1A07	F1S1R1D3B1P2A06	0	274	65.1	61.84499999999999-68.355	93	0	0	0	0	0	0	0	0	P. aeruginosa
F1S1R1D1B3P1A07	F1S1R1D3B1P2C06	0	278	65.1	61.84499999999999-68.355	93	0	0	0	0	0	0	0	0	P. aeruginosa
F1S1R1D1B3P1A07	F1S1R1D3B1P2D05	0	251	64.39999999999999	61.179999999999986-67.61999999999999	92	0	0	0	0	0	0	0	0	P. aeruginosa
F1S1R1D1B3P1A07	F1S1R1D3B1P2D11	0	167	66.5	63.175-69.825	95	0	0	0	0	0	0	0	0	P. aeruginosa
F1S1R1D1B3P1A07	F1S1R1D3B1P2G09	0	242	64.39999999999999	61.179999999999986-67.61999999999999	92	0	0	0	0	0	0	0	0	P. aeruginosa
F1S1R1D1B3P1A07	F1S1R1D3B1P3G01	0	167	69.3	65.835-72.765	99	0	0	0	0	0	0	0	0	P. aeruginosa
F1S1R1D1B3P1A07	F1S1R1D3B1P5B10	0	167	74.19999999999999	70.48999999999998-77.91	106	0	0	0	0	0	0	0	0	P. aeruginosa
F1S1R1D1B3P1A07	F1S1R1D3B2P1B04	0	167	74.19999999999999	70.48999999999998-77.91	106	0	0	0	0	0	0	0	0	P. aeruginosa
F1S1R1D1B3P1A07	F1S1R1D3B2P1D12	0	168	74.19999999999999	70.48999999999998-77.91	106	0	0	0	0	0	0	0	0	P. aeruginosa
F1S1R1D1B3P1A07	F1S1R1D3B2P1F05	0	194	74.19999999999999	70.48999999999998-77.91	106	0	0	0	0	0	0	0	0	P. aeruginosa
F1S1R1D1B3P1A07	F1S1R1D3B2P1H04	0	167	74.19999999999999	70.48999999999998-77.91	106	0	0	0	0	0	0	0	0	P. aeruginosa
F1S1R1D1B3P1A07	F1S1R1D3B2P2A08	1	78	78.39999999999999	74.47999999999999-82.32	112	0	0	0	1	0	1	1	1	P. aeruginosa
F1S1R1D1B3P1A07	F1S1R1D3B2P3A07	0	168	79.1	75.145-83.05499999999999	113	0	0	0	0	0	0	0	0	P. aeruginosa
F1S1R1D1B3P1A07	F1S1R1D3B2P5B08	0	168	84.0	79.8-88.2	120	0	0	0	0	0	0	0	0	P. aeruginosa
F1S1R1D1B3P1A07	F1S1R1D3B2P5G04	1	45	83.3	79.13499999999999-87.465	119	0	0	0	1	0	1	1	1	P. aeruginosa
F1S1R1D1B3P1A07	F1S1R1D3B2P5G05	0	186	80.5	76.475-84.525	115	0	0	0	0	0	0	0	0	P. aeruginosa
F1S1R1D1B3P1A07	F1S1R1D3B3P1F11	0	167	88.19999999999999	83.78999999999999-92.60999999999999	126	0	0	0	0	0	0	0	0	P. aeruginosa
F1S1R1D1B3P1A07	F1S1R1D3B3P2A10	0	413	89.6	85.11999999999999-94.08	128	0	0	0	0	0	0	0	0	P. aeruginosa
F1S1R1D1B3P1A07	F1S1R1D3B3P2C04	0	388	88.19999999999999	83.78999999999999-92.60999999999999	126	0	0	0	0	0	0	0	0	P. aeruginosa
F1S1R1D1B3P1A07	F1S1R1D3B3P2H09	0	413	89.6	85.11999999999999-94.08	128	0	0	0	0	0	0	0	0	P. aeruginosa
F1S1R1D1B3P1A07	F1S1R1D3B3P3A10	0	441	91.0	86.45-95.55	130	0	0	0	0	0	0	0	0	P. aeruginosa
F1S1R1D1B3P1A07	F1S1R1D3B3P3G05	0	273	91.7	87.11499999999998-96.285	131	0	0	0	0	0	0	0	0	P. aeruginosa
F1S1R1D1B3P1A07	F1S1R1D3B3P4A05	0	167	93.8	89.11-98.49	134	0	0	0	0	0	0	0	0	P. aeruginosa
F1S1R1D1B3P1A07	F1S1R1D3B3P4C08	0	167	93.8	89.11-98.49	134	0	0	0	0	0	0	0	0	P. aeruginosa
F1S1R1D1B3P1A07	F1S1R1D3B3P4E08	0	167	93.8	89.11-98.49	134	0	0	0	0	0	0	0	0	P. aeruginosa
F1S1R1D1B3P1A07	F1S1R1D3B3P4F06	0	168	93.8	89.11-98.49	134	0	0	0	0	0	0	0	0	P. aeruginosa
F1S1R1D1B3P1A07	F1S1R1D3B3P4G04	0	167	93.8	89.11-98.49	134	0	0	0	0	0	0	0	0	P. aeruginosa
F1S1R1D1B3P1A07	F1S1R1D3B3P4H04	0	167	93.8	89.11-98.49	134	0	0	0	0	0	0	0	0	P. aeruginosa
F1S1R1D1B3P1A07	F1S1R1D3B3P5G11	1	45	95.2	90.43999999999998-99.96	136	0	0	0	1	0	1	1	1	P. aeruginosa
F1S1R1D1B3P1A07	F1S1R1D3B4P1A07	1	44	98.0	93.1-102.9	140	0	0	0	1	0	1	1	1	P. aeruginosa
F1S1R1D1B3P1A07	F1S1R1D3B4P1A10	0	168	98.7	93.76499999999999-103.63499999999999	141	0	0	0	0	0	0	0	0	P. aeruginosa
F1S1R1D1B3P1A07	F1S1R1D3B4P1H09	0	167	98.7	93.76499999999999-103.63499999999999	141	0	0	0	0	0	0	0	0	P. aeruginosa
F1S1R1D1B3P1A07	F1S1R1D3B4P1H10	0	167	98.7	93.76499999999999-103.63499999999999	141	0	0	0	0	0	0	0	0	P. aeruginosa
F1S1R1D1B3P1A07	F1S1R1D3B4P4B12	0	168	104.3	99.085-109.515	149	0	0	0	0	0	0	0	0	P. aeruginosa
F1S1R1D1B3P1A07	F1S1R1D3B4P4D03	0	167	104.3	99.085-109.515	149	0	0	0	0	0	0	0	0	P. aeruginosa
F1S1R1D1B3P1A07	F1S1R1D3B4P5B01	0	404	103.6	98.41999999999999-108.78	148	0	0	0	0	0	0	0	0	P. aeruginosa
F1S1R1D1B3P1A07	F1S1R1D3B4P5E01	0	344	103.6	98.41999999999999-108.78	148	0	0	0	0	0	0	0	0	P. aeruginosa
F1S1R1D1B3P1A07	F1S1R1D3B4P5G08	0	315	103.6	98.41999999999999-108.78	148	0	0	0	0	0	0	0	0	P. aeruginosa
F1S1R1D1B3P1A07	F1S1R1D4B1P2D04	0	167	107.8	102.41-113.19	154	0	0	0	0	0	0	0	0	P. aeruginosa
F1S1R1D1B3P1A07	F1S1R1D4B1P2D05	0	167	107.8	102.41-113.19	154	0	0	0	0	0	0	0	0	P. aeruginosa
F1S1R1D1B3P1A07	F1S1R1D4B1P3E11	0	466	111.3	105.735-116.865	159	0	0	0	0	0	0	0	0	P. aeruginosa
F1S1R1D1B3P1A07	F1S1R1D4B1P4B11	0	523	114.8	109.05999999999999-120.54	164	0	0	0	0	0	0	0	0	P. aeruginosa
F1S1R1D1B3P1A07	F1S1R1D4B1P4B12	0	408	113.4	107.72999999999999-119.07	162	0	0	0	0	0	0	0	0	P. aeruginosa
F1S1R1D1B3P1A07	F1S1R1D4B1P4C12	0	411	113.4	107.72999999999999-119.07	162	0	0	0	0	0	0	0	0	P. aeruginosa
F1S1R1D1B3P1A07	F1S1R1D4B1P4D10	0	414	113.4	107.72999999999999-119.07	162	0	0	0	0	0	0	0	0	P. aeruginosa
F1S1R1D1B3P1A07	F1S1R1D4B1P4H09	0	408	113.4	107.72999999999999-119.07	162	0	0	0	0	0	0	0	0	P. aeruginosa
F1S1R1D1B3P1A07	F1S1R1D4B1P5B08	0	519	114.8	109.05999999999999-120.54	164	0	0	0	0	0	0	0	0	P. aeruginosa
F1S1R1D1B3P1A07	F1S1R1D4B1P5G06	0	408	113.4	107.72999999999999-119.07	162	0	0	0	0	0	0	0	0	P. aeruginosa
F1S1R1D1B3P1A07	F1S1R1D4B2P1A08	1	37	117.6	111.71999999999998-123.48	168	0	0	0	1	0	1	1	1	P. aeruginosa
F1S1R1D1B3P1A07	F1S1R1D4B2P1H12	0	476	119.7	113.71499999999999-125.68499999999999	171	0	0	0	0	0	0	0	0	P. aeruginosa
F1S1R1D1B3P1A07	F1S1R1D4B2P2G05	0	328	119.7	113.71499999999999-125.68499999999999	171	0	0	0	0	0	0	0	0	P. aeruginosa
F1S1R1D1B3P1A07	F1S1R1D4B2P2H05	0	268	119.7	113.71499999999999-125.68499999999999	171	0	0	0	0	0	0	0	0	P. aeruginosa
F1S1R1D1B3P1A07	F1S1R1D4B3P1C10	0	487	126.0	119.69999999999997-132.29999999999998	180	0	0	0	0	0	0	0	0	P. aeruginosa
F1S1R1D1B3P1A07	F1S1R1D4B3P3H01	0	461	129.5	123.02499999999999-135.975	185	0	0	0	0	0	0	0	0	P. aeruginosa
F1S1R1D1B3P1A07	F1S1R1D4B3P4B09	0	413	132.3	125.68499999999997-138.915	189	0	0	0	0	0	0	0	0	P. aeruginosa
F1S1R1D1B3P1A07	F1S1R1D4B4P1B01	0	179	136.5	129.67499999999998-143.32500000000002	195	0	0	0	0	0	0	0	0	P. aeruginosa
F1S1R1D1B3P1A07	F1S1R1D4B4P3F02	0	404	138.6	131.67-145.53	198	0	0	0	0	0	0	0	0	P. aeruginosa
F1S1R1D1B3P1A07	F1S1R1D4B4P4H12	0	413	145.6	138.32-152.88	208	0	0	0	0	0	0	0	0	P. aeruginosa
F1S1R1D1B3P1A07	F1S1R2D1B1P1E10	0	414	150.5	142.975-158.025	215	0	0	0	0	0	0	0	0	P. aeruginosa
F1S1R1D1B3P1A07	F1S1R2D1B1P1F10	0	413	150.5	142.975-158.025	215	0	0	0	0	0	0	0	0	P. aeruginosa
F1S1R1D1B3P1A07	F1S1R2D1B1P2H11	0	174	153.3	145.635-160.96499999999997	219	0	0	0	0	0	0	0	0	P. aeruginosa
F1S1R1D1B3P1A07	F1S1R2D1B2P1B08	0	1809	160.3	152.28499999999997-168.315	229	0	0	0	0	0	0	0	0	P. aeruginosa
F1S1R1D1B3P1A07	F1S1R2D1B2P1D01	0	567	160.3	152.28499999999997-168.315	229	0	0	0	0	0	0	0	0	P. aeruginosa
F1S1R1D1B3P1A07	F1S1R2D1B2P2A08	0	414	160.3	152.28499999999997-168.315	229	0	0	0	0	0	0	0	0	P. aeruginosa
F1S1R1D1B3P1A07	F1S1R2D1B2P3B03	0	922	165.2	156.93999999999997-173.46	236	0	0	0	0	0	0	0	0	P. aeruginosa
F1S1R1D1B3P1A07	F1S1R2D1B2P3F03	0	183	165.2	156.93999999999997-173.46	236	0	0	0	0	0	0	0	0	P. aeruginosa
F1S1R1D1B3P1A07	F1S1R2D1B3P1F07	0	403	175.0	166.25-183.75	250	0	0	0	0	0	0	0	0	P. aeruginosa
F1S1R1D1B3P1A07	F1S1R2D1B3P1H11	0	415	176.4	167.57999999999998-185.21999999999997	252	0	0	0	0	0	0	0	0	P. aeruginosa
F1S1R1D1B3P1A07	F1S1R2D1B4P1A07	0	419	189.0	179.54999999999998-198.45000000000002	270	0	0	0	0	0	0	0	0	P. aeruginosa
F1S1R1D1B3P1A07	F1S1R2D1B4P4F01	1	165	196.7	186.86499999999998-206.535	281	0	0	0	0	0	0	0	1	P. aeruginosa
F1S1R1D1B3P1A07	F1S1R2D1B4P4G12	0	420	198.8	188.85999999999999-208.73999999999998	284	0	0	0	0	0	0	0	0	P. aeruginosa
F1S1R1D1B3P1A07	F1S1R2D2B1P1D09	0	433	203.0	192.85-213.15	290	0	0	0	0	0	0	0	0	P. aeruginosa
F1S1R1D1B3P1A07	F1S1R2D2B1P3A12	0	447	206.5	196.17499999999998-216.82500000000002	295	0	0	0	0	0	0	0	0	P. aeruginosa
F1S1R1D1B3P1A07	F1S1R2D2B2P2A11	0	414	216.3	205.48499999999999-227.11499999999998	309	0	0	0	0	0	0	0	0	P. aeruginosa
F1S1R1D1B3P1A07	F1S1R2D2B2P2B08	1	174	214.2	203.48999999999998-224.91	306	0	0	0	0	0	0	0	1	P. aeruginosa
F1S1R1D1B3P1A07	F1S1R2D2B2P4G06	1	182	220.5	209.475-231.525	315	0	0	0	0	0	0	0	1	P. aeruginosa
F1S1R1D1B3P1A07	F1S1R2D2B3P2B07	1	159	226.1	214.795-237.405	323	0	0	0	0	0	0	0	1	P. aeruginosa
F1S1R1D1B3P1A07	F1S1R2D2B3P2C03	1	159	226.1	214.795-237.405	323	0	0	0	0	0	0	0	1	P. aeruginosa
F1S1R1D1B3P1A07	F1S1R2D2B3P3D02	0	418	228.9	217.45499999999996-240.345	327	0	0	0	0	0	0	0	0	P. aeruginosa
F1S1R1D1B3P1A07	F1S1R2D2B3P3F12	1	158	226.1	214.795-237.405	323	0	0	0	0	0	0	0	1	P. aeruginosa
F1S1R1D1B3P1A07	F1S1R2D2B3P3G12	1	158	226.1	214.795-237.405	323	0	0	0	0	0	0	0	1	P. aeruginosa
F1S1R1D1B3P1A07	F1S1R2D2B3P5A08	1	168	236.6	224.76999999999998-248.43	338	0	0	0	0	0	0	0	1	P. aeruginosa
F1S1R1D1B3P1A07	F1S1R2D2B4P1D03	1	183	238.0	226.09999999999997-249.89999999999998	340	0	0	0	0	0	0	0	1	P. aeruginosa
F1S1R1D1B3P1A07	F1S1R2D2B4P3H02	1	182	242.2	230.08999999999997-254.31	346	0	0	0	0	0	0	0	1	P. aeruginosa
F1S1R1D1B3P1A07	F1S1R2D2B4P3H09	1	183	245.0	232.74999999999997-257.25	350	0	0	0	0	0	0	0	1	P. aeruginosa
F1S1R1D1B3P1A07	F1S1R2D2B4P4D06	0	445	247.8	235.40999999999997-260.19	354	0	0	0	0	0	0	0	0	P. aeruginosa
F1S1R1D1B3P1A07	F1S1R2D2B4P4E11	1	183	247.8	235.40999999999997-260.19	354	0	0	0	0	0	0	0	1	P. aeruginosa
F1S1R1D1B3P1A07	F1S1R2D2B4P5C10	1	171	250.6	238.07-263.13	358	0	0	0	0	0	0	0	1	P. aeruginosa
F1S1R1D1B3P1A07	F1S1R2D2B4P5G12	1	172	250.6	238.07-263.13	358	0	0	0	0	0	0	0	1	P. aeruginosa
F1S1R1D1B3P1A07	F1S1R2D3B1P4A05	1	184	259.7	246.71499999999997-272.685	371	0	0	0	0	0	0	0	0	P. aeruginosa
F1S1R1D1B3P1A07	F1S1R2D3B1P4H04	1	183	259.7	246.71499999999997-272.685	371	0	0	0	0	0	0	0	0	P. aeruginosa
F1S1R1D1B3P1A07	F1S1R2D3B1P5C07	1	274	261.8	248.71-274.89000000000004	374	0	0	0	0	0	0	0	0	P. aeruginosa
F1S1R1D1B3P1A07	F1S1R2D3B1P5E11	1	209	263.2	250.03999999999996-276.36	376	0	0	0	0	0	0	0	0	P. aeruginosa
F1S1R1D1B3P1A07	F1S1R2D3B1P5G05	1	185	261.1	248.04499999999996-274.155	373	0	0	0	0	0	0	0	0	P. aeruginosa
F1S1R1D1B3P1A07	F1S1R2D3B1P5H05	1	184	261.1	248.04499999999996-274.155	373	0	0	0	0	0	0	0	0	P. aeruginosa
F1S1R1D1B3P1A07	F1S1R2D3B2P1D04	1	49	265.3	252.035-278.565	379	0	0	0	1	0	0	0	0	P. aeruginosa
F1S1R1D1B3P1A07	F1S1R2D3B2P2G04	1	48	270.2	256.69-283.71	386	0	0	0	1	0	0	0	0	P. aeruginosa
F1S1R1D1B3P1A07	F1S1R2D3B2P2H02	1	183	267.4	254.02999999999997-280.77	382	0	0	0	0	0	0	0	0	P. aeruginosa
F1S1R1D1B3P1A07	F1S1R2D3B2P2H11	1	164	268.8	255.35999999999996-282.23999999999995	384	0	0	0	0	0	0	0	0	P. aeruginosa
F1S1R1D1B3P1A07	F1S1R2D3B2P2H12	0	413	271.6	258.02-285.17999999999995	388	0	0	0	0	0	0	0	0	P. aeruginosa
F1S1R1D1B3P1A07	F1S1R2D3B2P5D01	1	49	274.4	260.67999999999995-288.12	392	0	0	0	1	0	0	0	0	P. aeruginosa
F1S1R1D1B3P1A07	F1S1R2D3B2P5F06	1	174	275.1	261.34499999999997-288.85499999999996	393	0	0	0	0	0	0	0	0	P. aeruginosa
F1S1R1D1B3P1A07	F1S1R2D3B2P5F07	0	447	275.8	262.00999999999993-289.59	394	0	0	0	0	0	0	0	0	P. aeruginosa
F1S1R1D1B3P1A07	F1S1R2D3B2P5H01	1	183	275.1	261.34499999999997-288.85499999999996	393	0	0	0	0	0	0	0	0	P. aeruginosa
F1S1R1D1B3P1A07	F1S1R2D3B3P2B02	0	445	280.0	266.0-294.0	400	0	0	0	0	0	0	0	0	P. aeruginosa
F1S1R1D1B3P1A07	F1S1R2D3B3P2C07	1	48	282.1	267.99499999999995-296.205	403	0	0	0	1	0	0	0	0	P. aeruginosa
F1S1R1D1B3P1A07	F1S1R2D3B3P2F11	0	447	281.4	267.33-295.46999999999997	402	0	0	0	0	0	0	0	0	P. aeruginosa
F1S1R1D1B3P1A07	F1S1R2D3B3P3D12	1	284	284.9	270.655-299.145	407	0	0	0	0	0	0	0	0	P. aeruginosa
F1S1R1D1B3P1A07	F1S1R2D3B3P3E12	1	277	284.9	270.655-299.145	407	0	0	0	0	0	0	0	0	P. aeruginosa
F1S1R1D1B3P1A07	F1S1R2D3B3P4C03	0	420	286.3	271.98499999999996-300.61499999999995	409	0	0	0	0	0	0	0	0	P. aeruginosa
F1S1R1D1B3P1A07	F1S1R2D3B4P4G08	0	1648	296.1	281.29499999999996-310.905	423	0	0	0	0	0	0	0	0	P. aeruginosa
F1S1R1D1B3P1A07	kp_bs_193	0	408	188.3	178.88499999999996-197.715	269	0	0	0	0	0	0	0	0	P. aeruginosa
F1S1R1D1B3P1A07	kp_bs_206	0	408	256.9	244.05499999999998-269.745	367	0	0	0	0	0	0	0	0	P. aeruginosa
F1S1R1D1B3P1A07	kp_bs_209	0	408	263.2	250.03999999999996-276.36	376	0	0	0	0	0	0	0	0	P. aeruginosa
F1S1R1D1B3P1A07	SH010621x2x69	0	167	29.4	27.929999999999996-30.87	42	0	0	0	0	0	0	0	0	P. aeruginosa
F1S1R1D1B3P1A07	SH011020x2x82	0	520	149.8	142.30999999999997-157.29	214	0	0	0	0	0	0	0	0	P. aeruginosa
F1S1R1D1B3P1A07	SH011020x2x93	0	422	144.9	137.65499999999997-152.14499999999998	207	0	0	0	0	0	0	0	0	P. aeruginosa
F1S1R1D1B3P1A07	SH020921x1x6	0	165	39.9	37.904999999999994-41.895	57	0	0	0	0	0	0	0	0	P. aeruginosa
F1S1R1D1B3P1A07	SH020921x2x05	0	450	48.3	45.885-50.714999999999996	69	0	0	0	0	0	0	0	0	P. aeruginosa
F1S1R1D1B3P1A07	SH020921x2x31	0	442	49.7	47.214999999999996-52.184999999999995	71	0	0	0	0	0	0	0	0	P. aeruginosa
F1S1R1D1B3P1A07	SH030621x2x65_A00559	0	341	36.4	34.58-38.22	52	0	0	0	0	0	0	0	0	P. aeruginosa
F1S1R1D1B3P1A07	SH030621x2x88_A00559	0	425	136.5	129.67499999999998-143.32500000000002	195	0	0	0	0	0	0	0	0	P. aeruginosa
F1S1R1D1B3P1A07	SH031220x1x22	0	169	111.3	105.735-116.865	159	0	0	0	0	0	0	0	0	P. aeruginosa
F1S1R1D1B3P1A07	SH040221x1x42	1	172	353.5	335.825-371.175	505	0	0	0	0	0	0	0	0	P. aeruginosa
F1S1R1D1B3P1A07	SH040221x1x57	1	355	350.0	332.5-367.5	500	0	0	0	0	0	0	0	0	P. aeruginosa
F1S1R1D1B3P1A07	SH040221x1x79	1	186	342.3	325.18499999999995-359.41499999999996	489	0	0	0	0	0	0	0	0	P. aeruginosa
F1S1R1D1B3P1A07	SH040221x2x21	0	407	317.8	301.90999999999997-333.68999999999994	454	0	0	0	0	0	0	0	0	P. aeruginosa
F1S1R1D1B3P1A07	SH040221x2x32	0	952	319.9	303.905-335.895	457	0	0	0	0	0	0	0	0	P. aeruginosa
F1S1R1D1B3P1A07	SH040221x2x75	1	198	310.1	294.59499999999997-325.60499999999996	443	0	0	0	0	0	0	0	0	P. aeruginosa
F1S1R1D1B3P1A07	SH040221x2x83	0	329	307.3	291.93499999999995-322.66499999999996	439	0	0	0	0	0	0	0	0	P. aeruginosa
F1S1R1D1B3P1A07	SH040321x2x06	0	422	100.1	95.09499999999998-105.105	143	0	0	0	0	0	0	0	0	P. aeruginosa
F1S1R1D1B3P1A07	SH040321x2x23	1	60	93.8	89.11-98.49	134	0	0	0	1	0	1	1	1	P. aeruginosa
F1S1R1D1B3P1A07	SH040321x2x34	0	195	92.4	87.77999999999999-97.02	132	0	0	0	0	0	0	0	0	P. aeruginosa
F1S1R1D1B3P1A07	SH040321x2x36	0	165	93.1	88.445-97.755	133	0	0	0	0	0	0	0	0	P. aeruginosa
F1S1R1D1B3P1A07	SH040321x2x63	0	648	86.8	82.46-91.14	124	0	0	0	0	0	0	0	0	P. aeruginosa
F1S1R1D1B3P1A07	SH060521x1x55	0	319	4.199999999999999	3.9899999999999993-4.409999999999999	6	0	0	0	0	0	0	0	0	P. aeruginosa
F1S1R1D1B3P1A07	SH061021x1x66	0	163	111.3	105.735-116.865	159	0	0	0	0	0	0	0	0	P. aeruginosa
F1S1R1D1B3P1A07	SH081020x1x83	0	416	261.1	248.04499999999996-274.155	373	0	0	0	0	0	0	0	0	P. aeruginosa
F1S1R1D1B3P1A07	SH081020x1x91	0	416	257.6	244.71999999999994-270.47999999999996	368	0	0	0	0	0	0	0	0	P. aeruginosa
F1S1R1D1B3P1A07	SH081020x2x67	1	209	254.1	241.39499999999998-266.805	363	0	0	0	0	0	0	0	1	P. aeruginosa
F1S1R1D1B3P1A07	SH081020x2x72	0	416	251.3	238.73499999999999-263.865	359	0	0	0	0	0	0	0	0	P. aeruginosa
F1S1R1D1B3P1A07	SH090321x1x92	0	817	74.19999999999999	70.48999999999998-77.91	106	0	0	0	0	0	0	0	0	P. aeruginosa
F1S1R1D1B3P1A07	SH140421x1x19	0	326	13.3	12.634999999999998-13.965	19	0	0	0	0	0	0	0	0	P. aeruginosa
F1S1R1D1B3P1A07	SH140421x1x34	0	327	13.3	12.634999999999998-13.965	19	0	0	0	0	0	0	0	0	P. aeruginosa
F1S1R1D1B3P1A07	SH150921x2x14	0	416	62.99999999999999	59.84999999999999-66.14999999999999	90	0	0	0	0	0	0	0	0	P. aeruginosa
F1S1R1D1B3P1A07	SH150921x2x72	1	35	65.1	61.84499999999999-68.355	93	0	0	0	1	0	1	1	1	P. aeruginosa
F1S1R1D1B3P1A07	SH158x23	0	411	263.9	250.70499999999996-277.09499999999997	377	0	0	0	0	0	0	0	0	P. aeruginosa
F1S1R1D1B3P1A07	SH159x67	1	161	268.1	254.69499999999996-281.505	383	0	0	0	0	0	0	0	0	P. aeruginosa
F1S1R1D1B3P1A07	SH161121x2x4	0	349	140.7	133.665-147.73499999999999	201	0	0	0	0	0	0	0	0	P. aeruginosa
F1S1R1D1B3P1A07	SH162x44	0	339	273.7	260.015-287.385	391	0	0	0	0	0	0	0	0	P. aeruginosa
F1S1R1D1B3P1A07	SH170321x2x28	0	174	46.9	44.555-49.245	67	0	0	0	0	0	0	0	0	P. aeruginosa
F1S1R1D1B3P1A07	SH171220x2x24	0	439	256.2	243.39-269.01	366	0	0	0	0	0	0	0	0	P. aeruginosa
F1S1R1D1B3P1A07	SH171x36	0	1314	296.8	281.9599999999999-311.64	424	0	0	0	0	0	0	0	0	P. aeruginosa
F1S1R1D1B3P1A07	SH181120x2x76	0	565	135.1	128.345-141.855	193	0	0	0	0	0	0	0	0	P. aeruginosa
F1S1R1D1B3P1A07	SH181120x2x93	0	419	121.1	115.04499999999999-127.155	173	0	0	0	0	0	0	0	0	P. aeruginosa
F1S1R1D1B3P1A07	SH182x42	0	650	317.8	301.90999999999997-333.68999999999994	454	0	0	0	0	0	0	0	0	P. aeruginosa
F1S1R1D1B3P1A07	SH184x49	0	1724	320.6	304.56999999999994-336.63	458	0	0	0	0	0	0	0	0	P. aeruginosa
F1S1R1D1B3P1A07	SH194X17	0	428	350.7	333.16499999999996-368.235	501	0	0	0	0	0	0	0	0	P. aeruginosa
F1S1R1D1B3P1A07	SH200921x1x59	0	167	76.3	72.485-80.115	109	0	0	0	0	0	0	0	0	P. aeruginosa
F1S1R1D1B3P1A07	SH200921x1x6	0	321	70.0	66.5-73.5	100	0	0	0	0	0	0	0	0	P. aeruginosa
F1S1R1D1B3P1A07	SH200921x2x15	0	312	81.19999999999999	77.13999999999999-85.25999999999999	116	0	0	0	0	0	0	0	0	P. aeruginosa
F1S1R1D1B3P1A07	SH207x46	1	156	379.4	360.42999999999995-398.37	542	0	0	0	0	0	0	0	0	P. aeruginosa
F1S1R1D1B3P1A07	SH208x41	0	1601	382.9	363.75499999999994-402.045	547	0	0	0	0	0	0	0	0	P. aeruginosa
F1S1R1D1B3P1A07	SH211020x1x14	0	255	233.1	221.445-244.755	333	0	0	0	0	0	0	0	0	P. aeruginosa
F1S1R1D1B3P1A07	SH211020x2x65	0	1582	264.6	251.36999999999995-277.83	378	0	0	0	0	0	0	0	0	P. aeruginosa
F1S1R1D1B3P1A07	SH211020x2x82	0	341	270.2	256.69-283.71	386	0	0	0	0	0	0	0	0	P. aeruginosa
F1S1R1D1B3P1A07	SH211020x2x94	1	174	292.6	277.96999999999997-307.22999999999996	418	0	0	0	0	0	0	0	0	P. aeruginosa
F1S1R1D1B3P1A07	SH220222x1x20	1	40	205.8	195.50999999999996-216.09	294	0	0	0	1	0	0	0	1	P. aeruginosa
F1S1R1D1B3P1A07	SH220222x1x54	1	169	209.3	198.83499999999998-219.765	299	0	0	0	0	0	0	0	1	P. aeruginosa
F1S1R1D1B3P1A07	SH220222x1x64	1	168	211.4	200.82999999999996-221.97	302	0	0	0	0	0	0	0	1	P. aeruginosa
F1S1R1D1B3P1A07	SH220422x1x22	0	670	246.4	234.07999999999996-258.71999999999997	352	0	0	0	0	0	0	0	0	P. aeruginosa
F1S1R1D1B3P1A07	SH220422x2x69	0	421	256.9	244.05499999999998-269.745	367	0	0	0	0	0	0	0	0	P. aeruginosa
F1S1R1D1B3P1A07	SH220921x1x24	0	414	88.89999999999999	84.45499999999998-93.345	127	0	0	0	0	0	0	0	0	P. aeruginosa
F1S1R1D1B3P1A07	SH220921x1x67	0	167	94.5	89.77499999999999-99.22500000000001	135	0	0	0	0	0	0	0	0	P. aeruginosa
F1S1R1D1B3P1A07	SH220921x1x70	0	341	92.4	87.77999999999999-97.02	132	0	0	0	0	0	0	0	0	P. aeruginosa
F1S1R1D1B3P1A07	SH220921x1x75	0	721	95.2	90.43999999999998-99.96	136	0	0	0	0	0	0	0	0	P. aeruginosa
F1S1R1D1B3P1A07	SH220921x2x81	0	417	102.9	97.75499999999998-108.045	147	0	0	0	0	0	0	0	0	P. aeruginosa
F1S1R1D1B3P1A07	SH221020x2x42	0	759	294.0	279.3-308.7	420	0	0	0	0	0	0	0	0	P. aeruginosa
F1S1R1D1B3P1A07	SH221x59	1	187	412.3	391.68499999999995-432.91499999999996	589	0	0	0	0	0	0	0	0	P. aeruginosa
F1S1R1D1B3P1A07	SH225x51	1	411	424.9	403.655-446.145	607	0	0	0	0	0	0	0	0	P. aeruginosa
F1S1R1D1B3P1A07	SH228skumx03	1	166	424.2	402.98999999999995-445.41	606	0	0	0	0	0	0	0	0	P. aeruginosa
F1S1R1D1B3P1A07	SH229x13	1	164	427.0	405.65-448.35	610	0	0	0	0	0	0	0	0	P. aeruginosa
F1S1R1D1B3P1A07	SH230321x2x10	0	244	35.7	33.91499999999999-37.485	51	0	0	0	0	0	0	0	0	P. aeruginosa
F1S1R1D1B3P1A07	SH230321x2x37	0	406	35.0	33.25-36.75	50	0	0	0	0	0	0	0	0	P. aeruginosa
F1S1R1D1B3P1A07	SH230920x2x90	0	537	156.1	148.295-163.905	223	0	0	0	0	0	0	0	0	P. aeruginosa
F1S1R1D1B3P1A07	SH250322x1x35	0	461	239.4	227.42999999999998-251.36999999999998	342	0	0	0	0	0	0	0	0	P. aeruginosa
F1S1R1D1B3P1A07	SH250322x1x44	1	167	240.8	228.75999999999996-252.84	344	0	0	0	0	0	0	0	1	P. aeruginosa
F1S1R1D1B3P1A07	SH260321x1x12	0	464	30.1	28.594999999999995-31.605	43	0	0	0	0	0	0	0	0	P. aeruginosa
F1S1R1D1B3P1A07	SH260321x2x41	0	407	18.2	17.29-19.11	26	0	0	0	0	0	0	0	0	P. aeruginosa
F1S1R1D1B3P1A07	SH260321x2x69	0	164	13.3	12.634999999999998-13.965	19	0	0	0	0	0	0	0	0	P. aeruginosa
F1S1R1D1B3P1A07	SH260321x2x96	0	414	14.0	13.299999999999999-14.700000000000001	20	0	0	0	0	0	0	0	0	P. aeruginosa
F1S1R1D1B3P1A07	SH280122x1x62	0	423	191.8	182.20999999999998-201.39	274	0	0	0	0	0	0	0	0	P. aeruginosa
F1S1R1D1B3P1A07	SH300920x2x82	0	429	204.4	194.17999999999998-214.61999999999998	292	0	0	0	0	0	0	0	0	P. aeruginosa
F1S1R1D1B3P1C12	F1S1R1D1B3P3G04	0	171	0.0	0.0-0.0	0	0	0	0	0	0	0	0	0	P. aeruginosa
F1S1R1D1B3P1C12	F1S1R1D1B3P4A05	0	585	2.1	1.9949999999999997-2.2049999999999996	3	0	0	0	0	0	0	0	0	P. aeruginosa
F1S1R1D1B3P1C12	F1S1R1D1B3P4A09	0	437	7.0	6.6499999999999995-7.3500000000000005	10	0	0	0	0	0	0	0	0	P. aeruginosa
F1S1R1D1B3P1C12	F1S1R1D1B3P5A10	0	166	6.3	5.984999999999999-6.615	9	0	0	0	0	0	0	0	0	P. aeruginosa
F1S1R1D1B3P1C12	F1S1R1D1B3P5H03	0	1298	2.1	1.9949999999999997-2.2049999999999996	3	0	0	0	0	0	0	0	0	P. aeruginosa
F1S1R1D1B3P1C12	F1S1R1D1B4P2H01	0	403	9.8	9.309999999999999-10.29	14	0	0	0	0	0	0	0	0	P. aeruginosa
F1S1R1D1B3P1C12	F1S1R1D1B4P4A08	0	58	16.1	15.294999999999996-16.904999999999998	23	0	0	0	1	0	0	0	0	P. aeruginosa
F1S1R1D1B3P1C12	F1S1R1D1B4P4B08	0	64	16.1	15.294999999999996-16.904999999999998	23	0	0	0	1	0	0	0	0	P. aeruginosa
F1S1R1D1B3P1C12	F1S1R1D1B4P5D09	0	567	18.9	17.955-19.845	27	0	0	0	0	0	0	0	0	P. aeruginosa
F1S1R1D1B3P1C12	F1S1R1D2B1P2B03	0	409	23.1	21.944999999999997-24.255	33	0	0	0	0	0	0	0	0	P. aeruginosa
F1S1R1D1B3P1C12	F1S1R1D2B1P2C09	0	409	23.1	21.944999999999997-24.255	33	0	0	0	0	0	0	0	0	P. aeruginosa
F1S1R1D1B3P1C12	F1S1R1D2B2P3B11	0	167	38.5	36.574999999999996-40.425000000000004	55	0	0	0	0	0	0	0	0	P. aeruginosa
F1S1R1D1B3P1C12	F1S1R1D2B3P1G10	0	408	43.4	41.23-45.57	62	0	0	0	0	0	0	0	0	P. aeruginosa
F1S1R1D1B3P1C12	F1S1R1D2B3P3F06	0	194	45.5	43.225-47.775	65	0	0	0	0	0	0	0	0	P. aeruginosa
F1S1R1D1B3P1C12	F1S1R1D2B4P1G09	0	167	53.2	50.53999999999999-55.86	76	0	0	0	0	0	0	0	0	P. aeruginosa
F1S1R1D1B3P1C12	F1S1R1D2B4P3C06	0	167	58.1	55.19499999999999-61.004999999999995	83	0	0	0	0	0	0	0	0	P. aeruginosa
F1S1R1D1B3P1C12	F1S1R1D2B4P3E06	0	167	58.1	55.19499999999999-61.004999999999995	83	0	0	0	0	0	0	0	0	P. aeruginosa
F1S1R1D1B3P1C12	F1S1R1D2B4P4E02	0	403	58.1	55.19499999999999-61.004999999999995	83	0	0	0	0	0	0	0	0	P. aeruginosa
F1S1R1D1B3P1C12	F1S1R1D2B4P5A10	0	167	62.99999999999999	59.84999999999999-66.14999999999999	90	0	0	0	0	0	0	0	0	P. aeruginosa
F1S1R1D1B3P1C12	F1S1R1D2B4P5B10	0	167	62.99999999999999	59.84999999999999-66.14999999999999	90	0	0	0	0	0	0	0	0	P. aeruginosa
F1S1R1D1B3P1C12	F1S1R1D3B1P2A05	0	258	62.99999999999999	59.84999999999999-66.14999999999999	90	0	0	0	0	0	0	0	0	P. aeruginosa
F1S1R1D1B3P1C12	F1S1R1D3B1P2A06	0	274	63.7	60.51499999999999-66.885	91	0	0	0	0	0	0	0	0	P. aeruginosa
F1S1R1D1B3P1C12	F1S1R1D3B1P2C06	0	278	63.7	60.51499999999999-66.885	91	0	0	0	0	0	0	0	0	P. aeruginosa
F1S1R1D1B3P1C12	F1S1R1D3B1P2D05	0	251	62.99999999999999	59.84999999999999-66.14999999999999	90	0	0	0	0	0	0	0	0	P. aeruginosa
F1S1R1D1B3P1C12	F1S1R1D3B1P2D11	0	167	65.1	61.84499999999999-68.355	93	0	0	0	0	0	0	0	0	P. aeruginosa
F1S1R1D1B3P1C12	F1S1R1D3B1P2G09	0	242	62.99999999999999	59.84999999999999-66.14999999999999	90	0	0	0	0	0	0	0	0	P. aeruginosa
F1S1R1D1B3P1C12	F1S1R1D3B1P3G01	0	167	67.89999999999999	64.505-71.29499999999999	97	0	0	0	0	0	0	0	0	P. aeruginosa
F1S1R1D1B3P1C12	F1S1R1D3B1P5B10	0	167	72.8	69.16-76.44	104	0	0	0	0	0	0	0	0	P. aeruginosa
F1S1R1D1B3P1C12	F1S1R1D3B2P1B04	0	167	72.8	69.16-76.44	104	0	0	0	0	0	0	0	0	P. aeruginosa
F1S1R1D1B3P1C12	F1S1R1D3B2P1D12	0	168	72.8	69.16-76.44	104	0	0	0	0	0	0	0	0	P. aeruginosa
F1S1R1D1B3P1C12	F1S1R1D3B2P1F05	0	194	72.8	69.16-76.44	104	0	0	0	0	0	0	0	0	P. aeruginosa
F1S1R1D1B3P1C12	F1S1R1D3B2P1H04	0	167	72.8	69.16-76.44	104	0	0	0	0	0	0	0	0	P. aeruginosa
F1S1R1D1B3P1C12	F1S1R1D3B2P2A08	1	78	77.0	73.14999999999999-80.85000000000001	110	0	0	0	1	0	1	1	1	P. aeruginosa
F1S1R1D1B3P1C12	F1S1R1D3B2P3A07	0	168	77.69999999999999	73.81499999999998-81.585	111	0	0	0	0	0	0	0	0	P. aeruginosa
F1S1R1D1B3P1C12	F1S1R1D3B2P5B08	0	168	82.6	78.46999999999998-86.73	118	0	0	0	0	0	0	0	0	P. aeruginosa
F1S1R1D1B3P1C12	F1S1R1D3B2P5G04	1	45	81.89999999999999	77.80499999999999-85.99499999999999	117	0	0	0	1	0	1	1	1	P. aeruginosa
F1S1R1D1B3P1C12	F1S1R1D3B2P5G05	0	186	79.1	75.145-83.05499999999999	113	0	0	0	0	0	0	0	0	P. aeruginosa
F1S1R1D1B3P1C12	F1S1R1D3B3P1F11	0	167	86.8	82.46-91.14	124	0	0	0	0	0	0	0	0	P. aeruginosa
F1S1R1D1B3P1C12	F1S1R1D3B3P2A10	0	413	88.19999999999999	83.78999999999999-92.60999999999999	126	0	0	0	0	0	0	0	0	P. aeruginosa
F1S1R1D1B3P1C12	F1S1R1D3B3P2C04	0	388	86.8	82.46-91.14	124	0	0	0	0	0	0	0	0	P. aeruginosa
F1S1R1D1B3P1C12	F1S1R1D3B3P2H09	0	413	88.19999999999999	83.78999999999999-92.60999999999999	126	0	0	0	0	0	0	0	0	P. aeruginosa
F1S1R1D1B3P1C12	F1S1R1D3B3P3A10	0	441	89.6	85.11999999999999-94.08	128	0	0	0	0	0	0	0	0	P. aeruginosa
F1S1R1D1B3P1C12	F1S1R1D3B3P3G05	0	273	90.3	85.785-94.815	129	0	0	0	0	0	0	0	0	P. aeruginosa
F1S1R1D1B3P1C12	F1S1R1D3B3P4A05	0	167	92.4	87.77999999999999-97.02	132	0	0	0	0	0	0	0	0	P. aeruginosa
F1S1R1D1B3P1C12	F1S1R1D3B3P4C08	0	167	92.4	87.77999999999999-97.02	132	0	0	0	0	0	0	0	0	P. aeruginosa
F1S1R1D1B3P1C12	F1S1R1D3B3P4E08	0	167	92.4	87.77999999999999-97.02	132	0	0	0	0	0	0	0	0	P. aeruginosa
F1S1R1D1B3P1C12	F1S1R1D3B3P4F06	0	168	92.4	87.77999999999999-97.02	132	0	0	0	0	0	0	0	0	P. aeruginosa
F1S1R1D1B3P1C12	F1S1R1D3B3P4G04	0	167	92.4	87.77999999999999-97.02	132	0	0	0	0	0	0	0	0	P. aeruginosa
F1S1R1D1B3P1C12	F1S1R1D3B3P4H04	0	167	92.4	87.77999999999999-97.02	132	0	0	0	0	0	0	0	0	P. aeruginosa
F1S1R1D1B3P1C12	F1S1R1D3B3P5G11	1	45	93.8	89.11-98.49	134	0	0	0	1	0	1	1	1	P. aeruginosa
F1S1R1D1B3P1C12	F1S1R1D3B4P1A07	1	44	96.6	91.77-101.42999999999999	138	0	0	0	1	0	1	1	1	P. aeruginosa
F1S1R1D1B3P1C12	F1S1R1D3B4P1A10	0	168	97.3	92.43499999999999-102.165	139	0	0	0	0	0	0	0	0	P. aeruginosa
F1S1R1D1B3P1C12	F1S1R1D3B4P1H09	0	167	97.3	92.43499999999999-102.165	139	0	0	0	0	0	0	0	0	P. aeruginosa
F1S1R1D1B3P1C12	F1S1R1D3B4P1H10	0	167	97.3	92.43499999999999-102.165	139	0	0	0	0	0	0	0	0	P. aeruginosa
F1S1R1D1B3P1C12	F1S1R1D3B4P4B12	0	168	102.9	97.75499999999998-108.045	147	0	0	0	0	0	0	0	0	P. aeruginosa
F1S1R1D1B3P1C12	F1S1R1D3B4P4D03	0	167	102.9	97.75499999999998-108.045	147	0	0	0	0	0	0	0	0	P. aeruginosa
F1S1R1D1B3P1C12	F1S1R1D3B4P5B01	0	404	102.2	97.08999999999999-107.30999999999999	146	0	0	0	0	0	0	0	0	P. aeruginosa
F1S1R1D1B3P1C12	F1S1R1D3B4P5E01	0	344	102.2	97.08999999999999-107.30999999999999	146	0	0	0	0	0	0	0	0	P. aeruginosa
F1S1R1D1B3P1C12	F1S1R1D3B4P5G08	0	315	102.2	97.08999999999999-107.30999999999999	146	0	0	0	0	0	0	0	0	P. aeruginosa
F1S1R1D1B3P1C12	F1S1R1D4B1P2D04	0	167	106.4	101.07999999999998-111.72	152	0	0	0	0	0	0	0	0	P. aeruginosa
F1S1R1D1B3P1C12	F1S1R1D4B1P2D05	0	167	106.4	101.07999999999998-111.72	152	0	0	0	0	0	0	0	0	P. aeruginosa
F1S1R1D1B3P1C12	F1S1R1D4B1P3E11	0	466	109.9	104.40499999999999-115.395	157	0	0	0	0	0	0	0	0	P. aeruginosa
F1S1R1D1B3P1C12	F1S1R1D4B1P4B11	0	523	113.4	107.72999999999999-119.07	162	0	0	0	0	0	0	0	0	P. aeruginosa
F1S1R1D1B3P1C12	F1S1R1D4B1P4B12	0	408	112.0	106.39999999999999-117.60000000000001	160	0	0	0	0	0	0	0	0	P. aeruginosa
F1S1R1D1B3P1C12	F1S1R1D4B1P4C12	0	411	112.0	106.39999999999999-117.60000000000001	160	0	0	0	0	0	0	0	0	P. aeruginosa
F1S1R1D1B3P1C12	F1S1R1D4B1P4D10	0	414	112.0	106.39999999999999-117.60000000000001	160	0	0	0	0	0	0	0	0	P. aeruginosa
F1S1R1D1B3P1C12	F1S1R1D4B1P4H09	0	408	112.0	106.39999999999999-117.60000000000001	160	0	0	0	0	0	0	0	0	P. aeruginosa
F1S1R1D1B3P1C12	F1S1R1D4B1P5B08	0	519	113.4	107.72999999999999-119.07	162	0	0	0	0	0	0	0	0	P. aeruginosa
F1S1R1D1B3P1C12	F1S1R1D4B1P5G06	0	408	112.0	106.39999999999999-117.60000000000001	160	0	0	0	0	0	0	0	0	P. aeruginosa
F1S1R1D1B3P1C12	F1S1R1D4B2P1A08	1	37	116.2	110.38999999999999-122.00999999999999	166	0	0	0	1	0	1	1	1	P. aeruginosa
F1S1R1D1B3P1C12	F1S1R1D4B2P1H12	0	476	118.3	112.38499999999999-124.215	169	0	0	0	0	0	0	0	0	P. aeruginosa
F1S1R1D1B3P1C12	F1S1R1D4B2P2G05	0	328	118.3	112.38499999999999-124.215	169	0	0	0	0	0	0	0	0	P. aeruginosa
F1S1R1D1B3P1C12	F1S1R1D4B2P2H05	0	268	118.3	112.38499999999999-124.215	169	0	0	0	0	0	0	0	0	P. aeruginosa
F1S1R1D1B3P1C12	F1S1R1D4B3P1C10	0	487	124.6	118.36999999999999-130.83	178	0	0	0	0	0	0	0	0	P. aeruginosa
F1S1R1D1B3P1C12	F1S1R1D4B3P3H01	0	461	128.1	121.695-134.505	183	0	0	0	0	0	0	0	0	P. aeruginosa
F1S1R1D1B3P1C12	F1S1R1D4B3P4B09	0	413	130.9	124.355-137.44500000000002	187	0	0	0	0	0	0	0	0	P. aeruginosa
F1S1R1D1B3P1C12	F1S1R1D4B4P1B01	0	179	135.1	128.345-141.855	193	0	0	0	0	0	0	0	0	P. aeruginosa
F1S1R1D1B3P1C12	F1S1R1D4B4P3F02	0	404	137.2	130.33999999999997-144.06	196	0	0	0	0	0	0	0	0	P. aeruginosa
F1S1R1D1B3P1C12	F1S1R1D4B4P4H12	0	413	144.2	136.98999999999998-151.41	206	0	0	0	0	0	0	0	0	P. aeruginosa
F1S1R1D1B3P1C12	F1S1R2D1B1P1E10	0	414	149.1	141.64499999999998-156.555	213	0	0	0	0	0	0	0	0	P. aeruginosa
F1S1R1D1B3P1C12	F1S1R2D1B1P1F10	0	413	149.1	141.64499999999998-156.555	213	0	0	0	0	0	0	0	0	P. aeruginosa
F1S1R1D1B3P1C12	F1S1R2D1B1P2H11	0	174	151.9	144.30499999999998-159.49499999999998	217	0	0	0	0	0	0	0	0	P. aeruginosa
F1S1R1D1B3P1C12	F1S1R2D1B2P1B08	0	1809	158.9	150.95499999999998-166.84499999999997	227	0	0	0	0	0	0	0	0	P. aeruginosa
F1S1R1D1B3P1C12	F1S1R2D1B2P1D01	0	567	158.9	150.95499999999998-166.84499999999997	227	0	0	0	0	0	0	0	0	P. aeruginosa
F1S1R1D1B3P1C12	F1S1R2D1B2P2A08	0	414	158.9	150.95499999999998-166.84499999999997	227	0	0	0	0	0	0	0	0	P. aeruginosa
F1S1R1D1B3P1C12	F1S1R2D1B2P3B03	0	922	163.8	155.60999999999999-171.98999999999998	234	0	0	0	0	0	0	0	0	P. aeruginosa
F1S1R1D1B3P1C12	F1S1R2D1B2P3F03	0	183	163.8	155.60999999999999-171.98999999999998	234	0	0	0	0	0	0	0	0	P. aeruginosa
F1S1R1D1B3P1C12	F1S1R2D1B3P1F07	0	403	173.6	164.92-182.28	248	0	0	0	0	0	0	0	0	P. aeruginosa
F1S1R1D1B3P1C12	F1S1R2D1B3P1H11	0	415	175.0	166.25-183.75	250	0	0	0	0	0	0	0	0	P. aeruginosa
F1S1R1D1B3P1C12	F1S1R2D1B4P1A07	0	419	187.6	178.22-196.98	268	0	0	0	0	0	0	0	0	P. aeruginosa
F1S1R1D1B3P1C12	F1S1R2D1B4P4F01	1	165	195.3	185.53499999999997-205.065	279	0	0	0	0	0	0	0	1	P. aeruginosa
F1S1R1D1B3P1C12	F1S1R2D1B4P4G12	0	420	197.4	187.52999999999997-207.26999999999998	282	0	0	0	0	0	0	0	0	P. aeruginosa
F1S1R1D1B3P1C12	F1S1R2D2B1P1D09	0	433	201.6	191.51999999999998-211.68	288	0	0	0	0	0	0	0	0	P. aeruginosa
F1S1R1D1B3P1C12	F1S1R2D2B1P3A12	0	447	205.1	194.845-215.355	293	0	0	0	0	0	0	0	0	P. aeruginosa
F1S1R1D1B3P1C12	F1S1R2D2B2P2A11	0	414	214.9	204.15499999999997-225.64499999999998	307	0	0	0	0	0	0	0	0	P. aeruginosa
F1S1R1D1B3P1C12	F1S1R2D2B2P2B08	1	174	212.8	202.15999999999997-223.44	304	0	0	0	0	0	0	0	1	P. aeruginosa
F1S1R1D1B3P1C12	F1S1R2D2B2P4G06	1	182	219.1	208.14499999999998-230.055	313	0	0	0	0	0	0	0	1	P. aeruginosa
F1S1R1D1B3P1C12	F1S1R2D2B3P2B07	1	159	224.7	213.46499999999997-235.935	321	0	0	0	0	0	0	0	1	P. aeruginosa
F1S1R1D1B3P1C12	F1S1R2D2B3P2C03	1	159	224.7	213.46499999999997-235.935	321	0	0	0	0	0	0	0	1	P. aeruginosa
F1S1R1D1B3P1C12	F1S1R2D2B3P3D02	0	418	227.5	216.12499999999997-238.87499999999997	325	0	0	0	0	0	0	0	0	P. aeruginosa
F1S1R1D1B3P1C12	F1S1R2D2B3P3F12	1	158	224.7	213.46499999999997-235.935	321	0	0	0	0	0	0	0	1	P. aeruginosa
F1S1R1D1B3P1C12	F1S1R2D2B3P3G12	1	158	224.7	213.46499999999997-235.935	321	0	0	0	0	0	0	0	1	P. aeruginosa
F1S1R1D1B3P1C12	F1S1R2D2B3P5A08	1	168	235.2	223.43999999999997-246.96	336	0	0	0	0	0	0	0	1	P. aeruginosa
F1S1R1D1B3P1C12	F1S1R2D2B4P1D03	1	183	236.6	224.76999999999998-248.43	338	0	0	0	0	0	0	0	1	P. aeruginosa
F1S1R1D1B3P1C12	F1S1R2D2B4P3H02	1	182	240.8	228.75999999999996-252.84	344	0	0	0	0	0	0	0	1	P. aeruginosa
F1S1R1D1B3P1C12	F1S1R2D2B4P3H09	1	183	243.6	231.42-255.78	348	0	0	0	0	0	0	0	1	P. aeruginosa
F1S1R1D1B3P1C12	F1S1R2D2B4P4D06	0	445	246.4	234.07999999999996-258.71999999999997	352	0	0	0	0	0	0	0	0	P. aeruginosa
F1S1R1D1B3P1C12	F1S1R2D2B4P4E11	1	183	246.4	234.07999999999996-258.71999999999997	352	0	0	0	0	0	0	0	1	P. aeruginosa
F1S1R1D1B3P1C12	F1S1R2D2B4P5C10	1	171	249.2	236.73999999999998-261.66	356	0	0	0	0	0	0	0	1	P. aeruginosa
F1S1R1D1B3P1C12	F1S1R2D2B4P5G12	1	172	249.2	236.73999999999998-261.66	356	0	0	0	0	0	0	0	1	P. aeruginosa
F1S1R1D1B3P1C12	F1S1R2D3B1P4A05	1	184	258.3	245.385-271.21500000000003	369	0	0	0	0	0	0	0	0	P. aeruginosa
F1S1R1D1B3P1C12	F1S1R2D3B1P4H04	1	183	258.3	245.385-271.21500000000003	369	0	0	0	0	0	0	0	0	P. aeruginosa
F1S1R1D1B3P1C12	F1S1R2D3B1P5C07	0	274	260.4	247.37999999999997-273.42	372	0	0	0	0	0	0	0	0	P. aeruginosa
F1S1R1D1B3P1C12	F1S1R2D3B1P5E11	1	209	261.8	248.71-274.89000000000004	374	0	0	0	0	0	0	0	0	P. aeruginosa
F1S1R1D1B3P1C12	F1S1R2D3B1P5G05	1	185	259.7	246.71499999999997-272.685	371	0	0	0	0	0	0	0	0	P. aeruginosa
F1S1R1D1B3P1C12	F1S1R2D3B1P5H05	1	184	259.7	246.71499999999997-272.685	371	0	0	0	0	0	0	0	0	P. aeruginosa
F1S1R1D1B3P1C12	F1S1R2D3B2P1D04	1	49	263.9	250.70499999999996-277.09499999999997	377	0	0	0	1	0	0	0	0	P. aeruginosa
F1S1R1D1B3P1C12	F1S1R2D3B2P2G04	1	48	268.8	255.35999999999996-282.23999999999995	384	0	0	0	1	0	0	0	0	P. aeruginosa
F1S1R1D1B3P1C12	F1S1R2D3B2P2H02	1	183	266.0	252.7-279.3	380	0	0	0	0	0	0	0	0	P. aeruginosa
F1S1R1D1B3P1C12	F1S1R2D3B2P2H11	1	164	267.4	254.02999999999997-280.77	382	0	0	0	0	0	0	0	0	P. aeruginosa
F1S1R1D1B3P1C12	F1S1R2D3B2P2H12	0	413	270.2	256.69-283.71	386	0	0	0	0	0	0	0	0	P. aeruginosa
F1S1R1D1B3P1C12	F1S1R2D3B2P5D01	1	49	273.0	259.34999999999997-286.65000000000003	390	0	0	0	1	0	0	0	0	P. aeruginosa
F1S1R1D1B3P1C12	F1S1R2D3B2P5F06	1	174	273.7	260.015-287.385	391	0	0	0	0	0	0	0	0	P. aeruginosa
F1S1R1D1B3P1C12	F1S1R2D3B2P5F07	0	447	274.4	260.67999999999995-288.12	392	0	0	0	0	0	0	0	0	P. aeruginosa
F1S1R1D1B3P1C12	F1S1R2D3B2P5H01	1	183	273.7	260.015-287.385	391	0	0	0	0	0	0	0	0	P. aeruginosa
F1S1R1D1B3P1C12	F1S1R2D3B3P2B02	0	445	278.6	264.66999999999996-292.53	398	0	0	0	0	0	0	0	0	P. aeruginosa
F1S1R1D1B3P1C12	F1S1R2D3B3P2C07	1	48	280.7	266.66499999999996-294.735	401	0	0	0	1	0	0	0	0	P. aeruginosa
F1S1R1D1B3P1C12	F1S1R2D3B3P2F11	0	447	280.0	266.0-294.0	400	0	0	0	0	0	0	0	0	P. aeruginosa
F1S1R1D1B3P1C12	F1S1R2D3B3P3D12	1	284	283.5	269.325-297.675	405	0	0	0	0	0	0	0	0	P. aeruginosa
F1S1R1D1B3P1C12	F1S1R2D3B3P3E12	1	277	283.5	269.325-297.675	405	0	0	0	0	0	0	0	0	P. aeruginosa
F1S1R1D1B3P1C12	F1S1R2D3B3P4C03	0	420	284.9	270.655-299.145	407	0	0	0	0	0	0	0	0	P. aeruginosa
F1S1R1D1B3P1C12	F1S1R2D3B4P4G08	0	1648	294.7	279.965-309.435	421	0	0	0	0	0	0	0	0	P. aeruginosa
F1S1R1D1B3P1C12	kp_bs_193	0	408	186.9	177.55499999999998-196.24499999999998	267	0	0	0	0	0	0	0	0	P. aeruginosa
F1S1R1D1B3P1C12	kp_bs_206	0	408	255.5	242.72499999999997-268.275	365	0	0	0	0	0	0	0	0	P. aeruginosa
F1S1R1D1B3P1C12	kp_bs_209	0	408	261.8	248.71-274.89000000000004	374	0	0	0	0	0	0	0	0	P. aeruginosa
F1S1R1D1B3P1C12	SH010621x2x69	0	167	28.0	26.599999999999998-29.400000000000002	40	0	0	0	0	0	0	0	0	P. aeruginosa
F1S1R1D1B3P1C12	SH011020x2x82	0	520	151.2	143.64-158.76	216	0	0	0	0	0	0	0	0	P. aeruginosa
F1S1R1D1B3P1C12	SH011020x2x93	0	422	146.3	138.98499999999999-153.61499999999998	209	0	0	0	0	0	0	0	0	P. aeruginosa
F1S1R1D1B3P1C12	SH020921x1x6	0	165	38.5	36.574999999999996-40.425000000000004	55	0	0	0	0	0	0	0	0	P. aeruginosa
F1S1R1D1B3P1C12	SH020921x2x05	0	450	46.9	44.555-49.245	67	0	0	0	0	0	0	0	0	P. aeruginosa
F1S1R1D1B3P1C12	SH020921x2x31	0	442	48.3	45.885-50.714999999999996	69	0	0	0	0	0	0	0	0	P. aeruginosa
F1S1R1D1B3P1C12	SH030621x2x65_A00559	0	341	35.0	33.25-36.75	50	0	0	0	0	0	0	0	0	P. aeruginosa
F1S1R1D1B3P1C12	SH030621x2x88_A00559	0	425	137.9	131.00499999999997-144.795	197	0	0	0	0	0	0	0	0	P. aeruginosa
F1S1R1D1B3P1C12	SH031220x1x22	0	169	112.7	107.06499999999998-118.335	161	0	0	0	0	0	0	0	0	P. aeruginosa
F1S1R1D1B3P1C12	SH040221x1x42	1	172	354.9	337.155-372.645	507	0	0	0	0	0	0	0	0	P. aeruginosa
F1S1R1D1B3P1C12	SH040221x1x57	1	355	351.4	333.83-368.96999999999997	502	0	0	0	0	0	0	0	0	P. aeruginosa
F1S1R1D1B3P1C12	SH040221x1x79	1	186	343.7	326.515-360.885	491	0	0	0	0	0	0	0	0	P. aeruginosa
F1S1R1D1B3P1C12	SH040221x2x21	0	407	319.2	303.23999999999995-335.16	456	0	0	0	0	0	0	0	0	P. aeruginosa
F1S1R1D1B3P1C12	SH040221x2x32	0	952	321.3	305.23499999999996-337.36499999999995	459	0	0	0	0	0	0	0	0	P. aeruginosa
F1S1R1D1B3P1C12	SH040221x2x75	1	198	311.5	295.925-327.075	445	0	0	0	0	0	0	0	0	P. aeruginosa
F1S1R1D1B3P1C12	SH040221x2x83	0	329	308.7	293.265-324.135	441	0	0	0	0	0	0	0	0	P. aeruginosa
F1S1R1D1B3P1C12	SH040321x2x06	0	422	101.5	96.425-106.575	145	0	0	0	0	0	0	0	0	P. aeruginosa
F1S1R1D1B3P1C12	SH040321x2x23	1	60	95.2	90.43999999999998-99.96	136	0	0	0	1	0	1	1	1	P. aeruginosa
F1S1R1D1B3P1C12	SH040321x2x34	0	195	93.8	89.11-98.49	134	0	0	0	0	0	0	0	0	P. aeruginosa
F1S1R1D1B3P1C12	SH040321x2x36	0	165	94.5	89.77499999999999-99.22500000000001	135	0	0	0	0	0	0	0	0	P. aeruginosa
F1S1R1D1B3P1C12	SH040321x2x63	0	648	88.19999999999999	83.78999999999999-92.60999999999999	126	0	0	0	0	0	0	0	0	P. aeruginosa
F1S1R1D1B3P1C12	SH060521x1x55	0	319	2.8	2.6599999999999997-2.94	4	0	0	0	0	0	0	0	0	P. aeruginosa
F1S1R1D1B3P1C12	SH061021x1x66	0	163	109.9	104.40499999999999-115.395	157	0	0	0	0	0	0	0	0	P. aeruginosa
F1S1R1D1B3P1C12	SH081020x1x83	0	416	262.5	249.375-275.625	375	0	0	0	0	0	0	0	0	P. aeruginosa
F1S1R1D1B3P1C12	SH081020x1x91	0	416	259.0	246.04999999999998-271.95	370	0	0	0	0	0	0	0	0	P. aeruginosa
F1S1R1D1B3P1C12	SH081020x2x67	1	209	255.5	242.72499999999997-268.275	365	0	0	0	0	0	0	0	0	P. aeruginosa
F1S1R1D1B3P1C12	SH081020x2x72	0	416	252.7	240.06499999999997-265.335	361	0	0	0	0	0	0	0	0	P. aeruginosa
F1S1R1D1B3P1C12	SH090321x1x92	0	817	75.6	71.82-79.38	108	0	0	0	0	0	0	0	0	P. aeruginosa
F1S1R1D1B3P1C12	SH140421x1x19	0	326	14.7	13.964999999999998-15.435	21	0	0	0	0	0	0	0	0	P. aeruginosa
F1S1R1D1B3P1C12	SH140421x1x34	0	327	14.7	13.964999999999998-15.435	21	0	0	0	0	0	0	0	0	P. aeruginosa
F1S1R1D1B3P1C12	SH150921x2x14	0	416	61.6	58.51999999999999-64.67999999999999	88	0	0	0	0	0	0	0	0	P. aeruginosa
F1S1R1D1B3P1C12	SH150921x2x72	1	35	63.7	60.51499999999999-66.885	91	0	0	0	1	0	1	1	1	P. aeruginosa
F1S1R1D1B3P1C12	SH158x23	0	411	262.5	249.375-275.625	375	0	0	0	0	0	0	0	0	P. aeruginosa
F1S1R1D1B3P1C12	SH159x67	1	161	266.7	253.36499999999998-280.035	381	0	0	0	0	0	0	0	0	P. aeruginosa
F1S1R1D1B3P1C12	SH161121x2x4	0	349	139.3	132.33499999999998-146.265	199	0	0	0	0	0	0	0	0	P. aeruginosa
F1S1R1D1B3P1C12	SH162x44	0	339	272.3	258.68499999999995-285.91499999999996	389	0	0	0	0	0	0	0	0	P. aeruginosa
F1S1R1D1B3P1C12	SH170321x2x28	0	174	48.3	45.885-50.714999999999996	69	0	0	0	0	0	0	0	0	P. aeruginosa
F1S1R1D1B3P1C12	SH171220x2x24	0	439	257.6	244.71999999999994-270.47999999999996	368	0	0	0	0	0	0	0	0	P. aeruginosa
F1S1R1D1B3P1C12	SH171x36	0	1314	295.4	280.62999999999994-310.17	422	0	0	0	0	0	0	0	0	P. aeruginosa
F1S1R1D1B3P1C12	SH181120x2x76	0	565	136.5	129.67499999999998-143.32500000000002	195	0	0	0	0	0	0	0	0	P. aeruginosa
F1S1R1D1B3P1C12	SH181120x2x93	0	419	122.5	116.37499999999999-128.625	175	0	0	0	0	0	0	0	0	P. aeruginosa
F1S1R1D1B3P1C12	SH182x42	0	650	316.4	300.58-332.21999999999997	452	0	0	0	0	0	0	0	0	P. aeruginosa
F1S1R1D1B3P1C12	SH184x49	0	1724	319.2	303.23999999999995-335.16	456	0	0	0	0	0	0	0	0	P. aeruginosa
F1S1R1D1B3P1C12	SH194X17	0	428	349.3	331.8349999999999-366.765	499	0	0	0	0	0	0	0	0	P. aeruginosa
F1S1R1D1B3P1C12	SH200921x1x59	0	167	74.89999999999999	71.15499999999999-78.645	107	0	0	0	0	0	0	0	0	P. aeruginosa
F1S1R1D1B3P1C12	SH200921x1x6	0	321	68.6	65.16999999999999-72.03	98	0	0	0	0	0	0	0	0	P. aeruginosa
F1S1R1D1B3P1C12	SH200921x2x15	0	312	79.8	75.80999999999999-83.79	114	0	0	0	0	0	0	0	0	P. aeruginosa
F1S1R1D1B3P1C12	SH207x46	1	156	378.0	359.09999999999997-396.90000000000003	540	0	0	0	0	0	0	0	0	P. aeruginosa
F1S1R1D1B3P1C12	SH208x41	0	1601	381.5	362.425-400.575	545	0	0	0	0	0	0	0	0	P. aeruginosa
F1S1R1D1B3P1C12	SH211020x1x14	0	255	234.5	222.77499999999995-246.225	335	0	0	0	0	0	0	0	0	P. aeruginosa
F1S1R1D1B3P1C12	SH211020x2x65	0	1582	266.0	252.7-279.3	380	0	0	0	0	0	0	0	0	P. aeruginosa
F1S1R1D1B3P1C12	SH211020x2x82	0	341	271.6	258.02-285.17999999999995	388	0	0	0	0	0	0	0	0	P. aeruginosa
F1S1R1D1B3P1C12	SH211020x2x94	1	174	294.0	279.3-308.7	420	0	0	0	0	0	0	0	0	P. aeruginosa
F1S1R1D1B3P1C12	SH220222x1x20	1	40	204.4	194.17999999999998-214.61999999999998	292	0	0	0	1	0	0	0	1	P. aeruginosa
F1S1R1D1B3P1C12	SH220222x1x54	1	169	207.9	197.50499999999997-218.295	297	0	0	0	0	0	0	0	1	P. aeruginosa
F1S1R1D1B3P1C12	SH220222x1x64	1	168	210.0	199.5-220.5	300	0	0	0	0	0	0	0	1	P. aeruginosa
F1S1R1D1B3P1C12	SH220422x1x22	0	670	245.0	232.74999999999997-257.25	350	0	0	0	0	0	0	0	0	P. aeruginosa
F1S1R1D1B3P1C12	SH220422x2x69	0	421	255.5	242.72499999999997-268.275	365	0	0	0	0	0	0	0	0	P. aeruginosa
F1S1R1D1B3P1C12	SH220921x1x24	0	414	87.5	83.125-91.875	125	0	0	0	0	0	0	0	0	P. aeruginosa
F1S1R1D1B3P1C12	SH220921x1x67	0	167	93.1	88.445-97.755	133	0	0	0	0	0	0	0	0	P. aeruginosa
F1S1R1D1B3P1C12	SH220921x1x70	0	341	91.0	86.45-95.55	130	0	0	0	0	0	0	0	0	P. aeruginosa
F1S1R1D1B3P1C12	SH220921x1x75	0	721	93.8	89.11-98.49	134	0	0	0	0	0	0	0	0	P. aeruginosa
F1S1R1D1B3P1C12	SH220921x2x81	0	417	101.5	96.425-106.575	145	0	0	0	0	0	0	0	0	P. aeruginosa
F1S1R1D1B3P1C12	SH221020x2x42	0	759	295.4	280.62999999999994-310.17	422	0	0	0	0	0	0	0	0	P. aeruginosa
F1S1R1D1B3P1C12	SH221x59	1	187	410.9	390.35499999999996-431.445	587	0	0	0	0	0	0	0	0	P. aeruginosa
F1S1R1D1B3P1C12	SH225x51	1	411	423.5	402.325-444.675	605	0	0	0	0	0	0	0	0	P. aeruginosa
F1S1R1D1B3P1C12	SH228skumx03	1	166	422.8	401.6599999999999-443.94	604	0	0	0	0	0	0	0	0	P. aeruginosa
F1S1R1D1B3P1C12	SH229x13	1	164	425.6	404.31999999999994-446.88	608	0	0	0	0	0	0	0	0	P. aeruginosa
F1S1R1D1B3P1C12	SH230321x2x10	0	244	37.1	35.24499999999999-38.955	53	0	0	0	0	0	0	0	0	P. aeruginosa
F1S1R1D1B3P1C12	SH230321x2x37	0	406	36.4	34.58-38.22	52	0	0	0	0	0	0	0	0	P. aeruginosa
F1S1R1D1B3P1C12	SH230920x2x90	0	537	157.5	149.625-165.375	225	0	0	0	0	0	0	0	0	P. aeruginosa
F1S1R1D1B3P1C12	SH250322x1x35	0	461	238.0	226.09999999999997-249.89999999999998	340	0	0	0	0	0	0	0	0	P. aeruginosa
F1S1R1D1B3P1C12	SH250322x1x44	1	167	239.4	227.42999999999998-251.36999999999998	342	0	0	0	0	0	0	0	1	P. aeruginosa
F1S1R1D1B3P1C12	SH260321x1x12	0	464	31.5	29.924999999999994-33.074999999999996	45	0	0	0	0	0	0	0	0	P. aeruginosa
F1S1R1D1B3P1C12	SH260321x2x41	0	407	19.6	18.619999999999997-20.58	28	0	0	0	0	0	0	0	0	P. aeruginosa
F1S1R1D1B3P1C12	SH260321x2x69	0	164	14.7	13.964999999999998-15.435	21	0	0	0	0	0	0	0	0	P. aeruginosa
F1S1R1D1B3P1C12	SH260321x2x96	0	414	15.4	14.629999999999997-16.169999999999998	22	0	0	0	0	0	0	0	0	P. aeruginosa
F1S1R1D1B3P1C12	SH280122x1x62	0	423	190.4	180.87999999999997-199.92	272	0	0	0	0	0	0	0	0	P. aeruginosa
F1S1R1D1B3P1C12	SH300920x2x82	0	429	205.8	195.50999999999996-216.09	294	0	0	0	0	0	0	0	0	P. aeruginosa
F1S1R1D1B3P1D07	F1S1R1D1B3P3G04	0	173	1.4	1.3299999999999998-1.47	2	0	0	0	0	0	0	0	0	P. aeruginosa
F1S1R1D1B3P1D07	F1S1R1D1B3P4A05	0	587	3.5	3.3249999999999997-3.6750000000000003	5	0	0	0	0	0	0	0	0	P. aeruginosa
F1S1R1D1B3P1D07	F1S1R1D1B3P4A09	0	439	8.399999999999999	7.979999999999999-8.819999999999999	12	0	0	0	0	0	0	0	0	P. aeruginosa
F1S1R1D1B3P1D07	F1S1R1D1B3P5A10	0	168	7.699999999999999	7.314999999999999-8.084999999999999	11	0	0	0	0	0	0	0	0	P. aeruginosa
F1S1R1D1B3P1D07	F1S1R1D1B3P5H03	0	1300	3.5	3.3249999999999997-3.6750000000000003	5	0	0	0	0	0	0	0	0	P. aeruginosa
F1S1R1D1B3P1D07	F1S1R1D1B4P2H01	0	405	11.2	10.639999999999999-11.76	16	0	0	0	0	0	0	0	0	P. aeruginosa
F1S1R1D1B3P1D07	F1S1R1D1B4P4A08	0	60	17.5	16.625-18.375	25	0	0	0	1	0	0	0	0	P. aeruginosa
F1S1R1D1B3P1D07	F1S1R1D1B4P4B08	0	66	17.5	16.625-18.375	25	0	0	0	1	0	0	0	0	P. aeruginosa
F1S1R1D1B3P1D07	F1S1R1D1B4P5D09	0	569	20.3	19.284999999999997-21.314999999999998	29	0	0	0	0	0	0	0	0	P. aeruginosa
F1S1R1D1B3P1D07	F1S1R1D2B1P2B03	0	411	24.5	23.275-25.725	35	0	0	0	0	0	0	0	0	P. aeruginosa
F1S1R1D1B3P1D07	F1S1R1D2B1P2C09	0	411	24.5	23.275-25.725	35	0	0	0	0	0	0	0	0	P. aeruginosa
F1S1R1D1B3P1D07	F1S1R1D2B2P3B11	0	169	39.9	37.904999999999994-41.895	57	0	0	0	0	0	0	0	0	P. aeruginosa
F1S1R1D1B3P1D07	F1S1R1D2B3P1G10	0	410	44.8	42.559999999999995-47.04	64	0	0	0	0	0	0	0	0	P. aeruginosa
F1S1R1D1B3P1D07	F1S1R1D2B3P3F06	0	196	46.9	44.555-49.245	67	0	0	0	0	0	0	0	0	P. aeruginosa
F1S1R1D1B3P1D07	F1S1R1D2B4P1G09	0	169	54.6	51.86999999999999-57.33	78	0	0	0	0	0	0	0	0	P. aeruginosa
F1S1R1D1B3P1D07	F1S1R1D2B4P3C06	0	169	59.49999999999999	56.52499999999999-62.474999999999994	85	0	0	0	0	0	0	0	0	P. aeruginosa
F1S1R1D1B3P1D07	F1S1R1D2B4P3E06	0	169	59.49999999999999	56.52499999999999-62.474999999999994	85	0	0	0	0	0	0	0	0	P. aeruginosa
F1S1R1D1B3P1D07	F1S1R1D2B4P4E02	0	405	59.49999999999999	56.52499999999999-62.474999999999994	85	0	0	0	0	0	0	0	0	P. aeruginosa
F1S1R1D1B3P1D07	F1S1R1D2B4P5A10	0	169	64.39999999999999	61.179999999999986-67.61999999999999	92	0	0	0	0	0	0	0	0	P. aeruginosa
F1S1R1D1B3P1D07	F1S1R1D2B4P5B10	0	169	64.39999999999999	61.179999999999986-67.61999999999999	92	0	0	0	0	0	0	0	0	P. aeruginosa
F1S1R1D1B3P1D07	F1S1R1D3B1P2A05	0	260	64.39999999999999	61.179999999999986-67.61999999999999	92	0	0	0	0	0	0	0	0	P. aeruginosa
F1S1R1D1B3P1D07	F1S1R1D3B1P2A06	0	276	65.1	61.84499999999999-68.355	93	0	0	0	0	0	0	0	0	P. aeruginosa
F1S1R1D1B3P1D07	F1S1R1D3B1P2C06	0	280	65.1	61.84499999999999-68.355	93	0	0	0	0	0	0	0	0	P. aeruginosa
F1S1R1D1B3P1D07	F1S1R1D3B1P2D05	0	253	64.39999999999999	61.179999999999986-67.61999999999999	92	0	0	0	0	0	0	0	0	P. aeruginosa
F1S1R1D1B3P1D07	F1S1R1D3B1P2D11	0	169	66.5	63.175-69.825	95	0	0	0	0	0	0	0	0	P. aeruginosa
F1S1R1D1B3P1D07	F1S1R1D3B1P2G09	0	244	64.39999999999999	61.179999999999986-67.61999999999999	92	0	0	0	0	0	0	0	0	P. aeruginosa
F1S1R1D1B3P1D07	F1S1R1D3B1P3G01	0	169	69.3	65.835-72.765	99	0	0	0	0	0	0	0	0	P. aeruginosa
F1S1R1D1B3P1D07	F1S1R1D3B1P5B10	0	169	74.19999999999999	70.48999999999998-77.91	106	0	0	0	0	0	0	0	0	P. aeruginosa
F1S1R1D1B3P1D07	F1S1R1D3B2P1B04	0	169	74.19999999999999	70.48999999999998-77.91	106	0	0	0	0	0	0	0	0	P. aeruginosa
F1S1R1D1B3P1D07	F1S1R1D3B2P1D12	0	170	74.19999999999999	70.48999999999998-77.91	106	0	0	0	0	0	0	0	0	P. aeruginosa
F1S1R1D1B3P1D07	F1S1R1D3B2P1F05	0	196	74.19999999999999	70.48999999999998-77.91	106	0	0	0	0	0	0	0	0	P. aeruginosa
F1S1R1D1B3P1D07	F1S1R1D3B2P1H04	0	169	74.19999999999999	70.48999999999998-77.91	106	0	0	0	0	0	0	0	0	P. aeruginosa
F1S1R1D1B3P1D07	F1S1R1D3B2P2A08	1	80	78.39999999999999	74.47999999999999-82.32	112	0	0	0	1	0	1	1	1	P. aeruginosa
F1S1R1D1B3P1D07	F1S1R1D3B2P3A07	0	170	79.1	75.145-83.05499999999999	113	0	0	0	0	0	0	0	0	P. aeruginosa
F1S1R1D1B3P1D07	F1S1R1D3B2P5B08	0	170	84.0	79.8-88.2	120	0	0	0	0	0	0	0	0	P. aeruginosa
F1S1R1D1B3P1D07	F1S1R1D3B2P5G04	1	47	83.3	79.13499999999999-87.465	119	0	0	0	1	0	1	1	1	P. aeruginosa
F1S1R1D1B3P1D07	F1S1R1D3B2P5G05	0	188	80.5	76.475-84.525	115	0	0	0	0	0	0	0	0	P. aeruginosa
F1S1R1D1B3P1D07	F1S1R1D3B3P1F11	0	169	88.19999999999999	83.78999999999999-92.60999999999999	126	0	0	0	0	0	0	0	0	P. aeruginosa
F1S1R1D1B3P1D07	F1S1R1D3B3P2A10	0	415	89.6	85.11999999999999-94.08	128	0	0	0	0	0	0	0	0	P. aeruginosa
F1S1R1D1B3P1D07	F1S1R1D3B3P2C04	0	390	88.19999999999999	83.78999999999999-92.60999999999999	126	0	0	0	0	0	0	0	0	P. aeruginosa
F1S1R1D1B3P1D07	F1S1R1D3B3P2H09	0	415	89.6	85.11999999999999-94.08	128	0	0	0	0	0	0	0	0	P. aeruginosa
F1S1R1D1B3P1D07	F1S1R1D3B3P3A10	0	443	91.0	86.45-95.55	130	0	0	0	0	0	0	0	0	P. aeruginosa
F1S1R1D1B3P1D07	F1S1R1D3B3P3G05	0	275	91.7	87.11499999999998-96.285	131	0	0	0	0	0	0	0	0	P. aeruginosa
F1S1R1D1B3P1D07	F1S1R1D3B3P4A05	0	169	93.8	89.11-98.49	134	0	0	0	0	0	0	0	0	P. aeruginosa
F1S1R1D1B3P1D07	F1S1R1D3B3P4C08	0	169	93.8	89.11-98.49	134	0	0	0	0	0	0	0	0	P. aeruginosa
F1S1R1D1B3P1D07	F1S1R1D3B3P4E08	0	169	93.8	89.11-98.49	134	0	0	0	0	0	0	0	0	P. aeruginosa
F1S1R1D1B3P1D07	F1S1R1D3B3P4F06	0	170	93.8	89.11-98.49	134	0	0	0	0	0	0	0	0	P. aeruginosa
F1S1R1D1B3P1D07	F1S1R1D3B3P4G04	0	169	93.8	89.11-98.49	134	0	0	0	0	0	0	0	0	P. aeruginosa
F1S1R1D1B3P1D07	F1S1R1D3B3P4H04	0	169	93.8	89.11-98.49	134	0	0	0	0	0	0	0	0	P. aeruginosa
F1S1R1D1B3P1D07	F1S1R1D3B3P5G11	1	47	95.2	90.43999999999998-99.96	136	0	0	0	1	0	1	1	1	P. aeruginosa
F1S1R1D1B3P1D07	F1S1R1D3B4P1A07	1	46	98.0	93.1-102.9	140	0	0	0	1	0	1	1	1	P. aeruginosa
F1S1R1D1B3P1D07	F1S1R1D3B4P1A10	0	170	98.7	93.76499999999999-103.63499999999999	141	0	0	0	0	0	0	0	0	P. aeruginosa
F1S1R1D1B3P1D07	F1S1R1D3B4P1H09	0	169	98.7	93.76499999999999-103.63499999999999	141	0	0	0	0	0	0	0	0	P. aeruginosa
F1S1R1D1B3P1D07	F1S1R1D3B4P1H10	0	169	98.7	93.76499999999999-103.63499999999999	141	0	0	0	0	0	0	0	0	P. aeruginosa
F1S1R1D1B3P1D07	F1S1R1D3B4P4B12	0	170	104.3	99.085-109.515	149	0	0	0	0	0	0	0	0	P. aeruginosa
F1S1R1D1B3P1D07	F1S1R1D3B4P4D03	0	169	104.3	99.085-109.515	149	0	0	0	0	0	0	0	0	P. aeruginosa
F1S1R1D1B3P1D07	F1S1R1D3B4P5B01	0	406	103.6	98.41999999999999-108.78	148	0	0	0	0	0	0	0	0	P. aeruginosa
F1S1R1D1B3P1D07	F1S1R1D3B4P5E01	0	346	103.6	98.41999999999999-108.78	148	0	0	0	0	0	0	0	0	P. aeruginosa
F1S1R1D1B3P1D07	F1S1R1D3B4P5G08	0	317	103.6	98.41999999999999-108.78	148	0	0	0	0	0	0	0	0	P. aeruginosa
F1S1R1D1B3P1D07	F1S1R1D4B1P2D04	0	169	107.8	102.41-113.19	154	0	0	0	0	0	0	0	0	P. aeruginosa
F1S1R1D1B3P1D07	F1S1R1D4B1P2D05	0	169	107.8	102.41-113.19	154	0	0	0	0	0	0	0	0	P. aeruginosa
F1S1R1D1B3P1D07	F1S1R1D4B1P3E11	0	468	111.3	105.735-116.865	159	0	0	0	0	0	0	0	0	P. aeruginosa
F1S1R1D1B3P1D07	F1S1R1D4B1P4B11	0	525	114.8	109.05999999999999-120.54	164	0	0	0	0	0	0	0	0	P. aeruginosa
F1S1R1D1B3P1D07	F1S1R1D4B1P4B12	0	410	113.4	107.72999999999999-119.07	162	0	0	0	0	0	0	0	0	P. aeruginosa
F1S1R1D1B3P1D07	F1S1R1D4B1P4C12	0	413	113.4	107.72999999999999-119.07	162	0	0	0	0	0	0	0	0	P. aeruginosa
F1S1R1D1B3P1D07	F1S1R1D4B1P4D10	0	416	113.4	107.72999999999999-119.07	162	0	0	0	0	0	0	0	0	P. aeruginosa
F1S1R1D1B3P1D07	F1S1R1D4B1P4H09	0	410	113.4	107.72999999999999-119.07	162	0	0	0	0	0	0	0	0	P. aeruginosa
F1S1R1D1B3P1D07	F1S1R1D4B1P5B08	0	521	114.8	109.05999999999999-120.54	164	0	0	0	0	0	0	0	0	P. aeruginosa
F1S1R1D1B3P1D07	F1S1R1D4B1P5G06	0	410	113.4	107.72999999999999-119.07	162	0	0	0	0	0	0	0	0	P. aeruginosa
F1S1R1D1B3P1D07	F1S1R1D4B2P1A08	1	39	117.6	111.71999999999998-123.48	168	0	0	0	1	0	1	1	1	P. aeruginosa
F1S1R1D1B3P1D07	F1S1R1D4B2P1H12	0	478	119.7	113.71499999999999-125.68499999999999	171	0	0	0	0	0	0	0	0	P. aeruginosa
F1S1R1D1B3P1D07	F1S1R1D4B2P2G05	0	330	119.7	113.71499999999999-125.68499999999999	171	0	0	0	0	0	0	0	0	P. aeruginosa
F1S1R1D1B3P1D07	F1S1R1D4B2P2H05	0	270	119.7	113.71499999999999-125.68499999999999	171	0	0	0	0	0	0	0	0	P. aeruginosa
F1S1R1D1B3P1D07	F1S1R1D4B3P1C10	0	489	126.0	119.69999999999997-132.29999999999998	180	0	0	0	0	0	0	0	0	P. aeruginosa
F1S1R1D1B3P1D07	F1S1R1D4B3P3H01	0	463	129.5	123.02499999999999-135.975	185	0	0	0	0	0	0	0	0	P. aeruginosa
F1S1R1D1B3P1D07	F1S1R1D4B3P4B09	0	415	132.3	125.68499999999997-138.915	189	0	0	0	0	0	0	0	0	P. aeruginosa
F1S1R1D1B3P1D07	F1S1R1D4B4P1B01	0	181	136.5	129.67499999999998-143.32500000000002	195	0	0	0	0	0	0	0	0	P. aeruginosa
F1S1R1D1B3P1D07	F1S1R1D4B4P3F02	0	406	138.6	131.67-145.53	198	0	0	0	0	0	0	0	0	P. aeruginosa
F1S1R1D1B3P1D07	F1S1R1D4B4P4H12	0	415	145.6	138.32-152.88	208	0	0	0	0	0	0	0	0	P. aeruginosa
F1S1R1D1B3P1D07	F1S1R2D1B1P1E10	0	416	150.5	142.975-158.025	215	0	0	0	0	0	0	0	0	P. aeruginosa
F1S1R1D1B3P1D07	F1S1R2D1B1P1F10	0	415	150.5	142.975-158.025	215	0	0	0	0	0	0	0	0	P. aeruginosa
F1S1R1D1B3P1D07	F1S1R2D1B1P2H11	0	176	153.3	145.635-160.96499999999997	219	0	0	0	0	0	0	0	0	P. aeruginosa
F1S1R1D1B3P1D07	F1S1R2D1B2P1B08	0	1811	160.3	152.28499999999997-168.315	229	0	0	0	0	0	0	0	0	P. aeruginosa
F1S1R1D1B3P1D07	F1S1R2D1B2P1D01	0	569	160.3	152.28499999999997-168.315	229	0	0	0	0	0	0	0	0	P. aeruginosa
F1S1R1D1B3P1D07	F1S1R2D1B2P2A08	0	416	160.3	152.28499999999997-168.315	229	0	0	0	0	0	0	0	0	P. aeruginosa
F1S1R1D1B3P1D07	F1S1R2D1B2P3B03	0	924	165.2	156.93999999999997-173.46	236	0	0	0	0	0	0	0	0	P. aeruginosa
F1S1R1D1B3P1D07	F1S1R2D1B2P3F03	0	185	165.2	156.93999999999997-173.46	236	0	0	0	0	0	0	0	0	P. aeruginosa
F1S1R1D1B3P1D07	F1S1R2D1B3P1F07	0	405	175.0	166.25-183.75	250	0	0	0	0	0	0	0	0	P. aeruginosa
F1S1R1D1B3P1D07	F1S1R2D1B3P1H11	0	417	176.4	167.57999999999998-185.21999999999997	252	0	0	0	0	0	0	0	0	P. aeruginosa
F1S1R1D1B3P1D07	F1S1R2D1B4P1A07	0	421	189.0	179.54999999999998-198.45000000000002	270	0	0	0	0	0	0	0	0	P. aeruginosa
F1S1R1D1B3P1D07	F1S1R2D1B4P4F01	1	167	196.7	186.86499999999998-206.535	281	0	0	0	0	0	0	0	1	P. aeruginosa
F1S1R1D1B3P1D07	F1S1R2D1B4P4G12	0	422	198.8	188.85999999999999-208.73999999999998	284	0	0	0	0	0	0	0	0	P. aeruginosa
F1S1R1D1B3P1D07	F1S1R2D2B1P1D09	0	435	203.0	192.85-213.15	290	0	0	0	0	0	0	0	0	P. aeruginosa
F1S1R1D1B3P1D07	F1S1R2D2B1P3A12	0	449	206.5	196.17499999999998-216.82500000000002	295	0	0	0	0	0	0	0	0	P. aeruginosa
F1S1R1D1B3P1D07	F1S1R2D2B2P2A11	0	416	216.3	205.48499999999999-227.11499999999998	309	0	0	0	0	0	0	0	0	P. aeruginosa
F1S1R1D1B3P1D07	F1S1R2D2B2P2B08	1	176	214.2	203.48999999999998-224.91	306	0	0	0	0	0	0	0	1	P. aeruginosa
F1S1R1D1B3P1D07	F1S1R2D2B2P4G06	1	184	220.5	209.475-231.525	315	0	0	0	0	0	0	0	1	P. aeruginosa
F1S1R1D1B3P1D07	F1S1R2D2B3P2B07	1	161	226.1	214.795-237.405	323	0	0	0	0	0	0	0	1	P. aeruginosa
F1S1R1D1B3P1D07	F1S1R2D2B3P2C03	1	161	226.1	214.795-237.405	323	0	0	0	0	0	0	0	1	P. aeruginosa
F1S1R1D1B3P1D07	F1S1R2D2B3P3D02	0	420	228.9	217.45499999999996-240.345	327	0	0	0	0	0	0	0	0	P. aeruginosa
F1S1R1D1B3P1D07	F1S1R2D2B3P3F12	1	160	226.1	214.795-237.405	323	0	0	0	0	0	0	0	1	P. aeruginosa
F1S1R1D1B3P1D07	F1S1R2D2B3P3G12	1	160	226.1	214.795-237.405	323	0	0	0	0	0	0	0	1	P. aeruginosa
F1S1R1D1B3P1D07	F1S1R2D2B3P5A08	1	170	236.6	224.76999999999998-248.43	338	0	0	0	0	0	0	0	1	P. aeruginosa
F1S1R1D1B3P1D07	F1S1R2D2B4P1D03	1	185	238.0	226.09999999999997-249.89999999999998	340	0	0	0	0	0	0	0	1	P. aeruginosa
F1S1R1D1B3P1D07	F1S1R2D2B4P3H02	1	184	242.2	230.08999999999997-254.31	346	0	0	0	0	0	0	0	1	P. aeruginosa
F1S1R1D1B3P1D07	F1S1R2D2B4P3H09	1	185	245.0	232.74999999999997-257.25	350	0	0	0	0	0	0	0	1	P. aeruginosa
F1S1R1D1B3P1D07	F1S1R2D2B4P4D06	0	447	247.8	235.40999999999997-260.19	354	0	0	0	0	0	0	0	0	P. aeruginosa
F1S1R1D1B3P1D07	F1S1R2D2B4P4E11	1	185	247.8	235.40999999999997-260.19	354	0	0	0	0	0	0	0	1	P. aeruginosa
F1S1R1D1B3P1D07	F1S1R2D2B4P5C10	1	173	250.6	238.07-263.13	358	0	0	0	0	0	0	0	1	P. aeruginosa
F1S1R1D1B3P1D07	F1S1R2D2B4P5G12	1	174	250.6	238.07-263.13	358	0	0	0	0	0	0	0	1	P. aeruginosa
F1S1R1D1B3P1D07	F1S1R2D3B1P4A05	1	186	259.7	246.71499999999997-272.685	371	0	0	0	0	0	0	0	0	P. aeruginosa
F1S1R1D1B3P1D07	F1S1R2D3B1P4H04	1	185	259.7	246.71499999999997-272.685	371	0	0	0	0	0	0	0	0	P. aeruginosa
F1S1R1D1B3P1D07	F1S1R2D3B1P5C07	0	276	261.8	248.71-274.89000000000004	374	0	0	0	0	0	0	0	0	P. aeruginosa
F1S1R1D1B3P1D07	F1S1R2D3B1P5E11	1	211	263.2	250.03999999999996-276.36	376	0	0	0	0	0	0	0	0	P. aeruginosa
F1S1R1D1B3P1D07	F1S1R2D3B1P5G05	1	187	261.1	248.04499999999996-274.155	373	0	0	0	0	0	0	0	0	P. aeruginosa
F1S1R1D1B3P1D07	F1S1R2D3B1P5H05	1	186	261.1	248.04499999999996-274.155	373	0	0	0	0	0	0	0	0	P. aeruginosa
F1S1R1D1B3P1D07	F1S1R2D3B2P1D04	1	51	265.3	252.035-278.565	379	0	0	0	1	0	0	0	0	P. aeruginosa
F1S1R1D1B3P1D07	F1S1R2D3B2P2G04	1	50	270.2	256.69-283.71	386	0	0	0	1	0	0	0	0	P. aeruginosa
F1S1R1D1B3P1D07	F1S1R2D3B2P2H02	1	185	267.4	254.02999999999997-280.77	382	0	0	0	0	0	0	0	0	P. aeruginosa
F1S1R1D1B3P1D07	F1S1R2D3B2P2H11	1	166	268.8	255.35999999999996-282.23999999999995	384	0	0	0	0	0	0	0	0	P. aeruginosa
F1S1R1D1B3P1D07	F1S1R2D3B2P2H12	0	415	271.6	258.02-285.17999999999995	388	0	0	0	0	0	0	0	0	P. aeruginosa
F1S1R1D1B3P1D07	F1S1R2D3B2P5D01	1	51	274.4	260.67999999999995-288.12	392	0	0	0	1	0	0	0	0	P. aeruginosa
F1S1R1D1B3P1D07	F1S1R2D3B2P5F06	1	176	275.1	261.34499999999997-288.85499999999996	393	0	0	0	0	0	0	0	0	P. aeruginosa
F1S1R1D1B3P1D07	F1S1R2D3B2P5F07	0	449	275.8	262.00999999999993-289.59	394	0	0	0	0	0	0	0	0	P. aeruginosa
F1S1R1D1B3P1D07	F1S1R2D3B2P5H01	1	185	275.1	261.34499999999997-288.85499999999996	393	0	0	0	0	0	0	0	0	P. aeruginosa
F1S1R1D1B3P1D07	F1S1R2D3B3P2B02	0	447	280.0	266.0-294.0	400	0	0	0	0	0	0	0	0	P. aeruginosa
F1S1R1D1B3P1D07	F1S1R2D3B3P2C07	1	50	282.1	267.99499999999995-296.205	403	0	0	0	1	0	0	0	0	P. aeruginosa
F1S1R1D1B3P1D07	F1S1R2D3B3P2F11	0	449	281.4	267.33-295.46999999999997	402	0	0	0	0	0	0	0	0	P. aeruginosa
F1S1R1D1B3P1D07	F1S1R2D3B3P3D12	1	286	284.9	270.655-299.145	407	0	0	0	0	0	0	0	0	P. aeruginosa
F1S1R1D1B3P1D07	F1S1R2D3B3P3E12	1	279	284.9	270.655-299.145	407	0	0	0	0	0	0	0	0	P. aeruginosa
F1S1R1D1B3P1D07	F1S1R2D3B3P4C03	0	422	286.3	271.98499999999996-300.61499999999995	409	0	0	0	0	0	0	0	0	P. aeruginosa
F1S1R1D1B3P1D07	F1S1R2D3B4P4G08	0	1650	296.1	281.29499999999996-310.905	423	0	0	0	0	0	0	0	0	P. aeruginosa
F1S1R1D1B3P1D07	kp_bs_193	0	410	188.3	178.88499999999996-197.715	269	0	0	0	0	0	0	0	0	P. aeruginosa
F1S1R1D1B3P1D07	kp_bs_206	0	410	256.9	244.05499999999998-269.745	367	0	0	0	0	0	0	0	0	P. aeruginosa
F1S1R1D1B3P1D07	kp_bs_209	0	410	263.2	250.03999999999996-276.36	376	0	0	0	0	0	0	0	0	P. aeruginosa
F1S1R1D1B3P1D07	SH010621x2x69	0	169	29.4	27.929999999999996-30.87	42	0	0	0	0	0	0	0	0	P. aeruginosa
F1S1R1D1B3P1D07	SH011020x2x82	0	522	149.8	142.30999999999997-157.29	214	0	0	0	0	0	0	0	0	P. aeruginosa
F1S1R1D1B3P1D07	SH011020x2x93	0	424	144.9	137.65499999999997-152.14499999999998	207	0	0	0	0	0	0	0	0	P. aeruginosa
F1S1R1D1B3P1D07	SH020921x1x6	0	167	39.9	37.904999999999994-41.895	57	0	0	0	0	0	0	0	0	P. aeruginosa
F1S1R1D1B3P1D07	SH020921x2x05	0	450	48.3	45.885-50.714999999999996	69	0	0	0	0	0	0	0	0	P. aeruginosa
F1S1R1D1B3P1D07	SH020921x2x31	0	444	49.7	47.214999999999996-52.184999999999995	71	0	0	0	0	0	0	0	0	P. aeruginosa
F1S1R1D1B3P1D07	SH030621x2x65_A00559	0	343	36.4	34.58-38.22	52	0	0	0	0	0	0	0	0	P. aeruginosa
F1S1R1D1B3P1D07	SH030621x2x88_A00559	0	427	136.5	129.67499999999998-143.32500000000002	195	0	0	0	0	0	0	0	0	P. aeruginosa
F1S1R1D1B3P1D07	SH031220x1x22	0	171	111.3	105.735-116.865	159	0	0	0	0	0	0	0	0	P. aeruginosa
F1S1R1D1B3P1D07	SH040221x1x42	1	174	353.5	335.825-371.175	505	0	0	0	0	0	0	0	0	P. aeruginosa
F1S1R1D1B3P1D07	SH040221x1x57	1	357	350.0	332.5-367.5	500	0	0	0	0	0	0	0	0	P. aeruginosa
F1S1R1D1B3P1D07	SH040221x1x79	1	188	342.3	325.18499999999995-359.41499999999996	489	0	0	0	0	0	0	0	0	P. aeruginosa
F1S1R1D1B3P1D07	SH040221x2x21	0	409	317.8	301.90999999999997-333.68999999999994	454	0	0	0	0	0	0	0	0	P. aeruginosa
F1S1R1D1B3P1D07	SH040221x2x32	0	952	319.9	303.905-335.895	457	0	0	0	0	0	0	0	0	P. aeruginosa
F1S1R1D1B3P1D07	SH040221x2x75	1	200	310.1	294.59499999999997-325.60499999999996	443	0	0	0	0	0	0	0	0	P. aeruginosa
F1S1R1D1B3P1D07	SH040221x2x83	0	331	307.3	291.93499999999995-322.66499999999996	439	0	0	0	0	0	0	0	0	P. aeruginosa
F1S1R1D1B3P1D07	SH040321x2x06	0	424	100.1	95.09499999999998-105.105	143	0	0	0	0	0	0	0	0	P. aeruginosa
F1S1R1D1B3P1D07	SH040321x2x23	1	62	93.8	89.11-98.49	134	0	0	0	1	0	1	1	1	P. aeruginosa
F1S1R1D1B3P1D07	SH040321x2x34	0	197	92.4	87.77999999999999-97.02	132	0	0	0	0	0	0	0	0	P. aeruginosa
F1S1R1D1B3P1D07	SH040321x2x36	0	167	93.1	88.445-97.755	133	0	0	0	0	0	0	0	0	P. aeruginosa
F1S1R1D1B3P1D07	SH040321x2x63	0	648	86.8	82.46-91.14	124	0	0	0	0	0	0	0	0	P. aeruginosa
F1S1R1D1B3P1D07	SH060521x1x55	0	321	4.199999999999999	3.9899999999999993-4.409999999999999	6	0	0	0	0	0	0	0	0	P. aeruginosa
F1S1R1D1B3P1D07	SH061021x1x66	0	165	111.3	105.735-116.865	159	0	0	0	0	0	0	0	0	P. aeruginosa
F1S1R1D1B3P1D07	SH081020x1x83	0	418	261.1	248.04499999999996-274.155	373	0	0	0	0	0	0	0	0	P. aeruginosa
F1S1R1D1B3P1D07	SH081020x1x91	0	418	257.6	244.71999999999994-270.47999999999996	368	0	0	0	0	0	0	0	0	P. aeruginosa
F1S1R1D1B3P1D07	SH081020x2x67	1	211	254.1	241.39499999999998-266.805	363	0	0	0	0	0	0	0	1	P. aeruginosa
F1S1R1D1B3P1D07	SH081020x2x72	0	418	251.3	238.73499999999999-263.865	359	0	0	0	0	0	0	0	0	P. aeruginosa
F1S1R1D1B3P1D07	SH090321x1x92	0	819	74.19999999999999	70.48999999999998-77.91	106	0	0	0	0	0	0	0	0	P. aeruginosa
F1S1R1D1B3P1D07	SH140421x1x19	0	328	13.3	12.634999999999998-13.965	19	0	0	0	0	0	0	0	0	P. aeruginosa
F1S1R1D1B3P1D07	SH140421x1x34	0	329	13.3	12.634999999999998-13.965	19	0	0	0	0	0	0	0	0	P. aeruginosa
F1S1R1D1B3P1D07	SH150921x2x14	0	418	62.99999999999999	59.84999999999999-66.14999999999999	90	0	0	0	0	0	0	0	0	P. aeruginosa
F1S1R1D1B3P1D07	SH150921x2x72	1	37	65.1	61.84499999999999-68.355	93	0	0	0	1	0	1	1	1	P. aeruginosa
F1S1R1D1B3P1D07	SH158x23	0	413	263.9	250.70499999999996-277.09499999999997	377	0	0	0	0	0	0	0	0	P. aeruginosa
F1S1R1D1B3P1D07	SH159x67	1	163	268.1	254.69499999999996-281.505	383	0	0	0	0	0	0	0	0	P. aeruginosa
F1S1R1D1B3P1D07	SH161121x2x4	0	351	140.7	133.665-147.73499999999999	201	0	0	0	0	0	0	0	0	P. aeruginosa
F1S1R1D1B3P1D07	SH162x44	0	341	273.7	260.015-287.385	391	0	0	0	0	0	0	0	0	P. aeruginosa
F1S1R1D1B3P1D07	SH170321x2x28	0	176	46.9	44.555-49.245	67	0	0	0	0	0	0	0	0	P. aeruginosa
F1S1R1D1B3P1D07	SH171220x2x24	0	441	256.2	243.39-269.01	366	0	0	0	0	0	0	0	0	P. aeruginosa
F1S1R1D1B3P1D07	SH171x36	0	1316	296.8	281.9599999999999-311.64	424	0	0	0	0	0	0	0	0	P. aeruginosa
F1S1R1D1B3P1D07	SH181120x2x76	0	565	135.1	128.345-141.855	193	0	0	0	0	0	0	0	0	P. aeruginosa
F1S1R1D1B3P1D07	SH181120x2x93	0	421	121.1	115.04499999999999-127.155	173	0	0	0	0	0	0	0	0	P. aeruginosa
F1S1R1D1B3P1D07	SH182x42	0	652	317.8	301.90999999999997-333.68999999999994	454	0	0	0	0	0	0	0	0	P. aeruginosa
F1S1R1D1B3P1D07	SH184x49	0	1724	320.6	304.56999999999994-336.63	458	0	0	0	0	0	0	0	0	P. aeruginosa
F1S1R1D1B3P1D07	SH194X17	0	430	350.7	333.16499999999996-368.235	501	0	0	0	0	0	0	0	0	P. aeruginosa
F1S1R1D1B3P1D07	SH200921x1x59	0	169	76.3	72.485-80.115	109	0	0	0	0	0	0	0	0	P. aeruginosa
F1S1R1D1B3P1D07	SH200921x1x6	0	323	70.0	66.5-73.5	100	0	0	0	0	0	0	0	0	P. aeruginosa
F1S1R1D1B3P1D07	SH200921x2x15	0	314	81.19999999999999	77.13999999999999-85.25999999999999	116	0	0	0	0	0	0	0	0	P. aeruginosa
F1S1R1D1B3P1D07	SH207x46	1	158	379.4	360.42999999999995-398.37	542	0	0	0	0	0	0	0	0	P. aeruginosa
F1S1R1D1B3P1D07	SH208x41	0	1603	382.9	363.75499999999994-402.045	547	0	0	0	0	0	0	0	0	P. aeruginosa
F1S1R1D1B3P1D07	SH211020x1x14	0	257	233.1	221.445-244.755	333	0	0	0	0	0	0	0	0	P. aeruginosa
F1S1R1D1B3P1D07	SH211020x2x65	0	1584	264.6	251.36999999999995-277.83	378	0	0	0	0	0	0	0	0	P. aeruginosa
F1S1R1D1B3P1D07	SH211020x2x82	0	343	270.2	256.69-283.71	386	0	0	0	0	0	0	0	0	P. aeruginosa
F1S1R1D1B3P1D07	SH211020x2x94	1	176	292.6	277.96999999999997-307.22999999999996	418	0	0	0	0	0	0	0	0	P. aeruginosa
F1S1R1D1B3P1D07	SH220222x1x20	1	42	205.8	195.50999999999996-216.09	294	0	0	0	1	0	0	0	1	P. aeruginosa
F1S1R1D1B3P1D07	SH220222x1x54	1	171	209.3	198.83499999999998-219.765	299	0	0	0	0	0	0	0	1	P. aeruginosa
F1S1R1D1B3P1D07	SH220222x1x64	1	170	211.4	200.82999999999996-221.97	302	0	0	0	0	0	0	0	1	P. aeruginosa
F1S1R1D1B3P1D07	SH220422x1x22	0	670	246.4	234.07999999999996-258.71999999999997	352	0	0	0	0	0	0	0	0	P. aeruginosa
F1S1R1D1B3P1D07	SH220422x2x69	0	423	256.9	244.05499999999998-269.745	367	0	0	0	0	0	0	0	0	P. aeruginosa
F1S1R1D1B3P1D07	SH220921x1x24	0	416	88.89999999999999	84.45499999999998-93.345	127	0	0	0	0	0	0	0	0	P. aeruginosa
F1S1R1D1B3P1D07	SH220921x1x67	0	169	94.5	89.77499999999999-99.22500000000001	135	0	0	0	0	0	0	0	0	P. aeruginosa
F1S1R1D1B3P1D07	SH220921x1x70	0	343	92.4	87.77999999999999-97.02	132	0	0	0	0	0	0	0	0	P. aeruginosa
F1S1R1D1B3P1D07	SH220921x1x75	0	723	95.2	90.43999999999998-99.96	136	0	0	0	0	0	0	0	0	P. aeruginosa
F1S1R1D1B3P1D07	SH220921x2x81	0	419	102.9	97.75499999999998-108.045	147	0	0	0	0	0	0	0	0	P. aeruginosa
F1S1R1D1B3P1D07	SH221020x2x42	0	761	294.0	279.3-308.7	420	0	0	0	0	0	0	0	0	P. aeruginosa
F1S1R1D1B3P1D07	SH221x59	1	189	412.3	391.68499999999995-432.91499999999996	589	0	0	0	0	0	0	0	0	P. aeruginosa
F1S1R1D1B3P1D07	SH225x51	1	413	424.9	403.655-446.145	607	0	0	0	0	0	0	0	0	P. aeruginosa
F1S1R1D1B3P1D07	SH228skumx03	1	168	424.2	402.98999999999995-445.41	606	0	0	0	0	0	0	0	0	P. aeruginosa
F1S1R1D1B3P1D07	SH229x13	1	166	427.0	405.65-448.35	610	0	0	0	0	0	0	0	0	P. aeruginosa
F1S1R1D1B3P1D07	SH230321x2x10	0	246	35.7	33.91499999999999-37.485	51	0	0	0	0	0	0	0	0	P. aeruginosa
F1S1R1D1B3P1D07	SH230321x2x37	0	408	35.0	33.25-36.75	50	0	0	0	0	0	0	0	0	P. aeruginosa
F1S1R1D1B3P1D07	SH230920x2x90	0	539	156.1	148.295-163.905	223	0	0	0	0	0	0	0	0	P. aeruginosa
F1S1R1D1B3P1D07	SH250322x1x35	0	463	239.4	227.42999999999998-251.36999999999998	342	0	0	0	0	0	0	0	0	P. aeruginosa
F1S1R1D1B3P1D07	SH250322x1x44	1	169	240.8	228.75999999999996-252.84	344	0	0	0	0	0	0	0	1	P. aeruginosa
F1S1R1D1B3P1D07	SH260321x1x12	0	466	30.1	28.594999999999995-31.605	43	0	0	0	0	0	0	0	0	P. aeruginosa
F1S1R1D1B3P1D07	SH260321x2x41	0	409	18.2	17.29-19.11	26	0	0	0	0	0	0	0	0	P. aeruginosa
F1S1R1D1B3P1D07	SH260321x2x69	0	166	13.3	12.634999999999998-13.965	19	0	0	0	0	0	0	0	0	P. aeruginosa
F1S1R1D1B3P1D07	SH260321x2x96	0	416	14.0	13.299999999999999-14.700000000000001	20	0	0	0	0	0	0	0	0	P. aeruginosa
F1S1R1D1B3P1D07	SH280122x1x62	0	425	191.8	182.20999999999998-201.39	274	0	0	0	0	0	0	0	0	P. aeruginosa
F1S1R1D1B3P1D07	SH300920x2x82	0	431	204.4	194.17999999999998-214.61999999999998	292	0	0	0	0	0	0	0	0	P. aeruginosa
F1S1R1D1B3P2F05	F1S1R1D1B3P3G04	0	171	1.4	1.3299999999999998-1.47	2	0	0	0	0	0	0	0	0	P. aeruginosa
F1S1R1D1B3P2F05	F1S1R1D1B3P4A05	0	585	3.5	3.3249999999999997-3.6750000000000003	5	0	0	0	0	0	0	0	0	P. aeruginosa
F1S1R1D1B3P2F05	F1S1R1D1B3P4A09	0	437	8.399999999999999	7.979999999999999-8.819999999999999	12	0	0	0	0	0	0	0	0	P. aeruginosa
F1S1R1D1B3P2F05	F1S1R1D1B3P5A10	0	166	7.699999999999999	7.314999999999999-8.084999999999999	11	0	0	0	0	0	0	0	0	P. aeruginosa
F1S1R1D1B3P2F05	F1S1R1D1B3P5H03	0	1298	3.5	3.3249999999999997-3.6750000000000003	5	0	0	0	0	0	0	0	0	P. aeruginosa
F1S1R1D1B3P2F05	F1S1R1D1B4P2H01	0	403	11.2	10.639999999999999-11.76	16	0	0	0	0	0	0	0	0	P. aeruginosa
F1S1R1D1B3P2F05	F1S1R1D1B4P4A08	0	58	17.5	16.625-18.375	25	0	0	0	1	0	0	0	0	P. aeruginosa
F1S1R1D1B3P2F05	F1S1R1D1B4P4B08	0	64	17.5	16.625-18.375	25	0	0	0	1	0	0	0	0	P. aeruginosa
F1S1R1D1B3P2F05	F1S1R1D1B4P5D09	0	567	20.3	19.284999999999997-21.314999999999998	29	0	0	0	0	0	0	0	0	P. aeruginosa
F1S1R1D1B3P2F05	F1S1R1D2B1P2B03	0	409	24.5	23.275-25.725	35	0	0	0	0	0	0	0	0	P. aeruginosa
F1S1R1D1B3P2F05	F1S1R1D2B1P2C09	0	409	24.5	23.275-25.725	35	0	0	0	0	0	0	0	0	P. aeruginosa
F1S1R1D1B3P2F05	F1S1R1D2B2P3B11	0	167	39.9	37.904999999999994-41.895	57	0	0	0	0	0	0	0	0	P. aeruginosa
F1S1R1D1B3P2F05	F1S1R1D2B3P1G10	0	408	44.8	42.559999999999995-47.04	64	0	0	0	0	0	0	0	0	P. aeruginosa
F1S1R1D1B3P2F05	F1S1R1D2B3P3F06	0	194	46.9	44.555-49.245	67	0	0	0	0	0	0	0	0	P. aeruginosa
F1S1R1D1B3P2F05	F1S1R1D2B4P1G09	0	167	54.6	51.86999999999999-57.33	78	0	0	0	0	0	0	0	0	P. aeruginosa
F1S1R1D1B3P2F05	F1S1R1D2B4P3C06	0	167	59.49999999999999	56.52499999999999-62.474999999999994	85	0	0	0	0	0	0	0	0	P. aeruginosa
F1S1R1D1B3P2F05	F1S1R1D2B4P3E06	0	167	59.49999999999999	56.52499999999999-62.474999999999994	85	0	0	0	0	0	0	0	0	P. aeruginosa
F1S1R1D1B3P2F05	F1S1R1D2B4P4E02	0	403	59.49999999999999	56.52499999999999-62.474999999999994	85	0	0	0	0	0	0	0	0	P. aeruginosa
F1S1R1D1B3P2F05	F1S1R1D2B4P5A10	0	167	64.39999999999999	61.179999999999986-67.61999999999999	92	0	0	0	0	0	0	0	0	P. aeruginosa
F1S1R1D1B3P2F05	F1S1R1D2B4P5B10	0	167	64.39999999999999	61.179999999999986-67.61999999999999	92	0	0	0	0	0	0	0	0	P. aeruginosa
F1S1R1D1B3P2F05	F1S1R1D3B1P2A05	0	258	64.39999999999999	61.179999999999986-67.61999999999999	92	0	0	0	0	0	0	0	0	P. aeruginosa
F1S1R1D1B3P2F05	F1S1R1D3B1P2A06	0	274	65.1	61.84499999999999-68.355	93	0	0	0	0	0	0	0	0	P. aeruginosa
F1S1R1D1B3P2F05	F1S1R1D3B1P2C06	0	278	65.1	61.84499999999999-68.355	93	0	0	0	0	0	0	0	0	P. aeruginosa
F1S1R1D1B3P2F05	F1S1R1D3B1P2D05	0	251	64.39999999999999	61.179999999999986-67.61999999999999	92	0	0	0	0	0	0	0	0	P. aeruginosa
F1S1R1D1B3P2F05	F1S1R1D3B1P2D11	0	167	66.5	63.175-69.825	95	0	0	0	0	0	0	0	0	P. aeruginosa
F1S1R1D1B3P2F05	F1S1R1D3B1P2G09	0	242	64.39999999999999	61.179999999999986-67.61999999999999	92	0	0	0	0	0	0	0	0	P. aeruginosa
F1S1R1D1B3P2F05	F1S1R1D3B1P3G01	0	167	69.3	65.835-72.765	99	0	0	0	0	0	0	0	0	P. aeruginosa
F1S1R1D1B3P2F05	F1S1R1D3B1P5B10	0	167	74.19999999999999	70.48999999999998-77.91	106	0	0	0	0	0	0	0	0	P. aeruginosa
F1S1R1D1B3P2F05	F1S1R1D3B2P1B04	0	167	74.19999999999999	70.48999999999998-77.91	106	0	0	0	0	0	0	0	0	P. aeruginosa
F1S1R1D1B3P2F05	F1S1R1D3B2P1D12	0	168	74.19999999999999	70.48999999999998-77.91	106	0	0	0	0	0	0	0	0	P. aeruginosa
F1S1R1D1B3P2F05	F1S1R1D3B2P1F05	0	194	74.19999999999999	70.48999999999998-77.91	106	0	0	0	0	0	0	0	0	P. aeruginosa
F1S1R1D1B3P2F05	F1S1R1D3B2P1H04	0	167	74.19999999999999	70.48999999999998-77.91	106	0	0	0	0	0	0	0	0	P. aeruginosa
F1S1R1D1B3P2F05	F1S1R1D3B2P2A08	1	78	78.39999999999999	74.47999999999999-82.32	112	0	0	0	1	0	1	1	1	P. aeruginosa
F1S1R1D1B3P2F05	F1S1R1D3B2P3A07	0	168	79.1	75.145-83.05499999999999	113	0	0	0	0	0	0	0	0	P. aeruginosa
F1S1R1D1B3P2F05	F1S1R1D3B2P5B08	0	168	84.0	79.8-88.2	120	0	0	0	0	0	0	0	0	P. aeruginosa
F1S1R1D1B3P2F05	F1S1R1D3B2P5G04	1	45	83.3	79.13499999999999-87.465	119	0	0	0	1	0	1	1	1	P. aeruginosa
F1S1R1D1B3P2F05	F1S1R1D3B2P5G05	0	186	80.5	76.475-84.525	115	0	0	0	0	0	0	0	0	P. aeruginosa
F1S1R1D1B3P2F05	F1S1R1D3B3P1F11	0	167	88.19999999999999	83.78999999999999-92.60999999999999	126	0	0	0	0	0	0	0	0	P. aeruginosa
F1S1R1D1B3P2F05	F1S1R1D3B3P2A10	0	413	89.6	85.11999999999999-94.08	128	0	0	0	0	0	0	0	0	P. aeruginosa
F1S1R1D1B3P2F05	F1S1R1D3B3P2C04	0	388	88.19999999999999	83.78999999999999-92.60999999999999	126	0	0	0	0	0	0	0	0	P. aeruginosa
F1S1R1D1B3P2F05	F1S1R1D3B3P2H09	0	413	89.6	85.11999999999999-94.08	128	0	0	0	0	0	0	0	0	P. aeruginosa
F1S1R1D1B3P2F05	F1S1R1D3B3P3A10	0	441	91.0	86.45-95.55	130	0	0	0	0	0	0	0	0	P. aeruginosa
F1S1R1D1B3P2F05	F1S1R1D3B3P3G05	0	273	91.7	87.11499999999998-96.285	131	0	0	0	0	0	0	0	0	P. aeruginosa
F1S1R1D1B3P2F05	F1S1R1D3B3P4A05	0	167	93.8	89.11-98.49	134	0	0	0	0	0	0	0	0	P. aeruginosa
F1S1R1D1B3P2F05	F1S1R1D3B3P4C08	0	167	93.8	89.11-98.49	134	0	0	0	0	0	0	0	0	P. aeruginosa
F1S1R1D1B3P2F05	F1S1R1D3B3P4E08	0	167	93.8	89.11-98.49	134	0	0	0	0	0	0	0	0	P. aeruginosa
F1S1R1D1B3P2F05	F1S1R1D3B3P4F06	0	168	93.8	89.11-98.49	134	0	0	0	0	0	0	0	0	P. aeruginosa
F1S1R1D1B3P2F05	F1S1R1D3B3P4G04	0	167	93.8	89.11-98.49	134	0	0	0	0	0	0	0	0	P. aeruginosa
F1S1R1D1B3P2F05	F1S1R1D3B3P4H04	0	167	93.8	89.11-98.49	134	0	0	0	0	0	0	0	0	P. aeruginosa
F1S1R1D1B3P2F05	F1S1R1D3B3P5G11	1	45	95.2	90.43999999999998-99.96	136	0	0	0	1	0	1	1	1	P. aeruginosa
F1S1R1D1B3P2F05	F1S1R1D3B4P1A07	1	44	98.0	93.1-102.9	140	0	0	0	1	0	1	1	1	P. aeruginosa
F1S1R1D1B3P2F05	F1S1R1D3B4P1A10	0	168	98.7	93.76499999999999-103.63499999999999	141	0	0	0	0	0	0	0	0	P. aeruginosa
F1S1R1D1B3P2F05	F1S1R1D3B4P1H09	0	167	98.7	93.76499999999999-103.63499999999999	141	0	0	0	0	0	0	0	0	P. aeruginosa
F1S1R1D1B3P2F05	F1S1R1D3B4P1H10	0	167	98.7	93.76499999999999-103.63499999999999	141	0	0	0	0	0	0	0	0	P. aeruginosa
F1S1R1D1B3P2F05	F1S1R1D3B4P4B12	0	168	104.3	99.085-109.515	149	0	0	0	0	0	0	0	0	P. aeruginosa
F1S1R1D1B3P2F05	F1S1R1D3B4P4D03	0	167	104.3	99.085-109.515	149	0	0	0	0	0	0	0	0	P. aeruginosa
F1S1R1D1B3P2F05	F1S1R1D3B4P5B01	0	404	103.6	98.41999999999999-108.78	148	0	0	0	0	0	0	0	0	P. aeruginosa
F1S1R1D1B3P2F05	F1S1R1D3B4P5E01	0	344	103.6	98.41999999999999-108.78	148	0	0	0	0	0	0	0	0	P. aeruginosa
F1S1R1D1B3P2F05	F1S1R1D3B4P5G08	0	315	103.6	98.41999999999999-108.78	148	0	0	0	0	0	0	0	0	P. aeruginosa
F1S1R1D1B3P2F05	F1S1R1D4B1P2D04	0	167	107.8	102.41-113.19	154	0	0	0	0	0	0	0	0	P. aeruginosa
F1S1R1D1B3P2F05	F1S1R1D4B1P2D05	0	167	107.8	102.41-113.19	154	0	0	0	0	0	0	0	0	P. aeruginosa
F1S1R1D1B3P2F05	F1S1R1D4B1P3E11	0	466	111.3	105.735-116.865	159	0	0	0	0	0	0	0	0	P. aeruginosa
F1S1R1D1B3P2F05	F1S1R1D4B1P4B11	0	523	114.8	109.05999999999999-120.54	164	0	0	0	0	0	0	0	0	P. aeruginosa
F1S1R1D1B3P2F05	F1S1R1D4B1P4B12	0	408	113.4	107.72999999999999-119.07	162	0	0	0	0	0	0	0	0	P. aeruginosa
F1S1R1D1B3P2F05	F1S1R1D4B1P4C12	0	411	113.4	107.72999999999999-119.07	162	0	0	0	0	0	0	0	0	P. aeruginosa
F1S1R1D1B3P2F05	F1S1R1D4B1P4D10	0	414	113.4	107.72999999999999-119.07	162	0	0	0	0	0	0	0	0	P. aeruginosa
F1S1R1D1B3P2F05	F1S1R1D4B1P4H09	0	408	113.4	107.72999999999999-119.07	162	0	0	0	0	0	0	0	0	P. aeruginosa
F1S1R1D1B3P2F05	F1S1R1D4B1P5B08	0	519	114.8	109.05999999999999-120.54	164	0	0	0	0	0	0	0	0	P. aeruginosa
F1S1R1D1B3P2F05	F1S1R1D4B1P5G06	0	408	113.4	107.72999999999999-119.07	162	0	0	0	0	0	0	0	0	P. aeruginosa
F1S1R1D1B3P2F05	F1S1R1D4B2P1A08	1	37	117.6	111.71999999999998-123.48	168	0	0	0	1	0	1	1	1	P. aeruginosa
F1S1R1D1B3P2F05	F1S1R1D4B2P1H12	0	476	119.7	113.71499999999999-125.68499999999999	171	0	0	0	0	0	0	0	0	P. aeruginosa
F1S1R1D1B3P2F05	F1S1R1D4B2P2G05	0	328	119.7	113.71499999999999-125.68499999999999	171	0	0	0	0	0	0	0	0	P. aeruginosa
F1S1R1D1B3P2F05	F1S1R1D4B2P2H05	0	268	119.7	113.71499999999999-125.68499999999999	171	0	0	0	0	0	0	0	0	P. aeruginosa
F1S1R1D1B3P2F05	F1S1R1D4B3P1C10	0	487	126.0	119.69999999999997-132.29999999999998	180	0	0	0	0	0	0	0	0	P. aeruginosa
F1S1R1D1B3P2F05	F1S1R1D4B3P3H01	0	461	129.5	123.02499999999999-135.975	185	0	0	0	0	0	0	0	0	P. aeruginosa
F1S1R1D1B3P2F05	F1S1R1D4B3P4B09	0	413	132.3	125.68499999999997-138.915	189	0	0	0	0	0	0	0	0	P. aeruginosa
F1S1R1D1B3P2F05	F1S1R1D4B4P1B01	0	179	136.5	129.67499999999998-143.32500000000002	195	0	0	0	0	0	0	0	0	P. aeruginosa
F1S1R1D1B3P2F05	F1S1R1D4B4P3F02	0	404	138.6	131.67-145.53	198	0	0	0	0	0	0	0	0	P. aeruginosa
F1S1R1D1B3P2F05	F1S1R1D4B4P4H12	0	413	145.6	138.32-152.88	208	0	0	0	0	0	0	0	0	P. aeruginosa
F1S1R1D1B3P2F05	F1S1R2D1B1P1E10	0	414	150.5	142.975-158.025	215	0	0	0	0	0	0	0	0	P. aeruginosa
F1S1R1D1B3P2F05	F1S1R2D1B1P1F10	0	413	150.5	142.975-158.025	215	0	0	0	0	0	0	0	0	P. aeruginosa
F1S1R1D1B3P2F05	F1S1R2D1B1P2H11	0	174	153.3	145.635-160.96499999999997	219	0	0	0	0	0	0	0	0	P. aeruginosa
F1S1R1D1B3P2F05	F1S1R2D1B2P1B08	0	1809	160.3	152.28499999999997-168.315	229	0	0	0	0	0	0	0	0	P. aeruginosa
F1S1R1D1B3P2F05	F1S1R2D1B2P1D01	0	567	160.3	152.28499999999997-168.315	229	0	0	0	0	0	0	0	0	P. aeruginosa
F1S1R1D1B3P2F05	F1S1R2D1B2P2A08	0	414	160.3	152.28499999999997-168.315	229	0	0	0	0	0	0	0	0	P. aeruginosa
F1S1R1D1B3P2F05	F1S1R2D1B2P3B03	0	922	165.2	156.93999999999997-173.46	236	0	0	0	0	0	0	0	0	P. aeruginosa
F1S1R1D1B3P2F05	F1S1R2D1B2P3F03	0	183	165.2	156.93999999999997-173.46	236	0	0	0	0	0	0	0	0	P. aeruginosa
F1S1R1D1B3P2F05	F1S1R2D1B3P1F07	0	403	175.0	166.25-183.75	250	0	0	0	0	0	0	0	0	P. aeruginosa
F1S1R1D1B3P2F05	F1S1R2D1B3P1H11	0	415	176.4	167.57999999999998-185.21999999999997	252	0	0	0	0	0	0	0	0	P. aeruginosa
F1S1R1D1B3P2F05	F1S1R2D1B4P1A07	0	419	189.0	179.54999999999998-198.45000000000002	270	0	0	0	0	0	0	0	0	P. aeruginosa
F1S1R1D1B3P2F05	F1S1R2D1B4P4F01	1	165	196.7	186.86499999999998-206.535	281	0	0	0	0	0	0	0	1	P. aeruginosa
F1S1R1D1B3P2F05	F1S1R2D1B4P4G12	0	420	198.8	188.85999999999999-208.73999999999998	284	0	0	0	0	0	0	0	0	P. aeruginosa
F1S1R1D1B3P2F05	F1S1R2D2B1P1D09	0	433	203.0	192.85-213.15	290	0	0	0	0	0	0	0	0	P. aeruginosa
F1S1R1D1B3P2F05	F1S1R2D2B1P3A12	0	447	206.5	196.17499999999998-216.82500000000002	295	0	0	0	0	0	0	0	0	P. aeruginosa
F1S1R1D1B3P2F05	F1S1R2D2B2P2A11	0	414	216.3	205.48499999999999-227.11499999999998	309	0	0	0	0	0	0	0	0	P. aeruginosa
F1S1R1D1B3P2F05	F1S1R2D2B2P2B08	1	174	214.2	203.48999999999998-224.91	306	0	0	0	0	0	0	0	1	P. aeruginosa
F1S1R1D1B3P2F05	F1S1R2D2B2P4G06	1	182	220.5	209.475-231.525	315	0	0	0	0	0	0	0	1	P. aeruginosa
F1S1R1D1B3P2F05	F1S1R2D2B3P2B07	1	159	226.1	214.795-237.405	323	0	0	0	0	0	0	0	1	P. aeruginosa
F1S1R1D1B3P2F05	F1S1R2D2B3P2C03	1	159	226.1	214.795-237.405	323	0	0	0	0	0	0	0	1	P. aeruginosa
F1S1R1D1B3P2F05	F1S1R2D2B3P3D02	0	418	228.9	217.45499999999996-240.345	327	0	0	0	0	0	0	0	0	P. aeruginosa
F1S1R1D1B3P2F05	F1S1R2D2B3P3F12	1	158	226.1	214.795-237.405	323	0	0	0	0	0	0	0	1	P. aeruginosa
F1S1R1D1B3P2F05	F1S1R2D2B3P3G12	1	158	226.1	214.795-237.405	323	0	0	0	0	0	0	0	1	P. aeruginosa
F1S1R1D1B3P2F05	F1S1R2D2B3P5A08	1	168	236.6	224.76999999999998-248.43	338	0	0	0	0	0	0	0	1	P. aeruginosa
F1S1R1D1B3P2F05	F1S1R2D2B4P1D03	1	183	238.0	226.09999999999997-249.89999999999998	340	0	0	0	0	0	0	0	1	P. aeruginosa
F1S1R1D1B3P2F05	F1S1R2D2B4P3H02	1	182	242.2	230.08999999999997-254.31	346	0	0	0	0	0	0	0	1	P. aeruginosa
F1S1R1D1B3P2F05	F1S1R2D2B4P3H09	1	183	245.0	232.74999999999997-257.25	350	0	0	0	0	0	0	0	1	P. aeruginosa
F1S1R1D1B3P2F05	F1S1R2D2B4P4D06	0	445	247.8	235.40999999999997-260.19	354	0	0	0	0	0	0	0	0	P. aeruginosa
F1S1R1D1B3P2F05	F1S1R2D2B4P4E11	1	183	247.8	235.40999999999997-260.19	354	0	0	0	0	0	0	0	1	P. aeruginosa
F1S1R1D1B3P2F05	F1S1R2D2B4P5C10	1	171	250.6	238.07-263.13	358	0	0	0	0	0	0	0	1	P. aeruginosa
F1S1R1D1B3P2F05	F1S1R2D2B4P5G12	1	172	250.6	238.07-263.13	358	0	0	0	0	0	0	0	1	P. aeruginosa
F1S1R1D1B3P2F05	F1S1R2D3B1P4A05	1	184	259.7	246.71499999999997-272.685	371	0	0	0	0	0	0	0	0	P. aeruginosa
F1S1R1D1B3P2F05	F1S1R2D3B1P4H04	1	183	259.7	246.71499999999997-272.685	371	0	0	0	0	0	0	0	0	P. aeruginosa
F1S1R1D1B3P2F05	F1S1R2D3B1P5C07	1	274	261.8	248.71-274.89000000000004	374	0	0	0	0	0	0	0	0	P. aeruginosa
F1S1R1D1B3P2F05	F1S1R2D3B1P5E11	1	209	263.2	250.03999999999996-276.36	376	0	0	0	0	0	0	0	0	P. aeruginosa
F1S1R1D1B3P2F05	F1S1R2D3B1P5G05	1	185	261.1	248.04499999999996-274.155	373	0	0	0	0	0	0	0	0	P. aeruginosa
F1S1R1D1B3P2F05	F1S1R2D3B1P5H05	1	184	261.1	248.04499999999996-274.155	373	0	0	0	0	0	0	0	0	P. aeruginosa
F1S1R1D1B3P2F05	F1S1R2D3B2P1D04	1	49	265.3	252.035-278.565	379	0	0	0	1	0	0	0	0	P. aeruginosa
F1S1R1D1B3P2F05	F1S1R2D3B2P2G04	1	48	270.2	256.69-283.71	386	0	0	0	1	0	0	0	0	P. aeruginosa
F1S1R1D1B3P2F05	F1S1R2D3B2P2H02	1	183	267.4	254.02999999999997-280.77	382	0	0	0	0	0	0	0	0	P. aeruginosa
F1S1R1D1B3P2F05	F1S1R2D3B2P2H11	1	164	268.8	255.35999999999996-282.23999999999995	384	0	0	0	0	0	0	0	0	P. aeruginosa
F1S1R1D1B3P2F05	F1S1R2D3B2P2H12	0	413	271.6	258.02-285.17999999999995	388	0	0	0	0	0	0	0	0	P. aeruginosa
F1S1R1D1B3P2F05	F1S1R2D3B2P5D01	1	49	274.4	260.67999999999995-288.12	392	0	0	0	1	0	0	0	0	P. aeruginosa
F1S1R1D1B3P2F05	F1S1R2D3B2P5F06	1	174	275.1	261.34499999999997-288.85499999999996	393	0	0	0	0	0	0	0	0	P. aeruginosa
F1S1R1D1B3P2F05	F1S1R2D3B2P5F07	0	447	275.8	262.00999999999993-289.59	394	0	0	0	0	0	0	0	0	P. aeruginosa
F1S1R1D1B3P2F05	F1S1R2D3B2P5H01	1	183	275.1	261.34499999999997-288.85499999999996	393	0	0	0	0	0	0	0	0	P. aeruginosa
F1S1R1D1B3P2F05	F1S1R2D3B3P2B02	0	445	280.0	266.0-294.0	400	0	0	0	0	0	0	0	0	P. aeruginosa
F1S1R1D1B3P2F05	F1S1R2D3B3P2C07	1	48	282.1	267.99499999999995-296.205	403	0	0	0	1	0	0	0	0	P. aeruginosa
F1S1R1D1B3P2F05	F1S1R2D3B3P2F11	0	447	281.4	267.33-295.46999999999997	402	0	0	0	0	0	0	0	0	P. aeruginosa
F1S1R1D1B3P2F05	F1S1R2D3B3P3D12	1	284	284.9	270.655-299.145	407	0	0	0	0	0	0	0	0	P. aeruginosa
F1S1R1D1B3P2F05	F1S1R2D3B3P3E12	1	277	284.9	270.655-299.145	407	0	0	0	0	0	0	0	0	P. aeruginosa
F1S1R1D1B3P2F05	F1S1R2D3B3P4C03	0	420	286.3	271.98499999999996-300.61499999999995	409	0	0	0	0	0	0	0	0	P. aeruginosa
F1S1R1D1B3P2F05	F1S1R2D3B4P4G08	0	1648	296.1	281.29499999999996-310.905	423	0	0	0	0	0	0	0	0	P. aeruginosa
F1S1R1D1B3P2F05	kp_bs_193	0	408	188.3	178.88499999999996-197.715	269	0	0	0	0	0	0	0	0	P. aeruginosa
F1S1R1D1B3P2F05	kp_bs_206	0	408	256.9	244.05499999999998-269.745	367	0	0	0	0	0	0	0	0	P. aeruginosa
F1S1R1D1B3P2F05	kp_bs_209	0	408	263.2	250.03999999999996-276.36	376	0	0	0	0	0	0	0	0	P. aeruginosa
F1S1R1D1B3P2F05	SH010621x2x69	0	167	29.4	27.929999999999996-30.87	42	0	0	0	0	0	0	0	0	P. aeruginosa
F1S1R1D1B3P2F05	SH011020x2x82	0	520	149.8	142.30999999999997-157.29	214	0	0	0	0	0	0	0	0	P. aeruginosa
F1S1R1D1B3P2F05	SH011020x2x93	0	422	144.9	137.65499999999997-152.14499999999998	207	0	0	0	0	0	0	0	0	P. aeruginosa
F1S1R1D1B3P2F05	SH020921x1x6	0	165	39.9	37.904999999999994-41.895	57	0	0	0	0	0	0	0	0	P. aeruginosa
F1S1R1D1B3P2F05	SH020921x2x05	0	450	48.3	45.885-50.714999999999996	69	0	0	0	0	0	0	0	0	P. aeruginosa
F1S1R1D1B3P2F05	SH020921x2x31	0	442	49.7	47.214999999999996-52.184999999999995	71	0	0	0	0	0	0	0	0	P. aeruginosa
F1S1R1D1B3P2F05	SH030621x2x65_A00559	0	341	36.4	34.58-38.22	52	0	0	0	0	0	0	0	0	P. aeruginosa
F1S1R1D1B3P2F05	SH030621x2x88_A00559	0	425	136.5	129.67499999999998-143.32500000000002	195	0	0	0	0	0	0	0	0	P. aeruginosa
F1S1R1D1B3P2F05	SH031220x1x22	0	169	111.3	105.735-116.865	159	0	0	0	0	0	0	0	0	P. aeruginosa
F1S1R1D1B3P2F05	SH040221x1x42	1	172	353.5	335.825-371.175	505	0	0	0	0	0	0	0	0	P. aeruginosa
F1S1R1D1B3P2F05	SH040221x1x57	1	355	350.0	332.5-367.5	500	0	0	0	0	0	0	0	0	P. aeruginosa
F1S1R1D1B3P2F05	SH040221x1x79	1	186	342.3	325.18499999999995-359.41499999999996	489	0	0	0	0	0	0	0	0	P. aeruginosa
F1S1R1D1B3P2F05	SH040221x2x21	0	407	317.8	301.90999999999997-333.68999999999994	454	0	0	0	0	0	0	0	0	P. aeruginosa
F1S1R1D1B3P2F05	SH040221x2x32	0	952	319.9	303.905-335.895	457	0	0	0	0	0	0	0	0	P. aeruginosa
F1S1R1D1B3P2F05	SH040221x2x75	1	198	310.1	294.59499999999997-325.60499999999996	443	0	0	0	0	0	0	0	0	P. aeruginosa
F1S1R1D1B3P2F05	SH040221x2x83	0	329	307.3	291.93499999999995-322.66499999999996	439	0	0	0	0	0	0	0	0	P. aeruginosa
F1S1R1D1B3P2F05	SH040321x2x06	0	422	100.1	95.09499999999998-105.105	143	0	0	0	0	0	0	0	0	P. aeruginosa
F1S1R1D1B3P2F05	SH040321x2x23	1	60	93.8	89.11-98.49	134	0	0	0	1	0	1	1	1	P. aeruginosa
F1S1R1D1B3P2F05	SH040321x2x34	0	195	92.4	87.77999999999999-97.02	132	0	0	0	0	0	0	0	0	P. aeruginosa
F1S1R1D1B3P2F05	SH040321x2x36	0	165	93.1	88.445-97.755	133	0	0	0	0	0	0	0	0	P. aeruginosa
F1S1R1D1B3P2F05	SH040321x2x63	0	648	86.8	82.46-91.14	124	0	0	0	0	0	0	0	0	P. aeruginosa
F1S1R1D1B3P2F05	SH060521x1x55	0	319	4.199999999999999	3.9899999999999993-4.409999999999999	6	0	0	0	0	0	0	0	0	P. aeruginosa
F1S1R1D1B3P2F05	SH061021x1x66	0	163	111.3	105.735-116.865	159	0	0	0	0	0	0	0	0	P. aeruginosa
F1S1R1D1B3P2F05	SH081020x1x83	0	416	261.1	248.04499999999996-274.155	373	0	0	0	0	0	0	0	0	P. aeruginosa
F1S1R1D1B3P2F05	SH081020x1x91	0	416	257.6	244.71999999999994-270.47999999999996	368	0	0	0	0	0	0	0	0	P. aeruginosa
F1S1R1D1B3P2F05	SH081020x2x67	1	209	254.1	241.39499999999998-266.805	363	0	0	0	0	0	0	0	1	P. aeruginosa
F1S1R1D1B3P2F05	SH081020x2x72	0	416	251.3	238.73499999999999-263.865	359	0	0	0	0	0	0	0	0	P. aeruginosa
F1S1R1D1B3P2F05	SH090321x1x92	0	817	74.19999999999999	70.48999999999998-77.91	106	0	0	0	0	0	0	0	0	P. aeruginosa
F1S1R1D1B3P2F05	SH140421x1x19	0	326	13.3	12.634999999999998-13.965	19	0	0	0	0	0	0	0	0	P. aeruginosa
F1S1R1D1B3P2F05	SH140421x1x34	0	327	13.3	12.634999999999998-13.965	19	0	0	0	0	0	0	0	0	P. aeruginosa
F1S1R1D1B3P2F05	SH150921x2x14	0	416	62.99999999999999	59.84999999999999-66.14999999999999	90	0	0	0	0	0	0	0	0	P. aeruginosa
F1S1R1D1B3P2F05	SH150921x2x72	1	35	65.1	61.84499999999999-68.355	93	0	0	0	1	0	1	1	1	P. aeruginosa
F1S1R1D1B3P2F05	SH158x23	0	411	263.9	250.70499999999996-277.09499999999997	377	0	0	0	0	0	0	0	0	P. aeruginosa
F1S1R1D1B3P2F05	SH159x67	1	161	268.1	254.69499999999996-281.505	383	0	0	0	0	0	0	0	0	P. aeruginosa
F1S1R1D1B3P2F05	SH161121x2x4	0	349	140.7	133.665-147.73499999999999	201	0	0	0	0	0	0	0	0	P. aeruginosa
F1S1R1D1B3P2F05	SH162x44	0	339	273.7	260.015-287.385	391	0	0	0	0	0	0	0	0	P. aeruginosa
F1S1R1D1B3P2F05	SH170321x2x28	0	174	46.9	44.555-49.245	67	0	0	0	0	0	0	0	0	P. aeruginosa
F1S1R1D1B3P2F05	SH171220x2x24	0	439	256.2	243.39-269.01	366	0	0	0	0	0	0	0	0	P. aeruginosa
F1S1R1D1B3P2F05	SH171x36	0	1314	296.8	281.9599999999999-311.64	424	0	0	0	0	0	0	0	0	P. aeruginosa
F1S1R1D1B3P2F05	SH181120x2x76	0	565	135.1	128.345-141.855	193	0	0	0	0	0	0	0	0	P. aeruginosa
F1S1R1D1B3P2F05	SH181120x2x93	0	419	121.1	115.04499999999999-127.155	173	0	0	0	0	0	0	0	0	P. aeruginosa
F1S1R1D1B3P2F05	SH182x42	0	650	317.8	301.90999999999997-333.68999999999994	454	0	0	0	0	0	0	0	0	P. aeruginosa
F1S1R1D1B3P2F05	SH184x49	0	1724	320.6	304.56999999999994-336.63	458	0	0	0	0	0	0	0	0	P. aeruginosa
F1S1R1D1B3P2F05	SH194X17	0	428	350.7	333.16499999999996-368.235	501	0	0	0	0	0	0	0	0	P. aeruginosa
F1S1R1D1B3P2F05	SH200921x1x59	0	167	76.3	72.485-80.115	109	0	0	0	0	0	0	0	0	P. aeruginosa
F1S1R1D1B3P2F05	SH200921x1x6	0	321	70.0	66.5-73.5	100	0	0	0	0	0	0	0	0	P. aeruginosa
F1S1R1D1B3P2F05	SH200921x2x15	0	312	81.19999999999999	77.13999999999999-85.25999999999999	116	0	0	0	0	0	0	0	0	P. aeruginosa
F1S1R1D1B3P2F05	SH207x46	1	156	379.4	360.42999999999995-398.37	542	0	0	0	0	0	0	0	0	P. aeruginosa
F1S1R1D1B3P2F05	SH208x41	0	1601	382.9	363.75499999999994-402.045	547	0	0	0	0	0	0	0	0	P. aeruginosa
F1S1R1D1B3P2F05	SH211020x1x14	0	255	233.1	221.445-244.755	333	0	0	0	0	0	0	0	0	P. aeruginosa
F1S1R1D1B3P2F05	SH211020x2x65	0	1582	264.6	251.36999999999995-277.83	378	0	0	0	0	0	0	0	0	P. aeruginosa
F1S1R1D1B3P2F05	SH211020x2x82	0	341	270.2	256.69-283.71	386	0	0	0	0	0	0	0	0	P. aeruginosa
F1S1R1D1B3P2F05	SH211020x2x94	1	174	292.6	277.96999999999997-307.22999999999996	418	0	0	0	0	0	0	0	0	P. aeruginosa
F1S1R1D1B3P2F05	SH220222x1x20	1	40	205.8	195.50999999999996-216.09	294	0	0	0	1	0	0	0	1	P. aeruginosa
F1S1R1D1B3P2F05	SH220222x1x54	1	169	209.3	198.83499999999998-219.765	299	0	0	0	0	0	0	0	1	P. aeruginosa
F1S1R1D1B3P2F05	SH220222x1x64	1	168	211.4	200.82999999999996-221.97	302	0	0	0	0	0	0	0	1	P. aeruginosa
F1S1R1D1B3P2F05	SH220422x1x22	0	670	246.4	234.07999999999996-258.71999999999997	352	0	0	0	0	0	0	0	0	P. aeruginosa
F1S1R1D1B3P2F05	SH220422x2x69	0	421	256.9	244.05499999999998-269.745	367	0	0	0	0	0	0	0	0	P. aeruginosa
F1S1R1D1B3P2F05	SH220921x1x24	0	414	88.89999999999999	84.45499999999998-93.345	127	0	0	0	0	0	0	0	0	P. aeruginosa
F1S1R1D1B3P2F05	SH220921x1x67	0	167	94.5	89.77499999999999-99.22500000000001	135	0	0	0	0	0	0	0	0	P. aeruginosa
F1S1R1D1B3P2F05	SH220921x1x70	0	341	92.4	87.77999999999999-97.02	132	0	0	0	0	0	0	0	0	P. aeruginosa
F1S1R1D1B3P2F05	SH220921x1x75	0	721	95.2	90.43999999999998-99.96	136	0	0	0	0	0	0	0	0	P. aeruginosa
F1S1R1D1B3P2F05	SH220921x2x81	0	417	102.9	97.75499999999998-108.045	147	0	0	0	0	0	0	0	0	P. aeruginosa
F1S1R1D1B3P2F05	SH221020x2x42	0	759	294.0	279.3-308.7	420	0	0	0	0	0	0	0	0	P. aeruginosa
F1S1R1D1B3P2F05	SH221x59	1	187	412.3	391.68499999999995-432.91499999999996	589	0	0	0	0	0	0	0	0	P. aeruginosa
F1S1R1D1B3P2F05	SH225x51	1	411	424.9	403.655-446.145	607	0	0	0	0	0	0	0	0	P. aeruginosa
F1S1R1D1B3P2F05	SH228skumx03	1	166	424.2	402.98999999999995-445.41	606	0	0	0	0	0	0	0	0	P. aeruginosa
F1S1R1D1B3P2F05	SH229x13	1	164	427.0	405.65-448.35	610	0	0	0	0	0	0	0	0	P. aeruginosa
F1S1R1D1B3P2F05	SH230321x2x10	0	244	35.7	33.91499999999999-37.485	51	0	0	0	0	0	0	0	0	P. aeruginosa
F1S1R1D1B3P2F05	SH230321x2x37	0	406	35.0	33.25-36.75	50	0	0	0	0	0	0	0	0	P. aeruginosa
F1S1R1D1B3P2F05	SH230920x2x90	0	537	156.1	148.295-163.905	223	0	0	0	0	0	0	0	0	P. aeruginosa
F1S1R1D1B3P2F05	SH250322x1x35	0	461	239.4	227.42999999999998-251.36999999999998	342	0	0	0	0	0	0	0	0	P. aeruginosa
F1S1R1D1B3P2F05	SH250322x1x44	1	167	240.8	228.75999999999996-252.84	344	0	0	0	0	0	0	0	1	P. aeruginosa
F1S1R1D1B3P2F05	SH260321x1x12	0	464	30.1	28.594999999999995-31.605	43	0	0	0	0	0	0	0	0	P. aeruginosa
F1S1R1D1B3P2F05	SH260321x2x41	0	407	18.2	17.29-19.11	26	0	0	0	0	0	0	0	0	P. aeruginosa
F1S1R1D1B3P2F05	SH260321x2x69	0	164	13.3	12.634999999999998-13.965	19	0	0	0	0	0	0	0	0	P. aeruginosa
F1S1R1D1B3P2F05	SH260321x2x96	0	414	14.0	13.299999999999999-14.700000000000001	20	0	0	0	0	0	0	0	0	P. aeruginosa
F1S1R1D1B3P2F05	SH280122x1x62	0	423	191.8	182.20999999999998-201.39	274	0	0	0	0	0	0	0	0	P. aeruginosa
F1S1R1D1B3P2F05	SH300920x2x82	0	429	204.4	194.17999999999998-214.61999999999998	292	0	0	0	0	0	0	0	0	P. aeruginosa
F1S1R1D1B3P3G04	F1S1R1D1B3P4A05	0	628	2.1	1.9949999999999997-2.2049999999999996	3	0	0	0	0	0	0	0	0	P. aeruginosa
F1S1R1D1B3P3G04	F1S1R1D1B3P4A09	0	482	7.0	6.6499999999999995-7.3500000000000005	10	0	0	0	0	0	0	0	0	P. aeruginosa
F1S1R1D1B3P3G04	F1S1R1D1B3P5A10	0	19	6.3	5.984999999999999-6.615	9	0	1	1	1	0	0	0	0	P. aeruginosa
F1S1R1D1B3P3G04	F1S1R1D1B3P5H03	0	1340	2.1	1.9949999999999997-2.2049999999999996	3	0	0	0	0	0	0	0	0	P. aeruginosa
F1S1R1D1B3P3G04	F1S1R1D1B4P2H01	0	449	9.8	9.309999999999999-10.29	14	0	0	0	0	0	0	0	0	P. aeruginosa
F1S1R1D1B3P3G04	F1S1R1D1B4P4A08	0	80	16.1	15.294999999999996-16.904999999999998	23	0	0	0	1	0	0	0	0	P. aeruginosa
F1S1R1D1B3P3G04	F1S1R1D1B4P4B08	0	93	16.1	15.294999999999996-16.904999999999998	23	0	0	0	1	0	0	0	0	P. aeruginosa
F1S1R1D1B3P3G04	F1S1R1D1B4P5D09	0	614	18.9	17.955-19.845	27	0	0	0	0	0	0	0	0	P. aeruginosa
F1S1R1D1B3P3G04	F1S1R1D2B1P2B03	0	455	23.1	21.944999999999997-24.255	33	0	0	0	0	0	0	0	0	P. aeruginosa
F1S1R1D1B3P3G04	F1S1R1D2B1P2C09	0	455	23.1	21.944999999999997-24.255	33	0	0	0	0	0	0	0	0	P. aeruginosa
F1S1R1D1B3P3G04	F1S1R1D2B2P3B11	1	22	38.5	36.574999999999996-40.425000000000004	55	0	0	1	1	1	1	1	1	P. aeruginosa
F1S1R1D1B3P3G04	F1S1R1D2B3P1G10	0	453	43.4	41.23-45.57	62	0	0	0	0	0	0	0	0	P. aeruginosa
F1S1R1D1B3P3G04	F1S1R1D2B3P3F06	0	48	45.5	43.225-47.775	65	0	0	0	1	0	0	0	0	P. aeruginosa
F1S1R1D1B3P3G04	F1S1R1D2B4P1G09	1	22	53.2	50.53999999999999-55.86	76	0	0	1	1	1	1	1	1	P. aeruginosa
F1S1R1D1B3P3G04	F1S1R1D2B4P3C06	1	22	58.1	55.19499999999999-61.004999999999995	83	0	0	1	1	1	1	1	1	P. aeruginosa
F1S1R1D1B3P3G04	F1S1R1D2B4P3E06	1	22	58.1	55.19499999999999-61.004999999999995	83	0	0	1	1	1	1	1	1	P. aeruginosa
F1S1R1D1B3P3G04	F1S1R1D2B4P4E02	0	448	58.1	55.19499999999999-61.004999999999995	83	0	0	0	0	0	0	0	0	P. aeruginosa
F1S1R1D1B3P3G04	F1S1R1D2B4P5A10	1	22	62.99999999999999	59.84999999999999-66.14999999999999	90	0	0	1	1	0	1	1	1	P. aeruginosa
F1S1R1D1B3P3G04	F1S1R1D2B4P5B10	1	22	62.99999999999999	59.84999999999999-66.14999999999999	90	0	0	1	1	0	1	1	1	P. aeruginosa
F1S1R1D1B3P3G04	F1S1R1D3B1P2A05	0	114	62.99999999999999	59.84999999999999-66.14999999999999	90	0	0	0	0	0	0	0	0	P. aeruginosa
F1S1R1D1B3P3G04	F1S1R1D3B1P2A06	0	129	63.7	60.51499999999999-66.885	91	0	0	0	0	0	0	0	0	P. aeruginosa
F1S1R1D1B3P3G04	F1S1R1D3B1P2C06	0	133	63.7	60.51499999999999-66.885	91	0	0	0	0	0	0	0	0	P. aeruginosa
F1S1R1D1B3P3G04	F1S1R1D3B1P2D05	0	107	62.99999999999999	59.84999999999999-66.14999999999999	90	0	0	0	0	0	0	0	0	P. aeruginosa
F1S1R1D1B3P3G04	F1S1R1D3B1P2D11	1	22	65.1	61.84499999999999-68.355	93	0	0	1	1	0	1	1	1	P. aeruginosa
F1S1R1D1B3P3G04	F1S1R1D3B1P2G09	0	97	62.99999999999999	59.84999999999999-66.14999999999999	90	0	0	0	1	0	0	0	0	P. aeruginosa
F1S1R1D1B3P3G04	F1S1R1D3B1P3G01	1	22	67.89999999999999	64.505-71.29499999999999	97	0	0	1	1	0	1	1	1	P. aeruginosa
F1S1R1D1B3P3G04	F1S1R1D3B1P5B10	1	22	72.8	69.16-76.44	104	0	0	1	1	0	1	1	1	P. aeruginosa
F1S1R1D1B3P3G04	F1S1R1D3B2P1B04	1	22	72.8	69.16-76.44	104	0	0	1	1	0	1	1	1	P. aeruginosa
F1S1R1D1B3P3G04	F1S1R1D3B2P1D12	1	23	72.8	69.16-76.44	104	0	0	1	1	0	1	1	1	P. aeruginosa
F1S1R1D1B3P3G04	F1S1R1D3B2P1F05	1	48	72.8	69.16-76.44	104	0	0	0	1	0	1	1	1	P. aeruginosa
F1S1R1D1B3P3G04	F1S1R1D3B2P1H04	1	22	72.8	69.16-76.44	104	0	0	1	1	0	1	1	1	P. aeruginosa
F1S1R1D1B3P3G04	F1S1R1D3B2P2A08	0	81	77.0	73.14999999999999-80.85000000000001	110	0	0	0	1	0	0	0	0	P. aeruginosa
F1S1R1D1B3P3G04	F1S1R1D3B2P3A07	1	23	77.69999999999999	73.81499999999998-81.585	111	0	0	1	1	0	1	1	1	P. aeruginosa
F1S1R1D1B3P3G04	F1S1R1D3B2P5B08	1	23	82.6	78.46999999999998-86.73	118	0	0	1	1	0	1	1	1	P. aeruginosa
F1S1R1D1B3P3G04	F1S1R1D3B2P5G04	1	74	81.89999999999999	77.80499999999999-85.99499999999999	117	0	0	0	1	0	1	1	1	P. aeruginosa
F1S1R1D1B3P3G04	F1S1R1D3B2P5G05	1	45	79.1	75.145-83.05499999999999	113	0	0	0	1	0	1	1	1	P. aeruginosa
F1S1R1D1B3P3G04	F1S1R1D3B3P1F11	1	22	86.8	82.46-91.14	124	0	0	1	1	0	1	1	1	P. aeruginosa
F1S1R1D1B3P3G04	F1S1R1D3B3P2C04	0	243	86.8	82.46-91.14	124	0	0	0	0	0	0	0	0	P. aeruginosa
F1S1R1D1B3P3G04	F1S1R1D3B3P3A10	0	470	89.6	85.11999999999999-94.08	128	0	0	0	0	0	0	0	0	P. aeruginosa
F1S1R1D1B3P3G04	F1S1R1D3B3P3G05	0	305	90.3	85.785-94.815	129	0	0	0	0	0	0	0	0	P. aeruginosa
F1S1R1D1B3P3G04	F1S1R1D3B3P4A05	1	22	92.4	87.77999999999999-97.02	132	0	0	1	1	0	1	1	1	P. aeruginosa
F1S1R1D1B3P3G04	F1S1R1D3B3P4C08	1	22	92.4	87.77999999999999-97.02	132	0	0	1	1	0	1	1	1	P. aeruginosa
F1S1R1D1B3P3G04	F1S1R1D3B3P4E08	1	22	92.4	87.77999999999999-97.02	132	0	0	1	1	0	1	1	1	P. aeruginosa
F1S1R1D1B3P3G04	F1S1R1D3B3P4F06	1	23	92.4	87.77999999999999-97.02	132	0	0	1	1	0	1	1	1	P. aeruginosa
F1S1R1D1B3P3G04	F1S1R1D3B3P4G04	1	22	92.4	87.77999999999999-97.02	132	0	0	1	1	0	1	1	1	P. aeruginosa
F1S1R1D1B3P3G04	F1S1R1D3B3P4H04	1	22	92.4	87.77999999999999-97.02	132	0	0	1	1	0	1	1	1	P. aeruginosa
F1S1R1D1B3P3G04	F1S1R1D3B3P5G11	1	74	93.8	89.11-98.49	134	0	0	0	1	0	1	1	1	P. aeruginosa
F1S1R1D1B3P3G04	F1S1R1D3B4P1A07	1	73	96.6	91.77-101.42999999999999	138	0	0	0	1	0	1	1	1	P. aeruginosa
F1S1R1D1B3P3G04	F1S1R1D3B4P1A10	1	23	97.3	92.43499999999999-102.165	139	0	0	1	1	0	1	1	1	P. aeruginosa
F1S1R1D1B3P3G04	F1S1R1D3B4P1H09	1	22	97.3	92.43499999999999-102.165	139	0	0	1	1	0	1	1	1	P. aeruginosa
F1S1R1D1B3P3G04	F1S1R1D3B4P1H10	1	22	97.3	92.43499999999999-102.165	139	0	0	1	1	0	1	1	1	P. aeruginosa
F1S1R1D1B3P3G04	F1S1R1D3B4P4B12	1	23	102.9	97.75499999999998-108.045	147	0	0	1	1	0	1	1	1	P. aeruginosa
F1S1R1D1B3P3G04	F1S1R1D3B4P4D03	1	22	102.9	97.75499999999998-108.045	147	0	0	1	1	0	1	1	1	P. aeruginosa
F1S1R1D1B3P3G04	F1S1R1D3B4P5B01	0	450	102.2	97.08999999999999-107.30999999999999	146	0	0	0	0	0	0	0	0	P. aeruginosa
F1S1R1D1B3P3G04	F1S1R1D3B4P5E01	0	442	102.2	97.08999999999999-107.30999999999999	146	0	0	0	0	0	0	0	0	P. aeruginosa
F1S1R1D1B3P3G04	F1S1R1D3B4P5G08	0	410	102.2	97.08999999999999-107.30999999999999	146	0	0	0	0	0	0	0	0	P. aeruginosa
F1S1R1D1B3P3G04	F1S1R1D4B1P2D04	1	22	106.4	101.07999999999998-111.72	152	0	0	1	1	0	1	1	1	P. aeruginosa
F1S1R1D1B3P3G04	F1S1R1D4B1P2D05	1	22	106.4	101.07999999999998-111.72	152	0	0	1	1	0	1	1	1	P. aeruginosa
F1S1R1D1B3P3G04	F1S1R1D4B1P3E11	0	496	109.9	104.40499999999999-115.395	157	0	0	0	0	0	0	0	0	P. aeruginosa
F1S1R1D1B3P3G04	F1S1R1D4B1P4B11	0	570	113.4	107.72999999999999-119.07	162	0	0	0	0	0	0	0	0	P. aeruginosa
F1S1R1D1B3P3G04	F1S1R1D4B1P4B12	0	454	112.0	106.39999999999999-117.60000000000001	160	0	0	0	0	0	0	0	0	P. aeruginosa
F1S1R1D1B3P3G04	F1S1R1D4B1P4C12	0	457	112.0	106.39999999999999-117.60000000000001	160	0	0	0	0	0	0	0	0	P. aeruginosa
F1S1R1D1B3P3G04	F1S1R1D4B1P4D10	0	460	112.0	106.39999999999999-117.60000000000001	160	0	0	0	0	0	0	0	0	P. aeruginosa
F1S1R1D1B3P3G04	F1S1R1D4B1P4H09	0	454	112.0	106.39999999999999-117.60000000000001	160	0	0	0	0	0	0	0	0	P. aeruginosa
F1S1R1D1B3P3G04	F1S1R1D4B1P5B08	0	566	113.4	107.72999999999999-119.07	162	0	0	0	0	0	0	0	0	P. aeruginosa
F1S1R1D1B3P3G04	F1S1R1D4B1P5G06	0	454	112.0	106.39999999999999-117.60000000000001	160	0	0	0	0	0	0	0	0	P. aeruginosa
F1S1R1D1B3P3G04	F1S1R1D4B2P1A08	1	66	116.2	110.38999999999999-122.00999999999999	166	0	0	0	1	0	1	1	1	P. aeruginosa
F1S1R1D1B3P3G04	F1S1R1D4B2P1H12	0	521	118.3	112.38499999999999-124.215	169	0	0	0	0	0	0	0	0	P. aeruginosa
F1S1R1D1B3P3G04	F1S1R1D4B2P2G05	0	376	118.3	112.38499999999999-124.215	169	0	0	0	0	0	0	0	0	P. aeruginosa
F1S1R1D1B3P3G04	F1S1R1D4B2P2H05	0	316	118.3	112.38499999999999-124.215	169	0	0	0	0	0	0	0	0	P. aeruginosa
F1S1R1D1B3P3G04	F1S1R1D4B3P1C10	0	531	124.6	118.36999999999999-130.83	178	0	0	0	0	0	0	0	0	P. aeruginosa
F1S1R1D1B3P3G04	F1S1R1D4B3P3H01	0	506	128.1	121.695-134.505	183	0	0	0	0	0	0	0	0	P. aeruginosa
F1S1R1D1B3P3G04	F1S1R1D4B4P1B01	1	33	135.1	128.345-141.855	193	0	0	0	1	0	0	1	1	P. aeruginosa
F1S1R1D1B3P3G04	F1S1R1D4B4P3F02	0	450	137.2	130.33999999999997-144.06	196	0	0	0	0	0	0	0	0	P. aeruginosa
F1S1R1D1B3P3G04	F1S1R1D4B4P4H12	0	459	144.2	136.98999999999998-151.41	206	0	0	0	0	0	0	0	0	P. aeruginosa
F1S1R1D1B3P3G04	F1S1R2D1B1P1E10	0	460	149.1	141.64499999999998-156.555	213	0	0	0	0	0	0	0	0	P. aeruginosa
F1S1R1D1B3P3G04	F1S1R2D1B1P1F10	0	459	149.1	141.64499999999998-156.555	213	0	0	0	0	0	0	0	0	P. aeruginosa
F1S1R1D1B3P3G04	F1S1R2D1B1P2H11	1	27	151.9	144.30499999999998-159.49499999999998	217	0	0	1	1	0	0	1	1	P. aeruginosa
F1S1R1D1B3P3G04	F1S1R2D1B2P1B08	0	1854	158.9	150.95499999999998-166.84499999999997	227	0	0	0	0	0	0	0	0	P. aeruginosa
F1S1R1D1B3P3G04	F1S1R2D1B2P1D01	0	609	158.9	150.95499999999998-166.84499999999997	227	0	0	0	0	0	0	0	0	P. aeruginosa
F1S1R1D1B3P3G04	F1S1R2D1B2P3B03	0	967	163.8	155.60999999999999-171.98999999999998	234	0	0	0	0	0	0	0	0	P. aeruginosa
F1S1R1D1B3P3G04	F1S1R2D1B2P3F03	1	80	163.8	155.60999999999999-171.98999999999998	234	0	0	0	1	0	0	1	1	P. aeruginosa
F1S1R1D1B3P3G04	F1S1R2D1B3P1F07	0	449	173.6	164.92-182.28	248	0	0	0	0	0	0	0	0	P. aeruginosa
F1S1R1D1B3P3G04	F1S1R2D1B3P1H11	0	458	175.0	166.25-183.75	250	0	0	0	0	0	0	0	0	P. aeruginosa
F1S1R1D1B3P3G04	F1S1R2D1B4P1A07	0	436	187.6	178.22-196.98	268	0	0	0	0	0	0	0	0	P. aeruginosa
F1S1R1D1B3P3G04	F1S1R2D1B4P4F01	1	18	195.3	185.53499999999997-205.065	279	0	1	1	1	0	0	0	1	P. aeruginosa
F1S1R1D1B3P3G04	F1S1R2D1B4P4G12	0	463	197.4	187.52999999999997-207.26999999999998	282	0	0	0	0	0	0	0	0	P. aeruginosa
F1S1R1D1B3P3G04	F1S1R2D2B1P1D09	0	478	201.6	191.51999999999998-211.68	288	0	0	0	0	0	0	0	0	P. aeruginosa
F1S1R1D1B3P3G04	F1S1R2D2B1P3A12	0	492	205.1	194.845-215.355	293	0	0	0	0	0	0	0	0	P. aeruginosa
F1S1R1D1B3P3G04	F1S1R2D2B2P2A11	0	460	214.9	204.15499999999997-225.64499999999998	307	0	0	0	0	0	0	0	0	P. aeruginosa
F1S1R1D1B3P3G04	F1S1R2D2B2P4G06	1	37	219.1	208.14499999999998-230.055	313	0	0	0	1	0	0	0	1	P. aeruginosa
F1S1R1D1B3P3G04	F1S1R2D2B3P2B07	1	18	224.7	213.46499999999997-235.935	321	0	1	1	1	0	0	0	1	P. aeruginosa
F1S1R1D1B3P3G04	F1S1R2D2B3P2C03	1	18	224.7	213.46499999999997-235.935	321	0	1	1	1	0	0	0	1	P. aeruginosa
F1S1R1D1B3P3G04	F1S1R2D2B3P3D02	0	462	227.5	216.12499999999997-238.87499999999997	325	0	0	0	0	0	0	0	0	P. aeruginosa
F1S1R1D1B3P3G04	F1S1R2D2B3P3F12	1	17	224.7	213.46499999999997-235.935	321	0	1	1	1	0	0	0	1	P. aeruginosa
F1S1R1D1B3P3G04	F1S1R2D2B3P3G12	1	17	224.7	213.46499999999997-235.935	321	0	1	1	1	0	0	0	1	P. aeruginosa
F1S1R1D1B3P3G04	F1S1R2D2B3P5A08	1	27	235.2	223.43999999999997-246.96	336	0	0	1	1	0	0	0	1	P. aeruginosa
F1S1R1D1B3P3G04	F1S1R2D2B4P1D03	1	38	236.6	224.76999999999998-248.43	338	0	0	0	1	0	0	0	1	P. aeruginosa
F1S1R1D1B3P3G04	F1S1R2D2B4P3H02	1	37	240.8	228.75999999999996-252.84	344	0	0	0	1	0	0	0	1	P. aeruginosa
F1S1R1D1B3P3G04	F1S1R2D2B4P3H09	1	38	243.6	231.42-255.78	348	0	0	0	1	0	0	0	1	P. aeruginosa
F1S1R1D1B3P3G04	F1S1R2D2B4P4D06	0	491	246.4	234.07999999999996-258.71999999999997	352	0	0	0	0	0	0	0	0	P. aeruginosa
F1S1R1D1B3P3G04	F1S1R2D2B4P4E11	1	38	246.4	234.07999999999996-258.71999999999997	352	0	0	0	1	0	0	0	1	P. aeruginosa
F1S1R1D1B3P3G04	F1S1R2D2B4P5C10	1	24	249.2	236.73999999999998-261.66	356	0	0	1	1	0	0	0	1	P. aeruginosa
F1S1R1D1B3P3G04	F1S1R2D2B4P5G12	1	25	249.2	236.73999999999998-261.66	356	0	0	1	1	0	0	0	1	P. aeruginosa
F1S1R1D1B3P3G04	F1S1R2D3B1P4A05	1	39	258.3	245.385-271.21500000000003	369	0	0	0	1	0	0	0	0	P. aeruginosa
F1S1R1D1B3P3G04	F1S1R2D3B1P4H04	1	38	258.3	245.385-271.21500000000003	369	0	0	0	1	0	0	0	0	P. aeruginosa
F1S1R1D1B3P3G04	F1S1R2D3B1P5C07	0	313	260.4	247.37999999999997-273.42	372	0	0	0	0	0	0	0	0	P. aeruginosa
F1S1R1D1B3P3G04	F1S1R2D3B1P5E11	1	68	261.8	248.71-274.89000000000004	374	0	0	0	1	0	0	0	0	P. aeruginosa
F1S1R1D1B3P3G04	F1S1R2D3B1P5G05	1	40	259.7	246.71499999999997-272.685	371	0	0	0	1	0	0	0	0	P. aeruginosa
F1S1R1D1B3P3G04	F1S1R2D3B1P5H05	1	39	259.7	246.71499999999997-272.685	371	0	0	0	1	0	0	0	0	P. aeruginosa
F1S1R1D1B3P3G04	F1S1R2D3B2P1D04	1	78	263.9	250.70499999999996-277.09499999999997	377	0	0	0	1	0	0	0	0	P. aeruginosa
F1S1R1D1B3P3G04	F1S1R2D3B2P2G04	1	77	268.8	255.35999999999996-282.23999999999995	384	0	0	0	1	0	0	0	0	P. aeruginosa
F1S1R1D1B3P3G04	F1S1R2D3B2P2H02	1	38	266.0	252.7-279.3	380	0	0	0	1	0	0	0	0	P. aeruginosa
F1S1R1D1B3P3G04	F1S1R2D3B2P2H11	1	18	267.4	254.02999999999997-280.77	382	0	1	1	1	0	0	0	0	P. aeruginosa
F1S1R1D1B3P3G04	F1S1R2D3B2P2H12	0	456	270.2	256.69-283.71	386	0	0	0	0	0	0	0	0	P. aeruginosa
F1S1R1D1B3P3G04	F1S1R2D3B2P5D01	1	78	273.0	259.34999999999997-286.65000000000003	390	0	0	0	1	0	0	0	0	P. aeruginosa
F1S1R1D1B3P3G04	F1S1R2D3B2P5F07	0	492	274.4	260.67999999999995-288.12	392	0	0	0	0	0	0	0	0	P. aeruginosa
F1S1R1D1B3P3G04	F1S1R2D3B2P5H01	1	38	273.7	260.015-287.385	391	0	0	0	1	0	0	0	0	P. aeruginosa
F1S1R1D1B3P3G04	F1S1R2D3B3P2B02	0	490	278.6	264.66999999999996-292.53	398	0	0	0	0	0	0	0	0	P. aeruginosa
F1S1R1D1B3P3G04	F1S1R2D3B3P2C07	1	77	280.7	266.66499999999996-294.735	401	0	0	0	1	0	0	0	0	P. aeruginosa
F1S1R1D1B3P3G04	F1S1R2D3B3P2F11	0	492	280.0	266.0-294.0	400	0	0	0	0	0	0	0	0	P. aeruginosa
F1S1R1D1B3P3G04	F1S1R2D3B3P3D12	0	315	283.5	269.325-297.675	405	0	0	0	0	0	0	0	0	P. aeruginosa
F1S1R1D1B3P3G04	F1S1R2D3B3P3E12	0	309	283.5	269.325-297.675	405	0	0	0	0	0	0	0	0	P. aeruginosa
F1S1R1D1B3P3G04	F1S1R2D3B3P4C03	0	463	284.9	270.655-299.145	407	0	0	0	0	0	0	0	0	P. aeruginosa
F1S1R1D1B3P3G04	F1S1R2D3B4P4G08	0	1687	294.7	279.965-309.435	421	0	0	0	0	0	0	0	0	P. aeruginosa
F1S1R1D1B3P3G04	kp_bs_193	0	451	186.9	177.55499999999998-196.24499999999998	267	0	0	0	0	0	0	0	0	P. aeruginosa
F1S1R1D1B3P3G04	kp_bs_206	0	451	255.5	242.72499999999997-268.275	365	0	0	0	0	0	0	0	0	P. aeruginosa
F1S1R1D1B3P3G04	kp_bs_209	0	451	261.8	248.71-274.89000000000004	374	0	0	0	0	0	0	0	0	P. aeruginosa
F1S1R1D1B3P3G04	SH010621x2x69	1	24	28.0	26.599999999999998-29.400000000000002	40	0	0	1	1	1	1	1	1	P. aeruginosa
F1S1R1D1B3P3G04	SH011020x2x82	0	565	151.2	143.64-158.76	216	0	0	0	0	0	0	0	0	P. aeruginosa
F1S1R1D1B3P3G04	SH011020x2x93	0	467	146.3	138.98499999999999-153.61499999999998	209	0	0	0	0	0	0	0	0	P. aeruginosa
F1S1R1D1B3P3G04	SH020921x1x6	1	18	38.5	36.574999999999996-40.425000000000004	55	0	1	1	1	1	1	1	1	P. aeruginosa
F1S1R1D1B3P3G04	SH020921x2x05	0	481	46.9	44.555-49.245	67	0	0	0	0	0	0	0	0	P. aeruginosa
F1S1R1D1B3P3G04	SH020921x2x31	0	487	48.3	45.885-50.714999999999996	69	0	0	0	0	0	0	0	0	P. aeruginosa
F1S1R1D1B3P3G04	SH030621x2x65_A00559	0	376	35.0	33.25-36.75	50	0	0	0	0	0	0	0	0	P. aeruginosa
F1S1R1D1B3P3G04	SH030621x2x88_A00559	0	454	137.9	131.00499999999997-144.795	197	0	0	0	0	0	0	0	0	P. aeruginosa
F1S1R1D1B3P3G04	SH031220x1x22	1	23	112.7	107.06499999999998-118.335	161	0	0	1	1	0	1	1	1	P. aeruginosa
F1S1R1D1B3P3G04	SH040221x1x42	1	26	354.9	337.155-372.645	507	0	0	1	1	0	0	0	0	P. aeruginosa
F1S1R1D1B3P3G04	SH040221x1x57	0	390	351.4	333.83-368.96999999999997	502	0	0	0	0	0	0	0	0	P. aeruginosa
F1S1R1D1B3P3G04	SH040221x1x79	1	40	343.7	326.515-360.885	491	0	0	0	1	0	0	0	0	P. aeruginosa
F1S1R1D1B3P3G04	SH040221x2x21	0	450	319.2	303.23999999999995-335.16	456	0	0	0	0	0	0	0	0	P. aeruginosa
F1S1R1D1B3P3G04	SH040221x2x32	0	926	321.3	305.23499999999996-337.36499999999995	459	0	0	0	0	0	0	0	0	P. aeruginosa
F1S1R1D1B3P3G04	SH040221x2x75	1	52	311.5	295.925-327.075	445	0	0	0	1	0	0	0	0	P. aeruginosa
F1S1R1D1B3P3G04	SH040221x2x83	0	331	308.7	293.265-324.135	441	0	0	0	0	0	0	0	0	P. aeruginosa
F1S1R1D1B3P3G04	SH040321x2x06	0	467	101.5	96.425-106.575	145	0	0	0	0	0	0	0	0	P. aeruginosa
F1S1R1D1B3P3G04	SH040321x2x23	1	87	95.2	90.43999999999998-99.96	136	0	0	0	1	0	1	1	1	P. aeruginosa
F1S1R1D1B3P3G04	SH040321x2x34	0	137	93.8	89.11-98.49	134	0	0	0	0	0	0	0	0	P. aeruginosa
F1S1R1D1B3P3G04	SH040321x2x36	1	18	94.5	89.77499999999999-99.22500000000001	135	0	1	1	1	0	1	1	1	P. aeruginosa
F1S1R1D1B3P3G04	SH040321x2x63	0	701	88.19999999999999	83.78999999999999-92.60999999999999	126	0	0	0	0	0	0	0	0	P. aeruginosa
F1S1R1D1B3P3G04	SH060521x1x55	0	320	2.8	2.6599999999999997-2.94	4	0	0	0	0	0	0	0	0	P. aeruginosa
F1S1R1D1B3P3G04	SH061021x1x66	1	18	109.9	104.40499999999999-115.395	157	0	1	1	1	0	1	1	1	P. aeruginosa
F1S1R1D1B3P3G04	SH081020x1x83	0	461	262.5	249.375-275.625	375	0	0	0	0	0	0	0	0	P. aeruginosa
F1S1R1D1B3P3G04	SH081020x1x91	0	461	259.0	246.04999999999998-271.95	370	0	0	0	0	0	0	0	0	P. aeruginosa
F1S1R1D1B3P3G04	SH081020x2x67	1	92	255.5	242.72499999999997-268.275	365	0	0	0	1	0	0	0	0	P. aeruginosa
F1S1R1D1B3P3G04	SH081020x2x72	0	461	252.7	240.06499999999997-265.335	361	0	0	0	0	0	0	0	0	P. aeruginosa
F1S1R1D1B3P3G04	SH090321x1x92	0	872	75.6	71.82-79.38	108	0	0	0	0	0	0	0	0	P. aeruginosa
F1S1R1D1B3P3G04	SH140421x1x19	0	362	14.7	13.964999999999998-15.435	21	0	0	0	0	0	0	0	0	P. aeruginosa
F1S1R1D1B3P3G04	SH140421x1x34	0	363	14.7	13.964999999999998-15.435	21	0	0	0	0	0	0	0	0	P. aeruginosa
F1S1R1D1B3P3G04	SH150921x2x14	0	461	61.6	58.51999999999999-64.67999999999999	88	0	0	0	0	0	0	0	0	P. aeruginosa
F1S1R1D1B3P3G04	SH150921x2x72	1	64	63.7	60.51499999999999-66.885	91	0	0	0	1	0	1	1	1	P. aeruginosa
F1S1R1D1B3P3G04	SH158x23	0	430	262.5	249.375-275.625	375	0	0	0	0	0	0	0	0	P. aeruginosa
F1S1R1D1B3P3G04	SH159x67	1	14	266.7	253.36499999999998-280.035	381	0	1	1	1	0	0	0	0	P. aeruginosa
F1S1R1D1B3P3G04	SH161121x2x4	0	384	139.3	132.33499999999998-146.265	199	0	0	0	0	0	0	0	0	P. aeruginosa
F1S1R1D1B3P3G04	SH162x44	0	374	272.3	258.68499999999995-285.91499999999996	389	0	0	0	0	0	0	0	0	P. aeruginosa
F1S1R1D1B3P3G04	SH170321x2x28	1	27	48.3	45.885-50.714999999999996	69	0	0	1	1	1	1	1	1	P. aeruginosa
F1S1R1D1B3P3G04	SH171220x2x24	0	484	257.6	244.71999999999994-270.47999999999996	368	0	0	0	0	0	0	0	0	P. aeruginosa
F1S1R1D1B3P3G04	SH171x36	0	1369	295.4	280.62999999999994-310.17	422	0	0	0	0	0	0	0	0	P. aeruginosa
F1S1R1D1B3P3G04	SH181120x2x76	0	448	136.5	129.67499999999998-143.32500000000002	195	0	0	0	0	0	0	0	0	P. aeruginosa
F1S1R1D1B3P3G04	SH181120x2x93	0	448	122.5	116.37499999999999-128.625	175	0	0	0	0	0	0	0	0	P. aeruginosa
F1S1R1D1B3P3G04	SH182x42	0	706	316.4	300.58-332.21999999999997	452	0	0	0	0	0	0	0	0	P. aeruginosa
F1S1R1D1B3P3G04	SH184x49	0	1767	319.2	303.23999999999995-335.16	456	0	0	0	0	0	0	0	0	P. aeruginosa
F1S1R1D1B3P3G04	SH194X17	0	484	349.3	331.8349999999999-366.765	499	0	0	0	0	0	0	0	0	P. aeruginosa
F1S1R1D1B3P3G04	SH200921x1x59	1	22	74.89999999999999	71.15499999999999-78.645	107	0	0	1	1	0	1	1	1	P. aeruginosa
F1S1R1D1B3P3G04	SH200921x1x6	0	322	68.6	65.16999999999999-72.03	98	0	0	0	0	0	0	0	0	P. aeruginosa
F1S1R1D1B3P3G04	SH200921x2x15	0	359	79.8	75.80999999999999-83.79	114	0	0	0	0	0	0	0	0	P. aeruginosa
F1S1R1D1B3P3G04	SH207x46	1	37	378.0	359.09999999999997-396.90000000000003	540	0	0	0	1	0	0	0	0	P. aeruginosa
F1S1R1D1B3P3G04	SH208x41	0	1599	381.5	362.425-400.575	545	0	0	0	0	0	0	0	0	P. aeruginosa
F1S1R1D1B3P3G04	SH211020x1x14	0	272	234.5	222.77499999999995-246.225	335	0	0	0	0	0	0	0	0	P. aeruginosa
F1S1R1D1B3P3G04	SH211020x2x65	0	1580	266.0	252.7-279.3	380	0	0	0	0	0	0	0	0	P. aeruginosa
F1S1R1D1B3P3G04	SH211020x2x82	0	376	271.6	258.02-285.17999999999995	388	0	0	0	0	0	0	0	0	P. aeruginosa
F1S1R1D1B3P3G04	SH211020x2x94	1	27	294.0	279.3-308.7	420	0	0	1	1	0	0	0	0	P. aeruginosa
F1S1R1D1B3P3G04	SH220222x1x20	1	69	204.4	194.17999999999998-214.61999999999998	292	0	0	0	1	0	0	0	1	P. aeruginosa
F1S1R1D1B3P3G04	SH220222x1x54	1	22	207.9	197.50499999999997-218.295	297	0	0	1	1	0	0	0	1	P. aeruginosa
F1S1R1D1B3P3G04	SH220222x1x64	1	21	210.0	199.5-220.5	300	0	0	1	1	0	0	0	1	P. aeruginosa
F1S1R1D1B3P3G04	SH220422x1x22	0	715	245.0	232.74999999999997-257.25	350	0	0	0	0	0	0	0	0	P. aeruginosa
F1S1R1D1B3P3G04	SH220422x2x69	0	464	255.5	242.72499999999997-268.275	365	0	0	0	0	0	0	0	0	P. aeruginosa
F1S1R1D1B3P3G04	SH220921x1x24	0	459	87.5	83.125-91.875	125	0	0	0	0	0	0	0	0	P. aeruginosa
F1S1R1D1B3P3G04	SH220921x1x67	1	20	93.1	88.445-97.755	133	0	0	1	1	0	1	1	1	P. aeruginosa
F1S1R1D1B3P3G04	SH220921x1x70	0	376	91.0	86.45-95.55	130	0	0	0	0	0	0	0	0	P. aeruginosa
F1S1R1D1B3P3G04	SH220921x1x75	0	766	93.8	89.11-98.49	134	0	0	0	0	0	0	0	0	P. aeruginosa
F1S1R1D1B3P3G04	SH220921x2x81	0	462	101.5	96.425-106.575	145	0	0	0	0	0	0	0	0	P. aeruginosa
F1S1R1D1B3P3G04	SH221020x2x42	0	814	295.4	280.62999999999994-310.17	422	0	0	0	0	0	0	0	0	P. aeruginosa
F1S1R1D1B3P3G04	SH221x59	1	40	410.9	390.35499999999996-431.445	587	0	0	0	1	0	0	0	0	P. aeruginosa
F1S1R1D1B3P3G04	SH225x51	0	455	423.5	402.325-444.675	605	0	0	0	0	0	0	0	0	P. aeruginosa
F1S1R1D1B3P3G04	SH228skumx03	1	19	422.8	401.6599999999999-443.94	604	0	1	1	1	0	0	0	0	P. aeruginosa
F1S1R1D1B3P3G04	SH229x13	1	17	425.6	404.31999999999994-446.88	608	0	1	1	1	0	0	0	0	P. aeruginosa
F1S1R1D1B3P3G04	SH230321x2x10	0	261	37.1	35.24499999999999-38.955	53	0	0	0	0	0	0	0	0	P. aeruginosa
F1S1R1D1B3P3G04	SH230321x2x37	0	435	36.4	34.58-38.22	52	0	0	0	0	0	0	0	0	P. aeruginosa
F1S1R1D1B3P3G04	SH230920x2x90	0	593	157.5	149.625-165.375	225	0	0	0	0	0	0	0	0	P. aeruginosa
F1S1R1D1B3P3G04	SH250322x1x35	0	511	238.0	226.09999999999997-249.89999999999998	340	0	0	0	0	0	0	0	0	P. aeruginosa
F1S1R1D1B3P3G04	SH250322x1x44	1	20	239.4	227.42999999999998-251.36999999999998	342	0	0	1	1	0	0	0	1	P. aeruginosa
F1S1R1D1B3P3G04	SH260321x1x12	0	509	31.5	29.924999999999994-33.074999999999996	45	0	0	0	0	0	0	0	0	P. aeruginosa
F1S1R1D1B3P3G04	SH260321x2x41	0	453	19.6	18.619999999999997-20.58	28	0	0	0	0	0	0	0	0	P. aeruginosa
F1S1R1D1B3P3G04	SH260321x2x69	0	17	14.7	13.964999999999998-15.435	21	0	1	1	1	0	0	0	0	P. aeruginosa
F1S1R1D1B3P3G04	SH260321x2x96	0	459	15.4	14.629999999999997-16.169999999999998	22	0	0	0	0	0	0	0	0	P. aeruginosa
F1S1R1D1B3P3G04	SH280122x1x62	0	467	190.4	180.87999999999997-199.92	272	0	0	0	0	0	0	0	0	P. aeruginosa
F1S1R1D1B3P3G04	SH300920x2x82	0	474	205.8	195.50999999999996-216.09	294	0	0	0	0	0	0	0	0	P. aeruginosa
F1S1R1D1B3P4A05	F1S1R1D1B3P4A09	0	256	4.9	4.654999999999999-5.145	7	0	0	0	0	0	0	0	0	P. aeruginosa
F1S1R1D1B3P4A05	F1S1R1D1B3P5A10	0	623	4.199999999999999	3.9899999999999993-4.409999999999999	6	0	0	0	0	0	0	0	0	P. aeruginosa
F1S1R1D1B3P4A05	F1S1R1D1B4P2H01	0	218	7.699999999999999	7.314999999999999-8.084999999999999	11	0	0	0	0	0	0	0	0	P. aeruginosa
F1S1R1D1B3P4A05	F1S1R1D1B4P4A08	0	222	14.0	13.299999999999999-14.700000000000001	20	0	0	0	0	0	0	0	0	P. aeruginosa
F1S1R1D1B3P4A05	F1S1R1D1B4P4B08	0	234	14.0	13.299999999999999-14.700000000000001	20	0	0	0	0	0	0	0	0	P. aeruginosa
F1S1R1D1B3P4A05	F1S1R1D1B4P5D09	0	370	16.8	15.959999999999997-17.639999999999997	24	0	0	0	0	0	0	0	0	P. aeruginosa
F1S1R1D1B3P4A05	F1S1R1D2B1P2B03	0	226	21.0	19.95-22.05	30	0	0	0	0	0	0	0	0	P. aeruginosa
F1S1R1D1B3P4A05	F1S1R1D2B1P2C09	0	226	21.0	19.95-22.05	30	0	0	0	0	0	0	0	0	P. aeruginosa
F1S1R1D1B3P4A05	F1S1R1D2B2P3B11	0	624	36.4	34.58-38.22	52	0	0	0	0	0	0	0	0	P. aeruginosa
F1S1R1D1B3P4A05	F1S1R1D2B3P1G10	0	223	41.3	39.23499999999999-43.365	59	0	0	0	0	0	0	0	0	P. aeruginosa
F1S1R1D1B3P4A05	F1S1R1D2B3P3F06	0	651	43.4	41.23-45.57	62	0	0	0	0	0	0	0	0	P. aeruginosa
F1S1R1D1B3P4A05	F1S1R1D2B4P1G09	0	624	51.1	48.544999999999995-53.654999999999994	73	0	0	0	0	0	0	0	0	P. aeruginosa
F1S1R1D1B3P4A05	F1S1R1D2B4P3C06	0	624	56.0	53.199999999999996-58.800000000000004	80	0	0	0	0	0	0	0	0	P. aeruginosa
F1S1R1D1B3P4A05	F1S1R1D2B4P3E06	0	624	56.0	53.199999999999996-58.800000000000004	80	0	0	0	0	0	0	0	0	P. aeruginosa
F1S1R1D1B3P4A05	F1S1R1D2B4P4E02	0	222	56.0	53.199999999999996-58.800000000000004	80	0	0	0	0	0	0	0	0	P. aeruginosa
F1S1R1D1B3P4A05	F1S1R1D2B4P5A10	0	624	60.9	57.855-63.945	87	0	0	0	0	0	0	0	0	P. aeruginosa
F1S1R1D1B3P4A05	F1S1R1D2B4P5B10	0	624	60.9	57.855-63.945	87	0	0	0	0	0	0	0	0	P. aeruginosa
F1S1R1D1B3P4A05	F1S1R1D3B1P2A05	0	714	60.9	57.855-63.945	87	0	0	0	0	0	0	0	0	P. aeruginosa
F1S1R1D1B3P4A05	F1S1R1D3B1P2A06	0	725	61.6	58.51999999999999-64.67999999999999	88	0	0	0	0	0	0	0	0	P. aeruginosa
F1S1R1D1B3P4A05	F1S1R1D3B1P2C06	0	728	61.6	58.51999999999999-64.67999999999999	88	0	0	0	0	0	0	0	0	P. aeruginosa
F1S1R1D1B3P4A05	F1S1R1D3B1P2D05	0	700	60.9	57.855-63.945	87	0	0	0	0	0	0	0	0	P. aeruginosa
F1S1R1D1B3P4A05	F1S1R1D3B1P2D11	0	624	62.99999999999999	59.84999999999999-66.14999999999999	90	0	0	0	0	0	0	0	0	P. aeruginosa
F1S1R1D1B3P4A05	F1S1R1D3B1P2G09	0	695	60.9	57.855-63.945	87	0	0	0	0	0	0	0	0	P. aeruginosa
F1S1R1D1B3P4A05	F1S1R1D3B1P3G01	0	624	65.8	62.50999999999999-69.09	94	0	0	0	0	0	0	0	0	P. aeruginosa
F1S1R1D1B3P4A05	F1S1R1D3B1P5B10	0	624	70.69999999999999	67.16499999999999-74.23499999999999	101	0	0	0	0	0	0	0	0	P. aeruginosa
F1S1R1D1B3P4A05	F1S1R1D3B2P1B04	0	624	70.69999999999999	67.16499999999999-74.23499999999999	101	0	0	0	0	0	0	0	0	P. aeruginosa
F1S1R1D1B3P4A05	F1S1R1D3B2P1D12	0	625	70.69999999999999	67.16499999999999-74.23499999999999	101	0	0	0	0	0	0	0	0	P. aeruginosa
F1S1R1D1B3P4A05	F1S1R1D3B2P1F05	0	650	70.69999999999999	67.16499999999999-74.23499999999999	101	0	0	0	0	0	0	0	0	P. aeruginosa
F1S1R1D1B3P4A05	F1S1R1D3B2P1H04	0	624	70.69999999999999	67.16499999999999-74.23499999999999	101	0	0	0	0	0	0	0	0	P. aeruginosa
F1S1R1D1B3P4A05	F1S1R1D3B2P2A08	0	266	74.89999999999999	71.15499999999999-78.645	107	0	0	0	0	0	0	0	0	P. aeruginosa
F1S1R1D1B3P4A05	F1S1R1D3B2P3A07	0	625	75.6	71.82-79.38	108	0	0	0	0	0	0	0	0	P. aeruginosa
F1S1R1D1B3P4A05	F1S1R1D3B2P5B08	0	625	80.5	76.475-84.525	115	0	0	0	0	0	0	0	0	P. aeruginosa
F1S1R1D1B3P4A05	F1S1R1D3B2P5G04	0	235	79.8	75.80999999999999-83.79	114	0	0	0	0	0	0	0	0	P. aeruginosa
F1S1R1D1B3P4A05	F1S1R1D3B2P5G05	0	643	77.0	73.14999999999999-80.85000000000001	110	0	0	0	0	0	0	0	0	P. aeruginosa
F1S1R1D1B3P4A05	F1S1R1D3B3P1F11	0	624	84.69999999999999	80.46499999999999-88.93499999999999	121	0	0	0	0	0	0	0	0	P. aeruginosa
F1S1R1D1B3P4A05	F1S1R1D3B3P2A10	0	214	86.1	81.79499999999999-90.405	123	0	0	0	0	0	0	0	0	P. aeruginosa
F1S1R1D1B3P4A05	F1S1R1D3B3P2C04	0	842	84.69999999999999	80.46499999999999-88.93499999999999	121	0	0	0	0	0	0	0	0	P. aeruginosa
F1S1R1D1B3P4A05	F1S1R1D3B3P2H09	0	214	86.1	81.79499999999999-90.405	123	0	0	0	0	0	0	0	0	P. aeruginosa
F1S1R1D1B3P4A05	F1S1R1D3B3P3A10	0	257	87.5	83.125-91.875	125	0	0	0	0	0	0	0	0	P. aeruginosa
F1S1R1D1B3P4A05	F1S1R1D3B3P3G05	0	224	88.19999999999999	83.78999999999999-92.60999999999999	126	0	0	0	0	0	0	0	0	P. aeruginosa
F1S1R1D1B3P4A05	F1S1R1D3B3P4A05	0	624	90.3	85.785-94.815	129	0	0	0	0	0	0	0	0	P. aeruginosa
F1S1R1D1B3P4A05	F1S1R1D3B3P4C08	0	624	90.3	85.785-94.815	129	0	0	0	0	0	0	0	0	P. aeruginosa
F1S1R1D1B3P4A05	F1S1R1D3B3P4E08	0	624	90.3	85.785-94.815	129	0	0	0	0	0	0	0	0	P. aeruginosa
F1S1R1D1B3P4A05	F1S1R1D3B3P4F06	0	625	90.3	85.785-94.815	129	0	0	0	0	0	0	0	0	P. aeruginosa
F1S1R1D1B3P4A05	F1S1R1D3B3P4G04	0	624	90.3	85.785-94.815	129	0	0	0	0	0	0	0	0	P. aeruginosa
F1S1R1D1B3P4A05	F1S1R1D3B3P4H04	0	624	90.3	85.785-94.815	129	0	0	0	0	0	0	0	0	P. aeruginosa
F1S1R1D1B3P4A05	F1S1R1D3B3P5G11	0	216	91.7	87.11499999999998-96.285	131	0	0	0	0	0	0	0	0	P. aeruginosa
F1S1R1D1B3P4A05	F1S1R1D3B4P1A07	0	215	94.5	89.77499999999999-99.22500000000001	135	0	0	0	0	0	0	0	0	P. aeruginosa
F1S1R1D1B3P4A05	F1S1R1D3B4P1A10	0	626	95.2	90.43999999999998-99.96	136	0	0	0	0	0	0	0	0	P. aeruginosa
F1S1R1D1B3P4A05	F1S1R1D3B4P1H09	0	624	95.2	90.43999999999998-99.96	136	0	0	0	0	0	0	0	0	P. aeruginosa
F1S1R1D1B3P4A05	F1S1R1D3B4P1H10	0	624	95.2	90.43999999999998-99.96	136	0	0	0	0	0	0	0	0	P. aeruginosa
F1S1R1D1B3P4A05	F1S1R1D3B4P4B12	0	625	100.8	95.75999999999999-105.84	144	0	0	0	0	0	0	0	0	P. aeruginosa
F1S1R1D1B3P4A05	F1S1R1D3B4P4D03	0	624	100.8	95.75999999999999-105.84	144	0	0	0	0	0	0	0	0	P. aeruginosa
F1S1R1D1B3P4A05	F1S1R1D3B4P5B01	0	219	100.1	95.09499999999998-105.105	143	0	0	0	0	0	0	0	0	P. aeruginosa
F1S1R1D1B3P4A05	F1S1R1D3B4P5E01	0	392	100.1	95.09499999999998-105.105	143	0	0	0	0	0	0	0	0	P. aeruginosa
F1S1R1D1B3P4A05	F1S1R1D3B4P5G08	0	362	100.1	95.09499999999998-105.105	143	0	0	0	0	0	0	0	0	P. aeruginosa
F1S1R1D1B3P4A05	F1S1R1D4B1P2D04	0	624	104.3	99.085-109.515	149	0	0	0	0	0	0	0	0	P. aeruginosa
F1S1R1D1B3P4A05	F1S1R1D4B1P2D05	0	624	104.3	99.085-109.515	149	0	0	0	0	0	0	0	0	P. aeruginosa
F1S1R1D1B3P4A05	F1S1R1D4B1P3E11	0	280	107.8	102.41-113.19	154	0	0	0	0	0	0	0	0	P. aeruginosa
F1S1R1D1B3P4A05	F1S1R1D4B1P4B11	0	339	111.3	105.735-116.865	159	0	0	0	0	0	0	0	0	P. aeruginosa
F1S1R1D1B3P4A05	F1S1R1D4B1P4B12	0	226	109.9	104.40499999999999-115.395	157	0	0	0	0	0	0	0	0	P. aeruginosa
F1S1R1D1B3P4A05	F1S1R1D4B1P4C12	0	228	109.9	104.40499999999999-115.395	157	0	0	0	0	0	0	0	0	P. aeruginosa
F1S1R1D1B3P4A05	F1S1R1D4B1P4D10	0	231	109.9	104.40499999999999-115.395	157	0	0	0	0	0	0	0	0	P. aeruginosa
F1S1R1D1B3P4A05	F1S1R1D4B1P4H09	0	225	109.9	104.40499999999999-115.395	157	0	0	0	0	0	0	0	0	P. aeruginosa
F1S1R1D1B3P4A05	F1S1R1D4B1P5B08	0	335	111.3	105.735-116.865	159	0	0	0	0	0	0	0	0	P. aeruginosa
F1S1R1D1B3P4A05	F1S1R1D4B1P5G06	0	225	109.9	104.40499999999999-115.395	157	0	0	0	0	0	0	0	0	P. aeruginosa
F1S1R1D1B3P4A05	F1S1R1D4B2P1A08	0	226	114.1	108.395-119.80499999999999	163	0	0	0	0	0	0	0	0	P. aeruginosa
F1S1R1D1B3P4A05	F1S1R1D4B2P1H12	0	296	116.2	110.38999999999999-122.00999999999999	166	0	0	0	0	0	0	0	0	P. aeruginosa
F1S1R1D1B3P4A05	F1S1R1D4B2P2G05	0	657	116.2	110.38999999999999-122.00999999999999	166	0	0	0	0	0	0	0	0	P. aeruginosa
F1S1R1D1B3P4A05	F1S1R1D4B2P2H05	0	597	116.2	110.38999999999999-122.00999999999999	166	0	0	0	0	0	0	0	0	P. aeruginosa
F1S1R1D1B3P4A05	F1S1R1D4B3P1C10	0	285	122.5	116.37499999999999-128.625	175	0	0	0	0	0	0	0	0	P. aeruginosa
F1S1R1D1B3P4A05	F1S1R1D4B3P3H01	0	276	126.0	119.69999999999997-132.29999999999998	180	0	0	0	0	0	0	0	0	P. aeruginosa
F1S1R1D1B3P4A05	F1S1R1D4B3P4B09	0	214	128.8	122.35999999999997-135.23999999999998	184	0	0	0	0	0	0	0	0	P. aeruginosa
F1S1R1D1B3P4A05	F1S1R1D4B4P1B01	0	630	133.0	126.35-139.65	190	0	0	0	0	0	0	0	0	P. aeruginosa
F1S1R1D1B3P4A05	F1S1R1D4B4P3F02	0	219	135.1	128.345-141.855	193	0	0	0	0	0	0	0	0	P. aeruginosa
F1S1R1D1B3P4A05	F1S1R1D4B4P4H12	0	230	142.1	134.99499999999998-149.205	203	0	0	0	0	0	0	0	0	P. aeruginosa
F1S1R1D1B3P4A05	F1S1R2D1B1P1E10	0	231	147.0	139.65-154.35	210	0	0	0	0	0	0	0	0	P. aeruginosa
F1S1R1D1B3P4A05	F1S1R2D1B1P1F10	0	230	147.0	139.65-154.35	210	0	0	0	0	0	0	0	0	P. aeruginosa
F1S1R1D1B3P4A05	F1S1R2D1B1P2H11	0	631	149.8	142.30999999999997-157.29	214	0	0	0	0	0	0	0	0	P. aeruginosa
F1S1R1D1B3P4A05	F1S1R2D1B2P2A08	0	215	156.8	148.95999999999998-164.64	224	0	0	0	0	0	0	0	0	P. aeruginosa
F1S1R1D1B3P4A05	F1S1R2D1B2P3B03	0	707	161.7	153.61499999999998-169.785	231	0	0	0	0	0	0	0	0	P. aeruginosa
F1S1R1D1B3P4A05	F1S1R2D1B2P3F03	0	641	161.7	153.61499999999998-169.785	231	0	0	0	0	0	0	0	0	P. aeruginosa
F1S1R1D1B3P4A05	F1S1R2D1B3P1F07	0	218	171.5	162.92499999999998-180.07500000000002	245	0	0	0	0	0	0	0	0	P. aeruginosa
F1S1R1D1B3P4A05	F1S1R2D1B3P1H11	0	231	172.9	164.25499999999997-181.545	247	0	0	0	0	0	0	0	0	P. aeruginosa
F1S1R1D1B3P4A05	F1S1R2D1B4P1A07	0	233	185.5	176.225-194.775	265	0	0	0	0	0	0	0	0	P. aeruginosa
F1S1R1D1B3P4A05	F1S1R2D1B4P4F01	0	623	193.2	183.54-202.85999999999999	276	0	0	0	0	0	0	0	0	P. aeruginosa
F1S1R1D1B3P4A05	F1S1R2D1B4P4G12	0	233	195.3	185.53499999999997-205.065	279	0	0	0	0	0	0	0	0	P. aeruginosa
F1S1R1D1B3P4A05	F1S1R2D2B1P1D09	0	249	199.5	189.52499999999998-209.47500000000002	285	0	0	0	0	0	0	0	0	P. aeruginosa
F1S1R1D1B3P4A05	F1S1R2D2B1P3A12	0	264	203.0	192.85-213.15	290	0	0	0	0	0	0	0	0	P. aeruginosa
F1S1R1D1B3P4A05	F1S1R2D2B2P2A11	0	231	212.8	202.15999999999997-223.44	304	0	0	0	0	0	0	0	0	P. aeruginosa
F1S1R1D1B3P4A05	F1S1R2D2B2P2B08	0	631	210.7	200.165-221.23499999999999	301	0	0	0	0	0	0	0	0	P. aeruginosa
F1S1R1D1B3P4A05	F1S1R2D2B2P4G06	0	638	217.0	206.14999999999998-227.85000000000002	310	0	0	0	0	0	0	0	0	P. aeruginosa
F1S1R1D1B3P4A05	F1S1R2D2B3P2B07	0	616	222.6	211.47-233.73	318	0	0	0	0	0	0	0	0	P. aeruginosa
F1S1R1D1B3P4A05	F1S1R2D2B3P2C03	0	616	222.6	211.47-233.73	318	0	0	0	0	0	0	0	0	P. aeruginosa
F1S1R1D1B3P4A05	F1S1R2D2B3P3D02	1	226	225.4	214.12999999999997-236.67	322	0	0	0	0	0	0	0	1	P. aeruginosa
F1S1R1D1B3P4A05	F1S1R2D2B3P3F12	0	615	222.6	211.47-233.73	318	0	0	0	0	0	0	0	0	P. aeruginosa
F1S1R1D1B3P4A05	F1S1R2D2B3P3G12	0	615	222.6	211.47-233.73	318	0	0	0	0	0	0	0	0	P. aeruginosa
F1S1R1D1B3P4A05	F1S1R2D2B3P5A08	0	623	233.1	221.445-244.755	333	0	0	0	0	0	0	0	0	P. aeruginosa
F1S1R1D1B3P4A05	F1S1R2D2B4P1D03	0	639	234.5	222.77499999999995-246.225	335	0	0	0	0	0	0	0	0	P. aeruginosa
F1S1R1D1B3P4A05	F1S1R2D2B4P3H02	0	638	238.7	226.765-250.635	341	0	0	0	0	0	0	0	0	P. aeruginosa
F1S1R1D1B3P4A05	F1S1R2D2B4P3H09	0	639	241.5	229.42499999999995-253.575	345	0	0	0	0	0	0	0	0	P. aeruginosa
F1S1R1D1B3P4A05	F1S1R2D2B4P4D06	0	262	244.3	232.08499999999998-256.515	349	0	0	0	0	0	0	0	0	P. aeruginosa
F1S1R1D1B3P4A05	F1S1R2D2B4P4E11	0	639	244.3	232.08499999999998-256.515	349	0	0	0	0	0	0	0	0	P. aeruginosa
F1S1R1D1B3P4A05	F1S1R2D2B4P5C10	0	628	247.1	234.74499999999998-259.455	353	0	0	0	0	0	0	0	0	P. aeruginosa
F1S1R1D1B3P4A05	F1S1R2D2B4P5G12	0	629	247.1	234.74499999999998-259.455	353	0	0	0	0	0	0	0	0	P. aeruginosa
F1S1R1D1B3P4A05	F1S1R2D3B1P4A05	0	640	256.2	243.39-269.01	366	0	0	0	0	0	0	0	0	P. aeruginosa
F1S1R1D1B3P4A05	F1S1R2D3B1P4H04	0	639	256.2	243.39-269.01	366	0	0	0	0	0	0	0	0	P. aeruginosa
F1S1R1D1B3P4A05	F1S1R2D3B1P5C07	0	578	258.3	245.385-271.21500000000003	369	0	0	0	0	0	0	0	0	P. aeruginosa
F1S1R1D1B3P4A05	F1S1R2D3B1P5E11	0	661	259.7	246.71499999999997-272.685	371	0	0	0	0	0	0	0	0	P. aeruginosa
F1S1R1D1B3P4A05	F1S1R2D3B1P5G05	0	641	257.6	244.71999999999994-270.47999999999996	368	0	0	0	0	0	0	0	0	P. aeruginosa
F1S1R1D1B3P4A05	F1S1R2D3B1P5H05	0	640	257.6	244.71999999999994-270.47999999999996	368	0	0	0	0	0	0	0	0	P. aeruginosa
F1S1R1D1B3P4A05	F1S1R2D3B2P1D04	1	235	261.8	248.71-274.89000000000004	374	0	0	0	0	0	0	0	0	P. aeruginosa
F1S1R1D1B3P4A05	F1S1R2D3B2P2G04	1	235	266.7	253.36499999999998-280.035	381	0	0	0	0	0	0	0	0	P. aeruginosa
F1S1R1D1B3P4A05	F1S1R2D3B2P2H02	0	640	263.9	250.70499999999996-277.09499999999997	377	0	0	0	0	0	0	0	0	P. aeruginosa
F1S1R1D1B3P4A05	F1S1R2D3B2P2H11	0	621	265.3	252.035-278.565	379	0	0	0	0	0	0	0	0	P. aeruginosa
F1S1R1D1B3P4A05	F1S1R2D3B2P2H12	1	231	268.1	254.69499999999996-281.505	383	0	0	0	0	0	0	0	0	P. aeruginosa
F1S1R1D1B3P4A05	F1S1R2D3B2P5D01	1	235	270.9	257.35499999999996-284.445	387	0	0	0	0	0	0	0	0	P. aeruginosa
F1S1R1D1B3P4A05	F1S1R2D3B2P5F06	0	631	271.6	258.02-285.17999999999995	388	0	0	0	0	0	0	0	0	P. aeruginosa
F1S1R1D1B3P4A05	F1S1R2D3B2P5F07	1	263	272.3	258.68499999999995-285.91499999999996	389	0	0	0	0	0	0	0	0	P. aeruginosa
F1S1R1D1B3P4A05	F1S1R2D3B2P5H01	0	639	271.6	258.02-285.17999999999995	388	0	0	0	0	0	0	0	0	P. aeruginosa
F1S1R1D1B3P4A05	F1S1R2D3B3P2B02	1	262	276.5	262.675-290.325	395	0	0	0	0	0	0	0	0	P. aeruginosa
F1S1R1D1B3P4A05	F1S1R2D3B3P2C07	1	235	278.6	264.66999999999996-292.53	398	0	0	0	0	0	0	0	0	P. aeruginosa
F1S1R1D1B3P4A05	F1S1R2D3B3P2F11	1	263	277.9	264.00499999999994-291.795	397	0	0	0	0	0	0	0	0	P. aeruginosa
F1S1R1D1B3P4A05	F1S1R2D3B3P3D12	1	239	281.4	267.33-295.46999999999997	402	0	0	0	0	0	0	0	0	P. aeruginosa
F1S1R1D1B3P4A05	F1S1R2D3B3P3E12	1	230	281.4	267.33-295.46999999999997	402	0	0	0	0	0	0	0	0	P. aeruginosa
F1S1R1D1B3P4A05	F1S1R2D3B3P4C03	1	233	282.8	268.65999999999997-296.93999999999994	404	0	0	0	0	0	0	0	0	P. aeruginosa
F1S1R1D1B3P4A05	F1S1R2D3B4P4G08	0	1960	292.6	277.96999999999997-307.22999999999996	418	0	0	0	0	0	0	0	0	P. aeruginosa
F1S1R1D1B3P4A05	kp_bs_193	0	229	184.8	175.55999999999997-194.04	264	0	0	0	0	0	0	0	0	P. aeruginosa
F1S1R1D1B3P4A05	kp_bs_206	1	229	253.4	240.72999999999996-266.07	362	0	0	0	0	0	0	0	1	P. aeruginosa
F1S1R1D1B3P4A05	kp_bs_209	1	229	259.7	246.71499999999997-272.685	371	0	0	0	0	0	0	0	0	P. aeruginosa
F1S1R1D1B3P4A05	SH010621x2x69	0	619	25.9	24.604999999999997-27.195	37	0	0	0	0	0	0	0	0	P. aeruginosa
F1S1R1D1B3P4A05	SH011020x2x82	0	335	153.3	145.635-160.96499999999997	219	0	0	0	0	0	0	0	0	P. aeruginosa
F1S1R1D1B3P4A05	SH011020x2x93	0	236	148.4	140.97999999999996-155.82	212	0	0	0	0	0	0	0	0	P. aeruginosa
F1S1R1D1B3P4A05	SH020921x1x6	0	622	36.4	34.58-38.22	52	0	0	0	0	0	0	0	0	P. aeruginosa
F1S1R1D1B3P4A05	SH020921x2x05	0	266	44.8	42.559999999999995-47.04	64	0	0	0	0	0	0	0	0	P. aeruginosa
F1S1R1D1B3P4A05	SH020921x2x31	0	261	46.2	43.88999999999999-48.51	66	0	0	0	0	0	0	0	0	P. aeruginosa
F1S1R1D1B3P4A05	SH030621x2x65_A00559	0	636	32.9	31.254999999999995-34.545	47	0	0	0	0	0	0	0	0	P. aeruginosa
F1S1R1D1B3P4A05	SH030621x2x88_A00559	0	237	140.0	133.0-147.0	200	0	0	0	0	0	0	0	0	P. aeruginosa
F1S1R1D1B3P4A05	SH031220x1x22	0	625	114.8	109.05999999999999-120.54	164	0	0	0	0	0	0	0	0	P. aeruginosa
F1S1R1D1B3P4A05	SH040221x1x42	0	626	357.0	339.15-374.85	510	0	0	0	0	0	0	0	0	P. aeruginosa
F1S1R1D1B3P4A05	SH040221x1x57	0	650	353.5	335.825-371.175	505	0	0	0	0	0	0	0	0	P. aeruginosa
F1S1R1D1B3P4A05	SH040221x1x79	0	640	345.8	328.50999999999993-363.09	494	0	0	0	0	0	0	0	0	P. aeruginosa
F1S1R1D1B3P4A05	SH040221x2x21	1	226	321.3	305.23499999999996-337.36499999999995	459	0	0	0	0	0	0	0	0	P. aeruginosa
F1S1R1D1B3P4A05	SH040221x2x32	0	1110	323.4	307.22999999999996-339.57	462	0	0	0	0	0	0	0	0	P. aeruginosa
F1S1R1D1B3P4A05	SH040221x2x75	0	653	313.6	297.91999999999996-329.28	448	0	0	0	0	0	0	0	0	P. aeruginosa
F1S1R1D1B3P4A05	SH040221x2x83	0	544	310.8	295.25999999999993-326.34	444	0	0	0	0	0	0	0	0	P. aeruginosa
F1S1R1D1B3P4A05	SH040321x2x06	0	237	103.6	98.41999999999999-108.78	148	0	0	0	0	0	0	0	0	P. aeruginosa
F1S1R1D1B3P4A05	SH040321x2x23	0	250	97.3	92.43499999999999-102.165	139	0	0	0	0	0	0	0	0	P. aeruginosa
F1S1R1D1B3P4A05	SH040321x2x34	0	582	95.9	91.10499999999999-100.695	137	0	0	0	0	0	0	0	0	P. aeruginosa
F1S1R1D1B3P4A05	SH040321x2x36	0	622	96.6	91.77-101.42999999999999	138	0	0	0	0	0	0	0	0	P. aeruginosa
F1S1R1D1B3P4A05	SH040321x2x63	0	453	90.3	85.785-94.815	129	0	0	0	0	0	0	0	0	P. aeruginosa
F1S1R1D1B3P4A05	SH060521x1x55	0	534	0.7	0.6649999999999999-0.735	1	0	0	0	0	0	0	0	0	P. aeruginosa
F1S1R1D1B3P4A05	SH061021x1x66	0	620	107.8	102.41-113.19	154	0	0	0	0	0	0	0	0	P. aeruginosa
F1S1R1D1B3P4A05	SH081020x1x83	1	233	264.6	251.36999999999995-277.83	378	0	0	0	0	0	0	0	0	P. aeruginosa
F1S1R1D1B3P4A05	SH081020x1x91	1	233	261.1	248.04499999999996-274.155	373	0	0	0	0	0	0	0	0	P. aeruginosa
F1S1R1D1B3P4A05	SH081020x2x67	0	594	257.6	244.71999999999994-270.47999999999996	368	0	0	0	0	0	0	0	0	P. aeruginosa
F1S1R1D1B3P4A05	SH081020x2x72	1	233	254.8	242.05999999999997-267.54	364	0	0	0	0	0	0	0	1	P. aeruginosa
F1S1R1D1B3P4A05	SH090321x1x92	0	975	77.69999999999999	73.81499999999998-81.585	111	0	0	0	0	0	0	0	0	P. aeruginosa
F1S1R1D1B3P4A05	SH140421x1x19	0	524	16.8	15.959999999999997-17.639999999999997	24	0	0	0	0	0	0	0	0	P. aeruginosa
F1S1R1D1B3P4A05	SH140421x1x34	0	525	16.8	15.959999999999997-17.639999999999997	24	0	0	0	0	0	0	0	0	P. aeruginosa
F1S1R1D1B3P4A05	SH150921x2x14	0	203	59.49999999999999	56.52499999999999-62.474999999999994	85	0	0	0	0	0	0	0	0	P. aeruginosa
F1S1R1D1B3P4A05	SH150921x2x72	0	215	61.6	58.51999999999999-64.67999999999999	88	0	0	0	0	0	0	0	0	P. aeruginosa
F1S1R1D1B3P4A05	SH158x23	1	228	260.4	247.37999999999997-273.42	372	0	0	0	0	0	0	0	0	P. aeruginosa
F1S1R1D1B3P4A05	SH159x67	0	618	264.6	251.36999999999995-277.83	378	0	0	0	0	0	0	0	0	P. aeruginosa
F1S1R1D1B3P4A05	SH161121x2x4	0	644	137.2	130.33999999999997-144.06	196	0	0	0	0	0	0	0	0	P. aeruginosa
F1S1R1D1B3P4A05	SH162x44	0	634	270.2	256.69-283.71	386	0	0	0	0	0	0	0	0	P. aeruginosa
F1S1R1D1B3P4A05	SH170321x2x28	0	631	50.4	47.879999999999995-52.92	72	0	0	0	0	0	0	0	0	P. aeruginosa
F1S1R1D1B3P4A05	SH171220x2x24	1	256	259.7	246.71499999999997-272.685	371	0	0	0	0	0	0	0	0	P. aeruginosa
F1S1R1D1B3P4A05	SH171x36	0	1451	293.3	278.63499999999993-307.965	419	0	0	0	0	0	0	0	0	P. aeruginosa
F1S1R1D1B3P4A05	SH181120x2x76	0	952	138.6	131.67-145.53	198	0	0	0	0	0	0	0	0	P. aeruginosa
F1S1R1D1B3P4A05	SH181120x2x93	0	234	124.6	118.36999999999999-130.83	178	0	0	0	0	0	0	0	0	P. aeruginosa
F1S1R1D1B3P4A05	SH182x42	0	836	314.3	298.5849999999999-330.015	449	0	0	0	0	0	0	0	0	P. aeruginosa
F1S1R1D1B3P4A05	SH184x49	0	1537	317.1	301.24499999999995-332.955	453	0	0	0	0	0	0	0	0	P. aeruginosa
F1S1R1D1B3P4A05	SH194X17	0	616	347.2	329.84-364.56	496	0	0	0	0	0	0	0	0	P. aeruginosa
F1S1R1D1B3P4A05	SH200921x1x59	0	623	72.8	69.16-76.44	104	0	0	0	0	0	0	0	0	P. aeruginosa
F1S1R1D1B3P4A05	SH200921x1x6	0	536	66.5	63.175-69.825	95	0	0	0	0	0	0	0	0	P. aeruginosa
F1S1R1D1B3P4A05	SH200921x2x15	0	409	77.69999999999999	73.81499999999998-81.585	111	0	0	0	0	0	0	0	0	P. aeruginosa
F1S1R1D1B3P4A05	SH207x46	0	543	375.9	357.10499999999996-394.695	537	0	0	0	0	0	0	0	0	P. aeruginosa
F1S1R1D1B3P4A05	SH208x41	0	1888	379.4	360.42999999999995-398.37	542	0	0	0	0	0	0	0	0	P. aeruginosa
F1S1R1D1B3P4A05	SH211020x1x14	0	476	236.6	224.76999999999998-248.43	338	0	0	0	0	0	0	0	0	P. aeruginosa
F1S1R1D1B3P4A05	SH211020x2x65	0	1870	268.1	254.69499999999996-281.505	383	0	0	0	0	0	0	0	0	P. aeruginosa
F1S1R1D1B3P4A05	SH211020x2x82	0	636	273.7	260.015-287.385	391	0	0	0	0	0	0	0	0	P. aeruginosa
F1S1R1D1B3P4A05	SH211020x2x94	0	629	296.1	281.29499999999996-310.905	423	0	0	0	0	0	0	0	0	P. aeruginosa
F1S1R1D1B3P4A05	SH220222x1x20	0	229	202.3	192.18499999999997-212.415	289	0	0	0	0	0	0	0	0	P. aeruginosa
F1S1R1D1B3P4A05	SH220222x1x54	0	625	205.8	195.50999999999996-216.09	294	0	0	0	0	0	0	0	0	P. aeruginosa
F1S1R1D1B3P4A05	SH220222x1x64	0	625	207.9	197.50499999999997-218.295	297	0	0	0	0	0	0	0	0	P. aeruginosa
F1S1R1D1B3P4A05	SH220422x1x22	0	460	242.9	230.75499999999997-255.045	347	0	0	0	0	0	0	0	0	P. aeruginosa
F1S1R1D1B3P4A05	SH220422x2x69	1	238	253.4	240.72999999999996-266.07	362	0	0	0	0	0	0	0	1	P. aeruginosa
F1S1R1D1B3P4A05	SH220921x1x24	0	231	85.39999999999999	81.12999999999998-89.67	122	0	0	0	0	0	0	0	0	P. aeruginosa
F1S1R1D1B3P4A05	SH220921x1x67	0	623	91.0	86.45-95.55	130	0	0	0	0	0	0	0	0	P. aeruginosa
F1S1R1D1B3P4A05	SH220921x1x70	0	636	88.89999999999999	84.45499999999998-93.345	127	0	0	0	0	0	0	0	0	P. aeruginosa
F1S1R1D1B3P4A05	SH220921x1x75	0	520	91.7	87.11499999999998-96.285	131	0	0	0	0	0	0	0	0	P. aeruginosa
F1S1R1D1B3P4A05	SH220921x2x81	0	233	99.4	94.42999999999999-104.36999999999999	142	0	0	0	0	0	0	0	0	P. aeruginosa
F1S1R1D1B3P4A05	SH221020x2x42	0	883	297.5	282.625-312.375	425	0	0	0	0	0	0	0	0	P. aeruginosa
F1S1R1D1B3P4A05	SH221x59	0	644	408.8	388.35999999999996-429.23999999999995	584	0	0	0	0	0	0	0	0	P. aeruginosa
F1S1R1D1B3P4A05	SH225x51	1	231	421.4	400.33-442.46999999999997	602	0	0	0	0	0	0	0	0	P. aeruginosa
F1S1R1D1B3P4A05	SH228skumx03	0	623	420.7	399.66499999999996-441.735	601	0	0	0	0	0	0	0	0	P. aeruginosa
F1S1R1D1B3P4A05	SH229x13	0	621	423.5	402.325-444.675	605	0	0	0	0	0	0	0	0	P. aeruginosa
F1S1R1D1B3P4A05	SH230321x2x10	0	464	39.2	37.239999999999995-41.16	56	0	0	0	0	0	0	0	0	P. aeruginosa
F1S1R1D1B3P4A05	SH230321x2x37	0	223	38.5	36.574999999999996-40.425000000000004	55	0	0	0	0	0	0	0	0	P. aeruginosa
F1S1R1D1B3P4A05	SH230920x2x90	0	849	159.6	151.61999999999998-167.58	228	0	0	0	0	0	0	0	0	P. aeruginosa
F1S1R1D1B3P4A05	SH250322x1x35	0	279	235.9	224.10499999999996-247.695	337	0	0	0	0	0	0	0	0	P. aeruginosa
F1S1R1D1B3P4A05	SH250322x1x44	0	624	237.3	225.43499999999997-249.165	339	0	0	0	0	0	0	0	0	P. aeruginosa
F1S1R1D1B3P4A05	SH260321x1x12	0	281	33.59999999999999	31.919999999999995-35.279999999999994	48	0	0	0	0	0	0	0	0	P. aeruginosa
F1S1R1D1B3P4A05	SH260321x2x41	0	223	21.7	20.615-22.785	31	0	0	0	0	0	0	0	0	P. aeruginosa
F1S1R1D1B3P4A05	SH260321x2x69	0	620	16.8	15.959999999999997-17.639999999999997	24	0	0	0	0	0	0	0	0	P. aeruginosa
F1S1R1D1B3P4A05	SH260321x2x96	0	231	17.5	16.625-18.375	25	0	0	0	0	0	0	0	0	P. aeruginosa
F1S1R1D1B3P4A05	SH280122x1x62	0	242	188.3	178.88499999999996-197.715	269	0	0	0	0	0	0	0	0	P. aeruginosa
F1S1R1D1B3P4A05	SH300920x2x82	0	245	207.9	197.50499999999997-218.295	297	0	0	0	0	0	0	0	0	P. aeruginosa
F1S1R1D1B3P4A09	F1S1R1D1B3P5A10	0	477	0.7	0.6649999999999999-0.735	1	0	0	0	0	0	0	0	0	P. aeruginosa
F1S1R1D1B3P4A09	F1S1R1D1B3P5H03	0	970	4.9	4.654999999999999-5.145	7	0	0	0	0	0	0	0	0	P. aeruginosa
F1S1R1D1B3P4A09	F1S1R1D1B4P2H01	0	73	2.8	2.6599999999999997-2.94	4	0	0	0	1	0	0	0	0	P. aeruginosa
F1S1R1D1B3P4A09	F1S1R1D1B4P4A08	0	93	9.1	8.645-9.555	13	0	0	0	1	0	0	0	0	P. aeruginosa
F1S1R1D1B3P4A09	F1S1R1D1B4P4B08	0	104	9.1	8.645-9.555	13	0	0	0	0	0	0	0	0	P. aeruginosa
F1S1R1D1B3P4A09	F1S1R1D1B4P5D09	0	146	11.9	11.304999999999998-12.495	17	0	0	0	0	0	0	0	0	P. aeruginosa
F1S1R1D1B3P4A09	F1S1R1D2B1P2B03	0	79	16.1	15.294999999999996-16.904999999999998	23	0	0	0	1	0	0	0	0	P. aeruginosa
F1S1R1D1B3P4A09	F1S1R1D2B1P2C09	0	79	16.1	15.294999999999996-16.904999999999998	23	0	0	0	1	0	0	0	0	P. aeruginosa
F1S1R1D1B3P4A09	F1S1R1D2B2P3B11	0	478	31.5	29.924999999999994-33.074999999999996	45	0	0	0	0	0	0	0	0	P. aeruginosa
F1S1R1D1B3P4A09	F1S1R1D2B3P1G10	0	77	36.4	34.58-38.22	52	0	0	0	1	0	0	0	0	P. aeruginosa
F1S1R1D1B3P4A09	F1S1R1D2B3P3F06	0	506	38.5	36.574999999999996-40.425000000000004	55	0	0	0	0	0	0	0	0	P. aeruginosa
F1S1R1D1B3P4A09	F1S1R1D2B4P1G09	0	478	46.2	43.88999999999999-48.51	66	0	0	0	0	0	0	0	0	P. aeruginosa
F1S1R1D1B3P4A09	F1S1R1D2B4P3C06	0	478	51.1	48.544999999999995-53.654999999999994	73	0	0	0	0	0	0	0	0	P. aeruginosa
F1S1R1D1B3P4A09	F1S1R1D2B4P3E06	0	478	51.1	48.544999999999995-53.654999999999994	73	0	0	0	0	0	0	0	0	P. aeruginosa
F1S1R1D1B3P4A09	F1S1R1D2B4P4E02	0	72	51.1	48.544999999999995-53.654999999999994	73	0	0	0	1	0	0	0	0	P. aeruginosa
F1S1R1D1B3P4A09	F1S1R1D2B4P5A10	0	478	56.0	53.199999999999996-58.800000000000004	80	0	0	0	0	0	0	0	0	P. aeruginosa
F1S1R1D1B3P4A09	F1S1R1D2B4P5B10	0	478	56.0	53.199999999999996-58.800000000000004	80	0	0	0	0	0	0	0	0	P. aeruginosa
F1S1R1D1B3P4A09	F1S1R1D3B1P2A05	0	570	56.0	53.199999999999996-58.800000000000004	80	0	0	0	0	0	0	0	0	P. aeruginosa
F1S1R1D1B3P4A09	F1S1R1D3B1P2A06	0	584	56.7	53.864999999999995-59.535	81	0	0	0	0	0	0	0	0	P. aeruginosa
F1S1R1D1B3P4A09	F1S1R1D3B1P2C06	0	588	56.7	53.864999999999995-59.535	81	0	0	0	0	0	0	0	0	P. aeruginosa
F1S1R1D1B3P4A09	F1S1R1D3B1P2D05	0	563	56.0	53.199999999999996-58.800000000000004	80	0	0	0	0	0	0	0	0	P. aeruginosa
F1S1R1D1B3P4A09	F1S1R1D3B1P2D11	0	478	58.1	55.19499999999999-61.004999999999995	83	0	0	0	0	0	0	0	0	P. aeruginosa
F1S1R1D1B3P4A09	F1S1R1D3B1P2G09	0	551	56.0	53.199999999999996-58.800000000000004	80	0	0	0	0	0	0	0	0	P. aeruginosa
F1S1R1D1B3P4A09	F1S1R1D3B1P3G01	0	478	60.9	57.855-63.945	87	0	0	0	0	0	0	0	0	P. aeruginosa
F1S1R1D1B3P4A09	F1S1R1D3B1P5B10	0	478	65.8	62.50999999999999-69.09	94	0	0	0	0	0	0	0	0	P. aeruginosa
F1S1R1D1B3P4A09	F1S1R1D3B2P1B04	0	478	65.8	62.50999999999999-69.09	94	0	0	0	0	0	0	0	0	P. aeruginosa
F1S1R1D1B3P4A09	F1S1R1D3B2P1D12	0	479	65.8	62.50999999999999-69.09	94	0	0	0	0	0	0	0	0	P. aeruginosa
F1S1R1D1B3P4A09	F1S1R1D3B2P1F05	0	505	65.8	62.50999999999999-69.09	94	0	0	0	0	0	0	0	0	P. aeruginosa
F1S1R1D1B3P4A09	F1S1R1D3B2P1H04	0	478	65.8	62.50999999999999-69.09	94	0	0	0	0	0	0	0	0	P. aeruginosa
F1S1R1D1B3P4A09	F1S1R1D3B2P2A08	0	118	70.0	66.5-73.5	100	0	0	0	0	0	0	0	0	P. aeruginosa
F1S1R1D1B3P4A09	F1S1R1D3B2P3A07	0	479	70.69999999999999	67.16499999999999-74.23499999999999	101	0	0	0	0	0	0	0	0	P. aeruginosa
F1S1R1D1B3P4A09	F1S1R1D3B2P5B08	0	479	75.6	71.82-79.38	108	0	0	0	0	0	0	0	0	P. aeruginosa
F1S1R1D1B3P4A09	F1S1R1D3B2P5G04	0	85	74.89999999999999	71.15499999999999-78.645	107	0	0	0	1	0	0	0	0	P. aeruginosa
F1S1R1D1B3P4A09	F1S1R1D3B2P5G05	0	497	72.1	68.49499999999999-75.705	103	0	0	0	0	0	0	0	0	P. aeruginosa
F1S1R1D1B3P4A09	F1S1R1D3B3P1F11	0	478	79.8	75.80999999999999-83.79	114	0	0	0	0	0	0	0	0	P. aeruginosa
F1S1R1D1B3P4A09	F1S1R1D3B3P2A10	1	83	81.19999999999999	77.13999999999999-85.25999999999999	116	0	0	0	1	0	1	1	1	P. aeruginosa
F1S1R1D1B3P4A09	F1S1R1D3B3P2C04	0	698	79.8	75.80999999999999-83.79	114	0	0	0	0	0	0	0	0	P. aeruginosa
F1S1R1D1B3P4A09	F1S1R1D3B3P2H09	1	83	81.19999999999999	77.13999999999999-85.25999999999999	116	0	0	0	1	0	1	1	1	P. aeruginosa
F1S1R1D1B3P4A09	F1S1R1D3B3P3A10	0	110	82.6	78.46999999999998-86.73	118	0	0	0	0	0	0	0	0	P. aeruginosa
F1S1R1D1B3P4A09	F1S1R1D3B3P3G05	1	78	83.3	79.13499999999999-87.465	119	0	0	0	1	0	1	1	1	P. aeruginosa
F1S1R1D1B3P4A09	F1S1R1D3B3P4A05	0	478	85.39999999999999	81.12999999999998-89.67	122	0	0	0	0	0	0	0	0	P. aeruginosa
F1S1R1D1B3P4A09	F1S1R1D3B3P4C08	0	478	85.39999999999999	81.12999999999998-89.67	122	0	0	0	0	0	0	0	0	P. aeruginosa
F1S1R1D1B3P4A09	F1S1R1D3B3P4E08	0	478	85.39999999999999	81.12999999999998-89.67	122	0	0	0	0	0	0	0	0	P. aeruginosa
F1S1R1D1B3P4A09	F1S1R1D3B3P4F06	0	479	85.39999999999999	81.12999999999998-89.67	122	0	0	0	0	0	0	0	0	P. aeruginosa
F1S1R1D1B3P4A09	F1S1R1D3B3P4G04	0	478	85.39999999999999	81.12999999999998-89.67	122	0	0	0	0	0	0	0	0	P. aeruginosa
F1S1R1D1B3P4A09	F1S1R1D3B3P4H04	0	478	85.39999999999999	81.12999999999998-89.67	122	0	0	0	0	0	0	0	0	P. aeruginosa
F1S1R1D1B3P4A09	F1S1R1D3B3P5G11	1	85	86.8	82.46-91.14	124	0	0	0	1	0	1	1	1	P. aeruginosa
F1S1R1D1B3P4A09	F1S1R1D3B4P1A07	1	84	89.6	85.11999999999999-94.08	128	0	0	0	1	0	1	1	1	P. aeruginosa
F1S1R1D1B3P4A09	F1S1R1D3B4P1A10	0	479	90.3	85.785-94.815	129	0	0	0	0	0	0	0	0	P. aeruginosa
F1S1R1D1B3P4A09	F1S1R1D3B4P1H09	0	478	90.3	85.785-94.815	129	0	0	0	0	0	0	0	0	P. aeruginosa
F1S1R1D1B3P4A09	F1S1R1D3B4P1H10	0	478	90.3	85.785-94.815	129	0	0	0	0	0	0	0	0	P. aeruginosa
F1S1R1D1B3P4A09	F1S1R1D3B4P4B12	0	479	95.9	91.10499999999999-100.695	137	0	0	0	0	0	0	0	0	P. aeruginosa
F1S1R1D1B3P4A09	F1S1R1D3B4P4D03	0	478	95.9	91.10499999999999-100.695	137	0	0	0	0	0	0	0	0	P. aeruginosa
F1S1R1D1B3P4A09	F1S1R1D3B4P5B01	1	74	95.2	90.43999999999998-99.96	136	0	0	0	1	0	1	1	1	P. aeruginosa
F1S1R1D1B3P4A09	F1S1R1D3B4P5E01	0	247	95.2	90.43999999999998-99.96	136	0	0	0	0	0	0	0	0	P. aeruginosa
F1S1R1D1B3P4A09	F1S1R1D3B4P5G08	0	217	95.2	90.43999999999998-99.96	136	0	0	0	0	0	0	0	0	P. aeruginosa
F1S1R1D1B3P4A09	F1S1R1D4B1P2D04	0	478	99.4	94.42999999999999-104.36999999999999	142	0	0	0	0	0	0	0	0	P. aeruginosa
F1S1R1D1B3P4A09	F1S1R1D4B1P2D05	0	478	99.4	94.42999999999999-104.36999999999999	142	0	0	0	0	0	0	0	0	P. aeruginosa
F1S1R1D1B3P4A09	F1S1R1D4B1P3E11	0	136	102.9	97.75499999999998-108.045	147	0	0	0	0	0	0	0	0	P. aeruginosa
F1S1R1D1B3P4A09	F1S1R1D4B1P4B11	0	194	106.4	101.07999999999998-111.72	152	0	0	0	0	0	0	0	0	P. aeruginosa
F1S1R1D1B3P4A09	F1S1R1D4B1P4B12	1	78	105.0	99.75-110.25	150	0	0	0	1	0	1	1	1	P. aeruginosa
F1S1R1D1B3P4A09	F1S1R1D4B1P4C12	1	81	105.0	99.75-110.25	150	0	0	0	1	0	1	1	1	P. aeruginosa
F1S1R1D1B3P4A09	F1S1R1D4B1P4D10	1	84	105.0	99.75-110.25	150	0	0	0	1	0	1	1	1	P. aeruginosa
F1S1R1D1B3P4A09	F1S1R1D4B1P4H09	1	78	105.0	99.75-110.25	150	0	0	0	1	0	1	1	1	P. aeruginosa
F1S1R1D1B3P4A09	F1S1R1D4B1P5B08	0	190	106.4	101.07999999999998-111.72	152	0	0	0	0	0	0	0	0	P. aeruginosa
F1S1R1D1B3P4A09	F1S1R1D4B1P5G06	1	78	105.0	99.75-110.25	150	0	0	0	1	0	1	1	1	P. aeruginosa
F1S1R1D1B3P4A09	F1S1R1D4B2P1A08	1	77	109.2	103.73999999999998-114.66	156	0	0	0	1	0	1	1	1	P. aeruginosa
F1S1R1D1B3P4A09	F1S1R1D4B2P1H12	1	63	111.3	105.735-116.865	159	0	0	0	1	0	1	1	1	P. aeruginosa
F1S1R1D1B3P4A09	F1S1R1D4B2P2G05	0	482	111.3	105.735-116.865	159	0	0	0	0	0	0	0	0	P. aeruginosa
F1S1R1D1B3P4A09	F1S1R1D4B2P2H05	0	451	111.3	105.735-116.865	159	0	0	0	0	0	0	0	0	P. aeruginosa
F1S1R1D1B3P4A09	F1S1R1D4B3P1C10	0	149	117.6	111.71999999999998-123.48	168	0	0	0	0	0	0	0	0	P. aeruginosa
F1S1R1D1B3P4A09	F1S1R1D4B3P3H01	1	86	121.1	115.04499999999999-127.155	173	0	0	0	1	0	1	1	1	P. aeruginosa
F1S1R1D1B3P4A09	F1S1R1D4B3P4B09	1	83	123.9	117.70499999999998-130.095	177	0	0	0	1	0	1	1	1	P. aeruginosa
F1S1R1D1B3P4A09	F1S1R1D4B4P1B01	0	489	128.1	121.695-134.505	183	0	0	0	0	0	0	0	0	P. aeruginosa
F1S1R1D1B3P4A09	F1S1R1D4B4P3F02	1	74	130.2	123.68999999999998-136.71	186	0	0	0	1	0	0	1	1	P. aeruginosa
F1S1R1D1B3P4A09	F1S1R1D4B4P4H12	1	83	137.2	130.33999999999997-144.06	196	0	0	0	1	0	0	1	1	P. aeruginosa
F1S1R1D1B3P4A09	F1S1R2D1B1P1E10	1	84	142.1	134.99499999999998-149.205	203	0	0	0	1	0	0	1	1	P. aeruginosa
F1S1R1D1B3P4A09	F1S1R2D1B1P1F10	1	83	142.1	134.99499999999998-149.205	203	0	0	0	1	0	0	1	1	P. aeruginosa
F1S1R1D1B3P4A09	F1S1R2D1B1P2H11	0	485	144.9	137.65499999999997-152.14499999999998	207	0	0	0	0	0	0	0	0	P. aeruginosa
F1S1R1D1B3P4A09	F1S1R2D1B2P1B08	0	1483	151.9	144.30499999999998-159.49499999999998	217	0	0	0	0	0	0	0	0	P. aeruginosa
F1S1R1D1B3P4A09	F1S1R2D1B2P1D01	0	237	151.9	144.30499999999998-159.49499999999998	217	0	0	0	0	0	0	0	0	P. aeruginosa
F1S1R1D1B3P4A09	F1S1R2D1B2P2A08	1	84	151.9	144.30499999999998-159.49499999999998	217	0	0	0	1	0	0	1	1	P. aeruginosa
F1S1R1D1B3P4A09	F1S1R2D1B2P3B03	0	591	156.8	148.95999999999998-164.64	224	0	0	0	0	0	0	0	0	P. aeruginosa
F1S1R1D1B3P4A09	F1S1R2D1B2P3F03	0	494	156.8	148.95999999999998-164.64	224	0	0	0	0	0	0	0	0	P. aeruginosa
F1S1R1D1B3P4A09	F1S1R2D1B3P1F07	1	73	166.6	158.26999999999998-174.93	238	0	0	0	1	0	0	1	1	P. aeruginosa
F1S1R1D1B3P4A09	F1S1R2D1B3P1H11	1	84	168.0	159.6-176.4	240	0	0	0	1	0	0	1	1	P. aeruginosa
F1S1R1D1B3P4A09	F1S1R2D1B4P1A07	1	86	180.6	171.57-189.63	258	0	0	0	1	0	0	1	1	P. aeruginosa
F1S1R1D1B3P4A09	F1S1R2D1B4P4F01	0	476	188.3	178.88499999999996-197.715	269	0	0	0	0	0	0	0	0	P. aeruginosa
F1S1R1D1B3P4A09	F1S1R2D1B4P4G12	1	86	190.4	180.87999999999997-199.92	272	0	0	0	1	0	0	0	1	P. aeruginosa
F1S1R1D1B3P4A09	F1S1R2D2B1P1D09	1	38	194.6	184.86999999999998-204.33	278	0	0	0	1	0	0	0	1	P. aeruginosa
F1S1R1D1B3P4A09	F1S1R2D2B1P3A12	1	72	198.1	188.195-208.005	283	0	0	0	1	0	0	0	1	P. aeruginosa
F1S1R1D1B3P4A09	F1S1R2D2B2P2A11	1	84	207.9	197.50499999999997-218.295	297	0	0	0	1	0	0	0	1	P. aeruginosa
F1S1R1D1B3P4A09	F1S1R2D2B2P2B08	0	485	205.8	195.50999999999996-216.09	294	0	0	0	0	0	0	0	0	P. aeruginosa
F1S1R1D1B3P4A09	F1S1R2D2B2P4G06	0	494	212.1	201.49499999999998-222.705	303	0	0	0	0	0	0	0	0	P. aeruginosa
F1S1R1D1B3P4A09	F1S1R2D2B3P2B07	0	470	217.7	206.81499999999997-228.585	311	0	0	0	0	0	0	0	0	P. aeruginosa
F1S1R1D1B3P4A09	F1S1R2D2B3P2C03	0	470	217.7	206.81499999999997-228.585	311	0	0	0	0	0	0	0	0	P. aeruginosa
F1S1R1D1B3P4A09	F1S1R2D2B3P3D02	1	85	220.5	209.475-231.525	315	0	0	0	1	0	0	0	1	P. aeruginosa
F1S1R1D1B3P4A09	F1S1R2D2B3P3F12	0	469	217.7	206.81499999999997-228.585	311	0	0	0	0	0	0	0	0	P. aeruginosa
F1S1R1D1B3P4A09	F1S1R2D2B3P3G12	0	469	217.7	206.81499999999997-228.585	311	0	0	0	0	0	0	0	0	P. aeruginosa
F1S1R1D1B3P4A09	F1S1R2D2B3P5A08	0	479	228.2	216.79-239.60999999999999	326	0	0	0	0	0	0	0	0	P. aeruginosa
F1S1R1D1B3P4A09	F1S1R2D2B4P1D03	0	495	229.6	218.11999999999998-241.08	328	0	0	0	0	0	0	0	0	P. aeruginosa
F1S1R1D1B3P4A09	F1S1R2D2B4P3H02	0	494	233.8	222.10999999999999-245.48999999999998	334	0	0	0	0	0	0	0	0	P. aeruginosa
F1S1R1D1B3P4A09	F1S1R2D2B4P3H09	0	495	236.6	224.76999999999998-248.43	338	0	0	0	0	0	0	0	0	P. aeruginosa
F1S1R1D1B3P4A09	F1S1R2D2B4P4D06	1	33	239.4	227.42999999999998-251.36999999999998	342	0	0	0	1	0	0	0	1	P. aeruginosa
F1S1R1D1B3P4A09	F1S1R2D2B4P4E11	0	495	239.4	227.42999999999998-251.36999999999998	342	0	0	0	0	0	0	0	0	P. aeruginosa
F1S1R1D1B3P4A09	F1S1R2D2B4P5C10	0	482	242.2	230.08999999999997-254.31	346	0	0	0	0	0	0	0	0	P. aeruginosa
F1S1R1D1B3P4A09	F1S1R2D2B4P5G12	0	483	242.2	230.08999999999997-254.31	346	0	0	0	0	0	0	0	0	P. aeruginosa
F1S1R1D1B3P4A09	F1S1R2D3B1P4A05	0	496	251.3	238.73499999999999-263.865	359	0	0	0	0	0	0	0	0	P. aeruginosa
F1S1R1D1B3P4A09	F1S1R2D3B1P4H04	0	495	251.3	238.73499999999999-263.865	359	0	0	0	0	0	0	0	0	P. aeruginosa
F1S1R1D1B3P4A09	F1S1R2D3B1P5C07	0	431	253.4	240.72999999999996-266.07	362	0	0	0	0	0	0	0	0	P. aeruginosa
F1S1R1D1B3P4A09	F1S1R2D3B1P5E11	0	520	254.8	242.05999999999997-267.54	364	0	0	0	0	0	0	0	0	P. aeruginosa
F1S1R1D1B3P4A09	F1S1R2D3B1P5G05	0	497	252.7	240.06499999999997-265.335	361	0	0	0	0	0	0	0	0	P. aeruginosa
F1S1R1D1B3P4A09	F1S1R2D3B1P5H05	0	496	252.7	240.06499999999997-265.335	361	0	0	0	0	0	0	0	0	P. aeruginosa
F1S1R1D1B3P4A09	F1S1R2D3B2P1D04	1	89	256.9	244.05499999999998-269.745	367	0	0	0	1	0	0	0	0	P. aeruginosa
F1S1R1D1B3P4A09	F1S1R2D3B2P2G04	1	88	261.8	248.71-274.89000000000004	374	0	0	0	1	0	0	0	0	P. aeruginosa
F1S1R1D1B3P4A09	F1S1R2D3B2P2H02	0	495	259.0	246.04999999999998-271.95	370	0	0	0	0	0	0	0	0	P. aeruginosa
F1S1R1D1B3P4A09	F1S1R2D3B2P2H11	0	475	260.4	247.37999999999997-273.42	372	0	0	0	0	0	0	0	0	P. aeruginosa
F1S1R1D1B3P4A09	F1S1R2D3B2P2H12	1	79	263.2	250.03999999999996-276.36	376	0	0	0	1	0	0	0	0	P. aeruginosa
F1S1R1D1B3P4A09	F1S1R2D3B2P5D01	1	89	266.0	252.7-279.3	380	0	0	0	1	0	0	0	0	P. aeruginosa
F1S1R1D1B3P4A09	F1S1R2D3B2P5F06	0	485	266.7	253.36499999999998-280.035	381	0	0	0	0	0	0	0	0	P. aeruginosa
F1S1R1D1B3P4A09	F1S1R2D3B2P5F07	1	34	267.4	254.02999999999997-280.77	382	0	0	0	1	0	0	0	0	P. aeruginosa
F1S1R1D1B3P4A09	F1S1R2D3B2P5H01	0	495	266.7	253.36499999999998-280.035	381	0	0	0	0	0	0	0	0	P. aeruginosa
F1S1R1D1B3P4A09	F1S1R2D3B3P2B02	1	70	271.6	258.02-285.17999999999995	388	0	0	0	1	0	0	0	0	P. aeruginosa
F1S1R1D1B3P4A09	F1S1R2D3B3P2C07	1	88	273.7	260.015-287.385	391	0	0	0	1	0	0	0	0	P. aeruginosa
F1S1R1D1B3P4A09	F1S1R2D3B3P2F11	1	34	273.0	259.34999999999997-286.65000000000003	390	0	0	0	1	0	0	0	0	P. aeruginosa
F1S1R1D1B3P4A09	F1S1R2D3B3P3D12	1	92	276.5	262.675-290.325	395	0	0	0	1	0	0	0	0	P. aeruginosa
F1S1R1D1B3P4A09	F1S1R2D3B3P3E12	1	82	276.5	262.675-290.325	395	0	0	0	1	0	0	0	0	P. aeruginosa
F1S1R1D1B3P4A09	F1S1R2D3B3P4C03	1	86	277.9	264.00499999999994-291.795	397	0	0	0	1	0	0	0	0	P. aeruginosa
F1S1R1D1B3P4A09	F1S1R2D3B4P4G08	0	1821	287.7	273.315-302.085	411	0	0	0	0	0	0	0	0	P. aeruginosa
F1S1R1D1B3P4A09	kp_bs_193	1	77	179.9	170.90499999999997-188.89499999999998	257	0	0	0	1	0	0	1	1	P. aeruginosa
F1S1R1D1B3P4A09	kp_bs_206	1	77	248.5	236.07499999999996-260.92499999999995	355	0	0	0	1	0	0	0	1	P. aeruginosa
F1S1R1D1B3P4A09	kp_bs_209	1	77	254.8	242.05999999999997-267.54	364	0	0	0	1	0	0	0	1	P. aeruginosa
F1S1R1D1B3P4A09	SH010621x2x69	0	477	21.0	19.95-22.05	30	0	0	0	0	0	0	0	0	P. aeruginosa
F1S1R1D1B3P4A09	SH011020x2x82	0	170	158.2	150.29-166.10999999999999	226	0	0	0	0	0	0	0	0	P. aeruginosa
F1S1R1D1B3P4A09	SH011020x2x93	1	91	153.3	145.635-160.96499999999997	219	0	0	0	1	0	0	1	1	P. aeruginosa
F1S1R1D1B3P4A09	SH020921x1x6	0	476	31.5	29.924999999999994-33.074999999999996	45	0	0	0	0	0	0	0	0	P. aeruginosa
F1S1R1D1B3P4A09	SH020921x2x05	0	121	39.9	37.904999999999994-41.895	57	0	0	0	0	0	0	0	0	P. aeruginosa
F1S1R1D1B3P4A09	SH020921x2x31	0	113	41.3	39.23499999999999-43.365	59	0	0	0	0	0	0	0	0	P. aeruginosa
F1S1R1D1B3P4A09	SH030621x2x65_A00559	0	444	28.0	26.599999999999998-29.400000000000002	40	0	0	0	0	0	0	0	0	P. aeruginosa
F1S1R1D1B3P4A09	SH030621x2x88_A00559	1	94	144.9	137.65499999999997-152.14499999999998	207	0	0	0	1	0	0	1	1	P. aeruginosa
F1S1R1D1B3P4A09	SH031220x1x22	0	480	119.7	113.71499999999999-125.68499999999999	171	0	0	0	0	0	0	0	0	P. aeruginosa
F1S1R1D1B3P4A09	SH040221x1x42	0	483	361.9	343.80499999999995-379.995	517	0	0	0	0	0	0	0	0	P. aeruginosa
F1S1R1D1B3P4A09	SH040221x1x57	0	458	358.4	340.47999999999996-376.32	512	0	0	0	0	0	0	0	0	P. aeruginosa
F1S1R1D1B3P4A09	SH040221x1x79	0	497	350.7	333.16499999999996-368.235	501	0	0	0	0	0	0	0	0	P. aeruginosa
F1S1R1D1B3P4A09	SH040221x2x21	1	76	326.2	309.89-342.51	466	0	0	0	1	0	0	0	0	P. aeruginosa
F1S1R1D1B3P4A09	SH040221x2x32	0	981	328.3	311.88499999999993-344.715	469	0	0	0	0	0	0	0	0	P. aeruginosa
F1S1R1D1B3P4A09	SH040221x2x75	0	509	318.5	302.575-334.425	455	0	0	0	0	0	0	0	0	P. aeruginosa
F1S1R1D1B3P4A09	SH040221x2x83	0	397	315.7	299.91499999999996-331.485	451	0	0	0	0	0	0	0	0	P. aeruginosa
F1S1R1D1B3P4A09	SH040321x2x06	1	91	108.5	103.07499999999999-113.92500000000001	155	0	0	0	1	0	1	1	1	P. aeruginosa
F1S1R1D1B3P4A09	SH040321x2x23	1	100	102.2	97.08999999999999-107.30999999999999	146	0	0	0	0	0	1	1	1	P. aeruginosa
F1S1R1D1B3P4A09	SH040321x2x34	0	438	100.8	95.75999999999999-105.84	144	0	0	0	0	0	0	0	0	P. aeruginosa
F1S1R1D1B3P4A09	SH040321x2x36	0	476	101.5	96.425-106.575	145	0	0	0	0	0	0	0	0	P. aeruginosa
F1S1R1D1B3P4A09	SH040321x2x63	0	256	95.2	90.43999999999998-99.96	136	0	0	0	0	0	0	0	0	P. aeruginosa
F1S1R1D1B3P4A09	SH060521x1x55	0	387	4.199999999999999	3.9899999999999993-4.409999999999999	6	0	0	0	0	0	0	0	0	P. aeruginosa
F1S1R1D1B3P4A09	SH061021x1x66	0	474	102.9	97.75499999999998-108.045	147	0	0	0	0	0	0	0	0	P. aeruginosa
F1S1R1D1B3P4A09	SH081020x1x83	1	85	269.5	256.025-282.975	385	0	0	0	1	0	0	0	0	P. aeruginosa
F1S1R1D1B3P4A09	SH081020x1x91	1	85	266.0	252.7-279.3	380	0	0	0	1	0	0	0	0	P. aeruginosa
F1S1R1D1B3P4A09	SH081020x2x67	0	454	262.5	249.375-275.625	375	0	0	0	0	0	0	0	0	P. aeruginosa
F1S1R1D1B3P4A09	SH081020x2x72	1	85	259.7	246.71499999999997-272.685	371	0	0	0	1	0	0	0	0	P. aeruginosa
F1S1R1D1B3P4A09	SH090321x1x92	0	832	82.6	78.46999999999998-86.73	118	0	0	0	0	0	0	0	0	P. aeruginosa
F1S1R1D1B3P4A09	SH140421x1x19	0	375	21.7	20.615-22.785	31	0	0	0	0	0	0	0	0	P. aeruginosa
F1S1R1D1B3P4A09	SH140421x1x34	0	376	21.7	20.615-22.785	31	0	0	0	0	0	0	0	0	P. aeruginosa
F1S1R1D1B3P4A09	SH150921x2x14	0	85	54.6	51.86999999999999-57.33	78	0	0	0	1	0	0	0	0	P. aeruginosa
F1S1R1D1B3P4A09	SH150921x2x72	0	75	56.7	53.864999999999995-59.535	81	0	0	0	1	0	0	0	0	P. aeruginosa
F1S1R1D1B3P4A09	SH158x23	1	80	255.5	242.72499999999997-268.275	365	0	0	0	1	0	0	0	0	P. aeruginosa
F1S1R1D1B3P4A09	SH159x67	0	472	259.7	246.71499999999997-272.685	371	0	0	0	0	0	0	0	0	P. aeruginosa
F1S1R1D1B3P4A09	SH161121x2x4	0	452	132.3	125.68499999999997-138.915	189	0	0	0	0	0	0	0	0	P. aeruginosa
F1S1R1D1B3P4A09	SH162x44	0	442	265.3	252.035-278.565	379	0	0	0	0	0	0	0	0	P. aeruginosa
F1S1R1D1B3P4A09	SH170321x2x28	0	485	55.3	52.535-58.065	79	0	0	0	0	0	0	0	0	P. aeruginosa
F1S1R1D1B3P4A09	SH171220x2x24	1	108	264.6	251.36999999999995-277.83	378	0	0	0	0	0	0	0	0	P. aeruginosa
F1S1R1D1B3P4A09	SH171x36	0	1329	288.4	273.97999999999996-302.82	412	0	0	0	0	0	0	0	0	P. aeruginosa
F1S1R1D1B3P4A09	SH181120x2x76	0	814	143.5	136.325-150.675	205	0	0	0	0	0	0	0	0	P. aeruginosa
F1S1R1D1B3P4A09	SH181120x2x93	1	88	129.5	123.02499999999999-135.975	185	0	0	0	1	0	0	1	1	P. aeruginosa
F1S1R1D1B3P4A09	SH182x42	0	683	309.4	293.92999999999995-324.87	442	0	0	0	0	0	0	0	0	P. aeruginosa
F1S1R1D1B3P4A09	SH184x49	0	1393	312.2	296.59-327.81	446	0	0	0	0	0	0	0	0	P. aeruginosa
F1S1R1D1B3P4A09	SH194X17	0	462	342.3	325.18499999999995-359.41499999999996	489	0	0	0	0	0	0	0	0	P. aeruginosa
F1S1R1D1B3P4A09	SH200921x1x59	0	478	67.89999999999999	64.505-71.29499999999999	97	0	0	0	0	0	0	0	0	P. aeruginosa
F1S1R1D1B3P4A09	SH200921x1x6	0	389	61.6	58.51999999999999-64.67999999999999	88	0	0	0	0	0	0	0	0	P. aeruginosa
F1S1R1D1B3P4A09	SH200921x2x15	0	260	72.8	69.16-76.44	104	0	0	0	0	0	0	0	0	P. aeruginosa
F1S1R1D1B3P4A09	SH207x46	0	399	371.0	352.45-389.55	530	0	0	0	0	0	0	0	0	P. aeruginosa
F1S1R1D1B3P4A09	SH208x41	0	1749	374.5	355.775-393.225	535	0	0	0	0	0	0	0	0	P. aeruginosa
F1S1R1D1B3P4A09	SH211020x1x14	0	331	241.5	229.42499999999995-253.575	345	0	0	0	0	0	0	0	0	P. aeruginosa
F1S1R1D1B3P4A09	SH211020x2x65	0	1730	273.0	259.34999999999997-286.65000000000003	390	0	0	0	0	0	0	0	0	P. aeruginosa
F1S1R1D1B3P4A09	SH211020x2x82	0	444	278.6	264.66999999999996-292.53	398	0	0	0	0	0	0	0	0	P. aeruginosa
F1S1R1D1B3P4A09	SH211020x2x94	0	485	301.0	285.95-316.05	430	0	0	0	0	0	0	0	0	P. aeruginosa
F1S1R1D1B3P4A09	SH220222x1x20	1	80	197.4	187.52999999999997-207.26999999999998	282	0	0	0	1	0	0	0	1	P. aeruginosa
F1S1R1D1B3P4A09	SH220222x1x54	0	480	200.9	190.85499999999996-210.945	287	0	0	0	0	0	0	0	0	P. aeruginosa
F1S1R1D1B3P4A09	SH220222x1x64	0	479	203.0	192.85-213.15	290	0	0	0	0	0	0	0	0	P. aeruginosa
F1S1R1D1B3P4A09	SH220422x1x22	0	328	238.0	226.09999999999997-249.89999999999998	340	0	0	0	0	0	0	0	0	P. aeruginosa
F1S1R1D1B3P4A09	SH220422x2x69	1	90	248.5	236.07499999999996-260.92499999999995	355	0	0	0	1	0	0	0	1	P. aeruginosa
F1S1R1D1B3P4A09	SH220921x1x24	1	83	80.5	76.475-84.525	115	0	0	0	1	0	1	1	1	P. aeruginosa
F1S1R1D1B3P4A09	SH220921x1x67	0	478	86.1	81.79499999999999-90.405	123	0	0	0	0	0	0	0	0	P. aeruginosa
F1S1R1D1B3P4A09	SH220921x1x70	0	444	84.0	79.8-88.2	120	0	0	0	0	0	0	0	0	P. aeruginosa
F1S1R1D1B3P4A09	SH220921x1x75	0	390	86.8	82.46-91.14	124	0	0	0	0	0	0	0	0	P. aeruginosa
F1S1R1D1B3P4A09	SH220921x2x81	1	86	94.5	89.77499999999999-99.22500000000001	135	0	0	0	1	0	1	1	1	P. aeruginosa
F1S1R1D1B3P4A09	SH221020x2x42	0	759	302.4	287.28-317.52	432	0	0	0	0	0	0	0	0	P. aeruginosa
F1S1R1D1B3P4A09	SH221x59	0	498	403.9	383.705-424.09499999999997	577	0	0	0	0	0	0	0	0	P. aeruginosa
F1S1R1D1B3P4A09	SH225x51	1	81	416.5	395.67499999999995-437.32500000000005	595	0	0	0	1	0	0	0	0	P. aeruginosa
F1S1R1D1B3P4A09	SH228skumx03	0	477	415.8	395.00999999999993-436.59	594	0	0	0	0	0	0	0	0	P. aeruginosa
F1S1R1D1B3P4A09	SH229x13	0	475	418.6	397.66999999999996-439.53	598	0	0	0	0	0	0	0	0	P. aeruginosa
F1S1R1D1B3P4A09	SH230321x2x10	0	320	44.1	41.894999999999996-46.30499999999999	63	0	0	0	0	0	0	0	0	P. aeruginosa
F1S1R1D1B3P4A09	SH230321x2x37	0	75	43.4	41.23-45.57	62	0	0	0	1	0	0	0	0	P. aeruginosa
F1S1R1D1B3P4A09	SH230920x2x90	0	707	164.5	156.275-172.725	235	0	0	0	0	0	0	0	0	P. aeruginosa
F1S1R1D1B3P4A09	SH250322x1x35	1	137	231.0	219.44999999999996-242.54999999999998	330	0	0	0	0	0	0	0	1	P. aeruginosa
F1S1R1D1B3P4A09	SH250322x1x44	0	478	232.4	220.77999999999997-244.01999999999998	332	0	0	0	0	0	0	0	0	P. aeruginosa
F1S1R1D1B3P4A09	SH260321x1x12	0	123	38.5	36.574999999999996-40.425000000000004	55	0	0	0	0	0	0	0	0	P. aeruginosa
F1S1R1D1B3P4A09	SH260321x2x41	0	77	26.6	25.269999999999996-27.93	38	0	0	0	1	0	0	0	0	P. aeruginosa
F1S1R1D1B3P4A09	SH260321x2x69	0	475	21.7	20.615-22.785	31	0	0	0	0	0	0	0	0	P. aeruginosa
F1S1R1D1B3P4A09	SH260321x2x96	0	83	22.4	21.279999999999998-23.52	32	0	0	0	1	0	0	0	0	P. aeruginosa
F1S1R1D1B3P4A09	SH280122x1x62	1	28	183.4	174.22999999999996-192.57	262	0	0	1	1	0	0	1	1	P. aeruginosa
F1S1R1D1B3P4A09	SH300920x2x82	1	98	212.8	202.15999999999997-223.44	304	0	0	0	1	0	0	0	1	P. aeruginosa
F1S1R1D1B3P5A10	F1S1R1D1B3P5H03	0	1336	4.199999999999999	3.9899999999999993-4.409999999999999	6	0	0	0	0	0	0	0	0	P. aeruginosa
F1S1R1D1B3P5A10	F1S1R1D1B4P2H01	0	444	3.5	3.3249999999999997-3.6750000000000003	5	0	0	0	0	0	0	0	0	P. aeruginosa
F1S1R1D1B3P5A10	F1S1R1D1B4P4A08	0	77	9.8	9.309999999999999-10.29	14	0	0	0	1	0	0	0	0	P. aeruginosa
F1S1R1D1B3P5A10	F1S1R1D1B4P4B08	0	88	9.8	9.309999999999999-10.29	14	0	0	0	1	0	0	0	0	P. aeruginosa
F1S1R1D1B3P5A10	F1S1R1D1B4P5D09	0	607	12.6	11.969999999999999-13.23	18	0	0	0	0	0	0	0	0	P. aeruginosa
F1S1R1D1B3P5A10	F1S1R1D2B1P2B03	0	450	16.8	15.959999999999997-17.639999999999997	24	0	0	0	0	0	0	0	0	P. aeruginosa
F1S1R1D1B3P5A10	F1S1R1D2B1P2C09	0	450	16.8	15.959999999999997-17.639999999999997	24	0	0	0	0	0	0	0	0	P. aeruginosa
F1S1R1D1B3P5A10	F1S1R1D2B2P3B11	1	17	32.2	30.589999999999993-33.809999999999995	46	0	1	1	1	1	1	1	1	P. aeruginosa
F1S1R1D1B3P5A10	F1S1R1D2B3P1G10	0	448	37.1	35.24499999999999-38.955	53	0	0	0	0	0	0	0	0	P. aeruginosa
F1S1R1D1B3P5A10	F1S1R1D2B3P3F06	1	41	39.2	37.239999999999995-41.16	56	0	0	0	1	1	1	1	1	P. aeruginosa
F1S1R1D1B3P5A10	F1S1R1D2B4P1G09	1	17	46.9	44.555-49.245	67	0	1	1	1	1	1	1	1	P. aeruginosa
F1S1R1D1B3P5A10	F1S1R1D2B4P3C06	1	17	51.8	49.209999999999994-54.39	74	0	1	1	1	1	1	1	1	P. aeruginosa
F1S1R1D1B3P5A10	F1S1R1D2B4P3E06	1	17	51.8	49.209999999999994-54.39	74	0	1	1	1	1	1	1	1	P. aeruginosa
F1S1R1D1B3P5A10	F1S1R1D2B4P4E02	0	443	51.8	49.209999999999994-54.39	74	0	0	0	0	0	0	0	0	P. aeruginosa
F1S1R1D1B3P5A10	F1S1R1D2B4P5A10	1	17	56.7	53.864999999999995-59.535	81	0	1	1	1	1	1	1	1	P. aeruginosa
F1S1R1D1B3P5A10	F1S1R1D2B4P5B10	1	17	56.7	53.864999999999995-59.535	81	0	1	1	1	1	1	1	1	P. aeruginosa
F1S1R1D1B3P5A10	F1S1R1D3B1P2A05	0	109	56.7	53.864999999999995-59.535	81	0	0	0	0	0	0	0	0	P. aeruginosa
F1S1R1D1B3P5A10	F1S1R1D3B1P2A06	0	123	57.4	54.529999999999994-60.27	82	0	0	0	0	0	0	0	0	P. aeruginosa
F1S1R1D1B3P5A10	F1S1R1D3B1P2C06	0	128	57.4	54.529999999999994-60.27	82	0	0	0	0	0	0	0	0	P. aeruginosa
F1S1R1D1B3P5A10	F1S1R1D3B1P2D05	0	101	56.7	53.864999999999995-59.535	81	0	0	0	0	0	0	0	0	P. aeruginosa
F1S1R1D1B3P5A10	F1S1R1D3B1P2D11	1	17	58.8	55.85999999999999-61.74	84	0	1	1	1	1	1	1	1	P. aeruginosa
F1S1R1D1B3P5A10	F1S1R1D3B1P2G09	0	91	56.7	53.864999999999995-59.535	81	0	0	0	1	0	0	0	0	P. aeruginosa
F1S1R1D1B3P5A10	F1S1R1D3B1P3G01	1	17	61.6	58.51999999999999-64.67999999999999	88	0	1	1	1	1	1	1	1	P. aeruginosa
F1S1R1D1B3P5A10	F1S1R1D3B1P5B10	1	17	66.5	63.175-69.825	95	0	1	1	1	0	1	1	1	P. aeruginosa
F1S1R1D1B3P5A10	F1S1R1D3B2P1B04	1	17	66.5	63.175-69.825	95	0	1	1	1	0	1	1	1	P. aeruginosa
F1S1R1D1B3P5A10	F1S1R1D3B2P1D12	1	18	66.5	63.175-69.825	95	0	1	1	1	0	1	1	1	P. aeruginosa
F1S1R1D1B3P5A10	F1S1R1D3B2P1F05	1	43	66.5	63.175-69.825	95	0	0	0	1	0	1	1	1	P. aeruginosa
F1S1R1D1B3P5A10	F1S1R1D3B2P1H04	1	17	66.5	63.175-69.825	95	0	1	1	1	0	1	1	1	P. aeruginosa
F1S1R1D1B3P5A10	F1S1R1D3B2P2A08	0	76	70.69999999999999	67.16499999999999-74.23499999999999	101	0	0	0	1	0	0	0	0	P. aeruginosa
F1S1R1D1B3P5A10	F1S1R1D3B2P3A07	1	18	71.39999999999999	67.82999999999998-74.97	102	0	1	1	1	0	1	1	1	P. aeruginosa
F1S1R1D1B3P5A10	F1S1R1D3B2P5B08	1	18	76.3	72.485-80.115	109	0	1	1	1	0	1	1	1	P. aeruginosa
F1S1R1D1B3P5A10	F1S1R1D3B2P5G04	1	69	75.6	71.82-79.38	108	0	0	0	1	0	1	1	1	P. aeruginosa
F1S1R1D1B3P5A10	F1S1R1D3B2P5G05	1	40	72.8	69.16-76.44	104	0	0	0	1	0	1	1	1	P. aeruginosa
F1S1R1D1B3P5A10	F1S1R1D3B3P1F11	1	17	80.5	76.475-84.525	115	0	1	1	1	0	1	1	1	P. aeruginosa
F1S1R1D1B3P5A10	F1S1R1D3B3P2A10	0	454	81.89999999999999	77.80499999999999-85.99499999999999	117	0	0	0	0	0	0	0	0	P. aeruginosa
F1S1R1D1B3P5A10	F1S1R1D3B3P2C04	0	236	80.5	76.475-84.525	115	0	0	0	0	0	0	0	0	P. aeruginosa
F1S1R1D1B3P5A10	F1S1R1D3B3P2H09	0	454	81.89999999999999	77.80499999999999-85.99499999999999	117	0	0	0	0	0	0	0	0	P. aeruginosa
F1S1R1D1B3P5A10	F1S1R1D3B3P3A10	0	465	83.3	79.13499999999999-87.465	119	0	0	0	0	0	0	0	0	P. aeruginosa
F1S1R1D1B3P5A10	F1S1R1D3B3P3G05	0	300	84.0	79.8-88.2	120	0	0	0	0	0	0	0	0	P. aeruginosa
F1S1R1D1B3P5A10	F1S1R1D3B3P4A05	1	17	86.1	81.79499999999999-90.405	123	0	1	1	1	0	1	1	1	P. aeruginosa
F1S1R1D1B3P5A10	F1S1R1D3B3P4C08	1	17	86.1	81.79499999999999-90.405	123	0	1	1	1	0	1	1	1	P. aeruginosa
F1S1R1D1B3P5A10	F1S1R1D3B3P4E08	1	17	86.1	81.79499999999999-90.405	123	0	1	1	1	0	1	1	1	P. aeruginosa
F1S1R1D1B3P5A10	F1S1R1D3B3P4F06	1	18	86.1	81.79499999999999-90.405	123	0	1	1	1	0	1	1	1	P. aeruginosa
F1S1R1D1B3P5A10	F1S1R1D3B3P4G04	1	17	86.1	81.79499999999999-90.405	123	0	1	1	1	0	1	1	1	P. aeruginosa
F1S1R1D1B3P5A10	F1S1R1D3B3P4H04	1	17	86.1	81.79499999999999-90.405	123	0	1	1	1	0	1	1	1	P. aeruginosa
F1S1R1D1B3P5A10	F1S1R1D3B3P5G11	1	69	87.5	83.125-91.875	125	0	0	0	1	0	1	1	1	P. aeruginosa
F1S1R1D1B3P5A10	F1S1R1D3B4P1A07	1	68	90.3	85.785-94.815	129	0	0	0	1	0	1	1	1	P. aeruginosa
F1S1R1D1B3P5A10	F1S1R1D3B4P1A10	1	18	91.0	86.45-95.55	130	0	1	1	1	0	1	1	1	P. aeruginosa
F1S1R1D1B3P5A10	F1S1R1D3B4P1H09	1	17	91.0	86.45-95.55	130	0	1	1	1	0	1	1	1	P. aeruginosa
F1S1R1D1B3P5A10	F1S1R1D3B4P1H10	1	17	91.0	86.45-95.55	130	0	1	1	1	0	1	1	1	P. aeruginosa
F1S1R1D1B3P5A10	F1S1R1D3B4P4B12	1	18	96.6	91.77-101.42999999999999	138	0	1	1	1	0	1	1	1	P. aeruginosa
F1S1R1D1B3P5A10	F1S1R1D3B4P4D03	1	17	96.6	91.77-101.42999999999999	138	0	1	1	1	0	1	1	1	P. aeruginosa
F1S1R1D1B3P5A10	F1S1R1D3B4P5B01	0	445	95.9	91.10499999999999-100.695	137	0	0	0	0	0	0	0	0	P. aeruginosa
F1S1R1D1B3P5A10	F1S1R1D3B4P5E01	0	437	95.9	91.10499999999999-100.695	137	0	0	0	0	0	0	0	0	P. aeruginosa
F1S1R1D1B3P5A10	F1S1R1D3B4P5G08	0	407	95.9	91.10499999999999-100.695	137	0	0	0	0	0	0	0	0	P. aeruginosa
F1S1R1D1B3P5A10	F1S1R1D4B1P2D04	1	17	100.1	95.09499999999998-105.105	143	0	1	1	1	0	1	1	1	P. aeruginosa
F1S1R1D1B3P5A10	F1S1R1D4B1P2D05	1	17	100.1	95.09499999999998-105.105	143	0	1	1	1	0	1	1	1	P. aeruginosa
F1S1R1D1B3P5A10	F1S1R1D4B1P3E11	0	491	103.6	98.41999999999999-108.78	148	0	0	0	0	0	0	0	0	P. aeruginosa
F1S1R1D1B3P5A10	F1S1R1D4B1P4B11	0	565	107.1	101.74499999999999-112.455	153	0	0	0	0	0	0	0	0	P. aeruginosa
F1S1R1D1B3P5A10	F1S1R1D4B1P4B12	0	449	105.7	100.41499999999998-110.985	151	0	0	0	0	0	0	0	0	P. aeruginosa
F1S1R1D1B3P5A10	F1S1R1D4B1P4C12	0	452	105.7	100.41499999999998-110.985	151	0	0	0	0	0	0	0	0	P. aeruginosa
F1S1R1D1B3P5A10	F1S1R1D4B1P4D10	0	455	105.7	100.41499999999998-110.985	151	0	0	0	0	0	0	0	0	P. aeruginosa
F1S1R1D1B3P5A10	F1S1R1D4B1P4H09	0	449	105.7	100.41499999999998-110.985	151	0	0	0	0	0	0	0	0	P. aeruginosa
F1S1R1D1B3P5A10	F1S1R1D4B1P5B08	0	561	107.1	101.74499999999999-112.455	153	0	0	0	0	0	0	0	0	P. aeruginosa
F1S1R1D1B3P5A10	F1S1R1D4B1P5G06	0	449	105.7	100.41499999999998-110.985	151	0	0	0	0	0	0	0	0	P. aeruginosa
F1S1R1D1B3P5A10	F1S1R1D4B2P1A08	1	61	109.9	104.40499999999999-115.395	157	0	0	0	1	0	1	1	1	P. aeruginosa
F1S1R1D1B3P5A10	F1S1R1D4B2P1H12	0	516	112.0	106.39999999999999-117.60000000000001	160	0	0	0	0	0	0	0	0	P. aeruginosa
F1S1R1D1B3P5A10	F1S1R1D4B2P2G05	0	371	112.0	106.39999999999999-117.60000000000001	160	0	0	0	0	0	0	0	0	P. aeruginosa
F1S1R1D1B3P5A10	F1S1R1D4B2P2H05	0	311	112.0	106.39999999999999-117.60000000000001	160	0	0	0	0	0	0	0	0	P. aeruginosa
F1S1R1D1B3P5A10	F1S1R1D4B3P1C10	0	526	118.3	112.38499999999999-124.215	169	0	0	0	0	0	0	0	0	P. aeruginosa
F1S1R1D1B3P5A10	F1S1R1D4B3P3H01	0	501	121.8	115.71-127.89	174	0	0	0	0	0	0	0	0	P. aeruginosa
F1S1R1D1B3P5A10	F1S1R1D4B3P4B09	0	454	124.6	118.36999999999999-130.83	178	0	0	0	0	0	0	0	0	P. aeruginosa
F1S1R1D1B3P5A10	F1S1R1D4B4P1B01	1	25	128.8	122.35999999999997-135.23999999999998	184	0	0	1	1	0	0	1	1	P. aeruginosa
F1S1R1D1B3P5A10	F1S1R1D4B4P3F02	0	445	130.9	124.355-137.44500000000002	187	0	0	0	0	0	0	0	0	P. aeruginosa
F1S1R1D1B3P5A10	F1S1R1D4B4P4H12	0	454	137.9	131.00499999999997-144.795	197	0	0	0	0	0	0	0	0	P. aeruginosa
F1S1R1D1B3P5A10	F1S1R2D1B1P1E10	0	455	142.8	135.65999999999997-149.94	204	0	0	0	0	0	0	0	0	P. aeruginosa
F1S1R1D1B3P5A10	F1S1R2D1B1P1F10	0	454	142.8	135.65999999999997-149.94	204	0	0	0	0	0	0	0	0	P. aeruginosa
F1S1R1D1B3P5A10	F1S1R2D1B1P2H11	1	20	145.6	138.32-152.88	208	0	0	1	1	0	0	1	1	P. aeruginosa
F1S1R1D1B3P5A10	F1S1R2D1B2P1B08	0	1850	152.6	144.97-160.23	218	0	0	0	0	0	0	0	0	P. aeruginosa
F1S1R1D1B3P5A10	F1S1R2D1B2P1D01	0	605	152.6	144.97-160.23	218	0	0	0	0	0	0	0	0	P. aeruginosa
F1S1R1D1B3P5A10	F1S1R2D1B2P2A08	0	455	152.6	144.97-160.23	218	0	0	0	0	0	0	0	0	P. aeruginosa
F1S1R1D1B3P5A10	F1S1R2D1B2P3B03	0	962	157.5	149.625-165.375	225	0	0	0	0	0	0	0	0	P. aeruginosa
F1S1R1D1B3P5A10	F1S1R2D1B2P3F03	1	75	157.5	149.625-165.375	225	0	0	0	1	0	0	1	1	P. aeruginosa
F1S1R1D1B3P5A10	F1S1R2D1B3P1F07	0	444	167.3	158.93499999999997-175.665	239	0	0	0	0	0	0	0	0	P. aeruginosa
F1S1R1D1B3P5A10	F1S1R2D1B3P1H11	0	453	168.7	160.265-177.135	241	0	0	0	0	0	0	0	0	P. aeruginosa
F1S1R1D1B3P5A10	F1S1R2D1B4P1A07	0	431	181.3	172.23499999999999-190.36499999999998	259	0	0	0	0	0	0	0	0	P. aeruginosa
F1S1R1D1B3P5A10	F1S1R2D1B4P4F01	1	9	189.0	179.54999999999998-198.45000000000002	270	1	1	1	1	0	0	0	1	P. aeruginosa
F1S1R1D1B3P5A10	F1S1R2D1B4P4G12	0	457	191.1	181.545-200.655	273	0	0	0	0	0	0	0	0	P. aeruginosa
F1S1R1D1B3P5A10	F1S1R2D2B1P1D09	0	473	195.3	185.53499999999997-205.065	279	0	0	0	0	0	0	0	0	P. aeruginosa
F1S1R1D1B3P5A10	F1S1R2D2B1P3A12	0	487	198.8	188.85999999999999-208.73999999999998	284	0	0	0	0	0	0	0	0	P. aeruginosa
F1S1R1D1B3P5A10	F1S1R2D2B2P2A11	0	455	208.6	198.17-219.03	298	0	0	0	0	0	0	0	0	P. aeruginosa
F1S1R1D1B3P5A10	F1S1R2D2B2P2B08	1	22	206.5	196.17499999999998-216.82500000000002	295	0	0	1	1	0	0	0	1	P. aeruginosa
F1S1R1D1B3P5A10	F1S1R2D2B2P4G06	1	30	212.8	202.15999999999997-223.44	304	0	0	0	1	0	0	0	1	P. aeruginosa
F1S1R1D1B3P5A10	F1S1R2D2B3P2B07	1	13	218.4	207.47999999999996-229.32	312	0	1	1	1	0	0	0	1	P. aeruginosa
F1S1R1D1B3P5A10	F1S1R2D2B3P2C03	1	13	218.4	207.47999999999996-229.32	312	0	1	1	1	0	0	0	1	P. aeruginosa
F1S1R1D1B3P5A10	F1S1R2D2B3P3D02	0	455	221.2	210.14-232.26	316	0	0	0	0	0	0	0	0	P. aeruginosa
F1S1R1D1B3P5A10	F1S1R2D2B3P3F12	1	12	218.4	207.47999999999996-229.32	312	0	1	1	1	0	0	0	1	P. aeruginosa
F1S1R1D1B3P5A10	F1S1R2D2B3P3G12	1	12	218.4	207.47999999999996-229.32	312	0	1	1	1	0	0	0	1	P. aeruginosa
F1S1R1D1B3P5A10	F1S1R2D2B3P5A08	1	22	228.9	217.45499999999996-240.345	327	0	0	1	1	0	0	0	1	P. aeruginosa
F1S1R1D1B3P5A10	F1S1R2D2B4P1D03	1	31	230.3	218.78499999999997-241.815	329	0	0	0	1	0	0	0	1	P. aeruginosa
F1S1R1D1B3P5A10	F1S1R2D2B4P3H02	1	30	234.5	222.77499999999995-246.225	335	0	0	0	1	0	0	0	1	P. aeruginosa
F1S1R1D1B3P5A10	F1S1R2D2B4P3H09	1	31	237.3	225.43499999999997-249.165	339	0	0	0	1	0	0	0	1	P. aeruginosa
F1S1R1D1B3P5A10	F1S1R2D2B4P4D06	0	486	240.1	228.09499999999997-252.10500000000002	343	0	0	0	0	0	0	0	0	P. aeruginosa
F1S1R1D1B3P5A10	F1S1R2D2B4P4E11	1	31	240.1	228.09499999999997-252.10500000000002	343	0	0	0	1	0	0	0	1	P. aeruginosa
F1S1R1D1B3P5A10	F1S1R2D2B4P5C10	1	17	242.9	230.75499999999997-255.045	347	0	1	1	1	0	0	0	1	P. aeruginosa
F1S1R1D1B3P5A10	F1S1R2D2B4P5G12	1	18	242.9	230.75499999999997-255.045	347	0	1	1	1	0	0	0	1	P. aeruginosa
F1S1R1D1B3P5A10	F1S1R2D3B1P4A05	1	32	252.0	239.39999999999995-264.59999999999997	360	0	0	0	1	0	0	0	1	P. aeruginosa
F1S1R1D1B3P5A10	F1S1R2D3B1P4H04	1	31	252.0	239.39999999999995-264.59999999999997	360	0	0	0	1	0	0	0	1	P. aeruginosa
F1S1R1D1B3P5A10	F1S1R2D3B1P5C07	0	308	254.1	241.39499999999998-266.805	363	0	0	0	0	0	0	0	0	P. aeruginosa
F1S1R1D1B3P5A10	F1S1R2D3B1P5E11	1	63	255.5	242.72499999999997-268.275	365	0	0	0	1	0	0	0	0	P. aeruginosa
F1S1R1D1B3P5A10	F1S1R2D3B1P5G05	1	33	253.4	240.72999999999996-266.07	362	0	0	0	1	0	0	0	1	P. aeruginosa
F1S1R1D1B3P5A10	F1S1R2D3B1P5H05	1	32	253.4	240.72999999999996-266.07	362	0	0	0	1	0	0	0	1	P. aeruginosa
F1S1R1D1B3P5A10	F1S1R2D3B2P1D04	1	73	257.6	244.71999999999994-270.47999999999996	368	0	0	0	1	0	0	0	0	P. aeruginosa
F1S1R1D1B3P5A10	F1S1R2D3B2P2G04	1	72	262.5	249.375-275.625	375	0	0	0	1	0	0	0	0	P. aeruginosa
F1S1R1D1B3P5A10	F1S1R2D3B2P2H02	1	31	259.7	246.71499999999997-272.685	371	0	0	0	1	0	0	0	0	P. aeruginosa
F1S1R1D1B3P5A10	F1S1R2D3B2P2H11	1	14	261.1	248.04499999999996-274.155	373	0	1	1	1	0	0	0	0	P. aeruginosa
F1S1R1D1B3P5A10	F1S1R2D3B2P2H12	0	451	263.9	250.70499999999996-277.09499999999997	377	0	0	0	0	0	0	0	0	P. aeruginosa
F1S1R1D1B3P5A10	F1S1R2D3B2P5D01	1	73	266.7	253.36499999999998-280.035	381	0	0	0	1	0	0	0	0	P. aeruginosa
F1S1R1D1B3P5A10	F1S1R2D3B2P5F06	1	22	267.4	254.02999999999997-280.77	382	0	0	1	1	0	0	0	0	P. aeruginosa
F1S1R1D1B3P5A10	F1S1R2D3B2P5F07	0	487	268.1	254.69499999999996-281.505	383	0	0	0	0	0	0	0	0	P. aeruginosa
F1S1R1D1B3P5A10	F1S1R2D3B2P5H01	1	31	267.4	254.02999999999997-280.77	382	0	0	0	1	0	0	0	0	P. aeruginosa
F1S1R1D1B3P5A10	F1S1R2D3B3P2B02	0	485	272.3	258.68499999999995-285.91499999999996	389	0	0	0	0	0	0	0	0	P. aeruginosa
F1S1R1D1B3P5A10	F1S1R2D3B3P2C07	1	72	274.4	260.67999999999995-288.12	392	0	0	0	1	0	0	0	0	P. aeruginosa
F1S1R1D1B3P5A10	F1S1R2D3B3P2F11	0	487	273.7	260.015-287.385	391	0	0	0	0	0	0	0	0	P. aeruginosa
F1S1R1D1B3P5A10	F1S1R2D3B3P3D12	0	310	277.2	263.34-291.06	396	0	0	0	0	0	0	0	0	P. aeruginosa
F1S1R1D1B3P5A10	F1S1R2D3B3P3E12	0	304	277.2	263.34-291.06	396	0	0	0	0	0	0	0	0	P. aeruginosa
F1S1R1D1B3P5A10	F1S1R2D3B3P4C03	0	457	278.6	264.66999999999996-292.53	398	0	0	0	0	0	0	0	0	P. aeruginosa
F1S1R1D1B3P5A10	F1S1R2D3B4P4G08	0	1683	288.4	273.97999999999996-302.82	412	0	0	0	0	0	0	0	0	P. aeruginosa
F1S1R1D1B3P5A10	kp_bs_193	0	445	180.6	171.57-189.63	258	0	0	0	0	0	0	0	0	P. aeruginosa
F1S1R1D1B3P5A10	kp_bs_206	0	445	249.2	236.73999999999998-261.66	356	0	0	0	0	0	0	0	0	P. aeruginosa
F1S1R1D1B3P5A10	kp_bs_209	0	445	255.5	242.72499999999997-268.275	365	0	0	0	0	0	0	0	0	P. aeruginosa
F1S1R1D1B3P5A10	SH010621x2x69	1	19	21.7	20.615-22.785	31	0	1	1	1	1	1	1	1	P. aeruginosa
F1S1R1D1B3P5A10	SH011020x2x82	0	560	157.5	149.625-165.375	225	0	0	0	0	0	0	0	0	P. aeruginosa
F1S1R1D1B3P5A10	SH011020x2x93	0	462	152.6	144.97-160.23	218	0	0	0	0	0	0	0	0	P. aeruginosa
F1S1R1D1B3P5A10	SH020921x1x6	1	13	32.2	30.589999999999993-33.809999999999995	46	0	1	1	1	1	1	1	1	P. aeruginosa
F1S1R1D1B3P5A10	SH020921x2x05	0	476	40.6	38.56999999999999-42.629999999999995	58	0	0	0	0	0	0	0	0	P. aeruginosa
F1S1R1D1B3P5A10	SH020921x2x31	0	482	42.0	39.9-44.1	60	0	0	0	0	0	0	0	0	P. aeruginosa
F1S1R1D1B3P5A10	SH030621x2x65_A00559	0	371	28.7	27.264999999999997-30.135	41	0	0	0	0	0	0	0	0	P. aeruginosa
F1S1R1D1B3P5A10	SH030621x2x88_A00559	0	449	144.2	136.98999999999998-151.41	206	0	0	0	0	0	0	0	0	P. aeruginosa
F1S1R1D1B3P5A10	SH031220x1x22	1	13	119.0	113.04999999999998-124.94999999999999	170	0	1	1	1	0	1	1	1	P. aeruginosa
F1S1R1D1B3P5A10	SH040221x1x42	1	16	361.2	343.14-379.26	516	0	1	1	1	0	0	0	0	P. aeruginosa
F1S1R1D1B3P5A10	SH040221x1x57	0	385	357.7	339.815-375.585	511	0	0	0	0	0	0	0	0	P. aeruginosa
F1S1R1D1B3P5A10	SH040221x1x79	1	30	350.0	332.5-367.5	500	0	0	0	1	0	0	0	0	P. aeruginosa
F1S1R1D1B3P5A10	SH040221x2x21	0	445	325.5	309.22499999999997-341.77500000000003	465	0	0	0	0	0	0	0	0	P. aeruginosa
F1S1R1D1B3P5A10	SH040221x2x32	0	919	327.6	311.21999999999997-343.97999999999996	468	0	0	0	0	0	0	0	0	P. aeruginosa
F1S1R1D1B3P5A10	SH040221x2x75	1	42	317.8	301.90999999999997-333.68999999999994	454	0	0	0	1	0	0	0	0	P. aeruginosa
F1S1R1D1B3P5A10	SH040221x2x83	1	324	315.0	299.25-330.75	450	0	0	0	0	0	0	0	0	P. aeruginosa
F1S1R1D1B3P5A10	SH040321x2x06	0	462	107.8	102.41-113.19	154	0	0	0	0	0	0	0	0	P. aeruginosa
F1S1R1D1B3P5A10	SH040321x2x23	1	82	101.5	96.425-106.575	145	0	0	0	1	0	1	1	1	P. aeruginosa
F1S1R1D1B3P5A10	SH040321x2x34	0	132	100.1	95.09499999999998-105.105	143	0	0	0	0	0	0	0	0	P. aeruginosa
F1S1R1D1B3P5A10	SH040321x2x36	1	9	100.8	95.75999999999999-105.84	144	1	1	1	1	0	1	1	1	P. aeruginosa
F1S1R1D1B3P5A10	SH040321x2x63	0	694	94.5	89.77499999999999-99.22500000000001	135	0	0	0	0	0	0	0	0	P. aeruginosa
F1S1R1D1B3P5A10	SH060521x1x55	0	314	3.5	3.3249999999999997-3.6750000000000003	5	0	0	0	0	0	0	0	0	P. aeruginosa
F1S1R1D1B3P5A10	SH061021x1x66	1	13	103.6	98.41999999999999-108.78	148	0	1	1	1	0	1	1	1	P. aeruginosa
F1S1R1D1B3P5A10	SH081020x1x83	0	456	268.8	255.35999999999996-282.23999999999995	384	0	0	0	0	0	0	0	0	P. aeruginosa
F1S1R1D1B3P5A10	SH081020x1x91	0	456	265.3	252.035-278.565	379	0	0	0	0	0	0	0	0	P. aeruginosa
F1S1R1D1B3P5A10	SH081020x2x67	1	87	261.8	248.71-274.89000000000004	374	0	0	0	1	0	0	0	0	P. aeruginosa
F1S1R1D1B3P5A10	SH081020x2x72	0	456	259.0	246.04999999999998-271.95	370	0	0	0	0	0	0	0	0	P. aeruginosa
F1S1R1D1B3P5A10	SH090321x1x92	0	867	81.89999999999999	77.80499999999999-85.99499999999999	117	0	0	0	0	0	0	0	0	P. aeruginosa
F1S1R1D1B3P5A10	SH140421x1x19	0	357	21.0	19.95-22.05	30	0	0	0	0	0	0	0	0	P. aeruginosa
F1S1R1D1B3P5A10	SH140421x1x34	0	358	21.0	19.95-22.05	30	0	0	0	0	0	0	0	0	P. aeruginosa
F1S1R1D1B3P5A10	SH150921x2x14	0	456	55.3	52.535-58.065	79	0	0	0	0	0	0	0	0	P. aeruginosa
F1S1R1D1B3P5A10	SH150921x2x72	1	59	57.4	54.529999999999994-60.27	82	0	0	0	1	1	1	1	1	P. aeruginosa
F1S1R1D1B3P5A10	SH158x23	0	425	256.2	243.39-269.01	366	0	0	0	0	0	0	0	0	P. aeruginosa
F1S1R1D1B3P5A10	SH159x67	1	5	260.4	247.37999999999997-273.42	372	1	1	1	1	0	0	0	0	P. aeruginosa
F1S1R1D1B3P5A10	SH161121x2x4	0	379	133.0	126.35-139.65	190	0	0	0	0	0	0	0	0	P. aeruginosa
F1S1R1D1B3P5A10	SH162x44	0	369	266.0	252.7-279.3	380	0	0	0	0	0	0	0	0	P. aeruginosa
F1S1R1D1B3P5A10	SH170321x2x28	1	22	54.6	51.86999999999999-57.33	78	0	0	1	1	1	1	1	1	P. aeruginosa
F1S1R1D1B3P5A10	SH171220x2x24	0	479	263.9	250.70499999999996-277.09499999999997	377	0	0	0	0	0	0	0	0	P. aeruginosa
F1S1R1D1B3P5A10	SH171x36	0	1363	289.1	274.645-303.55499999999995	413	0	0	0	0	0	0	0	0	P. aeruginosa
F1S1R1D1B3P5A10	SH181120x2x76	0	442	142.8	135.65999999999997-149.94	204	0	0	0	0	0	0	0	0	P. aeruginosa
F1S1R1D1B3P5A10	SH181120x2x93	0	443	128.8	122.35999999999997-135.23999999999998	184	0	0	0	0	0	0	0	0	P. aeruginosa
F1S1R1D1B3P5A10	SH182x42	0	701	310.1	294.59499999999997-325.60499999999996	443	0	0	0	0	0	0	0	0	P. aeruginosa
F1S1R1D1B3P5A10	SH184x49	0	1761	312.9	297.25499999999994-328.545	447	0	0	0	0	0	0	0	0	P. aeruginosa
F1S1R1D1B3P5A10	SH194X17	0	480	343.0	325.84999999999997-360.15000000000003	490	0	0	0	0	0	0	0	0	P. aeruginosa
F1S1R1D1B3P5A10	SH200921x1x59	1	17	68.6	65.16999999999999-72.03	98	0	1	1	1	0	1	1	1	P. aeruginosa
F1S1R1D1B3P5A10	SH200921x1x6	0	316	62.3	59.184999999999995-65.415	89	0	0	0	0	0	0	0	0	P. aeruginosa
F1S1R1D1B3P5A10	SH200921x2x15	0	354	73.5	69.825-77.175	105	0	0	0	0	0	0	0	0	P. aeruginosa
F1S1R1D1B3P5A10	SH207x46	1	30	371.7	353.11499999999995-390.285	531	0	0	0	1	0	0	0	0	P. aeruginosa
F1S1R1D1B3P5A10	SH208x41	0	1595	375.2	356.44-393.96	536	0	0	0	0	0	0	0	0	P. aeruginosa
F1S1R1D1B3P5A10	SH211020x1x14	0	267	240.8	228.75999999999996-252.84	344	0	0	0	0	0	0	0	0	P. aeruginosa
F1S1R1D1B3P5A10	SH211020x2x65	0	1576	272.3	258.68499999999995-285.91499999999996	389	0	0	0	0	0	0	0	0	P. aeruginosa
F1S1R1D1B3P5A10	SH211020x2x82	0	371	277.9	264.00499999999994-291.795	397	0	0	0	0	0	0	0	0	P. aeruginosa
F1S1R1D1B3P5A10	SH211020x2x94	1	18	300.3	285.28499999999997-315.31499999999994	429	0	1	1	1	0	0	0	0	P. aeruginosa
F1S1R1D1B3P5A10	SH220222x1x20	1	64	198.1	188.195-208.005	283	0	0	0	1	0	0	0	1	P. aeruginosa
F1S1R1D1B3P5A10	SH220222x1x54	1	17	201.6	191.51999999999998-211.68	288	0	1	1	1	0	0	0	1	P. aeruginosa
F1S1R1D1B3P5A10	SH220222x1x64	1	16	203.7	193.515-213.885	291	0	1	1	1	0	0	0	1	P. aeruginosa
F1S1R1D1B3P5A10	SH220422x1x22	0	708	238.7	226.765-250.635	341	0	0	0	0	0	0	0	0	P. aeruginosa
F1S1R1D1B3P5A10	SH220422x2x69	0	459	249.2	236.73999999999998-261.66	356	0	0	0	0	0	0	0	0	P. aeruginosa
F1S1R1D1B3P5A10	SH220921x1x24	0	454	81.19999999999999	77.13999999999999-85.25999999999999	116	0	0	0	0	0	0	0	0	P. aeruginosa
F1S1R1D1B3P5A10	SH220921x1x67	1	13	86.8	82.46-91.14	124	0	1	1	1	0	1	1	1	P. aeruginosa
F1S1R1D1B3P5A10	SH220921x1x70	0	371	84.69999999999999	80.46499999999999-88.93499999999999	121	0	0	0	0	0	0	0	0	P. aeruginosa
F1S1R1D1B3P5A10	SH220921x1x75	0	761	87.5	83.125-91.875	125	0	0	0	0	0	0	0	0	P. aeruginosa
F1S1R1D1B3P5A10	SH220921x2x81	0	457	95.2	90.43999999999998-99.96	136	0	0	0	0	0	0	0	0	P. aeruginosa
F1S1R1D1B3P5A10	SH221020x2x42	0	807	301.7	286.61499999999995-316.785	431	0	0	0	0	0	0	0	0	P. aeruginosa
F1S1R1D1B3P5A10	SH221x59	1	33	404.6	384.36999999999995-424.83	578	0	0	0	1	0	0	0	0	P. aeruginosa
F1S1R1D1B3P5A10	SH225x51	0	450	417.2	396.34-438.06	596	0	0	0	0	0	0	0	0	P. aeruginosa
F1S1R1D1B3P5A10	SH228skumx03	1	10	416.5	395.67499999999995-437.32500000000005	595	0	1	1	1	0	0	0	0	P. aeruginosa
F1S1R1D1B3P5A10	SH229x13	1	8	419.3	398.3349999999999-440.265	599	1	1	1	1	0	0	0	0	P. aeruginosa
F1S1R1D1B3P5A10	SH230321x2x10	0	256	43.4	41.23-45.57	62	0	0	0	0	0	0	0	0	P. aeruginosa
F1S1R1D1B3P5A10	SH230321x2x37	0	430	42.7	40.56499999999999-44.835	61	0	0	0	0	0	0	0	0	P. aeruginosa
F1S1R1D1B3P5A10	SH230920x2x90	0	589	163.8	155.60999999999999-171.98999999999998	234	0	0	0	0	0	0	0	0	P. aeruginosa
F1S1R1D1B3P5A10	SH250322x1x35	0	507	231.7	220.11499999999998-243.285	331	0	0	0	0	0	0	0	0	P. aeruginosa
F1S1R1D1B3P5A10	SH250322x1x44	1	15	233.1	221.445-244.755	333	0	1	1	1	0	0	0	1	P. aeruginosa
F1S1R1D1B3P5A10	SH260321x1x12	0	504	37.8	35.91-39.69	54	0	0	0	0	0	0	0	0	P. aeruginosa
F1S1R1D1B3P5A10	SH260321x2x41	0	448	25.9	24.604999999999997-27.195	37	0	0	0	0	0	0	0	0	P. aeruginosa
F1S1R1D1B3P5A10	SH260321x2x69	1	12	21.0	19.95-22.05	30	0	1	1	1	1	1	1	1	P. aeruginosa
F1S1R1D1B3P5A10	SH260321x2x96	0	454	21.7	20.615-22.785	31	0	0	0	0	0	0	0	0	P. aeruginosa
F1S1R1D1B3P5A10	SH280122x1x62	0	463	184.1	174.89499999999998-193.305	263	0	0	0	0	0	0	0	0	P. aeruginosa
F1S1R1D1B3P5A10	SH300920x2x82	0	469	212.1	201.49499999999998-222.705	303	0	0	0	0	0	0	0	0	P. aeruginosa
F1S1R1D1B3P5H03	F1S1R1D1B4P2H01	0	932	7.699999999999999	7.314999999999999-8.084999999999999	11	0	0	0	0	0	0	0	0	P. aeruginosa
F1S1R1D1B3P5H03	F1S1R1D1B4P4A08	0	903	14.0	13.299999999999999-14.700000000000001	20	0	0	0	0	0	0	0	0	P. aeruginosa
F1S1R1D1B3P5H03	F1S1R1D1B4P4B08	0	947	14.0	13.299999999999999-14.700000000000001	20	0	0	0	0	0	0	0	0	P. aeruginosa
F1S1R1D1B3P5H03	F1S1R1D1B4P5D09	0	1089	16.8	15.959999999999997-17.639999999999997	24	0	0	0	0	0	0	0	0	P. aeruginosa
F1S1R1D1B3P5H03	F1S1R1D2B1P2B03	0	940	21.0	19.95-22.05	30	0	0	0	0	0	0	0	0	P. aeruginosa
F1S1R1D1B3P5H03	F1S1R1D2B1P2C09	0	940	21.0	19.95-22.05	30	0	0	0	0	0	0	0	0	P. aeruginosa
F1S1R1D1B3P5H03	F1S1R1D2B2P3B11	0	1337	36.4	34.58-38.22	52	0	0	0	0	0	0	0	0	P. aeruginosa
F1S1R1D1B3P5H03	F1S1R1D2B3P1G10	0	938	41.3	39.23499999999999-43.365	59	0	0	0	0	0	0	0	0	P. aeruginosa
F1S1R1D1B3P5H03	F1S1R1D2B3P3F06	0	1364	43.4	41.23-45.57	62	0	0	0	0	0	0	0	0	P. aeruginosa
F1S1R1D1B3P5H03	F1S1R1D2B4P1G09	0	1337	51.1	48.544999999999995-53.654999999999994	73	0	0	0	0	0	0	0	0	P. aeruginosa
F1S1R1D1B3P5H03	F1S1R1D2B4P3C06	0	1337	56.0	53.199999999999996-58.800000000000004	80	0	0	0	0	0	0	0	0	P. aeruginosa
F1S1R1D1B3P5H03	F1S1R1D2B4P3E06	0	1337	56.0	53.199999999999996-58.800000000000004	80	0	0	0	0	0	0	0	0	P. aeruginosa
F1S1R1D1B3P5H03	F1S1R1D2B4P4E02	0	936	56.0	53.199999999999996-58.800000000000004	80	0	0	0	0	0	0	0	0	P. aeruginosa
F1S1R1D1B3P5H03	F1S1R1D2B4P5A10	0	1337	60.9	57.855-63.945	87	0	0	0	0	0	0	0	0	P. aeruginosa
F1S1R1D1B3P5H03	F1S1R1D2B4P5B10	0	1337	60.9	57.855-63.945	87	0	0	0	0	0	0	0	0	P. aeruginosa
F1S1R1D1B3P5H03	F1S1R1D3B1P2A05	0	1432	60.9	57.855-63.945	87	0	0	0	0	0	0	0	0	P. aeruginosa
F1S1R1D1B3P5H03	F1S1R1D3B1P2A06	0	1436	61.6	58.51999999999999-64.67999999999999	88	0	0	0	0	0	0	0	0	P. aeruginosa
F1S1R1D1B3P5H03	F1S1R1D3B1P2C06	0	1440	61.6	58.51999999999999-64.67999999999999	88	0	0	0	0	0	0	0	0	P. aeruginosa
F1S1R1D1B3P5H03	F1S1R1D3B1P2D05	0	1416	60.9	57.855-63.945	87	0	0	0	0	0	0	0	0	P. aeruginosa
F1S1R1D1B3P5H03	F1S1R1D3B1P2D11	0	1337	62.99999999999999	59.84999999999999-66.14999999999999	90	0	0	0	0	0	0	0	0	P. aeruginosa
F1S1R1D1B3P5H03	F1S1R1D3B1P2G09	0	1408	60.9	57.855-63.945	87	0	0	0	0	0	0	0	0	P. aeruginosa
F1S1R1D1B3P5H03	F1S1R1D3B1P3G01	0	1337	65.8	62.50999999999999-69.09	94	0	0	0	0	0	0	0	0	P. aeruginosa
F1S1R1D1B3P5H03	F1S1R1D3B1P5B10	0	1337	70.69999999999999	67.16499999999999-74.23499999999999	101	0	0	0	0	0	0	0	0	P. aeruginosa
F1S1R1D1B3P5H03	F1S1R1D3B2P1B04	0	1337	70.69999999999999	67.16499999999999-74.23499999999999	101	0	0	0	0	0	0	0	0	P. aeruginosa
F1S1R1D1B3P5H03	F1S1R1D3B2P1D12	0	1338	70.69999999999999	67.16499999999999-74.23499999999999	101	0	0	0	0	0	0	0	0	P. aeruginosa
F1S1R1D1B3P5H03	F1S1R1D3B2P1F05	0	1362	70.69999999999999	67.16499999999999-74.23499999999999	101	0	0	0	0	0	0	0	0	P. aeruginosa
F1S1R1D1B3P5H03	F1S1R1D3B2P1H04	0	1337	70.69999999999999	67.16499999999999-74.23499999999999	101	0	0	0	0	0	0	0	0	P. aeruginosa
F1S1R1D1B3P5H03	F1S1R1D3B2P2A08	0	977	74.89999999999999	71.15499999999999-78.645	107	0	0	0	0	0	0	0	0	P. aeruginosa
F1S1R1D1B3P5H03	F1S1R1D3B2P3A07	0	1338	75.6	71.82-79.38	108	0	0	0	0	0	0	0	0	P. aeruginosa
F1S1R1D1B3P5H03	F1S1R1D3B2P5B08	0	1338	80.5	76.475-84.525	115	0	0	0	0	0	0	0	0	P. aeruginosa
F1S1R1D1B3P5H03	F1S1R1D3B2P5G04	0	945	79.8	75.80999999999999-83.79	114	0	0	0	0	0	0	0	0	P. aeruginosa
F1S1R1D1B3P5H03	F1S1R1D3B2P5G05	0	1354	77.0	73.14999999999999-80.85000000000001	110	0	0	0	0	0	0	0	0	P. aeruginosa
F1S1R1D1B3P5H03	F1S1R1D3B3P1F11	0	1337	84.69999999999999	80.46499999999999-88.93499999999999	121	0	0	0	0	0	0	0	0	P. aeruginosa
F1S1R1D1B3P5H03	F1S1R1D3B3P2A10	0	929	86.1	81.79499999999999-90.405	123	0	0	0	0	0	0	0	0	P. aeruginosa
F1S1R1D1B3P5H03	F1S1R1D3B3P2C04	0	1554	84.69999999999999	80.46499999999999-88.93499999999999	121	0	0	0	0	0	0	0	0	P. aeruginosa
F1S1R1D1B3P5H03	F1S1R1D3B3P2H09	0	929	86.1	81.79499999999999-90.405	123	0	0	0	0	0	0	0	0	P. aeruginosa
F1S1R1D1B3P5H03	F1S1R1D3B3P3A10	0	971	87.5	83.125-91.875	125	0	0	0	0	0	0	0	0	P. aeruginosa
F1S1R1D1B3P5H03	F1S1R1D3B3P3G05	0	937	88.19999999999999	83.78999999999999-92.60999999999999	126	0	0	0	0	0	0	0	0	P. aeruginosa
F1S1R1D1B3P5H03	F1S1R1D3B3P4A05	0	1337	90.3	85.785-94.815	129	0	0	0	0	0	0	0	0	P. aeruginosa
F1S1R1D1B3P5H03	F1S1R1D3B3P4C08	0	1337	90.3	85.785-94.815	129	0	0	0	0	0	0	0	0	P. aeruginosa
F1S1R1D1B3P5H03	F1S1R1D3B3P4E08	0	1337	90.3	85.785-94.815	129	0	0	0	0	0	0	0	0	P. aeruginosa
F1S1R1D1B3P5H03	F1S1R1D3B3P4F06	0	1338	90.3	85.785-94.815	129	0	0	0	0	0	0	0	0	P. aeruginosa
F1S1R1D1B3P5H03	F1S1R1D3B3P4G04	0	1337	90.3	85.785-94.815	129	0	0	0	0	0	0	0	0	P. aeruginosa
F1S1R1D1B3P5H03	F1S1R1D3B3P4H04	0	1337	90.3	85.785-94.815	129	0	0	0	0	0	0	0	0	P. aeruginosa
F1S1R1D1B3P5H03	F1S1R1D3B3P5G11	0	928	91.7	87.11499999999998-96.285	131	0	0	0	0	0	0	0	0	P. aeruginosa
F1S1R1D1B3P5H03	F1S1R1D3B4P1A07	0	927	94.5	89.77499999999999-99.22500000000001	135	0	0	0	0	0	0	0	0	P. aeruginosa
F1S1R1D1B3P5H03	F1S1R1D3B4P1A10	0	1342	95.2	90.43999999999998-99.96	136	0	0	0	0	0	0	0	0	P. aeruginosa
F1S1R1D1B3P5H03	F1S1R1D3B4P1H09	0	1337	95.2	90.43999999999998-99.96	136	0	0	0	0	0	0	0	0	P. aeruginosa
F1S1R1D1B3P5H03	F1S1R1D3B4P1H10	0	1337	95.2	90.43999999999998-99.96	136	0	0	0	0	0	0	0	0	P. aeruginosa
F1S1R1D1B3P5H03	F1S1R1D3B4P4B12	0	1338	100.8	95.75999999999999-105.84	144	0	0	0	0	0	0	0	0	P. aeruginosa
F1S1R1D1B3P5H03	F1S1R1D3B4P4D03	0	1337	100.8	95.75999999999999-105.84	144	0	0	0	0	0	0	0	0	P. aeruginosa
F1S1R1D1B3P5H03	F1S1R1D3B4P5B01	0	933	100.1	95.09499999999998-105.105	143	0	0	0	0	0	0	0	0	P. aeruginosa
F1S1R1D1B3P5H03	F1S1R1D3B4P5E01	0	1104	100.1	95.09499999999998-105.105	143	0	0	0	0	0	0	0	0	P. aeruginosa
F1S1R1D1B3P5H03	F1S1R1D3B4P5G08	0	1068	100.1	95.09499999999998-105.105	143	0	0	0	0	0	0	0	0	P. aeruginosa
F1S1R1D1B3P5H03	F1S1R1D4B1P2D04	0	1337	104.3	99.085-109.515	149	0	0	0	0	0	0	0	0	P. aeruginosa
F1S1R1D1B3P5H03	F1S1R1D4B1P2D05	0	1337	104.3	99.085-109.515	149	0	0	0	0	0	0	0	0	P. aeruginosa
F1S1R1D1B3P5H03	F1S1R1D4B1P3E11	0	994	107.8	102.41-113.19	154	0	0	0	0	0	0	0	0	P. aeruginosa
F1S1R1D1B3P5H03	F1S1R1D4B1P4B11	0	1050	111.3	105.735-116.865	159	0	0	0	0	0	0	0	0	P. aeruginosa
F1S1R1D1B3P5H03	F1S1R1D4B1P4B12	0	938	109.9	104.40499999999999-115.395	157	0	0	0	0	0	0	0	0	P. aeruginosa
F1S1R1D1B3P5H03	F1S1R1D4B1P4C12	0	941	109.9	104.40499999999999-115.395	157	0	0	0	0	0	0	0	0	P. aeruginosa
F1S1R1D1B3P5H03	F1S1R1D4B1P4D10	0	944	109.9	104.40499999999999-115.395	157	0	0	0	0	0	0	0	0	P. aeruginosa
F1S1R1D1B3P5H03	F1S1R1D4B1P4H09	0	938	109.9	104.40499999999999-115.395	157	0	0	0	0	0	0	0	0	P. aeruginosa
F1S1R1D1B3P5H03	F1S1R1D4B1P5B08	0	1048	111.3	105.735-116.865	159	0	0	0	0	0	0	0	0	P. aeruginosa
F1S1R1D1B3P5H03	F1S1R1D4B1P5G06	0	938	109.9	104.40499999999999-115.395	157	0	0	0	0	0	0	0	0	P. aeruginosa
F1S1R1D1B3P5H03	F1S1R1D4B2P1A08	0	936	114.1	108.395-119.80499999999999	163	0	0	0	0	0	0	0	0	P. aeruginosa
F1S1R1D1B3P5H03	F1S1R1D4B2P1H12	0	1001	116.2	110.38999999999999-122.00999999999999	166	0	0	0	0	0	0	0	0	P. aeruginosa
F1S1R1D1B3P5H03	F1S1R1D4B2P2G05	0	1361	116.2	110.38999999999999-122.00999999999999	166	0	0	0	0	0	0	0	0	P. aeruginosa
F1S1R1D1B3P5H03	F1S1R1D4B2P2H05	0	1309	116.2	110.38999999999999-122.00999999999999	166	0	0	0	0	0	0	0	0	P. aeruginosa
F1S1R1D1B3P5H03	F1S1R1D4B3P1C10	0	990	122.5	116.37499999999999-128.625	175	0	0	0	0	0	0	0	0	P. aeruginosa
F1S1R1D1B3P5H03	F1S1R1D4B3P3H01	0	990	126.0	119.69999999999997-132.29999999999998	180	0	0	0	0	0	0	0	0	P. aeruginosa
F1S1R1D1B3P5H03	F1S1R1D4B3P4B09	0	929	128.8	122.35999999999997-135.23999999999998	184	0	0	0	0	0	0	0	0	P. aeruginosa
F1S1R1D1B3P5H03	F1S1R1D4B4P1B01	0	1327	133.0	126.35-139.65	190	0	0	0	0	0	0	0	0	P. aeruginosa
F1S1R1D1B3P5H03	F1S1R1D4B4P3F02	0	933	135.1	128.345-141.855	193	0	0	0	0	0	0	0	0	P. aeruginosa
F1S1R1D1B3P5H03	F1S1R1D4B4P4H12	0	944	142.1	134.99499999999998-149.205	203	0	0	0	0	0	0	0	0	P. aeruginosa
F1S1R1D1B3P5H03	F1S1R2D1B1P1E10	0	945	147.0	139.65-154.35	210	0	0	0	0	0	0	0	0	P. aeruginosa
F1S1R1D1B3P5H03	F1S1R2D1B1P1F10	0	944	147.0	139.65-154.35	210	0	0	0	0	0	0	0	0	P. aeruginosa
F1S1R1D1B3P5H03	F1S1R2D1B1P2H11	0	1344	149.8	142.30999999999997-157.29	214	0	0	0	0	0	0	0	0	P. aeruginosa
F1S1R1D1B3P5H03	F1S1R2D1B2P2A08	0	930	156.8	148.95999999999998-164.64	224	0	0	0	0	0	0	0	0	P. aeruginosa
F1S1R1D1B3P5H03	F1S1R2D1B2P3B03	0	1411	161.7	153.61499999999998-169.785	231	0	0	0	0	0	0	0	0	P. aeruginosa
F1S1R1D1B3P5H03	F1S1R2D1B2P3F03	0	1357	161.7	153.61499999999998-169.785	231	0	0	0	0	0	0	0	0	P. aeruginosa
F1S1R1D1B3P5H03	F1S1R2D1B3P1F07	0	932	171.5	162.92499999999998-180.07500000000002	245	0	0	0	0	0	0	0	0	P. aeruginosa
F1S1R1D1B3P5H03	F1S1R2D1B3P1H11	0	937	172.9	164.25499999999997-181.545	247	0	0	0	0	0	0	0	0	P. aeruginosa
F1S1R1D1B3P5H03	F1S1R2D1B4P1A07	0	927	185.5	176.225-194.775	265	0	0	0	0	0	0	0	0	P. aeruginosa
F1S1R1D1B3P5H03	F1S1R2D1B4P4F01	0	1335	193.2	183.54-202.85999999999999	276	0	0	0	0	0	0	0	0	P. aeruginosa
F1S1R1D1B3P5H03	F1S1R2D1B4P4G12	0	931	195.3	185.53499999999997-205.065	279	0	0	0	0	0	0	0	0	P. aeruginosa
F1S1R1D1B3P5H03	F1S1R2D2B1P1D09	0	963	199.5	189.52499999999998-209.47500000000002	285	0	0	0	0	0	0	0	0	P. aeruginosa
F1S1R1D1B3P5H03	F1S1R2D2B1P3A12	0	979	203.0	192.85-213.15	290	0	0	0	0	0	0	0	0	P. aeruginosa
F1S1R1D1B3P5H03	F1S1R2D2B2P2A11	0	945	212.8	202.15999999999997-223.44	304	0	0	0	0	0	0	0	0	P. aeruginosa
F1S1R1D1B3P5H03	F1S1R2D2B2P2B08	0	1343	210.7	200.165-221.23499999999999	301	0	0	0	0	0	0	0	0	P. aeruginosa
F1S1R1D1B3P5H03	F1S1R2D2B2P4G06	0	1351	217.0	206.14999999999998-227.85000000000002	310	0	0	0	0	0	0	0	0	P. aeruginosa
F1S1R1D1B3P5H03	F1S1R2D2B3P2B07	0	1329	222.6	211.47-233.73	318	0	0	0	0	0	0	0	0	P. aeruginosa
F1S1R1D1B3P5H03	F1S1R2D2B3P2C03	0	1329	222.6	211.47-233.73	318	0	0	0	0	0	0	0	0	P. aeruginosa
F1S1R1D1B3P5H03	F1S1R2D2B3P3D02	0	896	225.4	214.12999999999997-236.67	322	0	0	0	0	0	0	0	0	P. aeruginosa
F1S1R1D1B3P5H03	F1S1R2D2B3P3F12	0	1328	222.6	211.47-233.73	318	0	0	0	0	0	0	0	0	P. aeruginosa
F1S1R1D1B3P5H03	F1S1R2D2B3P3G12	0	1328	222.6	211.47-233.73	318	0	0	0	0	0	0	0	0	P. aeruginosa
F1S1R1D1B3P5H03	F1S1R2D2B3P5A08	0	1337	233.1	221.445-244.755	333	0	0	0	0	0	0	0	0	P. aeruginosa
F1S1R1D1B3P5H03	F1S1R2D2B4P1D03	0	1352	234.5	222.77499999999995-246.225	335	0	0	0	0	0	0	0	0	P. aeruginosa
F1S1R1D1B3P5H03	F1S1R2D2B4P3H02	0	1351	238.7	226.765-250.635	341	0	0	0	0	0	0	0	0	P. aeruginosa
F1S1R1D1B3P5H03	F1S1R2D2B4P3H09	0	1352	241.5	229.42499999999995-253.575	345	0	0	0	0	0	0	0	0	P. aeruginosa
F1S1R1D1B3P5H03	F1S1R2D2B4P4D06	0	977	244.3	232.08499999999998-256.515	349	0	0	0	0	0	0	0	0	P. aeruginosa
F1S1R1D1B3P5H03	F1S1R2D2B4P4E11	0	1352	244.3	232.08499999999998-256.515	349	0	0	0	0	0	0	0	0	P. aeruginosa
F1S1R1D1B3P5H03	F1S1R2D2B4P5C10	0	1341	247.1	234.74499999999998-259.455	353	0	0	0	0	0	0	0	0	P. aeruginosa
F1S1R1D1B3P5H03	F1S1R2D2B4P5G12	0	1342	247.1	234.74499999999998-259.455	353	0	0	0	0	0	0	0	0	P. aeruginosa
F1S1R1D1B3P5H03	F1S1R2D3B1P4A05	0	1353	256.2	243.39-269.01	366	0	0	0	0	0	0	0	0	P. aeruginosa
F1S1R1D1B3P5H03	F1S1R2D3B1P4H04	0	1352	256.2	243.39-269.01	366	0	0	0	0	0	0	0	0	P. aeruginosa
F1S1R1D1B3P5H03	F1S1R2D3B1P5C07	0	1292	258.3	245.385-271.21500000000003	369	0	0	0	0	0	0	0	0	P. aeruginosa
F1S1R1D1B3P5H03	F1S1R2D3B1P5E11	0	1375	259.7	246.71499999999997-272.685	371	0	0	0	0	0	0	0	0	P. aeruginosa
F1S1R1D1B3P5H03	F1S1R2D3B1P5G05	0	1354	257.6	244.71999999999994-270.47999999999996	368	0	0	0	0	0	0	0	0	P. aeruginosa
F1S1R1D1B3P5H03	F1S1R2D3B1P5H05	0	1353	257.6	244.71999999999994-270.47999999999996	368	0	0	0	0	0	0	0	0	P. aeruginosa
F1S1R1D1B3P5H03	F1S1R2D3B2P1D04	0	945	261.8	248.71-274.89000000000004	374	0	0	0	0	0	0	0	0	P. aeruginosa
F1S1R1D1B3P5H03	F1S1R2D3B2P2G04	0	945	266.7	253.36499999999998-280.035	381	0	0	0	0	0	0	0	0	P. aeruginosa
F1S1R1D1B3P5H03	F1S1R2D3B2P2H02	0	1357	263.9	250.70499999999996-277.09499999999997	377	0	0	0	0	0	0	0	0	P. aeruginosa
F1S1R1D1B3P5H03	F1S1R2D3B2P2H11	0	1334	265.3	252.035-278.565	379	0	0	0	0	0	0	0	0	P. aeruginosa
F1S1R1D1B3P5H03	F1S1R2D3B2P2H12	0	945	268.1	254.69499999999996-281.505	383	0	0	0	0	0	0	0	0	P. aeruginosa
F1S1R1D1B3P5H03	F1S1R2D3B2P5D01	0	945	270.9	257.35499999999996-284.445	387	0	0	0	0	0	0	0	0	P. aeruginosa
F1S1R1D1B3P5H03	F1S1R2D3B2P5F06	0	1343	271.6	258.02-285.17999999999995	388	0	0	0	0	0	0	0	0	P. aeruginosa
F1S1R1D1B3P5H03	F1S1R2D3B2P5F07	0	977	272.3	258.68499999999995-285.91499999999996	389	0	0	0	0	0	0	0	0	P. aeruginosa
F1S1R1D1B3P5H03	F1S1R2D3B2P5H01	0	1352	271.6	258.02-285.17999999999995	388	0	0	0	0	0	0	0	0	P. aeruginosa
F1S1R1D1B3P5H03	F1S1R2D3B3P2B02	0	977	276.5	262.675-290.325	395	0	0	0	0	0	0	0	0	P. aeruginosa
F1S1R1D1B3P5H03	F1S1R2D3B3P2C07	0	945	278.6	264.66999999999996-292.53	398	0	0	0	0	0	0	0	0	P. aeruginosa
F1S1R1D1B3P5H03	F1S1R2D3B3P2F11	0	977	277.9	264.00499999999994-291.795	397	0	0	0	0	0	0	0	0	P. aeruginosa
F1S1R1D1B3P5H03	F1S1R2D3B3P3D12	0	955	281.4	267.33-295.46999999999997	402	0	0	0	0	0	0	0	0	P. aeruginosa
F1S1R1D1B3P5H03	F1S1R2D3B3P3E12	0	945	281.4	267.33-295.46999999999997	402	0	0	0	0	0	0	0	0	P. aeruginosa
F1S1R1D1B3P5H03	F1S1R2D3B3P4C03	0	931	282.8	268.65999999999997-296.93999999999994	404	0	0	0	0	0	0	0	0	P. aeruginosa
F1S1R1D1B3P5H03	F1S1R2D3B4P4G08	0	2648	292.6	277.96999999999997-307.22999999999996	418	0	0	0	0	0	0	0	0	P. aeruginosa
F1S1R1D1B3P5H03	kp_bs_193	0	942	184.8	175.55999999999997-194.04	264	0	0	0	0	0	0	0	0	P. aeruginosa
F1S1R1D1B3P5H03	kp_bs_206	0	942	253.4	240.72999999999996-266.07	362	0	0	0	0	0	0	0	0	P. aeruginosa
F1S1R1D1B3P5H03	kp_bs_209	0	942	259.7	246.71499999999997-272.685	371	0	0	0	0	0	0	0	0	P. aeruginosa
F1S1R1D1B3P5H03	SH010621x2x69	0	1316	25.9	24.604999999999997-27.195	37	0	0	0	0	0	0	0	0	P. aeruginosa
F1S1R1D1B3P5H03	SH011020x2x82	0	1037	153.3	145.635-160.96499999999997	219	0	0	0	0	0	0	0	0	P. aeruginosa
F1S1R1D1B3P5H03	SH011020x2x93	0	949	148.4	140.97999999999996-155.82	212	0	0	0	0	0	0	0	0	P. aeruginosa
F1S1R1D1B3P5H03	SH020921x1x6	0	1335	36.4	34.58-38.22	52	0	0	0	0	0	0	0	0	P. aeruginosa
F1S1R1D1B3P5H03	SH020921x2x05	0	978	44.8	42.559999999999995-47.04	64	0	0	0	0	0	0	0	0	P. aeruginosa
F1S1R1D1B3P5H03	SH020921x2x31	0	975	46.2	43.88999999999999-48.51	66	0	0	0	0	0	0	0	0	P. aeruginosa
F1S1R1D1B3P5H03	SH030621x2x65_A00559	0	1349	32.9	31.254999999999995-34.545	47	0	0	0	0	0	0	0	0	P. aeruginosa
F1S1R1D1B3P5H03	SH030621x2x88_A00559	0	953	140.0	133.0-147.0	200	0	0	0	0	0	0	0	0	P. aeruginosa
F1S1R1D1B3P5H03	SH031220x1x22	0	1337	114.8	109.05999999999999-120.54	164	0	0	0	0	0	0	0	0	P. aeruginosa
F1S1R1D1B3P5H03	SH040221x1x42	0	1338	357.0	339.15-374.85	510	0	0	0	0	0	0	0	0	P. aeruginosa
F1S1R1D1B3P5H03	SH040221x1x57	0	1363	353.5	335.825-371.175	505	0	0	0	0	0	0	0	0	P. aeruginosa
F1S1R1D1B3P5H03	SH040221x1x79	0	1352	345.8	328.50999999999993-363.09	494	0	0	0	0	0	0	0	0	P. aeruginosa
F1S1R1D1B3P5H03	SH040221x2x21	0	940	321.3	305.23499999999996-337.36499999999995	459	0	0	0	0	0	0	0	0	P. aeruginosa
F1S1R1D1B3P5H03	SH040221x2x32	0	1808	323.4	307.22999999999996-339.57	462	0	0	0	0	0	0	0	0	P. aeruginosa
F1S1R1D1B3P5H03	SH040221x2x75	0	1362	313.6	297.91999999999996-329.28	448	0	0	0	0	0	0	0	0	P. aeruginosa
F1S1R1D1B3P5H03	SH040221x2x83	0	1250	310.8	295.25999999999993-326.34	444	0	0	0	0	0	0	0	0	P. aeruginosa
F1S1R1D1B3P5H03	SH040321x2x06	0	952	103.6	98.41999999999999-108.78	148	0	0	0	0	0	0	0	0	P. aeruginosa
F1S1R1D1B3P5H03	SH040321x2x23	0	961	97.3	92.43499999999999-102.165	139	0	0	0	0	0	0	0	0	P. aeruginosa
F1S1R1D1B3P5H03	SH040321x2x34	0	1296	95.9	91.10499999999999-100.695	137	0	0	0	0	0	0	0	0	P. aeruginosa
F1S1R1D1B3P5H03	SH040321x2x36	0	1335	96.6	91.77-101.42999999999999	138	0	0	0	0	0	0	0	0	P. aeruginosa
F1S1R1D1B3P5H03	SH040321x2x63	0	1148	90.3	85.785-94.815	129	0	0	0	0	0	0	0	0	P. aeruginosa
F1S1R1D1B3P5H03	SH060521x1x55	0	1242	0.7	0.6649999999999999-0.735	1	0	0	0	0	0	0	0	0	P. aeruginosa
F1S1R1D1B3P5H03	SH061021x1x66	0	1333	107.8	102.41-113.19	154	0	0	0	0	0	0	0	0	P. aeruginosa
F1S1R1D1B3P5H03	SH081020x1x83	0	946	264.6	251.36999999999995-277.83	378	0	0	0	0	0	0	0	0	P. aeruginosa
F1S1R1D1B3P5H03	SH081020x1x91	0	946	261.1	248.04499999999996-274.155	373	0	0	0	0	0	0	0	0	P. aeruginosa
F1S1R1D1B3P5H03	SH081020x2x67	0	1278	257.6	244.71999999999994-270.47999999999996	368	0	0	0	0	0	0	0	0	P. aeruginosa
F1S1R1D1B3P5H03	SH081020x2x72	0	946	254.8	242.05999999999997-267.54	364	0	0	0	0	0	0	0	0	P. aeruginosa
F1S1R1D1B3P5H03	SH090321x1x92	0	1684	77.69999999999999	73.81499999999998-81.585	111	0	0	0	0	0	0	0	0	P. aeruginosa
F1S1R1D1B3P5H03	SH140421x1x19	0	1237	16.8	15.959999999999997-17.639999999999997	24	0	0	0	0	0	0	0	0	P. aeruginosa
F1S1R1D1B3P5H03	SH140421x1x34	0	1238	16.8	15.959999999999997-17.639999999999997	24	0	0	0	0	0	0	0	0	P. aeruginosa
F1S1R1D1B3P5H03	SH150921x2x14	0	918	59.49999999999999	56.52499999999999-62.474999999999994	85	0	0	0	0	0	0	0	0	P. aeruginosa
F1S1R1D1B3P5H03	SH150921x2x72	0	926	61.6	58.51999999999999-64.67999999999999	88	0	0	0	0	0	0	0	0	P. aeruginosa
F1S1R1D1B3P5H03	SH158x23	0	942	260.4	247.37999999999997-273.42	372	0	0	0	0	0	0	0	0	P. aeruginosa
F1S1R1D1B3P5H03	SH159x67	0	1331	264.6	251.36999999999995-277.83	378	0	0	0	0	0	0	0	0	P. aeruginosa
F1S1R1D1B3P5H03	SH161121x2x4	0	1357	137.2	130.33999999999997-144.06	196	0	0	0	0	0	0	0	0	P. aeruginosa
F1S1R1D1B3P5H03	SH162x44	0	1347	270.2	256.69-283.71	386	0	0	0	0	0	0	0	0	P. aeruginosa
F1S1R1D1B3P5H03	SH170321x2x28	0	1344	50.4	47.879999999999995-52.92	72	0	0	0	0	0	0	0	0	P. aeruginosa
F1S1R1D1B3P5H03	SH171220x2x24	0	967	259.7	246.71499999999997-272.685	371	0	0	0	0	0	0	0	0	P. aeruginosa
F1S1R1D1B3P5H03	SH171x36	0	2151	293.3	278.63499999999993-307.965	419	0	0	0	0	0	0	0	0	P. aeruginosa
F1S1R1D1B3P5H03	SH181120x2x76	0	1633	138.6	131.67-145.53	198	0	0	0	0	0	0	0	0	P. aeruginosa
F1S1R1D1B3P5H03	SH181120x2x93	0	947	124.6	118.36999999999999-130.83	178	0	0	0	0	0	0	0	0	P. aeruginosa
F1S1R1D1B3P5H03	SH182x42	0	1544	314.3	298.5849999999999-330.015	449	0	0	0	0	0	0	0	0	P. aeruginosa
F1S1R1D1B3P5H03	SH184x49	0	2241	317.1	301.24499999999995-332.955	453	0	0	0	0	0	0	0	0	P. aeruginosa
F1S1R1D1B3P5H03	SH194X17	0	1324	347.2	329.84-364.56	496	0	0	0	0	0	0	0	0	P. aeruginosa
F1S1R1D1B3P5H03	SH200921x1x59	0	1336	72.8	69.16-76.44	104	0	0	0	0	0	0	0	0	P. aeruginosa
F1S1R1D1B3P5H03	SH200921x1x6	0	1244	66.5	63.175-69.825	95	0	0	0	0	0	0	0	0	P. aeruginosa
F1S1R1D1B3P5H03	SH200921x2x15	0	1122	77.69999999999999	73.81499999999998-81.585	111	0	0	0	0	0	0	0	0	P. aeruginosa
F1S1R1D1B3P5H03	SH207x46	0	1256	375.9	357.10499999999996-394.695	537	0	0	0	0	0	0	0	0	P. aeruginosa
F1S1R1D1B3P5H03	SH208x41	0	2575	379.4	360.42999999999995-398.37	542	0	0	0	0	0	0	0	0	P. aeruginosa
F1S1R1D1B3P5H03	SH211020x1x14	0	1189	236.6	224.76999999999998-248.43	338	0	0	0	0	0	0	0	0	P. aeruginosa
F1S1R1D1B3P5H03	SH211020x2x65	0	2557	268.1	254.69499999999996-281.505	383	0	0	0	0	0	0	0	0	P. aeruginosa
F1S1R1D1B3P5H03	SH211020x2x82	0	1349	273.7	260.015-287.385	391	0	0	0	0	0	0	0	0	P. aeruginosa
F1S1R1D1B3P5H03	SH211020x2x94	0	1341	296.1	281.29499999999996-310.905	423	0	0	0	0	0	0	0	0	P. aeruginosa
F1S1R1D1B3P5H03	SH220222x1x20	0	940	202.3	192.18499999999997-212.415	289	0	0	0	0	0	0	0	0	P. aeruginosa
F1S1R1D1B3P5H03	SH220222x1x54	0	1338	205.8	195.50999999999996-216.09	294	0	0	0	0	0	0	0	0	P. aeruginosa
F1S1R1D1B3P5H03	SH220222x1x64	0	1338	207.9	197.50499999999997-218.295	297	0	0	0	0	0	0	0	0	P. aeruginosa
F1S1R1D1B3P5H03	SH220422x1x22	0	1172	242.9	230.75499999999997-255.045	347	0	0	0	0	0	0	0	0	P. aeruginosa
F1S1R1D1B3P5H03	SH220422x2x69	0	951	253.4	240.72999999999996-266.07	362	0	0	0	0	0	0	0	0	P. aeruginosa
F1S1R1D1B3P5H03	SH220921x1x24	0	944	85.39999999999999	81.12999999999998-89.67	122	0	0	0	0	0	0	0	0	P. aeruginosa
F1S1R1D1B3P5H03	SH220921x1x67	0	1336	91.0	86.45-95.55	130	0	0	0	0	0	0	0	0	P. aeruginosa
F1S1R1D1B3P5H03	SH220921x1x70	0	1349	88.89999999999999	84.45499999999998-93.345	127	0	0	0	0	0	0	0	0	P. aeruginosa
F1S1R1D1B3P5H03	SH220921x1x75	0	1223	91.7	87.11499999999998-96.285	131	0	0	0	0	0	0	0	0	P. aeruginosa
F1S1R1D1B3P5H03	SH220921x2x81	0	945	99.4	94.42999999999999-104.36999999999999	142	0	0	0	0	0	0	0	0	P. aeruginosa
F1S1R1D1B3P5H03	SH221020x2x42	0	1578	297.5	282.625-312.375	425	0	0	0	0	0	0	0	0	P. aeruginosa
F1S1R1D1B3P5H03	SH221x59	0	1357	408.8	388.35999999999996-429.23999999999995	584	0	0	0	0	0	0	0	0	P. aeruginosa
F1S1R1D1B3P5H03	SH225x51	0	945	421.4	400.33-442.46999999999997	602	0	0	0	0	0	0	0	0	P. aeruginosa
F1S1R1D1B3P5H03	SH228skumx03	0	1336	420.7	399.66499999999996-441.735	601	0	0	0	0	0	0	0	0	P. aeruginosa
F1S1R1D1B3P5H03	SH229x13	0	1334	423.5	402.325-444.675	605	0	0	0	0	0	0	0	0	P. aeruginosa
F1S1R1D1B3P5H03	SH230321x2x10	0	1178	39.2	37.239999999999995-41.16	56	0	0	0	0	0	0	0	0	P. aeruginosa
F1S1R1D1B3P5H03	SH230321x2x37	0	937	38.5	36.574999999999996-40.425000000000004	55	0	0	0	0	0	0	0	0	P. aeruginosa
F1S1R1D1B3P5H03	SH230920x2x90	0	1558	159.6	151.61999999999998-167.58	228	0	0	0	0	0	0	0	0	P. aeruginosa
F1S1R1D1B3P5H03	SH250322x1x35	0	978	235.9	224.10499999999996-247.695	337	0	0	0	0	0	0	0	0	P. aeruginosa
F1S1R1D1B3P5H03	SH250322x1x44	0	1337	237.3	225.43499999999997-249.165	339	0	0	0	0	0	0	0	0	P. aeruginosa
F1S1R1D1B3P5H03	SH260321x1x12	0	987	33.59999999999999	31.919999999999995-35.279999999999994	48	0	0	0	0	0	0	0	0	P. aeruginosa
F1S1R1D1B3P5H03	SH260321x2x41	0	937	21.7	20.615-22.785	31	0	0	0	0	0	0	0	0	P. aeruginosa
F1S1R1D1B3P5H03	SH260321x2x69	0	1333	16.8	15.959999999999997-17.639999999999997	24	0	0	0	0	0	0	0	0	P. aeruginosa
F1S1R1D1B3P5H03	SH260321x2x96	0	943	17.5	16.625-18.375	25	0	0	0	0	0	0	0	0	P. aeruginosa
F1S1R1D1B3P5H03	SH280122x1x62	0	956	188.3	178.88499999999996-197.715	269	0	0	0	0	0	0	0	0	P. aeruginosa
F1S1R1D1B3P5H03	SH300920x2x82	0	958	207.9	197.50499999999997-218.295	297	0	0	0	0	0	0	0	0	P. aeruginosa
F1S1R1D1B4P2H01	F1S1R1D1B4P4A08	0	62	6.3	5.984999999999999-6.615	9	0	0	0	1	0	0	0	0	P. aeruginosa
F1S1R1D1B4P2H01	F1S1R1D1B4P4B08	0	68	6.3	5.984999999999999-6.615	9	0	0	0	1	0	0	0	0	P. aeruginosa
F1S1R1D1B4P2H01	F1S1R1D1B4P5D09	0	195	9.1	8.645-9.555	13	0	0	0	0	0	0	0	0	P. aeruginosa
F1S1R1D1B4P2H01	F1S1R1D2B1P2B03	0	46	13.3	12.634999999999998-13.965	19	0	0	0	1	0	0	0	0	P. aeruginosa
F1S1R1D1B4P2H01	F1S1R1D2B1P2C09	0	46	13.3	12.634999999999998-13.965	19	0	0	0	1	0	0	0	0	P. aeruginosa
F1S1R1D1B4P2H01	F1S1R1D2B2P3B11	0	445	28.7	27.264999999999997-30.135	41	0	0	0	0	0	0	0	0	P. aeruginosa
F1S1R1D1B4P2H01	F1S1R1D2B3P1G10	1	34	33.59999999999999	31.919999999999995-35.279999999999994	48	0	0	0	1	1	1	1	1	P. aeruginosa
F1S1R1D1B4P2H01	F1S1R1D2B3P3F06	0	473	35.7	33.91499999999999-37.485	51	0	0	0	0	0	0	0	0	P. aeruginosa
F1S1R1D1B4P2H01	F1S1R1D2B4P1G09	0	445	43.4	41.23-45.57	62	0	0	0	0	0	0	0	0	P. aeruginosa
F1S1R1D1B4P2H01	F1S1R1D2B4P3C06	0	445	48.3	45.885-50.714999999999996	69	0	0	0	0	0	0	0	0	P. aeruginosa
F1S1R1D1B4P2H01	F1S1R1D2B4P3E06	0	445	48.3	45.885-50.714999999999996	69	0	0	0	0	0	0	0	0	P. aeruginosa
F1S1R1D1B4P2H01	F1S1R1D2B4P4E02	1	39	48.3	45.885-50.714999999999996	69	0	0	0	1	1	1	1	1	P. aeruginosa
F1S1R1D1B4P2H01	F1S1R1D2B4P5A10	0	445	53.2	50.53999999999999-55.86	76	0	0	0	0	0	0	0	0	P. aeruginosa
F1S1R1D1B4P2H01	F1S1R1D2B4P5B10	0	445	53.2	50.53999999999999-55.86	76	0	0	0	0	0	0	0	0	P. aeruginosa
F1S1R1D1B4P2H01	F1S1R1D3B1P2A05	0	537	53.2	50.53999999999999-55.86	76	0	0	0	0	0	0	0	0	P. aeruginosa
F1S1R1D1B4P2H01	F1S1R1D3B1P2A06	0	551	53.9	51.205-56.595	77	0	0	0	0	0	0	0	0	P. aeruginosa
F1S1R1D1B4P2H01	F1S1R1D3B1P2C06	0	555	53.9	51.205-56.595	77	0	0	0	0	0	0	0	0	P. aeruginosa
F1S1R1D1B4P2H01	F1S1R1D3B1P2D05	0	530	53.2	50.53999999999999-55.86	76	0	0	0	0	0	0	0	0	P. aeruginosa
F1S1R1D1B4P2H01	F1S1R1D3B1P2D11	0	445	55.3	52.535-58.065	79	0	0	0	0	0	0	0	0	P. aeruginosa
F1S1R1D1B4P2H01	F1S1R1D3B1P2G09	0	518	53.2	50.53999999999999-55.86	76	0	0	0	0	0	0	0	0	P. aeruginosa
F1S1R1D1B4P2H01	F1S1R1D3B1P3G01	0	445	58.1	55.19499999999999-61.004999999999995	83	0	0	0	0	0	0	0	0	P. aeruginosa
F1S1R1D1B4P2H01	F1S1R1D3B1P5B10	0	445	62.99999999999999	59.84999999999999-66.14999999999999	90	0	0	0	0	0	0	0	0	P. aeruginosa
F1S1R1D1B4P2H01	F1S1R1D3B2P1B04	0	445	62.99999999999999	59.84999999999999-66.14999999999999	90	0	0	0	0	0	0	0	0	P. aeruginosa
F1S1R1D1B4P2H01	F1S1R1D3B2P1D12	0	446	62.99999999999999	59.84999999999999-66.14999999999999	90	0	0	0	0	0	0	0	0	P. aeruginosa
F1S1R1D1B4P2H01	F1S1R1D3B2P1F05	0	472	62.99999999999999	59.84999999999999-66.14999999999999	90	0	0	0	0	0	0	0	0	P. aeruginosa
F1S1R1D1B4P2H01	F1S1R1D3B2P1H04	0	445	62.99999999999999	59.84999999999999-66.14999999999999	90	0	0	0	0	0	0	0	0	P. aeruginosa
F1S1R1D1B4P2H01	F1S1R1D3B2P2A08	0	85	67.19999999999999	63.83999999999999-70.55999999999999	96	0	0	0	1	0	0	0	0	P. aeruginosa
F1S1R1D1B4P2H01	F1S1R1D3B2P3A07	0	446	67.89999999999999	64.505-71.29499999999999	97	0	0	0	0	0	0	0	0	P. aeruginosa
F1S1R1D1B4P2H01	F1S1R1D3B2P5B08	0	446	72.8	69.16-76.44	104	0	0	0	0	0	0	0	0	P. aeruginosa
F1S1R1D1B4P2H01	F1S1R1D3B2P5G04	1	51	72.1	68.49499999999999-75.705	103	0	0	0	1	0	1	1	1	P. aeruginosa
F1S1R1D1B4P2H01	F1S1R1D3B2P5G05	0	464	69.3	65.835-72.765	99	0	0	0	0	0	0	0	0	P. aeruginosa
F1S1R1D1B4P2H01	F1S1R1D3B3P1F11	0	445	77.0	73.14999999999999-80.85000000000001	110	0	0	0	0	0	0	0	0	P. aeruginosa
F1S1R1D1B4P2H01	F1S1R1D3B3P2A10	1	48	78.39999999999999	74.47999999999999-82.32	112	0	0	0	1	0	1	1	1	P. aeruginosa
F1S1R1D1B4P2H01	F1S1R1D3B3P2C04	0	665	77.0	73.14999999999999-80.85000000000001	110	0	0	0	0	0	0	0	0	P. aeruginosa
F1S1R1D1B4P2H01	F1S1R1D3B3P2H09	1	48	78.39999999999999	74.47999999999999-82.32	112	0	0	0	1	0	1	1	1	P. aeruginosa
F1S1R1D1B4P2H01	F1S1R1D3B3P3A10	1	77	79.8	75.80999999999999-83.79	114	0	0	0	1	0	1	1	1	P. aeruginosa
F1S1R1D1B4P2H01	F1S1R1D3B3P3G05	1	44	80.5	76.475-84.525	115	0	0	0	1	0	1	1	1	P. aeruginosa
F1S1R1D1B4P2H01	F1S1R1D3B3P4A05	0	445	82.6	78.46999999999998-86.73	118	0	0	0	0	0	0	0	0	P. aeruginosa
F1S1R1D1B4P2H01	F1S1R1D3B3P4C08	0	445	82.6	78.46999999999998-86.73	118	0	0	0	0	0	0	0	0	P. aeruginosa
F1S1R1D1B4P2H01	F1S1R1D3B3P4E08	0	445	82.6	78.46999999999998-86.73	118	0	0	0	0	0	0	0	0	P. aeruginosa
F1S1R1D1B4P2H01	F1S1R1D3B3P4F06	0	446	82.6	78.46999999999998-86.73	118	0	0	0	0	0	0	0	0	P. aeruginosa
F1S1R1D1B4P2H01	F1S1R1D3B3P4G04	0	445	82.6	78.46999999999998-86.73	118	0	0	0	0	0	0	0	0	P. aeruginosa
F1S1R1D1B4P2H01	F1S1R1D3B3P4H04	0	445	82.6	78.46999999999998-86.73	118	0	0	0	0	0	0	0	0	P. aeruginosa
F1S1R1D1B4P2H01	F1S1R1D3B3P5G11	1	50	84.0	79.8-88.2	120	0	0	0	1	0	1	1	1	P. aeruginosa
F1S1R1D1B4P2H01	F1S1R1D3B4P1A07	1	49	86.8	82.46-91.14	124	0	0	0	1	0	1	1	1	P. aeruginosa
F1S1R1D1B4P2H01	F1S1R1D3B4P1A10	0	446	87.5	83.125-91.875	125	0	0	0	0	0	0	0	0	P. aeruginosa
F1S1R1D1B4P2H01	F1S1R1D3B4P1H09	0	445	87.5	83.125-91.875	125	0	0	0	0	0	0	0	0	P. aeruginosa
F1S1R1D1B4P2H01	F1S1R1D3B4P1H10	0	445	87.5	83.125-91.875	125	0	0	0	0	0	0	0	0	P. aeruginosa
F1S1R1D1B4P2H01	F1S1R1D3B4P4B12	0	446	93.1	88.445-97.755	133	0	0	0	0	0	0	0	0	P. aeruginosa
F1S1R1D1B4P2H01	F1S1R1D3B4P4D03	0	445	93.1	88.445-97.755	133	0	0	0	0	0	0	0	0	P. aeruginosa
F1S1R1D1B4P2H01	F1S1R1D3B4P5E01	0	214	92.4	87.77999999999999-97.02	132	0	0	0	0	0	0	0	0	P. aeruginosa
F1S1R1D1B4P2H01	F1S1R1D3B4P5G08	0	184	92.4	87.77999999999999-97.02	132	0	0	0	0	0	0	0	0	P. aeruginosa
F1S1R1D1B4P2H01	F1S1R1D4B1P2D04	0	445	96.6	91.77-101.42999999999999	138	0	0	0	0	0	0	0	0	P. aeruginosa
F1S1R1D1B4P2H01	F1S1R1D4B1P2D05	0	445	96.6	91.77-101.42999999999999	138	0	0	0	0	0	0	0	0	P. aeruginosa
F1S1R1D1B4P2H01	F1S1R1D4B1P3E11	1	102	100.1	95.09499999999998-105.105	143	0	0	0	0	0	1	1	1	P. aeruginosa
F1S1R1D1B4P2H01	F1S1R1D4B1P4B11	0	151	103.6	98.41999999999999-108.78	148	0	0	0	0	0	0	0	0	P. aeruginosa
F1S1R1D1B4P2H01	F1S1R1D4B1P4B12	1	35	102.2	97.08999999999999-107.30999999999999	146	0	0	0	1	0	1	1	1	P. aeruginosa
F1S1R1D1B4P2H01	F1S1R1D4B1P4C12	1	38	102.2	97.08999999999999-107.30999999999999	146	0	0	0	1	0	1	1	1	P. aeruginosa
F1S1R1D1B4P2H01	F1S1R1D4B1P4D10	1	41	102.2	97.08999999999999-107.30999999999999	146	0	0	0	1	0	1	1	1	P. aeruginosa
F1S1R1D1B4P2H01	F1S1R1D4B1P4H09	1	35	102.2	97.08999999999999-107.30999999999999	146	0	0	0	1	0	1	1	1	P. aeruginosa
F1S1R1D1B4P2H01	F1S1R1D4B1P5B08	0	147	103.6	98.41999999999999-108.78	148	0	0	0	0	0	0	0	0	P. aeruginosa
F1S1R1D1B4P2H01	F1S1R1D4B1P5G06	1	35	102.2	97.08999999999999-107.30999999999999	146	0	0	0	1	0	1	1	1	P. aeruginosa
F1S1R1D1B4P2H01	F1S1R1D4B2P1A08	1	44	106.4	101.07999999999998-111.72	152	0	0	0	1	0	1	1	1	P. aeruginosa
F1S1R1D1B4P2H01	F1S1R1D4B2P1H12	1	112	108.5	103.07499999999999-113.92500000000001	155	0	0	0	0	0	1	1	1	P. aeruginosa
F1S1R1D1B4P2H01	F1S1R1D4B2P2G05	0	463	108.5	103.07499999999999-113.92500000000001	155	0	0	0	0	0	0	0	0	P. aeruginosa
F1S1R1D1B4P2H01	F1S1R1D4B2P2H05	0	416	108.5	103.07499999999999-113.92500000000001	155	0	0	0	0	0	0	0	0	P. aeruginosa
F1S1R1D1B4P2H01	F1S1R1D4B3P1C10	1	113	114.8	109.05999999999999-120.54	164	0	0	0	0	0	1	1	1	P. aeruginosa
F1S1R1D1B4P2H01	F1S1R1D4B3P3H01	1	97	118.3	112.38499999999999-124.215	169	0	0	0	1	0	1	1	1	P. aeruginosa
F1S1R1D1B4P2H01	F1S1R1D4B3P4B09	1	48	121.1	115.04499999999999-127.155	173	0	0	0	1	0	1	1	1	P. aeruginosa
F1S1R1D1B4P2H01	F1S1R1D4B4P1B01	0	457	125.3	119.035-131.565	179	0	0	0	0	0	0	0	0	P. aeruginosa
F1S1R1D1B4P2H01	F1S1R1D4B4P4H12	1	50	134.4	127.67999999999998-141.11999999999998	192	0	0	0	1	0	0	1	1	P. aeruginosa
F1S1R1D1B4P2H01	F1S1R2D1B1P1E10	1	51	139.3	132.33499999999998-146.265	199	0	0	0	1	0	0	1	1	P. aeruginosa
F1S1R1D1B4P2H01	F1S1R2D1B1P1F10	1	50	139.3	132.33499999999998-146.265	199	0	0	0	1	0	0	1	1	P. aeruginosa
F1S1R1D1B4P2H01	F1S1R2D1B1P2H11	0	452	142.1	134.99499999999998-149.205	203	0	0	0	0	0	0	0	0	P. aeruginosa
F1S1R1D1B4P2H01	F1S1R2D1B2P1B08	0	1445	149.1	141.64499999999998-156.555	213	0	0	0	0	0	0	0	0	P. aeruginosa
F1S1R1D1B4P2H01	F1S1R2D1B2P1D01	0	199	149.1	141.64499999999998-156.555	213	0	0	0	0	0	0	0	0	P. aeruginosa
F1S1R1D1B4P2H01	F1S1R2D1B2P2A08	1	49	149.1	141.64499999999998-156.555	213	0	0	0	1	0	0	1	1	P. aeruginosa
F1S1R1D1B4P2H01	F1S1R2D1B2P3B03	0	555	154.0	146.29999999999998-161.70000000000002	220	0	0	0	0	0	0	0	0	P. aeruginosa
F1S1R1D1B4P2H01	F1S1R2D1B2P3F03	0	460	154.0	146.29999999999998-161.70000000000002	220	0	0	0	0	0	0	0	0	P. aeruginosa
F1S1R1D1B4P2H01	F1S1R2D1B3P1H11	1	49	165.2	156.93999999999997-173.46	236	0	0	0	1	0	0	1	1	P. aeruginosa
F1S1R1D1B4P2H01	F1S1R2D1B4P1A07	1	54	177.8	168.90999999999997-186.69	254	0	0	0	1	0	0	1	1	P. aeruginosa
F1S1R1D1B4P2H01	F1S1R2D1B4P4F01	0	443	185.5	176.225-194.775	265	0	0	0	0	0	0	0	0	P. aeruginosa
F1S1R1D1B4P2H01	F1S1R2D1B4P4G12	1	54	187.6	178.22-196.98	268	0	0	0	1	0	0	1	1	P. aeruginosa
F1S1R1D1B4P2H01	F1S1R2D2B1P1D09	1	69	191.8	182.20999999999998-201.39	274	0	0	0	1	0	0	0	1	P. aeruginosa
F1S1R1D1B4P2H01	F1S1R2D2B1P3A12	1	83	195.3	185.53499999999997-205.065	279	0	0	0	1	0	0	0	1	P. aeruginosa
F1S1R1D1B4P2H01	F1S1R2D2B2P2A11	1	51	205.1	194.845-215.355	293	0	0	0	1	0	0	0	1	P. aeruginosa
F1S1R1D1B4P2H01	F1S1R2D2B2P2B08	0	452	203.0	192.85-213.15	290	0	0	0	0	0	0	0	0	P. aeruginosa
F1S1R1D1B4P2H01	F1S1R2D2B2P4G06	0	461	209.3	198.83499999999998-219.765	299	0	0	0	0	0	0	0	0	P. aeruginosa
F1S1R1D1B4P2H01	F1S1R2D2B3P2B07	0	437	214.9	204.15499999999997-225.64499999999998	307	0	0	0	0	0	0	0	0	P. aeruginosa
F1S1R1D1B4P2H01	F1S1R2D2B3P2C03	0	437	214.9	204.15499999999997-225.64499999999998	307	0	0	0	0	0	0	0	0	P. aeruginosa
F1S1R1D1B4P2H01	F1S1R2D2B3P3D02	1	53	217.7	206.81499999999997-228.585	311	0	0	0	1	0	0	0	1	P. aeruginosa
F1S1R1D1B4P2H01	F1S1R2D2B3P3F12	0	436	214.9	204.15499999999997-225.64499999999998	307	0	0	0	0	0	0	0	0	P. aeruginosa
F1S1R1D1B4P2H01	F1S1R2D2B3P3G12	0	436	214.9	204.15499999999997-225.64499999999998	307	0	0	0	0	0	0	0	0	P. aeruginosa
F1S1R1D1B4P2H01	F1S1R2D2B3P5A08	0	446	225.4	214.12999999999997-236.67	322	0	0	0	0	0	0	0	0	P. aeruginosa
F1S1R1D1B4P2H01	F1S1R2D2B4P1D03	0	462	226.8	215.45999999999998-238.14	324	0	0	0	0	0	0	0	0	P. aeruginosa
F1S1R1D1B4P2H01	F1S1R2D2B4P3H02	0	461	231.0	219.44999999999996-242.54999999999998	330	0	0	0	0	0	0	0	0	P. aeruginosa
F1S1R1D1B4P2H01	F1S1R2D2B4P3H09	0	462	233.8	222.10999999999999-245.48999999999998	334	0	0	0	0	0	0	0	0	P. aeruginosa
F1S1R1D1B4P2H01	F1S1R2D2B4P4D06	1	82	236.6	224.76999999999998-248.43	338	0	0	0	1	0	0	0	1	P. aeruginosa
F1S1R1D1B4P2H01	F1S1R2D2B4P4E11	0	462	236.6	224.76999999999998-248.43	338	0	0	0	0	0	0	0	0	P. aeruginosa
F1S1R1D1B4P2H01	F1S1R2D2B4P5C10	0	449	239.4	227.42999999999998-251.36999999999998	342	0	0	0	0	0	0	0	0	P. aeruginosa
F1S1R1D1B4P2H01	F1S1R2D2B4P5G12	0	450	239.4	227.42999999999998-251.36999999999998	342	0	0	0	0	0	0	0	0	P. aeruginosa
F1S1R1D1B4P2H01	F1S1R2D3B1P4A05	0	463	248.5	236.07499999999996-260.92499999999995	355	0	0	0	0	0	0	0	0	P. aeruginosa
F1S1R1D1B4P2H01	F1S1R2D3B1P4H04	0	462	248.5	236.07499999999996-260.92499999999995	355	0	0	0	0	0	0	0	0	P. aeruginosa
F1S1R1D1B4P2H01	F1S1R2D3B1P5C07	0	397	250.6	238.07-263.13	358	0	0	0	0	0	0	0	0	P. aeruginosa
F1S1R1D1B4P2H01	F1S1R2D3B1P5E11	0	487	252.0	239.39999999999995-264.59999999999997	360	0	0	0	0	0	0	0	0	P. aeruginosa
F1S1R1D1B4P2H01	F1S1R2D3B1P5G05	0	464	249.9	237.40499999999997-262.395	357	0	0	0	0	0	0	0	0	P. aeruginosa
F1S1R1D1B4P2H01	F1S1R2D3B1P5H05	0	463	249.9	237.40499999999997-262.395	357	0	0	0	0	0	0	0	0	P. aeruginosa
F1S1R1D1B4P2H01	F1S1R2D3B2P1D04	1	55	254.1	241.39499999999998-266.805	363	0	0	0	1	0	0	0	1	P. aeruginosa
F1S1R1D1B4P2H01	F1S1R2D3B2P2G04	1	54	259.0	246.04999999999998-271.95	370	0	0	0	1	0	0	0	0	P. aeruginosa
F1S1R1D1B4P2H01	F1S1R2D3B2P2H02	0	462	256.2	243.39-269.01	366	0	0	0	0	0	0	0	0	P. aeruginosa
F1S1R1D1B4P2H01	F1S1R2D3B2P2H11	0	442	257.6	244.71999999999994-270.47999999999996	368	0	0	0	0	0	0	0	0	P. aeruginosa
F1S1R1D1B4P2H01	F1S1R2D3B2P2H12	1	48	260.4	247.37999999999997-273.42	372	0	0	0	1	0	0	0	0	P. aeruginosa
F1S1R1D1B4P2H01	F1S1R2D3B2P5D01	1	55	263.2	250.03999999999996-276.36	376	0	0	0	1	0	0	0	0	P. aeruginosa
F1S1R1D1B4P2H01	F1S1R2D3B2P5F06	0	452	263.9	250.70499999999996-277.09499999999997	377	0	0	0	0	0	0	0	0	P. aeruginosa
F1S1R1D1B4P2H01	F1S1R2D3B2P5F07	1	83	264.6	251.36999999999995-277.83	378	0	0	0	1	0	0	0	0	P. aeruginosa
F1S1R1D1B4P2H01	F1S1R2D3B2P5H01	0	462	263.9	250.70499999999996-277.09499999999997	377	0	0	0	0	0	0	0	0	P. aeruginosa
F1S1R1D1B4P2H01	F1S1R2D3B3P2B02	1	81	268.8	255.35999999999996-282.23999999999995	384	0	0	0	1	0	0	0	0	P. aeruginosa
F1S1R1D1B4P2H01	F1S1R2D3B3P2C07	1	54	270.9	257.35499999999996-284.445	387	0	0	0	1	0	0	0	0	P. aeruginosa
F1S1R1D1B4P2H01	F1S1R2D3B3P2F11	1	83	270.2	256.69-283.71	386	0	0	0	1	0	0	0	0	P. aeruginosa
F1S1R1D1B4P2H01	F1S1R2D3B3P3D12	1	58	273.7	260.015-287.385	391	0	0	0	1	0	0	0	0	P. aeruginosa
F1S1R1D1B4P2H01	F1S1R2D3B3P3E12	1	48	273.7	260.015-287.385	391	0	0	0	1	0	0	0	0	P. aeruginosa
F1S1R1D1B4P2H01	F1S1R2D3B3P4C03	1	54	275.1	261.34499999999997-288.85499999999996	393	0	0	0	1	0	0	0	0	P. aeruginosa
F1S1R1D1B4P2H01	F1S1R2D3B4P4G08	0	1788	284.9	270.655-299.145	407	0	0	0	0	0	0	0	0	P. aeruginosa
F1S1R1D1B4P2H01	kp_bs_193	1	44	177.1	168.24499999999998-185.955	253	0	0	0	1	0	0	1	1	P. aeruginosa
F1S1R1D1B4P2H01	kp_bs_206	1	44	245.7	233.415-257.985	351	0	0	0	1	0	0	0	1	P. aeruginosa
F1S1R1D1B4P2H01	kp_bs_209	1	44	252.0	239.39999999999995-264.59999999999997	360	0	0	0	1	0	0	0	1	P. aeruginosa
F1S1R1D1B4P2H01	SH010621x2x69	0	446	18.2	17.29-19.11	26	0	0	0	0	0	0	0	0	P. aeruginosa
F1S1R1D1B4P2H01	SH011020x2x82	1	155	161.0	152.95-169.05	230	0	0	0	0	0	0	1	1	P. aeruginosa
F1S1R1D1B4P2H01	SH011020x2x93	1	57	156.1	148.295-163.905	223	0	0	0	1	0	0	1	1	P. aeruginosa
F1S1R1D1B4P2H01	SH020921x1x6	0	443	28.7	27.264999999999997-30.135	41	0	0	0	0	0	0	0	0	P. aeruginosa
F1S1R1D1B4P2H01	SH020921x2x05	0	88	37.1	35.24499999999999-38.955	53	0	0	0	1	0	0	0	0	P. aeruginosa
F1S1R1D1B4P2H01	SH020921x2x31	0	80	38.5	36.574999999999996-40.425000000000004	55	0	0	0	1	0	0	0	0	P. aeruginosa
F1S1R1D1B4P2H01	SH030621x2x65_A00559	0	455	25.2	23.939999999999998-26.46	36	0	0	0	0	0	0	0	0	P. aeruginosa
F1S1R1D1B4P2H01	SH030621x2x88_A00559	1	61	147.7	140.31499999999997-155.085	211	0	0	0	1	0	0	1	1	P. aeruginosa
F1S1R1D1B4P2H01	SH031220x1x22	0	448	122.5	116.37499999999999-128.625	175	0	0	0	0	0	0	0	0	P. aeruginosa
F1S1R1D1B4P2H01	SH040221x1x42	0	451	364.7	346.465-382.935	521	0	0	0	0	0	0	0	0	P. aeruginosa
F1S1R1D1B4P2H01	SH040221x1x57	0	469	361.2	343.14-379.26	516	0	0	0	0	0	0	0	0	P. aeruginosa
F1S1R1D1B4P2H01	SH040221x1x79	0	465	353.5	335.825-371.175	505	0	0	0	0	0	0	0	0	P. aeruginosa
F1S1R1D1B4P2H01	SH040221x2x21	1	43	329.0	312.55-345.45	470	0	0	0	1	0	0	0	0	P. aeruginosa
F1S1R1D1B4P2H01	SH040221x2x32	0	947	331.1	314.54499999999996-347.655	473	0	0	0	0	0	0	0	0	P. aeruginosa
F1S1R1D1B4P2H01	SH040221x2x75	0	477	321.3	305.23499999999996-337.36499999999995	459	0	0	0	0	0	0	0	0	P. aeruginosa
F1S1R1D1B4P2H01	SH040221x2x83	0	366	318.5	302.575-334.425	455	0	0	0	0	0	0	0	0	P. aeruginosa
F1S1R1D1B4P2H01	SH040321x2x06	1	57	111.3	105.735-116.865	159	0	0	0	1	0	1	1	1	P. aeruginosa
F1S1R1D1B4P2H01	SH040321x2x23	1	67	105.0	99.75-110.25	150	0	0	0	1	0	1	1	1	P. aeruginosa
F1S1R1D1B4P2H01	SH040321x2x34	0	404	103.6	98.41999999999999-108.78	148	0	0	0	0	0	0	0	0	P. aeruginosa
F1S1R1D1B4P2H01	SH040321x2x36	0	443	104.3	99.085-109.515	149	0	0	0	0	0	0	0	0	P. aeruginosa
F1S1R1D1B4P2H01	SH040321x2x63	0	285	98.0	93.1-102.9	140	0	0	0	0	0	0	0	0	P. aeruginosa
F1S1R1D1B4P2H01	SH060521x1x55	0	355	7.0	6.6499999999999995-7.3500000000000005	10	0	0	0	0	0	0	0	0	P. aeruginosa
F1S1R1D1B4P2H01	SH061021x1x66	0	441	100.1	95.09499999999998-105.105	143	0	0	0	0	0	0	0	0	P. aeruginosa
F1S1R1D1B4P2H01	SH081020x1x83	1	51	272.3	258.68499999999995-285.91499999999996	389	0	0	0	1	0	0	0	0	P. aeruginosa
F1S1R1D1B4P2H01	SH081020x1x91	1	52	268.8	255.35999999999996-282.23999999999995	384	0	0	0	1	0	0	0	0	P. aeruginosa
F1S1R1D1B4P2H01	SH081020x2x67	0	423	265.3	252.035-278.565	379	0	0	0	0	0	0	0	0	P. aeruginosa
F1S1R1D1B4P2H01	SH081020x2x72	1	51	262.5	249.375-275.625	375	0	0	0	1	0	0	0	0	P. aeruginosa
F1S1R1D1B4P2H01	SH090321x1x92	0	797	85.39999999999999	81.12999999999998-89.67	122	0	0	0	0	0	0	0	0	P. aeruginosa
F1S1R1D1B4P2H01	SH140421x1x19	0	342	24.5	23.275-25.725	35	0	0	0	0	0	0	0	0	P. aeruginosa
F1S1R1D1B4P2H01	SH140421x1x34	0	343	24.5	23.275-25.725	35	0	0	0	0	0	0	0	0	P. aeruginosa
F1S1R1D1B4P2H01	SH150921x2x14	1	50	51.8	49.209999999999994-54.39	74	0	0	0	1	1	1	1	1	P. aeruginosa
F1S1R1D1B4P2H01	SH150921x2x72	1	40	53.9	51.205-56.595	77	0	0	0	1	1	1	1	1	P. aeruginosa
F1S1R1D1B4P2H01	SH158x23	1	47	252.7	240.06499999999997-265.335	361	0	0	0	1	0	0	0	1	P. aeruginosa
F1S1R1D1B4P2H01	SH159x67	0	439	256.9	244.05499999999998-269.745	367	0	0	0	0	0	0	0	0	P. aeruginosa
F1S1R1D1B4P2H01	SH161121x2x4	0	463	129.5	123.02499999999999-135.975	185	0	0	0	0	0	0	0	0	P. aeruginosa
F1S1R1D1B4P2H01	SH162x44	0	453	262.5	249.375-275.625	375	0	0	0	0	0	0	0	0	P. aeruginosa
F1S1R1D1B4P2H01	SH170321x2x28	0	452	58.1	55.19499999999999-61.004999999999995	83	0	0	0	0	0	0	0	0	P. aeruginosa
F1S1R1D1B4P2H01	SH171220x2x24	1	74	267.4	254.02999999999997-280.77	382	0	0	0	1	0	0	0	0	P. aeruginosa
F1S1R1D1B4P2H01	SH171x36	0	1293	285.6	271.31999999999994-299.88	408	0	0	0	0	0	0	0	0	P. aeruginosa
F1S1R1D1B4P2H01	SH181120x2x76	0	782	146.3	138.98499999999999-153.61499999999998	209	0	0	0	0	0	0	0	0	P. aeruginosa
F1S1R1D1B4P2H01	SH181120x2x93	1	54	132.3	125.68499999999997-138.915	189	0	0	0	1	0	0	1	1	P. aeruginosa
F1S1R1D1B4P2H01	SH182x42	0	667	306.6	291.27-321.92999999999995	438	0	0	0	0	0	0	0	0	P. aeruginosa
F1S1R1D1B4P2H01	SH184x49	0	1358	309.4	293.92999999999995-324.87	442	0	0	0	0	0	0	0	0	P. aeruginosa
F1S1R1D1B4P2H01	SH194X17	0	446	339.5	322.525-356.475	485	0	0	0	0	0	0	0	0	P. aeruginosa
F1S1R1D1B4P2H01	SH200921x1x59	0	445	65.1	61.84499999999999-68.355	93	0	0	0	0	0	0	0	0	P. aeruginosa
F1S1R1D1B4P2H01	SH200921x1x6	0	357	58.8	55.85999999999999-61.74	84	0	0	0	0	0	0	0	0	P. aeruginosa
F1S1R1D1B4P2H01	SH200921x2x15	0	227	70.0	66.5-73.5	100	0	0	0	0	0	0	0	0	P. aeruginosa
F1S1R1D1B4P2H01	SH207x46	1	366	368.2	349.78999999999996-386.61	526	0	0	0	0	0	0	0	0	P. aeruginosa
F1S1R1D1B4P2H01	SH208x41	0	1716	371.7	353.11499999999995-390.285	531	0	0	0	0	0	0	0	0	P. aeruginosa
F1S1R1D1B4P2H01	SH211020x1x14	0	297	244.3	232.08499999999998-256.515	349	0	0	0	0	0	0	0	0	P. aeruginosa
F1S1R1D1B4P2H01	SH211020x2x65	0	1697	275.8	262.00999999999993-289.59	394	0	0	0	0	0	0	0	0	P. aeruginosa
F1S1R1D1B4P2H01	SH211020x2x82	0	455	281.4	267.33-295.46999999999997	402	0	0	0	0	0	0	0	0	P. aeruginosa
F1S1R1D1B4P2H01	SH211020x2x94	0	452	303.8	288.60999999999996-318.98999999999995	434	0	0	0	0	0	0	0	0	P. aeruginosa
F1S1R1D1B4P2H01	SH220222x1x20	1	47	194.6	184.86999999999998-204.33	278	0	0	0	1	0	0	0	1	P. aeruginosa
F1S1R1D1B4P2H01	SH220222x1x54	0	447	198.1	188.195-208.005	283	0	0	0	0	0	0	0	0	P. aeruginosa
F1S1R1D1B4P2H01	SH220222x1x64	0	446	200.2	190.18999999999997-210.21	286	0	0	0	0	0	0	0	0	P. aeruginosa
F1S1R1D1B4P2H01	SH220422x1x22	0	295	235.2	223.43999999999997-246.96	336	0	0	0	0	0	0	0	0	P. aeruginosa
F1S1R1D1B4P2H01	SH220422x2x69	1	56	245.7	233.415-257.985	351	0	0	0	1	0	0	0	1	P. aeruginosa
F1S1R1D1B4P2H01	SH220921x1x24	1	49	77.69999999999999	73.81499999999998-81.585	111	0	0	0	1	0	1	1	1	P. aeruginosa
F1S1R1D1B4P2H01	SH220921x1x67	0	445	83.3	79.13499999999999-87.465	119	0	0	0	0	0	0	0	0	P. aeruginosa
F1S1R1D1B4P2H01	SH220921x1x70	0	455	81.19999999999999	77.13999999999999-85.25999999999999	116	0	0	0	0	0	0	0	0	P. aeruginosa
F1S1R1D1B4P2H01	SH220921x1x75	0	355	84.0	79.8-88.2	120	0	0	0	0	0	0	0	0	P. aeruginosa
F1S1R1D1B4P2H01	SH220921x2x81	1	53	91.7	87.11499999999998-96.285	131	0	0	0	1	0	1	1	1	P. aeruginosa
F1S1R1D1B4P2H01	SH221020x2x42	0	724	305.2	289.94-320.46	436	0	0	0	0	0	0	0	0	P. aeruginosa
F1S1R1D1B4P2H01	SH221x59	0	465	401.1	381.04499999999996-421.155	573	0	0	0	0	0	0	0	0	P. aeruginosa
F1S1R1D1B4P2H01	SH225x51	1	48	413.7	393.015-434.385	591	0	0	0	1	0	0	0	0	P. aeruginosa
F1S1R1D1B4P2H01	SH228skumx03	0	444	413.0	392.34999999999997-433.65000000000003	590	0	0	0	0	0	0	0	0	P. aeruginosa
F1S1R1D1B4P2H01	SH229x13	0	442	415.8	395.00999999999993-436.59	594	0	0	0	0	0	0	0	0	P. aeruginosa
F1S1R1D1B4P2H01	SH230321x2x10	0	286	46.9	44.555-49.245	67	0	0	0	0	0	0	0	0	P. aeruginosa
F1S1R1D1B4P2H01	SH230321x2x37	1	42	46.2	43.88999999999999-48.51	66	0	0	0	1	1	1	1	1	P. aeruginosa
F1S1R1D1B4P2H01	SH230920x2x90	0	674	167.3	158.93499999999997-175.665	239	0	0	0	0	0	0	0	0	P. aeruginosa
F1S1R1D1B4P2H01	SH250322x1x35	1	104	228.2	216.79-239.60999999999999	326	0	0	0	0	0	0	0	1	P. aeruginosa
F1S1R1D1B4P2H01	SH250322x1x44	0	445	229.6	218.11999999999998-241.08	328	0	0	0	0	0	0	0	0	P. aeruginosa
F1S1R1D1B4P2H01	SH260321x1x12	0	82	41.3	39.23499999999999-43.365	59	0	0	0	1	0	0	0	0	P. aeruginosa
F1S1R1D1B4P2H01	SH260321x2x41	0	42	29.4	27.929999999999996-30.87	42	0	0	0	1	0	0	0	0	P. aeruginosa
F1S1R1D1B4P2H01	SH260321x2x69	0	442	24.5	23.275-25.725	35	0	0	0	0	0	0	0	0	P. aeruginosa
F1S1R1D1B4P2H01	SH260321x2x96	0	50	25.2	23.939999999999998-26.46	36	0	0	0	1	0	0	0	0	P. aeruginosa
F1S1R1D1B4P2H01	SH280122x1x62	1	58	180.6	171.57-189.63	258	0	0	0	1	0	0	1	1	P. aeruginosa
F1S1R1D1B4P2H01	SH300920x2x82	1	64	215.6	204.82-226.38	308	0	0	0	1	0	0	0	1	P. aeruginosa
F1S1R1D1B4P4A08	F1S1R1D1B4P5D09	0	212	2.8	2.6599999999999997-2.94	4	0	0	0	0	0	0	0	0	P. aeruginosa
F1S1R1D1B4P4A08	F1S1R1D2B1P2B03	0	69	7.0	6.6499999999999995-7.3500000000000005	10	0	0	0	1	0	0	0	0	P. aeruginosa
F1S1R1D1B4P4A08	F1S1R1D2B1P2C09	0	69	7.0	6.6499999999999995-7.3500000000000005	10	0	0	0	1	0	0	0	0	P. aeruginosa
F1S1R1D1B4P4A08	F1S1R1D2B2P3B11	0	77	22.4	21.279999999999998-23.52	32	0	0	0	1	0	0	0	0	P. aeruginosa
F1S1R1D1B4P4A08	F1S1R1D2B3P1G10	0	66	27.3	25.934999999999995-28.665	39	0	0	0	1	0	0	0	0	P. aeruginosa
F1S1R1D1B4P4A08	F1S1R1D2B3P3F06	0	104	29.4	27.929999999999996-30.87	42	0	0	0	0	0	0	0	0	P. aeruginosa
F1S1R1D1B4P4A08	F1S1R1D2B4P1G09	0	77	37.1	35.24499999999999-38.955	53	0	0	0	1	0	0	0	0	P. aeruginosa
F1S1R1D1B4P4A08	F1S1R1D2B4P3C06	0	77	42.0	39.9-44.1	60	0	0	0	1	0	0	0	0	P. aeruginosa
F1S1R1D1B4P4A08	F1S1R1D2B4P3E06	0	77	42.0	39.9-44.1	60	0	0	0	1	0	0	0	0	P. aeruginosa
F1S1R1D1B4P4A08	F1S1R1D2B4P4E02	0	60	42.0	39.9-44.1	60	0	0	0	1	0	0	0	0	P. aeruginosa
F1S1R1D1B4P4A08	F1S1R1D2B4P5A10	0	77	46.9	44.555-49.245	67	0	0	0	1	0	0	0	0	P. aeruginosa
F1S1R1D1B4P4A08	F1S1R1D2B4P5B10	0	77	46.9	44.555-49.245	67	0	0	0	1	0	0	0	0	P. aeruginosa
F1S1R1D1B4P4A08	F1S1R1D3B1P2A05	0	161	46.9	44.555-49.245	67	0	0	0	0	0	0	0	0	P. aeruginosa
F1S1R1D1B4P4A08	F1S1R1D3B1P2A06	0	178	47.6	45.21999999999999-49.98	68	0	0	0	0	0	0	0	0	P. aeruginosa
F1S1R1D1B4P4A08	F1S1R1D3B1P2C06	0	182	47.6	45.21999999999999-49.98	68	0	0	0	0	0	0	0	0	P. aeruginosa
F1S1R1D1B4P4A08	F1S1R1D3B1P2D05	0	153	46.9	44.555-49.245	67	0	0	0	0	0	0	0	0	P. aeruginosa
F1S1R1D1B4P4A08	F1S1R1D3B1P2D11	0	77	49.0	46.55-51.45	70	0	0	0	1	0	0	0	0	P. aeruginosa
F1S1R1D1B4P4A08	F1S1R1D3B1P2G09	0	148	46.9	44.555-49.245	67	0	0	0	0	0	0	0	0	P. aeruginosa
F1S1R1D1B4P4A08	F1S1R1D3B1P3G01	0	77	51.8	49.209999999999994-54.39	74	0	0	0	1	0	0	0	0	P. aeruginosa
F1S1R1D1B4P4A08	F1S1R1D3B1P5B10	0	77	56.7	53.864999999999995-59.535	81	0	0	0	1	0	0	0	0	P. aeruginosa
F1S1R1D1B4P4A08	F1S1R1D3B2P1B04	0	77	56.7	53.864999999999995-59.535	81	0	0	0	1	0	0	0	0	P. aeruginosa
F1S1R1D1B4P4A08	F1S1R1D3B2P1D12	0	78	56.7	53.864999999999995-59.535	81	0	0	0	1	0	0	0	0	P. aeruginosa
F1S1R1D1B4P4A08	F1S1R1D3B2P1F05	0	102	56.7	53.864999999999995-59.535	81	0	0	0	0	0	0	0	0	P. aeruginosa
F1S1R1D1B4P4A08	F1S1R1D3B2P1H04	0	77	56.7	53.864999999999995-59.535	81	0	0	0	1	0	0	0	0	P. aeruginosa
F1S1R1D1B4P4A08	F1S1R1D3B2P2A08	0	106	60.9	57.855-63.945	87	0	0	0	0	0	0	0	0	P. aeruginosa
F1S1R1D1B4P4A08	F1S1R1D3B2P3A07	0	78	61.6	58.51999999999999-64.67999999999999	88	0	0	0	1	0	0	0	0	P. aeruginosa
F1S1R1D1B4P4A08	F1S1R1D3B2P5B08	0	78	66.5	63.175-69.825	95	0	0	0	1	0	0	0	0	P. aeruginosa
F1S1R1D1B4P4A08	F1S1R1D3B2P5G04	0	75	65.8	62.50999999999999-69.09	94	0	0	0	1	0	0	0	0	P. aeruginosa
F1S1R1D1B4P4A08	F1S1R1D3B2P5G05	0	93	62.99999999999999	59.84999999999999-66.14999999999999	90	0	0	0	1	0	0	0	0	P. aeruginosa
F1S1R1D1B4P4A08	F1S1R1D3B3P1F11	0	77	70.69999999999999	67.16499999999999-74.23499999999999	101	0	0	0	1	0	0	0	0	P. aeruginosa
F1S1R1D1B4P4A08	F1S1R1D3B3P2A10	1	57	72.1	68.49499999999999-75.705	103	0	0	0	1	0	1	1	1	P. aeruginosa
F1S1R1D1B4P4A08	F1S1R1D3B3P2C04	0	286	70.69999999999999	67.16499999999999-74.23499999999999	101	0	0	0	0	0	0	0	0	P. aeruginosa
F1S1R1D1B4P4A08	F1S1R1D3B3P2H09	1	57	72.1	68.49499999999999-75.705	103	0	0	0	1	0	1	1	1	P. aeruginosa
F1S1R1D1B4P4A08	F1S1R1D3B3P3A10	0	98	73.5	69.825-77.175	105	0	0	0	1	0	0	0	0	P. aeruginosa
F1S1R1D1B4P4A08	F1S1R1D3B3P3G05	1	67	74.19999999999999	70.48999999999998-77.91	106	0	0	0	1	0	1	1	1	P. aeruginosa
F1S1R1D1B4P4A08	F1S1R1D3B3P4A05	1	77	76.3	72.485-80.115	109	0	0	0	1	0	1	1	1	P. aeruginosa
F1S1R1D1B4P4A08	F1S1R1D3B3P4C08	1	77	76.3	72.485-80.115	109	0	0	0	1	0	1	1	1	P. aeruginosa
F1S1R1D1B4P4A08	F1S1R1D3B3P4E08	1	77	76.3	72.485-80.115	109	0	0	0	1	0	1	1	1	P. aeruginosa
F1S1R1D1B4P4A08	F1S1R1D3B3P4F06	1	78	76.3	72.485-80.115	109	0	0	0	1	0	1	1	1	P. aeruginosa
F1S1R1D1B4P4A08	F1S1R1D3B3P4G04	1	77	76.3	72.485-80.115	109	0	0	0	1	0	1	1	1	P. aeruginosa
F1S1R1D1B4P4A08	F1S1R1D3B3P4H04	1	77	76.3	72.485-80.115	109	0	0	0	1	0	1	1	1	P. aeruginosa
F1S1R1D1B4P4A08	F1S1R1D3B3P5G11	1	60	77.69999999999999	73.81499999999998-81.585	111	0	0	0	1	0	1	1	1	P. aeruginosa
F1S1R1D1B4P4A08	F1S1R1D3B4P1A07	1	59	80.5	76.475-84.525	115	0	0	0	1	0	1	1	1	P. aeruginosa
F1S1R1D1B4P4A08	F1S1R1D3B4P1A10	1	78	81.19999999999999	77.13999999999999-85.25999999999999	116	0	0	0	1	0	1	1	1	P. aeruginosa
F1S1R1D1B4P4A08	F1S1R1D3B4P1H09	1	77	81.19999999999999	77.13999999999999-85.25999999999999	116	0	0	0	1	0	1	1	1	P. aeruginosa
F1S1R1D1B4P4A08	F1S1R1D3B4P1H10	1	77	81.19999999999999	77.13999999999999-85.25999999999999	116	0	0	0	1	0	1	1	1	P. aeruginosa
F1S1R1D1B4P4A08	F1S1R1D3B4P4B12	1	78	86.8	82.46-91.14	124	0	0	0	1	0	1	1	1	P. aeruginosa
F1S1R1D1B4P4A08	F1S1R1D3B4P4D03	1	77	86.8	82.46-91.14	124	0	0	0	1	0	1	1	1	P. aeruginosa
F1S1R1D1B4P4A08	F1S1R1D3B4P5B01	1	63	86.1	81.79499999999999-90.405	123	0	0	0	1	0	1	1	1	P. aeruginosa
F1S1R1D1B4P4A08	F1S1R1D3B4P5E01	0	116	86.1	81.79499999999999-90.405	123	0	0	0	0	0	0	0	0	P. aeruginosa
F1S1R1D1B4P4A08	F1S1R1D3B4P5G08	0	91	86.1	81.79499999999999-90.405	123	0	0	0	1	0	0	0	0	P. aeruginosa
F1S1R1D1B4P4A08	F1S1R1D4B1P2D04	1	77	90.3	85.785-94.815	129	0	0	0	1	0	1	1	1	P. aeruginosa
F1S1R1D1B4P4A08	F1S1R1D4B1P2D05	1	77	90.3	85.785-94.815	129	0	0	0	1	0	1	1	1	P. aeruginosa
F1S1R1D1B4P4A08	F1S1R1D4B1P3E11	0	114	93.8	89.11-98.49	134	0	0	0	0	0	0	0	0	P. aeruginosa
F1S1R1D1B4P4A08	F1S1R1D4B1P4B11	0	173	97.3	92.43499999999999-102.165	139	0	0	0	0	0	0	0	0	P. aeruginosa
F1S1R1D1B4P4A08	F1S1R1D4B1P4B12	1	65	95.9	91.10499999999999-100.695	137	0	0	0	1	0	1	1	1	P. aeruginosa
F1S1R1D1B4P4A08	F1S1R1D4B1P4C12	1	68	95.9	91.10499999999999-100.695	137	0	0	0	1	0	1	1	1	P. aeruginosa
F1S1R1D1B4P4A08	F1S1R1D4B1P4D10	1	71	95.9	91.10499999999999-100.695	137	0	0	0	1	0	1	1	1	P. aeruginosa
F1S1R1D1B4P4A08	F1S1R1D4B1P4H09	1	66	95.9	91.10499999999999-100.695	137	0	0	0	1	0	1	1	1	P. aeruginosa
F1S1R1D1B4P4A08	F1S1R1D4B1P5B08	0	168	97.3	92.43499999999999-102.165	139	0	0	0	0	0	0	0	0	P. aeruginosa
F1S1R1D1B4P4A08	F1S1R1D4B1P5G06	1	66	95.9	91.10499999999999-100.695	137	0	0	0	1	0	1	1	1	P. aeruginosa
F1S1R1D1B4P4A08	F1S1R1D4B2P1A08	1	68	100.1	95.09499999999998-105.105	143	0	0	0	1	0	1	1	1	P. aeruginosa
F1S1R1D1B4P4A08	F1S1R1D4B2P1H12	0	130	102.2	97.08999999999999-107.30999999999999	146	0	0	0	0	0	0	0	0	P. aeruginosa
F1S1R1D1B4P4A08	F1S1R1D4B2P2G05	1	86	102.2	97.08999999999999-107.30999999999999	146	0	0	0	1	0	1	1	1	P. aeruginosa
F1S1R1D1B4P4A08	F1S1R1D4B2P2H05	1	64	102.2	97.08999999999999-107.30999999999999	146	0	0	0	1	0	1	1	1	P. aeruginosa
F1S1R1D1B4P4A08	F1S1R1D4B3P1C10	0	134	108.5	103.07499999999999-113.92500000000001	155	0	0	0	0	0	0	0	0	P. aeruginosa
F1S1R1D1B4P4A08	F1S1R1D4B3P3H01	1	116	112.0	106.39999999999999-117.60000000000001	160	0	0	0	0	0	1	1	1	P. aeruginosa
F1S1R1D1B4P4A08	F1S1R1D4B3P4B09	1	57	114.8	109.05999999999999-120.54	164	0	0	0	1	0	1	1	1	P. aeruginosa
F1S1R1D1B4P4A08	F1S1R1D4B4P1B01	1	92	119.0	113.04999999999998-124.94999999999999	170	0	0	0	1	0	1	1	1	P. aeruginosa
F1S1R1D1B4P4A08	F1S1R1D4B4P3F02	1	63	121.1	115.04499999999999-127.155	173	0	0	0	1	0	1	1	1	P. aeruginosa
F1S1R1D1B4P4A08	F1S1R1D4B4P4H12	1	72	128.1	121.695-134.505	183	0	0	0	1	0	0	1	1	P. aeruginosa
F1S1R1D1B4P4A08	F1S1R2D1B1P1E10	1	73	133.0	126.35-139.65	190	0	0	0	1	0	0	1	1	P. aeruginosa
F1S1R1D1B4P4A08	F1S1R2D1B1P1F10	1	72	133.0	126.35-139.65	190	0	0	0	1	0	0	1	1	P. aeruginosa
F1S1R1D1B4P4A08	F1S1R2D1B1P2H11	1	85	135.8	129.01-142.58999999999997	194	0	0	0	1	0	0	1	1	P. aeruginosa
F1S1R1D1B4P4A08	F1S1R2D1B2P1B08	0	1377	142.8	135.65999999999997-149.94	204	0	0	0	0	0	0	0	0	P. aeruginosa
F1S1R1D1B4P4A08	F1S1R2D1B2P1D01	0	182	142.8	135.65999999999997-149.94	204	0	0	0	0	0	0	0	0	P. aeruginosa
F1S1R1D1B4P4A08	F1S1R2D1B2P2A08	1	58	142.8	135.65999999999997-149.94	204	0	0	0	1	0	0	1	1	P. aeruginosa
F1S1R1D1B4P4A08	F1S1R2D1B2P3B03	0	536	147.7	140.31499999999997-155.085	211	0	0	0	0	0	0	0	0	P. aeruginosa
F1S1R1D1B4P4A08	F1S1R2D1B2P3F03	1	97	147.7	140.31499999999997-155.085	211	0	0	0	1	0	0	1	1	P. aeruginosa
F1S1R1D1B4P4A08	F1S1R2D1B3P1F07	1	62	157.5	149.625-165.375	225	0	0	0	1	0	0	1	1	P. aeruginosa
F1S1R1D1B4P4A08	F1S1R2D1B3P1H11	1	76	158.9	150.95499999999998-166.84499999999997	227	0	0	0	1	0	0	1	1	P. aeruginosa
F1S1R1D1B4P4A08	F1S1R2D1B4P1A07	1	77	171.5	162.92499999999998-180.07500000000002	245	0	0	0	1	0	0	1	1	P. aeruginosa
F1S1R1D1B4P4A08	F1S1R2D1B4P4F01	1	75	179.2	170.23999999999998-188.16	256	0	0	0	1	0	0	1	1	P. aeruginosa
F1S1R1D1B4P4A08	F1S1R2D1B4P4G12	1	78	181.3	172.23499999999999-190.36499999999998	259	0	0	0	1	0	0	1	1	P. aeruginosa
F1S1R1D1B4P4A08	F1S1R2D2B1P1D09	1	93	185.5	176.225-194.775	265	0	0	0	1	0	0	1	1	P. aeruginosa
F1S1R1D1B4P4A08	F1S1R2D2B1P3A12	1	103	189.0	179.54999999999998-198.45000000000002	270	0	0	0	0	0	0	0	1	P. aeruginosa
F1S1R1D1B4P4A08	F1S1R2D2B2P2A11	1	73	198.8	188.85999999999999-208.73999999999998	284	0	0	0	1	0	0	0	1	P. aeruginosa
F1S1R1D1B4P4A08	F1S1R2D2B2P2B08	1	82	196.7	186.86499999999998-206.535	281	0	0	0	1	0	0	0	1	P. aeruginosa
F1S1R1D1B4P4A08	F1S1R2D2B2P4G06	1	88	203.0	192.85-213.15	290	0	0	0	1	0	0	0	1	P. aeruginosa
F1S1R1D1B4P4A08	F1S1R2D2B3P2B07	1	70	208.6	198.17-219.03	298	0	0	0	1	0	0	0	1	P. aeruginosa
F1S1R1D1B4P4A08	F1S1R2D2B3P2C03	1	70	208.6	198.17-219.03	298	0	0	0	1	0	0	0	1	P. aeruginosa
F1S1R1D1B4P4A08	F1S1R2D2B3P3D02	1	76	211.4	200.82999999999996-221.97	302	0	0	0	1	0	0	0	1	P. aeruginosa
F1S1R1D1B4P4A08	F1S1R2D2B3P3F12	1	69	208.6	198.17-219.03	298	0	0	0	1	0	0	0	1	P. aeruginosa
F1S1R1D1B4P4A08	F1S1R2D2B3P3G12	1	69	208.6	198.17-219.03	298	0	0	0	1	0	0	0	1	P. aeruginosa
F1S1R1D1B4P4A08	F1S1R2D2B3P5A08	1	78	219.1	208.14499999999998-230.055	313	0	0	0	1	0	0	0	1	P. aeruginosa
F1S1R1D1B4P4A08	F1S1R2D2B4P1D03	1	89	220.5	209.475-231.525	315	0	0	0	1	0	0	0	1	P. aeruginosa
F1S1R1D1B4P4A08	F1S1R2D2B4P3H02	1	88	224.7	213.46499999999997-235.935	321	0	0	0	1	0	0	0	1	P. aeruginosa
F1S1R1D1B4P4A08	F1S1R2D2B4P3H09	1	89	227.5	216.12499999999997-238.87499999999997	325	0	0	0	1	0	0	0	1	P. aeruginosa
F1S1R1D1B4P4A08	F1S1R2D2B4P4D06	1	100	230.3	218.78499999999997-241.815	329	0	0	0	0	0	0	0	1	P. aeruginosa
F1S1R1D1B4P4A08	F1S1R2D2B4P4E11	1	89	230.3	218.78499999999997-241.815	329	0	0	0	1	0	0	0	1	P. aeruginosa
F1S1R1D1B4P4A08	F1S1R2D2B4P5C10	1	82	233.1	221.445-244.755	333	0	0	0	1	0	0	0	1	P. aeruginosa
F1S1R1D1B4P4A08	F1S1R2D2B4P5G12	1	83	233.1	221.445-244.755	333	0	0	0	1	0	0	0	1	P. aeruginosa
F1S1R1D1B4P4A08	F1S1R2D3B1P4A05	1	90	242.2	230.08999999999997-254.31	346	0	0	0	1	0	0	0	1	P. aeruginosa
F1S1R1D1B4P4A08	F1S1R2D3B1P4H04	1	89	242.2	230.08999999999997-254.31	346	0	0	0	1	0	0	0	1	P. aeruginosa
F1S1R1D1B4P4A08	F1S1R2D3B1P5C07	1	79	244.3	232.08499999999998-256.515	349	0	0	0	1	0	0	0	1	P. aeruginosa
F1S1R1D1B4P4A08	F1S1R2D3B1P5E11	1	114	245.7	233.415-257.985	351	0	0	0	0	0	0	0	1	P. aeruginosa
F1S1R1D1B4P4A08	F1S1R2D3B1P5G05	1	91	243.6	231.42-255.78	348	0	0	0	1	0	0	0	1	P. aeruginosa
F1S1R1D1B4P4A08	F1S1R2D3B1P5H05	1	90	243.6	231.42-255.78	348	0	0	0	1	0	0	0	1	P. aeruginosa
F1S1R1D1B4P4A08	F1S1R2D3B2P1D04	1	79	247.8	235.40999999999997-260.19	354	0	0	0	1	0	0	0	1	P. aeruginosa
F1S1R1D1B4P4A08	F1S1R2D3B2P2G04	1	79	252.7	240.06499999999997-265.335	361	0	0	0	1	0	0	0	1	P. aeruginosa
F1S1R1D1B4P4A08	F1S1R2D3B2P2H02	1	89	249.9	237.40499999999997-262.395	357	0	0	0	1	0	0	0	1	P. aeruginosa
F1S1R1D1B4P4A08	F1S1R2D3B2P2H11	1	74	251.3	238.73499999999999-263.865	359	0	0	0	1	0	0	0	1	P. aeruginosa
F1S1R1D1B4P4A08	F1S1R2D3B2P2H12	1	73	254.1	241.39499999999998-266.805	363	0	0	0	1	0	0	0	1	P. aeruginosa
F1S1R1D1B4P4A08	F1S1R2D3B2P5D01	1	79	256.9	244.05499999999998-269.745	367	0	0	0	1	0	0	0	0	P. aeruginosa
F1S1R1D1B4P4A08	F1S1R2D3B2P5F06	1	82	257.6	244.71999999999994-270.47999999999996	368	0	0	0	1	0	0	0	0	P. aeruginosa
F1S1R1D1B4P4A08	F1S1R2D3B2P5F07	1	105	258.3	245.385-271.21500000000003	369	0	0	0	0	0	0	0	0	P. aeruginosa
F1S1R1D1B4P4A08	F1S1R2D3B2P5H01	1	89	257.6	244.71999999999994-270.47999999999996	368	0	0	0	1	0	0	0	0	P. aeruginosa
F1S1R1D1B4P4A08	F1S1R2D3B3P2B02	1	101	262.5	249.375-275.625	375	0	0	0	0	0	0	0	0	P. aeruginosa
F1S1R1D1B4P4A08	F1S1R2D3B3P2C07	1	79	264.6	251.36999999999995-277.83	378	0	0	0	1	0	0	0	0	P. aeruginosa
F1S1R1D1B4P4A08	F1S1R2D3B3P2F11	1	105	263.9	250.70499999999996-277.09499999999997	377	0	0	0	0	0	0	0	0	P. aeruginosa
F1S1R1D1B4P4A08	F1S1R2D3B3P3D12	1	75	267.4	254.02999999999997-280.77	382	0	0	0	1	0	0	0	0	P. aeruginosa
F1S1R1D1B4P4A08	F1S1R2D3B3P3E12	1	72	267.4	254.02999999999997-280.77	382	0	0	0	1	0	0	0	0	P. aeruginosa
F1S1R1D1B4P4A08	F1S1R2D3B3P4C03	1	78	268.8	255.35999999999996-282.23999999999995	384	0	0	0	1	0	0	0	0	P. aeruginosa
F1S1R1D1B4P4A08	F1S1R2D3B4P4G08	0	1446	278.6	264.66999999999996-292.53	398	0	0	0	0	0	0	0	0	P. aeruginosa
F1S1R1D1B4P4A08	kp_bs_193	1	69	170.8	162.25999999999996-179.34	244	0	0	0	1	0	0	1	1	P. aeruginosa
F1S1R1D1B4P4A08	kp_bs_206	1	69	239.4	227.42999999999998-251.36999999999998	342	0	0	0	1	0	0	0	1	P. aeruginosa
F1S1R1D1B4P4A08	kp_bs_209	1	69	245.7	233.415-257.985	351	0	0	0	1	0	0	0	1	P. aeruginosa
F1S1R1D1B4P4A08	SH010621x2x69	0	79	11.9	11.304999999999998-12.495	17	0	0	0	1	0	0	0	0	P. aeruginosa
F1S1R1D1B4P4A08	SH011020x2x82	1	171	167.3	158.93499999999997-175.665	239	0	0	0	0	0	0	1	1	P. aeruginosa
F1S1R1D1B4P4A08	SH011020x2x93	1	80	162.4	154.27999999999997-170.51999999999998	232	0	0	0	1	0	0	1	1	P. aeruginosa
F1S1R1D1B4P4A08	SH020921x1x6	0	75	22.4	21.279999999999998-23.52	32	0	0	0	1	0	0	0	0	P. aeruginosa
F1S1R1D1B4P4A08	SH020921x2x05	0	104	30.8	29.259999999999994-32.339999999999996	44	0	0	0	0	0	0	0	0	P. aeruginosa
F1S1R1D1B4P4A08	SH020921x2x31	0	96	32.2	30.589999999999993-33.809999999999995	46	0	0	0	1	0	0	0	0	P. aeruginosa
F1S1R1D1B4P4A08	SH030621x2x65_A00559	0	96	18.9	17.955-19.845	27	0	0	0	1	0	0	0	0	P. aeruginosa
F1S1R1D1B4P4A08	SH030621x2x88_A00559	1	81	154.0	146.29999999999998-161.70000000000002	220	0	0	0	1	0	0	1	1	P. aeruginosa
F1S1R1D1B4P4A08	SH031220x1x22	1	79	128.8	122.35999999999997-135.23999999999998	184	0	0	0	1	0	0	1	1	P. aeruginosa
F1S1R1D1B4P4A08	SH040221x1x42	1	83	371.0	352.45-389.55	530	0	0	0	1	0	0	0	0	P. aeruginosa
F1S1R1D1B4P4A08	SH040221x1x57	1	108	367.5	349.125-385.875	525	0	0	0	0	0	0	0	0	P. aeruginosa
F1S1R1D1B4P4A08	SH040221x1x79	1	96	359.8	341.80999999999995-377.78999999999996	514	0	0	0	1	0	0	0	0	P. aeruginosa
F1S1R1D1B4P4A08	SH040221x2x21	1	68	335.3	318.53499999999997-352.06499999999994	479	0	0	0	1	0	0	0	0	P. aeruginosa
F1S1R1D1B4P4A08	SH040221x2x32	0	716	337.4	320.53-354.27	482	0	0	0	0	0	0	0	0	P. aeruginosa
F1S1R1D1B4P4A08	SH040221x2x75	1	109	327.6	311.21999999999997-343.97999999999996	468	0	0	0	0	0	0	0	0	P. aeruginosa
F1S1R1D1B4P4A08	SH040221x2x83	1	92	324.8	308.55999999999995-341.03999999999996	464	0	0	0	1	0	0	0	0	P. aeruginosa
F1S1R1D1B4P4A08	SH040321x2x06	1	80	117.6	111.71999999999998-123.48	168	0	0	0	1	0	1	1	1	P. aeruginosa
F1S1R1D1B4P4A08	SH040321x2x23	1	91	111.3	105.735-116.865	159	0	0	0	1	0	1	1	1	P. aeruginosa
F1S1R1D1B4P4A08	SH040321x2x34	1	83	109.9	104.40499999999999-115.395	157	0	0	0	1	0	1	1	1	P. aeruginosa
F1S1R1D1B4P4A08	SH040321x2x36	1	76	110.6	105.07-116.13	158	0	0	0	1	0	1	1	1	P. aeruginosa
F1S1R1D1B4P4A08	SH040321x2x63	0	300	104.3	99.085-109.515	149	0	0	0	0	0	0	0	0	P. aeruginosa
F1S1R1D1B4P4A08	SH060521x1x55	0	81	13.3	12.634999999999998-13.965	19	0	0	0	1	0	0	0	0	P. aeruginosa
F1S1R1D1B4P4A08	SH061021x1x66	1	74	93.8	89.11-98.49	134	0	0	0	1	0	1	1	1	P. aeruginosa
F1S1R1D1B4P4A08	SH081020x1x83	1	75	278.6	264.66999999999996-292.53	398	0	0	0	1	0	0	0	0	P. aeruginosa
F1S1R1D1B4P4A08	SH081020x1x91	1	74	275.1	261.34499999999997-288.85499999999996	393	0	0	0	1	0	0	0	0	P. aeruginosa
F1S1R1D1B4P4A08	SH081020x2x67	1	152	271.6	258.02-285.17999999999995	388	0	0	0	0	0	0	0	0	P. aeruginosa
F1S1R1D1B4P4A08	SH081020x2x72	1	75	268.8	255.35999999999996-282.23999999999995	384	0	0	0	1	0	0	0	0	P. aeruginosa
F1S1R1D1B4P4A08	SH090321x1x92	0	558	91.7	87.11499999999998-96.285	131	0	0	0	0	0	0	0	0	P. aeruginosa
F1S1R1D1B4P4A08	SH140421x1x19	0	77	30.8	29.259999999999994-32.339999999999996	44	0	0	0	1	0	0	0	0	P. aeruginosa
F1S1R1D1B4P4A08	SH140421x1x34	0	78	30.8	29.259999999999994-32.339999999999996	44	0	0	0	1	0	0	0	0	P. aeruginosa
F1S1R1D1B4P4A08	SH150921x2x14	0	58	45.5	43.225-47.775	65	0	0	0	1	0	0	0	0	P. aeruginosa
F1S1R1D1B4P4A08	SH150921x2x72	0	56	47.6	45.21999999999999-49.98	68	0	0	0	1	0	0	0	0	P. aeruginosa
F1S1R1D1B4P4A08	SH158x23	1	69	246.4	234.07999999999996-258.71999999999997	352	0	0	0	1	0	0	0	1	P. aeruginosa
F1S1R1D1B4P4A08	SH159x67	1	72	250.6	238.07-263.13	358	0	0	0	1	0	0	0	1	P. aeruginosa
F1S1R1D1B4P4A08	SH161121x2x4	1	103	123.2	117.03999999999998-129.35999999999999	176	0	0	0	0	0	1	1	1	P. aeruginosa
F1S1R1D1B4P4A08	SH162x44	1	94	256.2	243.39-269.01	366	0	0	0	1	0	0	0	0	P. aeruginosa
F1S1R1D1B4P4A08	SH170321x2x28	0	84	64.39999999999999	61.179999999999986-67.61999999999999	92	0	0	0	1	0	0	0	0	P. aeruginosa
F1S1R1D1B4P4A08	SH171220x2x24	1	97	273.7	260.015-287.385	391	0	0	0	1	0	0	0	0	P. aeruginosa
F1S1R1D1B4P4A08	SH171x36	0	1011	279.3	265.3349999999999-293.265	399	0	0	0	0	0	0	0	0	P. aeruginosa
F1S1R1D1B4P4A08	SH181120x2x76	0	480	152.6	144.97-160.23	218	0	0	0	0	0	0	0	0	P. aeruginosa
F1S1R1D1B4P4A08	SH181120x2x93	1	79	138.6	131.67-145.53	198	0	0	0	1	0	0	1	1	P. aeruginosa
F1S1R1D1B4P4A08	SH182x42	0	437	300.3	285.28499999999997-315.31499999999994	429	0	0	0	0	0	0	0	0	P. aeruginosa
F1S1R1D1B4P4A08	SH184x49	0	1376	303.1	287.94499999999994-318.255	433	0	0	0	0	0	0	0	0	P. aeruginosa
F1S1R1D1B4P4A08	SH194X17	1	215	333.2	316.53999999999996-349.86	476	0	0	0	0	0	0	0	0	P. aeruginosa
F1S1R1D1B4P4A08	SH200921x1x59	0	75	58.8	55.85999999999999-61.74	84	0	0	0	1	0	0	0	0	P. aeruginosa
F1S1R1D1B4P4A08	SH200921x1x6	0	82	52.5	49.875-55.125	75	0	0	0	1	0	0	0	0	P. aeruginosa
F1S1R1D1B4P4A08	SH200921x2x15	1	64	63.7	60.51499999999999-66.885	91	0	0	0	1	0	1	1	1	P. aeruginosa
F1S1R1D1B4P4A08	SH207x46	1	88	361.9	343.80499999999995-379.995	517	0	0	0	1	0	0	0	0	P. aeruginosa
F1S1R1D1B4P4A08	SH208x41	0	1401	365.4	347.12999999999994-383.67	522	0	0	0	0	0	0	0	0	P. aeruginosa
F1S1R1D1B4P4A08	SH211020x1x14	1	81	250.6	238.07-263.13	358	0	0	0	1	0	0	0	1	P. aeruginosa
F1S1R1D1B4P4A08	SH211020x2x65	0	1383	282.1	267.99499999999995-296.205	403	0	0	0	0	0	0	0	0	P. aeruginosa
F1S1R1D1B4P4A08	SH211020x2x82	1	96	287.7	273.315-302.085	411	0	0	0	1	0	0	0	0	P. aeruginosa
F1S1R1D1B4P4A08	SH211020x2x94	1	81	310.1	294.59499999999997-325.60499999999996	443	0	0	0	1	0	0	0	0	P. aeruginosa
F1S1R1D1B4P4A08	SH220222x1x20	1	71	188.3	178.88499999999996-197.715	269	0	0	0	1	0	0	1	1	P. aeruginosa
F1S1R1D1B4P4A08	SH220222x1x54	1	79	191.8	182.20999999999998-201.39	274	0	0	0	1	0	0	0	1	P. aeruginosa
F1S1R1D1B4P4A08	SH220222x1x64	1	78	193.9	184.20499999999996-203.595	277	0	0	0	1	0	0	0	1	P. aeruginosa
F1S1R1D1B4P4A08	SH220422x1x22	0	299	228.9	217.45499999999996-240.345	327	0	0	0	0	0	0	0	0	P. aeruginosa
F1S1R1D1B4P4A08	SH220422x2x69	1	79	239.4	227.42999999999998-251.36999999999998	342	0	0	0	1	0	0	0	1	P. aeruginosa
F1S1R1D1B4P4A08	SH220921x1x24	1	72	71.39999999999999	67.82999999999998-74.97	102	0	0	0	1	0	1	1	1	P. aeruginosa
F1S1R1D1B4P4A08	SH220921x1x67	1	77	77.0	73.14999999999999-80.85000000000001	110	0	0	0	1	0	1	1	1	P. aeruginosa
F1S1R1D1B4P4A08	SH220921x1x70	0	96	74.89999999999999	71.15499999999999-78.645	107	0	0	0	1	0	0	0	0	P. aeruginosa
F1S1R1D1B4P4A08	SH220921x1x75	0	343	77.69999999999999	73.81499999999998-81.585	111	0	0	0	0	0	0	0	0	P. aeruginosa
F1S1R1D1B4P4A08	SH220921x2x81	1	74	85.39999999999999	81.12999999999998-89.67	122	0	0	0	1	0	1	1	1	P. aeruginosa
F1S1R1D1B4P4A08	SH221020x2x42	0	459	311.5	295.925-327.075	445	0	0	0	0	0	0	0	0	P. aeruginosa
F1S1R1D1B4P4A08	SH221x59	1	97	394.8	375.05999999999995-414.53999999999996	564	0	0	0	1	0	0	0	0	P. aeruginosa
F1S1R1D1B4P4A08	SH225x51	1	70	407.4	387.03-427.77	582	0	0	0	1	0	0	0	0	P. aeruginosa
F1S1R1D1B4P4A08	SH228skumx03	1	76	406.7	386.36499999999995-427.035	581	0	0	0	1	0	0	0	0	P. aeruginosa
F1S1R1D1B4P4A08	SH229x13	1	75	409.5	389.025-429.975	585	0	0	0	1	0	0	0	0	P. aeruginosa
F1S1R1D1B4P4A08	SH230321x2x10	0	70	53.2	50.53999999999999-55.86	76	0	0	0	1	0	0	0	0	P. aeruginosa
F1S1R1D1B4P4A08	SH230321x2x37	0	66	52.5	49.875-55.125	75	0	0	0	1	0	0	0	0	P. aeruginosa
F1S1R1D1B4P4A08	SH230920x2x90	0	353	173.6	164.92-182.28	248	0	0	0	0	0	0	0	0	P. aeruginosa
F1S1R1D1B4P4A08	SH250322x1x35	1	129	221.9	210.80499999999998-232.99499999999998	317	0	0	0	0	0	0	0	1	P. aeruginosa
F1S1R1D1B4P4A08	SH250322x1x44	1	78	223.3	212.13499999999996-234.465	319	0	0	0	1	0	0	0	1	P. aeruginosa
F1S1R1D1B4P4A08	SH260321x1x12	0	96	47.6	45.21999999999999-49.98	68	0	0	0	1	0	0	0	0	P. aeruginosa
F1S1R1D1B4P4A08	SH260321x2x41	0	64	35.7	33.91499999999999-37.485	51	0	0	0	1	0	0	0	0	P. aeruginosa
F1S1R1D1B4P4A08	SH260321x2x69	0	75	30.8	29.259999999999994-32.339999999999996	44	0	0	0	1	0	0	0	0	P. aeruginosa
F1S1R1D1B4P4A08	SH260321x2x96	0	71	31.5	29.924999999999994-33.074999999999996	45	0	0	0	1	0	0	0	0	P. aeruginosa
F1S1R1D1B4P4A08	SH280122x1x62	1	82	174.3	165.58499999999998-183.015	249	0	0	0	1	0	0	1	1	P. aeruginosa
F1S1R1D1B4P4A08	SH300920x2x82	1	88	221.9	210.80499999999998-232.99499999999998	317	0	0	0	1	0	0	0	1	P. aeruginosa
F1S1R1D1B4P4B08	F1S1R1D1B4P5D09	0	235	2.8	2.6599999999999997-2.94	4	0	0	0	0	0	0	0	0	P. aeruginosa
F1S1R1D1B4P4B08	F1S1R1D2B1P2B03	0	76	7.0	6.6499999999999995-7.3500000000000005	10	0	0	0	1	0	0	0	0	P. aeruginosa
F1S1R1D1B4P4B08	F1S1R1D2B1P2C09	0	76	7.0	6.6499999999999995-7.3500000000000005	10	0	0	0	1	0	0	0	0	P. aeruginosa
F1S1R1D1B4P4B08	F1S1R1D2B2P3B11	0	89	22.4	21.279999999999998-23.52	32	0	0	0	1	0	0	0	0	P. aeruginosa
F1S1R1D1B4P4B08	F1S1R1D2B3P1G10	0	73	27.3	25.934999999999995-28.665	39	0	0	0	1	0	0	0	0	P. aeruginosa
F1S1R1D1B4P4B08	F1S1R1D2B3P3F06	0	116	29.4	27.929999999999996-30.87	42	0	0	0	0	0	0	0	0	P. aeruginosa
F1S1R1D1B4P4B08	F1S1R1D2B4P1G09	0	89	37.1	35.24499999999999-38.955	53	0	0	0	1	0	0	0	0	P. aeruginosa
F1S1R1D1B4P4B08	F1S1R1D2B4P3C06	0	89	42.0	39.9-44.1	60	0	0	0	1	0	0	0	0	P. aeruginosa
F1S1R1D1B4P4B08	F1S1R1D2B4P3E06	0	89	42.0	39.9-44.1	60	0	0	0	1	0	0	0	0	P. aeruginosa
F1S1R1D1B4P4B08	F1S1R1D2B4P4E02	0	68	42.0	39.9-44.1	60	0	0	0	1	0	0	0	0	P. aeruginosa
F1S1R1D1B4P4B08	F1S1R1D2B4P5A10	0	89	46.9	44.555-49.245	67	0	0	0	1	0	0	0	0	P. aeruginosa
F1S1R1D1B4P4B08	F1S1R1D2B4P5B10	0	89	46.9	44.555-49.245	67	0	0	0	1	0	0	0	0	P. aeruginosa
F1S1R1D1B4P4B08	F1S1R1D3B1P2A05	0	180	46.9	44.555-49.245	67	0	0	0	0	0	0	0	0	P. aeruginosa
F1S1R1D1B4P4B08	F1S1R1D3B1P2A06	0	195	47.6	45.21999999999999-49.98	68	0	0	0	0	0	0	0	0	P. aeruginosa
F1S1R1D1B4P4B08	F1S1R1D3B1P2C06	0	199	47.6	45.21999999999999-49.98	68	0	0	0	0	0	0	0	0	P. aeruginosa
F1S1R1D1B4P4B08	F1S1R1D3B1P2D05	0	172	46.9	44.555-49.245	67	0	0	0	0	0	0	0	0	P. aeruginosa
F1S1R1D1B4P4B08	F1S1R1D3B1P2D11	0	89	49.0	46.55-51.45	70	0	0	0	1	0	0	0	0	P. aeruginosa
F1S1R1D1B4P4B08	F1S1R1D3B1P2G09	0	164	46.9	44.555-49.245	67	0	0	0	0	0	0	0	0	P. aeruginosa
F1S1R1D1B4P4B08	F1S1R1D3B1P3G01	0	89	51.8	49.209999999999994-54.39	74	0	0	0	1	0	0	0	0	P. aeruginosa
F1S1R1D1B4P4B08	F1S1R1D3B1P5B10	0	89	56.7	53.864999999999995-59.535	81	0	0	0	1	0	0	0	0	P. aeruginosa
F1S1R1D1B4P4B08	F1S1R1D3B2P1B04	0	89	56.7	53.864999999999995-59.535	81	0	0	0	1	0	0	0	0	P. aeruginosa
F1S1R1D1B4P4B08	F1S1R1D3B2P1D12	0	90	56.7	53.864999999999995-59.535	81	0	0	0	1	0	0	0	0	P. aeruginosa
F1S1R1D1B4P4B08	F1S1R1D3B2P1F05	0	116	56.7	53.864999999999995-59.535	81	0	0	0	0	0	0	0	0	P. aeruginosa
F1S1R1D1B4P4B08	F1S1R1D3B2P1H04	0	89	56.7	53.864999999999995-59.535	81	0	0	0	1	0	0	0	0	P. aeruginosa
F1S1R1D1B4P4B08	F1S1R1D3B2P2A08	0	116	60.9	57.855-63.945	87	0	0	0	0	0	0	0	0	P. aeruginosa
F1S1R1D1B4P4B08	F1S1R1D3B2P3A07	0	90	61.6	58.51999999999999-64.67999999999999	88	0	0	0	1	0	0	0	0	P. aeruginosa
F1S1R1D1B4P4B08	F1S1R1D3B2P5B08	0	90	66.5	63.175-69.825	95	0	0	0	1	0	0	0	0	P. aeruginosa
F1S1R1D1B4P4B08	F1S1R1D3B2P5G04	0	83	65.8	62.50999999999999-69.09	94	0	0	0	1	0	0	0	0	P. aeruginosa
F1S1R1D1B4P4B08	F1S1R1D3B2P5G05	0	108	62.99999999999999	59.84999999999999-66.14999999999999	90	0	0	0	0	0	0	0	0	P. aeruginosa
F1S1R1D1B4P4B08	F1S1R1D3B3P1F11	0	89	70.69999999999999	67.16499999999999-74.23499999999999	101	0	0	0	1	0	0	0	0	P. aeruginosa
F1S1R1D1B4P4B08	F1S1R1D3B3P2A10	1	62	72.1	68.49499999999999-75.705	103	0	0	0	1	0	1	1	1	P. aeruginosa
F1S1R1D1B4P4B08	F1S1R1D3B3P2C04	0	311	70.69999999999999	67.16499999999999-74.23499999999999	101	0	0	0	0	0	0	0	0	P. aeruginosa
F1S1R1D1B4P4B08	F1S1R1D3B3P2H09	1	62	72.1	68.49499999999999-75.705	103	0	0	0	1	0	1	1	1	P. aeruginosa
F1S1R1D1B4P4B08	F1S1R1D3B3P3A10	0	108	73.5	69.825-77.175	105	0	0	0	0	0	0	0	0	P. aeruginosa
F1S1R1D1B4P4B08	F1S1R1D3B3P3G05	1	76	74.19999999999999	70.48999999999998-77.91	106	0	0	0	1	0	1	1	1	P. aeruginosa
F1S1R1D1B4P4B08	F1S1R1D3B3P4A05	0	89	76.3	72.485-80.115	109	0	0	0	1	0	0	0	0	P. aeruginosa
F1S1R1D1B4P4B08	F1S1R1D3B3P4C08	0	89	76.3	72.485-80.115	109	0	0	0	1	0	0	0	0	P. aeruginosa
F1S1R1D1B4P4B08	F1S1R1D3B3P4E08	0	89	76.3	72.485-80.115	109	0	0	0	1	0	0	0	0	P. aeruginosa
F1S1R1D1B4P4B08	F1S1R1D3B3P4F06	0	90	76.3	72.485-80.115	109	0	0	0	1	0	0	0	0	P. aeruginosa
F1S1R1D1B4P4B08	F1S1R1D3B3P4G04	0	89	76.3	72.485-80.115	109	0	0	0	1	0	0	0	0	P. aeruginosa
F1S1R1D1B4P4B08	F1S1R1D3B3P4H04	0	89	76.3	72.485-80.115	109	0	0	0	1	0	0	0	0	P. aeruginosa
F1S1R1D1B4P4B08	F1S1R1D3B3P5G11	1	65	77.69999999999999	73.81499999999998-81.585	111	0	0	0	1	0	1	1	1	P. aeruginosa
F1S1R1D1B4P4B08	F1S1R1D3B4P1A07	1	64	80.5	76.475-84.525	115	0	0	0	1	0	1	1	1	P. aeruginosa
F1S1R1D1B4P4B08	F1S1R1D3B4P1A10	0	90	81.19999999999999	77.13999999999999-85.25999999999999	116	0	0	0	1	0	0	0	0	P. aeruginosa
F1S1R1D1B4P4B08	F1S1R1D3B4P1H09	0	89	81.19999999999999	77.13999999999999-85.25999999999999	116	0	0	0	1	0	0	0	0	P. aeruginosa
F1S1R1D1B4P4B08	F1S1R1D3B4P1H10	0	89	81.19999999999999	77.13999999999999-85.25999999999999	116	0	0	0	1	0	0	0	0	P. aeruginosa
F1S1R1D1B4P4B08	F1S1R1D3B4P4B12	1	90	86.8	82.46-91.14	124	0	0	0	1	0	1	1	1	P. aeruginosa
F1S1R1D1B4P4B08	F1S1R1D3B4P4D03	1	89	86.8	82.46-91.14	124	0	0	0	1	0	1	1	1	P. aeruginosa
F1S1R1D1B4P4B08	F1S1R1D3B4P5B01	1	69	86.1	81.79499999999999-90.405	123	0	0	0	1	0	1	1	1	P. aeruginosa
F1S1R1D1B4P4B08	F1S1R1D3B4P5E01	0	128	86.1	81.79499999999999-90.405	123	0	0	0	0	0	0	0	0	P. aeruginosa
F1S1R1D1B4P4B08	F1S1R1D3B4P5G08	0	96	86.1	81.79499999999999-90.405	123	0	0	0	1	0	0	0	0	P. aeruginosa
F1S1R1D1B4P4B08	F1S1R1D4B1P2D04	1	89	90.3	85.785-94.815	129	0	0	0	1	0	1	1	1	P. aeruginosa
F1S1R1D1B4P4B08	F1S1R1D4B1P2D05	1	89	90.3	85.785-94.815	129	0	0	0	1	0	1	1	1	P. aeruginosa
F1S1R1D1B4P4B08	F1S1R1D4B1P3E11	0	131	93.8	89.11-98.49	134	0	0	0	0	0	0	0	0	P. aeruginosa
F1S1R1D1B4P4B08	F1S1R1D4B1P4B11	0	188	97.3	92.43499999999999-102.165	139	0	0	0	0	0	0	0	0	P. aeruginosa
F1S1R1D1B4P4B08	F1S1R1D4B1P4B12	1	73	95.9	91.10499999999999-100.695	137	0	0	0	1	0	1	1	1	P. aeruginosa
F1S1R1D1B4P4B08	F1S1R1D4B1P4C12	1	76	95.9	91.10499999999999-100.695	137	0	0	0	1	0	1	1	1	P. aeruginosa
F1S1R1D1B4P4B08	F1S1R1D4B1P4D10	1	79	95.9	91.10499999999999-100.695	137	0	0	0	1	0	1	1	1	P. aeruginosa
F1S1R1D1B4P4B08	F1S1R1D4B1P4H09	1	73	95.9	91.10499999999999-100.695	137	0	0	0	1	0	1	1	1	P. aeruginosa
F1S1R1D1B4P4B08	F1S1R1D4B1P5B08	0	184	97.3	92.43499999999999-102.165	139	0	0	0	0	0	0	0	0	P. aeruginosa
F1S1R1D1B4P4B08	F1S1R1D4B1P5G06	1	73	95.9	91.10499999999999-100.695	137	0	0	0	1	0	1	1	1	P. aeruginosa
F1S1R1D1B4P4B08	F1S1R1D4B2P1A08	1	75	100.1	95.09499999999998-105.105	143	0	0	0	1	0	1	1	1	P. aeruginosa
F1S1R1D1B4P4B08	F1S1R1D4B2P1H12	0	139	102.2	97.08999999999999-107.30999999999999	146	0	0	0	0	0	0	0	0	P. aeruginosa
F1S1R1D1B4P4B08	F1S1R1D4B2P2G05	0	133	102.2	97.08999999999999-107.30999999999999	146	0	0	0	0	0	0	0	0	P. aeruginosa
F1S1R1D1B4P4B08	F1S1R1D4B2P2H05	1	73	102.2	97.08999999999999-107.30999999999999	146	0	0	0	1	0	1	1	1	P. aeruginosa
F1S1R1D1B4P4B08	F1S1R1D4B3P1C10	0	145	108.5	103.07499999999999-113.92500000000001	155	0	0	0	0	0	0	0	0	P. aeruginosa
F1S1R1D1B4P4B08	F1S1R1D4B3P3H01	0	128	112.0	106.39999999999999-117.60000000000001	160	0	0	0	0	0	0	0	0	P. aeruginosa
F1S1R1D1B4P4B08	F1S1R1D4B3P4B09	1	62	114.8	109.05999999999999-120.54	164	0	0	0	1	0	1	1	1	P. aeruginosa
F1S1R1D1B4P4B08	F1S1R1D4B4P1B01	1	97	119.0	113.04999999999998-124.94999999999999	170	0	0	0	1	0	1	1	1	P. aeruginosa
F1S1R1D1B4P4B08	F1S1R1D4B4P3F02	1	69	121.1	115.04499999999999-127.155	173	0	0	0	1	0	1	1	1	P. aeruginosa
F1S1R1D1B4P4B08	F1S1R1D4B4P4H12	1	80	128.1	121.695-134.505	183	0	0	0	1	0	0	1	1	P. aeruginosa
F1S1R1D1B4P4B08	F1S1R2D1B1P1E10	1	81	133.0	126.35-139.65	190	0	0	0	1	0	0	1	1	P. aeruginosa
F1S1R1D1B4P4B08	F1S1R2D1B1P1F10	1	80	133.0	126.35-139.65	190	0	0	0	1	0	0	1	1	P. aeruginosa
F1S1R1D1B4P4B08	F1S1R2D1B1P2H11	1	96	135.8	129.01-142.58999999999997	194	0	0	0	1	0	0	1	1	P. aeruginosa
F1S1R1D1B4P4B08	F1S1R2D1B2P1B08	0	1453	142.8	135.65999999999997-149.94	204	0	0	0	0	0	0	0	0	P. aeruginosa
F1S1R1D1B4P4B08	F1S1R2D1B2P1D01	0	215	142.8	135.65999999999997-149.94	204	0	0	0	0	0	0	0	0	P. aeruginosa
F1S1R1D1B4P4B08	F1S1R2D1B2P2A08	1	63	142.8	135.65999999999997-149.94	204	0	0	0	1	0	0	1	1	P. aeruginosa
F1S1R1D1B4P4B08	F1S1R2D1B2P3B03	0	585	147.7	140.31499999999997-155.085	211	0	0	0	0	0	0	0	0	P. aeruginosa
F1S1R1D1B4P4B08	F1S1R2D1B2P3F03	1	104	147.7	140.31499999999997-155.085	211	0	0	0	0	0	0	1	1	P. aeruginosa
F1S1R1D1B4P4B08	F1S1R2D1B3P1F07	1	68	157.5	149.625-165.375	225	0	0	0	1	0	0	1	1	P. aeruginosa
F1S1R1D1B4P4B08	F1S1R2D1B3P1H11	1	82	158.9	150.95499999999998-166.84499999999997	227	0	0	0	1	0	0	1	1	P. aeruginosa
F1S1R1D1B4P4B08	F1S1R2D1B4P1A07	1	85	171.5	162.92499999999998-180.07500000000002	245	0	0	0	1	0	0	1	1	P. aeruginosa
F1S1R1D1B4P4B08	F1S1R2D1B4P4F01	1	87	179.2	170.23999999999998-188.16	256	0	0	0	1	0	0	1	1	P. aeruginosa
F1S1R1D1B4P4B08	F1S1R2D1B4P4G12	1	86	181.3	172.23499999999999-190.36499999999998	259	0	0	0	1	0	0	1	1	P. aeruginosa
F1S1R1D1B4P4B08	F1S1R2D2B1P1D09	1	100	185.5	176.225-194.775	265	0	0	0	0	0	0	1	1	P. aeruginosa
F1S1R1D1B4P4B08	F1S1R2D2B1P3A12	1	114	189.0	179.54999999999998-198.45000000000002	270	0	0	0	0	0	0	0	1	P. aeruginosa
F1S1R1D1B4P4B08	F1S1R2D2B2P2A11	1	81	198.8	188.85999999999999-208.73999999999998	284	0	0	0	1	0	0	0	1	P. aeruginosa
F1S1R1D1B4P4B08	F1S1R2D2B2P2B08	1	96	196.7	186.86499999999998-206.535	281	0	0	0	1	0	0	0	1	P. aeruginosa
F1S1R1D1B4P4B08	F1S1R2D2B2P4G06	1	104	203.0	192.85-213.15	290	0	0	0	0	0	0	0	1	P. aeruginosa
F1S1R1D1B4P4B08	F1S1R2D2B3P2B07	1	81	208.6	198.17-219.03	298	0	0	0	1	0	0	0	1	P. aeruginosa
F1S1R1D1B4P4B08	F1S1R2D2B3P2C03	1	81	208.6	198.17-219.03	298	0	0	0	1	0	0	0	1	P. aeruginosa
F1S1R1D1B4P4B08	F1S1R2D2B3P3D02	1	84	211.4	200.82999999999996-221.97	302	0	0	0	1	0	0	0	1	P. aeruginosa
F1S1R1D1B4P4B08	F1S1R2D2B3P3F12	1	80	208.6	198.17-219.03	298	0	0	0	1	0	0	0	1	P. aeruginosa
F1S1R1D1B4P4B08	F1S1R2D2B3P3G12	1	80	208.6	198.17-219.03	298	0	0	0	1	0	0	0	1	P. aeruginosa
F1S1R1D1B4P4B08	F1S1R2D2B3P5A08	1	90	219.1	208.14499999999998-230.055	313	0	0	0	1	0	0	0	1	P. aeruginosa
F1S1R1D1B4P4B08	F1S1R2D2B4P1D03	1	105	220.5	209.475-231.525	315	0	0	0	0	0	0	0	1	P. aeruginosa
F1S1R1D1B4P4B08	F1S1R2D2B4P3H02	1	104	224.7	213.46499999999997-235.935	321	0	0	0	0	0	0	0	1	P. aeruginosa
F1S1R1D1B4P4B08	F1S1R2D2B4P3H09	1	105	227.5	216.12499999999997-238.87499999999997	325	0	0	0	0	0	0	0	1	P. aeruginosa
F1S1R1D1B4P4B08	F1S1R2D2B4P4D06	1	111	230.3	218.78499999999997-241.815	329	0	0	0	0	0	0	0	1	P. aeruginosa
F1S1R1D1B4P4B08	F1S1R2D2B4P4E11	1	105	230.3	218.78499999999997-241.815	329	0	0	0	0	0	0	0	1	P. aeruginosa
F1S1R1D1B4P4B08	F1S1R2D2B4P5C10	1	93	233.1	221.445-244.755	333	0	0	0	1	0	0	0	1	P. aeruginosa
F1S1R1D1B4P4B08	F1S1R2D2B4P5G12	1	94	233.1	221.445-244.755	333	0	0	0	1	0	0	0	1	P. aeruginosa
F1S1R1D1B4P4B08	F1S1R2D3B1P4A05	1	106	242.2	230.08999999999997-254.31	346	0	0	0	0	0	0	0	1	P. aeruginosa
F1S1R1D1B4P4B08	F1S1R2D3B1P4H04	1	105	242.2	230.08999999999997-254.31	346	0	0	0	0	0	0	0	1	P. aeruginosa
F1S1R1D1B4P4B08	F1S1R2D3B1P5C07	1	93	244.3	232.08499999999998-256.515	349	0	0	0	1	0	0	0	1	P. aeruginosa
F1S1R1D1B4P4B08	F1S1R2D3B1P5E11	1	131	245.7	233.415-257.985	351	0	0	0	0	0	0	0	1	P. aeruginosa
F1S1R1D1B4P4B08	F1S1R2D3B1P5G05	1	107	243.6	231.42-255.78	348	0	0	0	0	0	0	0	1	P. aeruginosa
F1S1R1D1B4P4B08	F1S1R2D3B1P5H05	1	106	243.6	231.42-255.78	348	0	0	0	0	0	0	0	1	P. aeruginosa
F1S1R1D1B4P4B08	F1S1R2D3B2P1D04	1	87	247.8	235.40999999999997-260.19	354	0	0	0	1	0	0	0	1	P. aeruginosa
F1S1R1D1B4P4B08	F1S1R2D3B2P2G04	1	86	252.7	240.06499999999997-265.335	361	0	0	0	1	0	0	0	1	P. aeruginosa
F1S1R1D1B4P4B08	F1S1R2D3B2P2H02	1	105	249.9	237.40499999999997-262.395	357	0	0	0	0	0	0	0	1	P. aeruginosa
F1S1R1D1B4P4B08	F1S1R2D3B2P2H11	1	86	251.3	238.73499999999999-263.865	359	0	0	0	1	0	0	0	1	P. aeruginosa
F1S1R1D1B4P4B08	F1S1R2D3B2P2H12	1	79	254.1	241.39499999999998-266.805	363	0	0	0	1	0	0	0	1	P. aeruginosa
F1S1R1D1B4P4B08	F1S1R2D3B2P5D01	1	87	256.9	244.05499999999998-269.745	367	0	0	0	1	0	0	0	0	P. aeruginosa
F1S1R1D1B4P4B08	F1S1R2D3B2P5F06	1	96	257.6	244.71999999999994-270.47999999999996	368	0	0	0	1	0	0	0	0	P. aeruginosa
F1S1R1D1B4P4B08	F1S1R2D3B2P5F07	1	114	258.3	245.385-271.21500000000003	369	0	0	0	0	0	0	0	0	P. aeruginosa
F1S1R1D1B4P4B08	F1S1R2D3B2P5H01	1	105	257.6	244.71999999999994-270.47999999999996	368	0	0	0	0	0	0	0	0	P. aeruginosa
F1S1R1D1B4P4B08	F1S1R2D3B3P2B02	1	112	262.5	249.375-275.625	375	0	0	0	0	0	0	0	0	P. aeruginosa
F1S1R1D1B4P4B08	F1S1R2D3B3P2C07	1	86	264.6	251.36999999999995-277.83	378	0	0	0	1	0	0	0	0	P. aeruginosa
F1S1R1D1B4P4B08	F1S1R2D3B3P2F11	1	114	263.9	250.70499999999996-277.09499999999997	377	0	0	0	0	0	0	0	0	P. aeruginosa
F1S1R1D1B4P4B08	F1S1R2D3B3P3D12	1	83	267.4	254.02999999999997-280.77	382	0	0	0	1	0	0	0	0	P. aeruginosa
F1S1R1D1B4P4B08	F1S1R2D3B3P3E12	1	80	267.4	254.02999999999997-280.77	382	0	0	0	1	0	0	0	0	P. aeruginosa
F1S1R1D1B4P4B08	F1S1R2D3B3P4C03	1	86	268.8	255.35999999999996-282.23999999999995	384	0	0	0	1	0	0	0	0	P. aeruginosa
F1S1R1D1B4P4B08	F1S1R2D3B4P4G08	0	1451	278.6	264.66999999999996-292.53	398	0	0	0	0	0	0	0	0	P. aeruginosa
F1S1R1D1B4P4B08	kp_bs_193	1	75	170.8	162.25999999999996-179.34	244	0	0	0	1	0	0	1	1	P. aeruginosa
F1S1R1D1B4P4B08	kp_bs_206	1	75	239.4	227.42999999999998-251.36999999999998	342	0	0	0	1	0	0	0	1	P. aeruginosa
F1S1R1D1B4P4B08	kp_bs_209	1	75	245.7	233.415-257.985	351	0	0	0	1	0	0	0	1	P. aeruginosa
F1S1R1D1B4P4B08	SH010621x2x69	0	90	11.9	11.304999999999998-12.495	17	0	0	0	1	0	0	0	0	P. aeruginosa
F1S1R1D1B4P4B08	SH011020x2x82	0	185	167.3	158.93499999999997-175.665	239	0	0	0	0	0	0	0	0	P. aeruginosa
F1S1R1D1B4P4B08	SH011020x2x93	1	89	162.4	154.27999999999997-170.51999999999998	232	0	0	0	1	0	0	1	1	P. aeruginosa
F1S1R1D1B4P4B08	SH020921x1x6	0	87	22.4	21.279999999999998-23.52	32	0	0	0	1	0	0	0	0	P. aeruginosa
F1S1R1D1B4P4B08	SH020921x2x05	0	117	30.8	29.259999999999994-32.339999999999996	44	0	0	0	0	0	0	0	0	P. aeruginosa
F1S1R1D1B4P4B08	SH020921x2x31	0	109	32.2	30.589999999999993-33.809999999999995	46	0	0	0	0	0	0	0	0	P. aeruginosa
F1S1R1D1B4P4B08	SH030621x2x65_A00559	0	107	18.9	17.955-19.845	27	0	0	0	0	0	0	0	0	P. aeruginosa
F1S1R1D1B4P4B08	SH030621x2x88_A00559	1	92	154.0	146.29999999999998-161.70000000000002	220	0	0	0	1	0	0	1	1	P. aeruginosa
F1S1R1D1B4P4B08	SH031220x1x22	1	92	128.8	122.35999999999997-135.23999999999998	184	0	0	0	1	0	0	1	1	P. aeruginosa
F1S1R1D1B4P4B08	SH040221x1x42	1	95	371.0	352.45-389.55	530	0	0	0	1	0	0	0	0	P. aeruginosa
F1S1R1D1B4P4B08	SH040221x1x57	1	121	367.5	349.125-385.875	525	0	0	0	0	0	0	0	0	P. aeruginosa
F1S1R1D1B4P4B08	SH040221x1x79	1	109	359.8	341.80999999999995-377.78999999999996	514	0	0	0	0	0	0	0	0	P. aeruginosa
F1S1R1D1B4P4B08	SH040221x2x21	1	74	335.3	318.53499999999997-352.06499999999994	479	0	0	0	1	0	0	0	0	P. aeruginosa
F1S1R1D1B4P4B08	SH040221x2x32	0	767	337.4	320.53-354.27	482	0	0	0	0	0	0	0	0	P. aeruginosa
F1S1R1D1B4P4B08	SH040221x2x75	1	121	327.6	311.21999999999997-343.97999999999996	468	0	0	0	0	0	0	0	0	P. aeruginosa
F1S1R1D1B4P4B08	SH040221x2x83	1	103	324.8	308.55999999999995-341.03999999999996	464	0	0	0	0	0	0	0	0	P. aeruginosa
F1S1R1D1B4P4B08	SH040321x2x06	1	89	117.6	111.71999999999998-123.48	168	0	0	0	1	0	1	1	1	P. aeruginosa
F1S1R1D1B4P4B08	SH040321x2x23	1	98	111.3	105.735-116.865	159	0	0	0	1	0	1	1	1	P. aeruginosa
F1S1R1D1B4P4B08	SH040321x2x34	1	91	109.9	104.40499999999999-115.395	157	0	0	0	1	0	1	1	1	P. aeruginosa
F1S1R1D1B4P4B08	SH040321x2x36	1	87	110.6	105.07-116.13	158	0	0	0	1	0	1	1	1	P. aeruginosa
F1S1R1D1B4P4B08	SH040321x2x63	0	314	104.3	99.085-109.515	149	0	0	0	0	0	0	0	0	P. aeruginosa
F1S1R1D1B4P4B08	SH060521x1x55	0	92	13.3	12.634999999999998-13.965	19	0	0	0	1	0	0	0	0	P. aeruginosa
F1S1R1D1B4P4B08	SH061021x1x66	1	85	93.8	89.11-98.49	134	0	0	0	1	0	1	1	1	P. aeruginosa
F1S1R1D1B4P4B08	SH081020x1x83	1	83	278.6	264.66999999999996-292.53	398	0	0	0	1	0	0	0	0	P. aeruginosa
F1S1R1D1B4P4B08	SH081020x1x91	1	83	275.1	261.34499999999997-288.85499999999996	393	0	0	0	1	0	0	0	0	P. aeruginosa
F1S1R1D1B4P4B08	SH081020x2x67	1	156	271.6	258.02-285.17999999999995	388	0	0	0	0	0	0	0	0	P. aeruginosa
F1S1R1D1B4P4B08	SH081020x2x72	1	83	268.8	255.35999999999996-282.23999999999995	384	0	0	0	1	0	0	0	0	P. aeruginosa
F1S1R1D1B4P4B08	SH090321x1x92	0	566	91.7	87.11499999999998-96.285	131	0	0	0	0	0	0	0	0	P. aeruginosa
F1S1R1D1B4P4B08	SH140421x1x19	0	84	30.8	29.259999999999994-32.339999999999996	44	0	0	0	1	0	0	0	0	P. aeruginosa
F1S1R1D1B4P4B08	SH140421x1x34	0	85	30.8	29.259999999999994-32.339999999999996	44	0	0	0	1	0	0	0	0	P. aeruginosa
F1S1R1D1B4P4B08	SH150921x2x14	0	65	45.5	43.225-47.775	65	0	0	0	1	0	0	0	0	P. aeruginosa
F1S1R1D1B4P4B08	SH150921x2x72	0	63	47.6	45.21999999999999-49.98	68	0	0	0	1	0	0	0	0	P. aeruginosa
F1S1R1D1B4P4B08	SH158x23	1	78	246.4	234.07999999999996-258.71999999999997	352	0	0	0	1	0	0	0	1	P. aeruginosa
F1S1R1D1B4P4B08	SH159x67	1	83	250.6	238.07-263.13	358	0	0	0	1	0	0	0	1	P. aeruginosa
F1S1R1D1B4P4B08	SH161121x2x4	1	115	123.2	117.03999999999998-129.35999999999999	176	0	0	0	0	0	1	1	1	P. aeruginosa
F1S1R1D1B4P4B08	SH162x44	1	105	256.2	243.39-269.01	366	0	0	0	0	0	0	0	0	P. aeruginosa
F1S1R1D1B4P4B08	SH170321x2x28	0	96	64.39999999999999	61.179999999999986-67.61999999999999	92	0	0	0	1	0	0	0	0	P. aeruginosa
F1S1R1D1B4P4B08	SH171220x2x24	1	106	273.7	260.015-287.385	391	0	0	0	0	0	0	0	0	P. aeruginosa
F1S1R1D1B4P4B08	SH171x36	0	1064	279.3	265.3349999999999-293.265	399	0	0	0	0	0	0	0	0	P. aeruginosa
F1S1R1D1B4P4B08	SH181120x2x76	0	491	152.6	144.97-160.23	218	0	0	0	0	0	0	0	0	P. aeruginosa
F1S1R1D1B4P4B08	SH181120x2x93	1	86	138.6	131.67-145.53	198	0	0	0	1	0	0	1	1	P. aeruginosa
F1S1R1D1B4P4B08	SH182x42	0	441	300.3	285.28499999999997-315.31499999999994	429	0	0	0	0	0	0	0	0	P. aeruginosa
F1S1R1D1B4P4B08	SH184x49	0	1389	303.1	287.94499999999994-318.255	433	0	0	0	0	0	0	0	0	P. aeruginosa
F1S1R1D1B4P4B08	SH194X17	1	219	333.2	316.53999999999996-349.86	476	0	0	0	0	0	0	0	0	P. aeruginosa
F1S1R1D1B4P4B08	SH200921x1x59	0	87	58.8	55.85999999999999-61.74	84	0	0	0	1	0	0	0	0	P. aeruginosa
F1S1R1D1B4P4B08	SH200921x1x6	0	94	52.5	49.875-55.125	75	0	0	0	1	0	0	0	0	P. aeruginosa
F1S1R1D1B4P4B08	SH200921x2x15	0	71	63.7	60.51499999999999-66.885	91	0	0	0	1	0	0	0	0	P. aeruginosa
F1S1R1D1B4P4B08	SH207x46	1	103	361.9	343.80499999999995-379.995	517	0	0	0	0	0	0	0	0	P. aeruginosa
F1S1R1D1B4P4B08	SH208x41	0	1410	365.4	347.12999999999994-383.67	522	0	0	0	0	0	0	0	0	P. aeruginosa
F1S1R1D1B4P4B08	SH211020x1x14	1	90	250.6	238.07-263.13	358	0	0	0	1	0	0	0	1	P. aeruginosa
F1S1R1D1B4P4B08	SH211020x2x65	0	1391	282.1	267.99499999999995-296.205	403	0	0	0	0	0	0	0	0	P. aeruginosa
F1S1R1D1B4P4B08	SH211020x2x82	1	107	287.7	273.315-302.085	411	0	0	0	0	0	0	0	0	P. aeruginosa
F1S1R1D1B4P4B08	SH211020x2x94	1	96	310.1	294.59499999999997-325.60499999999996	443	0	0	0	1	0	0	0	0	P. aeruginosa
F1S1R1D1B4P4B08	SH220222x1x20	1	78	188.3	178.88499999999996-197.715	269	0	0	0	1	0	0	1	1	P. aeruginosa
F1S1R1D1B4P4B08	SH220222x1x54	1	91	191.8	182.20999999999998-201.39	274	0	0	0	1	0	0	0	1	P. aeruginosa
F1S1R1D1B4P4B08	SH220222x1x64	1	90	193.9	184.20499999999996-203.595	277	0	0	0	1	0	0	0	1	P. aeruginosa
F1S1R1D1B4P4B08	SH220422x1x22	0	338	228.9	217.45499999999996-240.345	327	0	0	0	0	0	0	0	0	P. aeruginosa
F1S1R1D1B4P4B08	SH220422x2x69	1	88	239.4	227.42999999999998-251.36999999999998	342	0	0	0	1	0	0	0	1	P. aeruginosa
F1S1R1D1B4P4B08	SH220921x1x24	0	81	71.39999999999999	67.82999999999998-74.97	102	0	0	0	1	0	0	0	0	P. aeruginosa
F1S1R1D1B4P4B08	SH220921x1x67	0	89	77.0	73.14999999999999-80.85000000000001	110	0	0	0	1	0	0	0	0	P. aeruginosa
F1S1R1D1B4P4B08	SH220921x1x70	0	107	74.89999999999999	71.15499999999999-78.645	107	0	0	0	0	0	0	0	0	P. aeruginosa
F1S1R1D1B4P4B08	SH220921x1x75	0	346	77.69999999999999	73.81499999999998-81.585	111	0	0	0	0	0	0	0	0	P. aeruginosa
F1S1R1D1B4P4B08	SH220921x2x81	1	83	85.39999999999999	81.12999999999998-89.67	122	0	0	0	1	0	1	1	1	P. aeruginosa
F1S1R1D1B4P4B08	SH221020x2x42	0	504	311.5	295.925-327.075	445	0	0	0	0	0	0	0	0	P. aeruginosa
F1S1R1D1B4P4B08	SH221x59	1	109	394.8	375.05999999999995-414.53999999999996	564	0	0	0	0	0	0	0	0	P. aeruginosa
F1S1R1D1B4P4B08	SH225x51	1	78	407.4	387.03-427.77	582	0	0	0	1	0	0	0	0	P. aeruginosa
F1S1R1D1B4P4B08	SH228skumx03	1	88	406.7	386.36499999999995-427.035	581	0	0	0	1	0	0	0	0	P. aeruginosa
F1S1R1D1B4P4B08	SH229x13	1	86	409.5	389.025-429.975	585	0	0	0	1	0	0	0	0	P. aeruginosa
F1S1R1D1B4P4B08	SH230321x2x10	0	79	53.2	50.53999999999999-55.86	76	0	0	0	1	0	0	0	0	P. aeruginosa
F1S1R1D1B4P4B08	SH230321x2x37	0	73	52.5	49.875-55.125	75	0	0	0	1	0	0	0	0	P. aeruginosa
F1S1R1D1B4P4B08	SH230920x2x90	0	364	173.6	164.92-182.28	248	0	0	0	0	0	0	0	0	P. aeruginosa
F1S1R1D1B4P4B08	SH250322x1x35	1	133	221.9	210.80499999999998-232.99499999999998	317	0	0	0	0	0	0	0	1	P. aeruginosa
F1S1R1D1B4P4B08	SH250322x1x44	1	89	223.3	212.13499999999996-234.465	319	0	0	0	1	0	0	0	1	P. aeruginosa
F1S1R1D1B4P4B08	SH260321x1x12	0	131	47.6	45.21999999999999-49.98	68	0	0	0	0	0	0	0	0	P. aeruginosa
F1S1R1D1B4P4B08	SH260321x2x41	0	72	35.7	33.91499999999999-37.485	51	0	0	0	1	0	0	0	0	P. aeruginosa
F1S1R1D1B4P4B08	SH260321x2x69	0	86	30.8	29.259999999999994-32.339999999999996	44	0	0	0	1	0	0	0	0	P. aeruginosa
F1S1R1D1B4P4B08	SH260321x2x96	0	80	31.5	29.924999999999994-33.074999999999996	45	0	0	0	1	0	0	0	0	P. aeruginosa
F1S1R1D1B4P4B08	SH280122x1x62	1	90	174.3	165.58499999999998-183.015	249	0	0	0	1	0	0	1	1	P. aeruginosa
F1S1R1D1B4P4B08	SH300920x2x82	1	96	221.9	210.80499999999998-232.99499999999998	317	0	0	0	1	0	0	0	1	P. aeruginosa
F1S1R1D1B4P5D09	F1S1R1D2B1P2B03	0	201	4.199999999999999	3.9899999999999993-4.409999999999999	6	0	0	0	0	0	0	0	0	P. aeruginosa
F1S1R1D1B4P5D09	F1S1R1D2B1P2C09	0	201	4.199999999999999	3.9899999999999993-4.409999999999999	6	0	0	0	0	0	0	0	0	P. aeruginosa
F1S1R1D1B4P5D09	F1S1R1D2B2P3B11	0	609	19.6	18.619999999999997-20.58	28	0	0	0	0	0	0	0	0	P. aeruginosa
F1S1R1D1B4P5D09	F1S1R1D2B3P1G10	0	198	24.5	23.275-25.725	35	0	0	0	0	0	0	0	0	P. aeruginosa
F1S1R1D1B4P5D09	F1S1R1D2B3P3F06	0	637	26.6	25.269999999999996-27.93	38	0	0	0	0	0	0	0	0	P. aeruginosa
F1S1R1D1B4P5D09	F1S1R1D2B4P1G09	0	609	34.3	32.584999999999994-36.015	49	0	0	0	0	0	0	0	0	P. aeruginosa
F1S1R1D1B4P5D09	F1S1R1D2B4P3C06	0	609	39.2	37.239999999999995-41.16	56	0	0	0	0	0	0	0	0	P. aeruginosa
F1S1R1D1B4P5D09	F1S1R1D2B4P3E06	0	609	39.2	37.239999999999995-41.16	56	0	0	0	0	0	0	0	0	P. aeruginosa
F1S1R1D1B4P5D09	F1S1R1D2B4P4E02	0	194	39.2	37.239999999999995-41.16	56	0	0	0	0	0	0	0	0	P. aeruginosa
F1S1R1D1B4P5D09	F1S1R1D2B4P5A10	0	609	44.1	41.894999999999996-46.30499999999999	63	0	0	0	0	0	0	0	0	P. aeruginosa
F1S1R1D1B4P5D09	F1S1R1D2B4P5B10	0	609	44.1	41.894999999999996-46.30499999999999	63	0	0	0	0	0	0	0	0	P. aeruginosa
F1S1R1D1B4P5D09	F1S1R1D3B1P2A05	0	702	44.1	41.894999999999996-46.30499999999999	63	0	0	0	0	0	0	0	0	P. aeruginosa
F1S1R1D1B4P5D09	F1S1R1D3B1P2A06	0	713	44.8	42.559999999999995-47.04	64	0	0	0	0	0	0	0	0	P. aeruginosa
F1S1R1D1B4P5D09	F1S1R1D3B1P2C06	0	719	44.8	42.559999999999995-47.04	64	0	0	0	0	0	0	0	0	P. aeruginosa
F1S1R1D1B4P5D09	F1S1R1D3B1P2D05	0	698	44.1	41.894999999999996-46.30499999999999	63	0	0	0	0	0	0	0	0	P. aeruginosa
F1S1R1D1B4P5D09	F1S1R1D3B1P2D11	0	609	46.2	43.88999999999999-48.51	66	0	0	0	0	0	0	0	0	P. aeruginosa
F1S1R1D1B4P5D09	F1S1R1D3B1P2G09	0	683	44.1	41.894999999999996-46.30499999999999	63	0	0	0	0	0	0	0	0	P. aeruginosa
F1S1R1D1B4P5D09	F1S1R1D3B1P3G01	0	609	49.0	46.55-51.45	70	0	0	0	0	0	0	0	0	P. aeruginosa
F1S1R1D1B4P5D09	F1S1R1D3B1P5B10	0	609	53.9	51.205-56.595	77	0	0	0	0	0	0	0	0	P. aeruginosa
F1S1R1D1B4P5D09	F1S1R1D3B2P1B04	0	609	53.9	51.205-56.595	77	0	0	0	0	0	0	0	0	P. aeruginosa
F1S1R1D1B4P5D09	F1S1R1D3B2P1D12	0	610	53.9	51.205-56.595	77	0	0	0	0	0	0	0	0	P. aeruginosa
F1S1R1D1B4P5D09	F1S1R1D3B2P1F05	0	633	53.9	51.205-56.595	77	0	0	0	0	0	0	0	0	P. aeruginosa
F1S1R1D1B4P5D09	F1S1R1D3B2P1H04	0	609	53.9	51.205-56.595	77	0	0	0	0	0	0	0	0	P. aeruginosa
F1S1R1D1B4P5D09	F1S1R1D3B2P2A08	0	249	58.1	55.19499999999999-61.004999999999995	83	0	0	0	0	0	0	0	0	P. aeruginosa
F1S1R1D1B4P5D09	F1S1R1D3B2P3A07	0	610	58.8	55.85999999999999-61.74	84	0	0	0	0	0	0	0	0	P. aeruginosa
F1S1R1D1B4P5D09	F1S1R1D3B2P5B08	0	610	63.7	60.51499999999999-66.885	91	0	0	0	0	0	0	0	0	P. aeruginosa
F1S1R1D1B4P5D09	F1S1R1D3B2P5G04	0	215	62.99999999999999	59.84999999999999-66.14999999999999	90	0	0	0	0	0	0	0	0	P. aeruginosa
F1S1R1D1B4P5D09	F1S1R1D3B2P5G05	0	628	60.2	57.18999999999999-63.21	86	0	0	0	0	0	0	0	0	P. aeruginosa
F1S1R1D1B4P5D09	F1S1R1D3B3P1F11	0	609	67.89999999999999	64.505-71.29499999999999	97	0	0	0	0	0	0	0	0	P. aeruginosa
F1S1R1D1B4P5D09	F1S1R1D3B3P2A10	0	205	69.3	65.835-72.765	99	0	0	0	0	0	0	0	0	P. aeruginosa
F1S1R1D1B4P5D09	F1S1R1D3B3P2C04	0	845	67.89999999999999	64.505-71.29499999999999	97	0	0	0	0	0	0	0	0	P. aeruginosa
F1S1R1D1B4P5D09	F1S1R1D3B3P2H09	0	205	69.3	65.835-72.765	99	0	0	0	0	0	0	0	0	P. aeruginosa
F1S1R1D1B4P5D09	F1S1R1D3B3P3A10	0	232	70.69999999999999	67.16499999999999-74.23499999999999	101	0	0	0	0	0	0	0	0	P. aeruginosa
F1S1R1D1B4P5D09	F1S1R1D3B3P3G05	0	200	71.39999999999999	67.82999999999998-74.97	102	0	0	0	0	0	0	0	0	P. aeruginosa
F1S1R1D1B4P5D09	F1S1R1D3B3P4A05	0	609	73.5	69.825-77.175	105	0	0	0	0	0	0	0	0	P. aeruginosa
F1S1R1D1B4P5D09	F1S1R1D3B3P4C08	0	609	73.5	69.825-77.175	105	0	0	0	0	0	0	0	0	P. aeruginosa
F1S1R1D1B4P5D09	F1S1R1D3B3P4E08	0	609	73.5	69.825-77.175	105	0	0	0	0	0	0	0	0	P. aeruginosa
F1S1R1D1B4P5D09	F1S1R1D3B3P4F06	0	610	73.5	69.825-77.175	105	0	0	0	0	0	0	0	0	P. aeruginosa
F1S1R1D1B4P5D09	F1S1R1D3B3P4G04	0	609	73.5	69.825-77.175	105	0	0	0	0	0	0	0	0	P. aeruginosa
F1S1R1D1B4P5D09	F1S1R1D3B3P4H04	0	609	73.5	69.825-77.175	105	0	0	0	0	0	0	0	0	P. aeruginosa
F1S1R1D1B4P5D09	F1S1R1D3B3P5G11	0	216	74.89999999999999	71.15499999999999-78.645	107	0	0	0	0	0	0	0	0	P. aeruginosa
F1S1R1D1B4P5D09	F1S1R1D3B4P1A07	0	215	77.69999999999999	73.81499999999998-81.585	111	0	0	0	0	0	0	0	0	P. aeruginosa
F1S1R1D1B4P5D09	F1S1R1D3B4P1A10	0	612	78.39999999999999	74.47999999999999-82.32	112	0	0	0	0	0	0	0	0	P. aeruginosa
F1S1R1D1B4P5D09	F1S1R1D3B4P1H09	0	609	78.39999999999999	74.47999999999999-82.32	112	0	0	0	0	0	0	0	0	P. aeruginosa
F1S1R1D1B4P5D09	F1S1R1D3B4P1H10	0	609	78.39999999999999	74.47999999999999-82.32	112	0	0	0	0	0	0	0	0	P. aeruginosa
F1S1R1D1B4P5D09	F1S1R1D3B4P4B12	0	610	84.0	79.8-88.2	120	0	0	0	0	0	0	0	0	P. aeruginosa
F1S1R1D1B4P5D09	F1S1R1D3B4P4D03	0	609	84.0	79.8-88.2	120	0	0	0	0	0	0	0	0	P. aeruginosa
F1S1R1D1B4P5D09	F1S1R1D3B4P5B01	0	196	83.3	79.13499999999999-87.465	119	0	0	0	0	0	0	0	0	P. aeruginosa
F1S1R1D1B4P5D09	F1S1R1D3B4P5E01	0	370	83.3	79.13499999999999-87.465	119	0	0	0	0	0	0	0	0	P. aeruginosa
F1S1R1D1B4P5D09	F1S1R1D3B4P5G08	0	331	83.3	79.13499999999999-87.465	119	0	0	0	0	0	0	0	0	P. aeruginosa
F1S1R1D1B4P5D09	F1S1R1D4B1P2D04	0	609	87.5	83.125-91.875	125	0	0	0	0	0	0	0	0	P. aeruginosa
F1S1R1D1B4P5D09	F1S1R1D4B1P2D05	0	609	87.5	83.125-91.875	125	0	0	0	0	0	0	0	0	P. aeruginosa
F1S1R1D1B4P5D09	F1S1R1D4B1P3E11	0	257	91.0	86.45-95.55	130	0	0	0	0	0	0	0	0	P. aeruginosa
F1S1R1D1B4P5D09	F1S1R1D4B1P4B11	0	317	94.5	89.77499999999999-99.22500000000001	135	0	0	0	0	0	0	0	0	P. aeruginosa
F1S1R1D1B4P5D09	F1S1R1D4B1P4B12	0	200	93.1	88.445-97.755	133	0	0	0	0	0	0	0	0	P. aeruginosa
F1S1R1D1B4P5D09	F1S1R1D4B1P4C12	0	203	93.1	88.445-97.755	133	0	0	0	0	0	0	0	0	P. aeruginosa
F1S1R1D1B4P5D09	F1S1R1D4B1P4D10	0	206	93.1	88.445-97.755	133	0	0	0	0	0	0	0	0	P. aeruginosa
F1S1R1D1B4P5D09	F1S1R1D4B1P4H09	0	200	93.1	88.445-97.755	133	0	0	0	0	0	0	0	0	P. aeruginosa
F1S1R1D1B4P5D09	F1S1R1D4B1P5B08	0	313	94.5	89.77499999999999-99.22500000000001	135	0	0	0	0	0	0	0	0	P. aeruginosa
F1S1R1D1B4P5D09	F1S1R1D4B1P5G06	0	200	93.1	88.445-97.755	133	0	0	0	0	0	0	0	0	P. aeruginosa
F1S1R1D1B4P5D09	F1S1R1D4B2P1A08	0	208	97.3	92.43499999999999-102.165	139	0	0	0	0	0	0	0	0	P. aeruginosa
F1S1R1D1B4P5D09	F1S1R1D4B2P1H12	0	181	99.4	94.42999999999999-104.36999999999999	142	0	0	0	0	0	0	0	0	P. aeruginosa
F1S1R1D1B4P5D09	F1S1R1D4B2P2G05	0	640	99.4	94.42999999999999-104.36999999999999	142	0	0	0	0	0	0	0	0	P. aeruginosa
F1S1R1D1B4P5D09	F1S1R1D4B2P2H05	0	583	99.4	94.42999999999999-104.36999999999999	142	0	0	0	0	0	0	0	0	P. aeruginosa
F1S1R1D1B4P5D09	F1S1R1D4B3P1C10	0	270	105.7	100.41499999999998-110.985	151	0	0	0	0	0	0	0	0	P. aeruginosa
F1S1R1D1B4P5D09	F1S1R1D4B3P3H01	0	208	109.2	103.73999999999998-114.66	156	0	0	0	0	0	0	0	0	P. aeruginosa
F1S1R1D1B4P5D09	F1S1R1D4B3P4B09	0	205	112.0	106.39999999999999-117.60000000000001	160	0	0	0	0	0	0	0	0	P. aeruginosa
F1S1R1D1B4P5D09	F1S1R1D4B4P1B01	0	613	116.2	110.38999999999999-122.00999999999999	166	0	0	0	0	0	0	0	0	P. aeruginosa
F1S1R1D1B4P5D09	F1S1R1D4B4P3F02	0	196	118.3	112.38499999999999-124.215	169	0	0	0	0	0	0	0	0	P. aeruginosa
F1S1R1D1B4P5D09	F1S1R1D4B4P4H12	0	205	125.3	119.035-131.565	179	0	0	0	0	0	0	0	0	P. aeruginosa
F1S1R1D1B4P5D09	F1S1R2D1B1P1E10	0	206	130.2	123.68999999999998-136.71	186	0	0	0	0	0	0	0	0	P. aeruginosa
F1S1R1D1B4P5D09	F1S1R2D1B1P1F10	0	205	130.2	123.68999999999998-136.71	186	0	0	0	0	0	0	0	0	P. aeruginosa
F1S1R1D1B4P5D09	F1S1R2D1B1P2H11	0	616	133.0	126.35-139.65	190	0	0	0	0	0	0	0	0	P. aeruginosa
F1S1R1D1B4P5D09	F1S1R2D1B2P1B08	0	1596	140.0	133.0-147.0	200	0	0	0	0	0	0	0	0	P. aeruginosa
F1S1R1D1B4P5D09	F1S1R2D1B2P1D01	0	351	140.0	133.0-147.0	200	0	0	0	0	0	0	0	0	P. aeruginosa
F1S1R1D1B4P5D09	F1S1R2D1B2P2A08	0	206	140.0	133.0-147.0	200	0	0	0	0	0	0	0	0	P. aeruginosa
F1S1R1D1B4P5D09	F1S1R2D1B2P3B03	0	713	144.9	137.65499999999997-152.14499999999998	207	0	0	0	0	0	0	0	0	P. aeruginosa
F1S1R1D1B4P5D09	F1S1R2D1B2P3F03	0	625	144.9	137.65499999999997-152.14499999999998	207	0	0	0	0	0	0	0	0	P. aeruginosa
F1S1R1D1B4P5D09	F1S1R2D1B3P1F07	0	195	154.7	146.96499999999997-162.435	221	0	0	0	0	0	0	0	0	P. aeruginosa
F1S1R1D1B4P5D09	F1S1R2D1B3P1H11	0	203	156.1	148.295-163.905	223	0	0	0	0	0	0	0	0	P. aeruginosa
F1S1R1D1B4P5D09	F1S1R2D1B4P1A07	0	204	168.7	160.265-177.135	241	0	0	0	0	0	0	0	0	P. aeruginosa
F1S1R1D1B4P5D09	F1S1R2D1B4P4F01	0	605	176.4	167.57999999999998-185.21999999999997	252	0	0	0	0	0	0	0	0	P. aeruginosa
F1S1R1D1B4P5D09	F1S1R2D1B4P4G12	0	205	178.5	169.575-187.425	255	0	0	0	0	0	0	0	0	P. aeruginosa
F1S1R1D1B4P5D09	F1S1R2D2B1P1D09	1	160	182.7	173.56499999999997-191.835	261	0	0	0	0	0	0	1	1	P. aeruginosa
F1S1R1D1B4P5D09	F1S1R2D2B1P3A12	1	194	186.2	176.89-195.51	266	0	0	0	0	0	0	1	1	P. aeruginosa
F1S1R1D1B4P5D09	F1S1R2D2B2P2A11	0	206	196.0	186.2-205.8	280	0	0	0	0	0	0	0	0	P. aeruginosa
F1S1R1D1B4P5D09	F1S1R2D2B2P2B08	0	617	193.9	184.20499999999996-203.595	277	0	0	0	0	0	0	0	0	P. aeruginosa
F1S1R1D1B4P5D09	F1S1R2D2B2P4G06	0	625	200.2	190.18999999999997-210.21	286	0	0	0	0	0	0	0	0	P. aeruginosa
F1S1R1D1B4P5D09	F1S1R2D2B3P2B07	0	601	205.8	195.50999999999996-216.09	294	0	0	0	0	0	0	0	0	P. aeruginosa
F1S1R1D1B4P5D09	F1S1R2D2B3P2C03	0	601	205.8	195.50999999999996-216.09	294	0	0	0	0	0	0	0	0	P. aeruginosa
F1S1R1D1B4P5D09	F1S1R2D2B3P3D02	1	199	208.6	198.17-219.03	298	0	0	0	0	0	0	0	1	P. aeruginosa
F1S1R1D1B4P5D09	F1S1R2D2B3P3F12	0	600	205.8	195.50999999999996-216.09	294	0	0	0	0	0	0	0	0	P. aeruginosa
F1S1R1D1B4P5D09	F1S1R2D2B3P3G12	0	600	205.8	195.50999999999996-216.09	294	0	0	0	0	0	0	0	0	P. aeruginosa
F1S1R1D1B4P5D09	F1S1R2D2B3P5A08	0	610	216.3	205.48499999999999-227.11499999999998	309	0	0	0	0	0	0	0	0	P. aeruginosa
F1S1R1D1B4P5D09	F1S1R2D2B4P1D03	0	626	217.7	206.81499999999997-228.585	311	0	0	0	0	0	0	0	0	P. aeruginosa
F1S1R1D1B4P5D09	F1S1R2D2B4P3H02	0	625	221.9	210.80499999999998-232.99499999999998	317	0	0	0	0	0	0	0	0	P. aeruginosa
F1S1R1D1B4P5D09	F1S1R2D2B4P3H09	0	626	224.7	213.46499999999997-235.935	321	0	0	0	0	0	0	0	0	P. aeruginosa
F1S1R1D1B4P5D09	F1S1R2D2B4P4D06	1	155	227.5	216.12499999999997-238.87499999999997	325	0	0	0	0	0	0	0	1	P. aeruginosa
F1S1R1D1B4P5D09	F1S1R2D2B4P4E11	0	626	227.5	216.12499999999997-238.87499999999997	325	0	0	0	0	0	0	0	0	P. aeruginosa
F1S1R1D1B4P5D09	F1S1R2D2B4P5C10	0	613	230.3	218.78499999999997-241.815	329	0	0	0	0	0	0	0	0	P. aeruginosa
F1S1R1D1B4P5D09	F1S1R2D2B4P5G12	0	614	230.3	218.78499999999997-241.815	329	0	0	0	0	0	0	0	0	P. aeruginosa
F1S1R1D1B4P5D09	F1S1R2D3B1P4A05	0	627	239.4	227.42999999999998-251.36999999999998	342	0	0	0	0	0	0	0	0	P. aeruginosa
F1S1R1D1B4P5D09	F1S1R2D3B1P4H04	0	626	239.4	227.42999999999998-251.36999999999998	342	0	0	0	0	0	0	0	0	P. aeruginosa
F1S1R1D1B4P5D09	F1S1R2D3B1P5C07	0	562	241.5	229.42499999999995-253.575	345	0	0	0	0	0	0	0	0	P. aeruginosa
F1S1R1D1B4P5D09	F1S1R2D3B1P5E11	0	649	242.9	230.75499999999997-255.045	347	0	0	0	0	0	0	0	0	P. aeruginosa
F1S1R1D1B4P5D09	F1S1R2D3B1P5G05	0	628	240.8	228.75999999999996-252.84	344	0	0	0	0	0	0	0	0	P. aeruginosa
F1S1R1D1B4P5D09	F1S1R2D3B1P5H05	0	627	240.8	228.75999999999996-252.84	344	0	0	0	0	0	0	0	0	P. aeruginosa
F1S1R1D1B4P5D09	F1S1R2D3B2P1D04	1	220	245.0	232.74999999999997-257.25	350	0	0	0	0	0	0	0	1	P. aeruginosa
F1S1R1D1B4P5D09	F1S1R2D3B2P2G04	1	219	249.9	237.40499999999997-262.395	357	0	0	0	0	0	0	0	1	P. aeruginosa
F1S1R1D1B4P5D09	F1S1R2D3B2P2H02	0	627	247.1	234.74499999999998-259.455	353	0	0	0	0	0	0	0	0	P. aeruginosa
F1S1R1D1B4P5D09	F1S1R2D3B2P2H11	0	606	248.5	236.07499999999996-260.92499999999995	355	0	0	0	0	0	0	0	0	P. aeruginosa
F1S1R1D1B4P5D09	F1S1R2D3B2P2H12	1	201	251.3	238.73499999999999-263.865	359	0	0	0	0	0	0	0	1	P. aeruginosa
F1S1R1D1B4P5D09	F1S1R2D3B2P5D01	1	220	254.1	241.39499999999998-266.805	363	0	0	0	0	0	0	0	1	P. aeruginosa
F1S1R1D1B4P5D09	F1S1R2D3B2P5F06	0	617	254.8	242.05999999999997-267.54	364	0	0	0	0	0	0	0	0	P. aeruginosa
F1S1R1D1B4P5D09	F1S1R2D3B2P5F07	1	157	255.5	242.72499999999997-268.275	365	0	0	0	0	0	0	0	0	P. aeruginosa
F1S1R1D1B4P5D09	F1S1R2D3B2P5H01	0	626	254.8	242.05999999999997-267.54	364	0	0	0	0	0	0	0	0	P. aeruginosa
F1S1R1D1B4P5D09	F1S1R2D3B3P2B02	1	193	259.7	246.71499999999997-272.685	371	0	0	0	0	0	0	0	0	P. aeruginosa
F1S1R1D1B4P5D09	F1S1R2D3B3P2C07	1	219	261.8	248.71-274.89000000000004	374	0	0	0	0	0	0	0	0	P. aeruginosa
F1S1R1D1B4P5D09	F1S1R2D3B3P2F11	1	157	261.1	248.04499999999996-274.155	373	0	0	0	0	0	0	0	0	P. aeruginosa
F1S1R1D1B4P5D09	F1S1R2D3B3P3D12	1	215	264.6	251.36999999999995-277.83	378	0	0	0	0	0	0	0	0	P. aeruginosa
F1S1R1D1B4P5D09	F1S1R2D3B3P3E12	1	205	264.6	251.36999999999995-277.83	378	0	0	0	0	0	0	0	0	P. aeruginosa
F1S1R1D1B4P5D09	F1S1R2D3B3P4C03	1	205	266.0	252.7-279.3	380	0	0	0	0	0	0	0	0	P. aeruginosa
F1S1R1D1B4P5D09	F1S1R2D3B4P4G08	0	1950	275.8	262.00999999999993-289.59	394	0	0	0	0	0	0	0	0	P. aeruginosa
F1S1R1D1B4P5D09	kp_bs_193	0	201	168.0	159.6-176.4	240	0	0	0	0	0	0	0	0	P. aeruginosa
F1S1R1D1B4P5D09	kp_bs_206	1	201	236.6	224.76999999999998-248.43	338	0	0	0	0	0	0	0	1	P. aeruginosa
F1S1R1D1B4P5D09	kp_bs_209	1	201	242.9	230.75499999999997-255.045	347	0	0	0	0	0	0	0	1	P. aeruginosa
F1S1R1D1B4P5D09	SH010621x2x69	0	609	9.1	8.645-9.555	13	0	0	0	0	0	0	0	0	P. aeruginosa
F1S1R1D1B4P5D09	SH011020x2x82	0	283	170.1	161.595-178.605	243	0	0	0	0	0	0	0	0	P. aeruginosa
F1S1R1D1B4P5D09	SH011020x2x93	0	213	165.2	156.93999999999997-173.46	236	0	0	0	0	0	0	0	0	P. aeruginosa
F1S1R1D1B4P5D09	SH020921x1x6	0	607	19.6	18.619999999999997-20.58	28	0	0	0	0	0	0	0	0	P. aeruginosa
F1S1R1D1B4P5D09	SH020921x2x05	0	243	28.0	26.599999999999998-29.400000000000002	40	0	0	0	0	0	0	0	0	P. aeruginosa
F1S1R1D1B4P5D09	SH020921x2x31	0	234	29.4	27.929999999999996-30.87	42	0	0	0	0	0	0	0	0	P. aeruginosa
F1S1R1D1B4P5D09	SH030621x2x65_A00559	0	575	16.1	15.294999999999996-16.904999999999998	23	0	0	0	0	0	0	0	0	P. aeruginosa
F1S1R1D1B4P5D09	SH030621x2x88_A00559	0	215	156.8	148.95999999999998-164.64	224	0	0	0	0	0	0	0	0	P. aeruginosa
F1S1R1D1B4P5D09	SH031220x1x22	0	611	131.6	125.01999999999998-138.18	188	0	0	0	0	0	0	0	0	P. aeruginosa
F1S1R1D1B4P5D09	SH040221x1x42	0	614	373.8	355.10999999999996-392.48999999999995	534	0	0	0	0	0	0	0	0	P. aeruginosa
F1S1R1D1B4P5D09	SH040221x1x57	0	589	370.3	351.78499999999997-388.81499999999994	529	0	0	0	0	0	0	0	0	P. aeruginosa
F1S1R1D1B4P5D09	SH040221x1x79	0	628	362.6	344.46999999999997-380.72999999999996	518	0	0	0	0	0	0	0	0	P. aeruginosa
F1S1R1D1B4P5D09	SH040221x2x21	1	198	338.1	321.19499999999994-355.005	483	0	0	0	0	0	0	0	0	P. aeruginosa
F1S1R1D1B4P5D09	SH040221x2x32	0	1104	340.2	323.19-357.21	486	0	0	0	0	0	0	0	0	P. aeruginosa
F1S1R1D1B4P5D09	SH040221x2x75	0	640	330.4	313.87999999999994-346.92	472	0	0	0	0	0	0	0	0	P. aeruginosa
F1S1R1D1B4P5D09	SH040221x2x83	0	524	327.6	311.21999999999997-343.97999999999996	468	0	0	0	0	0	0	0	0	P. aeruginosa
F1S1R1D1B4P5D09	SH040321x2x06	0	213	120.4	114.37999999999998-126.42	172	0	0	0	0	0	0	0	0	P. aeruginosa
F1S1R1D1B4P5D09	SH040321x2x23	0	231	114.1	108.395-119.80499999999999	163	0	0	0	0	0	0	0	0	P. aeruginosa
F1S1R1D1B4P5D09	SH040321x2x34	0	569	112.7	107.06499999999998-118.335	161	0	0	0	0	0	0	0	0	P. aeruginosa
F1S1R1D1B4P5D09	SH040321x2x36	0	606	113.4	107.72999999999999-119.07	162	0	0	0	0	0	0	0	0	P. aeruginosa
F1S1R1D1B4P5D09	SH040321x2x63	0	379	107.1	101.74499999999999-112.455	153	0	0	0	0	0	0	0	0	P. aeruginosa
F1S1R1D1B4P5D09	SH060521x1x55	0	514	16.1	15.294999999999996-16.904999999999998	23	0	0	0	0	0	0	0	0	P. aeruginosa
F1S1R1D1B4P5D09	SH061021x1x66	0	605	91.0	86.45-95.55	130	0	0	0	0	0	0	0	0	P. aeruginosa
F1S1R1D1B4P5D09	SH081020x1x83	1	207	281.4	267.33-295.46999999999997	402	0	0	0	0	0	0	0	0	P. aeruginosa
F1S1R1D1B4P5D09	SH081020x1x91	1	207	277.9	264.00499999999994-291.795	397	0	0	0	0	0	0	0	0	P. aeruginosa
F1S1R1D1B4P5D09	SH081020x2x67	0	577	274.4	260.67999999999995-288.12	392	0	0	0	0	0	0	0	0	P. aeruginosa
F1S1R1D1B4P5D09	SH081020x2x72	1	207	271.6	258.02-285.17999999999995	388	0	0	0	0	0	0	0	0	P. aeruginosa
F1S1R1D1B4P5D09	SH090321x1x92	0	962	94.5	89.77499999999999-99.22500000000001	135	0	0	0	0	0	0	0	0	P. aeruginosa
F1S1R1D1B4P5D09	SH140421x1x19	0	507	33.59999999999999	31.919999999999995-35.279999999999994	48	0	0	0	0	0	0	0	0	P. aeruginosa
F1S1R1D1B4P5D09	SH140421x1x34	0	508	33.59999999999999	31.919999999999995-35.279999999999994	48	0	0	0	0	0	0	0	0	P. aeruginosa
F1S1R1D1B4P5D09	SH150921x2x14	0	207	42.7	40.56499999999999-44.835	61	0	0	0	0	0	0	0	0	P. aeruginosa
F1S1R1D1B4P5D09	SH150921x2x72	0	206	44.8	42.559999999999995-47.04	64	0	0	0	0	0	0	0	0	P. aeruginosa
F1S1R1D1B4P5D09	SH158x23	1	202	243.6	231.42-255.78	348	0	0	0	0	0	0	0	1	P. aeruginosa
F1S1R1D1B4P5D09	SH159x67	0	602	247.8	235.40999999999997-260.19	354	0	0	0	0	0	0	0	0	P. aeruginosa
F1S1R1D1B4P5D09	SH161121x2x4	0	583	120.4	114.37999999999998-126.42	172	0	0	0	0	0	0	0	0	P. aeruginosa
F1S1R1D1B4P5D09	SH162x44	0	573	253.4	240.72999999999996-266.07	362	0	0	0	0	0	0	0	0	P. aeruginosa
F1S1R1D1B4P5D09	SH170321x2x28	0	616	67.19999999999999	63.83999999999999-70.55999999999999	96	0	0	0	0	0	0	0	0	P. aeruginosa
F1S1R1D1B4P5D09	SH171220x2x24	1	230	276.5	262.675-290.325	395	0	0	0	0	0	0	0	0	P. aeruginosa
F1S1R1D1B4P5D09	SH171x36	0	1454	276.5	262.675-290.325	395	0	0	0	0	0	0	0	0	P. aeruginosa
F1S1R1D1B4P5D09	SH181120x2x76	0	937	155.4	147.62999999999997-163.17	222	0	0	0	0	0	0	0	0	P. aeruginosa
F1S1R1D1B4P5D09	SH181120x2x93	0	210	141.4	134.32999999999998-148.46999999999997	202	0	0	0	0	0	0	0	0	P. aeruginosa
F1S1R1D1B4P5D09	SH182x42	0	799	297.5	282.625-312.375	425	0	0	0	0	0	0	0	0	P. aeruginosa
F1S1R1D1B4P5D09	SH184x49	0	1507	300.3	285.28499999999997-315.31499999999994	429	0	0	0	0	0	0	0	0	P. aeruginosa
F1S1R1D1B4P5D09	SH194X17	0	586	330.4	313.87999999999994-346.92	472	0	0	0	0	0	0	0	0	P. aeruginosa
F1S1R1D1B4P5D09	SH200921x1x59	0	609	56.0	53.199999999999996-58.800000000000004	80	0	0	0	0	0	0	0	0	P. aeruginosa
F1S1R1D1B4P5D09	SH200921x1x6	0	516	49.7	47.214999999999996-52.184999999999995	71	0	0	0	0	0	0	0	0	P. aeruginosa
F1S1R1D1B4P5D09	SH200921x2x15	0	390	60.9	57.855-63.945	87	0	0	0	0	0	0	0	0	P. aeruginosa
F1S1R1D1B4P5D09	SH207x46	0	530	359.1	341.1449999999999-377.055	513	0	0	0	0	0	0	0	0	P. aeruginosa
F1S1R1D1B4P5D09	SH208x41	0	1878	362.6	344.46999999999997-380.72999999999996	518	0	0	0	0	0	0	0	0	P. aeruginosa
F1S1R1D1B4P5D09	SH211020x1x14	0	463	253.4	240.72999999999996-266.07	362	0	0	0	0	0	0	0	0	P. aeruginosa
F1S1R1D1B4P5D09	SH211020x2x65	0	1859	284.9	270.655-299.145	407	0	0	0	0	0	0	0	0	P. aeruginosa
F1S1R1D1B4P5D09	SH211020x2x82	0	575	290.5	275.97499999999997-305.02500000000003	415	0	0	0	0	0	0	0	0	P. aeruginosa
F1S1R1D1B4P5D09	SH211020x2x94	0	615	312.9	297.25499999999994-328.545	447	0	0	0	0	0	0	0	0	P. aeruginosa
F1S1R1D1B4P5D09	SH220222x1x20	0	211	185.5	176.225-194.775	265	0	0	0	0	0	0	0	0	P. aeruginosa
F1S1R1D1B4P5D09	SH220222x1x54	0	611	189.0	179.54999999999998-198.45000000000002	270	0	0	0	0	0	0	0	0	P. aeruginosa
F1S1R1D1B4P5D09	SH220222x1x64	0	609	191.1	181.545-200.655	273	0	0	0	0	0	0	0	0	P. aeruginosa
F1S1R1D1B4P5D09	SH220422x1x22	0	453	226.1	214.795-237.405	323	0	0	0	0	0	0	0	0	P. aeruginosa
F1S1R1D1B4P5D09	SH220422x2x69	1	212	236.6	224.76999999999998-248.43	338	0	0	0	0	0	0	0	1	P. aeruginosa
F1S1R1D1B4P5D09	SH220921x1x24	0	205	68.6	65.16999999999999-72.03	98	0	0	0	0	0	0	0	0	P. aeruginosa
F1S1R1D1B4P5D09	SH220921x1x67	0	609	74.19999999999999	70.48999999999998-77.91	106	0	0	0	0	0	0	0	0	P. aeruginosa
F1S1R1D1B4P5D09	SH220921x1x70	0	575	72.1	68.49499999999999-75.705	103	0	0	0	0	0	0	0	0	P. aeruginosa
F1S1R1D1B4P5D09	SH220921x1x75	0	518	74.89999999999999	71.15499999999999-78.645	107	0	0	0	0	0	0	0	0	P. aeruginosa
F1S1R1D1B4P5D09	SH220921x2x81	0	210	82.6	78.46999999999998-86.73	118	0	0	0	0	0	0	0	0	P. aeruginosa
F1S1R1D1B4P5D09	SH221020x2x42	0	884	314.3	298.5849999999999-330.015	449	0	0	0	0	0	0	0	0	P. aeruginosa
F1S1R1D1B4P5D09	SH221x59	0	627	392.0	372.4-411.6	560	0	0	0	0	0	0	0	0	P. aeruginosa
F1S1R1D1B4P5D09	SH225x51	1	203	404.6	384.36999999999995-424.83	578	0	0	0	0	0	0	0	0	P. aeruginosa
F1S1R1D1B4P5D09	SH228skumx03	0	607	403.9	383.705-424.09499999999997	577	0	0	0	0	0	0	0	0	P. aeruginosa
F1S1R1D1B4P5D09	SH229x13	0	605	406.7	386.36499999999995-427.035	581	0	0	0	0	0	0	0	0	P. aeruginosa
F1S1R1D1B4P5D09	SH230321x2x10	0	452	56.0	53.199999999999996-58.800000000000004	80	0	0	0	0	0	0	0	0	P. aeruginosa
F1S1R1D1B4P5D09	SH230321x2x37	0	197	55.3	52.535-58.065	79	0	0	0	0	0	0	0	0	P. aeruginosa
F1S1R1D1B4P5D09	SH230920x2x90	0	839	176.4	167.57999999999998-185.21999999999997	252	0	0	0	0	0	0	0	0	P. aeruginosa
F1S1R1D1B4P5D09	SH250322x1x35	0	253	219.1	208.14499999999998-230.055	313	0	0	0	0	0	0	0	0	P. aeruginosa
F1S1R1D1B4P5D09	SH250322x1x44	0	609	220.5	209.475-231.525	315	0	0	0	0	0	0	0	0	P. aeruginosa
F1S1R1D1B4P5D09	SH260321x1x12	0	252	50.4	47.879999999999995-52.92	72	0	0	0	0	0	0	0	0	P. aeruginosa
F1S1R1D1B4P5D09	SH260321x2x41	0	200	38.5	36.574999999999996-40.425000000000004	55	0	0	0	0	0	0	0	0	P. aeruginosa
F1S1R1D1B4P5D09	SH260321x2x69	0	606	33.59999999999999	31.919999999999995-35.279999999999994	48	0	0	0	0	0	0	0	0	P. aeruginosa
F1S1R1D1B4P5D09	SH260321x2x96	0	205	34.3	32.584999999999994-36.015	49	0	0	0	0	0	0	0	0	P. aeruginosa
F1S1R1D1B4P5D09	SH280122x1x62	1	144	171.5	162.92499999999998-180.07500000000002	245	0	0	0	0	0	0	1	1	P. aeruginosa
F1S1R1D1B4P5D09	SH300920x2x82	1	220	224.7	213.46499999999997-235.935	321	0	0	0	0	0	0	0	1	P. aeruginosa
F1S1R1D2B1P2B03	F1S1R1D2B2P3B11	0	451	15.4	14.629999999999997-16.169999999999998	22	0	0	0	0	0	0	0	0	P. aeruginosa
F1S1R1D2B1P2B03	F1S1R1D2B3P1G10	0	50	20.3	19.284999999999997-21.314999999999998	29	0	0	0	1	0	0	0	0	P. aeruginosa
F1S1R1D2B1P2B03	F1S1R1D2B3P3F06	0	479	22.4	21.279999999999998-23.52	32	0	0	0	0	0	0	0	0	P. aeruginosa
F1S1R1D2B1P2B03	F1S1R1D2B4P1G09	0	451	30.1	28.594999999999995-31.605	43	0	0	0	0	0	0	0	0	P. aeruginosa
F1S1R1D2B1P2B03	F1S1R1D2B4P3C06	0	451	35.0	33.25-36.75	50	0	0	0	0	0	0	0	0	P. aeruginosa
F1S1R1D2B1P2B03	F1S1R1D2B4P3E06	0	451	35.0	33.25-36.75	50	0	0	0	0	0	0	0	0	P. aeruginosa
F1S1R1D2B1P2B03	F1S1R1D2B4P4E02	0	45	35.0	33.25-36.75	50	0	0	0	1	0	0	0	0	P. aeruginosa
F1S1R1D2B1P2B03	F1S1R1D2B4P5A10	0	451	39.9	37.904999999999994-41.895	57	0	0	0	0	0	0	0	0	P. aeruginosa
F1S1R1D2B1P2B03	F1S1R1D2B4P5B10	0	451	39.9	37.904999999999994-41.895	57	0	0	0	0	0	0	0	0	P. aeruginosa
F1S1R1D2B1P2B03	F1S1R1D3B1P2A05	0	543	39.9	37.904999999999994-41.895	57	0	0	0	0	0	0	0	0	P. aeruginosa
F1S1R1D2B1P2B03	F1S1R1D3B1P2A06	0	557	40.6	38.56999999999999-42.629999999999995	58	0	0	0	0	0	0	0	0	P. aeruginosa
F1S1R1D2B1P2B03	F1S1R1D3B1P2C06	0	561	40.6	38.56999999999999-42.629999999999995	58	0	0	0	0	0	0	0	0	P. aeruginosa
F1S1R1D2B1P2B03	F1S1R1D3B1P2D05	0	536	39.9	37.904999999999994-41.895	57	0	0	0	0	0	0	0	0	P. aeruginosa
F1S1R1D2B1P2B03	F1S1R1D3B1P2D11	0	451	42.0	39.9-44.1	60	0	0	0	0	0	0	0	0	P. aeruginosa
F1S1R1D2B1P2B03	F1S1R1D3B1P2G09	0	524	39.9	37.904999999999994-41.895	57	0	0	0	0	0	0	0	0	P. aeruginosa
F1S1R1D2B1P2B03	F1S1R1D3B1P3G01	0	451	44.8	42.559999999999995-47.04	64	0	0	0	0	0	0	0	0	P. aeruginosa
F1S1R1D2B1P2B03	F1S1R1D3B1P5B10	0	451	49.7	47.214999999999996-52.184999999999995	71	0	0	0	0	0	0	0	0	P. aeruginosa
F1S1R1D2B1P2B03	F1S1R1D3B2P1B04	0	451	49.7	47.214999999999996-52.184999999999995	71	0	0	0	0	0	0	0	0	P. aeruginosa
F1S1R1D2B1P2B03	F1S1R1D3B2P1D12	0	452	49.7	47.214999999999996-52.184999999999995	71	0	0	0	0	0	0	0	0	P. aeruginosa
F1S1R1D2B1P2B03	F1S1R1D3B2P1F05	0	478	49.7	47.214999999999996-52.184999999999995	71	0	0	0	0	0	0	0	0	P. aeruginosa
F1S1R1D2B1P2B03	F1S1R1D3B2P1H04	0	451	49.7	47.214999999999996-52.184999999999995	71	0	0	0	0	0	0	0	0	P. aeruginosa
F1S1R1D2B1P2B03	F1S1R1D3B2P2A08	0	91	53.9	51.205-56.595	77	0	0	0	1	0	0	0	0	P. aeruginosa
F1S1R1D2B1P2B03	F1S1R1D3B2P3A07	0	452	54.6	51.86999999999999-57.33	78	0	0	0	0	0	0	0	0	P. aeruginosa
F1S1R1D2B1P2B03	F1S1R1D3B2P5B08	0	452	59.49999999999999	56.52499999999999-62.474999999999994	85	0	0	0	0	0	0	0	0	P. aeruginosa
F1S1R1D2B1P2B03	F1S1R1D3B2P5G04	1	51	58.8	55.85999999999999-61.74	84	0	0	0	1	1	1	1	1	P. aeruginosa
F1S1R1D2B1P2B03	F1S1R1D3B2P5G05	0	470	56.0	53.199999999999996-58.800000000000004	80	0	0	0	0	0	0	0	0	P. aeruginosa
F1S1R1D2B1P2B03	F1S1R1D3B3P1F11	0	451	63.7	60.51499999999999-66.885	91	0	0	0	0	0	0	0	0	P. aeruginosa
F1S1R1D2B1P2B03	F1S1R1D3B3P2A10	1	52	65.1	61.84499999999999-68.355	93	0	0	0	1	0	1	1	1	P. aeruginosa
F1S1R1D2B1P2B03	F1S1R1D3B3P2C04	0	671	63.7	60.51499999999999-66.885	91	0	0	0	0	0	0	0	0	P. aeruginosa
F1S1R1D2B1P2B03	F1S1R1D3B3P2H09	1	52	65.1	61.84499999999999-68.355	93	0	0	0	1	0	1	1	1	P. aeruginosa
F1S1R1D2B1P2B03	F1S1R1D3B3P3A10	0	83	66.5	63.175-69.825	95	0	0	0	1	0	0	0	0	P. aeruginosa
F1S1R1D2B1P2B03	F1S1R1D3B3P3G05	1	44	67.19999999999999	63.83999999999999-70.55999999999999	96	0	0	0	1	0	1	1	1	P. aeruginosa
F1S1R1D2B1P2B03	F1S1R1D3B3P4A05	0	451	69.3	65.835-72.765	99	0	0	0	0	0	0	0	0	P. aeruginosa
F1S1R1D2B1P2B03	F1S1R1D3B3P4C08	0	451	69.3	65.835-72.765	99	0	0	0	0	0	0	0	0	P. aeruginosa
F1S1R1D2B1P2B03	F1S1R1D3B3P4E08	0	451	69.3	65.835-72.765	99	0	0	0	0	0	0	0	0	P. aeruginosa
F1S1R1D2B1P2B03	F1S1R1D3B3P4F06	0	452	69.3	65.835-72.765	99	0	0	0	0	0	0	0	0	P. aeruginosa
F1S1R1D2B1P2B03	F1S1R1D3B3P4G04	0	451	69.3	65.835-72.765	99	0	0	0	0	0	0	0	0	P. aeruginosa
F1S1R1D2B1P2B03	F1S1R1D3B3P4H04	0	451	69.3	65.835-72.765	99	0	0	0	0	0	0	0	0	P. aeruginosa
F1S1R1D2B1P2B03	F1S1R1D3B3P5G11	1	57	70.69999999999999	67.16499999999999-74.23499999999999	101	0	0	0	1	0	1	1	1	P. aeruginosa
F1S1R1D2B1P2B03	F1S1R1D3B4P1A07	1	56	73.5	69.825-77.175	105	0	0	0	1	0	1	1	1	P. aeruginosa
F1S1R1D2B1P2B03	F1S1R1D3B4P1A10	0	452	74.19999999999999	70.48999999999998-77.91	106	0	0	0	0	0	0	0	0	P. aeruginosa
F1S1R1D2B1P2B03	F1S1R1D3B4P1H09	0	451	74.19999999999999	70.48999999999998-77.91	106	0	0	0	0	0	0	0	0	P. aeruginosa
F1S1R1D2B1P2B03	F1S1R1D3B4P1H10	0	451	74.19999999999999	70.48999999999998-77.91	106	0	0	0	0	0	0	0	0	P. aeruginosa
F1S1R1D2B1P2B03	F1S1R1D3B4P4B12	0	452	79.8	75.80999999999999-83.79	114	0	0	0	0	0	0	0	0	P. aeruginosa
F1S1R1D2B1P2B03	F1S1R1D3B4P4D03	0	451	79.8	75.80999999999999-83.79	114	0	0	0	0	0	0	0	0	P. aeruginosa
F1S1R1D2B1P2B03	F1S1R1D3B4P5B01	1	47	79.1	75.145-83.05499999999999	113	0	0	0	1	0	1	1	1	P. aeruginosa
F1S1R1D2B1P2B03	F1S1R1D3B4P5E01	0	220	79.1	75.145-83.05499999999999	113	0	0	0	0	0	0	0	0	P. aeruginosa
F1S1R1D2B1P2B03	F1S1R1D3B4P5G08	0	189	79.1	75.145-83.05499999999999	113	0	0	0	0	0	0	0	0	P. aeruginosa
F1S1R1D2B1P2B03	F1S1R1D4B1P2D04	0	451	83.3	79.13499999999999-87.465	119	0	0	0	0	0	0	0	0	P. aeruginosa
F1S1R1D2B1P2B03	F1S1R1D4B1P2D05	0	451	83.3	79.13499999999999-87.465	119	0	0	0	0	0	0	0	0	P. aeruginosa
F1S1R1D2B1P2B03	F1S1R1D4B1P3E11	0	109	86.8	82.46-91.14	124	0	0	0	0	0	0	0	0	P. aeruginosa
F1S1R1D2B1P2B03	F1S1R1D4B1P4B11	0	167	90.3	85.785-94.815	129	0	0	0	0	0	0	0	0	P. aeruginosa
F1S1R1D2B1P2B03	F1S1R1D4B1P4B12	1	51	88.89999999999999	84.45499999999998-93.345	127	0	0	0	1	0	1	1	1	P. aeruginosa
F1S1R1D2B1P2B03	F1S1R1D4B1P4C12	1	54	88.89999999999999	84.45499999999998-93.345	127	0	0	0	1	0	1	1	1	P. aeruginosa
F1S1R1D2B1P2B03	F1S1R1D4B1P4D10	1	57	88.89999999999999	84.45499999999998-93.345	127	0	0	0	1	0	1	1	1	P. aeruginosa
F1S1R1D2B1P2B03	F1S1R1D4B1P4H09	1	51	88.89999999999999	84.45499999999998-93.345	127	0	0	0	1	0	1	1	1	P. aeruginosa
F1S1R1D2B1P2B03	F1S1R1D4B1P5B08	0	163	90.3	85.785-94.815	129	0	0	0	0	0	0	0	0	P. aeruginosa
F1S1R1D2B1P2B03	F1S1R1D4B1P5G06	1	51	88.89999999999999	84.45499999999998-93.345	127	0	0	0	1	0	1	1	1	P. aeruginosa
F1S1R1D2B1P2B03	F1S1R1D4B2P1A08	1	44	93.1	88.445-97.755	133	0	0	0	1	0	1	1	1	P. aeruginosa
F1S1R1D2B1P2B03	F1S1R1D4B2P1H12	0	116	95.2	90.43999999999998-99.96	136	0	0	0	0	0	0	0	0	P. aeruginosa
F1S1R1D2B1P2B03	F1S1R1D4B2P2G05	0	476	95.2	90.43999999999998-99.96	136	0	0	0	0	0	0	0	0	P. aeruginosa
F1S1R1D2B1P2B03	F1S1R1D4B2P2H05	0	424	95.2	90.43999999999998-99.96	136	0	0	0	0	0	0	0	0	P. aeruginosa
F1S1R1D2B1P2B03	F1S1R1D4B3P1C10	0	122	101.5	96.425-106.575	145	0	0	0	0	0	0	0	0	P. aeruginosa
F1S1R1D2B1P2B03	F1S1R1D4B3P3H01	1	103	105.0	99.75-110.25	150	0	0	0	0	0	1	1	1	P. aeruginosa
F1S1R1D2B1P2B03	F1S1R1D4B3P4B09	1	52	107.8	102.41-113.19	154	0	0	0	1	0	1	1	1	P. aeruginosa
F1S1R1D2B1P2B03	F1S1R1D4B4P1B01	0	461	112.0	106.39999999999999-117.60000000000001	160	0	0	0	0	0	0	0	0	P. aeruginosa
F1S1R1D2B1P2B03	F1S1R1D4B4P3F02	1	47	114.1	108.395-119.80499999999999	163	0	0	0	1	0	1	1	1	P. aeruginosa
F1S1R1D2B1P2B03	F1S1R2D1B1P2H11	0	458	128.8	122.35999999999997-135.23999999999998	184	0	0	0	0	0	0	0	0	P. aeruginosa
F1S1R1D2B1P2B03	F1S1R2D1B2P1B08	0	1453	135.8	129.01-142.58999999999997	194	0	0	0	0	0	0	0	0	P. aeruginosa
F1S1R1D2B1P2B03	F1S1R2D1B2P1D01	0	207	135.8	129.01-142.58999999999997	194	0	0	0	0	0	0	0	0	P. aeruginosa
F1S1R1D2B1P2B03	F1S1R2D1B2P2A08	1	53	135.8	129.01-142.58999999999997	194	0	0	0	1	0	0	1	1	P. aeruginosa
F1S1R1D2B1P2B03	F1S1R2D1B2P3B03	0	561	140.7	133.665-147.73499999999999	201	0	0	0	0	0	0	0	0	P. aeruginosa
F1S1R1D2B1P2B03	F1S1R2D1B2P3F03	0	466	140.7	133.665-147.73499999999999	201	0	0	0	0	0	0	0	0	P. aeruginosa
F1S1R1D2B1P2B03	F1S1R2D1B3P1F07	1	46	150.5	142.975-158.025	215	0	0	0	1	0	0	1	1	P. aeruginosa
F1S1R1D2B1P2B03	F1S1R2D1B3P1H11	1	56	151.9	144.30499999999998-159.49499999999998	217	0	0	0	1	0	0	1	1	P. aeruginosa
F1S1R1D2B1P2B03	F1S1R2D1B4P1A07	1	58	164.5	156.275-172.725	235	0	0	0	1	0	0	1	1	P. aeruginosa
F1S1R1D2B1P2B03	F1S1R2D1B4P4F01	0	449	172.2	163.58999999999997-180.81	246	0	0	0	0	0	0	0	0	P. aeruginosa
F1S1R1D2B1P2B03	F1S1R2D1B4P4G12	1	58	174.3	165.58499999999998-183.015	249	0	0	0	1	0	0	1	1	P. aeruginosa
F1S1R1D2B1P2B03	F1S1R2D2B1P1D09	1	75	178.5	169.575-187.425	255	0	0	0	1	0	0	1	1	P. aeruginosa
F1S1R1D2B1P2B03	F1S1R2D2B1P3A12	1	89	182.0	172.9-191.1	260	0	0	0	1	0	0	1	1	P. aeruginosa
F1S1R1D2B1P2B03	F1S1R2D2B2P2B08	0	458	189.7	180.21499999999997-199.185	271	0	0	0	0	0	0	0	0	P. aeruginosa
F1S1R1D2B1P2B03	F1S1R2D2B2P4G06	0	467	196.0	186.2-205.8	280	0	0	0	0	0	0	0	0	P. aeruginosa
F1S1R1D2B1P2B03	F1S1R2D2B3P2B07	0	443	201.6	191.51999999999998-211.68	288	0	0	0	0	0	0	0	0	P. aeruginosa
F1S1R1D2B1P2B03	F1S1R2D2B3P2C03	0	443	201.6	191.51999999999998-211.68	288	0	0	0	0	0	0	0	0	P. aeruginosa
F1S1R1D2B1P2B03	F1S1R2D2B3P3D02	1	56	204.4	194.17999999999998-214.61999999999998	292	0	0	0	1	0	0	0	1	P. aeruginosa
F1S1R1D2B1P2B03	F1S1R2D2B3P3F12	0	442	201.6	191.51999999999998-211.68	288	0	0	0	0	0	0	0	0	P. aeruginosa
F1S1R1D2B1P2B03	F1S1R2D2B3P3G12	0	442	201.6	191.51999999999998-211.68	288	0	0	0	0	0	0	0	0	P. aeruginosa
F1S1R1D2B1P2B03	F1S1R2D2B3P5A08	0	452	212.1	201.49499999999998-222.705	303	0	0	0	0	0	0	0	0	P. aeruginosa
F1S1R1D2B1P2B03	F1S1R2D2B4P1D03	0	468	213.5	202.825-224.175	305	0	0	0	0	0	0	0	0	P. aeruginosa
F1S1R1D2B1P2B03	F1S1R2D2B4P3H02	0	467	217.7	206.81499999999997-228.585	311	0	0	0	0	0	0	0	0	P. aeruginosa
F1S1R1D2B1P2B03	F1S1R2D2B4P3H09	0	468	220.5	209.475-231.525	315	0	0	0	0	0	0	0	0	P. aeruginosa
F1S1R1D2B1P2B03	F1S1R2D2B4P4D06	1	88	223.3	212.13499999999996-234.465	319	0	0	0	1	0	0	0	1	P. aeruginosa
F1S1R1D2B1P2B03	F1S1R2D2B4P4E11	0	468	223.3	212.13499999999996-234.465	319	0	0	0	0	0	0	0	0	P. aeruginosa
F1S1R1D2B1P2B03	F1S1R2D2B4P5C10	0	455	226.1	214.795-237.405	323	0	0	0	0	0	0	0	0	P. aeruginosa
F1S1R1D2B1P2B03	F1S1R2D2B4P5G12	0	456	226.1	214.795-237.405	323	0	0	0	0	0	0	0	0	P. aeruginosa
F1S1R1D2B1P2B03	F1S1R2D3B1P4A05	0	469	235.2	223.43999999999997-246.96	336	0	0	0	0	0	0	0	0	P. aeruginosa
F1S1R1D2B1P2B03	F1S1R2D3B1P4H04	0	468	235.2	223.43999999999997-246.96	336	0	0	0	0	0	0	0	0	P. aeruginosa
F1S1R1D2B1P2B03	F1S1R2D3B1P5C07	0	396	237.3	225.43499999999997-249.165	339	0	0	0	0	0	0	0	0	P. aeruginosa
F1S1R1D2B1P2B03	F1S1R2D3B1P5E11	0	493	238.7	226.765-250.635	341	0	0	0	0	0	0	0	0	P. aeruginosa
F1S1R1D2B1P2B03	F1S1R2D3B1P5G05	0	470	236.6	224.76999999999998-248.43	338	0	0	0	0	0	0	0	0	P. aeruginosa
F1S1R1D2B1P2B03	F1S1R2D3B1P5H05	0	469	236.6	224.76999999999998-248.43	338	0	0	0	0	0	0	0	0	P. aeruginosa
F1S1R1D2B1P2B03	F1S1R2D3B2P1D04	1	55	240.8	228.75999999999996-252.84	344	0	0	0	1	0	0	0	1	P. aeruginosa
F1S1R1D2B1P2B03	F1S1R2D3B2P2G04	1	54	245.7	233.415-257.985	351	0	0	0	1	0	0	0	1	P. aeruginosa
F1S1R1D2B1P2B03	F1S1R2D3B2P2H02	0	468	242.9	230.75499999999997-255.045	347	0	0	0	0	0	0	0	0	P. aeruginosa
F1S1R1D2B1P2B03	F1S1R2D3B2P2H11	0	448	244.3	232.08499999999998-256.515	349	0	0	0	0	0	0	0	0	P. aeruginosa
F1S1R1D2B1P2B03	F1S1R2D3B2P2H12	1	54	247.1	234.74499999999998-259.455	353	0	0	0	1	0	0	0	1	P. aeruginosa
F1S1R1D2B1P2B03	F1S1R2D3B2P5D01	1	55	249.9	237.40499999999997-262.395	357	0	0	0	1	0	0	0	1	P. aeruginosa
F1S1R1D2B1P2B03	F1S1R2D3B2P5F06	0	458	250.6	238.07-263.13	358	0	0	0	0	0	0	0	0	P. aeruginosa
F1S1R1D2B1P2B03	F1S1R2D3B2P5F07	1	89	251.3	238.73499999999999-263.865	359	0	0	0	1	0	0	0	1	P. aeruginosa
F1S1R1D2B1P2B03	F1S1R2D3B2P5H01	0	468	250.6	238.07-263.13	358	0	0	0	0	0	0	0	0	P. aeruginosa
F1S1R1D2B1P2B03	F1S1R2D3B3P2B02	1	87	255.5	242.72499999999997-268.275	365	0	0	0	1	0	0	0	0	P. aeruginosa
F1S1R1D2B1P2B03	F1S1R2D3B3P2C07	1	54	257.6	244.71999999999994-270.47999999999996	368	0	0	0	1	0	0	0	0	P. aeruginosa
F1S1R1D2B1P2B03	F1S1R2D3B3P2F11	1	89	256.9	244.05499999999998-269.745	367	0	0	0	1	0	0	0	0	P. aeruginosa
F1S1R1D2B1P2B03	F1S1R2D3B3P3D12	1	58	260.4	247.37999999999997-273.42	372	0	0	0	1	0	0	0	0	P. aeruginosa
F1S1R1D2B1P2B03	F1S1R2D3B3P3E12	1	48	260.4	247.37999999999997-273.42	372	0	0	0	1	0	0	0	0	P. aeruginosa
F1S1R1D2B1P2B03	F1S1R2D3B3P4C03	1	58	261.8	248.71-274.89000000000004	374	0	0	0	1	0	0	0	0	P. aeruginosa
F1S1R1D2B1P2B03	F1S1R2D3B4P4G08	0	1794	271.6	258.02-285.17999999999995	388	0	0	0	0	0	0	0	0	P. aeruginosa
F1S1R1D2B1P2B03	kp_bs_193	1	50	163.8	155.60999999999999-171.98999999999998	234	0	0	0	1	0	0	1	1	P. aeruginosa
F1S1R1D2B1P2B03	kp_bs_206	1	50	232.4	220.77999999999997-244.01999999999998	332	0	0	0	1	0	0	0	1	P. aeruginosa
F1S1R1D2B1P2B03	kp_bs_209	1	50	238.7	226.765-250.635	341	0	0	0	1	0	0	0	1	P. aeruginosa
F1S1R1D2B1P2B03	SH010621x2x69	0	451	4.9	4.654999999999999-5.145	7	0	0	0	0	0	0	0	0	P. aeruginosa
F1S1R1D2B1P2B03	SH011020x2x82	1	161	174.3	165.58499999999998-183.015	249	0	0	0	0	0	0	1	1	P. aeruginosa
F1S1R1D2B1P2B03	SH011020x2x93	1	57	169.4	160.92999999999998-177.86999999999998	242	0	0	0	1	0	0	1	1	P. aeruginosa
F1S1R1D2B1P2B03	SH020921x1x6	0	449	15.4	14.629999999999997-16.169999999999998	22	0	0	0	0	0	0	0	0	P. aeruginosa
F1S1R1D2B1P2B03	SH020921x2x05	0	94	23.8	22.609999999999996-24.99	34	0	0	0	1	0	0	0	0	P. aeruginosa
F1S1R1D2B1P2B03	SH020921x2x31	0	86	25.2	23.939999999999998-26.46	36	0	0	0	1	0	0	0	0	P. aeruginosa
F1S1R1D2B1P2B03	SH030621x2x65_A00559	0	461	11.9	11.304999999999998-12.495	17	0	0	0	0	0	0	0	0	P. aeruginosa
F1S1R1D2B1P2B03	SH030621x2x88_A00559	1	67	161.0	152.95-169.05	230	0	0	0	1	0	0	1	1	P. aeruginosa
F1S1R1D2B1P2B03	SH031220x1x22	0	453	135.8	129.01-142.58999999999997	194	0	0	0	0	0	0	0	0	P. aeruginosa
F1S1R1D2B1P2B03	SH040221x1x42	0	456	378.0	359.09999999999997-396.90000000000003	540	0	0	0	0	0	0	0	0	P. aeruginosa
F1S1R1D2B1P2B03	SH040221x1x57	0	475	374.5	355.775-393.225	535	0	0	0	0	0	0	0	0	P. aeruginosa
F1S1R1D2B1P2B03	SH040221x1x79	0	470	366.8	348.4599999999999-385.14	524	0	0	0	0	0	0	0	0	P. aeruginosa
F1S1R1D2B1P2B03	SH040221x2x21	1	49	342.3	325.18499999999995-359.41499999999996	489	0	0	0	1	0	0	0	0	P. aeruginosa
F1S1R1D2B1P2B03	SH040221x2x32	0	958	344.4	327.17999999999995-361.62	492	0	0	0	0	0	0	0	0	P. aeruginosa
F1S1R1D2B1P2B03	SH040221x2x75	0	482	334.6	317.86999999999995-351.33	478	0	0	0	0	0	0	0	0	P. aeruginosa
F1S1R1D2B1P2B03	SH040221x2x83	0	364	331.8	315.2099999999999-348.39	474	0	0	0	0	0	0	0	0	P. aeruginosa
F1S1R1D2B1P2B03	SH040321x2x06	1	57	124.6	118.36999999999999-130.83	178	0	0	0	1	0	1	1	1	P. aeruginosa
F1S1R1D2B1P2B03	SH040321x2x23	1	73	118.3	112.38499999999999-124.215	169	0	0	0	1	0	1	1	1	P. aeruginosa
F1S1R1D2B1P2B03	SH040321x2x34	0	410	116.9	111.05499999999999-122.74499999999999	167	0	0	0	0	0	0	0	0	P. aeruginosa
F1S1R1D2B1P2B03	SH040321x2x36	0	449	117.6	111.71999999999998-123.48	168	0	0	0	0	0	0	0	0	P. aeruginosa
F1S1R1D2B1P2B03	SH040321x2x63	0	291	111.3	105.735-116.865	159	0	0	0	0	0	0	0	0	P. aeruginosa
F1S1R1D2B1P2B03	SH060521x1x55	0	354	20.3	19.284999999999997-21.314999999999998	29	0	0	0	0	0	0	0	0	P. aeruginosa
F1S1R1D2B1P2B03	SH061021x1x66	0	447	86.8	82.46-91.14	124	0	0	0	0	0	0	0	0	P. aeruginosa
F1S1R1D2B1P2B03	SH081020x1x83	1	51	285.6	271.31999999999994-299.88	408	0	0	0	1	0	0	0	0	P. aeruginosa
F1S1R1D2B1P2B03	SH081020x1x91	1	58	282.1	267.99499999999995-296.205	403	0	0	0	1	0	0	0	0	P. aeruginosa
F1S1R1D2B1P2B03	SH081020x2x67	0	428	278.6	264.66999999999996-292.53	398	0	0	0	0	0	0	0	0	P. aeruginosa
F1S1R1D2B1P2B03	SH081020x2x72	1	51	275.8	262.00999999999993-289.59	394	0	0	0	1	0	0	0	0	P. aeruginosa
F1S1R1D2B1P2B03	SH090321x1x92	0	805	98.7	93.76499999999999-103.63499999999999	141	0	0	0	0	0	0	0	0	P. aeruginosa
F1S1R1D2B1P2B03	SH140421x1x19	0	348	37.8	35.91-39.69	54	0	0	0	0	0	0	0	0	P. aeruginosa
F1S1R1D2B1P2B03	SH140421x1x34	0	349	37.8	35.91-39.69	54	0	0	0	0	0	0	0	0	P. aeruginosa
F1S1R1D2B1P2B03	SH150921x2x14	0	58	38.5	36.574999999999996-40.425000000000004	55	0	0	0	1	0	0	0	0	P. aeruginosa
F1S1R1D2B1P2B03	SH150921x2x72	0	48	40.6	38.56999999999999-42.629999999999995	58	0	0	0	1	0	0	0	0	P. aeruginosa
F1S1R1D2B1P2B03	SH158x23	1	53	239.4	227.42999999999998-251.36999999999998	342	0	0	0	1	0	0	0	1	P. aeruginosa
F1S1R1D2B1P2B03	SH159x67	0	445	243.6	231.42-255.78	348	0	0	0	0	0	0	0	0	P. aeruginosa
F1S1R1D2B1P2B03	SH161121x2x4	0	469	116.2	110.38999999999999-122.00999999999999	166	0	0	0	0	0	0	0	0	P. aeruginosa
F1S1R1D2B1P2B03	SH162x44	0	459	249.2	236.73999999999998-261.66	356	0	0	0	0	0	0	0	0	P. aeruginosa
F1S1R1D2B1P2B03	SH170321x2x28	0	458	71.39999999999999	67.82999999999998-74.97	102	0	0	0	0	0	0	0	0	P. aeruginosa
F1S1R1D2B1P2B03	SH171220x2x24	1	74	280.7	266.66499999999996-294.735	401	0	0	0	1	0	0	0	0	P. aeruginosa
F1S1R1D2B1P2B03	SH171x36	0	1301	272.3	258.68499999999995-285.91499999999996	389	0	0	0	0	0	0	0	0	P. aeruginosa
F1S1R1D2B1P2B03	SH181120x2x76	0	788	159.6	151.61999999999998-167.58	228	0	0	0	0	0	0	0	0	P. aeruginosa
F1S1R1D2B1P2B03	SH181120x2x93	1	60	145.6	138.32-152.88	208	0	0	0	1	0	0	1	1	P. aeruginosa
F1S1R1D2B1P2B03	SH182x42	0	674	293.3	278.63499999999993-307.965	419	0	0	0	0	0	0	0	0	P. aeruginosa
F1S1R1D2B1P2B03	SH184x49	0	1365	296.1	281.29499999999996-310.905	423	0	0	0	0	0	0	0	0	P. aeruginosa
F1S1R1D2B1P2B03	SH194X17	0	454	326.2	309.89-342.51	466	0	0	0	0	0	0	0	0	P. aeruginosa
F1S1R1D2B1P2B03	SH200921x1x59	0	451	51.8	49.209999999999994-54.39	74	0	0	0	0	0	0	0	0	P. aeruginosa
F1S1R1D2B1P2B03	SH200921x1x6	0	356	45.5	43.225-47.775	65	0	0	0	0	0	0	0	0	P. aeruginosa
F1S1R1D2B1P2B03	SH200921x2x15	0	226	56.7	53.864999999999995-59.535	81	0	0	0	0	0	0	0	0	P. aeruginosa
F1S1R1D2B1P2B03	SH207x46	1	372	354.9	337.155-372.645	507	0	0	0	0	0	0	0	0	P. aeruginosa
F1S1R1D2B1P2B03	SH208x41	0	1722	358.4	340.47999999999996-376.32	512	0	0	0	0	0	0	0	0	P. aeruginosa
F1S1R1D2B1P2B03	SH211020x1x14	0	297	257.6	244.71999999999994-270.47999999999996	368	0	0	0	0	0	0	0	0	P. aeruginosa
F1S1R1D2B1P2B03	SH211020x2x65	0	1703	289.1	274.645-303.55499999999995	413	0	0	0	0	0	0	0	0	P. aeruginosa
F1S1R1D2B1P2B03	SH211020x2x82	0	461	294.7	279.965-309.435	421	0	0	0	0	0	0	0	0	P. aeruginosa
F1S1R1D2B1P2B03	SH211020x2x94	0	458	317.1	301.24499999999995-332.955	453	0	0	0	0	0	0	0	0	P. aeruginosa
F1S1R1D2B1P2B03	SH220222x1x20	1	47	181.3	172.23499999999999-190.36499999999998	259	0	0	0	1	0	0	1	1	P. aeruginosa
F1S1R1D2B1P2B03	SH220222x1x54	0	453	184.8	175.55999999999997-194.04	264	0	0	0	0	0	0	0	0	P. aeruginosa
F1S1R1D2B1P2B03	SH220222x1x64	0	452	186.9	177.55499999999998-196.24499999999998	267	0	0	0	0	0	0	0	0	P. aeruginosa
F1S1R1D2B1P2B03	SH220422x1x22	0	295	221.9	210.80499999999998-232.99499999999998	317	0	0	0	0	0	0	0	0	P. aeruginosa
F1S1R1D2B1P2B03	SH220422x2x69	1	62	232.4	220.77999999999997-244.01999999999998	332	0	0	0	1	0	0	0	1	P. aeruginosa
F1S1R1D2B1P2B03	SH220921x1x24	1	49	64.39999999999999	61.179999999999986-67.61999999999999	92	0	0	0	1	0	1	1	1	P. aeruginosa
F1S1R1D2B1P2B03	SH220921x1x67	0	451	70.0	66.5-73.5	100	0	0	0	0	0	0	0	0	P. aeruginosa
F1S1R1D2B1P2B03	SH220921x1x70	0	461	67.89999999999999	64.505-71.29499999999999	97	0	0	0	0	0	0	0	0	P. aeruginosa
F1S1R1D2B1P2B03	SH220921x1x75	0	363	70.69999999999999	67.16499999999999-74.23499999999999	101	0	0	0	0	0	0	0	0	P. aeruginosa
F1S1R1D2B1P2B03	SH220921x2x81	1	52	78.39999999999999	74.47999999999999-82.32	112	0	0	0	1	0	1	1	1	P. aeruginosa
F1S1R1D2B1P2B03	SH221020x2x42	0	731	318.5	302.575-334.425	455	0	0	0	0	0	0	0	0	P. aeruginosa
F1S1R1D2B1P2B03	SH221x59	0	471	387.8	368.4099999999999-407.19	554	0	0	0	0	0	0	0	0	P. aeruginosa
F1S1R1D2B1P2B03	SH225x51	1	52	400.4	380.37999999999994-420.42	572	0	0	0	1	0	0	0	0	P. aeruginosa
F1S1R1D2B1P2B03	SH228skumx03	0	450	399.7	379.715-419.685	571	0	0	0	0	0	0	0	0	P. aeruginosa
F1S1R1D2B1P2B03	SH229x13	0	448	402.5	382.375-422.625	575	0	0	0	0	0	0	0	0	P. aeruginosa
F1S1R1D2B1P2B03	SH230321x2x10	0	286	60.2	57.18999999999999-63.21	86	0	0	0	0	0	0	0	0	P. aeruginosa
F1S1R1D2B1P2B03	SH230321x2x37	1	48	59.49999999999999	56.52499999999999-62.474999999999994	85	0	0	0	1	1	1	1	1	P. aeruginosa
F1S1R1D2B1P2B03	SH230920x2x90	0	678	180.6	171.57-189.63	258	0	0	0	0	0	0	0	0	P. aeruginosa
F1S1R1D2B1P2B03	SH250322x1x35	1	108	214.9	204.15499999999997-225.64499999999998	307	0	0	0	0	0	0	0	1	P. aeruginosa
F1S1R1D2B1P2B03	SH250322x1x44	0	451	216.3	205.48499999999999-227.11499999999998	309	0	0	0	0	0	0	0	0	P. aeruginosa
F1S1R1D2B1P2B03	SH260321x1x12	1	52	54.6	51.86999999999999-57.33	78	0	0	0	1	1	1	1	1	P. aeruginosa
F1S1R1D2B1P2B03	SH260321x2x41	0	50	42.7	40.56499999999999-44.835	61	0	0	0	1	0	0	0	0	P. aeruginosa
F1S1R1D2B1P2B03	SH260321x2x69	0	448	37.8	35.91-39.69	54	0	0	0	0	0	0	0	0	P. aeruginosa
F1S1R1D2B1P2B03	SH260321x2x96	0	49	38.5	36.574999999999996-40.425000000000004	55	0	0	0	1	0	0	0	0	P. aeruginosa
F1S1R1D2B1P2B03	SH280122x1x62	1	65	167.3	158.93499999999997-175.665	239	0	0	0	1	0	0	1	1	P. aeruginosa
F1S1R1D2B1P2B03	SH300920x2x82	1	64	228.9	217.45499999999996-240.345	327	0	0	0	1	0	0	0	1	P. aeruginosa
F1S1R1D2B1P2C09	F1S1R1D2B2P3B11	0	451	15.4	14.629999999999997-16.169999999999998	22	0	0	0	0	0	0	0	0	P. aeruginosa
F1S1R1D2B1P2C09	F1S1R1D2B3P1G10	0	50	20.3	19.284999999999997-21.314999999999998	29	0	0	0	1	0	0	0	0	P. aeruginosa
F1S1R1D2B1P2C09	F1S1R1D2B3P3F06	0	479	22.4	21.279999999999998-23.52	32	0	0	0	0	0	0	0	0	P. aeruginosa
F1S1R1D2B1P2C09	F1S1R1D2B4P1G09	0	451	30.1	28.594999999999995-31.605	43	0	0	0	0	0	0	0	0	P. aeruginosa
F1S1R1D2B1P2C09	F1S1R1D2B4P3C06	0	451	35.0	33.25-36.75	50	0	0	0	0	0	0	0	0	P. aeruginosa
F1S1R1D2B1P2C09	F1S1R1D2B4P3E06	0	451	35.0	33.25-36.75	50	0	0	0	0	0	0	0	0	P. aeruginosa
F1S1R1D2B1P2C09	F1S1R1D2B4P4E02	0	45	35.0	33.25-36.75	50	0	0	0	1	0	0	0	0	P. aeruginosa
F1S1R1D2B1P2C09	F1S1R1D2B4P5A10	0	451	39.9	37.904999999999994-41.895	57	0	0	0	0	0	0	0	0	P. aeruginosa
F1S1R1D2B1P2C09	F1S1R1D2B4P5B10	0	451	39.9	37.904999999999994-41.895	57	0	0	0	0	0	0	0	0	P. aeruginosa
F1S1R1D2B1P2C09	F1S1R1D3B1P2A05	0	543	39.9	37.904999999999994-41.895	57	0	0	0	0	0	0	0	0	P. aeruginosa
F1S1R1D2B1P2C09	F1S1R1D3B1P2A06	0	557	40.6	38.56999999999999-42.629999999999995	58	0	0	0	0	0	0	0	0	P. aeruginosa
F1S1R1D2B1P2C09	F1S1R1D3B1P2C06	0	561	40.6	38.56999999999999-42.629999999999995	58	0	0	0	0	0	0	0	0	P. aeruginosa
F1S1R1D2B1P2C09	F1S1R1D3B1P2D05	0	536	39.9	37.904999999999994-41.895	57	0	0	0	0	0	0	0	0	P. aeruginosa
F1S1R1D2B1P2C09	F1S1R1D3B1P2D11	0	451	42.0	39.9-44.1	60	0	0	0	0	0	0	0	0	P. aeruginosa
F1S1R1D2B1P2C09	F1S1R1D3B1P2G09	0	524	39.9	37.904999999999994-41.895	57	0	0	0	0	0	0	0	0	P. aeruginosa
F1S1R1D2B1P2C09	F1S1R1D3B1P3G01	0	451	44.8	42.559999999999995-47.04	64	0	0	0	0	0	0	0	0	P. aeruginosa
F1S1R1D2B1P2C09	F1S1R1D3B1P5B10	0	451	49.7	47.214999999999996-52.184999999999995	71	0	0	0	0	0	0	0	0	P. aeruginosa
F1S1R1D2B1P2C09	F1S1R1D3B2P1B04	0	451	49.7	47.214999999999996-52.184999999999995	71	0	0	0	0	0	0	0	0	P. aeruginosa
F1S1R1D2B1P2C09	F1S1R1D3B2P1D12	0	452	49.7	47.214999999999996-52.184999999999995	71	0	0	0	0	0	0	0	0	P. aeruginosa
F1S1R1D2B1P2C09	F1S1R1D3B2P1F05	0	478	49.7	47.214999999999996-52.184999999999995	71	0	0	0	0	0	0	0	0	P. aeruginosa
F1S1R1D2B1P2C09	F1S1R1D3B2P1H04	0	451	49.7	47.214999999999996-52.184999999999995	71	0	0	0	0	0	0	0	0	P. aeruginosa
F1S1R1D2B1P2C09	F1S1R1D3B2P2A08	0	91	53.9	51.205-56.595	77	0	0	0	1	0	0	0	0	P. aeruginosa
F1S1R1D2B1P2C09	F1S1R1D3B2P3A07	0	452	54.6	51.86999999999999-57.33	78	0	0	0	0	0	0	0	0	P. aeruginosa
F1S1R1D2B1P2C09	F1S1R1D3B2P5B08	0	452	59.49999999999999	56.52499999999999-62.474999999999994	85	0	0	0	0	0	0	0	0	P. aeruginosa
F1S1R1D2B1P2C09	F1S1R1D3B2P5G04	1	51	58.8	55.85999999999999-61.74	84	0	0	0	1	1	1	1	1	P. aeruginosa
F1S1R1D2B1P2C09	F1S1R1D3B2P5G05	0	470	56.0	53.199999999999996-58.800000000000004	80	0	0	0	0	0	0	0	0	P. aeruginosa
F1S1R1D2B1P2C09	F1S1R1D3B3P1F11	0	451	63.7	60.51499999999999-66.885	91	0	0	0	0	0	0	0	0	P. aeruginosa
F1S1R1D2B1P2C09	F1S1R1D3B3P2A10	1	52	65.1	61.84499999999999-68.355	93	0	0	0	1	0	1	1	1	P. aeruginosa
F1S1R1D2B1P2C09	F1S1R1D3B3P2C04	0	671	63.7	60.51499999999999-66.885	91	0	0	0	0	0	0	0	0	P. aeruginosa
F1S1R1D2B1P2C09	F1S1R1D3B3P2H09	1	52	65.1	61.84499999999999-68.355	93	0	0	0	1	0	1	1	1	P. aeruginosa
F1S1R1D2B1P2C09	F1S1R1D3B3P3A10	0	83	66.5	63.175-69.825	95	0	0	0	1	0	0	0	0	P. aeruginosa
F1S1R1D2B1P2C09	F1S1R1D3B3P3G05	1	44	67.19999999999999	63.83999999999999-70.55999999999999	96	0	0	0	1	0	1	1	1	P. aeruginosa
F1S1R1D2B1P2C09	F1S1R1D3B3P4A05	0	451	69.3	65.835-72.765	99	0	0	0	0	0	0	0	0	P. aeruginosa
F1S1R1D2B1P2C09	F1S1R1D3B3P4C08	0	451	69.3	65.835-72.765	99	0	0	0	0	0	0	0	0	P. aeruginosa
F1S1R1D2B1P2C09	F1S1R1D3B3P4E08	0	451	69.3	65.835-72.765	99	0	0	0	0	0	0	0	0	P. aeruginosa
F1S1R1D2B1P2C09	F1S1R1D3B3P4F06	0	452	69.3	65.835-72.765	99	0	0	0	0	0	0	0	0	P. aeruginosa
F1S1R1D2B1P2C09	F1S1R1D3B3P4G04	0	451	69.3	65.835-72.765	99	0	0	0	0	0	0	0	0	P. aeruginosa
F1S1R1D2B1P2C09	F1S1R1D3B3P4H04	0	451	69.3	65.835-72.765	99	0	0	0	0	0	0	0	0	P. aeruginosa
F1S1R1D2B1P2C09	F1S1R1D3B3P5G11	1	57	70.69999999999999	67.16499999999999-74.23499999999999	101	0	0	0	1	0	1	1	1	P. aeruginosa
F1S1R1D2B1P2C09	F1S1R1D3B4P1A07	1	56	73.5	69.825-77.175	105	0	0	0	1	0	1	1	1	P. aeruginosa
F1S1R1D2B1P2C09	F1S1R1D3B4P1A10	0	452	74.19999999999999	70.48999999999998-77.91	106	0	0	0	0	0	0	0	0	P. aeruginosa
F1S1R1D2B1P2C09	F1S1R1D3B4P1H09	0	451	74.19999999999999	70.48999999999998-77.91	106	0	0	0	0	0	0	0	0	P. aeruginosa
F1S1R1D2B1P2C09	F1S1R1D3B4P1H10	0	451	74.19999999999999	70.48999999999998-77.91	106	0	0	0	0	0	0	0	0	P. aeruginosa
F1S1R1D2B1P2C09	F1S1R1D3B4P4B12	0	452	79.8	75.80999999999999-83.79	114	0	0	0	0	0	0	0	0	P. aeruginosa
F1S1R1D2B1P2C09	F1S1R1D3B4P4D03	0	451	79.8	75.80999999999999-83.79	114	0	0	0	0	0	0	0	0	P. aeruginosa
F1S1R1D2B1P2C09	F1S1R1D3B4P5B01	1	47	79.1	75.145-83.05499999999999	113	0	0	0	1	0	1	1	1	P. aeruginosa
F1S1R1D2B1P2C09	F1S1R1D3B4P5E01	0	220	79.1	75.145-83.05499999999999	113	0	0	0	0	0	0	0	0	P. aeruginosa
F1S1R1D2B1P2C09	F1S1R1D3B4P5G08	0	189	79.1	75.145-83.05499999999999	113	0	0	0	0	0	0	0	0	P. aeruginosa
F1S1R1D2B1P2C09	F1S1R1D4B1P2D04	0	451	83.3	79.13499999999999-87.465	119	0	0	0	0	0	0	0	0	P. aeruginosa
F1S1R1D2B1P2C09	F1S1R1D4B1P2D05	0	451	83.3	79.13499999999999-87.465	119	0	0	0	0	0	0	0	0	P. aeruginosa
F1S1R1D2B1P2C09	F1S1R1D4B1P3E11	0	109	86.8	82.46-91.14	124	0	0	0	0	0	0	0	0	P. aeruginosa
F1S1R1D2B1P2C09	F1S1R1D4B1P4B11	0	167	90.3	85.785-94.815	129	0	0	0	0	0	0	0	0	P. aeruginosa
F1S1R1D2B1P2C09	F1S1R1D4B1P4B12	1	51	88.89999999999999	84.45499999999998-93.345	127	0	0	0	1	0	1	1	1	P. aeruginosa
F1S1R1D2B1P2C09	F1S1R1D4B1P4C12	1	54	88.89999999999999	84.45499999999998-93.345	127	0	0	0	1	0	1	1	1	P. aeruginosa
F1S1R1D2B1P2C09	F1S1R1D4B1P4D10	1	57	88.89999999999999	84.45499999999998-93.345	127	0	0	0	1	0	1	1	1	P. aeruginosa
F1S1R1D2B1P2C09	F1S1R1D4B1P4H09	1	51	88.89999999999999	84.45499999999998-93.345	127	0	0	0	1	0	1	1	1	P. aeruginosa
F1S1R1D2B1P2C09	F1S1R1D4B1P5B08	0	163	90.3	85.785-94.815	129	0	0	0	0	0	0	0	0	P. aeruginosa
F1S1R1D2B1P2C09	F1S1R1D4B1P5G06	1	51	88.89999999999999	84.45499999999998-93.345	127	0	0	0	1	0	1	1	1	P. aeruginosa
F1S1R1D2B1P2C09	F1S1R1D4B2P1A08	1	44	93.1	88.445-97.755	133	0	0	0	1	0	1	1	1	P. aeruginosa
F1S1R1D2B1P2C09	F1S1R1D4B2P1H12	0	116	95.2	90.43999999999998-99.96	136	0	0	0	0	0	0	0	0	P. aeruginosa
F1S1R1D2B1P2C09	F1S1R1D4B2P2G05	0	476	95.2	90.43999999999998-99.96	136	0	0	0	0	0	0	0	0	P. aeruginosa
F1S1R1D2B1P2C09	F1S1R1D4B2P2H05	0	424	95.2	90.43999999999998-99.96	136	0	0	0	0	0	0	0	0	P. aeruginosa
F1S1R1D2B1P2C09	F1S1R1D4B3P1C10	0	122	101.5	96.425-106.575	145	0	0	0	0	0	0	0	0	P. aeruginosa
F1S1R1D2B1P2C09	F1S1R1D4B3P3H01	1	103	105.0	99.75-110.25	150	0	0	0	0	0	1	1	1	P. aeruginosa
F1S1R1D2B1P2C09	F1S1R1D4B3P4B09	1	52	107.8	102.41-113.19	154	0	0	0	1	0	1	1	1	P. aeruginosa
F1S1R1D2B1P2C09	F1S1R1D4B4P1B01	0	461	112.0	106.39999999999999-117.60000000000001	160	0	0	0	0	0	0	0	0	P. aeruginosa
F1S1R1D2B1P2C09	F1S1R1D4B4P3F02	1	47	114.1	108.395-119.80499999999999	163	0	0	0	1	0	1	1	1	P. aeruginosa
F1S1R1D2B1P2C09	F1S1R2D1B1P2H11	0	458	128.8	122.35999999999997-135.23999999999998	184	0	0	0	0	0	0	0	0	P. aeruginosa
F1S1R1D2B1P2C09	F1S1R2D1B2P1B08	0	1453	135.8	129.01-142.58999999999997	194	0	0	0	0	0	0	0	0	P. aeruginosa
F1S1R1D2B1P2C09	F1S1R2D1B2P1D01	0	207	135.8	129.01-142.58999999999997	194	0	0	0	0	0	0	0	0	P. aeruginosa
F1S1R1D2B1P2C09	F1S1R2D1B2P2A08	1	53	135.8	129.01-142.58999999999997	194	0	0	0	1	0	0	1	1	P. aeruginosa
F1S1R1D2B1P2C09	F1S1R2D1B2P3B03	0	561	140.7	133.665-147.73499999999999	201	0	0	0	0	0	0	0	0	P. aeruginosa
F1S1R1D2B1P2C09	F1S1R2D1B2P3F03	0	466	140.7	133.665-147.73499999999999	201	0	0	0	0	0	0	0	0	P. aeruginosa
F1S1R1D2B1P2C09	F1S1R2D1B3P1F07	1	46	150.5	142.975-158.025	215	0	0	0	1	0	0	1	1	P. aeruginosa
F1S1R1D2B1P2C09	F1S1R2D1B3P1H11	1	56	151.9	144.30499999999998-159.49499999999998	217	0	0	0	1	0	0	1	1	P. aeruginosa
F1S1R1D2B1P2C09	F1S1R2D1B4P1A07	1	58	164.5	156.275-172.725	235	0	0	0	1	0	0	1	1	P. aeruginosa
F1S1R1D2B1P2C09	F1S1R2D1B4P4F01	0	449	172.2	163.58999999999997-180.81	246	0	0	0	0	0	0	0	0	P. aeruginosa
F1S1R1D2B1P2C09	F1S1R2D1B4P4G12	1	58	174.3	165.58499999999998-183.015	249	0	0	0	1	0	0	1	1	P. aeruginosa
F1S1R1D2B1P2C09	F1S1R2D2B1P1D09	1	75	178.5	169.575-187.425	255	0	0	0	1	0	0	1	1	P. aeruginosa
F1S1R1D2B1P2C09	F1S1R2D2B1P3A12	1	89	182.0	172.9-191.1	260	0	0	0	1	0	0	1	1	P. aeruginosa
F1S1R1D2B1P2C09	F1S1R2D2B2P2B08	0	458	189.7	180.21499999999997-199.185	271	0	0	0	0	0	0	0	0	P. aeruginosa
F1S1R1D2B1P2C09	F1S1R2D2B2P4G06	0	467	196.0	186.2-205.8	280	0	0	0	0	0	0	0	0	P. aeruginosa
F1S1R1D2B1P2C09	F1S1R2D2B3P2B07	0	443	201.6	191.51999999999998-211.68	288	0	0	0	0	0	0	0	0	P. aeruginosa
F1S1R1D2B1P2C09	F1S1R2D2B3P2C03	0	443	201.6	191.51999999999998-211.68	288	0	0	0	0	0	0	0	0	P. aeruginosa
F1S1R1D2B1P2C09	F1S1R2D2B3P3D02	1	56	204.4	194.17999999999998-214.61999999999998	292	0	0	0	1	0	0	0	1	P. aeruginosa
F1S1R1D2B1P2C09	F1S1R2D2B3P3F12	0	442	201.6	191.51999999999998-211.68	288	0	0	0	0	0	0	0	0	P. aeruginosa
F1S1R1D2B1P2C09	F1S1R2D2B3P3G12	0	442	201.6	191.51999999999998-211.68	288	0	0	0	0	0	0	0	0	P. aeruginosa
F1S1R1D2B1P2C09	F1S1R2D2B3P5A08	0	452	212.1	201.49499999999998-222.705	303	0	0	0	0	0	0	0	0	P. aeruginosa
F1S1R1D2B1P2C09	F1S1R2D2B4P1D03	0	468	213.5	202.825-224.175	305	0	0	0	0	0	0	0	0	P. aeruginosa
F1S1R1D2B1P2C09	F1S1R2D2B4P3H02	0	467	217.7	206.81499999999997-228.585	311	0	0	0	0	0	0	0	0	P. aeruginosa
F1S1R1D2B1P2C09	F1S1R2D2B4P3H09	0	468	220.5	209.475-231.525	315	0	0	0	0	0	0	0	0	P. aeruginosa
F1S1R1D2B1P2C09	F1S1R2D2B4P4D06	1	88	223.3	212.13499999999996-234.465	319	0	0	0	1	0	0	0	1	P. aeruginosa
F1S1R1D2B1P2C09	F1S1R2D2B4P4E11	0	468	223.3	212.13499999999996-234.465	319	0	0	0	0	0	0	0	0	P. aeruginosa
F1S1R1D2B1P2C09	F1S1R2D2B4P5C10	0	455	226.1	214.795-237.405	323	0	0	0	0	0	0	0	0	P. aeruginosa
F1S1R1D2B1P2C09	F1S1R2D2B4P5G12	0	456	226.1	214.795-237.405	323	0	0	0	0	0	0	0	0	P. aeruginosa
F1S1R1D2B1P2C09	F1S1R2D3B1P4A05	0	469	235.2	223.43999999999997-246.96	336	0	0	0	0	0	0	0	0	P. aeruginosa
F1S1R1D2B1P2C09	F1S1R2D3B1P4H04	0	468	235.2	223.43999999999997-246.96	336	0	0	0	0	0	0	0	0	P. aeruginosa
F1S1R1D2B1P2C09	F1S1R2D3B1P5C07	0	396	237.3	225.43499999999997-249.165	339	0	0	0	0	0	0	0	0	P. aeruginosa
F1S1R1D2B1P2C09	F1S1R2D3B1P5E11	0	493	238.7	226.765-250.635	341	0	0	0	0	0	0	0	0	P. aeruginosa
F1S1R1D2B1P2C09	F1S1R2D3B1P5G05	0	470	236.6	224.76999999999998-248.43	338	0	0	0	0	0	0	0	0	P. aeruginosa
F1S1R1D2B1P2C09	F1S1R2D3B1P5H05	0	469	236.6	224.76999999999998-248.43	338	0	0	0	0	0	0	0	0	P. aeruginosa
F1S1R1D2B1P2C09	F1S1R2D3B2P1D04	1	55	240.8	228.75999999999996-252.84	344	0	0	0	1	0	0	0	1	P. aeruginosa
F1S1R1D2B1P2C09	F1S1R2D3B2P2G04	1	54	245.7	233.415-257.985	351	0	0	0	1	0	0	0	1	P. aeruginosa
F1S1R1D2B1P2C09	F1S1R2D3B2P2H02	0	468	242.9	230.75499999999997-255.045	347	0	0	0	0	0	0	0	0	P. aeruginosa
F1S1R1D2B1P2C09	F1S1R2D3B2P2H11	0	448	244.3	232.08499999999998-256.515	349	0	0	0	0	0	0	0	0	P. aeruginosa
F1S1R1D2B1P2C09	F1S1R2D3B2P2H12	1	54	247.1	234.74499999999998-259.455	353	0	0	0	1	0	0	0	1	P. aeruginosa
F1S1R1D2B1P2C09	F1S1R2D3B2P5D01	1	55	249.9	237.40499999999997-262.395	357	0	0	0	1	0	0	0	1	P. aeruginosa
F1S1R1D2B1P2C09	F1S1R2D3B2P5F06	0	458	250.6	238.07-263.13	358	0	0	0	0	0	0	0	0	P. aeruginosa
F1S1R1D2B1P2C09	F1S1R2D3B2P5F07	1	89	251.3	238.73499999999999-263.865	359	0	0	0	1	0	0	0	1	P. aeruginosa
F1S1R1D2B1P2C09	F1S1R2D3B2P5H01	0	468	250.6	238.07-263.13	358	0	0	0	0	0	0	0	0	P. aeruginosa
F1S1R1D2B1P2C09	F1S1R2D3B3P2B02	1	87	255.5	242.72499999999997-268.275	365	0	0	0	1	0	0	0	0	P. aeruginosa
F1S1R1D2B1P2C09	F1S1R2D3B3P2C07	1	54	257.6	244.71999999999994-270.47999999999996	368	0	0	0	1	0	0	0	0	P. aeruginosa
F1S1R1D2B1P2C09	F1S1R2D3B3P2F11	1	89	256.9	244.05499999999998-269.745	367	0	0	0	1	0	0	0	0	P. aeruginosa
F1S1R1D2B1P2C09	F1S1R2D3B3P3D12	1	58	260.4	247.37999999999997-273.42	372	0	0	0	1	0	0	0	0	P. aeruginosa
F1S1R1D2B1P2C09	F1S1R2D3B3P3E12	1	48	260.4	247.37999999999997-273.42	372	0	0	0	1	0	0	0	0	P. aeruginosa
F1S1R1D2B1P2C09	F1S1R2D3B3P4C03	1	58	261.8	248.71-274.89000000000004	374	0	0	0	1	0	0	0	0	P. aeruginosa
F1S1R1D2B1P2C09	F1S1R2D3B4P4G08	0	1794	271.6	258.02-285.17999999999995	388	0	0	0	0	0	0	0	0	P. aeruginosa
F1S1R1D2B1P2C09	kp_bs_193	1	50	163.8	155.60999999999999-171.98999999999998	234	0	0	0	1	0	0	1	1	P. aeruginosa
F1S1R1D2B1P2C09	kp_bs_206	1	50	232.4	220.77999999999997-244.01999999999998	332	0	0	0	1	0	0	0	1	P. aeruginosa
F1S1R1D2B1P2C09	kp_bs_209	1	50	238.7	226.765-250.635	341	0	0	0	1	0	0	0	1	P. aeruginosa
F1S1R1D2B1P2C09	SH010621x2x69	0	451	4.9	4.654999999999999-5.145	7	0	0	0	0	0	0	0	0	P. aeruginosa
F1S1R1D2B1P2C09	SH011020x2x82	1	161	174.3	165.58499999999998-183.015	249	0	0	0	0	0	0	1	1	P. aeruginosa
F1S1R1D2B1P2C09	SH011020x2x93	1	57	169.4	160.92999999999998-177.86999999999998	242	0	0	0	1	0	0	1	1	P. aeruginosa
F1S1R1D2B1P2C09	SH020921x1x6	0	449	15.4	14.629999999999997-16.169999999999998	22	0	0	0	0	0	0	0	0	P. aeruginosa
F1S1R1D2B1P2C09	SH020921x2x05	0	94	23.8	22.609999999999996-24.99	34	0	0	0	1	0	0	0	0	P. aeruginosa
F1S1R1D2B1P2C09	SH020921x2x31	0	86	25.2	23.939999999999998-26.46	36	0	0	0	1	0	0	0	0	P. aeruginosa
F1S1R1D2B1P2C09	SH030621x2x65_A00559	0	461	11.9	11.304999999999998-12.495	17	0	0	0	0	0	0	0	0	P. aeruginosa
F1S1R1D2B1P2C09	SH030621x2x88_A00559	1	67	161.0	152.95-169.05	230	0	0	0	1	0	0	1	1	P. aeruginosa
F1S1R1D2B1P2C09	SH031220x1x22	0	453	135.8	129.01-142.58999999999997	194	0	0	0	0	0	0	0	0	P. aeruginosa
F1S1R1D2B1P2C09	SH040221x1x42	0	456	378.0	359.09999999999997-396.90000000000003	540	0	0	0	0	0	0	0	0	P. aeruginosa
F1S1R1D2B1P2C09	SH040221x1x57	0	475	374.5	355.775-393.225	535	0	0	0	0	0	0	0	0	P. aeruginosa
F1S1R1D2B1P2C09	SH040221x1x79	0	470	366.8	348.4599999999999-385.14	524	0	0	0	0	0	0	0	0	P. aeruginosa
F1S1R1D2B1P2C09	SH040221x2x21	1	49	342.3	325.18499999999995-359.41499999999996	489	0	0	0	1	0	0	0	0	P. aeruginosa
F1S1R1D2B1P2C09	SH040221x2x32	0	958	344.4	327.17999999999995-361.62	492	0	0	0	0	0	0	0	0	P. aeruginosa
F1S1R1D2B1P2C09	SH040221x2x75	0	482	334.6	317.86999999999995-351.33	478	0	0	0	0	0	0	0	0	P. aeruginosa
F1S1R1D2B1P2C09	SH040221x2x83	0	364	331.8	315.2099999999999-348.39	474	0	0	0	0	0	0	0	0	P. aeruginosa
F1S1R1D2B1P2C09	SH040321x2x06	1	57	124.6	118.36999999999999-130.83	178	0	0	0	1	0	1	1	1	P. aeruginosa
F1S1R1D2B1P2C09	SH040321x2x23	1	73	118.3	112.38499999999999-124.215	169	0	0	0	1	0	1	1	1	P. aeruginosa
F1S1R1D2B1P2C09	SH040321x2x34	0	410	116.9	111.05499999999999-122.74499999999999	167	0	0	0	0	0	0	0	0	P. aeruginosa
F1S1R1D2B1P2C09	SH040321x2x36	0	449	117.6	111.71999999999998-123.48	168	0	0	0	0	0	0	0	0	P. aeruginosa
F1S1R1D2B1P2C09	SH040321x2x63	0	291	111.3	105.735-116.865	159	0	0	0	0	0	0	0	0	P. aeruginosa
F1S1R1D2B1P2C09	SH060521x1x55	0	354	20.3	19.284999999999997-21.314999999999998	29	0	0	0	0	0	0	0	0	P. aeruginosa
F1S1R1D2B1P2C09	SH061021x1x66	0	447	86.8	82.46-91.14	124	0	0	0	0	0	0	0	0	P. aeruginosa
F1S1R1D2B1P2C09	SH081020x1x83	1	51	285.6	271.31999999999994-299.88	408	0	0	0	1	0	0	0	0	P. aeruginosa
F1S1R1D2B1P2C09	SH081020x1x91	1	58	282.1	267.99499999999995-296.205	403	0	0	0	1	0	0	0	0	P. aeruginosa
F1S1R1D2B1P2C09	SH081020x2x67	0	428	278.6	264.66999999999996-292.53	398	0	0	0	0	0	0	0	0	P. aeruginosa
F1S1R1D2B1P2C09	SH081020x2x72	1	51	275.8	262.00999999999993-289.59	394	0	0	0	1	0	0	0	0	P. aeruginosa
F1S1R1D2B1P2C09	SH090321x1x92	0	805	98.7	93.76499999999999-103.63499999999999	141	0	0	0	0	0	0	0	0	P. aeruginosa
F1S1R1D2B1P2C09	SH140421x1x19	0	348	37.8	35.91-39.69	54	0	0	0	0	0	0	0	0	P. aeruginosa
F1S1R1D2B1P2C09	SH140421x1x34	0	349	37.8	35.91-39.69	54	0	0	0	0	0	0	0	0	P. aeruginosa
F1S1R1D2B1P2C09	SH150921x2x14	0	58	38.5	36.574999999999996-40.425000000000004	55	0	0	0	1	0	0	0	0	P. aeruginosa
F1S1R1D2B1P2C09	SH150921x2x72	0	48	40.6	38.56999999999999-42.629999999999995	58	0	0	0	1	0	0	0	0	P. aeruginosa
F1S1R1D2B1P2C09	SH158x23	1	53	239.4	227.42999999999998-251.36999999999998	342	0	0	0	1	0	0	0	1	P. aeruginosa
F1S1R1D2B1P2C09	SH159x67	0	445	243.6	231.42-255.78	348	0	0	0	0	0	0	0	0	P. aeruginosa
F1S1R1D2B1P2C09	SH161121x2x4	0	469	116.2	110.38999999999999-122.00999999999999	166	0	0	0	0	0	0	0	0	P. aeruginosa
F1S1R1D2B1P2C09	SH162x44	0	459	249.2	236.73999999999998-261.66	356	0	0	0	0	0	0	0	0	P. aeruginosa
F1S1R1D2B1P2C09	SH170321x2x28	0	458	71.39999999999999	67.82999999999998-74.97	102	0	0	0	0	0	0	0	0	P. aeruginosa
F1S1R1D2B1P2C09	SH171220x2x24	1	74	280.7	266.66499999999996-294.735	401	0	0	0	1	0	0	0	0	P. aeruginosa
F1S1R1D2B1P2C09	SH171x36	0	1301	272.3	258.68499999999995-285.91499999999996	389	0	0	0	0	0	0	0	0	P. aeruginosa
F1S1R1D2B1P2C09	SH181120x2x76	0	788	159.6	151.61999999999998-167.58	228	0	0	0	0	0	0	0	0	P. aeruginosa
F1S1R1D2B1P2C09	SH181120x2x93	1	60	145.6	138.32-152.88	208	0	0	0	1	0	0	1	1	P. aeruginosa
F1S1R1D2B1P2C09	SH182x42	0	674	293.3	278.63499999999993-307.965	419	0	0	0	0	0	0	0	0	P. aeruginosa
F1S1R1D2B1P2C09	SH184x49	0	1365	296.1	281.29499999999996-310.905	423	0	0	0	0	0	0	0	0	P. aeruginosa
F1S1R1D2B1P2C09	SH194X17	0	454	326.2	309.89-342.51	466	0	0	0	0	0	0	0	0	P. aeruginosa
F1S1R1D2B1P2C09	SH200921x1x59	0	451	51.8	49.209999999999994-54.39	74	0	0	0	0	0	0	0	0	P. aeruginosa
F1S1R1D2B1P2C09	SH200921x1x6	0	356	45.5	43.225-47.775	65	0	0	0	0	0	0	0	0	P. aeruginosa
F1S1R1D2B1P2C09	SH200921x2x15	0	226	56.7	53.864999999999995-59.535	81	0	0	0	0	0	0	0	0	P. aeruginosa
F1S1R1D2B1P2C09	SH207x46	1	372	354.9	337.155-372.645	507	0	0	0	0	0	0	0	0	P. aeruginosa
F1S1R1D2B1P2C09	SH208x41	0	1722	358.4	340.47999999999996-376.32	512	0	0	0	0	0	0	0	0	P. aeruginosa
F1S1R1D2B1P2C09	SH211020x1x14	0	297	257.6	244.71999999999994-270.47999999999996	368	0	0	0	0	0	0	0	0	P. aeruginosa
F1S1R1D2B1P2C09	SH211020x2x65	0	1703	289.1	274.645-303.55499999999995	413	0	0	0	0	0	0	0	0	P. aeruginosa
F1S1R1D2B1P2C09	SH211020x2x82	0	461	294.7	279.965-309.435	421	0	0	0	0	0	0	0	0	P. aeruginosa
F1S1R1D2B1P2C09	SH211020x2x94	0	458	317.1	301.24499999999995-332.955	453	0	0	0	0	0	0	0	0	P. aeruginosa
F1S1R1D2B1P2C09	SH220222x1x20	1	47	181.3	172.23499999999999-190.36499999999998	259	0	0	0	1	0	0	1	1	P. aeruginosa
F1S1R1D2B1P2C09	SH220222x1x54	0	453	184.8	175.55999999999997-194.04	264	0	0	0	0	0	0	0	0	P. aeruginosa
F1S1R1D2B1P2C09	SH220222x1x64	0	452	186.9	177.55499999999998-196.24499999999998	267	0	0	0	0	0	0	0	0	P. aeruginosa
F1S1R1D2B1P2C09	SH220422x1x22	0	295	221.9	210.80499999999998-232.99499999999998	317	0	0	0	0	0	0	0	0	P. aeruginosa
F1S1R1D2B1P2C09	SH220422x2x69	1	62	232.4	220.77999999999997-244.01999999999998	332	0	0	0	1	0	0	0	1	P. aeruginosa
F1S1R1D2B1P2C09	SH220921x1x24	1	49	64.39999999999999	61.179999999999986-67.61999999999999	92	0	0	0	1	0	1	1	1	P. aeruginosa
F1S1R1D2B1P2C09	SH220921x1x67	0	451	70.0	66.5-73.5	100	0	0	0	0	0	0	0	0	P. aeruginosa
F1S1R1D2B1P2C09	SH220921x1x70	0	461	67.89999999999999	64.505-71.29499999999999	97	0	0	0	0	0	0	0	0	P. aeruginosa
F1S1R1D2B1P2C09	SH220921x1x75	0	363	70.69999999999999	67.16499999999999-74.23499999999999	101	0	0	0	0	0	0	0	0	P. aeruginosa
F1S1R1D2B1P2C09	SH220921x2x81	1	52	78.39999999999999	74.47999999999999-82.32	112	0	0	0	1	0	1	1	1	P. aeruginosa
F1S1R1D2B1P2C09	SH221020x2x42	0	731	318.5	302.575-334.425	455	0	0	0	0	0	0	0	0	P. aeruginosa
F1S1R1D2B1P2C09	SH221x59	0	471	387.8	368.4099999999999-407.19	554	0	0	0	0	0	0	0	0	P. aeruginosa
F1S1R1D2B1P2C09	SH225x51	1	52	400.4	380.37999999999994-420.42	572	0	0	0	1	0	0	0	0	P. aeruginosa
F1S1R1D2B1P2C09	SH228skumx03	0	450	399.7	379.715-419.685	571	0	0	0	0	0	0	0	0	P. aeruginosa
F1S1R1D2B1P2C09	SH229x13	0	448	402.5	382.375-422.625	575	0	0	0	0	0	0	0	0	P. aeruginosa
F1S1R1D2B1P2C09	SH230321x2x10	0	286	60.2	57.18999999999999-63.21	86	0	0	0	0	0	0	0	0	P. aeruginosa
F1S1R1D2B1P2C09	SH230321x2x37	1	48	59.49999999999999	56.52499999999999-62.474999999999994	85	0	0	0	1	1	1	1	1	P. aeruginosa
F1S1R1D2B1P2C09	SH230920x2x90	0	678	180.6	171.57-189.63	258	0	0	0	0	0	0	0	0	P. aeruginosa
F1S1R1D2B1P2C09	SH250322x1x35	1	108	214.9	204.15499999999997-225.64499999999998	307	0	0	0	0	0	0	0	1	P. aeruginosa
F1S1R1D2B1P2C09	SH250322x1x44	0	451	216.3	205.48499999999999-227.11499999999998	309	0	0	0	0	0	0	0	0	P. aeruginosa
F1S1R1D2B1P2C09	SH260321x1x12	1	52	54.6	51.86999999999999-57.33	78	0	0	0	1	1	1	1	1	P. aeruginosa
F1S1R1D2B1P2C09	SH260321x2x41	0	50	42.7	40.56499999999999-44.835	61	0	0	0	1	0	0	0	0	P. aeruginosa
F1S1R1D2B1P2C09	SH260321x2x69	0	448	37.8	35.91-39.69	54	0	0	0	0	0	0	0	0	P. aeruginosa
F1S1R1D2B1P2C09	SH260321x2x96	0	49	38.5	36.574999999999996-40.425000000000004	55	0	0	0	1	0	0	0	0	P. aeruginosa
F1S1R1D2B1P2C09	SH280122x1x62	1	65	167.3	158.93499999999997-175.665	239	0	0	0	1	0	0	1	1	P. aeruginosa
F1S1R1D2B1P2C09	SH300920x2x82	1	64	228.9	217.45499999999996-240.345	327	0	0	0	1	0	0	0	1	P. aeruginosa
F1S1R1D2B2P3B11	F1S1R1D2B3P1G10	0	449	4.9	4.654999999999999-5.145	7	0	0	0	0	0	0	0	0	P. aeruginosa
F1S1R1D2B2P3B11	F1S1R1D2B3P3F06	0	46	7.0	6.6499999999999995-7.3500000000000005	10	0	0	0	1	0	0	0	0	P. aeruginosa
F1S1R1D2B2P3B11	F1S1R1D2B4P4E02	0	444	19.6	18.619999999999997-20.58	28	0	0	0	0	0	0	0	0	P. aeruginosa
F1S1R1D2B2P3B11	F1S1R1D3B1P2A05	0	110	24.5	23.275-25.725	35	0	0	0	0	0	0	0	0	P. aeruginosa
F1S1R1D2B2P3B11	F1S1R1D3B1P2A06	0	125	25.2	23.939999999999998-26.46	36	0	0	0	0	0	0	0	0	P. aeruginosa
F1S1R1D2B2P3B11	F1S1R1D3B1P2C06	0	129	25.2	23.939999999999998-26.46	36	0	0	0	0	0	0	0	0	P. aeruginosa
F1S1R1D2B2P3B11	F1S1R1D3B1P2D05	0	103	24.5	23.275-25.725	35	0	0	0	0	0	0	0	0	P. aeruginosa
F1S1R1D2B2P3B11	F1S1R1D3B1P2D11	1	0	26.6	25.269999999999996-27.93	38	1	1	1	1	1	1	1	1	P. aeruginosa
F1S1R1D2B2P3B11	F1S1R1D3B1P2G09	0	92	24.5	23.275-25.725	35	0	0	0	1	0	0	0	0	P. aeruginosa
F1S1R1D2B2P3B11	F1S1R1D3B2P1H04	1	0	34.3	32.584999999999994-36.015	49	1	1	1	1	1	1	1	1	P. aeruginosa
F1S1R1D2B2P3B11	F1S1R1D3B2P2A08	0	77	38.5	36.574999999999996-40.425000000000004	55	0	0	0	1	0	0	0	0	P. aeruginosa
F1S1R1D2B2P3B11	F1S1R1D3B2P3A07	1	1	39.2	37.239999999999995-41.16	56	1	1	1	1	1	1	1	1	P. aeruginosa
F1S1R1D2B2P3B11	F1S1R1D3B2P5G04	0	70	43.4	41.23-45.57	62	0	0	0	1	0	0	0	0	P. aeruginosa
F1S1R1D2B2P3B11	F1S1R1D3B2P5G05	1	41	40.6	38.56999999999999-42.629999999999995	58	0	0	0	1	1	1	1	1	P. aeruginosa
F1S1R1D2B2P3B11	F1S1R1D3B3P1F11	1	0	48.3	45.885-50.714999999999996	69	1	1	1	1	1	1	1	1	P. aeruginosa
F1S1R1D2B2P3B11	F1S1R1D3B3P2A10	0	455	49.7	47.214999999999996-52.184999999999995	71	0	0	0	0	0	0	0	0	P. aeruginosa
F1S1R1D2B2P3B11	F1S1R1D3B3P2C04	0	219	48.3	45.885-50.714999999999996	69	0	0	0	0	0	0	0	0	P. aeruginosa
F1S1R1D2B2P3B11	F1S1R1D3B3P2H09	0	455	49.7	47.214999999999996-52.184999999999995	71	0	0	0	0	0	0	0	0	P. aeruginosa
F1S1R1D2B2P3B11	F1S1R1D3B3P3A10	0	466	51.1	48.544999999999995-53.654999999999994	73	0	0	0	0	0	0	0	0	P. aeruginosa
F1S1R1D2B2P3B11	F1S1R1D3B3P3G05	0	301	51.8	49.209999999999994-54.39	74	0	0	0	0	0	0	0	0	P. aeruginosa
F1S1R1D2B2P3B11	F1S1R1D3B3P4G04	1	0	53.9	51.205-56.595	77	1	1	1	1	1	1	1	1	P. aeruginosa
F1S1R1D2B2P3B11	F1S1R1D3B3P4H04	1	0	53.9	51.205-56.595	77	1	1	1	1	1	1	1	1	P. aeruginosa
F1S1R1D2B2P3B11	F1S1R1D3B3P5G11	0	70	55.3	52.535-58.065	79	0	0	0	1	0	0	0	0	P. aeruginosa
F1S1R1D2B2P3B11	F1S1R1D3B4P1A07	0	69	58.1	55.19499999999999-61.004999999999995	83	0	0	0	1	0	0	0	0	P. aeruginosa
F1S1R1D2B2P3B11	F1S1R1D3B4P1A10	1	1	58.8	55.85999999999999-61.74	84	1	1	1	1	1	1	1	1	P. aeruginosa
F1S1R1D2B2P3B11	F1S1R1D3B4P1H09	1	0	58.8	55.85999999999999-61.74	84	1	1	1	1	1	1	1	1	P. aeruginosa
F1S1R1D2B2P3B11	F1S1R1D3B4P1H10	1	0	58.8	55.85999999999999-61.74	84	1	1	1	1	1	1	1	1	P. aeruginosa
F1S1R1D2B2P3B11	F1S1R1D3B4P4B12	1	1	64.39999999999999	61.179999999999986-67.61999999999999	92	1	1	1	1	0	1	1	1	P. aeruginosa
F1S1R1D2B2P3B11	F1S1R1D3B4P5B01	0	446	63.7	60.51499999999999-66.885	91	0	0	0	0	0	0	0	0	P. aeruginosa
F1S1R1D2B2P3B11	F1S1R1D3B4P5E01	0	438	63.7	60.51499999999999-66.885	91	0	0	0	0	0	0	0	0	P. aeruginosa
F1S1R1D2B2P3B11	F1S1R1D3B4P5G08	0	407	63.7	60.51499999999999-66.885	91	0	0	0	0	0	0	0	0	P. aeruginosa
F1S1R1D2B2P3B11	F1S1R1D4B1P2D04	1	0	67.89999999999999	64.505-71.29499999999999	97	1	1	1	1	0	1	1	1	P. aeruginosa
F1S1R1D2B2P3B11	F1S1R1D4B1P2D05	1	0	67.89999999999999	64.505-71.29499999999999	97	1	1	1	1	0	1	1	1	P. aeruginosa
F1S1R1D2B2P3B11	F1S1R1D4B1P3E11	0	492	71.39999999999999	67.82999999999998-74.97	102	0	0	0	0	0	0	0	0	P. aeruginosa
F1S1R1D2B2P3B11	F1S1R1D4B1P4B11	0	566	74.89999999999999	71.15499999999999-78.645	107	0	0	0	0	0	0	0	0	P. aeruginosa
F1S1R1D2B2P3B11	F1S1R1D4B1P4B12	0	450	73.5	69.825-77.175	105	0	0	0	0	0	0	0	0	P. aeruginosa
F1S1R1D2B2P3B11	F1S1R1D4B1P4C12	0	453	73.5	69.825-77.175	105	0	0	0	0	0	0	0	0	P. aeruginosa
F1S1R1D2B2P3B11	F1S1R1D4B1P4D10	0	456	73.5	69.825-77.175	105	0	0	0	0	0	0	0	0	P. aeruginosa
F1S1R1D2B2P3B11	F1S1R1D4B1P4H09	0	450	73.5	69.825-77.175	105	0	0	0	0	0	0	0	0	P. aeruginosa
F1S1R1D2B2P3B11	F1S1R1D4B1P5B08	0	562	74.89999999999999	71.15499999999999-78.645	107	0	0	0	0	0	0	0	0	P. aeruginosa
F1S1R1D2B2P3B11	F1S1R1D4B1P5G06	0	450	73.5	69.825-77.175	105	0	0	0	0	0	0	0	0	P. aeruginosa
F1S1R1D2B2P3B11	F1S1R1D4B2P1A08	1	61	77.69999999999999	73.81499999999998-81.585	111	0	0	0	1	0	1	1	1	P. aeruginosa
F1S1R1D2B2P3B11	F1S1R1D4B2P1H12	0	517	79.8	75.80999999999999-83.79	114	0	0	0	0	0	0	0	0	P. aeruginosa
F1S1R1D2B2P3B11	F1S1R1D4B2P2G05	0	371	79.8	75.80999999999999-83.79	114	0	0	0	0	0	0	0	0	P. aeruginosa
F1S1R1D2B2P3B11	F1S1R1D4B2P2H05	0	312	79.8	75.80999999999999-83.79	114	0	0	0	0	0	0	0	0	P. aeruginosa
F1S1R1D2B2P3B11	F1S1R1D4B3P1C10	0	527	86.1	81.79499999999999-90.405	123	0	0	0	0	0	0	0	0	P. aeruginosa
F1S1R1D2B2P3B11	F1S1R1D4B3P3H01	0	502	89.6	85.11999999999999-94.08	128	0	0	0	0	0	0	0	0	P. aeruginosa
F1S1R1D2B2P3B11	F1S1R1D4B3P4B09	0	455	92.4	87.77999999999999-97.02	132	0	0	0	0	0	0	0	0	P. aeruginosa
F1S1R1D2B2P3B11	F1S1R1D4B4P1B01	1	31	96.6	91.77-101.42999999999999	138	0	0	0	1	0	1	1	1	P. aeruginosa
F1S1R1D2B2P3B11	F1S1R1D4B4P3F02	0	446	98.7	93.76499999999999-103.63499999999999	141	0	0	0	0	0	0	0	0	P. aeruginosa
F1S1R1D2B2P3B11	F1S1R1D4B4P4H12	0	455	105.7	100.41499999999998-110.985	151	0	0	0	0	0	0	0	0	P. aeruginosa
F1S1R1D2B2P3B11	F1S1R2D1B1P1E10	0	456	110.6	105.07-116.13	158	0	0	0	0	0	0	0	0	P. aeruginosa
F1S1R1D2B2P3B11	F1S1R2D1B1P1F10	0	455	110.6	105.07-116.13	158	0	0	0	0	0	0	0	0	P. aeruginosa
F1S1R1D2B2P3B11	F1S1R2D1B1P2H11	1	25	113.4	107.72999999999999-119.07	162	0	0	1	1	0	1	1	1	P. aeruginosa
F1S1R1D2B2P3B11	F1S1R2D1B2P1B08	0	1851	120.4	114.37999999999998-126.42	172	0	0	0	0	0	0	0	0	P. aeruginosa
F1S1R1D2B2P3B11	F1S1R2D1B2P1D01	0	606	120.4	114.37999999999998-126.42	172	0	0	0	0	0	0	0	0	P. aeruginosa
F1S1R1D2B2P3B11	F1S1R2D1B2P2A08	0	456	120.4	114.37999999999998-126.42	172	0	0	0	0	0	0	0	0	P. aeruginosa
F1S1R1D2B2P3B11	F1S1R2D1B2P3B03	0	963	125.3	119.035-131.565	179	0	0	0	0	0	0	0	0	P. aeruginosa
F1S1R1D2B2P3B11	F1S1R2D1B2P3F03	1	76	125.3	119.035-131.565	179	0	0	0	1	0	1	1	1	P. aeruginosa
F1S1R1D2B2P3B11	F1S1R2D1B3P1F07	0	445	135.1	128.345-141.855	193	0	0	0	0	0	0	0	0	P. aeruginosa
F1S1R1D2B2P3B11	F1S1R2D1B3P1H11	0	454	136.5	129.67499999999998-143.32500000000002	195	0	0	0	0	0	0	0	0	P. aeruginosa
F1S1R1D2B2P3B11	F1S1R2D1B4P1A07	0	433	149.1	141.64499999999998-156.555	213	0	0	0	0	0	0	0	0	P. aeruginosa
F1S1R1D2B2P3B11	F1S1R2D1B4P4F01	1	16	156.8	148.95999999999998-164.64	224	0	1	1	1	0	0	1	1	P. aeruginosa
F1S1R1D2B2P3B11	F1S1R2D1B4P4G12	0	459	158.9	150.95499999999998-166.84499999999997	227	0	0	0	0	0	0	0	0	P. aeruginosa
F1S1R1D2B2P3B11	F1S1R2D2B1P1D09	0	474	163.1	154.945-171.255	233	0	0	0	0	0	0	0	0	P. aeruginosa
F1S1R1D2B2P3B11	F1S1R2D2B1P3A12	0	488	166.6	158.26999999999998-174.93	238	0	0	0	0	0	0	0	0	P. aeruginosa
F1S1R1D2B2P3B11	F1S1R2D2B2P2A11	0	456	176.4	167.57999999999998-185.21999999999997	252	0	0	0	0	0	0	0	0	P. aeruginosa
F1S1R1D2B2P3B11	F1S1R2D2B2P2B08	1	25	174.3	165.58499999999998-183.015	249	0	0	1	1	0	0	1	1	P. aeruginosa
F1S1R1D2B2P3B11	F1S1R2D2B2P4G06	1	35	180.6	171.57-189.63	258	0	0	0	1	0	0	1	1	P. aeruginosa
F1S1R1D2B2P3B11	F1S1R2D2B3P2B07	1	14	186.2	176.89-195.51	266	0	1	1	1	0	0	1	1	P. aeruginosa
F1S1R1D2B2P3B11	F1S1R2D2B3P2C03	1	14	186.2	176.89-195.51	266	0	1	1	1	0	0	1	1	P. aeruginosa
F1S1R1D2B2P3B11	F1S1R2D2B3P3D02	0	457	189.0	179.54999999999998-198.45000000000002	270	0	0	0	0	0	0	0	0	P. aeruginosa
F1S1R1D2B2P3B11	F1S1R2D2B3P3F12	1	13	186.2	176.89-195.51	266	0	1	1	1	0	0	1	1	P. aeruginosa
F1S1R1D2B2P3B11	F1S1R2D2B3P3G12	1	13	186.2	176.89-195.51	266	0	1	1	1	0	0	1	1	P. aeruginosa
F1S1R1D2B2P3B11	F1S1R2D2B3P5A08	1	23	196.7	186.86499999999998-206.535	281	0	0	1	1	0	0	0	1	P. aeruginosa
F1S1R1D2B2P3B11	F1S1R2D2B4P1D03	1	36	198.1	188.195-208.005	283	0	0	0	1	0	0	0	1	P. aeruginosa
F1S1R1D2B2P3B11	F1S1R2D2B4P3H02	1	35	202.3	192.18499999999997-212.415	289	0	0	0	1	0	0	0	1	P. aeruginosa
F1S1R1D2B2P3B11	F1S1R2D2B4P3H09	1	36	205.1	194.845-215.355	293	0	0	0	1	0	0	0	1	P. aeruginosa
F1S1R1D2B2P3B11	F1S1R2D2B4P4D06	0	487	207.9	197.50499999999997-218.295	297	0	0	0	0	0	0	0	0	P. aeruginosa
F1S1R1D2B2P3B11	F1S1R2D2B4P4E11	1	36	207.9	197.50499999999997-218.295	297	0	0	0	1	0	0	0	1	P. aeruginosa
F1S1R1D2B2P3B11	F1S1R2D2B4P5C10	1	22	210.7	200.165-221.23499999999999	301	0	0	1	1	0	0	0	1	P. aeruginosa
F1S1R1D2B2P3B11	F1S1R2D2B4P5G12	1	23	210.7	200.165-221.23499999999999	301	0	0	1	1	0	0	0	1	P. aeruginosa
F1S1R1D2B2P3B11	F1S1R2D3B1P4A05	1	37	219.8	208.80999999999997-230.79	314	0	0	0	1	0	0	0	1	P. aeruginosa
F1S1R1D2B2P3B11	F1S1R2D3B1P4H04	1	36	219.8	208.80999999999997-230.79	314	0	0	0	1	0	0	0	1	P. aeruginosa
F1S1R1D2B2P3B11	F1S1R2D3B1P5C07	0	309	221.9	210.80499999999998-232.99499999999998	317	0	0	0	0	0	0	0	0	P. aeruginosa
F1S1R1D2B2P3B11	F1S1R2D3B1P5E11	1	64	223.3	212.13499999999996-234.465	319	0	0	0	1	0	0	0	1	P. aeruginosa
F1S1R1D2B2P3B11	F1S1R2D3B1P5G05	1	38	221.2	210.14-232.26	316	0	0	0	1	0	0	0	1	P. aeruginosa
F1S1R1D2B2P3B11	F1S1R2D3B1P5H05	1	37	221.2	210.14-232.26	316	0	0	0	1	0	0	0	1	P. aeruginosa
F1S1R1D2B2P3B11	F1S1R2D3B2P1D04	1	74	225.4	214.12999999999997-236.67	322	0	0	0	1	0	0	0	1	P. aeruginosa
F1S1R1D2B2P3B11	F1S1R2D3B2P2G04	1	73	230.3	218.78499999999997-241.815	329	0	0	0	1	0	0	0	1	P. aeruginosa
F1S1R1D2B2P3B11	F1S1R2D3B2P2H02	1	36	227.5	216.12499999999997-238.87499999999997	325	0	0	0	1	0	0	0	1	P. aeruginosa
F1S1R1D2B2P3B11	F1S1R2D3B2P2H11	1	7	228.9	217.45499999999996-240.345	327	1	1	1	1	0	0	0	1	P. aeruginosa
F1S1R1D2B2P3B11	F1S1R2D3B2P2H12	0	451	231.7	220.11499999999998-243.285	331	0	0	0	0	0	0	0	0	P. aeruginosa
F1S1R1D2B2P3B11	F1S1R2D3B2P5D01	1	74	234.5	222.77499999999995-246.225	335	0	0	0	1	0	0	0	1	P. aeruginosa
F1S1R1D2B2P3B11	F1S1R2D3B2P5F06	1	25	235.2	223.43999999999997-246.96	336	0	0	1	1	0	0	0	1	P. aeruginosa
F1S1R1D2B2P3B11	F1S1R2D3B2P5F07	0	488	235.9	224.10499999999996-247.695	337	0	0	0	0	0	0	0	0	P. aeruginosa
F1S1R1D2B2P3B11	F1S1R2D3B2P5H01	1	36	235.2	223.43999999999997-246.96	336	0	0	0	1	0	0	0	1	P. aeruginosa
F1S1R1D2B2P3B11	F1S1R2D3B3P2B02	0	486	240.1	228.09499999999997-252.10500000000002	343	0	0	0	0	0	0	0	0	P. aeruginosa
F1S1R1D2B2P3B11	F1S1R2D3B3P2C07	1	73	242.2	230.08999999999997-254.31	346	0	0	0	1	0	0	0	1	P. aeruginosa
F1S1R1D2B2P3B11	F1S1R2D3B3P2F11	0	488	241.5	229.42499999999995-253.575	345	0	0	0	0	0	0	0	0	P. aeruginosa
F1S1R1D2B2P3B11	F1S1R2D3B3P3D12	0	311	245.0	232.74999999999997-257.25	350	0	0	0	0	0	0	0	0	P. aeruginosa
F1S1R1D2B2P3B11	F1S1R2D3B3P3E12	0	305	245.0	232.74999999999997-257.25	350	0	0	0	0	0	0	0	0	P. aeruginosa
F1S1R1D2B2P3B11	F1S1R2D3B3P4C03	0	459	246.4	234.07999999999996-258.71999999999997	352	0	0	0	0	0	0	0	0	P. aeruginosa
F1S1R1D2B2P3B11	F1S1R2D3B4P4G08	0	1684	256.2	243.39-269.01	366	0	0	0	0	0	0	0	0	P. aeruginosa
F1S1R1D2B2P3B11	kp_bs_193	0	447	148.4	140.97999999999996-155.82	212	0	0	0	0	0	0	0	0	P. aeruginosa
F1S1R1D2B2P3B11	kp_bs_206	0	447	217.0	206.14999999999998-227.85000000000002	310	0	0	0	0	0	0	0	0	P. aeruginosa
F1S1R1D2B2P3B11	kp_bs_209	0	447	223.3	212.13499999999996-234.465	319	0	0	0	0	0	0	0	0	P. aeruginosa
F1S1R1D2B2P3B11	SH010621x2x69	0	20	10.5	9.975-11.025	15	0	0	1	1	0	0	0	0	P. aeruginosa
F1S1R1D2B2P3B11	SH011020x2x82	0	561	189.7	180.21499999999997-199.185	271	0	0	0	0	0	0	0	0	P. aeruginosa
F1S1R1D2B2P3B11	SH011020x2x93	0	463	184.8	175.55999999999997-194.04	264	0	0	0	0	0	0	0	0	P. aeruginosa
F1S1R1D2B2P3B11	SH020921x1x6	0	16	0.0	0.0-0.0	0	0	1	1	1	0	0	0	0	P. aeruginosa
F1S1R1D2B2P3B11	SH020921x2x05	0	477	8.399999999999999	7.979999999999999-8.819999999999999	12	0	0	0	0	0	0	0	0	P. aeruginosa
F1S1R1D2B2P3B11	SH020921x2x31	0	483	9.8	9.309999999999999-10.29	14	0	0	0	0	0	0	0	0	P. aeruginosa
F1S1R1D2B2P3B11	SH030621x2x65_A00559	0	372	3.5	3.3249999999999997-3.6750000000000003	5	0	0	0	0	0	0	0	0	P. aeruginosa
F1S1R1D2B2P3B11	SH030621x2x88_A00559	0	450	176.4	167.57999999999998-185.21999999999997	252	0	0	0	0	0	0	0	0	P. aeruginosa
F1S1R1D2B2P3B11	SH031220x1x22	1	20	151.2	143.64-158.76	216	0	0	1	1	0	0	1	1	P. aeruginosa
F1S1R1D2B2P3B11	SH040221x1x42	1	23	393.4	373.72999999999996-413.07	562	0	0	1	1	0	0	0	0	P. aeruginosa
F1S1R1D2B2P3B11	SH040221x1x57	1	386	389.9	370.405-409.395	557	0	0	0	0	0	0	0	0	P. aeruginosa
F1S1R1D2B2P3B11	SH040221x1x79	1	37	382.2	363.09-401.31	546	0	0	0	1	0	0	0	0	P. aeruginosa
F1S1R1D2B2P3B11	SH040221x2x21	0	446	357.7	339.815-375.585	511	0	0	0	0	0	0	0	0	P. aeruginosa
F1S1R1D2B2P3B11	SH040221x2x32	0	920	359.8	341.80999999999995-377.78999999999996	514	0	0	0	0	0	0	0	0	P. aeruginosa
F1S1R1D2B2P3B11	SH040221x2x75	1	49	350.0	332.5-367.5	500	0	0	0	1	0	0	0	0	P. aeruginosa
F1S1R1D2B2P3B11	SH040221x2x83	1	325	347.2	329.84-364.56	496	0	0	0	0	0	0	0	0	P. aeruginosa
F1S1R1D2B2P3B11	SH040321x2x06	0	463	140.0	133.0-147.0	200	0	0	0	0	0	0	0	0	P. aeruginosa
F1S1R1D2B2P3B11	SH040321x2x23	1	83	133.7	127.01499999999999-140.385	191	0	0	0	1	0	0	1	1	P. aeruginosa
F1S1R1D2B2P3B11	SH040321x2x34	1	133	132.3	125.68499999999997-138.915	189	0	0	0	0	0	0	1	1	P. aeruginosa
F1S1R1D2B2P3B11	SH040321x2x36	1	16	133.0	126.35-139.65	190	0	1	1	1	0	0	1	1	P. aeruginosa
F1S1R1D2B2P3B11	SH040321x2x63	0	696	126.7	120.36499999999998-133.035	181	0	0	0	0	0	0	0	0	P. aeruginosa
F1S1R1D2B2P3B11	SH060521x1x55	0	315	35.7	33.91499999999999-37.485	51	0	0	0	0	0	0	0	0	P. aeruginosa
F1S1R1D2B2P3B11	SH061021x1x66	1	14	71.39999999999999	67.82999999999998-74.97	102	0	1	1	1	0	1	1	1	P. aeruginosa
F1S1R1D2B2P3B11	SH081020x1x83	0	457	301.0	285.95-316.05	430	0	0	0	0	0	0	0	0	P. aeruginosa
F1S1R1D2B2P3B11	SH081020x1x91	0	456	297.5	282.625-312.375	425	0	0	0	0	0	0	0	0	P. aeruginosa
F1S1R1D2B2P3B11	SH081020x2x67	1	91	294.0	279.3-308.7	420	0	0	0	1	0	0	0	0	P. aeruginosa
F1S1R1D2B2P3B11	SH081020x2x72	0	457	291.2	276.64-305.76	416	0	0	0	0	0	0	0	0	P. aeruginosa
F1S1R1D2B2P3B11	SH090321x1x92	0	868	114.1	108.395-119.80499999999999	163	0	0	0	0	0	0	0	0	P. aeruginosa
F1S1R1D2B2P3B11	SH140421x1x19	0	358	53.2	50.53999999999999-55.86	76	0	0	0	0	0	0	0	0	P. aeruginosa
F1S1R1D2B2P3B11	SH140421x1x34	0	359	53.2	50.53999999999999-55.86	76	0	0	0	0	0	0	0	0	P. aeruginosa
F1S1R1D2B2P3B11	SH150921x2x14	0	457	23.1	21.944999999999997-24.255	33	0	0	0	0	0	0	0	0	P. aeruginosa
F1S1R1D2B2P3B11	SH150921x2x72	0	60	25.2	23.939999999999998-26.46	36	0	0	0	1	0	0	0	0	P. aeruginosa
F1S1R1D2B2P3B11	SH158x23	0	426	224.0	212.79999999999998-235.20000000000002	320	0	0	0	0	0	0	0	0	P. aeruginosa
F1S1R1D2B2P3B11	SH159x67	1	12	228.2	216.79-239.60999999999999	326	0	1	1	1	0	0	0	1	P. aeruginosa
F1S1R1D2B2P3B11	SH161121x2x4	0	380	100.8	95.75999999999999-105.84	144	0	0	0	0	0	0	0	0	P. aeruginosa
F1S1R1D2B2P3B11	SH162x44	0	370	233.8	222.10999999999999-245.48999999999998	334	0	0	0	0	0	0	0	0	P. aeruginosa
F1S1R1D2B2P3B11	SH170321x2x28	1	25	86.8	82.46-91.14	124	0	0	1	1	0	1	1	1	P. aeruginosa
F1S1R1D2B2P3B11	SH171220x2x24	0	480	296.1	281.29499999999996-310.905	423	0	0	0	0	0	0	0	0	P. aeruginosa
F1S1R1D2B2P3B11	SH171x36	0	1364	256.9	244.05499999999998-269.745	367	0	0	0	0	0	0	0	0	P. aeruginosa
F1S1R1D2B2P3B11	SH181120x2x76	0	447	175.0	166.25-183.75	250	0	0	0	0	0	0	0	0	P. aeruginosa
F1S1R1D2B2P3B11	SH181120x2x93	0	444	161.0	152.95-169.05	230	0	0	0	0	0	0	0	0	P. aeruginosa
F1S1R1D2B2P3B11	SH182x42	0	702	277.9	264.00499999999994-291.795	397	0	0	0	0	0	0	0	0	P. aeruginosa
F1S1R1D2B2P3B11	SH184x49	0	1763	280.7	266.66499999999996-294.735	401	0	0	0	0	0	0	0	0	P. aeruginosa
F1S1R1D2B2P3B11	SH194X17	0	481	310.8	295.25999999999993-326.34	444	0	0	0	0	0	0	0	0	P. aeruginosa
F1S1R1D2B2P3B11	SH200921x1x59	1	18	36.4	34.58-38.22	52	0	1	1	1	1	1	1	1	P. aeruginosa
F1S1R1D2B2P3B11	SH200921x1x6	0	317	30.1	28.594999999999995-31.605	43	0	0	0	0	0	0	0	0	P. aeruginosa
F1S1R1D2B2P3B11	SH200921x2x15	0	355	41.3	39.23499999999999-43.365	59	0	0	0	0	0	0	0	0	P. aeruginosa
F1S1R1D2B2P3B11	SH207x46	1	35	339.5	322.525-356.475	485	0	0	0	1	0	0	0	0	P. aeruginosa
F1S1R1D2B2P3B11	SH208x41	0	1596	343.0	325.84999999999997-360.15000000000003	490	0	0	0	0	0	0	0	0	P. aeruginosa
F1S1R1D2B2P3B11	SH211020x1x14	1	267	273.0	259.34999999999997-286.65000000000003	390	0	0	0	0	0	0	0	0	P. aeruginosa
F1S1R1D2B2P3B11	SH211020x2x65	0	1577	304.5	289.275-319.725	435	0	0	0	0	0	0	0	0	P. aeruginosa
F1S1R1D2B2P3B11	SH211020x2x82	0	372	310.1	294.59499999999997-325.60499999999996	443	0	0	0	0	0	0	0	0	P. aeruginosa
F1S1R1D2B2P3B11	SH211020x2x94	1	25	332.5	315.875-349.125	475	0	0	1	1	0	0	0	0	P. aeruginosa
F1S1R1D2B2P3B11	SH220222x1x20	1	65	165.9	157.60499999999996-174.195	237	0	0	0	1	0	0	1	1	P. aeruginosa
F1S1R1D2B2P3B11	SH220222x1x54	1	20	169.4	160.92999999999998-177.86999999999998	242	0	0	1	1	0	0	1	1	P. aeruginosa
F1S1R1D2B2P3B11	SH220222x1x64	1	19	171.5	162.92499999999998-180.07500000000002	245	0	1	1	1	0	0	1	1	P. aeruginosa
F1S1R1D2B2P3B11	SH220422x1x22	0	710	206.5	196.17499999999998-216.82500000000002	295	0	0	0	0	0	0	0	0	P. aeruginosa
F1S1R1D2B2P3B11	SH220422x2x69	0	460	217.0	206.14999999999998-227.85000000000002	310	0	0	0	0	0	0	0	0	P. aeruginosa
F1S1R1D2B2P3B11	SH220921x1x24	0	455	49.0	46.55-51.45	70	0	0	0	0	0	0	0	0	P. aeruginosa
F1S1R1D2B2P3B11	SH220921x1x67	1	18	54.6	51.86999999999999-57.33	78	0	1	1	1	1	1	1	1	P. aeruginosa
F1S1R1D2B2P3B11	SH220921x1x70	0	372	52.5	49.875-55.125	75	0	0	0	0	0	0	0	0	P. aeruginosa
F1S1R1D2B2P3B11	SH220921x1x75	0	762	55.3	52.535-58.065	79	0	0	0	0	0	0	0	0	P. aeruginosa
F1S1R1D2B2P3B11	SH220921x2x81	0	458	62.99999999999999	59.84999999999999-66.14999999999999	90	0	0	0	0	0	0	0	0	P. aeruginosa
F1S1R1D2B2P3B11	SH221020x2x42	0	809	333.9	317.205-350.59499999999997	477	0	0	0	0	0	0	0	0	P. aeruginosa
F1S1R1D2B2P3B11	SH221x59	1	38	372.4	353.78-391.02	532	0	0	0	1	0	0	0	0	P. aeruginosa
F1S1R1D2B2P3B11	SH225x51	0	451	385.0	365.75-404.25	550	0	0	0	0	0	0	0	0	P. aeruginosa
F1S1R1D2B2P3B11	SH228skumx03	1	17	384.3	365.0849999999999-403.515	549	0	1	1	1	0	0	0	0	P. aeruginosa
F1S1R1D2B2P3B11	SH229x13	1	15	387.1	367.74499999999995-406.455	553	0	1	1	1	0	0	0	0	P. aeruginosa
F1S1R1D2B2P3B11	SH230321x2x10	0	257	75.6	71.82-79.38	108	0	0	0	0	0	0	0	0	P. aeruginosa
F1S1R1D2B2P3B11	SH230321x2x37	0	431	74.89999999999999	71.15499999999999-78.645	107	0	0	0	0	0	0	0	0	P. aeruginosa
F1S1R1D2B2P3B11	SH230920x2x90	0	590	196.0	186.2-205.8	280	0	0	0	0	0	0	0	0	P. aeruginosa
F1S1R1D2B2P3B11	SH250322x1x35	0	507	199.5	189.52499999999998-209.47500000000002	285	0	0	0	0	0	0	0	0	P. aeruginosa
F1S1R1D2B2P3B11	SH250322x1x44	1	18	200.9	190.85499999999996-210.945	287	0	1	1	1	0	0	0	1	P. aeruginosa
F1S1R1D2B2P3B11	SH260321x1x12	0	505	70.0	66.5-73.5	100	0	0	0	0	0	0	0	0	P. aeruginosa
F1S1R1D2B2P3B11	SH260321x2x41	0	449	58.1	55.19499999999999-61.004999999999995	83	0	0	0	0	0	0	0	0	P. aeruginosa
F1S1R1D2B2P3B11	SH260321x2x69	1	15	53.2	50.53999999999999-55.86	76	0	1	1	1	1	1	1	1	P. aeruginosa
F1S1R1D2B2P3B11	SH260321x2x96	0	455	53.9	51.205-56.595	77	0	0	0	0	0	0	0	0	P. aeruginosa
F1S1R1D2B2P3B11	SH280122x1x62	0	464	151.9	144.30499999999998-159.49499999999998	217	0	0	0	0	0	0	0	0	P. aeruginosa
F1S1R1D2B2P3B11	SH300920x2x82	0	470	244.3	232.08499999999998-256.515	349	0	0	0	0	0	0	0	0	P. aeruginosa
F1S1R1D2B3P1G10	F1S1R1D2B3P3F06	0	477	2.1	1.9949999999999997-2.2049999999999996	3	0	0	0	0	0	0	0	0	P. aeruginosa
F1S1R1D2B3P1G10	F1S1R1D2B4P1G09	0	449	9.8	9.309999999999999-10.29	14	0	0	0	0	0	0	0	0	P. aeruginosa
F1S1R1D2B3P1G10	F1S1R1D2B4P3C06	0	449	14.7	13.964999999999998-15.435	21	0	0	0	0	0	0	0	0	P. aeruginosa
F1S1R1D2B3P1G10	F1S1R1D2B4P3E06	0	449	14.7	13.964999999999998-15.435	21	0	0	0	0	0	0	0	0	P. aeruginosa
F1S1R1D2B3P1G10	F1S1R1D2B4P4E02	0	43	14.7	13.964999999999998-15.435	21	0	0	0	1	0	0	0	0	P. aeruginosa
F1S1R1D2B3P1G10	F1S1R1D2B4P5A10	0	449	19.6	18.619999999999997-20.58	28	0	0	0	0	0	0	0	0	P. aeruginosa
F1S1R1D2B3P1G10	F1S1R1D2B4P5B10	0	449	19.6	18.619999999999997-20.58	28	0	0	0	0	0	0	0	0	P. aeruginosa
F1S1R1D2B3P1G10	F1S1R1D3B1P2A05	0	541	19.6	18.619999999999997-20.58	28	0	0	0	0	0	0	0	0	P. aeruginosa
F1S1R1D2B3P1G10	F1S1R1D3B1P2A06	0	555	20.3	19.284999999999997-21.314999999999998	29	0	0	0	0	0	0	0	0	P. aeruginosa
F1S1R1D2B3P1G10	F1S1R1D3B1P2C06	0	559	20.3	19.284999999999997-21.314999999999998	29	0	0	0	0	0	0	0	0	P. aeruginosa
F1S1R1D2B3P1G10	F1S1R1D3B1P2D05	0	534	19.6	18.619999999999997-20.58	28	0	0	0	0	0	0	0	0	P. aeruginosa
F1S1R1D2B3P1G10	F1S1R1D3B1P2D11	0	449	21.7	20.615-22.785	31	0	0	0	0	0	0	0	0	P. aeruginosa
F1S1R1D2B3P1G10	F1S1R1D3B1P2G09	0	522	19.6	18.619999999999997-20.58	28	0	0	0	0	0	0	0	0	P. aeruginosa
F1S1R1D2B3P1G10	F1S1R1D3B1P3G01	0	449	24.5	23.275-25.725	35	0	0	0	0	0	0	0	0	P. aeruginosa
F1S1R1D2B3P1G10	F1S1R1D3B1P5B10	0	449	29.4	27.929999999999996-30.87	42	0	0	0	0	0	0	0	0	P. aeruginosa
F1S1R1D2B3P1G10	F1S1R1D3B2P1B04	0	449	29.4	27.929999999999996-30.87	42	0	0	0	0	0	0	0	0	P. aeruginosa
F1S1R1D2B3P1G10	F1S1R1D3B2P1D12	0	450	29.4	27.929999999999996-30.87	42	0	0	0	0	0	0	0	0	P. aeruginosa
F1S1R1D2B3P1G10	F1S1R1D3B2P1F05	0	476	29.4	27.929999999999996-30.87	42	0	0	0	0	0	0	0	0	P. aeruginosa
F1S1R1D2B3P1G10	F1S1R1D3B2P1H04	0	449	29.4	27.929999999999996-30.87	42	0	0	0	0	0	0	0	0	P. aeruginosa
F1S1R1D2B3P1G10	F1S1R1D3B2P2A08	0	89	33.59999999999999	31.919999999999995-35.279999999999994	48	0	0	0	1	0	0	0	0	P. aeruginosa
F1S1R1D2B3P1G10	F1S1R1D3B2P3A07	0	450	34.3	32.584999999999994-36.015	49	0	0	0	0	0	0	0	0	P. aeruginosa
F1S1R1D2B3P1G10	F1S1R1D3B2P5B08	0	450	39.2	37.239999999999995-41.16	56	0	0	0	0	0	0	0	0	P. aeruginosa
F1S1R1D2B3P1G10	F1S1R1D3B2P5G04	0	56	38.5	36.574999999999996-40.425000000000004	55	0	0	0	1	0	0	0	0	P. aeruginosa
F1S1R1D2B3P1G10	F1S1R1D3B2P5G05	0	468	35.7	33.91499999999999-37.485	51	0	0	0	0	0	0	0	0	P. aeruginosa
F1S1R1D2B3P1G10	F1S1R1D3B3P1F11	0	449	43.4	41.23-45.57	62	0	0	0	0	0	0	0	0	P. aeruginosa
F1S1R1D2B3P1G10	F1S1R1D3B3P2A10	0	52	44.8	42.559999999999995-47.04	64	0	0	0	1	0	0	0	0	P. aeruginosa
F1S1R1D2B3P1G10	F1S1R1D3B3P2C04	0	668	43.4	41.23-45.57	62	0	0	0	0	0	0	0	0	P. aeruginosa
F1S1R1D2B3P1G10	F1S1R1D3B3P2H09	0	52	44.8	42.559999999999995-47.04	64	0	0	0	1	0	0	0	0	P. aeruginosa
F1S1R1D2B3P1G10	F1S1R1D3B3P3A10	0	81	46.2	43.88999999999999-48.51	66	0	0	0	1	0	0	0	0	P. aeruginosa
F1S1R1D2B3P1G10	F1S1R1D3B3P3G05	1	49	46.9	44.555-49.245	67	0	0	0	1	1	1	1	1	P. aeruginosa
F1S1R1D2B3P1G10	F1S1R1D3B3P4A05	0	449	49.0	46.55-51.45	70	0	0	0	0	0	0	0	0	P. aeruginosa
F1S1R1D2B3P1G10	F1S1R1D3B3P4C08	0	449	49.0	46.55-51.45	70	0	0	0	0	0	0	0	0	P. aeruginosa
F1S1R1D2B3P1G10	F1S1R1D3B3P4E08	0	449	49.0	46.55-51.45	70	0	0	0	0	0	0	0	0	P. aeruginosa
F1S1R1D2B3P1G10	F1S1R1D3B3P4F06	0	450	49.0	46.55-51.45	70	0	0	0	0	0	0	0	0	P. aeruginosa
F1S1R1D2B3P1G10	F1S1R1D3B3P4G04	0	449	49.0	46.55-51.45	70	0	0	0	0	0	0	0	0	P. aeruginosa
F1S1R1D2B3P1G10	F1S1R1D3B3P4H04	0	449	49.0	46.55-51.45	70	0	0	0	0	0	0	0	0	P. aeruginosa
F1S1R1D2B3P1G10	F1S1R1D3B3P5G11	0	54	50.4	47.879999999999995-52.92	72	0	0	0	1	0	0	0	0	P. aeruginosa
F1S1R1D2B3P1G10	F1S1R1D3B4P1A07	1	53	53.2	50.53999999999999-55.86	76	0	0	0	1	1	1	1	1	P. aeruginosa
F1S1R1D2B3P1G10	F1S1R1D3B4P1A10	0	450	53.9	51.205-56.595	77	0	0	0	0	0	0	0	0	P. aeruginosa
F1S1R1D2B3P1G10	F1S1R1D3B4P1H09	0	449	53.9	51.205-56.595	77	0	0	0	0	0	0	0	0	P. aeruginosa
F1S1R1D2B3P1G10	F1S1R1D3B4P1H10	0	449	53.9	51.205-56.595	77	0	0	0	0	0	0	0	0	P. aeruginosa
F1S1R1D2B3P1G10	F1S1R1D3B4P4B12	0	450	59.49999999999999	56.52499999999999-62.474999999999994	85	0	0	0	0	0	0	0	0	P. aeruginosa
F1S1R1D2B3P1G10	F1S1R1D3B4P4D03	0	449	59.49999999999999	56.52499999999999-62.474999999999994	85	0	0	0	0	0	0	0	0	P. aeruginosa
F1S1R1D2B3P1G10	F1S1R1D3B4P5B01	1	35	58.8	55.85999999999999-61.74	84	0	0	0	1	1	1	1	1	P. aeruginosa
F1S1R1D2B3P1G10	F1S1R1D3B4P5E01	0	218	58.8	55.85999999999999-61.74	84	0	0	0	0	0	0	0	0	P. aeruginosa
F1S1R1D2B3P1G10	F1S1R1D3B4P5G08	0	188	58.8	55.85999999999999-61.74	84	0	0	0	0	0	0	0	0	P. aeruginosa
F1S1R1D2B3P1G10	F1S1R1D4B1P2D04	0	449	62.99999999999999	59.84999999999999-66.14999999999999	90	0	0	0	0	0	0	0	0	P. aeruginosa
F1S1R1D2B3P1G10	F1S1R1D4B1P2D05	0	449	62.99999999999999	59.84999999999999-66.14999999999999	90	0	0	0	0	0	0	0	0	P. aeruginosa
F1S1R1D2B3P1G10	F1S1R1D4B1P3E11	0	107	66.5	63.175-69.825	95	0	0	0	0	0	0	0	0	P. aeruginosa
F1S1R1D2B3P1G10	F1S1R1D4B1P4B11	0	155	70.0	66.5-73.5	100	0	0	0	0	0	0	0	0	P. aeruginosa
F1S1R1D2B3P1G10	F1S1R1D4B1P4B12	1	39	68.6	65.16999999999999-72.03	98	0	0	0	1	0	1	1	1	P. aeruginosa
F1S1R1D2B3P1G10	F1S1R1D4B1P4C12	1	42	68.6	65.16999999999999-72.03	98	0	0	0	1	0	1	1	1	P. aeruginosa
F1S1R1D2B3P1G10	F1S1R1D4B1P4D10	1	45	68.6	65.16999999999999-72.03	98	0	0	0	1	0	1	1	1	P. aeruginosa
F1S1R1D2B3P1G10	F1S1R1D4B1P4H09	1	39	68.6	65.16999999999999-72.03	98	0	0	0	1	0	1	1	1	P. aeruginosa
F1S1R1D2B3P1G10	F1S1R1D4B1P5B08	0	151	70.0	66.5-73.5	100	0	0	0	0	0	0	0	0	P. aeruginosa
F1S1R1D2B3P1G10	F1S1R1D4B1P5G06	1	39	68.6	65.16999999999999-72.03	98	0	0	0	1	0	1	1	1	P. aeruginosa
F1S1R1D2B3P1G10	F1S1R1D4B2P1A08	1	48	72.8	69.16-76.44	104	0	0	0	1	0	1	1	1	P. aeruginosa
F1S1R1D2B3P1G10	F1S1R1D4B2P1H12	0	116	74.89999999999999	71.15499999999999-78.645	107	0	0	0	0	0	0	0	0	P. aeruginosa
F1S1R1D2B3P1G10	F1S1R1D4B2P2G05	0	476	74.89999999999999	71.15499999999999-78.645	107	0	0	0	0	0	0	0	0	P. aeruginosa
F1S1R1D2B3P1G10	F1S1R1D4B2P2H05	0	420	74.89999999999999	71.15499999999999-78.645	107	0	0	0	0	0	0	0	0	P. aeruginosa
F1S1R1D2B3P1G10	F1S1R1D4B3P1C10	0	118	81.19999999999999	77.13999999999999-85.25999999999999	116	0	0	0	0	0	0	0	0	P. aeruginosa
F1S1R1D2B3P1G10	F1S1R1D4B3P3H01	0	101	84.69999999999999	80.46499999999999-88.93499999999999	121	0	0	0	0	0	0	0	0	P. aeruginosa
F1S1R1D2B3P1G10	F1S1R1D4B3P4B09	1	52	87.5	83.125-91.875	125	0	0	0	1	0	1	1	1	P. aeruginosa
F1S1R1D2B3P1G10	F1S1R1D4B4P1B01	0	460	91.7	87.11499999999998-96.285	131	0	0	0	0	0	0	0	0	P. aeruginosa
F1S1R1D2B3P1G10	F1S1R1D4B4P3F02	1	35	93.8	89.11-98.49	134	0	0	0	1	0	1	1	1	P. aeruginosa
F1S1R1D2B3P1G10	F1S1R1D4B4P4H12	1	54	100.8	95.75999999999999-105.84	144	0	0	0	1	0	1	1	1	P. aeruginosa
F1S1R1D2B3P1G10	F1S1R2D1B1P1E10	1	55	105.7	100.41499999999998-110.985	151	0	0	0	1	0	1	1	1	P. aeruginosa
F1S1R1D2B3P1G10	F1S1R2D1B1P1F10	1	54	105.7	100.41499999999998-110.985	151	0	0	0	1	0	1	1	1	P. aeruginosa
F1S1R1D2B3P1G10	F1S1R2D1B1P2H11	0	456	108.5	103.07499999999999-113.92500000000001	155	0	0	0	0	0	0	0	0	P. aeruginosa
F1S1R1D2B3P1G10	F1S1R2D1B2P1B08	0	1450	115.5	109.72499999999998-121.27499999999999	165	0	0	0	0	0	0	0	0	P. aeruginosa
F1S1R1D2B3P1G10	F1S1R2D1B2P1D01	0	204	115.5	109.72499999999998-121.27499999999999	165	0	0	0	0	0	0	0	0	P. aeruginosa
F1S1R1D2B3P1G10	F1S1R2D1B2P2A08	1	53	115.5	109.72499999999998-121.27499999999999	165	0	0	0	1	0	1	1	1	P. aeruginosa
F1S1R1D2B3P1G10	F1S1R2D1B2P3B03	0	560	120.4	114.37999999999998-126.42	172	0	0	0	0	0	0	0	0	P. aeruginosa
F1S1R1D2B3P1G10	F1S1R2D1B2P3F03	0	465	120.4	114.37999999999998-126.42	172	0	0	0	0	0	0	0	0	P. aeruginosa
F1S1R1D2B3P1G10	F1S1R2D1B3P1F07	1	34	130.2	123.68999999999998-136.71	186	0	0	0	1	0	0	1	1	P. aeruginosa
F1S1R1D2B3P1G10	F1S1R2D1B3P1H11	1	55	131.6	125.01999999999998-138.18	188	0	0	0	1	0	0	1	1	P. aeruginosa
F1S1R1D2B3P1G10	F1S1R2D1B4P1A07	1	56	144.2	136.98999999999998-151.41	206	0	0	0	1	0	0	1	1	P. aeruginosa
F1S1R1D2B3P1G10	F1S1R2D1B4P4F01	0	447	151.9	144.30499999999998-159.49499999999998	217	0	0	0	0	0	0	0	0	P. aeruginosa
F1S1R1D2B3P1G10	F1S1R2D1B4P4G12	1	58	154.0	146.29999999999998-161.70000000000002	220	0	0	0	1	0	0	1	1	P. aeruginosa
F1S1R1D2B3P1G10	F1S1R2D2B1P1D09	1	73	158.2	150.29-166.10999999999999	226	0	0	0	1	0	0	1	1	P. aeruginosa
F1S1R1D2B3P1G10	F1S1R2D2B1P3A12	1	87	161.7	153.61499999999998-169.785	231	0	0	0	1	0	0	1	1	P. aeruginosa
F1S1R1D2B3P1G10	F1S1R2D2B2P2A11	1	55	171.5	162.92499999999998-180.07500000000002	245	0	0	0	1	0	0	1	1	P. aeruginosa
F1S1R1D2B3P1G10	F1S1R2D2B2P2B08	0	456	169.4	160.92999999999998-177.86999999999998	242	0	0	0	0	0	0	0	0	P. aeruginosa
F1S1R1D2B3P1G10	F1S1R2D2B2P4G06	0	465	175.7	166.915-184.48499999999999	251	0	0	0	0	0	0	0	0	P. aeruginosa
F1S1R1D2B3P1G10	F1S1R2D2B3P2B07	0	441	181.3	172.23499999999999-190.36499999999998	259	0	0	0	0	0	0	0	0	P. aeruginosa
F1S1R1D2B3P1G10	F1S1R2D2B3P2C03	0	441	181.3	172.23499999999999-190.36499999999998	259	0	0	0	0	0	0	0	0	P. aeruginosa
F1S1R1D2B3P1G10	F1S1R2D2B3P3D02	1	57	184.1	174.89499999999998-193.305	263	0	0	0	1	0	0	1	1	P. aeruginosa
F1S1R1D2B3P1G10	F1S1R2D2B3P3F12	0	440	181.3	172.23499999999999-190.36499999999998	259	0	0	0	0	0	0	0	0	P. aeruginosa
F1S1R1D2B3P1G10	F1S1R2D2B3P3G12	0	440	181.3	172.23499999999999-190.36499999999998	259	0	0	0	0	0	0	0	0	P. aeruginosa
F1S1R1D2B3P1G10	F1S1R2D2B3P5A08	0	450	191.8	182.20999999999998-201.39	274	0	0	0	0	0	0	0	0	P. aeruginosa
F1S1R1D2B3P1G10	F1S1R2D2B4P1D03	0	466	193.2	183.54-202.85999999999999	276	0	0	0	0	0	0	0	0	P. aeruginosa
F1S1R1D2B3P1G10	F1S1R2D2B4P3H02	0	465	197.4	187.52999999999997-207.26999999999998	282	0	0	0	0	0	0	0	0	P. aeruginosa
F1S1R1D2B3P1G10	F1S1R2D2B4P3H09	0	466	200.2	190.18999999999997-210.21	286	0	0	0	0	0	0	0	0	P. aeruginosa
F1S1R1D2B3P1G10	F1S1R2D2B4P4D06	1	86	203.0	192.85-213.15	290	0	0	0	1	0	0	0	1	P. aeruginosa
F1S1R1D2B3P1G10	F1S1R2D2B4P4E11	0	466	203.0	192.85-213.15	290	0	0	0	0	0	0	0	0	P. aeruginosa
F1S1R1D2B3P1G10	F1S1R2D2B4P5C10	0	453	205.8	195.50999999999996-216.09	294	0	0	0	0	0	0	0	0	P. aeruginosa
F1S1R1D2B3P1G10	F1S1R2D2B4P5G12	0	454	205.8	195.50999999999996-216.09	294	0	0	0	0	0	0	0	0	P. aeruginosa
F1S1R1D2B3P1G10	F1S1R2D3B1P4A05	0	467	214.9	204.15499999999997-225.64499999999998	307	0	0	0	0	0	0	0	0	P. aeruginosa
F1S1R1D2B3P1G10	F1S1R2D3B1P4H04	0	466	214.9	204.15499999999997-225.64499999999998	307	0	0	0	0	0	0	0	0	P. aeruginosa
F1S1R1D2B3P1G10	F1S1R2D3B1P5C07	0	402	217.0	206.14999999999998-227.85000000000002	310	0	0	0	0	0	0	0	0	P. aeruginosa
F1S1R1D2B3P1G10	F1S1R2D3B1P5E11	0	491	218.4	207.47999999999996-229.32	312	0	0	0	0	0	0	0	0	P. aeruginosa
F1S1R1D2B3P1G10	F1S1R2D3B1P5G05	0	468	216.3	205.48499999999999-227.11499999999998	309	0	0	0	0	0	0	0	0	P. aeruginosa
F1S1R1D2B3P1G10	F1S1R2D3B1P5H05	0	467	216.3	205.48499999999999-227.11499999999998	309	0	0	0	0	0	0	0	0	P. aeruginosa
F1S1R1D2B3P1G10	F1S1R2D3B2P1D04	1	60	220.5	209.475-231.525	315	0	0	0	1	0	0	0	1	P. aeruginosa
F1S1R1D2B3P1G10	F1S1R2D3B2P2G04	1	59	225.4	214.12999999999997-236.67	322	0	0	0	1	0	0	0	1	P. aeruginosa
F1S1R1D2B3P1G10	F1S1R2D3B2P2H02	0	466	222.6	211.47-233.73	318	0	0	0	0	0	0	0	0	P. aeruginosa
F1S1R1D2B3P1G10	F1S1R2D3B2P2H11	0	446	224.0	212.79999999999998-235.20000000000002	320	0	0	0	0	0	0	0	0	P. aeruginosa
F1S1R1D2B3P1G10	F1S1R2D3B2P2H12	1	52	226.8	215.45999999999998-238.14	324	0	0	0	1	0	0	0	1	P. aeruginosa
F1S1R1D2B3P1G10	F1S1R2D3B2P5D01	1	60	229.6	218.11999999999998-241.08	328	0	0	0	1	0	0	0	1	P. aeruginosa
F1S1R1D2B3P1G10	F1S1R2D3B2P5F06	0	456	230.3	218.78499999999997-241.815	329	0	0	0	0	0	0	0	0	P. aeruginosa
F1S1R1D2B3P1G10	F1S1R2D3B2P5F07	1	87	231.0	219.44999999999996-242.54999999999998	330	0	0	0	1	0	0	0	1	P. aeruginosa
F1S1R1D2B3P1G10	F1S1R2D3B2P5H01	0	466	230.3	218.78499999999997-241.815	329	0	0	0	0	0	0	0	0	P. aeruginosa
F1S1R1D2B3P1G10	F1S1R2D3B3P2B02	1	85	235.2	223.43999999999997-246.96	336	0	0	0	1	0	0	0	1	P. aeruginosa
F1S1R1D2B3P1G10	F1S1R2D3B3P2C07	1	59	237.3	225.43499999999997-249.165	339	0	0	0	1	0	0	0	1	P. aeruginosa
F1S1R1D2B3P1G10	F1S1R2D3B3P2F11	1	87	236.6	224.76999999999998-248.43	338	0	0	0	1	0	0	0	1	P. aeruginosa
F1S1R1D2B3P1G10	F1S1R2D3B3P3D12	1	63	240.1	228.09499999999997-252.10500000000002	343	0	0	0	1	0	0	0	1	P. aeruginosa
F1S1R1D2B3P1G10	F1S1R2D3B3P3E12	1	53	240.1	228.09499999999997-252.10500000000002	343	0	0	0	1	0	0	0	1	P. aeruginosa
F1S1R1D2B3P1G10	F1S1R2D3B3P4C03	1	58	241.5	229.42499999999995-253.575	345	0	0	0	1	0	0	0	1	P. aeruginosa
F1S1R1D2B3P1G10	F1S1R2D3B4P4G08	0	1792	251.3	238.73499999999999-263.865	359	0	0	0	0	0	0	0	0	P. aeruginosa
F1S1R1D2B3P1G10	kp_bs_193	1	48	143.5	136.325-150.675	205	0	0	0	1	0	0	1	1	P. aeruginosa
F1S1R1D2B3P1G10	kp_bs_206	1	48	212.1	201.49499999999998-222.705	303	0	0	0	1	0	0	0	1	P. aeruginosa
F1S1R1D2B3P1G10	kp_bs_209	1	48	218.4	207.47999999999996-229.32	312	0	0	0	1	0	0	0	1	P. aeruginosa
F1S1R1D2B3P1G10	SH010621x2x69	0	450	15.4	14.629999999999997-16.169999999999998	22	0	0	0	0	0	0	0	0	P. aeruginosa
F1S1R1D2B3P1G10	SH011020x2x82	1	160	194.6	184.86999999999998-204.33	278	0	0	0	0	0	0	0	1	P. aeruginosa
F1S1R1D2B3P1G10	SH011020x2x93	1	62	189.7	180.21499999999997-199.185	271	0	0	0	1	0	0	0	1	P. aeruginosa
F1S1R1D2B3P1G10	SH020921x1x6	0	447	4.9	4.654999999999999-5.145	7	0	0	0	0	0	0	0	0	P. aeruginosa
F1S1R1D2B3P1G10	SH020921x2x05	0	92	3.5	3.3249999999999997-3.6750000000000003	5	0	0	0	1	0	0	0	0	P. aeruginosa
F1S1R1D2B3P1G10	SH020921x2x31	0	84	4.9	4.654999999999999-5.145	7	0	0	0	1	0	0	0	0	P. aeruginosa
F1S1R1D2B3P1G10	SH030621x2x65_A00559	0	459	8.399999999999999	7.979999999999999-8.819999999999999	12	0	0	0	0	0	0	0	0	P. aeruginosa
F1S1R1D2B3P1G10	SH030621x2x88_A00559	1	65	181.3	172.23499999999999-190.36499999999998	259	0	0	0	1	0	0	1	1	P. aeruginosa
F1S1R1D2B3P1G10	SH031220x1x22	0	451	156.1	148.295-163.905	223	0	0	0	0	0	0	0	0	P. aeruginosa
F1S1R1D2B3P1G10	SH040221x1x42	0	454	398.3	378.38499999999993-418.215	569	0	0	0	0	0	0	0	0	P. aeruginosa
F1S1R1D2B3P1G10	SH040221x1x57	0	473	394.8	375.05999999999995-414.53999999999996	564	0	0	0	0	0	0	0	0	P. aeruginosa
F1S1R1D2B3P1G10	SH040221x1x79	0	468	387.1	367.74499999999995-406.455	553	0	0	0	0	0	0	0	0	P. aeruginosa
F1S1R1D2B3P1G10	SH040221x2x21	1	47	362.6	344.46999999999997-380.72999999999996	518	0	0	0	1	0	0	0	0	P. aeruginosa
F1S1R1D2B3P1G10	SH040221x2x32	0	953	364.7	346.465-382.935	521	0	0	0	0	0	0	0	0	P. aeruginosa
F1S1R1D2B3P1G10	SH040221x2x75	0	480	354.9	337.155-372.645	507	0	0	0	0	0	0	0	0	P. aeruginosa
F1S1R1D2B3P1G10	SH040221x2x83	1	369	352.1	334.49499999999995-369.705	503	0	0	0	0	0	0	0	0	P. aeruginosa
F1S1R1D2B3P1G10	SH040321x2x06	1	62	144.9	137.65499999999997-152.14499999999998	207	0	0	0	1	0	0	1	1	P. aeruginosa
F1S1R1D2B3P1G10	SH040321x2x23	1	71	138.6	131.67-145.53	198	0	0	0	1	0	0	1	1	P. aeruginosa
F1S1R1D2B3P1G10	SH040321x2x34	0	409	137.2	130.33999999999997-144.06	196	0	0	0	0	0	0	0	0	P. aeruginosa
F1S1R1D2B3P1G10	SH040321x2x36	0	447	137.9	131.00499999999997-144.795	197	0	0	0	0	0	0	0	0	P. aeruginosa
F1S1R1D2B3P1G10	SH040321x2x63	0	289	131.6	125.01999999999998-138.18	188	0	0	0	0	0	0	0	0	P. aeruginosa
F1S1R1D2B3P1G10	SH060521x1x55	0	359	40.6	38.56999999999999-42.629999999999995	58	0	0	0	0	0	0	0	0	P. aeruginosa
F1S1R1D2B3P1G10	SH061021x1x66	0	445	66.5	63.175-69.825	95	0	0	0	0	0	0	0	0	P. aeruginosa
F1S1R1D2B3P1G10	SH081020x1x83	1	56	305.9	290.60499999999996-321.195	437	0	0	0	1	0	0	0	0	P. aeruginosa
F1S1R1D2B3P1G10	SH081020x1x91	1	56	302.4	287.28-317.52	432	0	0	0	1	0	0	0	0	P. aeruginosa
F1S1R1D2B3P1G10	SH081020x2x67	0	426	298.9	283.955-313.84499999999997	427	0	0	0	0	0	0	0	0	P. aeruginosa
F1S1R1D2B3P1G10	SH081020x2x72	1	56	296.1	281.29499999999996-310.905	423	0	0	0	1	0	0	0	0	P. aeruginosa
F1S1R1D2B3P1G10	SH090321x1x92	0	801	119.0	113.04999999999998-124.94999999999999	170	0	0	0	0	0	0	0	0	P. aeruginosa
F1S1R1D2B3P1G10	SH140421x1x19	0	346	58.1	55.19499999999999-61.004999999999995	83	0	0	0	0	0	0	0	0	P. aeruginosa
F1S1R1D2B3P1G10	SH140421x1x34	0	347	58.1	55.19499999999999-61.004999999999995	83	0	0	0	0	0	0	0	0	P. aeruginosa
F1S1R1D2B3P1G10	SH150921x2x14	0	54	18.2	17.29-19.11	26	0	0	0	1	0	0	0	0	P. aeruginosa
F1S1R1D2B3P1G10	SH150921x2x72	0	44	20.3	19.284999999999997-21.314999999999998	29	0	0	0	1	0	0	0	0	P. aeruginosa
F1S1R1D2B3P1G10	SH158x23	1	51	219.1	208.14499999999998-230.055	313	0	0	0	1	0	0	0	1	P. aeruginosa
F1S1R1D2B3P1G10	SH159x67	0	443	223.3	212.13499999999996-234.465	319	0	0	0	0	0	0	0	0	P. aeruginosa
F1S1R1D2B3P1G10	SH161121x2x4	0	467	95.9	91.10499999999999-100.695	137	0	0	0	0	0	0	0	0	P. aeruginosa
F1S1R1D2B3P1G10	SH162x44	0	457	228.9	217.45499999999996-240.345	327	0	0	0	0	0	0	0	0	P. aeruginosa
F1S1R1D2B3P1G10	SH170321x2x28	0	456	91.7	87.11499999999998-96.285	131	0	0	0	0	0	0	0	0	P. aeruginosa
F1S1R1D2B3P1G10	SH171220x2x24	1	79	301.0	285.95-316.05	430	0	0	0	1	0	0	0	0	P. aeruginosa
F1S1R1D2B3P1G10	SH171x36	0	1298	252.0	239.39999999999995-264.59999999999997	360	0	0	0	0	0	0	0	0	P. aeruginosa
F1S1R1D2B3P1G10	SH181120x2x76	0	785	179.9	170.90499999999997-188.89499999999998	257	0	0	0	0	0	0	0	0	P. aeruginosa
F1S1R1D2B3P1G10	SH181120x2x93	1	59	165.9	157.60499999999996-174.195	237	0	0	0	1	0	0	1	1	P. aeruginosa
F1S1R1D2B3P1G10	SH182x42	0	672	273.0	259.34999999999997-286.65000000000003	390	0	0	0	0	0	0	0	0	P. aeruginosa
F1S1R1D2B3P1G10	SH184x49	0	1363	275.8	262.00999999999993-289.59	394	0	0	0	0	0	0	0	0	P. aeruginosa
F1S1R1D2B3P1G10	SH194X17	0	451	305.9	290.60499999999996-321.195	437	0	0	0	0	0	0	0	0	P. aeruginosa
F1S1R1D2B3P1G10	SH200921x1x59	0	449	31.5	29.924999999999994-33.074999999999996	45	0	0	0	0	0	0	0	0	P. aeruginosa
F1S1R1D2B3P1G10	SH200921x1x6	0	361	25.2	23.939999999999998-26.46	36	0	0	0	0	0	0	0	0	P. aeruginosa
F1S1R1D2B3P1G10	SH200921x2x15	0	231	36.4	34.58-38.22	52	0	0	0	0	0	0	0	0	P. aeruginosa
F1S1R1D2B3P1G10	SH207x46	0	370	334.6	317.86999999999995-351.33	478	0	0	0	0	0	0	0	0	P. aeruginosa
F1S1R1D2B3P1G10	SH208x41	0	1720	338.1	321.19499999999994-355.005	483	0	0	0	0	0	0	0	0	P. aeruginosa
F1S1R1D2B3P1G10	SH211020x1x14	0	302	277.9	264.00499999999994-291.795	397	0	0	0	0	0	0	0	0	P. aeruginosa
F1S1R1D2B3P1G10	SH211020x2x65	0	1701	309.4	293.92999999999995-324.87	442	0	0	0	0	0	0	0	0	P. aeruginosa
F1S1R1D2B3P1G10	SH211020x2x82	0	459	315.0	299.25-330.75	450	0	0	0	0	0	0	0	0	P. aeruginosa
F1S1R1D2B3P1G10	SH211020x2x94	0	456	337.4	320.53-354.27	482	0	0	0	0	0	0	0	0	P. aeruginosa
F1S1R1D2B3P1G10	SH220222x1x20	1	51	161.0	152.95-169.05	230	0	0	0	1	0	0	1	1	P. aeruginosa
F1S1R1D2B3P1G10	SH220222x1x54	0	451	164.5	156.275-172.725	235	0	0	0	0	0	0	0	0	P. aeruginosa
F1S1R1D2B3P1G10	SH220222x1x64	0	450	166.6	158.26999999999998-174.93	238	0	0	0	0	0	0	0	0	P. aeruginosa
F1S1R1D2B3P1G10	SH220422x1x22	0	301	201.6	191.51999999999998-211.68	288	0	0	0	0	0	0	0	0	P. aeruginosa
F1S1R1D2B3P1G10	SH220422x2x69	1	61	212.1	201.49499999999998-222.705	303	0	0	0	1	0	0	0	1	P. aeruginosa
F1S1R1D2B3P1G10	SH220921x1x24	0	54	44.1	41.894999999999996-46.30499999999999	63	0	0	0	1	0	0	0	0	P. aeruginosa
F1S1R1D2B3P1G10	SH220921x1x67	0	449	49.7	47.214999999999996-52.184999999999995	71	0	0	0	0	0	0	0	0	P. aeruginosa
F1S1R1D2B3P1G10	SH220921x1x70	0	459	47.6	45.21999999999999-49.98	68	0	0	0	0	0	0	0	0	P. aeruginosa
F1S1R1D2B3P1G10	SH220921x1x75	0	359	50.4	47.879999999999995-52.92	72	0	0	0	0	0	0	0	0	P. aeruginosa
F1S1R1D2B3P1G10	SH220921x2x81	1	57	58.1	55.19499999999999-61.004999999999995	83	0	0	0	1	1	1	1	1	P. aeruginosa
F1S1R1D2B3P1G10	SH221020x2x42	0	729	338.8	321.85999999999996-355.73999999999995	484	0	0	0	0	0	0	0	0	P. aeruginosa
F1S1R1D2B3P1G10	SH221x59	0	469	367.5	349.125-385.875	525	0	0	0	0	0	0	0	0	P. aeruginosa
F1S1R1D2B3P1G10	SH225x51	1	52	380.1	361.09499999999997-399.10499999999996	543	0	0	0	1	0	0	0	0	P. aeruginosa
F1S1R1D2B3P1G10	SH228skumx03	0	448	379.4	360.42999999999995-398.37	542	0	0	0	0	0	0	0	0	P. aeruginosa
F1S1R1D2B3P1G10	SH229x13	0	446	382.2	363.09-401.31	546	0	0	0	0	0	0	0	0	P. aeruginosa
F1S1R1D2B3P1G10	SH230321x2x10	0	291	80.5	76.475-84.525	115	0	0	0	0	0	0	0	0	P. aeruginosa
F1S1R1D2B3P1G10	SH230321x2x37	1	46	79.8	75.80999999999999-83.79	114	0	0	0	1	0	1	1	1	P. aeruginosa
F1S1R1D2B3P1G10	SH230920x2x90	0	678	200.9	190.85499999999996-210.945	287	0	0	0	0	0	0	0	0	P. aeruginosa
F1S1R1D2B3P1G10	SH250322x1x35	1	108	194.6	184.86999999999998-204.33	278	0	0	0	0	0	0	0	1	P. aeruginosa
F1S1R1D2B3P1G10	SH250322x1x44	0	449	196.0	186.2-205.8	280	0	0	0	0	0	0	0	0	P. aeruginosa
F1S1R1D2B3P1G10	SH260321x1x12	0	101	74.89999999999999	71.15499999999999-78.645	107	0	0	0	0	0	0	0	0	P. aeruginosa
F1S1R1D2B3P1G10	SH260321x2x41	1	46	62.99999999999999	59.84999999999999-66.14999999999999	90	0	0	0	1	0	1	1	1	P. aeruginosa
F1S1R1D2B3P1G10	SH260321x2x69	0	446	58.1	55.19499999999999-61.004999999999995	83	0	0	0	0	0	0	0	0	P. aeruginosa
F1S1R1D2B3P1G10	SH260321x2x96	1	54	58.8	55.85999999999999-61.74	84	0	0	0	1	1	1	1	1	P. aeruginosa
F1S1R1D2B3P1G10	SH280122x1x62	1	63	147.0	139.65-154.35	210	0	0	0	1	0	0	1	1	P. aeruginosa
F1S1R1D2B3P1G10	SH300920x2x82	1	69	249.2	236.73999999999998-261.66	356	0	0	0	1	0	0	0	1	P. aeruginosa
F1S1R1D2B3P3F06	F1S1R1D2B4P1G09	0	46	7.699999999999999	7.314999999999999-8.084999999999999	11	0	0	0	1	0	0	0	0	P. aeruginosa
F1S1R1D2B3P3F06	F1S1R1D2B4P3C06	0	46	12.6	11.969999999999999-13.23	18	0	0	0	1	0	0	0	0	P. aeruginosa
F1S1R1D2B3P3F06	F1S1R1D2B4P3E06	0	46	12.6	11.969999999999999-13.23	18	0	0	0	1	0	0	0	0	P. aeruginosa
F1S1R1D2B3P3F06	F1S1R1D2B4P4E02	0	472	12.6	11.969999999999999-13.23	18	0	0	0	0	0	0	0	0	P. aeruginosa
F1S1R1D2B3P3F06	F1S1R1D2B4P5A10	0	46	17.5	16.625-18.375	25	0	0	0	1	0	0	0	0	P. aeruginosa
F1S1R1D2B3P3F06	F1S1R1D2B4P5B10	0	46	17.5	16.625-18.375	25	0	0	0	1	0	0	0	0	P. aeruginosa
F1S1R1D2B3P3F06	F1S1R1D3B1P2A05	0	138	17.5	16.625-18.375	25	0	0	0	0	0	0	0	0	P. aeruginosa
F1S1R1D2B3P3F06	F1S1R1D3B1P2A06	0	153	18.2	17.29-19.11	26	0	0	0	0	0	0	0	0	P. aeruginosa
F1S1R1D2B3P3F06	F1S1R1D3B1P2C06	0	157	18.2	17.29-19.11	26	0	0	0	0	0	0	0	0	P. aeruginosa
F1S1R1D2B3P3F06	F1S1R1D3B1P2D05	0	131	17.5	16.625-18.375	25	0	0	0	0	0	0	0	0	P. aeruginosa
F1S1R1D2B3P3F06	F1S1R1D3B1P2D11	0	46	19.6	18.619999999999997-20.58	28	0	0	0	1	0	0	0	0	P. aeruginosa
F1S1R1D2B3P3F06	F1S1R1D3B1P2G09	0	120	17.5	16.625-18.375	25	0	0	0	0	0	0	0	0	P. aeruginosa
F1S1R1D2B3P3F06	F1S1R1D3B1P3G01	0	46	22.4	21.279999999999998-23.52	32	0	0	0	1	0	0	0	0	P. aeruginosa
F1S1R1D2B3P3F06	F1S1R1D3B1P5B10	0	46	27.3	25.934999999999995-28.665	39	0	0	0	1	0	0	0	0	P. aeruginosa
F1S1R1D2B3P3F06	F1S1R1D3B2P1B04	0	46	27.3	25.934999999999995-28.665	39	0	0	0	1	0	0	0	0	P. aeruginosa
F1S1R1D2B3P3F06	F1S1R1D3B2P1D12	0	47	27.3	25.934999999999995-28.665	39	0	0	0	1	0	0	0	0	P. aeruginosa
F1S1R1D2B3P3F06	F1S1R1D3B2P1F05	0	72	27.3	25.934999999999995-28.665	39	0	0	0	1	0	0	0	0	P. aeruginosa
F1S1R1D2B3P3F06	F1S1R1D3B2P1H04	0	46	27.3	25.934999999999995-28.665	39	0	0	0	1	0	0	0	0	P. aeruginosa
F1S1R1D2B3P3F06	F1S1R1D3B2P2A08	0	105	31.5	29.924999999999994-33.074999999999996	45	0	0	0	0	0	0	0	0	P. aeruginosa
F1S1R1D2B3P3F06	F1S1R1D3B2P3A07	0	47	32.2	30.589999999999993-33.809999999999995	46	0	0	0	1	0	0	0	0	P. aeruginosa
F1S1R1D2B3P3F06	F1S1R1D3B2P5B08	0	47	37.1	35.24499999999999-38.955	53	0	0	0	1	0	0	0	0	P. aeruginosa
F1S1R1D2B3P3F06	F1S1R1D3B2P5G04	0	97	36.4	34.58-38.22	52	0	0	0	1	0	0	0	0	P. aeruginosa
F1S1R1D2B3P3F06	F1S1R1D3B2P5G05	0	69	33.59999999999999	31.919999999999995-35.279999999999994	48	0	0	0	1	0	0	0	0	P. aeruginosa
F1S1R1D2B3P3F06	F1S1R1D3B3P1F11	0	46	41.3	39.23499999999999-43.365	59	0	0	0	1	0	0	0	0	P. aeruginosa
F1S1R1D2B3P3F06	F1S1R1D3B3P2A10	0	483	42.7	40.56499999999999-44.835	61	0	0	0	0	0	0	0	0	P. aeruginosa
F1S1R1D2B3P3F06	F1S1R1D3B3P2C04	0	266	41.3	39.23499999999999-43.365	59	0	0	0	0	0	0	0	0	P. aeruginosa
F1S1R1D2B3P3F06	F1S1R1D3B3P2H09	0	483	42.7	40.56499999999999-44.835	61	0	0	0	0	0	0	0	0	P. aeruginosa
F1S1R1D2B3P3F06	F1S1R1D3B3P3A10	0	494	44.1	41.894999999999996-46.30499999999999	63	0	0	0	0	0	0	0	0	P. aeruginosa
F1S1R1D2B3P3F06	F1S1R1D3B3P3G05	0	328	44.8	42.559999999999995-47.04	64	0	0	0	0	0	0	0	0	P. aeruginosa
F1S1R1D2B3P3F06	F1S1R1D3B3P4A05	1	46	46.9	44.555-49.245	67	0	0	0	1	1	1	1	1	P. aeruginosa
F1S1R1D2B3P3F06	F1S1R1D3B3P4C08	1	46	46.9	44.555-49.245	67	0	0	0	1	1	1	1	1	P. aeruginosa
F1S1R1D2B3P3F06	F1S1R1D3B3P4E08	1	46	46.9	44.555-49.245	67	0	0	0	1	1	1	1	1	P. aeruginosa
F1S1R1D2B3P3F06	F1S1R1D3B3P4F06	1	47	46.9	44.555-49.245	67	0	0	0	1	1	1	1	1	P. aeruginosa
F1S1R1D2B3P3F06	F1S1R1D3B3P4G04	1	46	46.9	44.555-49.245	67	0	0	0	1	1	1	1	1	P. aeruginosa
F1S1R1D2B3P3F06	F1S1R1D3B3P4H04	1	46	46.9	44.555-49.245	67	0	0	0	1	1	1	1	1	P. aeruginosa
F1S1R1D2B3P3F06	F1S1R1D3B3P5G11	0	98	48.3	45.885-50.714999999999996	69	0	0	0	1	0	0	0	0	P. aeruginosa
F1S1R1D2B3P3F06	F1S1R1D3B4P1A07	0	97	51.1	48.544999999999995-53.654999999999994	73	0	0	0	1	0	0	0	0	P. aeruginosa
F1S1R1D2B3P3F06	F1S1R1D3B4P1A10	1	47	51.8	49.209999999999994-54.39	74	0	0	0	1	1	1	1	1	P. aeruginosa
F1S1R1D2B3P3F06	F1S1R1D3B4P1H09	1	46	51.8	49.209999999999994-54.39	74	0	0	0	1	1	1	1	1	P. aeruginosa
F1S1R1D2B3P3F06	F1S1R1D3B4P1H10	1	46	51.8	49.209999999999994-54.39	74	0	0	0	1	1	1	1	1	P. aeruginosa
F1S1R1D2B3P3F06	F1S1R1D3B4P4B12	1	47	57.4	54.529999999999994-60.27	82	0	0	0	1	1	1	1	1	P. aeruginosa
F1S1R1D2B3P3F06	F1S1R1D3B4P4D03	1	46	57.4	54.529999999999994-60.27	82	0	0	0	1	1	1	1	1	P. aeruginosa
F1S1R1D2B3P3F06	F1S1R1D3B4P5B01	0	474	56.7	53.864999999999995-59.535	81	0	0	0	0	0	0	0	0	P. aeruginosa
F1S1R1D2B3P3F06	F1S1R1D3B4P5E01	0	466	56.7	53.864999999999995-59.535	81	0	0	0	0	0	0	0	0	P. aeruginosa
F1S1R1D2B3P3F06	F1S1R1D3B4P5G08	0	436	56.7	53.864999999999995-59.535	81	0	0	0	0	0	0	0	0	P. aeruginosa
F1S1R1D2B3P3F06	F1S1R1D4B1P2D04	1	46	60.9	57.855-63.945	87	0	0	0	1	1	1	1	1	P. aeruginosa
F1S1R1D2B3P3F06	F1S1R1D4B1P2D05	1	46	60.9	57.855-63.945	87	0	0	0	1	1	1	1	1	P. aeruginosa
F1S1R1D2B3P3F06	F1S1R1D4B1P3E11	0	519	64.39999999999999	61.179999999999986-67.61999999999999	92	0	0	0	0	0	0	0	0	P. aeruginosa
F1S1R1D2B3P3F06	F1S1R1D4B1P4B11	0	594	67.89999999999999	64.505-71.29499999999999	97	0	0	0	0	0	0	0	0	P. aeruginosa
F1S1R1D2B3P3F06	F1S1R1D4B1P4B12	0	478	66.5	63.175-69.825	95	0	0	0	0	0	0	0	0	P. aeruginosa
F1S1R1D2B3P3F06	F1S1R1D4B1P4C12	0	481	66.5	63.175-69.825	95	0	0	0	0	0	0	0	0	P. aeruginosa
F1S1R1D2B3P3F06	F1S1R1D4B1P4D10	0	484	66.5	63.175-69.825	95	0	0	0	0	0	0	0	0	P. aeruginosa
F1S1R1D2B3P3F06	F1S1R1D4B1P4H09	0	478	66.5	63.175-69.825	95	0	0	0	0	0	0	0	0	P. aeruginosa
F1S1R1D2B3P3F06	F1S1R1D4B1P5B08	0	590	67.89999999999999	64.505-71.29499999999999	97	0	0	0	0	0	0	0	0	P. aeruginosa
F1S1R1D2B3P3F06	F1S1R1D4B1P5G06	0	478	66.5	63.175-69.825	95	0	0	0	0	0	0	0	0	P. aeruginosa
F1S1R1D2B3P3F06	F1S1R1D4B2P1A08	0	90	70.69999999999999	67.16499999999999-74.23499999999999	101	0	0	0	1	0	0	0	0	P. aeruginosa
F1S1R1D2B3P3F06	F1S1R1D4B2P1H12	0	545	72.8	69.16-76.44	104	0	0	0	0	0	0	0	0	P. aeruginosa
F1S1R1D2B3P3F06	F1S1R1D4B2P2G05	0	397	72.8	69.16-76.44	104	0	0	0	0	0	0	0	0	P. aeruginosa
F1S1R1D2B3P3F06	F1S1R1D4B2P2H05	0	340	72.8	69.16-76.44	104	0	0	0	0	0	0	0	0	P. aeruginosa
F1S1R1D2B3P3F06	F1S1R1D4B3P1C10	0	554	79.1	75.145-83.05499999999999	113	0	0	0	0	0	0	0	0	P. aeruginosa
F1S1R1D2B3P3F06	F1S1R1D4B3P3H01	0	530	82.6	78.46999999999998-86.73	118	0	0	0	0	0	0	0	0	P. aeruginosa
F1S1R1D2B3P3F06	F1S1R1D4B3P4B09	0	483	85.39999999999999	81.12999999999998-89.67	122	0	0	0	0	0	0	0	0	P. aeruginosa
F1S1R1D2B3P3F06	F1S1R1D4B4P1B01	1	55	89.6	85.11999999999999-94.08	128	0	0	0	1	0	1	1	1	P. aeruginosa
F1S1R1D2B3P3F06	F1S1R1D4B4P3F02	0	474	91.7	87.11499999999998-96.285	131	0	0	0	0	0	0	0	0	P. aeruginosa
F1S1R1D2B3P3F06	F1S1R1D4B4P4H12	0	483	98.7	93.76499999999999-103.63499999999999	141	0	0	0	0	0	0	0	0	P. aeruginosa
F1S1R1D2B3P3F06	F1S1R2D1B1P1E10	0	484	103.6	98.41999999999999-108.78	148	0	0	0	0	0	0	0	0	P. aeruginosa
F1S1R1D2B3P3F06	F1S1R2D1B1P1F10	0	483	103.6	98.41999999999999-108.78	148	0	0	0	0	0	0	0	0	P. aeruginosa
F1S1R1D2B3P3F06	F1S1R2D1B1P2H11	1	43	106.4	101.07999999999998-111.72	152	0	0	0	1	0	1	1	1	P. aeruginosa
F1S1R1D2B3P3F06	F1S1R2D1B2P1B08	0	1878	113.4	107.72999999999999-119.07	162	0	0	0	0	0	0	0	0	P. aeruginosa
F1S1R1D2B3P3F06	F1S1R2D1B2P1D01	0	633	113.4	107.72999999999999-119.07	162	0	0	0	0	0	0	0	0	P. aeruginosa
F1S1R1D2B3P3F06	F1S1R2D1B2P2A08	0	484	113.4	107.72999999999999-119.07	162	0	0	0	0	0	0	0	0	P. aeruginosa
F1S1R1D2B3P3F06	F1S1R2D1B2P3B03	0	990	118.3	112.38499999999999-124.215	169	0	0	0	0	0	0	0	0	P. aeruginosa
F1S1R1D2B3P3F06	F1S1R2D1B2P3F03	1	103	118.3	112.38499999999999-124.215	169	0	0	0	0	0	1	1	1	P. aeruginosa
F1S1R1D2B3P3F06	F1S1R2D1B3P1F07	0	473	128.1	121.695-134.505	183	0	0	0	0	0	0	0	0	P. aeruginosa
F1S1R1D2B3P3F06	F1S1R2D1B3P1H11	0	480	129.5	123.02499999999999-135.975	185	0	0	0	0	0	0	0	0	P. aeruginosa
F1S1R1D2B3P3F06	F1S1R2D1B4P1A07	0	460	142.1	134.99499999999998-149.205	203	0	0	0	0	0	0	0	0	P. aeruginosa
F1S1R1D2B3P3F06	F1S1R2D1B4P4F01	1	40	149.8	142.30999999999997-157.29	214	0	0	0	1	0	0	1	1	P. aeruginosa
F1S1R1D2B3P3F06	F1S1R2D1B4P4G12	0	486	151.9	144.30499999999998-159.49499999999998	217	0	0	0	0	0	0	0	0	P. aeruginosa
F1S1R1D2B3P3F06	F1S1R2D2B1P1D09	0	502	156.1	148.295-163.905	223	0	0	0	0	0	0	0	0	P. aeruginosa
F1S1R1D2B3P3F06	F1S1R2D2B1P3A12	0	516	159.6	151.61999999999998-167.58	228	0	0	0	0	0	0	0	0	P. aeruginosa
F1S1R1D2B3P3F06	F1S1R2D2B2P2A11	0	484	169.4	160.92999999999998-177.86999999999998	242	0	0	0	0	0	0	0	0	P. aeruginosa
F1S1R1D2B3P3F06	F1S1R2D2B2P2B08	1	51	167.3	158.93499999999997-175.665	239	0	0	0	1	0	0	1	1	P. aeruginosa
F1S1R1D2B3P3F06	F1S1R2D2B2P4G06	1	53	173.6	164.92-182.28	248	0	0	0	1	0	0	1	1	P. aeruginosa
F1S1R1D2B3P3F06	F1S1R2D2B3P2B07	1	42	179.2	170.23999999999998-188.16	256	0	0	0	1	0	0	1	1	P. aeruginosa
F1S1R1D2B3P3F06	F1S1R2D2B3P2C03	1	42	179.2	170.23999999999998-188.16	256	0	0	0	1	0	0	1	1	P. aeruginosa
F1S1R1D2B3P3F06	F1S1R2D2B3P3D02	0	483	182.0	172.9-191.1	260	0	0	0	0	0	0	0	0	P. aeruginosa
F1S1R1D2B3P3F06	F1S1R2D2B3P3F12	1	41	179.2	170.23999999999998-188.16	256	0	0	0	1	0	0	1	1	P. aeruginosa
F1S1R1D2B3P3F06	F1S1R2D2B3P3G12	1	41	179.2	170.23999999999998-188.16	256	0	0	0	1	0	0	1	1	P. aeruginosa
F1S1R1D2B3P3F06	F1S1R2D2B3P5A08	1	51	189.7	180.21499999999997-199.185	271	0	0	0	1	0	0	0	1	P. aeruginosa
F1S1R1D2B3P3F06	F1S1R2D2B4P1D03	1	54	191.1	181.545-200.655	273	0	0	0	1	0	0	0	1	P. aeruginosa
F1S1R1D2B3P3F06	F1S1R2D2B4P3H02	1	53	195.3	185.53499999999997-205.065	279	0	0	0	1	0	0	0	1	P. aeruginosa
F1S1R1D2B3P3F06	F1S1R2D2B4P3H09	1	54	198.1	188.195-208.005	283	0	0	0	1	0	0	0	1	P. aeruginosa
F1S1R1D2B3P3F06	F1S1R2D2B4P4D06	0	514	200.9	190.85499999999996-210.945	287	0	0	0	0	0	0	0	0	P. aeruginosa
F1S1R1D2B3P3F06	F1S1R2D2B4P4E11	1	54	200.9	190.85499999999996-210.945	287	0	0	0	1	0	0	0	1	P. aeruginosa
F1S1R1D2B3P3F06	F1S1R2D2B4P5C10	1	40	203.7	193.515-213.885	291	0	0	0	1	0	0	0	1	P. aeruginosa
F1S1R1D2B3P3F06	F1S1R2D2B4P5G12	1	41	203.7	193.515-213.885	291	0	0	0	1	0	0	0	1	P. aeruginosa
F1S1R1D2B3P3F06	F1S1R2D3B1P4A05	1	55	212.8	202.15999999999997-223.44	304	0	0	0	1	0	0	0	1	P. aeruginosa
F1S1R1D2B3P3F06	F1S1R2D3B1P4H04	1	54	212.8	202.15999999999997-223.44	304	0	0	0	1	0	0	0	1	P. aeruginosa
F1S1R1D2B3P3F06	F1S1R2D3B1P5C07	0	336	214.9	204.15499999999997-225.64499999999998	307	0	0	0	0	0	0	0	0	P. aeruginosa
F1S1R1D2B3P3F06	F1S1R2D3B1P5E11	1	92	216.3	205.48499999999999-227.11499999999998	309	0	0	0	1	0	0	0	1	P. aeruginosa
F1S1R1D2B3P3F06	F1S1R2D3B1P5G05	1	56	214.2	203.48999999999998-224.91	306	0	0	0	1	0	0	0	1	P. aeruginosa
F1S1R1D2B3P3F06	F1S1R2D3B1P5H05	1	55	214.2	203.48999999999998-224.91	306	0	0	0	1	0	0	0	1	P. aeruginosa
F1S1R1D2B3P3F06	F1S1R2D3B2P1D04	1	101	218.4	207.47999999999996-229.32	312	0	0	0	0	0	0	0	1	P. aeruginosa
F1S1R1D2B3P3F06	F1S1R2D3B2P2G04	1	100	223.3	212.13499999999996-234.465	319	0	0	0	0	0	0	0	1	P. aeruginosa
F1S1R1D2B3P3F06	F1S1R2D3B2P2H02	1	54	220.5	209.475-231.525	315	0	0	0	1	0	0	0	1	P. aeruginosa
F1S1R1D2B3P3F06	F1S1R2D3B2P2H11	1	43	221.9	210.80499999999998-232.99499999999998	317	0	0	0	1	0	0	0	1	P. aeruginosa
F1S1R1D2B3P3F06	F1S1R2D3B2P2H12	0	479	224.7	213.46499999999997-235.935	321	0	0	0	0	0	0	0	0	P. aeruginosa
F1S1R1D2B3P3F06	F1S1R2D3B2P5D01	1	101	227.5	216.12499999999997-238.87499999999997	325	0	0	0	0	0	0	0	1	P. aeruginosa
F1S1R1D2B3P3F06	F1S1R2D3B2P5F06	1	51	228.2	216.79-239.60999999999999	326	0	0	0	1	0	0	0	1	P. aeruginosa
F1S1R1D2B3P3F06	F1S1R2D3B2P5F07	0	516	228.9	217.45499999999996-240.345	327	0	0	0	0	0	0	0	0	P. aeruginosa
F1S1R1D2B3P3F06	F1S1R2D3B2P5H01	1	54	228.2	216.79-239.60999999999999	326	0	0	0	1	0	0	0	1	P. aeruginosa
F1S1R1D2B3P3F06	F1S1R2D3B3P2B02	0	514	233.1	221.445-244.755	333	0	0	0	0	0	0	0	0	P. aeruginosa
F1S1R1D2B3P3F06	F1S1R2D3B3P2C07	1	100	235.2	223.43999999999997-246.96	336	0	0	0	0	0	0	0	1	P. aeruginosa
F1S1R1D2B3P3F06	F1S1R2D3B3P2F11	0	516	234.5	222.77499999999995-246.225	335	0	0	0	0	0	0	0	0	P. aeruginosa
F1S1R1D2B3P3F06	F1S1R2D3B3P3D12	0	338	238.0	226.09999999999997-249.89999999999998	340	0	0	0	0	0	0	0	0	P. aeruginosa
F1S1R1D2B3P3F06	F1S1R2D3B3P3E12	0	332	238.0	226.09999999999997-249.89999999999998	340	0	0	0	0	0	0	0	0	P. aeruginosa
F1S1R1D2B3P3F06	F1S1R2D3B3P4C03	0	486	239.4	227.42999999999998-251.36999999999998	342	0	0	0	0	0	0	0	0	P. aeruginosa
F1S1R1D2B3P3F06	F1S1R2D3B4P4G08	0	1712	249.2	236.73999999999998-261.66	356	0	0	0	0	0	0	0	0	P. aeruginosa
F1S1R1D2B3P3F06	kp_bs_193	0	475	141.4	134.32999999999998-148.46999999999997	202	0	0	0	0	0	0	0	0	P. aeruginosa
F1S1R1D2B3P3F06	kp_bs_206	0	475	210.0	199.5-220.5	300	0	0	0	0	0	0	0	0	P. aeruginosa
F1S1R1D2B3P3F06	kp_bs_209	0	475	216.3	205.48499999999999-227.11499999999998	309	0	0	0	0	0	0	0	0	P. aeruginosa
F1S1R1D2B3P3F06	SH010621x2x69	0	48	17.5	16.625-18.375	25	0	0	0	1	0	0	0	0	P. aeruginosa
F1S1R1D2B3P3F06	SH011020x2x82	0	588	196.7	186.86499999999998-206.535	281	0	0	0	0	0	0	0	0	P. aeruginosa
F1S1R1D2B3P3F06	SH011020x2x93	0	490	191.8	182.20999999999998-201.39	274	0	0	0	0	0	0	0	0	P. aeruginosa
F1S1R1D2B3P3F06	SH020921x1x6	0	42	7.0	6.6499999999999995-7.3500000000000005	10	0	0	0	1	0	0	0	0	P. aeruginosa
F1S1R1D2B3P3F06	SH020921x2x05	0	505	1.4	1.3299999999999998-1.47	2	0	0	0	0	0	0	0	0	P. aeruginosa
F1S1R1D2B3P3F06	SH020921x2x31	0	511	2.8	2.6599999999999997-2.94	4	0	0	0	0	0	0	0	0	P. aeruginosa
F1S1R1D2B3P3F06	SH030621x2x65_A00559	0	400	10.5	9.975-11.025	15	0	0	0	0	0	0	0	0	P. aeruginosa
F1S1R1D2B3P3F06	SH030621x2x88_A00559	0	478	183.4	174.22999999999996-192.57	262	0	0	0	0	0	0	0	0	P. aeruginosa
F1S1R1D2B3P3F06	SH031220x1x22	1	44	158.2	150.29-166.10999999999999	226	0	0	0	1	0	0	1	1	P. aeruginosa
F1S1R1D2B3P3F06	SH040221x1x42	1	47	400.4	380.37999999999994-420.42	572	0	0	0	1	0	0	0	0	P. aeruginosa
F1S1R1D2B3P3F06	SH040221x1x57	1	414	396.9	377.05499999999995-416.745	567	0	0	0	0	0	0	0	0	P. aeruginosa
F1S1R1D2B3P3F06	SH040221x1x79	1	61	389.2	369.73999999999995-408.66	556	0	0	0	1	0	0	0	0	P. aeruginosa
F1S1R1D2B3P3F06	SH040221x2x21	0	474	364.7	346.465-382.935	521	0	0	0	0	0	0	0	0	P. aeruginosa
F1S1R1D2B3P3F06	SH040221x2x32	0	946	366.8	348.4599999999999-385.14	524	0	0	0	0	0	0	0	0	P. aeruginosa
F1S1R1D2B3P3F06	SH040221x2x75	1	73	357.0	339.15-374.85	510	0	0	0	1	0	0	0	0	P. aeruginosa
F1S1R1D2B3P3F06	SH040221x2x83	1	353	354.2	336.48999999999995-371.91	506	0	0	0	0	0	0	0	0	P. aeruginosa
F1S1R1D2B3P3F06	SH040321x2x06	0	490	147.0	139.65-154.35	210	0	0	0	0	0	0	0	0	P. aeruginosa
F1S1R1D2B3P3F06	SH040321x2x23	1	111	140.7	133.665-147.73499999999999	201	0	0	0	0	0	0	1	1	P. aeruginosa
F1S1R1D2B3P3F06	SH040321x2x34	0	160	139.3	132.33499999999998-146.265	199	0	0	0	0	0	0	0	0	P. aeruginosa
F1S1R1D2B3P3F06	SH040321x2x36	1	40	140.0	133.0-147.0	200	0	0	0	1	0	0	1	1	P. aeruginosa
F1S1R1D2B3P3F06	SH040321x2x63	0	724	133.7	127.01499999999999-140.385	191	0	0	0	0	0	0	0	0	P. aeruginosa
F1S1R1D2B3P3F06	SH060521x1x55	0	343	42.7	40.56499999999999-44.835	61	0	0	0	0	0	0	0	0	P. aeruginosa
F1S1R1D2B3P3F06	SH061021x1x66	1	42	64.39999999999999	61.179999999999986-67.61999999999999	92	0	0	0	1	0	1	1	1	P. aeruginosa
F1S1R1D2B3P3F06	SH081020x1x83	0	484	308.0	292.59999999999997-323.40000000000003	440	0	0	0	0	0	0	0	0	P. aeruginosa
F1S1R1D2B3P3F06	SH081020x1x91	0	485	304.5	289.275-319.725	435	0	0	0	0	0	0	0	0	P. aeruginosa
F1S1R1D2B3P3F06	SH081020x2x67	1	109	301.0	285.95-316.05	430	0	0	0	0	0	0	0	0	P. aeruginosa
F1S1R1D2B3P3F06	SH081020x2x72	0	484	298.2	283.28999999999996-313.11	426	0	0	0	0	0	0	0	0	P. aeruginosa
F1S1R1D2B3P3F06	SH090321x1x92	0	896	121.1	115.04499999999999-127.155	173	0	0	0	0	0	0	0	0	P. aeruginosa
F1S1R1D2B3P3F06	SH140421x1x19	0	386	60.2	57.18999999999999-63.21	86	0	0	0	0	0	0	0	0	P. aeruginosa
F1S1R1D2B3P3F06	SH140421x1x34	0	387	60.2	57.18999999999999-63.21	86	0	0	0	0	0	0	0	0	P. aeruginosa
F1S1R1D2B3P3F06	SH150921x2x14	0	485	16.1	15.294999999999996-16.904999999999998	23	0	0	0	0	0	0	0	0	P. aeruginosa
F1S1R1D2B3P3F06	SH150921x2x72	0	88	18.2	17.29-19.11	26	0	0	0	1	0	0	0	0	P. aeruginosa
F1S1R1D2B3P3F06	SH158x23	0	454	217.0	206.14999999999998-227.85000000000002	310	0	0	0	0	0	0	0	0	P. aeruginosa
F1S1R1D2B3P3F06	SH159x67	1	36	221.2	210.14-232.26	316	0	0	0	1	0	0	0	1	P. aeruginosa
F1S1R1D2B3P3F06	SH161121x2x4	0	408	93.8	89.11-98.49	134	0	0	0	0	0	0	0	0	P. aeruginosa
F1S1R1D2B3P3F06	SH162x44	0	398	226.8	215.45999999999998-238.14	324	0	0	0	0	0	0	0	0	P. aeruginosa
F1S1R1D2B3P3F06	SH170321x2x28	1	51	93.8	89.11-98.49	134	0	0	0	1	0	1	1	1	P. aeruginosa
F1S1R1D2B3P3F06	SH171220x2x24	0	505	303.1	287.94499999999994-318.255	433	0	0	0	0	0	0	0	0	P. aeruginosa
F1S1R1D2B3P3F06	SH171x36	0	1392	249.9	237.40499999999997-262.395	357	0	0	0	0	0	0	0	0	P. aeruginosa
F1S1R1D2B3P3F06	SH181120x2x76	0	464	182.0	172.9-191.1	260	0	0	0	0	0	0	0	0	P. aeruginosa
F1S1R1D2B3P3F06	SH181120x2x93	0	471	168.0	159.6-176.4	240	0	0	0	0	0	0	0	0	P. aeruginosa
F1S1R1D2B3P3F06	SH182x42	0	729	270.9	257.35499999999996-284.445	387	0	0	0	0	0	0	0	0	P. aeruginosa
F1S1R1D2B3P3F06	SH184x49	0	1789	273.7	260.015-287.385	391	0	0	0	0	0	0	0	0	P. aeruginosa
F1S1R1D2B3P3F06	SH194X17	0	509	303.8	288.60999999999996-318.98999999999995	434	0	0	0	0	0	0	0	0	P. aeruginosa
F1S1R1D2B3P3F06	SH200921x1x59	0	46	29.4	27.929999999999996-30.87	42	0	0	0	1	0	0	0	0	P. aeruginosa
F1S1R1D2B3P3F06	SH200921x1x6	0	345	23.1	21.944999999999997-24.255	33	0	0	0	0	0	0	0	0	P. aeruginosa
F1S1R1D2B3P3F06	SH200921x2x15	0	383	34.3	32.584999999999994-36.015	49	0	0	0	0	0	0	0	0	P. aeruginosa
F1S1R1D2B3P3F06	SH207x46	1	47	332.5	315.875-349.125	475	0	0	0	1	0	0	0	0	P. aeruginosa
F1S1R1D2B3P3F06	SH208x41	0	1624	336.0	319.2-352.8	480	0	0	0	0	0	0	0	0	P. aeruginosa
F1S1R1D2B3P3F06	SH211020x1x14	0	295	280.0	266.0-294.0	400	0	0	0	0	0	0	0	0	P. aeruginosa
F1S1R1D2B3P3F06	SH211020x2x65	0	1605	311.5	295.925-327.075	445	0	0	0	0	0	0	0	0	P. aeruginosa
F1S1R1D2B3P3F06	SH211020x2x82	0	400	317.1	301.24499999999995-332.955	453	0	0	0	0	0	0	0	0	P. aeruginosa
F1S1R1D2B3P3F06	SH211020x2x94	1	49	339.5	322.525-356.475	485	0	0	0	1	0	0	0	0	P. aeruginosa
F1S1R1D2B3P3F06	SH220222x1x20	1	93	158.9	150.95499999999998-166.84499999999997	227	0	0	0	1	0	0	1	1	P. aeruginosa
F1S1R1D2B3P3F06	SH220222x1x54	1	46	162.4	154.27999999999997-170.51999999999998	232	0	0	0	1	0	0	1	1	P. aeruginosa
F1S1R1D2B3P3F06	SH220222x1x64	1	45	164.5	156.275-172.725	235	0	0	0	1	0	0	1	1	P. aeruginosa
F1S1R1D2B3P3F06	SH220422x1x22	0	737	199.5	189.52499999999998-209.47500000000002	285	0	0	0	0	0	0	0	0	P. aeruginosa
F1S1R1D2B3P3F06	SH220422x2x69	0	487	210.0	199.5-220.5	300	0	0	0	0	0	0	0	0	P. aeruginosa
F1S1R1D2B3P3F06	SH220921x1x24	0	482	42.0	39.9-44.1	60	0	0	0	0	0	0	0	0	P. aeruginosa
F1S1R1D2B3P3F06	SH220921x1x67	1	36	47.6	45.21999999999999-49.98	68	0	0	0	1	1	1	1	1	P. aeruginosa
F1S1R1D2B3P3F06	SH220921x1x70	0	400	45.5	43.225-47.775	65	0	0	0	0	0	0	0	0	P. aeruginosa
F1S1R1D2B3P3F06	SH220921x1x75	0	790	48.3	45.885-50.714999999999996	69	0	0	0	0	0	0	0	0	P. aeruginosa
F1S1R1D2B3P3F06	SH220921x2x81	0	486	56.0	53.199999999999996-58.800000000000004	80	0	0	0	0	0	0	0	0	P. aeruginosa
F1S1R1D2B3P3F06	SH221020x2x42	0	836	340.9	323.85499999999996-357.945	487	0	0	0	0	0	0	0	0	P. aeruginosa
F1S1R1D2B3P3F06	SH221x59	1	52	365.4	347.12999999999994-383.67	522	0	0	0	1	0	0	0	0	P. aeruginosa
F1S1R1D2B3P3F06	SH225x51	0	479	378.0	359.09999999999997-396.90000000000003	540	0	0	0	0	0	0	0	0	P. aeruginosa
F1S1R1D2B3P3F06	SH228skumx03	1	41	377.3	358.43499999999995-396.16499999999996	539	0	0	0	1	0	0	0	0	P. aeruginosa
F1S1R1D2B3P3F06	SH229x13	1	39	380.1	361.09499999999997-399.10499999999996	543	0	0	0	1	0	0	0	0	P. aeruginosa
F1S1R1D2B3P3F06	SH230321x2x10	0	284	82.6	78.46999999999998-86.73	118	0	0	0	0	0	0	0	0	P. aeruginosa
F1S1R1D2B3P3F06	SH230321x2x37	0	459	81.89999999999999	77.80499999999999-85.99499999999999	117	0	0	0	0	0	0	0	0	P. aeruginosa
F1S1R1D2B3P3F06	SH230920x2x90	0	618	203.0	192.85-213.15	290	0	0	0	0	0	0	0	0	P. aeruginosa
F1S1R1D2B3P3F06	SH250322x1x35	0	534	192.5	182.875-202.125	275	0	0	0	0	0	0	0	0	P. aeruginosa
F1S1R1D2B3P3F06	SH250322x1x44	1	44	193.9	184.20499999999996-203.595	277	0	0	0	1	0	0	0	1	P. aeruginosa
F1S1R1D2B3P3F06	SH260321x1x12	0	531	77.0	73.14999999999999-80.85000000000001	110	0	0	0	0	0	0	0	0	P. aeruginosa
F1S1R1D2B3P3F06	SH260321x2x41	0	477	65.1	61.84499999999999-68.355	93	0	0	0	0	0	0	0	0	P. aeruginosa
F1S1R1D2B3P3F06	SH260321x2x69	1	41	60.2	57.18999999999999-63.21	86	0	0	0	1	1	1	1	1	P. aeruginosa
F1S1R1D2B3P3F06	SH260321x2x96	0	483	60.9	57.855-63.945	87	0	0	0	0	0	0	0	0	P. aeruginosa
F1S1R1D2B3P3F06	SH280122x1x62	0	492	144.9	137.65499999999997-152.14499999999998	207	0	0	0	0	0	0	0	0	P. aeruginosa
F1S1R1D2B3P3F06	SH300920x2x82	0	497	251.3	238.73499999999999-263.865	359	0	0	0	0	0	0	0	0	P. aeruginosa
F1S1R1D2B4P1G09	F1S1R1D2B4P4E02	0	444	4.9	4.654999999999999-5.145	7	0	0	0	0	0	0	0	0	P. aeruginosa
F1S1R1D2B4P1G09	F1S1R1D3B1P2A05	0	110	9.8	9.309999999999999-10.29	14	0	0	0	0	0	0	0	0	P. aeruginosa
F1S1R1D2B4P1G09	F1S1R1D3B1P2A06	0	125	10.5	9.975-11.025	15	0	0	0	0	0	0	0	0	P. aeruginosa
F1S1R1D2B4P1G09	F1S1R1D3B1P2C06	0	129	10.5	9.975-11.025	15	0	0	0	0	0	0	0	0	P. aeruginosa
F1S1R1D2B4P1G09	F1S1R1D3B1P2D05	0	103	9.8	9.309999999999999-10.29	14	0	0	0	0	0	0	0	0	P. aeruginosa
F1S1R1D2B4P1G09	F1S1R1D3B1P2D11	1	0	11.9	11.304999999999998-12.495	17	1	1	1	1	1	1	1	1	P. aeruginosa
F1S1R1D2B4P1G09	F1S1R1D3B1P2G09	0	92	9.8	9.309999999999999-10.29	14	0	0	0	1	0	0	0	0	P. aeruginosa
F1S1R1D2B4P1G09	F1S1R1D3B2P1H04	1	0	19.6	18.619999999999997-20.58	28	1	1	1	1	1	1	1	1	P. aeruginosa
F1S1R1D2B4P1G09	F1S1R1D3B2P2A08	0	77	23.8	22.609999999999996-24.99	34	0	0	0	1	0	0	0	0	P. aeruginosa
F1S1R1D2B4P1G09	F1S1R1D3B2P3A07	1	1	24.5	23.275-25.725	35	1	1	1	1	1	1	1	1	P. aeruginosa
F1S1R1D2B4P1G09	F1S1R1D3B2P5G04	0	70	28.7	27.264999999999997-30.135	41	0	0	0	1	0	0	0	0	P. aeruginosa
F1S1R1D2B4P1G09	F1S1R1D3B2P5G05	0	41	25.9	24.604999999999997-27.195	37	0	0	0	1	0	0	0	0	P. aeruginosa
F1S1R1D2B4P1G09	F1S1R1D3B3P1F11	1	0	33.59999999999999	31.919999999999995-35.279999999999994	48	1	1	1	1	1	1	1	1	P. aeruginosa
F1S1R1D2B4P1G09	F1S1R1D3B3P2A10	0	455	35.0	33.25-36.75	50	0	0	0	0	0	0	0	0	P. aeruginosa
F1S1R1D2B4P1G09	F1S1R1D3B3P2C04	0	219	33.59999999999999	31.919999999999995-35.279999999999994	48	0	0	0	0	0	0	0	0	P. aeruginosa
F1S1R1D2B4P1G09	F1S1R1D3B3P2H09	0	455	35.0	33.25-36.75	50	0	0	0	0	0	0	0	0	P. aeruginosa
F1S1R1D2B4P1G09	F1S1R1D3B3P3A10	0	466	36.4	34.58-38.22	52	0	0	0	0	0	0	0	0	P. aeruginosa
F1S1R1D2B4P1G09	F1S1R1D3B3P3G05	0	301	37.1	35.24499999999999-38.955	53	0	0	0	0	0	0	0	0	P. aeruginosa
F1S1R1D2B4P1G09	F1S1R1D3B3P4G04	1	0	39.2	37.239999999999995-41.16	56	1	1	1	1	1	1	1	1	P. aeruginosa
F1S1R1D2B4P1G09	F1S1R1D3B3P4H04	1	0	39.2	37.239999999999995-41.16	56	1	1	1	1	1	1	1	1	P. aeruginosa
F1S1R1D2B4P1G09	F1S1R1D3B3P5G11	0	70	40.6	38.56999999999999-42.629999999999995	58	0	0	0	1	0	0	0	0	P. aeruginosa
F1S1R1D2B4P1G09	F1S1R1D3B4P1A07	0	69	43.4	41.23-45.57	62	0	0	0	1	0	0	0	0	P. aeruginosa
F1S1R1D2B4P1G09	F1S1R1D3B4P1A10	1	1	44.1	41.894999999999996-46.30499999999999	63	1	1	1	1	1	1	1	1	P. aeruginosa
F1S1R1D2B4P1G09	F1S1R1D3B4P1H09	1	0	44.1	41.894999999999996-46.30499999999999	63	1	1	1	1	1	1	1	1	P. aeruginosa
F1S1R1D2B4P1G09	F1S1R1D3B4P1H10	1	0	44.1	41.894999999999996-46.30499999999999	63	1	1	1	1	1	1	1	1	P. aeruginosa
F1S1R1D2B4P1G09	F1S1R1D3B4P4B12	1	1	49.7	47.214999999999996-52.184999999999995	71	1	1	1	1	1	1	1	1	P. aeruginosa
F1S1R1D2B4P1G09	F1S1R1D3B4P5B01	0	446	49.0	46.55-51.45	70	0	0	0	0	0	0	0	0	P. aeruginosa
F1S1R1D2B4P1G09	F1S1R1D3B4P5E01	0	438	49.0	46.55-51.45	70	0	0	0	0	0	0	0	0	P. aeruginosa
F1S1R1D2B4P1G09	F1S1R1D3B4P5G08	0	407	49.0	46.55-51.45	70	0	0	0	0	0	0	0	0	P. aeruginosa
F1S1R1D2B4P1G09	F1S1R1D4B1P2D04	1	0	53.2	50.53999999999999-55.86	76	1	1	1	1	1	1	1	1	P. aeruginosa
F1S1R1D2B4P1G09	F1S1R1D4B1P2D05	1	0	53.2	50.53999999999999-55.86	76	1	1	1	1	1	1	1	1	P. aeruginosa
F1S1R1D2B4P1G09	F1S1R1D4B1P3E11	0	492	56.7	53.864999999999995-59.535	81	0	0	0	0	0	0	0	0	P. aeruginosa
F1S1R1D2B4P1G09	F1S1R1D4B1P4B11	0	566	60.2	57.18999999999999-63.21	86	0	0	0	0	0	0	0	0	P. aeruginosa
F1S1R1D2B4P1G09	F1S1R1D4B1P4B12	0	450	58.8	55.85999999999999-61.74	84	0	0	0	0	0	0	0	0	P. aeruginosa
F1S1R1D2B4P1G09	F1S1R1D4B1P4C12	0	453	58.8	55.85999999999999-61.74	84	0	0	0	0	0	0	0	0	P. aeruginosa
F1S1R1D2B4P1G09	F1S1R1D4B1P4D10	0	456	58.8	55.85999999999999-61.74	84	0	0	0	0	0	0	0	0	P. aeruginosa
F1S1R1D2B4P1G09	F1S1R1D4B1P4H09	0	450	58.8	55.85999999999999-61.74	84	0	0	0	0	0	0	0	0	P. aeruginosa
F1S1R1D2B4P1G09	F1S1R1D4B1P5B08	0	562	60.2	57.18999999999999-63.21	86	0	0	0	0	0	0	0	0	P. aeruginosa
F1S1R1D2B4P1G09	F1S1R1D4B1P5G06	0	450	58.8	55.85999999999999-61.74	84	0	0	0	0	0	0	0	0	P. aeruginosa
F1S1R1D2B4P1G09	F1S1R1D4B2P1A08	1	61	62.99999999999999	59.84999999999999-66.14999999999999	90	0	0	0	1	0	1	1	1	P. aeruginosa
F1S1R1D2B4P1G09	F1S1R1D4B2P1H12	0	517	65.1	61.84499999999999-68.355	93	0	0	0	0	0	0	0	0	P. aeruginosa
F1S1R1D2B4P1G09	F1S1R1D4B2P2G05	0	371	65.1	61.84499999999999-68.355	93	0	0	0	0	0	0	0	0	P. aeruginosa
F1S1R1D2B4P1G09	F1S1R1D4B2P2H05	0	312	65.1	61.84499999999999-68.355	93	0	0	0	0	0	0	0	0	P. aeruginosa
F1S1R1D2B4P1G09	F1S1R1D4B3P1C10	0	527	71.39999999999999	67.82999999999998-74.97	102	0	0	0	0	0	0	0	0	P. aeruginosa
F1S1R1D2B4P1G09	F1S1R1D4B3P3H01	0	502	74.89999999999999	71.15499999999999-78.645	107	0	0	0	0	0	0	0	0	P. aeruginosa
F1S1R1D2B4P1G09	F1S1R1D4B3P4B09	0	455	77.69999999999999	73.81499999999998-81.585	111	0	0	0	0	0	0	0	0	P. aeruginosa
F1S1R1D2B4P1G09	F1S1R1D4B4P1B01	1	31	81.89999999999999	77.80499999999999-85.99499999999999	117	0	0	0	1	0	1	1	1	P. aeruginosa
F1S1R1D2B4P1G09	F1S1R1D4B4P3F02	0	446	84.0	79.8-88.2	120	0	0	0	0	0	0	0	0	P. aeruginosa
F1S1R1D2B4P1G09	F1S1R1D4B4P4H12	0	455	91.0	86.45-95.55	130	0	0	0	0	0	0	0	0	P. aeruginosa
F1S1R1D2B4P1G09	F1S1R2D1B1P1E10	0	456	95.9	91.10499999999999-100.695	137	0	0	0	0	0	0	0	0	P. aeruginosa
F1S1R1D2B4P1G09	F1S1R2D1B1P1F10	0	455	95.9	91.10499999999999-100.695	137	0	0	0	0	0	0	0	0	P. aeruginosa
F1S1R1D2B4P1G09	F1S1R2D1B1P2H11	1	25	98.7	93.76499999999999-103.63499999999999	141	0	0	1	1	0	1	1	1	P. aeruginosa
F1S1R1D2B4P1G09	F1S1R2D1B2P1B08	0	1851	105.7	100.41499999999998-110.985	151	0	0	0	0	0	0	0	0	P. aeruginosa
F1S1R1D2B4P1G09	F1S1R2D1B2P1D01	0	606	105.7	100.41499999999998-110.985	151	0	0	0	0	0	0	0	0	P. aeruginosa
F1S1R1D2B4P1G09	F1S1R2D1B2P2A08	0	456	105.7	100.41499999999998-110.985	151	0	0	0	0	0	0	0	0	P. aeruginosa
F1S1R1D2B4P1G09	F1S1R2D1B2P3B03	0	963	110.6	105.07-116.13	158	0	0	0	0	0	0	0	0	P. aeruginosa
F1S1R1D2B4P1G09	F1S1R2D1B2P3F03	1	76	110.6	105.07-116.13	158	0	0	0	1	0	1	1	1	P. aeruginosa
F1S1R1D2B4P1G09	F1S1R2D1B3P1F07	0	445	120.4	114.37999999999998-126.42	172	0	0	0	0	0	0	0	0	P. aeruginosa
F1S1R1D2B4P1G09	F1S1R2D1B3P1H11	0	454	121.8	115.71-127.89	174	0	0	0	0	0	0	0	0	P. aeruginosa
F1S1R1D2B4P1G09	F1S1R2D1B4P1A07	0	433	134.4	127.67999999999998-141.11999999999998	192	0	0	0	0	0	0	0	0	P. aeruginosa
F1S1R1D2B4P1G09	F1S1R2D1B4P4F01	1	16	142.1	134.99499999999998-149.205	203	0	1	1	1	0	0	1	1	P. aeruginosa
F1S1R1D2B4P1G09	F1S1R2D1B4P4G12	0	459	144.2	136.98999999999998-151.41	206	0	0	0	0	0	0	0	0	P. aeruginosa
F1S1R1D2B4P1G09	F1S1R2D2B1P1D09	0	474	148.4	140.97999999999996-155.82	212	0	0	0	0	0	0	0	0	P. aeruginosa
F1S1R1D2B4P1G09	F1S1R2D2B1P3A12	0	488	151.9	144.30499999999998-159.49499999999998	217	0	0	0	0	0	0	0	0	P. aeruginosa
F1S1R1D2B4P1G09	F1S1R2D2B2P2A11	0	456	161.7	153.61499999999998-169.785	231	0	0	0	0	0	0	0	0	P. aeruginosa
F1S1R1D2B4P1G09	F1S1R2D2B2P2B08	1	25	159.6	151.61999999999998-167.58	228	0	0	1	1	0	0	1	1	P. aeruginosa
F1S1R1D2B4P1G09	F1S1R2D2B2P4G06	1	35	165.9	157.60499999999996-174.195	237	0	0	0	1	0	0	1	1	P. aeruginosa
F1S1R1D2B4P1G09	F1S1R2D2B3P2B07	1	14	171.5	162.92499999999998-180.07500000000002	245	0	1	1	1	0	0	1	1	P. aeruginosa
F1S1R1D2B4P1G09	F1S1R2D2B3P2C03	1	14	171.5	162.92499999999998-180.07500000000002	245	0	1	1	1	0	0	1	1	P. aeruginosa
F1S1R1D2B4P1G09	F1S1R2D2B3P3D02	0	457	174.3	165.58499999999998-183.015	249	0	0	0	0	0	0	0	0	P. aeruginosa
F1S1R1D2B4P1G09	F1S1R2D2B3P3F12	1	13	171.5	162.92499999999998-180.07500000000002	245	0	1	1	1	0	0	1	1	P. aeruginosa
F1S1R1D2B4P1G09	F1S1R2D2B3P3G12	1	13	171.5	162.92499999999998-180.07500000000002	245	0	1	1	1	0	0	1	1	P. aeruginosa
F1S1R1D2B4P1G09	F1S1R2D2B3P5A08	1	23	182.0	172.9-191.1	260	0	0	1	1	0	0	1	1	P. aeruginosa
F1S1R1D2B4P1G09	F1S1R2D2B4P1D03	1	36	183.4	174.22999999999996-192.57	262	0	0	0	1	0	0	1	1	P. aeruginosa
F1S1R1D2B4P1G09	F1S1R2D2B4P3H02	1	35	187.6	178.22-196.98	268	0	0	0	1	0	0	1	1	P. aeruginosa
F1S1R1D2B4P1G09	F1S1R2D2B4P3H09	1	36	190.4	180.87999999999997-199.92	272	0	0	0	1	0	0	0	1	P. aeruginosa
F1S1R1D2B4P1G09	F1S1R2D2B4P4D06	0	487	193.2	183.54-202.85999999999999	276	0	0	0	0	0	0	0	0	P. aeruginosa
F1S1R1D2B4P1G09	F1S1R2D2B4P4E11	1	36	193.2	183.54-202.85999999999999	276	0	0	0	1	0	0	0	1	P. aeruginosa
F1S1R1D2B4P1G09	F1S1R2D2B4P5C10	1	22	196.0	186.2-205.8	280	0	0	1	1	0	0	0	1	P. aeruginosa
F1S1R1D2B4P1G09	F1S1R2D2B4P5G12	1	23	196.0	186.2-205.8	280	0	0	1	1	0	0	0	1	P. aeruginosa
F1S1R1D2B4P1G09	F1S1R2D3B1P4A05	1	37	205.1	194.845-215.355	293	0	0	0	1	0	0	0	1	P. aeruginosa
F1S1R1D2B4P1G09	F1S1R2D3B1P4H04	1	36	205.1	194.845-215.355	293	0	0	0	1	0	0	0	1	P. aeruginosa
F1S1R1D2B4P1G09	F1S1R2D3B1P5C07	0	309	207.2	196.83999999999997-217.56	296	0	0	0	0	0	0	0	0	P. aeruginosa
F1S1R1D2B4P1G09	F1S1R2D3B1P5E11	1	64	208.6	198.17-219.03	298	0	0	0	1	0	0	0	1	P. aeruginosa
F1S1R1D2B4P1G09	F1S1R2D3B1P5G05	1	38	206.5	196.17499999999998-216.82500000000002	295	0	0	0	1	0	0	0	1	P. aeruginosa
F1S1R1D2B4P1G09	F1S1R2D3B1P5H05	1	37	206.5	196.17499999999998-216.82500000000002	295	0	0	0	1	0	0	0	1	P. aeruginosa
F1S1R1D2B4P1G09	F1S1R2D3B2P1D04	1	74	210.7	200.165-221.23499999999999	301	0	0	0	1	0	0	0	1	P. aeruginosa
F1S1R1D2B4P1G09	F1S1R2D3B2P2G04	1	73	215.6	204.82-226.38	308	0	0	0	1	0	0	0	1	P. aeruginosa
F1S1R1D2B4P1G09	F1S1R2D3B2P2H02	1	36	212.8	202.15999999999997-223.44	304	0	0	0	1	0	0	0	1	P. aeruginosa
F1S1R1D2B4P1G09	F1S1R2D3B2P2H11	1	7	214.2	203.48999999999998-224.91	306	1	1	1	1	0	0	0	1	P. aeruginosa
F1S1R1D2B4P1G09	F1S1R2D3B2P2H12	0	451	217.0	206.14999999999998-227.85000000000002	310	0	0	0	0	0	0	0	0	P. aeruginosa
F1S1R1D2B4P1G09	F1S1R2D3B2P5D01	1	74	219.8	208.80999999999997-230.79	314	0	0	0	1	0	0	0	1	P. aeruginosa
F1S1R1D2B4P1G09	F1S1R2D3B2P5F06	1	25	220.5	209.475-231.525	315	0	0	1	1	0	0	0	1	P. aeruginosa
F1S1R1D2B4P1G09	F1S1R2D3B2P5F07	0	488	221.2	210.14-232.26	316	0	0	0	0	0	0	0	0	P. aeruginosa
F1S1R1D2B4P1G09	F1S1R2D3B2P5H01	1	36	220.5	209.475-231.525	315	0	0	0	1	0	0	0	1	P. aeruginosa
F1S1R1D2B4P1G09	F1S1R2D3B3P2B02	0	486	225.4	214.12999999999997-236.67	322	0	0	0	0	0	0	0	0	P. aeruginosa
F1S1R1D2B4P1G09	F1S1R2D3B3P2C07	1	73	227.5	216.12499999999997-238.87499999999997	325	0	0	0	1	0	0	0	1	P. aeruginosa
F1S1R1D2B4P1G09	F1S1R2D3B3P2F11	0	488	226.8	215.45999999999998-238.14	324	0	0	0	0	0	0	0	0	P. aeruginosa
F1S1R1D2B4P1G09	F1S1R2D3B3P3D12	0	311	230.3	218.78499999999997-241.815	329	0	0	0	0	0	0	0	0	P. aeruginosa
F1S1R1D2B4P1G09	F1S1R2D3B3P3E12	0	305	230.3	218.78499999999997-241.815	329	0	0	0	0	0	0	0	0	P. aeruginosa
F1S1R1D2B4P1G09	F1S1R2D3B3P4C03	0	459	231.7	220.11499999999998-243.285	331	0	0	0	0	0	0	0	0	P. aeruginosa
F1S1R1D2B4P1G09	F1S1R2D3B4P4G08	0	1684	241.5	229.42499999999995-253.575	345	0	0	0	0	0	0	0	0	P. aeruginosa
F1S1R1D2B4P1G09	kp_bs_193	0	447	133.7	127.01499999999999-140.385	191	0	0	0	0	0	0	0	0	P. aeruginosa
F1S1R1D2B4P1G09	kp_bs_206	0	447	202.3	192.18499999999997-212.415	289	0	0	0	0	0	0	0	0	P. aeruginosa
F1S1R1D2B4P1G09	kp_bs_209	0	447	208.6	198.17-219.03	298	0	0	0	0	0	0	0	0	P. aeruginosa
F1S1R1D2B4P1G09	SH010621x2x69	1	20	25.2	23.939999999999998-26.46	36	0	0	1	1	1	1	1	1	P. aeruginosa
F1S1R1D2B4P1G09	SH011020x2x82	0	561	204.4	194.17999999999998-214.61999999999998	292	0	0	0	0	0	0	0	0	P. aeruginosa
F1S1R1D2B4P1G09	SH011020x2x93	0	463	199.5	189.52499999999998-209.47500000000002	285	0	0	0	0	0	0	0	0	P. aeruginosa
F1S1R1D2B4P1G09	SH020921x1x6	0	16	14.7	13.964999999999998-15.435	21	0	1	1	1	0	0	0	0	P. aeruginosa
F1S1R1D2B4P1G09	SH020921x2x05	0	477	6.3	5.984999999999999-6.615	9	0	0	0	0	0	0	0	0	P. aeruginosa
F1S1R1D2B4P1G09	SH020921x2x31	0	483	4.9	4.654999999999999-5.145	7	0	0	0	0	0	0	0	0	P. aeruginosa
F1S1R1D2B4P1G09	SH030621x2x65_A00559	0	372	18.2	17.29-19.11	26	0	0	0	0	0	0	0	0	P. aeruginosa
F1S1R1D2B4P1G09	SH030621x2x88_A00559	0	450	191.1	181.545-200.655	273	0	0	0	0	0	0	0	0	P. aeruginosa
F1S1R1D2B4P1G09	SH031220x1x22	1	20	165.9	157.60499999999996-174.195	237	0	0	1	1	0	0	1	1	P. aeruginosa
F1S1R1D2B4P1G09	SH040221x1x42	1	23	408.1	387.69499999999994-428.505	583	0	0	1	1	0	0	0	0	P. aeruginosa
F1S1R1D2B4P1G09	SH040221x1x57	1	386	404.6	384.36999999999995-424.83	578	0	0	0	0	0	0	0	0	P. aeruginosa
F1S1R1D2B4P1G09	SH040221x1x79	1	37	396.9	377.05499999999995-416.745	567	0	0	0	1	0	0	0	0	P. aeruginosa
F1S1R1D2B4P1G09	SH040221x2x21	0	446	372.4	353.78-391.02	532	0	0	0	0	0	0	0	0	P. aeruginosa
F1S1R1D2B4P1G09	SH040221x2x32	0	920	374.5	355.775-393.225	535	0	0	0	0	0	0	0	0	P. aeruginosa
F1S1R1D2B4P1G09	SH040221x2x75	1	49	364.7	346.465-382.935	521	0	0	0	1	0	0	0	0	P. aeruginosa
F1S1R1D2B4P1G09	SH040221x2x83	1	325	361.9	343.80499999999995-379.995	517	0	0	0	0	0	0	0	0	P. aeruginosa
F1S1R1D2B4P1G09	SH040321x2x06	0	463	154.7	146.96499999999997-162.435	221	0	0	0	0	0	0	0	0	P. aeruginosa
F1S1R1D2B4P1G09	SH040321x2x23	1	83	148.4	140.97999999999996-155.82	212	0	0	0	1	0	0	1	1	P. aeruginosa
F1S1R1D2B4P1G09	SH040321x2x34	1	133	147.0	139.65-154.35	210	0	0	0	0	0	0	1	1	P. aeruginosa
F1S1R1D2B4P1G09	SH040321x2x36	1	16	147.7	140.31499999999997-155.085	211	0	1	1	1	0	0	1	1	P. aeruginosa
F1S1R1D2B4P1G09	SH040321x2x63	0	696	141.4	134.32999999999998-148.46999999999997	202	0	0	0	0	0	0	0	0	P. aeruginosa
F1S1R1D2B4P1G09	SH060521x1x55	0	315	50.4	47.879999999999995-52.92	72	0	0	0	0	0	0	0	0	P. aeruginosa
F1S1R1D2B4P1G09	SH061021x1x66	1	14	56.7	53.864999999999995-59.535	81	0	1	1	1	1	1	1	1	P. aeruginosa
F1S1R1D2B4P1G09	SH081020x1x83	0	457	315.7	299.91499999999996-331.485	451	0	0	0	0	0	0	0	0	P. aeruginosa
F1S1R1D2B4P1G09	SH081020x1x91	0	456	312.2	296.59-327.81	446	0	0	0	0	0	0	0	0	P. aeruginosa
F1S1R1D2B4P1G09	SH081020x2x67	1	91	308.7	293.265-324.135	441	0	0	0	1	0	0	0	0	P. aeruginosa
F1S1R1D2B4P1G09	SH081020x2x72	0	457	305.9	290.60499999999996-321.195	437	0	0	0	0	0	0	0	0	P. aeruginosa
F1S1R1D2B4P1G09	SH090321x1x92	0	868	128.8	122.35999999999997-135.23999999999998	184	0	0	0	0	0	0	0	0	P. aeruginosa
F1S1R1D2B4P1G09	SH140421x1x19	0	358	67.89999999999999	64.505-71.29499999999999	97	0	0	0	0	0	0	0	0	P. aeruginosa
F1S1R1D2B4P1G09	SH140421x1x34	0	359	67.89999999999999	64.505-71.29499999999999	97	0	0	0	0	0	0	0	0	P. aeruginosa
F1S1R1D2B4P1G09	SH150921x2x14	0	457	8.399999999999999	7.979999999999999-8.819999999999999	12	0	0	0	0	0	0	0	0	P. aeruginosa
F1S1R1D2B4P1G09	SH150921x2x72	0	60	10.5	9.975-11.025	15	0	0	0	1	0	0	0	0	P. aeruginosa
F1S1R1D2B4P1G09	SH158x23	0	426	209.3	198.83499999999998-219.765	299	0	0	0	0	0	0	0	0	P. aeruginosa
F1S1R1D2B4P1G09	SH159x67	1	12	213.5	202.825-224.175	305	0	1	1	1	0	0	0	1	P. aeruginosa
F1S1R1D2B4P1G09	SH161121x2x4	0	380	86.1	81.79499999999999-90.405	123	0	0	0	0	0	0	0	0	P. aeruginosa
F1S1R1D2B4P1G09	SH162x44	0	370	219.1	208.14499999999998-230.055	313	0	0	0	0	0	0	0	0	P. aeruginosa
F1S1R1D2B4P1G09	SH170321x2x28	1	25	101.5	96.425-106.575	145	0	0	1	1	0	1	1	1	P. aeruginosa
F1S1R1D2B4P1G09	SH171220x2x24	0	480	310.8	295.25999999999993-326.34	444	0	0	0	0	0	0	0	0	P. aeruginosa
F1S1R1D2B4P1G09	SH171x36	0	1364	242.2	230.08999999999997-254.31	346	0	0	0	0	0	0	0	0	P. aeruginosa
F1S1R1D2B4P1G09	SH181120x2x76	0	447	189.7	180.21499999999997-199.185	271	0	0	0	0	0	0	0	0	P. aeruginosa
F1S1R1D2B4P1G09	SH181120x2x93	0	444	175.7	166.915-184.48499999999999	251	0	0	0	0	0	0	0	0	P. aeruginosa
F1S1R1D2B4P1G09	SH182x42	0	701	263.2	250.03999999999996-276.36	376	0	0	0	0	0	0	0	0	P. aeruginosa
F1S1R1D2B4P1G09	SH184x49	0	1763	266.0	252.7-279.3	380	0	0	0	0	0	0	0	0	P. aeruginosa
F1S1R1D2B4P1G09	SH194X17	0	481	296.1	281.29499999999996-310.905	423	0	0	0	0	0	0	0	0	P. aeruginosa
F1S1R1D2B4P1G09	SH200921x1x59	1	18	21.7	20.615-22.785	31	0	1	1	1	1	1	1	1	P. aeruginosa
F1S1R1D2B4P1G09	SH200921x1x6	0	317	15.4	14.629999999999997-16.169999999999998	22	0	0	0	0	0	0	0	0	P. aeruginosa
F1S1R1D2B4P1G09	SH200921x2x15	0	355	26.6	25.269999999999996-27.93	38	0	0	0	0	0	0	0	0	P. aeruginosa
F1S1R1D2B4P1G09	SH207x46	1	35	324.8	308.55999999999995-341.03999999999996	464	0	0	0	1	0	0	0	0	P. aeruginosa
F1S1R1D2B4P1G09	SH208x41	0	1596	328.3	311.88499999999993-344.715	469	0	0	0	0	0	0	0	0	P. aeruginosa
F1S1R1D2B4P1G09	SH211020x1x14	1	267	287.7	273.315-302.085	411	0	0	0	0	0	0	0	0	P. aeruginosa
F1S1R1D2B4P1G09	SH211020x2x65	0	1577	319.2	303.23999999999995-335.16	456	0	0	0	0	0	0	0	0	P. aeruginosa
F1S1R1D2B4P1G09	SH211020x2x82	0	372	324.8	308.55999999999995-341.03999999999996	464	0	0	0	0	0	0	0	0	P. aeruginosa
F1S1R1D2B4P1G09	SH211020x2x94	1	25	347.2	329.84-364.56	496	0	0	1	1	0	0	0	0	P. aeruginosa
F1S1R1D2B4P1G09	SH220222x1x20	1	65	151.2	143.64-158.76	216	0	0	0	1	0	0	1	1	P. aeruginosa
F1S1R1D2B4P1G09	SH220222x1x54	1	20	154.7	146.96499999999997-162.435	221	0	0	1	1	0	0	1	1	P. aeruginosa
F1S1R1D2B4P1G09	SH220222x1x64	1	19	156.8	148.95999999999998-164.64	224	0	1	1	1	0	0	1	1	P. aeruginosa
F1S1R1D2B4P1G09	SH220422x1x22	0	710	191.8	182.20999999999998-201.39	274	0	0	0	0	0	0	0	0	P. aeruginosa
F1S1R1D2B4P1G09	SH220422x2x69	0	460	202.3	192.18499999999997-212.415	289	0	0	0	0	0	0	0	0	P. aeruginosa
F1S1R1D2B4P1G09	SH220921x1x24	0	455	34.3	32.584999999999994-36.015	49	0	0	0	0	0	0	0	0	P. aeruginosa
F1S1R1D2B4P1G09	SH220921x1x67	1	18	39.9	37.904999999999994-41.895	57	0	1	1	1	1	1	1	1	P. aeruginosa
F1S1R1D2B4P1G09	SH220921x1x70	0	372	37.8	35.91-39.69	54	0	0	0	0	0	0	0	0	P. aeruginosa
F1S1R1D2B4P1G09	SH220921x1x75	0	762	40.6	38.56999999999999-42.629999999999995	58	0	0	0	0	0	0	0	0	P. aeruginosa
F1S1R1D2B4P1G09	SH220921x2x81	0	458	48.3	45.885-50.714999999999996	69	0	0	0	0	0	0	0	0	P. aeruginosa
F1S1R1D2B4P1G09	SH221020x2x42	0	809	348.6	331.16999999999996-366.03	498	0	0	0	0	0	0	0	0	P. aeruginosa
F1S1R1D2B4P1G09	SH221x59	1	38	357.7	339.815-375.585	511	0	0	0	1	0	0	0	0	P. aeruginosa
F1S1R1D2B4P1G09	SH225x51	0	451	370.3	351.78499999999997-388.81499999999994	529	0	0	0	0	0	0	0	0	P. aeruginosa
F1S1R1D2B4P1G09	SH228skumx03	1	17	369.6	351.11999999999995-388.08	528	0	1	1	1	0	0	0	0	P. aeruginosa
F1S1R1D2B4P1G09	SH229x13	1	15	372.4	353.78-391.02	532	0	1	1	1	0	0	0	0	P. aeruginosa
F1S1R1D2B4P1G09	SH230321x2x10	0	257	90.3	85.785-94.815	129	0	0	0	0	0	0	0	0	P. aeruginosa
F1S1R1D2B4P1G09	SH230321x2x37	0	431	89.6	85.11999999999999-94.08	128	0	0	0	0	0	0	0	0	P. aeruginosa
F1S1R1D2B4P1G09	SH230920x2x90	0	590	210.7	200.165-221.23499999999999	301	0	0	0	0	0	0	0	0	P. aeruginosa
F1S1R1D2B4P1G09	SH250322x1x35	0	507	184.8	175.55999999999997-194.04	264	0	0	0	0	0	0	0	0	P. aeruginosa
F1S1R1D2B4P1G09	SH250322x1x44	1	18	186.2	176.89-195.51	266	0	1	1	1	0	0	1	1	P. aeruginosa
F1S1R1D2B4P1G09	SH260321x1x12	0	505	84.69999999999999	80.46499999999999-88.93499999999999	121	0	0	0	0	0	0	0	0	P. aeruginosa
F1S1R1D2B4P1G09	SH260321x2x41	0	449	72.8	69.16-76.44	104	0	0	0	0	0	0	0	0	P. aeruginosa
F1S1R1D2B4P1G09	SH260321x2x69	1	15	67.89999999999999	64.505-71.29499999999999	97	0	1	1	1	0	1	1	1	P. aeruginosa
F1S1R1D2B4P1G09	SH260321x2x96	0	455	68.6	65.16999999999999-72.03	98	0	0	0	0	0	0	0	0	P. aeruginosa
F1S1R1D2B4P1G09	SH280122x1x62	0	464	137.2	130.33999999999997-144.06	196	0	0	0	0	0	0	0	0	P. aeruginosa
F1S1R1D2B4P1G09	SH300920x2x82	0	470	259.0	246.04999999999998-271.95	370	0	0	0	0	0	0	0	0	P. aeruginosa
F1S1R1D2B4P3C06	F1S1R1D2B4P4E02	0	444	0.0	0.0-0.0	0	0	0	0	0	0	0	0	0	P. aeruginosa
F1S1R1D2B4P3C06	F1S1R1D3B1P2A05	0	110	4.9	4.654999999999999-5.145	7	0	0	0	0	0	0	0	0	P. aeruginosa
F1S1R1D2B4P3C06	F1S1R1D3B1P2A06	0	125	5.6	5.319999999999999-5.88	8	0	0	0	0	0	0	0	0	P. aeruginosa
F1S1R1D2B4P3C06	F1S1R1D3B1P2C06	0	129	5.6	5.319999999999999-5.88	8	0	0	0	0	0	0	0	0	P. aeruginosa
F1S1R1D2B4P3C06	F1S1R1D3B1P2D05	0	103	4.9	4.654999999999999-5.145	7	0	0	0	0	0	0	0	0	P. aeruginosa
F1S1R1D2B4P3C06	F1S1R1D3B1P2D11	1	0	7.0	6.6499999999999995-7.3500000000000005	10	1	1	1	1	1	1	1	1	P. aeruginosa
F1S1R1D2B4P3C06	F1S1R1D3B1P2G09	0	92	4.9	4.654999999999999-5.145	7	0	0	0	1	0	0	0	0	P. aeruginosa
F1S1R1D2B4P3C06	F1S1R1D3B2P1H04	1	0	14.7	13.964999999999998-15.435	21	1	1	1	1	1	1	1	1	P. aeruginosa
F1S1R1D2B4P3C06	F1S1R1D3B2P2A08	0	77	18.9	17.955-19.845	27	0	0	0	1	0	0	0	0	P. aeruginosa
F1S1R1D2B4P3C06	F1S1R1D3B2P3A07	1	1	19.6	18.619999999999997-20.58	28	1	1	1	1	1	1	1	1	P. aeruginosa
F1S1R1D2B4P3C06	F1S1R1D3B2P5G04	0	70	23.8	22.609999999999996-24.99	34	0	0	0	1	0	0	0	0	P. aeruginosa
F1S1R1D2B4P3C06	F1S1R1D3B2P5G05	0	41	21.0	19.95-22.05	30	0	0	0	1	0	0	0	0	P. aeruginosa
F1S1R1D2B4P3C06	F1S1R1D3B3P1F11	1	0	28.7	27.264999999999997-30.135	41	1	1	1	1	1	1	1	1	P. aeruginosa
F1S1R1D2B4P3C06	F1S1R1D3B3P2A10	0	455	30.1	28.594999999999995-31.605	43	0	0	0	0	0	0	0	0	P. aeruginosa
F1S1R1D2B4P3C06	F1S1R1D3B3P2C04	0	219	28.7	27.264999999999997-30.135	41	0	0	0	0	0	0	0	0	P. aeruginosa
F1S1R1D2B4P3C06	F1S1R1D3B3P2H09	0	455	30.1	28.594999999999995-31.605	43	0	0	0	0	0	0	0	0	P. aeruginosa
F1S1R1D2B4P3C06	F1S1R1D3B3P3A10	0	466	31.5	29.924999999999994-33.074999999999996	45	0	0	0	0	0	0	0	0	P. aeruginosa
F1S1R1D2B4P3C06	F1S1R1D3B3P3G05	0	301	32.2	30.589999999999993-33.809999999999995	46	0	0	0	0	0	0	0	0	P. aeruginosa
F1S1R1D2B4P3C06	F1S1R1D3B3P4G04	1	0	34.3	32.584999999999994-36.015	49	1	1	1	1	1	1	1	1	P. aeruginosa
F1S1R1D2B4P3C06	F1S1R1D3B3P4H04	1	0	34.3	32.584999999999994-36.015	49	1	1	1	1	1	1	1	1	P. aeruginosa
F1S1R1D2B4P3C06	F1S1R1D3B3P5G11	0	70	35.7	33.91499999999999-37.485	51	0	0	0	1	0	0	0	0	P. aeruginosa
F1S1R1D2B4P3C06	F1S1R1D3B4P1A07	0	69	38.5	36.574999999999996-40.425000000000004	55	0	0	0	1	0	0	0	0	P. aeruginosa
F1S1R1D2B4P3C06	F1S1R1D3B4P1A10	1	1	39.2	37.239999999999995-41.16	56	1	1	1	1	1	1	1	1	P. aeruginosa
F1S1R1D2B4P3C06	F1S1R1D3B4P1H09	1	0	39.2	37.239999999999995-41.16	56	1	1	1	1	1	1	1	1	P. aeruginosa
F1S1R1D2B4P3C06	F1S1R1D3B4P1H10	1	0	39.2	37.239999999999995-41.16	56	1	1	1	1	1	1	1	1	P. aeruginosa
F1S1R1D2B4P3C06	F1S1R1D3B4P4B12	1	1	44.8	42.559999999999995-47.04	64	1	1	1	1	1	1	1	1	P. aeruginosa
F1S1R1D2B4P3C06	F1S1R1D3B4P5B01	0	446	44.1	41.894999999999996-46.30499999999999	63	0	0	0	0	0	0	0	0	P. aeruginosa
F1S1R1D2B4P3C06	F1S1R1D3B4P5E01	0	438	44.1	41.894999999999996-46.30499999999999	63	0	0	0	0	0	0	0	0	P. aeruginosa
F1S1R1D2B4P3C06	F1S1R1D3B4P5G08	0	407	44.1	41.894999999999996-46.30499999999999	63	0	0	0	0	0	0	0	0	P. aeruginosa
F1S1R1D2B4P3C06	F1S1R1D4B1P2D04	1	0	48.3	45.885-50.714999999999996	69	1	1	1	1	1	1	1	1	P. aeruginosa
F1S1R1D2B4P3C06	F1S1R1D4B1P2D05	1	0	48.3	45.885-50.714999999999996	69	1	1	1	1	1	1	1	1	P. aeruginosa
F1S1R1D2B4P3C06	F1S1R1D4B1P3E11	0	492	51.8	49.209999999999994-54.39	74	0	0	0	0	0	0	0	0	P. aeruginosa
F1S1R1D2B4P3C06	F1S1R1D4B1P4B11	0	566	55.3	52.535-58.065	79	0	0	0	0	0	0	0	0	P. aeruginosa
F1S1R1D2B4P3C06	F1S1R1D4B1P4B12	0	450	53.9	51.205-56.595	77	0	0	0	0	0	0	0	0	P. aeruginosa
F1S1R1D2B4P3C06	F1S1R1D4B1P4C12	0	453	53.9	51.205-56.595	77	0	0	0	0	0	0	0	0	P. aeruginosa
F1S1R1D2B4P3C06	F1S1R1D4B1P4D10	0	456	53.9	51.205-56.595	77	0	0	0	0	0	0	0	0	P. aeruginosa
F1S1R1D2B4P3C06	F1S1R1D4B1P4H09	0	450	53.9	51.205-56.595	77	0	0	0	0	0	0	0	0	P. aeruginosa
F1S1R1D2B4P3C06	F1S1R1D4B1P5B08	0	562	55.3	52.535-58.065	79	0	0	0	0	0	0	0	0	P. aeruginosa
F1S1R1D2B4P3C06	F1S1R1D4B1P5G06	0	450	53.9	51.205-56.595	77	0	0	0	0	0	0	0	0	P. aeruginosa
F1S1R1D2B4P3C06	F1S1R1D4B2P1A08	1	61	58.1	55.19499999999999-61.004999999999995	83	0	0	0	1	1	1	1	1	P. aeruginosa
F1S1R1D2B4P3C06	F1S1R1D4B2P1H12	0	517	60.2	57.18999999999999-63.21	86	0	0	0	0	0	0	0	0	P. aeruginosa
F1S1R1D2B4P3C06	F1S1R1D4B2P2G05	0	371	60.2	57.18999999999999-63.21	86	0	0	0	0	0	0	0	0	P. aeruginosa
F1S1R1D2B4P3C06	F1S1R1D4B2P2H05	0	312	60.2	57.18999999999999-63.21	86	0	0	0	0	0	0	0	0	P. aeruginosa
F1S1R1D2B4P3C06	F1S1R1D4B3P1C10	0	527	66.5	63.175-69.825	95	0	0	0	0	0	0	0	0	P. aeruginosa
F1S1R1D2B4P3C06	F1S1R1D4B3P3H01	0	502	70.0	66.5-73.5	100	0	0	0	0	0	0	0	0	P. aeruginosa
F1S1R1D2B4P3C06	F1S1R1D4B3P4B09	0	455	72.8	69.16-76.44	104	0	0	0	0	0	0	0	0	P. aeruginosa
F1S1R1D2B4P3C06	F1S1R1D4B4P1B01	1	31	77.0	73.14999999999999-80.85000000000001	110	0	0	0	1	0	1	1	1	P. aeruginosa
F1S1R1D2B4P3C06	F1S1R1D4B4P3F02	0	446	79.1	75.145-83.05499999999999	113	0	0	0	0	0	0	0	0	P. aeruginosa
F1S1R1D2B4P3C06	F1S1R1D4B4P4H12	0	455	86.1	81.79499999999999-90.405	123	0	0	0	0	0	0	0	0	P. aeruginosa
F1S1R1D2B4P3C06	F1S1R2D1B1P1E10	0	456	91.0	86.45-95.55	130	0	0	0	0	0	0	0	0	P. aeruginosa
F1S1R1D2B4P3C06	F1S1R2D1B1P1F10	0	455	91.0	86.45-95.55	130	0	0	0	0	0	0	0	0	P. aeruginosa
F1S1R1D2B4P3C06	F1S1R2D1B1P2H11	1	25	93.8	89.11-98.49	134	0	0	1	1	0	1	1	1	P. aeruginosa
F1S1R1D2B4P3C06	F1S1R2D1B2P1B08	0	1851	100.8	95.75999999999999-105.84	144	0	0	0	0	0	0	0	0	P. aeruginosa
F1S1R1D2B4P3C06	F1S1R2D1B2P1D01	0	606	100.8	95.75999999999999-105.84	144	0	0	0	0	0	0	0	0	P. aeruginosa
F1S1R1D2B4P3C06	F1S1R2D1B2P2A08	0	456	100.8	95.75999999999999-105.84	144	0	0	0	0	0	0	0	0	P. aeruginosa
F1S1R1D2B4P3C06	F1S1R2D1B2P3B03	0	963	105.7	100.41499999999998-110.985	151	0	0	0	0	0	0	0	0	P. aeruginosa
F1S1R1D2B4P3C06	F1S1R2D1B2P3F03	1	76	105.7	100.41499999999998-110.985	151	0	0	0	1	0	1	1	1	P. aeruginosa
F1S1R1D2B4P3C06	F1S1R2D1B3P1F07	0	445	115.5	109.72499999999998-121.27499999999999	165	0	0	0	0	0	0	0	0	P. aeruginosa
F1S1R1D2B4P3C06	F1S1R2D1B3P1H11	0	454	116.9	111.05499999999999-122.74499999999999	167	0	0	0	0	0	0	0	0	P. aeruginosa
F1S1R1D2B4P3C06	F1S1R2D1B4P1A07	0	433	129.5	123.02499999999999-135.975	185	0	0	0	0	0	0	0	0	P. aeruginosa
F1S1R1D2B4P3C06	F1S1R2D1B4P4F01	1	16	137.2	130.33999999999997-144.06	196	0	1	1	1	0	0	1	1	P. aeruginosa
F1S1R1D2B4P3C06	F1S1R2D1B4P4G12	0	459	139.3	132.33499999999998-146.265	199	0	0	0	0	0	0	0	0	P. aeruginosa
F1S1R1D2B4P3C06	F1S1R2D2B1P1D09	0	474	143.5	136.325-150.675	205	0	0	0	0	0	0	0	0	P. aeruginosa
F1S1R1D2B4P3C06	F1S1R2D2B1P3A12	0	488	147.0	139.65-154.35	210	0	0	0	0	0	0	0	0	P. aeruginosa
F1S1R1D2B4P3C06	F1S1R2D2B2P2A11	0	456	156.8	148.95999999999998-164.64	224	0	0	0	0	0	0	0	0	P. aeruginosa
F1S1R1D2B4P3C06	F1S1R2D2B2P2B08	1	25	154.7	146.96499999999997-162.435	221	0	0	1	1	0	0	1	1	P. aeruginosa
F1S1R1D2B4P3C06	F1S1R2D2B2P4G06	1	35	161.0	152.95-169.05	230	0	0	0	1	0	0	1	1	P. aeruginosa
F1S1R1D2B4P3C06	F1S1R2D2B3P2B07	1	14	166.6	158.26999999999998-174.93	238	0	1	1	1	0	0	1	1	P. aeruginosa
F1S1R1D2B4P3C06	F1S1R2D2B3P2C03	1	14	166.6	158.26999999999998-174.93	238	0	1	1	1	0	0	1	1	P. aeruginosa
F1S1R1D2B4P3C06	F1S1R2D2B3P3D02	0	457	169.4	160.92999999999998-177.86999999999998	242	0	0	0	0	0	0	0	0	P. aeruginosa
F1S1R1D2B4P3C06	F1S1R2D2B3P3F12	1	13	166.6	158.26999999999998-174.93	238	0	1	1	1	0	0	1	1	P. aeruginosa
F1S1R1D2B4P3C06	F1S1R2D2B3P3G12	1	13	166.6	158.26999999999998-174.93	238	0	1	1	1	0	0	1	1	P. aeruginosa
F1S1R1D2B4P3C06	F1S1R2D2B3P5A08	1	23	177.1	168.24499999999998-185.955	253	0	0	1	1	0	0	1	1	P. aeruginosa
F1S1R1D2B4P3C06	F1S1R2D2B4P1D03	1	36	178.5	169.575-187.425	255	0	0	0	1	0	0	1	1	P. aeruginosa
F1S1R1D2B4P3C06	F1S1R2D2B4P3H02	1	35	182.7	173.56499999999997-191.835	261	0	0	0	1	0	0	1	1	P. aeruginosa
F1S1R1D2B4P3C06	F1S1R2D2B4P3H09	1	36	185.5	176.225-194.775	265	0	0	0	1	0	0	1	1	P. aeruginosa
F1S1R1D2B4P3C06	F1S1R2D2B4P4D06	0	487	188.3	178.88499999999996-197.715	269	0	0	0	0	0	0	0	0	P. aeruginosa
F1S1R1D2B4P3C06	F1S1R2D2B4P4E11	1	36	188.3	178.88499999999996-197.715	269	0	0	0	1	0	0	1	1	P. aeruginosa
F1S1R1D2B4P3C06	F1S1R2D2B4P5C10	1	22	191.1	181.545-200.655	273	0	0	1	1	0	0	0	1	P. aeruginosa
F1S1R1D2B4P3C06	F1S1R2D2B4P5G12	1	23	191.1	181.545-200.655	273	0	0	1	1	0	0	0	1	P. aeruginosa
F1S1R1D2B4P3C06	F1S1R2D3B1P4A05	1	37	200.2	190.18999999999997-210.21	286	0	0	0	1	0	0	0	1	P. aeruginosa
F1S1R1D2B4P3C06	F1S1R2D3B1P4H04	1	36	200.2	190.18999999999997-210.21	286	0	0	0	1	0	0	0	1	P. aeruginosa
F1S1R1D2B4P3C06	F1S1R2D3B1P5C07	0	309	202.3	192.18499999999997-212.415	289	0	0	0	0	0	0	0	0	P. aeruginosa
F1S1R1D2B4P3C06	F1S1R2D3B1P5E11	1	64	203.7	193.515-213.885	291	0	0	0	1	0	0	0	1	P. aeruginosa
F1S1R1D2B4P3C06	F1S1R2D3B1P5G05	1	38	201.6	191.51999999999998-211.68	288	0	0	0	1	0	0	0	1	P. aeruginosa
F1S1R1D2B4P3C06	F1S1R2D3B1P5H05	1	37	201.6	191.51999999999998-211.68	288	0	0	0	1	0	0	0	1	P. aeruginosa
F1S1R1D2B4P3C06	F1S1R2D3B2P1D04	1	74	205.8	195.50999999999996-216.09	294	0	0	0	1	0	0	0	1	P. aeruginosa
F1S1R1D2B4P3C06	F1S1R2D3B2P2G04	1	73	210.7	200.165-221.23499999999999	301	0	0	0	1	0	0	0	1	P. aeruginosa
F1S1R1D2B4P3C06	F1S1R2D3B2P2H02	1	36	207.9	197.50499999999997-218.295	297	0	0	0	1	0	0	0	1	P. aeruginosa
F1S1R1D2B4P3C06	F1S1R2D3B2P2H11	1	7	209.3	198.83499999999998-219.765	299	1	1	1	1	0	0	0	1	P. aeruginosa
F1S1R1D2B4P3C06	F1S1R2D3B2P2H12	0	451	212.1	201.49499999999998-222.705	303	0	0	0	0	0	0	0	0	P. aeruginosa
F1S1R1D2B4P3C06	F1S1R2D3B2P5D01	1	74	214.9	204.15499999999997-225.64499999999998	307	0	0	0	1	0	0	0	1	P. aeruginosa
F1S1R1D2B4P3C06	F1S1R2D3B2P5F06	1	25	215.6	204.82-226.38	308	0	0	1	1	0	0	0	1	P. aeruginosa
F1S1R1D2B4P3C06	F1S1R2D3B2P5F07	0	488	216.3	205.48499999999999-227.11499999999998	309	0	0	0	0	0	0	0	0	P. aeruginosa
F1S1R1D2B4P3C06	F1S1R2D3B2P5H01	1	36	215.6	204.82-226.38	308	0	0	0	1	0	0	0	1	P. aeruginosa
F1S1R1D2B4P3C06	F1S1R2D3B3P2B02	0	486	220.5	209.475-231.525	315	0	0	0	0	0	0	0	0	P. aeruginosa
F1S1R1D2B4P3C06	F1S1R2D3B3P2C07	1	73	222.6	211.47-233.73	318	0	0	0	1	0	0	0	1	P. aeruginosa
F1S1R1D2B4P3C06	F1S1R2D3B3P2F11	0	488	221.9	210.80499999999998-232.99499999999998	317	0	0	0	0	0	0	0	0	P. aeruginosa
F1S1R1D2B4P3C06	F1S1R2D3B3P3D12	0	311	225.4	214.12999999999997-236.67	322	0	0	0	0	0	0	0	0	P. aeruginosa
F1S1R1D2B4P3C06	F1S1R2D3B3P3E12	0	305	225.4	214.12999999999997-236.67	322	0	0	0	0	0	0	0	0	P. aeruginosa
F1S1R1D2B4P3C06	F1S1R2D3B3P4C03	0	459	226.8	215.45999999999998-238.14	324	0	0	0	0	0	0	0	0	P. aeruginosa
F1S1R1D2B4P3C06	F1S1R2D3B4P4G08	0	1684	236.6	224.76999999999998-248.43	338	0	0	0	0	0	0	0	0	P. aeruginosa
F1S1R1D2B4P3C06	kp_bs_193	0	447	128.8	122.35999999999997-135.23999999999998	184	0	0	0	0	0	0	0	0	P. aeruginosa
F1S1R1D2B4P3C06	kp_bs_206	0	447	197.4	187.52999999999997-207.26999999999998	282	0	0	0	0	0	0	0	0	P. aeruginosa
F1S1R1D2B4P3C06	kp_bs_209	0	447	203.7	193.515-213.885	291	0	0	0	0	0	0	0	0	P. aeruginosa
F1S1R1D2B4P3C06	SH010621x2x69	1	20	30.1	28.594999999999995-31.605	43	0	0	1	1	1	1	1	1	P. aeruginosa
F1S1R1D2B4P3C06	SH011020x2x82	0	561	209.3	198.83499999999998-219.765	299	0	0	0	0	0	0	0	0	P. aeruginosa
F1S1R1D2B4P3C06	SH011020x2x93	0	463	204.4	194.17999999999998-214.61999999999998	292	0	0	0	0	0	0	0	0	P. aeruginosa
F1S1R1D2B4P3C06	SH020921x1x6	1	16	19.6	18.619999999999997-20.58	28	0	1	1	1	1	1	1	1	P. aeruginosa
F1S1R1D2B4P3C06	SH020921x2x05	0	477	11.2	10.639999999999999-11.76	16	0	0	0	0	0	0	0	0	P. aeruginosa
F1S1R1D2B4P3C06	SH020921x2x31	0	483	9.8	9.309999999999999-10.29	14	0	0	0	0	0	0	0	0	P. aeruginosa
F1S1R1D2B4P3C06	SH030621x2x65_A00559	0	372	23.1	21.944999999999997-24.255	33	0	0	0	0	0	0	0	0	P. aeruginosa
F1S1R1D2B4P3C06	SH030621x2x88_A00559	0	450	196.0	186.2-205.8	280	0	0	0	0	0	0	0	0	P. aeruginosa
F1S1R1D2B4P3C06	SH031220x1x22	1	20	170.8	162.25999999999996-179.34	244	0	0	1	1	0	0	1	1	P. aeruginosa
F1S1R1D2B4P3C06	SH040221x1x42	1	23	413.0	392.34999999999997-433.65000000000003	590	0	0	1	1	0	0	0	0	P. aeruginosa
F1S1R1D2B4P3C06	SH040221x1x57	1	386	409.5	389.025-429.975	585	0	0	0	0	0	0	0	0	P. aeruginosa
F1S1R1D2B4P3C06	SH040221x1x79	1	37	401.8	381.7099999999999-421.89	574	0	0	0	1	0	0	0	0	P. aeruginosa
F1S1R1D2B4P3C06	SH040221x2x21	0	446	377.3	358.43499999999995-396.16499999999996	539	0	0	0	0	0	0	0	0	P. aeruginosa
F1S1R1D2B4P3C06	SH040221x2x32	0	920	379.4	360.42999999999995-398.37	542	0	0	0	0	0	0	0	0	P. aeruginosa
F1S1R1D2B4P3C06	SH040221x2x75	1	49	369.6	351.11999999999995-388.08	528	0	0	0	1	0	0	0	0	P. aeruginosa
F1S1R1D2B4P3C06	SH040221x2x83	1	325	366.8	348.4599999999999-385.14	524	0	0	0	0	0	0	0	0	P. aeruginosa
F1S1R1D2B4P3C06	SH040321x2x06	0	463	159.6	151.61999999999998-167.58	228	0	0	0	0	0	0	0	0	P. aeruginosa
F1S1R1D2B4P3C06	SH040321x2x23	1	83	153.3	145.635-160.96499999999997	219	0	0	0	1	0	0	1	1	P. aeruginosa
F1S1R1D2B4P3C06	SH040321x2x34	1	133	151.9	144.30499999999998-159.49499999999998	217	0	0	0	0	0	0	1	1	P. aeruginosa
F1S1R1D2B4P3C06	SH040321x2x36	1	16	152.6	144.97-160.23	218	0	1	1	1	0	0	1	1	P. aeruginosa
F1S1R1D2B4P3C06	SH040321x2x63	0	696	146.3	138.98499999999999-153.61499999999998	209	0	0	0	0	0	0	0	0	P. aeruginosa
F1S1R1D2B4P3C06	SH060521x1x55	0	315	55.3	52.535-58.065	79	0	0	0	0	0	0	0	0	P. aeruginosa
F1S1R1D2B4P3C06	SH061021x1x66	1	14	51.8	49.209999999999994-54.39	74	0	1	1	1	1	1	1	1	P. aeruginosa
F1S1R1D2B4P3C06	SH081020x1x83	0	457	320.6	304.56999999999994-336.63	458	0	0	0	0	0	0	0	0	P. aeruginosa
F1S1R1D2B4P3C06	SH081020x1x91	0	456	317.1	301.24499999999995-332.955	453	0	0	0	0	0	0	0	0	P. aeruginosa
F1S1R1D2B4P3C06	SH081020x2x67	1	91	313.6	297.91999999999996-329.28	448	0	0	0	1	0	0	0	0	P. aeruginosa
F1S1R1D2B4P3C06	SH081020x2x72	0	457	310.8	295.25999999999993-326.34	444	0	0	0	0	0	0	0	0	P. aeruginosa
F1S1R1D2B4P3C06	SH090321x1x92	0	868	133.7	127.01499999999999-140.385	191	0	0	0	0	0	0	0	0	P. aeruginosa
F1S1R1D2B4P3C06	SH140421x1x19	0	358	72.8	69.16-76.44	104	0	0	0	0	0	0	0	0	P. aeruginosa
F1S1R1D2B4P3C06	SH140421x1x34	0	359	72.8	69.16-76.44	104	0	0	0	0	0	0	0	0	P. aeruginosa
F1S1R1D2B4P3C06	SH150921x2x14	0	457	3.5	3.3249999999999997-3.6750000000000003	5	0	0	0	0	0	0	0	0	P. aeruginosa
F1S1R1D2B4P3C06	SH150921x2x72	0	60	5.6	5.319999999999999-5.88	8	0	0	0	1	0	0	0	0	P. aeruginosa
F1S1R1D2B4P3C06	SH158x23	0	426	204.4	194.17999999999998-214.61999999999998	292	0	0	0	0	0	0	0	0	P. aeruginosa
F1S1R1D2B4P3C06	SH159x67	1	12	208.6	198.17-219.03	298	0	1	1	1	0	0	0	1	P. aeruginosa
F1S1R1D2B4P3C06	SH161121x2x4	0	380	81.19999999999999	77.13999999999999-85.25999999999999	116	0	0	0	0	0	0	0	0	P. aeruginosa
F1S1R1D2B4P3C06	SH162x44	0	370	214.2	203.48999999999998-224.91	306	0	0	0	0	0	0	0	0	P. aeruginosa
F1S1R1D2B4P3C06	SH170321x2x28	1	25	106.4	101.07999999999998-111.72	152	0	0	1	1	0	1	1	1	P. aeruginosa
F1S1R1D2B4P3C06	SH171220x2x24	0	480	315.7	299.91499999999996-331.485	451	0	0	0	0	0	0	0	0	P. aeruginosa
F1S1R1D2B4P3C06	SH171x36	0	1364	237.3	225.43499999999997-249.165	339	0	0	0	0	0	0	0	0	P. aeruginosa
F1S1R1D2B4P3C06	SH181120x2x76	0	447	194.6	184.86999999999998-204.33	278	0	0	0	0	0	0	0	0	P. aeruginosa
F1S1R1D2B4P3C06	SH181120x2x93	0	444	180.6	171.57-189.63	258	0	0	0	0	0	0	0	0	P. aeruginosa
F1S1R1D2B4P3C06	SH182x42	0	702	258.3	245.385-271.21500000000003	369	0	0	0	0	0	0	0	0	P. aeruginosa
F1S1R1D2B4P3C06	SH184x49	0	1763	261.1	248.04499999999996-274.155	373	0	0	0	0	0	0	0	0	P. aeruginosa
F1S1R1D2B4P3C06	SH194X17	0	481	291.2	276.64-305.76	416	0	0	0	0	0	0	0	0	P. aeruginosa
F1S1R1D2B4P3C06	SH200921x1x59	0	18	16.8	15.959999999999997-17.639999999999997	24	0	1	1	1	0	0	0	0	P. aeruginosa
F1S1R1D2B4P3C06	SH200921x1x6	0	317	10.5	9.975-11.025	15	0	0	0	0	0	0	0	0	P. aeruginosa
F1S1R1D2B4P3C06	SH200921x2x15	0	355	21.7	20.615-22.785	31	0	0	0	0	0	0	0	0	P. aeruginosa
F1S1R1D2B4P3C06	SH207x46	1	35	319.9	303.905-335.895	457	0	0	0	1	0	0	0	0	P. aeruginosa
F1S1R1D2B4P3C06	SH208x41	0	1596	323.4	307.22999999999996-339.57	462	0	0	0	0	0	0	0	0	P. aeruginosa
F1S1R1D2B4P3C06	SH211020x1x14	1	267	292.6	277.96999999999997-307.22999999999996	418	0	0	0	0	0	0	0	0	P. aeruginosa
F1S1R1D2B4P3C06	SH211020x2x65	0	1577	324.1	307.8949999999999-340.305	463	0	0	0	0	0	0	0	0	P. aeruginosa
F1S1R1D2B4P3C06	SH211020x2x82	0	372	329.7	313.215-346.185	471	0	0	0	0	0	0	0	0	P. aeruginosa
F1S1R1D2B4P3C06	SH211020x2x94	1	25	352.1	334.49499999999995-369.705	503	0	0	1	1	0	0	0	0	P. aeruginosa
F1S1R1D2B4P3C06	SH220222x1x20	1	65	146.3	138.98499999999999-153.61499999999998	209	0	0	0	1	0	0	1	1	P. aeruginosa
F1S1R1D2B4P3C06	SH220222x1x54	1	20	149.8	142.30999999999997-157.29	214	0	0	1	1	0	0	1	1	P. aeruginosa
F1S1R1D2B4P3C06	SH220222x1x64	1	19	151.9	144.30499999999998-159.49499999999998	217	0	1	1	1	0	0	1	1	P. aeruginosa
F1S1R1D2B4P3C06	SH220422x1x22	0	710	186.9	177.55499999999998-196.24499999999998	267	0	0	0	0	0	0	0	0	P. aeruginosa
F1S1R1D2B4P3C06	SH220422x2x69	0	460	197.4	187.52999999999997-207.26999999999998	282	0	0	0	0	0	0	0	0	P. aeruginosa
F1S1R1D2B4P3C06	SH220921x1x24	0	455	29.4	27.929999999999996-30.87	42	0	0	0	0	0	0	0	0	P. aeruginosa
F1S1R1D2B4P3C06	SH220921x1x67	1	18	35.0	33.25-36.75	50	0	1	1	1	1	1	1	1	P. aeruginosa
F1S1R1D2B4P3C06	SH220921x1x70	0	372	32.9	31.254999999999995-34.545	47	0	0	0	0	0	0	0	0	P. aeruginosa
F1S1R1D2B4P3C06	SH220921x1x75	0	762	35.7	33.91499999999999-37.485	51	0	0	0	0	0	0	0	0	P. aeruginosa
F1S1R1D2B4P3C06	SH220921x2x81	0	458	43.4	41.23-45.57	62	0	0	0	0	0	0	0	0	P. aeruginosa
F1S1R1D2B4P3C06	SH221020x2x42	0	809	353.5	335.825-371.175	505	0	0	0	0	0	0	0	0	P. aeruginosa
F1S1R1D2B4P3C06	SH221x59	1	38	352.8	335.15999999999997-370.43999999999994	504	0	0	0	1	0	0	0	0	P. aeruginosa
F1S1R1D2B4P3C06	SH225x51	0	451	365.4	347.12999999999994-383.67	522	0	0	0	0	0	0	0	0	P. aeruginosa
F1S1R1D2B4P3C06	SH228skumx03	1	17	364.7	346.465-382.935	521	0	1	1	1	0	0	0	0	P. aeruginosa
F1S1R1D2B4P3C06	SH229x13	1	15	367.5	349.125-385.875	525	0	1	1	1	0	0	0	0	P. aeruginosa
F1S1R1D2B4P3C06	SH230321x2x10	0	257	95.2	90.43999999999998-99.96	136	0	0	0	0	0	0	0	0	P. aeruginosa
F1S1R1D2B4P3C06	SH230321x2x37	0	431	94.5	89.77499999999999-99.22500000000001	135	0	0	0	0	0	0	0	0	P. aeruginosa
F1S1R1D2B4P3C06	SH230920x2x90	0	590	215.6	204.82-226.38	308	0	0	0	0	0	0	0	0	P. aeruginosa
F1S1R1D2B4P3C06	SH250322x1x35	0	507	179.9	170.90499999999997-188.89499999999998	257	0	0	0	0	0	0	0	0	P. aeruginosa
F1S1R1D2B4P3C06	SH250322x1x44	1	18	181.3	172.23499999999999-190.36499999999998	259	0	1	1	1	0	0	1	1	P. aeruginosa
F1S1R1D2B4P3C06	SH260321x1x12	0	505	89.6	85.11999999999999-94.08	128	0	0	0	0	0	0	0	0	P. aeruginosa
F1S1R1D2B4P3C06	SH260321x2x41	0	449	77.69999999999999	73.81499999999998-81.585	111	0	0	0	0	0	0	0	0	P. aeruginosa
F1S1R1D2B4P3C06	SH260321x2x69	1	15	72.8	69.16-76.44	104	0	1	1	1	0	1	1	1	P. aeruginosa
F1S1R1D2B4P3C06	SH260321x2x96	0	455	73.5	69.825-77.175	105	0	0	0	0	0	0	0	0	P. aeruginosa
F1S1R1D2B4P3C06	SH280122x1x62	0	464	132.3	125.68499999999997-138.915	189	0	0	0	0	0	0	0	0	P. aeruginosa
F1S1R1D2B4P3C06	SH300920x2x82	0	470	263.9	250.70499999999996-277.09499999999997	377	0	0	0	0	0	0	0	0	P. aeruginosa
F1S1R1D2B4P3E06	F1S1R1D2B4P4E02	0	444	0.0	0.0-0.0	0	0	0	0	0	0	0	0	0	P. aeruginosa
F1S1R1D2B4P3E06	F1S1R1D3B1P2A05	0	110	4.9	4.654999999999999-5.145	7	0	0	0	0	0	0	0	0	P. aeruginosa
F1S1R1D2B4P3E06	F1S1R1D3B1P2A06	0	125	5.6	5.319999999999999-5.88	8	0	0	0	0	0	0	0	0	P. aeruginosa
F1S1R1D2B4P3E06	F1S1R1D3B1P2C06	0	129	5.6	5.319999999999999-5.88	8	0	0	0	0	0	0	0	0	P. aeruginosa
F1S1R1D2B4P3E06	F1S1R1D3B1P2D05	0	103	4.9	4.654999999999999-5.145	7	0	0	0	0	0	0	0	0	P. aeruginosa
F1S1R1D2B4P3E06	F1S1R1D3B1P2D11	1	0	7.0	6.6499999999999995-7.3500000000000005	10	1	1	1	1	1	1	1	1	P. aeruginosa
F1S1R1D2B4P3E06	F1S1R1D3B1P2G09	0	92	4.9	4.654999999999999-5.145	7	0	0	0	1	0	0	0	0	P. aeruginosa
F1S1R1D2B4P3E06	F1S1R1D3B2P1H04	1	0	14.7	13.964999999999998-15.435	21	1	1	1	1	1	1	1	1	P. aeruginosa
F1S1R1D2B4P3E06	F1S1R1D3B2P2A08	0	77	18.9	17.955-19.845	27	0	0	0	1	0	0	0	0	P. aeruginosa
F1S1R1D2B4P3E06	F1S1R1D3B2P3A07	1	1	19.6	18.619999999999997-20.58	28	1	1	1	1	1	1	1	1	P. aeruginosa
F1S1R1D2B4P3E06	F1S1R1D3B2P5G04	0	70	23.8	22.609999999999996-24.99	34	0	0	0	1	0	0	0	0	P. aeruginosa
F1S1R1D2B4P3E06	F1S1R1D3B2P5G05	0	41	21.0	19.95-22.05	30	0	0	0	1	0	0	0	0	P. aeruginosa
F1S1R1D2B4P3E06	F1S1R1D3B3P1F11	1	0	28.7	27.264999999999997-30.135	41	1	1	1	1	1	1	1	1	P. aeruginosa
F1S1R1D2B4P3E06	F1S1R1D3B3P2A10	0	455	30.1	28.594999999999995-31.605	43	0	0	0	0	0	0	0	0	P. aeruginosa
F1S1R1D2B4P3E06	F1S1R1D3B3P2C04	0	219	28.7	27.264999999999997-30.135	41	0	0	0	0	0	0	0	0	P. aeruginosa
F1S1R1D2B4P3E06	F1S1R1D3B3P2H09	0	455	30.1	28.594999999999995-31.605	43	0	0	0	0	0	0	0	0	P. aeruginosa
F1S1R1D2B4P3E06	F1S1R1D3B3P3A10	0	466	31.5	29.924999999999994-33.074999999999996	45	0	0	0	0	0	0	0	0	P. aeruginosa
F1S1R1D2B4P3E06	F1S1R1D3B3P3G05	0	301	32.2	30.589999999999993-33.809999999999995	46	0	0	0	0	0	0	0	0	P. aeruginosa
F1S1R1D2B4P3E06	F1S1R1D3B3P4G04	1	0	34.3	32.584999999999994-36.015	49	1	1	1	1	1	1	1	1	P. aeruginosa
F1S1R1D2B4P3E06	F1S1R1D3B3P4H04	1	0	34.3	32.584999999999994-36.015	49	1	1	1	1	1	1	1	1	P. aeruginosa
F1S1R1D2B4P3E06	F1S1R1D3B3P5G11	0	70	35.7	33.91499999999999-37.485	51	0	0	0	1	0	0	0	0	P. aeruginosa
F1S1R1D2B4P3E06	F1S1R1D3B4P1A07	0	69	38.5	36.574999999999996-40.425000000000004	55	0	0	0	1	0	0	0	0	P. aeruginosa
F1S1R1D2B4P3E06	F1S1R1D3B4P1A10	1	1	39.2	37.239999999999995-41.16	56	1	1	1	1	1	1	1	1	P. aeruginosa
F1S1R1D2B4P3E06	F1S1R1D3B4P1H09	1	0	39.2	37.239999999999995-41.16	56	1	1	1	1	1	1	1	1	P. aeruginosa
F1S1R1D2B4P3E06	F1S1R1D3B4P1H10	1	0	39.2	37.239999999999995-41.16	56	1	1	1	1	1	1	1	1	P. aeruginosa
F1S1R1D2B4P3E06	F1S1R1D3B4P4B12	1	1	44.8	42.559999999999995-47.04	64	1	1	1	1	1	1	1	1	P. aeruginosa
F1S1R1D2B4P3E06	F1S1R1D3B4P5B01	0	446	44.1	41.894999999999996-46.30499999999999	63	0	0	0	0	0	0	0	0	P. aeruginosa
F1S1R1D2B4P3E06	F1S1R1D3B4P5E01	0	438	44.1	41.894999999999996-46.30499999999999	63	0	0	0	0	0	0	0	0	P. aeruginosa
F1S1R1D2B4P3E06	F1S1R1D3B4P5G08	0	407	44.1	41.894999999999996-46.30499999999999	63	0	0	0	0	0	0	0	0	P. aeruginosa
F1S1R1D2B4P3E06	F1S1R1D4B1P2D04	1	0	48.3	45.885-50.714999999999996	69	1	1	1	1	1	1	1	1	P. aeruginosa
F1S1R1D2B4P3E06	F1S1R1D4B1P2D05	1	0	48.3	45.885-50.714999999999996	69	1	1	1	1	1	1	1	1	P. aeruginosa
F1S1R1D2B4P3E06	F1S1R1D4B1P3E11	0	492	51.8	49.209999999999994-54.39	74	0	0	0	0	0	0	0	0	P. aeruginosa
F1S1R1D2B4P3E06	F1S1R1D4B1P4B11	0	566	55.3	52.535-58.065	79	0	0	0	0	0	0	0	0	P. aeruginosa
F1S1R1D2B4P3E06	F1S1R1D4B1P4B12	0	450	53.9	51.205-56.595	77	0	0	0	0	0	0	0	0	P. aeruginosa
F1S1R1D2B4P3E06	F1S1R1D4B1P4C12	0	453	53.9	51.205-56.595	77	0	0	0	0	0	0	0	0	P. aeruginosa
F1S1R1D2B4P3E06	F1S1R1D4B1P4D10	0	456	53.9	51.205-56.595	77	0	0	0	0	0	0	0	0	P. aeruginosa
F1S1R1D2B4P3E06	F1S1R1D4B1P4H09	0	450	53.9	51.205-56.595	77	0	0	0	0	0	0	0	0	P. aeruginosa
F1S1R1D2B4P3E06	F1S1R1D4B1P5B08	0	562	55.3	52.535-58.065	79	0	0	0	0	0	0	0	0	P. aeruginosa
F1S1R1D2B4P3E06	F1S1R1D4B1P5G06	0	450	53.9	51.205-56.595	77	0	0	0	0	0	0	0	0	P. aeruginosa
F1S1R1D2B4P3E06	F1S1R1D4B2P1A08	1	61	58.1	55.19499999999999-61.004999999999995	83	0	0	0	1	1	1	1	1	P. aeruginosa
F1S1R1D2B4P3E06	F1S1R1D4B2P1H12	0	517	60.2	57.18999999999999-63.21	86	0	0	0	0	0	0	0	0	P. aeruginosa
F1S1R1D2B4P3E06	F1S1R1D4B2P2G05	0	371	60.2	57.18999999999999-63.21	86	0	0	0	0	0	0	0	0	P. aeruginosa
F1S1R1D2B4P3E06	F1S1R1D4B2P2H05	0	312	60.2	57.18999999999999-63.21	86	0	0	0	0	0	0	0	0	P. aeruginosa
F1S1R1D2B4P3E06	F1S1R1D4B3P1C10	0	527	66.5	63.175-69.825	95	0	0	0	0	0	0	0	0	P. aeruginosa
F1S1R1D2B4P3E06	F1S1R1D4B3P3H01	0	502	70.0	66.5-73.5	100	0	0	0	0	0	0	0	0	P. aeruginosa
F1S1R1D2B4P3E06	F1S1R1D4B3P4B09	0	455	72.8	69.16-76.44	104	0	0	0	0	0	0	0	0	P. aeruginosa
F1S1R1D2B4P3E06	F1S1R1D4B4P1B01	1	31	77.0	73.14999999999999-80.85000000000001	110	0	0	0	1	0	1	1	1	P. aeruginosa
F1S1R1D2B4P3E06	F1S1R1D4B4P3F02	0	446	79.1	75.145-83.05499999999999	113	0	0	0	0	0	0	0	0	P. aeruginosa
F1S1R1D2B4P3E06	F1S1R1D4B4P4H12	0	455	86.1	81.79499999999999-90.405	123	0	0	0	0	0	0	0	0	P. aeruginosa
F1S1R1D2B4P3E06	F1S1R2D1B1P1E10	0	456	91.0	86.45-95.55	130	0	0	0	0	0	0	0	0	P. aeruginosa
F1S1R1D2B4P3E06	F1S1R2D1B1P1F10	0	455	91.0	86.45-95.55	130	0	0	0	0	0	0	0	0	P. aeruginosa
F1S1R1D2B4P3E06	F1S1R2D1B1P2H11	1	25	93.8	89.11-98.49	134	0	0	1	1	0	1	1	1	P. aeruginosa
F1S1R1D2B4P3E06	F1S1R2D1B2P1B08	0	1851	100.8	95.75999999999999-105.84	144	0	0	0	0	0	0	0	0	P. aeruginosa
F1S1R1D2B4P3E06	F1S1R2D1B2P1D01	0	606	100.8	95.75999999999999-105.84	144	0	0	0	0	0	0	0	0	P. aeruginosa
F1S1R1D2B4P3E06	F1S1R2D1B2P2A08	0	456	100.8	95.75999999999999-105.84	144	0	0	0	0	0	0	0	0	P. aeruginosa
F1S1R1D2B4P3E06	F1S1R2D1B2P3B03	0	963	105.7	100.41499999999998-110.985	151	0	0	0	0	0	0	0	0	P. aeruginosa
F1S1R1D2B4P3E06	F1S1R2D1B2P3F03	1	76	105.7	100.41499999999998-110.985	151	0	0	0	1	0	1	1	1	P. aeruginosa
F1S1R1D2B4P3E06	F1S1R2D1B3P1F07	0	445	115.5	109.72499999999998-121.27499999999999	165	0	0	0	0	0	0	0	0	P. aeruginosa
F1S1R1D2B4P3E06	F1S1R2D1B3P1H11	0	454	116.9	111.05499999999999-122.74499999999999	167	0	0	0	0	0	0	0	0	P. aeruginosa
F1S1R1D2B4P3E06	F1S1R2D1B4P1A07	0	433	129.5	123.02499999999999-135.975	185	0	0	0	0	0	0	0	0	P. aeruginosa
F1S1R1D2B4P3E06	F1S1R2D1B4P4F01	1	16	137.2	130.33999999999997-144.06	196	0	1	1	1	0	0	1	1	P. aeruginosa
F1S1R1D2B4P3E06	F1S1R2D1B4P4G12	0	459	139.3	132.33499999999998-146.265	199	0	0	0	0	0	0	0	0	P. aeruginosa
F1S1R1D2B4P3E06	F1S1R2D2B1P1D09	0	474	143.5	136.325-150.675	205	0	0	0	0	0	0	0	0	P. aeruginosa
F1S1R1D2B4P3E06	F1S1R2D2B1P3A12	0	488	147.0	139.65-154.35	210	0	0	0	0	0	0	0	0	P. aeruginosa
F1S1R1D2B4P3E06	F1S1R2D2B2P2A11	0	456	156.8	148.95999999999998-164.64	224	0	0	0	0	0	0	0	0	P. aeruginosa
F1S1R1D2B4P3E06	F1S1R2D2B2P2B08	1	25	154.7	146.96499999999997-162.435	221	0	0	1	1	0	0	1	1	P. aeruginosa
F1S1R1D2B4P3E06	F1S1R2D2B2P4G06	1	35	161.0	152.95-169.05	230	0	0	0	1	0	0	1	1	P. aeruginosa
F1S1R1D2B4P3E06	F1S1R2D2B3P2B07	1	14	166.6	158.26999999999998-174.93	238	0	1	1	1	0	0	1	1	P. aeruginosa
F1S1R1D2B4P3E06	F1S1R2D2B3P2C03	1	14	166.6	158.26999999999998-174.93	238	0	1	1	1	0	0	1	1	P. aeruginosa
F1S1R1D2B4P3E06	F1S1R2D2B3P3D02	0	457	169.4	160.92999999999998-177.86999999999998	242	0	0	0	0	0	0	0	0	P. aeruginosa
F1S1R1D2B4P3E06	F1S1R2D2B3P3F12	1	13	166.6	158.26999999999998-174.93	238	0	1	1	1	0	0	1	1	P. aeruginosa
F1S1R1D2B4P3E06	F1S1R2D2B3P3G12	1	13	166.6	158.26999999999998-174.93	238	0	1	1	1	0	0	1	1	P. aeruginosa
F1S1R1D2B4P3E06	F1S1R2D2B3P5A08	1	23	177.1	168.24499999999998-185.955	253	0	0	1	1	0	0	1	1	P. aeruginosa
F1S1R1D2B4P3E06	F1S1R2D2B4P1D03	1	36	178.5	169.575-187.425	255	0	0	0	1	0	0	1	1	P. aeruginosa
F1S1R1D2B4P3E06	F1S1R2D2B4P3H02	1	35	182.7	173.56499999999997-191.835	261	0	0	0	1	0	0	1	1	P. aeruginosa
F1S1R1D2B4P3E06	F1S1R2D2B4P3H09	1	36	185.5	176.225-194.775	265	0	0	0	1	0	0	1	1	P. aeruginosa
F1S1R1D2B4P3E06	F1S1R2D2B4P4D06	0	487	188.3	178.88499999999996-197.715	269	0	0	0	0	0	0	0	0	P. aeruginosa
F1S1R1D2B4P3E06	F1S1R2D2B4P4E11	1	36	188.3	178.88499999999996-197.715	269	0	0	0	1	0	0	1	1	P. aeruginosa
F1S1R1D2B4P3E06	F1S1R2D2B4P5C10	1	22	191.1	181.545-200.655	273	0	0	1	1	0	0	0	1	P. aeruginosa
F1S1R1D2B4P3E06	F1S1R2D2B4P5G12	1	23	191.1	181.545-200.655	273	0	0	1	1	0	0	0	1	P. aeruginosa
F1S1R1D2B4P3E06	F1S1R2D3B1P4A05	1	37	200.2	190.18999999999997-210.21	286	0	0	0	1	0	0	0	1	P. aeruginosa
F1S1R1D2B4P3E06	F1S1R2D3B1P4H04	1	36	200.2	190.18999999999997-210.21	286	0	0	0	1	0	0	0	1	P. aeruginosa
F1S1R1D2B4P3E06	F1S1R2D3B1P5C07	0	309	202.3	192.18499999999997-212.415	289	0	0	0	0	0	0	0	0	P. aeruginosa
F1S1R1D2B4P3E06	F1S1R2D3B1P5E11	1	64	203.7	193.515-213.885	291	0	0	0	1	0	0	0	1	P. aeruginosa
F1S1R1D2B4P3E06	F1S1R2D3B1P5G05	1	38	201.6	191.51999999999998-211.68	288	0	0	0	1	0	0	0	1	P. aeruginosa
F1S1R1D2B4P3E06	F1S1R2D3B1P5H05	1	37	201.6	191.51999999999998-211.68	288	0	0	0	1	0	0	0	1	P. aeruginosa
F1S1R1D2B4P3E06	F1S1R2D3B2P1D04	1	74	205.8	195.50999999999996-216.09	294	0	0	0	1	0	0	0	1	P. aeruginosa
F1S1R1D2B4P3E06	F1S1R2D3B2P2G04	1	73	210.7	200.165-221.23499999999999	301	0	0	0	1	0	0	0	1	P. aeruginosa
F1S1R1D2B4P3E06	F1S1R2D3B2P2H02	1	36	207.9	197.50499999999997-218.295	297	0	0	0	1	0	0	0	1	P. aeruginosa
F1S1R1D2B4P3E06	F1S1R2D3B2P2H11	1	7	209.3	198.83499999999998-219.765	299	1	1	1	1	0	0	0	1	P. aeruginosa
F1S1R1D2B4P3E06	F1S1R2D3B2P2H12	0	451	212.1	201.49499999999998-222.705	303	0	0	0	0	0	0	0	0	P. aeruginosa
F1S1R1D2B4P3E06	F1S1R2D3B2P5D01	1	74	214.9	204.15499999999997-225.64499999999998	307	0	0	0	1	0	0	0	1	P. aeruginosa
F1S1R1D2B4P3E06	F1S1R2D3B2P5F06	1	25	215.6	204.82-226.38	308	0	0	1	1	0	0	0	1	P. aeruginosa
F1S1R1D2B4P3E06	F1S1R2D3B2P5F07	0	488	216.3	205.48499999999999-227.11499999999998	309	0	0	0	0	0	0	0	0	P. aeruginosa
F1S1R1D2B4P3E06	F1S1R2D3B2P5H01	1	36	215.6	204.82-226.38	308	0	0	0	1	0	0	0	1	P. aeruginosa
F1S1R1D2B4P3E06	F1S1R2D3B3P2B02	0	486	220.5	209.475-231.525	315	0	0	0	0	0	0	0	0	P. aeruginosa
F1S1R1D2B4P3E06	F1S1R2D3B3P2C07	1	73	222.6	211.47-233.73	318	0	0	0	1	0	0	0	1	P. aeruginosa
F1S1R1D2B4P3E06	F1S1R2D3B3P2F11	0	488	221.9	210.80499999999998-232.99499999999998	317	0	0	0	0	0	0	0	0	P. aeruginosa
F1S1R1D2B4P3E06	F1S1R2D3B3P3D12	0	311	225.4	214.12999999999997-236.67	322	0	0	0	0	0	0	0	0	P. aeruginosa
F1S1R1D2B4P3E06	F1S1R2D3B3P3E12	0	305	225.4	214.12999999999997-236.67	322	0	0	0	0	0	0	0	0	P. aeruginosa
F1S1R1D2B4P3E06	F1S1R2D3B3P4C03	0	459	226.8	215.45999999999998-238.14	324	0	0	0	0	0	0	0	0	P. aeruginosa
F1S1R1D2B4P3E06	F1S1R2D3B4P4G08	0	1684	236.6	224.76999999999998-248.43	338	0	0	0	0	0	0	0	0	P. aeruginosa
F1S1R1D2B4P3E06	kp_bs_193	0	447	128.8	122.35999999999997-135.23999999999998	184	0	0	0	0	0	0	0	0	P. aeruginosa
F1S1R1D2B4P3E06	kp_bs_206	0	447	197.4	187.52999999999997-207.26999999999998	282	0	0	0	0	0	0	0	0	P. aeruginosa
F1S1R1D2B4P3E06	kp_bs_209	0	447	203.7	193.515-213.885	291	0	0	0	0	0	0	0	0	P. aeruginosa
F1S1R1D2B4P3E06	SH010621x2x69	1	20	30.1	28.594999999999995-31.605	43	0	0	1	1	1	1	1	1	P. aeruginosa
F1S1R1D2B4P3E06	SH011020x2x82	0	561	209.3	198.83499999999998-219.765	299	0	0	0	0	0	0	0	0	P. aeruginosa
F1S1R1D2B4P3E06	SH011020x2x93	0	463	204.4	194.17999999999998-214.61999999999998	292	0	0	0	0	0	0	0	0	P. aeruginosa
F1S1R1D2B4P3E06	SH020921x1x6	1	16	19.6	18.619999999999997-20.58	28	0	1	1	1	1	1	1	1	P. aeruginosa
F1S1R1D2B4P3E06	SH020921x2x05	0	477	11.2	10.639999999999999-11.76	16	0	0	0	0	0	0	0	0	P. aeruginosa
F1S1R1D2B4P3E06	SH020921x2x31	0	483	9.8	9.309999999999999-10.29	14	0	0	0	0	0	0	0	0	P. aeruginosa
F1S1R1D2B4P3E06	SH030621x2x65_A00559	0	372	23.1	21.944999999999997-24.255	33	0	0	0	0	0	0	0	0	P. aeruginosa
F1S1R1D2B4P3E06	SH030621x2x88_A00559	0	450	196.0	186.2-205.8	280	0	0	0	0	0	0	0	0	P. aeruginosa
F1S1R1D2B4P3E06	SH031220x1x22	1	20	170.8	162.25999999999996-179.34	244	0	0	1	1	0	0	1	1	P. aeruginosa
F1S1R1D2B4P3E06	SH040221x1x42	1	23	413.0	392.34999999999997-433.65000000000003	590	0	0	1	1	0	0	0	0	P. aeruginosa
F1S1R1D2B4P3E06	SH040221x1x57	1	386	409.5	389.025-429.975	585	0	0	0	0	0	0	0	0	P. aeruginosa
F1S1R1D2B4P3E06	SH040221x1x79	1	37	401.8	381.7099999999999-421.89	574	0	0	0	1	0	0	0	0	P. aeruginosa
F1S1R1D2B4P3E06	SH040221x2x21	0	446	377.3	358.43499999999995-396.16499999999996	539	0	0	0	0	0	0	0	0	P. aeruginosa
F1S1R1D2B4P3E06	SH040221x2x32	0	920	379.4	360.42999999999995-398.37	542	0	0	0	0	0	0	0	0	P. aeruginosa
F1S1R1D2B4P3E06	SH040221x2x75	1	49	369.6	351.11999999999995-388.08	528	0	0	0	1	0	0	0	0	P. aeruginosa
F1S1R1D2B4P3E06	SH040221x2x83	1	325	366.8	348.4599999999999-385.14	524	0	0	0	0	0	0	0	0	P. aeruginosa
F1S1R1D2B4P3E06	SH040321x2x06	0	463	159.6	151.61999999999998-167.58	228	0	0	0	0	0	0	0	0	P. aeruginosa
F1S1R1D2B4P3E06	SH040321x2x23	1	83	153.3	145.635-160.96499999999997	219	0	0	0	1	0	0	1	1	P. aeruginosa
F1S1R1D2B4P3E06	SH040321x2x34	1	133	151.9	144.30499999999998-159.49499999999998	217	0	0	0	0	0	0	1	1	P. aeruginosa
F1S1R1D2B4P3E06	SH040321x2x36	1	16	152.6	144.97-160.23	218	0	1	1	1	0	0	1	1	P. aeruginosa
F1S1R1D2B4P3E06	SH040321x2x63	0	696	146.3	138.98499999999999-153.61499999999998	209	0	0	0	0	0	0	0	0	P. aeruginosa
F1S1R1D2B4P3E06	SH060521x1x55	0	315	55.3	52.535-58.065	79	0	0	0	0	0	0	0	0	P. aeruginosa
F1S1R1D2B4P3E06	SH061021x1x66	1	14	51.8	49.209999999999994-54.39	74	0	1	1	1	1	1	1	1	P. aeruginosa
F1S1R1D2B4P3E06	SH081020x1x83	0	457	320.6	304.56999999999994-336.63	458	0	0	0	0	0	0	0	0	P. aeruginosa
F1S1R1D2B4P3E06	SH081020x1x91	0	456	317.1	301.24499999999995-332.955	453	0	0	0	0	0	0	0	0	P. aeruginosa
F1S1R1D2B4P3E06	SH081020x2x67	1	91	313.6	297.91999999999996-329.28	448	0	0	0	1	0	0	0	0	P. aeruginosa
F1S1R1D2B4P3E06	SH081020x2x72	0	457	310.8	295.25999999999993-326.34	444	0	0	0	0	0	0	0	0	P. aeruginosa
F1S1R1D2B4P3E06	SH090321x1x92	0	868	133.7	127.01499999999999-140.385	191	0	0	0	0	0	0	0	0	P. aeruginosa
F1S1R1D2B4P3E06	SH140421x1x19	0	358	72.8	69.16-76.44	104	0	0	0	0	0	0	0	0	P. aeruginosa
F1S1R1D2B4P3E06	SH140421x1x34	0	359	72.8	69.16-76.44	104	0	0	0	0	0	0	0	0	P. aeruginosa
F1S1R1D2B4P3E06	SH150921x2x14	0	457	3.5	3.3249999999999997-3.6750000000000003	5	0	0	0	0	0	0	0	0	P. aeruginosa
F1S1R1D2B4P3E06	SH150921x2x72	0	60	5.6	5.319999999999999-5.88	8	0	0	0	1	0	0	0	0	P. aeruginosa
F1S1R1D2B4P3E06	SH158x23	0	426	204.4	194.17999999999998-214.61999999999998	292	0	0	0	0	0	0	0	0	P. aeruginosa
F1S1R1D2B4P3E06	SH159x67	1	12	208.6	198.17-219.03	298	0	1	1	1	0	0	0	1	P. aeruginosa
F1S1R1D2B4P3E06	SH161121x2x4	0	380	81.19999999999999	77.13999999999999-85.25999999999999	116	0	0	0	0	0	0	0	0	P. aeruginosa
F1S1R1D2B4P3E06	SH162x44	0	370	214.2	203.48999999999998-224.91	306	0	0	0	0	0	0	0	0	P. aeruginosa
F1S1R1D2B4P3E06	SH170321x2x28	1	25	106.4	101.07999999999998-111.72	152	0	0	1	1	0	1	1	1	P. aeruginosa
F1S1R1D2B4P3E06	SH171220x2x24	0	480	315.7	299.91499999999996-331.485	451	0	0	0	0	0	0	0	0	P. aeruginosa
F1S1R1D2B4P3E06	SH171x36	0	1364	237.3	225.43499999999997-249.165	339	0	0	0	0	0	0	0	0	P. aeruginosa
F1S1R1D2B4P3E06	SH181120x2x76	0	447	194.6	184.86999999999998-204.33	278	0	0	0	0	0	0	0	0	P. aeruginosa
F1S1R1D2B4P3E06	SH181120x2x93	0	444	180.6	171.57-189.63	258	0	0	0	0	0	0	0	0	P. aeruginosa
F1S1R1D2B4P3E06	SH182x42	0	702	258.3	245.385-271.21500000000003	369	0	0	0	0	0	0	0	0	P. aeruginosa
F1S1R1D2B4P3E06	SH184x49	0	1763	261.1	248.04499999999996-274.155	373	0	0	0	0	0	0	0	0	P. aeruginosa
F1S1R1D2B4P3E06	SH194X17	0	481	291.2	276.64-305.76	416	0	0	0	0	0	0	0	0	P. aeruginosa
F1S1R1D2B4P3E06	SH200921x1x59	0	18	16.8	15.959999999999997-17.639999999999997	24	0	1	1	1	0	0	0	0	P. aeruginosa
F1S1R1D2B4P3E06	SH200921x1x6	0	317	10.5	9.975-11.025	15	0	0	0	0	0	0	0	0	P. aeruginosa
F1S1R1D2B4P3E06	SH200921x2x15	0	355	21.7	20.615-22.785	31	0	0	0	0	0	0	0	0	P. aeruginosa
F1S1R1D2B4P3E06	SH207x46	1	35	319.9	303.905-335.895	457	0	0	0	1	0	0	0	0	P. aeruginosa
F1S1R1D2B4P3E06	SH208x41	0	1596	323.4	307.22999999999996-339.57	462	0	0	0	0	0	0	0	0	P. aeruginosa
F1S1R1D2B4P3E06	SH211020x1x14	1	267	292.6	277.96999999999997-307.22999999999996	418	0	0	0	0	0	0	0	0	P. aeruginosa
F1S1R1D2B4P3E06	SH211020x2x65	0	1577	324.1	307.8949999999999-340.305	463	0	0	0	0	0	0	0	0	P. aeruginosa
F1S1R1D2B4P3E06	SH211020x2x82	0	372	329.7	313.215-346.185	471	0	0	0	0	0	0	0	0	P. aeruginosa
F1S1R1D2B4P3E06	SH211020x2x94	1	25	352.1	334.49499999999995-369.705	503	0	0	1	1	0	0	0	0	P. aeruginosa
F1S1R1D2B4P3E06	SH220222x1x20	1	65	146.3	138.98499999999999-153.61499999999998	209	0	0	0	1	0	0	1	1	P. aeruginosa
F1S1R1D2B4P3E06	SH220222x1x54	1	20	149.8	142.30999999999997-157.29	214	0	0	1	1	0	0	1	1	P. aeruginosa
F1S1R1D2B4P3E06	SH220222x1x64	1	19	151.9	144.30499999999998-159.49499999999998	217	0	1	1	1	0	0	1	1	P. aeruginosa
F1S1R1D2B4P3E06	SH220422x1x22	0	710	186.9	177.55499999999998-196.24499999999998	267	0	0	0	0	0	0	0	0	P. aeruginosa
F1S1R1D2B4P3E06	SH220422x2x69	0	460	197.4	187.52999999999997-207.26999999999998	282	0	0	0	0	0	0	0	0	P. aeruginosa
F1S1R1D2B4P3E06	SH220921x1x24	0	455	29.4	27.929999999999996-30.87	42	0	0	0	0	0	0	0	0	P. aeruginosa
F1S1R1D2B4P3E06	SH220921x1x67	1	18	35.0	33.25-36.75	50	0	1	1	1	1	1	1	1	P. aeruginosa
F1S1R1D2B4P3E06	SH220921x1x70	0	372	32.9	31.254999999999995-34.545	47	0	0	0	0	0	0	0	0	P. aeruginosa
F1S1R1D2B4P3E06	SH220921x1x75	0	762	35.7	33.91499999999999-37.485	51	0	0	0	0	0	0	0	0	P. aeruginosa
F1S1R1D2B4P3E06	SH220921x2x81	0	458	43.4	41.23-45.57	62	0	0	0	0	0	0	0	0	P. aeruginosa
F1S1R1D2B4P3E06	SH221020x2x42	0	809	353.5	335.825-371.175	505	0	0	0	0	0	0	0	0	P. aeruginosa
F1S1R1D2B4P3E06	SH221x59	1	38	352.8	335.15999999999997-370.43999999999994	504	0	0	0	1	0	0	0	0	P. aeruginosa
F1S1R1D2B4P3E06	SH225x51	0	451	365.4	347.12999999999994-383.67	522	0	0	0	0	0	0	0	0	P. aeruginosa
F1S1R1D2B4P3E06	SH228skumx03	1	17	364.7	346.465-382.935	521	0	1	1	1	0	0	0	0	P. aeruginosa
F1S1R1D2B4P3E06	SH229x13	1	15	367.5	349.125-385.875	525	0	1	1	1	0	0	0	0	P. aeruginosa
F1S1R1D2B4P3E06	SH230321x2x10	0	257	95.2	90.43999999999998-99.96	136	0	0	0	0	0	0	0	0	P. aeruginosa
F1S1R1D2B4P3E06	SH230321x2x37	0	431	94.5	89.77499999999999-99.22500000000001	135	0	0	0	0	0	0	0	0	P. aeruginosa
F1S1R1D2B4P3E06	SH230920x2x90	0	590	215.6	204.82-226.38	308	0	0	0	0	0	0	0	0	P. aeruginosa
F1S1R1D2B4P3E06	SH250322x1x35	0	507	179.9	170.90499999999997-188.89499999999998	257	0	0	0	0	0	0	0	0	P. aeruginosa
F1S1R1D2B4P3E06	SH250322x1x44	1	18	181.3	172.23499999999999-190.36499999999998	259	0	1	1	1	0	0	1	1	P. aeruginosa
F1S1R1D2B4P3E06	SH260321x1x12	0	505	89.6	85.11999999999999-94.08	128	0	0	0	0	0	0	0	0	P. aeruginosa
F1S1R1D2B4P3E06	SH260321x2x41	0	449	77.69999999999999	73.81499999999998-81.585	111	0	0	0	0	0	0	0	0	P. aeruginosa
F1S1R1D2B4P3E06	SH260321x2x69	1	15	72.8	69.16-76.44	104	0	1	1	1	0	1	1	1	P. aeruginosa
F1S1R1D2B4P3E06	SH260321x2x96	0	455	73.5	69.825-77.175	105	0	0	0	0	0	0	0	0	P. aeruginosa
F1S1R1D2B4P3E06	SH280122x1x62	0	464	132.3	125.68499999999997-138.915	189	0	0	0	0	0	0	0	0	P. aeruginosa
F1S1R1D2B4P3E06	SH300920x2x82	0	470	263.9	250.70499999999996-277.09499999999997	377	0	0	0	0	0	0	0	0	P. aeruginosa
F1S1R1D2B4P4E02	F1S1R1D2B4P5A10	0	444	4.9	4.654999999999999-5.145	7	0	0	0	0	0	0	0	0	P. aeruginosa
F1S1R1D2B4P4E02	F1S1R1D2B4P5B10	0	444	4.9	4.654999999999999-5.145	7	0	0	0	0	0	0	0	0	P. aeruginosa
F1S1R1D2B4P4E02	F1S1R1D3B1P2A05	0	536	4.9	4.654999999999999-5.145	7	0	0	0	0	0	0	0	0	P. aeruginosa
F1S1R1D2B4P4E02	F1S1R1D3B1P2A06	0	550	5.6	5.319999999999999-5.88	8	0	0	0	0	0	0	0	0	P. aeruginosa
F1S1R1D2B4P4E02	F1S1R1D3B1P2C06	0	554	5.6	5.319999999999999-5.88	8	0	0	0	0	0	0	0	0	P. aeruginosa
F1S1R1D2B4P4E02	F1S1R1D3B1P2D05	0	529	4.9	4.654999999999999-5.145	7	0	0	0	0	0	0	0	0	P. aeruginosa
F1S1R1D2B4P4E02	F1S1R1D3B1P2D11	0	444	7.0	6.6499999999999995-7.3500000000000005	10	0	0	0	0	0	0	0	0	P. aeruginosa
F1S1R1D2B4P4E02	F1S1R1D3B1P2G09	0	517	4.9	4.654999999999999-5.145	7	0	0	0	0	0	0	0	0	P. aeruginosa
F1S1R1D2B4P4E02	F1S1R1D3B1P3G01	0	444	9.8	9.309999999999999-10.29	14	0	0	0	0	0	0	0	0	P. aeruginosa
F1S1R1D2B4P4E02	F1S1R1D3B1P5B10	0	444	14.7	13.964999999999998-15.435	21	0	0	0	0	0	0	0	0	P. aeruginosa
F1S1R1D2B4P4E02	F1S1R1D3B2P1B04	0	444	14.7	13.964999999999998-15.435	21	0	0	0	0	0	0	0	0	P. aeruginosa
F1S1R1D2B4P4E02	F1S1R1D3B2P1D12	0	445	14.7	13.964999999999998-15.435	21	0	0	0	0	0	0	0	0	P. aeruginosa
F1S1R1D2B4P4E02	F1S1R1D3B2P1F05	0	471	14.7	13.964999999999998-15.435	21	0	0	0	0	0	0	0	0	P. aeruginosa
F1S1R1D2B4P4E02	F1S1R1D3B2P1H04	0	444	14.7	13.964999999999998-15.435	21	0	0	0	0	0	0	0	0	P. aeruginosa
F1S1R1D2B4P4E02	F1S1R1D3B2P2A08	0	84	18.9	17.955-19.845	27	0	0	0	1	0	0	0	0	P. aeruginosa
F1S1R1D2B4P4E02	F1S1R1D3B2P3A07	0	445	19.6	18.619999999999997-20.58	28	0	0	0	0	0	0	0	0	P. aeruginosa
F1S1R1D2B4P4E02	F1S1R1D3B2P5B08	0	445	24.5	23.275-25.725	35	0	0	0	0	0	0	0	0	P. aeruginosa
F1S1R1D2B4P4E02	F1S1R1D3B2P5G04	0	51	23.8	22.609999999999996-24.99	34	0	0	0	1	0	0	0	0	P. aeruginosa
F1S1R1D2B4P4E02	F1S1R1D3B2P5G05	0	463	21.0	19.95-22.05	30	0	0	0	0	0	0	0	0	P. aeruginosa
F1S1R1D2B4P4E02	F1S1R1D3B3P1F11	0	444	28.7	27.264999999999997-30.135	41	0	0	0	0	0	0	0	0	P. aeruginosa
F1S1R1D2B4P4E02	F1S1R1D3B3P2A10	0	49	30.1	28.594999999999995-31.605	43	0	0	0	1	0	0	0	0	P. aeruginosa
F1S1R1D2B4P4E02	F1S1R1D3B3P2C04	0	664	28.7	27.264999999999997-30.135	41	0	0	0	0	0	0	0	0	P. aeruginosa
F1S1R1D2B4P4E02	F1S1R1D3B3P2H09	0	49	30.1	28.594999999999995-31.605	43	0	0	0	1	0	0	0	0	P. aeruginosa
F1S1R1D2B4P4E02	F1S1R1D3B3P3A10	0	76	31.5	29.924999999999994-33.074999999999996	45	0	0	0	1	0	0	0	0	P. aeruginosa
F1S1R1D2B4P4E02	F1S1R1D3B3P3G05	0	44	32.2	30.589999999999993-33.809999999999995	46	0	0	0	1	0	0	0	0	P. aeruginosa
F1S1R1D2B4P4E02	F1S1R1D3B3P4A05	0	444	34.3	32.584999999999994-36.015	49	0	0	0	0	0	0	0	0	P. aeruginosa
F1S1R1D2B4P4E02	F1S1R1D3B3P4C08	0	444	34.3	32.584999999999994-36.015	49	0	0	0	0	0	0	0	0	P. aeruginosa
F1S1R1D2B4P4E02	F1S1R1D3B3P4E08	0	444	34.3	32.584999999999994-36.015	49	0	0	0	0	0	0	0	0	P. aeruginosa
F1S1R1D2B4P4E02	F1S1R1D3B3P4F06	0	445	34.3	32.584999999999994-36.015	49	0	0	0	0	0	0	0	0	P. aeruginosa
F1S1R1D2B4P4E02	F1S1R1D3B3P4G04	0	444	34.3	32.584999999999994-36.015	49	0	0	0	0	0	0	0	0	P. aeruginosa
F1S1R1D2B4P4E02	F1S1R1D3B3P4H04	0	444	34.3	32.584999999999994-36.015	49	0	0	0	0	0	0	0	0	P. aeruginosa
F1S1R1D2B4P4E02	F1S1R1D3B3P5G11	0	51	35.7	33.91499999999999-37.485	51	0	0	0	1	0	0	0	0	P. aeruginosa
F1S1R1D2B4P4E02	F1S1R1D3B4P1A07	0	50	38.5	36.574999999999996-40.425000000000004	55	0	0	0	1	0	0	0	0	P. aeruginosa
F1S1R1D2B4P4E02	F1S1R1D3B4P1A10	0	445	39.2	37.239999999999995-41.16	56	0	0	0	0	0	0	0	0	P. aeruginosa
F1S1R1D2B4P4E02	F1S1R1D3B4P1H09	0	444	39.2	37.239999999999995-41.16	56	0	0	0	0	0	0	0	0	P. aeruginosa
F1S1R1D2B4P4E02	F1S1R1D3B4P1H10	0	444	39.2	37.239999999999995-41.16	56	0	0	0	0	0	0	0	0	P. aeruginosa
F1S1R1D2B4P4E02	F1S1R1D3B4P4B12	0	445	44.8	42.559999999999995-47.04	64	0	0	0	0	0	0	0	0	P. aeruginosa
F1S1R1D2B4P4E02	F1S1R1D3B4P4D03	0	444	44.8	42.559999999999995-47.04	64	0	0	0	0	0	0	0	0	P. aeruginosa
F1S1R1D2B4P4E02	F1S1R1D3B4P5B01	1	40	44.1	41.894999999999996-46.30499999999999	63	0	0	0	1	1	1	1	1	P. aeruginosa
F1S1R1D2B4P4E02	F1S1R1D3B4P5E01	0	213	44.1	41.894999999999996-46.30499999999999	63	0	0	0	0	0	0	0	0	P. aeruginosa
F1S1R1D2B4P4E02	F1S1R1D3B4P5G08	0	183	44.1	41.894999999999996-46.30499999999999	63	0	0	0	0	0	0	0	0	P. aeruginosa
F1S1R1D2B4P4E02	F1S1R1D4B1P2D04	0	444	48.3	45.885-50.714999999999996	69	0	0	0	0	0	0	0	0	P. aeruginosa
F1S1R1D2B4P4E02	F1S1R1D4B1P2D05	0	444	48.3	45.885-50.714999999999996	69	0	0	0	0	0	0	0	0	P. aeruginosa
F1S1R1D2B4P4E02	F1S1R1D4B1P3E11	0	100	51.8	49.209999999999994-54.39	74	0	0	0	0	0	0	0	0	P. aeruginosa
F1S1R1D2B4P4E02	F1S1R1D4B1P4B11	0	160	55.3	52.535-58.065	79	0	0	0	0	0	0	0	0	P. aeruginosa
F1S1R1D2B4P4E02	F1S1R1D4B1P4B12	1	44	53.9	51.205-56.595	77	0	0	0	1	1	1	1	1	P. aeruginosa
F1S1R1D2B4P4E02	F1S1R1D4B1P4C12	1	47	53.9	51.205-56.595	77	0	0	0	1	1	1	1	1	P. aeruginosa
F1S1R1D2B4P4E02	F1S1R1D4B1P4D10	1	50	53.9	51.205-56.595	77	0	0	0	1	1	1	1	1	P. aeruginosa
F1S1R1D2B4P4E02	F1S1R1D4B1P4H09	1	44	53.9	51.205-56.595	77	0	0	0	1	1	1	1	1	P. aeruginosa
F1S1R1D2B4P4E02	F1S1R1D4B1P5B08	0	156	55.3	52.535-58.065	79	0	0	0	0	0	0	0	0	P. aeruginosa
F1S1R1D2B4P4E02	F1S1R1D4B1P5G06	1	44	53.9	51.205-56.595	77	0	0	0	1	1	1	1	1	P. aeruginosa
F1S1R1D2B4P4E02	F1S1R1D4B2P1A08	1	43	58.1	55.19499999999999-61.004999999999995	83	0	0	0	1	1	1	1	1	P. aeruginosa
F1S1R1D2B4P4E02	F1S1R1D4B2P1H12	0	109	60.2	57.18999999999999-63.21	86	0	0	0	0	0	0	0	0	P. aeruginosa
F1S1R1D2B4P4E02	F1S1R1D4B2P2G05	0	477	60.2	57.18999999999999-63.21	86	0	0	0	0	0	0	0	0	P. aeruginosa
F1S1R1D2B4P4E02	F1S1R1D4B2P2H05	0	417	60.2	57.18999999999999-63.21	86	0	0	0	0	0	0	0	0	P. aeruginosa
F1S1R1D2B4P4E02	F1S1R1D4B3P1C10	0	115	66.5	63.175-69.825	95	0	0	0	0	0	0	0	0	P. aeruginosa
F1S1R1D2B4P4E02	F1S1R1D4B3P3H01	0	96	70.0	66.5-73.5	100	0	0	0	1	0	0	0	0	P. aeruginosa
F1S1R1D2B4P4E02	F1S1R1D4B3P4B09	1	49	72.8	69.16-76.44	104	0	0	0	1	0	1	1	1	P. aeruginosa
F1S1R1D2B4P4E02	F1S1R1D4B4P1B01	0	455	77.0	73.14999999999999-80.85000000000001	110	0	0	0	0	0	0	0	0	P. aeruginosa
F1S1R1D2B4P4E02	F1S1R1D4B4P3F02	1	40	79.1	75.145-83.05499999999999	113	0	0	0	1	0	1	1	1	P. aeruginosa
F1S1R1D2B4P4E02	F1S1R1D4B4P4H12	1	49	86.1	81.79499999999999-90.405	123	0	0	0	1	0	1	1	1	P. aeruginosa
F1S1R1D2B4P4E02	F1S1R2D1B1P1E10	1	50	91.0	86.45-95.55	130	0	0	0	1	0	1	1	1	P. aeruginosa
F1S1R1D2B4P4E02	F1S1R2D1B1P1F10	1	49	91.0	86.45-95.55	130	0	0	0	1	0	1	1	1	P. aeruginosa
F1S1R1D2B4P4E02	F1S1R2D1B1P2H11	0	451	93.8	89.11-98.49	134	0	0	0	0	0	0	0	0	P. aeruginosa
F1S1R1D2B4P4E02	F1S1R2D1B2P1B08	0	1449	100.8	95.75999999999999-105.84	144	0	0	0	0	0	0	0	0	P. aeruginosa
F1S1R1D2B4P4E02	F1S1R2D1B2P1D01	0	203	100.8	95.75999999999999-105.84	144	0	0	0	0	0	0	0	0	P. aeruginosa
F1S1R1D2B4P4E02	F1S1R2D1B2P2A08	1	50	100.8	95.75999999999999-105.84	144	0	0	0	1	0	1	1	1	P. aeruginosa
F1S1R1D2B4P4E02	F1S1R2D1B2P3B03	0	557	105.7	100.41499999999998-110.985	151	0	0	0	0	0	0	0	0	P. aeruginosa
F1S1R1D2B4P4E02	F1S1R2D1B2P3F03	0	460	105.7	100.41499999999998-110.985	151	0	0	0	0	0	0	0	0	P. aeruginosa
F1S1R1D2B4P4E02	F1S1R2D1B3P1F07	1	39	115.5	109.72499999999998-121.27499999999999	165	0	0	0	1	0	1	1	1	P. aeruginosa
F1S1R1D2B4P4E02	F1S1R2D1B3P1H11	1	48	116.9	111.05499999999999-122.74499999999999	167	0	0	0	1	0	1	1	1	P. aeruginosa
F1S1R1D2B4P4E02	F1S1R2D1B4P1A07	1	52	129.5	123.02499999999999-135.975	185	0	0	0	1	0	0	1	1	P. aeruginosa
F1S1R1D2B4P4E02	F1S1R2D1B4P4F01	0	442	137.2	130.33999999999997-144.06	196	0	0	0	0	0	0	0	0	P. aeruginosa
F1S1R1D2B4P4E02	F1S1R2D1B4P4G12	1	52	139.3	132.33499999999998-146.265	199	0	0	0	1	0	0	1	1	P. aeruginosa
F1S1R1D2B4P4E02	F1S1R2D2B1P1D09	1	68	143.5	136.325-150.675	205	0	0	0	1	0	0	1	1	P. aeruginosa
F1S1R1D2B4P4E02	F1S1R2D2B1P3A12	1	82	147.0	139.65-154.35	210	0	0	0	1	0	0	1	1	P. aeruginosa
F1S1R1D2B4P4E02	F1S1R2D2B2P2A11	1	50	156.8	148.95999999999998-164.64	224	0	0	0	1	0	0	1	1	P. aeruginosa
F1S1R1D2B4P4E02	F1S1R2D2B2P2B08	0	451	154.7	146.96499999999997-162.435	221	0	0	0	0	0	0	0	0	P. aeruginosa
F1S1R1D2B4P4E02	F1S1R2D2B2P4G06	0	460	161.0	152.95-169.05	230	0	0	0	0	0	0	0	0	P. aeruginosa
F1S1R1D2B4P4E02	F1S1R2D2B3P2B07	0	436	166.6	158.26999999999998-174.93	238	0	0	0	0	0	0	0	0	P. aeruginosa
F1S1R1D2B4P4E02	F1S1R2D2B3P2C03	0	436	166.6	158.26999999999998-174.93	238	0	0	0	0	0	0	0	0	P. aeruginosa
F1S1R1D2B4P4E02	F1S1R2D2B3P3D02	1	50	169.4	160.92999999999998-177.86999999999998	242	0	0	0	1	0	0	1	1	P. aeruginosa
F1S1R1D2B4P4E02	F1S1R2D2B3P3F12	0	435	166.6	158.26999999999998-174.93	238	0	0	0	0	0	0	0	0	P. aeruginosa
F1S1R1D2B4P4E02	F1S1R2D2B3P3G12	0	435	166.6	158.26999999999998-174.93	238	0	0	0	0	0	0	0	0	P. aeruginosa
F1S1R1D2B4P4E02	F1S1R2D2B3P5A08	0	445	177.1	168.24499999999998-185.955	253	0	0	0	0	0	0	0	0	P. aeruginosa
F1S1R1D2B4P4E02	F1S1R2D2B4P1D03	0	461	178.5	169.575-187.425	255	0	0	0	0	0	0	0	0	P. aeruginosa
F1S1R1D2B4P4E02	F1S1R2D2B4P3H02	0	460	182.7	173.56499999999997-191.835	261	0	0	0	0	0	0	0	0	P. aeruginosa
F1S1R1D2B4P4E02	F1S1R2D2B4P3H09	0	461	185.5	176.225-194.775	265	0	0	0	0	0	0	0	0	P. aeruginosa
F1S1R1D2B4P4E02	F1S1R2D2B4P4D06	1	81	188.3	178.88499999999996-197.715	269	0	0	0	1	0	0	1	1	P. aeruginosa
F1S1R1D2B4P4E02	F1S1R2D2B4P4E11	0	461	188.3	178.88499999999996-197.715	269	0	0	0	0	0	0	0	0	P. aeruginosa
F1S1R1D2B4P4E02	F1S1R2D2B4P5C10	0	448	191.1	181.545-200.655	273	0	0	0	0	0	0	0	0	P. aeruginosa
F1S1R1D2B4P4E02	F1S1R2D2B4P5G12	0	449	191.1	181.545-200.655	273	0	0	0	0	0	0	0	0	P. aeruginosa
F1S1R1D2B4P4E02	F1S1R2D3B1P4A05	0	462	200.2	190.18999999999997-210.21	286	0	0	0	0	0	0	0	0	P. aeruginosa
F1S1R1D2B4P4E02	F1S1R2D3B1P4H04	0	461	200.2	190.18999999999997-210.21	286	0	0	0	0	0	0	0	0	P. aeruginosa
F1S1R1D2B4P4E02	F1S1R2D3B1P5C07	0	396	202.3	192.18499999999997-212.415	289	0	0	0	0	0	0	0	0	P. aeruginosa
F1S1R1D2B4P4E02	F1S1R2D3B1P5E11	0	486	203.7	193.515-213.885	291	0	0	0	0	0	0	0	0	P. aeruginosa
F1S1R1D2B4P4E02	F1S1R2D3B1P5G05	0	463	201.6	191.51999999999998-211.68	288	0	0	0	0	0	0	0	0	P. aeruginosa
F1S1R1D2B4P4E02	F1S1R2D3B1P5H05	0	462	201.6	191.51999999999998-211.68	288	0	0	0	0	0	0	0	0	P. aeruginosa
F1S1R1D2B4P4E02	F1S1R2D3B2P1D04	1	55	205.8	195.50999999999996-216.09	294	0	0	0	1	0	0	0	1	P. aeruginosa
F1S1R1D2B4P4E02	F1S1R2D3B2P2G04	1	54	210.7	200.165-221.23499999999999	301	0	0	0	1	0	0	0	1	P. aeruginosa
F1S1R1D2B4P4E02	F1S1R2D3B2P2H02	0	461	207.9	197.50499999999997-218.295	297	0	0	0	0	0	0	0	0	P. aeruginosa
F1S1R1D2B4P4E02	F1S1R2D3B2P2H11	0	441	209.3	198.83499999999998-219.765	299	0	0	0	0	0	0	0	0	P. aeruginosa
F1S1R1D2B4P4E02	F1S1R2D3B2P2H12	1	48	212.1	201.49499999999998-222.705	303	0	0	0	1	0	0	0	1	P. aeruginosa
F1S1R1D2B4P4E02	F1S1R2D3B2P5D01	1	55	214.9	204.15499999999997-225.64499999999998	307	0	0	0	1	0	0	0	1	P. aeruginosa
F1S1R1D2B4P4E02	F1S1R2D3B2P5F06	0	451	215.6	204.82-226.38	308	0	0	0	0	0	0	0	0	P. aeruginosa
F1S1R1D2B4P4E02	F1S1R2D3B2P5F07	1	82	216.3	205.48499999999999-227.11499999999998	309	0	0	0	1	0	0	0	1	P. aeruginosa
F1S1R1D2B4P4E02	F1S1R2D3B2P5H01	0	461	215.6	204.82-226.38	308	0	0	0	0	0	0	0	0	P. aeruginosa
F1S1R1D2B4P4E02	F1S1R2D3B3P2B02	1	80	220.5	209.475-231.525	315	0	0	0	1	0	0	0	1	P. aeruginosa
F1S1R1D2B4P4E02	F1S1R2D3B3P2C07	1	54	222.6	211.47-233.73	318	0	0	0	1	0	0	0	1	P. aeruginosa
F1S1R1D2B4P4E02	F1S1R2D3B3P2F11	1	82	221.9	210.80499999999998-232.99499999999998	317	0	0	0	1	0	0	0	1	P. aeruginosa
F1S1R1D2B4P4E02	F1S1R2D3B3P3D12	1	58	225.4	214.12999999999997-236.67	322	0	0	0	1	0	0	0	1	P. aeruginosa
F1S1R1D2B4P4E02	F1S1R2D3B3P3E12	1	48	225.4	214.12999999999997-236.67	322	0	0	0	1	0	0	0	1	P. aeruginosa
F1S1R1D2B4P4E02	F1S1R2D3B3P4C03	1	52	226.8	215.45999999999998-238.14	324	0	0	0	1	0	0	0	1	P. aeruginosa
F1S1R1D2B4P4E02	F1S1R2D3B4P4G08	0	1787	236.6	224.76999999999998-248.43	338	0	0	0	0	0	0	0	0	P. aeruginosa
F1S1R1D2B4P4E02	kp_bs_193	1	43	128.8	122.35999999999997-135.23999999999998	184	0	0	0	1	0	0	1	1	P. aeruginosa
F1S1R1D2B4P4E02	kp_bs_206	1	43	197.4	187.52999999999997-207.26999999999998	282	0	0	0	1	0	0	0	1	P. aeruginosa
F1S1R1D2B4P4E02	kp_bs_209	1	43	203.7	193.515-213.885	291	0	0	0	1	0	0	0	1	P. aeruginosa
F1S1R1D2B4P4E02	SH010621x2x69	0	445	30.1	28.594999999999995-31.605	43	0	0	0	0	0	0	0	0	P. aeruginosa
F1S1R1D2B4P4E02	SH011020x2x82	1	154	209.3	198.83499999999998-219.765	299	0	0	0	0	0	0	0	1	P. aeruginosa
F1S1R1D2B4P4E02	SH011020x2x93	1	57	204.4	194.17999999999998-214.61999999999998	292	0	0	0	1	0	0	0	1	P. aeruginosa
F1S1R1D2B4P4E02	SH020921x1x6	0	442	19.6	18.619999999999997-20.58	28	0	0	0	0	0	0	0	0	P. aeruginosa
F1S1R1D2B4P4E02	SH020921x2x05	0	87	11.2	10.639999999999999-11.76	16	0	0	0	1	0	0	0	0	P. aeruginosa
F1S1R1D2B4P4E02	SH020921x2x31	0	79	9.8	9.309999999999999-10.29	14	0	0	0	1	0	0	0	0	P. aeruginosa
F1S1R1D2B4P4E02	SH030621x2x65_A00559	0	454	23.1	21.944999999999997-24.255	33	0	0	0	0	0	0	0	0	P. aeruginosa
F1S1R1D2B4P4E02	SH030621x2x88_A00559	1	60	196.0	186.2-205.8	280	0	0	0	1	0	0	0	1	P. aeruginosa
F1S1R1D2B4P4E02	SH031220x1x22	0	447	170.8	162.25999999999996-179.34	244	0	0	0	0	0	0	0	0	P. aeruginosa
F1S1R1D2B4P4E02	SH040221x1x42	0	450	413.0	392.34999999999997-433.65000000000003	590	0	0	0	0	0	0	0	0	P. aeruginosa
F1S1R1D2B4P4E02	SH040221x1x57	0	468	409.5	389.025-429.975	585	0	0	0	0	0	0	0	0	P. aeruginosa
F1S1R1D2B4P4E02	SH040221x1x79	0	464	401.8	381.7099999999999-421.89	574	0	0	0	0	0	0	0	0	P. aeruginosa
F1S1R1D2B4P4E02	SH040221x2x21	1	42	377.3	358.43499999999995-396.16499999999996	539	0	0	0	1	0	0	0	0	P. aeruginosa
F1S1R1D2B4P4E02	SH040221x2x32	0	950	379.4	360.42999999999995-398.37	542	0	0	0	0	0	0	0	0	P. aeruginosa
F1S1R1D2B4P4E02	SH040221x2x75	0	476	369.6	351.11999999999995-388.08	528	0	0	0	0	0	0	0	0	P. aeruginosa
F1S1R1D2B4P4E02	SH040221x2x83	1	365	366.8	348.4599999999999-385.14	524	0	0	0	0	0	0	0	0	P. aeruginosa
F1S1R1D2B4P4E02	SH040321x2x06	1	57	159.6	151.61999999999998-167.58	228	0	0	0	1	0	0	1	1	P. aeruginosa
F1S1R1D2B4P4E02	SH040321x2x23	1	66	153.3	145.635-160.96499999999997	219	0	0	0	1	0	0	1	1	P. aeruginosa
F1S1R1D2B4P4E02	SH040321x2x34	0	404	151.9	144.30499999999998-159.49499999999998	217	0	0	0	0	0	0	0	0	P. aeruginosa
F1S1R1D2B4P4E02	SH040321x2x36	0	442	152.6	144.97-160.23	218	0	0	0	0	0	0	0	0	P. aeruginosa
F1S1R1D2B4P4E02	SH040321x2x63	0	283	146.3	138.98499999999999-153.61499999999998	209	0	0	0	0	0	0	0	0	P. aeruginosa
F1S1R1D2B4P4E02	SH060521x1x55	0	354	55.3	52.535-58.065	79	0	0	0	0	0	0	0	0	P. aeruginosa
F1S1R1D2B4P4E02	SH061021x1x66	0	440	51.8	49.209999999999994-54.39	74	0	0	0	0	0	0	0	0	P. aeruginosa
F1S1R1D2B4P4E02	SH081020x1x83	1	51	320.6	304.56999999999994-336.63	458	0	0	0	1	0	0	0	0	P. aeruginosa
F1S1R1D2B4P4E02	SH081020x1x91	1	51	317.1	301.24499999999995-332.955	453	0	0	0	1	0	0	0	0	P. aeruginosa
F1S1R1D2B4P4E02	SH081020x2x67	0	418	313.6	297.91999999999996-329.28	448	0	0	0	0	0	0	0	0	P. aeruginosa
F1S1R1D2B4P4E02	SH081020x2x72	1	51	310.8	295.25999999999993-326.34	444	0	0	0	1	0	0	0	0	P. aeruginosa
F1S1R1D2B4P4E02	SH090321x1x92	0	798	133.7	127.01499999999999-140.385	191	0	0	0	0	0	0	0	0	P. aeruginosa
F1S1R1D2B4P4E02	SH140421x1x19	0	340	72.8	69.16-76.44	104	0	0	0	0	0	0	0	0	P. aeruginosa
F1S1R1D2B4P4E02	SH140421x1x34	0	341	72.8	69.16-76.44	104	0	0	0	0	0	0	0	0	P. aeruginosa
F1S1R1D2B4P4E02	SH150921x2x14	0	51	3.5	3.3249999999999997-3.6750000000000003	5	0	0	0	1	0	0	0	0	P. aeruginosa
F1S1R1D2B4P4E02	SH150921x2x72	0	41	5.6	5.319999999999999-5.88	8	0	0	0	1	0	0	0	0	P. aeruginosa
F1S1R1D2B4P4E02	SH158x23	1	46	204.4	194.17999999999998-214.61999999999998	292	0	0	0	1	0	0	0	1	P. aeruginosa
F1S1R1D2B4P4E02	SH159x67	0	438	208.6	198.17-219.03	298	0	0	0	0	0	0	0	0	P. aeruginosa
F1S1R1D2B4P4E02	SH161121x2x4	0	462	81.19999999999999	77.13999999999999-85.25999999999999	116	0	0	0	0	0	0	0	0	P. aeruginosa
F1S1R1D2B4P4E02	SH162x44	0	452	214.2	203.48999999999998-224.91	306	0	0	0	0	0	0	0	0	P. aeruginosa
F1S1R1D2B4P4E02	SH170321x2x28	0	451	106.4	101.07999999999998-111.72	152	0	0	0	0	0	0	0	0	P. aeruginosa
F1S1R1D2B4P4E02	SH171220x2x24	1	74	315.7	299.91499999999996-331.485	451	0	0	0	1	0	0	0	0	P. aeruginosa
F1S1R1D2B4P4E02	SH171x36	0	1296	237.3	225.43499999999997-249.165	339	0	0	0	0	0	0	0	0	P. aeruginosa
F1S1R1D2B4P4E02	SH181120x2x76	0	780	194.6	184.86999999999998-204.33	278	0	0	0	0	0	0	0	0	P. aeruginosa
F1S1R1D2B4P4E02	SH181120x2x93	1	54	180.6	171.57-189.63	258	0	0	0	1	0	0	1	1	P. aeruginosa
F1S1R1D2B4P4E02	SH182x42	0	669	258.3	245.385-271.21500000000003	369	0	0	0	0	0	0	0	0	P. aeruginosa
F1S1R1D2B4P4E02	SH184x49	0	1359	261.1	248.04499999999996-274.155	373	0	0	0	0	0	0	0	0	P. aeruginosa
F1S1R1D2B4P4E02	SH194X17	0	448	291.2	276.64-305.76	416	0	0	0	0	0	0	0	0	P. aeruginosa
F1S1R1D2B4P4E02	SH200921x1x59	0	442	16.8	15.959999999999997-17.639999999999997	24	0	0	0	0	0	0	0	0	P. aeruginosa
F1S1R1D2B4P4E02	SH200921x1x6	0	356	10.5	9.975-11.025	15	0	0	0	0	0	0	0	0	P. aeruginosa
F1S1R1D2B4P4E02	SH200921x2x15	0	226	21.7	20.615-22.785	31	0	0	0	0	0	0	0	0	P. aeruginosa
F1S1R1D2B4P4E02	SH207x46	0	365	319.9	303.905-335.895	457	0	0	0	0	0	0	0	0	P. aeruginosa
F1S1R1D2B4P4E02	SH208x41	0	1715	323.4	307.22999999999996-339.57	462	0	0	0	0	0	0	0	0	P. aeruginosa
F1S1R1D2B4P4E02	SH211020x1x14	1	297	292.6	277.96999999999997-307.22999999999996	418	0	0	0	0	0	0	0	0	P. aeruginosa
F1S1R1D2B4P4E02	SH211020x2x65	0	1696	324.1	307.8949999999999-340.305	463	0	0	0	0	0	0	0	0	P. aeruginosa
F1S1R1D2B4P4E02	SH211020x2x82	0	454	329.7	313.215-346.185	471	0	0	0	0	0	0	0	0	P. aeruginosa
F1S1R1D2B4P4E02	SH211020x2x94	0	451	352.1	334.49499999999995-369.705	503	0	0	0	0	0	0	0	0	P. aeruginosa
F1S1R1D2B4P4E02	SH220222x1x20	1	46	146.3	138.98499999999999-153.61499999999998	209	0	0	0	1	0	0	1	1	P. aeruginosa
F1S1R1D2B4P4E02	SH220222x1x54	0	446	149.8	142.30999999999997-157.29	214	0	0	0	0	0	0	0	0	P. aeruginosa
F1S1R1D2B4P4E02	SH220222x1x64	0	445	151.9	144.30499999999998-159.49499999999998	217	0	0	0	0	0	0	0	0	P. aeruginosa
F1S1R1D2B4P4E02	SH220422x1x22	0	296	186.9	177.55499999999998-196.24499999999998	267	0	0	0	0	0	0	0	0	P. aeruginosa
F1S1R1D2B4P4E02	SH220422x2x69	1	56	197.4	187.52999999999997-207.26999999999998	282	0	0	0	1	0	0	0	1	P. aeruginosa
F1S1R1D2B4P4E02	SH220921x1x24	0	49	29.4	27.929999999999996-30.87	42	0	0	0	1	0	0	0	0	P. aeruginosa
F1S1R1D2B4P4E02	SH220921x1x67	0	444	35.0	33.25-36.75	50	0	0	0	0	0	0	0	0	P. aeruginosa
F1S1R1D2B4P4E02	SH220921x1x70	0	454	32.9	31.254999999999995-34.545	47	0	0	0	0	0	0	0	0	P. aeruginosa
F1S1R1D2B4P4E02	SH220921x1x75	0	356	35.7	33.91499999999999-37.485	51	0	0	0	0	0	0	0	0	P. aeruginosa
F1S1R1D2B4P4E02	SH220921x2x81	0	52	43.4	41.23-45.57	62	0	0	0	1	0	0	0	0	P. aeruginosa
F1S1R1D2B4P4E02	SH221020x2x42	0	724	353.5	335.825-371.175	505	0	0	0	0	0	0	0	0	P. aeruginosa
F1S1R1D2B4P4E02	SH221x59	0	464	352.8	335.15999999999997-370.43999999999994	504	0	0	0	0	0	0	0	0	P. aeruginosa
F1S1R1D2B4P4E02	SH225x51	1	47	365.4	347.12999999999994-383.67	522	0	0	0	1	0	0	0	0	P. aeruginosa
F1S1R1D2B4P4E02	SH228skumx03	0	443	364.7	346.465-382.935	521	0	0	0	0	0	0	0	0	P. aeruginosa
F1S1R1D2B4P4E02	SH229x13	0	441	367.5	349.125-385.875	525	0	0	0	0	0	0	0	0	P. aeruginosa
F1S1R1D2B4P4E02	SH230321x2x10	0	286	95.2	90.43999999999998-99.96	136	0	0	0	0	0	0	0	0	P. aeruginosa
F1S1R1D2B4P4E02	SH230321x2x37	1	41	94.5	89.77499999999999-99.22500000000001	135	0	0	0	1	0	1	1	1	P. aeruginosa
F1S1R1D2B4P4E02	SH230920x2x90	0	673	215.6	204.82-226.38	308	0	0	0	0	0	0	0	0	P. aeruginosa
F1S1R1D2B4P4E02	SH250322x1x35	1	103	179.9	170.90499999999997-188.89499999999998	257	0	0	0	0	0	0	1	1	P. aeruginosa
F1S1R1D2B4P4E02	SH250322x1x44	0	444	181.3	172.23499999999999-190.36499999999998	259	0	0	0	0	0	0	0	0	P. aeruginosa
F1S1R1D2B4P4E02	SH260321x1x12	0	99	89.6	85.11999999999999-94.08	128	0	0	0	1	0	0	0	0	P. aeruginosa
F1S1R1D2B4P4E02	SH260321x2x41	1	43	77.69999999999999	73.81499999999998-81.585	111	0	0	0	1	0	1	1	1	P. aeruginosa
F1S1R1D2B4P4E02	SH260321x2x69	0	441	72.8	69.16-76.44	104	0	0	0	0	0	0	0	0	P. aeruginosa
F1S1R1D2B4P4E02	SH260321x2x96	1	49	73.5	69.825-77.175	105	0	0	0	1	0	1	1	1	P. aeruginosa
F1S1R1D2B4P4E02	SH280122x1x62	1	58	132.3	125.68499999999997-138.915	189	0	0	0	1	0	0	1	1	P. aeruginosa
F1S1R1D2B4P4E02	SH300920x2x82	1	64	263.9	250.70499999999996-277.09499999999997	377	0	0	0	1	0	0	0	0	P. aeruginosa
F1S1R1D2B4P5A10	F1S1R1D3B1P2A05	0	110	0.0	0.0-0.0	0	0	0	0	0	0	0	0	0	P. aeruginosa
F1S1R1D2B4P5A10	F1S1R1D3B1P2A06	0	125	0.7	0.6649999999999999-0.735	1	0	0	0	0	0	0	0	0	P. aeruginosa
F1S1R1D2B4P5A10	F1S1R1D3B1P2C06	0	129	0.7	0.6649999999999999-0.735	1	0	0	0	0	0	0	0	0	P. aeruginosa
F1S1R1D2B4P5A10	F1S1R1D3B1P2D05	0	103	0.0	0.0-0.0	0	0	0	0	0	0	0	0	0	P. aeruginosa
F1S1R1D2B4P5A10	F1S1R1D3B1P2D11	1	0	2.1	1.9949999999999997-2.2049999999999996	3	1	1	1	1	1	1	1	1	P. aeruginosa
F1S1R1D2B4P5A10	F1S1R1D3B1P2G09	0	92	0.0	0.0-0.0	0	0	0	0	1	0	0	0	0	P. aeruginosa
F1S1R1D2B4P5A10	F1S1R1D3B2P1H04	1	0	9.8	9.309999999999999-10.29	14	1	1	1	1	1	1	1	1	P. aeruginosa
F1S1R1D2B4P5A10	F1S1R1D3B2P2A08	0	77	14.0	13.299999999999999-14.700000000000001	20	0	0	0	1	0	0	0	0	P. aeruginosa
F1S1R1D2B4P5A10	F1S1R1D3B2P3A07	1	1	14.7	13.964999999999998-15.435	21	1	1	1	1	1	1	1	1	P. aeruginosa
F1S1R1D2B4P5A10	F1S1R1D3B2P5G04	0	70	18.9	17.955-19.845	27	0	0	0	1	0	0	0	0	P. aeruginosa
F1S1R1D2B4P5A10	F1S1R1D3B2P5G05	0	41	16.1	15.294999999999996-16.904999999999998	23	0	0	0	1	0	0	0	0	P. aeruginosa
F1S1R1D2B4P5A10	F1S1R1D3B3P1F11	1	0	23.8	22.609999999999996-24.99	34	1	1	1	1	1	1	1	1	P. aeruginosa
F1S1R1D2B4P5A10	F1S1R1D3B3P2A10	0	455	25.2	23.939999999999998-26.46	36	0	0	0	0	0	0	0	0	P. aeruginosa
F1S1R1D2B4P5A10	F1S1R1D3B3P2C04	0	219	23.8	22.609999999999996-24.99	34	0	0	0	0	0	0	0	0	P. aeruginosa
F1S1R1D2B4P5A10	F1S1R1D3B3P2H09	0	455	25.2	23.939999999999998-26.46	36	0	0	0	0	0	0	0	0	P. aeruginosa
F1S1R1D2B4P5A10	F1S1R1D3B3P3A10	0	466	26.6	25.269999999999996-27.93	38	0	0	0	0	0	0	0	0	P. aeruginosa
F1S1R1D2B4P5A10	F1S1R1D3B3P3G05	0	301	27.3	25.934999999999995-28.665	39	0	0	0	0	0	0	0	0	P. aeruginosa
F1S1R1D2B4P5A10	F1S1R1D3B3P4G04	1	0	29.4	27.929999999999996-30.87	42	1	1	1	1	1	1	1	1	P. aeruginosa
F1S1R1D2B4P5A10	F1S1R1D3B3P4H04	1	0	29.4	27.929999999999996-30.87	42	1	1	1	1	1	1	1	1	P. aeruginosa
F1S1R1D2B4P5A10	F1S1R1D3B3P5G11	0	70	30.8	29.259999999999994-32.339999999999996	44	0	0	0	1	0	0	0	0	P. aeruginosa
F1S1R1D2B4P5A10	F1S1R1D3B4P1A07	0	69	33.59999999999999	31.919999999999995-35.279999999999994	48	0	0	0	1	0	0	0	0	P. aeruginosa
F1S1R1D2B4P5A10	F1S1R1D3B4P1A10	1	1	34.3	32.584999999999994-36.015	49	1	1	1	1	1	1	1	1	P. aeruginosa
F1S1R1D2B4P5A10	F1S1R1D3B4P1H09	1	0	34.3	32.584999999999994-36.015	49	1	1	1	1	1	1	1	1	P. aeruginosa
F1S1R1D2B4P5A10	F1S1R1D3B4P1H10	1	0	34.3	32.584999999999994-36.015	49	1	1	1	1	1	1	1	1	P. aeruginosa
F1S1R1D2B4P5A10	F1S1R1D3B4P4B12	1	1	39.9	37.904999999999994-41.895	57	1	1	1	1	1	1	1	1	P. aeruginosa
F1S1R1D2B4P5A10	F1S1R1D3B4P5B01	0	446	39.2	37.239999999999995-41.16	56	0	0	0	0	0	0	0	0	P. aeruginosa
F1S1R1D2B4P5A10	F1S1R1D3B4P5E01	0	438	39.2	37.239999999999995-41.16	56	0	0	0	0	0	0	0	0	P. aeruginosa
F1S1R1D2B4P5A10	F1S1R1D3B4P5G08	0	407	39.2	37.239999999999995-41.16	56	0	0	0	0	0	0	0	0	P. aeruginosa
F1S1R1D2B4P5A10	F1S1R1D4B1P2D04	1	0	43.4	41.23-45.57	62	1	1	1	1	1	1	1	1	P. aeruginosa
F1S1R1D2B4P5A10	F1S1R1D4B1P2D05	1	0	43.4	41.23-45.57	62	1	1	1	1	1	1	1	1	P. aeruginosa
F1S1R1D2B4P5A10	F1S1R1D4B1P3E11	0	492	46.9	44.555-49.245	67	0	0	0	0	0	0	0	0	P. aeruginosa
F1S1R1D2B4P5A10	F1S1R1D4B1P4B11	0	566	50.4	47.879999999999995-52.92	72	0	0	0	0	0	0	0	0	P. aeruginosa
F1S1R1D2B4P5A10	F1S1R1D4B1P4B12	0	450	49.0	46.55-51.45	70	0	0	0	0	0	0	0	0	P. aeruginosa
F1S1R1D2B4P5A10	F1S1R1D4B1P4C12	0	453	49.0	46.55-51.45	70	0	0	0	0	0	0	0	0	P. aeruginosa
F1S1R1D2B4P5A10	F1S1R1D4B1P4D10	0	456	49.0	46.55-51.45	70	0	0	0	0	0	0	0	0	P. aeruginosa
F1S1R1D2B4P5A10	F1S1R1D4B1P4H09	0	450	49.0	46.55-51.45	70	0	0	0	0	0	0	0	0	P. aeruginosa
F1S1R1D2B4P5A10	F1S1R1D4B1P5B08	0	562	50.4	47.879999999999995-52.92	72	0	0	0	0	0	0	0	0	P. aeruginosa
F1S1R1D2B4P5A10	F1S1R1D4B1P5G06	0	450	49.0	46.55-51.45	70	0	0	0	0	0	0	0	0	P. aeruginosa
F1S1R1D2B4P5A10	F1S1R1D4B2P1A08	0	61	53.2	50.53999999999999-55.86	76	0	0	0	1	0	0	0	0	P. aeruginosa
F1S1R1D2B4P5A10	F1S1R1D4B2P1H12	0	517	55.3	52.535-58.065	79	0	0	0	0	0	0	0	0	P. aeruginosa
F1S1R1D2B4P5A10	F1S1R1D4B2P2G05	0	371	55.3	52.535-58.065	79	0	0	0	0	0	0	0	0	P. aeruginosa
F1S1R1D2B4P5A10	F1S1R1D4B2P2H05	0	312	55.3	52.535-58.065	79	0	0	0	0	0	0	0	0	P. aeruginosa
F1S1R1D2B4P5A10	F1S1R1D4B3P1C10	0	527	61.6	58.51999999999999-64.67999999999999	88	0	0	0	0	0	0	0	0	P. aeruginosa
F1S1R1D2B4P5A10	F1S1R1D4B3P3H01	0	502	65.1	61.84499999999999-68.355	93	0	0	0	0	0	0	0	0	P. aeruginosa
F1S1R1D2B4P5A10	F1S1R1D4B3P4B09	0	455	67.89999999999999	64.505-71.29499999999999	97	0	0	0	0	0	0	0	0	P. aeruginosa
F1S1R1D2B4P5A10	F1S1R1D4B4P1B01	1	31	72.1	68.49499999999999-75.705	103	0	0	0	1	0	1	1	1	P. aeruginosa
F1S1R1D2B4P5A10	F1S1R1D4B4P3F02	0	446	74.19999999999999	70.48999999999998-77.91	106	0	0	0	0	0	0	0	0	P. aeruginosa
F1S1R1D2B4P5A10	F1S1R1D4B4P4H12	0	455	81.19999999999999	77.13999999999999-85.25999999999999	116	0	0	0	0	0	0	0	0	P. aeruginosa
F1S1R1D2B4P5A10	F1S1R2D1B1P1E10	0	456	86.1	81.79499999999999-90.405	123	0	0	0	0	0	0	0	0	P. aeruginosa
F1S1R1D2B4P5A10	F1S1R2D1B1P1F10	0	455	86.1	81.79499999999999-90.405	123	0	0	0	0	0	0	0	0	P. aeruginosa
F1S1R1D2B4P5A10	F1S1R2D1B1P2H11	1	25	88.89999999999999	84.45499999999998-93.345	127	0	0	1	1	0	1	1	1	P. aeruginosa
F1S1R1D2B4P5A10	F1S1R2D1B2P1B08	0	1851	95.9	91.10499999999999-100.695	137	0	0	0	0	0	0	0	0	P. aeruginosa
F1S1R1D2B4P5A10	F1S1R2D1B2P1D01	0	606	95.9	91.10499999999999-100.695	137	0	0	0	0	0	0	0	0	P. aeruginosa
F1S1R1D2B4P5A10	F1S1R2D1B2P2A08	0	456	95.9	91.10499999999999-100.695	137	0	0	0	0	0	0	0	0	P. aeruginosa
F1S1R1D2B4P5A10	F1S1R2D1B2P3B03	0	963	100.8	95.75999999999999-105.84	144	0	0	0	0	0	0	0	0	P. aeruginosa
F1S1R1D2B4P5A10	F1S1R2D1B2P3F03	1	76	100.8	95.75999999999999-105.84	144	0	0	0	1	0	1	1	1	P. aeruginosa
F1S1R1D2B4P5A10	F1S1R2D1B3P1F07	0	445	110.6	105.07-116.13	158	0	0	0	0	0	0	0	0	P. aeruginosa
F1S1R1D2B4P5A10	F1S1R2D1B3P1H11	0	454	112.0	106.39999999999999-117.60000000000001	160	0	0	0	0	0	0	0	0	P. aeruginosa
F1S1R1D2B4P5A10	F1S1R2D1B4P1A07	0	433	124.6	118.36999999999999-130.83	178	0	0	0	0	0	0	0	0	P. aeruginosa
F1S1R1D2B4P5A10	F1S1R2D1B4P4F01	1	16	132.3	125.68499999999997-138.915	189	0	1	1	1	0	0	1	1	P. aeruginosa
F1S1R1D2B4P5A10	F1S1R2D1B4P4G12	0	459	134.4	127.67999999999998-141.11999999999998	192	0	0	0	0	0	0	0	0	P. aeruginosa
F1S1R1D2B4P5A10	F1S1R2D2B1P1D09	0	474	138.6	131.67-145.53	198	0	0	0	0	0	0	0	0	P. aeruginosa
F1S1R1D2B4P5A10	F1S1R2D2B1P3A12	0	488	142.1	134.99499999999998-149.205	203	0	0	0	0	0	0	0	0	P. aeruginosa
F1S1R1D2B4P5A10	F1S1R2D2B2P2A11	0	456	151.9	144.30499999999998-159.49499999999998	217	0	0	0	0	0	0	0	0	P. aeruginosa
F1S1R1D2B4P5A10	F1S1R2D2B2P2B08	1	25	149.8	142.30999999999997-157.29	214	0	0	1	1	0	0	1	1	P. aeruginosa
F1S1R1D2B4P5A10	F1S1R2D2B2P4G06	1	35	156.1	148.295-163.905	223	0	0	0	1	0	0	1	1	P. aeruginosa
F1S1R1D2B4P5A10	F1S1R2D2B3P2B07	1	14	161.7	153.61499999999998-169.785	231	0	1	1	1	0	0	1	1	P. aeruginosa
F1S1R1D2B4P5A10	F1S1R2D2B3P2C03	1	14	161.7	153.61499999999998-169.785	231	0	1	1	1	0	0	1	1	P. aeruginosa
F1S1R1D2B4P5A10	F1S1R2D2B3P3D02	0	457	164.5	156.275-172.725	235	0	0	0	0	0	0	0	0	P. aeruginosa
F1S1R1D2B4P5A10	F1S1R2D2B3P3F12	1	13	161.7	153.61499999999998-169.785	231	0	1	1	1	0	0	1	1	P. aeruginosa
F1S1R1D2B4P5A10	F1S1R2D2B3P3G12	1	13	161.7	153.61499999999998-169.785	231	0	1	1	1	0	0	1	1	P. aeruginosa
F1S1R1D2B4P5A10	F1S1R2D2B3P5A08	1	23	172.2	163.58999999999997-180.81	246	0	0	1	1	0	0	1	1	P. aeruginosa
F1S1R1D2B4P5A10	F1S1R2D2B4P1D03	1	36	173.6	164.92-182.28	248	0	0	0	1	0	0	1	1	P. aeruginosa
F1S1R1D2B4P5A10	F1S1R2D2B4P3H02	1	35	177.8	168.90999999999997-186.69	254	0	0	0	1	0	0	1	1	P. aeruginosa
F1S1R1D2B4P5A10	F1S1R2D2B4P3H09	1	36	180.6	171.57-189.63	258	0	0	0	1	0	0	1	1	P. aeruginosa
F1S1R1D2B4P5A10	F1S1R2D2B4P4D06	0	487	183.4	174.22999999999996-192.57	262	0	0	0	0	0	0	0	0	P. aeruginosa
F1S1R1D2B4P5A10	F1S1R2D2B4P4E11	1	36	183.4	174.22999999999996-192.57	262	0	0	0	1	0	0	1	1	P. aeruginosa
F1S1R1D2B4P5A10	F1S1R2D2B4P5C10	1	22	186.2	176.89-195.51	266	0	0	1	1	0	0	1	1	P. aeruginosa
F1S1R1D2B4P5A10	F1S1R2D2B4P5G12	1	23	186.2	176.89-195.51	266	0	0	1	1	0	0	1	1	P. aeruginosa
F1S1R1D2B4P5A10	F1S1R2D3B1P4A05	1	37	195.3	185.53499999999997-205.065	279	0	0	0	1	0	0	0	1	P. aeruginosa
F1S1R1D2B4P5A10	F1S1R2D3B1P4H04	1	36	195.3	185.53499999999997-205.065	279	0	0	0	1	0	0	0	1	P. aeruginosa
F1S1R1D2B4P5A10	F1S1R2D3B1P5C07	0	309	197.4	187.52999999999997-207.26999999999998	282	0	0	0	0	0	0	0	0	P. aeruginosa
F1S1R1D2B4P5A10	F1S1R2D3B1P5E11	1	64	198.8	188.85999999999999-208.73999999999998	284	0	0	0	1	0	0	0	1	P. aeruginosa
F1S1R1D2B4P5A10	F1S1R2D3B1P5G05	1	38	196.7	186.86499999999998-206.535	281	0	0	0	1	0	0	0	1	P. aeruginosa
F1S1R1D2B4P5A10	F1S1R2D3B1P5H05	1	37	196.7	186.86499999999998-206.535	281	0	0	0	1	0	0	0	1	P. aeruginosa
F1S1R1D2B4P5A10	F1S1R2D3B2P1D04	1	74	200.9	190.85499999999996-210.945	287	0	0	0	1	0	0	0	1	P. aeruginosa
F1S1R1D2B4P5A10	F1S1R2D3B2P2G04	1	73	205.8	195.50999999999996-216.09	294	0	0	0	1	0	0	0	1	P. aeruginosa
F1S1R1D2B4P5A10	F1S1R2D3B2P2H02	1	36	203.0	192.85-213.15	290	0	0	0	1	0	0	0	1	P. aeruginosa
F1S1R1D2B4P5A10	F1S1R2D3B2P2H11	1	7	204.4	194.17999999999998-214.61999999999998	292	1	1	1	1	0	0	0	1	P. aeruginosa
F1S1R1D2B4P5A10	F1S1R2D3B2P2H12	0	451	207.2	196.83999999999997-217.56	296	0	0	0	0	0	0	0	0	P. aeruginosa
F1S1R1D2B4P5A10	F1S1R2D3B2P5D01	1	74	210.0	199.5-220.5	300	0	0	0	1	0	0	0	1	P. aeruginosa
F1S1R1D2B4P5A10	F1S1R2D3B2P5F06	1	25	210.7	200.165-221.23499999999999	301	0	0	1	1	0	0	0	1	P. aeruginosa
F1S1R1D2B4P5A10	F1S1R2D3B2P5F07	0	488	211.4	200.82999999999996-221.97	302	0	0	0	0	0	0	0	0	P. aeruginosa
F1S1R1D2B4P5A10	F1S1R2D3B2P5H01	1	36	210.7	200.165-221.23499999999999	301	0	0	0	1	0	0	0	1	P. aeruginosa
F1S1R1D2B4P5A10	F1S1R2D3B3P2B02	0	486	215.6	204.82-226.38	308	0	0	0	0	0	0	0	0	P. aeruginosa
F1S1R1D2B4P5A10	F1S1R2D3B3P2C07	1	73	217.7	206.81499999999997-228.585	311	0	0	0	1	0	0	0	1	P. aeruginosa
F1S1R1D2B4P5A10	F1S1R2D3B3P2F11	0	488	217.0	206.14999999999998-227.85000000000002	310	0	0	0	0	0	0	0	0	P. aeruginosa
F1S1R1D2B4P5A10	F1S1R2D3B3P3D12	0	311	220.5	209.475-231.525	315	0	0	0	0	0	0	0	0	P. aeruginosa
F1S1R1D2B4P5A10	F1S1R2D3B3P3E12	0	305	220.5	209.475-231.525	315	0	0	0	0	0	0	0	0	P. aeruginosa
F1S1R1D2B4P5A10	F1S1R2D3B3P4C03	0	459	221.9	210.80499999999998-232.99499999999998	317	0	0	0	0	0	0	0	0	P. aeruginosa
F1S1R1D2B4P5A10	F1S1R2D3B4P4G08	0	1684	231.7	220.11499999999998-243.285	331	0	0	0	0	0	0	0	0	P. aeruginosa
F1S1R1D2B4P5A10	kp_bs_193	0	447	123.9	117.70499999999998-130.095	177	0	0	0	0	0	0	0	0	P. aeruginosa
F1S1R1D2B4P5A10	kp_bs_206	0	447	192.5	182.875-202.125	275	0	0	0	0	0	0	0	0	P. aeruginosa
F1S1R1D2B4P5A10	kp_bs_209	0	447	198.8	188.85999999999999-208.73999999999998	284	0	0	0	0	0	0	0	0	P. aeruginosa
F1S1R1D2B4P5A10	SH010621x2x69	1	20	35.0	33.25-36.75	50	0	0	1	1	1	1	1	1	P. aeruginosa
F1S1R1D2B4P5A10	SH011020x2x82	0	561	214.2	203.48999999999998-224.91	306	0	0	0	0	0	0	0	0	P. aeruginosa
F1S1R1D2B4P5A10	SH011020x2x93	0	463	209.3	198.83499999999998-219.765	299	0	0	0	0	0	0	0	0	P. aeruginosa
F1S1R1D2B4P5A10	SH020921x1x6	1	16	24.5	23.275-25.725	35	0	1	1	1	1	1	1	1	P. aeruginosa
F1S1R1D2B4P5A10	SH020921x2x05	0	477	16.1	15.294999999999996-16.904999999999998	23	0	0	0	0	0	0	0	0	P. aeruginosa
F1S1R1D2B4P5A10	SH020921x2x31	0	483	14.7	13.964999999999998-15.435	21	0	0	0	0	0	0	0	0	P. aeruginosa
F1S1R1D2B4P5A10	SH030621x2x65_A00559	0	372	28.0	26.599999999999998-29.400000000000002	40	0	0	0	0	0	0	0	0	P. aeruginosa
F1S1R1D2B4P5A10	SH030621x2x88_A00559	0	450	200.9	190.85499999999996-210.945	287	0	0	0	0	0	0	0	0	P. aeruginosa
F1S1R1D2B4P5A10	SH031220x1x22	1	20	175.7	166.915-184.48499999999999	251	0	0	1	1	0	0	1	1	P. aeruginosa
F1S1R1D2B4P5A10	SH040221x1x42	1	23	417.9	397.00499999999994-438.795	597	0	0	1	1	0	0	0	0	P. aeruginosa
F1S1R1D2B4P5A10	SH040221x1x57	1	386	414.4	393.67999999999995-435.12	592	0	0	0	0	0	0	0	0	P. aeruginosa
F1S1R1D2B4P5A10	SH040221x1x79	1	37	406.7	386.36499999999995-427.035	581	0	0	0	1	0	0	0	0	P. aeruginosa
F1S1R1D2B4P5A10	SH040221x2x21	0	446	382.2	363.09-401.31	546	0	0	0	0	0	0	0	0	P. aeruginosa
F1S1R1D2B4P5A10	SH040221x2x32	0	920	384.3	365.0849999999999-403.515	549	0	0	0	0	0	0	0	0	P. aeruginosa
F1S1R1D2B4P5A10	SH040221x2x75	1	49	374.5	355.775-393.225	535	0	0	0	1	0	0	0	0	P. aeruginosa
F1S1R1D2B4P5A10	SH040221x2x83	1	325	371.7	353.11499999999995-390.285	531	0	0	0	0	0	0	0	0	P. aeruginosa
F1S1R1D2B4P5A10	SH040321x2x06	0	463	164.5	156.275-172.725	235	0	0	0	0	0	0	0	0	P. aeruginosa
F1S1R1D2B4P5A10	SH040321x2x23	1	83	158.2	150.29-166.10999999999999	226	0	0	0	1	0	0	1	1	P. aeruginosa
F1S1R1D2B4P5A10	SH040321x2x34	1	133	156.8	148.95999999999998-164.64	224	0	0	0	0	0	0	1	1	P. aeruginosa
F1S1R1D2B4P5A10	SH040321x2x36	1	16	157.5	149.625-165.375	225	0	1	1	1	0	0	1	1	P. aeruginosa
F1S1R1D2B4P5A10	SH040321x2x63	0	696	151.2	143.64-158.76	216	0	0	0	0	0	0	0	0	P. aeruginosa
F1S1R1D2B4P5A10	SH060521x1x55	0	315	60.2	57.18999999999999-63.21	86	0	0	0	0	0	0	0	0	P. aeruginosa
F1S1R1D2B4P5A10	SH061021x1x66	1	14	46.9	44.555-49.245	67	0	1	1	1	1	1	1	1	P. aeruginosa
F1S1R1D2B4P5A10	SH081020x1x83	0	457	325.5	309.22499999999997-341.77500000000003	465	0	0	0	0	0	0	0	0	P. aeruginosa
F1S1R1D2B4P5A10	SH081020x1x91	0	456	322.0	305.9-338.1	460	0	0	0	0	0	0	0	0	P. aeruginosa
F1S1R1D2B4P5A10	SH081020x2x67	1	91	318.5	302.575-334.425	455	0	0	0	1	0	0	0	0	P. aeruginosa
F1S1R1D2B4P5A10	SH081020x2x72	0	457	315.7	299.91499999999996-331.485	451	0	0	0	0	0	0	0	0	P. aeruginosa
F1S1R1D2B4P5A10	SH090321x1x92	0	868	138.6	131.67-145.53	198	0	0	0	0	0	0	0	0	P. aeruginosa
F1S1R1D2B4P5A10	SH140421x1x19	0	358	77.69999999999999	73.81499999999998-81.585	111	0	0	0	0	0	0	0	0	P. aeruginosa
F1S1R1D2B4P5A10	SH140421x1x34	0	359	77.69999999999999	73.81499999999998-81.585	111	0	0	0	0	0	0	0	0	P. aeruginosa
F1S1R1D2B4P5A10	SH150921x2x14	0	457	1.4	1.3299999999999998-1.47	2	0	0	0	0	0	0	0	0	P. aeruginosa
F1S1R1D2B4P5A10	SH150921x2x72	0	60	0.7	0.6649999999999999-0.735	1	0	0	0	1	0	0	0	0	P. aeruginosa
F1S1R1D2B4P5A10	SH158x23	0	426	199.5	189.52499999999998-209.47500000000002	285	0	0	0	0	0	0	0	0	P. aeruginosa
F1S1R1D2B4P5A10	SH159x67	1	12	203.7	193.515-213.885	291	0	1	1	1	0	0	0	1	P. aeruginosa
F1S1R1D2B4P5A10	SH161121x2x4	0	380	76.3	72.485-80.115	109	0	0	0	0	0	0	0	0	P. aeruginosa
F1S1R1D2B4P5A10	SH162x44	0	370	209.3	198.83499999999998-219.765	299	0	0	0	0	0	0	0	0	P. aeruginosa
F1S1R1D2B4P5A10	SH170321x2x28	1	25	111.3	105.735-116.865	159	0	0	1	1	0	1	1	1	P. aeruginosa
F1S1R1D2B4P5A10	SH171220x2x24	0	480	320.6	304.56999999999994-336.63	458	0	0	0	0	0	0	0	0	P. aeruginosa
F1S1R1D2B4P5A10	SH171x36	0	1364	232.4	220.77999999999997-244.01999999999998	332	0	0	0	0	0	0	0	0	P. aeruginosa
F1S1R1D2B4P5A10	SH181120x2x76	0	447	199.5	189.52499999999998-209.47500000000002	285	0	0	0	0	0	0	0	0	P. aeruginosa
F1S1R1D2B4P5A10	SH181120x2x93	0	444	185.5	176.225-194.775	265	0	0	0	0	0	0	0	0	P. aeruginosa
F1S1R1D2B4P5A10	SH182x42	0	702	253.4	240.72999999999996-266.07	362	0	0	0	0	0	0	0	0	P. aeruginosa
F1S1R1D2B4P5A10	SH184x49	0	1763	256.2	243.39-269.01	366	0	0	0	0	0	0	0	0	P. aeruginosa
F1S1R1D2B4P5A10	SH194X17	0	481	286.3	271.98499999999996-300.61499999999995	409	0	0	0	0	0	0	0	0	P. aeruginosa
F1S1R1D2B4P5A10	SH200921x1x59	0	18	11.9	11.304999999999998-12.495	17	0	1	1	1	0	0	0	0	P. aeruginosa
F1S1R1D2B4P5A10	SH200921x1x6	0	317	5.6	5.319999999999999-5.88	8	0	0	0	0	0	0	0	0	P. aeruginosa
F1S1R1D2B4P5A10	SH200921x2x15	0	355	16.8	15.959999999999997-17.639999999999997	24	0	0	0	0	0	0	0	0	P. aeruginosa
F1S1R1D2B4P5A10	SH207x46	1	35	315.0	299.25-330.75	450	0	0	0	1	0	0	0	0	P. aeruginosa
F1S1R1D2B4P5A10	SH208x41	0	1596	318.5	302.575-334.425	455	0	0	0	0	0	0	0	0	P. aeruginosa
F1S1R1D2B4P5A10	SH211020x1x14	1	267	297.5	282.625-312.375	425	0	0	0	0	0	0	0	0	P. aeruginosa
F1S1R1D2B4P5A10	SH211020x2x65	0	1577	329.0	312.55-345.45	470	0	0	0	0	0	0	0	0	P. aeruginosa
F1S1R1D2B4P5A10	SH211020x2x82	0	372	334.6	317.86999999999995-351.33	478	0	0	0	0	0	0	0	0	P. aeruginosa
F1S1R1D2B4P5A10	SH211020x2x94	1	25	357.0	339.15-374.85	510	0	0	1	1	0	0	0	0	P. aeruginosa
F1S1R1D2B4P5A10	SH220222x1x20	1	65	141.4	134.32999999999998-148.46999999999997	202	0	0	0	1	0	0	1	1	P. aeruginosa
F1S1R1D2B4P5A10	SH220222x1x54	1	20	144.9	137.65499999999997-152.14499999999998	207	0	0	1	1	0	0	1	1	P. aeruginosa
F1S1R1D2B4P5A10	SH220222x1x64	1	19	147.0	139.65-154.35	210	0	1	1	1	0	0	1	1	P. aeruginosa
F1S1R1D2B4P5A10	SH220422x1x22	0	710	182.0	172.9-191.1	260	0	0	0	0	0	0	0	0	P. aeruginosa
F1S1R1D2B4P5A10	SH220422x2x69	0	460	192.5	182.875-202.125	275	0	0	0	0	0	0	0	0	P. aeruginosa
F1S1R1D2B4P5A10	SH220921x1x24	0	455	24.5	23.275-25.725	35	0	0	0	0	0	0	0	0	P. aeruginosa
F1S1R1D2B4P5A10	SH220921x1x67	1	18	30.1	28.594999999999995-31.605	43	0	1	1	1	1	1	1	1	P. aeruginosa
F1S1R1D2B4P5A10	SH220921x1x70	0	372	28.0	26.599999999999998-29.400000000000002	40	0	0	0	0	0	0	0	0	P. aeruginosa
F1S1R1D2B4P5A10	SH220921x1x75	0	762	30.8	29.259999999999994-32.339999999999996	44	0	0	0	0	0	0	0	0	P. aeruginosa
F1S1R1D2B4P5A10	SH220921x2x81	0	458	38.5	36.574999999999996-40.425000000000004	55	0	0	0	0	0	0	0	0	P. aeruginosa
F1S1R1D2B4P5A10	SH221020x2x42	0	809	358.4	340.47999999999996-376.32	512	0	0	0	0	0	0	0	0	P. aeruginosa
F1S1R1D2B4P5A10	SH221x59	1	38	347.9	330.50499999999994-365.295	497	0	0	0	1	0	0	0	0	P. aeruginosa
F1S1R1D2B4P5A10	SH225x51	0	451	360.5	342.47499999999997-378.52500000000003	515	0	0	0	0	0	0	0	0	P. aeruginosa
F1S1R1D2B4P5A10	SH228skumx03	1	17	359.8	341.80999999999995-377.78999999999996	514	0	1	1	1	0	0	0	0	P. aeruginosa
F1S1R1D2B4P5A10	SH229x13	1	15	362.6	344.46999999999997-380.72999999999996	518	0	1	1	1	0	0	0	0	P. aeruginosa
F1S1R1D2B4P5A10	SH230321x2x10	0	257	100.1	95.09499999999998-105.105	143	0	0	0	0	0	0	0	0	P. aeruginosa
F1S1R1D2B4P5A10	SH230321x2x37	0	431	99.4	94.42999999999999-104.36999999999999	142	0	0	0	0	0	0	0	0	P. aeruginosa
F1S1R1D2B4P5A10	SH230920x2x90	0	590	220.5	209.475-231.525	315	0	0	0	0	0	0	0	0	P. aeruginosa
F1S1R1D2B4P5A10	SH250322x1x35	0	507	175.0	166.25-183.75	250	0	0	0	0	0	0	0	0	P. aeruginosa
F1S1R1D2B4P5A10	SH250322x1x44	1	18	176.4	167.57999999999998-185.21999999999997	252	0	1	1	1	0	0	1	1	P. aeruginosa
F1S1R1D2B4P5A10	SH260321x1x12	0	505	94.5	89.77499999999999-99.22500000000001	135	0	0	0	0	0	0	0	0	P. aeruginosa
F1S1R1D2B4P5A10	SH260321x2x41	0	449	82.6	78.46999999999998-86.73	118	0	0	0	0	0	0	0	0	P. aeruginosa
F1S1R1D2B4P5A10	SH260321x2x69	1	15	77.69999999999999	73.81499999999998-81.585	111	0	1	1	1	0	1	1	1	P. aeruginosa
F1S1R1D2B4P5A10	SH260321x2x96	0	455	78.39999999999999	74.47999999999999-82.32	112	0	0	0	0	0	0	0	0	P. aeruginosa
F1S1R1D2B4P5A10	SH280122x1x62	0	464	127.4	121.02999999999999-133.77	182	0	0	0	0	0	0	0	0	P. aeruginosa
F1S1R1D2B4P5A10	SH300920x2x82	0	470	268.8	255.35999999999996-282.23999999999995	384	0	0	0	0	0	0	0	0	P. aeruginosa
F1S1R1D2B4P5B10	F1S1R1D3B1P2A05	0	110	0.0	0.0-0.0	0	0	0	0	0	0	0	0	0	P. aeruginosa
F1S1R1D2B4P5B10	F1S1R1D3B1P2A06	0	125	0.7	0.6649999999999999-0.735	1	0	0	0	0	0	0	0	0	P. aeruginosa
F1S1R1D2B4P5B10	F1S1R1D3B1P2C06	0	129	0.7	0.6649999999999999-0.735	1	0	0	0	0	0	0	0	0	P. aeruginosa
F1S1R1D2B4P5B10	F1S1R1D3B1P2D05	0	103	0.0	0.0-0.0	0	0	0	0	0	0	0	0	0	P. aeruginosa
F1S1R1D2B4P5B10	F1S1R1D3B1P2D11	1	0	2.1	1.9949999999999997-2.2049999999999996	3	1	1	1	1	1	1	1	1	P. aeruginosa
F1S1R1D2B4P5B10	F1S1R1D3B1P2G09	0	92	0.0	0.0-0.0	0	0	0	0	1	0	0	0	0	P. aeruginosa
F1S1R1D2B4P5B10	F1S1R1D3B2P1H04	1	0	9.8	9.309999999999999-10.29	14	1	1	1	1	1	1	1	1	P. aeruginosa
F1S1R1D2B4P5B10	F1S1R1D3B2P2A08	0	77	14.0	13.299999999999999-14.700000000000001	20	0	0	0	1	0	0	0	0	P. aeruginosa
F1S1R1D2B4P5B10	F1S1R1D3B2P3A07	1	1	14.7	13.964999999999998-15.435	21	1	1	1	1	1	1	1	1	P. aeruginosa
F1S1R1D2B4P5B10	F1S1R1D3B2P5G04	0	70	18.9	17.955-19.845	27	0	0	0	1	0	0	0	0	P. aeruginosa
F1S1R1D2B4P5B10	F1S1R1D3B2P5G05	0	41	16.1	15.294999999999996-16.904999999999998	23	0	0	0	1	0	0	0	0	P. aeruginosa
F1S1R1D2B4P5B10	F1S1R1D3B3P1F11	1	0	23.8	22.609999999999996-24.99	34	1	1	1	1	1	1	1	1	P. aeruginosa
F1S1R1D2B4P5B10	F1S1R1D3B3P2A10	0	455	25.2	23.939999999999998-26.46	36	0	0	0	0	0	0	0	0	P. aeruginosa
F1S1R1D2B4P5B10	F1S1R1D3B3P2C04	0	219	23.8	22.609999999999996-24.99	34	0	0	0	0	0	0	0	0	P. aeruginosa
F1S1R1D2B4P5B10	F1S1R1D3B3P2H09	0	455	25.2	23.939999999999998-26.46	36	0	0	0	0	0	0	0	0	P. aeruginosa
F1S1R1D2B4P5B10	F1S1R1D3B3P3A10	0	466	26.6	25.269999999999996-27.93	38	0	0	0	0	0	0	0	0	P. aeruginosa
F1S1R1D2B4P5B10	F1S1R1D3B3P3G05	0	301	27.3	25.934999999999995-28.665	39	0	0	0	0	0	0	0	0	P. aeruginosa
F1S1R1D2B4P5B10	F1S1R1D3B3P4G04	1	0	29.4	27.929999999999996-30.87	42	1	1	1	1	1	1	1	1	P. aeruginosa
F1S1R1D2B4P5B10	F1S1R1D3B3P4H04	1	0	29.4	27.929999999999996-30.87	42	1	1	1	1	1	1	1	1	P. aeruginosa
F1S1R1D2B4P5B10	F1S1R1D3B3P5G11	0	70	30.8	29.259999999999994-32.339999999999996	44	0	0	0	1	0	0	0	0	P. aeruginosa
F1S1R1D2B4P5B10	F1S1R1D3B4P1A07	0	69	33.59999999999999	31.919999999999995-35.279999999999994	48	0	0	0	1	0	0	0	0	P. aeruginosa
F1S1R1D2B4P5B10	F1S1R1D3B4P1A10	1	1	34.3	32.584999999999994-36.015	49	1	1	1	1	1	1	1	1	P. aeruginosa
F1S1R1D2B4P5B10	F1S1R1D3B4P1H09	1	0	34.3	32.584999999999994-36.015	49	1	1	1	1	1	1	1	1	P. aeruginosa
F1S1R1D2B4P5B10	F1S1R1D3B4P1H10	1	0	34.3	32.584999999999994-36.015	49	1	1	1	1	1	1	1	1	P. aeruginosa
F1S1R1D2B4P5B10	F1S1R1D3B4P4B12	1	1	39.9	37.904999999999994-41.895	57	1	1	1	1	1	1	1	1	P. aeruginosa
F1S1R1D2B4P5B10	F1S1R1D3B4P5B01	0	446	39.2	37.239999999999995-41.16	56	0	0	0	0	0	0	0	0	P. aeruginosa
F1S1R1D2B4P5B10	F1S1R1D3B4P5E01	0	438	39.2	37.239999999999995-41.16	56	0	0	0	0	0	0	0	0	P. aeruginosa
F1S1R1D2B4P5B10	F1S1R1D3B4P5G08	0	407	39.2	37.239999999999995-41.16	56	0	0	0	0	0	0	0	0	P. aeruginosa
F1S1R1D2B4P5B10	F1S1R1D4B1P2D04	1	0	43.4	41.23-45.57	62	1	1	1	1	1	1	1	1	P. aeruginosa
F1S1R1D2B4P5B10	F1S1R1D4B1P2D05	1	0	43.4	41.23-45.57	62	1	1	1	1	1	1	1	1	P. aeruginosa
F1S1R1D2B4P5B10	F1S1R1D4B1P3E11	0	492	46.9	44.555-49.245	67	0	0	0	0	0	0	0	0	P. aeruginosa
F1S1R1D2B4P5B10	F1S1R1D4B1P4B11	0	566	50.4	47.879999999999995-52.92	72	0	0	0	0	0	0	0	0	P. aeruginosa
F1S1R1D2B4P5B10	F1S1R1D4B1P4B12	0	450	49.0	46.55-51.45	70	0	0	0	0	0	0	0	0	P. aeruginosa
F1S1R1D2B4P5B10	F1S1R1D4B1P4C12	0	453	49.0	46.55-51.45	70	0	0	0	0	0	0	0	0	P. aeruginosa
F1S1R1D2B4P5B10	F1S1R1D4B1P4D10	0	456	49.0	46.55-51.45	70	0	0	0	0	0	0	0	0	P. aeruginosa
F1S1R1D2B4P5B10	F1S1R1D4B1P4H09	0	450	49.0	46.55-51.45	70	0	0	0	0	0	0	0	0	P. aeruginosa
F1S1R1D2B4P5B10	F1S1R1D4B1P5B08	0	562	50.4	47.879999999999995-52.92	72	0	0	0	0	0	0	0	0	P. aeruginosa
F1S1R1D2B4P5B10	F1S1R1D4B1P5G06	0	450	49.0	46.55-51.45	70	0	0	0	0	0	0	0	0	P. aeruginosa
F1S1R1D2B4P5B10	F1S1R1D4B2P1A08	0	61	53.2	50.53999999999999-55.86	76	0	0	0	1	0	0	0	0	P. aeruginosa
F1S1R1D2B4P5B10	F1S1R1D4B2P1H12	0	517	55.3	52.535-58.065	79	0	0	0	0	0	0	0	0	P. aeruginosa
F1S1R1D2B4P5B10	F1S1R1D4B2P2G05	0	371	55.3	52.535-58.065	79	0	0	0	0	0	0	0	0	P. aeruginosa
F1S1R1D2B4P5B10	F1S1R1D4B2P2H05	0	312	55.3	52.535-58.065	79	0	0	0	0	0	0	0	0	P. aeruginosa
F1S1R1D2B4P5B10	F1S1R1D4B3P1C10	0	527	61.6	58.51999999999999-64.67999999999999	88	0	0	0	0	0	0	0	0	P. aeruginosa
F1S1R1D2B4P5B10	F1S1R1D4B3P3H01	0	502	65.1	61.84499999999999-68.355	93	0	0	0	0	0	0	0	0	P. aeruginosa
F1S1R1D2B4P5B10	F1S1R1D4B3P4B09	0	455	67.89999999999999	64.505-71.29499999999999	97	0	0	0	0	0	0	0	0	P. aeruginosa
F1S1R1D2B4P5B10	F1S1R1D4B4P1B01	1	31	72.1	68.49499999999999-75.705	103	0	0	0	1	0	1	1	1	P. aeruginosa
F1S1R1D2B4P5B10	F1S1R1D4B4P3F02	0	446	74.19999999999999	70.48999999999998-77.91	106	0	0	0	0	0	0	0	0	P. aeruginosa
F1S1R1D2B4P5B10	F1S1R1D4B4P4H12	0	455	81.19999999999999	77.13999999999999-85.25999999999999	116	0	0	0	0	0	0	0	0	P. aeruginosa
F1S1R1D2B4P5B10	F1S1R2D1B1P1E10	0	456	86.1	81.79499999999999-90.405	123	0	0	0	0	0	0	0	0	P. aeruginosa
F1S1R1D2B4P5B10	F1S1R2D1B1P1F10	0	455	86.1	81.79499999999999-90.405	123	0	0	0	0	0	0	0	0	P. aeruginosa
F1S1R1D2B4P5B10	F1S1R2D1B1P2H11	1	25	88.89999999999999	84.45499999999998-93.345	127	0	0	1	1	0	1	1	1	P. aeruginosa
F1S1R1D2B4P5B10	F1S1R2D1B2P1B08	0	1851	95.9	91.10499999999999-100.695	137	0	0	0	0	0	0	0	0	P. aeruginosa
F1S1R1D2B4P5B10	F1S1R2D1B2P1D01	0	606	95.9	91.10499999999999-100.695	137	0	0	0	0	0	0	0	0	P. aeruginosa
F1S1R1D2B4P5B10	F1S1R2D1B2P2A08	0	456	95.9	91.10499999999999-100.695	137	0	0	0	0	0	0	0	0	P. aeruginosa
F1S1R1D2B4P5B10	F1S1R2D1B2P3B03	0	963	100.8	95.75999999999999-105.84	144	0	0	0	0	0	0	0	0	P. aeruginosa
F1S1R1D2B4P5B10	F1S1R2D1B2P3F03	1	76	100.8	95.75999999999999-105.84	144	0	0	0	1	0	1	1	1	P. aeruginosa
F1S1R1D2B4P5B10	F1S1R2D1B3P1F07	0	445	110.6	105.07-116.13	158	0	0	0	0	0	0	0	0	P. aeruginosa
F1S1R1D2B4P5B10	F1S1R2D1B3P1H11	0	454	112.0	106.39999999999999-117.60000000000001	160	0	0	0	0	0	0	0	0	P. aeruginosa
F1S1R1D2B4P5B10	F1S1R2D1B4P1A07	0	433	124.6	118.36999999999999-130.83	178	0	0	0	0	0	0	0	0	P. aeruginosa
F1S1R1D2B4P5B10	F1S1R2D1B4P4F01	1	16	132.3	125.68499999999997-138.915	189	0	1	1	1	0	0	1	1	P. aeruginosa
F1S1R1D2B4P5B10	F1S1R2D1B4P4G12	0	459	134.4	127.67999999999998-141.11999999999998	192	0	0	0	0	0	0	0	0	P. aeruginosa
F1S1R1D2B4P5B10	F1S1R2D2B1P1D09	0	474	138.6	131.67-145.53	198	0	0	0	0	0	0	0	0	P. aeruginosa
F1S1R1D2B4P5B10	F1S1R2D2B1P3A12	0	488	142.1	134.99499999999998-149.205	203	0	0	0	0	0	0	0	0	P. aeruginosa
F1S1R1D2B4P5B10	F1S1R2D2B2P2A11	0	456	151.9	144.30499999999998-159.49499999999998	217	0	0	0	0	0	0	0	0	P. aeruginosa
F1S1R1D2B4P5B10	F1S1R2D2B2P2B08	1	25	149.8	142.30999999999997-157.29	214	0	0	1	1	0	0	1	1	P. aeruginosa
F1S1R1D2B4P5B10	F1S1R2D2B2P4G06	1	35	156.1	148.295-163.905	223	0	0	0	1	0	0	1	1	P. aeruginosa
F1S1R1D2B4P5B10	F1S1R2D2B3P2B07	1	14	161.7	153.61499999999998-169.785	231	0	1	1	1	0	0	1	1	P. aeruginosa
F1S1R1D2B4P5B10	F1S1R2D2B3P2C03	1	14	161.7	153.61499999999998-169.785	231	0	1	1	1	0	0	1	1	P. aeruginosa
F1S1R1D2B4P5B10	F1S1R2D2B3P3D02	0	457	164.5	156.275-172.725	235	0	0	0	0	0	0	0	0	P. aeruginosa
F1S1R1D2B4P5B10	F1S1R2D2B3P3F12	1	13	161.7	153.61499999999998-169.785	231	0	1	1	1	0	0	1	1	P. aeruginosa
F1S1R1D2B4P5B10	F1S1R2D2B3P3G12	1	13	161.7	153.61499999999998-169.785	231	0	1	1	1	0	0	1	1	P. aeruginosa
F1S1R1D2B4P5B10	F1S1R2D2B3P5A08	1	23	172.2	163.58999999999997-180.81	246	0	0	1	1	0	0	1	1	P. aeruginosa
F1S1R1D2B4P5B10	F1S1R2D2B4P1D03	1	36	173.6	164.92-182.28	248	0	0	0	1	0	0	1	1	P. aeruginosa
F1S1R1D2B4P5B10	F1S1R2D2B4P3H02	1	35	177.8	168.90999999999997-186.69	254	0	0	0	1	0	0	1	1	P. aeruginosa
F1S1R1D2B4P5B10	F1S1R2D2B4P3H09	1	36	180.6	171.57-189.63	258	0	0	0	1	0	0	1	1	P. aeruginosa
F1S1R1D2B4P5B10	F1S1R2D2B4P4D06	0	487	183.4	174.22999999999996-192.57	262	0	0	0	0	0	0	0	0	P. aeruginosa
F1S1R1D2B4P5B10	F1S1R2D2B4P4E11	1	36	183.4	174.22999999999996-192.57	262	0	0	0	1	0	0	1	1	P. aeruginosa
F1S1R1D2B4P5B10	F1S1R2D2B4P5C10	1	22	186.2	176.89-195.51	266	0	0	1	1	0	0	1	1	P. aeruginosa
F1S1R1D2B4P5B10	F1S1R2D2B4P5G12	1	23	186.2	176.89-195.51	266	0	0	1	1	0	0	1	1	P. aeruginosa
F1S1R1D2B4P5B10	F1S1R2D3B1P4A05	1	37	195.3	185.53499999999997-205.065	279	0	0	0	1	0	0	0	1	P. aeruginosa
F1S1R1D2B4P5B10	F1S1R2D3B1P4H04	1	36	195.3	185.53499999999997-205.065	279	0	0	0	1	0	0	0	1	P. aeruginosa
F1S1R1D2B4P5B10	F1S1R2D3B1P5C07	0	309	197.4	187.52999999999997-207.26999999999998	282	0	0	0	0	0	0	0	0	P. aeruginosa
F1S1R1D2B4P5B10	F1S1R2D3B1P5E11	1	64	198.8	188.85999999999999-208.73999999999998	284	0	0	0	1	0	0	0	1	P. aeruginosa
F1S1R1D2B4P5B10	F1S1R2D3B1P5G05	1	38	196.7	186.86499999999998-206.535	281	0	0	0	1	0	0	0	1	P. aeruginosa
F1S1R1D2B4P5B10	F1S1R2D3B1P5H05	1	37	196.7	186.86499999999998-206.535	281	0	0	0	1	0	0	0	1	P. aeruginosa
F1S1R1D2B4P5B10	F1S1R2D3B2P1D04	1	74	200.9	190.85499999999996-210.945	287	0	0	0	1	0	0	0	1	P. aeruginosa
F1S1R1D2B4P5B10	F1S1R2D3B2P2G04	1	73	205.8	195.50999999999996-216.09	294	0	0	0	1	0	0	0	1	P. aeruginosa
F1S1R1D2B4P5B10	F1S1R2D3B2P2H02	1	36	203.0	192.85-213.15	290	0	0	0	1	0	0	0	1	P. aeruginosa
F1S1R1D2B4P5B10	F1S1R2D3B2P2H11	1	7	204.4	194.17999999999998-214.61999999999998	292	1	1	1	1	0	0	0	1	P. aeruginosa
F1S1R1D2B4P5B10	F1S1R2D3B2P2H12	0	451	207.2	196.83999999999997-217.56	296	0	0	0	0	0	0	0	0	P. aeruginosa
F1S1R1D2B4P5B10	F1S1R2D3B2P5D01	1	74	210.0	199.5-220.5	300	0	0	0	1	0	0	0	1	P. aeruginosa
F1S1R1D2B4P5B10	F1S1R2D3B2P5F06	1	25	210.7	200.165-221.23499999999999	301	0	0	1	1	0	0	0	1	P. aeruginosa
F1S1R1D2B4P5B10	F1S1R2D3B2P5F07	0	488	211.4	200.82999999999996-221.97	302	0	0	0	0	0	0	0	0	P. aeruginosa
F1S1R1D2B4P5B10	F1S1R2D3B2P5H01	1	36	210.7	200.165-221.23499999999999	301	0	0	0	1	0	0	0	1	P. aeruginosa
F1S1R1D2B4P5B10	F1S1R2D3B3P2B02	0	486	215.6	204.82-226.38	308	0	0	0	0	0	0	0	0	P. aeruginosa
F1S1R1D2B4P5B10	F1S1R2D3B3P2C07	1	73	217.7	206.81499999999997-228.585	311	0	0	0	1	0	0	0	1	P. aeruginosa
F1S1R1D2B4P5B10	F1S1R2D3B3P2F11	0	488	217.0	206.14999999999998-227.85000000000002	310	0	0	0	0	0	0	0	0	P. aeruginosa
F1S1R1D2B4P5B10	F1S1R2D3B3P3D12	0	311	220.5	209.475-231.525	315	0	0	0	0	0	0	0	0	P. aeruginosa
F1S1R1D2B4P5B10	F1S1R2D3B3P3E12	0	305	220.5	209.475-231.525	315	0	0	0	0	0	0	0	0	P. aeruginosa
F1S1R1D2B4P5B10	F1S1R2D3B3P4C03	0	459	221.9	210.80499999999998-232.99499999999998	317	0	0	0	0	0	0	0	0	P. aeruginosa
F1S1R1D2B4P5B10	F1S1R2D3B4P4G08	0	1684	231.7	220.11499999999998-243.285	331	0	0	0	0	0	0	0	0	P. aeruginosa
F1S1R1D2B4P5B10	kp_bs_193	0	447	123.9	117.70499999999998-130.095	177	0	0	0	0	0	0	0	0	P. aeruginosa
F1S1R1D2B4P5B10	kp_bs_206	0	447	192.5	182.875-202.125	275	0	0	0	0	0	0	0	0	P. aeruginosa
F1S1R1D2B4P5B10	kp_bs_209	0	447	198.8	188.85999999999999-208.73999999999998	284	0	0	0	0	0	0	0	0	P. aeruginosa
F1S1R1D2B4P5B10	SH010621x2x69	1	20	35.0	33.25-36.75	50	0	0	1	1	1	1	1	1	P. aeruginosa
F1S1R1D2B4P5B10	SH011020x2x82	0	561	214.2	203.48999999999998-224.91	306	0	0	0	0	0	0	0	0	P. aeruginosa
F1S1R1D2B4P5B10	SH011020x2x93	0	463	209.3	198.83499999999998-219.765	299	0	0	0	0	0	0	0	0	P. aeruginosa
F1S1R1D2B4P5B10	SH020921x1x6	1	16	24.5	23.275-25.725	35	0	1	1	1	1	1	1	1	P. aeruginosa
F1S1R1D2B4P5B10	SH020921x2x05	0	477	16.1	15.294999999999996-16.904999999999998	23	0	0	0	0	0	0	0	0	P. aeruginosa
F1S1R1D2B4P5B10	SH020921x2x31	0	483	14.7	13.964999999999998-15.435	21	0	0	0	0	0	0	0	0	P. aeruginosa
F1S1R1D2B4P5B10	SH030621x2x65_A00559	0	372	28.0	26.599999999999998-29.400000000000002	40	0	0	0	0	0	0	0	0	P. aeruginosa
F1S1R1D2B4P5B10	SH030621x2x88_A00559	0	450	200.9	190.85499999999996-210.945	287	0	0	0	0	0	0	0	0	P. aeruginosa
F1S1R1D2B4P5B10	SH031220x1x22	1	20	175.7	166.915-184.48499999999999	251	0	0	1	1	0	0	1	1	P. aeruginosa
F1S1R1D2B4P5B10	SH040221x1x42	1	23	417.9	397.00499999999994-438.795	597	0	0	1	1	0	0	0	0	P. aeruginosa
F1S1R1D2B4P5B10	SH040221x1x57	1	386	414.4	393.67999999999995-435.12	592	0	0	0	0	0	0	0	0	P. aeruginosa
F1S1R1D2B4P5B10	SH040221x1x79	1	37	406.7	386.36499999999995-427.035	581	0	0	0	1	0	0	0	0	P. aeruginosa
F1S1R1D2B4P5B10	SH040221x2x21	0	446	382.2	363.09-401.31	546	0	0	0	0	0	0	0	0	P. aeruginosa
F1S1R1D2B4P5B10	SH040221x2x32	0	920	384.3	365.0849999999999-403.515	549	0	0	0	0	0	0	0	0	P. aeruginosa
F1S1R1D2B4P5B10	SH040221x2x75	1	49	374.5	355.775-393.225	535	0	0	0	1	0	0	0	0	P. aeruginosa
F1S1R1D2B4P5B10	SH040221x2x83	1	325	371.7	353.11499999999995-390.285	531	0	0	0	0	0	0	0	0	P. aeruginosa
F1S1R1D2B4P5B10	SH040321x2x06	0	463	164.5	156.275-172.725	235	0	0	0	0	0	0	0	0	P. aeruginosa
F1S1R1D2B4P5B10	SH040321x2x23	1	83	158.2	150.29-166.10999999999999	226	0	0	0	1	0	0	1	1	P. aeruginosa
F1S1R1D2B4P5B10	SH040321x2x34	1	133	156.8	148.95999999999998-164.64	224	0	0	0	0	0	0	1	1	P. aeruginosa
F1S1R1D2B4P5B10	SH040321x2x36	1	16	157.5	149.625-165.375	225	0	1	1	1	0	0	1	1	P. aeruginosa
F1S1R1D2B4P5B10	SH040321x2x63	0	696	151.2	143.64-158.76	216	0	0	0	0	0	0	0	0	P. aeruginosa
F1S1R1D2B4P5B10	SH060521x1x55	0	315	60.2	57.18999999999999-63.21	86	0	0	0	0	0	0	0	0	P. aeruginosa
F1S1R1D2B4P5B10	SH061021x1x66	1	14	46.9	44.555-49.245	67	0	1	1	1	1	1	1	1	P. aeruginosa
F1S1R1D2B4P5B10	SH081020x1x83	0	457	325.5	309.22499999999997-341.77500000000003	465	0	0	0	0	0	0	0	0	P. aeruginosa
F1S1R1D2B4P5B10	SH081020x1x91	0	456	322.0	305.9-338.1	460	0	0	0	0	0	0	0	0	P. aeruginosa
F1S1R1D2B4P5B10	SH081020x2x67	1	91	318.5	302.575-334.425	455	0	0	0	1	0	0	0	0	P. aeruginosa
F1S1R1D2B4P5B10	SH081020x2x72	0	457	315.7	299.91499999999996-331.485	451	0	0	0	0	0	0	0	0	P. aeruginosa
F1S1R1D2B4P5B10	SH090321x1x92	0	868	138.6	131.67-145.53	198	0	0	0	0	0	0	0	0	P. aeruginosa
F1S1R1D2B4P5B10	SH140421x1x19	0	358	77.69999999999999	73.81499999999998-81.585	111	0	0	0	0	0	0	0	0	P. aeruginosa
F1S1R1D2B4P5B10	SH140421x1x34	0	359	77.69999999999999	73.81499999999998-81.585	111	0	0	0	0	0	0	0	0	P. aeruginosa
F1S1R1D2B4P5B10	SH150921x2x14	0	457	1.4	1.3299999999999998-1.47	2	0	0	0	0	0	0	0	0	P. aeruginosa
F1S1R1D2B4P5B10	SH150921x2x72	0	60	0.7	0.6649999999999999-0.735	1	0	0	0	1	0	0	0	0	P. aeruginosa
F1S1R1D2B4P5B10	SH158x23	0	426	199.5	189.52499999999998-209.47500000000002	285	0	0	0	0	0	0	0	0	P. aeruginosa
F1S1R1D2B4P5B10	SH159x67	1	12	203.7	193.515-213.885	291	0	1	1	1	0	0	0	1	P. aeruginosa
F1S1R1D2B4P5B10	SH161121x2x4	0	380	76.3	72.485-80.115	109	0	0	0	0	0	0	0	0	P. aeruginosa
F1S1R1D2B4P5B10	SH162x44	0	370	209.3	198.83499999999998-219.765	299	0	0	0	0	0	0	0	0	P. aeruginosa
F1S1R1D2B4P5B10	SH170321x2x28	1	25	111.3	105.735-116.865	159	0	0	1	1	0	1	1	1	P. aeruginosa
F1S1R1D2B4P5B10	SH171220x2x24	0	480	320.6	304.56999999999994-336.63	458	0	0	0	0	0	0	0	0	P. aeruginosa
F1S1R1D2B4P5B10	SH171x36	0	1364	232.4	220.77999999999997-244.01999999999998	332	0	0	0	0	0	0	0	0	P. aeruginosa
F1S1R1D2B4P5B10	SH181120x2x76	0	447	199.5	189.52499999999998-209.47500000000002	285	0	0	0	0	0	0	0	0	P. aeruginosa
F1S1R1D2B4P5B10	SH181120x2x93	0	444	185.5	176.225-194.775	265	0	0	0	0	0	0	0	0	P. aeruginosa
F1S1R1D2B4P5B10	SH182x42	0	702	253.4	240.72999999999996-266.07	362	0	0	0	0	0	0	0	0	P. aeruginosa
F1S1R1D2B4P5B10	SH184x49	0	1763	256.2	243.39-269.01	366	0	0	0	0	0	0	0	0	P. aeruginosa
F1S1R1D2B4P5B10	SH194X17	0	481	286.3	271.98499999999996-300.61499999999995	409	0	0	0	0	0	0	0	0	P. aeruginosa
F1S1R1D2B4P5B10	SH200921x1x59	0	18	11.9	11.304999999999998-12.495	17	0	1	1	1	0	0	0	0	P. aeruginosa
F1S1R1D2B4P5B10	SH200921x1x6	0	317	5.6	5.319999999999999-5.88	8	0	0	0	0	0	0	0	0	P. aeruginosa
F1S1R1D2B4P5B10	SH200921x2x15	0	355	16.8	15.959999999999997-17.639999999999997	24	0	0	0	0	0	0	0	0	P. aeruginosa
F1S1R1D2B4P5B10	SH207x46	1	35	315.0	299.25-330.75	450	0	0	0	1	0	0	0	0	P. aeruginosa
F1S1R1D2B4P5B10	SH208x41	0	1596	318.5	302.575-334.425	455	0	0	0	0	0	0	0	0	P. aeruginosa
F1S1R1D2B4P5B10	SH211020x1x14	1	267	297.5	282.625-312.375	425	0	0	0	0	0	0	0	0	P. aeruginosa
F1S1R1D2B4P5B10	SH211020x2x65	0	1577	329.0	312.55-345.45	470	0	0	0	0	0	0	0	0	P. aeruginosa
F1S1R1D2B4P5B10	SH211020x2x82	0	372	334.6	317.86999999999995-351.33	478	0	0	0	0	0	0	0	0	P. aeruginosa
F1S1R1D2B4P5B10	SH211020x2x94	1	25	357.0	339.15-374.85	510	0	0	1	1	0	0	0	0	P. aeruginosa
F1S1R1D2B4P5B10	SH220222x1x20	1	65	141.4	134.32999999999998-148.46999999999997	202	0	0	0	1	0	0	1	1	P. aeruginosa
F1S1R1D2B4P5B10	SH220222x1x54	1	20	144.9	137.65499999999997-152.14499999999998	207	0	0	1	1	0	0	1	1	P. aeruginosa
F1S1R1D2B4P5B10	SH220222x1x64	1	19	147.0	139.65-154.35	210	0	1	1	1	0	0	1	1	P. aeruginosa
F1S1R1D2B4P5B10	SH220422x1x22	0	710	182.0	172.9-191.1	260	0	0	0	0	0	0	0	0	P. aeruginosa
F1S1R1D2B4P5B10	SH220422x2x69	0	460	192.5	182.875-202.125	275	0	0	0	0	0	0	0	0	P. aeruginosa
F1S1R1D2B4P5B10	SH220921x1x24	0	455	24.5	23.275-25.725	35	0	0	0	0	0	0	0	0	P. aeruginosa
F1S1R1D2B4P5B10	SH220921x1x67	1	18	30.1	28.594999999999995-31.605	43	0	1	1	1	1	1	1	1	P. aeruginosa
F1S1R1D2B4P5B10	SH220921x1x70	0	372	28.0	26.599999999999998-29.400000000000002	40	0	0	0	0	0	0	0	0	P. aeruginosa
F1S1R1D2B4P5B10	SH220921x1x75	0	762	30.8	29.259999999999994-32.339999999999996	44	0	0	0	0	0	0	0	0	P. aeruginosa
F1S1R1D2B4P5B10	SH220921x2x81	0	458	38.5	36.574999999999996-40.425000000000004	55	0	0	0	0	0	0	0	0	P. aeruginosa
F1S1R1D2B4P5B10	SH221020x2x42	0	809	358.4	340.47999999999996-376.32	512	0	0	0	0	0	0	0	0	P. aeruginosa
F1S1R1D2B4P5B10	SH221x59	1	38	347.9	330.50499999999994-365.295	497	0	0	0	1	0	0	0	0	P. aeruginosa
F1S1R1D2B4P5B10	SH225x51	0	451	360.5	342.47499999999997-378.52500000000003	515	0	0	0	0	0	0	0	0	P. aeruginosa
F1S1R1D2B4P5B10	SH228skumx03	1	17	359.8	341.80999999999995-377.78999999999996	514	0	1	1	1	0	0	0	0	P. aeruginosa
F1S1R1D2B4P5B10	SH229x13	1	15	362.6	344.46999999999997-380.72999999999996	518	0	1	1	1	0	0	0	0	P. aeruginosa
F1S1R1D2B4P5B10	SH230321x2x10	0	257	100.1	95.09499999999998-105.105	143	0	0	0	0	0	0	0	0	P. aeruginosa
F1S1R1D2B4P5B10	SH230321x2x37	0	431	99.4	94.42999999999999-104.36999999999999	142	0	0	0	0	0	0	0	0	P. aeruginosa
F1S1R1D2B4P5B10	SH230920x2x90	0	590	220.5	209.475-231.525	315	0	0	0	0	0	0	0	0	P. aeruginosa
F1S1R1D2B4P5B10	SH250322x1x35	0	507	175.0	166.25-183.75	250	0	0	0	0	0	0	0	0	P. aeruginosa
F1S1R1D2B4P5B10	SH250322x1x44	1	18	176.4	167.57999999999998-185.21999999999997	252	0	1	1	1	0	0	1	1	P. aeruginosa
F1S1R1D2B4P5B10	SH260321x1x12	0	505	94.5	89.77499999999999-99.22500000000001	135	0	0	0	0	0	0	0	0	P. aeruginosa
F1S1R1D2B4P5B10	SH260321x2x41	0	449	82.6	78.46999999999998-86.73	118	0	0	0	0	0	0	0	0	P. aeruginosa
F1S1R1D2B4P5B10	SH260321x2x69	1	15	77.69999999999999	73.81499999999998-81.585	111	0	1	1	1	0	1	1	1	P. aeruginosa
F1S1R1D2B4P5B10	SH260321x2x96	0	455	78.39999999999999	74.47999999999999-82.32	112	0	0	0	0	0	0	0	0	P. aeruginosa
F1S1R1D2B4P5B10	SH280122x1x62	0	464	127.4	121.02999999999999-133.77	182	0	0	0	0	0	0	0	0	P. aeruginosa
F1S1R1D2B4P5B10	SH300920x2x82	0	470	268.8	255.35999999999996-282.23999999999995	384	0	0	0	0	0	0	0	0	P. aeruginosa
F1S1R1D3B1P2A05	F1S1R1D3B1P2D11	0	110	2.1	1.9949999999999997-2.2049999999999996	3	0	0	0	0	0	0	0	0	P. aeruginosa
F1S1R1D3B1P2A05	F1S1R1D3B1P3G01	0	110	4.9	4.654999999999999-5.145	7	0	0	0	0	0	0	0	0	P. aeruginosa
F1S1R1D3B1P2A05	F1S1R1D3B1P5B10	0	110	9.8	9.309999999999999-10.29	14	0	0	0	0	0	0	0	0	P. aeruginosa
F1S1R1D3B1P2A05	F1S1R1D3B2P1B04	0	110	9.8	9.309999999999999-10.29	14	0	0	0	0	0	0	0	0	P. aeruginosa
F1S1R1D3B1P2A05	F1S1R1D3B2P1D12	0	111	9.8	9.309999999999999-10.29	14	0	0	0	0	0	0	0	0	P. aeruginosa
F1S1R1D3B1P2A05	F1S1R1D3B2P1F05	0	136	9.8	9.309999999999999-10.29	14	0	0	0	0	0	0	0	0	P. aeruginosa
F1S1R1D3B1P2A05	F1S1R1D3B2P1H04	0	110	9.8	9.309999999999999-10.29	14	0	0	0	0	0	0	0	0	P. aeruginosa
F1S1R1D3B1P2A05	F1S1R1D3B2P2A08	0	168	14.0	13.299999999999999-14.700000000000001	20	0	0	0	0	0	0	0	0	P. aeruginosa
F1S1R1D3B1P2A05	F1S1R1D3B2P3A07	0	111	14.7	13.964999999999998-15.435	21	0	0	0	0	0	0	0	0	P. aeruginosa
F1S1R1D3B1P2A05	F1S1R1D3B2P5B08	0	111	19.6	18.619999999999997-20.58	28	0	0	0	0	0	0	0	0	P. aeruginosa
F1S1R1D3B1P2A05	F1S1R1D3B2P5G04	0	161	18.9	17.955-19.845	27	0	0	0	0	0	0	0	0	P. aeruginosa
F1S1R1D3B1P2A05	F1S1R1D3B2P5G05	0	132	16.1	15.294999999999996-16.904999999999998	23	0	0	0	0	0	0	0	0	P. aeruginosa
F1S1R1D3B1P2A05	F1S1R1D3B3P1F11	0	110	23.8	22.609999999999996-24.99	34	0	0	0	0	0	0	0	0	P. aeruginosa
F1S1R1D3B1P2A05	F1S1R1D3B3P2A10	0	547	25.2	23.939999999999998-26.46	36	0	0	0	0	0	0	0	0	P. aeruginosa
F1S1R1D3B1P2A05	F1S1R1D3B3P2C04	0	329	23.8	22.609999999999996-24.99	34	0	0	0	0	0	0	0	0	P. aeruginosa
F1S1R1D3B1P2A05	F1S1R1D3B3P2H09	0	547	25.2	23.939999999999998-26.46	36	0	0	0	0	0	0	0	0	P. aeruginosa
F1S1R1D3B1P2A05	F1S1R1D3B3P3A10	0	558	26.6	25.269999999999996-27.93	38	0	0	0	0	0	0	0	0	P. aeruginosa
F1S1R1D3B1P2A05	F1S1R1D3B3P3G05	0	393	27.3	25.934999999999995-28.665	39	0	0	0	0	0	0	0	0	P. aeruginosa
F1S1R1D3B1P2A05	F1S1R1D3B3P4A05	0	110	29.4	27.929999999999996-30.87	42	0	0	0	0	0	0	0	0	P. aeruginosa
F1S1R1D3B1P2A05	F1S1R1D3B3P4C08	0	110	29.4	27.929999999999996-30.87	42	0	0	0	0	0	0	0	0	P. aeruginosa
F1S1R1D3B1P2A05	F1S1R1D3B3P4E08	0	110	29.4	27.929999999999996-30.87	42	0	0	0	0	0	0	0	0	P. aeruginosa
F1S1R1D3B1P2A05	F1S1R1D3B3P4F06	0	111	29.4	27.929999999999996-30.87	42	0	0	0	0	0	0	0	0	P. aeruginosa
F1S1R1D3B1P2A05	F1S1R1D3B3P4G04	0	110	29.4	27.929999999999996-30.87	42	0	0	0	0	0	0	0	0	P. aeruginosa
F1S1R1D3B1P2A05	F1S1R1D3B3P4H04	0	110	29.4	27.929999999999996-30.87	42	0	0	0	0	0	0	0	0	P. aeruginosa
F1S1R1D3B1P2A05	F1S1R1D3B3P5G11	0	161	30.8	29.259999999999994-32.339999999999996	44	0	0	0	0	0	0	0	0	P. aeruginosa
F1S1R1D3B1P2A05	F1S1R1D3B4P1A07	0	160	33.59999999999999	31.919999999999995-35.279999999999994	48	0	0	0	0	0	0	0	0	P. aeruginosa
F1S1R1D3B1P2A05	F1S1R1D3B4P1A10	0	112	34.3	32.584999999999994-36.015	49	0	0	0	0	0	0	0	0	P. aeruginosa
F1S1R1D3B1P2A05	F1S1R1D3B4P1H09	0	110	34.3	32.584999999999994-36.015	49	0	0	0	0	0	0	0	0	P. aeruginosa
F1S1R1D3B1P2A05	F1S1R1D3B4P1H10	0	110	34.3	32.584999999999994-36.015	49	0	0	0	0	0	0	0	0	P. aeruginosa
F1S1R1D3B1P2A05	F1S1R1D3B4P4B12	0	111	39.9	37.904999999999994-41.895	57	0	0	0	0	0	0	0	0	P. aeruginosa
F1S1R1D3B1P2A05	F1S1R1D3B4P4D03	0	110	39.9	37.904999999999994-41.895	57	0	0	0	0	0	0	0	0	P. aeruginosa
F1S1R1D3B1P2A05	F1S1R1D3B4P5B01	0	538	39.2	37.239999999999995-41.16	56	0	0	0	0	0	0	0	0	P. aeruginosa
F1S1R1D3B1P2A05	F1S1R1D3B4P5E01	0	530	39.2	37.239999999999995-41.16	56	0	0	0	0	0	0	0	0	P. aeruginosa
F1S1R1D3B1P2A05	F1S1R1D3B4P5G08	0	499	39.2	37.239999999999995-41.16	56	0	0	0	0	0	0	0	0	P. aeruginosa
F1S1R1D3B1P2A05	F1S1R1D4B1P2D04	0	110	43.4	41.23-45.57	62	0	0	0	0	0	0	0	0	P. aeruginosa
F1S1R1D3B1P2A05	F1S1R1D4B1P2D05	0	110	43.4	41.23-45.57	62	0	0	0	0	0	0	0	0	P. aeruginosa
F1S1R1D3B1P2A05	F1S1R1D4B1P3E11	0	584	46.9	44.555-49.245	67	0	0	0	0	0	0	0	0	P. aeruginosa
F1S1R1D3B1P2A05	F1S1R1D4B1P4B11	0	656	50.4	47.879999999999995-52.92	72	0	0	0	0	0	0	0	0	P. aeruginosa
F1S1R1D3B1P2A05	F1S1R1D4B1P4B12	0	541	49.0	46.55-51.45	70	0	0	0	0	0	0	0	0	P. aeruginosa
F1S1R1D3B1P2A05	F1S1R1D4B1P4C12	0	544	49.0	46.55-51.45	70	0	0	0	0	0	0	0	0	P. aeruginosa
F1S1R1D3B1P2A05	F1S1R1D4B1P4D10	0	547	49.0	46.55-51.45	70	0	0	0	0	0	0	0	0	P. aeruginosa
F1S1R1D3B1P2A05	F1S1R1D4B1P4H09	0	541	49.0	46.55-51.45	70	0	0	0	0	0	0	0	0	P. aeruginosa
F1S1R1D3B1P2A05	F1S1R1D4B1P5B08	0	651	50.4	47.879999999999995-52.92	72	0	0	0	0	0	0	0	0	P. aeruginosa
F1S1R1D3B1P2A05	F1S1R1D4B1P5G06	0	541	49.0	46.55-51.45	70	0	0	0	0	0	0	0	0	P. aeruginosa
F1S1R1D3B1P2A05	F1S1R1D4B2P1A08	0	153	53.2	50.53999999999999-55.86	76	0	0	0	0	0	0	0	0	P. aeruginosa
F1S1R1D3B1P2A05	F1S1R1D4B2P1H12	0	606	55.3	52.535-58.065	79	0	0	0	0	0	0	0	0	P. aeruginosa
F1S1R1D3B1P2A05	F1S1R1D4B2P2G05	0	459	55.3	52.535-58.065	79	0	0	0	0	0	0	0	0	P. aeruginosa
F1S1R1D3B1P2A05	F1S1R1D4B2P2H05	0	400	55.3	52.535-58.065	79	0	0	0	0	0	0	0	0	P. aeruginosa
F1S1R1D3B1P2A05	F1S1R1D4B3P1C10	0	617	61.6	58.51999999999999-64.67999999999999	88	0	0	0	0	0	0	0	0	P. aeruginosa
F1S1R1D3B1P2A05	F1S1R1D4B3P3H01	0	592	65.1	61.84499999999999-68.355	93	0	0	0	0	0	0	0	0	P. aeruginosa
F1S1R1D3B1P2A05	F1S1R1D4B3P4B09	0	547	67.89999999999999	64.505-71.29499999999999	97	0	0	0	0	0	0	0	0	P. aeruginosa
F1S1R1D3B1P2A05	F1S1R1D4B4P1B01	0	119	72.1	68.49499999999999-75.705	103	0	0	0	0	0	0	0	0	P. aeruginosa
F1S1R1D3B1P2A05	F1S1R1D4B4P3F02	0	538	74.19999999999999	70.48999999999998-77.91	106	0	0	0	0	0	0	0	0	P. aeruginosa
F1S1R1D3B1P2A05	F1S1R1D4B4P4H12	0	545	81.19999999999999	77.13999999999999-85.25999999999999	116	0	0	0	0	0	0	0	0	P. aeruginosa
F1S1R1D3B1P2A05	F1S1R2D1B1P1E10	0	546	86.1	81.79499999999999-90.405	123	0	0	0	0	0	0	0	0	P. aeruginosa
F1S1R1D3B1P2A05	F1S1R2D1B1P1F10	0	545	86.1	81.79499999999999-90.405	123	0	0	0	0	0	0	0	0	P. aeruginosa
F1S1R1D3B1P2A05	F1S1R2D1B1P2H11	0	117	88.89999999999999	84.45499999999998-93.345	127	0	0	0	0	0	0	0	0	P. aeruginosa
F1S1R1D3B1P2A05	F1S1R2D1B2P1B08	0	1946	95.9	91.10499999999999-100.695	137	0	0	0	0	0	0	0	0	P. aeruginosa
F1S1R1D3B1P2A05	F1S1R2D1B2P1D01	0	696	95.9	91.10499999999999-100.695	137	0	0	0	0	0	0	0	0	P. aeruginosa
F1S1R1D3B1P2A05	F1S1R2D1B2P2A08	0	548	95.9	91.10499999999999-100.695	137	0	0	0	0	0	0	0	0	P. aeruginosa
F1S1R1D3B1P2A05	F1S1R2D1B2P3B03	0	1055	100.8	95.75999999999999-105.84	144	0	0	0	0	0	0	0	0	P. aeruginosa
F1S1R1D3B1P2A05	F1S1R2D1B2P3F03	0	167	100.8	95.75999999999999-105.84	144	0	0	0	0	0	0	0	0	P. aeruginosa
F1S1R1D3B1P2A05	F1S1R2D1B3P1F07	0	537	110.6	105.07-116.13	158	0	0	0	0	0	0	0	0	P. aeruginosa
F1S1R1D3B1P2A05	F1S1R2D1B3P1H11	0	545	112.0	106.39999999999999-117.60000000000001	160	0	0	0	0	0	0	0	0	P. aeruginosa
F1S1R1D3B1P2A05	F1S1R2D1B4P1A07	0	518	124.6	118.36999999999999-130.83	178	0	0	0	0	0	0	0	0	P. aeruginosa
F1S1R1D3B1P2A05	F1S1R2D1B4P4F01	1	108	132.3	125.68499999999997-138.915	189	0	0	0	0	0	0	1	1	P. aeruginosa
F1S1R1D3B1P2A05	F1S1R2D1B4P4G12	0	545	134.4	127.67999999999998-141.11999999999998	192	0	0	0	0	0	0	0	0	P. aeruginosa
F1S1R1D3B1P2A05	F1S1R2D2B1P1D09	0	566	138.6	131.67-145.53	198	0	0	0	0	0	0	0	0	P. aeruginosa
F1S1R1D3B1P2A05	F1S1R2D2B1P3A12	0	580	142.1	134.99499999999998-149.205	203	0	0	0	0	0	0	0	0	P. aeruginosa
F1S1R1D3B1P2A05	F1S1R2D2B2P2A11	0	546	151.9	144.30499999999998-159.49499999999998	217	0	0	0	0	0	0	0	0	P. aeruginosa
F1S1R1D3B1P2A05	F1S1R2D2B2P2B08	1	116	149.8	142.30999999999997-157.29	214	0	0	0	0	0	0	1	1	P. aeruginosa
F1S1R1D3B1P2A05	F1S1R2D2B2P4G06	1	127	156.1	148.295-163.905	223	0	0	0	0	0	0	1	1	P. aeruginosa
F1S1R1D3B1P2A05	F1S1R2D2B3P2B07	1	106	161.7	153.61499999999998-169.785	231	0	0	0	0	0	0	1	1	P. aeruginosa
F1S1R1D3B1P2A05	F1S1R2D2B3P2C03	1	106	161.7	153.61499999999998-169.785	231	0	0	0	0	0	0	1	1	P. aeruginosa
F1S1R1D3B1P2A05	F1S1R2D2B3P3D02	0	539	164.5	156.275-172.725	235	0	0	0	0	0	0	0	0	P. aeruginosa
F1S1R1D3B1P2A05	F1S1R2D2B3P3F12	1	105	161.7	153.61499999999998-169.785	231	0	0	0	0	0	0	1	1	P. aeruginosa
F1S1R1D3B1P2A05	F1S1R2D2B3P3G12	1	105	161.7	153.61499999999998-169.785	231	0	0	0	0	0	0	1	1	P. aeruginosa
F1S1R1D3B1P2A05	F1S1R2D2B3P5A08	1	113	172.2	163.58999999999997-180.81	246	0	0	0	0	0	0	1	1	P. aeruginosa
F1S1R1D3B1P2A05	F1S1R2D2B4P1D03	1	128	173.6	164.92-182.28	248	0	0	0	0	0	0	1	1	P. aeruginosa
F1S1R1D3B1P2A05	F1S1R2D2B4P3H02	1	127	177.8	168.90999999999997-186.69	254	0	0	0	0	0	0	1	1	P. aeruginosa
F1S1R1D3B1P2A05	F1S1R2D2B4P3H09	1	128	180.6	171.57-189.63	258	0	0	0	0	0	0	1	1	P. aeruginosa
F1S1R1D3B1P2A05	F1S1R2D2B4P4D06	0	577	183.4	174.22999999999996-192.57	262	0	0	0	0	0	0	0	0	P. aeruginosa
F1S1R1D3B1P2A05	F1S1R2D2B4P4E11	1	128	183.4	174.22999999999996-192.57	262	0	0	0	0	0	0	1	1	P. aeruginosa
F1S1R1D3B1P2A05	F1S1R2D2B4P5C10	1	114	186.2	176.89-195.51	266	0	0	0	0	0	0	1	1	P. aeruginosa
F1S1R1D3B1P2A05	F1S1R2D2B4P5G12	1	115	186.2	176.89-195.51	266	0	0	0	0	0	0	1	1	P. aeruginosa
F1S1R1D3B1P2A05	F1S1R2D3B1P4A05	1	129	195.3	185.53499999999997-205.065	279	0	0	0	0	0	0	0	1	P. aeruginosa
F1S1R1D3B1P2A05	F1S1R2D3B1P4H04	1	128	195.3	185.53499999999997-205.065	279	0	0	0	0	0	0	0	1	P. aeruginosa
F1S1R1D3B1P2A05	F1S1R2D3B1P5C07	0	400	197.4	187.52999999999997-207.26999999999998	282	0	0	0	0	0	0	0	0	P. aeruginosa
F1S1R1D3B1P2A05	F1S1R2D3B1P5E11	1	154	198.8	188.85999999999999-208.73999999999998	284	0	0	0	0	0	0	0	1	P. aeruginosa
F1S1R1D3B1P2A05	F1S1R2D3B1P5G05	1	130	196.7	186.86499999999998-206.535	281	0	0	0	0	0	0	0	1	P. aeruginosa
F1S1R1D3B1P2A05	F1S1R2D3B1P5H05	1	129	196.7	186.86499999999998-206.535	281	0	0	0	0	0	0	0	1	P. aeruginosa
F1S1R1D3B1P2A05	F1S1R2D3B2P1D04	1	165	200.9	190.85499999999996-210.945	287	0	0	0	0	0	0	0	1	P. aeruginosa
F1S1R1D3B1P2A05	F1S1R2D3B2P2G04	1	164	205.8	195.50999999999996-216.09	294	0	0	0	0	0	0	0	1	P. aeruginosa
F1S1R1D3B1P2A05	F1S1R2D3B2P2H02	1	130	203.0	192.85-213.15	290	0	0	0	0	0	0	0	1	P. aeruginosa
F1S1R1D3B1P2A05	F1S1R2D3B2P2H11	1	107	204.4	194.17999999999998-214.61999999999998	292	0	0	0	0	0	0	0	1	P. aeruginosa
F1S1R1D3B1P2A05	F1S1R2D3B2P2H12	0	544	207.2	196.83999999999997-217.56	296	0	0	0	0	0	0	0	0	P. aeruginosa
F1S1R1D3B1P2A05	F1S1R2D3B2P5D01	1	165	210.0	199.5-220.5	300	0	0	0	0	0	0	0	1	P. aeruginosa
F1S1R1D3B1P2A05	F1S1R2D3B2P5F06	1	116	210.7	200.165-221.23499999999999	301	0	0	0	0	0	0	0	1	P. aeruginosa
F1S1R1D3B1P2A05	F1S1R2D3B2P5F07	0	580	211.4	200.82999999999996-221.97	302	0	0	0	0	0	0	0	0	P. aeruginosa
F1S1R1D3B1P2A05	F1S1R2D3B2P5H01	1	128	210.7	200.165-221.23499999999999	301	0	0	0	0	0	0	0	1	P. aeruginosa
F1S1R1D3B1P2A05	F1S1R2D3B3P2B02	0	578	215.6	204.82-226.38	308	0	0	0	0	0	0	0	0	P. aeruginosa
F1S1R1D3B1P2A05	F1S1R2D3B3P2C07	1	164	217.7	206.81499999999997-228.585	311	0	0	0	0	0	0	0	1	P. aeruginosa
F1S1R1D3B1P2A05	F1S1R2D3B3P2F11	0	580	217.0	206.14999999999998-227.85000000000002	310	0	0	0	0	0	0	0	0	P. aeruginosa
F1S1R1D3B1P2A05	F1S1R2D3B3P3D12	0	403	220.5	209.475-231.525	315	0	0	0	0	0	0	0	0	P. aeruginosa
F1S1R1D3B1P2A05	F1S1R2D3B3P3E12	0	397	220.5	209.475-231.525	315	0	0	0	0	0	0	0	0	P. aeruginosa
F1S1R1D3B1P2A05	F1S1R2D3B3P4C03	0	545	221.9	210.80499999999998-232.99499999999998	317	0	0	0	0	0	0	0	0	P. aeruginosa
F1S1R1D3B1P2A05	F1S1R2D3B4P4G08	0	1775	231.7	220.11499999999998-243.285	331	0	0	0	0	0	0	0	0	P. aeruginosa
F1S1R1D3B1P2A05	kp_bs_193	0	539	123.9	117.70499999999998-130.095	177	0	0	0	0	0	0	0	0	P. aeruginosa
F1S1R1D3B1P2A05	kp_bs_206	0	539	192.5	182.875-202.125	275	0	0	0	0	0	0	0	0	P. aeruginosa
F1S1R1D3B1P2A05	kp_bs_209	0	539	198.8	188.85999999999999-208.73999999999998	284	0	0	0	0	0	0	0	0	P. aeruginosa
F1S1R1D3B1P2A05	SH010621x2x69	0	110	35.0	33.25-36.75	50	0	0	0	0	0	0	0	0	P. aeruginosa
F1S1R1D3B1P2A05	SH011020x2x82	0	649	214.2	203.48999999999998-224.91	306	0	0	0	0	0	0	0	0	P. aeruginosa
F1S1R1D3B1P2A05	SH011020x2x93	0	555	209.3	198.83499999999998-219.765	299	0	0	0	0	0	0	0	0	P. aeruginosa
F1S1R1D3B1P2A05	SH020921x1x6	0	108	24.5	23.275-25.725	35	0	0	0	0	0	0	0	0	P. aeruginosa
F1S1R1D3B1P2A05	SH020921x2x05	0	569	16.1	15.294999999999996-16.904999999999998	23	0	0	0	0	0	0	0	0	P. aeruginosa
F1S1R1D3B1P2A05	SH020921x2x31	0	575	14.7	13.964999999999998-15.435	21	0	0	0	0	0	0	0	0	P. aeruginosa
F1S1R1D3B1P2A05	SH030621x2x65_A00559	0	463	28.0	26.599999999999998-29.400000000000002	40	0	0	0	0	0	0	0	0	P. aeruginosa
F1S1R1D3B1P2A05	SH030621x2x88_A00559	0	542	200.9	190.85499999999996-210.945	287	0	0	0	0	0	0	0	0	P. aeruginosa
F1S1R1D3B1P2A05	SH031220x1x22	1	112	175.7	166.915-184.48499999999999	251	0	0	0	0	0	0	1	1	P. aeruginosa
F1S1R1D3B1P2A05	SH040221x1x42	1	115	417.9	397.00499999999994-438.795	597	0	0	0	0	0	0	0	0	P. aeruginosa
F1S1R1D3B1P2A05	SH040221x1x57	0	477	414.4	393.67999999999995-435.12	592	0	0	0	0	0	0	0	0	P. aeruginosa
F1S1R1D3B1P2A05	SH040221x1x79	1	129	406.7	386.36499999999995-427.035	581	0	0	0	0	0	0	0	0	P. aeruginosa
F1S1R1D3B1P2A05	SH040221x2x21	0	538	382.2	363.09-401.31	546	0	0	0	0	0	0	0	0	P. aeruginosa
F1S1R1D3B1P2A05	SH040221x2x32	0	1014	384.3	365.0849999999999-403.515	549	0	0	0	0	0	0	0	0	P. aeruginosa
F1S1R1D3B1P2A05	SH040221x2x75	1	141	374.5	355.775-393.225	535	0	0	0	0	0	0	0	0	P. aeruginosa
F1S1R1D3B1P2A05	SH040221x2x83	0	413	371.7	353.11499999999995-390.285	531	0	0	0	0	0	0	0	0	P. aeruginosa
F1S1R1D3B1P2A05	SH040321x2x06	0	555	164.5	156.275-172.725	235	0	0	0	0	0	0	0	0	P. aeruginosa
F1S1R1D3B1P2A05	SH040321x2x23	0	174	158.2	150.29-166.10999999999999	226	0	0	0	0	0	0	0	0	P. aeruginosa
F1S1R1D3B1P2A05	SH040321x2x34	0	225	156.8	148.95999999999998-164.64	224	0	0	0	0	0	0	0	0	P. aeruginosa
F1S1R1D3B1P2A05	SH040321x2x36	1	108	157.5	149.625-165.375	225	0	0	0	0	0	0	1	1	P. aeruginosa
F1S1R1D3B1P2A05	SH040321x2x63	0	782	151.2	143.64-158.76	216	0	0	0	0	0	0	0	0	P. aeruginosa
F1S1R1D3B1P2A05	SH060521x1x55	0	403	60.2	57.18999999999999-63.21	86	0	0	0	0	0	0	0	0	P. aeruginosa
F1S1R1D3B1P2A05	SH061021x1x66	0	104	46.9	44.555-49.245	67	0	0	0	0	0	0	0	0	P. aeruginosa
F1S1R1D3B1P2A05	SH081020x1x83	0	549	325.5	309.22499999999997-341.77500000000003	465	0	0	0	0	0	0	0	0	P. aeruginosa
F1S1R1D3B1P2A05	SH081020x1x91	0	549	322.0	305.9-338.1	460	0	0	0	0	0	0	0	0	P. aeruginosa
F1S1R1D3B1P2A05	SH081020x2x67	1	178	318.5	302.575-334.425	455	0	0	0	0	0	0	0	0	P. aeruginosa
F1S1R1D3B1P2A05	SH081020x2x72	0	549	315.7	299.91499999999996-331.485	451	0	0	0	0	0	0	0	0	P. aeruginosa
F1S1R1D3B1P2A05	SH090321x1x92	0	956	138.6	131.67-145.53	198	0	0	0	0	0	0	0	0	P. aeruginosa
F1S1R1D3B1P2A05	SH140421x1x19	0	450	77.69999999999999	73.81499999999998-81.585	111	0	0	0	0	0	0	0	0	P. aeruginosa
F1S1R1D3B1P2A05	SH140421x1x34	0	451	77.69999999999999	73.81499999999998-81.585	111	0	0	0	0	0	0	0	0	P. aeruginosa
F1S1R1D3B1P2A05	SH150921x2x14	0	549	1.4	1.3299999999999998-1.47	2	0	0	0	0	0	0	0	0	P. aeruginosa
F1S1R1D3B1P2A05	SH150921x2x72	0	151	0.7	0.6649999999999999-0.735	1	0	0	0	0	0	0	0	0	P. aeruginosa
F1S1R1D3B1P2A05	SH158x23	0	518	199.5	189.52499999999998-209.47500000000002	285	0	0	0	0	0	0	0	0	P. aeruginosa
F1S1R1D3B1P2A05	SH159x67	1	104	203.7	193.515-213.885	291	0	0	0	0	0	0	0	1	P. aeruginosa
F1S1R1D3B1P2A05	SH161121x2x4	0	471	76.3	72.485-80.115	109	0	0	0	0	0	0	0	0	P. aeruginosa
F1S1R1D3B1P2A05	SH162x44	0	461	209.3	198.83499999999998-219.765	299	0	0	0	0	0	0	0	0	P. aeruginosa
F1S1R1D3B1P2A05	SH170321x2x28	0	117	111.3	105.735-116.865	159	0	0	0	0	0	0	0	0	P. aeruginosa
F1S1R1D3B1P2A05	SH171220x2x24	0	572	320.6	304.56999999999994-336.63	458	0	0	0	0	0	0	0	0	P. aeruginosa
F1S1R1D3B1P2A05	SH171x36	0	1450	232.4	220.77999999999997-244.01999999999998	332	0	0	0	0	0	0	0	0	P. aeruginosa
F1S1R1D3B1P2A05	SH181120x2x76	0	534	199.5	189.52499999999998-209.47500000000002	285	0	0	0	0	0	0	0	0	P. aeruginosa
F1S1R1D3B1P2A05	SH181120x2x93	0	536	185.5	176.225-194.775	265	0	0	0	0	0	0	0	0	P. aeruginosa
F1S1R1D3B1P2A05	SH182x42	0	792	253.4	240.72999999999996-266.07	362	0	0	0	0	0	0	0	0	P. aeruginosa
F1S1R1D3B1P2A05	SH184x49	0	1853	256.2	243.39-269.01	366	0	0	0	0	0	0	0	0	P. aeruginosa
F1S1R1D3B1P2A05	SH194X17	0	572	286.3	271.98499999999996-300.61499999999995	409	0	0	0	0	0	0	0	0	P. aeruginosa
F1S1R1D3B1P2A05	SH200921x1x59	0	106	11.9	11.304999999999998-12.495	17	0	0	0	0	0	0	0	0	P. aeruginosa
F1S1R1D3B1P2A05	SH200921x1x6	0	405	5.6	5.319999999999999-5.88	8	0	0	0	0	0	0	0	0	P. aeruginosa
F1S1R1D3B1P2A05	SH200921x2x15	0	446	16.8	15.959999999999997-17.639999999999997	24	0	0	0	0	0	0	0	0	P. aeruginosa
F1S1R1D3B1P2A05	SH207x46	1	127	315.0	299.25-330.75	450	0	0	0	0	0	0	0	0	P. aeruginosa
F1S1R1D3B1P2A05	SH208x41	0	1687	318.5	302.575-334.425	455	0	0	0	0	0	0	0	0	P. aeruginosa
F1S1R1D3B1P2A05	SH211020x1x14	0	359	297.5	282.625-312.375	425	0	0	0	0	0	0	0	0	P. aeruginosa
F1S1R1D3B1P2A05	SH211020x2x65	0	1668	329.0	312.55-345.45	470	0	0	0	0	0	0	0	0	P. aeruginosa
F1S1R1D3B1P2A05	SH211020x2x82	0	463	334.6	317.86999999999995-351.33	478	0	0	0	0	0	0	0	0	P. aeruginosa
F1S1R1D3B1P2A05	SH211020x2x94	1	117	357.0	339.15-374.85	510	0	0	0	0	0	0	0	0	P. aeruginosa
F1S1R1D3B1P2A05	SH220222x1x20	0	156	141.4	134.32999999999998-148.46999999999997	202	0	0	0	0	0	0	0	0	P. aeruginosa
F1S1R1D3B1P2A05	SH220222x1x54	1	112	144.9	137.65499999999997-152.14499999999998	207	0	0	0	0	0	0	1	1	P. aeruginosa
F1S1R1D3B1P2A05	SH220222x1x64	1	111	147.0	139.65-154.35	210	0	0	0	0	0	0	1	1	P. aeruginosa
F1S1R1D3B1P2A05	SH220422x1x22	0	802	182.0	172.9-191.1	260	0	0	0	0	0	0	0	0	P. aeruginosa
F1S1R1D3B1P2A05	SH220422x2x69	0	552	192.5	182.875-202.125	275	0	0	0	0	0	0	0	0	P. aeruginosa
F1S1R1D3B1P2A05	SH220921x1x24	0	547	24.5	23.275-25.725	35	0	0	0	0	0	0	0	0	P. aeruginosa
F1S1R1D3B1P2A05	SH220921x1x67	0	110	30.1	28.594999999999995-31.605	43	0	0	0	0	0	0	0	0	P. aeruginosa
F1S1R1D3B1P2A05	SH220921x1x70	0	463	28.0	26.599999999999998-29.400000000000002	40	0	0	0	0	0	0	0	0	P. aeruginosa
F1S1R1D3B1P2A05	SH220921x1x75	0	853	30.8	29.259999999999994-32.339999999999996	44	0	0	0	0	0	0	0	0	P. aeruginosa
F1S1R1D3B1P2A05	SH220921x2x81	0	548	38.5	36.574999999999996-40.425000000000004	55	0	0	0	0	0	0	0	0	P. aeruginosa
F1S1R1D3B1P2A05	SH221020x2x42	0	898	358.4	340.47999999999996-376.32	512	0	0	0	0	0	0	0	0	P. aeruginosa
F1S1R1D3B1P2A05	SH221x59	1	130	347.9	330.50499999999994-365.295	497	0	0	0	0	0	0	0	0	P. aeruginosa
F1S1R1D3B1P2A05	SH225x51	0	543	360.5	342.47499999999997-378.52500000000003	515	0	0	0	0	0	0	0	0	P. aeruginosa
F1S1R1D3B1P2A05	SH228skumx03	1	109	359.8	341.80999999999995-377.78999999999996	514	0	0	0	0	0	0	0	0	P. aeruginosa
F1S1R1D3B1P2A05	SH229x13	1	107	362.6	344.46999999999997-380.72999999999996	518	0	0	0	0	0	0	0	0	P. aeruginosa
F1S1R1D3B1P2A05	SH230321x2x10	0	349	100.1	95.09499999999998-105.105	143	0	0	0	0	0	0	0	0	P. aeruginosa
F1S1R1D3B1P2A05	SH230321x2x37	0	523	99.4	94.42999999999999-104.36999999999999	142	0	0	0	0	0	0	0	0	P. aeruginosa
F1S1R1D3B1P2A05	SH230920x2x90	0	680	220.5	209.475-231.525	315	0	0	0	0	0	0	0	0	P. aeruginosa
F1S1R1D3B1P2A05	SH250322x1x35	0	596	175.0	166.25-183.75	250	0	0	0	0	0	0	0	0	P. aeruginosa
F1S1R1D3B1P2A05	SH250322x1x44	1	110	176.4	167.57999999999998-185.21999999999997	252	0	0	0	0	0	0	1	1	P. aeruginosa
F1S1R1D3B1P2A05	SH260321x1x12	0	596	94.5	89.77499999999999-99.22500000000001	135	0	0	0	0	0	0	0	0	P. aeruginosa
F1S1R1D3B1P2A05	SH260321x2x41	0	541	82.6	78.46999999999998-86.73	118	0	0	0	0	0	0	0	0	P. aeruginosa
F1S1R1D3B1P2A05	SH260321x2x69	0	107	77.69999999999999	73.81499999999998-81.585	111	0	0	0	0	0	0	0	0	P. aeruginosa
F1S1R1D3B1P2A05	SH260321x2x96	0	545	78.39999999999999	74.47999999999999-82.32	112	0	0	0	0	0	0	0	0	P. aeruginosa
F1S1R1D3B1P2A05	SH280122x1x62	0	555	127.4	121.02999999999999-133.77	182	0	0	0	0	0	0	0	0	P. aeruginosa
F1S1R1D3B1P2A05	SH300920x2x82	0	562	268.8	255.35999999999996-282.23999999999995	384	0	0	0	0	0	0	0	0	P. aeruginosa
F1S1R1D3B1P2A06	F1S1R1D3B1P2D11	0	125	1.4	1.3299999999999998-1.47	2	0	0	0	0	0	0	0	0	P. aeruginosa
F1S1R1D3B1P2A06	F1S1R1D3B1P3G01	0	125	4.199999999999999	3.9899999999999993-4.409999999999999	6	0	0	0	0	0	0	0	0	P. aeruginosa
F1S1R1D3B1P2A06	F1S1R1D3B1P5B10	0	125	9.1	8.645-9.555	13	0	0	0	0	0	0	0	0	P. aeruginosa
F1S1R1D3B1P2A06	F1S1R1D3B2P1B04	0	125	9.1	8.645-9.555	13	0	0	0	0	0	0	0	0	P. aeruginosa
F1S1R1D3B1P2A06	F1S1R1D3B2P1D12	0	126	9.1	8.645-9.555	13	0	0	0	0	0	0	0	0	P. aeruginosa
F1S1R1D3B1P2A06	F1S1R1D3B2P1F05	0	151	9.1	8.645-9.555	13	0	0	0	0	0	0	0	0	P. aeruginosa
F1S1R1D3B1P2A06	F1S1R1D3B2P1H04	0	125	9.1	8.645-9.555	13	0	0	0	0	0	0	0	0	P. aeruginosa
F1S1R1D3B1P2A06	F1S1R1D3B2P2A08	0	183	13.3	12.634999999999998-13.965	19	0	0	0	0	0	0	0	0	P. aeruginosa
F1S1R1D3B1P2A06	F1S1R1D3B2P3A07	0	126	14.0	13.299999999999999-14.700000000000001	20	0	0	0	0	0	0	0	0	P. aeruginosa
F1S1R1D3B1P2A06	F1S1R1D3B2P5B08	0	126	18.9	17.955-19.845	27	0	0	0	0	0	0	0	0	P. aeruginosa
F1S1R1D3B1P2A06	F1S1R1D3B2P5G04	0	176	18.2	17.29-19.11	26	0	0	0	0	0	0	0	0	P. aeruginosa
F1S1R1D3B1P2A06	F1S1R1D3B2P5G05	0	148	15.4	14.629999999999997-16.169999999999998	22	0	0	0	0	0	0	0	0	P. aeruginosa
F1S1R1D3B1P2A06	F1S1R1D3B3P1F11	0	125	23.1	21.944999999999997-24.255	33	0	0	0	0	0	0	0	0	P. aeruginosa
F1S1R1D3B1P2A06	F1S1R1D3B3P2A10	0	564	24.5	23.275-25.725	35	0	0	0	0	0	0	0	0	P. aeruginosa
F1S1R1D3B1P2A06	F1S1R1D3B3P2C04	0	345	23.1	21.944999999999997-24.255	33	0	0	0	0	0	0	0	0	P. aeruginosa
F1S1R1D3B1P2A06	F1S1R1D3B3P2H09	0	564	24.5	23.275-25.725	35	0	0	0	0	0	0	0	0	P. aeruginosa
F1S1R1D3B1P2A06	F1S1R1D3B3P3A10	0	572	25.9	24.604999999999997-27.195	37	0	0	0	0	0	0	0	0	P. aeruginosa
F1S1R1D3B1P2A06	F1S1R1D3B3P3G05	0	407	26.6	25.269999999999996-27.93	38	0	0	0	0	0	0	0	0	P. aeruginosa
F1S1R1D3B1P2A06	F1S1R1D3B3P4A05	0	125	28.7	27.264999999999997-30.135	41	0	0	0	0	0	0	0	0	P. aeruginosa
F1S1R1D3B1P2A06	F1S1R1D3B3P4C08	0	125	28.7	27.264999999999997-30.135	41	0	0	0	0	0	0	0	0	P. aeruginosa
F1S1R1D3B1P2A06	F1S1R1D3B3P4E08	0	125	28.7	27.264999999999997-30.135	41	0	0	0	0	0	0	0	0	P. aeruginosa
F1S1R1D3B1P2A06	F1S1R1D3B3P4F06	0	126	28.7	27.264999999999997-30.135	41	0	0	0	0	0	0	0	0	P. aeruginosa
F1S1R1D3B1P2A06	F1S1R1D3B3P4G04	0	125	28.7	27.264999999999997-30.135	41	0	0	0	0	0	0	0	0	P. aeruginosa
F1S1R1D3B1P2A06	F1S1R1D3B3P4H04	0	125	28.7	27.264999999999997-30.135	41	0	0	0	0	0	0	0	0	P. aeruginosa
F1S1R1D3B1P2A06	F1S1R1D3B3P5G11	0	176	30.1	28.594999999999995-31.605	43	0	0	0	0	0	0	0	0	P. aeruginosa
F1S1R1D3B1P2A06	F1S1R1D3B4P1A07	0	175	32.9	31.254999999999995-34.545	47	0	0	0	0	0	0	0	0	P. aeruginosa
F1S1R1D3B1P2A06	F1S1R1D3B4P1A10	0	126	33.59999999999999	31.919999999999995-35.279999999999994	48	0	0	0	0	0	0	0	0	P. aeruginosa
F1S1R1D3B1P2A06	F1S1R1D3B4P1H09	0	125	33.59999999999999	31.919999999999995-35.279999999999994	48	0	0	0	0	0	0	0	0	P. aeruginosa
F1S1R1D3B1P2A06	F1S1R1D3B4P1H10	0	125	33.59999999999999	31.919999999999995-35.279999999999994	48	0	0	0	0	0	0	0	0	P. aeruginosa
F1S1R1D3B1P2A06	F1S1R1D3B4P4B12	0	126	39.2	37.239999999999995-41.16	56	0	0	0	0	0	0	0	0	P. aeruginosa
F1S1R1D3B1P2A06	F1S1R1D3B4P4D03	0	125	39.2	37.239999999999995-41.16	56	0	0	0	0	0	0	0	0	P. aeruginosa
F1S1R1D3B1P2A06	F1S1R1D3B4P5B01	0	552	38.5	36.574999999999996-40.425000000000004	55	0	0	0	0	0	0	0	0	P. aeruginosa
F1S1R1D3B1P2A06	F1S1R1D3B4P5E01	0	543	38.5	36.574999999999996-40.425000000000004	55	0	0	0	0	0	0	0	0	P. aeruginosa
F1S1R1D3B1P2A06	F1S1R1D3B4P5G08	0	510	38.5	36.574999999999996-40.425000000000004	55	0	0	0	0	0	0	0	0	P. aeruginosa
F1S1R1D3B1P2A06	F1S1R1D4B1P2D04	0	125	42.7	40.56499999999999-44.835	61	0	0	0	0	0	0	0	0	P. aeruginosa
F1S1R1D3B1P2A06	F1S1R1D4B1P2D05	0	125	42.7	40.56499999999999-44.835	61	0	0	0	0	0	0	0	0	P. aeruginosa
F1S1R1D3B1P2A06	F1S1R1D4B1P3E11	0	598	46.2	43.88999999999999-48.51	66	0	0	0	0	0	0	0	0	P. aeruginosa
F1S1R1D3B1P2A06	F1S1R1D4B1P4B11	0	672	49.7	47.214999999999996-52.184999999999995	71	0	0	0	0	0	0	0	0	P. aeruginosa
F1S1R1D3B1P2A06	F1S1R1D4B1P4B12	0	556	48.3	45.885-50.714999999999996	69	0	0	0	0	0	0	0	0	P. aeruginosa
F1S1R1D3B1P2A06	F1S1R1D4B1P4C12	0	559	48.3	45.885-50.714999999999996	69	0	0	0	0	0	0	0	0	P. aeruginosa
F1S1R1D3B1P2A06	F1S1R1D4B1P4D10	0	562	48.3	45.885-50.714999999999996	69	0	0	0	0	0	0	0	0	P. aeruginosa
F1S1R1D3B1P2A06	F1S1R1D4B1P4H09	0	556	48.3	45.885-50.714999999999996	69	0	0	0	0	0	0	0	0	P. aeruginosa
F1S1R1D3B1P2A06	F1S1R1D4B1P5B08	0	668	49.7	47.214999999999996-52.184999999999995	71	0	0	0	0	0	0	0	0	P. aeruginosa
F1S1R1D3B1P2A06	F1S1R1D4B1P5G06	0	556	48.3	45.885-50.714999999999996	69	0	0	0	0	0	0	0	0	P. aeruginosa
F1S1R1D3B1P2A06	F1S1R1D4B2P1A08	0	168	52.5	49.875-55.125	75	0	0	0	0	0	0	0	0	P. aeruginosa
F1S1R1D3B1P2A06	F1S1R1D4B2P1H12	0	622	54.6	51.86999999999999-57.33	78	0	0	0	0	0	0	0	0	P. aeruginosa
F1S1R1D3B1P2A06	F1S1R1D4B2P2G05	0	478	54.6	51.86999999999999-57.33	78	0	0	0	0	0	0	0	0	P. aeruginosa
F1S1R1D3B1P2A06	F1S1R1D4B2P2H05	0	417	54.6	51.86999999999999-57.33	78	0	0	0	0	0	0	0	0	P. aeruginosa
F1S1R1D3B1P2A06	F1S1R1D4B3P1C10	0	632	60.9	57.855-63.945	87	0	0	0	0	0	0	0	0	P. aeruginosa
F1S1R1D3B1P2A06	F1S1R1D4B3P3H01	0	606	64.39999999999999	61.179999999999986-67.61999999999999	92	0	0	0	0	0	0	0	0	P. aeruginosa
F1S1R1D3B1P2A06	F1S1R1D4B3P4B09	0	564	67.19999999999999	63.83999999999999-70.55999999999999	96	0	0	0	0	0	0	0	0	P. aeruginosa
F1S1R1D3B1P2A06	F1S1R1D4B4P1B01	0	132	71.39999999999999	67.82999999999998-74.97	102	0	0	0	0	0	0	0	0	P. aeruginosa
F1S1R1D3B1P2A06	F1S1R1D4B4P3F02	0	552	73.5	69.825-77.175	105	0	0	0	0	0	0	0	0	P. aeruginosa
F1S1R1D3B1P2A06	F1S1R1D4B4P4H12	0	561	80.5	76.475-84.525	115	0	0	0	0	0	0	0	0	P. aeruginosa
F1S1R1D3B1P2A06	F1S1R2D1B1P1E10	0	562	85.39999999999999	81.12999999999998-89.67	122	0	0	0	0	0	0	0	0	P. aeruginosa
F1S1R1D3B1P2A06	F1S1R2D1B1P1F10	0	561	85.39999999999999	81.12999999999998-89.67	122	0	0	0	0	0	0	0	0	P. aeruginosa
F1S1R1D3B1P2A06	F1S1R2D1B1P2H11	0	132	88.19999999999999	83.78999999999999-92.60999999999999	126	0	0	0	0	0	0	0	0	P. aeruginosa
F1S1R1D3B1P2A06	F1S1R2D1B2P1B08	0	1944	95.2	90.43999999999998-99.96	136	0	0	0	0	0	0	0	0	P. aeruginosa
F1S1R1D3B1P2A06	F1S1R2D1B2P1D01	0	707	95.2	90.43999999999998-99.96	136	0	0	0	0	0	0	0	0	P. aeruginosa
F1S1R1D3B1P2A06	F1S1R2D1B2P2A08	0	565	95.2	90.43999999999998-99.96	136	0	0	0	0	0	0	0	0	P. aeruginosa
F1S1R1D3B1P2A06	F1S1R2D1B2P3B03	0	1067	100.1	95.09499999999998-105.105	143	0	0	0	0	0	0	0	0	P. aeruginosa
F1S1R1D3B1P2A06	F1S1R2D1B2P3F03	0	183	100.1	95.09499999999998-105.105	143	0	0	0	0	0	0	0	0	P. aeruginosa
F1S1R1D3B1P2A06	F1S1R2D1B3P1F07	0	551	109.9	104.40499999999999-115.395	157	0	0	0	0	0	0	0	0	P. aeruginosa
F1S1R1D3B1P2A06	F1S1R2D1B3P1H11	0	560	111.3	105.735-116.865	159	0	0	0	0	0	0	0	0	P. aeruginosa
F1S1R1D3B1P2A06	F1S1R2D1B4P1A07	0	537	123.9	117.70499999999998-130.095	177	0	0	0	0	0	0	0	0	P. aeruginosa
F1S1R1D3B1P2A06	F1S1R2D1B4P4F01	1	123	131.6	125.01999999999998-138.18	188	0	0	0	0	0	0	1	1	P. aeruginosa
F1S1R1D3B1P2A06	F1S1R2D1B4P4G12	0	563	133.7	127.01499999999999-140.385	191	0	0	0	0	0	0	0	0	P. aeruginosa
F1S1R1D3B1P2A06	F1S1R2D2B1P1D09	0	580	137.9	131.00499999999997-144.795	197	0	0	0	0	0	0	0	0	P. aeruginosa
F1S1R1D3B1P2A06	F1S1R2D2B1P3A12	0	594	141.4	134.32999999999998-148.46999999999997	202	0	0	0	0	0	0	0	0	P. aeruginosa
F1S1R1D3B1P2A06	F1S1R2D2B2P2A11	0	562	151.2	143.64-158.76	216	0	0	0	0	0	0	0	0	P. aeruginosa
F1S1R1D3B1P2A06	F1S1R2D2B2P2B08	1	132	149.1	141.64499999999998-156.555	213	0	0	0	0	0	0	1	1	P. aeruginosa
F1S1R1D3B1P2A06	F1S1R2D2B2P4G06	1	142	155.4	147.62999999999997-163.17	222	0	0	0	0	0	0	1	1	P. aeruginosa
F1S1R1D3B1P2A06	F1S1R2D2B3P2B07	1	121	161.0	152.95-169.05	230	0	0	0	0	0	0	1	1	P. aeruginosa
F1S1R1D3B1P2A06	F1S1R2D2B3P2C03	1	121	161.0	152.95-169.05	230	0	0	0	0	0	0	1	1	P. aeruginosa
F1S1R1D3B1P2A06	F1S1R2D2B3P3D02	0	558	163.8	155.60999999999999-171.98999999999998	234	0	0	0	0	0	0	0	0	P. aeruginosa
F1S1R1D3B1P2A06	F1S1R2D2B3P3F12	1	120	161.0	152.95-169.05	230	0	0	0	0	0	0	1	1	P. aeruginosa
F1S1R1D3B1P2A06	F1S1R2D2B3P3G12	1	120	161.0	152.95-169.05	230	0	0	0	0	0	0	1	1	P. aeruginosa
F1S1R1D3B1P2A06	F1S1R2D2B3P5A08	1	128	171.5	162.92499999999998-180.07500000000002	245	0	0	0	0	0	0	1	1	P. aeruginosa
F1S1R1D3B1P2A06	F1S1R2D2B4P1D03	1	143	172.9	164.25499999999997-181.545	247	0	0	0	0	0	0	1	1	P. aeruginosa
F1S1R1D3B1P2A06	F1S1R2D2B4P3H02	1	142	177.1	168.24499999999998-185.955	253	0	0	0	0	0	0	1	1	P. aeruginosa
F1S1R1D3B1P2A06	F1S1R2D2B4P3H09	1	143	179.9	170.90499999999997-188.89499999999998	257	0	0	0	0	0	0	1	1	P. aeruginosa
F1S1R1D3B1P2A06	F1S1R2D2B4P4D06	0	591	182.7	173.56499999999997-191.835	261	0	0	0	0	0	0	0	0	P. aeruginosa
F1S1R1D3B1P2A06	F1S1R2D2B4P4E11	1	143	182.7	173.56499999999997-191.835	261	0	0	0	0	0	0	1	1	P. aeruginosa
F1S1R1D3B1P2A06	F1S1R2D2B4P5C10	1	129	185.5	176.225-194.775	265	0	0	0	0	0	0	1	1	P. aeruginosa
F1S1R1D3B1P2A06	F1S1R2D2B4P5G12	1	130	185.5	176.225-194.775	265	0	0	0	0	0	0	1	1	P. aeruginosa
F1S1R1D3B1P2A06	F1S1R2D3B1P4A05	1	144	194.6	184.86999999999998-204.33	278	0	0	0	0	0	0	0	1	P. aeruginosa
F1S1R1D3B1P2A06	F1S1R2D3B1P4H04	1	143	194.6	184.86999999999998-204.33	278	0	0	0	0	0	0	0	1	P. aeruginosa
F1S1R1D3B1P2A06	F1S1R2D3B1P5C07	0	416	196.7	186.86499999999998-206.535	281	0	0	0	0	0	0	0	0	P. aeruginosa
F1S1R1D3B1P2A06	F1S1R2D3B1P5E11	1	169	198.1	188.195-208.005	283	0	0	0	0	0	0	0	1	P. aeruginosa
F1S1R1D3B1P2A06	F1S1R2D3B1P5G05	1	145	196.0	186.2-205.8	280	0	0	0	0	0	0	0	1	P. aeruginosa
F1S1R1D3B1P2A06	F1S1R2D3B1P5H05	1	144	196.0	186.2-205.8	280	0	0	0	0	0	0	0	1	P. aeruginosa
F1S1R1D3B1P2A06	F1S1R2D3B2P1D04	1	180	200.2	190.18999999999997-210.21	286	0	0	0	0	0	0	0	1	P. aeruginosa
F1S1R1D3B1P2A06	F1S1R2D3B2P2G04	1	179	205.1	194.845-215.355	293	0	0	0	0	0	0	0	1	P. aeruginosa
F1S1R1D3B1P2A06	F1S1R2D3B2P2H02	1	143	202.3	192.18499999999997-212.415	289	0	0	0	0	0	0	0	1	P. aeruginosa
F1S1R1D3B1P2A06	F1S1R2D3B2P2H11	1	122	203.7	193.515-213.885	291	0	0	0	0	0	0	0	1	P. aeruginosa
F1S1R1D3B1P2A06	F1S1R2D3B2P2H12	0	558	206.5	196.17499999999998-216.82500000000002	295	0	0	0	0	0	0	0	0	P. aeruginosa
F1S1R1D3B1P2A06	F1S1R2D3B2P5D01	1	180	209.3	198.83499999999998-219.765	299	0	0	0	0	0	0	0	1	P. aeruginosa
F1S1R1D3B1P2A06	F1S1R2D3B2P5F06	1	132	210.0	199.5-220.5	300	0	0	0	0	0	0	0	1	P. aeruginosa
F1S1R1D3B1P2A06	F1S1R2D3B2P5F07	0	594	210.7	200.165-221.23499999999999	301	0	0	0	0	0	0	0	0	P. aeruginosa
F1S1R1D3B1P2A06	F1S1R2D3B2P5H01	1	143	210.0	199.5-220.5	300	0	0	0	0	0	0	0	1	P. aeruginosa
F1S1R1D3B1P2A06	F1S1R2D3B3P2B02	0	593	214.9	204.15499999999997-225.64499999999998	307	0	0	0	0	0	0	0	0	P. aeruginosa
F1S1R1D3B1P2A06	F1S1R2D3B3P2C07	1	179	217.0	206.14999999999998-227.85000000000002	310	0	0	0	0	0	0	0	1	P. aeruginosa
F1S1R1D3B1P2A06	F1S1R2D3B3P2F11	0	594	216.3	205.48499999999999-227.11499999999998	309	0	0	0	0	0	0	0	0	P. aeruginosa
F1S1R1D3B1P2A06	F1S1R2D3B3P3D12	0	417	219.8	208.80999999999997-230.79	314	0	0	0	0	0	0	0	0	P. aeruginosa
F1S1R1D3B1P2A06	F1S1R2D3B3P3E12	0	411	219.8	208.80999999999997-230.79	314	0	0	0	0	0	0	0	0	P. aeruginosa
F1S1R1D3B1P2A06	F1S1R2D3B3P4C03	0	563	221.2	210.14-232.26	316	0	0	0	0	0	0	0	0	P. aeruginosa
F1S1R1D3B1P2A06	F1S1R2D3B4P4G08	0	1785	231.0	219.44999999999996-242.54999999999998	330	0	0	0	0	0	0	0	0	P. aeruginosa
F1S1R1D3B1P2A06	kp_bs_193	0	553	123.2	117.03999999999998-129.35999999999999	176	0	0	0	0	0	0	0	0	P. aeruginosa
F1S1R1D3B1P2A06	kp_bs_206	0	553	191.8	182.20999999999998-201.39	274	0	0	0	0	0	0	0	0	P. aeruginosa
F1S1R1D3B1P2A06	kp_bs_209	0	553	198.1	188.195-208.005	283	0	0	0	0	0	0	0	0	P. aeruginosa
F1S1R1D3B1P2A06	SH010621x2x69	0	126	35.7	33.91499999999999-37.485	51	0	0	0	0	0	0	0	0	P. aeruginosa
F1S1R1D3B1P2A06	SH011020x2x82	0	665	214.9	204.15499999999997-225.64499999999998	307	0	0	0	0	0	0	0	0	P. aeruginosa
F1S1R1D3B1P2A06	SH011020x2x93	0	569	210.0	199.5-220.5	300	0	0	0	0	0	0	0	0	P. aeruginosa
F1S1R1D3B1P2A06	SH020921x1x6	0	123	25.2	23.939999999999998-26.46	36	0	0	0	0	0	0	0	0	P. aeruginosa
F1S1R1D3B1P2A06	SH020921x2x05	0	583	16.8	15.959999999999997-17.639999999999997	24	0	0	0	0	0	0	0	0	P. aeruginosa
F1S1R1D3B1P2A06	SH020921x2x31	0	589	15.4	14.629999999999997-16.169999999999998	22	0	0	0	0	0	0	0	0	P. aeruginosa
F1S1R1D3B1P2A06	SH030621x2x65_A00559	0	477	28.7	27.264999999999997-30.135	41	0	0	0	0	0	0	0	0	P. aeruginosa
F1S1R1D3B1P2A06	SH030621x2x88_A00559	0	556	201.6	191.51999999999998-211.68	288	0	0	0	0	0	0	0	0	P. aeruginosa
F1S1R1D3B1P2A06	SH031220x1x22	1	125	176.4	167.57999999999998-185.21999999999997	252	0	0	0	0	0	0	1	1	P. aeruginosa
F1S1R1D3B1P2A06	SH040221x1x42	1	129	418.6	397.66999999999996-439.53	598	0	0	0	0	0	0	0	0	P. aeruginosa
F1S1R1D3B1P2A06	SH040221x1x57	0	490	415.1	394.34499999999997-435.85499999999996	593	0	0	0	0	0	0	0	0	P. aeruginosa
F1S1R1D3B1P2A06	SH040221x1x79	1	142	407.4	387.03-427.77	582	0	0	0	0	0	0	0	0	P. aeruginosa
F1S1R1D3B1P2A06	SH040221x2x21	0	551	382.9	363.75499999999994-402.045	547	0	0	0	0	0	0	0	0	P. aeruginosa
F1S1R1D3B1P2A06	SH040221x2x32	0	1017	385.0	365.75-404.25	550	0	0	0	0	0	0	0	0	P. aeruginosa
F1S1R1D3B1P2A06	SH040221x2x75	1	154	375.2	356.44-393.96	536	0	0	0	0	0	0	0	0	P. aeruginosa
F1S1R1D3B1P2A06	SH040221x2x83	0	427	372.4	353.78-391.02	532	0	0	0	0	0	0	0	0	P. aeruginosa
F1S1R1D3B1P2A06	SH040321x2x06	0	569	165.2	156.93999999999997-173.46	236	0	0	0	0	0	0	0	0	P. aeruginosa
F1S1R1D3B1P2A06	SH040321x2x23	0	189	158.9	150.95499999999998-166.84499999999997	227	0	0	0	0	0	0	0	0	P. aeruginosa
F1S1R1D3B1P2A06	SH040321x2x34	0	239	157.5	149.625-165.375	225	0	0	0	0	0	0	0	0	P. aeruginosa
F1S1R1D3B1P2A06	SH040321x2x36	1	122	158.2	150.29-166.10999999999999	226	0	0	0	0	0	0	1	1	P. aeruginosa
F1S1R1D3B1P2A06	SH040321x2x63	0	798	151.9	144.30499999999998-159.49499999999998	217	0	0	0	0	0	0	0	0	P. aeruginosa
F1S1R1D3B1P2A06	SH060521x1x55	0	418	60.9	57.855-63.945	87	0	0	0	0	0	0	0	0	P. aeruginosa
F1S1R1D3B1P2A06	SH061021x1x66	0	119	46.2	43.88999999999999-48.51	66	0	0	0	0	0	0	0	0	P. aeruginosa
F1S1R1D3B1P2A06	SH081020x1x83	0	562	326.2	309.89-342.51	466	0	0	0	0	0	0	0	0	P. aeruginosa
F1S1R1D3B1P2A06	SH081020x1x91	0	563	322.7	306.565-338.835	461	0	0	0	0	0	0	0	0	P. aeruginosa
F1S1R1D3B1P2A06	SH081020x2x67	1	191	319.2	303.23999999999995-335.16	456	0	0	0	0	0	0	0	0	P. aeruginosa
F1S1R1D3B1P2A06	SH081020x2x72	0	562	316.4	300.58-332.21999999999997	452	0	0	0	0	0	0	0	0	P. aeruginosa
F1S1R1D3B1P2A06	SH090321x1x92	0	975	139.3	132.33499999999998-146.265	199	0	0	0	0	0	0	0	0	P. aeruginosa
F1S1R1D3B1P2A06	SH140421x1x19	0	465	78.39999999999999	74.47999999999999-82.32	112	0	0	0	0	0	0	0	0	P. aeruginosa
F1S1R1D3B1P2A06	SH140421x1x34	0	466	78.39999999999999	74.47999999999999-82.32	112	0	0	0	0	0	0	0	0	P. aeruginosa
F1S1R1D3B1P2A06	SH150921x2x14	0	563	2.1	1.9949999999999997-2.2049999999999996	3	0	0	0	0	0	0	0	0	P. aeruginosa
F1S1R1D3B1P2A06	SH150921x2x72	0	166	0.0	0.0-0.0	0	0	0	0	0	0	0	0	0	P. aeruginosa
F1S1R1D3B1P2A06	SH158x23	0	532	198.8	188.85999999999999-208.73999999999998	284	0	0	0	0	0	0	0	0	P. aeruginosa
F1S1R1D3B1P2A06	SH159x67	1	118	203.0	192.85-213.15	290	0	0	0	0	0	0	0	1	P. aeruginosa
F1S1R1D3B1P2A06	SH161121x2x4	0	485	75.6	71.82-79.38	108	0	0	0	0	0	0	0	0	P. aeruginosa
F1S1R1D3B1P2A06	SH162x44	0	475	208.6	198.17-219.03	298	0	0	0	0	0	0	0	0	P. aeruginosa
F1S1R1D3B1P2A06	SH170321x2x28	0	130	112.0	106.39999999999999-117.60000000000001	160	0	0	0	0	0	0	0	0	P. aeruginosa
F1S1R1D3B1P2A06	SH171220x2x24	0	585	321.3	305.23499999999996-337.36499999999995	459	0	0	0	0	0	0	0	0	P. aeruginosa
F1S1R1D3B1P2A06	SH171x36	0	1468	231.7	220.11499999999998-243.285	331	0	0	0	0	0	0	0	0	P. aeruginosa
F1S1R1D3B1P2A06	SH181120x2x76	0	546	200.2	190.18999999999997-210.21	286	0	0	0	0	0	0	0	0	P. aeruginosa
F1S1R1D3B1P2A06	SH181120x2x93	0	549	186.2	176.89-195.51	266	0	0	0	0	0	0	0	0	P. aeruginosa
F1S1R1D3B1P2A06	SH182x42	0	805	252.7	240.06499999999997-265.335	361	0	0	0	0	0	0	0	0	P. aeruginosa
F1S1R1D3B1P2A06	SH184x49	0	1869	255.5	242.72499999999997-268.275	365	0	0	0	0	0	0	0	0	P. aeruginosa
F1S1R1D3B1P2A06	SH194X17	0	583	285.6	271.31999999999994-299.88	408	0	0	0	0	0	0	0	0	P. aeruginosa
F1S1R1D3B1P2A06	SH200921x1x59	0	121	11.2	10.639999999999999-11.76	16	0	0	0	0	0	0	0	0	P. aeruginosa
F1S1R1D3B1P2A06	SH200921x1x6	0	420	4.9	4.654999999999999-5.145	7	0	0	0	0	0	0	0	0	P. aeruginosa
F1S1R1D3B1P2A06	SH200921x2x15	0	460	16.1	15.294999999999996-16.904999999999998	23	0	0	0	0	0	0	0	0	P. aeruginosa
F1S1R1D3B1P2A06	SH207x46	1	142	314.3	298.5849999999999-330.015	449	0	0	0	0	0	0	0	0	P. aeruginosa
F1S1R1D3B1P2A06	SH208x41	0	1699	317.8	301.90999999999997-333.68999999999994	454	0	0	0	0	0	0	0	0	P. aeruginosa
F1S1R1D3B1P2A06	SH211020x1x14	0	375	298.2	283.28999999999996-313.11	426	0	0	0	0	0	0	0	0	P. aeruginosa
F1S1R1D3B1P2A06	SH211020x2x65	0	1680	329.7	313.215-346.185	471	0	0	0	0	0	0	0	0	P. aeruginosa
F1S1R1D3B1P2A06	SH211020x2x82	0	477	335.3	318.53499999999997-352.06499999999994	479	0	0	0	0	0	0	0	0	P. aeruginosa
F1S1R1D3B1P2A06	SH211020x2x94	1	131	357.7	339.815-375.585	511	0	0	0	0	0	0	0	0	P. aeruginosa
F1S1R1D3B1P2A06	SH220222x1x20	0	171	140.7	133.665-147.73499999999999	201	0	0	0	0	0	0	0	0	P. aeruginosa
F1S1R1D3B1P2A06	SH220222x1x54	1	127	144.2	136.98999999999998-151.41	206	0	0	0	0	0	0	1	1	P. aeruginosa
F1S1R1D3B1P2A06	SH220222x1x64	1	126	146.3	138.98499999999999-153.61499999999998	209	0	0	0	0	0	0	1	1	P. aeruginosa
F1S1R1D3B1P2A06	SH220422x1x22	0	818	181.3	172.23499999999999-190.36499999999998	259	0	0	0	0	0	0	0	0	P. aeruginosa
F1S1R1D3B1P2A06	SH220422x2x69	0	566	191.8	182.20999999999998-201.39	274	0	0	0	0	0	0	0	0	P. aeruginosa
F1S1R1D3B1P2A06	SH220921x1x24	0	561	23.8	22.609999999999996-24.99	34	0	0	0	0	0	0	0	0	P. aeruginosa
F1S1R1D3B1P2A06	SH220921x1x67	0	125	29.4	27.929999999999996-30.87	42	0	0	0	0	0	0	0	0	P. aeruginosa
F1S1R1D3B1P2A06	SH220921x1x70	0	477	27.3	25.934999999999995-28.665	39	0	0	0	0	0	0	0	0	P. aeruginosa
F1S1R1D3B1P2A06	SH220921x1x75	0	867	30.1	28.594999999999995-31.605	43	0	0	0	0	0	0	0	0	P. aeruginosa
F1S1R1D3B1P2A06	SH220921x2x81	0	563	37.8	35.91-39.69	54	0	0	0	0	0	0	0	0	P. aeruginosa
F1S1R1D3B1P2A06	SH221020x2x42	0	918	359.1	341.1449999999999-377.055	513	0	0	0	0	0	0	0	0	P. aeruginosa
F1S1R1D3B1P2A06	SH221x59	1	145	347.2	329.84-364.56	496	0	0	0	0	0	0	0	0	P. aeruginosa
F1S1R1D3B1P2A06	SH225x51	0	557	359.8	341.80999999999995-377.78999999999996	514	0	0	0	0	0	0	0	0	P. aeruginosa
F1S1R1D3B1P2A06	SH228skumx03	1	123	359.1	341.1449999999999-377.055	513	0	0	0	0	0	0	0	0	P. aeruginosa
F1S1R1D3B1P2A06	SH229x13	1	121	361.9	343.80499999999995-379.995	517	0	0	0	0	0	0	0	0	P. aeruginosa
F1S1R1D3B1P2A06	SH230321x2x10	0	364	100.8	95.75999999999999-105.84	144	0	0	0	0	0	0	0	0	P. aeruginosa
F1S1R1D3B1P2A06	SH230321x2x37	0	537	100.1	95.09499999999998-105.105	143	0	0	0	0	0	0	0	0	P. aeruginosa
F1S1R1D3B1P2A06	SH230920x2x90	0	696	221.2	210.14-232.26	316	0	0	0	0	0	0	0	0	P. aeruginosa
F1S1R1D3B1P2A06	SH250322x1x35	0	607	174.3	165.58499999999998-183.015	249	0	0	0	0	0	0	0	0	P. aeruginosa
F1S1R1D3B1P2A06	SH250322x1x44	1	125	175.7	166.915-184.48499999999999	251	0	0	0	0	0	0	1	1	P. aeruginosa
F1S1R1D3B1P2A06	SH260321x1x12	0	611	95.2	90.43999999999998-99.96	136	0	0	0	0	0	0	0	0	P. aeruginosa
F1S1R1D3B1P2A06	SH260321x2x41	0	553	83.3	79.13499999999999-87.465	119	0	0	0	0	0	0	0	0	P. aeruginosa
F1S1R1D3B1P2A06	SH260321x2x69	0	122	78.39999999999999	74.47999999999999-82.32	112	0	0	0	0	0	0	0	0	P. aeruginosa
F1S1R1D3B1P2A06	SH260321x2x96	0	560	79.1	75.145-83.05499999999999	113	0	0	0	0	0	0	0	0	P. aeruginosa
F1S1R1D3B1P2A06	SH280122x1x62	0	569	126.7	120.36499999999998-133.035	181	0	0	0	0	0	0	0	0	P. aeruginosa
F1S1R1D3B1P2A06	SH300920x2x82	0	576	269.5	256.025-282.975	385	0	0	0	0	0	0	0	0	P. aeruginosa
F1S1R1D3B1P2C06	F1S1R1D3B1P2D11	0	129	1.4	1.3299999999999998-1.47	2	0	0	0	0	0	0	0	0	P. aeruginosa
F1S1R1D3B1P2C06	F1S1R1D3B1P3G01	0	129	4.199999999999999	3.9899999999999993-4.409999999999999	6	0	0	0	0	0	0	0	0	P. aeruginosa
F1S1R1D3B1P2C06	F1S1R1D3B1P5B10	0	129	9.1	8.645-9.555	13	0	0	0	0	0	0	0	0	P. aeruginosa
F1S1R1D3B1P2C06	F1S1R1D3B2P1B04	0	129	9.1	8.645-9.555	13	0	0	0	0	0	0	0	0	P. aeruginosa
F1S1R1D3B1P2C06	F1S1R1D3B2P1D12	0	130	9.1	8.645-9.555	13	0	0	0	0	0	0	0	0	P. aeruginosa
F1S1R1D3B1P2C06	F1S1R1D3B2P1F05	0	155	9.1	8.645-9.555	13	0	0	0	0	0	0	0	0	P. aeruginosa
F1S1R1D3B1P2C06	F1S1R1D3B2P1H04	0	129	9.1	8.645-9.555	13	0	0	0	0	0	0	0	0	P. aeruginosa
F1S1R1D3B1P2C06	F1S1R1D3B2P2A08	0	187	13.3	12.634999999999998-13.965	19	0	0	0	0	0	0	0	0	P. aeruginosa
F1S1R1D3B1P2C06	F1S1R1D3B2P3A07	0	130	14.0	13.299999999999999-14.700000000000001	20	0	0	0	0	0	0	0	0	P. aeruginosa
F1S1R1D3B1P2C06	F1S1R1D3B2P5B08	0	130	18.9	17.955-19.845	27	0	0	0	0	0	0	0	0	P. aeruginosa
F1S1R1D3B1P2C06	F1S1R1D3B2P5G04	0	180	18.2	17.29-19.11	26	0	0	0	0	0	0	0	0	P. aeruginosa
F1S1R1D3B1P2C06	F1S1R1D3B2P5G05	0	152	15.4	14.629999999999997-16.169999999999998	22	0	0	0	0	0	0	0	0	P. aeruginosa
F1S1R1D3B1P2C06	F1S1R1D3B3P1F11	0	129	23.1	21.944999999999997-24.255	33	0	0	0	0	0	0	0	0	P. aeruginosa
F1S1R1D3B1P2C06	F1S1R1D3B3P2A10	0	565	24.5	23.275-25.725	35	0	0	0	0	0	0	0	0	P. aeruginosa
F1S1R1D3B1P2C06	F1S1R1D3B3P2C04	0	349	23.1	21.944999999999997-24.255	33	0	0	0	0	0	0	0	0	P. aeruginosa
F1S1R1D3B1P2C06	F1S1R1D3B3P2H09	0	565	24.5	23.275-25.725	35	0	0	0	0	0	0	0	0	P. aeruginosa
F1S1R1D3B1P2C06	F1S1R1D3B3P3A10	0	576	25.9	24.604999999999997-27.195	37	0	0	0	0	0	0	0	0	P. aeruginosa
F1S1R1D3B1P2C06	F1S1R1D3B3P3G05	0	411	26.6	25.269999999999996-27.93	38	0	0	0	0	0	0	0	0	P. aeruginosa
F1S1R1D3B1P2C06	F1S1R1D3B3P4A05	0	129	28.7	27.264999999999997-30.135	41	0	0	0	0	0	0	0	0	P. aeruginosa
F1S1R1D3B1P2C06	F1S1R1D3B3P4C08	0	129	28.7	27.264999999999997-30.135	41	0	0	0	0	0	0	0	0	P. aeruginosa
F1S1R1D3B1P2C06	F1S1R1D3B3P4E08	0	129	28.7	27.264999999999997-30.135	41	0	0	0	0	0	0	0	0	P. aeruginosa
F1S1R1D3B1P2C06	F1S1R1D3B3P4F06	0	130	28.7	27.264999999999997-30.135	41	0	0	0	0	0	0	0	0	P. aeruginosa
F1S1R1D3B1P2C06	F1S1R1D3B3P4G04	0	129	28.7	27.264999999999997-30.135	41	0	0	0	0	0	0	0	0	P. aeruginosa
F1S1R1D3B1P2C06	F1S1R1D3B3P4H04	0	129	28.7	27.264999999999997-30.135	41	0	0	0	0	0	0	0	0	P. aeruginosa
F1S1R1D3B1P2C06	F1S1R1D3B3P5G11	0	180	30.1	28.594999999999995-31.605	43	0	0	0	0	0	0	0	0	P. aeruginosa
F1S1R1D3B1P2C06	F1S1R1D3B4P1A07	0	179	32.9	31.254999999999995-34.545	47	0	0	0	0	0	0	0	0	P. aeruginosa
F1S1R1D3B1P2C06	F1S1R1D3B4P1A10	0	130	33.59999999999999	31.919999999999995-35.279999999999994	48	0	0	0	0	0	0	0	0	P. aeruginosa
F1S1R1D3B1P2C06	F1S1R1D3B4P1H09	0	129	33.59999999999999	31.919999999999995-35.279999999999994	48	0	0	0	0	0	0	0	0	P. aeruginosa
F1S1R1D3B1P2C06	F1S1R1D3B4P1H10	0	129	33.59999999999999	31.919999999999995-35.279999999999994	48	0	0	0	0	0	0	0	0	P. aeruginosa
F1S1R1D3B1P2C06	F1S1R1D3B4P4B12	0	130	39.2	37.239999999999995-41.16	56	0	0	0	0	0	0	0	0	P. aeruginosa
F1S1R1D3B1P2C06	F1S1R1D3B4P4D03	0	129	39.2	37.239999999999995-41.16	56	0	0	0	0	0	0	0	0	P. aeruginosa
F1S1R1D3B1P2C06	F1S1R1D3B4P5B01	0	556	38.5	36.574999999999996-40.425000000000004	55	0	0	0	0	0	0	0	0	P. aeruginosa
F1S1R1D3B1P2C06	F1S1R1D3B4P5E01	0	548	38.5	36.574999999999996-40.425000000000004	55	0	0	0	0	0	0	0	0	P. aeruginosa
F1S1R1D3B1P2C06	F1S1R1D3B4P5G08	0	514	38.5	36.574999999999996-40.425000000000004	55	0	0	0	0	0	0	0	0	P. aeruginosa
F1S1R1D3B1P2C06	F1S1R1D4B1P2D04	0	129	42.7	40.56499999999999-44.835	61	0	0	0	0	0	0	0	0	P. aeruginosa
F1S1R1D3B1P2C06	F1S1R1D4B1P2D05	0	129	42.7	40.56499999999999-44.835	61	0	0	0	0	0	0	0	0	P. aeruginosa
F1S1R1D3B1P2C06	F1S1R1D4B1P3E11	0	602	46.2	43.88999999999999-48.51	66	0	0	0	0	0	0	0	0	P. aeruginosa
F1S1R1D3B1P2C06	F1S1R1D4B1P4B11	0	676	49.7	47.214999999999996-52.184999999999995	71	0	0	0	0	0	0	0	0	P. aeruginosa
F1S1R1D3B1P2C06	F1S1R1D4B1P4B12	0	560	48.3	45.885-50.714999999999996	69	0	0	0	0	0	0	0	0	P. aeruginosa
F1S1R1D3B1P2C06	F1S1R1D4B1P4C12	0	563	48.3	45.885-50.714999999999996	69	0	0	0	0	0	0	0	0	P. aeruginosa
F1S1R1D3B1P2C06	F1S1R1D4B1P4D10	0	566	48.3	45.885-50.714999999999996	69	0	0	0	0	0	0	0	0	P. aeruginosa
F1S1R1D3B1P2C06	F1S1R1D4B1P4H09	0	560	48.3	45.885-50.714999999999996	69	0	0	0	0	0	0	0	0	P. aeruginosa
F1S1R1D3B1P2C06	F1S1R1D4B1P5B08	0	672	49.7	47.214999999999996-52.184999999999995	71	0	0	0	0	0	0	0	0	P. aeruginosa
F1S1R1D3B1P2C06	F1S1R1D4B1P5G06	0	560	48.3	45.885-50.714999999999996	69	0	0	0	0	0	0	0	0	P. aeruginosa
F1S1R1D3B1P2C06	F1S1R1D4B2P1A08	0	172	52.5	49.875-55.125	75	0	0	0	0	0	0	0	0	P. aeruginosa
F1S1R1D3B1P2C06	F1S1R1D4B2P1H12	0	625	54.6	51.86999999999999-57.33	78	0	0	0	0	0	0	0	0	P. aeruginosa
F1S1R1D3B1P2C06	F1S1R1D4B2P2G05	0	482	54.6	51.86999999999999-57.33	78	0	0	0	0	0	0	0	0	P. aeruginosa
F1S1R1D3B1P2C06	F1S1R1D4B2P2H05	0	421	54.6	51.86999999999999-57.33	78	0	0	0	0	0	0	0	0	P. aeruginosa
F1S1R1D3B1P2C06	F1S1R1D4B3P1C10	0	636	60.9	57.855-63.945	87	0	0	0	0	0	0	0	0	P. aeruginosa
F1S1R1D3B1P2C06	F1S1R1D4B3P3H01	0	610	64.39999999999999	61.179999999999986-67.61999999999999	92	0	0	0	0	0	0	0	0	P. aeruginosa
F1S1R1D3B1P2C06	F1S1R1D4B3P4B09	0	565	67.19999999999999	63.83999999999999-70.55999999999999	96	0	0	0	0	0	0	0	0	P. aeruginosa
F1S1R1D3B1P2C06	F1S1R1D4B4P1B01	0	137	71.39999999999999	67.82999999999998-74.97	102	0	0	0	0	0	0	0	0	P. aeruginosa
F1S1R1D3B1P2C06	F1S1R1D4B4P3F02	0	556	73.5	69.825-77.175	105	0	0	0	0	0	0	0	0	P. aeruginosa
F1S1R1D3B1P2C06	F1S1R1D4B4P4H12	0	565	80.5	76.475-84.525	115	0	0	0	0	0	0	0	0	P. aeruginosa
F1S1R1D3B1P2C06	F1S1R2D1B1P1E10	0	566	85.39999999999999	81.12999999999998-89.67	122	0	0	0	0	0	0	0	0	P. aeruginosa
F1S1R1D3B1P2C06	F1S1R2D1B1P1F10	0	565	85.39999999999999	81.12999999999998-89.67	122	0	0	0	0	0	0	0	0	P. aeruginosa
F1S1R1D3B1P2C06	F1S1R2D1B1P2H11	0	136	88.19999999999999	83.78999999999999-92.60999999999999	126	0	0	0	0	0	0	0	0	P. aeruginosa
F1S1R1D3B1P2C06	F1S1R2D1B2P1B08	0	1948	95.2	90.43999999999998-99.96	136	0	0	0	0	0	0	0	0	P. aeruginosa
F1S1R1D3B1P2C06	F1S1R2D1B2P1D01	0	710	95.2	90.43999999999998-99.96	136	0	0	0	0	0	0	0	0	P. aeruginosa
F1S1R1D3B1P2C06	F1S1R2D1B2P2A08	0	566	95.2	90.43999999999998-99.96	136	0	0	0	0	0	0	0	0	P. aeruginosa
F1S1R1D3B1P2C06	F1S1R2D1B2P3B03	0	1071	100.1	95.09499999999998-105.105	143	0	0	0	0	0	0	0	0	P. aeruginosa
F1S1R1D3B1P2C06	F1S1R2D1B2P3F03	0	187	100.1	95.09499999999998-105.105	143	0	0	0	0	0	0	0	0	P. aeruginosa
F1S1R1D3B1P2C06	F1S1R2D1B3P1F07	0	555	109.9	104.40499999999999-115.395	157	0	0	0	0	0	0	0	0	P. aeruginosa
F1S1R1D3B1P2C06	F1S1R2D1B3P1H11	0	564	111.3	105.735-116.865	159	0	0	0	0	0	0	0	0	P. aeruginosa
F1S1R1D3B1P2C06	F1S1R2D1B4P1A07	0	541	123.9	117.70499999999998-130.095	177	0	0	0	0	0	0	0	0	P. aeruginosa
F1S1R1D3B1P2C06	F1S1R2D1B4P4F01	1	127	131.6	125.01999999999998-138.18	188	0	0	0	0	0	0	1	1	P. aeruginosa
F1S1R1D3B1P2C06	F1S1R2D1B4P4G12	0	567	133.7	127.01499999999999-140.385	191	0	0	0	0	0	0	0	0	P. aeruginosa
F1S1R1D3B1P2C06	F1S1R2D2B1P1D09	0	584	137.9	131.00499999999997-144.795	197	0	0	0	0	0	0	0	0	P. aeruginosa
F1S1R1D3B1P2C06	F1S1R2D2B1P3A12	0	598	141.4	134.32999999999998-148.46999999999997	202	0	0	0	0	0	0	0	0	P. aeruginosa
F1S1R1D3B1P2C06	F1S1R2D2B2P2A11	0	566	151.2	143.64-158.76	216	0	0	0	0	0	0	0	0	P. aeruginosa
F1S1R1D3B1P2C06	F1S1R2D2B2P2B08	1	136	149.1	141.64499999999998-156.555	213	0	0	0	0	0	0	1	1	P. aeruginosa
F1S1R1D3B1P2C06	F1S1R2D2B2P4G06	1	146	155.4	147.62999999999997-163.17	222	0	0	0	0	0	0	1	1	P. aeruginosa
F1S1R1D3B1P2C06	F1S1R2D2B3P2B07	1	125	161.0	152.95-169.05	230	0	0	0	0	0	0	1	1	P. aeruginosa
F1S1R1D3B1P2C06	F1S1R2D2B3P2C03	1	125	161.0	152.95-169.05	230	0	0	0	0	0	0	1	1	P. aeruginosa
F1S1R1D3B1P2C06	F1S1R2D2B3P3D02	0	561	163.8	155.60999999999999-171.98999999999998	234	0	0	0	0	0	0	0	0	P. aeruginosa
F1S1R1D3B1P2C06	F1S1R2D2B3P3F12	1	124	161.0	152.95-169.05	230	0	0	0	0	0	0	1	1	P. aeruginosa
F1S1R1D3B1P2C06	F1S1R2D2B3P3G12	1	124	161.0	152.95-169.05	230	0	0	0	0	0	0	1	1	P. aeruginosa
F1S1R1D3B1P2C06	F1S1R2D2B3P5A08	1	132	171.5	162.92499999999998-180.07500000000002	245	0	0	0	0	0	0	1	1	P. aeruginosa
F1S1R1D3B1P2C06	F1S1R2D2B4P1D03	1	147	172.9	164.25499999999997-181.545	247	0	0	0	0	0	0	1	1	P. aeruginosa
F1S1R1D3B1P2C06	F1S1R2D2B4P3H02	1	146	177.1	168.24499999999998-185.955	253	0	0	0	0	0	0	1	1	P. aeruginosa
F1S1R1D3B1P2C06	F1S1R2D2B4P3H09	1	147	179.9	170.90499999999997-188.89499999999998	257	0	0	0	0	0	0	1	1	P. aeruginosa
F1S1R1D3B1P2C06	F1S1R2D2B4P4D06	0	595	182.7	173.56499999999997-191.835	261	0	0	0	0	0	0	0	0	P. aeruginosa
F1S1R1D3B1P2C06	F1S1R2D2B4P4E11	1	147	182.7	173.56499999999997-191.835	261	0	0	0	0	0	0	1	1	P. aeruginosa
F1S1R1D3B1P2C06	F1S1R2D2B4P5C10	1	133	185.5	176.225-194.775	265	0	0	0	0	0	0	1	1	P. aeruginosa
F1S1R1D3B1P2C06	F1S1R2D2B4P5G12	1	134	185.5	176.225-194.775	265	0	0	0	0	0	0	1	1	P. aeruginosa
F1S1R1D3B1P2C06	F1S1R2D3B1P4A05	1	148	194.6	184.86999999999998-204.33	278	0	0	0	0	0	0	0	1	P. aeruginosa
F1S1R1D3B1P2C06	F1S1R2D3B1P4H04	1	147	194.6	184.86999999999998-204.33	278	0	0	0	0	0	0	0	1	P. aeruginosa
F1S1R1D3B1P2C06	F1S1R2D3B1P5C07	0	420	196.7	186.86499999999998-206.535	281	0	0	0	0	0	0	0	0	P. aeruginosa
F1S1R1D3B1P2C06	F1S1R2D3B1P5E11	1	173	198.1	188.195-208.005	283	0	0	0	0	0	0	0	1	P. aeruginosa
F1S1R1D3B1P2C06	F1S1R2D3B1P5G05	1	149	196.0	186.2-205.8	280	0	0	0	0	0	0	0	1	P. aeruginosa
F1S1R1D3B1P2C06	F1S1R2D3B1P5H05	1	148	196.0	186.2-205.8	280	0	0	0	0	0	0	0	1	P. aeruginosa
F1S1R1D3B1P2C06	F1S1R2D3B2P1D04	1	184	200.2	190.18999999999997-210.21	286	0	0	0	0	0	0	0	1	P. aeruginosa
F1S1R1D3B1P2C06	F1S1R2D3B2P2G04	1	183	205.1	194.845-215.355	293	0	0	0	0	0	0	0	1	P. aeruginosa
F1S1R1D3B1P2C06	F1S1R2D3B2P2H02	1	147	202.3	192.18499999999997-212.415	289	0	0	0	0	0	0	0	1	P. aeruginosa
F1S1R1D3B1P2C06	F1S1R2D3B2P2H11	1	126	203.7	193.515-213.885	291	0	0	0	0	0	0	0	1	P. aeruginosa
F1S1R1D3B1P2C06	F1S1R2D3B2P2H12	0	562	206.5	196.17499999999998-216.82500000000002	295	0	0	0	0	0	0	0	0	P. aeruginosa
F1S1R1D3B1P2C06	F1S1R2D3B2P5D01	1	184	209.3	198.83499999999998-219.765	299	0	0	0	0	0	0	0	1	P. aeruginosa
F1S1R1D3B1P2C06	F1S1R2D3B2P5F06	1	136	210.0	199.5-220.5	300	0	0	0	0	0	0	0	1	P. aeruginosa
F1S1R1D3B1P2C06	F1S1R2D3B2P5F07	0	598	210.7	200.165-221.23499999999999	301	0	0	0	0	0	0	0	0	P. aeruginosa
F1S1R1D3B1P2C06	F1S1R2D3B2P5H01	1	147	210.0	199.5-220.5	300	0	0	0	0	0	0	0	1	P. aeruginosa
F1S1R1D3B1P2C06	F1S1R2D3B3P2B02	0	596	214.9	204.15499999999997-225.64499999999998	307	0	0	0	0	0	0	0	0	P. aeruginosa
F1S1R1D3B1P2C06	F1S1R2D3B3P2C07	1	183	217.0	206.14999999999998-227.85000000000002	310	0	0	0	0	0	0	0	1	P. aeruginosa
F1S1R1D3B1P2C06	F1S1R2D3B3P2F11	0	598	216.3	205.48499999999999-227.11499999999998	309	0	0	0	0	0	0	0	0	P. aeruginosa
F1S1R1D3B1P2C06	F1S1R2D3B3P3D12	0	421	219.8	208.80999999999997-230.79	314	0	0	0	0	0	0	0	0	P. aeruginosa
F1S1R1D3B1P2C06	F1S1R2D3B3P3E12	0	415	219.8	208.80999999999997-230.79	314	0	0	0	0	0	0	0	0	P. aeruginosa
F1S1R1D3B1P2C06	F1S1R2D3B3P4C03	0	567	221.2	210.14-232.26	316	0	0	0	0	0	0	0	0	P. aeruginosa
F1S1R1D3B1P2C06	F1S1R2D3B4P4G08	0	1787	231.0	219.44999999999996-242.54999999999998	330	0	0	0	0	0	0	0	0	P. aeruginosa
F1S1R1D3B1P2C06	kp_bs_193	0	557	123.2	117.03999999999998-129.35999999999999	176	0	0	0	0	0	0	0	0	P. aeruginosa
F1S1R1D3B1P2C06	kp_bs_206	0	557	191.8	182.20999999999998-201.39	274	0	0	0	0	0	0	0	0	P. aeruginosa
F1S1R1D3B1P2C06	kp_bs_209	0	557	198.1	188.195-208.005	283	0	0	0	0	0	0	0	0	P. aeruginosa
F1S1R1D3B1P2C06	SH010621x2x69	0	130	35.7	33.91499999999999-37.485	51	0	0	0	0	0	0	0	0	P. aeruginosa
F1S1R1D3B1P2C06	SH011020x2x82	0	669	214.9	204.15499999999997-225.64499999999998	307	0	0	0	0	0	0	0	0	P. aeruginosa
F1S1R1D3B1P2C06	SH011020x2x93	0	573	210.0	199.5-220.5	300	0	0	0	0	0	0	0	0	P. aeruginosa
F1S1R1D3B1P2C06	SH020921x1x6	0	127	25.2	23.939999999999998-26.46	36	0	0	0	0	0	0	0	0	P. aeruginosa
F1S1R1D3B1P2C06	SH020921x2x05	0	587	16.8	15.959999999999997-17.639999999999997	24	0	0	0	0	0	0	0	0	P. aeruginosa
F1S1R1D3B1P2C06	SH020921x2x31	0	593	15.4	14.629999999999997-16.169999999999998	22	0	0	0	0	0	0	0	0	P. aeruginosa
F1S1R1D3B1P2C06	SH030621x2x65_A00559	0	481	28.7	27.264999999999997-30.135	41	0	0	0	0	0	0	0	0	P. aeruginosa
F1S1R1D3B1P2C06	SH030621x2x88_A00559	0	560	201.6	191.51999999999998-211.68	288	0	0	0	0	0	0	0	0	P. aeruginosa
F1S1R1D3B1P2C06	SH031220x1x22	1	131	176.4	167.57999999999998-185.21999999999997	252	0	0	0	0	0	0	1	1	P. aeruginosa
F1S1R1D3B1P2C06	SH040221x1x42	1	134	418.6	397.66999999999996-439.53	598	0	0	0	0	0	0	0	0	P. aeruginosa
F1S1R1D3B1P2C06	SH040221x1x57	0	495	415.1	394.34499999999997-435.85499999999996	593	0	0	0	0	0	0	0	0	P. aeruginosa
F1S1R1D3B1P2C06	SH040221x1x79	1	148	407.4	387.03-427.77	582	0	0	0	0	0	0	0	0	P. aeruginosa
F1S1R1D3B1P2C06	SH040221x2x21	0	556	382.9	363.75499999999994-402.045	547	0	0	0	0	0	0	0	0	P. aeruginosa
F1S1R1D3B1P2C06	SH040221x2x32	0	1021	385.0	365.75-404.25	550	0	0	0	0	0	0	0	0	P. aeruginosa
F1S1R1D3B1P2C06	SH040221x2x75	1	159	375.2	356.44-393.96	536	0	0	0	0	0	0	0	0	P. aeruginosa
F1S1R1D3B1P2C06	SH040221x2x83	0	432	372.4	353.78-391.02	532	0	0	0	0	0	0	0	0	P. aeruginosa
F1S1R1D3B1P2C06	SH040321x2x06	0	573	165.2	156.93999999999997-173.46	236	0	0	0	0	0	0	0	0	P. aeruginosa
F1S1R1D3B1P2C06	SH040321x2x23	0	193	158.9	150.95499999999998-166.84499999999997	227	0	0	0	0	0	0	0	0	P. aeruginosa
F1S1R1D3B1P2C06	SH040321x2x34	0	243	157.5	149.625-165.375	225	0	0	0	0	0	0	0	0	P. aeruginosa
F1S1R1D3B1P2C06	SH040321x2x36	1	127	158.2	150.29-166.10999999999999	226	0	0	0	0	0	0	1	1	P. aeruginosa
F1S1R1D3B1P2C06	SH040321x2x63	0	802	151.9	144.30499999999998-159.49499999999998	217	0	0	0	0	0	0	0	0	P. aeruginosa
F1S1R1D3B1P2C06	SH060521x1x55	0	422	60.9	57.855-63.945	87	0	0	0	0	0	0	0	0	P. aeruginosa
F1S1R1D3B1P2C06	SH061021x1x66	0	123	46.2	43.88999999999999-48.51	66	0	0	0	0	0	0	0	0	P. aeruginosa
F1S1R1D3B1P2C06	SH081020x1x83	0	567	326.2	309.89-342.51	466	0	0	0	0	0	0	0	0	P. aeruginosa
F1S1R1D3B1P2C06	SH081020x1x91	0	567	322.7	306.565-338.835	461	0	0	0	0	0	0	0	0	P. aeruginosa
F1S1R1D3B1P2C06	SH081020x2x67	1	195	319.2	303.23999999999995-335.16	456	0	0	0	0	0	0	0	0	P. aeruginosa
F1S1R1D3B1P2C06	SH081020x2x72	0	567	316.4	300.58-332.21999999999997	452	0	0	0	0	0	0	0	0	P. aeruginosa
F1S1R1D3B1P2C06	SH090321x1x92	0	979	139.3	132.33499999999998-146.265	199	0	0	0	0	0	0	0	0	P. aeruginosa
F1S1R1D3B1P2C06	SH140421x1x19	0	469	78.39999999999999	74.47999999999999-82.32	112	0	0	0	0	0	0	0	0	P. aeruginosa
F1S1R1D3B1P2C06	SH140421x1x34	0	470	78.39999999999999	74.47999999999999-82.32	112	0	0	0	0	0	0	0	0	P. aeruginosa
F1S1R1D3B1P2C06	SH150921x2x14	0	567	2.1	1.9949999999999997-2.2049999999999996	3	0	0	0	0	0	0	0	0	P. aeruginosa
F1S1R1D3B1P2C06	SH150921x2x72	0	170	0.0	0.0-0.0	0	0	0	0	0	0	0	0	0	P. aeruginosa
F1S1R1D3B1P2C06	SH158x23	0	536	198.8	188.85999999999999-208.73999999999998	284	0	0	0	0	0	0	0	0	P. aeruginosa
F1S1R1D3B1P2C06	SH159x67	1	123	203.0	192.85-213.15	290	0	0	0	0	0	0	0	1	P. aeruginosa
F1S1R1D3B1P2C06	SH161121x2x4	0	489	75.6	71.82-79.38	108	0	0	0	0	0	0	0	0	P. aeruginosa
F1S1R1D3B1P2C06	SH162x44	0	479	208.6	198.17-219.03	298	0	0	0	0	0	0	0	0	P. aeruginosa
F1S1R1D3B1P2C06	SH170321x2x28	0	134	112.0	106.39999999999999-117.60000000000001	160	0	0	0	0	0	0	0	0	P. aeruginosa
F1S1R1D3B1P2C06	SH171220x2x24	0	590	321.3	305.23499999999996-337.36499999999995	459	0	0	0	0	0	0	0	0	P. aeruginosa
F1S1R1D3B1P2C06	SH171x36	0	1472	231.7	220.11499999999998-243.285	331	0	0	0	0	0	0	0	0	P. aeruginosa
F1S1R1D3B1P2C06	SH181120x2x76	0	551	200.2	190.18999999999997-210.21	286	0	0	0	0	0	0	0	0	P. aeruginosa
F1S1R1D3B1P2C06	SH181120x2x93	0	554	186.2	176.89-195.51	266	0	0	0	0	0	0	0	0	P. aeruginosa
F1S1R1D3B1P2C06	SH182x42	0	809	252.7	240.06499999999997-265.335	361	0	0	0	0	0	0	0	0	P. aeruginosa
F1S1R1D3B1P2C06	SH184x49	0	1873	255.5	242.72499999999997-268.275	365	0	0	0	0	0	0	0	0	P. aeruginosa
F1S1R1D3B1P2C06	SH194X17	0	588	285.6	271.31999999999994-299.88	408	0	0	0	0	0	0	0	0	P. aeruginosa
F1S1R1D3B1P2C06	SH200921x1x59	0	125	11.2	10.639999999999999-11.76	16	0	0	0	0	0	0	0	0	P. aeruginosa
F1S1R1D3B1P2C06	SH200921x1x6	0	424	4.9	4.654999999999999-5.145	7	0	0	0	0	0	0	0	0	P. aeruginosa
F1S1R1D3B1P2C06	SH200921x2x15	0	464	16.1	15.294999999999996-16.904999999999998	23	0	0	0	0	0	0	0	0	P. aeruginosa
F1S1R1D3B1P2C06	SH207x46	1	146	314.3	298.5849999999999-330.015	449	0	0	0	0	0	0	0	0	P. aeruginosa
F1S1R1D3B1P2C06	SH208x41	0	1701	317.8	301.90999999999997-333.68999999999994	454	0	0	0	0	0	0	0	0	P. aeruginosa
F1S1R1D3B1P2C06	SH211020x1x14	0	379	298.2	283.28999999999996-313.11	426	0	0	0	0	0	0	0	0	P. aeruginosa
F1S1R1D3B1P2C06	SH211020x2x65	0	1682	329.7	313.215-346.185	471	0	0	0	0	0	0	0	0	P. aeruginosa
F1S1R1D3B1P2C06	SH211020x2x82	0	481	335.3	318.53499999999997-352.06499999999994	479	0	0	0	0	0	0	0	0	P. aeruginosa
F1S1R1D3B1P2C06	SH211020x2x94	1	136	357.7	339.815-375.585	511	0	0	0	0	0	0	0	0	P. aeruginosa
F1S1R1D3B1P2C06	SH220222x1x20	0	175	140.7	133.665-147.73499999999999	201	0	0	0	0	0	0	0	0	P. aeruginosa
F1S1R1D3B1P2C06	SH220222x1x54	1	131	144.2	136.98999999999998-151.41	206	0	0	0	0	0	0	1	1	P. aeruginosa
F1S1R1D3B1P2C06	SH220222x1x64	1	130	146.3	138.98499999999999-153.61499999999998	209	0	0	0	0	0	0	1	1	P. aeruginosa
F1S1R1D3B1P2C06	SH220422x1x22	0	818	181.3	172.23499999999999-190.36499999999998	259	0	0	0	0	0	0	0	0	P. aeruginosa
F1S1R1D3B1P2C06	SH220422x2x69	0	570	191.8	182.20999999999998-201.39	274	0	0	0	0	0	0	0	0	P. aeruginosa
F1S1R1D3B1P2C06	SH220921x1x24	0	565	23.8	22.609999999999996-24.99	34	0	0	0	0	0	0	0	0	P. aeruginosa
F1S1R1D3B1P2C06	SH220921x1x67	0	129	29.4	27.929999999999996-30.87	42	0	0	0	0	0	0	0	0	P. aeruginosa
F1S1R1D3B1P2C06	SH220921x1x70	0	481	27.3	25.934999999999995-28.665	39	0	0	0	0	0	0	0	0	P. aeruginosa
F1S1R1D3B1P2C06	SH220921x1x75	0	871	30.1	28.594999999999995-31.605	43	0	0	0	0	0	0	0	0	P. aeruginosa
F1S1R1D3B1P2C06	SH220921x2x81	0	567	37.8	35.91-39.69	54	0	0	0	0	0	0	0	0	P. aeruginosa
F1S1R1D3B1P2C06	SH221020x2x42	0	918	359.1	341.1449999999999-377.055	513	0	0	0	0	0	0	0	0	P. aeruginosa
F1S1R1D3B1P2C06	SH221x59	1	149	347.2	329.84-364.56	496	0	0	0	0	0	0	0	0	P. aeruginosa
F1S1R1D3B1P2C06	SH225x51	0	561	359.8	341.80999999999995-377.78999999999996	514	0	0	0	0	0	0	0	0	P. aeruginosa
F1S1R1D3B1P2C06	SH228skumx03	1	128	359.1	341.1449999999999-377.055	513	0	0	0	0	0	0	0	0	P. aeruginosa
F1S1R1D3B1P2C06	SH229x13	1	126	361.9	343.80499999999995-379.995	517	0	0	0	0	0	0	0	0	P. aeruginosa
F1S1R1D3B1P2C06	SH230321x2x10	0	368	100.8	95.75999999999999-105.84	144	0	0	0	0	0	0	0	0	P. aeruginosa
F1S1R1D3B1P2C06	SH230321x2x37	0	541	100.1	95.09499999999998-105.105	143	0	0	0	0	0	0	0	0	P. aeruginosa
F1S1R1D3B1P2C06	SH230920x2x90	0	700	221.2	210.14-232.26	316	0	0	0	0	0	0	0	0	P. aeruginosa
F1S1R1D3B1P2C06	SH250322x1x35	0	610	174.3	165.58499999999998-183.015	249	0	0	0	0	0	0	0	0	P. aeruginosa
F1S1R1D3B1P2C06	SH250322x1x44	1	129	175.7	166.915-184.48499999999999	251	0	0	0	0	0	0	1	1	P. aeruginosa
F1S1R1D3B1P2C06	SH260321x1x12	0	615	95.2	90.43999999999998-99.96	136	0	0	0	0	0	0	0	0	P. aeruginosa
F1S1R1D3B1P2C06	SH260321x2x41	0	557	83.3	79.13499999999999-87.465	119	0	0	0	0	0	0	0	0	P. aeruginosa
F1S1R1D3B1P2C06	SH260321x2x69	0	126	78.39999999999999	74.47999999999999-82.32	112	0	0	0	0	0	0	0	0	P. aeruginosa
F1S1R1D3B1P2C06	SH260321x2x96	0	564	79.1	75.145-83.05499999999999	113	0	0	0	0	0	0	0	0	P. aeruginosa
F1S1R1D3B1P2C06	SH280122x1x62	0	573	126.7	120.36499999999998-133.035	181	0	0	0	0	0	0	0	0	P. aeruginosa
F1S1R1D3B1P2C06	SH300920x2x82	0	580	269.5	256.025-282.975	385	0	0	0	0	0	0	0	0	P. aeruginosa
F1S1R1D3B1P2D05	F1S1R1D3B1P2D11	0	103	2.1	1.9949999999999997-2.2049999999999996	3	0	0	0	0	0	0	0	0	P. aeruginosa
F1S1R1D3B1P2D05	F1S1R1D3B1P3G01	0	103	4.9	4.654999999999999-5.145	7	0	0	0	0	0	0	0	0	P. aeruginosa
F1S1R1D3B1P2D05	F1S1R1D3B1P5B10	0	103	9.8	9.309999999999999-10.29	14	0	0	0	0	0	0	0	0	P. aeruginosa
F1S1R1D3B1P2D05	F1S1R1D3B2P1B04	0	103	9.8	9.309999999999999-10.29	14	0	0	0	0	0	0	0	0	P. aeruginosa
F1S1R1D3B1P2D05	F1S1R1D3B2P1D12	0	104	9.8	9.309999999999999-10.29	14	0	0	0	0	0	0	0	0	P. aeruginosa
F1S1R1D3B1P2D05	F1S1R1D3B2P1F05	0	129	9.8	9.309999999999999-10.29	14	0	0	0	0	0	0	0	0	P. aeruginosa
F1S1R1D3B1P2D05	F1S1R1D3B2P1H04	0	103	9.8	9.309999999999999-10.29	14	0	0	0	0	0	0	0	0	P. aeruginosa
F1S1R1D3B1P2D05	F1S1R1D3B2P2A08	0	161	14.0	13.299999999999999-14.700000000000001	20	0	0	0	0	0	0	0	0	P. aeruginosa
F1S1R1D3B1P2D05	F1S1R1D3B2P3A07	0	104	14.7	13.964999999999998-15.435	21	0	0	0	0	0	0	0	0	P. aeruginosa
F1S1R1D3B1P2D05	F1S1R1D3B2P5B08	0	104	19.6	18.619999999999997-20.58	28	0	0	0	0	0	0	0	0	P. aeruginosa
F1S1R1D3B1P2D05	F1S1R1D3B2P5G04	0	153	18.9	17.955-19.845	27	0	0	0	0	0	0	0	0	P. aeruginosa
F1S1R1D3B1P2D05	F1S1R1D3B2P5G05	0	126	16.1	15.294999999999996-16.904999999999998	23	0	0	0	0	0	0	0	0	P. aeruginosa
F1S1R1D3B1P2D05	F1S1R1D3B3P1F11	0	103	23.8	22.609999999999996-24.99	34	0	0	0	0	0	0	0	0	P. aeruginosa
F1S1R1D3B1P2D05	F1S1R1D3B3P2A10	0	543	25.2	23.939999999999998-26.46	36	0	0	0	0	0	0	0	0	P. aeruginosa
F1S1R1D3B1P2D05	F1S1R1D3B3P2C04	0	323	23.8	22.609999999999996-24.99	34	0	0	0	0	0	0	0	0	P. aeruginosa
F1S1R1D3B1P2D05	F1S1R1D3B3P2H09	0	543	25.2	23.939999999999998-26.46	36	0	0	0	0	0	0	0	0	P. aeruginosa
F1S1R1D3B1P2D05	F1S1R1D3B3P3A10	0	551	26.6	25.269999999999996-27.93	38	0	0	0	0	0	0	0	0	P. aeruginosa
F1S1R1D3B1P2D05	F1S1R1D3B3P3G05	0	385	27.3	25.934999999999995-28.665	39	0	0	0	0	0	0	0	0	P. aeruginosa
F1S1R1D3B1P2D05	F1S1R1D3B3P4A05	0	103	29.4	27.929999999999996-30.87	42	0	0	0	0	0	0	0	0	P. aeruginosa
F1S1R1D3B1P2D05	F1S1R1D3B3P4C08	0	103	29.4	27.929999999999996-30.87	42	0	0	0	0	0	0	0	0	P. aeruginosa
F1S1R1D3B1P2D05	F1S1R1D3B3P4E08	0	103	29.4	27.929999999999996-30.87	42	0	0	0	0	0	0	0	0	P. aeruginosa
F1S1R1D3B1P2D05	F1S1R1D3B3P4F06	0	104	29.4	27.929999999999996-30.87	42	0	0	0	0	0	0	0	0	P. aeruginosa
F1S1R1D3B1P2D05	F1S1R1D3B3P4G04	0	103	29.4	27.929999999999996-30.87	42	0	0	0	0	0	0	0	0	P. aeruginosa
F1S1R1D3B1P2D05	F1S1R1D3B3P4H04	0	103	29.4	27.929999999999996-30.87	42	0	0	0	0	0	0	0	0	P. aeruginosa
F1S1R1D3B1P2D05	F1S1R1D3B3P5G11	0	154	30.8	29.259999999999994-32.339999999999996	44	0	0	0	0	0	0	0	0	P. aeruginosa
F1S1R1D3B1P2D05	F1S1R1D3B4P1A07	0	153	33.59999999999999	31.919999999999995-35.279999999999994	48	0	0	0	0	0	0	0	0	P. aeruginosa
F1S1R1D3B1P2D05	F1S1R1D3B4P1A10	0	104	34.3	32.584999999999994-36.015	49	0	0	0	0	0	0	0	0	P. aeruginosa
F1S1R1D3B1P2D05	F1S1R1D3B4P1H09	0	103	34.3	32.584999999999994-36.015	49	0	0	0	0	0	0	0	0	P. aeruginosa
F1S1R1D3B1P2D05	F1S1R1D3B4P1H10	0	103	34.3	32.584999999999994-36.015	49	0	0	0	0	0	0	0	0	P. aeruginosa
F1S1R1D3B1P2D05	F1S1R1D3B4P4B12	0	104	39.9	37.904999999999994-41.895	57	0	0	0	0	0	0	0	0	P. aeruginosa
F1S1R1D3B1P2D05	F1S1R1D3B4P4D03	0	103	39.9	37.904999999999994-41.895	57	0	0	0	0	0	0	0	0	P. aeruginosa
F1S1R1D3B1P2D05	F1S1R1D3B4P5B01	0	531	39.2	37.239999999999995-41.16	56	0	0	0	0	0	0	0	0	P. aeruginosa
F1S1R1D3B1P2D05	F1S1R1D3B4P5E01	0	523	39.2	37.239999999999995-41.16	56	0	0	0	0	0	0	0	0	P. aeruginosa
F1S1R1D3B1P2D05	F1S1R1D3B4P5G08	0	488	39.2	37.239999999999995-41.16	56	0	0	0	0	0	0	0	0	P. aeruginosa
F1S1R1D3B1P2D05	F1S1R1D4B1P2D04	0	103	43.4	41.23-45.57	62	0	0	0	0	0	0	0	0	P. aeruginosa
F1S1R1D3B1P2D05	F1S1R1D4B1P2D05	0	103	43.4	41.23-45.57	62	0	0	0	0	0	0	0	0	P. aeruginosa
F1S1R1D3B1P2D05	F1S1R1D4B1P3E11	0	577	46.9	44.555-49.245	67	0	0	0	0	0	0	0	0	P. aeruginosa
F1S1R1D3B1P2D05	F1S1R1D4B1P4B11	0	651	50.4	47.879999999999995-52.92	72	0	0	0	0	0	0	0	0	P. aeruginosa
F1S1R1D3B1P2D05	F1S1R1D4B1P4B12	0	535	49.0	46.55-51.45	70	0	0	0	0	0	0	0	0	P. aeruginosa
F1S1R1D3B1P2D05	F1S1R1D4B1P4C12	0	538	49.0	46.55-51.45	70	0	0	0	0	0	0	0	0	P. aeruginosa
F1S1R1D3B1P2D05	F1S1R1D4B1P4D10	0	539	49.0	46.55-51.45	70	0	0	0	0	0	0	0	0	P. aeruginosa
F1S1R1D3B1P2D05	F1S1R1D4B1P4H09	0	535	49.0	46.55-51.45	70	0	0	0	0	0	0	0	0	P. aeruginosa
F1S1R1D3B1P2D05	F1S1R1D4B1P5B08	0	647	50.4	47.879999999999995-52.92	72	0	0	0	0	0	0	0	0	P. aeruginosa
F1S1R1D3B1P2D05	F1S1R1D4B1P5G06	0	535	49.0	46.55-51.45	70	0	0	0	0	0	0	0	0	P. aeruginosa
F1S1R1D3B1P2D05	F1S1R1D4B2P1A08	0	146	53.2	50.53999999999999-55.86	76	0	0	0	0	0	0	0	0	P. aeruginosa
F1S1R1D3B1P2D05	F1S1R1D4B2P1H12	0	600	55.3	52.535-58.065	79	0	0	0	0	0	0	0	0	P. aeruginosa
F1S1R1D3B1P2D05	F1S1R1D4B2P2G05	0	454	55.3	52.535-58.065	79	0	0	0	0	0	0	0	0	P. aeruginosa
F1S1R1D3B1P2D05	F1S1R1D4B2P2H05	0	395	55.3	52.535-58.065	79	0	0	0	0	0	0	0	0	P. aeruginosa
F1S1R1D3B1P2D05	F1S1R1D4B3P1C10	0	608	61.6	58.51999999999999-64.67999999999999	88	0	0	0	0	0	0	0	0	P. aeruginosa
F1S1R1D3B1P2D05	F1S1R1D4B3P3H01	0	585	65.1	61.84499999999999-68.355	93	0	0	0	0	0	0	0	0	P. aeruginosa
F1S1R1D3B1P2D05	F1S1R1D4B3P4B09	0	543	67.89999999999999	64.505-71.29499999999999	97	0	0	0	0	0	0	0	0	P. aeruginosa
F1S1R1D3B1P2D05	F1S1R1D4B4P1B01	0	110	72.1	68.49499999999999-75.705	103	0	0	0	0	0	0	0	0	P. aeruginosa
F1S1R1D3B1P2D05	F1S1R1D4B4P3F02	0	531	74.19999999999999	70.48999999999998-77.91	106	0	0	0	0	0	0	0	0	P. aeruginosa
F1S1R1D3B1P2D05	F1S1R1D4B4P4H12	0	540	81.19999999999999	77.13999999999999-85.25999999999999	116	0	0	0	0	0	0	0	0	P. aeruginosa
F1S1R1D3B1P2D05	F1S1R2D1B1P1E10	0	541	86.1	81.79499999999999-90.405	123	0	0	0	0	0	0	0	0	P. aeruginosa
F1S1R1D3B1P2D05	F1S1R2D1B1P1F10	0	540	86.1	81.79499999999999-90.405	123	0	0	0	0	0	0	0	0	P. aeruginosa
F1S1R1D3B1P2D05	F1S1R2D1B1P2H11	0	110	88.89999999999999	84.45499999999998-93.345	127	0	0	0	0	0	0	0	0	P. aeruginosa
F1S1R1D3B1P2D05	F1S1R2D1B2P1B08	0	1929	95.9	91.10499999999999-100.695	137	0	0	0	0	0	0	0	0	P. aeruginosa
F1S1R1D3B1P2D05	F1S1R2D1B2P1D01	0	682	95.9	91.10499999999999-100.695	137	0	0	0	0	0	0	0	0	P. aeruginosa
F1S1R1D3B1P2D05	F1S1R2D1B2P2A08	0	544	95.9	91.10499999999999-100.695	137	0	0	0	0	0	0	0	0	P. aeruginosa
F1S1R1D3B1P2D05	F1S1R2D1B2P3B03	0	1044	100.8	95.75999999999999-105.84	144	0	0	0	0	0	0	0	0	P. aeruginosa
F1S1R1D3B1P2D05	F1S1R2D1B2P3F03	0	160	100.8	95.75999999999999-105.84	144	0	0	0	0	0	0	0	0	P. aeruginosa
F1S1R1D3B1P2D05	F1S1R2D1B3P1F07	0	530	110.6	105.07-116.13	158	0	0	0	0	0	0	0	0	P. aeruginosa
F1S1R1D3B1P2D05	F1S1R2D1B3P1H11	0	537	112.0	106.39999999999999-117.60000000000001	160	0	0	0	0	0	0	0	0	P. aeruginosa
F1S1R1D3B1P2D05	F1S1R2D1B4P1A07	0	514	124.6	118.36999999999999-130.83	178	0	0	0	0	0	0	0	0	P. aeruginosa
F1S1R1D3B1P2D05	F1S1R2D1B4P4F01	1	101	132.3	125.68499999999997-138.915	189	0	0	0	0	0	0	1	1	P. aeruginosa
F1S1R1D3B1P2D05	F1S1R2D1B4P4G12	0	540	134.4	127.67999999999998-141.11999999999998	192	0	0	0	0	0	0	0	0	P. aeruginosa
F1S1R1D3B1P2D05	F1S1R2D2B1P1D09	0	559	138.6	131.67-145.53	198	0	0	0	0	0	0	0	0	P. aeruginosa
F1S1R1D3B1P2D05	F1S1R2D2B1P3A12	0	573	142.1	134.99499999999998-149.205	203	0	0	0	0	0	0	0	0	P. aeruginosa
F1S1R1D3B1P2D05	F1S1R2D2B2P2A11	0	541	151.9	144.30499999999998-159.49499999999998	217	0	0	0	0	0	0	0	0	P. aeruginosa
F1S1R1D3B1P2D05	F1S1R2D2B2P2B08	1	110	149.8	142.30999999999997-157.29	214	0	0	0	0	0	0	1	1	P. aeruginosa
F1S1R1D3B1P2D05	F1S1R2D2B2P4G06	1	120	156.1	148.295-163.905	223	0	0	0	0	0	0	1	1	P. aeruginosa
F1S1R1D3B1P2D05	F1S1R2D2B3P2B07	1	99	161.7	153.61499999999998-169.785	231	0	0	0	1	0	0	1	1	P. aeruginosa
F1S1R1D3B1P2D05	F1S1R2D2B3P2C03	1	99	161.7	153.61499999999998-169.785	231	0	0	0	1	0	0	1	1	P. aeruginosa
F1S1R1D3B1P2D05	F1S1R2D2B3P3D02	0	540	164.5	156.275-172.725	235	0	0	0	0	0	0	0	0	P. aeruginosa
F1S1R1D3B1P2D05	F1S1R2D2B3P3F12	1	98	161.7	153.61499999999998-169.785	231	0	0	0	1	0	0	1	1	P. aeruginosa
F1S1R1D3B1P2D05	F1S1R2D2B3P3G12	1	98	161.7	153.61499999999998-169.785	231	0	0	0	1	0	0	1	1	P. aeruginosa
F1S1R1D3B1P2D05	F1S1R2D2B3P5A08	1	106	172.2	163.58999999999997-180.81	246	0	0	0	0	0	0	1	1	P. aeruginosa
F1S1R1D3B1P2D05	F1S1R2D2B4P1D03	1	121	173.6	164.92-182.28	248	0	0	0	0	0	0	1	1	P. aeruginosa
F1S1R1D3B1P2D05	F1S1R2D2B4P3H02	1	120	177.8	168.90999999999997-186.69	254	0	0	0	0	0	0	1	1	P. aeruginosa
F1S1R1D3B1P2D05	F1S1R2D2B4P3H09	1	121	180.6	171.57-189.63	258	0	0	0	0	0	0	1	1	P. aeruginosa
F1S1R1D3B1P2D05	F1S1R2D2B4P4D06	0	570	183.4	174.22999999999996-192.57	262	0	0	0	0	0	0	0	0	P. aeruginosa
F1S1R1D3B1P2D05	F1S1R2D2B4P4E11	1	121	183.4	174.22999999999996-192.57	262	0	0	0	0	0	0	1	1	P. aeruginosa
F1S1R1D3B1P2D05	F1S1R2D2B4P5C10	1	107	186.2	176.89-195.51	266	0	0	0	0	0	0	1	1	P. aeruginosa
F1S1R1D3B1P2D05	F1S1R2D2B4P5G12	1	108	186.2	176.89-195.51	266	0	0	0	0	0	0	1	1	P. aeruginosa
F1S1R1D3B1P2D05	F1S1R2D3B1P4A05	1	122	195.3	185.53499999999997-205.065	279	0	0	0	0	0	0	0	1	P. aeruginosa
F1S1R1D3B1P2D05	F1S1R2D3B1P4H04	1	121	195.3	185.53499999999997-205.065	279	0	0	0	0	0	0	0	1	P. aeruginosa
F1S1R1D3B1P2D05	F1S1R2D3B1P5C07	0	393	197.4	187.52999999999997-207.26999999999998	282	0	0	0	0	0	0	0	0	P. aeruginosa
F1S1R1D3B1P2D05	F1S1R2D3B1P5E11	1	147	198.8	188.85999999999999-208.73999999999998	284	0	0	0	0	0	0	0	1	P. aeruginosa
F1S1R1D3B1P2D05	F1S1R2D3B1P5G05	1	123	196.7	186.86499999999998-206.535	281	0	0	0	0	0	0	0	1	P. aeruginosa
F1S1R1D3B1P2D05	F1S1R2D3B1P5H05	1	122	196.7	186.86499999999998-206.535	281	0	0	0	0	0	0	0	1	P. aeruginosa
F1S1R1D3B1P2D05	F1S1R2D3B2P1D04	1	157	200.9	190.85499999999996-210.945	287	0	0	0	0	0	0	0	1	P. aeruginosa
F1S1R1D3B1P2D05	F1S1R2D3B2P2G04	1	156	205.8	195.50999999999996-216.09	294	0	0	0	0	0	0	0	1	P. aeruginosa
F1S1R1D3B1P2D05	F1S1R2D3B2P2H02	1	121	203.0	192.85-213.15	290	0	0	0	0	0	0	0	1	P. aeruginosa
F1S1R1D3B1P2D05	F1S1R2D3B2P2H11	1	100	204.4	194.17999999999998-214.61999999999998	292	0	0	0	0	0	0	0	1	P. aeruginosa
F1S1R1D3B1P2D05	F1S1R2D3B2P2H12	0	536	207.2	196.83999999999997-217.56	296	0	0	0	0	0	0	0	0	P. aeruginosa
F1S1R1D3B1P2D05	F1S1R2D3B2P5D01	1	157	210.0	199.5-220.5	300	0	0	0	0	0	0	0	1	P. aeruginosa
F1S1R1D3B1P2D05	F1S1R2D3B2P5F06	1	110	210.7	200.165-221.23499999999999	301	0	0	0	0	0	0	0	1	P. aeruginosa
F1S1R1D3B1P2D05	F1S1R2D3B2P5F07	0	573	211.4	200.82999999999996-221.97	302	0	0	0	0	0	0	0	0	P. aeruginosa
F1S1R1D3B1P2D05	F1S1R2D3B2P5H01	1	121	210.7	200.165-221.23499999999999	301	0	0	0	0	0	0	0	1	P. aeruginosa
F1S1R1D3B1P2D05	F1S1R2D3B3P2B02	0	571	215.6	204.82-226.38	308	0	0	0	0	0	0	0	0	P. aeruginosa
F1S1R1D3B1P2D05	F1S1R2D3B3P2C07	1	156	217.7	206.81499999999997-228.585	311	0	0	0	0	0	0	0	1	P. aeruginosa
F1S1R1D3B1P2D05	F1S1R2D3B3P2F11	0	573	217.0	206.14999999999998-227.85000000000002	310	0	0	0	0	0	0	0	0	P. aeruginosa
F1S1R1D3B1P2D05	F1S1R2D3B3P3D12	0	395	220.5	209.475-231.525	315	0	0	0	0	0	0	0	0	P. aeruginosa
F1S1R1D3B1P2D05	F1S1R2D3B3P3E12	0	389	220.5	209.475-231.525	315	0	0	0	0	0	0	0	0	P. aeruginosa
F1S1R1D3B1P2D05	F1S1R2D3B3P4C03	0	540	221.9	210.80499999999998-232.99499999999998	317	0	0	0	0	0	0	0	0	P. aeruginosa
F1S1R1D3B1P2D05	F1S1R2D3B4P4G08	0	1766	231.7	220.11499999999998-243.285	331	0	0	0	0	0	0	0	0	P. aeruginosa
F1S1R1D3B1P2D05	kp_bs_193	0	532	123.9	117.70499999999998-130.095	177	0	0	0	0	0	0	0	0	P. aeruginosa
F1S1R1D3B1P2D05	kp_bs_206	0	532	192.5	182.875-202.125	275	0	0	0	0	0	0	0	0	P. aeruginosa
F1S1R1D3B1P2D05	kp_bs_209	0	532	198.8	188.85999999999999-208.73999999999998	284	0	0	0	0	0	0	0	0	P. aeruginosa
F1S1R1D3B1P2D05	SH010621x2x69	0	103	35.0	33.25-36.75	50	0	0	0	0	0	0	0	0	P. aeruginosa
F1S1R1D3B1P2D05	SH011020x2x82	0	640	214.2	203.48999999999998-224.91	306	0	0	0	0	0	0	0	0	P. aeruginosa
F1S1R1D3B1P2D05	SH011020x2x93	0	547	209.3	198.83499999999998-219.765	299	0	0	0	0	0	0	0	0	P. aeruginosa
F1S1R1D3B1P2D05	SH020921x1x6	0	101	24.5	23.275-25.725	35	0	0	0	0	0	0	0	0	P. aeruginosa
F1S1R1D3B1P2D05	SH020921x2x05	0	562	16.1	15.294999999999996-16.904999999999998	23	0	0	0	0	0	0	0	0	P. aeruginosa
F1S1R1D3B1P2D05	SH020921x2x31	0	568	14.7	13.964999999999998-15.435	21	0	0	0	0	0	0	0	0	P. aeruginosa
F1S1R1D3B1P2D05	SH030621x2x65_A00559	0	457	28.0	26.599999999999998-29.400000000000002	40	0	0	0	0	0	0	0	0	P. aeruginosa
F1S1R1D3B1P2D05	SH030621x2x88_A00559	0	535	200.9	190.85499999999996-210.945	287	0	0	0	0	0	0	0	0	P. aeruginosa
F1S1R1D3B1P2D05	SH031220x1x22	1	104	175.7	166.915-184.48499999999999	251	0	0	0	0	0	0	1	1	P. aeruginosa
F1S1R1D3B1P2D05	SH040221x1x42	1	107	417.9	397.00499999999994-438.795	597	0	0	0	0	0	0	0	0	P. aeruginosa
F1S1R1D3B1P2D05	SH040221x1x57	0	471	414.4	393.67999999999995-435.12	592	0	0	0	0	0	0	0	0	P. aeruginosa
F1S1R1D3B1P2D05	SH040221x1x79	1	121	406.7	386.36499999999995-427.035	581	0	0	0	0	0	0	0	0	P. aeruginosa
F1S1R1D3B1P2D05	SH040221x2x21	0	531	382.2	363.09-401.31	546	0	0	0	0	0	0	0	0	P. aeruginosa
F1S1R1D3B1P2D05	SH040221x2x32	0	1003	384.3	365.0849999999999-403.515	549	0	0	0	0	0	0	0	0	P. aeruginosa
F1S1R1D3B1P2D05	SH040221x2x75	1	132	374.5	355.775-393.225	535	0	0	0	0	0	0	0	0	P. aeruginosa
F1S1R1D3B1P2D05	SH040221x2x83	0	406	371.7	353.11499999999995-390.285	531	0	0	0	0	0	0	0	0	P. aeruginosa
F1S1R1D3B1P2D05	SH040321x2x06	0	547	164.5	156.275-172.725	235	0	0	0	0	0	0	0	0	P. aeruginosa
F1S1R1D3B1P2D05	SH040321x2x23	0	167	158.2	150.29-166.10999999999999	226	0	0	0	0	0	0	0	0	P. aeruginosa
F1S1R1D3B1P2D05	SH040321x2x34	0	217	156.8	148.95999999999998-164.64	224	0	0	0	0	0	0	0	0	P. aeruginosa
F1S1R1D3B1P2D05	SH040321x2x36	1	100	157.5	149.625-165.375	225	0	0	0	0	0	0	1	1	P. aeruginosa
F1S1R1D3B1P2D05	SH040321x2x63	0	784	151.2	143.64-158.76	216	0	0	0	0	0	0	0	0	P. aeruginosa
F1S1R1D3B1P2D05	SH060521x1x55	0	396	60.2	57.18999999999999-63.21	86	0	0	0	0	0	0	0	0	P. aeruginosa
F1S1R1D3B1P2D05	SH061021x1x66	0	97	46.9	44.555-49.245	67	0	0	0	1	0	0	0	0	P. aeruginosa
F1S1R1D3B1P2D05	SH081020x1x83	0	541	325.5	309.22499999999997-341.77500000000003	465	0	0	0	0	0	0	0	0	P. aeruginosa
F1S1R1D3B1P2D05	SH081020x1x91	0	542	322.0	305.9-338.1	460	0	0	0	0	0	0	0	0	P. aeruginosa
F1S1R1D3B1P2D05	SH081020x2x67	1	172	318.5	302.575-334.425	455	0	0	0	0	0	0	0	0	P. aeruginosa
F1S1R1D3B1P2D05	SH081020x2x72	0	541	315.7	299.91499999999996-331.485	451	0	0	0	0	0	0	0	0	P. aeruginosa
F1S1R1D3B1P2D05	SH090321x1x92	0	951	138.6	131.67-145.53	198	0	0	0	0	0	0	0	0	P. aeruginosa
F1S1R1D3B1P2D05	SH140421x1x19	0	443	77.69999999999999	73.81499999999998-81.585	111	0	0	0	0	0	0	0	0	P. aeruginosa
F1S1R1D3B1P2D05	SH140421x1x34	0	444	77.69999999999999	73.81499999999998-81.585	111	0	0	0	0	0	0	0	0	P. aeruginosa
F1S1R1D3B1P2D05	SH150921x2x14	0	542	1.4	1.3299999999999998-1.47	2	0	0	0	0	0	0	0	0	P. aeruginosa
F1S1R1D3B1P2D05	SH150921x2x72	0	144	0.7	0.6649999999999999-0.735	1	0	0	0	0	0	0	0	0	P. aeruginosa
F1S1R1D3B1P2D05	SH158x23	0	511	199.5	189.52499999999998-209.47500000000002	285	0	0	0	0	0	0	0	0	P. aeruginosa
F1S1R1D3B1P2D05	SH159x67	1	96	203.7	193.515-213.885	291	0	0	0	1	0	0	0	1	P. aeruginosa
F1S1R1D3B1P2D05	SH161121x2x4	0	465	76.3	72.485-80.115	109	0	0	0	0	0	0	0	0	P. aeruginosa
F1S1R1D3B1P2D05	SH162x44	0	455	209.3	198.83499999999998-219.765	299	0	0	0	0	0	0	0	0	P. aeruginosa
F1S1R1D3B1P2D05	SH170321x2x28	1	110	111.3	105.735-116.865	159	0	0	0	0	0	1	1	1	P. aeruginosa
F1S1R1D3B1P2D05	SH171220x2x24	0	564	320.6	304.56999999999994-336.63	458	0	0	0	0	0	0	0	0	P. aeruginosa
F1S1R1D3B1P2D05	SH171x36	0	1446	232.4	220.77999999999997-244.01999999999998	332	0	0	0	0	0	0	0	0	P. aeruginosa
F1S1R1D3B1P2D05	SH181120x2x76	0	532	199.5	189.52499999999998-209.47500000000002	285	0	0	0	0	0	0	0	0	P. aeruginosa
F1S1R1D3B1P2D05	SH181120x2x93	0	528	185.5	176.225-194.775	265	0	0	0	0	0	0	0	0	P. aeruginosa
F1S1R1D3B1P2D05	SH182x42	0	783	253.4	240.72999999999996-266.07	362	0	0	0	0	0	0	0	0	P. aeruginosa
F1S1R1D3B1P2D05	SH184x49	0	1847	256.2	243.39-269.01	366	0	0	0	0	0	0	0	0	P. aeruginosa
F1S1R1D3B1P2D05	SH194X17	0	560	286.3	271.98499999999996-300.61499999999995	409	0	0	0	0	0	0	0	0	P. aeruginosa
F1S1R1D3B1P2D05	SH200921x1x59	0	99	11.9	11.304999999999998-12.495	17	0	0	0	1	0	0	0	0	P. aeruginosa
F1S1R1D3B1P2D05	SH200921x1x6	0	398	5.6	5.319999999999999-5.88	8	0	0	0	0	0	0	0	0	P. aeruginosa
F1S1R1D3B1P2D05	SH200921x2x15	0	439	16.8	15.959999999999997-17.639999999999997	24	0	0	0	0	0	0	0	0	P. aeruginosa
F1S1R1D3B1P2D05	SH207x46	1	120	315.0	299.25-330.75	450	0	0	0	0	0	0	0	0	P. aeruginosa
F1S1R1D3B1P2D05	SH208x41	0	1679	318.5	302.575-334.425	455	0	0	0	0	0	0	0	0	P. aeruginosa
F1S1R1D3B1P2D05	SH211020x1x14	0	352	297.5	282.625-312.375	425	0	0	0	0	0	0	0	0	P. aeruginosa
F1S1R1D3B1P2D05	SH211020x2x65	0	1660	329.0	312.55-345.45	470	0	0	0	0	0	0	0	0	P. aeruginosa
F1S1R1D3B1P2D05	SH211020x2x82	0	457	334.6	317.86999999999995-351.33	478	0	0	0	0	0	0	0	0	P. aeruginosa
F1S1R1D3B1P2D05	SH211020x2x94	1	109	357.0	339.15-374.85	510	0	0	0	0	0	0	0	0	P. aeruginosa
F1S1R1D3B1P2D05	SH220222x1x20	0	149	141.4	134.32999999999998-148.46999999999997	202	0	0	0	0	0	0	0	0	P. aeruginosa
F1S1R1D3B1P2D05	SH220222x1x54	1	105	144.9	137.65499999999997-152.14499999999998	207	0	0	0	0	0	0	1	1	P. aeruginosa
F1S1R1D3B1P2D05	SH220222x1x64	1	104	147.0	139.65-154.35	210	0	0	0	0	0	0	1	1	P. aeruginosa
F1S1R1D3B1P2D05	SH220422x1x22	0	802	182.0	172.9-191.1	260	0	0	0	0	0	0	0	0	P. aeruginosa
F1S1R1D3B1P2D05	SH220422x2x69	0	544	192.5	182.875-202.125	275	0	0	0	0	0	0	0	0	P. aeruginosa
F1S1R1D3B1P2D05	SH220921x1x24	0	539	24.5	23.275-25.725	35	0	0	0	0	0	0	0	0	P. aeruginosa
F1S1R1D3B1P2D05	SH220921x1x67	0	103	30.1	28.594999999999995-31.605	43	0	0	0	0	0	0	0	0	P. aeruginosa
F1S1R1D3B1P2D05	SH220921x1x70	0	457	28.0	26.599999999999998-29.400000000000002	40	0	0	0	0	0	0	0	0	P. aeruginosa
F1S1R1D3B1P2D05	SH220921x1x75	0	847	30.8	29.259999999999994-32.339999999999996	44	0	0	0	0	0	0	0	0	P. aeruginosa
F1S1R1D3B1P2D05	SH220921x2x81	0	539	38.5	36.574999999999996-40.425000000000004	55	0	0	0	0	0	0	0	0	P. aeruginosa
F1S1R1D3B1P2D05	SH221020x2x42	0	895	358.4	340.47999999999996-376.32	512	0	0	0	0	0	0	0	0	P. aeruginosa
F1S1R1D3B1P2D05	SH221x59	1	123	347.9	330.50499999999994-365.295	497	0	0	0	0	0	0	0	0	P. aeruginosa
F1S1R1D3B1P2D05	SH225x51	0	536	360.5	342.47499999999997-378.52500000000003	515	0	0	0	0	0	0	0	0	P. aeruginosa
F1S1R1D3B1P2D05	SH228skumx03	1	101	359.8	341.80999999999995-377.78999999999996	514	0	0	0	0	0	0	0	0	P. aeruginosa
F1S1R1D3B1P2D05	SH229x13	1	99	362.6	344.46999999999997-380.72999999999996	518	0	0	0	1	0	0	0	0	P. aeruginosa
F1S1R1D3B1P2D05	SH230321x2x10	0	341	100.1	95.09499999999998-105.105	143	0	0	0	0	0	0	0	0	P. aeruginosa
F1S1R1D3B1P2D05	SH230321x2x37	0	516	99.4	94.42999999999999-104.36999999999999	142	0	0	0	0	0	0	0	0	P. aeruginosa
F1S1R1D3B1P2D05	SH230920x2x90	0	675	220.5	209.475-231.525	315	0	0	0	0	0	0	0	0	P. aeruginosa
F1S1R1D3B1P2D05	SH250322x1x35	0	587	175.0	166.25-183.75	250	0	0	0	0	0	0	0	0	P. aeruginosa
F1S1R1D3B1P2D05	SH250322x1x44	1	103	176.4	167.57999999999998-185.21999999999997	252	0	0	0	0	0	0	1	1	P. aeruginosa
F1S1R1D3B1P2D05	SH260321x1x12	0	588	94.5	89.77499999999999-99.22500000000001	135	0	0	0	0	0	0	0	0	P. aeruginosa
F1S1R1D3B1P2D05	SH260321x2x41	0	534	82.6	78.46999999999998-86.73	118	0	0	0	0	0	0	0	0	P. aeruginosa
F1S1R1D3B1P2D05	SH260321x2x69	0	100	77.69999999999999	73.81499999999998-81.585	111	0	0	0	0	0	0	0	0	P. aeruginosa
F1S1R1D3B1P2D05	SH260321x2x96	0	536	78.39999999999999	74.47999999999999-82.32	112	0	0	0	0	0	0	0	0	P. aeruginosa
F1S1R1D3B1P2D05	SH280122x1x62	0	545	127.4	121.02999999999999-133.77	182	0	0	0	0	0	0	0	0	P. aeruginosa
F1S1R1D3B1P2D05	SH300920x2x82	0	554	268.8	255.35999999999996-282.23999999999995	384	0	0	0	0	0	0	0	0	P. aeruginosa
F1S1R1D3B1P2D11	F1S1R1D3B1P2G09	0	92	2.1	1.9949999999999997-2.2049999999999996	3	0	0	0	1	0	0	0	0	P. aeruginosa
F1S1R1D3B1P2D11	F1S1R1D3B1P3G01	1	0	2.8	2.6599999999999997-2.94	4	1	1	1	1	1	1	1	1	P. aeruginosa
F1S1R1D3B1P2D11	F1S1R1D3B1P5B10	1	0	7.699999999999999	7.314999999999999-8.084999999999999	11	1	1	1	1	1	1	1	1	P. aeruginosa
F1S1R1D3B1P2D11	F1S1R1D3B2P1B04	1	0	7.699999999999999	7.314999999999999-8.084999999999999	11	1	1	1	1	1	1	1	1	P. aeruginosa
F1S1R1D3B1P2D11	F1S1R1D3B2P1D12	1	1	7.699999999999999	7.314999999999999-8.084999999999999	11	1	1	1	1	1	1	1	1	P. aeruginosa
F1S1R1D3B1P2D11	F1S1R1D3B2P1F05	0	26	7.699999999999999	7.314999999999999-8.084999999999999	11	0	0	1	1	0	0	0	0	P. aeruginosa
F1S1R1D3B1P2D11	F1S1R1D3B2P2A08	0	77	11.9	11.304999999999998-12.495	17	0	0	0	1	0	0	0	0	P. aeruginosa
F1S1R1D3B1P2D11	F1S1R1D3B2P3A07	1	1	12.6	11.969999999999999-13.23	18	1	1	1	1	1	1	1	1	P. aeruginosa
F1S1R1D3B1P2D11	F1S1R1D3B2P5B08	1	1	17.5	16.625-18.375	25	1	1	1	1	1	1	1	1	P. aeruginosa
F1S1R1D3B1P2D11	F1S1R1D3B2P5G04	0	70	16.8	15.959999999999997-17.639999999999997	24	0	0	0	1	0	0	0	0	P. aeruginosa
F1S1R1D3B1P2D11	F1S1R1D3B2P5G05	0	41	14.0	13.299999999999999-14.700000000000001	20	0	0	0	1	0	0	0	0	P. aeruginosa
F1S1R1D3B1P2D11	F1S1R1D3B3P2A10	0	455	23.1	21.944999999999997-24.255	33	0	0	0	0	0	0	0	0	P. aeruginosa
F1S1R1D3B1P2D11	F1S1R1D3B3P2H09	0	455	23.1	21.944999999999997-24.255	33	0	0	0	0	0	0	0	0	P. aeruginosa
F1S1R1D3B1P2D11	F1S1R1D3B3P3A10	0	466	24.5	23.275-25.725	35	0	0	0	0	0	0	0	0	P. aeruginosa
F1S1R1D3B1P2D11	F1S1R1D3B3P3G05	0	301	25.2	23.939999999999998-26.46	36	0	0	0	0	0	0	0	0	P. aeruginosa
F1S1R1D3B1P2D11	F1S1R1D3B3P4A05	1	0	27.3	25.934999999999995-28.665	39	1	1	1	1	1	1	1	1	P. aeruginosa
F1S1R1D3B1P2D11	F1S1R1D3B3P4C08	1	0	27.3	25.934999999999995-28.665	39	1	1	1	1	1	1	1	1	P. aeruginosa
F1S1R1D3B1P2D11	F1S1R1D3B3P4E08	1	0	27.3	25.934999999999995-28.665	39	1	1	1	1	1	1	1	1	P. aeruginosa
F1S1R1D3B1P2D11	F1S1R1D3B3P4F06	1	1	27.3	25.934999999999995-28.665	39	1	1	1	1	1	1	1	1	P. aeruginosa
F1S1R1D3B1P2D11	F1S1R1D3B3P5G11	0	70	28.7	27.264999999999997-30.135	41	0	0	0	1	0	0	0	0	P. aeruginosa
F1S1R1D3B1P2D11	F1S1R1D3B4P1A07	0	69	31.5	29.924999999999994-33.074999999999996	45	0	0	0	1	0	0	0	0	P. aeruginosa
F1S1R1D3B1P2D11	F1S1R1D3B4P4D03	1	0	37.8	35.91-39.69	54	1	1	1	1	1	1	1	1	P. aeruginosa
F1S1R1D3B1P2D11	F1S1R1D3B4P5B01	0	446	37.1	35.24499999999999-38.955	53	0	0	0	0	0	0	0	0	P. aeruginosa
F1S1R1D3B1P2D11	F1S1R1D3B4P5E01	0	438	37.1	35.24499999999999-38.955	53	0	0	0	0	0	0	0	0	P. aeruginosa
F1S1R1D3B1P2D11	F1S1R1D3B4P5G08	0	407	37.1	35.24499999999999-38.955	53	0	0	0	0	0	0	0	0	P. aeruginosa
F1S1R1D3B1P2D11	F1S1R1D4B1P3E11	0	492	44.8	42.559999999999995-47.04	64	0	0	0	0	0	0	0	0	P. aeruginosa
F1S1R1D3B1P2D11	F1S1R1D4B1P4B11	0	566	48.3	45.885-50.714999999999996	69	0	0	0	0	0	0	0	0	P. aeruginosa
F1S1R1D3B1P2D11	F1S1R1D4B1P4B12	0	450	46.9	44.555-49.245	67	0	0	0	0	0	0	0	0	P. aeruginosa
F1S1R1D3B1P2D11	F1S1R1D4B1P4C12	0	453	46.9	44.555-49.245	67	0	0	0	0	0	0	0	0	P. aeruginosa
F1S1R1D3B1P2D11	F1S1R1D4B1P4D10	0	456	46.9	44.555-49.245	67	0	0	0	0	0	0	0	0	P. aeruginosa
F1S1R1D3B1P2D11	F1S1R1D4B1P4H09	0	450	46.9	44.555-49.245	67	0	0	0	0	0	0	0	0	P. aeruginosa
F1S1R1D3B1P2D11	F1S1R1D4B1P5B08	0	562	48.3	45.885-50.714999999999996	69	0	0	0	0	0	0	0	0	P. aeruginosa
F1S1R1D3B1P2D11	F1S1R1D4B1P5G06	0	450	46.9	44.555-49.245	67	0	0	0	0	0	0	0	0	P. aeruginosa
F1S1R1D3B1P2D11	F1S1R1D4B2P1A08	0	61	51.1	48.544999999999995-53.654999999999994	73	0	0	0	1	0	0	0	0	P. aeruginosa
F1S1R1D3B1P2D11	F1S1R1D4B2P1H12	0	517	53.2	50.53999999999999-55.86	76	0	0	0	0	0	0	0	0	P. aeruginosa
F1S1R1D3B1P2D11	F1S1R1D4B2P2G05	0	371	53.2	50.53999999999999-55.86	76	0	0	0	0	0	0	0	0	P. aeruginosa
F1S1R1D3B1P2D11	F1S1R1D4B2P2H05	0	312	53.2	50.53999999999999-55.86	76	0	0	0	0	0	0	0	0	P. aeruginosa
F1S1R1D3B1P2D11	F1S1R1D4B3P1C10	0	527	59.49999999999999	56.52499999999999-62.474999999999994	85	0	0	0	0	0	0	0	0	P. aeruginosa
F1S1R1D3B1P2D11	F1S1R1D4B3P3H01	0	502	62.99999999999999	59.84999999999999-66.14999999999999	90	0	0	0	0	0	0	0	0	P. aeruginosa
F1S1R1D3B1P2D11	F1S1R1D4B3P4B09	0	455	65.8	62.50999999999999-69.09	94	0	0	0	0	0	0	0	0	P. aeruginosa
F1S1R1D3B1P2D11	F1S1R1D4B4P1B01	1	31	70.0	66.5-73.5	100	0	0	0	1	0	1	1	1	P. aeruginosa
F1S1R1D3B1P2D11	F1S1R1D4B4P3F02	0	446	72.1	68.49499999999999-75.705	103	0	0	0	0	0	0	0	0	P. aeruginosa
F1S1R1D3B1P2D11	F1S1R1D4B4P4H12	0	455	79.1	75.145-83.05499999999999	113	0	0	0	0	0	0	0	0	P. aeruginosa
F1S1R1D3B1P2D11	F1S1R2D1B1P1E10	0	456	84.0	79.8-88.2	120	0	0	0	0	0	0	0	0	P. aeruginosa
F1S1R1D3B1P2D11	F1S1R2D1B1P1F10	0	455	84.0	79.8-88.2	120	0	0	0	0	0	0	0	0	P. aeruginosa
F1S1R1D3B1P2D11	F1S1R2D1B1P2H11	1	25	86.8	82.46-91.14	124	0	0	1	1	0	1	1	1	P. aeruginosa
F1S1R1D3B1P2D11	F1S1R2D1B2P1B08	0	1851	93.8	89.11-98.49	134	0	0	0	0	0	0	0	0	P. aeruginosa
F1S1R1D3B1P2D11	F1S1R2D1B2P1D01	0	606	93.8	89.11-98.49	134	0	0	0	0	0	0	0	0	P. aeruginosa
F1S1R1D3B1P2D11	F1S1R2D1B2P2A08	0	456	93.8	89.11-98.49	134	0	0	0	0	0	0	0	0	P. aeruginosa
F1S1R1D3B1P2D11	F1S1R2D1B2P3B03	0	963	98.7	93.76499999999999-103.63499999999999	141	0	0	0	0	0	0	0	0	P. aeruginosa
F1S1R1D3B1P2D11	F1S1R2D1B2P3F03	1	76	98.7	93.76499999999999-103.63499999999999	141	0	0	0	1	0	1	1	1	P. aeruginosa
F1S1R1D3B1P2D11	F1S1R2D1B3P1F07	0	445	108.5	103.07499999999999-113.92500000000001	155	0	0	0	0	0	0	0	0	P. aeruginosa
F1S1R1D3B1P2D11	F1S1R2D1B3P1H11	0	454	109.9	104.40499999999999-115.395	157	0	0	0	0	0	0	0	0	P. aeruginosa
F1S1R1D3B1P2D11	F1S1R2D1B4P1A07	0	433	122.5	116.37499999999999-128.625	175	0	0	0	0	0	0	0	0	P. aeruginosa
F1S1R1D3B1P2D11	F1S1R2D1B4P4F01	1	16	130.2	123.68999999999998-136.71	186	0	1	1	1	0	0	1	1	P. aeruginosa
F1S1R1D3B1P2D11	F1S1R2D1B4P4G12	0	459	132.3	125.68499999999997-138.915	189	0	0	0	0	0	0	0	0	P. aeruginosa
F1S1R1D3B1P2D11	F1S1R2D2B1P1D09	0	474	136.5	129.67499999999998-143.32500000000002	195	0	0	0	0	0	0	0	0	P. aeruginosa
F1S1R1D3B1P2D11	F1S1R2D2B1P3A12	0	488	140.0	133.0-147.0	200	0	0	0	0	0	0	0	0	P. aeruginosa
F1S1R1D3B1P2D11	F1S1R2D2B2P2A11	0	456	149.8	142.30999999999997-157.29	214	0	0	0	0	0	0	0	0	P. aeruginosa
F1S1R1D3B1P2D11	F1S1R2D2B2P2B08	1	25	147.7	140.31499999999997-155.085	211	0	0	1	1	0	0	1	1	P. aeruginosa
F1S1R1D3B1P2D11	F1S1R2D2B2P4G06	1	35	154.0	146.29999999999998-161.70000000000002	220	0	0	0	1	0	0	1	1	P. aeruginosa
F1S1R1D3B1P2D11	F1S1R2D2B3P2B07	1	14	159.6	151.61999999999998-167.58	228	0	1	1	1	0	0	1	1	P. aeruginosa
F1S1R1D3B1P2D11	F1S1R2D2B3P2C03	1	14	159.6	151.61999999999998-167.58	228	0	1	1	1	0	0	1	1	P. aeruginosa
F1S1R1D3B1P2D11	F1S1R2D2B3P3D02	0	457	162.4	154.27999999999997-170.51999999999998	232	0	0	0	0	0	0	0	0	P. aeruginosa
F1S1R1D3B1P2D11	F1S1R2D2B3P3F12	1	13	159.6	151.61999999999998-167.58	228	0	1	1	1	0	0	1	1	P. aeruginosa
F1S1R1D3B1P2D11	F1S1R2D2B3P3G12	1	13	159.6	151.61999999999998-167.58	228	0	1	1	1	0	0	1	1	P. aeruginosa
F1S1R1D3B1P2D11	F1S1R2D2B3P5A08	1	23	170.1	161.595-178.605	243	0	0	1	1	0	0	1	1	P. aeruginosa
F1S1R1D3B1P2D11	F1S1R2D2B4P1D03	1	36	171.5	162.92499999999998-180.07500000000002	245	0	0	0	1	0	0	1	1	P. aeruginosa
F1S1R1D3B1P2D11	F1S1R2D2B4P3H02	1	35	175.7	166.915-184.48499999999999	251	0	0	0	1	0	0	1	1	P. aeruginosa
F1S1R1D3B1P2D11	F1S1R2D2B4P3H09	1	36	178.5	169.575-187.425	255	0	0	0	1	0	0	1	1	P. aeruginosa
F1S1R1D3B1P2D11	F1S1R2D2B4P4D06	0	487	181.3	172.23499999999999-190.36499999999998	259	0	0	0	0	0	0	0	0	P. aeruginosa
F1S1R1D3B1P2D11	F1S1R2D2B4P4E11	1	36	181.3	172.23499999999999-190.36499999999998	259	0	0	0	1	0	0	1	1	P. aeruginosa
F1S1R1D3B1P2D11	F1S1R2D2B4P5C10	1	22	184.1	174.89499999999998-193.305	263	0	0	1	1	0	0	1	1	P. aeruginosa
F1S1R1D3B1P2D11	F1S1R2D2B4P5G12	1	23	184.1	174.89499999999998-193.305	263	0	0	1	1	0	0	1	1	P. aeruginosa
F1S1R1D3B1P2D11	F1S1R2D3B1P4A05	1	37	193.2	183.54-202.85999999999999	276	0	0	0	1	0	0	0	1	P. aeruginosa
F1S1R1D3B1P2D11	F1S1R2D3B1P4H04	1	36	193.2	183.54-202.85999999999999	276	0	0	0	1	0	0	0	1	P. aeruginosa
F1S1R1D3B1P2D11	F1S1R2D3B1P5C07	0	309	195.3	185.53499999999997-205.065	279	0	0	0	0	0	0	0	0	P. aeruginosa
F1S1R1D3B1P2D11	F1S1R2D3B1P5E11	1	64	196.7	186.86499999999998-206.535	281	0	0	0	1	0	0	0	1	P. aeruginosa
F1S1R1D3B1P2D11	F1S1R2D3B1P5G05	1	38	194.6	184.86999999999998-204.33	278	0	0	0	1	0	0	0	1	P. aeruginosa
F1S1R1D3B1P2D11	F1S1R2D3B1P5H05	1	37	194.6	184.86999999999998-204.33	278	0	0	0	1	0	0	0	1	P. aeruginosa
F1S1R1D3B1P2D11	F1S1R2D3B2P1D04	1	74	198.8	188.85999999999999-208.73999999999998	284	0	0	0	1	0	0	0	1	P. aeruginosa
F1S1R1D3B1P2D11	F1S1R2D3B2P2G04	1	73	203.7	193.515-213.885	291	0	0	0	1	0	0	0	1	P. aeruginosa
F1S1R1D3B1P2D11	F1S1R2D3B2P2H02	1	36	200.9	190.85499999999996-210.945	287	0	0	0	1	0	0	0	1	P. aeruginosa
F1S1R1D3B1P2D11	F1S1R2D3B2P2H11	1	7	202.3	192.18499999999997-212.415	289	1	1	1	1	0	0	0	1	P. aeruginosa
F1S1R1D3B1P2D11	F1S1R2D3B2P2H12	0	451	205.1	194.845-215.355	293	0	0	0	0	0	0	0	0	P. aeruginosa
F1S1R1D3B1P2D11	F1S1R2D3B2P5D01	1	74	207.9	197.50499999999997-218.295	297	0	0	0	1	0	0	0	1	P. aeruginosa
F1S1R1D3B1P2D11	F1S1R2D3B2P5F06	1	25	208.6	198.17-219.03	298	0	0	1	1	0	0	0	1	P. aeruginosa
F1S1R1D3B1P2D11	F1S1R2D3B2P5F07	0	488	209.3	198.83499999999998-219.765	299	0	0	0	0	0	0	0	0	P. aeruginosa
F1S1R1D3B1P2D11	F1S1R2D3B2P5H01	1	36	208.6	198.17-219.03	298	0	0	0	1	0	0	0	1	P. aeruginosa
F1S1R1D3B1P2D11	F1S1R2D3B3P2B02	0	486	213.5	202.825-224.175	305	0	0	0	0	0	0	0	0	P. aeruginosa
F1S1R1D3B1P2D11	F1S1R2D3B3P2C07	1	73	215.6	204.82-226.38	308	0	0	0	1	0	0	0	1	P. aeruginosa
F1S1R1D3B1P2D11	F1S1R2D3B3P2F11	0	488	214.9	204.15499999999997-225.64499999999998	307	0	0	0	0	0	0	0	0	P. aeruginosa
F1S1R1D3B1P2D11	F1S1R2D3B3P3D12	0	311	218.4	207.47999999999996-229.32	312	0	0	0	0	0	0	0	0	P. aeruginosa
F1S1R1D3B1P2D11	F1S1R2D3B3P3E12	0	305	218.4	207.47999999999996-229.32	312	0	0	0	0	0	0	0	0	P. aeruginosa
F1S1R1D3B1P2D11	F1S1R2D3B3P4C03	0	459	219.8	208.80999999999997-230.79	314	0	0	0	0	0	0	0	0	P. aeruginosa
F1S1R1D3B1P2D11	F1S1R2D3B4P4G08	0	1684	229.6	218.11999999999998-241.08	328	0	0	0	0	0	0	0	0	P. aeruginosa
F1S1R1D3B1P2D11	kp_bs_193	0	447	121.8	115.71-127.89	174	0	0	0	0	0	0	0	0	P. aeruginosa
F1S1R1D3B1P2D11	kp_bs_206	0	447	190.4	180.87999999999997-199.92	272	0	0	0	0	0	0	0	0	P. aeruginosa
F1S1R1D3B1P2D11	kp_bs_209	0	447	196.7	186.86499999999998-206.535	281	0	0	0	0	0	0	0	0	P. aeruginosa
F1S1R1D3B1P2D11	SH010621x2x69	1	20	37.1	35.24499999999999-38.955	53	0	0	1	1	1	1	1	1	P. aeruginosa
F1S1R1D3B1P2D11	SH011020x2x82	0	561	216.3	205.48499999999999-227.11499999999998	309	0	0	0	0	0	0	0	0	P. aeruginosa
F1S1R1D3B1P2D11	SH011020x2x93	0	463	211.4	200.82999999999996-221.97	302	0	0	0	0	0	0	0	0	P. aeruginosa
F1S1R1D3B1P2D11	SH020921x1x6	1	16	26.6	25.269999999999996-27.93	38	0	1	1	1	1	1	1	1	P. aeruginosa
F1S1R1D3B1P2D11	SH020921x2x05	0	477	18.2	17.29-19.11	26	0	0	0	0	0	0	0	0	P. aeruginosa
F1S1R1D3B1P2D11	SH020921x2x31	0	483	16.8	15.959999999999997-17.639999999999997	24	0	0	0	0	0	0	0	0	P. aeruginosa
F1S1R1D3B1P2D11	SH030621x2x65_A00559	0	372	30.1	28.594999999999995-31.605	43	0	0	0	0	0	0	0	0	P. aeruginosa
F1S1R1D3B1P2D11	SH030621x2x88_A00559	0	450	203.0	192.85-213.15	290	0	0	0	0	0	0	0	0	P. aeruginosa
F1S1R1D3B1P2D11	SH031220x1x22	1	20	177.8	168.90999999999997-186.69	254	0	0	1	1	0	0	1	1	P. aeruginosa
F1S1R1D3B1P2D11	SH040221x1x42	1	23	420.0	399.0-441.0	600	0	0	1	1	0	0	0	0	P. aeruginosa
F1S1R1D3B1P2D11	SH040221x1x57	1	386	416.5	395.67499999999995-437.32500000000005	595	0	0	0	0	0	0	0	0	P. aeruginosa
F1S1R1D3B1P2D11	SH040221x1x79	1	37	408.8	388.35999999999996-429.23999999999995	584	0	0	0	1	0	0	0	0	P. aeruginosa
F1S1R1D3B1P2D11	SH040221x2x21	0	446	384.3	365.0849999999999-403.515	549	0	0	0	0	0	0	0	0	P. aeruginosa
F1S1R1D3B1P2D11	SH040221x2x32	0	920	386.4	367.08-405.71999999999997	552	0	0	0	0	0	0	0	0	P. aeruginosa
F1S1R1D3B1P2D11	SH040221x2x75	1	49	376.6	357.7699999999999-395.43	538	0	0	0	1	0	0	0	0	P. aeruginosa
F1S1R1D3B1P2D11	SH040221x2x83	1	325	373.8	355.10999999999996-392.48999999999995	534	0	0	0	0	0	0	0	0	P. aeruginosa
F1S1R1D3B1P2D11	SH040321x2x06	0	463	166.6	158.26999999999998-174.93	238	0	0	0	0	0	0	0	0	P. aeruginosa
F1S1R1D3B1P2D11	SH040321x2x23	1	83	160.3	152.28499999999997-168.315	229	0	0	0	1	0	0	1	1	P. aeruginosa
F1S1R1D3B1P2D11	SH040321x2x34	1	133	158.9	150.95499999999998-166.84499999999997	227	0	0	0	0	0	0	1	1	P. aeruginosa
F1S1R1D3B1P2D11	SH040321x2x36	1	16	159.6	151.61999999999998-167.58	228	0	1	1	1	0	0	1	1	P. aeruginosa
F1S1R1D3B1P2D11	SH040321x2x63	0	696	153.3	145.635-160.96499999999997	219	0	0	0	0	0	0	0	0	P. aeruginosa
F1S1R1D3B1P2D11	SH060521x1x55	0	315	62.3	59.184999999999995-65.415	89	0	0	0	0	0	0	0	0	P. aeruginosa
F1S1R1D3B1P2D11	SH061021x1x66	1	14	44.8	42.559999999999995-47.04	64	0	1	1	1	1	1	1	1	P. aeruginosa
F1S1R1D3B1P2D11	SH081020x1x83	0	457	327.6	311.21999999999997-343.97999999999996	468	0	0	0	0	0	0	0	0	P. aeruginosa
F1S1R1D3B1P2D11	SH081020x1x91	0	456	324.1	307.8949999999999-340.305	463	0	0	0	0	0	0	0	0	P. aeruginosa
F1S1R1D3B1P2D11	SH081020x2x67	1	91	320.6	304.56999999999994-336.63	458	0	0	0	1	0	0	0	0	P. aeruginosa
F1S1R1D3B1P2D11	SH081020x2x72	0	457	317.8	301.90999999999997-333.68999999999994	454	0	0	0	0	0	0	0	0	P. aeruginosa
F1S1R1D3B1P2D11	SH090321x1x92	0	868	140.7	133.665-147.73499999999999	201	0	0	0	0	0	0	0	0	P. aeruginosa
F1S1R1D3B1P2D11	SH140421x1x19	0	358	79.8	75.80999999999999-83.79	114	0	0	0	0	0	0	0	0	P. aeruginosa
F1S1R1D3B1P2D11	SH140421x1x34	0	359	79.8	75.80999999999999-83.79	114	0	0	0	0	0	0	0	0	P. aeruginosa
F1S1R1D3B1P2D11	SH150921x2x14	0	457	3.5	3.3249999999999997-3.6750000000000003	5	0	0	0	0	0	0	0	0	P. aeruginosa
F1S1R1D3B1P2D11	SH150921x2x72	0	60	1.4	1.3299999999999998-1.47	2	0	0	0	1	0	0	0	0	P. aeruginosa
F1S1R1D3B1P2D11	SH158x23	0	426	197.4	187.52999999999997-207.26999999999998	282	0	0	0	0	0	0	0	0	P. aeruginosa
F1S1R1D3B1P2D11	SH159x67	1	12	201.6	191.51999999999998-211.68	288	0	1	1	1	0	0	0	1	P. aeruginosa
F1S1R1D3B1P2D11	SH161121x2x4	0	380	74.19999999999999	70.48999999999998-77.91	106	0	0	0	0	0	0	0	0	P. aeruginosa
F1S1R1D3B1P2D11	SH162x44	0	370	207.2	196.83999999999997-217.56	296	0	0	0	0	0	0	0	0	P. aeruginosa
F1S1R1D3B1P2D11	SH170321x2x28	1	25	113.4	107.72999999999999-119.07	162	0	0	1	1	0	1	1	1	P. aeruginosa
F1S1R1D3B1P2D11	SH171220x2x24	0	480	322.7	306.565-338.835	461	0	0	0	0	0	0	0	0	P. aeruginosa
F1S1R1D3B1P2D11	SH171x36	0	1364	230.3	218.78499999999997-241.815	329	0	0	0	0	0	0	0	0	P. aeruginosa
F1S1R1D3B1P2D11	SH181120x2x76	0	447	201.6	191.51999999999998-211.68	288	0	0	0	0	0	0	0	0	P. aeruginosa
F1S1R1D3B1P2D11	SH181120x2x93	0	444	187.6	178.22-196.98	268	0	0	0	0	0	0	0	0	P. aeruginosa
F1S1R1D3B1P2D11	SH182x42	0	702	251.3	238.73499999999999-263.865	359	0	0	0	0	0	0	0	0	P. aeruginosa
F1S1R1D3B1P2D11	SH184x49	0	1763	254.1	241.39499999999998-266.805	363	0	0	0	0	0	0	0	0	P. aeruginosa
F1S1R1D3B1P2D11	SH194X17	0	481	284.2	269.98999999999995-298.41	406	0	0	0	0	0	0	0	0	P. aeruginosa
F1S1R1D3B1P2D11	SH200921x1x59	0	18	9.8	9.309999999999999-10.29	14	0	1	1	1	0	0	0	0	P. aeruginosa
F1S1R1D3B1P2D11	SH200921x1x6	0	317	3.5	3.3249999999999997-3.6750000000000003	5	0	0	0	0	0	0	0	0	P. aeruginosa
F1S1R1D3B1P2D11	SH200921x2x15	0	355	14.7	13.964999999999998-15.435	21	0	0	0	0	0	0	0	0	P. aeruginosa
F1S1R1D3B1P2D11	SH207x46	1	35	312.9	297.25499999999994-328.545	447	0	0	0	1	0	0	0	0	P. aeruginosa
F1S1R1D3B1P2D11	SH208x41	0	1596	316.4	300.58-332.21999999999997	452	0	0	0	0	0	0	0	0	P. aeruginosa
F1S1R1D3B1P2D11	SH211020x1x14	1	267	299.6	284.61999999999995-314.58	428	0	0	0	0	0	0	0	0	P. aeruginosa
F1S1R1D3B1P2D11	SH211020x2x65	0	1577	331.1	314.54499999999996-347.655	473	0	0	0	0	0	0	0	0	P. aeruginosa
F1S1R1D3B1P2D11	SH211020x2x82	0	372	336.7	319.86499999999995-353.535	481	0	0	0	0	0	0	0	0	P. aeruginosa
F1S1R1D3B1P2D11	SH211020x2x94	1	25	359.1	341.1449999999999-377.055	513	0	0	1	1	0	0	0	0	P. aeruginosa
F1S1R1D3B1P2D11	SH220222x1x20	1	65	139.3	132.33499999999998-146.265	199	0	0	0	1	0	0	1	1	P. aeruginosa
F1S1R1D3B1P2D11	SH220222x1x54	1	20	142.8	135.65999999999997-149.94	204	0	0	1	1	0	0	1	1	P. aeruginosa
F1S1R1D3B1P2D11	SH220222x1x64	1	19	144.9	137.65499999999997-152.14499999999998	207	0	1	1	1	0	0	1	1	P. aeruginosa
F1S1R1D3B1P2D11	SH220422x1x22	0	710	179.9	170.90499999999997-188.89499999999998	257	0	0	0	0	0	0	0	0	P. aeruginosa
F1S1R1D3B1P2D11	SH220422x2x69	0	460	190.4	180.87999999999997-199.92	272	0	0	0	0	0	0	0	0	P. aeruginosa
F1S1R1D3B1P2D11	SH220921x1x24	0	455	22.4	21.279999999999998-23.52	32	0	0	0	0	0	0	0	0	P. aeruginosa
F1S1R1D3B1P2D11	SH220921x1x67	1	18	28.0	26.599999999999998-29.400000000000002	40	0	1	1	1	1	1	1	1	P. aeruginosa
F1S1R1D3B1P2D11	SH220921x1x70	0	372	25.9	24.604999999999997-27.195	37	0	0	0	0	0	0	0	0	P. aeruginosa
F1S1R1D3B1P2D11	SH220921x1x75	0	762	28.7	27.264999999999997-30.135	41	0	0	0	0	0	0	0	0	P. aeruginosa
F1S1R1D3B1P2D11	SH220921x2x81	0	458	36.4	34.58-38.22	52	0	0	0	0	0	0	0	0	P. aeruginosa
F1S1R1D3B1P2D11	SH221020x2x42	0	809	360.5	342.47499999999997-378.52500000000003	515	0	0	0	0	0	0	0	0	P. aeruginosa
F1S1R1D3B1P2D11	SH221x59	1	38	345.8	328.50999999999993-363.09	494	0	0	0	1	0	0	0	0	P. aeruginosa
F1S1R1D3B1P2D11	SH225x51	0	451	358.4	340.47999999999996-376.32	512	0	0	0	0	0	0	0	0	P. aeruginosa
F1S1R1D3B1P2D11	SH228skumx03	1	17	357.7	339.815-375.585	511	0	1	1	1	0	0	0	0	P. aeruginosa
F1S1R1D3B1P2D11	SH229x13	1	15	360.5	342.47499999999997-378.52500000000003	515	0	1	1	1	0	0	0	0	P. aeruginosa
F1S1R1D3B1P2D11	SH230321x2x10	0	257	102.2	97.08999999999999-107.30999999999999	146	0	0	0	0	0	0	0	0	P. aeruginosa
F1S1R1D3B1P2D11	SH230321x2x37	0	431	101.5	96.425-106.575	145	0	0	0	0	0	0	0	0	P. aeruginosa
F1S1R1D3B1P2D11	SH230920x2x90	0	590	222.6	211.47-233.73	318	0	0	0	0	0	0	0	0	P. aeruginosa
F1S1R1D3B1P2D11	SH250322x1x35	0	507	172.9	164.25499999999997-181.545	247	0	0	0	0	0	0	0	0	P. aeruginosa
F1S1R1D3B1P2D11	SH250322x1x44	1	18	174.3	165.58499999999998-183.015	249	0	1	1	1	0	0	1	1	P. aeruginosa
F1S1R1D3B1P2D11	SH260321x1x12	0	505	96.6	91.77-101.42999999999999	138	0	0	0	0	0	0	0	0	P. aeruginosa
F1S1R1D3B1P2D11	SH260321x2x41	0	449	84.69999999999999	80.46499999999999-88.93499999999999	121	0	0	0	0	0	0	0	0	P. aeruginosa
F1S1R1D3B1P2D11	SH260321x2x69	1	15	79.8	75.80999999999999-83.79	114	0	1	1	1	0	1	1	1	P. aeruginosa
F1S1R1D3B1P2D11	SH260321x2x96	0	455	80.5	76.475-84.525	115	0	0	0	0	0	0	0	0	P. aeruginosa
F1S1R1D3B1P2D11	SH280122x1x62	0	464	125.3	119.035-131.565	179	0	0	0	0	0	0	0	0	P. aeruginosa
F1S1R1D3B1P2D11	SH300920x2x82	0	470	270.9	257.35499999999996-284.445	387	0	0	0	0	0	0	0	0	P. aeruginosa
F1S1R1D3B1P2G09	F1S1R1D3B1P3G01	0	92	4.9	4.654999999999999-5.145	7	0	0	0	1	0	0	0	0	P. aeruginosa
F1S1R1D3B1P2G09	F1S1R1D3B1P5B10	0	92	9.8	9.309999999999999-10.29	14	0	0	0	1	0	0	0	0	P. aeruginosa
F1S1R1D3B1P2G09	F1S1R1D3B2P1B04	0	92	9.8	9.309999999999999-10.29	14	0	0	0	1	0	0	0	0	P. aeruginosa
F1S1R1D3B1P2G09	F1S1R1D3B2P1D12	0	93	9.8	9.309999999999999-10.29	14	0	0	0	1	0	0	0	0	P. aeruginosa
F1S1R1D3B1P2G09	F1S1R1D3B2P1F05	0	118	9.8	9.309999999999999-10.29	14	0	0	0	0	0	0	0	0	P. aeruginosa
F1S1R1D3B1P2G09	F1S1R1D3B2P1H04	0	92	9.8	9.309999999999999-10.29	14	0	0	0	1	0	0	0	0	P. aeruginosa
F1S1R1D3B1P2G09	F1S1R1D3B2P2A08	0	152	14.0	13.299999999999999-14.700000000000001	20	0	0	0	0	0	0	0	0	P. aeruginosa
F1S1R1D3B1P2G09	F1S1R1D3B2P3A07	0	93	14.7	13.964999999999998-15.435	21	0	0	0	1	0	0	0	0	P. aeruginosa
F1S1R1D3B1P2G09	F1S1R1D3B2P5B08	0	93	19.6	18.619999999999997-20.58	28	0	0	0	1	0	0	0	0	P. aeruginosa
F1S1R1D3B1P2G09	F1S1R1D3B2P5G04	0	145	18.9	17.955-19.845	27	0	0	0	0	0	0	0	0	P. aeruginosa
F1S1R1D3B1P2G09	F1S1R1D3B2P5G05	0	115	16.1	15.294999999999996-16.904999999999998	23	0	0	0	0	0	0	0	0	P. aeruginosa
F1S1R1D3B1P2G09	F1S1R1D3B3P1F11	0	92	23.8	22.609999999999996-24.99	34	0	0	0	1	0	0	0	0	P. aeruginosa
F1S1R1D3B1P2G09	F1S1R1D3B3P2A10	0	528	25.2	23.939999999999998-26.46	36	0	0	0	0	0	0	0	0	P. aeruginosa
F1S1R1D3B1P2G09	F1S1R1D3B3P2C04	0	312	23.8	22.609999999999996-24.99	34	0	0	0	0	0	0	0	0	P. aeruginosa
F1S1R1D3B1P2G09	F1S1R1D3B3P2H09	0	528	25.2	23.939999999999998-26.46	36	0	0	0	0	0	0	0	0	P. aeruginosa
F1S1R1D3B1P2G09	F1S1R1D3B3P3A10	0	539	26.6	25.269999999999996-27.93	38	0	0	0	0	0	0	0	0	P. aeruginosa
F1S1R1D3B1P2G09	F1S1R1D3B3P3G05	0	375	27.3	25.934999999999995-28.665	39	0	0	0	0	0	0	0	0	P. aeruginosa
F1S1R1D3B1P2G09	F1S1R1D3B3P4A05	0	92	29.4	27.929999999999996-30.87	42	0	0	0	1	0	0	0	0	P. aeruginosa
F1S1R1D3B1P2G09	F1S1R1D3B3P4C08	0	92	29.4	27.929999999999996-30.87	42	0	0	0	1	0	0	0	0	P. aeruginosa
F1S1R1D3B1P2G09	F1S1R1D3B3P4E08	0	92	29.4	27.929999999999996-30.87	42	0	0	0	1	0	0	0	0	P. aeruginosa
F1S1R1D3B1P2G09	F1S1R1D3B3P4F06	0	93	29.4	27.929999999999996-30.87	42	0	0	0	1	0	0	0	0	P. aeruginosa
F1S1R1D3B1P2G09	F1S1R1D3B3P4G04	0	92	29.4	27.929999999999996-30.87	42	0	0	0	1	0	0	0	0	P. aeruginosa
F1S1R1D3B1P2G09	F1S1R1D3B3P4H04	0	92	29.4	27.929999999999996-30.87	42	0	0	0	1	0	0	0	0	P. aeruginosa
F1S1R1D3B1P2G09	F1S1R1D3B3P5G11	0	145	30.8	29.259999999999994-32.339999999999996	44	0	0	0	0	0	0	0	0	P. aeruginosa
F1S1R1D3B1P2G09	F1S1R1D3B4P1A07	0	144	33.59999999999999	31.919999999999995-35.279999999999994	48	0	0	0	0	0	0	0	0	P. aeruginosa
F1S1R1D3B1P2G09	F1S1R1D3B4P1A10	0	93	34.3	32.584999999999994-36.015	49	0	0	0	1	0	0	0	0	P. aeruginosa
F1S1R1D3B1P2G09	F1S1R1D3B4P1H09	0	92	34.3	32.584999999999994-36.015	49	0	0	0	1	0	0	0	0	P. aeruginosa
F1S1R1D3B1P2G09	F1S1R1D3B4P1H10	0	92	34.3	32.584999999999994-36.015	49	0	0	0	1	0	0	0	0	P. aeruginosa
F1S1R1D3B1P2G09	F1S1R1D3B4P4B12	0	93	39.9	37.904999999999994-41.895	57	0	0	0	1	0	0	0	0	P. aeruginosa
F1S1R1D3B1P2G09	F1S1R1D3B4P4D03	0	92	39.9	37.904999999999994-41.895	57	0	0	0	1	0	0	0	0	P. aeruginosa
F1S1R1D3B1P2G09	F1S1R1D3B4P5B01	0	519	39.2	37.239999999999995-41.16	56	0	0	0	0	0	0	0	0	P. aeruginosa
F1S1R1D3B1P2G09	F1S1R1D3B4P5E01	0	511	39.2	37.239999999999995-41.16	56	0	0	0	0	0	0	0	0	P. aeruginosa
F1S1R1D3B1P2G09	F1S1R1D3B4P5G08	0	479	39.2	37.239999999999995-41.16	56	0	0	0	0	0	0	0	0	P. aeruginosa
F1S1R1D3B1P2G09	F1S1R1D4B1P2D04	0	92	43.4	41.23-45.57	62	0	0	0	1	0	0	0	0	P. aeruginosa
F1S1R1D3B1P2G09	F1S1R1D4B1P2D05	0	92	43.4	41.23-45.57	62	0	0	0	1	0	0	0	0	P. aeruginosa
F1S1R1D3B1P2G09	F1S1R1D4B1P3E11	0	565	46.9	44.555-49.245	67	0	0	0	0	0	0	0	0	P. aeruginosa
F1S1R1D3B1P2G09	F1S1R1D4B1P4B11	0	639	50.4	47.879999999999995-52.92	72	0	0	0	0	0	0	0	0	P. aeruginosa
F1S1R1D3B1P2G09	F1S1R1D4B1P4B12	0	523	49.0	46.55-51.45	70	0	0	0	0	0	0	0	0	P. aeruginosa
F1S1R1D3B1P2G09	F1S1R1D4B1P4C12	0	526	49.0	46.55-51.45	70	0	0	0	0	0	0	0	0	P. aeruginosa
F1S1R1D3B1P2G09	F1S1R1D4B1P4D10	0	528	49.0	46.55-51.45	70	0	0	0	0	0	0	0	0	P. aeruginosa
F1S1R1D3B1P2G09	F1S1R1D4B1P4H09	0	523	49.0	46.55-51.45	70	0	0	0	0	0	0	0	0	P. aeruginosa
F1S1R1D3B1P2G09	F1S1R1D4B1P5B08	0	635	50.4	47.879999999999995-52.92	72	0	0	0	0	0	0	0	0	P. aeruginosa
F1S1R1D3B1P2G09	F1S1R1D4B1P5G06	0	523	49.0	46.55-51.45	70	0	0	0	0	0	0	0	0	P. aeruginosa
F1S1R1D3B1P2G09	F1S1R1D4B2P1A08	0	137	53.2	50.53999999999999-55.86	76	0	0	0	0	0	0	0	0	P. aeruginosa
F1S1R1D3B1P2G09	F1S1R1D4B2P1H12	0	589	55.3	52.535-58.065	79	0	0	0	0	0	0	0	0	P. aeruginosa
F1S1R1D3B1P2G09	F1S1R1D4B2P2G05	0	445	55.3	52.535-58.065	79	0	0	0	0	0	0	0	0	P. aeruginosa
F1S1R1D3B1P2G09	F1S1R1D4B2P2H05	0	386	55.3	52.535-58.065	79	0	0	0	0	0	0	0	0	P. aeruginosa
F1S1R1D3B1P2G09	F1S1R1D4B3P1C10	0	600	61.6	58.51999999999999-64.67999999999999	88	0	0	0	0	0	0	0	0	P. aeruginosa
F1S1R1D3B1P2G09	F1S1R1D4B3P3H01	0	573	65.1	61.84499999999999-68.355	93	0	0	0	0	0	0	0	0	P. aeruginosa
F1S1R1D3B1P2G09	F1S1R1D4B3P4B09	0	528	67.89999999999999	64.505-71.29499999999999	97	0	0	0	0	0	0	0	0	P. aeruginosa
F1S1R1D3B1P2G09	F1S1R1D4B4P1B01	0	102	72.1	68.49499999999999-75.705	103	0	0	0	0	0	0	0	0	P. aeruginosa
F1S1R1D3B1P2G09	F1S1R1D4B4P3F02	0	519	74.19999999999999	70.48999999999998-77.91	106	0	0	0	0	0	0	0	0	P. aeruginosa
F1S1R1D3B1P2G09	F1S1R1D4B4P4H12	0	528	81.19999999999999	77.13999999999999-85.25999999999999	116	0	0	0	0	0	0	0	0	P. aeruginosa
F1S1R1D3B1P2G09	F1S1R2D1B1P1E10	0	529	86.1	81.79499999999999-90.405	123	0	0	0	0	0	0	0	0	P. aeruginosa
F1S1R1D3B1P2G09	F1S1R2D1B1P1F10	0	528	86.1	81.79499999999999-90.405	123	0	0	0	0	0	0	0	0	P. aeruginosa
F1S1R1D3B1P2G09	F1S1R2D1B1P2H11	0	99	88.89999999999999	84.45499999999998-93.345	127	0	0	0	1	0	0	0	0	P. aeruginosa
F1S1R1D3B1P2G09	F1S1R2D1B2P1B08	0	1920	95.9	91.10499999999999-100.695	137	0	0	0	0	0	0	0	0	P. aeruginosa
F1S1R1D3B1P2G09	F1S1R2D1B2P1D01	0	676	95.9	91.10499999999999-100.695	137	0	0	0	0	0	0	0	0	P. aeruginosa
F1S1R1D3B1P2G09	F1S1R2D1B2P2A08	0	529	95.9	91.10499999999999-100.695	137	0	0	0	0	0	0	0	0	P. aeruginosa
F1S1R1D3B1P2G09	F1S1R2D1B2P3B03	0	1036	100.8	95.75999999999999-105.84	144	0	0	0	0	0	0	0	0	P. aeruginosa
F1S1R1D3B1P2G09	F1S1R2D1B2P3F03	0	150	100.8	95.75999999999999-105.84	144	0	0	0	0	0	0	0	0	P. aeruginosa
F1S1R1D3B1P2G09	F1S1R2D1B3P1F07	0	518	110.6	105.07-116.13	158	0	0	0	0	0	0	0	0	P. aeruginosa
F1S1R1D3B1P2G09	F1S1R2D1B3P1H11	0	523	112.0	106.39999999999999-117.60000000000001	160	0	0	0	0	0	0	0	0	P. aeruginosa
F1S1R1D3B1P2G09	F1S1R2D1B4P1A07	0	503	124.6	118.36999999999999-130.83	178	0	0	0	0	0	0	0	0	P. aeruginosa
F1S1R1D3B1P2G09	F1S1R2D1B4P4F01	1	90	132.3	125.68499999999997-138.915	189	0	0	0	1	0	0	1	1	P. aeruginosa
F1S1R1D3B1P2G09	F1S1R2D1B4P4G12	0	529	134.4	127.67999999999998-141.11999999999998	192	0	0	0	0	0	0	0	0	P. aeruginosa
F1S1R1D3B1P2G09	F1S1R2D2B1P1D09	0	547	138.6	131.67-145.53	198	0	0	0	0	0	0	0	0	P. aeruginosa
F1S1R1D3B1P2G09	F1S1R2D2B1P3A12	0	561	142.1	134.99499999999998-149.205	203	0	0	0	0	0	0	0	0	P. aeruginosa
F1S1R1D3B1P2G09	F1S1R2D2B2P2A11	0	529	151.9	144.30499999999998-159.49499999999998	217	0	0	0	0	0	0	0	0	P. aeruginosa
F1S1R1D3B1P2G09	F1S1R2D2B2P2B08	1	100	149.8	142.30999999999997-157.29	214	0	0	0	0	0	0	1	1	P. aeruginosa
F1S1R1D3B1P2G09	F1S1R2D2B2P4G06	1	109	156.1	148.295-163.905	223	0	0	0	0	0	0	1	1	P. aeruginosa
F1S1R1D3B1P2G09	F1S1R2D2B3P2B07	1	88	161.7	153.61499999999998-169.785	231	0	0	0	1	0	0	1	1	P. aeruginosa
F1S1R1D3B1P2G09	F1S1R2D2B3P2C03	1	88	161.7	153.61499999999998-169.785	231	0	0	0	1	0	0	1	1	P. aeruginosa
F1S1R1D3B1P2G09	F1S1R2D2B3P3D02	0	525	164.5	156.275-172.725	235	0	0	0	0	0	0	0	0	P. aeruginosa
F1S1R1D3B1P2G09	F1S1R2D2B3P3F12	1	87	161.7	153.61499999999998-169.785	231	0	0	0	1	0	0	1	1	P. aeruginosa
F1S1R1D3B1P2G09	F1S1R2D2B3P3G12	1	87	161.7	153.61499999999998-169.785	231	0	0	0	1	0	0	1	1	P. aeruginosa
F1S1R1D3B1P2G09	F1S1R2D2B3P5A08	1	95	172.2	163.58999999999997-180.81	246	0	0	0	1	0	0	1	1	P. aeruginosa
F1S1R1D3B1P2G09	F1S1R2D2B4P1D03	1	110	173.6	164.92-182.28	248	0	0	0	0	0	0	1	1	P. aeruginosa
F1S1R1D3B1P2G09	F1S1R2D2B4P3H02	1	109	177.8	168.90999999999997-186.69	254	0	0	0	0	0	0	1	1	P. aeruginosa
F1S1R1D3B1P2G09	F1S1R2D2B4P3H09	1	110	180.6	171.57-189.63	258	0	0	0	0	0	0	1	1	P. aeruginosa
F1S1R1D3B1P2G09	F1S1R2D2B4P4D06	0	558	183.4	174.22999999999996-192.57	262	0	0	0	0	0	0	0	0	P. aeruginosa
F1S1R1D3B1P2G09	F1S1R2D2B4P4E11	1	110	183.4	174.22999999999996-192.57	262	0	0	0	0	0	0	1	1	P. aeruginosa
F1S1R1D3B1P2G09	F1S1R2D2B4P5C10	1	96	186.2	176.89-195.51	266	0	0	0	1	0	0	1	1	P. aeruginosa
F1S1R1D3B1P2G09	F1S1R2D2B4P5G12	1	97	186.2	176.89-195.51	266	0	0	0	1	0	0	1	1	P. aeruginosa
F1S1R1D3B1P2G09	F1S1R2D3B1P4A05	1	111	195.3	185.53499999999997-205.065	279	0	0	0	0	0	0	0	1	P. aeruginosa
F1S1R1D3B1P2G09	F1S1R2D3B1P4H04	1	110	195.3	185.53499999999997-205.065	279	0	0	0	0	0	0	0	1	P. aeruginosa
F1S1R1D3B1P2G09	F1S1R2D3B1P5C07	0	384	197.4	187.52999999999997-207.26999999999998	282	0	0	0	0	0	0	0	0	P. aeruginosa
F1S1R1D3B1P2G09	F1S1R2D3B1P5E11	1	136	198.8	188.85999999999999-208.73999999999998	284	0	0	0	0	0	0	0	1	P. aeruginosa
F1S1R1D3B1P2G09	F1S1R2D3B1P5G05	1	112	196.7	186.86499999999998-206.535	281	0	0	0	0	0	0	0	1	P. aeruginosa
F1S1R1D3B1P2G09	F1S1R2D3B1P5H05	1	111	196.7	186.86499999999998-206.535	281	0	0	0	0	0	0	0	1	P. aeruginosa
F1S1R1D3B1P2G09	F1S1R2D3B2P1D04	1	149	200.9	190.85499999999996-210.945	287	0	0	0	0	0	0	0	1	P. aeruginosa
F1S1R1D3B1P2G09	F1S1R2D3B2P2G04	1	148	205.8	195.50999999999996-216.09	294	0	0	0	0	0	0	0	1	P. aeruginosa
F1S1R1D3B1P2G09	F1S1R2D3B2P2H02	1	110	203.0	192.85-213.15	290	0	0	0	0	0	0	0	1	P. aeruginosa
F1S1R1D3B1P2G09	F1S1R2D3B2P2H11	1	89	204.4	194.17999999999998-214.61999999999998	292	0	0	0	1	0	0	0	1	P. aeruginosa
F1S1R1D3B1P2G09	F1S1R2D3B2P2H12	0	525	207.2	196.83999999999997-217.56	296	0	0	0	0	0	0	0	0	P. aeruginosa
F1S1R1D3B1P2G09	F1S1R2D3B2P5D01	1	149	210.0	199.5-220.5	300	0	0	0	0	0	0	0	1	P. aeruginosa
F1S1R1D3B1P2G09	F1S1R2D3B2P5F06	1	100	210.7	200.165-221.23499999999999	301	0	0	0	0	0	0	0	1	P. aeruginosa
F1S1R1D3B1P2G09	F1S1R2D3B2P5F07	0	561	211.4	200.82999999999996-221.97	302	0	0	0	0	0	0	0	0	P. aeruginosa
F1S1R1D3B1P2G09	F1S1R2D3B2P5H01	1	110	210.7	200.165-221.23499999999999	301	0	0	0	0	0	0	0	1	P. aeruginosa
F1S1R1D3B1P2G09	F1S1R2D3B3P2B02	0	559	215.6	204.82-226.38	308	0	0	0	0	0	0	0	0	P. aeruginosa
F1S1R1D3B1P2G09	F1S1R2D3B3P2C07	1	148	217.7	206.81499999999997-228.585	311	0	0	0	0	0	0	0	1	P. aeruginosa
F1S1R1D3B1P2G09	F1S1R2D3B3P2F11	0	561	217.0	206.14999999999998-227.85000000000002	310	0	0	0	0	0	0	0	0	P. aeruginosa
F1S1R1D3B1P2G09	F1S1R2D3B3P3D12	0	385	220.5	209.475-231.525	315	0	0	0	0	0	0	0	0	P. aeruginosa
F1S1R1D3B1P2G09	F1S1R2D3B3P3E12	0	379	220.5	209.475-231.525	315	0	0	0	0	0	0	0	0	P. aeruginosa
F1S1R1D3B1P2G09	F1S1R2D3B3P4C03	0	529	221.9	210.80499999999998-232.99499999999998	317	0	0	0	0	0	0	0	0	P. aeruginosa
F1S1R1D3B1P2G09	F1S1R2D3B4P4G08	0	1755	231.7	220.11499999999998-243.285	331	0	0	0	0	0	0	0	0	P. aeruginosa
F1S1R1D3B1P2G09	kp_bs_193	0	520	123.9	117.70499999999998-130.095	177	0	0	0	0	0	0	0	0	P. aeruginosa
F1S1R1D3B1P2G09	kp_bs_206	0	520	192.5	182.875-202.125	275	0	0	0	0	0	0	0	0	P. aeruginosa
F1S1R1D3B1P2G09	kp_bs_209	0	520	198.8	188.85999999999999-208.73999999999998	284	0	0	0	0	0	0	0	0	P. aeruginosa
F1S1R1D3B1P2G09	SH010621x2x69	0	93	35.0	33.25-36.75	50	0	0	0	1	0	0	0	0	P. aeruginosa
F1S1R1D3B1P2G09	SH011020x2x82	0	633	214.2	203.48999999999998-224.91	306	0	0	0	0	0	0	0	0	P. aeruginosa
F1S1R1D3B1P2G09	SH011020x2x93	0	536	209.3	198.83499999999998-219.765	299	0	0	0	0	0	0	0	0	P. aeruginosa
F1S1R1D3B1P2G09	SH020921x1x6	0	90	24.5	23.275-25.725	35	0	0	0	1	0	0	0	0	P. aeruginosa
F1S1R1D3B1P2G09	SH020921x2x05	0	550	16.1	15.294999999999996-16.904999999999998	23	0	0	0	0	0	0	0	0	P. aeruginosa
F1S1R1D3B1P2G09	SH020921x2x31	0	556	14.7	13.964999999999998-15.435	21	0	0	0	0	0	0	0	0	P. aeruginosa
F1S1R1D3B1P2G09	SH030621x2x65_A00559	0	447	28.0	26.599999999999998-29.400000000000002	40	0	0	0	0	0	0	0	0	P. aeruginosa
F1S1R1D3B1P2G09	SH030621x2x88_A00559	0	523	200.9	190.85499999999996-210.945	287	0	0	0	0	0	0	0	0	P. aeruginosa
F1S1R1D3B1P2G09	SH031220x1x22	1	94	175.7	166.915-184.48499999999999	251	0	0	0	1	0	0	1	1	P. aeruginosa
F1S1R1D3B1P2G09	SH040221x1x42	1	97	417.9	397.00499999999994-438.795	597	0	0	0	1	0	0	0	0	P. aeruginosa
F1S1R1D3B1P2G09	SH040221x1x57	0	461	414.4	393.67999999999995-435.12	592	0	0	0	0	0	0	0	0	P. aeruginosa
F1S1R1D3B1P2G09	SH040221x1x79	1	110	406.7	386.36499999999995-427.035	581	0	0	0	0	0	0	0	0	P. aeruginosa
F1S1R1D3B1P2G09	SH040221x2x21	0	519	382.2	363.09-401.31	546	0	0	0	0	0	0	0	0	P. aeruginosa
F1S1R1D3B1P2G09	SH040221x2x32	0	990	384.3	365.0849999999999-403.515	549	0	0	0	0	0	0	0	0	P. aeruginosa
F1S1R1D3B1P2G09	SH040221x2x75	1	123	374.5	355.775-393.225	535	0	0	0	0	0	0	0	0	P. aeruginosa
F1S1R1D3B1P2G09	SH040221x2x83	0	395	371.7	353.11499999999995-390.285	531	0	0	0	0	0	0	0	0	P. aeruginosa
F1S1R1D3B1P2G09	SH040321x2x06	0	536	164.5	156.275-172.725	235	0	0	0	0	0	0	0	0	P. aeruginosa
F1S1R1D3B1P2G09	SH040321x2x23	1	158	158.2	150.29-166.10999999999999	226	0	0	0	0	0	0	1	1	P. aeruginosa
F1S1R1D3B1P2G09	SH040321x2x34	0	206	156.8	148.95999999999998-164.64	224	0	0	0	0	0	0	0	0	P. aeruginosa
F1S1R1D3B1P2G09	SH040321x2x36	1	90	157.5	149.625-165.375	225	0	0	0	1	0	0	1	1	P. aeruginosa
F1S1R1D3B1P2G09	SH040321x2x63	0	768	151.2	143.64-158.76	216	0	0	0	0	0	0	0	0	P. aeruginosa
F1S1R1D3B1P2G09	SH060521x1x55	0	385	60.2	57.18999999999999-63.21	86	0	0	0	0	0	0	0	0	P. aeruginosa
F1S1R1D3B1P2G09	SH061021x1x66	0	86	46.9	44.555-49.245	67	0	0	0	1	0	0	0	0	P. aeruginosa
F1S1R1D3B1P2G09	SH081020x1x83	0	530	325.5	309.22499999999997-341.77500000000003	465	0	0	0	0	0	0	0	0	P. aeruginosa
F1S1R1D3B1P2G09	SH081020x1x91	0	530	322.0	305.9-338.1	460	0	0	0	0	0	0	0	0	P. aeruginosa
F1S1R1D3B1P2G09	SH081020x2x67	1	161	318.5	302.575-334.425	455	0	0	0	0	0	0	0	0	P. aeruginosa
F1S1R1D3B1P2G09	SH081020x2x72	0	530	315.7	299.91499999999996-331.485	451	0	0	0	0	0	0	0	0	P. aeruginosa
F1S1R1D3B1P2G09	SH090321x1x92	0	943	138.6	131.67-145.53	198	0	0	0	0	0	0	0	0	P. aeruginosa
F1S1R1D3B1P2G09	SH140421x1x19	0	433	77.69999999999999	73.81499999999998-81.585	111	0	0	0	0	0	0	0	0	P. aeruginosa
F1S1R1D3B1P2G09	SH140421x1x34	0	434	77.69999999999999	73.81499999999998-81.585	111	0	0	0	0	0	0	0	0	P. aeruginosa
F1S1R1D3B1P2G09	SH150921x2x14	0	530	1.4	1.3299999999999998-1.47	2	0	0	0	0	0	0	0	0	P. aeruginosa
F1S1R1D3B1P2G09	SH150921x2x72	0	135	0.7	0.6649999999999999-0.735	1	0	0	0	0	0	0	0	0	P. aeruginosa
F1S1R1D3B1P2G09	SH158x23	0	499	199.5	189.52499999999998-209.47500000000002	285	0	0	0	0	0	0	0	0	P. aeruginosa
F1S1R1D3B1P2G09	SH159x67	1	86	203.7	193.515-213.885	291	0	0	0	1	0	0	0	1	P. aeruginosa
F1S1R1D3B1P2G09	SH161121x2x4	0	455	76.3	72.485-80.115	109	0	0	0	0	0	0	0	0	P. aeruginosa
F1S1R1D3B1P2G09	SH162x44	0	445	209.3	198.83499999999998-219.765	299	0	0	0	0	0	0	0	0	P. aeruginosa
F1S1R1D3B1P2G09	SH170321x2x28	1	99	111.3	105.735-116.865	159	0	0	0	1	0	1	1	1	P. aeruginosa
F1S1R1D3B1P2G09	SH171220x2x24	0	553	320.6	304.56999999999994-336.63	458	0	0	0	0	0	0	0	0	P. aeruginosa
F1S1R1D3B1P2G09	SH171x36	0	1435	232.4	220.77999999999997-244.01999999999998	332	0	0	0	0	0	0	0	0	P. aeruginosa
F1S1R1D3B1P2G09	SH181120x2x76	0	518	199.5	189.52499999999998-209.47500000000002	285	0	0	0	0	0	0	0	0	P. aeruginosa
F1S1R1D3B1P2G09	SH181120x2x93	0	517	185.5	176.225-194.775	265	0	0	0	0	0	0	0	0	P. aeruginosa
F1S1R1D3B1P2G09	SH182x42	0	775	253.4	240.72999999999996-266.07	362	0	0	0	0	0	0	0	0	P. aeruginosa
F1S1R1D3B1P2G09	SH184x49	0	1834	256.2	243.39-269.01	366	0	0	0	0	0	0	0	0	P. aeruginosa
F1S1R1D3B1P2G09	SH194X17	0	552	286.3	271.98499999999996-300.61499999999995	409	0	0	0	0	0	0	0	0	P. aeruginosa
F1S1R1D3B1P2G09	SH200921x1x59	0	88	11.9	11.304999999999998-12.495	17	0	0	0	1	0	0	0	0	P. aeruginosa
F1S1R1D3B1P2G09	SH200921x1x6	0	387	5.6	5.319999999999999-5.88	8	0	0	0	0	0	0	0	0	P. aeruginosa
F1S1R1D3B1P2G09	SH200921x2x15	0	428	16.8	15.959999999999997-17.639999999999997	24	0	0	0	0	0	0	0	0	P. aeruginosa
F1S1R1D3B1P2G09	SH207x46	1	109	315.0	299.25-330.75	450	0	0	0	0	0	0	0	0	P. aeruginosa
F1S1R1D3B1P2G09	SH208x41	0	1667	318.5	302.575-334.425	455	0	0	0	0	0	0	0	0	P. aeruginosa
F1S1R1D3B1P2G09	SH211020x1x14	0	343	297.5	282.625-312.375	425	0	0	0	0	0	0	0	0	P. aeruginosa
F1S1R1D3B1P2G09	SH211020x2x65	0	1648	329.0	312.55-345.45	470	0	0	0	0	0	0	0	0	P. aeruginosa
F1S1R1D3B1P2G09	SH211020x2x82	0	447	334.6	317.86999999999995-351.33	478	0	0	0	0	0	0	0	0	P. aeruginosa
F1S1R1D3B1P2G09	SH211020x2x94	1	99	357.0	339.15-374.85	510	0	0	0	1	0	0	0	0	P. aeruginosa
F1S1R1D3B1P2G09	SH220222x1x20	1	140	141.4	134.32999999999998-148.46999999999997	202	0	0	0	0	0	0	1	1	P. aeruginosa
F1S1R1D3B1P2G09	SH220222x1x54	1	94	144.9	137.65499999999997-152.14499999999998	207	0	0	0	1	0	0	1	1	P. aeruginosa
F1S1R1D3B1P2G09	SH220222x1x64	1	93	147.0	139.65-154.35	210	0	0	0	1	0	0	1	1	P. aeruginosa
F1S1R1D3B1P2G09	SH220422x1x22	0	781	182.0	172.9-191.1	260	0	0	0	0	0	0	0	0	P. aeruginosa
F1S1R1D3B1P2G09	SH220422x2x69	0	533	192.5	182.875-202.125	275	0	0	0	0	0	0	0	0	P. aeruginosa
F1S1R1D3B1P2G09	SH220921x1x24	0	528	24.5	23.275-25.725	35	0	0	0	0	0	0	0	0	P. aeruginosa
F1S1R1D3B1P2G09	SH220921x1x67	0	92	30.1	28.594999999999995-31.605	43	0	0	0	1	0	0	0	0	P. aeruginosa
F1S1R1D3B1P2G09	SH220921x1x70	0	447	28.0	26.599999999999998-29.400000000000002	40	0	0	0	0	0	0	0	0	P. aeruginosa
F1S1R1D3B1P2G09	SH220921x1x75	0	835	30.8	29.259999999999994-32.339999999999996	44	0	0	0	0	0	0	0	0	P. aeruginosa
F1S1R1D3B1P2G09	SH220921x2x81	0	530	38.5	36.574999999999996-40.425000000000004	55	0	0	0	0	0	0	0	0	P. aeruginosa
F1S1R1D3B1P2G09	SH221020x2x42	0	883	358.4	340.47999999999996-376.32	512	0	0	0	0	0	0	0	0	P. aeruginosa
F1S1R1D3B1P2G09	SH221x59	1	112	347.9	330.50499999999994-365.295	497	0	0	0	0	0	0	0	0	P. aeruginosa
F1S1R1D3B1P2G09	SH225x51	0	524	360.5	342.47499999999997-378.52500000000003	515	0	0	0	0	0	0	0	0	P. aeruginosa
F1S1R1D3B1P2G09	SH228skumx03	1	91	359.8	341.80999999999995-377.78999999999996	514	0	0	0	1	0	0	0	0	P. aeruginosa
F1S1R1D3B1P2G09	SH229x13	1	89	362.6	344.46999999999997-380.72999999999996	518	0	0	0	1	0	0	0	0	P. aeruginosa
F1S1R1D3B1P2G09	SH230321x2x10	0	332	100.1	95.09499999999998-105.105	143	0	0	0	0	0	0	0	0	P. aeruginosa
F1S1R1D3B1P2G09	SH230321x2x37	0	504	99.4	94.42999999999999-104.36999999999999	142	0	0	0	0	0	0	0	0	P. aeruginosa
F1S1R1D3B1P2G09	SH230920x2x90	0	665	220.5	209.475-231.525	315	0	0	0	0	0	0	0	0	P. aeruginosa
F1S1R1D3B1P2G09	SH250322x1x35	0	575	175.0	166.25-183.75	250	0	0	0	0	0	0	0	0	P. aeruginosa
F1S1R1D3B1P2G09	SH250322x1x44	1	92	176.4	167.57999999999998-185.21999999999997	252	0	0	0	1	0	0	1	1	P. aeruginosa
F1S1R1D3B1P2G09	SH260321x1x12	0	576	94.5	89.77499999999999-99.22500000000001	135	0	0	0	0	0	0	0	0	P. aeruginosa
F1S1R1D3B1P2G09	SH260321x2x41	0	522	82.6	78.46999999999998-86.73	118	0	0	0	0	0	0	0	0	P. aeruginosa
F1S1R1D3B1P2G09	SH260321x2x69	0	89	77.69999999999999	73.81499999999998-81.585	111	0	0	0	1	0	0	0	0	P. aeruginosa
F1S1R1D3B1P2G09	SH260321x2x96	0	527	78.39999999999999	74.47999999999999-82.32	112	0	0	0	0	0	0	0	0	P. aeruginosa
F1S1R1D3B1P2G09	SH280122x1x62	0	537	127.4	121.02999999999999-133.77	182	0	0	0	0	0	0	0	0	P. aeruginosa
F1S1R1D3B1P2G09	SH300920x2x82	0	543	268.8	255.35999999999996-282.23999999999995	384	0	0	0	0	0	0	0	0	P. aeruginosa
F1S1R1D3B1P3G01	F1S1R1D3B2P1H04	1	0	4.9	4.654999999999999-5.145	7	1	1	1	1	1	1	1	1	P. aeruginosa
F1S1R1D3B1P3G01	F1S1R1D3B2P2A08	0	77	9.1	8.645-9.555	13	0	0	0	1	0	0	0	0	P. aeruginosa
F1S1R1D3B1P3G01	F1S1R1D3B2P3A07	1	1	9.8	9.309999999999999-10.29	14	1	1	1	1	1	1	1	1	P. aeruginosa
F1S1R1D3B1P3G01	F1S1R1D3B2P5G04	0	70	14.0	13.299999999999999-14.700000000000001	20	0	0	0	1	0	0	0	0	P. aeruginosa
F1S1R1D3B1P3G01	F1S1R1D3B2P5G05	0	41	11.2	10.639999999999999-11.76	16	0	0	0	1	0	0	0	0	P. aeruginosa
F1S1R1D3B1P3G01	F1S1R1D3B3P1F11	1	0	18.9	17.955-19.845	27	1	1	1	1	1	1	1	1	P. aeruginosa
F1S1R1D3B1P3G01	F1S1R1D3B3P2A10	0	455	20.3	19.284999999999997-21.314999999999998	29	0	0	0	0	0	0	0	0	P. aeruginosa
F1S1R1D3B1P3G01	F1S1R1D3B3P2C04	0	219	18.9	17.955-19.845	27	0	0	0	0	0	0	0	0	P. aeruginosa
F1S1R1D3B1P3G01	F1S1R1D3B3P2H09	0	455	20.3	19.284999999999997-21.314999999999998	29	0	0	0	0	0	0	0	0	P. aeruginosa
F1S1R1D3B1P3G01	F1S1R1D3B3P3A10	0	466	21.7	20.615-22.785	31	0	0	0	0	0	0	0	0	P. aeruginosa
F1S1R1D3B1P3G01	F1S1R1D3B3P3G05	0	301	22.4	21.279999999999998-23.52	32	0	0	0	0	0	0	0	0	P. aeruginosa
F1S1R1D3B1P3G01	F1S1R1D3B3P4G04	1	0	24.5	23.275-25.725	35	1	1	1	1	1	1	1	1	P. aeruginosa
F1S1R1D3B1P3G01	F1S1R1D3B3P4H04	1	0	24.5	23.275-25.725	35	1	1	1	1	1	1	1	1	P. aeruginosa
F1S1R1D3B1P3G01	F1S1R1D3B3P5G11	0	70	25.9	24.604999999999997-27.195	37	0	0	0	1	0	0	0	0	P. aeruginosa
F1S1R1D3B1P3G01	F1S1R1D3B4P1A07	0	69	28.7	27.264999999999997-30.135	41	0	0	0	1	0	0	0	0	P. aeruginosa
F1S1R1D3B1P3G01	F1S1R1D3B4P1A10	1	1	29.4	27.929999999999996-30.87	42	1	1	1	1	1	1	1	1	P. aeruginosa
F1S1R1D3B1P3G01	F1S1R1D3B4P1H09	1	0	29.4	27.929999999999996-30.87	42	1	1	1	1	1	1	1	1	P. aeruginosa
F1S1R1D3B1P3G01	F1S1R1D3B4P1H10	1	0	29.4	27.929999999999996-30.87	42	1	1	1	1	1	1	1	1	P. aeruginosa
F1S1R1D3B1P3G01	F1S1R1D3B4P4B12	1	1	35.0	33.25-36.75	50	1	1	1	1	1	1	1	1	P. aeruginosa
F1S1R1D3B1P3G01	F1S1R1D3B4P5B01	0	446	34.3	32.584999999999994-36.015	49	0	0	0	0	0	0	0	0	P. aeruginosa
F1S1R1D3B1P3G01	F1S1R1D3B4P5E01	0	438	34.3	32.584999999999994-36.015	49	0	0	0	0	0	0	0	0	P. aeruginosa
F1S1R1D3B1P3G01	F1S1R1D3B4P5G08	0	407	34.3	32.584999999999994-36.015	49	0	0	0	0	0	0	0	0	P. aeruginosa
F1S1R1D3B1P3G01	F1S1R1D4B1P2D04	1	0	38.5	36.574999999999996-40.425000000000004	55	1	1	1	1	1	1	1	1	P. aeruginosa
F1S1R1D3B1P3G01	F1S1R1D4B1P2D05	1	0	38.5	36.574999999999996-40.425000000000004	55	1	1	1	1	1	1	1	1	P. aeruginosa
F1S1R1D3B1P3G01	F1S1R1D4B1P3E11	0	492	42.0	39.9-44.1	60	0	0	0	0	0	0	0	0	P. aeruginosa
F1S1R1D3B1P3G01	F1S1R1D4B1P4B11	0	566	45.5	43.225-47.775	65	0	0	0	0	0	0	0	0	P. aeruginosa
F1S1R1D3B1P3G01	F1S1R1D4B1P4B12	0	450	44.1	41.894999999999996-46.30499999999999	63	0	0	0	0	0	0	0	0	P. aeruginosa
F1S1R1D3B1P3G01	F1S1R1D4B1P4C12	0	453	44.1	41.894999999999996-46.30499999999999	63	0	0	0	0	0	0	0	0	P. aeruginosa
F1S1R1D3B1P3G01	F1S1R1D4B1P4D10	0	456	44.1	41.894999999999996-46.30499999999999	63	0	0	0	0	0	0	0	0	P. aeruginosa
F1S1R1D3B1P3G01	F1S1R1D4B1P4H09	0	450	44.1	41.894999999999996-46.30499999999999	63	0	0	0	0	0	0	0	0	P. aeruginosa
F1S1R1D3B1P3G01	F1S1R1D4B1P5B08	0	562	45.5	43.225-47.775	65	0	0	0	0	0	0	0	0	P. aeruginosa
F1S1R1D3B1P3G01	F1S1R1D4B1P5G06	0	450	44.1	41.894999999999996-46.30499999999999	63	0	0	0	0	0	0	0	0	P. aeruginosa
F1S1R1D3B1P3G01	F1S1R1D4B2P1A08	0	61	48.3	45.885-50.714999999999996	69	0	0	0	1	0	0	0	0	P. aeruginosa
F1S1R1D3B1P3G01	F1S1R1D4B2P1H12	0	517	50.4	47.879999999999995-52.92	72	0	0	0	0	0	0	0	0	P. aeruginosa
F1S1R1D3B1P3G01	F1S1R1D4B2P2G05	0	371	50.4	47.879999999999995-52.92	72	0	0	0	0	0	0	0	0	P. aeruginosa
F1S1R1D3B1P3G01	F1S1R1D4B2P2H05	0	312	50.4	47.879999999999995-52.92	72	0	0	0	0	0	0	0	0	P. aeruginosa
F1S1R1D3B1P3G01	F1S1R1D4B3P1C10	0	527	56.7	53.864999999999995-59.535	81	0	0	0	0	0	0	0	0	P. aeruginosa
F1S1R1D3B1P3G01	F1S1R1D4B3P3H01	0	502	60.2	57.18999999999999-63.21	86	0	0	0	0	0	0	0	0	P. aeruginosa
F1S1R1D3B1P3G01	F1S1R1D4B3P4B09	0	455	62.99999999999999	59.84999999999999-66.14999999999999	90	0	0	0	0	0	0	0	0	P. aeruginosa
F1S1R1D3B1P3G01	F1S1R1D4B4P1B01	1	31	67.19999999999999	63.83999999999999-70.55999999999999	96	0	0	0	1	0	1	1	1	P. aeruginosa
F1S1R1D3B1P3G01	F1S1R1D4B4P3F02	0	446	69.3	65.835-72.765	99	0	0	0	0	0	0	0	0	P. aeruginosa
F1S1R1D3B1P3G01	F1S1R1D4B4P4H12	0	455	76.3	72.485-80.115	109	0	0	0	0	0	0	0	0	P. aeruginosa
F1S1R1D3B1P3G01	F1S1R2D1B1P1E10	0	456	81.19999999999999	77.13999999999999-85.25999999999999	116	0	0	0	0	0	0	0	0	P. aeruginosa
F1S1R1D3B1P3G01	F1S1R2D1B1P1F10	0	455	81.19999999999999	77.13999999999999-85.25999999999999	116	0	0	0	0	0	0	0	0	P. aeruginosa
F1S1R1D3B1P3G01	F1S1R2D1B1P2H11	1	25	84.0	79.8-88.2	120	0	0	1	1	0	1	1	1	P. aeruginosa
F1S1R1D3B1P3G01	F1S1R2D1B2P1B08	0	1851	91.0	86.45-95.55	130	0	0	0	0	0	0	0	0	P. aeruginosa
F1S1R1D3B1P3G01	F1S1R2D1B2P1D01	0	606	91.0	86.45-95.55	130	0	0	0	0	0	0	0	0	P. aeruginosa
F1S1R1D3B1P3G01	F1S1R2D1B2P2A08	0	456	91.0	86.45-95.55	130	0	0	0	0	0	0	0	0	P. aeruginosa
F1S1R1D3B1P3G01	F1S1R2D1B2P3B03	0	963	95.9	91.10499999999999-100.695	137	0	0	0	0	0	0	0	0	P. aeruginosa
F1S1R1D3B1P3G01	F1S1R2D1B2P3F03	1	76	95.9	91.10499999999999-100.695	137	0	0	0	1	0	1	1	1	P. aeruginosa
F1S1R1D3B1P3G01	F1S1R2D1B3P1F07	0	445	105.7	100.41499999999998-110.985	151	0	0	0	0	0	0	0	0	P. aeruginosa
F1S1R1D3B1P3G01	F1S1R2D1B3P1H11	0	454	107.1	101.74499999999999-112.455	153	0	0	0	0	0	0	0	0	P. aeruginosa
F1S1R1D3B1P3G01	F1S1R2D1B4P1A07	0	433	119.7	113.71499999999999-125.68499999999999	171	0	0	0	0	0	0	0	0	P. aeruginosa
F1S1R1D3B1P3G01	F1S1R2D1B4P4F01	1	16	127.4	121.02999999999999-133.77	182	0	1	1	1	0	0	1	1	P. aeruginosa
F1S1R1D3B1P3G01	F1S1R2D1B4P4G12	0	459	129.5	123.02499999999999-135.975	185	0	0	0	0	0	0	0	0	P. aeruginosa
F1S1R1D3B1P3G01	F1S1R2D2B1P1D09	0	474	133.7	127.01499999999999-140.385	191	0	0	0	0	0	0	0	0	P. aeruginosa
F1S1R1D3B1P3G01	F1S1R2D2B1P3A12	0	488	137.2	130.33999999999997-144.06	196	0	0	0	0	0	0	0	0	P. aeruginosa
F1S1R1D3B1P3G01	F1S1R2D2B2P2A11	0	456	147.0	139.65-154.35	210	0	0	0	0	0	0	0	0	P. aeruginosa
F1S1R1D3B1P3G01	F1S1R2D2B2P2B08	1	25	144.9	137.65499999999997-152.14499999999998	207	0	0	1	1	0	0	1	1	P. aeruginosa
F1S1R1D3B1P3G01	F1S1R2D2B2P4G06	1	35	151.2	143.64-158.76	216	0	0	0	1	0	0	1	1	P. aeruginosa
F1S1R1D3B1P3G01	F1S1R2D2B3P2B07	1	14	156.8	148.95999999999998-164.64	224	0	1	1	1	0	0	1	1	P. aeruginosa
F1S1R1D3B1P3G01	F1S1R2D2B3P2C03	1	14	156.8	148.95999999999998-164.64	224	0	1	1	1	0	0	1	1	P. aeruginosa
F1S1R1D3B1P3G01	F1S1R2D2B3P3D02	0	457	159.6	151.61999999999998-167.58	228	0	0	0	0	0	0	0	0	P. aeruginosa
F1S1R1D3B1P3G01	F1S1R2D2B3P3F12	1	13	156.8	148.95999999999998-164.64	224	0	1	1	1	0	0	1	1	P. aeruginosa
F1S1R1D3B1P3G01	F1S1R2D2B3P3G12	1	13	156.8	148.95999999999998-164.64	224	0	1	1	1	0	0	1	1	P. aeruginosa
F1S1R1D3B1P3G01	F1S1R2D2B3P5A08	1	23	167.3	158.93499999999997-175.665	239	0	0	1	1	0	0	1	1	P. aeruginosa
F1S1R1D3B1P3G01	F1S1R2D2B4P1D03	1	36	168.7	160.265-177.135	241	0	0	0	1	0	0	1	1	P. aeruginosa
F1S1R1D3B1P3G01	F1S1R2D2B4P3H02	1	35	172.9	164.25499999999997-181.545	247	0	0	0	1	0	0	1	1	P. aeruginosa
F1S1R1D3B1P3G01	F1S1R2D2B4P3H09	1	36	175.7	166.915-184.48499999999999	251	0	0	0	1	0	0	1	1	P. aeruginosa
F1S1R1D3B1P3G01	F1S1R2D2B4P4D06	0	487	178.5	169.575-187.425	255	0	0	0	0	0	0	0	0	P. aeruginosa
F1S1R1D3B1P3G01	F1S1R2D2B4P4E11	1	36	178.5	169.575-187.425	255	0	0	0	1	0	0	1	1	P. aeruginosa
F1S1R1D3B1P3G01	F1S1R2D2B4P5C10	1	22	181.3	172.23499999999999-190.36499999999998	259	0	0	1	1	0	0	1	1	P. aeruginosa
F1S1R1D3B1P3G01	F1S1R2D2B4P5G12	1	23	181.3	172.23499999999999-190.36499999999998	259	0	0	1	1	0	0	1	1	P. aeruginosa
F1S1R1D3B1P3G01	F1S1R2D3B1P4A05	1	37	190.4	180.87999999999997-199.92	272	0	0	0	1	0	0	0	1	P. aeruginosa
F1S1R1D3B1P3G01	F1S1R2D3B1P4H04	1	36	190.4	180.87999999999997-199.92	272	0	0	0	1	0	0	0	1	P. aeruginosa
F1S1R1D3B1P3G01	F1S1R2D3B1P5C07	0	309	192.5	182.875-202.125	275	0	0	0	0	0	0	0	0	P. aeruginosa
F1S1R1D3B1P3G01	F1S1R2D3B1P5E11	1	64	193.9	184.20499999999996-203.595	277	0	0	0	1	0	0	0	1	P. aeruginosa
F1S1R1D3B1P3G01	F1S1R2D3B1P5G05	1	38	191.8	182.20999999999998-201.39	274	0	0	0	1	0	0	0	1	P. aeruginosa
F1S1R1D3B1P3G01	F1S1R2D3B1P5H05	1	37	191.8	182.20999999999998-201.39	274	0	0	0	1	0	0	0	1	P. aeruginosa
F1S1R1D3B1P3G01	F1S1R2D3B2P1D04	1	74	196.0	186.2-205.8	280	0	0	0	1	0	0	0	1	P. aeruginosa
F1S1R1D3B1P3G01	F1S1R2D3B2P2G04	1	73	200.9	190.85499999999996-210.945	287	0	0	0	1	0	0	0	1	P. aeruginosa
F1S1R1D3B1P3G01	F1S1R2D3B2P2H02	1	36	198.1	188.195-208.005	283	0	0	0	1	0	0	0	1	P. aeruginosa
F1S1R1D3B1P3G01	F1S1R2D3B2P2H11	1	7	199.5	189.52499999999998-209.47500000000002	285	1	1	1	1	0	0	0	1	P. aeruginosa
F1S1R1D3B1P3G01	F1S1R2D3B2P2H12	0	451	202.3	192.18499999999997-212.415	289	0	0	0	0	0	0	0	0	P. aeruginosa
F1S1R1D3B1P3G01	F1S1R2D3B2P5D01	1	74	205.1	194.845-215.355	293	0	0	0	1	0	0	0	1	P. aeruginosa
F1S1R1D3B1P3G01	F1S1R2D3B2P5F06	1	25	205.8	195.50999999999996-216.09	294	0	0	1	1	0	0	0	1	P. aeruginosa
F1S1R1D3B1P3G01	F1S1R2D3B2P5F07	0	488	206.5	196.17499999999998-216.82500000000002	295	0	0	0	0	0	0	0	0	P. aeruginosa
F1S1R1D3B1P3G01	F1S1R2D3B2P5H01	1	36	205.8	195.50999999999996-216.09	294	0	0	0	1	0	0	0	1	P. aeruginosa
F1S1R1D3B1P3G01	F1S1R2D3B3P2B02	0	486	210.7	200.165-221.23499999999999	301	0	0	0	0	0	0	0	0	P. aeruginosa
F1S1R1D3B1P3G01	F1S1R2D3B3P2C07	1	73	212.8	202.15999999999997-223.44	304	0	0	0	1	0	0	0	1	P. aeruginosa
F1S1R1D3B1P3G01	F1S1R2D3B3P2F11	0	488	212.1	201.49499999999998-222.705	303	0	0	0	0	0	0	0	0	P. aeruginosa
F1S1R1D3B1P3G01	F1S1R2D3B3P3D12	0	311	215.6	204.82-226.38	308	0	0	0	0	0	0	0	0	P. aeruginosa
F1S1R1D3B1P3G01	F1S1R2D3B3P3E12	0	305	215.6	204.82-226.38	308	0	0	0	0	0	0	0	0	P. aeruginosa
F1S1R1D3B1P3G01	F1S1R2D3B3P4C03	0	459	217.0	206.14999999999998-227.85000000000002	310	0	0	0	0	0	0	0	0	P. aeruginosa
F1S1R1D3B1P3G01	F1S1R2D3B4P4G08	0	1684	226.8	215.45999999999998-238.14	324	0	0	0	0	0	0	0	0	P. aeruginosa
F1S1R1D3B1P3G01	kp_bs_193	0	447	119.0	113.04999999999998-124.94999999999999	170	0	0	0	0	0	0	0	0	P. aeruginosa
F1S1R1D3B1P3G01	kp_bs_206	0	447	187.6	178.22-196.98	268	0	0	0	0	0	0	0	0	P. aeruginosa
F1S1R1D3B1P3G01	kp_bs_209	0	447	193.9	184.20499999999996-203.595	277	0	0	0	0	0	0	0	0	P. aeruginosa
F1S1R1D3B1P3G01	SH010621x2x69	1	20	39.9	37.904999999999994-41.895	57	0	0	1	1	1	1	1	1	P. aeruginosa
F1S1R1D3B1P3G01	SH011020x2x82	0	561	219.1	208.14499999999998-230.055	313	0	0	0	0	0	0	0	0	P. aeruginosa
F1S1R1D3B1P3G01	SH011020x2x93	0	463	214.2	203.48999999999998-224.91	306	0	0	0	0	0	0	0	0	P. aeruginosa
F1S1R1D3B1P3G01	SH020921x1x6	1	16	29.4	27.929999999999996-30.87	42	0	1	1	1	1	1	1	1	P. aeruginosa
F1S1R1D3B1P3G01	SH020921x2x05	0	477	21.0	19.95-22.05	30	0	0	0	0	0	0	0	0	P. aeruginosa
F1S1R1D3B1P3G01	SH020921x2x31	0	483	19.6	18.619999999999997-20.58	28	0	0	0	0	0	0	0	0	P. aeruginosa
F1S1R1D3B1P3G01	SH030621x2x65_A00559	0	372	32.9	31.254999999999995-34.545	47	0	0	0	0	0	0	0	0	P. aeruginosa
F1S1R1D3B1P3G01	SH030621x2x88_A00559	0	450	205.8	195.50999999999996-216.09	294	0	0	0	0	0	0	0	0	P. aeruginosa
F1S1R1D3B1P3G01	SH031220x1x22	1	20	180.6	171.57-189.63	258	0	0	1	1	0	0	1	1	P. aeruginosa
F1S1R1D3B1P3G01	SH040221x1x42	1	23	422.8	401.6599999999999-443.94	604	0	0	1	1	0	0	0	0	P. aeruginosa
F1S1R1D3B1P3G01	SH040221x1x57	1	386	419.3	398.3349999999999-440.265	599	0	0	0	0	0	0	0	0	P. aeruginosa
F1S1R1D3B1P3G01	SH040221x1x79	1	37	411.6	391.0199999999999-432.18	588	0	0	0	1	0	0	0	0	P. aeruginosa
F1S1R1D3B1P3G01	SH040221x2x21	0	446	387.1	367.74499999999995-406.455	553	0	0	0	0	0	0	0	0	P. aeruginosa
F1S1R1D3B1P3G01	SH040221x2x32	0	920	389.2	369.73999999999995-408.66	556	0	0	0	0	0	0	0	0	P. aeruginosa
F1S1R1D3B1P3G01	SH040221x2x75	1	49	379.4	360.42999999999995-398.37	542	0	0	0	1	0	0	0	0	P. aeruginosa
F1S1R1D3B1P3G01	SH040221x2x83	1	325	376.6	357.7699999999999-395.43	538	0	0	0	0	0	0	0	0	P. aeruginosa
F1S1R1D3B1P3G01	SH040321x2x06	0	463	169.4	160.92999999999998-177.86999999999998	242	0	0	0	0	0	0	0	0	P. aeruginosa
F1S1R1D3B1P3G01	SH040321x2x23	1	83	163.1	154.945-171.255	233	0	0	0	1	0	0	1	1	P. aeruginosa
F1S1R1D3B1P3G01	SH040321x2x34	1	133	161.7	153.61499999999998-169.785	231	0	0	0	0	0	0	1	1	P. aeruginosa
F1S1R1D3B1P3G01	SH040321x2x36	1	16	162.4	154.27999999999997-170.51999999999998	232	0	1	1	1	0	0	1	1	P. aeruginosa
F1S1R1D3B1P3G01	SH040321x2x63	0	696	156.1	148.295-163.905	223	0	0	0	0	0	0	0	0	P. aeruginosa
F1S1R1D3B1P3G01	SH060521x1x55	0	315	65.1	61.84499999999999-68.355	93	0	0	0	0	0	0	0	0	P. aeruginosa
F1S1R1D3B1P3G01	SH061021x1x66	1	14	42.0	39.9-44.1	60	0	1	1	1	1	1	1	1	P. aeruginosa
F1S1R1D3B1P3G01	SH081020x1x83	0	457	330.4	313.87999999999994-346.92	472	0	0	0	0	0	0	0	0	P. aeruginosa
F1S1R1D3B1P3G01	SH081020x1x91	0	456	326.9	310.55499999999995-343.245	467	0	0	0	0	0	0	0	0	P. aeruginosa
F1S1R1D3B1P3G01	SH081020x2x67	1	91	323.4	307.22999999999996-339.57	462	0	0	0	1	0	0	0	0	P. aeruginosa
F1S1R1D3B1P3G01	SH081020x2x72	0	457	320.6	304.56999999999994-336.63	458	0	0	0	0	0	0	0	0	P. aeruginosa
F1S1R1D3B1P3G01	SH090321x1x92	0	868	143.5	136.325-150.675	205	0	0	0	0	0	0	0	0	P. aeruginosa
F1S1R1D3B1P3G01	SH140421x1x19	0	358	82.6	78.46999999999998-86.73	118	0	0	0	0	0	0	0	0	P. aeruginosa
F1S1R1D3B1P3G01	SH140421x1x34	0	359	82.6	78.46999999999998-86.73	118	0	0	0	0	0	0	0	0	P. aeruginosa
F1S1R1D3B1P3G01	SH150921x2x14	0	457	6.3	5.984999999999999-6.615	9	0	0	0	0	0	0	0	0	P. aeruginosa
F1S1R1D3B1P3G01	SH150921x2x72	0	60	4.199999999999999	3.9899999999999993-4.409999999999999	6	0	0	0	1	0	0	0	0	P. aeruginosa
F1S1R1D3B1P3G01	SH158x23	0	426	194.6	184.86999999999998-204.33	278	0	0	0	0	0	0	0	0	P. aeruginosa
F1S1R1D3B1P3G01	SH159x67	1	12	198.8	188.85999999999999-208.73999999999998	284	0	1	1	1	0	0	0	1	P. aeruginosa
F1S1R1D3B1P3G01	SH161121x2x4	0	380	71.39999999999999	67.82999999999998-74.97	102	0	0	0	0	0	0	0	0	P. aeruginosa
F1S1R1D3B1P3G01	SH162x44	0	370	204.4	194.17999999999998-214.61999999999998	292	0	0	0	0	0	0	0	0	P. aeruginosa
F1S1R1D3B1P3G01	SH170321x2x28	1	25	116.2	110.38999999999999-122.00999999999999	166	0	0	1	1	0	1	1	1	P. aeruginosa
F1S1R1D3B1P3G01	SH171220x2x24	0	480	325.5	309.22499999999997-341.77500000000003	465	0	0	0	0	0	0	0	0	P. aeruginosa
F1S1R1D3B1P3G01	SH171x36	0	1364	227.5	216.12499999999997-238.87499999999997	325	0	0	0	0	0	0	0	0	P. aeruginosa
F1S1R1D3B1P3G01	SH181120x2x76	0	447	204.4	194.17999999999998-214.61999999999998	292	0	0	0	0	0	0	0	0	P. aeruginosa
F1S1R1D3B1P3G01	SH181120x2x93	0	444	190.4	180.87999999999997-199.92	272	0	0	0	0	0	0	0	0	P. aeruginosa
F1S1R1D3B1P3G01	SH182x42	0	702	248.5	236.07499999999996-260.92499999999995	355	0	0	0	0	0	0	0	0	P. aeruginosa
F1S1R1D3B1P3G01	SH184x49	0	1763	251.3	238.73499999999999-263.865	359	0	0	0	0	0	0	0	0	P. aeruginosa
F1S1R1D3B1P3G01	SH194X17	0	481	281.4	267.33-295.46999999999997	402	0	0	0	0	0	0	0	0	P. aeruginosa
F1S1R1D3B1P3G01	SH200921x1x59	0	18	7.0	6.6499999999999995-7.3500000000000005	10	0	1	1	1	0	0	0	0	P. aeruginosa
F1S1R1D3B1P3G01	SH200921x1x6	0	317	0.7	0.6649999999999999-0.735	1	0	0	0	0	0	0	0	0	P. aeruginosa
F1S1R1D3B1P3G01	SH200921x2x15	0	355	11.9	11.304999999999998-12.495	17	0	0	0	0	0	0	0	0	P. aeruginosa
F1S1R1D3B1P3G01	SH207x46	1	35	310.1	294.59499999999997-325.60499999999996	443	0	0	0	1	0	0	0	0	P. aeruginosa
F1S1R1D3B1P3G01	SH208x41	0	1596	313.6	297.91999999999996-329.28	448	0	0	0	0	0	0	0	0	P. aeruginosa
F1S1R1D3B1P3G01	SH211020x1x14	1	267	302.4	287.28-317.52	432	0	0	0	0	0	0	0	0	P. aeruginosa
F1S1R1D3B1P3G01	SH211020x2x65	0	1577	333.9	317.205-350.59499999999997	477	0	0	0	0	0	0	0	0	P. aeruginosa
F1S1R1D3B1P3G01	SH211020x2x82	0	372	339.5	322.525-356.475	485	0	0	0	0	0	0	0	0	P. aeruginosa
F1S1R1D3B1P3G01	SH211020x2x94	1	25	361.9	343.80499999999995-379.995	517	0	0	1	1	0	0	0	0	P. aeruginosa
F1S1R1D3B1P3G01	SH220222x1x20	1	65	136.5	129.67499999999998-143.32500000000002	195	0	0	0	1	0	0	1	1	P. aeruginosa
F1S1R1D3B1P3G01	SH220222x1x54	1	20	140.0	133.0-147.0	200	0	0	1	1	0	0	1	1	P. aeruginosa
F1S1R1D3B1P3G01	SH220222x1x64	1	19	142.1	134.99499999999998-149.205	203	0	1	1	1	0	0	1	1	P. aeruginosa
F1S1R1D3B1P3G01	SH220422x1x22	0	710	177.1	168.24499999999998-185.955	253	0	0	0	0	0	0	0	0	P. aeruginosa
F1S1R1D3B1P3G01	SH220422x2x69	0	460	187.6	178.22-196.98	268	0	0	0	0	0	0	0	0	P. aeruginosa
F1S1R1D3B1P3G01	SH220921x1x24	0	455	19.6	18.619999999999997-20.58	28	0	0	0	0	0	0	0	0	P. aeruginosa
F1S1R1D3B1P3G01	SH220921x1x67	1	18	25.2	23.939999999999998-26.46	36	0	1	1	1	1	1	1	1	P. aeruginosa
F1S1R1D3B1P3G01	SH220921x1x70	0	372	23.1	21.944999999999997-24.255	33	0	0	0	0	0	0	0	0	P. aeruginosa
F1S1R1D3B1P3G01	SH220921x1x75	0	762	25.9	24.604999999999997-27.195	37	0	0	0	0	0	0	0	0	P. aeruginosa
F1S1R1D3B1P3G01	SH220921x2x81	0	458	33.59999999999999	31.919999999999995-35.279999999999994	48	0	0	0	0	0	0	0	0	P. aeruginosa
F1S1R1D3B1P3G01	SH221020x2x42	0	809	363.3	345.13499999999993-381.465	519	0	0	0	0	0	0	0	0	P. aeruginosa
F1S1R1D3B1P3G01	SH221x59	1	38	343.0	325.84999999999997-360.15000000000003	490	0	0	0	1	0	0	0	0	P. aeruginosa
F1S1R1D3B1P3G01	SH225x51	0	451	355.6	337.81999999999994-373.38	508	0	0	0	0	0	0	0	0	P. aeruginosa
F1S1R1D3B1P3G01	SH228skumx03	1	17	354.9	337.155-372.645	507	0	1	1	1	0	0	0	0	P. aeruginosa
F1S1R1D3B1P3G01	SH229x13	1	15	357.7	339.815-375.585	511	0	1	1	1	0	0	0	0	P. aeruginosa
F1S1R1D3B1P3G01	SH230321x2x10	0	257	105.0	99.75-110.25	150	0	0	0	0	0	0	0	0	P. aeruginosa
F1S1R1D3B1P3G01	SH230321x2x37	0	431	104.3	99.085-109.515	149	0	0	0	0	0	0	0	0	P. aeruginosa
F1S1R1D3B1P3G01	SH230920x2x90	0	590	225.4	214.12999999999997-236.67	322	0	0	0	0	0	0	0	0	P. aeruginosa
F1S1R1D3B1P3G01	SH250322x1x35	0	507	170.1	161.595-178.605	243	0	0	0	0	0	0	0	0	P. aeruginosa
F1S1R1D3B1P3G01	SH250322x1x44	1	18	171.5	162.92499999999998-180.07500000000002	245	0	1	1	1	0	0	1	1	P. aeruginosa
F1S1R1D3B1P3G01	SH260321x1x12	0	505	99.4	94.42999999999999-104.36999999999999	142	0	0	0	0	0	0	0	0	P. aeruginosa
F1S1R1D3B1P3G01	SH260321x2x41	0	449	87.5	83.125-91.875	125	0	0	0	0	0	0	0	0	P. aeruginosa
F1S1R1D3B1P3G01	SH260321x2x69	1	15	82.6	78.46999999999998-86.73	118	0	1	1	1	0	1	1	1	P. aeruginosa
F1S1R1D3B1P3G01	SH260321x2x96	0	455	83.3	79.13499999999999-87.465	119	0	0	0	0	0	0	0	0	P. aeruginosa
F1S1R1D3B1P3G01	SH280122x1x62	0	464	122.5	116.37499999999999-128.625	175	0	0	0	0	0	0	0	0	P. aeruginosa
F1S1R1D3B1P3G01	SH300920x2x82	0	470	273.7	260.015-287.385	391	0	0	0	0	0	0	0	0	P. aeruginosa
F1S1R1D3B1P5B10	F1S1R1D3B2P1H04	1	0	0.0	0.0-0.0	0	1	1	1	1	1	1	1	1	P. aeruginosa
F1S1R1D3B1P5B10	F1S1R1D3B2P2A08	0	77	4.199999999999999	3.9899999999999993-4.409999999999999	6	0	0	0	1	0	0	0	0	P. aeruginosa
F1S1R1D3B1P5B10	F1S1R1D3B2P3A07	1	1	4.9	4.654999999999999-5.145	7	1	1	1	1	1	1	1	1	P. aeruginosa
F1S1R1D3B1P5B10	F1S1R1D3B2P5G04	0	70	9.1	8.645-9.555	13	0	0	0	1	0	0	0	0	P. aeruginosa
F1S1R1D3B1P5B10	F1S1R1D3B2P5G05	0	41	6.3	5.984999999999999-6.615	9	0	0	0	1	0	0	0	0	P. aeruginosa
F1S1R1D3B1P5B10	F1S1R1D3B3P1F11	1	0	14.0	13.299999999999999-14.700000000000001	20	1	1	1	1	1	1	1	1	P. aeruginosa
F1S1R1D3B1P5B10	F1S1R1D3B3P2A10	0	455	15.4	14.629999999999997-16.169999999999998	22	0	0	0	0	0	0	0	0	P. aeruginosa
F1S1R1D3B1P5B10	F1S1R1D3B3P2C04	0	219	14.0	13.299999999999999-14.700000000000001	20	0	0	0	0	0	0	0	0	P. aeruginosa
F1S1R1D3B1P5B10	F1S1R1D3B3P2H09	0	455	15.4	14.629999999999997-16.169999999999998	22	0	0	0	0	0	0	0	0	P. aeruginosa
F1S1R1D3B1P5B10	F1S1R1D3B3P3A10	0	466	16.8	15.959999999999997-17.639999999999997	24	0	0	0	0	0	0	0	0	P. aeruginosa
F1S1R1D3B1P5B10	F1S1R1D3B3P3G05	0	301	17.5	16.625-18.375	25	0	0	0	0	0	0	0	0	P. aeruginosa
F1S1R1D3B1P5B10	F1S1R1D3B3P4G04	1	0	19.6	18.619999999999997-20.58	28	1	1	1	1	1	1	1	1	P. aeruginosa
F1S1R1D3B1P5B10	F1S1R1D3B3P4H04	1	0	19.6	18.619999999999997-20.58	28	1	1	1	1	1	1	1	1	P. aeruginosa
F1S1R1D3B1P5B10	F1S1R1D3B3P5G11	0	70	21.0	19.95-22.05	30	0	0	0	1	0	0	0	0	P. aeruginosa
F1S1R1D3B1P5B10	F1S1R1D3B4P1A07	0	69	23.8	22.609999999999996-24.99	34	0	0	0	1	0	0	0	0	P. aeruginosa
F1S1R1D3B1P5B10	F1S1R1D3B4P1A10	1	1	24.5	23.275-25.725	35	1	1	1	1	1	1	1	1	P. aeruginosa
F1S1R1D3B1P5B10	F1S1R1D3B4P1H09	1	0	24.5	23.275-25.725	35	1	1	1	1	1	1	1	1	P. aeruginosa
F1S1R1D3B1P5B10	F1S1R1D3B4P1H10	1	0	24.5	23.275-25.725	35	1	1	1	1	1	1	1	1	P. aeruginosa
F1S1R1D3B1P5B10	F1S1R1D3B4P4B12	1	1	30.1	28.594999999999995-31.605	43	1	1	1	1	1	1	1	1	P. aeruginosa
F1S1R1D3B1P5B10	F1S1R1D3B4P5B01	0	446	29.4	27.929999999999996-30.87	42	0	0	0	0	0	0	0	0	P. aeruginosa
F1S1R1D3B1P5B10	F1S1R1D3B4P5E01	0	438	29.4	27.929999999999996-30.87	42	0	0	0	0	0	0	0	0	P. aeruginosa
F1S1R1D3B1P5B10	F1S1R1D3B4P5G08	0	407	29.4	27.929999999999996-30.87	42	0	0	0	0	0	0	0	0	P. aeruginosa
F1S1R1D3B1P5B10	F1S1R1D4B1P2D04	1	0	33.59999999999999	31.919999999999995-35.279999999999994	48	1	1	1	1	1	1	1	1	P. aeruginosa
F1S1R1D3B1P5B10	F1S1R1D4B1P2D05	1	0	33.59999999999999	31.919999999999995-35.279999999999994	48	1	1	1	1	1	1	1	1	P. aeruginosa
F1S1R1D3B1P5B10	F1S1R1D4B1P3E11	0	492	37.1	35.24499999999999-38.955	53	0	0	0	0	0	0	0	0	P. aeruginosa
F1S1R1D3B1P5B10	F1S1R1D4B1P4B11	0	566	40.6	38.56999999999999-42.629999999999995	58	0	0	0	0	0	0	0	0	P. aeruginosa
F1S1R1D3B1P5B10	F1S1R1D4B1P4B12	0	450	39.2	37.239999999999995-41.16	56	0	0	0	0	0	0	0	0	P. aeruginosa
F1S1R1D3B1P5B10	F1S1R1D4B1P4C12	0	453	39.2	37.239999999999995-41.16	56	0	0	0	0	0	0	0	0	P. aeruginosa
F1S1R1D3B1P5B10	F1S1R1D4B1P4D10	0	456	39.2	37.239999999999995-41.16	56	0	0	0	0	0	0	0	0	P. aeruginosa
F1S1R1D3B1P5B10	F1S1R1D4B1P4H09	0	450	39.2	37.239999999999995-41.16	56	0	0	0	0	0	0	0	0	P. aeruginosa
F1S1R1D3B1P5B10	F1S1R1D4B1P5B08	0	562	40.6	38.56999999999999-42.629999999999995	58	0	0	0	0	0	0	0	0	P. aeruginosa
F1S1R1D3B1P5B10	F1S1R1D4B1P5G06	0	450	39.2	37.239999999999995-41.16	56	0	0	0	0	0	0	0	0	P. aeruginosa
F1S1R1D3B1P5B10	F1S1R1D4B2P1A08	0	61	43.4	41.23-45.57	62	0	0	0	1	0	0	0	0	P. aeruginosa
F1S1R1D3B1P5B10	F1S1R1D4B2P1H12	0	517	45.5	43.225-47.775	65	0	0	0	0	0	0	0	0	P. aeruginosa
F1S1R1D3B1P5B10	F1S1R1D4B2P2G05	0	371	45.5	43.225-47.775	65	0	0	0	0	0	0	0	0	P. aeruginosa
F1S1R1D3B1P5B10	F1S1R1D4B2P2H05	0	312	45.5	43.225-47.775	65	0	0	0	0	0	0	0	0	P. aeruginosa
F1S1R1D3B1P5B10	F1S1R1D4B3P1C10	0	527	51.8	49.209999999999994-54.39	74	0	0	0	0	0	0	0	0	P. aeruginosa
F1S1R1D3B1P5B10	F1S1R1D4B3P3H01	0	502	55.3	52.535-58.065	79	0	0	0	0	0	0	0	0	P. aeruginosa
F1S1R1D3B1P5B10	F1S1R1D4B3P4B09	0	455	58.1	55.19499999999999-61.004999999999995	83	0	0	0	0	0	0	0	0	P. aeruginosa
F1S1R1D3B1P5B10	F1S1R1D4B4P1B01	1	31	62.3	59.184999999999995-65.415	89	0	0	0	1	1	1	1	1	P. aeruginosa
F1S1R1D3B1P5B10	F1S1R1D4B4P3F02	0	446	64.39999999999999	61.179999999999986-67.61999999999999	92	0	0	0	0	0	0	0	0	P. aeruginosa
F1S1R1D3B1P5B10	F1S1R1D4B4P4H12	0	455	71.39999999999999	67.82999999999998-74.97	102	0	0	0	0	0	0	0	0	P. aeruginosa
F1S1R1D3B1P5B10	F1S1R2D1B1P1E10	0	456	76.3	72.485-80.115	109	0	0	0	0	0	0	0	0	P. aeruginosa
F1S1R1D3B1P5B10	F1S1R2D1B1P1F10	0	455	76.3	72.485-80.115	109	0	0	0	0	0	0	0	0	P. aeruginosa
F1S1R1D3B1P5B10	F1S1R2D1B1P2H11	1	25	79.1	75.145-83.05499999999999	113	0	0	1	1	0	1	1	1	P. aeruginosa
F1S1R1D3B1P5B10	F1S1R2D1B2P1B08	0	1851	86.1	81.79499999999999-90.405	123	0	0	0	0	0	0	0	0	P. aeruginosa
F1S1R1D3B1P5B10	F1S1R2D1B2P1D01	0	606	86.1	81.79499999999999-90.405	123	0	0	0	0	0	0	0	0	P. aeruginosa
F1S1R1D3B1P5B10	F1S1R2D1B2P2A08	0	456	86.1	81.79499999999999-90.405	123	0	0	0	0	0	0	0	0	P. aeruginosa
F1S1R1D3B1P5B10	F1S1R2D1B2P3B03	0	963	91.0	86.45-95.55	130	0	0	0	0	0	0	0	0	P. aeruginosa
F1S1R1D3B1P5B10	F1S1R2D1B2P3F03	1	76	91.0	86.45-95.55	130	0	0	0	1	0	1	1	1	P. aeruginosa
F1S1R1D3B1P5B10	F1S1R2D1B3P1F07	0	445	100.8	95.75999999999999-105.84	144	0	0	0	0	0	0	0	0	P. aeruginosa
F1S1R1D3B1P5B10	F1S1R2D1B3P1H11	0	454	102.2	97.08999999999999-107.30999999999999	146	0	0	0	0	0	0	0	0	P. aeruginosa
F1S1R1D3B1P5B10	F1S1R2D1B4P1A07	0	433	114.8	109.05999999999999-120.54	164	0	0	0	0	0	0	0	0	P. aeruginosa
F1S1R1D3B1P5B10	F1S1R2D1B4P4F01	1	16	122.5	116.37499999999999-128.625	175	0	1	1	1	0	1	1	1	P. aeruginosa
F1S1R1D3B1P5B10	F1S1R2D1B4P4G12	0	459	124.6	118.36999999999999-130.83	178	0	0	0	0	0	0	0	0	P. aeruginosa
F1S1R1D3B1P5B10	F1S1R2D2B1P1D09	0	474	128.8	122.35999999999997-135.23999999999998	184	0	0	0	0	0	0	0	0	P. aeruginosa
F1S1R1D3B1P5B10	F1S1R2D2B1P3A12	0	488	132.3	125.68499999999997-138.915	189	0	0	0	0	0	0	0	0	P. aeruginosa
F1S1R1D3B1P5B10	F1S1R2D2B2P2A11	0	456	142.1	134.99499999999998-149.205	203	0	0	0	0	0	0	0	0	P. aeruginosa
F1S1R1D3B1P5B10	F1S1R2D2B2P2B08	1	25	140.0	133.0-147.0	200	0	0	1	1	0	0	1	1	P. aeruginosa
F1S1R1D3B1P5B10	F1S1R2D2B2P4G06	1	35	146.3	138.98499999999999-153.61499999999998	209	0	0	0	1	0	0	1	1	P. aeruginosa
F1S1R1D3B1P5B10	F1S1R2D2B3P2B07	1	14	151.9	144.30499999999998-159.49499999999998	217	0	1	1	1	0	0	1	1	P. aeruginosa
F1S1R1D3B1P5B10	F1S1R2D2B3P2C03	1	14	151.9	144.30499999999998-159.49499999999998	217	0	1	1	1	0	0	1	1	P. aeruginosa
F1S1R1D3B1P5B10	F1S1R2D2B3P3D02	0	457	154.7	146.96499999999997-162.435	221	0	0	0	0	0	0	0	0	P. aeruginosa
F1S1R1D3B1P5B10	F1S1R2D2B3P3F12	1	13	151.9	144.30499999999998-159.49499999999998	217	0	1	1	1	0	0	1	1	P. aeruginosa
F1S1R1D3B1P5B10	F1S1R2D2B3P3G12	1	13	151.9	144.30499999999998-159.49499999999998	217	0	1	1	1	0	0	1	1	P. aeruginosa
F1S1R1D3B1P5B10	F1S1R2D2B3P5A08	1	23	162.4	154.27999999999997-170.51999999999998	232	0	0	1	1	0	0	1	1	P. aeruginosa
F1S1R1D3B1P5B10	F1S1R2D2B4P1D03	1	36	163.8	155.60999999999999-171.98999999999998	234	0	0	0	1	0	0	1	1	P. aeruginosa
F1S1R1D3B1P5B10	F1S1R2D2B4P3H02	1	35	168.0	159.6-176.4	240	0	0	0	1	0	0	1	1	P. aeruginosa
F1S1R1D3B1P5B10	F1S1R2D2B4P3H09	1	36	170.8	162.25999999999996-179.34	244	0	0	0	1	0	0	1	1	P. aeruginosa
F1S1R1D3B1P5B10	F1S1R2D2B4P4D06	0	487	173.6	164.92-182.28	248	0	0	0	0	0	0	0	0	P. aeruginosa
F1S1R1D3B1P5B10	F1S1R2D2B4P4E11	1	36	173.6	164.92-182.28	248	0	0	0	1	0	0	1	1	P. aeruginosa
F1S1R1D3B1P5B10	F1S1R2D2B4P5C10	1	22	176.4	167.57999999999998-185.21999999999997	252	0	0	1	1	0	0	1	1	P. aeruginosa
F1S1R1D3B1P5B10	F1S1R2D2B4P5G12	1	23	176.4	167.57999999999998-185.21999999999997	252	0	0	1	1	0	0	1	1	P. aeruginosa
F1S1R1D3B1P5B10	F1S1R2D3B1P4A05	1	37	185.5	176.225-194.775	265	0	0	0	1	0	0	1	1	P. aeruginosa
F1S1R1D3B1P5B10	F1S1R2D3B1P4H04	1	36	185.5	176.225-194.775	265	0	0	0	1	0	0	1	1	P. aeruginosa
F1S1R1D3B1P5B10	F1S1R2D3B1P5C07	0	309	187.6	178.22-196.98	268	0	0	0	0	0	0	0	0	P. aeruginosa
F1S1R1D3B1P5B10	F1S1R2D3B1P5E11	1	64	189.0	179.54999999999998-198.45000000000002	270	0	0	0	1	0	0	0	1	P. aeruginosa
F1S1R1D3B1P5B10	F1S1R2D3B1P5G05	1	38	186.9	177.55499999999998-196.24499999999998	267	0	0	0	1	0	0	1	1	P. aeruginosa
F1S1R1D3B1P5B10	F1S1R2D3B1P5H05	1	37	186.9	177.55499999999998-196.24499999999998	267	0	0	0	1	0	0	1	1	P. aeruginosa
F1S1R1D3B1P5B10	F1S1R2D3B2P1D04	1	74	191.1	181.545-200.655	273	0	0	0	1	0	0	0	1	P. aeruginosa
F1S1R1D3B1P5B10	F1S1R2D3B2P2G04	1	73	196.0	186.2-205.8	280	0	0	0	1	0	0	0	1	P. aeruginosa
F1S1R1D3B1P5B10	F1S1R2D3B2P2H02	1	36	193.2	183.54-202.85999999999999	276	0	0	0	1	0	0	0	1	P. aeruginosa
F1S1R1D3B1P5B10	F1S1R2D3B2P2H11	1	7	194.6	184.86999999999998-204.33	278	1	1	1	1	0	0	0	1	P. aeruginosa
F1S1R1D3B1P5B10	F1S1R2D3B2P2H12	0	451	197.4	187.52999999999997-207.26999999999998	282	0	0	0	0	0	0	0	0	P. aeruginosa
F1S1R1D3B1P5B10	F1S1R2D3B2P5D01	1	74	200.2	190.18999999999997-210.21	286	0	0	0	1	0	0	0	1	P. aeruginosa
F1S1R1D3B1P5B10	F1S1R2D3B2P5F06	1	25	200.9	190.85499999999996-210.945	287	0	0	1	1	0	0	0	1	P. aeruginosa
F1S1R1D3B1P5B10	F1S1R2D3B2P5F07	0	488	201.6	191.51999999999998-211.68	288	0	0	0	0	0	0	0	0	P. aeruginosa
F1S1R1D3B1P5B10	F1S1R2D3B2P5H01	1	36	200.9	190.85499999999996-210.945	287	0	0	0	1	0	0	0	1	P. aeruginosa
F1S1R1D3B1P5B10	F1S1R2D3B3P2B02	0	486	205.8	195.50999999999996-216.09	294	0	0	0	0	0	0	0	0	P. aeruginosa
F1S1R1D3B1P5B10	F1S1R2D3B3P2C07	1	73	207.9	197.50499999999997-218.295	297	0	0	0	1	0	0	0	1	P. aeruginosa
F1S1R1D3B1P5B10	F1S1R2D3B3P2F11	0	488	207.2	196.83999999999997-217.56	296	0	0	0	0	0	0	0	0	P. aeruginosa
F1S1R1D3B1P5B10	F1S1R2D3B3P3D12	0	311	210.7	200.165-221.23499999999999	301	0	0	0	0	0	0	0	0	P. aeruginosa
F1S1R1D3B1P5B10	F1S1R2D3B3P3E12	0	305	210.7	200.165-221.23499999999999	301	0	0	0	0	0	0	0	0	P. aeruginosa
F1S1R1D3B1P5B10	F1S1R2D3B3P4C03	0	459	212.1	201.49499999999998-222.705	303	0	0	0	0	0	0	0	0	P. aeruginosa
F1S1R1D3B1P5B10	F1S1R2D3B4P4G08	0	1684	221.9	210.80499999999998-232.99499999999998	317	0	0	0	0	0	0	0	0	P. aeruginosa
F1S1R1D3B1P5B10	kp_bs_193	0	447	114.1	108.395-119.80499999999999	163	0	0	0	0	0	0	0	0	P. aeruginosa
F1S1R1D3B1P5B10	kp_bs_206	0	447	182.7	173.56499999999997-191.835	261	0	0	0	0	0	0	0	0	P. aeruginosa
F1S1R1D3B1P5B10	kp_bs_209	0	447	189.0	179.54999999999998-198.45000000000002	270	0	0	0	0	0	0	0	0	P. aeruginosa
F1S1R1D3B1P5B10	SH010621x2x69	1	20	44.8	42.559999999999995-47.04	64	0	0	1	1	1	1	1	1	P. aeruginosa
F1S1R1D3B1P5B10	SH011020x2x82	0	561	224.0	212.79999999999998-235.20000000000002	320	0	0	0	0	0	0	0	0	P. aeruginosa
F1S1R1D3B1P5B10	SH011020x2x93	0	463	219.1	208.14499999999998-230.055	313	0	0	0	0	0	0	0	0	P. aeruginosa
F1S1R1D3B1P5B10	SH020921x1x6	1	16	34.3	32.584999999999994-36.015	49	0	1	1	1	1	1	1	1	P. aeruginosa
F1S1R1D3B1P5B10	SH020921x2x05	0	477	25.9	24.604999999999997-27.195	37	0	0	0	0	0	0	0	0	P. aeruginosa
F1S1R1D3B1P5B10	SH020921x2x31	0	483	24.5	23.275-25.725	35	0	0	0	0	0	0	0	0	P. aeruginosa
F1S1R1D3B1P5B10	SH030621x2x65_A00559	0	372	37.8	35.91-39.69	54	0	0	0	0	0	0	0	0	P. aeruginosa
F1S1R1D3B1P5B10	SH030621x2x88_A00559	0	450	210.7	200.165-221.23499999999999	301	0	0	0	0	0	0	0	0	P. aeruginosa
F1S1R1D3B1P5B10	SH031220x1x22	1	20	185.5	176.225-194.775	265	0	0	1	1	0	0	1	1	P. aeruginosa
F1S1R1D3B1P5B10	SH040221x1x42	1	23	427.7	406.315-449.085	611	0	0	1	1	0	0	0	0	P. aeruginosa
F1S1R1D3B1P5B10	SH040221x1x57	1	386	424.2	402.98999999999995-445.41	606	0	0	0	0	0	0	0	0	P. aeruginosa
F1S1R1D3B1P5B10	SH040221x1x79	1	37	416.5	395.67499999999995-437.32500000000005	595	0	0	0	1	0	0	0	0	P. aeruginosa
F1S1R1D3B1P5B10	SH040221x2x21	0	446	392.0	372.4-411.6	560	0	0	0	0	0	0	0	0	P. aeruginosa
F1S1R1D3B1P5B10	SH040221x2x32	0	920	394.1	374.3949999999999-413.805	563	0	0	0	0	0	0	0	0	P. aeruginosa
F1S1R1D3B1P5B10	SH040221x2x75	1	49	384.3	365.0849999999999-403.515	549	0	0	0	1	0	0	0	0	P. aeruginosa
F1S1R1D3B1P5B10	SH040221x2x83	1	325	381.5	362.425-400.575	545	0	0	0	0	0	0	0	0	P. aeruginosa
F1S1R1D3B1P5B10	SH040321x2x06	0	463	174.3	165.58499999999998-183.015	249	0	0	0	0	0	0	0	0	P. aeruginosa
F1S1R1D3B1P5B10	SH040321x2x23	1	83	168.0	159.6-176.4	240	0	0	0	1	0	0	1	1	P. aeruginosa
F1S1R1D3B1P5B10	SH040321x2x34	1	133	166.6	158.26999999999998-174.93	238	0	0	0	0	0	0	1	1	P. aeruginosa
F1S1R1D3B1P5B10	SH040321x2x36	1	16	167.3	158.93499999999997-175.665	239	0	1	1	1	0	0	1	1	P. aeruginosa
F1S1R1D3B1P5B10	SH040321x2x63	0	696	161.0	152.95-169.05	230	0	0	0	0	0	0	0	0	P. aeruginosa
F1S1R1D3B1P5B10	SH060521x1x55	0	315	70.0	66.5-73.5	100	0	0	0	0	0	0	0	0	P. aeruginosa
F1S1R1D3B1P5B10	SH061021x1x66	1	14	37.1	35.24499999999999-38.955	53	0	1	1	1	1	1	1	1	P. aeruginosa
F1S1R1D3B1P5B10	SH081020x1x83	0	457	335.3	318.53499999999997-352.06499999999994	479	0	0	0	0	0	0	0	0	P. aeruginosa
F1S1R1D3B1P5B10	SH081020x1x91	0	456	331.8	315.2099999999999-348.39	474	0	0	0	0	0	0	0	0	P. aeruginosa
F1S1R1D3B1P5B10	SH081020x2x67	1	91	328.3	311.88499999999993-344.715	469	0	0	0	1	0	0	0	0	P. aeruginosa
F1S1R1D3B1P5B10	SH081020x2x72	0	457	325.5	309.22499999999997-341.77500000000003	465	0	0	0	0	0	0	0	0	P. aeruginosa
F1S1R1D3B1P5B10	SH090321x1x92	0	868	148.4	140.97999999999996-155.82	212	0	0	0	0	0	0	0	0	P. aeruginosa
F1S1R1D3B1P5B10	SH140421x1x19	0	358	87.5	83.125-91.875	125	0	0	0	0	0	0	0	0	P. aeruginosa
F1S1R1D3B1P5B10	SH140421x1x34	0	359	87.5	83.125-91.875	125	0	0	0	0	0	0	0	0	P. aeruginosa
F1S1R1D3B1P5B10	SH150921x2x14	0	457	11.2	10.639999999999999-11.76	16	0	0	0	0	0	0	0	0	P. aeruginosa
F1S1R1D3B1P5B10	SH150921x2x72	0	60	9.1	8.645-9.555	13	0	0	0	1	0	0	0	0	P. aeruginosa
F1S1R1D3B1P5B10	SH158x23	0	426	189.7	180.21499999999997-199.185	271	0	0	0	0	0	0	0	0	P. aeruginosa
F1S1R1D3B1P5B10	SH159x67	1	12	193.9	184.20499999999996-203.595	277	0	1	1	1	0	0	0	1	P. aeruginosa
F1S1R1D3B1P5B10	SH161121x2x4	0	380	66.5	63.175-69.825	95	0	0	0	0	0	0	0	0	P. aeruginosa
F1S1R1D3B1P5B10	SH162x44	0	370	199.5	189.52499999999998-209.47500000000002	285	0	0	0	0	0	0	0	0	P. aeruginosa
F1S1R1D3B1P5B10	SH170321x2x28	1	25	121.1	115.04499999999999-127.155	173	0	0	1	1	0	1	1	1	P. aeruginosa
F1S1R1D3B1P5B10	SH171220x2x24	0	480	330.4	313.87999999999994-346.92	472	0	0	0	0	0	0	0	0	P. aeruginosa
F1S1R1D3B1P5B10	SH171x36	0	1364	222.6	211.47-233.73	318	0	0	0	0	0	0	0	0	P. aeruginosa
F1S1R1D3B1P5B10	SH181120x2x76	0	447	209.3	198.83499999999998-219.765	299	0	0	0	0	0	0	0	0	P. aeruginosa
F1S1R1D3B1P5B10	SH181120x2x93	0	444	195.3	185.53499999999997-205.065	279	0	0	0	0	0	0	0	0	P. aeruginosa
F1S1R1D3B1P5B10	SH182x42	0	702	243.6	231.42-255.78	348	0	0	0	0	0	0	0	0	P. aeruginosa
F1S1R1D3B1P5B10	SH184x49	0	1763	246.4	234.07999999999996-258.71999999999997	352	0	0	0	0	0	0	0	0	P. aeruginosa
F1S1R1D3B1P5B10	SH194X17	0	481	276.5	262.675-290.325	395	0	0	0	0	0	0	0	0	P. aeruginosa
F1S1R1D3B1P5B10	SH200921x1x59	0	18	2.1	1.9949999999999997-2.2049999999999996	3	0	1	1	1	0	0	0	0	P. aeruginosa
F1S1R1D3B1P5B10	SH200921x1x6	0	317	4.199999999999999	3.9899999999999993-4.409999999999999	6	0	0	0	0	0	0	0	0	P. aeruginosa
F1S1R1D3B1P5B10	SH200921x2x15	0	355	7.0	6.6499999999999995-7.3500000000000005	10	0	0	0	0	0	0	0	0	P. aeruginosa
F1S1R1D3B1P5B10	SH207x46	1	35	305.2	289.94-320.46	436	0	0	0	1	0	0	0	0	P. aeruginosa
F1S1R1D3B1P5B10	SH208x41	0	1596	308.7	293.265-324.135	441	0	0	0	0	0	0	0	0	P. aeruginosa
F1S1R1D3B1P5B10	SH211020x1x14	1	267	307.3	291.93499999999995-322.66499999999996	439	0	0	0	0	0	0	0	0	P. aeruginosa
F1S1R1D3B1P5B10	SH211020x2x65	0	1577	338.8	321.85999999999996-355.73999999999995	484	0	0	0	0	0	0	0	0	P. aeruginosa
F1S1R1D3B1P5B10	SH211020x2x82	0	372	344.4	327.17999999999995-361.62	492	0	0	0	0	0	0	0	0	P. aeruginosa
F1S1R1D3B1P5B10	SH211020x2x94	1	25	366.8	348.4599999999999-385.14	524	0	0	1	1	0	0	0	0	P. aeruginosa
F1S1R1D3B1P5B10	SH220222x1x20	1	65	131.6	125.01999999999998-138.18	188	0	0	0	1	0	0	1	1	P. aeruginosa
F1S1R1D3B1P5B10	SH220222x1x54	1	20	135.1	128.345-141.855	193	0	0	1	1	0	0	1	1	P. aeruginosa
F1S1R1D3B1P5B10	SH220222x1x64	1	19	137.2	130.33999999999997-144.06	196	0	1	1	1	0	0	1	1	P. aeruginosa
F1S1R1D3B1P5B10	SH220422x1x22	0	710	172.2	163.58999999999997-180.81	246	0	0	0	0	0	0	0	0	P. aeruginosa
F1S1R1D3B1P5B10	SH220422x2x69	0	460	182.7	173.56499999999997-191.835	261	0	0	0	0	0	0	0	0	P. aeruginosa
F1S1R1D3B1P5B10	SH220921x1x24	0	455	14.7	13.964999999999998-15.435	21	0	0	0	0	0	0	0	0	P. aeruginosa
F1S1R1D3B1P5B10	SH220921x1x67	1	18	20.3	19.284999999999997-21.314999999999998	29	0	1	1	1	1	1	1	1	P. aeruginosa
F1S1R1D3B1P5B10	SH220921x1x70	0	372	18.2	17.29-19.11	26	0	0	0	0	0	0	0	0	P. aeruginosa
F1S1R1D3B1P5B10	SH220921x1x75	0	762	21.0	19.95-22.05	30	0	0	0	0	0	0	0	0	P. aeruginosa
F1S1R1D3B1P5B10	SH220921x2x81	0	458	28.7	27.264999999999997-30.135	41	0	0	0	0	0	0	0	0	P. aeruginosa
F1S1R1D3B1P5B10	SH221020x2x42	0	809	368.2	349.78999999999996-386.61	526	0	0	0	0	0	0	0	0	P. aeruginosa
F1S1R1D3B1P5B10	SH221x59	1	38	338.1	321.19499999999994-355.005	483	0	0	0	1	0	0	0	0	P. aeruginosa
F1S1R1D3B1P5B10	SH225x51	0	451	350.7	333.16499999999996-368.235	501	0	0	0	0	0	0	0	0	P. aeruginosa
F1S1R1D3B1P5B10	SH228skumx03	1	17	350.0	332.5-367.5	500	0	1	1	1	0	0	0	0	P. aeruginosa
F1S1R1D3B1P5B10	SH229x13	1	15	352.8	335.15999999999997-370.43999999999994	504	0	1	1	1	0	0	0	0	P. aeruginosa
F1S1R1D3B1P5B10	SH230321x2x10	0	257	109.9	104.40499999999999-115.395	157	0	0	0	0	0	0	0	0	P. aeruginosa
F1S1R1D3B1P5B10	SH230321x2x37	0	431	109.2	103.73999999999998-114.66	156	0	0	0	0	0	0	0	0	P. aeruginosa
F1S1R1D3B1P5B10	SH230920x2x90	0	590	230.3	218.78499999999997-241.815	329	0	0	0	0	0	0	0	0	P. aeruginosa
F1S1R1D3B1P5B10	SH250322x1x35	0	507	165.2	156.93999999999997-173.46	236	0	0	0	0	0	0	0	0	P. aeruginosa
F1S1R1D3B1P5B10	SH250322x1x44	1	18	166.6	158.26999999999998-174.93	238	0	1	1	1	0	0	1	1	P. aeruginosa
F1S1R1D3B1P5B10	SH260321x1x12	0	505	104.3	99.085-109.515	149	0	0	0	0	0	0	0	0	P. aeruginosa
F1S1R1D3B1P5B10	SH260321x2x41	0	449	92.4	87.77999999999999-97.02	132	0	0	0	0	0	0	0	0	P. aeruginosa
F1S1R1D3B1P5B10	SH260321x2x69	1	15	87.5	83.125-91.875	125	0	1	1	1	0	1	1	1	P. aeruginosa
F1S1R1D3B1P5B10	SH260321x2x96	0	455	88.19999999999999	83.78999999999999-92.60999999999999	126	0	0	0	0	0	0	0	0	P. aeruginosa
F1S1R1D3B1P5B10	SH280122x1x62	0	464	117.6	111.71999999999998-123.48	168	0	0	0	0	0	0	0	0	P. aeruginosa
F1S1R1D3B1P5B10	SH300920x2x82	0	470	278.6	264.66999999999996-292.53	398	0	0	0	0	0	0	0	0	P. aeruginosa
F1S1R1D3B2P1B04	F1S1R1D3B2P1H04	1	0	0.0	0.0-0.0	0	1	1	1	1	1	1	1	1	P. aeruginosa
F1S1R1D3B2P1B04	F1S1R1D3B2P2A08	0	77	4.199999999999999	3.9899999999999993-4.409999999999999	6	0	0	0	1	0	0	0	0	P. aeruginosa
F1S1R1D3B2P1B04	F1S1R1D3B2P3A07	1	1	4.9	4.654999999999999-5.145	7	1	1	1	1	1	1	1	1	P. aeruginosa
F1S1R1D3B2P1B04	F1S1R1D3B2P5G04	0	70	9.1	8.645-9.555	13	0	0	0	1	0	0	0	0	P. aeruginosa
F1S1R1D3B2P1B04	F1S1R1D3B2P5G05	0	41	6.3	5.984999999999999-6.615	9	0	0	0	1	0	0	0	0	P. aeruginosa
F1S1R1D3B2P1B04	F1S1R1D3B3P1F11	1	0	14.0	13.299999999999999-14.700000000000001	20	1	1	1	1	1	1	1	1	P. aeruginosa
F1S1R1D3B2P1B04	F1S1R1D3B3P2A10	0	455	15.4	14.629999999999997-16.169999999999998	22	0	0	0	0	0	0	0	0	P. aeruginosa
F1S1R1D3B2P1B04	F1S1R1D3B3P2C04	0	219	14.0	13.299999999999999-14.700000000000001	20	0	0	0	0	0	0	0	0	P. aeruginosa
F1S1R1D3B2P1B04	F1S1R1D3B3P2H09	0	455	15.4	14.629999999999997-16.169999999999998	22	0	0	0	0	0	0	0	0	P. aeruginosa
F1S1R1D3B2P1B04	F1S1R1D3B3P3A10	0	466	16.8	15.959999999999997-17.639999999999997	24	0	0	0	0	0	0	0	0	P. aeruginosa
F1S1R1D3B2P1B04	F1S1R1D3B3P3G05	0	301	17.5	16.625-18.375	25	0	0	0	0	0	0	0	0	P. aeruginosa
F1S1R1D3B2P1B04	F1S1R1D3B3P4G04	1	0	19.6	18.619999999999997-20.58	28	1	1	1	1	1	1	1	1	P. aeruginosa
F1S1R1D3B2P1B04	F1S1R1D3B3P4H04	1	0	19.6	18.619999999999997-20.58	28	1	1	1	1	1	1	1	1	P. aeruginosa
F1S1R1D3B2P1B04	F1S1R1D3B3P5G11	0	70	21.0	19.95-22.05	30	0	0	0	1	0	0	0	0	P. aeruginosa
F1S1R1D3B2P1B04	F1S1R1D3B4P1A07	0	69	23.8	22.609999999999996-24.99	34	0	0	0	1	0	0	0	0	P. aeruginosa
F1S1R1D3B2P1B04	F1S1R1D3B4P1A10	1	1	24.5	23.275-25.725	35	1	1	1	1	1	1	1	1	P. aeruginosa
F1S1R1D3B2P1B04	F1S1R1D3B4P1H09	1	0	24.5	23.275-25.725	35	1	1	1	1	1	1	1	1	P. aeruginosa
F1S1R1D3B2P1B04	F1S1R1D3B4P1H10	1	0	24.5	23.275-25.725	35	1	1	1	1	1	1	1	1	P. aeruginosa
F1S1R1D3B2P1B04	F1S1R1D3B4P4B12	1	1	30.1	28.594999999999995-31.605	43	1	1	1	1	1	1	1	1	P. aeruginosa
F1S1R1D3B2P1B04	F1S1R1D3B4P5B01	0	446	29.4	27.929999999999996-30.87	42	0	0	0	0	0	0	0	0	P. aeruginosa
F1S1R1D3B2P1B04	F1S1R1D3B4P5E01	0	438	29.4	27.929999999999996-30.87	42	0	0	0	0	0	0	0	0	P. aeruginosa
F1S1R1D3B2P1B04	F1S1R1D3B4P5G08	0	407	29.4	27.929999999999996-30.87	42	0	0	0	0	0	0	0	0	P. aeruginosa
F1S1R1D3B2P1B04	F1S1R1D4B1P2D04	1	0	33.59999999999999	31.919999999999995-35.279999999999994	48	1	1	1	1	1	1	1	1	P. aeruginosa
F1S1R1D3B2P1B04	F1S1R1D4B1P2D05	1	0	33.59999999999999	31.919999999999995-35.279999999999994	48	1	1	1	1	1	1	1	1	P. aeruginosa
F1S1R1D3B2P1B04	F1S1R1D4B1P3E11	0	492	37.1	35.24499999999999-38.955	53	0	0	0	0	0	0	0	0	P. aeruginosa
F1S1R1D3B2P1B04	F1S1R1D4B1P4B11	0	566	40.6	38.56999999999999-42.629999999999995	58	0	0	0	0	0	0	0	0	P. aeruginosa
F1S1R1D3B2P1B04	F1S1R1D4B1P4B12	0	450	39.2	37.239999999999995-41.16	56	0	0	0	0	0	0	0	0	P. aeruginosa
F1S1R1D3B2P1B04	F1S1R1D4B1P4C12	0	453	39.2	37.239999999999995-41.16	56	0	0	0	0	0	0	0	0	P. aeruginosa
F1S1R1D3B2P1B04	F1S1R1D4B1P4D10	0	456	39.2	37.239999999999995-41.16	56	0	0	0	0	0	0	0	0	P. aeruginosa
F1S1R1D3B2P1B04	F1S1R1D4B1P4H09	0	450	39.2	37.239999999999995-41.16	56	0	0	0	0	0	0	0	0	P. aeruginosa
F1S1R1D3B2P1B04	F1S1R1D4B1P5B08	0	562	40.6	38.56999999999999-42.629999999999995	58	0	0	0	0	0	0	0	0	P. aeruginosa
F1S1R1D3B2P1B04	F1S1R1D4B1P5G06	0	450	39.2	37.239999999999995-41.16	56	0	0	0	0	0	0	0	0	P. aeruginosa
F1S1R1D3B2P1B04	F1S1R1D4B2P1A08	0	61	43.4	41.23-45.57	62	0	0	0	1	0	0	0	0	P. aeruginosa
F1S1R1D3B2P1B04	F1S1R1D4B2P1H12	0	517	45.5	43.225-47.775	65	0	0	0	0	0	0	0	0	P. aeruginosa
F1S1R1D3B2P1B04	F1S1R1D4B2P2G05	0	371	45.5	43.225-47.775	65	0	0	0	0	0	0	0	0	P. aeruginosa
F1S1R1D3B2P1B04	F1S1R1D4B2P2H05	0	312	45.5	43.225-47.775	65	0	0	0	0	0	0	0	0	P. aeruginosa
F1S1R1D3B2P1B04	F1S1R1D4B3P1C10	0	527	51.8	49.209999999999994-54.39	74	0	0	0	0	0	0	0	0	P. aeruginosa
F1S1R1D3B2P1B04	F1S1R1D4B3P3H01	0	502	55.3	52.535-58.065	79	0	0	0	0	0	0	0	0	P. aeruginosa
F1S1R1D3B2P1B04	F1S1R1D4B3P4B09	0	455	58.1	55.19499999999999-61.004999999999995	83	0	0	0	0	0	0	0	0	P. aeruginosa
F1S1R1D3B2P1B04	F1S1R1D4B4P1B01	1	31	62.3	59.184999999999995-65.415	89	0	0	0	1	1	1	1	1	P. aeruginosa
F1S1R1D3B2P1B04	F1S1R1D4B4P3F02	0	446	64.39999999999999	61.179999999999986-67.61999999999999	92	0	0	0	0	0	0	0	0	P. aeruginosa
F1S1R1D3B2P1B04	F1S1R1D4B4P4H12	0	455	71.39999999999999	67.82999999999998-74.97	102	0	0	0	0	0	0	0	0	P. aeruginosa
F1S1R1D3B2P1B04	F1S1R2D1B1P1E10	0	456	76.3	72.485-80.115	109	0	0	0	0	0	0	0	0	P. aeruginosa
F1S1R1D3B2P1B04	F1S1R2D1B1P1F10	0	455	76.3	72.485-80.115	109	0	0	0	0	0	0	0	0	P. aeruginosa
F1S1R1D3B2P1B04	F1S1R2D1B1P2H11	1	25	79.1	75.145-83.05499999999999	113	0	0	1	1	0	1	1	1	P. aeruginosa
F1S1R1D3B2P1B04	F1S1R2D1B2P1B08	0	1851	86.1	81.79499999999999-90.405	123	0	0	0	0	0	0	0	0	P. aeruginosa
F1S1R1D3B2P1B04	F1S1R2D1B2P1D01	0	606	86.1	81.79499999999999-90.405	123	0	0	0	0	0	0	0	0	P. aeruginosa
F1S1R1D3B2P1B04	F1S1R2D1B2P2A08	0	456	86.1	81.79499999999999-90.405	123	0	0	0	0	0	0	0	0	P. aeruginosa
F1S1R1D3B2P1B04	F1S1R2D1B2P3B03	0	963	91.0	86.45-95.55	130	0	0	0	0	0	0	0	0	P. aeruginosa
F1S1R1D3B2P1B04	F1S1R2D1B2P3F03	1	76	91.0	86.45-95.55	130	0	0	0	1	0	1	1	1	P. aeruginosa
F1S1R1D3B2P1B04	F1S1R2D1B3P1F07	0	445	100.8	95.75999999999999-105.84	144	0	0	0	0	0	0	0	0	P. aeruginosa
F1S1R1D3B2P1B04	F1S1R2D1B3P1H11	0	454	102.2	97.08999999999999-107.30999999999999	146	0	0	0	0	0	0	0	0	P. aeruginosa
F1S1R1D3B2P1B04	F1S1R2D1B4P1A07	0	433	114.8	109.05999999999999-120.54	164	0	0	0	0	0	0	0	0	P. aeruginosa
F1S1R1D3B2P1B04	F1S1R2D1B4P4F01	1	16	122.5	116.37499999999999-128.625	175	0	1	1	1	0	1	1	1	P. aeruginosa
F1S1R1D3B2P1B04	F1S1R2D1B4P4G12	0	459	124.6	118.36999999999999-130.83	178	0	0	0	0	0	0	0	0	P. aeruginosa
F1S1R1D3B2P1B04	F1S1R2D2B1P1D09	0	474	128.8	122.35999999999997-135.23999999999998	184	0	0	0	0	0	0	0	0	P. aeruginosa
F1S1R1D3B2P1B04	F1S1R2D2B1P3A12	0	488	132.3	125.68499999999997-138.915	189	0	0	0	0	0	0	0	0	P. aeruginosa
F1S1R1D3B2P1B04	F1S1R2D2B2P2A11	0	456	142.1	134.99499999999998-149.205	203	0	0	0	0	0	0	0	0	P. aeruginosa
F1S1R1D3B2P1B04	F1S1R2D2B2P2B08	1	25	140.0	133.0-147.0	200	0	0	1	1	0	0	1	1	P. aeruginosa
F1S1R1D3B2P1B04	F1S1R2D2B2P4G06	1	35	146.3	138.98499999999999-153.61499999999998	209	0	0	0	1	0	0	1	1	P. aeruginosa
F1S1R1D3B2P1B04	F1S1R2D2B3P2B07	1	14	151.9	144.30499999999998-159.49499999999998	217	0	1	1	1	0	0	1	1	P. aeruginosa
F1S1R1D3B2P1B04	F1S1R2D2B3P2C03	1	14	151.9	144.30499999999998-159.49499999999998	217	0	1	1	1	0	0	1	1	P. aeruginosa
F1S1R1D3B2P1B04	F1S1R2D2B3P3D02	0	457	154.7	146.96499999999997-162.435	221	0	0	0	0	0	0	0	0	P. aeruginosa
F1S1R1D3B2P1B04	F1S1R2D2B3P3F12	1	13	151.9	144.30499999999998-159.49499999999998	217	0	1	1	1	0	0	1	1	P. aeruginosa
F1S1R1D3B2P1B04	F1S1R2D2B3P3G12	1	13	151.9	144.30499999999998-159.49499999999998	217	0	1	1	1	0	0	1	1	P. aeruginosa
F1S1R1D3B2P1B04	F1S1R2D2B3P5A08	1	23	162.4	154.27999999999997-170.51999999999998	232	0	0	1	1	0	0	1	1	P. aeruginosa
F1S1R1D3B2P1B04	F1S1R2D2B4P1D03	1	36	163.8	155.60999999999999-171.98999999999998	234	0	0	0	1	0	0	1	1	P. aeruginosa
F1S1R1D3B2P1B04	F1S1R2D2B4P3H02	1	35	168.0	159.6-176.4	240	0	0	0	1	0	0	1	1	P. aeruginosa
F1S1R1D3B2P1B04	F1S1R2D2B4P3H09	1	36	170.8	162.25999999999996-179.34	244	0	0	0	1	0	0	1	1	P. aeruginosa
F1S1R1D3B2P1B04	F1S1R2D2B4P4D06	0	487	173.6	164.92-182.28	248	0	0	0	0	0	0	0	0	P. aeruginosa
F1S1R1D3B2P1B04	F1S1R2D2B4P4E11	1	36	173.6	164.92-182.28	248	0	0	0	1	0	0	1	1	P. aeruginosa
F1S1R1D3B2P1B04	F1S1R2D2B4P5C10	1	22	176.4	167.57999999999998-185.21999999999997	252	0	0	1	1	0	0	1	1	P. aeruginosa
F1S1R1D3B2P1B04	F1S1R2D2B4P5G12	1	23	176.4	167.57999999999998-185.21999999999997	252	0	0	1	1	0	0	1	1	P. aeruginosa
F1S1R1D3B2P1B04	F1S1R2D3B1P4A05	1	37	185.5	176.225-194.775	265	0	0	0	1	0	0	1	1	P. aeruginosa
F1S1R1D3B2P1B04	F1S1R2D3B1P4H04	1	36	185.5	176.225-194.775	265	0	0	0	1	0	0	1	1	P. aeruginosa
F1S1R1D3B2P1B04	F1S1R2D3B1P5C07	0	309	187.6	178.22-196.98	268	0	0	0	0	0	0	0	0	P. aeruginosa
F1S1R1D3B2P1B04	F1S1R2D3B1P5E11	1	64	189.0	179.54999999999998-198.45000000000002	270	0	0	0	1	0	0	0	1	P. aeruginosa
F1S1R1D3B2P1B04	F1S1R2D3B1P5G05	1	38	186.9	177.55499999999998-196.24499999999998	267	0	0	0	1	0	0	1	1	P. aeruginosa
F1S1R1D3B2P1B04	F1S1R2D3B1P5H05	1	37	186.9	177.55499999999998-196.24499999999998	267	0	0	0	1	0	0	1	1	P. aeruginosa
F1S1R1D3B2P1B04	F1S1R2D3B2P1D04	1	74	191.1	181.545-200.655	273	0	0	0	1	0	0	0	1	P. aeruginosa
F1S1R1D3B2P1B04	F1S1R2D3B2P2G04	1	73	196.0	186.2-205.8	280	0	0	0	1	0	0	0	1	P. aeruginosa
F1S1R1D3B2P1B04	F1S1R2D3B2P2H02	1	36	193.2	183.54-202.85999999999999	276	0	0	0	1	0	0	0	1	P. aeruginosa
F1S1R1D3B2P1B04	F1S1R2D3B2P2H11	1	7	194.6	184.86999999999998-204.33	278	1	1	1	1	0	0	0	1	P. aeruginosa
F1S1R1D3B2P1B04	F1S1R2D3B2P2H12	0	451	197.4	187.52999999999997-207.26999999999998	282	0	0	0	0	0	0	0	0	P. aeruginosa
F1S1R1D3B2P1B04	F1S1R2D3B2P5D01	1	74	200.2	190.18999999999997-210.21	286	0	0	0	1	0	0	0	1	P. aeruginosa
F1S1R1D3B2P1B04	F1S1R2D3B2P5F06	1	25	200.9	190.85499999999996-210.945	287	0	0	1	1	0	0	0	1	P. aeruginosa
F1S1R1D3B2P1B04	F1S1R2D3B2P5F07	0	488	201.6	191.51999999999998-211.68	288	0	0	0	0	0	0	0	0	P. aeruginosa
F1S1R1D3B2P1B04	F1S1R2D3B2P5H01	1	36	200.9	190.85499999999996-210.945	287	0	0	0	1	0	0	0	1	P. aeruginosa
F1S1R1D3B2P1B04	F1S1R2D3B3P2B02	0	486	205.8	195.50999999999996-216.09	294	0	0	0	0	0	0	0	0	P. aeruginosa
F1S1R1D3B2P1B04	F1S1R2D3B3P2C07	1	73	207.9	197.50499999999997-218.295	297	0	0	0	1	0	0	0	1	P. aeruginosa
F1S1R1D3B2P1B04	F1S1R2D3B3P2F11	0	488	207.2	196.83999999999997-217.56	296	0	0	0	0	0	0	0	0	P. aeruginosa
F1S1R1D3B2P1B04	F1S1R2D3B3P3D12	0	311	210.7	200.165-221.23499999999999	301	0	0	0	0	0	0	0	0	P. aeruginosa
F1S1R1D3B2P1B04	F1S1R2D3B3P3E12	0	305	210.7	200.165-221.23499999999999	301	0	0	0	0	0	0	0	0	P. aeruginosa
F1S1R1D3B2P1B04	F1S1R2D3B3P4C03	0	459	212.1	201.49499999999998-222.705	303	0	0	0	0	0	0	0	0	P. aeruginosa
F1S1R1D3B2P1B04	F1S1R2D3B4P4G08	0	1684	221.9	210.80499999999998-232.99499999999998	317	0	0	0	0	0	0	0	0	P. aeruginosa
F1S1R1D3B2P1B04	kp_bs_193	0	447	114.1	108.395-119.80499999999999	163	0	0	0	0	0	0	0	0	P. aeruginosa
F1S1R1D3B2P1B04	kp_bs_206	0	447	182.7	173.56499999999997-191.835	261	0	0	0	0	0	0	0	0	P. aeruginosa
F1S1R1D3B2P1B04	kp_bs_209	0	447	189.0	179.54999999999998-198.45000000000002	270	0	0	0	0	0	0	0	0	P. aeruginosa
F1S1R1D3B2P1B04	SH010621x2x69	1	20	44.8	42.559999999999995-47.04	64	0	0	1	1	1	1	1	1	P. aeruginosa
F1S1R1D3B2P1B04	SH011020x2x82	0	561	224.0	212.79999999999998-235.20000000000002	320	0	0	0	0	0	0	0	0	P. aeruginosa
F1S1R1D3B2P1B04	SH011020x2x93	0	463	219.1	208.14499999999998-230.055	313	0	0	0	0	0	0	0	0	P. aeruginosa
F1S1R1D3B2P1B04	SH020921x1x6	1	16	34.3	32.584999999999994-36.015	49	0	1	1	1	1	1	1	1	P. aeruginosa
F1S1R1D3B2P1B04	SH020921x2x05	0	477	25.9	24.604999999999997-27.195	37	0	0	0	0	0	0	0	0	P. aeruginosa
F1S1R1D3B2P1B04	SH020921x2x31	0	483	24.5	23.275-25.725	35	0	0	0	0	0	0	0	0	P. aeruginosa
F1S1R1D3B2P1B04	SH030621x2x65_A00559	0	372	37.8	35.91-39.69	54	0	0	0	0	0	0	0	0	P. aeruginosa
F1S1R1D3B2P1B04	SH030621x2x88_A00559	0	450	210.7	200.165-221.23499999999999	301	0	0	0	0	0	0	0	0	P. aeruginosa
F1S1R1D3B2P1B04	SH031220x1x22	1	20	185.5	176.225-194.775	265	0	0	1	1	0	0	1	1	P. aeruginosa
F1S1R1D3B2P1B04	SH040221x1x42	1	23	427.7	406.315-449.085	611	0	0	1	1	0	0	0	0	P. aeruginosa
F1S1R1D3B2P1B04	SH040221x1x57	1	386	424.2	402.98999999999995-445.41	606	0	0	0	0	0	0	0	0	P. aeruginosa
F1S1R1D3B2P1B04	SH040221x1x79	1	37	416.5	395.67499999999995-437.32500000000005	595	0	0	0	1	0	0	0	0	P. aeruginosa
F1S1R1D3B2P1B04	SH040221x2x21	0	446	392.0	372.4-411.6	560	0	0	0	0	0	0	0	0	P. aeruginosa
F1S1R1D3B2P1B04	SH040221x2x32	0	920	394.1	374.3949999999999-413.805	563	0	0	0	0	0	0	0	0	P. aeruginosa
F1S1R1D3B2P1B04	SH040221x2x75	1	49	384.3	365.0849999999999-403.515	549	0	0	0	1	0	0	0	0	P. aeruginosa
F1S1R1D3B2P1B04	SH040221x2x83	1	325	381.5	362.425-400.575	545	0	0	0	0	0	0	0	0	P. aeruginosa
F1S1R1D3B2P1B04	SH040321x2x06	0	463	174.3	165.58499999999998-183.015	249	0	0	0	0	0	0	0	0	P. aeruginosa
F1S1R1D3B2P1B04	SH040321x2x23	1	83	168.0	159.6-176.4	240	0	0	0	1	0	0	1	1	P. aeruginosa
F1S1R1D3B2P1B04	SH040321x2x34	1	133	166.6	158.26999999999998-174.93	238	0	0	0	0	0	0	1	1	P. aeruginosa
F1S1R1D3B2P1B04	SH040321x2x36	1	16	167.3	158.93499999999997-175.665	239	0	1	1	1	0	0	1	1	P. aeruginosa
F1S1R1D3B2P1B04	SH040321x2x63	0	696	161.0	152.95-169.05	230	0	0	0	0	0	0	0	0	P. aeruginosa
F1S1R1D3B2P1B04	SH060521x1x55	0	315	70.0	66.5-73.5	100	0	0	0	0	0	0	0	0	P. aeruginosa
F1S1R1D3B2P1B04	SH061021x1x66	1	14	37.1	35.24499999999999-38.955	53	0	1	1	1	1	1	1	1	P. aeruginosa
F1S1R1D3B2P1B04	SH081020x1x83	0	457	335.3	318.53499999999997-352.06499999999994	479	0	0	0	0	0	0	0	0	P. aeruginosa
F1S1R1D3B2P1B04	SH081020x1x91	0	456	331.8	315.2099999999999-348.39	474	0	0	0	0	0	0	0	0	P. aeruginosa
F1S1R1D3B2P1B04	SH081020x2x67	1	91	328.3	311.88499999999993-344.715	469	0	0	0	1	0	0	0	0	P. aeruginosa
F1S1R1D3B2P1B04	SH081020x2x72	0	457	325.5	309.22499999999997-341.77500000000003	465	0	0	0	0	0	0	0	0	P. aeruginosa
F1S1R1D3B2P1B04	SH090321x1x92	0	868	148.4	140.97999999999996-155.82	212	0	0	0	0	0	0	0	0	P. aeruginosa
F1S1R1D3B2P1B04	SH140421x1x19	0	358	87.5	83.125-91.875	125	0	0	0	0	0	0	0	0	P. aeruginosa
F1S1R1D3B2P1B04	SH140421x1x34	0	359	87.5	83.125-91.875	125	0	0	0	0	0	0	0	0	P. aeruginosa
F1S1R1D3B2P1B04	SH150921x2x14	0	457	11.2	10.639999999999999-11.76	16	0	0	0	0	0	0	0	0	P. aeruginosa
F1S1R1D3B2P1B04	SH150921x2x72	0	60	9.1	8.645-9.555	13	0	0	0	1	0	0	0	0	P. aeruginosa
F1S1R1D3B2P1B04	SH158x23	0	426	189.7	180.21499999999997-199.185	271	0	0	0	0	0	0	0	0	P. aeruginosa
F1S1R1D3B2P1B04	SH159x67	1	12	193.9	184.20499999999996-203.595	277	0	1	1	1	0	0	0	1	P. aeruginosa
F1S1R1D3B2P1B04	SH161121x2x4	0	380	66.5	63.175-69.825	95	0	0	0	0	0	0	0	0	P. aeruginosa
F1S1R1D3B2P1B04	SH162x44	0	370	199.5	189.52499999999998-209.47500000000002	285	0	0	0	0	0	0	0	0	P. aeruginosa
F1S1R1D3B2P1B04	SH170321x2x28	1	25	121.1	115.04499999999999-127.155	173	0	0	1	1	0	1	1	1	P. aeruginosa
F1S1R1D3B2P1B04	SH171220x2x24	0	480	330.4	313.87999999999994-346.92	472	0	0	0	0	0	0	0	0	P. aeruginosa
F1S1R1D3B2P1B04	SH171x36	0	1364	222.6	211.47-233.73	318	0	0	0	0	0	0	0	0	P. aeruginosa
F1S1R1D3B2P1B04	SH181120x2x76	0	447	209.3	198.83499999999998-219.765	299	0	0	0	0	0	0	0	0	P. aeruginosa
F1S1R1D3B2P1B04	SH181120x2x93	0	444	195.3	185.53499999999997-205.065	279	0	0	0	0	0	0	0	0	P. aeruginosa
F1S1R1D3B2P1B04	SH182x42	0	702	243.6	231.42-255.78	348	0	0	0	0	0	0	0	0	P. aeruginosa
F1S1R1D3B2P1B04	SH184x49	0	1763	246.4	234.07999999999996-258.71999999999997	352	0	0	0	0	0	0	0	0	P. aeruginosa
F1S1R1D3B2P1B04	SH194X17	0	481	276.5	262.675-290.325	395	0	0	0	0	0	0	0	0	P. aeruginosa
F1S1R1D3B2P1B04	SH200921x1x59	0	18	2.1	1.9949999999999997-2.2049999999999996	3	0	1	1	1	0	0	0	0	P. aeruginosa
F1S1R1D3B2P1B04	SH200921x1x6	0	317	4.199999999999999	3.9899999999999993-4.409999999999999	6	0	0	0	0	0	0	0	0	P. aeruginosa
F1S1R1D3B2P1B04	SH200921x2x15	0	355	7.0	6.6499999999999995-7.3500000000000005	10	0	0	0	0	0	0	0	0	P. aeruginosa
F1S1R1D3B2P1B04	SH207x46	1	35	305.2	289.94-320.46	436	0	0	0	1	0	0	0	0	P. aeruginosa
F1S1R1D3B2P1B04	SH208x41	0	1596	308.7	293.265-324.135	441	0	0	0	0	0	0	0	0	P. aeruginosa
F1S1R1D3B2P1B04	SH211020x1x14	1	267	307.3	291.93499999999995-322.66499999999996	439	0	0	0	0	0	0	0	0	P. aeruginosa
F1S1R1D3B2P1B04	SH211020x2x65	0	1577	338.8	321.85999999999996-355.73999999999995	484	0	0	0	0	0	0	0	0	P. aeruginosa
F1S1R1D3B2P1B04	SH211020x2x82	0	372	344.4	327.17999999999995-361.62	492	0	0	0	0	0	0	0	0	P. aeruginosa
F1S1R1D3B2P1B04	SH211020x2x94	1	25	366.8	348.4599999999999-385.14	524	0	0	1	1	0	0	0	0	P. aeruginosa
F1S1R1D3B2P1B04	SH220222x1x20	1	65	131.6	125.01999999999998-138.18	188	0	0	0	1	0	0	1	1	P. aeruginosa
F1S1R1D3B2P1B04	SH220222x1x54	1	20	135.1	128.345-141.855	193	0	0	1	1	0	0	1	1	P. aeruginosa
F1S1R1D3B2P1B04	SH220222x1x64	1	19	137.2	130.33999999999997-144.06	196	0	1	1	1	0	0	1	1	P. aeruginosa
F1S1R1D3B2P1B04	SH220422x1x22	0	710	172.2	163.58999999999997-180.81	246	0	0	0	0	0	0	0	0	P. aeruginosa
F1S1R1D3B2P1B04	SH220422x2x69	0	460	182.7	173.56499999999997-191.835	261	0	0	0	0	0	0	0	0	P. aeruginosa
F1S1R1D3B2P1B04	SH220921x1x24	0	455	14.7	13.964999999999998-15.435	21	0	0	0	0	0	0	0	0	P. aeruginosa
F1S1R1D3B2P1B04	SH220921x1x67	1	18	20.3	19.284999999999997-21.314999999999998	29	0	1	1	1	1	1	1	1	P. aeruginosa
F1S1R1D3B2P1B04	SH220921x1x70	0	372	18.2	17.29-19.11	26	0	0	0	0	0	0	0	0	P. aeruginosa
F1S1R1D3B2P1B04	SH220921x1x75	0	762	21.0	19.95-22.05	30	0	0	0	0	0	0	0	0	P. aeruginosa
F1S1R1D3B2P1B04	SH220921x2x81	0	458	28.7	27.264999999999997-30.135	41	0	0	0	0	0	0	0	0	P. aeruginosa
F1S1R1D3B2P1B04	SH221020x2x42	0	809	368.2	349.78999999999996-386.61	526	0	0	0	0	0	0	0	0	P. aeruginosa
F1S1R1D3B2P1B04	SH221x59	1	38	338.1	321.19499999999994-355.005	483	0	0	0	1	0	0	0	0	P. aeruginosa
F1S1R1D3B2P1B04	SH225x51	0	451	350.7	333.16499999999996-368.235	501	0	0	0	0	0	0	0	0	P. aeruginosa
F1S1R1D3B2P1B04	SH228skumx03	1	17	350.0	332.5-367.5	500	0	1	1	1	0	0	0	0	P. aeruginosa
F1S1R1D3B2P1B04	SH229x13	1	15	352.8	335.15999999999997-370.43999999999994	504	0	1	1	1	0	0	0	0	P. aeruginosa
F1S1R1D3B2P1B04	SH230321x2x10	0	257	109.9	104.40499999999999-115.395	157	0	0	0	0	0	0	0	0	P. aeruginosa
F1S1R1D3B2P1B04	SH230321x2x37	0	431	109.2	103.73999999999998-114.66	156	0	0	0	0	0	0	0	0	P. aeruginosa
F1S1R1D3B2P1B04	SH230920x2x90	0	590	230.3	218.78499999999997-241.815	329	0	0	0	0	0	0	0	0	P. aeruginosa
F1S1R1D3B2P1B04	SH250322x1x35	0	507	165.2	156.93999999999997-173.46	236	0	0	0	0	0	0	0	0	P. aeruginosa
F1S1R1D3B2P1B04	SH250322x1x44	1	18	166.6	158.26999999999998-174.93	238	0	1	1	1	0	0	1	1	P. aeruginosa
F1S1R1D3B2P1B04	SH260321x1x12	0	505	104.3	99.085-109.515	149	0	0	0	0	0	0	0	0	P. aeruginosa
F1S1R1D3B2P1B04	SH260321x2x41	0	449	92.4	87.77999999999999-97.02	132	0	0	0	0	0	0	0	0	P. aeruginosa
F1S1R1D3B2P1B04	SH260321x2x69	1	15	87.5	83.125-91.875	125	0	1	1	1	0	1	1	1	P. aeruginosa
F1S1R1D3B2P1B04	SH260321x2x96	0	455	88.19999999999999	83.78999999999999-92.60999999999999	126	0	0	0	0	0	0	0	0	P. aeruginosa
F1S1R1D3B2P1B04	SH280122x1x62	0	464	117.6	111.71999999999998-123.48	168	0	0	0	0	0	0	0	0	P. aeruginosa
F1S1R1D3B2P1B04	SH300920x2x82	0	470	278.6	264.66999999999996-292.53	398	0	0	0	0	0	0	0	0	P. aeruginosa
F1S1R1D3B2P1D12	F1S1R1D3B2P1H04	1	1	0.0	0.0-0.0	0	1	1	1	1	1	1	1	1	P. aeruginosa
F1S1R1D3B2P1D12	F1S1R1D3B2P2A08	0	78	4.199999999999999	3.9899999999999993-4.409999999999999	6	0	0	0	1	0	0	0	0	P. aeruginosa
F1S1R1D3B2P1D12	F1S1R1D3B2P3A07	1	2	4.9	4.654999999999999-5.145	7	1	1	1	1	1	1	1	1	P. aeruginosa
F1S1R1D3B2P1D12	F1S1R1D3B2P5G04	0	71	9.1	8.645-9.555	13	0	0	0	1	0	0	0	0	P. aeruginosa
F1S1R1D3B2P1D12	F1S1R1D3B2P5G05	0	42	6.3	5.984999999999999-6.615	9	0	0	0	1	0	0	0	0	P. aeruginosa
F1S1R1D3B2P1D12	F1S1R1D3B3P1F11	1	1	14.0	13.299999999999999-14.700000000000001	20	1	1	1	1	1	1	1	1	P. aeruginosa
F1S1R1D3B2P1D12	F1S1R1D3B3P2A10	0	456	15.4	14.629999999999997-16.169999999999998	22	0	0	0	0	0	0	0	0	P. aeruginosa
F1S1R1D3B2P1D12	F1S1R1D3B3P2C04	0	220	14.0	13.299999999999999-14.700000000000001	20	0	0	0	0	0	0	0	0	P. aeruginosa
F1S1R1D3B2P1D12	F1S1R1D3B3P2H09	0	456	15.4	14.629999999999997-16.169999999999998	22	0	0	0	0	0	0	0	0	P. aeruginosa
F1S1R1D3B2P1D12	F1S1R1D3B3P3A10	0	467	16.8	15.959999999999997-17.639999999999997	24	0	0	0	0	0	0	0	0	P. aeruginosa
F1S1R1D3B2P1D12	F1S1R1D3B3P3G05	0	302	17.5	16.625-18.375	25	0	0	0	0	0	0	0	0	P. aeruginosa
F1S1R1D3B2P1D12	F1S1R1D3B3P4G04	1	1	19.6	18.619999999999997-20.58	28	1	1	1	1	1	1	1	1	P. aeruginosa
F1S1R1D3B2P1D12	F1S1R1D3B3P4H04	1	1	19.6	18.619999999999997-20.58	28	1	1	1	1	1	1	1	1	P. aeruginosa
F1S1R1D3B2P1D12	F1S1R1D3B3P5G11	0	71	21.0	19.95-22.05	30	0	0	0	1	0	0	0	0	P. aeruginosa
F1S1R1D3B2P1D12	F1S1R1D3B4P1A07	0	70	23.8	22.609999999999996-24.99	34	0	0	0	1	0	0	0	0	P. aeruginosa
F1S1R1D3B2P1D12	F1S1R1D3B4P1A10	1	2	24.5	23.275-25.725	35	1	1	1	1	1	1	1	1	P. aeruginosa
F1S1R1D3B2P1D12	F1S1R1D3B4P1H09	1	1	24.5	23.275-25.725	35	1	1	1	1	1	1	1	1	P. aeruginosa
F1S1R1D3B2P1D12	F1S1R1D3B4P1H10	1	1	24.5	23.275-25.725	35	1	1	1	1	1	1	1	1	P. aeruginosa
F1S1R1D3B2P1D12	F1S1R1D3B4P4B12	1	2	30.1	28.594999999999995-31.605	43	1	1	1	1	1	1	1	1	P. aeruginosa
F1S1R1D3B2P1D12	F1S1R1D3B4P5B01	0	447	29.4	27.929999999999996-30.87	42	0	0	0	0	0	0	0	0	P. aeruginosa
F1S1R1D3B2P1D12	F1S1R1D3B4P5E01	0	439	29.4	27.929999999999996-30.87	42	0	0	0	0	0	0	0	0	P. aeruginosa
F1S1R1D3B2P1D12	F1S1R1D3B4P5G08	0	408	29.4	27.929999999999996-30.87	42	0	0	0	0	0	0	0	0	P. aeruginosa
F1S1R1D3B2P1D12	F1S1R1D4B1P2D04	1	1	33.59999999999999	31.919999999999995-35.279999999999994	48	1	1	1	1	1	1	1	1	P. aeruginosa
F1S1R1D3B2P1D12	F1S1R1D4B1P2D05	1	1	33.59999999999999	31.919999999999995-35.279999999999994	48	1	1	1	1	1	1	1	1	P. aeruginosa
F1S1R1D3B2P1D12	F1S1R1D4B1P3E11	0	493	37.1	35.24499999999999-38.955	53	0	0	0	0	0	0	0	0	P. aeruginosa
F1S1R1D3B2P1D12	F1S1R1D4B1P4B11	0	567	40.6	38.56999999999999-42.629999999999995	58	0	0	0	0	0	0	0	0	P. aeruginosa
F1S1R1D3B2P1D12	F1S1R1D4B1P4B12	0	451	39.2	37.239999999999995-41.16	56	0	0	0	0	0	0	0	0	P. aeruginosa
F1S1R1D3B2P1D12	F1S1R1D4B1P4C12	0	454	39.2	37.239999999999995-41.16	56	0	0	0	0	0	0	0	0	P. aeruginosa
F1S1R1D3B2P1D12	F1S1R1D4B1P4D10	0	457	39.2	37.239999999999995-41.16	56	0	0	0	0	0	0	0	0	P. aeruginosa
F1S1R1D3B2P1D12	F1S1R1D4B1P4H09	0	451	39.2	37.239999999999995-41.16	56	0	0	0	0	0	0	0	0	P. aeruginosa
F1S1R1D3B2P1D12	F1S1R1D4B1P5B08	0	563	40.6	38.56999999999999-42.629999999999995	58	0	0	0	0	0	0	0	0	P. aeruginosa
F1S1R1D3B2P1D12	F1S1R1D4B1P5G06	0	451	39.2	37.239999999999995-41.16	56	0	0	0	0	0	0	0	0	P. aeruginosa
F1S1R1D3B2P1D12	F1S1R1D4B2P1A08	0	62	43.4	41.23-45.57	62	0	0	0	1	0	0	0	0	P. aeruginosa
F1S1R1D3B2P1D12	F1S1R1D4B2P1H12	0	518	45.5	43.225-47.775	65	0	0	0	0	0	0	0	0	P. aeruginosa
F1S1R1D3B2P1D12	F1S1R1D4B2P2G05	0	372	45.5	43.225-47.775	65	0	0	0	0	0	0	0	0	P. aeruginosa
F1S1R1D3B2P1D12	F1S1R1D4B2P2H05	0	313	45.5	43.225-47.775	65	0	0	0	0	0	0	0	0	P. aeruginosa
F1S1R1D3B2P1D12	F1S1R1D4B3P1C10	0	528	51.8	49.209999999999994-54.39	74	0	0	0	0	0	0	0	0	P. aeruginosa
F1S1R1D3B2P1D12	F1S1R1D4B3P3H01	0	503	55.3	52.535-58.065	79	0	0	0	0	0	0	0	0	P. aeruginosa
F1S1R1D3B2P1D12	F1S1R1D4B3P4B09	0	456	58.1	55.19499999999999-61.004999999999995	83	0	0	0	0	0	0	0	0	P. aeruginosa
F1S1R1D3B2P1D12	F1S1R1D4B4P1B01	1	32	62.3	59.184999999999995-65.415	89	0	0	0	1	1	1	1	1	P. aeruginosa
F1S1R1D3B2P1D12	F1S1R1D4B4P3F02	0	447	64.39999999999999	61.179999999999986-67.61999999999999	92	0	0	0	0	0	0	0	0	P. aeruginosa
F1S1R1D3B2P1D12	F1S1R1D4B4P4H12	0	456	71.39999999999999	67.82999999999998-74.97	102	0	0	0	0	0	0	0	0	P. aeruginosa
F1S1R1D3B2P1D12	F1S1R2D1B1P1E10	0	457	76.3	72.485-80.115	109	0	0	0	0	0	0	0	0	P. aeruginosa
F1S1R1D3B2P1D12	F1S1R2D1B1P1F10	0	456	76.3	72.485-80.115	109	0	0	0	0	0	0	0	0	P. aeruginosa
F1S1R1D3B2P1D12	F1S1R2D1B1P2H11	1	26	79.1	75.145-83.05499999999999	113	0	0	1	1	0	1	1	1	P. aeruginosa
F1S1R1D3B2P1D12	F1S1R2D1B2P1B08	0	1852	86.1	81.79499999999999-90.405	123	0	0	0	0	0	0	0	0	P. aeruginosa
F1S1R1D3B2P1D12	F1S1R2D1B2P1D01	0	607	86.1	81.79499999999999-90.405	123	0	0	0	0	0	0	0	0	P. aeruginosa
F1S1R1D3B2P1D12	F1S1R2D1B2P2A08	0	457	86.1	81.79499999999999-90.405	123	0	0	0	0	0	0	0	0	P. aeruginosa
F1S1R1D3B2P1D12	F1S1R2D1B2P3B03	0	964	91.0	86.45-95.55	130	0	0	0	0	0	0	0	0	P. aeruginosa
F1S1R1D3B2P1D12	F1S1R2D1B2P3F03	1	77	91.0	86.45-95.55	130	0	0	0	1	0	1	1	1	P. aeruginosa
F1S1R1D3B2P1D12	F1S1R2D1B3P1F07	0	446	100.8	95.75999999999999-105.84	144	0	0	0	0	0	0	0	0	P. aeruginosa
F1S1R1D3B2P1D12	F1S1R2D1B3P1H11	0	455	102.2	97.08999999999999-107.30999999999999	146	0	0	0	0	0	0	0	0	P. aeruginosa
F1S1R1D3B2P1D12	F1S1R2D1B4P1A07	0	434	114.8	109.05999999999999-120.54	164	0	0	0	0	0	0	0	0	P. aeruginosa
F1S1R1D3B2P1D12	F1S1R2D1B4P4F01	1	17	122.5	116.37499999999999-128.625	175	0	1	1	1	0	1	1	1	P. aeruginosa
F1S1R1D3B2P1D12	F1S1R2D1B4P4G12	0	460	124.6	118.36999999999999-130.83	178	0	0	0	0	0	0	0	0	P. aeruginosa
F1S1R1D3B2P1D12	F1S1R2D2B1P1D09	0	475	128.8	122.35999999999997-135.23999999999998	184	0	0	0	0	0	0	0	0	P. aeruginosa
F1S1R1D3B2P1D12	F1S1R2D2B1P3A12	0	489	132.3	125.68499999999997-138.915	189	0	0	0	0	0	0	0	0	P. aeruginosa
F1S1R1D3B2P1D12	F1S1R2D2B2P2A11	0	457	142.1	134.99499999999998-149.205	203	0	0	0	0	0	0	0	0	P. aeruginosa
F1S1R1D3B2P1D12	F1S1R2D2B2P2B08	1	26	140.0	133.0-147.0	200	0	0	1	1	0	0	1	1	P. aeruginosa
F1S1R1D3B2P1D12	F1S1R2D2B2P4G06	1	36	146.3	138.98499999999999-153.61499999999998	209	0	0	0	1	0	0	1	1	P. aeruginosa
F1S1R1D3B2P1D12	F1S1R2D2B3P2B07	1	15	151.9	144.30499999999998-159.49499999999998	217	0	1	1	1	0	0	1	1	P. aeruginosa
F1S1R1D3B2P1D12	F1S1R2D2B3P2C03	1	15	151.9	144.30499999999998-159.49499999999998	217	0	1	1	1	0	0	1	1	P. aeruginosa
F1S1R1D3B2P1D12	F1S1R2D2B3P3D02	0	458	154.7	146.96499999999997-162.435	221	0	0	0	0	0	0	0	0	P. aeruginosa
F1S1R1D3B2P1D12	F1S1R2D2B3P3F12	1	14	151.9	144.30499999999998-159.49499999999998	217	0	1	1	1	0	0	1	1	P. aeruginosa
F1S1R1D3B2P1D12	F1S1R2D2B3P3G12	1	14	151.9	144.30499999999998-159.49499999999998	217	0	1	1	1	0	0	1	1	P. aeruginosa
F1S1R1D3B2P1D12	F1S1R2D2B3P5A08	1	24	162.4	154.27999999999997-170.51999999999998	232	0	0	1	1	0	0	1	1	P. aeruginosa
F1S1R1D3B2P1D12	F1S1R2D2B4P1D03	1	37	163.8	155.60999999999999-171.98999999999998	234	0	0	0	1	0	0	1	1	P. aeruginosa
F1S1R1D3B2P1D12	F1S1R2D2B4P3H02	1	36	168.0	159.6-176.4	240	0	0	0	1	0	0	1	1	P. aeruginosa
F1S1R1D3B2P1D12	F1S1R2D2B4P3H09	1	37	170.8	162.25999999999996-179.34	244	0	0	0	1	0	0	1	1	P. aeruginosa
F1S1R1D3B2P1D12	F1S1R2D2B4P4D06	0	488	173.6	164.92-182.28	248	0	0	0	0	0	0	0	0	P. aeruginosa
F1S1R1D3B2P1D12	F1S1R2D2B4P4E11	1	37	173.6	164.92-182.28	248	0	0	0	1	0	0	1	1	P. aeruginosa
F1S1R1D3B2P1D12	F1S1R2D2B4P5C10	1	23	176.4	167.57999999999998-185.21999999999997	252	0	0	1	1	0	0	1	1	P. aeruginosa
F1S1R1D3B2P1D12	F1S1R2D2B4P5G12	1	24	176.4	167.57999999999998-185.21999999999997	252	0	0	1	1	0	0	1	1	P. aeruginosa
F1S1R1D3B2P1D12	F1S1R2D3B1P4A05	1	38	185.5	176.225-194.775	265	0	0	0	1	0	0	1	1	P. aeruginosa
F1S1R1D3B2P1D12	F1S1R2D3B1P4H04	1	37	185.5	176.225-194.775	265	0	0	0	1	0	0	1	1	P. aeruginosa
F1S1R1D3B2P1D12	F1S1R2D3B1P5C07	0	310	187.6	178.22-196.98	268	0	0	0	0	0	0	0	0	P. aeruginosa
F1S1R1D3B2P1D12	F1S1R2D3B1P5E11	1	65	189.0	179.54999999999998-198.45000000000002	270	0	0	0	1	0	0	0	1	P. aeruginosa
F1S1R1D3B2P1D12	F1S1R2D3B1P5G05	1	39	186.9	177.55499999999998-196.24499999999998	267	0	0	0	1	0	0	1	1	P. aeruginosa
F1S1R1D3B2P1D12	F1S1R2D3B1P5H05	1	38	186.9	177.55499999999998-196.24499999999998	267	0	0	0	1	0	0	1	1	P. aeruginosa
F1S1R1D3B2P1D12	F1S1R2D3B2P1D04	1	75	191.1	181.545-200.655	273	0	0	0	1	0	0	0	1	P. aeruginosa
F1S1R1D3B2P1D12	F1S1R2D3B2P2G04	1	74	196.0	186.2-205.8	280	0	0	0	1	0	0	0	1	P. aeruginosa
F1S1R1D3B2P1D12	F1S1R2D3B2P2H02	1	37	193.2	183.54-202.85999999999999	276	0	0	0	1	0	0	0	1	P. aeruginosa
F1S1R1D3B2P1D12	F1S1R2D3B2P2H11	1	8	194.6	184.86999999999998-204.33	278	1	1	1	1	0	0	0	1	P. aeruginosa
F1S1R1D3B2P1D12	F1S1R2D3B2P2H12	0	452	197.4	187.52999999999997-207.26999999999998	282	0	0	0	0	0	0	0	0	P. aeruginosa
F1S1R1D3B2P1D12	F1S1R2D3B2P5D01	1	75	200.2	190.18999999999997-210.21	286	0	0	0	1	0	0	0	1	P. aeruginosa
F1S1R1D3B2P1D12	F1S1R2D3B2P5F06	1	26	200.9	190.85499999999996-210.945	287	0	0	1	1	0	0	0	1	P. aeruginosa
F1S1R1D3B2P1D12	F1S1R2D3B2P5F07	0	489	201.6	191.51999999999998-211.68	288	0	0	0	0	0	0	0	0	P. aeruginosa
F1S1R1D3B2P1D12	F1S1R2D3B2P5H01	1	37	200.9	190.85499999999996-210.945	287	0	0	0	1	0	0	0	1	P. aeruginosa
F1S1R1D3B2P1D12	F1S1R2D3B3P2B02	0	487	205.8	195.50999999999996-216.09	294	0	0	0	0	0	0	0	0	P. aeruginosa
F1S1R1D3B2P1D12	F1S1R2D3B3P2C07	1	74	207.9	197.50499999999997-218.295	297	0	0	0	1	0	0	0	1	P. aeruginosa
F1S1R1D3B2P1D12	F1S1R2D3B3P2F11	0	489	207.2	196.83999999999997-217.56	296	0	0	0	0	0	0	0	0	P. aeruginosa
F1S1R1D3B2P1D12	F1S1R2D3B3P3D12	0	312	210.7	200.165-221.23499999999999	301	0	0	0	0	0	0	0	0	P. aeruginosa
F1S1R1D3B2P1D12	F1S1R2D3B3P3E12	0	306	210.7	200.165-221.23499999999999	301	0	0	0	0	0	0	0	0	P. aeruginosa
F1S1R1D3B2P1D12	F1S1R2D3B3P4C03	0	460	212.1	201.49499999999998-222.705	303	0	0	0	0	0	0	0	0	P. aeruginosa
F1S1R1D3B2P1D12	F1S1R2D3B4P4G08	0	1685	221.9	210.80499999999998-232.99499999999998	317	0	0	0	0	0	0	0	0	P. aeruginosa
F1S1R1D3B2P1D12	kp_bs_193	0	448	114.1	108.395-119.80499999999999	163	0	0	0	0	0	0	0	0	P. aeruginosa
F1S1R1D3B2P1D12	kp_bs_206	0	448	182.7	173.56499999999997-191.835	261	0	0	0	0	0	0	0	0	P. aeruginosa
F1S1R1D3B2P1D12	kp_bs_209	0	448	189.0	179.54999999999998-198.45000000000002	270	0	0	0	0	0	0	0	0	P. aeruginosa
F1S1R1D3B2P1D12	SH010621x2x69	1	21	44.8	42.559999999999995-47.04	64	0	0	1	1	1	1	1	1	P. aeruginosa
F1S1R1D3B2P1D12	SH011020x2x82	0	562	224.0	212.79999999999998-235.20000000000002	320	0	0	0	0	0	0	0	0	P. aeruginosa
F1S1R1D3B2P1D12	SH011020x2x93	0	464	219.1	208.14499999999998-230.055	313	0	0	0	0	0	0	0	0	P. aeruginosa
F1S1R1D3B2P1D12	SH020921x1x6	1	17	34.3	32.584999999999994-36.015	49	0	1	1	1	1	1	1	1	P. aeruginosa
F1S1R1D3B2P1D12	SH020921x2x05	0	478	25.9	24.604999999999997-27.195	37	0	0	0	0	0	0	0	0	P. aeruginosa
F1S1R1D3B2P1D12	SH020921x2x31	0	484	24.5	23.275-25.725	35	0	0	0	0	0	0	0	0	P. aeruginosa
F1S1R1D3B2P1D12	SH030621x2x65_A00559	0	373	37.8	35.91-39.69	54	0	0	0	0	0	0	0	0	P. aeruginosa
F1S1R1D3B2P1D12	SH030621x2x88_A00559	0	451	210.7	200.165-221.23499999999999	301	0	0	0	0	0	0	0	0	P. aeruginosa
F1S1R1D3B2P1D12	SH031220x1x22	1	21	185.5	176.225-194.775	265	0	0	1	1	0	0	1	1	P. aeruginosa
F1S1R1D3B2P1D12	SH040221x1x42	1	24	427.7	406.315-449.085	611	0	0	1	1	0	0	0	0	P. aeruginosa
F1S1R1D3B2P1D12	SH040221x1x57	1	387	424.2	402.98999999999995-445.41	606	0	0	0	0	0	0	0	0	P. aeruginosa
F1S1R1D3B2P1D12	SH040221x1x79	1	38	416.5	395.67499999999995-437.32500000000005	595	0	0	0	1	0	0	0	0	P. aeruginosa
F1S1R1D3B2P1D12	SH040221x2x21	0	447	392.0	372.4-411.6	560	0	0	0	0	0	0	0	0	P. aeruginosa
F1S1R1D3B2P1D12	SH040221x2x32	0	921	394.1	374.3949999999999-413.805	563	0	0	0	0	0	0	0	0	P. aeruginosa
F1S1R1D3B2P1D12	SH040221x2x75	1	50	384.3	365.0849999999999-403.515	549	0	0	0	1	0	0	0	0	P. aeruginosa
F1S1R1D3B2P1D12	SH040221x2x83	1	326	381.5	362.425-400.575	545	0	0	0	0	0	0	0	0	P. aeruginosa
F1S1R1D3B2P1D12	SH040321x2x06	0	464	174.3	165.58499999999998-183.015	249	0	0	0	0	0	0	0	0	P. aeruginosa
F1S1R1D3B2P1D12	SH040321x2x23	1	84	168.0	159.6-176.4	240	0	0	0	1	0	0	1	1	P. aeruginosa
F1S1R1D3B2P1D12	SH040321x2x34	1	134	166.6	158.26999999999998-174.93	238	0	0	0	0	0	0	1	1	P. aeruginosa
F1S1R1D3B2P1D12	SH040321x2x36	1	17	167.3	158.93499999999997-175.665	239	0	1	1	1	0	0	1	1	P. aeruginosa
F1S1R1D3B2P1D12	SH040321x2x63	0	697	161.0	152.95-169.05	230	0	0	0	0	0	0	0	0	P. aeruginosa
F1S1R1D3B2P1D12	SH060521x1x55	0	316	70.0	66.5-73.5	100	0	0	0	0	0	0	0	0	P. aeruginosa
F1S1R1D3B2P1D12	SH061021x1x66	1	15	37.1	35.24499999999999-38.955	53	0	1	1	1	1	1	1	1	P. aeruginosa
F1S1R1D3B2P1D12	SH081020x1x83	0	458	335.3	318.53499999999997-352.06499999999994	479	0	0	0	0	0	0	0	0	P. aeruginosa
F1S1R1D3B2P1D12	SH081020x1x91	0	457	331.8	315.2099999999999-348.39	474	0	0	0	0	0	0	0	0	P. aeruginosa
F1S1R1D3B2P1D12	SH081020x2x67	1	92	328.3	311.88499999999993-344.715	469	0	0	0	1	0	0	0	0	P. aeruginosa
F1S1R1D3B2P1D12	SH081020x2x72	0	458	325.5	309.22499999999997-341.77500000000003	465	0	0	0	0	0	0	0	0	P. aeruginosa
F1S1R1D3B2P1D12	SH090321x1x92	0	869	148.4	140.97999999999996-155.82	212	0	0	0	0	0	0	0	0	P. aeruginosa
F1S1R1D3B2P1D12	SH140421x1x19	0	359	87.5	83.125-91.875	125	0	0	0	0	0	0	0	0	P. aeruginosa
F1S1R1D3B2P1D12	SH140421x1x34	0	360	87.5	83.125-91.875	125	0	0	0	0	0	0	0	0	P. aeruginosa
F1S1R1D3B2P1D12	SH150921x2x14	0	458	11.2	10.639999999999999-11.76	16	0	0	0	0	0	0	0	0	P. aeruginosa
F1S1R1D3B2P1D12	SH150921x2x72	0	61	9.1	8.645-9.555	13	0	0	0	1	0	0	0	0	P. aeruginosa
F1S1R1D3B2P1D12	SH158x23	0	427	189.7	180.21499999999997-199.185	271	0	0	0	0	0	0	0	0	P. aeruginosa
F1S1R1D3B2P1D12	SH159x67	1	13	193.9	184.20499999999996-203.595	277	0	1	1	1	0	0	0	1	P. aeruginosa
F1S1R1D3B2P1D12	SH161121x2x4	0	381	66.5	63.175-69.825	95	0	0	0	0	0	0	0	0	P. aeruginosa
F1S1R1D3B2P1D12	SH162x44	0	371	199.5	189.52499999999998-209.47500000000002	285	0	0	0	0	0	0	0	0	P. aeruginosa
F1S1R1D3B2P1D12	SH170321x2x28	1	26	121.1	115.04499999999999-127.155	173	0	0	1	1	0	1	1	1	P. aeruginosa
F1S1R1D3B2P1D12	SH171220x2x24	0	481	330.4	313.87999999999994-346.92	472	0	0	0	0	0	0	0	0	P. aeruginosa
F1S1R1D3B2P1D12	SH171x36	0	1365	222.6	211.47-233.73	318	0	0	0	0	0	0	0	0	P. aeruginosa
F1S1R1D3B2P1D12	SH181120x2x76	0	448	209.3	198.83499999999998-219.765	299	0	0	0	0	0	0	0	0	P. aeruginosa
F1S1R1D3B2P1D12	SH181120x2x93	0	445	195.3	185.53499999999997-205.065	279	0	0	0	0	0	0	0	0	P. aeruginosa
F1S1R1D3B2P1D12	SH182x42	0	703	243.6	231.42-255.78	348	0	0	0	0	0	0	0	0	P. aeruginosa
F1S1R1D3B2P1D12	SH184x49	0	1764	246.4	234.07999999999996-258.71999999999997	352	0	0	0	0	0	0	0	0	P. aeruginosa
F1S1R1D3B2P1D12	SH194X17	0	482	276.5	262.675-290.325	395	0	0	0	0	0	0	0	0	P. aeruginosa
F1S1R1D3B2P1D12	SH200921x1x59	0	19	2.1	1.9949999999999997-2.2049999999999996	3	0	1	1	1	0	0	0	0	P. aeruginosa
F1S1R1D3B2P1D12	SH200921x1x6	0	318	4.199999999999999	3.9899999999999993-4.409999999999999	6	0	0	0	0	0	0	0	0	P. aeruginosa
F1S1R1D3B2P1D12	SH200921x2x15	0	356	7.0	6.6499999999999995-7.3500000000000005	10	0	0	0	0	0	0	0	0	P. aeruginosa
F1S1R1D3B2P1D12	SH207x46	1	36	305.2	289.94-320.46	436	0	0	0	1	0	0	0	0	P. aeruginosa
F1S1R1D3B2P1D12	SH208x41	0	1597	308.7	293.265-324.135	441	0	0	0	0	0	0	0	0	P. aeruginosa
F1S1R1D3B2P1D12	SH211020x1x14	1	268	307.3	291.93499999999995-322.66499999999996	439	0	0	0	0	0	0	0	0	P. aeruginosa
F1S1R1D3B2P1D12	SH211020x2x65	0	1578	338.8	321.85999999999996-355.73999999999995	484	0	0	0	0	0	0	0	0	P. aeruginosa
F1S1R1D3B2P1D12	SH211020x2x82	0	373	344.4	327.17999999999995-361.62	492	0	0	0	0	0	0	0	0	P. aeruginosa
F1S1R1D3B2P1D12	SH211020x2x94	1	26	366.8	348.4599999999999-385.14	524	0	0	1	1	0	0	0	0	P. aeruginosa
F1S1R1D3B2P1D12	SH220222x1x20	1	66	131.6	125.01999999999998-138.18	188	0	0	0	1	0	0	1	1	P. aeruginosa
F1S1R1D3B2P1D12	SH220222x1x54	1	21	135.1	128.345-141.855	193	0	0	1	1	0	0	1	1	P. aeruginosa
F1S1R1D3B2P1D12	SH220222x1x64	1	20	137.2	130.33999999999997-144.06	196	0	0	1	1	0	0	1	1	P. aeruginosa
F1S1R1D3B2P1D12	SH220422x1x22	0	711	172.2	163.58999999999997-180.81	246	0	0	0	0	0	0	0	0	P. aeruginosa
F1S1R1D3B2P1D12	SH220422x2x69	0	461	182.7	173.56499999999997-191.835	261	0	0	0	0	0	0	0	0	P. aeruginosa
F1S1R1D3B2P1D12	SH220921x1x24	0	456	14.7	13.964999999999998-15.435	21	0	0	0	0	0	0	0	0	P. aeruginosa
F1S1R1D3B2P1D12	SH220921x1x67	1	19	20.3	19.284999999999997-21.314999999999998	29	0	1	1	1	1	1	1	1	P. aeruginosa
F1S1R1D3B2P1D12	SH220921x1x70	0	373	18.2	17.29-19.11	26	0	0	0	0	0	0	0	0	P. aeruginosa
F1S1R1D3B2P1D12	SH220921x1x75	0	763	21.0	19.95-22.05	30	0	0	0	0	0	0	0	0	P. aeruginosa
F1S1R1D3B2P1D12	SH220921x2x81	0	459	28.7	27.264999999999997-30.135	41	0	0	0	0	0	0	0	0	P. aeruginosa
F1S1R1D3B2P1D12	SH221020x2x42	0	810	368.2	349.78999999999996-386.61	526	0	0	0	0	0	0	0	0	P. aeruginosa
F1S1R1D3B2P1D12	SH221x59	1	39	338.1	321.19499999999994-355.005	483	0	0	0	1	0	0	0	0	P. aeruginosa
F1S1R1D3B2P1D12	SH225x51	0	452	350.7	333.16499999999996-368.235	501	0	0	0	0	0	0	0	0	P. aeruginosa
F1S1R1D3B2P1D12	SH228skumx03	1	18	350.0	332.5-367.5	500	0	1	1	1	0	0	0	0	P. aeruginosa
F1S1R1D3B2P1D12	SH229x13	1	16	352.8	335.15999999999997-370.43999999999994	504	0	1	1	1	0	0	0	0	P. aeruginosa
F1S1R1D3B2P1D12	SH230321x2x10	0	258	109.9	104.40499999999999-115.395	157	0	0	0	0	0	0	0	0	P. aeruginosa
F1S1R1D3B2P1D12	SH230321x2x37	0	432	109.2	103.73999999999998-114.66	156	0	0	0	0	0	0	0	0	P. aeruginosa
F1S1R1D3B2P1D12	SH230920x2x90	0	591	230.3	218.78499999999997-241.815	329	0	0	0	0	0	0	0	0	P. aeruginosa
F1S1R1D3B2P1D12	SH250322x1x35	0	508	165.2	156.93999999999997-173.46	236	0	0	0	0	0	0	0	0	P. aeruginosa
F1S1R1D3B2P1D12	SH250322x1x44	1	19	166.6	158.26999999999998-174.93	238	0	1	1	1	0	0	1	1	P. aeruginosa
F1S1R1D3B2P1D12	SH260321x1x12	0	506	104.3	99.085-109.515	149	0	0	0	0	0	0	0	0	P. aeruginosa
F1S1R1D3B2P1D12	SH260321x2x41	0	450	92.4	87.77999999999999-97.02	132	0	0	0	0	0	0	0	0	P. aeruginosa
F1S1R1D3B2P1D12	SH260321x2x69	1	16	87.5	83.125-91.875	125	0	1	1	1	0	1	1	1	P. aeruginosa
F1S1R1D3B2P1D12	SH260321x2x96	0	456	88.19999999999999	83.78999999999999-92.60999999999999	126	0	0	0	0	0	0	0	0	P. aeruginosa
F1S1R1D3B2P1D12	SH280122x1x62	0	465	117.6	111.71999999999998-123.48	168	0	0	0	0	0	0	0	0	P. aeruginosa
F1S1R1D3B2P1D12	SH300920x2x82	0	471	278.6	264.66999999999996-292.53	398	0	0	0	0	0	0	0	0	P. aeruginosa
F1S1R1D3B2P1F05	F1S1R1D3B2P1H04	0	26	0.0	0.0-0.0	0	0	0	1	1	0	0	0	0	P. aeruginosa
F1S1R1D3B2P1F05	F1S1R1D3B2P2A08	0	104	4.199999999999999	3.9899999999999993-4.409999999999999	6	0	0	0	0	0	0	0	0	P. aeruginosa
F1S1R1D3B2P1F05	F1S1R1D3B2P3A07	0	27	4.9	4.654999999999999-5.145	7	0	0	1	1	0	0	0	0	P. aeruginosa
F1S1R1D3B2P1F05	F1S1R1D3B2P5G04	0	97	9.1	8.645-9.555	13	0	0	0	1	0	0	0	0	P. aeruginosa
F1S1R1D3B2P1F05	F1S1R1D3B2P5G05	0	67	6.3	5.984999999999999-6.615	9	0	0	0	1	0	0	0	0	P. aeruginosa
F1S1R1D3B2P1F05	F1S1R1D3B3P1F11	0	26	14.0	13.299999999999999-14.700000000000001	20	0	0	1	1	0	0	0	0	P. aeruginosa
F1S1R1D3B2P1F05	F1S1R1D3B3P2A10	0	482	15.4	14.629999999999997-16.169999999999998	22	0	0	0	0	0	0	0	0	P. aeruginosa
F1S1R1D3B2P1F05	F1S1R1D3B3P2C04	0	247	14.0	13.299999999999999-14.700000000000001	20	0	0	0	0	0	0	0	0	P. aeruginosa
F1S1R1D3B2P1F05	F1S1R1D3B3P2H09	0	482	15.4	14.629999999999997-16.169999999999998	22	0	0	0	0	0	0	0	0	P. aeruginosa
F1S1R1D3B2P1F05	F1S1R1D3B3P3A10	0	493	16.8	15.959999999999997-17.639999999999997	24	0	0	0	0	0	0	0	0	P. aeruginosa
F1S1R1D3B2P1F05	F1S1R1D3B3P3G05	0	328	17.5	16.625-18.375	25	0	0	0	0	0	0	0	0	P. aeruginosa
F1S1R1D3B2P1F05	F1S1R1D3B3P4G04	0	26	19.6	18.619999999999997-20.58	28	0	0	1	1	0	0	0	0	P. aeruginosa
F1S1R1D3B2P1F05	F1S1R1D3B3P4H04	0	26	19.6	18.619999999999997-20.58	28	0	0	1	1	0	0	0	0	P. aeruginosa
F1S1R1D3B2P1F05	F1S1R1D3B3P5G11	0	97	21.0	19.95-22.05	30	0	0	0	1	0	0	0	0	P. aeruginosa
F1S1R1D3B2P1F05	F1S1R1D3B4P1A07	0	96	23.8	22.609999999999996-24.99	34	0	0	0	1	0	0	0	0	P. aeruginosa
F1S1R1D3B2P1F05	F1S1R1D3B4P1A10	0	27	24.5	23.275-25.725	35	0	0	1	1	0	0	0	0	P. aeruginosa
F1S1R1D3B2P1F05	F1S1R1D3B4P1H09	0	26	24.5	23.275-25.725	35	0	0	1	1	0	0	0	0	P. aeruginosa
F1S1R1D3B2P1F05	F1S1R1D3B4P1H10	0	26	24.5	23.275-25.725	35	0	0	1	1	0	0	0	0	P. aeruginosa
F1S1R1D3B2P1F05	F1S1R1D3B4P4B12	1	27	30.1	28.594999999999995-31.605	43	0	0	1	1	1	1	1	1	P. aeruginosa
F1S1R1D3B2P1F05	F1S1R1D3B4P5B01	0	473	29.4	27.929999999999996-30.87	42	0	0	0	0	0	0	0	0	P. aeruginosa
F1S1R1D3B2P1F05	F1S1R1D3B4P5E01	0	464	29.4	27.929999999999996-30.87	42	0	0	0	0	0	0	0	0	P. aeruginosa
F1S1R1D3B2P1F05	F1S1R1D3B4P5G08	0	432	29.4	27.929999999999996-30.87	42	0	0	0	0	0	0	0	0	P. aeruginosa
F1S1R1D3B2P1F05	F1S1R1D4B1P2D04	1	26	33.59999999999999	31.919999999999995-35.279999999999994	48	0	0	1	1	1	1	1	1	P. aeruginosa
F1S1R1D3B2P1F05	F1S1R1D4B1P2D05	1	26	33.59999999999999	31.919999999999995-35.279999999999994	48	0	0	1	1	1	1	1	1	P. aeruginosa
F1S1R1D3B2P1F05	F1S1R1D4B1P3E11	0	519	37.1	35.24499999999999-38.955	53	0	0	0	0	0	0	0	0	P. aeruginosa
F1S1R1D3B2P1F05	F1S1R1D4B1P4B11	0	593	40.6	38.56999999999999-42.629999999999995	58	0	0	0	0	0	0	0	0	P. aeruginosa
F1S1R1D3B2P1F05	F1S1R1D4B1P4B12	0	477	39.2	37.239999999999995-41.16	56	0	0	0	0	0	0	0	0	P. aeruginosa
F1S1R1D3B2P1F05	F1S1R1D4B1P4C12	0	480	39.2	37.239999999999995-41.16	56	0	0	0	0	0	0	0	0	P. aeruginosa
F1S1R1D3B2P1F05	F1S1R1D4B1P4D10	0	483	39.2	37.239999999999995-41.16	56	0	0	0	0	0	0	0	0	P. aeruginosa
F1S1R1D3B2P1F05	F1S1R1D4B1P4H09	0	477	39.2	37.239999999999995-41.16	56	0	0	0	0	0	0	0	0	P. aeruginosa
F1S1R1D3B2P1F05	F1S1R1D4B1P5B08	0	589	40.6	38.56999999999999-42.629999999999995	58	0	0	0	0	0	0	0	0	P. aeruginosa
F1S1R1D3B2P1F05	F1S1R1D4B1P5G06	0	477	39.2	37.239999999999995-41.16	56	0	0	0	0	0	0	0	0	P. aeruginosa
F1S1R1D3B2P1F05	F1S1R1D4B2P1A08	0	88	43.4	41.23-45.57	62	0	0	0	1	0	0	0	0	P. aeruginosa
F1S1R1D3B2P1F05	F1S1R1D4B2P1H12	0	543	45.5	43.225-47.775	65	0	0	0	0	0	0	0	0	P. aeruginosa
F1S1R1D3B2P1F05	F1S1R1D4B2P2G05	0	398	45.5	43.225-47.775	65	0	0	0	0	0	0	0	0	P. aeruginosa
F1S1R1D3B2P1F05	F1S1R1D4B2P2H05	0	339	45.5	43.225-47.775	65	0	0	0	0	0	0	0	0	P. aeruginosa
F1S1R1D3B2P1F05	F1S1R1D4B3P1C10	0	553	51.8	49.209999999999994-54.39	74	0	0	0	0	0	0	0	0	P. aeruginosa
F1S1R1D3B2P1F05	F1S1R1D4B3P3H01	0	529	55.3	52.535-58.065	79	0	0	0	0	0	0	0	0	P. aeruginosa
F1S1R1D3B2P1F05	F1S1R1D4B3P4B09	0	482	58.1	55.19499999999999-61.004999999999995	83	0	0	0	0	0	0	0	0	P. aeruginosa
F1S1R1D3B2P1F05	F1S1R1D4B4P1B01	1	56	62.3	59.184999999999995-65.415	89	0	0	0	1	1	1	1	1	P. aeruginosa
F1S1R1D3B2P1F05	F1S1R1D4B4P3F02	0	473	64.39999999999999	61.179999999999986-67.61999999999999	92	0	0	0	0	0	0	0	0	P. aeruginosa
F1S1R1D3B2P1F05	F1S1R1D4B4P4H12	0	482	71.39999999999999	67.82999999999998-74.97	102	0	0	0	0	0	0	0	0	P. aeruginosa
F1S1R1D3B2P1F05	F1S1R2D1B1P1E10	0	483	76.3	72.485-80.115	109	0	0	0	0	0	0	0	0	P. aeruginosa
F1S1R1D3B2P1F05	F1S1R2D1B1P1F10	0	482	76.3	72.485-80.115	109	0	0	0	0	0	0	0	0	P. aeruginosa
F1S1R1D3B2P1F05	F1S1R2D1B1P2H11	1	51	79.1	75.145-83.05499999999999	113	0	0	0	1	0	1	1	1	P. aeruginosa
F1S1R1D3B2P1F05	F1S1R2D1B2P1B08	0	1876	86.1	81.79499999999999-90.405	123	0	0	0	0	0	0	0	0	P. aeruginosa
F1S1R1D3B2P1F05	F1S1R2D1B2P1D01	0	632	86.1	81.79499999999999-90.405	123	0	0	0	0	0	0	0	0	P. aeruginosa
F1S1R1D3B2P1F05	F1S1R2D1B2P2A08	0	483	86.1	81.79499999999999-90.405	123	0	0	0	0	0	0	0	0	P. aeruginosa
F1S1R1D3B2P1F05	F1S1R2D1B2P3B03	0	988	91.0	86.45-95.55	130	0	0	0	0	0	0	0	0	P. aeruginosa
F1S1R1D3B2P1F05	F1S1R2D1B2P3F03	0	102	91.0	86.45-95.55	130	0	0	0	0	0	0	0	0	P. aeruginosa
F1S1R1D3B2P1F05	F1S1R2D1B3P1F07	0	472	100.8	95.75999999999999-105.84	144	0	0	0	0	0	0	0	0	P. aeruginosa
F1S1R1D3B2P1F05	F1S1R2D1B3P1H11	0	481	102.2	97.08999999999999-107.30999999999999	146	0	0	0	0	0	0	0	0	P. aeruginosa
F1S1R1D3B2P1F05	F1S1R2D1B4P1A07	0	457	114.8	109.05999999999999-120.54	164	0	0	0	0	0	0	0	0	P. aeruginosa
F1S1R1D3B2P1F05	F1S1R2D1B4P4F01	1	42	122.5	116.37499999999999-128.625	175	0	0	0	1	0	1	1	1	P. aeruginosa
F1S1R1D3B2P1F05	F1S1R2D1B4P4G12	0	483	124.6	118.36999999999999-130.83	178	0	0	0	0	0	0	0	0	P. aeruginosa
F1S1R1D3B2P1F05	F1S1R2D2B1P1D09	0	501	128.8	122.35999999999997-135.23999999999998	184	0	0	0	0	0	0	0	0	P. aeruginosa
F1S1R1D3B2P1F05	F1S1R2D2B1P3A12	0	515	132.3	125.68499999999997-138.915	189	0	0	0	0	0	0	0	0	P. aeruginosa
F1S1R1D3B2P1F05	F1S1R2D2B2P2A11	0	483	142.1	134.99499999999998-149.205	203	0	0	0	0	0	0	0	0	P. aeruginosa
F1S1R1D3B2P1F05	F1S1R2D2B2P2B08	1	51	140.0	133.0-147.0	200	0	0	0	1	0	0	1	1	P. aeruginosa
F1S1R1D3B2P1F05	F1S1R2D2B2P4G06	1	61	146.3	138.98499999999999-153.61499999999998	209	0	0	0	1	0	0	1	1	P. aeruginosa
F1S1R1D3B2P1F05	F1S1R2D2B3P2B07	1	40	151.9	144.30499999999998-159.49499999999998	217	0	0	0	1	0	0	1	1	P. aeruginosa
F1S1R1D3B2P1F05	F1S1R2D2B3P2C03	1	40	151.9	144.30499999999998-159.49499999999998	217	0	0	0	1	0	0	1	1	P. aeruginosa
F1S1R1D3B2P1F05	F1S1R2D2B3P3D02	0	479	154.7	146.96499999999997-162.435	221	0	0	0	0	0	0	0	0	P. aeruginosa
F1S1R1D3B2P1F05	F1S1R2D2B3P3F12	1	39	151.9	144.30499999999998-159.49499999999998	217	0	0	0	1	0	0	1	1	P. aeruginosa
F1S1R1D3B2P1F05	F1S1R2D2B3P3G12	1	39	151.9	144.30499999999998-159.49499999999998	217	0	0	0	1	0	0	1	1	P. aeruginosa
F1S1R1D3B2P1F05	F1S1R2D2B3P5A08	1	49	162.4	154.27999999999997-170.51999999999998	232	0	0	0	1	0	0	1	1	P. aeruginosa
F1S1R1D3B2P1F05	F1S1R2D2B4P1D03	1	62	163.8	155.60999999999999-171.98999999999998	234	0	0	0	1	0	0	1	1	P. aeruginosa
F1S1R1D3B2P1F05	F1S1R2D2B4P3H02	1	61	168.0	159.6-176.4	240	0	0	0	1	0	0	1	1	P. aeruginosa
F1S1R1D3B2P1F05	F1S1R2D2B4P3H09	1	62	170.8	162.25999999999996-179.34	244	0	0	0	1	0	0	1	1	P. aeruginosa
F1S1R1D3B2P1F05	F1S1R2D2B4P4D06	0	514	173.6	164.92-182.28	248	0	0	0	0	0	0	0	0	P. aeruginosa
F1S1R1D3B2P1F05	F1S1R2D2B4P4E11	1	62	173.6	164.92-182.28	248	0	0	0	1	0	0	1	1	P. aeruginosa
F1S1R1D3B2P1F05	F1S1R2D2B4P5C10	1	48	176.4	167.57999999999998-185.21999999999997	252	0	0	0	1	0	0	1	1	P. aeruginosa
F1S1R1D3B2P1F05	F1S1R2D2B4P5G12	1	49	176.4	167.57999999999998-185.21999999999997	252	0	0	0	1	0	0	1	1	P. aeruginosa
F1S1R1D3B2P1F05	F1S1R2D3B1P4A05	1	63	185.5	176.225-194.775	265	0	0	0	1	0	0	1	1	P. aeruginosa
F1S1R1D3B2P1F05	F1S1R2D3B1P4H04	1	62	185.5	176.225-194.775	265	0	0	0	1	0	0	1	1	P. aeruginosa
F1S1R1D3B2P1F05	F1S1R2D3B1P5C07	0	335	187.6	178.22-196.98	268	0	0	0	0	0	0	0	0	P. aeruginosa
F1S1R1D3B2P1F05	F1S1R2D3B1P5E11	1	90	189.0	179.54999999999998-198.45000000000002	270	0	0	0	1	0	0	0	1	P. aeruginosa
F1S1R1D3B2P1F05	F1S1R2D3B1P5G05	1	64	186.9	177.55499999999998-196.24499999999998	267	0	0	0	1	0	0	1	1	P. aeruginosa
F1S1R1D3B2P1F05	F1S1R2D3B1P5H05	1	63	186.9	177.55499999999998-196.24499999999998	267	0	0	0	1	0	0	1	1	P. aeruginosa
F1S1R1D3B2P1F05	F1S1R2D3B2P1D04	1	101	191.1	181.545-200.655	273	0	0	0	0	0	0	0	1	P. aeruginosa
F1S1R1D3B2P1F05	F1S1R2D3B2P2G04	1	100	196.0	186.2-205.8	280	0	0	0	0	0	0	0	1	P. aeruginosa
F1S1R1D3B2P1F05	F1S1R2D3B2P2H02	1	62	193.2	183.54-202.85999999999999	276	0	0	0	1	0	0	0	1	P. aeruginosa
F1S1R1D3B2P1F05	F1S1R2D3B2P2H11	1	33	194.6	184.86999999999998-204.33	278	0	0	0	1	0	0	0	1	P. aeruginosa
F1S1R1D3B2P1F05	F1S1R2D3B2P2H12	0	478	197.4	187.52999999999997-207.26999999999998	282	0	0	0	0	0	0	0	0	P. aeruginosa
F1S1R1D3B2P1F05	F1S1R2D3B2P5D01	1	101	200.2	190.18999999999997-210.21	286	0	0	0	0	0	0	0	1	P. aeruginosa
F1S1R1D3B2P1F05	F1S1R2D3B2P5F06	1	51	200.9	190.85499999999996-210.945	287	0	0	0	1	0	0	0	1	P. aeruginosa
F1S1R1D3B2P1F05	F1S1R2D3B2P5F07	0	515	201.6	191.51999999999998-211.68	288	0	0	0	0	0	0	0	0	P. aeruginosa
F1S1R1D3B2P1F05	F1S1R2D3B2P5H01	1	62	200.9	190.85499999999996-210.945	287	0	0	0	1	0	0	0	1	P. aeruginosa
F1S1R1D3B2P1F05	F1S1R2D3B3P2B02	0	513	205.8	195.50999999999996-216.09	294	0	0	0	0	0	0	0	0	P. aeruginosa
F1S1R1D3B2P1F05	F1S1R2D3B3P2C07	1	100	207.9	197.50499999999997-218.295	297	0	0	0	0	0	0	0	1	P. aeruginosa
F1S1R1D3B2P1F05	F1S1R2D3B3P2F11	0	515	207.2	196.83999999999997-217.56	296	0	0	0	0	0	0	0	0	P. aeruginosa
F1S1R1D3B2P1F05	F1S1R2D3B3P3D12	0	338	210.7	200.165-221.23499999999999	301	0	0	0	0	0	0	0	0	P. aeruginosa
F1S1R1D3B2P1F05	F1S1R2D3B3P3E12	0	332	210.7	200.165-221.23499999999999	301	0	0	0	0	0	0	0	0	P. aeruginosa
F1S1R1D3B2P1F05	F1S1R2D3B3P4C03	0	483	212.1	201.49499999999998-222.705	303	0	0	0	0	0	0	0	0	P. aeruginosa
F1S1R1D3B2P1F05	F1S1R2D3B4P4G08	0	1709	221.9	210.80499999999998-232.99499999999998	317	0	0	0	0	0	0	0	0	P. aeruginosa
F1S1R1D3B2P1F05	kp_bs_193	0	474	114.1	108.395-119.80499999999999	163	0	0	0	0	0	0	0	0	P. aeruginosa
F1S1R1D3B2P1F05	kp_bs_206	0	474	182.7	173.56499999999997-191.835	261	0	0	0	0	0	0	0	0	P. aeruginosa
F1S1R1D3B2P1F05	kp_bs_209	0	474	189.0	179.54999999999998-198.45000000000002	270	0	0	0	0	0	0	0	0	P. aeruginosa
F1S1R1D3B2P1F05	SH010621x2x69	1	46	44.8	42.559999999999995-47.04	64	0	0	0	1	1	1	1	1	P. aeruginosa
F1S1R1D3B2P1F05	SH011020x2x82	0	587	224.0	212.79999999999998-235.20000000000002	320	0	0	0	0	0	0	0	0	P. aeruginosa
F1S1R1D3B2P1F05	SH011020x2x93	0	490	219.1	208.14499999999998-230.055	313	0	0	0	0	0	0	0	0	P. aeruginosa
F1S1R1D3B2P1F05	SH020921x1x6	0	42	34.3	32.584999999999994-36.015	49	0	0	0	1	0	0	0	0	P. aeruginosa
F1S1R1D3B2P1F05	SH020921x2x05	0	504	25.9	24.604999999999997-27.195	37	0	0	0	0	0	0	0	0	P. aeruginosa
F1S1R1D3B2P1F05	SH020921x2x31	0	510	24.5	23.275-25.725	35	0	0	0	0	0	0	0	0	P. aeruginosa
F1S1R1D3B2P1F05	SH030621x2x65_A00559	0	399	37.8	35.91-39.69	54	0	0	0	0	0	0	0	0	P. aeruginosa
F1S1R1D3B2P1F05	SH030621x2x88_A00559	0	477	210.7	200.165-221.23499999999999	301	0	0	0	0	0	0	0	0	P. aeruginosa
F1S1R1D3B2P1F05	SH031220x1x22	1	46	185.5	176.225-194.775	265	0	0	0	1	0	0	1	1	P. aeruginosa
F1S1R1D3B2P1F05	SH040221x1x42	1	49	427.7	406.315-449.085	611	0	0	0	1	0	0	0	0	P. aeruginosa
F1S1R1D3B2P1F05	SH040221x1x57	1	413	424.2	402.98999999999995-445.41	606	0	0	0	0	0	0	0	0	P. aeruginosa
F1S1R1D3B2P1F05	SH040221x1x79	1	61	416.5	395.67499999999995-437.32500000000005	595	0	0	0	1	0	0	0	0	P. aeruginosa
F1S1R1D3B2P1F05	SH040221x2x21	0	473	392.0	372.4-411.6	560	0	0	0	0	0	0	0	0	P. aeruginosa
F1S1R1D3B2P1F05	SH040221x2x32	0	940	394.1	374.3949999999999-413.805	563	0	0	0	0	0	0	0	0	P. aeruginosa
F1S1R1D3B2P1F05	SH040221x2x75	1	75	384.3	365.0849999999999-403.515	549	0	0	0	1	0	0	0	0	P. aeruginosa
F1S1R1D3B2P1F05	SH040221x2x83	1	352	381.5	362.425-400.575	545	0	0	0	0	0	0	0	0	P. aeruginosa
F1S1R1D3B2P1F05	SH040321x2x06	0	490	174.3	165.58499999999998-183.015	249	0	0	0	0	0	0	0	0	P. aeruginosa
F1S1R1D3B2P1F05	SH040321x2x23	1	110	168.0	159.6-176.4	240	0	0	0	0	0	0	1	1	P. aeruginosa
F1S1R1D3B2P1F05	SH040321x2x34	1	159	166.6	158.26999999999998-174.93	238	0	0	0	0	0	0	1	1	P. aeruginosa
F1S1R1D3B2P1F05	SH040321x2x36	1	42	167.3	158.93499999999997-175.665	239	0	0	0	1	0	0	1	1	P. aeruginosa
F1S1R1D3B2P1F05	SH040321x2x63	0	720	161.0	152.95-169.05	230	0	0	0	0	0	0	0	0	P. aeruginosa
F1S1R1D3B2P1F05	SH060521x1x55	0	341	70.0	66.5-73.5	100	0	0	0	0	0	0	0	0	P. aeruginosa
F1S1R1D3B2P1F05	SH061021x1x66	0	40	37.1	35.24499999999999-38.955	53	0	0	0	1	0	0	0	0	P. aeruginosa
F1S1R1D3B2P1F05	SH081020x1x83	0	484	335.3	318.53499999999997-352.06499999999994	479	0	0	0	0	0	0	0	0	P. aeruginosa
F1S1R1D3B2P1F05	SH081020x1x91	0	483	331.8	315.2099999999999-348.39	474	0	0	0	0	0	0	0	0	P. aeruginosa
F1S1R1D3B2P1F05	SH081020x2x67	1	115	328.3	311.88499999999993-344.715	469	0	0	0	0	0	0	0	0	P. aeruginosa
F1S1R1D3B2P1F05	SH081020x2x72	0	484	325.5	309.22499999999997-341.77500000000003	465	0	0	0	0	0	0	0	0	P. aeruginosa
F1S1R1D3B2P1F05	SH090321x1x92	0	895	148.4	140.97999999999996-155.82	212	0	0	0	0	0	0	0	0	P. aeruginosa
F1S1R1D3B2P1F05	SH140421x1x19	0	385	87.5	83.125-91.875	125	0	0	0	0	0	0	0	0	P. aeruginosa
F1S1R1D3B2P1F05	SH140421x1x34	0	386	87.5	83.125-91.875	125	0	0	0	0	0	0	0	0	P. aeruginosa
F1S1R1D3B2P1F05	SH150921x2x14	0	484	11.2	10.639999999999999-11.76	16	0	0	0	0	0	0	0	0	P. aeruginosa
F1S1R1D3B2P1F05	SH150921x2x72	0	87	9.1	8.645-9.555	13	0	0	0	1	0	0	0	0	P. aeruginosa
F1S1R1D3B2P1F05	SH158x23	0	453	189.7	180.21499999999997-199.185	271	0	0	0	0	0	0	0	0	P. aeruginosa
F1S1R1D3B2P1F05	SH159x67	1	38	193.9	184.20499999999996-203.595	277	0	0	0	1	0	0	0	1	P. aeruginosa
F1S1R1D3B2P1F05	SH161121x2x4	0	407	66.5	63.175-69.825	95	0	0	0	0	0	0	0	0	P. aeruginosa
F1S1R1D3B2P1F05	SH162x44	0	397	199.5	189.52499999999998-209.47500000000002	285	0	0	0	0	0	0	0	0	P. aeruginosa
F1S1R1D3B2P1F05	SH170321x2x28	1	51	121.1	115.04499999999999-127.155	173	0	0	0	1	0	1	1	1	P. aeruginosa
F1S1R1D3B2P1F05	SH171220x2x24	0	507	330.4	313.87999999999994-346.92	472	0	0	0	0	0	0	0	0	P. aeruginosa
F1S1R1D3B2P1F05	SH171x36	0	1388	222.6	211.47-233.73	318	0	0	0	0	0	0	0	0	P. aeruginosa
F1S1R1D3B2P1F05	SH181120x2x76	0	469	209.3	198.83499999999998-219.765	299	0	0	0	0	0	0	0	0	P. aeruginosa
F1S1R1D3B2P1F05	SH181120x2x93	0	471	195.3	185.53499999999997-205.065	279	0	0	0	0	0	0	0	0	P. aeruginosa
F1S1R1D3B2P1F05	SH182x42	0	727	243.6	231.42-255.78	348	0	0	0	0	0	0	0	0	P. aeruginosa
F1S1R1D3B2P1F05	SH184x49	0	1784	246.4	234.07999999999996-258.71999999999997	352	0	0	0	0	0	0	0	0	P. aeruginosa
F1S1R1D3B2P1F05	SH194X17	0	504	276.5	262.675-290.325	395	0	0	0	0	0	0	0	0	P. aeruginosa
F1S1R1D3B2P1F05	SH200921x1x59	0	44	2.1	1.9949999999999997-2.2049999999999996	3	0	0	0	1	0	0	0	0	P. aeruginosa
F1S1R1D3B2P1F05	SH200921x1x6	0	344	4.199999999999999	3.9899999999999993-4.409999999999999	6	0	0	0	0	0	0	0	0	P. aeruginosa
F1S1R1D3B2P1F05	SH200921x2x15	0	382	7.0	6.6499999999999995-7.3500000000000005	10	0	0	0	0	0	0	0	0	P. aeruginosa
F1S1R1D3B2P1F05	SH207x46	1	61	305.2	289.94-320.46	436	0	0	0	1	0	0	0	0	P. aeruginosa
F1S1R1D3B2P1F05	SH208x41	0	1620	308.7	293.265-324.135	441	0	0	0	0	0	0	0	0	P. aeruginosa
F1S1R1D3B2P1F05	SH211020x1x14	1	293	307.3	291.93499999999995-322.66499999999996	439	0	0	0	0	0	0	0	0	P. aeruginosa
F1S1R1D3B2P1F05	SH211020x2x65	0	1601	338.8	321.85999999999996-355.73999999999995	484	0	0	0	0	0	0	0	0	P. aeruginosa
F1S1R1D3B2P1F05	SH211020x2x82	0	399	344.4	327.17999999999995-361.62	492	0	0	0	0	0	0	0	0	P. aeruginosa
F1S1R1D3B2P1F05	SH211020x2x94	1	51	366.8	348.4599999999999-385.14	524	0	0	0	1	0	0	0	0	P. aeruginosa
F1S1R1D3B2P1F05	SH220222x1x20	1	92	131.6	125.01999999999998-138.18	188	0	0	0	1	0	0	1	1	P. aeruginosa
F1S1R1D3B2P1F05	SH220222x1x54	1	46	135.1	128.345-141.855	193	0	0	0	1	0	0	1	1	P. aeruginosa
F1S1R1D3B2P1F05	SH220222x1x64	1	45	137.2	130.33999999999997-144.06	196	0	0	0	1	0	0	1	1	P. aeruginosa
F1S1R1D3B2P1F05	SH220422x1x22	0	734	172.2	163.58999999999997-180.81	246	0	0	0	0	0	0	0	0	P. aeruginosa
F1S1R1D3B2P1F05	SH220422x2x69	0	487	182.7	173.56499999999997-191.835	261	0	0	0	0	0	0	0	0	P. aeruginosa
F1S1R1D3B2P1F05	SH220921x1x24	0	482	14.7	13.964999999999998-15.435	21	0	0	0	0	0	0	0	0	P. aeruginosa
F1S1R1D3B2P1F05	SH220921x1x67	0	44	20.3	19.284999999999997-21.314999999999998	29	0	0	0	1	0	0	0	0	P. aeruginosa
F1S1R1D3B2P1F05	SH220921x1x70	0	399	18.2	17.29-19.11	26	0	0	0	0	0	0	0	0	P. aeruginosa
F1S1R1D3B2P1F05	SH220921x1x75	0	789	21.0	19.95-22.05	30	0	0	0	0	0	0	0	0	P. aeruginosa
F1S1R1D3B2P1F05	SH220921x2x81	0	485	28.7	27.264999999999997-30.135	41	0	0	0	0	0	0	0	0	P. aeruginosa
F1S1R1D3B2P1F05	SH221020x2x42	0	836	368.2	349.78999999999996-386.61	526	0	0	0	0	0	0	0	0	P. aeruginosa
F1S1R1D3B2P1F05	SH221x59	1	64	338.1	321.19499999999994-355.005	483	0	0	0	1	0	0	0	0	P. aeruginosa
F1S1R1D3B2P1F05	SH225x51	0	478	350.7	333.16499999999996-368.235	501	0	0	0	0	0	0	0	0	P. aeruginosa
F1S1R1D3B2P1F05	SH228skumx03	1	43	350.0	332.5-367.5	500	0	0	0	1	0	0	0	0	P. aeruginosa
F1S1R1D3B2P1F05	SH229x13	1	41	352.8	335.15999999999997-370.43999999999994	504	0	0	0	1	0	0	0	0	P. aeruginosa
F1S1R1D3B2P1F05	SH230321x2x10	0	284	109.9	104.40499999999999-115.395	157	0	0	0	0	0	0	0	0	P. aeruginosa
F1S1R1D3B2P1F05	SH230321x2x37	0	458	109.2	103.73999999999998-114.66	156	0	0	0	0	0	0	0	0	P. aeruginosa
F1S1R1D3B2P1F05	SH230920x2x90	0	617	230.3	218.78499999999997-241.815	329	0	0	0	0	0	0	0	0	P. aeruginosa
F1S1R1D3B2P1F05	SH250322x1x35	0	533	165.2	156.93999999999997-173.46	236	0	0	0	0	0	0	0	0	P. aeruginosa
F1S1R1D3B2P1F05	SH250322x1x44	1	44	166.6	158.26999999999998-174.93	238	0	0	0	1	0	0	1	1	P. aeruginosa
F1S1R1D3B2P1F05	SH260321x1x12	0	532	104.3	99.085-109.515	149	0	0	0	0	0	0	0	0	P. aeruginosa
F1S1R1D3B2P1F05	SH260321x2x41	0	476	92.4	87.77999999999999-97.02	132	0	0	0	0	0	0	0	0	P. aeruginosa
F1S1R1D3B2P1F05	SH260321x2x69	1	41	87.5	83.125-91.875	125	0	0	0	1	0	1	1	1	P. aeruginosa
F1S1R1D3B2P1F05	SH260321x2x96	0	482	88.19999999999999	83.78999999999999-92.60999999999999	126	0	0	0	0	0	0	0	0	P. aeruginosa
F1S1R1D3B2P1F05	SH280122x1x62	0	489	117.6	111.71999999999998-123.48	168	0	0	0	0	0	0	0	0	P. aeruginosa
F1S1R1D3B2P1F05	SH300920x2x82	0	497	278.6	264.66999999999996-292.53	398	0	0	0	0	0	0	0	0	P. aeruginosa
F1S1R1D3B2P1H04	F1S1R1D3B2P2A08	0	77	4.199999999999999	3.9899999999999993-4.409999999999999	6	0	0	0	1	0	0	0	0	P. aeruginosa
F1S1R1D3B2P1H04	F1S1R1D3B2P3A07	1	1	4.9	4.654999999999999-5.145	7	1	1	1	1	1	1	1	1	P. aeruginosa
F1S1R1D3B2P1H04	F1S1R1D3B2P5B08	1	1	9.8	9.309999999999999-10.29	14	1	1	1	1	1	1	1	1	P. aeruginosa
F1S1R1D3B2P1H04	F1S1R1D3B2P5G04	0	70	9.1	8.645-9.555	13	0	0	0	1	0	0	0	0	P. aeruginosa
F1S1R1D3B2P1H04	F1S1R1D3B2P5G05	0	41	6.3	5.984999999999999-6.615	9	0	0	0	1	0	0	0	0	P. aeruginosa
F1S1R1D3B2P1H04	F1S1R1D3B3P2A10	0	455	15.4	14.629999999999997-16.169999999999998	22	0	0	0	0	0	0	0	0	P. aeruginosa
F1S1R1D3B2P1H04	F1S1R1D3B3P2H09	0	455	15.4	14.629999999999997-16.169999999999998	22	0	0	0	0	0	0	0	0	P. aeruginosa
F1S1R1D3B2P1H04	F1S1R1D3B3P3A10	0	466	16.8	15.959999999999997-17.639999999999997	24	0	0	0	0	0	0	0	0	P. aeruginosa
F1S1R1D3B2P1H04	F1S1R1D3B3P3G05	0	301	17.5	16.625-18.375	25	0	0	0	0	0	0	0	0	P. aeruginosa
F1S1R1D3B2P1H04	F1S1R1D3B3P4A05	1	0	19.6	18.619999999999997-20.58	28	1	1	1	1	1	1	1	1	P. aeruginosa
F1S1R1D3B2P1H04	F1S1R1D3B3P4C08	1	0	19.6	18.619999999999997-20.58	28	1	1	1	1	1	1	1	1	P. aeruginosa
F1S1R1D3B2P1H04	F1S1R1D3B3P4E08	1	0	19.6	18.619999999999997-20.58	28	1	1	1	1	1	1	1	1	P. aeruginosa
F1S1R1D3B2P1H04	F1S1R1D3B3P4F06	1	1	19.6	18.619999999999997-20.58	28	1	1	1	1	1	1	1	1	P. aeruginosa
F1S1R1D3B2P1H04	F1S1R1D3B3P5G11	0	70	21.0	19.95-22.05	30	0	0	0	1	0	0	0	0	P. aeruginosa
F1S1R1D3B2P1H04	F1S1R1D3B4P1A07	0	69	23.8	22.609999999999996-24.99	34	0	0	0	1	0	0	0	0	P. aeruginosa
F1S1R1D3B2P1H04	F1S1R1D3B4P4D03	1	0	30.1	28.594999999999995-31.605	43	1	1	1	1	1	1	1	1	P. aeruginosa
F1S1R1D3B2P1H04	F1S1R1D3B4P5B01	0	446	29.4	27.929999999999996-30.87	42	0	0	0	0	0	0	0	0	P. aeruginosa
F1S1R1D3B2P1H04	F1S1R1D3B4P5E01	0	438	29.4	27.929999999999996-30.87	42	0	0	0	0	0	0	0	0	P. aeruginosa
F1S1R1D3B2P1H04	F1S1R1D3B4P5G08	0	407	29.4	27.929999999999996-30.87	42	0	0	0	0	0	0	0	0	P. aeruginosa
F1S1R1D3B2P1H04	F1S1R1D4B1P3E11	0	492	37.1	35.24499999999999-38.955	53	0	0	0	0	0	0	0	0	P. aeruginosa
F1S1R1D3B2P1H04	F1S1R1D4B1P4B11	0	566	40.6	38.56999999999999-42.629999999999995	58	0	0	0	0	0	0	0	0	P. aeruginosa
F1S1R1D3B2P1H04	F1S1R1D4B1P4B12	0	450	39.2	37.239999999999995-41.16	56	0	0	0	0	0	0	0	0	P. aeruginosa
F1S1R1D3B2P1H04	F1S1R1D4B1P4C12	0	453	39.2	37.239999999999995-41.16	56	0	0	0	0	0	0	0	0	P. aeruginosa
F1S1R1D3B2P1H04	F1S1R1D4B1P4D10	0	456	39.2	37.239999999999995-41.16	56	0	0	0	0	0	0	0	0	P. aeruginosa
F1S1R1D3B2P1H04	F1S1R1D4B1P4H09	0	450	39.2	37.239999999999995-41.16	56	0	0	0	0	0	0	0	0	P. aeruginosa
F1S1R1D3B2P1H04	F1S1R1D4B1P5B08	0	562	40.6	38.56999999999999-42.629999999999995	58	0	0	0	0	0	0	0	0	P. aeruginosa
F1S1R1D3B2P1H04	F1S1R1D4B1P5G06	0	450	39.2	37.239999999999995-41.16	56	0	0	0	0	0	0	0	0	P. aeruginosa
F1S1R1D3B2P1H04	F1S1R1D4B2P1A08	0	61	43.4	41.23-45.57	62	0	0	0	1	0	0	0	0	P. aeruginosa
F1S1R1D3B2P1H04	F1S1R1D4B2P1H12	0	517	45.5	43.225-47.775	65	0	0	0	0	0	0	0	0	P. aeruginosa
F1S1R1D3B2P1H04	F1S1R1D4B2P2G05	0	371	45.5	43.225-47.775	65	0	0	0	0	0	0	0	0	P. aeruginosa
F1S1R1D3B2P1H04	F1S1R1D4B2P2H05	0	312	45.5	43.225-47.775	65	0	0	0	0	0	0	0	0	P. aeruginosa
F1S1R1D3B2P1H04	F1S1R1D4B3P1C10	0	527	51.8	49.209999999999994-54.39	74	0	0	0	0	0	0	0	0	P. aeruginosa
F1S1R1D3B2P1H04	F1S1R1D4B3P3H01	0	502	55.3	52.535-58.065	79	0	0	0	0	0	0	0	0	P. aeruginosa
F1S1R1D3B2P1H04	F1S1R1D4B3P4B09	0	455	58.1	55.19499999999999-61.004999999999995	83	0	0	0	0	0	0	0	0	P. aeruginosa
F1S1R1D3B2P1H04	F1S1R1D4B4P1B01	1	31	62.3	59.184999999999995-65.415	89	0	0	0	1	1	1	1	1	P. aeruginosa
F1S1R1D3B2P1H04	F1S1R1D4B4P3F02	0	446	64.39999999999999	61.179999999999986-67.61999999999999	92	0	0	0	0	0	0	0	0	P. aeruginosa
F1S1R1D3B2P1H04	F1S1R1D4B4P4H12	0	455	71.39999999999999	67.82999999999998-74.97	102	0	0	0	0	0	0	0	0	P. aeruginosa
F1S1R1D3B2P1H04	F1S1R2D1B1P1E10	0	456	76.3	72.485-80.115	109	0	0	0	0	0	0	0	0	P. aeruginosa
F1S1R1D3B2P1H04	F1S1R2D1B1P1F10	0	455	76.3	72.485-80.115	109	0	0	0	0	0	0	0	0	P. aeruginosa
F1S1R1D3B2P1H04	F1S1R2D1B1P2H11	1	25	79.1	75.145-83.05499999999999	113	0	0	1	1	0	1	1	1	P. aeruginosa
F1S1R1D3B2P1H04	F1S1R2D1B2P1B08	0	1851	86.1	81.79499999999999-90.405	123	0	0	0	0	0	0	0	0	P. aeruginosa
F1S1R1D3B2P1H04	F1S1R2D1B2P1D01	0	606	86.1	81.79499999999999-90.405	123	0	0	0	0	0	0	0	0	P. aeruginosa
F1S1R1D3B2P1H04	F1S1R2D1B2P2A08	0	456	86.1	81.79499999999999-90.405	123	0	0	0	0	0	0	0	0	P. aeruginosa
F1S1R1D3B2P1H04	F1S1R2D1B2P3B03	0	963	91.0	86.45-95.55	130	0	0	0	0	0	0	0	0	P. aeruginosa
F1S1R1D3B2P1H04	F1S1R2D1B2P3F03	1	76	91.0	86.45-95.55	130	0	0	0	1	0	1	1	1	P. aeruginosa
F1S1R1D3B2P1H04	F1S1R2D1B3P1F07	0	445	100.8	95.75999999999999-105.84	144	0	0	0	0	0	0	0	0	P. aeruginosa
F1S1R1D3B2P1H04	F1S1R2D1B3P1H11	0	454	102.2	97.08999999999999-107.30999999999999	146	0	0	0	0	0	0	0	0	P. aeruginosa
F1S1R1D3B2P1H04	F1S1R2D1B4P1A07	0	433	114.8	109.05999999999999-120.54	164	0	0	0	0	0	0	0	0	P. aeruginosa
F1S1R1D3B2P1H04	F1S1R2D1B4P4F01	1	16	122.5	116.37499999999999-128.625	175	0	1	1	1	0	1	1	1	P. aeruginosa
F1S1R1D3B2P1H04	F1S1R2D1B4P4G12	0	459	124.6	118.36999999999999-130.83	178	0	0	0	0	0	0	0	0	P. aeruginosa
F1S1R1D3B2P1H04	F1S1R2D2B1P1D09	0	474	128.8	122.35999999999997-135.23999999999998	184	0	0	0	0	0	0	0	0	P. aeruginosa
F1S1R1D3B2P1H04	F1S1R2D2B1P3A12	0	488	132.3	125.68499999999997-138.915	189	0	0	0	0	0	0	0	0	P. aeruginosa
F1S1R1D3B2P1H04	F1S1R2D2B2P2A11	0	456	142.1	134.99499999999998-149.205	203	0	0	0	0	0	0	0	0	P. aeruginosa
F1S1R1D3B2P1H04	F1S1R2D2B2P2B08	1	25	140.0	133.0-147.0	200	0	0	1	1	0	0	1	1	P. aeruginosa
F1S1R1D3B2P1H04	F1S1R2D2B2P4G06	1	35	146.3	138.98499999999999-153.61499999999998	209	0	0	0	1	0	0	1	1	P. aeruginosa
F1S1R1D3B2P1H04	F1S1R2D2B3P2B07	1	14	151.9	144.30499999999998-159.49499999999998	217	0	1	1	1	0	0	1	1	P. aeruginosa
F1S1R1D3B2P1H04	F1S1R2D2B3P2C03	1	14	151.9	144.30499999999998-159.49499999999998	217	0	1	1	1	0	0	1	1	P. aeruginosa
F1S1R1D3B2P1H04	F1S1R2D2B3P3D02	0	457	154.7	146.96499999999997-162.435	221	0	0	0	0	0	0	0	0	P. aeruginosa
F1S1R1D3B2P1H04	F1S1R2D2B3P3F12	1	13	151.9	144.30499999999998-159.49499999999998	217	0	1	1	1	0	0	1	1	P. aeruginosa
F1S1R1D3B2P1H04	F1S1R2D2B3P3G12	1	13	151.9	144.30499999999998-159.49499999999998	217	0	1	1	1	0	0	1	1	P. aeruginosa
F1S1R1D3B2P1H04	F1S1R2D2B3P5A08	1	23	162.4	154.27999999999997-170.51999999999998	232	0	0	1	1	0	0	1	1	P. aeruginosa
F1S1R1D3B2P1H04	F1S1R2D2B4P1D03	1	36	163.8	155.60999999999999-171.98999999999998	234	0	0	0	1	0	0	1	1	P. aeruginosa
F1S1R1D3B2P1H04	F1S1R2D2B4P3H02	1	35	168.0	159.6-176.4	240	0	0	0	1	0	0	1	1	P. aeruginosa
F1S1R1D3B2P1H04	F1S1R2D2B4P3H09	1	36	170.8	162.25999999999996-179.34	244	0	0	0	1	0	0	1	1	P. aeruginosa
F1S1R1D3B2P1H04	F1S1R2D2B4P4D06	0	487	173.6	164.92-182.28	248	0	0	0	0	0	0	0	0	P. aeruginosa
F1S1R1D3B2P1H04	F1S1R2D2B4P4E11	1	36	173.6	164.92-182.28	248	0	0	0	1	0	0	1	1	P. aeruginosa
F1S1R1D3B2P1H04	F1S1R2D2B4P5C10	1	22	176.4	167.57999999999998-185.21999999999997	252	0	0	1	1	0	0	1	1	P. aeruginosa
F1S1R1D3B2P1H04	F1S1R2D2B4P5G12	1	23	176.4	167.57999999999998-185.21999999999997	252	0	0	1	1	0	0	1	1	P. aeruginosa
F1S1R1D3B2P1H04	F1S1R2D3B1P4A05	1	37	185.5	176.225-194.775	265	0	0	0	1	0	0	1	1	P. aeruginosa
F1S1R1D3B2P1H04	F1S1R2D3B1P4H04	1	36	185.5	176.225-194.775	265	0	0	0	1	0	0	1	1	P. aeruginosa
F1S1R1D3B2P1H04	F1S1R2D3B1P5C07	0	309	187.6	178.22-196.98	268	0	0	0	0	0	0	0	0	P. aeruginosa
F1S1R1D3B2P1H04	F1S1R2D3B1P5E11	1	64	189.0	179.54999999999998-198.45000000000002	270	0	0	0	1	0	0	0	1	P. aeruginosa
F1S1R1D3B2P1H04	F1S1R2D3B1P5G05	1	38	186.9	177.55499999999998-196.24499999999998	267	0	0	0	1	0	0	1	1	P. aeruginosa
F1S1R1D3B2P1H04	F1S1R2D3B1P5H05	1	37	186.9	177.55499999999998-196.24499999999998	267	0	0	0	1	0	0	1	1	P. aeruginosa
F1S1R1D3B2P1H04	F1S1R2D3B2P1D04	1	74	191.1	181.545-200.655	273	0	0	0	1	0	0	0	1	P. aeruginosa
F1S1R1D3B2P1H04	F1S1R2D3B2P2G04	1	73	196.0	186.2-205.8	280	0	0	0	1	0	0	0	1	P. aeruginosa
F1S1R1D3B2P1H04	F1S1R2D3B2P2H02	1	36	193.2	183.54-202.85999999999999	276	0	0	0	1	0	0	0	1	P. aeruginosa
F1S1R1D3B2P1H04	F1S1R2D3B2P2H11	1	7	194.6	184.86999999999998-204.33	278	1	1	1	1	0	0	0	1	P. aeruginosa
F1S1R1D3B2P1H04	F1S1R2D3B2P2H12	0	451	197.4	187.52999999999997-207.26999999999998	282	0	0	0	0	0	0	0	0	P. aeruginosa
F1S1R1D3B2P1H04	F1S1R2D3B2P5D01	1	74	200.2	190.18999999999997-210.21	286	0	0	0	1	0	0	0	1	P. aeruginosa
F1S1R1D3B2P1H04	F1S1R2D3B2P5F06	1	25	200.9	190.85499999999996-210.945	287	0	0	1	1	0	0	0	1	P. aeruginosa
F1S1R1D3B2P1H04	F1S1R2D3B2P5F07	0	488	201.6	191.51999999999998-211.68	288	0	0	0	0	0	0	0	0	P. aeruginosa
F1S1R1D3B2P1H04	F1S1R2D3B2P5H01	1	36	200.9	190.85499999999996-210.945	287	0	0	0	1	0	0	0	1	P. aeruginosa
F1S1R1D3B2P1H04	F1S1R2D3B3P2B02	0	486	205.8	195.50999999999996-216.09	294	0	0	0	0	0	0	0	0	P. aeruginosa
F1S1R1D3B2P1H04	F1S1R2D3B3P2C07	1	73	207.9	197.50499999999997-218.295	297	0	0	0	1	0	0	0	1	P. aeruginosa
F1S1R1D3B2P1H04	F1S1R2D3B3P2F11	0	488	207.2	196.83999999999997-217.56	296	0	0	0	0	0	0	0	0	P. aeruginosa
F1S1R1D3B2P1H04	F1S1R2D3B3P3D12	0	311	210.7	200.165-221.23499999999999	301	0	0	0	0	0	0	0	0	P. aeruginosa
F1S1R1D3B2P1H04	F1S1R2D3B3P3E12	0	305	210.7	200.165-221.23499999999999	301	0	0	0	0	0	0	0	0	P. aeruginosa
F1S1R1D3B2P1H04	F1S1R2D3B3P4C03	0	459	212.1	201.49499999999998-222.705	303	0	0	0	0	0	0	0	0	P. aeruginosa
F1S1R1D3B2P1H04	F1S1R2D3B4P4G08	0	1684	221.9	210.80499999999998-232.99499999999998	317	0	0	0	0	0	0	0	0	P. aeruginosa
F1S1R1D3B2P1H04	kp_bs_193	0	447	114.1	108.395-119.80499999999999	163	0	0	0	0	0	0	0	0	P. aeruginosa
F1S1R1D3B2P1H04	kp_bs_206	0	447	182.7	173.56499999999997-191.835	261	0	0	0	0	0	0	0	0	P. aeruginosa
F1S1R1D3B2P1H04	kp_bs_209	0	447	189.0	179.54999999999998-198.45000000000002	270	0	0	0	0	0	0	0	0	P. aeruginosa
F1S1R1D3B2P1H04	SH010621x2x69	1	20	44.8	42.559999999999995-47.04	64	0	0	1	1	1	1	1	1	P. aeruginosa
F1S1R1D3B2P1H04	SH011020x2x82	0	561	224.0	212.79999999999998-235.20000000000002	320	0	0	0	0	0	0	0	0	P. aeruginosa
F1S1R1D3B2P1H04	SH011020x2x93	0	463	219.1	208.14499999999998-230.055	313	0	0	0	0	0	0	0	0	P. aeruginosa
F1S1R1D3B2P1H04	SH020921x1x6	1	16	34.3	32.584999999999994-36.015	49	0	1	1	1	1	1	1	1	P. aeruginosa
F1S1R1D3B2P1H04	SH020921x2x05	0	477	25.9	24.604999999999997-27.195	37	0	0	0	0	0	0	0	0	P. aeruginosa
F1S1R1D3B2P1H04	SH020921x2x31	0	483	24.5	23.275-25.725	35	0	0	0	0	0	0	0	0	P. aeruginosa
F1S1R1D3B2P1H04	SH030621x2x65_A00559	0	372	37.8	35.91-39.69	54	0	0	0	0	0	0	0	0	P. aeruginosa
F1S1R1D3B2P1H04	SH030621x2x88_A00559	0	450	210.7	200.165-221.23499999999999	301	0	0	0	0	0	0	0	0	P. aeruginosa
F1S1R1D3B2P1H04	SH031220x1x22	1	20	185.5	176.225-194.775	265	0	0	1	1	0	0	1	1	P. aeruginosa
F1S1R1D3B2P1H04	SH040221x1x42	1	23	427.7	406.315-449.085	611	0	0	1	1	0	0	0	0	P. aeruginosa
F1S1R1D3B2P1H04	SH040221x1x57	1	386	424.2	402.98999999999995-445.41	606	0	0	0	0	0	0	0	0	P. aeruginosa
F1S1R1D3B2P1H04	SH040221x1x79	1	37	416.5	395.67499999999995-437.32500000000005	595	0	0	0	1	0	0	0	0	P. aeruginosa
F1S1R1D3B2P1H04	SH040221x2x21	0	446	392.0	372.4-411.6	560	0	0	0	0	0	0	0	0	P. aeruginosa
F1S1R1D3B2P1H04	SH040221x2x32	0	920	394.1	374.3949999999999-413.805	563	0	0	0	0	0	0	0	0	P. aeruginosa
F1S1R1D3B2P1H04	SH040221x2x75	1	49	384.3	365.0849999999999-403.515	549	0	0	0	1	0	0	0	0	P. aeruginosa
F1S1R1D3B2P1H04	SH040221x2x83	1	325	381.5	362.425-400.575	545	0	0	0	0	0	0	0	0	P. aeruginosa
F1S1R1D3B2P1H04	SH040321x2x06	0	463	174.3	165.58499999999998-183.015	249	0	0	0	0	0	0	0	0	P. aeruginosa
F1S1R1D3B2P1H04	SH040321x2x23	1	83	168.0	159.6-176.4	240	0	0	0	1	0	0	1	1	P. aeruginosa
F1S1R1D3B2P1H04	SH040321x2x34	1	133	166.6	158.26999999999998-174.93	238	0	0	0	0	0	0	1	1	P. aeruginosa
F1S1R1D3B2P1H04	SH040321x2x36	1	16	167.3	158.93499999999997-175.665	239	0	1	1	1	0	0	1	1	P. aeruginosa
F1S1R1D3B2P1H04	SH040321x2x63	0	696	161.0	152.95-169.05	230	0	0	0	0	0	0	0	0	P. aeruginosa
F1S1R1D3B2P1H04	SH060521x1x55	0	315	70.0	66.5-73.5	100	0	0	0	0	0	0	0	0	P. aeruginosa
F1S1R1D3B2P1H04	SH061021x1x66	1	14	37.1	35.24499999999999-38.955	53	0	1	1	1	1	1	1	1	P. aeruginosa
F1S1R1D3B2P1H04	SH081020x1x83	0	457	335.3	318.53499999999997-352.06499999999994	479	0	0	0	0	0	0	0	0	P. aeruginosa
F1S1R1D3B2P1H04	SH081020x1x91	0	456	331.8	315.2099999999999-348.39	474	0	0	0	0	0	0	0	0	P. aeruginosa
F1S1R1D3B2P1H04	SH081020x2x67	1	91	328.3	311.88499999999993-344.715	469	0	0	0	1	0	0	0	0	P. aeruginosa
F1S1R1D3B2P1H04	SH081020x2x72	0	457	325.5	309.22499999999997-341.77500000000003	465	0	0	0	0	0	0	0	0	P. aeruginosa
F1S1R1D3B2P1H04	SH090321x1x92	0	868	148.4	140.97999999999996-155.82	212	0	0	0	0	0	0	0	0	P. aeruginosa
F1S1R1D3B2P1H04	SH140421x1x19	0	358	87.5	83.125-91.875	125	0	0	0	0	0	0	0	0	P. aeruginosa
F1S1R1D3B2P1H04	SH140421x1x34	0	359	87.5	83.125-91.875	125	0	0	0	0	0	0	0	0	P. aeruginosa
F1S1R1D3B2P1H04	SH150921x2x14	0	457	11.2	10.639999999999999-11.76	16	0	0	0	0	0	0	0	0	P. aeruginosa
F1S1R1D3B2P1H04	SH150921x2x72	0	60	9.1	8.645-9.555	13	0	0	0	1	0	0	0	0	P. aeruginosa
F1S1R1D3B2P1H04	SH158x23	0	426	189.7	180.21499999999997-199.185	271	0	0	0	0	0	0	0	0	P. aeruginosa
F1S1R1D3B2P1H04	SH159x67	1	12	193.9	184.20499999999996-203.595	277	0	1	1	1	0	0	0	1	P. aeruginosa
F1S1R1D3B2P1H04	SH161121x2x4	0	380	66.5	63.175-69.825	95	0	0	0	0	0	0	0	0	P. aeruginosa
F1S1R1D3B2P1H04	SH162x44	0	370	199.5	189.52499999999998-209.47500000000002	285	0	0	0	0	0	0	0	0	P. aeruginosa
F1S1R1D3B2P1H04	SH170321x2x28	1	25	121.1	115.04499999999999-127.155	173	0	0	1	1	0	1	1	1	P. aeruginosa
F1S1R1D3B2P1H04	SH171220x2x24	0	480	330.4	313.87999999999994-346.92	472	0	0	0	0	0	0	0	0	P. aeruginosa
F1S1R1D3B2P1H04	SH171x36	0	1364	222.6	211.47-233.73	318	0	0	0	0	0	0	0	0	P. aeruginosa
F1S1R1D3B2P1H04	SH181120x2x76	0	447	209.3	198.83499999999998-219.765	299	0	0	0	0	0	0	0	0	P. aeruginosa
F1S1R1D3B2P1H04	SH181120x2x93	0	444	195.3	185.53499999999997-205.065	279	0	0	0	0	0	0	0	0	P. aeruginosa
F1S1R1D3B2P1H04	SH182x42	0	702	243.6	231.42-255.78	348	0	0	0	0	0	0	0	0	P. aeruginosa
F1S1R1D3B2P1H04	SH184x49	0	1763	246.4	234.07999999999996-258.71999999999997	352	0	0	0	0	0	0	0	0	P. aeruginosa
F1S1R1D3B2P1H04	SH194X17	0	481	276.5	262.675-290.325	395	0	0	0	0	0	0	0	0	P. aeruginosa
F1S1R1D3B2P1H04	SH200921x1x59	0	18	2.1	1.9949999999999997-2.2049999999999996	3	0	1	1	1	0	0	0	0	P. aeruginosa
F1S1R1D3B2P1H04	SH200921x1x6	0	317	4.199999999999999	3.9899999999999993-4.409999999999999	6	0	0	0	0	0	0	0	0	P. aeruginosa
F1S1R1D3B2P1H04	SH200921x2x15	0	355	7.0	6.6499999999999995-7.3500000000000005	10	0	0	0	0	0	0	0	0	P. aeruginosa
F1S1R1D3B2P1H04	SH207x46	1	35	305.2	289.94-320.46	436	0	0	0	1	0	0	0	0	P. aeruginosa
F1S1R1D3B2P1H04	SH208x41	0	1596	308.7	293.265-324.135	441	0	0	0	0	0	0	0	0	P. aeruginosa
F1S1R1D3B2P1H04	SH211020x1x14	1	267	307.3	291.93499999999995-322.66499999999996	439	0	0	0	0	0	0	0	0	P. aeruginosa
F1S1R1D3B2P1H04	SH211020x2x65	0	1577	338.8	321.85999999999996-355.73999999999995	484	0	0	0	0	0	0	0	0	P. aeruginosa
F1S1R1D3B2P1H04	SH211020x2x82	0	372	344.4	327.17999999999995-361.62	492	0	0	0	0	0	0	0	0	P. aeruginosa
F1S1R1D3B2P1H04	SH211020x2x94	1	25	366.8	348.4599999999999-385.14	524	0	0	1	1	0	0	0	0	P. aeruginosa
F1S1R1D3B2P1H04	SH220222x1x20	1	65	131.6	125.01999999999998-138.18	188	0	0	0	1	0	0	1	1	P. aeruginosa
F1S1R1D3B2P1H04	SH220222x1x54	1	20	135.1	128.345-141.855	193	0	0	1	1	0	0	1	1	P. aeruginosa
F1S1R1D3B2P1H04	SH220222x1x64	1	19	137.2	130.33999999999997-144.06	196	0	1	1	1	0	0	1	1	P. aeruginosa
F1S1R1D3B2P1H04	SH220422x1x22	0	710	172.2	163.58999999999997-180.81	246	0	0	0	0	0	0	0	0	P. aeruginosa
F1S1R1D3B2P1H04	SH220422x2x69	0	460	182.7	173.56499999999997-191.835	261	0	0	0	0	0	0	0	0	P. aeruginosa
F1S1R1D3B2P1H04	SH220921x1x24	0	455	14.7	13.964999999999998-15.435	21	0	0	0	0	0	0	0	0	P. aeruginosa
F1S1R1D3B2P1H04	SH220921x1x67	1	18	20.3	19.284999999999997-21.314999999999998	29	0	1	1	1	1	1	1	1	P. aeruginosa
F1S1R1D3B2P1H04	SH220921x1x70	0	372	18.2	17.29-19.11	26	0	0	0	0	0	0	0	0	P. aeruginosa
F1S1R1D3B2P1H04	SH220921x1x75	0	762	21.0	19.95-22.05	30	0	0	0	0	0	0	0	0	P. aeruginosa
F1S1R1D3B2P1H04	SH220921x2x81	0	458	28.7	27.264999999999997-30.135	41	0	0	0	0	0	0	0	0	P. aeruginosa
F1S1R1D3B2P1H04	SH221020x2x42	0	809	368.2	349.78999999999996-386.61	526	0	0	0	0	0	0	0	0	P. aeruginosa
F1S1R1D3B2P1H04	SH221x59	1	38	338.1	321.19499999999994-355.005	483	0	0	0	1	0	0	0	0	P. aeruginosa
F1S1R1D3B2P1H04	SH225x51	0	451	350.7	333.16499999999996-368.235	501	0	0	0	0	0	0	0	0	P. aeruginosa
F1S1R1D3B2P1H04	SH228skumx03	1	17	350.0	332.5-367.5	500	0	1	1	1	0	0	0	0	P. aeruginosa
F1S1R1D3B2P1H04	SH229x13	1	15	352.8	335.15999999999997-370.43999999999994	504	0	1	1	1	0	0	0	0	P. aeruginosa
F1S1R1D3B2P1H04	SH230321x2x10	0	257	109.9	104.40499999999999-115.395	157	0	0	0	0	0	0	0	0	P. aeruginosa
F1S1R1D3B2P1H04	SH230321x2x37	0	431	109.2	103.73999999999998-114.66	156	0	0	0	0	0	0	0	0	P. aeruginosa
F1S1R1D3B2P1H04	SH230920x2x90	0	590	230.3	218.78499999999997-241.815	329	0	0	0	0	0	0	0	0	P. aeruginosa
F1S1R1D3B2P1H04	SH250322x1x35	0	507	165.2	156.93999999999997-173.46	236	0	0	0	0	0	0	0	0	P. aeruginosa
F1S1R1D3B2P1H04	SH250322x1x44	1	18	166.6	158.26999999999998-174.93	238	0	1	1	1	0	0	1	1	P. aeruginosa
F1S1R1D3B2P1H04	SH260321x1x12	0	505	104.3	99.085-109.515	149	0	0	0	0	0	0	0	0	P. aeruginosa
F1S1R1D3B2P1H04	SH260321x2x41	0	449	92.4	87.77999999999999-97.02	132	0	0	0	0	0	0	0	0	P. aeruginosa
F1S1R1D3B2P1H04	SH260321x2x69	1	15	87.5	83.125-91.875	125	0	1	1	1	0	1	1	1	P. aeruginosa
F1S1R1D3B2P1H04	SH260321x2x96	0	455	88.19999999999999	83.78999999999999-92.60999999999999	126	0	0	0	0	0	0	0	0	P. aeruginosa
F1S1R1D3B2P1H04	SH280122x1x62	0	464	117.6	111.71999999999998-123.48	168	0	0	0	0	0	0	0	0	P. aeruginosa
F1S1R1D3B2P1H04	SH300920x2x82	0	470	278.6	264.66999999999996-292.53	398	0	0	0	0	0	0	0	0	P. aeruginosa
F1S1R1D3B2P2A08	F1S1R1D3B2P3A07	0	78	0.7	0.6649999999999999-0.735	1	0	0	0	1	0	0	0	0	P. aeruginosa
F1S1R1D3B2P2A08	F1S1R1D3B2P5B08	0	78	5.6	5.319999999999999-5.88	8	0	0	0	1	0	0	0	0	P. aeruginosa
F1S1R1D3B2P2A08	F1S1R1D3B2P5G04	0	97	4.9	4.654999999999999-5.145	7	0	0	0	1	0	0	0	0	P. aeruginosa
F1S1R1D3B2P2A08	F1S1R1D3B2P5G05	0	96	2.1	1.9949999999999997-2.2049999999999996	3	0	0	0	1	0	0	0	0	P. aeruginosa
F1S1R1D3B2P2A08	F1S1R1D3B3P1F11	0	77	9.8	9.309999999999999-10.29	14	0	0	0	1	0	0	0	0	P. aeruginosa
F1S1R1D3B2P2A08	F1S1R1D3B3P2A10	0	95	11.2	10.639999999999999-11.76	16	0	0	0	1	0	0	0	0	P. aeruginosa
F1S1R1D3B2P2A08	F1S1R1D3B3P2C04	0	302	9.8	9.309999999999999-10.29	14	0	0	0	0	0	0	0	0	P. aeruginosa
F1S1R1D3B2P2A08	F1S1R1D3B3P2H09	0	95	11.2	10.639999999999999-11.76	16	0	0	0	1	0	0	0	0	P. aeruginosa
F1S1R1D3B2P2A08	F1S1R1D3B3P3A10	0	106	12.6	11.969999999999999-13.23	18	0	0	0	0	0	0	0	0	P. aeruginosa
F1S1R1D3B2P2A08	F1S1R1D3B3P3G05	0	90	13.3	12.634999999999998-13.965	19	0	0	0	1	0	0	0	0	P. aeruginosa
F1S1R1D3B2P2A08	F1S1R1D3B3P4A05	0	77	15.4	14.629999999999997-16.169999999999998	22	0	0	0	1	0	0	0	0	P. aeruginosa
F1S1R1D3B2P2A08	F1S1R1D3B3P4C08	0	77	15.4	14.629999999999997-16.169999999999998	22	0	0	0	1	0	0	0	0	P. aeruginosa
F1S1R1D3B2P2A08	F1S1R1D3B3P4E08	0	77	15.4	14.629999999999997-16.169999999999998	22	0	0	0	1	0	0	0	0	P. aeruginosa
F1S1R1D3B2P2A08	F1S1R1D3B3P4F06	0	78	15.4	14.629999999999997-16.169999999999998	22	0	0	0	1	0	0	0	0	P. aeruginosa
F1S1R1D3B2P2A08	F1S1R1D3B3P4G04	0	77	15.4	14.629999999999997-16.169999999999998	22	0	0	0	1	0	0	0	0	P. aeruginosa
F1S1R1D3B2P2A08	F1S1R1D3B3P4H04	0	77	15.4	14.629999999999997-16.169999999999998	22	0	0	0	1	0	0	0	0	P. aeruginosa
F1S1R1D3B2P2A08	F1S1R1D3B3P5G11	0	97	16.8	15.959999999999997-17.639999999999997	24	0	0	0	1	0	0	0	0	P. aeruginosa
F1S1R1D3B2P2A08	F1S1R1D3B4P1A07	0	96	19.6	18.619999999999997-20.58	28	0	0	0	1	0	0	0	0	P. aeruginosa
F1S1R1D3B2P2A08	F1S1R1D3B4P1A10	0	78	20.3	19.284999999999997-21.314999999999998	29	0	0	0	1	0	0	0	0	P. aeruginosa
F1S1R1D3B2P2A08	F1S1R1D3B4P1H09	0	77	20.3	19.284999999999997-21.314999999999998	29	0	0	0	1	0	0	0	0	P. aeruginosa
F1S1R1D3B2P2A08	F1S1R1D3B4P1H10	0	77	20.3	19.284999999999997-21.314999999999998	29	0	0	0	1	0	0	0	0	P. aeruginosa
F1S1R1D3B2P2A08	F1S1R1D3B4P4B12	0	78	25.9	24.604999999999997-27.195	37	0	0	0	1	0	0	0	0	P. aeruginosa
F1S1R1D3B2P2A08	F1S1R1D3B4P4D03	0	77	25.9	24.604999999999997-27.195	37	0	0	0	1	0	0	0	0	P. aeruginosa
F1S1R1D3B2P2A08	F1S1R1D3B4P5B01	0	86	25.2	23.939999999999998-26.46	36	0	0	0	1	0	0	0	0	P. aeruginosa
F1S1R1D3B2P2A08	F1S1R1D3B4P5E01	0	127	25.2	23.939999999999998-26.46	36	0	0	0	0	0	0	0	0	P. aeruginosa
F1S1R1D3B2P2A08	F1S1R1D3B4P5G08	0	97	25.2	23.939999999999998-26.46	36	0	0	0	1	0	0	0	0	P. aeruginosa
F1S1R1D3B2P2A08	F1S1R1D4B1P2D04	0	77	29.4	27.929999999999996-30.87	42	0	0	0	1	0	0	0	0	P. aeruginosa
F1S1R1D3B2P2A08	F1S1R1D4B1P2D05	0	77	29.4	27.929999999999996-30.87	42	0	0	0	1	0	0	0	0	P. aeruginosa
F1S1R1D3B2P2A08	F1S1R1D4B1P3E11	0	132	32.9	31.254999999999995-34.545	47	0	0	0	0	0	0	0	0	P. aeruginosa
F1S1R1D3B2P2A08	F1S1R1D4B1P4B11	0	206	36.4	34.58-38.22	52	0	0	0	0	0	0	0	0	P. aeruginosa
F1S1R1D3B2P2A08	F1S1R1D4B1P4B12	0	90	35.0	33.25-36.75	50	0	0	0	1	0	0	0	0	P. aeruginosa
F1S1R1D3B2P2A08	F1S1R1D4B1P4C12	0	93	35.0	33.25-36.75	50	0	0	0	1	0	0	0	0	P. aeruginosa
F1S1R1D3B2P2A08	F1S1R1D4B1P4D10	0	96	35.0	33.25-36.75	50	0	0	0	1	0	0	0	0	P. aeruginosa
F1S1R1D3B2P2A08	F1S1R1D4B1P4H09	0	90	35.0	33.25-36.75	50	0	0	0	1	0	0	0	0	P. aeruginosa
F1S1R1D3B2P2A08	F1S1R1D4B1P5B08	0	202	36.4	34.58-38.22	52	0	0	0	0	0	0	0	0	P. aeruginosa
F1S1R1D3B2P2A08	F1S1R1D4B1P5G06	0	90	35.0	33.25-36.75	50	0	0	0	1	0	0	0	0	P. aeruginosa
F1S1R1D3B2P2A08	F1S1R1D4B2P1A08	0	89	39.2	37.239999999999995-41.16	56	0	0	0	1	0	0	0	0	P. aeruginosa
F1S1R1D3B2P2A08	F1S1R1D4B2P1H12	0	156	41.3	39.23499999999999-43.365	59	0	0	0	0	0	0	0	0	P. aeruginosa
F1S1R1D3B2P2A08	F1S1R1D4B2P2G05	0	150	41.3	39.23499999999999-43.365	59	0	0	0	0	0	0	0	0	P. aeruginosa
F1S1R1D3B2P2A08	F1S1R1D4B2P2H05	0	90	41.3	39.23499999999999-43.365	59	0	0	0	1	0	0	0	0	P. aeruginosa
F1S1R1D3B2P2A08	F1S1R1D4B3P1C10	0	169	47.6	45.21999999999999-49.98	68	0	0	0	0	0	0	0	0	P. aeruginosa
F1S1R1D3B2P2A08	F1S1R1D4B3P3H01	0	142	51.1	48.544999999999995-53.654999999999994	73	0	0	0	0	0	0	0	0	P. aeruginosa
F1S1R1D3B2P2A08	F1S1R1D4B3P4B09	0	95	53.9	51.205-56.595	77	0	0	0	1	0	0	0	0	P. aeruginosa
F1S1R1D3B2P2A08	F1S1R1D4B4P1B01	0	89	58.1	55.19499999999999-61.004999999999995	83	0	0	0	1	0	0	0	0	P. aeruginosa
F1S1R1D3B2P2A08	F1S1R1D4B4P3F02	0	86	60.2	57.18999999999999-63.21	86	0	0	0	1	0	0	0	0	P. aeruginosa
F1S1R1D3B2P2A08	F1S1R1D4B4P4H12	0	95	67.19999999999999	63.83999999999999-70.55999999999999	96	0	0	0	1	0	0	0	0	P. aeruginosa
F1S1R1D3B2P2A08	F1S1R2D1B1P1E10	0	96	72.1	68.49499999999999-75.705	103	0	0	0	1	0	0	0	0	P. aeruginosa
F1S1R1D3B2P2A08	F1S1R2D1B1P1F10	0	95	72.1	68.49499999999999-75.705	103	0	0	0	1	0	0	0	0	P. aeruginosa
F1S1R1D3B2P2A08	F1S1R2D1B1P2H11	0	84	74.89999999999999	71.15499999999999-78.645	107	0	0	0	1	0	0	0	0	P. aeruginosa
F1S1R1D3B2P2A08	F1S1R2D1B2P1B08	0	1491	81.89999999999999	77.80499999999999-85.99499999999999	117	0	0	0	0	0	0	0	0	P. aeruginosa
F1S1R1D3B2P2A08	F1S1R2D1B2P1D01	0	247	81.89999999999999	77.80499999999999-85.99499999999999	117	0	0	0	0	0	0	0	0	P. aeruginosa
F1S1R1D3B2P2A08	F1S1R2D1B2P2A08	0	96	81.89999999999999	77.80499999999999-85.99499999999999	117	0	0	0	1	0	0	0	0	P. aeruginosa
F1S1R1D3B2P2A08	F1S1R2D1B2P3B03	0	602	86.8	82.46-91.14	124	0	0	0	0	0	0	0	0	P. aeruginosa
F1S1R1D3B2P2A08	F1S1R2D1B2P3F03	0	102	86.8	82.46-91.14	124	0	0	0	0	0	0	0	0	P. aeruginosa
F1S1R1D3B2P2A08	F1S1R2D1B3P1F07	1	85	96.6	91.77-101.42999999999999	138	0	0	0	1	0	1	1	1	P. aeruginosa
F1S1R1D3B2P2A08	F1S1R2D1B3P1H11	1	94	98.0	93.1-102.9	140	0	0	0	1	0	1	1	1	P. aeruginosa
F1S1R1D3B2P2A08	F1S1R2D1B4P1A07	1	73	110.6	105.07-116.13	158	0	0	0	1	0	1	1	1	P. aeruginosa
F1S1R1D3B2P2A08	F1S1R2D1B4P4F01	1	75	118.3	112.38499999999999-124.215	169	0	0	0	1	0	1	1	1	P. aeruginosa
F1S1R1D3B2P2A08	F1S1R2D1B4P4G12	1	99	120.4	114.37999999999998-126.42	172	0	0	0	1	0	1	1	1	P. aeruginosa
F1S1R1D3B2P2A08	F1S1R2D2B1P1D09	1	114	124.6	118.36999999999999-130.83	178	0	0	0	0	0	1	1	1	P. aeruginosa
F1S1R1D3B2P2A08	F1S1R2D2B1P3A12	1	126	128.1	121.695-134.505	183	0	0	0	0	0	0	1	1	P. aeruginosa
F1S1R1D3B2P2A08	F1S1R2D2B2P2A11	1	96	137.9	131.00499999999997-144.795	197	0	0	0	1	0	0	1	1	P. aeruginosa
F1S1R1D3B2P2A08	F1S1R2D2B2P2B08	1	84	135.8	129.01-142.58999999999997	194	0	0	0	1	0	0	1	1	P. aeruginosa
F1S1R1D3B2P2A08	F1S1R2D2B2P4G06	1	93	142.1	134.99499999999998-149.205	203	0	0	0	1	0	0	1	1	P. aeruginosa
F1S1R1D3B2P2A08	F1S1R2D2B3P2B07	1	69	147.7	140.31499999999997-155.085	211	0	0	0	1	0	0	1	1	P. aeruginosa
F1S1R1D3B2P2A08	F1S1R2D2B3P2C03	1	69	147.7	140.31499999999997-155.085	211	0	0	0	1	0	0	1	1	P. aeruginosa
F1S1R1D3B2P2A08	F1S1R2D2B3P3D02	1	98	150.5	142.975-158.025	215	0	0	0	1	0	0	1	1	P. aeruginosa
F1S1R1D3B2P2A08	F1S1R2D2B3P3F12	1	68	147.7	140.31499999999997-155.085	211	0	0	0	1	0	0	1	1	P. aeruginosa
F1S1R1D3B2P2A08	F1S1R2D2B3P3G12	1	68	147.7	140.31499999999997-155.085	211	0	0	0	1	0	0	1	1	P. aeruginosa
F1S1R1D3B2P2A08	F1S1R2D2B3P5A08	1	78	158.2	150.29-166.10999999999999	226	0	0	0	1	0	0	1	1	P. aeruginosa
F1S1R1D3B2P2A08	F1S1R2D2B4P1D03	1	94	159.6	151.61999999999998-167.58	228	0	0	0	1	0	0	1	1	P. aeruginosa
F1S1R1D3B2P2A08	F1S1R2D2B4P3H02	1	93	163.8	155.60999999999999-171.98999999999998	234	0	0	0	1	0	0	1	1	P. aeruginosa
F1S1R1D3B2P2A08	F1S1R2D2B4P3H09	1	94	166.6	158.26999999999998-174.93	238	0	0	0	1	0	0	1	1	P. aeruginosa
F1S1R1D3B2P2A08	F1S1R2D2B4P4D06	1	126	169.4	160.92999999999998-177.86999999999998	242	0	0	0	0	0	0	1	1	P. aeruginosa
F1S1R1D3B2P2A08	F1S1R2D2B4P4E11	1	94	169.4	160.92999999999998-177.86999999999998	242	0	0	0	1	0	0	1	1	P. aeruginosa
F1S1R1D3B2P2A08	F1S1R2D2B4P5C10	1	81	172.2	163.58999999999997-180.81	246	0	0	0	1	0	0	1	1	P. aeruginosa
F1S1R1D3B2P2A08	F1S1R2D2B4P5G12	1	82	172.2	163.58999999999997-180.81	246	0	0	0	1	0	0	1	1	P. aeruginosa
F1S1R1D3B2P2A08	F1S1R2D3B1P4A05	1	95	181.3	172.23499999999999-190.36499999999998	259	0	0	0	1	0	0	1	1	P. aeruginosa
F1S1R1D3B2P2A08	F1S1R2D3B1P4H04	1	94	181.3	172.23499999999999-190.36499999999998	259	0	0	0	1	0	0	1	1	P. aeruginosa
F1S1R1D3B2P2A08	F1S1R2D3B1P5C07	1	108	183.4	174.22999999999996-192.57	262	0	0	0	0	0	0	1	1	P. aeruginosa
F1S1R1D3B2P2A08	F1S1R2D3B1P5E11	1	119	184.8	175.55999999999997-194.04	264	0	0	0	0	0	0	1	1	P. aeruginosa
F1S1R1D3B2P2A08	F1S1R2D3B1P5G05	1	96	182.7	173.56499999999997-191.835	261	0	0	0	1	0	0	1	1	P. aeruginosa
F1S1R1D3B2P2A08	F1S1R2D3B1P5H05	1	95	182.7	173.56499999999997-191.835	261	0	0	0	1	0	0	1	1	P. aeruginosa
F1S1R1D3B2P2A08	F1S1R2D3B2P1D04	1	101	186.9	177.55499999999998-196.24499999999998	267	0	0	0	0	0	0	1	1	P. aeruginosa
F1S1R1D3B2P2A08	F1S1R2D3B2P2G04	1	100	191.8	182.20999999999998-201.39	274	0	0	0	0	0	0	0	1	P. aeruginosa
F1S1R1D3B2P2A08	F1S1R2D3B2P2H02	1	94	189.0	179.54999999999998-198.45000000000002	270	0	0	0	1	0	0	0	1	P. aeruginosa
F1S1R1D3B2P2A08	F1S1R2D3B2P2H11	1	74	190.4	180.87999999999997-199.92	272	0	0	0	1	0	0	0	1	P. aeruginosa
F1S1R1D3B2P2A08	F1S1R2D3B2P2H12	1	92	193.2	183.54-202.85999999999999	276	0	0	0	1	0	0	0	1	P. aeruginosa
F1S1R1D3B2P2A08	F1S1R2D3B2P5D01	1	101	196.0	186.2-205.8	280	0	0	0	0	0	0	0	1	P. aeruginosa
F1S1R1D3B2P2A08	F1S1R2D3B2P5F06	1	84	196.7	186.86499999999998-206.535	281	0	0	0	1	0	0	0	1	P. aeruginosa
F1S1R1D3B2P2A08	F1S1R2D3B2P5F07	1	128	197.4	187.52999999999997-207.26999999999998	282	0	0	0	0	0	0	0	1	P. aeruginosa
F1S1R1D3B2P2A08	F1S1R2D3B2P5H01	1	94	196.7	186.86499999999998-206.535	281	0	0	0	1	0	0	0	1	P. aeruginosa
F1S1R1D3B2P2A08	F1S1R2D3B3P2B02	1	124	201.6	191.51999999999998-211.68	288	0	0	0	0	0	0	0	1	P. aeruginosa
F1S1R1D3B2P2A08	F1S1R2D3B3P2C07	1	100	203.7	193.515-213.885	291	0	0	0	0	0	0	0	1	P. aeruginosa
F1S1R1D3B2P2A08	F1S1R2D3B3P2F11	1	128	203.0	192.85-213.15	290	0	0	0	0	0	0	0	1	P. aeruginosa
F1S1R1D3B2P2A08	F1S1R2D3B3P3D12	1	97	206.5	196.17499999999998-216.82500000000002	295	0	0	0	1	0	0	0	1	P. aeruginosa
F1S1R1D3B2P2A08	F1S1R2D3B3P3E12	1	94	206.5	196.17499999999998-216.82500000000002	295	0	0	0	1	0	0	0	1	P. aeruginosa
F1S1R1D3B2P2A08	F1S1R2D3B3P4C03	1	99	207.9	197.50499999999997-218.295	297	0	0	0	1	0	0	0	1	P. aeruginosa
F1S1R1D3B2P2A08	F1S1R2D3B4P4G08	0	1455	217.7	206.81499999999997-228.585	311	0	0	0	0	0	0	0	0	P. aeruginosa
F1S1R1D3B2P2A08	kp_bs_193	1	87	109.9	104.40499999999999-115.395	157	0	0	0	1	0	1	1	1	P. aeruginosa
F1S1R1D3B2P2A08	kp_bs_206	1	87	178.5	169.575-187.425	255	0	0	0	1	0	0	1	1	P. aeruginosa
F1S1R1D3B2P2A08	kp_bs_209	1	87	184.8	175.55999999999997-194.04	264	0	0	0	1	0	0	1	1	P. aeruginosa
F1S1R1D3B2P2A08	SH010621x2x69	0	78	49.0	46.55-51.45	70	0	0	0	1	0	0	0	0	P. aeruginosa
F1S1R1D3B2P2A08	SH011020x2x82	1	201	228.2	216.79-239.60999999999999	326	0	0	0	0	0	0	0	1	P. aeruginosa
F1S1R1D3B2P2A08	SH011020x2x93	1	103	223.3	212.13499999999996-234.465	319	0	0	0	0	0	0	0	1	P. aeruginosa
F1S1R1D3B2P2A08	SH020921x1x6	0	75	38.5	36.574999999999996-40.425000000000004	55	0	0	0	1	0	0	0	0	P. aeruginosa
F1S1R1D3B2P2A08	SH020921x2x05	0	117	30.1	28.594999999999995-31.605	43	0	0	0	0	0	0	0	0	P. aeruginosa
F1S1R1D3B2P2A08	SH020921x2x31	0	123	28.7	27.264999999999997-30.135	41	0	0	0	0	0	0	0	0	P. aeruginosa
F1S1R1D3B2P2A08	SH030621x2x65_A00559	0	122	42.0	39.9-44.1	60	0	0	0	0	0	0	0	0	P. aeruginosa
F1S1R1D3B2P2A08	SH030621x2x88_A00559	1	90	214.9	204.15499999999997-225.64499999999998	307	0	0	0	1	0	0	0	1	P. aeruginosa
F1S1R1D3B2P2A08	SH031220x1x22	1	79	189.7	180.21499999999997-199.185	271	0	0	0	1	0	0	0	1	P. aeruginosa
F1S1R1D3B2P2A08	SH040221x1x42	1	82	431.9	410.30499999999995-453.495	617	0	0	0	1	0	0	0	0	P. aeruginosa
F1S1R1D3B2P2A08	SH040221x1x57	1	136	428.4	406.97999999999996-449.82	612	0	0	0	0	0	0	0	0	P. aeruginosa
F1S1R1D3B2P2A08	SH040221x1x79	1	96	420.7	399.66499999999996-441.735	601	0	0	0	1	0	0	0	0	P. aeruginosa
F1S1R1D3B2P2A08	SH040221x2x21	1	86	396.2	376.39-416.01	566	0	0	0	1	0	0	0	0	P. aeruginosa
F1S1R1D3B2P2A08	SH040221x2x32	0	770	398.3	378.38499999999993-418.215	569	0	0	0	0	0	0	0	0	P. aeruginosa
F1S1R1D3B2P2A08	SH040221x2x75	1	108	388.5	369.075-407.925	555	0	0	0	0	0	0	0	0	P. aeruginosa
F1S1R1D3B2P2A08	SH040221x2x83	1	116	385.7	366.41499999999996-404.985	551	0	0	0	0	0	0	0	0	P. aeruginosa
F1S1R1D3B2P2A08	SH040321x2x06	1	103	178.5	169.575-187.425	255	0	0	0	0	0	0	1	1	P. aeruginosa
F1S1R1D3B2P2A08	SH040321x2x23	1	108	172.2	163.58999999999997-180.81	246	0	0	0	0	0	0	1	1	P. aeruginosa
F1S1R1D3B2P2A08	SH040321x2x34	1	103	170.8	162.25999999999996-179.34	244	0	0	0	0	0	0	1	1	P. aeruginosa
F1S1R1D3B2P2A08	SH040321x2x36	1	75	171.5	162.92499999999998-180.07500000000002	245	0	0	0	1	0	0	1	1	P. aeruginosa
F1S1R1D3B2P2A08	SH040321x2x63	0	340	165.2	156.93999999999997-173.46	236	0	0	0	0	0	0	0	0	P. aeruginosa
F1S1R1D3B2P2A08	SH060521x1x55	0	106	74.19999999999999	70.48999999999998-77.91	106	0	0	0	0	0	0	0	0	P. aeruginosa
F1S1R1D3B2P2A08	SH061021x1x66	0	73	32.9	31.254999999999995-34.545	47	0	0	0	1	0	0	0	0	P. aeruginosa
F1S1R1D3B2P2A08	SH081020x1x83	1	97	339.5	322.525-356.475	485	0	0	0	1	0	0	0	0	P. aeruginosa
F1S1R1D3B2P2A08	SH081020x1x91	1	97	336.0	319.2-352.8	480	0	0	0	1	0	0	0	0	P. aeruginosa
F1S1R1D3B2P2A08	SH081020x2x67	1	148	332.5	315.875-349.125	475	0	0	0	0	0	0	0	0	P. aeruginosa
F1S1R1D3B2P2A08	SH081020x2x72	1	97	329.7	313.215-346.185	471	0	0	0	1	0	0	0	0	P. aeruginosa
F1S1R1D3B2P2A08	SH090321x1x92	0	585	152.6	144.97-160.23	218	0	0	0	0	0	0	0	0	P. aeruginosa
F1S1R1D3B2P2A08	SH140421x1x19	1	96	91.7	87.11499999999998-96.285	131	0	0	0	1	0	1	1	1	P. aeruginosa
F1S1R1D3B2P2A08	SH140421x1x34	1	96	91.7	87.11499999999998-96.285	131	0	0	0	1	0	1	1	1	P. aeruginosa
F1S1R1D3B2P2A08	SH150921x2x14	0	97	15.4	14.629999999999997-16.169999999999998	22	0	0	0	1	0	0	0	0	P. aeruginosa
F1S1R1D3B2P2A08	SH150921x2x72	0	87	13.3	12.634999999999998-13.965	19	0	0	0	1	0	0	0	0	P. aeruginosa
F1S1R1D3B2P2A08	SH158x23	1	50	185.5	176.225-194.775	265	0	0	0	1	0	0	1	1	P. aeruginosa
F1S1R1D3B2P2A08	SH159x67	1	71	189.7	180.21499999999997-199.185	271	0	0	0	1	0	0	0	1	P. aeruginosa
F1S1R1D3B2P2A08	SH161121x2x4	0	130	62.3	59.184999999999995-65.415	89	0	0	0	0	0	0	0	0	P. aeruginosa
F1S1R1D3B2P2A08	SH162x44	1	120	195.3	185.53499999999997-205.065	279	0	0	0	0	0	0	0	1	P. aeruginosa
F1S1R1D3B2P2A08	SH170321x2x28	1	84	125.3	119.035-131.565	179	0	0	0	1	0	1	1	1	P. aeruginosa
F1S1R1D3B2P2A08	SH171220x2x24	1	120	334.6	317.86999999999995-351.33	478	0	0	0	0	0	0	0	0	P. aeruginosa
F1S1R1D3B2P2A08	SH171x36	0	1082	218.4	207.47999999999996-229.32	312	0	0	0	0	0	0	0	0	P. aeruginosa
F1S1R1D3B2P2A08	SH181120x2x76	0	483	213.5	202.825-224.175	305	0	0	0	0	0	0	0	0	P. aeruginosa
F1S1R1D3B2P2A08	SH181120x2x93	1	84	199.5	189.52499999999998-209.47500000000002	285	0	0	0	1	0	0	0	1	P. aeruginosa
F1S1R1D3B2P2A08	SH182x42	0	472	239.4	227.42999999999998-251.36999999999998	342	0	0	0	0	0	0	0	0	P. aeruginosa
F1S1R1D3B2P2A08	SH184x49	0	1402	242.2	230.08999999999997-254.31	346	0	0	0	0	0	0	0	0	P. aeruginosa
F1S1R1D3B2P2A08	SH194X17	1	253	272.3	258.68499999999995-285.91499999999996	389	0	0	0	0	0	0	0	0	P. aeruginosa
F1S1R1D3B2P2A08	SH200921x1x59	0	77	2.1	1.9949999999999997-2.2049999999999996	3	0	0	0	1	0	0	0	0	P. aeruginosa
F1S1R1D3B2P2A08	SH200921x1x6	0	108	8.399999999999999	7.979999999999999-8.819999999999999	12	0	0	0	0	0	0	0	0	P. aeruginosa
F1S1R1D3B2P2A08	SH200921x2x15	0	85	2.8	2.6599999999999997-2.94	4	0	0	0	1	0	0	0	0	P. aeruginosa
F1S1R1D3B2P2A08	SH207x46	1	91	301.0	285.95-316.05	430	0	0	0	1	0	0	0	0	P. aeruginosa
F1S1R1D3B2P2A08	SH208x41	0	1410	304.5	289.275-319.725	435	0	0	0	0	0	0	0	0	P. aeruginosa
F1S1R1D3B2P2A08	SH211020x1x14	1	104	311.5	295.925-327.075	445	0	0	0	0	0	0	0	0	P. aeruginosa
F1S1R1D3B2P2A08	SH211020x2x65	0	1391	343.0	325.84999999999997-360.15000000000003	490	0	0	0	0	0	0	0	0	P. aeruginosa
F1S1R1D3B2P2A08	SH211020x2x82	1	122	348.6	331.16999999999996-366.03	498	0	0	0	0	0	0	0	0	P. aeruginosa
F1S1R1D3B2P2A08	SH211020x2x94	1	84	371.0	352.45-389.55	530	0	0	0	1	0	0	0	0	P. aeruginosa
F1S1R1D3B2P2A08	SH220222x1x20	1	92	127.4	121.02999999999999-133.77	182	0	0	0	1	0	0	1	1	P. aeruginosa
F1S1R1D3B2P2A08	SH220222x1x54	1	79	130.9	124.355-137.44500000000002	187	0	0	0	1	0	0	1	1	P. aeruginosa
F1S1R1D3B2P2A08	SH220222x1x64	1	78	133.0	126.35-139.65	190	0	0	0	1	0	0	1	1	P. aeruginosa
F1S1R1D3B2P2A08	SH220422x1x22	0	353	168.0	159.6-176.4	240	0	0	0	0	0	0	0	0	P. aeruginosa
F1S1R1D3B2P2A08	SH220422x2x69	1	98	178.5	169.575-187.425	255	0	0	0	1	0	0	1	1	P. aeruginosa
F1S1R1D3B2P2A08	SH220921x1x24	0	95	10.5	9.975-11.025	15	0	0	0	1	0	0	0	0	P. aeruginosa
F1S1R1D3B2P2A08	SH220921x1x67	0	77	16.1	15.294999999999996-16.904999999999998	23	0	0	0	1	0	0	0	0	P. aeruginosa
F1S1R1D3B2P2A08	SH220921x1x70	0	122	14.0	13.299999999999999-14.700000000000001	20	0	0	0	0	0	0	0	0	P. aeruginosa
F1S1R1D3B2P2A08	SH220921x1x75	0	402	16.8	15.959999999999997-17.639999999999997	24	0	0	0	0	0	0	0	0	P. aeruginosa
F1S1R1D3B2P2A08	SH220921x2x81	0	97	24.5	23.275-25.725	35	0	0	0	1	0	0	0	0	P. aeruginosa
F1S1R1D3B2P2A08	SH221020x2x42	0	523	372.4	353.78-391.02	532	0	0	0	0	0	0	0	0	P. aeruginosa
F1S1R1D3B2P2A08	SH221x59	1	97	333.9	317.205-350.59499999999997	477	0	0	0	1	0	0	0	0	P. aeruginosa
F1S1R1D3B2P2A08	SH225x51	1	90	346.5	329.175-363.825	495	0	0	0	1	0	0	0	0	P. aeruginosa
F1S1R1D3B2P2A08	SH228skumx03	1	76	345.8	328.50999999999993-363.09	494	0	0	0	1	0	0	0	0	P. aeruginosa
F1S1R1D3B2P2A08	SH229x13	1	74	348.6	331.16999999999996-366.03	498	0	0	0	1	0	0	0	0	P. aeruginosa
F1S1R1D3B2P2A08	SH230321x2x10	1	93	114.1	108.395-119.80499999999999	163	0	0	0	1	0	1	1	1	P. aeruginosa
F1S1R1D3B2P2A08	SH230321x2x37	1	71	113.4	107.72999999999999-119.07	162	0	0	0	1	0	1	1	1	P. aeruginosa
F1S1R1D3B2P2A08	SH230920x2x90	0	378	234.5	222.77499999999995-246.225	335	0	0	0	0	0	0	0	0	P. aeruginosa
F1S1R1D3B2P2A08	SH250322x1x35	1	148	161.0	152.95-169.05	230	0	0	0	0	0	0	1	1	P. aeruginosa
F1S1R1D3B2P2A08	SH250322x1x44	1	77	162.4	154.27999999999997-170.51999999999998	232	0	0	0	1	0	0	1	1	P. aeruginosa
F1S1R1D3B2P2A08	SH260321x1x12	0	145	108.5	103.07499999999999-113.92500000000001	155	0	0	0	0	0	0	0	0	P. aeruginosa
F1S1R1D3B2P2A08	SH260321x2x41	1	89	96.6	91.77-101.42999999999999	138	0	0	0	1	0	1	1	1	P. aeruginosa
F1S1R1D3B2P2A08	SH260321x2x69	1	74	91.7	87.11499999999998-96.285	131	0	0	0	1	0	1	1	1	P. aeruginosa
F1S1R1D3B2P2A08	SH260321x2x96	1	94	92.4	87.77999999999999-97.02	132	0	0	0	1	0	1	1	1	P. aeruginosa
F1S1R1D3B2P2A08	SH280122x1x62	1	104	113.4	107.72999999999999-119.07	162	0	0	0	0	0	1	1	1	P. aeruginosa
F1S1R1D3B2P2A08	SH300920x2x82	1	110	282.8	268.65999999999997-296.93999999999994	404	0	0	0	0	0	0	0	0	P. aeruginosa
F1S1R1D3B2P3A07	F1S1R1D3B2P5B08	1	0	4.9	4.654999999999999-5.145	7	1	1	1	1	1	1	1	1	P. aeruginosa
F1S1R1D3B2P3A07	F1S1R1D3B2P5G04	0	71	4.199999999999999	3.9899999999999993-4.409999999999999	6	0	0	0	1	0	0	0	0	P. aeruginosa
F1S1R1D3B2P3A07	F1S1R1D3B2P5G05	0	42	1.4	1.3299999999999998-1.47	2	0	0	0	1	0	0	0	0	P. aeruginosa
F1S1R1D3B2P3A07	F1S1R1D3B3P1F11	1	1	9.1	8.645-9.555	13	1	1	1	1	1	1	1	1	P. aeruginosa
F1S1R1D3B2P3A07	F1S1R1D3B3P2A10	0	456	10.5	9.975-11.025	15	0	0	0	0	0	0	0	0	P. aeruginosa
F1S1R1D3B2P3A07	F1S1R1D3B3P2C04	0	220	9.1	8.645-9.555	13	0	0	0	0	0	0	0	0	P. aeruginosa
F1S1R1D3B2P3A07	F1S1R1D3B3P2H09	0	456	10.5	9.975-11.025	15	0	0	0	0	0	0	0	0	P. aeruginosa
F1S1R1D3B2P3A07	F1S1R1D3B3P3A10	0	467	11.9	11.304999999999998-12.495	17	0	0	0	0	0	0	0	0	P. aeruginosa
F1S1R1D3B2P3A07	F1S1R1D3B3P3G05	0	302	12.6	11.969999999999999-13.23	18	0	0	0	0	0	0	0	0	P. aeruginosa
F1S1R1D3B2P3A07	F1S1R1D3B3P4A05	1	1	14.7	13.964999999999998-15.435	21	1	1	1	1	1	1	1	1	P. aeruginosa
F1S1R1D3B2P3A07	F1S1R1D3B3P4C08	1	1	14.7	13.964999999999998-15.435	21	1	1	1	1	1	1	1	1	P. aeruginosa
F1S1R1D3B2P3A07	F1S1R1D3B3P4E08	1	1	14.7	13.964999999999998-15.435	21	1	1	1	1	1	1	1	1	P. aeruginosa
F1S1R1D3B2P3A07	F1S1R1D3B3P4F06	1	0	14.7	13.964999999999998-15.435	21	1	1	1	1	1	1	1	1	P. aeruginosa
F1S1R1D3B2P3A07	F1S1R1D3B3P4G04	1	1	14.7	13.964999999999998-15.435	21	1	1	1	1	1	1	1	1	P. aeruginosa
F1S1R1D3B2P3A07	F1S1R1D3B3P4H04	1	1	14.7	13.964999999999998-15.435	21	1	1	1	1	1	1	1	1	P. aeruginosa
F1S1R1D3B2P3A07	F1S1R1D3B3P5G11	0	71	16.1	15.294999999999996-16.904999999999998	23	0	0	0	1	0	0	0	0	P. aeruginosa
F1S1R1D3B2P3A07	F1S1R1D3B4P1A07	0	70	18.9	17.955-19.845	27	0	0	0	1	0	0	0	0	P. aeruginosa
F1S1R1D3B2P3A07	F1S1R1D3B4P1A10	1	0	19.6	18.619999999999997-20.58	28	1	1	1	1	1	1	1	1	P. aeruginosa
F1S1R1D3B2P3A07	F1S1R1D3B4P1H09	1	1	19.6	18.619999999999997-20.58	28	1	1	1	1	1	1	1	1	P. aeruginosa
F1S1R1D3B2P3A07	F1S1R1D3B4P1H10	1	1	19.6	18.619999999999997-20.58	28	1	1	1	1	1	1	1	1	P. aeruginosa
F1S1R1D3B2P3A07	F1S1R1D3B4P4B12	1	0	25.2	23.939999999999998-26.46	36	1	1	1	1	1	1	1	1	P. aeruginosa
F1S1R1D3B2P3A07	F1S1R1D3B4P4D03	1	1	25.2	23.939999999999998-26.46	36	1	1	1	1	1	1	1	1	P. aeruginosa
F1S1R1D3B2P3A07	F1S1R1D3B4P5B01	0	447	24.5	23.275-25.725	35	0	0	0	0	0	0	0	0	P. aeruginosa
F1S1R1D3B2P3A07	F1S1R1D3B4P5E01	0	439	24.5	23.275-25.725	35	0	0	0	0	0	0	0	0	P. aeruginosa
F1S1R1D3B2P3A07	F1S1R1D3B4P5G08	0	408	24.5	23.275-25.725	35	0	0	0	0	0	0	0	0	P. aeruginosa
F1S1R1D3B2P3A07	F1S1R1D4B1P2D04	1	1	28.7	27.264999999999997-30.135	41	1	1	1	1	1	1	1	1	P. aeruginosa
F1S1R1D3B2P3A07	F1S1R1D4B1P2D05	1	1	28.7	27.264999999999997-30.135	41	1	1	1	1	1	1	1	1	P. aeruginosa
F1S1R1D3B2P3A07	F1S1R1D4B1P3E11	0	493	32.2	30.589999999999993-33.809999999999995	46	0	0	0	0	0	0	0	0	P. aeruginosa
F1S1R1D3B2P3A07	F1S1R1D4B1P4B11	0	567	35.7	33.91499999999999-37.485	51	0	0	0	0	0	0	0	0	P. aeruginosa
F1S1R1D3B2P3A07	F1S1R1D4B1P4B12	0	451	34.3	32.584999999999994-36.015	49	0	0	0	0	0	0	0	0	P. aeruginosa
F1S1R1D3B2P3A07	F1S1R1D4B1P4C12	0	454	34.3	32.584999999999994-36.015	49	0	0	0	0	0	0	0	0	P. aeruginosa
F1S1R1D3B2P3A07	F1S1R1D4B1P4D10	0	457	34.3	32.584999999999994-36.015	49	0	0	0	0	0	0	0	0	P. aeruginosa
F1S1R1D3B2P3A07	F1S1R1D4B1P4H09	0	451	34.3	32.584999999999994-36.015	49	0	0	0	0	0	0	0	0	P. aeruginosa
F1S1R1D3B2P3A07	F1S1R1D4B1P5B08	0	563	35.7	33.91499999999999-37.485	51	0	0	0	0	0	0	0	0	P. aeruginosa
F1S1R1D3B2P3A07	F1S1R1D4B1P5G06	0	451	34.3	32.584999999999994-36.015	49	0	0	0	0	0	0	0	0	P. aeruginosa
F1S1R1D3B2P3A07	F1S1R1D4B2P1A08	0	62	38.5	36.574999999999996-40.425000000000004	55	0	0	0	1	0	0	0	0	P. aeruginosa
F1S1R1D3B2P3A07	F1S1R1D4B2P1H12	0	518	40.6	38.56999999999999-42.629999999999995	58	0	0	0	0	0	0	0	0	P. aeruginosa
F1S1R1D3B2P3A07	F1S1R1D4B2P2G05	0	372	40.6	38.56999999999999-42.629999999999995	58	0	0	0	0	0	0	0	0	P. aeruginosa
F1S1R1D3B2P3A07	F1S1R1D4B2P2H05	0	313	40.6	38.56999999999999-42.629999999999995	58	0	0	0	0	0	0	0	0	P. aeruginosa
F1S1R1D3B2P3A07	F1S1R1D4B3P1C10	0	528	46.9	44.555-49.245	67	0	0	0	0	0	0	0	0	P. aeruginosa
F1S1R1D3B2P3A07	F1S1R1D4B3P3H01	0	503	50.4	47.879999999999995-52.92	72	0	0	0	0	0	0	0	0	P. aeruginosa
F1S1R1D3B2P3A07	F1S1R1D4B3P4B09	0	456	53.2	50.53999999999999-55.86	76	0	0	0	0	0	0	0	0	P. aeruginosa
F1S1R1D3B2P3A07	F1S1R1D4B4P1B01	1	32	57.4	54.529999999999994-60.27	82	0	0	0	1	1	1	1	1	P. aeruginosa
F1S1R1D3B2P3A07	F1S1R1D4B4P3F02	0	447	59.49999999999999	56.52499999999999-62.474999999999994	85	0	0	0	0	0	0	0	0	P. aeruginosa
F1S1R1D3B2P3A07	F1S1R1D4B4P4H12	0	456	66.5	63.175-69.825	95	0	0	0	0	0	0	0	0	P. aeruginosa
F1S1R1D3B2P3A07	F1S1R2D1B1P1E10	0	457	71.39999999999999	67.82999999999998-74.97	102	0	0	0	0	0	0	0	0	P. aeruginosa
F1S1R1D3B2P3A07	F1S1R2D1B1P1F10	0	456	71.39999999999999	67.82999999999998-74.97	102	0	0	0	0	0	0	0	0	P. aeruginosa
F1S1R1D3B2P3A07	F1S1R2D1B1P2H11	1	26	74.19999999999999	70.48999999999998-77.91	106	0	0	1	1	0	1	1	1	P. aeruginosa
F1S1R1D3B2P3A07	F1S1R2D1B2P1B08	0	1852	81.19999999999999	77.13999999999999-85.25999999999999	116	0	0	0	0	0	0	0	0	P. aeruginosa
F1S1R1D3B2P3A07	F1S1R2D1B2P1D01	0	607	81.19999999999999	77.13999999999999-85.25999999999999	116	0	0	0	0	0	0	0	0	P. aeruginosa
F1S1R1D3B2P3A07	F1S1R2D1B2P2A08	0	457	81.19999999999999	77.13999999999999-85.25999999999999	116	0	0	0	0	0	0	0	0	P. aeruginosa
F1S1R1D3B2P3A07	F1S1R2D1B2P3B03	0	964	86.1	81.79499999999999-90.405	123	0	0	0	0	0	0	0	0	P. aeruginosa
F1S1R1D3B2P3A07	F1S1R2D1B2P3F03	1	77	86.1	81.79499999999999-90.405	123	0	0	0	1	0	1	1	1	P. aeruginosa
F1S1R1D3B2P3A07	F1S1R2D1B3P1F07	0	446	95.9	91.10499999999999-100.695	137	0	0	0	0	0	0	0	0	P. aeruginosa
F1S1R1D3B2P3A07	F1S1R2D1B3P1H11	0	455	97.3	92.43499999999999-102.165	139	0	0	0	0	0	0	0	0	P. aeruginosa
F1S1R1D3B2P3A07	F1S1R2D1B4P1A07	0	434	109.9	104.40499999999999-115.395	157	0	0	0	0	0	0	0	0	P. aeruginosa
F1S1R1D3B2P3A07	F1S1R2D1B4P4F01	1	17	117.6	111.71999999999998-123.48	168	0	1	1	1	0	1	1	1	P. aeruginosa
F1S1R1D3B2P3A07	F1S1R2D1B4P4G12	0	460	119.7	113.71499999999999-125.68499999999999	171	0	0	0	0	0	0	0	0	P. aeruginosa
F1S1R1D3B2P3A07	F1S1R2D2B1P1D09	0	475	123.9	117.70499999999998-130.095	177	0	0	0	0	0	0	0	0	P. aeruginosa
F1S1R1D3B2P3A07	F1S1R2D2B1P3A12	0	489	127.4	121.02999999999999-133.77	182	0	0	0	0	0	0	0	0	P. aeruginosa
F1S1R1D3B2P3A07	F1S1R2D2B2P2A11	0	457	137.2	130.33999999999997-144.06	196	0	0	0	0	0	0	0	0	P. aeruginosa
F1S1R1D3B2P3A07	F1S1R2D2B2P2B08	1	26	135.1	128.345-141.855	193	0	0	1	1	0	0	1	1	P. aeruginosa
F1S1R1D3B2P3A07	F1S1R2D2B2P4G06	1	36	141.4	134.32999999999998-148.46999999999997	202	0	0	0	1	0	0	1	1	P. aeruginosa
F1S1R1D3B2P3A07	F1S1R2D2B3P2B07	1	15	147.0	139.65-154.35	210	0	1	1	1	0	0	1	1	P. aeruginosa
F1S1R1D3B2P3A07	F1S1R2D2B3P2C03	1	15	147.0	139.65-154.35	210	0	1	1	1	0	0	1	1	P. aeruginosa
F1S1R1D3B2P3A07	F1S1R2D2B3P3D02	0	458	149.8	142.30999999999997-157.29	214	0	0	0	0	0	0	0	0	P. aeruginosa
F1S1R1D3B2P3A07	F1S1R2D2B3P3F12	1	14	147.0	139.65-154.35	210	0	1	1	1	0	0	1	1	P. aeruginosa
F1S1R1D3B2P3A07	F1S1R2D2B3P3G12	1	14	147.0	139.65-154.35	210	0	1	1	1	0	0	1	1	P. aeruginosa
F1S1R1D3B2P3A07	F1S1R2D2B3P5A08	1	24	157.5	149.625-165.375	225	0	0	1	1	0	0	1	1	P. aeruginosa
F1S1R1D3B2P3A07	F1S1R2D2B4P1D03	1	37	158.9	150.95499999999998-166.84499999999997	227	0	0	0	1	0	0	1	1	P. aeruginosa
F1S1R1D3B2P3A07	F1S1R2D2B4P3H02	1	36	163.1	154.945-171.255	233	0	0	0	1	0	0	1	1	P. aeruginosa
F1S1R1D3B2P3A07	F1S1R2D2B4P3H09	1	37	165.9	157.60499999999996-174.195	237	0	0	0	1	0	0	1	1	P. aeruginosa
F1S1R1D3B2P3A07	F1S1R2D2B4P4D06	0	488	168.7	160.265-177.135	241	0	0	0	0	0	0	0	0	P. aeruginosa
F1S1R1D3B2P3A07	F1S1R2D2B4P4E11	1	37	168.7	160.265-177.135	241	0	0	0	1	0	0	1	1	P. aeruginosa
F1S1R1D3B2P3A07	F1S1R2D2B4P5C10	1	23	171.5	162.92499999999998-180.07500000000002	245	0	0	1	1	0	0	1	1	P. aeruginosa
F1S1R1D3B2P3A07	F1S1R2D2B4P5G12	1	24	171.5	162.92499999999998-180.07500000000002	245	0	0	1	1	0	0	1	1	P. aeruginosa
F1S1R1D3B2P3A07	F1S1R2D3B1P4A05	1	38	180.6	171.57-189.63	258	0	0	0	1	0	0	1	1	P. aeruginosa
F1S1R1D3B2P3A07	F1S1R2D3B1P4H04	1	37	180.6	171.57-189.63	258	0	0	0	1	0	0	1	1	P. aeruginosa
F1S1R1D3B2P3A07	F1S1R2D3B1P5C07	0	310	182.7	173.56499999999997-191.835	261	0	0	0	0	0	0	0	0	P. aeruginosa
F1S1R1D3B2P3A07	F1S1R2D3B1P5E11	1	65	184.1	174.89499999999998-193.305	263	0	0	0	1	0	0	1	1	P. aeruginosa
F1S1R1D3B2P3A07	F1S1R2D3B1P5G05	1	39	182.0	172.9-191.1	260	0	0	0	1	0	0	1	1	P. aeruginosa
F1S1R1D3B2P3A07	F1S1R2D3B1P5H05	1	38	182.0	172.9-191.1	260	0	0	0	1	0	0	1	1	P. aeruginosa
F1S1R1D3B2P3A07	F1S1R2D3B2P1D04	1	75	186.2	176.89-195.51	266	0	0	0	1	0	0	1	1	P. aeruginosa
F1S1R1D3B2P3A07	F1S1R2D3B2P2G04	1	74	191.1	181.545-200.655	273	0	0	0	1	0	0	0	1	P. aeruginosa
F1S1R1D3B2P3A07	F1S1R2D3B2P2H02	1	37	188.3	178.88499999999996-197.715	269	0	0	0	1	0	0	1	1	P. aeruginosa
F1S1R1D3B2P3A07	F1S1R2D3B2P2H11	1	8	189.7	180.21499999999997-199.185	271	1	1	1	1	0	0	0	1	P. aeruginosa
F1S1R1D3B2P3A07	F1S1R2D3B2P2H12	0	452	192.5	182.875-202.125	275	0	0	0	0	0	0	0	0	P. aeruginosa
F1S1R1D3B2P3A07	F1S1R2D3B2P5D01	1	75	195.3	185.53499999999997-205.065	279	0	0	0	1	0	0	0	1	P. aeruginosa
F1S1R1D3B2P3A07	F1S1R2D3B2P5F06	1	26	196.0	186.2-205.8	280	0	0	1	1	0	0	0	1	P. aeruginosa
F1S1R1D3B2P3A07	F1S1R2D3B2P5F07	0	489	196.7	186.86499999999998-206.535	281	0	0	0	0	0	0	0	0	P. aeruginosa
F1S1R1D3B2P3A07	F1S1R2D3B2P5H01	1	37	196.0	186.2-205.8	280	0	0	0	1	0	0	0	1	P. aeruginosa
F1S1R1D3B2P3A07	F1S1R2D3B3P2B02	0	487	200.9	190.85499999999996-210.945	287	0	0	0	0	0	0	0	0	P. aeruginosa
F1S1R1D3B2P3A07	F1S1R2D3B3P2C07	1	74	203.0	192.85-213.15	290	0	0	0	1	0	0	0	1	P. aeruginosa
F1S1R1D3B2P3A07	F1S1R2D3B3P2F11	0	489	202.3	192.18499999999997-212.415	289	0	0	0	0	0	0	0	0	P. aeruginosa
F1S1R1D3B2P3A07	F1S1R2D3B3P3D12	0	312	205.8	195.50999999999996-216.09	294	0	0	0	0	0	0	0	0	P. aeruginosa
F1S1R1D3B2P3A07	F1S1R2D3B3P3E12	0	306	205.8	195.50999999999996-216.09	294	0	0	0	0	0	0	0	0	P. aeruginosa
F1S1R1D3B2P3A07	F1S1R2D3B3P4C03	0	460	207.2	196.83999999999997-217.56	296	0	0	0	0	0	0	0	0	P. aeruginosa
F1S1R1D3B2P3A07	F1S1R2D3B4P4G08	0	1685	217.0	206.14999999999998-227.85000000000002	310	0	0	0	0	0	0	0	0	P. aeruginosa
F1S1R1D3B2P3A07	kp_bs_193	0	448	109.2	103.73999999999998-114.66	156	0	0	0	0	0	0	0	0	P. aeruginosa
F1S1R1D3B2P3A07	kp_bs_206	0	448	177.8	168.90999999999997-186.69	254	0	0	0	0	0	0	0	0	P. aeruginosa
F1S1R1D3B2P3A07	kp_bs_209	0	448	184.1	174.89499999999998-193.305	263	0	0	0	0	0	0	0	0	P. aeruginosa
F1S1R1D3B2P3A07	SH010621x2x69	1	21	49.7	47.214999999999996-52.184999999999995	71	0	0	1	1	1	1	1	1	P. aeruginosa
F1S1R1D3B2P3A07	SH011020x2x82	0	562	228.9	217.45499999999996-240.345	327	0	0	0	0	0	0	0	0	P. aeruginosa
F1S1R1D3B2P3A07	SH011020x2x93	0	464	224.0	212.79999999999998-235.20000000000002	320	0	0	0	0	0	0	0	0	P. aeruginosa
F1S1R1D3B2P3A07	SH020921x1x6	1	17	39.2	37.239999999999995-41.16	56	0	1	1	1	1	1	1	1	P. aeruginosa
F1S1R1D3B2P3A07	SH020921x2x05	0	478	30.8	29.259999999999994-32.339999999999996	44	0	0	0	0	0	0	0	0	P. aeruginosa
F1S1R1D3B2P3A07	SH020921x2x31	0	484	29.4	27.929999999999996-30.87	42	0	0	0	0	0	0	0	0	P. aeruginosa
F1S1R1D3B2P3A07	SH030621x2x65_A00559	0	373	42.7	40.56499999999999-44.835	61	0	0	0	0	0	0	0	0	P. aeruginosa
F1S1R1D3B2P3A07	SH030621x2x88_A00559	0	451	215.6	204.82-226.38	308	0	0	0	0	0	0	0	0	P. aeruginosa
F1S1R1D3B2P3A07	SH031220x1x22	1	21	190.4	180.87999999999997-199.92	272	0	0	1	1	0	0	0	1	P. aeruginosa
F1S1R1D3B2P3A07	SH040221x1x42	1	24	432.6	410.96999999999997-454.22999999999996	618	0	0	1	1	0	0	0	0	P. aeruginosa
F1S1R1D3B2P3A07	SH040221x1x57	1	387	429.1	407.6449999999999-450.555	613	0	0	0	0	0	0	0	0	P. aeruginosa
F1S1R1D3B2P3A07	SH040221x1x79	1	38	421.4	400.33-442.46999999999997	602	0	0	0	1	0	0	0	0	P. aeruginosa
F1S1R1D3B2P3A07	SH040221x2x21	0	447	396.9	377.05499999999995-416.745	567	0	0	0	0	0	0	0	0	P. aeruginosa
F1S1R1D3B2P3A07	SH040221x2x32	0	920	399.0	379.04999999999995-418.95000000000005	570	0	0	0	0	0	0	0	0	P. aeruginosa
F1S1R1D3B2P3A07	SH040221x2x75	1	50	389.2	369.73999999999995-408.66	556	0	0	0	1	0	0	0	0	P. aeruginosa
F1S1R1D3B2P3A07	SH040221x2x83	1	326	386.4	367.08-405.71999999999997	552	0	0	0	0	0	0	0	0	P. aeruginosa
F1S1R1D3B2P3A07	SH040321x2x06	0	464	179.2	170.23999999999998-188.16	256	0	0	0	0	0	0	0	0	P. aeruginosa
F1S1R1D3B2P3A07	SH040321x2x23	1	84	172.9	164.25499999999997-181.545	247	0	0	0	1	0	0	1	1	P. aeruginosa
F1S1R1D3B2P3A07	SH040321x2x34	1	134	171.5	162.92499999999998-180.07500000000002	245	0	0	0	0	0	0	1	1	P. aeruginosa
F1S1R1D3B2P3A07	SH040321x2x36	1	17	172.2	163.58999999999997-180.81	246	0	1	1	1	0	0	1	1	P. aeruginosa
F1S1R1D3B2P3A07	SH040321x2x63	0	697	165.9	157.60499999999996-174.195	237	0	0	0	0	0	0	0	0	P. aeruginosa
F1S1R1D3B2P3A07	SH060521x1x55	0	316	74.89999999999999	71.15499999999999-78.645	107	0	0	0	0	0	0	0	0	P. aeruginosa
F1S1R1D3B2P3A07	SH061021x1x66	1	15	32.2	30.589999999999993-33.809999999999995	46	0	1	1	1	1	1	1	1	P. aeruginosa
F1S1R1D3B2P3A07	SH081020x1x83	0	458	340.2	323.19-357.21	486	0	0	0	0	0	0	0	0	P. aeruginosa
F1S1R1D3B2P3A07	SH081020x1x91	0	457	336.7	319.86499999999995-353.535	481	0	0	0	0	0	0	0	0	P. aeruginosa
F1S1R1D3B2P3A07	SH081020x2x67	1	92	333.2	316.53999999999996-349.86	476	0	0	0	1	0	0	0	0	P. aeruginosa
F1S1R1D3B2P3A07	SH081020x2x72	0	458	330.4	313.87999999999994-346.92	472	0	0	0	0	0	0	0	0	P. aeruginosa
F1S1R1D3B2P3A07	SH090321x1x92	0	869	153.3	145.635-160.96499999999997	219	0	0	0	0	0	0	0	0	P. aeruginosa
F1S1R1D3B2P3A07	SH140421x1x19	0	359	92.4	87.77999999999999-97.02	132	0	0	0	0	0	0	0	0	P. aeruginosa
F1S1R1D3B2P3A07	SH140421x1x34	0	360	92.4	87.77999999999999-97.02	132	0	0	0	0	0	0	0	0	P. aeruginosa
F1S1R1D3B2P3A07	SH150921x2x14	0	458	16.1	15.294999999999996-16.904999999999998	23	0	0	0	0	0	0	0	0	P. aeruginosa
F1S1R1D3B2P3A07	SH150921x2x72	0	61	14.0	13.299999999999999-14.700000000000001	20	0	0	0	1	0	0	0	0	P. aeruginosa
F1S1R1D3B2P3A07	SH158x23	0	427	184.8	175.55999999999997-194.04	264	0	0	0	0	0	0	0	0	P. aeruginosa
F1S1R1D3B2P3A07	SH159x67	1	13	189.0	179.54999999999998-198.45000000000002	270	0	1	1	1	0	0	0	1	P. aeruginosa
F1S1R1D3B2P3A07	SH161121x2x4	0	381	61.6	58.51999999999999-64.67999999999999	88	0	0	0	0	0	0	0	0	P. aeruginosa
F1S1R1D3B2P3A07	SH162x44	0	371	194.6	184.86999999999998-204.33	278	0	0	0	0	0	0	0	0	P. aeruginosa
F1S1R1D3B2P3A07	SH170321x2x28	1	26	126.0	119.69999999999997-132.29999999999998	180	0	0	1	1	0	0	1	1	P. aeruginosa
F1S1R1D3B2P3A07	SH171220x2x24	0	481	335.3	318.53499999999997-352.06499999999994	479	0	0	0	0	0	0	0	0	P. aeruginosa
F1S1R1D3B2P3A07	SH171x36	0	1365	217.7	206.81499999999997-228.585	311	0	0	0	0	0	0	0	0	P. aeruginosa
F1S1R1D3B2P3A07	SH181120x2x76	0	448	214.2	203.48999999999998-224.91	306	0	0	0	0	0	0	0	0	P. aeruginosa
F1S1R1D3B2P3A07	SH181120x2x93	0	445	200.2	190.18999999999997-210.21	286	0	0	0	0	0	0	0	0	P. aeruginosa
F1S1R1D3B2P3A07	SH182x42	0	702	238.7	226.765-250.635	341	0	0	0	0	0	0	0	0	P. aeruginosa
F1S1R1D3B2P3A07	SH184x49	0	1763	241.5	229.42499999999995-253.575	345	0	0	0	0	0	0	0	0	P. aeruginosa
F1S1R1D3B2P3A07	SH194X17	0	482	271.6	258.02-285.17999999999995	388	0	0	0	0	0	0	0	0	P. aeruginosa
F1S1R1D3B2P3A07	SH200921x1x59	0	19	2.8	2.6599999999999997-2.94	4	0	1	1	1	0	0	0	0	P. aeruginosa
F1S1R1D3B2P3A07	SH200921x1x6	0	318	9.1	8.645-9.555	13	0	0	0	0	0	0	0	0	P. aeruginosa
F1S1R1D3B2P3A07	SH200921x2x15	0	356	2.1	1.9949999999999997-2.2049999999999996	3	0	0	0	0	0	0	0	0	P. aeruginosa
F1S1R1D3B2P3A07	SH207x46	1	36	300.3	285.28499999999997-315.31499999999994	429	0	0	0	1	0	0	0	0	P. aeruginosa
F1S1R1D3B2P3A07	SH208x41	0	1597	303.8	288.60999999999996-318.98999999999995	434	0	0	0	0	0	0	0	0	P. aeruginosa
F1S1R1D3B2P3A07	SH211020x1x14	1	268	312.2	296.59-327.81	446	0	0	0	0	0	0	0	0	P. aeruginosa
F1S1R1D3B2P3A07	SH211020x2x65	0	1578	343.7	326.515-360.885	491	0	0	0	0	0	0	0	0	P. aeruginosa
F1S1R1D3B2P3A07	SH211020x2x82	0	373	349.3	331.8349999999999-366.765	499	0	0	0	0	0	0	0	0	P. aeruginosa
F1S1R1D3B2P3A07	SH211020x2x94	1	26	371.7	353.11499999999995-390.285	531	0	0	1	1	0	0	0	0	P. aeruginosa
F1S1R1D3B2P3A07	SH220222x1x20	1	66	126.7	120.36499999999998-133.035	181	0	0	0	1	0	0	1	1	P. aeruginosa
F1S1R1D3B2P3A07	SH220222x1x54	1	21	130.2	123.68999999999998-136.71	186	0	0	1	1	0	0	1	1	P. aeruginosa
F1S1R1D3B2P3A07	SH220222x1x64	1	20	132.3	125.68499999999997-138.915	189	0	0	1	1	0	0	1	1	P. aeruginosa
F1S1R1D3B2P3A07	SH220422x1x22	0	710	167.3	158.93499999999997-175.665	239	0	0	0	0	0	0	0	0	P. aeruginosa
F1S1R1D3B2P3A07	SH220422x2x69	0	461	177.8	168.90999999999997-186.69	254	0	0	0	0	0	0	0	0	P. aeruginosa
F1S1R1D3B2P3A07	SH220921x1x24	0	456	9.8	9.309999999999999-10.29	14	0	0	0	0	0	0	0	0	P. aeruginosa
F1S1R1D3B2P3A07	SH220921x1x67	0	19	15.4	14.629999999999997-16.169999999999998	22	0	1	1	1	0	0	0	0	P. aeruginosa
F1S1R1D3B2P3A07	SH220921x1x70	0	373	13.3	12.634999999999998-13.965	19	0	0	0	0	0	0	0	0	P. aeruginosa
F1S1R1D3B2P3A07	SH220921x1x75	0	763	16.1	15.294999999999996-16.904999999999998	23	0	0	0	0	0	0	0	0	P. aeruginosa
F1S1R1D3B2P3A07	SH220921x2x81	0	459	23.8	22.609999999999996-24.99	34	0	0	0	0	0	0	0	0	P. aeruginosa
F1S1R1D3B2P3A07	SH221020x2x42	0	810	373.1	354.44499999999994-391.755	533	0	0	0	0	0	0	0	0	P. aeruginosa
F1S1R1D3B2P3A07	SH221x59	1	39	333.2	316.53999999999996-349.86	476	0	0	0	1	0	0	0	0	P. aeruginosa
F1S1R1D3B2P3A07	SH225x51	0	452	345.8	328.50999999999993-363.09	494	0	0	0	0	0	0	0	0	P. aeruginosa
F1S1R1D3B2P3A07	SH228skumx03	1	18	345.1	327.84499999999997-362.35499999999996	493	0	1	1	1	0	0	0	0	P. aeruginosa
F1S1R1D3B2P3A07	SH229x13	1	16	347.9	330.50499999999994-365.295	497	0	1	1	1	0	0	0	0	P. aeruginosa
F1S1R1D3B2P3A07	SH230321x2x10	0	258	114.8	109.05999999999999-120.54	164	0	0	0	0	0	0	0	0	P. aeruginosa
F1S1R1D3B2P3A07	SH230321x2x37	0	432	114.1	108.395-119.80499999999999	163	0	0	0	0	0	0	0	0	P. aeruginosa
F1S1R1D3B2P3A07	SH230920x2x90	0	591	235.2	223.43999999999997-246.96	336	0	0	0	0	0	0	0	0	P. aeruginosa
F1S1R1D3B2P3A07	SH250322x1x35	0	508	160.3	152.28499999999997-168.315	229	0	0	0	0	0	0	0	0	P. aeruginosa
F1S1R1D3B2P3A07	SH250322x1x44	1	19	161.7	153.61499999999998-169.785	231	0	1	1	1	0	0	1	1	P. aeruginosa
F1S1R1D3B2P3A07	SH260321x1x12	0	506	109.2	103.73999999999998-114.66	156	0	0	0	0	0	0	0	0	P. aeruginosa
F1S1R1D3B2P3A07	SH260321x2x41	0	450	97.3	92.43499999999999-102.165	139	0	0	0	0	0	0	0	0	P. aeruginosa
F1S1R1D3B2P3A07	SH260321x2x69	1	16	92.4	87.77999999999999-97.02	132	0	1	1	1	0	1	1	1	P. aeruginosa
F1S1R1D3B2P3A07	SH260321x2x96	0	456	93.1	88.445-97.755	133	0	0	0	0	0	0	0	0	P. aeruginosa
F1S1R1D3B2P3A07	SH280122x1x62	0	465	112.7	107.06499999999998-118.335	161	0	0	0	0	0	0	0	0	P. aeruginosa
F1S1R1D3B2P3A07	SH300920x2x82	0	471	283.5	269.325-297.675	405	0	0	0	0	0	0	0	0	P. aeruginosa
F1S1R1D3B2P5B08	F1S1R1D3B2P5G04	0	71	0.7	0.6649999999999999-0.735	1	0	0	0	1	0	0	0	0	P. aeruginosa
F1S1R1D3B2P5B08	F1S1R1D3B2P5G05	0	42	3.5	3.3249999999999997-3.6750000000000003	5	0	0	0	1	0	0	0	0	P. aeruginosa
F1S1R1D3B2P5B08	F1S1R1D3B3P1F11	1	1	4.199999999999999	3.9899999999999993-4.409999999999999	6	1	1	1	1	1	1	1	1	P. aeruginosa
F1S1R1D3B2P5B08	F1S1R1D3B3P2A10	0	456	5.6	5.319999999999999-5.88	8	0	0	0	0	0	0	0	0	P. aeruginosa
F1S1R1D3B2P5B08	F1S1R1D3B3P2C04	0	220	4.199999999999999	3.9899999999999993-4.409999999999999	6	0	0	0	0	0	0	0	0	P. aeruginosa
F1S1R1D3B2P5B08	F1S1R1D3B3P2H09	0	456	5.6	5.319999999999999-5.88	8	0	0	0	0	0	0	0	0	P. aeruginosa
F1S1R1D3B2P5B08	F1S1R1D3B3P3A10	0	467	7.0	6.6499999999999995-7.3500000000000005	10	0	0	0	0	0	0	0	0	P. aeruginosa
F1S1R1D3B2P5B08	F1S1R1D3B3P3G05	0	302	7.699999999999999	7.314999999999999-8.084999999999999	11	0	0	0	0	0	0	0	0	P. aeruginosa
F1S1R1D3B2P5B08	F1S1R1D3B3P4G04	1	1	9.8	9.309999999999999-10.29	14	1	1	1	1	1	1	1	1	P. aeruginosa
F1S1R1D3B2P5B08	F1S1R1D3B3P4H04	1	1	9.8	9.309999999999999-10.29	14	1	1	1	1	1	1	1	1	P. aeruginosa
F1S1R1D3B2P5B08	F1S1R1D3B3P5G11	0	71	11.2	10.639999999999999-11.76	16	0	0	0	1	0	0	0	0	P. aeruginosa
F1S1R1D3B2P5B08	F1S1R1D3B4P1A07	0	70	14.0	13.299999999999999-14.700000000000001	20	0	0	0	1	0	0	0	0	P. aeruginosa
F1S1R1D3B2P5B08	F1S1R1D3B4P1A10	1	0	14.7	13.964999999999998-15.435	21	1	1	1	1	1	1	1	1	P. aeruginosa
F1S1R1D3B2P5B08	F1S1R1D3B4P1H09	1	1	14.7	13.964999999999998-15.435	21	1	1	1	1	1	1	1	1	P. aeruginosa
F1S1R1D3B2P5B08	F1S1R1D3B4P1H10	1	1	14.7	13.964999999999998-15.435	21	1	1	1	1	1	1	1	1	P. aeruginosa
F1S1R1D3B2P5B08	F1S1R1D3B4P4B12	1	0	20.3	19.284999999999997-21.314999999999998	29	1	1	1	1	1	1	1	1	P. aeruginosa
F1S1R1D3B2P5B08	F1S1R1D3B4P5B01	0	447	19.6	18.619999999999997-20.58	28	0	0	0	0	0	0	0	0	P. aeruginosa
F1S1R1D3B2P5B08	F1S1R1D3B4P5E01	0	439	19.6	18.619999999999997-20.58	28	0	0	0	0	0	0	0	0	P. aeruginosa
F1S1R1D3B2P5B08	F1S1R1D3B4P5G08	0	408	19.6	18.619999999999997-20.58	28	0	0	0	0	0	0	0	0	P. aeruginosa
F1S1R1D3B2P5B08	F1S1R1D4B1P2D04	1	1	23.8	22.609999999999996-24.99	34	1	1	1	1	1	1	1	1	P. aeruginosa
F1S1R1D3B2P5B08	F1S1R1D4B1P2D05	1	1	23.8	22.609999999999996-24.99	34	1	1	1	1	1	1	1	1	P. aeruginosa
F1S1R1D3B2P5B08	F1S1R1D4B1P3E11	0	493	27.3	25.934999999999995-28.665	39	0	0	0	0	0	0	0	0	P. aeruginosa
F1S1R1D3B2P5B08	F1S1R1D4B1P4B11	0	567	30.8	29.259999999999994-32.339999999999996	44	0	0	0	0	0	0	0	0	P. aeruginosa
F1S1R1D3B2P5B08	F1S1R1D4B1P4B12	0	451	29.4	27.929999999999996-30.87	42	0	0	0	0	0	0	0	0	P. aeruginosa
F1S1R1D3B2P5B08	F1S1R1D4B1P4C12	0	454	29.4	27.929999999999996-30.87	42	0	0	0	0	0	0	0	0	P. aeruginosa
F1S1R1D3B2P5B08	F1S1R1D4B1P4D10	0	457	29.4	27.929999999999996-30.87	42	0	0	0	0	0	0	0	0	P. aeruginosa
F1S1R1D3B2P5B08	F1S1R1D4B1P4H09	0	451	29.4	27.929999999999996-30.87	42	0	0	0	0	0	0	0	0	P. aeruginosa
F1S1R1D3B2P5B08	F1S1R1D4B1P5B08	0	563	30.8	29.259999999999994-32.339999999999996	44	0	0	0	0	0	0	0	0	P. aeruginosa
F1S1R1D3B2P5B08	F1S1R1D4B1P5G06	0	451	29.4	27.929999999999996-30.87	42	0	0	0	0	0	0	0	0	P. aeruginosa
F1S1R1D3B2P5B08	F1S1R1D4B2P1A08	0	62	33.59999999999999	31.919999999999995-35.279999999999994	48	0	0	0	1	0	0	0	0	P. aeruginosa
F1S1R1D3B2P5B08	F1S1R1D4B2P1H12	0	518	35.7	33.91499999999999-37.485	51	0	0	0	0	0	0	0	0	P. aeruginosa
F1S1R1D3B2P5B08	F1S1R1D4B2P2G05	0	372	35.7	33.91499999999999-37.485	51	0	0	0	0	0	0	0	0	P. aeruginosa
F1S1R1D3B2P5B08	F1S1R1D4B2P2H05	0	313	35.7	33.91499999999999-37.485	51	0	0	0	0	0	0	0	0	P. aeruginosa
F1S1R1D3B2P5B08	F1S1R1D4B3P1C10	0	528	42.0	39.9-44.1	60	0	0	0	0	0	0	0	0	P. aeruginosa
F1S1R1D3B2P5B08	F1S1R1D4B3P3H01	0	503	45.5	43.225-47.775	65	0	0	0	0	0	0	0	0	P. aeruginosa
F1S1R1D3B2P5B08	F1S1R1D4B3P4B09	0	456	48.3	45.885-50.714999999999996	69	0	0	0	0	0	0	0	0	P. aeruginosa
F1S1R1D3B2P5B08	F1S1R1D4B4P1B01	1	32	52.5	49.875-55.125	75	0	0	0	1	1	1	1	1	P. aeruginosa
F1S1R1D3B2P5B08	F1S1R1D4B4P3F02	0	447	54.6	51.86999999999999-57.33	78	0	0	0	0	0	0	0	0	P. aeruginosa
F1S1R1D3B2P5B08	F1S1R1D4B4P4H12	0	456	61.6	58.51999999999999-64.67999999999999	88	0	0	0	0	0	0	0	0	P. aeruginosa
F1S1R1D3B2P5B08	F1S1R2D1B1P1E10	0	457	66.5	63.175-69.825	95	0	0	0	0	0	0	0	0	P. aeruginosa
F1S1R1D3B2P5B08	F1S1R2D1B1P1F10	0	456	66.5	63.175-69.825	95	0	0	0	0	0	0	0	0	P. aeruginosa
F1S1R1D3B2P5B08	F1S1R2D1B1P2H11	1	26	69.3	65.835-72.765	99	0	0	1	1	0	1	1	1	P. aeruginosa
F1S1R1D3B2P5B08	F1S1R2D1B2P1B08	0	1852	76.3	72.485-80.115	109	0	0	0	0	0	0	0	0	P. aeruginosa
F1S1R1D3B2P5B08	F1S1R2D1B2P1D01	0	607	76.3	72.485-80.115	109	0	0	0	0	0	0	0	0	P. aeruginosa
F1S1R1D3B2P5B08	F1S1R2D1B2P2A08	0	457	76.3	72.485-80.115	109	0	0	0	0	0	0	0	0	P. aeruginosa
F1S1R1D3B2P5B08	F1S1R2D1B2P3B03	0	964	81.19999999999999	77.13999999999999-85.25999999999999	116	0	0	0	0	0	0	0	0	P. aeruginosa
F1S1R1D3B2P5B08	F1S1R2D1B2P3F03	1	77	81.19999999999999	77.13999999999999-85.25999999999999	116	0	0	0	1	0	1	1	1	P. aeruginosa
F1S1R1D3B2P5B08	F1S1R2D1B3P1F07	0	446	91.0	86.45-95.55	130	0	0	0	0	0	0	0	0	P. aeruginosa
F1S1R1D3B2P5B08	F1S1R2D1B3P1H11	0	455	92.4	87.77999999999999-97.02	132	0	0	0	0	0	0	0	0	P. aeruginosa
F1S1R1D3B2P5B08	F1S1R2D1B4P1A07	0	434	105.0	99.75-110.25	150	0	0	0	0	0	0	0	0	P. aeruginosa
F1S1R1D3B2P5B08	F1S1R2D1B4P4F01	1	17	112.7	107.06499999999998-118.335	161	0	1	1	1	0	1	1	1	P. aeruginosa
F1S1R1D3B2P5B08	F1S1R2D1B4P4G12	0	460	114.8	109.05999999999999-120.54	164	0	0	0	0	0	0	0	0	P. aeruginosa
F1S1R1D3B2P5B08	F1S1R2D2B1P1D09	0	475	119.0	113.04999999999998-124.94999999999999	170	0	0	0	0	0	0	0	0	P. aeruginosa
F1S1R1D3B2P5B08	F1S1R2D2B1P3A12	0	489	122.5	116.37499999999999-128.625	175	0	0	0	0	0	0	0	0	P. aeruginosa
F1S1R1D3B2P5B08	F1S1R2D2B2P2A11	0	457	132.3	125.68499999999997-138.915	189	0	0	0	0	0	0	0	0	P. aeruginosa
F1S1R1D3B2P5B08	F1S1R2D2B2P2B08	1	26	130.2	123.68999999999998-136.71	186	0	0	1	1	0	0	1	1	P. aeruginosa
F1S1R1D3B2P5B08	F1S1R2D2B2P4G06	1	36	136.5	129.67499999999998-143.32500000000002	195	0	0	0	1	0	0	1	1	P. aeruginosa
F1S1R1D3B2P5B08	F1S1R2D2B3P2B07	1	15	142.1	134.99499999999998-149.205	203	0	1	1	1	0	0	1	1	P. aeruginosa
F1S1R1D3B2P5B08	F1S1R2D2B3P2C03	1	15	142.1	134.99499999999998-149.205	203	0	1	1	1	0	0	1	1	P. aeruginosa
F1S1R1D3B2P5B08	F1S1R2D2B3P3D02	0	458	144.9	137.65499999999997-152.14499999999998	207	0	0	0	0	0	0	0	0	P. aeruginosa
F1S1R1D3B2P5B08	F1S1R2D2B3P3F12	1	14	142.1	134.99499999999998-149.205	203	0	1	1	1	0	0	1	1	P. aeruginosa
F1S1R1D3B2P5B08	F1S1R2D2B3P3G12	1	14	142.1	134.99499999999998-149.205	203	0	1	1	1	0	0	1	1	P. aeruginosa
F1S1R1D3B2P5B08	F1S1R2D2B3P5A08	1	24	152.6	144.97-160.23	218	0	0	1	1	0	0	1	1	P. aeruginosa
F1S1R1D3B2P5B08	F1S1R2D2B4P1D03	1	37	154.0	146.29999999999998-161.70000000000002	220	0	0	0	1	0	0	1	1	P. aeruginosa
F1S1R1D3B2P5B08	F1S1R2D2B4P3H02	1	36	158.2	150.29-166.10999999999999	226	0	0	0	1	0	0	1	1	P. aeruginosa
F1S1R1D3B2P5B08	F1S1R2D2B4P3H09	1	37	161.0	152.95-169.05	230	0	0	0	1	0	0	1	1	P. aeruginosa
F1S1R1D3B2P5B08	F1S1R2D2B4P4D06	0	488	163.8	155.60999999999999-171.98999999999998	234	0	0	0	0	0	0	0	0	P. aeruginosa
F1S1R1D3B2P5B08	F1S1R2D2B4P4E11	1	37	163.8	155.60999999999999-171.98999999999998	234	0	0	0	1	0	0	1	1	P. aeruginosa
F1S1R1D3B2P5B08	F1S1R2D2B4P5C10	1	23	166.6	158.26999999999998-174.93	238	0	0	1	1	0	0	1	1	P. aeruginosa
F1S1R1D3B2P5B08	F1S1R2D2B4P5G12	1	24	166.6	158.26999999999998-174.93	238	0	0	1	1	0	0	1	1	P. aeruginosa
F1S1R1D3B2P5B08	F1S1R2D3B1P4A05	1	38	175.7	166.915-184.48499999999999	251	0	0	0	1	0	0	1	1	P. aeruginosa
F1S1R1D3B2P5B08	F1S1R2D3B1P4H04	1	37	175.7	166.915-184.48499999999999	251	0	0	0	1	0	0	1	1	P. aeruginosa
F1S1R1D3B2P5B08	F1S1R2D3B1P5C07	0	310	177.8	168.90999999999997-186.69	254	0	0	0	0	0	0	0	0	P. aeruginosa
F1S1R1D3B2P5B08	F1S1R2D3B1P5E11	1	65	179.2	170.23999999999998-188.16	256	0	0	0	1	0	0	1	1	P. aeruginosa
F1S1R1D3B2P5B08	F1S1R2D3B1P5G05	1	39	177.1	168.24499999999998-185.955	253	0	0	0	1	0	0	1	1	P. aeruginosa
F1S1R1D3B2P5B08	F1S1R2D3B1P5H05	1	38	177.1	168.24499999999998-185.955	253	0	0	0	1	0	0	1	1	P. aeruginosa
F1S1R1D3B2P5B08	F1S1R2D3B2P1D04	1	75	181.3	172.23499999999999-190.36499999999998	259	0	0	0	1	0	0	1	1	P. aeruginosa
F1S1R1D3B2P5B08	F1S1R2D3B2P2G04	1	74	186.2	176.89-195.51	266	0	0	0	1	0	0	1	1	P. aeruginosa
F1S1R1D3B2P5B08	F1S1R2D3B2P2H02	1	37	183.4	174.22999999999996-192.57	262	0	0	0	1	0	0	1	1	P. aeruginosa
F1S1R1D3B2P5B08	F1S1R2D3B2P2H11	1	8	184.8	175.55999999999997-194.04	264	1	1	1	1	0	0	1	1	P. aeruginosa
F1S1R1D3B2P5B08	F1S1R2D3B2P2H12	0	452	187.6	178.22-196.98	268	0	0	0	0	0	0	0	0	P. aeruginosa
F1S1R1D3B2P5B08	F1S1R2D3B2P5D01	1	75	190.4	180.87999999999997-199.92	272	0	0	0	1	0	0	0	1	P. aeruginosa
F1S1R1D3B2P5B08	F1S1R2D3B2P5F06	1	26	191.1	181.545-200.655	273	0	0	1	1	0	0	0	1	P. aeruginosa
F1S1R1D3B2P5B08	F1S1R2D3B2P5F07	0	489	191.8	182.20999999999998-201.39	274	0	0	0	0	0	0	0	0	P. aeruginosa
F1S1R1D3B2P5B08	F1S1R2D3B2P5H01	1	37	191.1	181.545-200.655	273	0	0	0	1	0	0	0	1	P. aeruginosa
F1S1R1D3B2P5B08	F1S1R2D3B3P2B02	0	487	196.0	186.2-205.8	280	0	0	0	0	0	0	0	0	P. aeruginosa
F1S1R1D3B2P5B08	F1S1R2D3B3P2C07	1	74	198.1	188.195-208.005	283	0	0	0	1	0	0	0	1	P. aeruginosa
F1S1R1D3B2P5B08	F1S1R2D3B3P2F11	0	489	197.4	187.52999999999997-207.26999999999998	282	0	0	0	0	0	0	0	0	P. aeruginosa
F1S1R1D3B2P5B08	F1S1R2D3B3P3D12	0	312	200.9	190.85499999999996-210.945	287	0	0	0	0	0	0	0	0	P. aeruginosa
F1S1R1D3B2P5B08	F1S1R2D3B3P3E12	0	306	200.9	190.85499999999996-210.945	287	0	0	0	0	0	0	0	0	P. aeruginosa
F1S1R1D3B2P5B08	F1S1R2D3B3P4C03	0	460	202.3	192.18499999999997-212.415	289	0	0	0	0	0	0	0	0	P. aeruginosa
F1S1R1D3B2P5B08	F1S1R2D3B4P4G08	0	1685	212.1	201.49499999999998-222.705	303	0	0	0	0	0	0	0	0	P. aeruginosa
F1S1R1D3B2P5B08	kp_bs_193	0	448	104.3	99.085-109.515	149	0	0	0	0	0	0	0	0	P. aeruginosa
F1S1R1D3B2P5B08	kp_bs_206	0	448	172.9	164.25499999999997-181.545	247	0	0	0	0	0	0	0	0	P. aeruginosa
F1S1R1D3B2P5B08	kp_bs_209	0	448	179.2	170.23999999999998-188.16	256	0	0	0	0	0	0	0	0	P. aeruginosa
F1S1R1D3B2P5B08	SH010621x2x69	1	21	54.6	51.86999999999999-57.33	78	0	0	1	1	1	1	1	1	P. aeruginosa
F1S1R1D3B2P5B08	SH011020x2x82	0	562	233.8	222.10999999999999-245.48999999999998	334	0	0	0	0	0	0	0	0	P. aeruginosa
F1S1R1D3B2P5B08	SH011020x2x93	0	464	228.9	217.45499999999996-240.345	327	0	0	0	0	0	0	0	0	P. aeruginosa
F1S1R1D3B2P5B08	SH020921x1x6	1	17	44.1	41.894999999999996-46.30499999999999	63	0	1	1	1	1	1	1	1	P. aeruginosa
F1S1R1D3B2P5B08	SH020921x2x05	0	478	35.7	33.91499999999999-37.485	51	0	0	0	0	0	0	0	0	P. aeruginosa
F1S1R1D3B2P5B08	SH020921x2x31	0	484	34.3	32.584999999999994-36.015	49	0	0	0	0	0	0	0	0	P. aeruginosa
F1S1R1D3B2P5B08	SH030621x2x65_A00559	0	373	47.6	45.21999999999999-49.98	68	0	0	0	0	0	0	0	0	P. aeruginosa
F1S1R1D3B2P5B08	SH030621x2x88_A00559	0	451	220.5	209.475-231.525	315	0	0	0	0	0	0	0	0	P. aeruginosa
F1S1R1D3B2P5B08	SH031220x1x22	1	21	195.3	185.53499999999997-205.065	279	0	0	1	1	0	0	0	1	P. aeruginosa
F1S1R1D3B2P5B08	SH040221x1x42	1	24	437.5	415.625-459.375	625	0	0	1	1	0	0	0	0	P. aeruginosa
F1S1R1D3B2P5B08	SH040221x1x57	1	387	434.0	412.29999999999995-455.70000000000005	620	0	0	0	0	0	0	0	0	P. aeruginosa
F1S1R1D3B2P5B08	SH040221x1x79	1	38	426.3	404.98499999999996-447.61499999999995	609	0	0	0	1	0	0	0	0	P. aeruginosa
F1S1R1D3B2P5B08	SH040221x2x21	0	447	401.8	381.7099999999999-421.89	574	0	0	0	0	0	0	0	0	P. aeruginosa
F1S1R1D3B2P5B08	SH040221x2x32	0	920	403.9	383.705-424.09499999999997	577	0	0	0	0	0	0	0	0	P. aeruginosa
F1S1R1D3B2P5B08	SH040221x2x75	1	50	394.1	374.3949999999999-413.805	563	0	0	0	1	0	0	0	0	P. aeruginosa
F1S1R1D3B2P5B08	SH040221x2x83	1	326	391.3	371.73499999999996-410.86499999999995	559	0	0	0	0	0	0	0	0	P. aeruginosa
F1S1R1D3B2P5B08	SH040321x2x06	0	464	184.1	174.89499999999998-193.305	263	0	0	0	0	0	0	0	0	P. aeruginosa
F1S1R1D3B2P5B08	SH040321x2x23	1	84	177.8	168.90999999999997-186.69	254	0	0	0	1	0	0	1	1	P. aeruginosa
F1S1R1D3B2P5B08	SH040321x2x34	1	134	176.4	167.57999999999998-185.21999999999997	252	0	0	0	0	0	0	1	1	P. aeruginosa
F1S1R1D3B2P5B08	SH040321x2x36	1	17	177.1	168.24499999999998-185.955	253	0	1	1	1	0	0	1	1	P. aeruginosa
F1S1R1D3B2P5B08	SH040321x2x63	0	697	170.8	162.25999999999996-179.34	244	0	0	0	0	0	0	0	0	P. aeruginosa
F1S1R1D3B2P5B08	SH060521x1x55	0	316	79.8	75.80999999999999-83.79	114	0	0	0	0	0	0	0	0	P. aeruginosa
F1S1R1D3B2P5B08	SH061021x1x66	1	15	27.3	25.934999999999995-28.665	39	0	1	1	1	1	1	1	1	P. aeruginosa
F1S1R1D3B2P5B08	SH081020x1x83	0	458	345.1	327.84499999999997-362.35499999999996	493	0	0	0	0	0	0	0	0	P. aeruginosa
F1S1R1D3B2P5B08	SH081020x1x91	0	457	341.6	324.5199999999999-358.68	488	0	0	0	0	0	0	0	0	P. aeruginosa
F1S1R1D3B2P5B08	SH081020x2x67	1	92	338.1	321.19499999999994-355.005	483	0	0	0	1	0	0	0	0	P. aeruginosa
F1S1R1D3B2P5B08	SH081020x2x72	0	458	335.3	318.53499999999997-352.06499999999994	479	0	0	0	0	0	0	0	0	P. aeruginosa
F1S1R1D3B2P5B08	SH090321x1x92	0	869	158.2	150.29-166.10999999999999	226	0	0	0	0	0	0	0	0	P. aeruginosa
F1S1R1D3B2P5B08	SH140421x1x19	0	359	97.3	92.43499999999999-102.165	139	0	0	0	0	0	0	0	0	P. aeruginosa
F1S1R1D3B2P5B08	SH140421x1x34	0	360	97.3	92.43499999999999-102.165	139	0	0	0	0	0	0	0	0	P. aeruginosa
F1S1R1D3B2P5B08	SH150921x2x14	0	458	21.0	19.95-22.05	30	0	0	0	0	0	0	0	0	P. aeruginosa
F1S1R1D3B2P5B08	SH150921x2x72	0	61	18.9	17.955-19.845	27	0	0	0	1	0	0	0	0	P. aeruginosa
F1S1R1D3B2P5B08	SH158x23	0	427	179.9	170.90499999999997-188.89499999999998	257	0	0	0	0	0	0	0	0	P. aeruginosa
F1S1R1D3B2P5B08	SH159x67	1	13	184.1	174.89499999999998-193.305	263	0	1	1	1	0	0	1	1	P. aeruginosa
F1S1R1D3B2P5B08	SH161121x2x4	0	381	56.7	53.864999999999995-59.535	81	0	0	0	0	0	0	0	0	P. aeruginosa
F1S1R1D3B2P5B08	SH162x44	0	371	189.7	180.21499999999997-199.185	271	0	0	0	0	0	0	0	0	P. aeruginosa
F1S1R1D3B2P5B08	SH170321x2x28	1	26	130.9	124.355-137.44500000000002	187	0	0	1	1	0	0	1	1	P. aeruginosa
F1S1R1D3B2P5B08	SH171220x2x24	0	481	340.2	323.19-357.21	486	0	0	0	0	0	0	0	0	P. aeruginosa
F1S1R1D3B2P5B08	SH171x36	0	1365	212.8	202.15999999999997-223.44	304	0	0	0	0	0	0	0	0	P. aeruginosa
F1S1R1D3B2P5B08	SH181120x2x76	0	448	219.1	208.14499999999998-230.055	313	0	0	0	0	0	0	0	0	P. aeruginosa
F1S1R1D3B2P5B08	SH181120x2x93	0	445	205.1	194.845-215.355	293	0	0	0	0	0	0	0	0	P. aeruginosa
F1S1R1D3B2P5B08	SH182x42	0	703	233.8	222.10999999999999-245.48999999999998	334	0	0	0	0	0	0	0	0	P. aeruginosa
F1S1R1D3B2P5B08	SH184x49	0	1763	236.6	224.76999999999998-248.43	338	0	0	0	0	0	0	0	0	P. aeruginosa
F1S1R1D3B2P5B08	SH194X17	0	482	266.7	253.36499999999998-280.035	381	0	0	0	0	0	0	0	0	P. aeruginosa
F1S1R1D3B2P5B08	SH200921x1x59	0	19	7.699999999999999	7.314999999999999-8.084999999999999	11	0	1	1	1	0	0	0	0	P. aeruginosa
F1S1R1D3B2P5B08	SH200921x1x6	0	318	14.0	13.299999999999999-14.700000000000001	20	0	0	0	0	0	0	0	0	P. aeruginosa
F1S1R1D3B2P5B08	SH200921x2x15	0	356	2.8	2.6599999999999997-2.94	4	0	0	0	0	0	0	0	0	P. aeruginosa
F1S1R1D3B2P5B08	SH207x46	1	36	295.4	280.62999999999994-310.17	422	0	0	0	1	0	0	0	0	P. aeruginosa
F1S1R1D3B2P5B08	SH208x41	0	1597	298.9	283.955-313.84499999999997	427	0	0	0	0	0	0	0	0	P. aeruginosa
F1S1R1D3B2P5B08	SH211020x1x14	1	268	317.1	301.24499999999995-332.955	453	0	0	0	0	0	0	0	0	P. aeruginosa
F1S1R1D3B2P5B08	SH211020x2x65	0	1578	348.6	331.16999999999996-366.03	498	0	0	0	0	0	0	0	0	P. aeruginosa
F1S1R1D3B2P5B08	SH211020x2x82	0	373	354.2	336.48999999999995-371.91	506	0	0	0	0	0	0	0	0	P. aeruginosa
F1S1R1D3B2P5B08	SH211020x2x94	1	26	376.6	357.7699999999999-395.43	538	0	0	1	1	0	0	0	0	P. aeruginosa
F1S1R1D3B2P5B08	SH220222x1x20	1	66	121.8	115.71-127.89	174	0	0	0	1	0	1	1	1	P. aeruginosa
F1S1R1D3B2P5B08	SH220222x1x54	1	21	125.3	119.035-131.565	179	0	0	1	1	0	1	1	1	P. aeruginosa
