## Supplementary material 1 for "Coupling time-aware SNP thresholds with genetic markers to define bacterial transmission chains in hospital surveillance": supplementary_material_1.tsv (part 20 of 44)

sample1	sample2	transmission	snps	expected_snps	CI	date_diff	transmission_10SNP	transmission_20SNP	transmission_30SNP	transmission_100SNP	transmission_90d	transmission_180d	transmission_270d	transmission_365d	Sp.
F1S1R1D3B2P5B08	SH220222x1x64	1	20	127.4	121.02999999999999-133.77	182	0	0	1	1	0	0	1	1	P. aeruginosa
F1S1R1D3B2P5B08	SH220422x1x22	0	710	162.4	154.27999999999997-170.51999999999998	232	0	0	0	0	0	0	0	0	P. aeruginosa
F1S1R1D3B2P5B08	SH220422x2x69	0	461	172.9	164.25499999999997-181.545	247	0	0	0	0	0	0	0	0	P. aeruginosa
F1S1R1D3B2P5B08	SH220921x1x24	0	456	4.9	4.654999999999999-5.145	7	0	0	0	0	0	0	0	0	P. aeruginosa
F1S1R1D3B2P5B08	SH220921x1x67	0	19	10.5	9.975-11.025	15	0	1	1	1	0	0	0	0	P. aeruginosa
F1S1R1D3B2P5B08	SH220921x1x70	0	373	8.399999999999999	7.979999999999999-8.819999999999999	12	0	0	0	0	0	0	0	0	P. aeruginosa
F1S1R1D3B2P5B08	SH220921x1x75	0	763	11.2	10.639999999999999-11.76	16	0	0	0	0	0	0	0	0	P. aeruginosa
F1S1R1D3B2P5B08	SH220921x2x81	0	459	18.9	17.955-19.845	27	0	0	0	0	0	0	0	0	P. aeruginosa
F1S1R1D3B2P5B08	SH221020x2x42	0	810	378.0	359.09999999999997-396.90000000000003	540	0	0	0	0	0	0	0	0	P. aeruginosa
F1S1R1D3B2P5B08	SH221x59	1	39	328.3	311.88499999999993-344.715	469	0	0	0	1	0	0	0	0	P. aeruginosa
F1S1R1D3B2P5B08	SH225x51	0	452	340.9	323.85499999999996-357.945	487	0	0	0	0	0	0	0	0	P. aeruginosa
F1S1R1D3B2P5B08	SH228skumx03	1	18	340.2	323.19-357.21	486	0	1	1	1	0	0	0	0	P. aeruginosa
F1S1R1D3B2P5B08	SH229x13	1	16	343.0	325.84999999999997-360.15000000000003	490	0	1	1	1	0	0	0	0	P. aeruginosa
F1S1R1D3B2P5B08	SH230321x2x10	0	258	119.7	113.71499999999999-125.68499999999999	171	0	0	0	0	0	0	0	0	P. aeruginosa
F1S1R1D3B2P5B08	SH230321x2x37	0	432	119.0	113.04999999999998-124.94999999999999	170	0	0	0	0	0	0	0	0	P. aeruginosa
F1S1R1D3B2P5B08	SH230920x2x90	0	591	240.1	228.09499999999997-252.10500000000002	343	0	0	0	0	0	0	0	0	P. aeruginosa
F1S1R1D3B2P5B08	SH250322x1x35	0	508	155.4	147.62999999999997-163.17	222	0	0	0	0	0	0	0	0	P. aeruginosa
F1S1R1D3B2P5B08	SH250322x1x44	1	19	156.8	148.95999999999998-164.64	224	0	1	1	1	0	0	1	1	P. aeruginosa
F1S1R1D3B2P5B08	SH260321x1x12	0	506	114.1	108.395-119.80499999999999	163	0	0	0	0	0	0	0	0	P. aeruginosa
F1S1R1D3B2P5B08	SH260321x2x41	0	450	102.2	97.08999999999999-107.30999999999999	146	0	0	0	0	0	0	0	0	P. aeruginosa
F1S1R1D3B2P5B08	SH260321x2x69	1	16	97.3	92.43499999999999-102.165	139	0	1	1	1	0	1	1	1	P. aeruginosa
F1S1R1D3B2P5B08	SH260321x2x96	0	456	98.0	93.1-102.9	140	0	0	0	0	0	0	0	0	P. aeruginosa
F1S1R1D3B2P5B08	SH280122x1x62	0	465	107.8	102.41-113.19	154	0	0	0	0	0	0	0	0	P. aeruginosa
F1S1R1D3B2P5B08	SH300920x2x82	0	471	288.4	273.97999999999996-302.82	412	0	0	0	0	0	0	0	0	P. aeruginosa
F1S1R1D3B2P5G04	F1S1R1D3B2P5G05	0	89	2.8	2.6599999999999997-2.94	4	0	0	0	1	0	0	0	0	P. aeruginosa
F1S1R1D3B2P5G04	F1S1R1D3B3P1F11	0	70	4.9	4.654999999999999-5.145	7	0	0	0	1	0	0	0	0	P. aeruginosa
F1S1R1D3B2P5G04	F1S1R1D3B3P2A10	0	61	6.3	5.984999999999999-6.615	9	0	0	0	1	0	0	0	0	P. aeruginosa
F1S1R1D3B2P5G04	F1S1R1D3B3P2C04	0	294	4.9	4.654999999999999-5.145	7	0	0	0	0	0	0	0	0	P. aeruginosa
F1S1R1D3B2P5G04	F1S1R1D3B3P2H09	0	61	6.3	5.984999999999999-6.615	9	0	0	0	1	0	0	0	0	P. aeruginosa
F1S1R1D3B2P5G04	F1S1R1D3B3P3A10	0	89	7.699999999999999	7.314999999999999-8.084999999999999	11	0	0	0	1	0	0	0	0	P. aeruginosa
F1S1R1D3B2P5G04	F1S1R1D3B3P3G05	0	39	8.399999999999999	7.979999999999999-8.819999999999999	12	0	0	0	1	0	0	0	0	P. aeruginosa
F1S1R1D3B2P5G04	F1S1R1D3B3P4A05	0	70	10.5	9.975-11.025	15	0	0	0	1	0	0	0	0	P. aeruginosa
F1S1R1D3B2P5G04	F1S1R1D3B3P4C08	0	70	10.5	9.975-11.025	15	0	0	0	1	0	0	0	0	P. aeruginosa
F1S1R1D3B2P5G04	F1S1R1D3B3P4E08	0	70	10.5	9.975-11.025	15	0	0	0	1	0	0	0	0	P. aeruginosa
F1S1R1D3B2P5G04	F1S1R1D3B3P4F06	0	71	10.5	9.975-11.025	15	0	0	0	1	0	0	0	0	P. aeruginosa
F1S1R1D3B2P5G04	F1S1R1D3B3P4G04	0	70	10.5	9.975-11.025	15	0	0	0	1	0	0	0	0	P. aeruginosa
F1S1R1D3B2P5G04	F1S1R1D3B3P4H04	0	70	10.5	9.975-11.025	15	0	0	0	1	0	0	0	0	P. aeruginosa
F1S1R1D3B2P5G04	F1S1R1D3B3P5G11	0	64	11.9	11.304999999999998-12.495	17	0	0	0	1	0	0	0	0	P. aeruginosa
F1S1R1D3B2P5G04	F1S1R1D3B4P1A07	0	63	14.7	13.964999999999998-15.435	21	0	0	0	1	0	0	0	0	P. aeruginosa
F1S1R1D3B2P5G04	F1S1R1D3B4P1A10	0	71	15.4	14.629999999999997-16.169999999999998	22	0	0	0	1	0	0	0	0	P. aeruginosa
F1S1R1D3B2P5G04	F1S1R1D3B4P1H09	0	70	15.4	14.629999999999997-16.169999999999998	22	0	0	0	1	0	0	0	0	P. aeruginosa
F1S1R1D3B2P5G04	F1S1R1D3B4P1H10	0	70	15.4	14.629999999999997-16.169999999999998	22	0	0	0	1	0	0	0	0	P. aeruginosa
F1S1R1D3B2P5G04	F1S1R1D3B4P4B12	0	71	21.0	19.95-22.05	30	0	0	0	1	0	0	0	0	P. aeruginosa
F1S1R1D3B2P5G04	F1S1R1D3B4P4D03	0	70	21.0	19.95-22.05	30	0	0	0	1	0	0	0	0	P. aeruginosa
F1S1R1D3B2P5G04	F1S1R1D3B4P5B01	0	52	20.3	19.284999999999997-21.314999999999998	29	0	0	0	1	0	0	0	0	P. aeruginosa
F1S1R1D3B2P5G04	F1S1R1D3B4P5E01	0	109	20.3	19.284999999999997-21.314999999999998	29	0	0	0	0	0	0	0	0	P. aeruginosa
F1S1R1D3B2P5G04	F1S1R1D3B4P5G08	0	77	20.3	19.284999999999997-21.314999999999998	29	0	0	0	1	0	0	0	0	P. aeruginosa
F1S1R1D3B2P5G04	F1S1R1D4B1P2D04	0	70	24.5	23.275-25.725	35	0	0	0	1	0	0	0	0	P. aeruginosa
F1S1R1D3B2P5G04	F1S1R1D4B1P2D05	0	70	24.5	23.275-25.725	35	0	0	0	1	0	0	0	0	P. aeruginosa
F1S1R1D3B2P5G04	F1S1R1D4B1P3E11	0	114	28.0	26.599999999999998-29.400000000000002	40	0	0	0	0	0	0	0	0	P. aeruginosa
F1S1R1D3B2P5G04	F1S1R1D4B1P4B11	0	171	31.5	29.924999999999994-33.074999999999996	45	0	0	0	0	0	0	0	0	P. aeruginosa
F1S1R1D3B2P5G04	F1S1R1D4B1P4B12	0	56	30.1	28.594999999999995-31.605	43	0	0	0	1	0	0	0	0	P. aeruginosa
F1S1R1D3B2P5G04	F1S1R1D4B1P4C12	0	59	30.1	28.594999999999995-31.605	43	0	0	0	1	0	0	0	0	P. aeruginosa
F1S1R1D3B2P5G04	F1S1R1D4B1P4D10	0	62	30.1	28.594999999999995-31.605	43	0	0	0	1	0	0	0	0	P. aeruginosa
F1S1R1D3B2P5G04	F1S1R1D4B1P4H09	0	56	30.1	28.594999999999995-31.605	43	0	0	0	1	0	0	0	0	P. aeruginosa
F1S1R1D3B2P5G04	F1S1R1D4B1P5B08	0	167	31.5	29.924999999999994-33.074999999999996	45	0	0	0	0	0	0	0	0	P. aeruginosa
F1S1R1D3B2P5G04	F1S1R1D4B1P5G06	0	56	30.1	28.594999999999995-31.605	43	0	0	0	1	0	0	0	0	P. aeruginosa
F1S1R1D3B2P5G04	F1S1R1D4B2P1A08	0	50	34.3	32.584999999999994-36.015	49	0	0	0	1	0	0	0	0	P. aeruginosa
F1S1R1D3B2P5G04	F1S1R1D4B2P1H12	0	123	36.4	34.58-38.22	52	0	0	0	0	0	0	0	0	P. aeruginosa
F1S1R1D3B2P5G04	F1S1R1D4B2P2G05	0	104	36.4	34.58-38.22	52	0	0	0	0	0	0	0	0	P. aeruginosa
F1S1R1D3B2P5G04	F1S1R1D4B2P2H05	0	56	36.4	34.58-38.22	52	0	0	0	1	0	0	0	0	P. aeruginosa
F1S1R1D3B2P5G04	F1S1R1D4B3P1C10	0	135	42.7	40.56499999999999-44.835	61	0	0	0	0	0	0	0	0	P. aeruginosa
F1S1R1D3B2P5G04	F1S1R1D4B3P3H01	0	109	46.2	43.88999999999999-48.51	66	0	0	0	0	0	0	0	0	P. aeruginosa
F1S1R1D3B2P5G04	F1S1R1D4B3P4B09	0	61	49.0	46.55-51.45	70	0	0	0	1	0	0	0	0	P. aeruginosa
F1S1R1D3B2P5G04	F1S1R1D4B4P1B01	0	81	53.2	50.53999999999999-55.86	76	0	0	0	1	0	0	0	0	P. aeruginosa
F1S1R1D3B2P5G04	F1S1R1D4B4P3F02	1	52	55.3	52.535-58.065	79	0	0	0	1	1	1	1	1	P. aeruginosa
F1S1R1D3B2P5G04	F1S1R1D4B4P4H12	1	55	62.3	59.184999999999995-65.415	89	0	0	0	1	1	1	1	1	P. aeruginosa
F1S1R1D3B2P5G04	F1S1R2D1B1P1E10	1	56	67.19999999999999	63.83999999999999-70.55999999999999	96	0	0	0	1	0	1	1	1	P. aeruginosa
F1S1R1D3B2P5G04	F1S1R2D1B1P1F10	1	55	67.19999999999999	63.83999999999999-70.55999999999999	96	0	0	0	1	0	1	1	1	P. aeruginosa
F1S1R1D3B2P5G04	F1S1R2D1B1P2H11	0	77	70.0	66.5-73.5	100	0	0	0	1	0	0	0	0	P. aeruginosa
F1S1R1D3B2P5G04	F1S1R2D1B2P1B08	0	1455	77.0	73.14999999999999-80.85000000000001	110	0	0	0	0	0	0	0	0	P. aeruginosa
F1S1R1D3B2P5G04	F1S1R2D1B2P1D01	0	216	77.0	73.14999999999999-80.85000000000001	110	0	0	0	0	0	0	0	0	P. aeruginosa
F1S1R1D3B2P5G04	F1S1R2D1B2P2A08	1	62	77.0	73.14999999999999-80.85000000000001	110	0	0	0	1	0	1	1	1	P. aeruginosa
F1S1R1D3B2P5G04	F1S1R2D1B2P3B03	0	569	81.89999999999999	77.80499999999999-85.99499999999999	117	0	0	0	0	0	0	0	0	P. aeruginosa
F1S1R1D3B2P5G04	F1S1R2D1B2P3F03	1	85	81.89999999999999	77.80499999999999-85.99499999999999	117	0	0	0	1	0	1	1	1	P. aeruginosa
F1S1R1D3B2P5G04	F1S1R2D1B3P1F07	1	51	91.7	87.11499999999998-96.285	131	0	0	0	1	0	1	1	1	P. aeruginosa
F1S1R1D3B2P5G04	F1S1R2D1B3P1H11	1	63	93.1	88.445-97.755	133	0	0	0	1	0	1	1	1	P. aeruginosa
F1S1R1D3B2P5G04	F1S1R2D1B4P1A07	1	67	105.7	100.41499999999998-110.985	151	0	0	0	1	0	1	1	1	P. aeruginosa
F1S1R1D3B2P5G04	F1S1R2D1B4P4F01	1	68	113.4	107.72999999999999-119.07	162	0	0	0	1	0	1	1	1	P. aeruginosa
F1S1R1D3B2P5G04	F1S1R2D1B4P4G12	1	68	115.5	109.72499999999998-121.27499999999999	165	0	0	0	1	0	1	1	1	P. aeruginosa
F1S1R1D3B2P5G04	F1S1R2D2B1P1D09	1	81	119.7	113.71499999999999-125.68499999999999	171	0	0	0	1	0	1	1	1	P. aeruginosa
F1S1R1D3B2P5G04	F1S1R2D2B1P3A12	1	95	123.2	117.03999999999998-129.35999999999999	176	0	0	0	1	0	1	1	1	P. aeruginosa
F1S1R1D3B2P5G04	F1S1R2D2B2P2A11	1	56	133.0	126.35-139.65	190	0	0	0	1	0	0	1	1	P. aeruginosa
F1S1R1D3B2P5G04	F1S1R2D2B2P2B08	1	77	130.9	124.355-137.44500000000002	187	0	0	0	1	0	0	1	1	P. aeruginosa
F1S1R1D3B2P5G04	F1S1R2D2B2P4G06	1	85	137.2	130.33999999999997-144.06	196	0	0	0	1	0	0	1	1	P. aeruginosa
F1S1R1D3B2P5G04	F1S1R2D2B3P2B07	1	62	142.8	135.65999999999997-149.94	204	0	0	0	1	0	0	1	1	P. aeruginosa
F1S1R1D3B2P5G04	F1S1R2D2B3P2C03	1	62	142.8	135.65999999999997-149.94	204	0	0	0	1	0	0	1	1	P. aeruginosa
F1S1R1D3B2P5G04	F1S1R2D2B3P3D02	1	67	145.6	138.32-152.88	208	0	0	0	1	0	0	1	1	P. aeruginosa
F1S1R1D3B2P5G04	F1S1R2D2B3P3F12	1	61	142.8	135.65999999999997-149.94	204	0	0	0	1	0	0	1	1	P. aeruginosa
F1S1R1D3B2P5G04	F1S1R2D2B3P3G12	1	61	142.8	135.65999999999997-149.94	204	0	0	0	1	0	0	1	1	P. aeruginosa
F1S1R1D3B2P5G04	F1S1R2D2B3P5A08	1	71	153.3	145.635-160.96499999999997	219	0	0	0	1	0	0	1	1	P. aeruginosa
F1S1R1D3B2P5G04	F1S1R2D2B4P1D03	1	86	154.7	146.96499999999997-162.435	221	0	0	0	1	0	0	1	1	P. aeruginosa
F1S1R1D3B2P5G04	F1S1R2D2B4P3H02	1	85	158.9	150.95499999999998-166.84499999999997	227	0	0	0	1	0	0	1	1	P. aeruginosa
F1S1R1D3B2P5G04	F1S1R2D2B4P3H09	1	86	161.7	153.61499999999998-169.785	231	0	0	0	1	0	0	1	1	P. aeruginosa
F1S1R1D3B2P5G04	F1S1R2D2B4P4D06	1	92	164.5	156.275-172.725	235	0	0	0	1	0	0	1	1	P. aeruginosa
F1S1R1D3B2P5G04	F1S1R2D2B4P4E11	1	86	164.5	156.275-172.725	235	0	0	0	1	0	0	1	1	P. aeruginosa
F1S1R1D3B2P5G04	F1S1R2D2B4P5C10	1	74	167.3	158.93499999999997-175.665	239	0	0	0	1	0	0	1	1	P. aeruginosa
F1S1R1D3B2P5G04	F1S1R2D2B4P5G12	1	75	167.3	158.93499999999997-175.665	239	0	0	0	1	0	0	1	1	P. aeruginosa
F1S1R1D3B2P5G04	F1S1R2D3B1P4A05	1	87	176.4	167.57999999999998-185.21999999999997	252	0	0	0	1	0	0	1	1	P. aeruginosa
F1S1R1D3B2P5G04	F1S1R2D3B1P4H04	1	86	176.4	167.57999999999998-185.21999999999997	252	0	0	0	1	0	0	1	1	P. aeruginosa
F1S1R1D3B2P5G04	F1S1R2D3B1P5C07	1	68	178.5	169.575-187.425	255	0	0	0	1	0	0	1	1	P. aeruginosa
F1S1R1D3B2P5G04	F1S1R2D3B1P5E11	1	112	179.9	170.90499999999997-188.89499999999998	257	0	0	0	0	0	0	1	1	P. aeruginosa
F1S1R1D3B2P5G04	F1S1R2D3B1P5G05	1	88	177.8	168.90999999999997-186.69	254	0	0	0	1	0	0	1	1	P. aeruginosa
F1S1R1D3B2P5G04	F1S1R2D3B1P5H05	1	87	177.8	168.90999999999997-186.69	254	0	0	0	1	0	0	1	1	P. aeruginosa
F1S1R1D3B2P5G04	F1S1R2D3B2P1D04	1	12	182.0	172.9-191.1	260	0	1	1	1	0	0	1	1	P. aeruginosa
F1S1R1D3B2P5G04	F1S1R2D3B2P2G04	1	11	186.9	177.55499999999998-196.24499999999998	267	0	1	1	1	0	0	1	1	P. aeruginosa
F1S1R1D3B2P5G04	F1S1R2D3B2P2H02	1	86	184.1	174.89499999999998-193.305	263	0	0	0	1	0	0	1	1	P. aeruginosa
F1S1R1D3B2P5G04	F1S1R2D3B2P2H11	1	67	185.5	176.225-194.775	265	0	0	0	1	0	0	1	1	P. aeruginosa
F1S1R1D3B2P5G04	F1S1R2D3B2P2H12	1	61	188.3	178.88499999999996-197.715	269	0	0	0	1	0	0	1	1	P. aeruginosa
F1S1R1D3B2P5G04	F1S1R2D3B2P5D01	1	12	191.1	181.545-200.655	273	0	1	1	1	0	0	0	1	P. aeruginosa
F1S1R1D3B2P5G04	F1S1R2D3B2P5F06	1	77	191.8	182.20999999999998-201.39	274	0	0	0	1	0	0	0	1	P. aeruginosa
F1S1R1D3B2P5G04	F1S1R2D3B2P5F07	1	95	192.5	182.875-202.125	275	0	0	0	1	0	0	0	1	P. aeruginosa
F1S1R1D3B2P5G04	F1S1R2D3B2P5H01	1	86	191.8	182.20999999999998-201.39	274	0	0	0	1	0	0	0	1	P. aeruginosa
F1S1R1D3B2P5G04	F1S1R2D3B3P2B02	1	93	196.7	186.86499999999998-206.535	281	0	0	0	1	0	0	0	1	P. aeruginosa
F1S1R1D3B2P5G04	F1S1R2D3B3P2C07	1	11	198.8	188.85999999999999-208.73999999999998	284	0	1	1	1	0	0	0	1	P. aeruginosa
F1S1R1D3B2P5G04	F1S1R2D3B3P2F11	1	95	198.1	188.195-208.005	283	0	0	0	1	0	0	0	1	P. aeruginosa
F1S1R1D3B2P5G04	F1S1R2D3B3P3D12	1	46	201.6	191.51999999999998-211.68	288	0	0	0	1	0	0	0	1	P. aeruginosa
F1S1R1D3B2P5G04	F1S1R2D3B3P3E12	1	43	201.6	191.51999999999998-211.68	288	0	0	0	1	0	0	0	1	P. aeruginosa
F1S1R1D3B2P5G04	F1S1R2D3B3P4C03	1	68	203.0	192.85-213.15	290	0	0	0	1	0	0	0	1	P. aeruginosa
F1S1R1D3B2P5G04	F1S1R2D3B4P4G08	0	1435	212.8	202.15999999999997-223.44	304	0	0	0	0	0	0	0	0	P. aeruginosa
F1S1R1D3B2P5G04	kp_bs_193	1	56	105.0	99.75-110.25	150	0	0	0	1	0	1	1	1	P. aeruginosa
F1S1R1D3B2P5G04	kp_bs_206	1	56	173.6	164.92-182.28	248	0	0	0	1	0	0	1	1	P. aeruginosa
F1S1R1D3B2P5G04	kp_bs_209	1	56	179.9	170.90499999999997-188.89499999999998	257	0	0	0	1	0	0	1	1	P. aeruginosa
F1S1R1D3B2P5G04	SH010621x2x69	0	70	53.9	51.205-56.595	77	0	0	0	1	0	0	0	0	P. aeruginosa
F1S1R1D3B2P5G04	SH011020x2x82	1	165	233.1	221.445-244.755	333	0	0	0	0	0	0	0	1	P. aeruginosa
F1S1R1D3B2P5G04	SH011020x2x93	1	40	228.2	216.79-239.60999999999999	326	0	0	0	1	0	0	0	1	P. aeruginosa
F1S1R1D3B2P5G04	SH020921x1x6	0	68	43.4	41.23-45.57	62	0	0	0	1	0	0	0	0	P. aeruginosa
F1S1R1D3B2P5G04	SH020921x2x05	0	98	35.0	33.25-36.75	50	0	0	0	1	0	0	0	0	P. aeruginosa
F1S1R1D3B2P5G04	SH020921x2x31	0	90	33.59999999999999	31.919999999999995-35.279999999999994	48	0	0	0	1	0	0	0	0	P. aeruginosa
F1S1R1D3B2P5G04	SH030621x2x65_A00559	0	88	46.9	44.555-49.245	67	0	0	0	1	0	0	0	0	P. aeruginosa
F1S1R1D3B2P5G04	SH030621x2x88_A00559	1	73	219.8	208.80999999999997-230.79	314	0	0	0	1	0	0	0	1	P. aeruginosa
F1S1R1D3B2P5G04	SH031220x1x22	1	73	194.6	184.86999999999998-204.33	278	0	0	0	1	0	0	0	1	P. aeruginosa
F1S1R1D3B2P5G04	SH040221x1x42	1	76	436.8	414.9599999999999-458.64	624	0	0	0	1	0	0	0	0	P. aeruginosa
F1S1R1D3B2P5G04	SH040221x1x57	1	102	433.3	411.63499999999993-454.965	619	0	0	0	0	0	0	0	0	P. aeruginosa
F1S1R1D3B2P5G04	SH040221x1x79	1	90	425.6	404.31999999999994-446.88	608	0	0	0	1	0	0	0	0	P. aeruginosa
F1S1R1D3B2P5G04	SH040221x2x21	1	55	401.1	381.04499999999996-421.155	573	0	0	0	1	0	0	0	0	P. aeruginosa
F1S1R1D3B2P5G04	SH040221x2x32	0	748	403.2	383.03999999999996-423.36	576	0	0	0	0	0	0	0	0	P. aeruginosa
F1S1R1D3B2P5G04	SH040221x2x75	1	102	393.4	373.72999999999996-413.07	562	0	0	0	0	0	0	0	0	P. aeruginosa
F1S1R1D3B2P5G04	SH040221x2x83	1	77	390.6	371.06999999999994-410.13	558	0	0	0	1	0	0	0	0	P. aeruginosa
F1S1R1D3B2P5G04	SH040321x2x06	1	40	183.4	174.22999999999996-192.57	262	0	0	0	1	0	0	1	1	P. aeruginosa
F1S1R1D3B2P5G04	SH040321x2x23	1	79	177.1	168.24499999999998-185.955	253	0	0	0	1	0	0	1	1	P. aeruginosa
F1S1R1D3B2P5G04	SH040321x2x34	1	72	175.7	166.915-184.48499999999999	251	0	0	0	1	0	0	1	1	P. aeruginosa
F1S1R1D3B2P5G04	SH040321x2x36	1	68	176.4	167.57999999999998-185.21999999999997	252	0	0	0	1	0	0	1	1	P. aeruginosa
F1S1R1D3B2P5G04	SH040321x2x63	0	299	170.1	161.595-178.605	243	0	0	0	0	0	0	0	0	P. aeruginosa
F1S1R1D3B2P5G04	SH060521x1x55	1	66	79.1	75.145-83.05499999999999	113	0	0	0	1	0	1	1	1	P. aeruginosa
F1S1R1D3B2P5G04	SH061021x1x66	0	66	28.0	26.599999999999998-29.400000000000002	40	0	0	0	1	0	0	0	0	P. aeruginosa
F1S1R1D3B2P5G04	SH081020x1x83	1	34	344.4	327.17999999999995-361.62	492	0	0	0	1	0	0	0	0	P. aeruginosa
F1S1R1D3B2P5G04	SH081020x1x91	1	64	340.9	323.85499999999996-357.945	487	0	0	0	1	0	0	0	0	P. aeruginosa
F1S1R1D3B2P5G04	SH081020x2x67	1	139	337.4	320.53-354.27	482	0	0	0	0	0	0	0	0	P. aeruginosa
F1S1R1D3B2P5G04	SH081020x2x72	1	34	334.6	317.86999999999995-351.33	478	0	0	0	1	0	0	0	0	P. aeruginosa
F1S1R1D3B2P5G04	SH090321x1x92	0	551	157.5	149.625-165.375	225	0	0	0	0	0	0	0	0	P. aeruginosa
F1S1R1D3B2P5G04	SH140421x1x19	1	65	96.6	91.77-101.42999999999999	138	0	0	0	1	0	1	1	1	P. aeruginosa
F1S1R1D3B2P5G04	SH140421x1x34	1	66	96.6	91.77-101.42999999999999	138	0	0	0	1	0	1	1	1	P. aeruginosa
F1S1R1D3B2P5G04	SH150921x2x14	0	64	20.3	19.284999999999997-21.314999999999998	29	0	0	0	1	0	0	0	0	P. aeruginosa
F1S1R1D3B2P5G04	SH150921x2x72	0	54	18.2	17.29-19.11	26	0	0	0	1	0	0	0	0	P. aeruginosa
F1S1R1D3B2P5G04	SH158x23	1	59	180.6	171.57-189.63	258	0	0	0	1	0	0	1	1	P. aeruginosa
F1S1R1D3B2P5G04	SH159x67	1	64	184.8	175.55999999999997-194.04	264	0	0	0	1	0	0	1	1	P. aeruginosa
F1S1R1D3B2P5G04	SH161121x2x4	0	96	57.4	54.529999999999994-60.27	82	0	0	0	1	0	0	0	0	P. aeruginosa
F1S1R1D3B2P5G04	SH162x44	1	86	190.4	180.87999999999997-199.92	272	0	0	0	1	0	0	0	1	P. aeruginosa
F1S1R1D3B2P5G04	SH170321x2x28	1	77	130.2	123.68999999999998-136.71	186	0	0	0	1	0	0	1	1	P. aeruginosa
F1S1R1D3B2P5G04	SH171220x2x24	1	57	339.5	322.525-356.475	485	0	0	0	1	0	0	0	0	P. aeruginosa
F1S1R1D3B2P5G04	SH171x36	0	1049	213.5	202.825-224.175	305	0	0	0	0	0	0	0	0	P. aeruginosa
F1S1R1D3B2P5G04	SH181120x2x76	0	474	218.4	207.47999999999996-229.32	312	0	0	0	0	0	0	0	0	P. aeruginosa
F1S1R1D3B2P5G04	SH181120x2x93	1	67	204.4	194.17999999999998-214.61999999999998	292	0	0	0	1	0	0	0	1	P. aeruginosa
F1S1R1D3B2P5G04	SH182x42	0	440	234.5	222.77499999999995-246.225	335	0	0	0	0	0	0	0	0	P. aeruginosa
F1S1R1D3B2P5G04	SH184x49	0	1370	237.3	225.43499999999997-249.165	339	0	0	0	0	0	0	0	0	P. aeruginosa
F1S1R1D3B2P5G04	SH194X17	1	218	267.4	254.02999999999997-280.77	382	0	0	0	0	0	0	0	0	P. aeruginosa
F1S1R1D3B2P5G04	SH200921x1x59	0	70	7.0	6.6499999999999995-7.3500000000000005	10	0	0	0	1	0	0	0	0	P. aeruginosa
F1S1R1D3B2P5G04	SH200921x1x6	0	68	13.3	12.634999999999998-13.965	19	0	0	0	1	0	0	0	0	P. aeruginosa
F1S1R1D3B2P5G04	SH200921x2x15	0	41	2.1	1.9949999999999997-2.2049999999999996	3	0	0	0	1	0	0	0	0	P. aeruginosa
F1S1R1D3B2P5G04	SH207x46	1	84	296.1	281.29499999999996-310.905	423	0	0	0	1	0	0	0	0	P. aeruginosa
F1S1R1D3B2P5G04	SH208x41	0	1390	299.6	284.61999999999995-314.58	428	0	0	0	0	0	0	0	0	P. aeruginosa
F1S1R1D3B2P5G04	SH211020x1x14	1	53	316.4	300.58-332.21999999999997	452	0	0	0	1	0	0	0	0	P. aeruginosa
F1S1R1D3B2P5G04	SH211020x2x65	0	1371	347.9	330.50499999999994-365.295	497	0	0	0	0	0	0	0	0	P. aeruginosa
F1S1R1D3B2P5G04	SH211020x2x82	1	88	353.5	335.825-371.175	505	0	0	0	1	0	0	0	0	P. aeruginosa
F1S1R1D3B2P5G04	SH211020x2x94	1	77	375.9	357.10499999999996-394.695	537	0	0	0	1	0	0	0	0	P. aeruginosa
F1S1R1D3B2P5G04	SH220222x1x20	1	53	122.5	116.37499999999999-128.625	175	0	0	0	1	0	1	1	1	P. aeruginosa
F1S1R1D3B2P5G04	SH220222x1x54	1	72	126.0	119.69999999999997-132.29999999999998	180	0	0	0	1	0	0	1	1	P. aeruginosa
F1S1R1D3B2P5G04	SH220222x1x64	1	71	128.1	121.695-134.505	183	0	0	0	1	0	0	1	1	P. aeruginosa
F1S1R1D3B2P5G04	SH220422x1x22	0	289	163.1	154.945-171.255	233	0	0	0	0	0	0	0	0	P. aeruginosa
F1S1R1D3B2P5G04	SH220422x2x69	1	69	173.6	164.92-182.28	248	0	0	0	1	0	0	1	1	P. aeruginosa
F1S1R1D3B2P5G04	SH220921x1x24	0	32	5.6	5.319999999999999-5.88	8	0	0	0	1	0	0	0	0	P. aeruginosa
F1S1R1D3B2P5G04	SH220921x1x67	0	70	11.2	10.639999999999999-11.76	16	0	0	0	1	0	0	0	0	P. aeruginosa
F1S1R1D3B2P5G04	SH220921x1x70	0	88	9.1	8.645-9.555	13	0	0	0	1	0	0	0	0	P. aeruginosa
F1S1R1D3B2P5G04	SH220921x1x75	0	369	11.9	11.304999999999998-12.495	17	0	0	0	0	0	0	0	0	P. aeruginosa
F1S1R1D3B2P5G04	SH220921x2x81	0	57	19.6	18.619999999999997-20.58	28	0	0	0	1	0	0	0	0	P. aeruginosa
F1S1R1D3B2P5G04	SH221020x2x42	0	486	377.3	358.43499999999995-396.16499999999996	539	0	0	0	0	0	0	0	0	P. aeruginosa
F1S1R1D3B2P5G04	SH221x59	1	90	329.0	312.55-345.45	470	0	0	0	1	0	0	0	0	P. aeruginosa
F1S1R1D3B2P5G04	SH225x51	1	59	341.6	324.5199999999999-358.68	488	0	0	0	1	0	0	0	0	P. aeruginosa
F1S1R1D3B2P5G04	SH228skumx03	1	69	340.9	323.85499999999996-357.945	487	0	0	0	1	0	0	0	0	P. aeruginosa
F1S1R1D3B2P5G04	SH229x13	1	67	343.7	326.515-360.885	491	0	0	0	1	0	0	0	0	P. aeruginosa
F1S1R1D3B2P5G04	SH230321x2x10	1	42	119.0	113.04999999999998-124.94999999999999	170	0	0	0	1	0	1	1	1	P. aeruginosa
F1S1R1D3B2P5G04	SH230321x2x37	1	54	118.3	112.38499999999999-124.215	169	0	0	0	1	0	1	1	1	P. aeruginosa
F1S1R1D3B2P5G04	SH230920x2x90	0	345	239.4	227.42999999999998-251.36999999999998	342	0	0	0	0	0	0	0	0	P. aeruginosa
F1S1R1D3B2P5G04	SH250322x1x35	1	116	156.1	148.295-163.905	223	0	0	0	0	0	0	1	1	P. aeruginosa
F1S1R1D3B2P5G04	SH250322x1x44	1	70	157.5	149.625-165.375	225	0	0	0	1	0	0	1	1	P. aeruginosa
F1S1R1D3B2P5G04	SH260321x1x12	1	35	113.4	107.72999999999999-119.07	162	0	0	0	1	0	1	1	1	P. aeruginosa
F1S1R1D3B2P5G04	SH260321x2x41	1	55	101.5	96.425-106.575	145	0	0	0	1	0	1	1	1	P. aeruginosa
F1S1R1D3B2P5G04	SH260321x2x69	1	67	96.6	91.77-101.42999999999999	138	0	0	0	1	0	1	1	1	P. aeruginosa
F1S1R1D3B2P5G04	SH260321x2x96	1	54	97.3	92.43499999999999-102.165	139	0	0	0	1	0	1	1	1	P. aeruginosa
F1S1R1D3B2P5G04	SH280122x1x62	1	70	108.5	103.07499999999999-113.92500000000001	155	0	0	0	1	0	1	1	1	P. aeruginosa
F1S1R1D3B2P5G04	SH300920x2x82	1	47	287.7	273.315-302.085	411	0	0	0	1	0	0	0	0	P. aeruginosa
F1S1R1D3B2P5G05	F1S1R1D3B3P1F11	0	41	7.699999999999999	7.314999999999999-8.084999999999999	11	0	0	0	1	0	0	0	0	P. aeruginosa
F1S1R1D3B2P5G05	F1S1R1D3B3P2A10	0	474	9.1	8.645-9.555	13	0	0	0	0	0	0	0	0	P. aeruginosa
F1S1R1D3B2P5G05	F1S1R1D3B3P2C04	0	261	7.699999999999999	7.314999999999999-8.084999999999999	11	0	0	0	0	0	0	0	0	P. aeruginosa
F1S1R1D3B2P5G05	F1S1R1D3B3P2H09	0	474	9.1	8.645-9.555	13	0	0	0	0	0	0	0	0	P. aeruginosa
F1S1R1D3B2P5G05	F1S1R1D3B3P3A10	0	485	10.5	9.975-11.025	15	0	0	0	0	0	0	0	0	P. aeruginosa
F1S1R1D3B2P5G05	F1S1R1D3B3P3G05	0	320	11.2	10.639999999999999-11.76	16	0	0	0	0	0	0	0	0	P. aeruginosa
F1S1R1D3B2P5G05	F1S1R1D3B3P4A05	0	41	13.3	12.634999999999998-13.965	19	0	0	0	1	0	0	0	0	P. aeruginosa
F1S1R1D3B2P5G05	F1S1R1D3B3P4C08	0	41	13.3	12.634999999999998-13.965	19	0	0	0	1	0	0	0	0	P. aeruginosa
F1S1R1D3B2P5G05	F1S1R1D3B3P4E08	0	41	13.3	12.634999999999998-13.965	19	0	0	0	1	0	0	0	0	P. aeruginosa
F1S1R1D3B2P5G05	F1S1R1D3B3P4F06	0	42	13.3	12.634999999999998-13.965	19	0	0	0	1	0	0	0	0	P. aeruginosa
F1S1R1D3B2P5G05	F1S1R1D3B3P4G04	0	41	13.3	12.634999999999998-13.965	19	0	0	0	1	0	0	0	0	P. aeruginosa
F1S1R1D3B2P5G05	F1S1R1D3B3P4H04	0	41	13.3	12.634999999999998-13.965	19	0	0	0	1	0	0	0	0	P. aeruginosa
F1S1R1D3B2P5G05	F1S1R1D3B3P5G11	0	89	14.7	13.964999999999998-15.435	21	0	0	0	1	0	0	0	0	P. aeruginosa
F1S1R1D3B2P5G05	F1S1R1D3B4P1A07	0	88	17.5	16.625-18.375	25	0	0	0	1	0	0	0	0	P. aeruginosa
F1S1R1D3B2P5G05	F1S1R1D3B4P1A10	0	42	18.2	17.29-19.11	26	0	0	0	1	0	0	0	0	P. aeruginosa
F1S1R1D3B2P5G05	F1S1R1D3B4P1H09	0	41	18.2	17.29-19.11	26	0	0	0	1	0	0	0	0	P. aeruginosa
F1S1R1D3B2P5G05	F1S1R1D3B4P1H10	0	41	18.2	17.29-19.11	26	0	0	0	1	0	0	0	0	P. aeruginosa
F1S1R1D3B2P5G05	F1S1R1D3B4P4B12	0	42	23.8	22.609999999999996-24.99	34	0	0	0	1	0	0	0	0	P. aeruginosa
F1S1R1D3B2P5G05	F1S1R1D3B4P4D03	0	41	23.8	22.609999999999996-24.99	34	0	0	0	1	0	0	0	0	P. aeruginosa
F1S1R1D3B2P5G05	F1S1R1D3B4P5B01	0	465	23.1	21.944999999999997-24.255	33	0	0	0	0	0	0	0	0	P. aeruginosa
F1S1R1D3B2P5G05	F1S1R1D3B4P5E01	0	457	23.1	21.944999999999997-24.255	33	0	0	0	0	0	0	0	0	P. aeruginosa
F1S1R1D3B2P5G05	F1S1R1D3B4P5G08	0	426	23.1	21.944999999999997-24.255	33	0	0	0	0	0	0	0	0	P. aeruginosa
F1S1R1D3B2P5G05	F1S1R1D4B1P2D04	0	41	27.3	25.934999999999995-28.665	39	0	0	0	1	0	0	0	0	P. aeruginosa
F1S1R1D3B2P5G05	F1S1R1D4B1P2D05	0	41	27.3	25.934999999999995-28.665	39	0	0	0	1	0	0	0	0	P. aeruginosa
F1S1R1D3B2P5G05	F1S1R1D4B1P3E11	0	511	30.8	29.259999999999994-32.339999999999996	44	0	0	0	0	0	0	0	0	P. aeruginosa
F1S1R1D3B2P5G05	F1S1R1D4B1P4B11	0	585	34.3	32.584999999999994-36.015	49	0	0	0	0	0	0	0	0	P. aeruginosa
F1S1R1D3B2P5G05	F1S1R1D4B1P4B12	0	469	32.9	31.254999999999995-34.545	47	0	0	0	0	0	0	0	0	P. aeruginosa
F1S1R1D3B2P5G05	F1S1R1D4B1P4C12	0	472	32.9	31.254999999999995-34.545	47	0	0	0	0	0	0	0	0	P. aeruginosa
F1S1R1D3B2P5G05	F1S1R1D4B1P4D10	0	475	32.9	31.254999999999995-34.545	47	0	0	0	0	0	0	0	0	P. aeruginosa
F1S1R1D3B2P5G05	F1S1R1D4B1P4H09	0	469	32.9	31.254999999999995-34.545	47	0	0	0	0	0	0	0	0	P. aeruginosa
F1S1R1D3B2P5G05	F1S1R1D4B1P5B08	0	581	34.3	32.584999999999994-36.015	49	0	0	0	0	0	0	0	0	P. aeruginosa
F1S1R1D3B2P5G05	F1S1R1D4B1P5G06	0	469	32.9	31.254999999999995-34.545	47	0	0	0	0	0	0	0	0	P. aeruginosa
F1S1R1D3B2P5G05	F1S1R1D4B2P1A08	0	81	37.1	35.24499999999999-38.955	53	0	0	0	1	0	0	0	0	P. aeruginosa
F1S1R1D3B2P5G05	F1S1R1D4B2P1H12	0	536	39.2	37.239999999999995-41.16	56	0	0	0	0	0	0	0	0	P. aeruginosa
F1S1R1D3B2P5G05	F1S1R1D4B2P2G05	0	390	39.2	37.239999999999995-41.16	56	0	0	0	0	0	0	0	0	P. aeruginosa
F1S1R1D3B2P5G05	F1S1R1D4B2P2H05	0	331	39.2	37.239999999999995-41.16	56	0	0	0	0	0	0	0	0	P. aeruginosa
F1S1R1D3B2P5G05	F1S1R1D4B3P1C10	0	541	45.5	43.225-47.775	65	0	0	0	0	0	0	0	0	P. aeruginosa
F1S1R1D3B2P5G05	F1S1R1D4B3P3H01	0	521	49.0	46.55-51.45	70	0	0	0	0	0	0	0	0	P. aeruginosa
F1S1R1D3B2P5G05	F1S1R1D4B3P4B09	0	474	51.8	49.209999999999994-54.39	74	0	0	0	0	0	0	0	0	P. aeruginosa
F1S1R1D3B2P5G05	F1S1R1D4B4P1B01	1	53	56.0	53.199999999999996-58.800000000000004	80	0	0	0	1	1	1	1	1	P. aeruginosa
F1S1R1D3B2P5G05	F1S1R1D4B4P3F02	0	465	58.1	55.19499999999999-61.004999999999995	83	0	0	0	0	0	0	0	0	P. aeruginosa
F1S1R1D3B2P5G05	F1S1R1D4B4P4H12	0	474	65.1	61.84499999999999-68.355	93	0	0	0	0	0	0	0	0	P. aeruginosa
F1S1R1D3B2P5G05	F1S1R2D1B1P1E10	0	475	70.0	66.5-73.5	100	0	0	0	0	0	0	0	0	P. aeruginosa
F1S1R1D3B2P5G05	F1S1R2D1B1P1F10	0	474	70.0	66.5-73.5	100	0	0	0	0	0	0	0	0	P. aeruginosa
F1S1R1D3B2P5G05	F1S1R2D1B1P2H11	1	48	72.8	69.16-76.44	104	0	0	0	1	0	1	1	1	P. aeruginosa
F1S1R1D3B2P5G05	F1S1R2D1B2P1B08	0	1868	79.8	75.80999999999999-83.79	114	0	0	0	0	0	0	0	0	P. aeruginosa
F1S1R1D3B2P5G05	F1S1R2D1B2P1D01	0	625	79.8	75.80999999999999-83.79	114	0	0	0	0	0	0	0	0	P. aeruginosa
F1S1R1D3B2P5G05	F1S1R2D1B2P2A08	0	475	79.8	75.80999999999999-83.79	114	0	0	0	0	0	0	0	0	P. aeruginosa
F1S1R1D3B2P5G05	F1S1R2D1B2P3B03	0	981	84.69999999999999	80.46499999999999-88.93499999999999	121	0	0	0	0	0	0	0	0	P. aeruginosa
F1S1R1D3B2P5G05	F1S1R2D1B2P3F03	0	95	84.69999999999999	80.46499999999999-88.93499999999999	121	0	0	0	1	0	0	0	0	P. aeruginosa
F1S1R1D3B2P5G05	F1S1R2D1B3P1F07	0	464	94.5	89.77499999999999-99.22500000000001	135	0	0	0	0	0	0	0	0	P. aeruginosa
F1S1R1D3B2P5G05	F1S1R2D1B3P1H11	0	472	95.9	91.10499999999999-100.695	137	0	0	0	0	0	0	0	0	P. aeruginosa
F1S1R1D3B2P5G05	F1S1R2D1B4P1A07	0	450	108.5	103.07499999999999-113.92500000000001	155	0	0	0	0	0	0	0	0	P. aeruginosa
F1S1R1D3B2P5G05	F1S1R2D1B4P4F01	1	39	116.2	110.38999999999999-122.00999999999999	166	0	0	0	1	0	1	1	1	P. aeruginosa
F1S1R1D3B2P5G05	F1S1R2D1B4P4G12	0	476	118.3	112.38499999999999-124.215	169	0	0	0	0	0	0	0	0	P. aeruginosa
F1S1R1D3B2P5G05	F1S1R2D2B1P1D09	0	493	122.5	116.37499999999999-128.625	175	0	0	0	0	0	0	0	0	P. aeruginosa
F1S1R1D3B2P5G05	F1S1R2D2B1P3A12	0	507	126.0	119.69999999999997-132.29999999999998	180	0	0	0	0	0	0	0	0	P. aeruginosa
F1S1R1D3B2P5G05	F1S1R2D2B2P2A11	0	475	135.8	129.01-142.58999999999997	194	0	0	0	0	0	0	0	0	P. aeruginosa
F1S1R1D3B2P5G05	F1S1R2D2B2P2B08	1	48	133.7	127.01499999999999-140.385	191	0	0	0	1	0	0	1	1	P. aeruginosa
F1S1R1D3B2P5G05	F1S1R2D2B2P4G06	1	58	140.0	133.0-147.0	200	0	0	0	1	0	0	1	1	P. aeruginosa
F1S1R1D3B2P5G05	F1S1R2D2B3P2B07	1	33	145.6	138.32-152.88	208	0	0	0	1	0	0	1	1	P. aeruginosa
F1S1R1D3B2P5G05	F1S1R2D2B3P2C03	1	33	145.6	138.32-152.88	208	0	0	0	1	0	0	1	1	P. aeruginosa
F1S1R1D3B2P5G05	F1S1R2D2B3P3D02	0	475	148.4	140.97999999999996-155.82	212	0	0	0	0	0	0	0	0	P. aeruginosa
F1S1R1D3B2P5G05	F1S1R2D2B3P3F12	1	32	145.6	138.32-152.88	208	0	0	0	1	0	0	1	1	P. aeruginosa
F1S1R1D3B2P5G05	F1S1R2D2B3P3G12	1	32	145.6	138.32-152.88	208	0	0	0	1	0	0	1	1	P. aeruginosa
F1S1R1D3B2P5G05	F1S1R2D2B3P5A08	1	42	156.1	148.295-163.905	223	0	0	0	1	0	0	1	1	P. aeruginosa
F1S1R1D3B2P5G05	F1S1R2D2B4P1D03	1	59	157.5	149.625-165.375	225	0	0	0	1	0	0	1	1	P. aeruginosa
F1S1R1D3B2P5G05	F1S1R2D2B4P3H02	1	58	161.7	153.61499999999998-169.785	231	0	0	0	1	0	0	1	1	P. aeruginosa
F1S1R1D3B2P5G05	F1S1R2D2B4P3H09	1	59	164.5	156.275-172.725	235	0	0	0	1	0	0	1	1	P. aeruginosa
F1S1R1D3B2P5G05	F1S1R2D2B4P4D06	0	506	167.3	158.93499999999997-175.665	239	0	0	0	0	0	0	0	0	P. aeruginosa
F1S1R1D3B2P5G05	F1S1R2D2B4P4E11	1	59	167.3	158.93499999999997-175.665	239	0	0	0	1	0	0	1	1	P. aeruginosa
F1S1R1D3B2P5G05	F1S1R2D2B4P5C10	1	45	170.1	161.595-178.605	243	0	0	0	1	0	0	1	1	P. aeruginosa
F1S1R1D3B2P5G05	F1S1R2D2B4P5G12	1	46	170.1	161.595-178.605	243	0	0	0	1	0	0	1	1	P. aeruginosa
F1S1R1D3B2P5G05	F1S1R2D3B1P4A05	1	60	179.2	170.23999999999998-188.16	256	0	0	0	1	0	0	1	1	P. aeruginosa
F1S1R1D3B2P5G05	F1S1R2D3B1P4H04	1	59	179.2	170.23999999999998-188.16	256	0	0	0	1	0	0	1	1	P. aeruginosa
F1S1R1D3B2P5G05	F1S1R2D3B1P5C07	0	328	181.3	172.23499999999999-190.36499999999998	259	0	0	0	0	0	0	0	0	P. aeruginosa
F1S1R1D3B2P5G05	F1S1R2D3B1P5E11	1	83	182.7	173.56499999999997-191.835	261	0	0	0	1	0	0	1	1	P. aeruginosa
F1S1R1D3B2P5G05	F1S1R2D3B1P5G05	1	61	180.6	171.57-189.63	258	0	0	0	1	0	0	1	1	P. aeruginosa
F1S1R1D3B2P5G05	F1S1R2D3B1P5H05	1	60	180.6	171.57-189.63	258	0	0	0	1	0	0	1	1	P. aeruginosa
F1S1R1D3B2P5G05	F1S1R2D3B2P1D04	1	93	184.8	175.55999999999997-194.04	264	0	0	0	1	0	0	1	1	P. aeruginosa
F1S1R1D3B2P5G05	F1S1R2D3B2P2G04	1	92	189.7	180.21499999999997-199.185	271	0	0	0	1	0	0	0	1	P. aeruginosa
F1S1R1D3B2P5G05	F1S1R2D3B2P2H02	1	59	186.9	177.55499999999998-196.24499999999998	267	0	0	0	1	0	0	1	1	P. aeruginosa
F1S1R1D3B2P5G05	F1S1R2D3B2P2H11	1	38	188.3	178.88499999999996-197.715	269	0	0	0	1	0	0	1	1	P. aeruginosa
F1S1R1D3B2P5G05	F1S1R2D3B2P2H12	0	471	191.1	181.545-200.655	273	0	0	0	0	0	0	0	0	P. aeruginosa
F1S1R1D3B2P5G05	F1S1R2D3B2P5D01	1	93	193.9	184.20499999999996-203.595	277	0	0	0	1	0	0	0	1	P. aeruginosa
F1S1R1D3B2P5G05	F1S1R2D3B2P5F06	1	48	194.6	184.86999999999998-204.33	278	0	0	0	1	0	0	0	1	P. aeruginosa
F1S1R1D3B2P5G05	F1S1R2D3B2P5F07	0	507	195.3	185.53499999999997-205.065	279	0	0	0	0	0	0	0	0	P. aeruginosa
F1S1R1D3B2P5G05	F1S1R2D3B2P5H01	1	59	194.6	184.86999999999998-204.33	278	0	0	0	1	0	0	0	1	P. aeruginosa
F1S1R1D3B2P5G05	F1S1R2D3B3P2B02	0	505	199.5	189.52499999999998-209.47500000000002	285	0	0	0	0	0	0	0	0	P. aeruginosa
F1S1R1D3B2P5G05	F1S1R2D3B3P2C07	1	92	201.6	191.51999999999998-211.68	288	0	0	0	1	0	0	0	1	P. aeruginosa
F1S1R1D3B2P5G05	F1S1R2D3B3P2F11	0	507	200.9	190.85499999999996-210.945	287	0	0	0	0	0	0	0	0	P. aeruginosa
F1S1R1D3B2P5G05	F1S1R2D3B3P3D12	0	330	204.4	194.17999999999998-214.61999999999998	292	0	0	0	0	0	0	0	0	P. aeruginosa
F1S1R1D3B2P5G05	F1S1R2D3B3P3E12	0	324	204.4	194.17999999999998-214.61999999999998	292	0	0	0	0	0	0	0	0	P. aeruginosa
F1S1R1D3B2P5G05	F1S1R2D3B3P4C03	0	476	205.8	195.50999999999996-216.09	294	0	0	0	0	0	0	0	0	P. aeruginosa
F1S1R1D3B2P5G05	F1S1R2D3B4P4G08	0	1703	215.6	204.82-226.38	308	0	0	0	0	0	0	0	0	P. aeruginosa
F1S1R1D3B2P5G05	kp_bs_193	0	466	107.8	102.41-113.19	154	0	0	0	0	0	0	0	0	P. aeruginosa
F1S1R1D3B2P5G05	kp_bs_206	0	466	176.4	167.57999999999998-185.21999999999997	252	0	0	0	0	0	0	0	0	P. aeruginosa
F1S1R1D3B2P5G05	kp_bs_209	0	466	182.7	173.56499999999997-191.835	261	0	0	0	0	0	0	0	0	P. aeruginosa
F1S1R1D3B2P5G05	SH010621x2x69	1	43	51.1	48.544999999999995-53.654999999999994	73	0	0	0	1	1	1	1	1	P. aeruginosa
F1S1R1D3B2P5G05	SH011020x2x82	0	580	230.3	218.78499999999997-241.815	329	0	0	0	0	0	0	0	0	P. aeruginosa
F1S1R1D3B2P5G05	SH011020x2x93	0	482	225.4	214.12999999999997-236.67	322	0	0	0	0	0	0	0	0	P. aeruginosa
F1S1R1D3B2P5G05	SH020921x1x6	1	39	40.6	38.56999999999999-42.629999999999995	58	0	0	0	1	1	1	1	1	P. aeruginosa
F1S1R1D3B2P5G05	SH020921x2x05	0	496	32.2	30.589999999999993-33.809999999999995	46	0	0	0	0	0	0	0	0	P. aeruginosa
F1S1R1D3B2P5G05	SH020921x2x31	0	502	30.8	29.259999999999994-32.339999999999996	44	0	0	0	0	0	0	0	0	P. aeruginosa
F1S1R1D3B2P5G05	SH030621x2x65_A00559	0	391	44.1	41.894999999999996-46.30499999999999	63	0	0	0	0	0	0	0	0	P. aeruginosa
F1S1R1D3B2P5G05	SH030621x2x88_A00559	0	469	217.0	206.14999999999998-227.85000000000002	310	0	0	0	0	0	0	0	0	P. aeruginosa
F1S1R1D3B2P5G05	SH031220x1x22	1	43	191.8	182.20999999999998-201.39	274	0	0	0	1	0	0	0	1	P. aeruginosa
F1S1R1D3B2P5G05	SH040221x1x42	1	46	434.0	412.29999999999995-455.70000000000005	620	0	0	0	1	0	0	0	0	P. aeruginosa
F1S1R1D3B2P5G05	SH040221x1x57	1	405	430.5	408.97499999999997-452.02500000000003	615	0	0	0	0	0	0	0	0	P. aeruginosa
F1S1R1D3B2P5G05	SH040221x1x79	1	60	422.8	401.6599999999999-443.94	604	0	0	0	1	0	0	0	0	P. aeruginosa
F1S1R1D3B2P5G05	SH040221x2x21	0	465	398.3	378.38499999999993-418.215	569	0	0	0	0	0	0	0	0	P. aeruginosa
F1S1R1D3B2P5G05	SH040221x2x32	0	939	400.4	380.37999999999994-420.42	572	0	0	0	0	0	0	0	0	P. aeruginosa
F1S1R1D3B2P5G05	SH040221x2x75	1	72	390.6	371.06999999999994-410.13	558	0	0	0	1	0	0	0	0	P. aeruginosa
F1S1R1D3B2P5G05	SH040221x2x83	1	344	387.8	368.4099999999999-407.19	554	0	0	0	0	0	0	0	0	P. aeruginosa
F1S1R1D3B2P5G05	SH040321x2x06	0	482	180.6	171.57-189.63	258	0	0	0	0	0	0	0	0	P. aeruginosa
F1S1R1D3B2P5G05	SH040321x2x23	1	102	174.3	165.58499999999998-183.015	249	0	0	0	0	0	0	1	1	P. aeruginosa
F1S1R1D3B2P5G05	SH040321x2x34	1	152	172.9	164.25499999999997-181.545	247	0	0	0	0	0	0	1	1	P. aeruginosa
F1S1R1D3B2P5G05	SH040321x2x36	1	39	173.6	164.92-182.28	248	0	0	0	1	0	0	1	1	P. aeruginosa
F1S1R1D3B2P5G05	SH040321x2x63	0	716	167.3	158.93499999999997-175.665	239	0	0	0	0	0	0	0	0	P. aeruginosa
F1S1R1D3B2P5G05	SH060521x1x55	0	334	76.3	72.485-80.115	109	0	0	0	0	0	0	0	0	P. aeruginosa
F1S1R1D3B2P5G05	SH061021x1x66	0	37	30.8	29.259999999999994-32.339999999999996	44	0	0	0	1	0	0	0	0	P. aeruginosa
F1S1R1D3B2P5G05	SH081020x1x83	0	476	341.6	324.5199999999999-358.68	488	0	0	0	0	0	0	0	0	P. aeruginosa
F1S1R1D3B2P5G05	SH081020x1x91	0	476	338.1	321.19499999999994-355.005	483	0	0	0	0	0	0	0	0	P. aeruginosa
F1S1R1D3B2P5G05	SH081020x2x67	1	111	334.6	317.86999999999995-351.33	478	0	0	0	0	0	0	0	0	P. aeruginosa
F1S1R1D3B2P5G05	SH081020x2x72	0	476	331.8	315.2099999999999-348.39	474	0	0	0	0	0	0	0	0	P. aeruginosa
F1S1R1D3B2P5G05	SH090321x1x92	0	887	154.7	146.96499999999997-162.435	221	0	0	0	0	0	0	0	0	P. aeruginosa
F1S1R1D3B2P5G05	SH140421x1x19	0	377	93.8	89.11-98.49	134	0	0	0	0	0	0	0	0	P. aeruginosa
F1S1R1D3B2P5G05	SH140421x1x34	0	378	93.8	89.11-98.49	134	0	0	0	0	0	0	0	0	P. aeruginosa
F1S1R1D3B2P5G05	SH150921x2x14	0	476	17.5	16.625-18.375	25	0	0	0	0	0	0	0	0	P. aeruginosa
F1S1R1D3B2P5G05	SH150921x2x72	0	79	15.4	14.629999999999997-16.169999999999998	22	0	0	0	1	0	0	0	0	P. aeruginosa
F1S1R1D3B2P5G05	SH158x23	0	445	183.4	174.22999999999996-192.57	262	0	0	0	0	0	0	0	0	P. aeruginosa
F1S1R1D3B2P5G05	SH159x67	1	35	187.6	178.22-196.98	268	0	0	0	1	0	0	1	1	P. aeruginosa
F1S1R1D3B2P5G05	SH161121x2x4	0	399	60.2	57.18999999999999-63.21	86	0	0	0	0	0	0	0	0	P. aeruginosa
F1S1R1D3B2P5G05	SH162x44	0	389	193.2	183.54-202.85999999999999	276	0	0	0	0	0	0	0	0	P. aeruginosa
F1S1R1D3B2P5G05	SH170321x2x28	1	48	127.4	121.02999999999999-133.77	182	0	0	0	1	0	0	1	1	P. aeruginosa
F1S1R1D3B2P5G05	SH171220x2x24	0	499	336.7	319.86499999999995-353.535	481	0	0	0	0	0	0	0	0	P. aeruginosa
F1S1R1D3B2P5G05	SH171x36	0	1381	216.3	205.48499999999999-227.11499999999998	309	0	0	0	0	0	0	0	0	P. aeruginosa
F1S1R1D3B2P5G05	SH181120x2x76	0	467	215.6	204.82-226.38	308	0	0	0	0	0	0	0	0	P. aeruginosa
F1S1R1D3B2P5G05	SH181120x2x93	0	463	201.6	191.51999999999998-211.68	288	0	0	0	0	0	0	0	0	P. aeruginosa
F1S1R1D3B2P5G05	SH182x42	0	721	237.3	225.43499999999997-249.165	339	0	0	0	0	0	0	0	0	P. aeruginosa
F1S1R1D3B2P5G05	SH184x49	0	1782	240.1	228.09499999999997-252.10500000000002	343	0	0	0	0	0	0	0	0	P. aeruginosa
F1S1R1D3B2P5G05	SH194X17	0	500	270.2	256.69-283.71	386	0	0	0	0	0	0	0	0	P. aeruginosa
F1S1R1D3B2P5G05	SH200921x1x59	0	41	4.199999999999999	3.9899999999999993-4.409999999999999	6	0	0	0	1	0	0	0	0	P. aeruginosa
F1S1R1D3B2P5G05	SH200921x1x6	0	336	10.5	9.975-11.025	15	0	0	0	0	0	0	0	0	P. aeruginosa
F1S1R1D3B2P5G05	SH200921x2x15	0	374	0.7	0.6649999999999999-0.735	1	0	0	0	0	0	0	0	0	P. aeruginosa
F1S1R1D3B2P5G05	SH207x46	1	58	298.9	283.955-313.84499999999997	427	0	0	0	1	0	0	0	0	P. aeruginosa
F1S1R1D3B2P5G05	SH208x41	0	1615	302.4	287.28-317.52	432	0	0	0	0	0	0	0	0	P. aeruginosa
F1S1R1D3B2P5G05	SH211020x1x14	1	287	313.6	297.91999999999996-329.28	448	0	0	0	0	0	0	0	0	P. aeruginosa
F1S1R1D3B2P5G05	SH211020x2x65	0	1596	345.1	327.84499999999997-362.35499999999996	493	0	0	0	0	0	0	0	0	P. aeruginosa
F1S1R1D3B2P5G05	SH211020x2x82	0	391	350.7	333.16499999999996-368.235	501	0	0	0	0	0	0	0	0	P. aeruginosa
F1S1R1D3B2P5G05	SH211020x2x94	1	48	373.1	354.44499999999994-391.755	533	0	0	0	1	0	0	0	0	P. aeruginosa
F1S1R1D3B2P5G05	SH220222x1x20	1	84	125.3	119.035-131.565	179	0	0	0	1	0	1	1	1	P. aeruginosa
F1S1R1D3B2P5G05	SH220222x1x54	1	43	128.8	122.35999999999997-135.23999999999998	184	0	0	0	1	0	0	1	1	P. aeruginosa
F1S1R1D3B2P5G05	SH220222x1x64	1	42	130.9	124.355-137.44500000000002	187	0	0	0	1	0	0	1	1	P. aeruginosa
F1S1R1D3B2P5G05	SH220422x1x22	0	729	165.9	157.60499999999996-174.195	237	0	0	0	0	0	0	0	0	P. aeruginosa
F1S1R1D3B2P5G05	SH220422x2x69	0	479	176.4	167.57999999999998-185.21999999999997	252	0	0	0	0	0	0	0	0	P. aeruginosa
F1S1R1D3B2P5G05	SH220921x1x24	0	474	8.399999999999999	7.979999999999999-8.819999999999999	12	0	0	0	0	0	0	0	0	P. aeruginosa
F1S1R1D3B2P5G05	SH220921x1x67	0	41	14.0	13.299999999999999-14.700000000000001	20	0	0	0	1	0	0	0	0	P. aeruginosa
F1S1R1D3B2P5G05	SH220921x1x70	0	391	11.9	11.304999999999998-12.495	17	0	0	0	0	0	0	0	0	P. aeruginosa
F1S1R1D3B2P5G05	SH220921x1x75	0	781	14.7	13.964999999999998-15.435	21	0	0	0	0	0	0	0	0	P. aeruginosa
F1S1R1D3B2P5G05	SH220921x2x81	0	477	22.4	21.279999999999998-23.52	32	0	0	0	0	0	0	0	0	P. aeruginosa
F1S1R1D3B2P5G05	SH221020x2x42	0	828	374.5	355.775-393.225	535	0	0	0	0	0	0	0	0	P. aeruginosa
F1S1R1D3B2P5G05	SH221x59	1	61	331.8	315.2099999999999-348.39	474	0	0	0	1	0	0	0	0	P. aeruginosa
F1S1R1D3B2P5G05	SH225x51	0	470	344.4	327.17999999999995-361.62	492	0	0	0	0	0	0	0	0	P. aeruginosa
F1S1R1D3B2P5G05	SH228skumx03	1	40	343.7	326.515-360.885	491	0	0	0	1	0	0	0	0	P. aeruginosa
F1S1R1D3B2P5G05	SH229x13	1	38	346.5	329.175-363.825	495	0	0	0	1	0	0	0	0	P. aeruginosa
F1S1R1D3B2P5G05	SH230321x2x10	0	276	116.2	110.38999999999999-122.00999999999999	166	0	0	0	0	0	0	0	0	P. aeruginosa
F1S1R1D3B2P5G05	SH230321x2x37	0	450	115.5	109.72499999999998-121.27499999999999	165	0	0	0	0	0	0	0	0	P. aeruginosa
F1S1R1D3B2P5G05	SH230920x2x90	0	609	236.6	224.76999999999998-248.43	338	0	0	0	0	0	0	0	0	P. aeruginosa
F1S1R1D3B2P5G05	SH250322x1x35	0	525	158.9	150.95499999999998-166.84499999999997	227	0	0	0	0	0	0	0	0	P. aeruginosa
F1S1R1D3B2P5G05	SH250322x1x44	1	41	160.3	152.28499999999997-168.315	229	0	0	0	1	0	0	1	1	P. aeruginosa
F1S1R1D3B2P5G05	SH260321x1x12	0	523	110.6	105.07-116.13	158	0	0	0	0	0	0	0	0	P. aeruginosa
F1S1R1D3B2P5G05	SH260321x2x41	0	468	98.7	93.76499999999999-103.63499999999999	141	0	0	0	0	0	0	0	0	P. aeruginosa
F1S1R1D3B2P5G05	SH260321x2x69	1	38	93.8	89.11-98.49	134	0	0	0	1	0	1	1	1	P. aeruginosa
F1S1R1D3B2P5G05	SH260321x2x96	0	474	94.5	89.77499999999999-99.22500000000001	135	0	0	0	0	0	0	0	0	P. aeruginosa
F1S1R1D3B2P5G05	SH280122x1x62	0	483	111.3	105.735-116.865	159	0	0	0	0	0	0	0	0	P. aeruginosa
F1S1R1D3B2P5G05	SH300920x2x82	0	489	284.9	270.655-299.145	407	0	0	0	0	0	0	0	0	P. aeruginosa
F1S1R1D3B3P1F11	F1S1R1D3B3P2A10	0	455	1.4	1.3299999999999998-1.47	2	0	0	0	0	0	0	0	0	P. aeruginosa
F1S1R1D3B3P1F11	F1S1R1D3B3P2H09	0	455	1.4	1.3299999999999998-1.47	2	0	0	0	0	0	0	0	0	P. aeruginosa
F1S1R1D3B3P1F11	F1S1R1D3B3P3A10	0	466	2.8	2.6599999999999997-2.94	4	0	0	0	0	0	0	0	0	P. aeruginosa
F1S1R1D3B3P1F11	F1S1R1D3B3P3G05	0	301	3.5	3.3249999999999997-3.6750000000000003	5	0	0	0	0	0	0	0	0	P. aeruginosa
F1S1R1D3B3P1F11	F1S1R1D3B3P4A05	1	0	5.6	5.319999999999999-5.88	8	1	1	1	1	1	1	1	1	P. aeruginosa
F1S1R1D3B3P1F11	F1S1R1D3B3P4C08	1	0	5.6	5.319999999999999-5.88	8	1	1	1	1	1	1	1	1	P. aeruginosa
F1S1R1D3B3P1F11	F1S1R1D3B3P4E08	1	0	5.6	5.319999999999999-5.88	8	1	1	1	1	1	1	1	1	P. aeruginosa
F1S1R1D3B3P1F11	F1S1R1D3B3P4F06	1	1	5.6	5.319999999999999-5.88	8	1	1	1	1	1	1	1	1	P. aeruginosa
F1S1R1D3B3P1F11	F1S1R1D3B3P5G11	0	70	7.0	6.6499999999999995-7.3500000000000005	10	0	0	0	1	0	0	0	0	P. aeruginosa
F1S1R1D3B3P1F11	F1S1R1D3B4P1A07	0	69	9.8	9.309999999999999-10.29	14	0	0	0	1	0	0	0	0	P. aeruginosa
F1S1R1D3B3P1F11	F1S1R1D3B4P4D03	1	0	16.1	15.294999999999996-16.904999999999998	23	1	1	1	1	1	1	1	1	P. aeruginosa
F1S1R1D3B3P1F11	F1S1R1D3B4P5B01	0	446	15.4	14.629999999999997-16.169999999999998	22	0	0	0	0	0	0	0	0	P. aeruginosa
F1S1R1D3B3P1F11	F1S1R1D3B4P5E01	0	438	15.4	14.629999999999997-16.169999999999998	22	0	0	0	0	0	0	0	0	P. aeruginosa
F1S1R1D3B3P1F11	F1S1R1D3B4P5G08	0	407	15.4	14.629999999999997-16.169999999999998	22	0	0	0	0	0	0	0	0	P. aeruginosa
F1S1R1D3B3P1F11	F1S1R1D4B1P3E11	0	492	23.1	21.944999999999997-24.255	33	0	0	0	0	0	0	0	0	P. aeruginosa
F1S1R1D3B3P1F11	F1S1R1D4B1P4B11	0	566	26.6	25.269999999999996-27.93	38	0	0	0	0	0	0	0	0	P. aeruginosa
F1S1R1D3B3P1F11	F1S1R1D4B1P4B12	0	450	25.2	23.939999999999998-26.46	36	0	0	0	0	0	0	0	0	P. aeruginosa
F1S1R1D3B3P1F11	F1S1R1D4B1P4C12	0	453	25.2	23.939999999999998-26.46	36	0	0	0	0	0	0	0	0	P. aeruginosa
F1S1R1D3B3P1F11	F1S1R1D4B1P4D10	0	456	25.2	23.939999999999998-26.46	36	0	0	0	0	0	0	0	0	P. aeruginosa
F1S1R1D3B3P1F11	F1S1R1D4B1P4H09	0	450	25.2	23.939999999999998-26.46	36	0	0	0	0	0	0	0	0	P. aeruginosa
F1S1R1D3B3P1F11	F1S1R1D4B1P5B08	0	562	26.6	25.269999999999996-27.93	38	0	0	0	0	0	0	0	0	P. aeruginosa
F1S1R1D3B3P1F11	F1S1R1D4B1P5G06	0	450	25.2	23.939999999999998-26.46	36	0	0	0	0	0	0	0	0	P. aeruginosa
F1S1R1D3B3P1F11	F1S1R1D4B2P1A08	0	61	29.4	27.929999999999996-30.87	42	0	0	0	1	0	0	0	0	P. aeruginosa
F1S1R1D3B3P1F11	F1S1R1D4B2P1H12	0	517	31.5	29.924999999999994-33.074999999999996	45	0	0	0	0	0	0	0	0	P. aeruginosa
F1S1R1D3B3P1F11	F1S1R1D4B2P2G05	0	371	31.5	29.924999999999994-33.074999999999996	45	0	0	0	0	0	0	0	0	P. aeruginosa
F1S1R1D3B3P1F11	F1S1R1D4B2P2H05	0	312	31.5	29.924999999999994-33.074999999999996	45	0	0	0	0	0	0	0	0	P. aeruginosa
F1S1R1D3B3P1F11	F1S1R1D4B3P1C10	0	527	37.8	35.91-39.69	54	0	0	0	0	0	0	0	0	P. aeruginosa
F1S1R1D3B3P1F11	F1S1R1D4B3P3H01	0	502	41.3	39.23499999999999-43.365	59	0	0	0	0	0	0	0	0	P. aeruginosa
F1S1R1D3B3P1F11	F1S1R1D4B3P4B09	0	455	44.1	41.894999999999996-46.30499999999999	63	0	0	0	0	0	0	0	0	P. aeruginosa
F1S1R1D3B3P1F11	F1S1R1D4B4P1B01	1	31	48.3	45.885-50.714999999999996	69	0	0	0	1	1	1	1	1	P. aeruginosa
F1S1R1D3B3P1F11	F1S1R1D4B4P3F02	0	446	50.4	47.879999999999995-52.92	72	0	0	0	0	0	0	0	0	P. aeruginosa
F1S1R1D3B3P1F11	F1S1R1D4B4P4H12	0	455	57.4	54.529999999999994-60.27	82	0	0	0	0	0	0	0	0	P. aeruginosa
F1S1R1D3B3P1F11	F1S1R2D1B1P1E10	0	456	62.3	59.184999999999995-65.415	89	0	0	0	0	0	0	0	0	P. aeruginosa
F1S1R1D3B3P1F11	F1S1R2D1B1P1F10	0	455	62.3	59.184999999999995-65.415	89	0	0	0	0	0	0	0	0	P. aeruginosa
F1S1R1D3B3P1F11	F1S1R2D1B1P2H11	1	25	65.1	61.84499999999999-68.355	93	0	0	1	1	0	1	1	1	P. aeruginosa
F1S1R1D3B3P1F11	F1S1R2D1B2P1B08	0	1851	72.1	68.49499999999999-75.705	103	0	0	0	0	0	0	0	0	P. aeruginosa
F1S1R1D3B3P1F11	F1S1R2D1B2P1D01	0	606	72.1	68.49499999999999-75.705	103	0	0	0	0	0	0	0	0	P. aeruginosa
F1S1R1D3B3P1F11	F1S1R2D1B2P2A08	0	456	72.1	68.49499999999999-75.705	103	0	0	0	0	0	0	0	0	P. aeruginosa
F1S1R1D3B3P1F11	F1S1R2D1B2P3B03	0	963	77.0	73.14999999999999-80.85000000000001	110	0	0	0	0	0	0	0	0	P. aeruginosa
F1S1R1D3B3P1F11	F1S1R2D1B2P3F03	1	76	77.0	73.14999999999999-80.85000000000001	110	0	0	0	1	0	1	1	1	P. aeruginosa
F1S1R1D3B3P1F11	F1S1R2D1B3P1F07	0	445	86.8	82.46-91.14	124	0	0	0	0	0	0	0	0	P. aeruginosa
F1S1R1D3B3P1F11	F1S1R2D1B3P1H11	0	454	88.19999999999999	83.78999999999999-92.60999999999999	126	0	0	0	0	0	0	0	0	P. aeruginosa
F1S1R1D3B3P1F11	F1S1R2D1B4P1A07	0	433	100.8	95.75999999999999-105.84	144	0	0	0	0	0	0	0	0	P. aeruginosa
F1S1R1D3B3P1F11	F1S1R2D1B4P4F01	1	16	108.5	103.07499999999999-113.92500000000001	155	0	1	1	1	0	1	1	1	P. aeruginosa
F1S1R1D3B3P1F11	F1S1R2D1B4P4G12	0	459	110.6	105.07-116.13	158	0	0	0	0	0	0	0	0	P. aeruginosa
F1S1R1D3B3P1F11	F1S1R2D2B1P1D09	0	474	114.8	109.05999999999999-120.54	164	0	0	0	0	0	0	0	0	P. aeruginosa
F1S1R1D3B3P1F11	F1S1R2D2B1P3A12	0	488	118.3	112.38499999999999-124.215	169	0	0	0	0	0	0	0	0	P. aeruginosa
F1S1R1D3B3P1F11	F1S1R2D2B2P2A11	0	456	128.1	121.695-134.505	183	0	0	0	0	0	0	0	0	P. aeruginosa
F1S1R1D3B3P1F11	F1S1R2D2B2P2B08	1	25	126.0	119.69999999999997-132.29999999999998	180	0	0	1	1	0	0	1	1	P. aeruginosa
F1S1R1D3B3P1F11	F1S1R2D2B2P4G06	1	35	132.3	125.68499999999997-138.915	189	0	0	0	1	0	0	1	1	P. aeruginosa
F1S1R1D3B3P1F11	F1S1R2D2B3P2B07	1	14	137.9	131.00499999999997-144.795	197	0	1	1	1	0	0	1	1	P. aeruginosa
F1S1R1D3B3P1F11	F1S1R2D2B3P2C03	1	14	137.9	131.00499999999997-144.795	197	0	1	1	1	0	0	1	1	P. aeruginosa
F1S1R1D3B3P1F11	F1S1R2D2B3P3D02	0	457	140.7	133.665-147.73499999999999	201	0	0	0	0	0	0	0	0	P. aeruginosa
F1S1R1D3B3P1F11	F1S1R2D2B3P3F12	1	13	137.9	131.00499999999997-144.795	197	0	1	1	1	0	0	1	1	P. aeruginosa
F1S1R1D3B3P1F11	F1S1R2D2B3P3G12	1	13	137.9	131.00499999999997-144.795	197	0	1	1	1	0	0	1	1	P. aeruginosa
F1S1R1D3B3P1F11	F1S1R2D2B3P5A08	1	23	148.4	140.97999999999996-155.82	212	0	0	1	1	0	0	1	1	P. aeruginosa
F1S1R1D3B3P1F11	F1S1R2D2B4P1D03	1	36	149.8	142.30999999999997-157.29	214	0	0	0	1	0	0	1	1	P. aeruginosa
F1S1R1D3B3P1F11	F1S1R2D2B4P3H02	1	35	154.0	146.29999999999998-161.70000000000002	220	0	0	0	1	0	0	1	1	P. aeruginosa
F1S1R1D3B3P1F11	F1S1R2D2B4P3H09	1	36	156.8	148.95999999999998-164.64	224	0	0	0	1	0	0	1	1	P. aeruginosa
F1S1R1D3B3P1F11	F1S1R2D2B4P4D06	0	487	159.6	151.61999999999998-167.58	228	0	0	0	0	0	0	0	0	P. aeruginosa
F1S1R1D3B3P1F11	F1S1R2D2B4P4E11	1	36	159.6	151.61999999999998-167.58	228	0	0	0	1	0	0	1	1	P. aeruginosa
F1S1R1D3B3P1F11	F1S1R2D2B4P5C10	1	22	162.4	154.27999999999997-170.51999999999998	232	0	0	1	1	0	0	1	1	P. aeruginosa
F1S1R1D3B3P1F11	F1S1R2D2B4P5G12	1	23	162.4	154.27999999999997-170.51999999999998	232	0	0	1	1	0	0	1	1	P. aeruginosa
F1S1R1D3B3P1F11	F1S1R2D3B1P4A05	1	37	171.5	162.92499999999998-180.07500000000002	245	0	0	0	1	0	0	1	1	P. aeruginosa
F1S1R1D3B3P1F11	F1S1R2D3B1P4H04	1	36	171.5	162.92499999999998-180.07500000000002	245	0	0	0	1	0	0	1	1	P. aeruginosa
F1S1R1D3B3P1F11	F1S1R2D3B1P5C07	0	309	173.6	164.92-182.28	248	0	0	0	0	0	0	0	0	P. aeruginosa
F1S1R1D3B3P1F11	F1S1R2D3B1P5E11	1	64	175.0	166.25-183.75	250	0	0	0	1	0	0	1	1	P. aeruginosa
F1S1R1D3B3P1F11	F1S1R2D3B1P5G05	1	38	172.9	164.25499999999997-181.545	247	0	0	0	1	0	0	1	1	P. aeruginosa
F1S1R1D3B3P1F11	F1S1R2D3B1P5H05	1	37	172.9	164.25499999999997-181.545	247	0	0	0	1	0	0	1	1	P. aeruginosa
F1S1R1D3B3P1F11	F1S1R2D3B2P1D04	1	74	177.1	168.24499999999998-185.955	253	0	0	0	1	0	0	1	1	P. aeruginosa
F1S1R1D3B3P1F11	F1S1R2D3B2P2G04	1	73	182.0	172.9-191.1	260	0	0	0	1	0	0	1	1	P. aeruginosa
F1S1R1D3B3P1F11	F1S1R2D3B2P2H02	1	36	179.2	170.23999999999998-188.16	256	0	0	0	1	0	0	1	1	P. aeruginosa
F1S1R1D3B3P1F11	F1S1R2D3B2P2H11	1	7	180.6	171.57-189.63	258	1	1	1	1	0	0	1	1	P. aeruginosa
F1S1R1D3B3P1F11	F1S1R2D3B2P2H12	0	451	183.4	174.22999999999996-192.57	262	0	0	0	0	0	0	0	0	P. aeruginosa
F1S1R1D3B3P1F11	F1S1R2D3B2P5D01	1	74	186.2	176.89-195.51	266	0	0	0	1	0	0	1	1	P. aeruginosa
F1S1R1D3B3P1F11	F1S1R2D3B2P5F06	1	25	186.9	177.55499999999998-196.24499999999998	267	0	0	1	1	0	0	1	1	P. aeruginosa
F1S1R1D3B3P1F11	F1S1R2D3B2P5F07	0	488	187.6	178.22-196.98	268	0	0	0	0	0	0	0	0	P. aeruginosa
F1S1R1D3B3P1F11	F1S1R2D3B2P5H01	1	36	186.9	177.55499999999998-196.24499999999998	267	0	0	0	1	0	0	1	1	P. aeruginosa
F1S1R1D3B3P1F11	F1S1R2D3B3P2B02	0	486	191.8	182.20999999999998-201.39	274	0	0	0	0	0	0	0	0	P. aeruginosa
F1S1R1D3B3P1F11	F1S1R2D3B3P2C07	1	73	193.9	184.20499999999996-203.595	277	0	0	0	1	0	0	0	1	P. aeruginosa
F1S1R1D3B3P1F11	F1S1R2D3B3P2F11	0	488	193.2	183.54-202.85999999999999	276	0	0	0	0	0	0	0	0	P. aeruginosa
F1S1R1D3B3P1F11	F1S1R2D3B3P3D12	0	311	196.7	186.86499999999998-206.535	281	0	0	0	0	0	0	0	0	P. aeruginosa
F1S1R1D3B3P1F11	F1S1R2D3B3P3E12	0	305	196.7	186.86499999999998-206.535	281	0	0	0	0	0	0	0	0	P. aeruginosa
F1S1R1D3B3P1F11	F1S1R2D3B3P4C03	0	459	198.1	188.195-208.005	283	0	0	0	0	0	0	0	0	P. aeruginosa
F1S1R1D3B3P1F11	F1S1R2D3B4P4G08	0	1684	207.9	197.50499999999997-218.295	297	0	0	0	0	0	0	0	0	P. aeruginosa
F1S1R1D3B3P1F11	kp_bs_193	0	447	100.1	95.09499999999998-105.105	143	0	0	0	0	0	0	0	0	P. aeruginosa
F1S1R1D3B3P1F11	kp_bs_206	0	447	168.7	160.265-177.135	241	0	0	0	0	0	0	0	0	P. aeruginosa
F1S1R1D3B3P1F11	kp_bs_209	0	447	175.0	166.25-183.75	250	0	0	0	0	0	0	0	0	P. aeruginosa
F1S1R1D3B3P1F11	SH010621x2x69	1	20	58.8	55.85999999999999-61.74	84	0	0	1	1	1	1	1	1	P. aeruginosa
F1S1R1D3B3P1F11	SH011020x2x82	0	561	238.0	226.09999999999997-249.89999999999998	340	0	0	0	0	0	0	0	0	P. aeruginosa
F1S1R1D3B3P1F11	SH011020x2x93	0	463	233.1	221.445-244.755	333	0	0	0	0	0	0	0	0	P. aeruginosa
F1S1R1D3B3P1F11	SH020921x1x6	1	16	48.3	45.885-50.714999999999996	69	0	1	1	1	1	1	1	1	P. aeruginosa
F1S1R1D3B3P1F11	SH020921x2x05	0	477	39.9	37.904999999999994-41.895	57	0	0	0	0	0	0	0	0	P. aeruginosa
F1S1R1D3B3P1F11	SH020921x2x31	0	483	38.5	36.574999999999996-40.425000000000004	55	0	0	0	0	0	0	0	0	P. aeruginosa
F1S1R1D3B3P1F11	SH030621x2x65_A00559	0	372	51.8	49.209999999999994-54.39	74	0	0	0	0	0	0	0	0	P. aeruginosa
F1S1R1D3B3P1F11	SH030621x2x88_A00559	0	450	224.7	213.46499999999997-235.935	321	0	0	0	0	0	0	0	0	P. aeruginosa
F1S1R1D3B3P1F11	SH031220x1x22	1	20	199.5	189.52499999999998-209.47500000000002	285	0	0	1	1	0	0	0	1	P. aeruginosa
F1S1R1D3B3P1F11	SH040221x1x42	1	23	441.7	419.61499999999995-463.785	631	0	0	1	1	0	0	0	0	P. aeruginosa
F1S1R1D3B3P1F11	SH040221x1x57	1	386	438.2	416.28999999999996-460.11	626	0	0	0	0	0	0	0	0	P. aeruginosa
F1S1R1D3B3P1F11	SH040221x1x79	1	37	430.5	408.97499999999997-452.02500000000003	615	0	0	0	1	0	0	0	0	P. aeruginosa
F1S1R1D3B3P1F11	SH040221x2x21	0	446	406.0	385.7-426.3	580	0	0	0	0	0	0	0	0	P. aeruginosa
F1S1R1D3B3P1F11	SH040221x2x32	0	920	408.1	387.69499999999994-428.505	583	0	0	0	0	0	0	0	0	P. aeruginosa
F1S1R1D3B3P1F11	SH040221x2x75	1	49	398.3	378.38499999999993-418.215	569	0	0	0	1	0	0	0	0	P. aeruginosa
F1S1R1D3B3P1F11	SH040221x2x83	1	325	395.5	375.72499999999997-415.27500000000003	565	0	0	0	0	0	0	0	0	P. aeruginosa
F1S1R1D3B3P1F11	SH040321x2x06	0	463	188.3	178.88499999999996-197.715	269	0	0	0	0	0	0	0	0	P. aeruginosa
F1S1R1D3B3P1F11	SH040321x2x23	1	83	182.0	172.9-191.1	260	0	0	0	1	0	0	1	1	P. aeruginosa
F1S1R1D3B3P1F11	SH040321x2x34	1	133	180.6	171.57-189.63	258	0	0	0	0	0	0	1	1	P. aeruginosa
F1S1R1D3B3P1F11	SH040321x2x36	1	16	181.3	172.23499999999999-190.36499999999998	259	0	1	1	1	0	0	1	1	P. aeruginosa
F1S1R1D3B3P1F11	SH040321x2x63	0	696	175.0	166.25-183.75	250	0	0	0	0	0	0	0	0	P. aeruginosa
F1S1R1D3B3P1F11	SH060521x1x55	0	315	84.0	79.8-88.2	120	0	0	0	0	0	0	0	0	P. aeruginosa
F1S1R1D3B3P1F11	SH061021x1x66	1	14	23.1	21.944999999999997-24.255	33	0	1	1	1	1	1	1	1	P. aeruginosa
F1S1R1D3B3P1F11	SH081020x1x83	0	457	349.3	331.8349999999999-366.765	499	0	0	0	0	0	0	0	0	P. aeruginosa
F1S1R1D3B3P1F11	SH081020x1x91	0	456	345.8	328.50999999999993-363.09	494	0	0	0	0	0	0	0	0	P. aeruginosa
F1S1R1D3B3P1F11	SH081020x2x67	1	91	342.3	325.18499999999995-359.41499999999996	489	0	0	0	1	0	0	0	0	P. aeruginosa
F1S1R1D3B3P1F11	SH081020x2x72	0	457	339.5	322.525-356.475	485	0	0	0	0	0	0	0	0	P. aeruginosa
F1S1R1D3B3P1F11	SH090321x1x92	0	868	162.4	154.27999999999997-170.51999999999998	232	0	0	0	0	0	0	0	0	P. aeruginosa
F1S1R1D3B3P1F11	SH140421x1x19	0	358	101.5	96.425-106.575	145	0	0	0	0	0	0	0	0	P. aeruginosa
F1S1R1D3B3P1F11	SH140421x1x34	0	359	101.5	96.425-106.575	145	0	0	0	0	0	0	0	0	P. aeruginosa
F1S1R1D3B3P1F11	SH150921x2x14	0	457	25.2	23.939999999999998-26.46	36	0	0	0	0	0	0	0	0	P. aeruginosa
F1S1R1D3B3P1F11	SH150921x2x72	0	60	23.1	21.944999999999997-24.255	33	0	0	0	1	0	0	0	0	P. aeruginosa
F1S1R1D3B3P1F11	SH158x23	0	426	175.7	166.915-184.48499999999999	251	0	0	0	0	0	0	0	0	P. aeruginosa
F1S1R1D3B3P1F11	SH159x67	1	12	179.9	170.90499999999997-188.89499999999998	257	0	1	1	1	0	0	1	1	P. aeruginosa
F1S1R1D3B3P1F11	SH161121x2x4	0	380	52.5	49.875-55.125	75	0	0	0	0	0	0	0	0	P. aeruginosa
F1S1R1D3B3P1F11	SH162x44	0	370	185.5	176.225-194.775	265	0	0	0	0	0	0	0	0	P. aeruginosa
F1S1R1D3B3P1F11	SH170321x2x28	1	25	135.1	128.345-141.855	193	0	0	1	1	0	0	1	1	P. aeruginosa
F1S1R1D3B3P1F11	SH171220x2x24	0	480	344.4	327.17999999999995-361.62	492	0	0	0	0	0	0	0	0	P. aeruginosa
F1S1R1D3B3P1F11	SH171x36	0	1364	208.6	198.17-219.03	298	0	0	0	0	0	0	0	0	P. aeruginosa
F1S1R1D3B3P1F11	SH181120x2x76	0	447	223.3	212.13499999999996-234.465	319	0	0	0	0	0	0	0	0	P. aeruginosa
F1S1R1D3B3P1F11	SH181120x2x93	0	444	209.3	198.83499999999998-219.765	299	0	0	0	0	0	0	0	0	P. aeruginosa
F1S1R1D3B3P1F11	SH182x42	0	702	229.6	218.11999999999998-241.08	328	0	0	0	0	0	0	0	0	P. aeruginosa
F1S1R1D3B3P1F11	SH184x49	0	1763	232.4	220.77999999999997-244.01999999999998	332	0	0	0	0	0	0	0	0	P. aeruginosa
F1S1R1D3B3P1F11	SH194X17	0	481	262.5	249.375-275.625	375	0	0	0	0	0	0	0	0	P. aeruginosa
F1S1R1D3B3P1F11	SH200921x1x59	0	18	11.9	11.304999999999998-12.495	17	0	1	1	1	0	0	0	0	P. aeruginosa
F1S1R1D3B3P1F11	SH200921x1x6	0	317	18.2	17.29-19.11	26	0	0	0	0	0	0	0	0	P. aeruginosa
F1S1R1D3B3P1F11	SH200921x2x15	0	355	7.0	6.6499999999999995-7.3500000000000005	10	0	0	0	0	0	0	0	0	P. aeruginosa
F1S1R1D3B3P1F11	SH207x46	1	35	291.2	276.64-305.76	416	0	0	0	1	0	0	0	0	P. aeruginosa
F1S1R1D3B3P1F11	SH208x41	0	1596	294.7	279.965-309.435	421	0	0	0	0	0	0	0	0	P. aeruginosa
F1S1R1D3B3P1F11	SH211020x1x14	1	267	321.3	305.23499999999996-337.36499999999995	459	0	0	0	0	0	0	0	0	P. aeruginosa
F1S1R1D3B3P1F11	SH211020x2x65	0	1577	352.8	335.15999999999997-370.43999999999994	504	0	0	0	0	0	0	0	0	P. aeruginosa
F1S1R1D3B3P1F11	SH211020x2x82	1	372	358.4	340.47999999999996-376.32	512	0	0	0	0	0	0	0	0	P. aeruginosa
F1S1R1D3B3P1F11	SH211020x2x94	1	25	380.8	361.75999999999993-399.84	544	0	0	1	1	0	0	0	0	P. aeruginosa
F1S1R1D3B3P1F11	SH220222x1x20	1	65	117.6	111.71999999999998-123.48	168	0	0	0	1	0	1	1	1	P. aeruginosa
F1S1R1D3B3P1F11	SH220222x1x54	1	20	121.1	115.04499999999999-127.155	173	0	0	1	1	0	1	1	1	P. aeruginosa
F1S1R1D3B3P1F11	SH220222x1x64	1	19	123.2	117.03999999999998-129.35999999999999	176	0	1	1	1	0	1	1	1	P. aeruginosa
F1S1R1D3B3P1F11	SH220422x1x22	0	710	158.2	150.29-166.10999999999999	226	0	0	0	0	0	0	0	0	P. aeruginosa
F1S1R1D3B3P1F11	SH220422x2x69	0	460	168.7	160.265-177.135	241	0	0	0	0	0	0	0	0	P. aeruginosa
F1S1R1D3B3P1F11	SH220921x1x24	0	455	0.7	0.6649999999999999-0.735	1	0	0	0	0	0	0	0	0	P. aeruginosa
F1S1R1D3B3P1F11	SH220921x1x67	0	18	6.3	5.984999999999999-6.615	9	0	1	1	1	0	0	0	0	P. aeruginosa
F1S1R1D3B3P1F11	SH220921x1x70	0	372	4.199999999999999	3.9899999999999993-4.409999999999999	6	0	0	0	0	0	0	0	0	P. aeruginosa
F1S1R1D3B3P1F11	SH220921x1x75	0	762	7.0	6.6499999999999995-7.3500000000000005	10	0	0	0	0	0	0	0	0	P. aeruginosa
F1S1R1D3B3P1F11	SH220921x2x81	0	458	14.7	13.964999999999998-15.435	21	0	0	0	0	0	0	0	0	P. aeruginosa
F1S1R1D3B3P1F11	SH221020x2x42	0	809	382.2	363.09-401.31	546	0	0	0	0	0	0	0	0	P. aeruginosa
F1S1R1D3B3P1F11	SH221x59	1	38	324.1	307.8949999999999-340.305	463	0	0	0	1	0	0	0	0	P. aeruginosa
F1S1R1D3B3P1F11	SH225x51	0	451	336.7	319.86499999999995-353.535	481	0	0	0	0	0	0	0	0	P. aeruginosa
F1S1R1D3B3P1F11	SH228skumx03	1	17	336.0	319.2-352.8	480	0	1	1	1	0	0	0	0	P. aeruginosa
F1S1R1D3B3P1F11	SH229x13	1	15	338.8	321.85999999999996-355.73999999999995	484	0	1	1	1	0	0	0	0	P. aeruginosa
F1S1R1D3B3P1F11	SH230321x2x10	0	257	123.9	117.70499999999998-130.095	177	0	0	0	0	0	0	0	0	P. aeruginosa
F1S1R1D3B3P1F11	SH230321x2x37	0	431	123.2	117.03999999999998-129.35999999999999	176	0	0	0	0	0	0	0	0	P. aeruginosa
F1S1R1D3B3P1F11	SH230920x2x90	0	590	244.3	232.08499999999998-256.515	349	0	0	0	0	0	0	0	0	P. aeruginosa
F1S1R1D3B3P1F11	SH250322x1x35	0	507	151.2	143.64-158.76	216	0	0	0	0	0	0	0	0	P. aeruginosa
F1S1R1D3B3P1F11	SH250322x1x44	1	18	152.6	144.97-160.23	218	0	1	1	1	0	0	1	1	P. aeruginosa
F1S1R1D3B3P1F11	SH260321x1x12	0	505	118.3	112.38499999999999-124.215	169	0	0	0	0	0	0	0	0	P. aeruginosa
F1S1R1D3B3P1F11	SH260321x2x41	0	449	106.4	101.07999999999998-111.72	152	0	0	0	0	0	0	0	0	P. aeruginosa
F1S1R1D3B3P1F11	SH260321x2x69	1	15	101.5	96.425-106.575	145	0	1	1	1	0	1	1	1	P. aeruginosa
F1S1R1D3B3P1F11	SH260321x2x96	0	455	102.2	97.08999999999999-107.30999999999999	146	0	0	0	0	0	0	0	0	P. aeruginosa
F1S1R1D3B3P1F11	SH280122x1x62	0	464	103.6	98.41999999999999-108.78	148	0	0	0	0	0	0	0	0	P. aeruginosa
F1S1R1D3B3P1F11	SH300920x2x82	0	470	292.6	277.96999999999997-307.22999999999996	418	0	0	0	0	0	0	0	0	P. aeruginosa
F1S1R1D3B3P2A10	F1S1R1D3B3P2C04	0	678	1.4	1.3299999999999998-1.47	2	0	0	0	0	0	0	0	0	P. aeruginosa
F1S1R1D3B3P2A10	F1S1R1D3B3P3A10	0	87	1.4	1.3299999999999998-1.47	2	0	0	0	1	0	0	0	0	P. aeruginosa
F1S1R1D3B3P2A10	F1S1R1D3B3P3G05	0	54	2.1	1.9949999999999997-2.2049999999999996	3	0	0	0	1	0	0	0	0	P. aeruginosa
F1S1R1D3B3P2A10	F1S1R1D3B3P4A05	0	455	4.199999999999999	3.9899999999999993-4.409999999999999	6	0	0	0	0	0	0	0	0	P. aeruginosa
F1S1R1D3B3P2A10	F1S1R1D3B3P4C08	0	455	4.199999999999999	3.9899999999999993-4.409999999999999	6	0	0	0	0	0	0	0	0	P. aeruginosa
F1S1R1D3B3P2A10	F1S1R1D3B3P4E08	0	455	4.199999999999999	3.9899999999999993-4.409999999999999	6	0	0	0	0	0	0	0	0	P. aeruginosa
F1S1R1D3B3P2A10	F1S1R1D3B3P4F06	0	456	4.199999999999999	3.9899999999999993-4.409999999999999	6	0	0	0	0	0	0	0	0	P. aeruginosa
F1S1R1D3B3P2A10	F1S1R1D3B3P4G04	0	455	4.199999999999999	3.9899999999999993-4.409999999999999	6	0	0	0	0	0	0	0	0	P. aeruginosa
F1S1R1D3B3P2A10	F1S1R1D3B3P4H04	0	455	4.199999999999999	3.9899999999999993-4.409999999999999	6	0	0	0	0	0	0	0	0	P. aeruginosa
F1S1R1D3B3P2A10	F1S1R1D3B3P5G11	0	41	5.6	5.319999999999999-5.88	8	0	0	0	1	0	0	0	0	P. aeruginosa
F1S1R1D3B3P2A10	F1S1R1D3B4P1A07	0	40	8.399999999999999	7.979999999999999-8.819999999999999	12	0	0	0	1	0	0	0	0	P. aeruginosa
F1S1R1D3B3P2A10	F1S1R1D3B4P1A10	0	456	9.1	8.645-9.555	13	0	0	0	0	0	0	0	0	P. aeruginosa
F1S1R1D3B3P2A10	F1S1R1D3B4P1H09	0	455	9.1	8.645-9.555	13	0	0	0	0	0	0	0	0	P. aeruginosa
F1S1R1D3B3P2A10	F1S1R1D3B4P1H10	0	455	9.1	8.645-9.555	13	0	0	0	0	0	0	0	0	P. aeruginosa
F1S1R1D3B3P2A10	F1S1R1D3B4P4B12	0	456	14.7	13.964999999999998-15.435	21	0	0	0	0	0	0	0	0	P. aeruginosa
F1S1R1D3B3P2A10	F1S1R1D3B4P4D03	0	455	14.7	13.964999999999998-15.435	21	0	0	0	0	0	0	0	0	P. aeruginosa
F1S1R1D3B3P2A10	F1S1R1D3B4P5B01	0	49	14.0	13.299999999999999-14.700000000000001	20	0	0	0	1	0	0	0	0	P. aeruginosa
F1S1R1D3B3P2A10	F1S1R1D3B4P5E01	0	224	14.0	13.299999999999999-14.700000000000001	20	0	0	0	0	0	0	0	0	P. aeruginosa
F1S1R1D3B3P2A10	F1S1R1D3B4P5G08	0	194	14.0	13.299999999999999-14.700000000000001	20	0	0	0	0	0	0	0	0	P. aeruginosa
F1S1R1D3B3P2A10	F1S1R1D4B1P2D04	0	455	18.2	17.29-19.11	26	0	0	0	0	0	0	0	0	P. aeruginosa
F1S1R1D3B3P2A10	F1S1R1D4B1P2D05	0	455	18.2	17.29-19.11	26	0	0	0	0	0	0	0	0	P. aeruginosa
F1S1R1D3B3P2A10	F1S1R1D4B1P3E11	0	113	21.7	20.615-22.785	31	0	0	0	0	0	0	0	0	P. aeruginosa
F1S1R1D3B3P2A10	F1S1R1D4B1P4B11	0	169	25.2	23.939999999999998-26.46	36	0	0	0	0	0	0	0	0	P. aeruginosa
F1S1R1D3B3P2A10	F1S1R1D4B1P4B12	0	53	23.8	22.609999999999996-24.99	34	0	0	0	1	0	0	0	0	P. aeruginosa
F1S1R1D3B3P2A10	F1S1R1D4B1P4C12	0	56	23.8	22.609999999999996-24.99	34	0	0	0	1	0	0	0	0	P. aeruginosa
F1S1R1D3B3P2A10	F1S1R1D4B1P4D10	0	59	23.8	22.609999999999996-24.99	34	0	0	0	1	0	0	0	0	P. aeruginosa
F1S1R1D3B3P2A10	F1S1R1D4B1P4H09	0	53	23.8	22.609999999999996-24.99	34	0	0	0	1	0	0	0	0	P. aeruginosa
F1S1R1D3B3P2A10	F1S1R1D4B1P5B08	0	165	25.2	23.939999999999998-26.46	36	0	0	0	0	0	0	0	0	P. aeruginosa
F1S1R1D3B3P2A10	F1S1R1D4B1P5G06	0	53	23.8	22.609999999999996-24.99	34	0	0	0	1	0	0	0	0	P. aeruginosa
F1S1R1D3B3P2A10	F1S1R1D4B2P1A08	0	54	28.0	26.599999999999998-29.400000000000002	40	0	0	0	1	0	0	0	0	P. aeruginosa
F1S1R1D3B3P2A10	F1S1R1D4B2P1H12	0	122	30.1	28.594999999999995-31.605	43	0	0	0	0	0	0	0	0	P. aeruginosa
F1S1R1D3B3P2A10	F1S1R1D4B2P2G05	0	477	30.1	28.594999999999995-31.605	43	0	0	0	0	0	0	0	0	P. aeruginosa
F1S1R1D3B3P2A10	F1S1R1D4B2P2H05	0	426	30.1	28.594999999999995-31.605	43	0	0	0	0	0	0	0	0	P. aeruginosa
F1S1R1D3B3P2A10	F1S1R1D4B3P1C10	0	116	36.4	34.58-38.22	52	0	0	0	0	0	0	0	0	P. aeruginosa
F1S1R1D3B3P2A10	F1S1R1D4B3P3H01	0	107	39.9	37.904999999999994-41.895	57	0	0	0	0	0	0	0	0	P. aeruginosa
F1S1R1D3B3P2A10	F1S1R1D4B4P1B01	0	466	46.9	44.555-49.245	67	0	0	0	0	0	0	0	0	P. aeruginosa
F1S1R1D3B3P2A10	F1S1R1D4B4P3F02	1	49	49.0	46.55-51.45	70	0	0	0	1	1	1	1	1	P. aeruginosa
F1S1R1D3B3P2A10	F1S1R1D4B4P4H12	1	56	56.0	53.199999999999996-58.800000000000004	80	0	0	0	1	1	1	1	1	P. aeruginosa
F1S1R1D3B3P2A10	F1S1R2D1B1P1E10	1	57	60.9	57.855-63.945	87	0	0	0	1	1	1	1	1	P. aeruginosa
F1S1R1D3B3P2A10	F1S1R2D1B1P1F10	1	56	60.9	57.855-63.945	87	0	0	0	1	1	1	1	1	P. aeruginosa
F1S1R1D3B3P2A10	F1S1R2D1B1P2H11	0	462	63.7	60.51499999999999-66.885	91	0	0	0	0	0	0	0	0	P. aeruginosa
F1S1R1D3B3P2A10	F1S1R2D1B2P1B08	0	1441	70.69999999999999	67.16499999999999-74.23499999999999	101	0	0	0	0	0	0	0	0	P. aeruginosa
F1S1R1D3B3P2A10	F1S1R2D1B2P1D01	0	197	70.69999999999999	67.16499999999999-74.23499999999999	101	0	0	0	0	0	0	0	0	P. aeruginosa
F1S1R1D3B3P2A10	F1S1R2D1B2P3B03	0	563	75.6	71.82-79.38	108	0	0	0	0	0	0	0	0	P. aeruginosa
F1S1R1D3B3P2A10	F1S1R2D1B2P3F03	0	470	75.6	71.82-79.38	108	0	0	0	0	0	0	0	0	P. aeruginosa
F1S1R1D3B3P2A10	F1S1R2D1B3P1F07	1	48	85.39999999999999	81.12999999999998-89.67	122	0	0	0	1	0	1	1	1	P. aeruginosa
F1S1R1D3B3P2A10	F1S1R2D1B3P1H11	1	59	86.8	82.46-91.14	124	0	0	0	1	0	1	1	1	P. aeruginosa
F1S1R1D3B3P2A10	F1S1R2D1B4P1A07	1	61	99.4	94.42999999999999-104.36999999999999	142	0	0	0	1	0	1	1	1	P. aeruginosa
F1S1R1D3B3P2A10	F1S1R2D1B4P4F01	0	453	107.1	101.74499999999999-112.455	153	0	0	0	0	0	0	0	0	P. aeruginosa
F1S1R1D3B3P2A10	F1S1R2D1B4P4G12	1	61	109.2	103.73999999999998-114.66	156	0	0	0	1	0	1	1	1	P. aeruginosa
F1S1R1D3B3P2A10	F1S1R2D2B1P1D09	1	79	113.4	107.72999999999999-119.07	162	0	0	0	1	0	1	1	1	P. aeruginosa
F1S1R1D3B3P2A10	F1S1R2D2B1P3A12	1	93	116.9	111.05499999999999-122.74499999999999	167	0	0	0	1	0	1	1	1	P. aeruginosa
F1S1R1D3B3P2A10	F1S1R2D2B2P2A11	1	57	126.7	120.36499999999998-133.035	181	0	0	0	1	0	0	1	1	P. aeruginosa
F1S1R1D3B3P2A10	F1S1R2D2B2P4G06	0	471	130.9	124.355-137.44500000000002	187	0	0	0	0	0	0	0	0	P. aeruginosa
F1S1R1D3B3P2A10	F1S1R2D2B3P2B07	0	447	136.5	129.67499999999998-143.32500000000002	195	0	0	0	0	0	0	0	0	P. aeruginosa
F1S1R1D3B3P2A10	F1S1R2D2B3P2C03	0	447	136.5	129.67499999999998-143.32500000000002	195	0	0	0	0	0	0	0	0	P. aeruginosa
F1S1R1D3B3P2A10	F1S1R2D2B3P3D02	1	60	139.3	132.33499999999998-146.265	199	0	0	0	1	0	0	1	1	P. aeruginosa
F1S1R1D3B3P2A10	F1S1R2D2B3P3F12	0	446	136.5	129.67499999999998-143.32500000000002	195	0	0	0	0	0	0	0	0	P. aeruginosa
F1S1R1D3B3P2A10	F1S1R2D2B3P3G12	0	446	136.5	129.67499999999998-143.32500000000002	195	0	0	0	0	0	0	0	0	P. aeruginosa
F1S1R1D3B3P2A10	F1S1R2D2B3P5A08	0	456	147.0	139.65-154.35	210	0	0	0	0	0	0	0	0	P. aeruginosa
F1S1R1D3B3P2A10	F1S1R2D2B4P1D03	0	472	148.4	140.97999999999996-155.82	212	0	0	0	0	0	0	0	0	P. aeruginosa
F1S1R1D3B3P2A10	F1S1R2D2B4P3H02	0	471	152.6	144.97-160.23	218	0	0	0	0	0	0	0	0	P. aeruginosa
F1S1R1D3B3P2A10	F1S1R2D2B4P3H09	0	472	155.4	147.62999999999997-163.17	222	0	0	0	0	0	0	0	0	P. aeruginosa
F1S1R1D3B3P2A10	F1S1R2D2B4P4D06	1	92	158.2	150.29-166.10999999999999	226	0	0	0	1	0	0	1	1	P. aeruginosa
F1S1R1D3B3P2A10	F1S1R2D2B4P4E11	0	472	158.2	150.29-166.10999999999999	226	0	0	0	0	0	0	0	0	P. aeruginosa
F1S1R1D3B3P2A10	F1S1R2D2B4P5C10	0	459	161.0	152.95-169.05	230	0	0	0	0	0	0	0	0	P. aeruginosa
F1S1R1D3B3P2A10	F1S1R2D2B4P5G12	0	460	161.0	152.95-169.05	230	0	0	0	0	0	0	0	0	P. aeruginosa
F1S1R1D3B3P2A10	F1S1R2D3B1P4A05	0	473	170.1	161.595-178.605	243	0	0	0	0	0	0	0	0	P. aeruginosa
F1S1R1D3B3P2A10	F1S1R2D3B1P4H04	0	472	170.1	161.595-178.605	243	0	0	0	0	0	0	0	0	P. aeruginosa
F1S1R1D3B3P2A10	F1S1R2D3B1P5C07	0	407	172.2	163.58999999999997-180.81	246	0	0	0	0	0	0	0	0	P. aeruginosa
F1S1R1D3B3P2A10	F1S1R2D3B1P5E11	0	497	173.6	164.92-182.28	248	0	0	0	0	0	0	0	0	P. aeruginosa
F1S1R1D3B3P2A10	F1S1R2D3B1P5G05	0	474	171.5	162.92499999999998-180.07500000000002	245	0	0	0	0	0	0	0	0	P. aeruginosa
F1S1R1D3B3P2A10	F1S1R2D3B1P5H05	0	473	171.5	162.92499999999998-180.07500000000002	245	0	0	0	0	0	0	0	0	P. aeruginosa
F1S1R1D3B3P2A10	F1S1R2D3B2P1D04	1	65	175.7	166.915-184.48499999999999	251	0	0	0	1	0	0	1	1	P. aeruginosa
F1S1R1D3B3P2A10	F1S1R2D3B2P2G04	1	64	180.6	171.57-189.63	258	0	0	0	1	0	0	1	1	P. aeruginosa
F1S1R1D3B3P2A10	F1S1R2D3B2P2H02	0	472	177.8	168.90999999999997-186.69	254	0	0	0	0	0	0	0	0	P. aeruginosa
F1S1R1D3B3P2A10	F1S1R2D3B2P2H11	0	452	179.2	170.23999999999998-188.16	256	0	0	0	0	0	0	0	0	P. aeruginosa
F1S1R1D3B3P2A10	F1S1R2D3B2P2H12	1	57	182.0	172.9-191.1	260	0	0	0	1	0	0	1	1	P. aeruginosa
F1S1R1D3B3P2A10	F1S1R2D3B2P5D01	1	65	184.8	175.55999999999997-194.04	264	0	0	0	1	0	0	1	1	P. aeruginosa
F1S1R1D3B3P2A10	F1S1R2D3B2P5F07	1	93	186.2	176.89-195.51	266	0	0	0	1	0	0	1	1	P. aeruginosa
F1S1R1D3B3P2A10	F1S1R2D3B2P5H01	0	472	185.5	176.225-194.775	265	0	0	0	0	0	0	0	0	P. aeruginosa
F1S1R1D3B3P2A10	F1S1R2D3B3P2B02	1	91	190.4	180.87999999999997-199.92	272	0	0	0	1	0	0	0	1	P. aeruginosa
F1S1R1D3B3P2A10	F1S1R2D3B3P2C07	1	64	192.5	182.875-202.125	275	0	0	0	1	0	0	0	1	P. aeruginosa
F1S1R1D3B3P2A10	F1S1R2D3B3P2F11	1	93	191.8	182.20999999999998-201.39	274	0	0	0	1	0	0	0	1	P. aeruginosa
F1S1R1D3B3P2A10	F1S1R2D3B3P3D12	1	68	195.3	185.53499999999997-205.065	279	0	0	0	1	0	0	0	1	P. aeruginosa
F1S1R1D3B3P2A10	F1S1R2D3B3P3E12	1	58	195.3	185.53499999999997-205.065	279	0	0	0	1	0	0	0	1	P. aeruginosa
F1S1R1D3B3P2A10	F1S1R2D3B3P4C03	1	61	196.7	186.86499999999998-206.535	281	0	0	0	1	0	0	0	1	P. aeruginosa
F1S1R1D3B3P2A10	F1S1R2D3B4P4G08	0	1798	206.5	196.17499999999998-216.82500000000002	295	0	0	0	0	0	0	0	0	P. aeruginosa
F1S1R1D3B3P2A10	kp_bs_193	1	54	98.7	93.76499999999999-103.63499999999999	141	0	0	0	1	0	1	1	1	P. aeruginosa
F1S1R1D3B3P2A10	kp_bs_206	1	54	167.3	158.93499999999997-175.665	239	0	0	0	1	0	0	1	1	P. aeruginosa
F1S1R1D3B3P2A10	kp_bs_209	1	54	173.6	164.92-182.28	248	0	0	0	1	0	0	1	1	P. aeruginosa
F1S1R1D3B3P2A10	SH010621x2x69	0	456	60.2	57.18999999999999-63.21	86	0	0	0	0	0	0	0	0	P. aeruginosa
F1S1R1D3B3P2A10	SH011020x2x82	1	167	239.4	227.42999999999998-251.36999999999998	342	0	0	0	0	0	0	0	1	P. aeruginosa
F1S1R1D3B3P2A10	SH011020x2x93	1	67	234.5	222.77499999999995-246.225	335	0	0	0	1	0	0	0	1	P. aeruginosa
F1S1R1D3B3P2A10	SH020921x1x6	0	453	49.7	47.214999999999996-52.184999999999995	71	0	0	0	0	0	0	0	0	P. aeruginosa
F1S1R1D3B3P2A10	SH020921x2x05	0	98	41.3	39.23499999999999-43.365	59	0	0	0	1	0	0	0	0	P. aeruginosa
F1S1R1D3B3P2A10	SH020921x2x31	0	90	39.9	37.904999999999994-41.895	57	0	0	0	1	0	0	0	0	P. aeruginosa
F1S1R1D3B3P2A10	SH030621x2x65_A00559	0	465	53.2	50.53999999999999-55.86	76	0	0	0	0	0	0	0	0	P. aeruginosa
F1S1R1D3B3P2A10	SH030621x2x88_A00559	1	71	226.1	214.795-237.405	323	0	0	0	1	0	0	0	1	P. aeruginosa
F1S1R1D3B3P2A10	SH031220x1x22	0	458	200.9	190.85499999999996-210.945	287	0	0	0	0	0	0	0	0	P. aeruginosa
F1S1R1D3B3P2A10	SH040221x1x42	1	461	443.1	420.94499999999994-465.255	633	0	0	0	0	0	0	0	0	P. aeruginosa
F1S1R1D3B3P2A10	SH040221x1x57	0	479	439.6	417.61999999999995-461.58	628	0	0	0	0	0	0	0	0	P. aeruginosa
F1S1R1D3B3P2A10	SH040221x1x79	0	475	431.9	410.30499999999995-453.495	617	0	0	0	0	0	0	0	0	P. aeruginosa
F1S1R1D3B3P2A10	SH040221x2x21	1	53	407.4	387.03-427.77	582	0	0	0	1	0	0	0	0	P. aeruginosa
F1S1R1D3B3P2A10	SH040221x2x32	0	960	409.5	389.025-429.975	585	0	0	0	0	0	0	0	0	P. aeruginosa
F1S1R1D3B3P2A10	SH040221x2x75	0	487	399.7	379.715-419.685	571	0	0	0	0	0	0	0	0	P. aeruginosa
F1S1R1D3B3P2A10	SH040221x2x83	1	376	396.9	377.05499999999995-416.745	567	0	0	0	0	0	0	0	0	P. aeruginosa
F1S1R1D3B3P2A10	SH040321x2x06	1	67	189.7	180.21499999999997-199.185	271	0	0	0	1	0	0	0	1	P. aeruginosa
F1S1R1D3B3P2A10	SH040321x2x23	1	77	183.4	174.22999999999996-192.57	262	0	0	0	1	0	0	1	1	P. aeruginosa
F1S1R1D3B3P2A10	SH040321x2x34	0	414	182.0	172.9-191.1	260	0	0	0	0	0	0	0	0	P. aeruginosa
F1S1R1D3B3P2A10	SH040321x2x36	0	453	182.7	173.56499999999997-191.835	261	0	0	0	0	0	0	0	0	P. aeruginosa
F1S1R1D3B3P2A10	SH040321x2x63	0	296	176.4	167.57999999999998-185.21999999999997	252	0	0	0	0	0	0	0	0	P. aeruginosa
F1S1R1D3B3P2A10	SH060521x1x55	0	365	85.39999999999999	81.12999999999998-89.67	122	0	0	0	0	0	0	0	0	P. aeruginosa
F1S1R1D3B3P2A10	SH061021x1x66	0	451	21.7	20.615-22.785	31	0	0	0	0	0	0	0	0	P. aeruginosa
F1S1R1D3B3P2A10	SH081020x1x83	1	61	350.7	333.16499999999996-368.235	501	0	0	0	1	0	0	0	0	P. aeruginosa
F1S1R1D3B3P2A10	SH081020x1x91	1	62	347.2	329.84-364.56	496	0	0	0	1	0	0	0	0	P. aeruginosa
F1S1R1D3B3P2A10	SH081020x2x67	0	432	343.7	326.515-360.885	491	0	0	0	0	0	0	0	0	P. aeruginosa
F1S1R1D3B3P2A10	SH081020x2x72	1	61	340.9	323.85499999999996-357.945	487	0	0	0	1	0	0	0	0	P. aeruginosa
F1S1R1D3B3P2A10	SH090321x1x92	0	807	163.8	155.60999999999999-171.98999999999998	234	0	0	0	0	0	0	0	0	P. aeruginosa
F1S1R1D3B3P2A10	SH140421x1x19	0	351	102.9	97.75499999999998-108.045	147	0	0	0	0	0	0	0	0	P. aeruginosa
F1S1R1D3B3P2A10	SH140421x1x34	0	352	102.9	97.75499999999998-108.045	147	0	0	0	0	0	0	0	0	P. aeruginosa
F1S1R1D3B3P2A10	SH150921x2x14	0	44	26.6	25.269999999999996-27.93	38	0	0	0	1	0	0	0	0	P. aeruginosa
F1S1R1D3B3P2A10	SH150921x2x72	0	42	24.5	23.275-25.725	35	0	0	0	1	0	0	0	0	P. aeruginosa
F1S1R1D3B3P2A10	SH158x23	1	57	174.3	165.58499999999998-183.015	249	0	0	0	1	0	0	1	1	P. aeruginosa
F1S1R1D3B3P2A10	SH159x67	0	449	178.5	169.575-187.425	255	0	0	0	0	0	0	0	0	P. aeruginosa
F1S1R1D3B3P2A10	SH161121x2x4	0	473	51.1	48.544999999999995-53.654999999999994	73	0	0	0	0	0	0	0	0	P. aeruginosa
F1S1R1D3B3P2A10	SH162x44	0	463	184.1	174.89499999999998-193.305	263	0	0	0	0	0	0	0	0	P. aeruginosa
F1S1R1D3B3P2A10	SH170321x2x28	0	462	136.5	129.67499999999998-143.32500000000002	195	0	0	0	0	0	0	0	0	P. aeruginosa
F1S1R1D3B3P2A10	SH171220x2x24	1	84	345.8	328.50999999999993-363.09	494	0	0	0	1	0	0	0	0	P. aeruginosa
F1S1R1D3B3P2A10	SH171x36	0	1305	207.2	196.83999999999997-217.56	296	0	0	0	0	0	0	0	0	P. aeruginosa
F1S1R1D3B3P2A10	SH181120x2x76	0	791	224.7	213.46499999999997-235.935	321	0	0	0	0	0	0	0	0	P. aeruginosa
F1S1R1D3B3P2A10	SH181120x2x93	1	64	210.7	200.165-221.23499999999999	301	0	0	0	1	0	0	0	1	P. aeruginosa
F1S1R1D3B3P2A10	SH182x42	0	662	228.2	216.79-239.60999999999999	326	0	0	0	0	0	0	0	0	P. aeruginosa
F1S1R1D3B3P2A10	SH184x49	0	1365	231.0	219.44999999999996-242.54999999999998	330	0	0	0	0	0	0	0	0	P. aeruginosa
F1S1R1D3B3P2A10	SH194X17	0	441	261.1	248.04499999999996-274.155	373	0	0	0	0	0	0	0	0	P. aeruginosa
F1S1R1D3B3P2A10	SH200921x1x59	0	455	13.3	12.634999999999998-13.965	19	0	0	0	0	0	0	0	0	P. aeruginosa
F1S1R1D3B3P2A10	SH200921x1x6	0	367	19.6	18.619999999999997-20.58	28	0	0	0	0	0	0	0	0	P. aeruginosa
F1S1R1D3B3P2A10	SH200921x2x15	0	237	8.399999999999999	7.979999999999999-8.819999999999999	12	0	0	0	0	0	0	0	0	P. aeruginosa
F1S1R1D3B3P2A10	SH207x46	0	376	289.8	275.30999999999995-304.28999999999996	414	0	0	0	0	0	0	0	0	P. aeruginosa
F1S1R1D3B3P2A10	SH208x41	0	1726	293.3	278.63499999999993-307.965	419	0	0	0	0	0	0	0	0	P. aeruginosa
F1S1R1D3B3P2A10	SH211020x1x14	1	307	322.7	306.565-338.835	461	0	0	0	0	0	0	0	0	P. aeruginosa
F1S1R1D3B3P2A10	SH211020x2x65	0	1707	354.2	336.48999999999995-371.91	506	0	0	0	0	0	0	0	0	P. aeruginosa
F1S1R1D3B3P2A10	SH211020x2x82	0	465	359.8	341.80999999999995-377.78999999999996	514	0	0	0	0	0	0	0	0	P. aeruginosa
F1S1R1D3B3P2A10	SH211020x2x94	0	462	382.2	363.09-401.31	546	0	0	0	0	0	0	0	0	P. aeruginosa
F1S1R1D3B3P2A10	SH220222x1x20	1	57	116.2	110.38999999999999-122.00999999999999	166	0	0	0	1	0	1	1	1	P. aeruginosa
F1S1R1D3B3P2A10	SH220222x1x54	0	457	119.7	113.71499999999999-125.68499999999999	171	0	0	0	0	0	0	0	0	P. aeruginosa
F1S1R1D3B3P2A10	SH220222x1x64	0	456	121.8	115.71-127.89	174	0	0	0	0	0	0	0	0	P. aeruginosa
F1S1R1D3B3P2A10	SH220422x1x22	0	308	156.8	148.95999999999998-164.64	224	0	0	0	0	0	0	0	0	P. aeruginosa
F1S1R1D3B3P2A10	SH220422x2x69	1	66	167.3	158.93499999999997-175.665	239	0	0	0	1	0	0	1	1	P. aeruginosa
F1S1R1D3B3P2A10	SH220921x1x24	0	59	0.7	0.6649999999999999-0.735	1	0	0	0	1	0	0	0	0	P. aeruginosa
F1S1R1D3B3P2A10	SH220921x1x67	0	455	4.9	4.654999999999999-5.145	7	0	0	0	0	0	0	0	0	P. aeruginosa
F1S1R1D3B3P2A10	SH220921x1x70	0	465	2.8	2.6599999999999997-2.94	4	0	0	0	0	0	0	0	0	P. aeruginosa
F1S1R1D3B3P2A10	SH220921x1x75	0	349	5.6	5.319999999999999-5.88	8	0	0	0	0	0	0	0	0	P. aeruginosa
F1S1R1D3B3P2A10	SH220921x2x81	0	63	13.3	12.634999999999998-13.965	19	0	0	0	1	0	0	0	0	P. aeruginosa
F1S1R1D3B3P2A10	SH221020x2x42	0	733	383.6	364.41999999999996-402.78	548	0	0	0	0	0	0	0	0	P. aeruginosa
F1S1R1D3B3P2A10	SH221x59	0	475	322.7	306.565-338.835	461	0	0	0	0	0	0	0	0	P. aeruginosa
F1S1R1D3B3P2A10	SH225x51	1	56	335.3	318.53499999999997-352.06499999999994	479	0	0	0	1	0	0	0	0	P. aeruginosa
F1S1R1D3B3P2A10	SH228skumx03	0	454	334.6	317.86999999999995-351.33	478	0	0	0	0	0	0	0	0	P. aeruginosa
F1S1R1D3B3P2A10	SH229x13	0	452	337.4	320.53-354.27	482	0	0	0	0	0	0	0	0	P. aeruginosa
F1S1R1D3B3P2A10	SH230321x2x10	0	296	125.3	119.035-131.565	179	0	0	0	0	0	0	0	0	P. aeruginosa
F1S1R1D3B3P2A10	SH230321x2x37	1	52	124.6	118.36999999999999-130.83	178	0	0	0	1	0	1	1	1	P. aeruginosa
F1S1R1D3B3P2A10	SH230920x2x90	0	680	245.7	233.415-257.985	351	0	0	0	0	0	0	0	0	P. aeruginosa
F1S1R1D3B3P2A10	SH250322x1x35	1	113	149.8	142.30999999999997-157.29	214	0	0	0	0	0	0	1	1	P. aeruginosa
F1S1R1D3B3P2A10	SH250322x1x44	0	455	151.2	143.64-158.76	216	0	0	0	0	0	0	0	0	P. aeruginosa
F1S1R1D3B3P2A10	SH260321x1x12	1	104	119.7	113.71499999999999-125.68499999999999	171	0	0	0	0	0	1	1	1	P. aeruginosa
F1S1R1D3B3P2A10	SH260321x2x41	1	52	107.8	102.41-113.19	154	0	0	0	1	0	1	1	1	P. aeruginosa
F1S1R1D3B3P2A10	SH260321x2x69	0	452	102.9	97.75499999999998-108.045	147	0	0	0	0	0	0	0	0	P. aeruginosa
F1S1R1D3B3P2A10	SH260321x2x96	1	60	103.6	98.41999999999999-108.78	148	0	0	0	1	0	1	1	1	P. aeruginosa
F1S1R1D3B3P2A10	SH280122x1x62	1	69	102.2	97.08999999999999-107.30999999999999	146	0	0	0	1	0	1	1	1	P. aeruginosa
F1S1R1D3B3P2A10	SH300920x2x82	1	74	294.0	279.3-308.7	420	0	0	0	1	0	0	0	0	P. aeruginosa
F1S1R1D3B3P2C04	F1S1R1D3B3P2H09	0	678	1.4	1.3299999999999998-1.47	2	0	0	0	0	0	0	0	0	P. aeruginosa
F1S1R1D3B3P2C04	F1S1R1D3B3P3A10	0	686	2.8	2.6599999999999997-2.94	4	0	0	0	0	0	0	0	0	P. aeruginosa
F1S1R1D3B3P2C04	F1S1R1D3B3P3G05	0	519	3.5	3.3249999999999997-3.6750000000000003	5	0	0	0	0	0	0	0	0	P. aeruginosa
F1S1R1D3B3P2C04	F1S1R1D3B3P4A05	0	219	5.6	5.319999999999999-5.88	8	0	0	0	0	0	0	0	0	P. aeruginosa
F1S1R1D3B3P2C04	F1S1R1D3B3P4C08	0	219	5.6	5.319999999999999-5.88	8	0	0	0	0	0	0	0	0	P. aeruginosa
F1S1R1D3B3P2C04	F1S1R1D3B3P4E08	0	219	5.6	5.319999999999999-5.88	8	0	0	0	0	0	0	0	0	P. aeruginosa
F1S1R1D3B3P2C04	F1S1R1D3B3P4F06	0	220	5.6	5.319999999999999-5.88	8	0	0	0	0	0	0	0	0	P. aeruginosa
F1S1R1D3B3P2C04	F1S1R1D3B3P5G11	0	293	7.0	6.6499999999999995-7.3500000000000005	10	0	0	0	0	0	0	0	0	P. aeruginosa
F1S1R1D3B3P2C04	F1S1R1D3B4P1A07	0	292	9.8	9.309999999999999-10.29	14	0	0	0	0	0	0	0	0	P. aeruginosa
F1S1R1D3B3P2C04	F1S1R1D3B4P4D03	0	219	16.1	15.294999999999996-16.904999999999998	23	0	0	0	0	0	0	0	0	P. aeruginosa
F1S1R1D3B3P2C04	F1S1R1D3B4P5B01	0	666	15.4	14.629999999999997-16.169999999999998	22	0	0	0	0	0	0	0	0	P. aeruginosa
F1S1R1D3B3P2C04	F1S1R1D3B4P5E01	0	658	15.4	14.629999999999997-16.169999999999998	22	0	0	0	0	0	0	0	0	P. aeruginosa
F1S1R1D3B3P2C04	F1S1R1D3B4P5G08	0	622	15.4	14.629999999999997-16.169999999999998	22	0	0	0	0	0	0	0	0	P. aeruginosa
F1S1R1D3B3P2C04	F1S1R1D4B1P3E11	0	712	23.1	21.944999999999997-24.255	33	0	0	0	0	0	0	0	0	P. aeruginosa
F1S1R1D3B3P2C04	F1S1R1D4B1P4B11	0	786	26.6	25.269999999999996-27.93	38	0	0	0	0	0	0	0	0	P. aeruginosa
F1S1R1D3B3P2C04	F1S1R1D4B1P4B12	0	670	25.2	23.939999999999998-26.46	36	0	0	0	0	0	0	0	0	P. aeruginosa
F1S1R1D3B3P2C04	F1S1R1D4B1P4C12	0	673	25.2	23.939999999999998-26.46	36	0	0	0	0	0	0	0	0	P. aeruginosa
F1S1R1D3B3P2C04	F1S1R1D4B1P4D10	0	676	25.2	23.939999999999998-26.46	36	0	0	0	0	0	0	0	0	P. aeruginosa
F1S1R1D3B3P2C04	F1S1R1D4B1P4H09	0	670	25.2	23.939999999999998-26.46	36	0	0	0	0	0	0	0	0	P. aeruginosa
F1S1R1D3B3P2C04	F1S1R1D4B1P5B08	0	782	26.6	25.269999999999996-27.93	38	0	0	0	0	0	0	0	0	P. aeruginosa
F1S1R1D3B3P2C04	F1S1R1D4B1P5G06	0	670	25.2	23.939999999999998-26.46	36	0	0	0	0	0	0	0	0	P. aeruginosa
F1S1R1D3B3P2C04	F1S1R1D4B2P1A08	0	286	29.4	27.929999999999996-30.87	42	0	0	0	0	0	0	0	0	P. aeruginosa
F1S1R1D3B3P2C04	F1S1R1D4B2P1H12	0	733	31.5	29.924999999999994-33.074999999999996	45	0	0	0	0	0	0	0	0	P. aeruginosa
F1S1R1D3B3P2C04	F1S1R1D4B2P2G05	0	587	31.5	29.924999999999994-33.074999999999996	45	0	0	0	0	0	0	0	0	P. aeruginosa
F1S1R1D3B3P2C04	F1S1R1D4B2P2H05	0	531	31.5	29.924999999999994-33.074999999999996	45	0	0	0	0	0	0	0	0	P. aeruginosa
F1S1R1D3B3P2C04	F1S1R1D4B3P1C10	0	741	37.8	35.91-39.69	54	0	0	0	0	0	0	0	0	P. aeruginosa
F1S1R1D3B3P2C04	F1S1R1D4B3P3H01	0	723	41.3	39.23499999999999-43.365	59	0	0	0	0	0	0	0	0	P. aeruginosa
F1S1R1D3B3P2C04	F1S1R1D4B3P4B09	0	678	44.1	41.894999999999996-46.30499999999999	63	0	0	0	0	0	0	0	0	P. aeruginosa
F1S1R1D3B3P2C04	F1S1R1D4B4P1B01	0	242	48.3	45.885-50.714999999999996	69	0	0	0	0	0	0	0	0	P. aeruginosa
F1S1R1D3B3P2C04	F1S1R1D4B4P3F02	0	666	50.4	47.879999999999995-52.92	72	0	0	0	0	0	0	0	0	P. aeruginosa
F1S1R1D3B3P2C04	F1S1R1D4B4P4H12	0	675	57.4	54.529999999999994-60.27	82	0	0	0	0	0	0	0	0	P. aeruginosa
F1S1R1D3B3P2C04	F1S1R2D1B1P1E10	0	676	62.3	59.184999999999995-65.415	89	0	0	0	0	0	0	0	0	P. aeruginosa
F1S1R1D3B3P2C04	F1S1R2D1B1P1F10	0	675	62.3	59.184999999999995-65.415	89	0	0	0	0	0	0	0	0	P. aeruginosa
F1S1R1D3B3P2C04	F1S1R2D1B1P2H11	0	243	65.1	61.84499999999999-68.355	93	0	0	0	0	0	0	0	0	P. aeruginosa
F1S1R1D3B3P2C04	F1S1R2D1B2P1B08	0	2063	72.1	68.49499999999999-75.705	103	0	0	0	0	0	0	0	0	P. aeruginosa
F1S1R1D3B3P2C04	F1S1R2D1B2P1D01	0	821	72.1	68.49499999999999-75.705	103	0	0	0	0	0	0	0	0	P. aeruginosa
F1S1R1D3B3P2C04	F1S1R2D1B2P2A08	0	679	72.1	68.49499999999999-75.705	103	0	0	0	0	0	0	0	0	P. aeruginosa
F1S1R1D3B3P2C04	F1S1R2D1B2P3B03	0	1175	77.0	73.14999999999999-80.85000000000001	110	0	0	0	0	0	0	0	0	P. aeruginosa
F1S1R1D3B3P2C04	F1S1R2D1B2P3F03	0	293	77.0	73.14999999999999-80.85000000000001	110	0	0	0	0	0	0	0	0	P. aeruginosa
F1S1R1D3B3P2C04	F1S1R2D1B3P1F07	0	665	86.8	82.46-91.14	124	0	0	0	0	0	0	0	0	P. aeruginosa
F1S1R1D3B3P2C04	F1S1R2D1B3P1H11	0	669	88.19999999999999	83.78999999999999-92.60999999999999	126	0	0	0	0	0	0	0	0	P. aeruginosa
F1S1R1D3B3P2C04	F1S1R2D1B4P1A07	0	648	100.8	95.75999999999999-105.84	144	0	0	0	0	0	0	0	0	P. aeruginosa
F1S1R1D3B3P2C04	F1S1R2D1B4P4F01	0	236	108.5	103.07499999999999-113.92500000000001	155	0	0	0	0	0	0	0	0	P. aeruginosa
F1S1R1D3B3P2C04	F1S1R2D1B4P4G12	0	675	110.6	105.07-116.13	158	0	0	0	0	0	0	0	0	P. aeruginosa
F1S1R1D3B3P2C04	F1S1R2D2B1P1D09	0	694	114.8	109.05999999999999-120.54	164	0	0	0	0	0	0	0	0	P. aeruginosa
F1S1R1D3B3P2C04	F1S1R2D2B1P3A12	0	709	118.3	112.38499999999999-124.215	169	0	0	0	0	0	0	0	0	P. aeruginosa
F1S1R1D3B3P2C04	F1S1R2D2B2P2A11	0	676	128.1	121.695-134.505	183	0	0	0	0	0	0	0	0	P. aeruginosa
F1S1R1D3B3P2C04	F1S1R2D2B2P2B08	0	246	126.0	119.69999999999997-132.29999999999998	180	0	0	0	0	0	0	0	0	P. aeruginosa
F1S1R1D3B3P2C04	F1S1R2D2B2P4G06	0	255	132.3	125.68499999999997-138.915	189	0	0	0	0	0	0	0	0	P. aeruginosa
F1S1R1D3B3P2C04	F1S1R2D2B3P2B07	0	234	137.9	131.00499999999997-144.795	197	0	0	0	0	0	0	0	0	P. aeruginosa
F1S1R1D3B3P2C04	F1S1R2D2B3P2C03	0	234	137.9	131.00499999999997-144.795	197	0	0	0	0	0	0	0	0	P. aeruginosa
F1S1R1D3B3P2C04	F1S1R2D2B3P3D02	0	673	140.7	133.665-147.73499999999999	201	0	0	0	0	0	0	0	0	P. aeruginosa
F1S1R1D3B3P2C04	F1S1R2D2B3P3F12	0	233	137.9	131.00499999999997-144.795	197	0	0	0	0	0	0	0	0	P. aeruginosa
F1S1R1D3B3P2C04	F1S1R2D2B3P3G12	0	233	137.9	131.00499999999997-144.795	197	0	0	0	0	0	0	0	0	P. aeruginosa
F1S1R1D3B3P2C04	F1S1R2D2B3P5A08	0	243	148.4	140.97999999999996-155.82	212	0	0	0	0	0	0	0	0	P. aeruginosa
F1S1R1D3B3P2C04	F1S1R2D2B4P1D03	0	256	149.8	142.30999999999997-157.29	214	0	0	0	0	0	0	0	0	P. aeruginosa
F1S1R1D3B3P2C04	F1S1R2D2B4P3H02	0	255	154.0	146.29999999999998-161.70000000000002	220	0	0	0	0	0	0	0	0	P. aeruginosa
F1S1R1D3B3P2C04	F1S1R2D2B4P3H09	0	256	156.8	148.95999999999998-164.64	224	0	0	0	0	0	0	0	0	P. aeruginosa
F1S1R1D3B3P2C04	F1S1R2D2B4P4D06	0	707	159.6	151.61999999999998-167.58	228	0	0	0	0	0	0	0	0	P. aeruginosa
F1S1R1D3B3P2C04	F1S1R2D2B4P4E11	0	256	159.6	151.61999999999998-167.58	228	0	0	0	0	0	0	0	0	P. aeruginosa
F1S1R1D3B3P2C04	F1S1R2D2B4P5C10	0	242	162.4	154.27999999999997-170.51999999999998	232	0	0	0	0	0	0	0	0	P. aeruginosa
F1S1R1D3B3P2C04	F1S1R2D2B4P5G12	0	243	162.4	154.27999999999997-170.51999999999998	232	0	0	0	0	0	0	0	0	P. aeruginosa
F1S1R1D3B3P2C04	F1S1R2D3B1P4A05	0	257	171.5	162.92499999999998-180.07500000000002	245	0	0	0	0	0	0	0	0	P. aeruginosa
F1S1R1D3B3P2C04	F1S1R2D3B1P4H04	0	256	171.5	162.92499999999998-180.07500000000002	245	0	0	0	0	0	0	0	0	P. aeruginosa
F1S1R1D3B3P2C04	F1S1R2D3B1P5C07	0	526	173.6	164.92-182.28	248	0	0	0	0	0	0	0	0	P. aeruginosa
F1S1R1D3B3P2C04	F1S1R2D3B1P5E11	0	284	175.0	166.25-183.75	250	0	0	0	0	0	0	0	0	P. aeruginosa
F1S1R1D3B3P2C04	F1S1R2D3B1P5G05	0	258	172.9	164.25499999999997-181.545	247	0	0	0	0	0	0	0	0	P. aeruginosa
F1S1R1D3B3P2C04	F1S1R2D3B1P5H05	0	257	172.9	164.25499999999997-181.545	247	0	0	0	0	0	0	0	0	P. aeruginosa
F1S1R1D3B3P2C04	F1S1R2D3B2P1D04	0	298	177.1	168.24499999999998-185.955	253	0	0	0	0	0	0	0	0	P. aeruginosa
F1S1R1D3B3P2C04	F1S1R2D3B2P2G04	0	297	182.0	172.9-191.1	260	0	0	0	0	0	0	0	0	P. aeruginosa
F1S1R1D3B3P2C04	F1S1R2D3B2P2H02	0	258	179.2	170.23999999999998-188.16	256	0	0	0	0	0	0	0	0	P. aeruginosa
F1S1R1D3B3P2C04	F1S1R2D3B2P2H11	0	227	180.6	171.57-189.63	258	0	0	0	0	0	0	0	0	P. aeruginosa
F1S1R1D3B3P2C04	F1S1R2D3B2P2H12	0	670	183.4	174.22999999999996-192.57	262	0	0	0	0	0	0	0	0	P. aeruginosa
F1S1R1D3B3P2C04	F1S1R2D3B2P5D01	0	298	186.2	176.89-195.51	266	0	0	0	0	0	0	0	0	P. aeruginosa
F1S1R1D3B3P2C04	F1S1R2D3B2P5F06	0	246	186.9	177.55499999999998-196.24499999999998	267	0	0	0	0	0	0	0	0	P. aeruginosa
F1S1R1D3B3P2C04	F1S1R2D3B2P5F07	0	707	187.6	178.22-196.98	268	0	0	0	0	0	0	0	0	P. aeruginosa
F1S1R1D3B3P2C04	F1S1R2D3B2P5H01	0	256	186.9	177.55499999999998-196.24499999999998	267	0	0	0	0	0	0	0	0	P. aeruginosa
F1S1R1D3B3P2C04	F1S1R2D3B3P2B02	0	707	191.8	182.20999999999998-201.39	274	0	0	0	0	0	0	0	0	P. aeruginosa
F1S1R1D3B3P2C04	F1S1R2D3B3P2C07	0	297	193.9	184.20499999999996-203.595	277	0	0	0	0	0	0	0	0	P. aeruginosa
F1S1R1D3B3P2C04	F1S1R2D3B3P2F11	0	707	193.2	183.54-202.85999999999999	276	0	0	0	0	0	0	0	0	P. aeruginosa
F1S1R1D3B3P2C04	F1S1R2D3B3P3D12	0	531	196.7	186.86499999999998-206.535	281	0	0	0	0	0	0	0	0	P. aeruginosa
F1S1R1D3B3P2C04	F1S1R2D3B3P3E12	0	525	196.7	186.86499999999998-206.535	281	0	0	0	0	0	0	0	0	P. aeruginosa
F1S1R1D3B3P2C04	F1S1R2D3B3P4C03	0	675	198.1	188.195-208.005	283	0	0	0	0	0	0	0	0	P. aeruginosa
F1S1R1D3B3P2C04	F1S1R2D3B4P4G08	0	1906	207.9	197.50499999999997-218.295	297	0	0	0	0	0	0	0	0	P. aeruginosa
F1S1R1D3B3P2C04	kp_bs_193	0	667	100.1	95.09499999999998-105.105	143	0	0	0	0	0	0	0	0	P. aeruginosa
F1S1R1D3B3P2C04	kp_bs_206	0	667	168.7	160.265-177.135	241	0	0	0	0	0	0	0	0	P. aeruginosa
F1S1R1D3B3P2C04	kp_bs_209	0	667	175.0	166.25-183.75	250	0	0	0	0	0	0	0	0	P. aeruginosa
F1S1R1D3B3P2C04	SH010621x2x69	0	235	58.8	55.85999999999999-61.74	84	0	0	0	0	0	0	0	0	P. aeruginosa
F1S1R1D3B3P2C04	SH011020x2x82	0	778	238.0	226.09999999999997-249.89999999999998	340	0	0	0	0	0	0	0	0	P. aeruginosa
F1S1R1D3B3P2C04	SH011020x2x93	0	682	233.1	221.445-244.755	333	0	0	0	0	0	0	0	0	P. aeruginosa
F1S1R1D3B3P2C04	SH020921x1x6	0	236	48.3	45.885-50.714999999999996	69	0	0	0	0	0	0	0	0	P. aeruginosa
F1S1R1D3B3P2C04	SH020921x2x05	0	697	39.9	37.904999999999994-41.895	57	0	0	0	0	0	0	0	0	P. aeruginosa
F1S1R1D3B3P2C04	SH020921x2x31	0	703	38.5	36.574999999999996-40.425000000000004	55	0	0	0	0	0	0	0	0	P. aeruginosa
F1S1R1D3B3P2C04	SH030621x2x65_A00559	0	594	51.8	49.209999999999994-54.39	74	0	0	0	0	0	0	0	0	P. aeruginosa
F1S1R1D3B3P2C04	SH030621x2x88_A00559	0	670	224.7	213.46499999999997-235.935	321	0	0	0	0	0	0	0	0	P. aeruginosa
F1S1R1D3B3P2C04	SH031220x1x22	0	238	199.5	189.52499999999998-209.47500000000002	285	0	0	0	0	0	0	0	0	P. aeruginosa
F1S1R1D3B3P2C04	SH040221x1x42	1	242	441.7	419.61499999999995-463.785	631	0	0	0	0	0	0	0	0	P. aeruginosa
F1S1R1D3B3P2C04	SH040221x1x57	0	607	438.2	416.28999999999996-460.11	626	0	0	0	0	0	0	0	0	P. aeruginosa
F1S1R1D3B3P2C04	SH040221x1x79	1	255	430.5	408.97499999999997-452.02500000000003	615	0	0	0	0	0	0	0	0	P. aeruginosa
F1S1R1D3B3P2C04	SH040221x2x21	0	665	406.0	385.7-426.3	580	0	0	0	0	0	0	0	0	P. aeruginosa
F1S1R1D3B3P2C04	SH040221x2x32	0	1136	408.1	387.69499999999994-428.505	583	0	0	0	0	0	0	0	0	P. aeruginosa
F1S1R1D3B3P2C04	SH040221x2x75	1	266	398.3	378.38499999999993-418.215	569	0	0	0	0	0	0	0	0	P. aeruginosa
F1S1R1D3B3P2C04	SH040221x2x83	0	543	395.5	375.72499999999997-415.27500000000003	565	0	0	0	0	0	0	0	0	P. aeruginosa
F1S1R1D3B3P2C04	SH040321x2x06	0	682	188.3	178.88499999999996-197.715	269	0	0	0	0	0	0	0	0	P. aeruginosa
F1S1R1D3B3P2C04	SH040321x2x23	0	308	182.0	172.9-191.1	260	0	0	0	0	0	0	0	0	P. aeruginosa
F1S1R1D3B3P2C04	SH040321x2x34	0	351	180.6	171.57-189.63	258	0	0	0	0	0	0	0	0	P. aeruginosa
F1S1R1D3B3P2C04	SH040321x2x36	0	235	181.3	172.23499999999999-190.36499999999998	259	0	0	0	0	0	0	0	0	P. aeruginosa
F1S1R1D3B3P2C04	SH040321x2x63	0	915	175.0	166.25-183.75	250	0	0	0	0	0	0	0	0	P. aeruginosa
F1S1R1D3B3P2C04	SH060521x1x55	0	532	84.0	79.8-88.2	120	0	0	0	0	0	0	0	0	P. aeruginosa
F1S1R1D3B3P2C04	SH061021x1x66	0	234	23.1	21.944999999999997-24.255	33	0	0	0	0	0	0	0	0	P. aeruginosa
F1S1R1D3B3P2C04	SH081020x1x83	0	676	349.3	331.8349999999999-366.765	499	0	0	0	0	0	0	0	0	P. aeruginosa
F1S1R1D3B3P2C04	SH081020x1x91	0	676	345.8	328.50999999999993-363.09	494	0	0	0	0	0	0	0	0	P. aeruginosa
F1S1R1D3B3P2C04	SH081020x2x67	1	294	342.3	325.18499999999995-359.41499999999996	489	0	0	0	0	0	0	0	0	P. aeruginosa
F1S1R1D3B3P2C04	SH081020x2x72	0	676	339.5	322.525-356.475	485	0	0	0	0	0	0	0	0	P. aeruginosa
F1S1R1D3B3P2C04	SH090321x1x92	0	1084	162.4	154.27999999999997-170.51999999999998	232	0	0	0	0	0	0	0	0	P. aeruginosa
F1S1R1D3B3P2C04	SH140421x1x19	0	579	101.5	96.425-106.575	145	0	0	0	0	0	0	0	0	P. aeruginosa
F1S1R1D3B3P2C04	SH140421x1x34	0	580	101.5	96.425-106.575	145	0	0	0	0	0	0	0	0	P. aeruginosa
F1S1R1D3B3P2C04	SH150921x2x14	0	677	25.2	23.939999999999998-26.46	36	0	0	0	0	0	0	0	0	P. aeruginosa
F1S1R1D3B3P2C04	SH150921x2x72	0	285	23.1	21.944999999999997-24.255	33	0	0	0	0	0	0	0	0	P. aeruginosa
F1S1R1D3B3P2C04	SH158x23	0	646	175.7	166.915-184.48499999999999	251	0	0	0	0	0	0	0	0	P. aeruginosa
F1S1R1D3B3P2C04	SH159x67	0	231	179.9	170.90499999999997-188.89499999999998	257	0	0	0	0	0	0	0	0	P. aeruginosa
F1S1R1D3B3P2C04	SH161121x2x4	0	603	52.5	49.875-55.125	75	0	0	0	0	0	0	0	0	P. aeruginosa
F1S1R1D3B3P2C04	SH162x44	0	592	185.5	176.225-194.775	265	0	0	0	0	0	0	0	0	P. aeruginosa
F1S1R1D3B3P2C04	SH170321x2x28	0	243	135.1	128.345-141.855	193	0	0	0	0	0	0	0	0	P. aeruginosa
F1S1R1D3B3P2C04	SH171220x2x24	0	699	344.4	327.17999999999995-361.62	492	0	0	0	0	0	0	0	0	P. aeruginosa
F1S1R1D3B3P2C04	SH171x36	0	1578	208.6	198.17-219.03	298	0	0	0	0	0	0	0	0	P. aeruginosa
F1S1R1D3B3P2C04	SH181120x2x76	0	662	223.3	212.13499999999996-234.465	319	0	0	0	0	0	0	0	0	P. aeruginosa
F1S1R1D3B3P2C04	SH181120x2x93	0	661	209.3	198.83499999999998-219.765	299	0	0	0	0	0	0	0	0	P. aeruginosa
F1S1R1D3B3P2C04	SH182x42	0	916	229.6	218.11999999999998-241.08	328	0	0	0	0	0	0	0	0	P. aeruginosa
F1S1R1D3B3P2C04	SH184x49	0	1979	232.4	220.77999999999997-244.01999999999998	332	0	0	0	0	0	0	0	0	P. aeruginosa
F1S1R1D3B3P2C04	SH194X17	0	691	262.5	249.375-275.625	375	0	0	0	0	0	0	0	0	P. aeruginosa
F1S1R1D3B3P2C04	SH200921x1x59	0	238	11.9	11.304999999999998-12.495	17	0	0	0	0	0	0	0	0	P. aeruginosa
F1S1R1D3B3P2C04	SH200921x1x6	0	535	18.2	17.29-19.11	26	0	0	0	0	0	0	0	0	P. aeruginosa
F1S1R1D3B3P2C04	SH200921x2x15	0	577	7.0	6.6499999999999995-7.3500000000000005	10	0	0	0	0	0	0	0	0	P. aeruginosa
F1S1R1D3B3P2C04	SH207x46	1	255	291.2	276.64-305.76	416	0	0	0	0	0	0	0	0	P. aeruginosa
F1S1R1D3B3P2C04	SH208x41	0	1817	294.7	279.965-309.435	421	0	0	0	0	0	0	0	0	P. aeruginosa
F1S1R1D3B3P2C04	SH211020x1x14	0	489	321.3	305.23499999999996-337.36499999999995	459	0	0	0	0	0	0	0	0	P. aeruginosa
F1S1R1D3B3P2C04	SH211020x2x65	0	1798	352.8	335.15999999999997-370.43999999999994	504	0	0	0	0	0	0	0	0	P. aeruginosa
F1S1R1D3B3P2C04	SH211020x2x82	0	594	358.4	340.47999999999996-376.32	512	0	0	0	0	0	0	0	0	P. aeruginosa
F1S1R1D3B3P2C04	SH211020x2x94	1	245	380.8	361.75999999999993-399.84	544	0	0	0	0	0	0	0	0	P. aeruginosa
F1S1R1D3B3P2C04	SH220222x1x20	0	290	117.6	111.71999999999998-123.48	168	0	0	0	0	0	0	0	0	P. aeruginosa
F1S1R1D3B3P2C04	SH220222x1x54	0	239	121.1	115.04499999999999-127.155	173	0	0	0	0	0	0	0	0	P. aeruginosa
F1S1R1D3B3P2C04	SH220222x1x64	0	239	123.2	117.03999999999998-129.35999999999999	176	0	0	0	0	0	0	0	0	P. aeruginosa
F1S1R1D3B3P2C04	SH220422x1x22	0	934	158.2	150.29-166.10999999999999	226	0	0	0	0	0	0	0	0	P. aeruginosa
F1S1R1D3B3P2C04	SH220422x2x69	0	679	168.7	160.265-177.135	241	0	0	0	0	0	0	0	0	P. aeruginosa
F1S1R1D3B3P2C04	SH220921x1x24	0	674	0.7	0.6649999999999999-0.735	1	0	0	0	0	0	0	0	0	P. aeruginosa
F1S1R1D3B3P2C04	SH220921x1x67	0	238	6.3	5.984999999999999-6.615	9	0	0	0	0	0	0	0	0	P. aeruginosa
F1S1R1D3B3P2C04	SH220921x1x70	0	594	4.199999999999999	3.9899999999999993-4.409999999999999	6	0	0	0	0	0	0	0	0	P. aeruginosa
F1S1R1D3B3P2C04	SH220921x1x75	0	982	7.0	6.6499999999999995-7.3500000000000005	10	0	0	0	0	0	0	0	0	P. aeruginosa
F1S1R1D3B3P2C04	SH220921x2x81	0	679	14.7	13.964999999999998-15.435	21	0	0	0	0	0	0	0	0	P. aeruginosa
F1S1R1D3B3P2C04	SH221020x2x42	0	1024	382.2	363.09-401.31	546	0	0	0	0	0	0	0	0	P. aeruginosa
F1S1R1D3B3P2C04	SH221x59	1	257	324.1	307.8949999999999-340.305	463	0	0	0	0	0	0	0	0	P. aeruginosa
F1S1R1D3B3P2C04	SH225x51	0	671	336.7	319.86499999999995-353.535	481	0	0	0	0	0	0	0	0	P. aeruginosa
F1S1R1D3B3P2C04	SH228skumx03	1	236	336.0	319.2-352.8	480	0	0	0	0	0	0	0	0	P. aeruginosa
F1S1R1D3B3P2C04	SH229x13	1	234	338.8	321.85999999999996-355.73999999999995	484	0	0	0	0	0	0	0	0	P. aeruginosa
F1S1R1D3B3P2C04	SH230321x2x10	0	479	123.9	117.70499999999998-130.095	177	0	0	0	0	0	0	0	0	P. aeruginosa
F1S1R1D3B3P2C04	SH230321x2x37	0	651	123.2	117.03999999999998-129.35999999999999	176	0	0	0	0	0	0	0	0	P. aeruginosa
F1S1R1D3B3P2C04	SH230920x2x90	0	812	244.3	232.08499999999998-256.515	349	0	0	0	0	0	0	0	0	P. aeruginosa
F1S1R1D3B3P2C04	SH250322x1x35	0	721	151.2	143.64-158.76	216	0	0	0	0	0	0	0	0	P. aeruginosa
F1S1R1D3B3P2C04	SH250322x1x44	0	237	152.6	144.97-160.23	218	0	0	0	0	0	0	0	0	P. aeruginosa
F1S1R1D3B3P2C04	SH260321x1x12	0	721	118.3	112.38499999999999-124.215	169	0	0	0	0	0	0	0	0	P. aeruginosa
F1S1R1D3B3P2C04	SH260321x2x41	0	669	106.4	101.07999999999998-111.72	152	0	0	0	0	0	0	0	0	P. aeruginosa
F1S1R1D3B3P2C04	SH260321x2x69	0	236	101.5	96.425-106.575	145	0	0	0	0	0	0	0	0	P. aeruginosa
F1S1R1D3B3P2C04	SH260321x2x96	0	675	102.2	97.08999999999999-107.30999999999999	146	0	0	0	0	0	0	0	0	P. aeruginosa
F1S1R1D3B3P2C04	SH280122x1x62	0	683	103.6	98.41999999999999-108.78	148	0	0	0	0	0	0	0	0	P. aeruginosa
F1S1R1D3B3P2C04	SH300920x2x82	0	689	292.6	277.96999999999997-307.22999999999996	418	0	0	0	0	0	0	0	0	P. aeruginosa
F1S1R1D3B3P2H09	F1S1R1D3B3P3A10	0	87	1.4	1.3299999999999998-1.47	2	0	0	0	1	0	0	0	0	P. aeruginosa
F1S1R1D3B3P2H09	F1S1R1D3B3P3G05	0	54	2.1	1.9949999999999997-2.2049999999999996	3	0	0	0	1	0	0	0	0	P. aeruginosa
F1S1R1D3B3P2H09	F1S1R1D3B3P4A05	0	455	4.199999999999999	3.9899999999999993-4.409999999999999	6	0	0	0	0	0	0	0	0	P. aeruginosa
F1S1R1D3B3P2H09	F1S1R1D3B3P4C08	0	455	4.199999999999999	3.9899999999999993-4.409999999999999	6	0	0	0	0	0	0	0	0	P. aeruginosa
F1S1R1D3B3P2H09	F1S1R1D3B3P4E08	0	455	4.199999999999999	3.9899999999999993-4.409999999999999	6	0	0	0	0	0	0	0	0	P. aeruginosa
F1S1R1D3B3P2H09	F1S1R1D3B3P4F06	0	456	4.199999999999999	3.9899999999999993-4.409999999999999	6	0	0	0	0	0	0	0	0	P. aeruginosa
F1S1R1D3B3P2H09	F1S1R1D3B3P4G04	0	455	4.199999999999999	3.9899999999999993-4.409999999999999	6	0	0	0	0	0	0	0	0	P. aeruginosa
F1S1R1D3B3P2H09	F1S1R1D3B3P4H04	0	455	4.199999999999999	3.9899999999999993-4.409999999999999	6	0	0	0	0	0	0	0	0	P. aeruginosa
F1S1R1D3B3P2H09	F1S1R1D3B3P5G11	0	41	5.6	5.319999999999999-5.88	8	0	0	0	1	0	0	0	0	P. aeruginosa
F1S1R1D3B3P2H09	F1S1R1D3B4P1A07	0	40	8.399999999999999	7.979999999999999-8.819999999999999	12	0	0	0	1	0	0	0	0	P. aeruginosa
F1S1R1D3B3P2H09	F1S1R1D3B4P1A10	0	456	9.1	8.645-9.555	13	0	0	0	0	0	0	0	0	P. aeruginosa
F1S1R1D3B3P2H09	F1S1R1D3B4P1H09	0	455	9.1	8.645-9.555	13	0	0	0	0	0	0	0	0	P. aeruginosa
F1S1R1D3B3P2H09	F1S1R1D3B4P1H10	0	455	9.1	8.645-9.555	13	0	0	0	0	0	0	0	0	P. aeruginosa
F1S1R1D3B3P2H09	F1S1R1D3B4P4B12	0	456	14.7	13.964999999999998-15.435	21	0	0	0	0	0	0	0	0	P. aeruginosa
F1S1R1D3B3P2H09	F1S1R1D3B4P4D03	0	455	14.7	13.964999999999998-15.435	21	0	0	0	0	0	0	0	0	P. aeruginosa
F1S1R1D3B3P2H09	F1S1R1D3B4P5B01	0	49	14.0	13.299999999999999-14.700000000000001	20	0	0	0	1	0	0	0	0	P. aeruginosa
F1S1R1D3B3P2H09	F1S1R1D3B4P5E01	0	224	14.0	13.299999999999999-14.700000000000001	20	0	0	0	0	0	0	0	0	P. aeruginosa
F1S1R1D3B3P2H09	F1S1R1D3B4P5G08	0	194	14.0	13.299999999999999-14.700000000000001	20	0	0	0	0	0	0	0	0	P. aeruginosa
F1S1R1D3B3P2H09	F1S1R1D4B1P2D04	0	455	18.2	17.29-19.11	26	0	0	0	0	0	0	0	0	P. aeruginosa
F1S1R1D3B3P2H09	F1S1R1D4B1P2D05	0	455	18.2	17.29-19.11	26	0	0	0	0	0	0	0	0	P. aeruginosa
F1S1R1D3B3P2H09	F1S1R1D4B1P3E11	0	113	21.7	20.615-22.785	31	0	0	0	0	0	0	0	0	P. aeruginosa
F1S1R1D3B3P2H09	F1S1R1D4B1P4B11	0	169	25.2	23.939999999999998-26.46	36	0	0	0	0	0	0	0	0	P. aeruginosa
F1S1R1D3B3P2H09	F1S1R1D4B1P4B12	0	53	23.8	22.609999999999996-24.99	34	0	0	0	1	0	0	0	0	P. aeruginosa
F1S1R1D3B3P2H09	F1S1R1D4B1P4C12	0	56	23.8	22.609999999999996-24.99	34	0	0	0	1	0	0	0	0	P. aeruginosa
F1S1R1D3B3P2H09	F1S1R1D4B1P4D10	0	59	23.8	22.609999999999996-24.99	34	0	0	0	1	0	0	0	0	P. aeruginosa
F1S1R1D3B3P2H09	F1S1R1D4B1P4H09	0	53	23.8	22.609999999999996-24.99	34	0	0	0	1	0	0	0	0	P. aeruginosa
F1S1R1D3B3P2H09	F1S1R1D4B1P5B08	0	165	25.2	23.939999999999998-26.46	36	0	0	0	0	0	0	0	0	P. aeruginosa
F1S1R1D3B3P2H09	F1S1R1D4B1P5G06	0	53	23.8	22.609999999999996-24.99	34	0	0	0	1	0	0	0	0	P. aeruginosa
F1S1R1D3B3P2H09	F1S1R1D4B2P1A08	0	54	28.0	26.599999999999998-29.400000000000002	40	0	0	0	1	0	0	0	0	P. aeruginosa
F1S1R1D3B3P2H09	F1S1R1D4B2P1H12	0	122	30.1	28.594999999999995-31.605	43	0	0	0	0	0	0	0	0	P. aeruginosa
F1S1R1D3B3P2H09	F1S1R1D4B2P2G05	0	477	30.1	28.594999999999995-31.605	43	0	0	0	0	0	0	0	0	P. aeruginosa
F1S1R1D3B3P2H09	F1S1R1D4B2P2H05	0	426	30.1	28.594999999999995-31.605	43	0	0	0	0	0	0	0	0	P. aeruginosa
F1S1R1D3B3P2H09	F1S1R1D4B3P1C10	0	116	36.4	34.58-38.22	52	0	0	0	0	0	0	0	0	P. aeruginosa
F1S1R1D3B3P2H09	F1S1R1D4B3P3H01	0	107	39.9	37.904999999999994-41.895	57	0	0	0	0	0	0	0	0	P. aeruginosa
F1S1R1D3B3P2H09	F1S1R1D4B4P1B01	0	466	46.9	44.555-49.245	67	0	0	0	0	0	0	0	0	P. aeruginosa
F1S1R1D3B3P2H09	F1S1R1D4B4P3F02	1	49	49.0	46.55-51.45	70	0	0	0	1	1	1	1	1	P. aeruginosa
F1S1R1D3B3P2H09	F1S1R1D4B4P4H12	1	56	56.0	53.199999999999996-58.800000000000004	80	0	0	0	1	1	1	1	1	P. aeruginosa
F1S1R1D3B3P2H09	F1S1R2D1B1P1E10	1	57	60.9	57.855-63.945	87	0	0	0	1	1	1	1	1	P. aeruginosa
F1S1R1D3B3P2H09	F1S1R2D1B1P1F10	1	56	60.9	57.855-63.945	87	0	0	0	1	1	1	1	1	P. aeruginosa
F1S1R1D3B3P2H09	F1S1R2D1B1P2H11	0	462	63.7	60.51499999999999-66.885	91	0	0	0	0	0	0	0	0	P. aeruginosa
F1S1R1D3B3P2H09	F1S1R2D1B2P1B08	0	1441	70.69999999999999	67.16499999999999-74.23499999999999	101	0	0	0	0	0	0	0	0	P. aeruginosa
F1S1R1D3B3P2H09	F1S1R2D1B2P1D01	0	197	70.69999999999999	67.16499999999999-74.23499999999999	101	0	0	0	0	0	0	0	0	P. aeruginosa
F1S1R1D3B3P2H09	F1S1R2D1B2P3B03	0	563	75.6	71.82-79.38	108	0	0	0	0	0	0	0	0	P. aeruginosa
F1S1R1D3B3P2H09	F1S1R2D1B2P3F03	0	470	75.6	71.82-79.38	108	0	0	0	0	0	0	0	0	P. aeruginosa
F1S1R1D3B3P2H09	F1S1R2D1B3P1F07	1	48	85.39999999999999	81.12999999999998-89.67	122	0	0	0	1	0	1	1	1	P. aeruginosa
F1S1R1D3B3P2H09	F1S1R2D1B3P1H11	1	59	86.8	82.46-91.14	124	0	0	0	1	0	1	1	1	P. aeruginosa
F1S1R1D3B3P2H09	F1S1R2D1B4P1A07	1	61	99.4	94.42999999999999-104.36999999999999	142	0	0	0	1	0	1	1	1	P. aeruginosa
F1S1R1D3B3P2H09	F1S1R2D1B4P4F01	0	453	107.1	101.74499999999999-112.455	153	0	0	0	0	0	0	0	0	P. aeruginosa
F1S1R1D3B3P2H09	F1S1R2D1B4P4G12	1	61	109.2	103.73999999999998-114.66	156	0	0	0	1	0	1	1	1	P. aeruginosa
F1S1R1D3B3P2H09	F1S1R2D2B1P1D09	1	79	113.4	107.72999999999999-119.07	162	0	0	0	1	0	1	1	1	P. aeruginosa
F1S1R1D3B3P2H09	F1S1R2D2B1P3A12	1	93	116.9	111.05499999999999-122.74499999999999	167	0	0	0	1	0	1	1	1	P. aeruginosa
F1S1R1D3B3P2H09	F1S1R2D2B2P2A11	1	57	126.7	120.36499999999998-133.035	181	0	0	0	1	0	0	1	1	P. aeruginosa
F1S1R1D3B3P2H09	F1S1R2D2B2P4G06	0	471	130.9	124.355-137.44500000000002	187	0	0	0	0	0	0	0	0	P. aeruginosa
F1S1R1D3B3P2H09	F1S1R2D2B3P2B07	0	447	136.5	129.67499999999998-143.32500000000002	195	0	0	0	0	0	0	0	0	P. aeruginosa
F1S1R1D3B3P2H09	F1S1R2D2B3P2C03	0	447	136.5	129.67499999999998-143.32500000000002	195	0	0	0	0	0	0	0	0	P. aeruginosa
F1S1R1D3B3P2H09	F1S1R2D2B3P3D02	1	60	139.3	132.33499999999998-146.265	199	0	0	0	1	0	0	1	1	P. aeruginosa
F1S1R1D3B3P2H09	F1S1R2D2B3P3F12	0	446	136.5	129.67499999999998-143.32500000000002	195	0	0	0	0	0	0	0	0	P. aeruginosa
F1S1R1D3B3P2H09	F1S1R2D2B3P3G12	0	446	136.5	129.67499999999998-143.32500000000002	195	0	0	0	0	0	0	0	0	P. aeruginosa
F1S1R1D3B3P2H09	F1S1R2D2B3P5A08	0	456	147.0	139.65-154.35	210	0	0	0	0	0	0	0	0	P. aeruginosa
F1S1R1D3B3P2H09	F1S1R2D2B4P1D03	0	472	148.4	140.97999999999996-155.82	212	0	0	0	0	0	0	0	0	P. aeruginosa
F1S1R1D3B3P2H09	F1S1R2D2B4P3H02	0	471	152.6	144.97-160.23	218	0	0	0	0	0	0	0	0	P. aeruginosa
F1S1R1D3B3P2H09	F1S1R2D2B4P3H09	0	472	155.4	147.62999999999997-163.17	222	0	0	0	0	0	0	0	0	P. aeruginosa
F1S1R1D3B3P2H09	F1S1R2D2B4P4D06	1	92	158.2	150.29-166.10999999999999	226	0	0	0	1	0	0	1	1	P. aeruginosa
F1S1R1D3B3P2H09	F1S1R2D2B4P4E11	0	472	158.2	150.29-166.10999999999999	226	0	0	0	0	0	0	0	0	P. aeruginosa
F1S1R1D3B3P2H09	F1S1R2D2B4P5C10	0	459	161.0	152.95-169.05	230	0	0	0	0	0	0	0	0	P. aeruginosa
F1S1R1D3B3P2H09	F1S1R2D2B4P5G12	0	460	161.0	152.95-169.05	230	0	0	0	0	0	0	0	0	P. aeruginosa
F1S1R1D3B3P2H09	F1S1R2D3B1P4A05	0	473	170.1	161.595-178.605	243	0	0	0	0	0	0	0	0	P. aeruginosa
F1S1R1D3B3P2H09	F1S1R2D3B1P4H04	0	472	170.1	161.595-178.605	243	0	0	0	0	0	0	0	0	P. aeruginosa
F1S1R1D3B3P2H09	F1S1R2D3B1P5C07	0	407	172.2	163.58999999999997-180.81	246	0	0	0	0	0	0	0	0	P. aeruginosa
F1S1R1D3B3P2H09	F1S1R2D3B1P5E11	0	497	173.6	164.92-182.28	248	0	0	0	0	0	0	0	0	P. aeruginosa
F1S1R1D3B3P2H09	F1S1R2D3B1P5G05	0	474	171.5	162.92499999999998-180.07500000000002	245	0	0	0	0	0	0	0	0	P. aeruginosa
F1S1R1D3B3P2H09	F1S1R2D3B1P5H05	0	473	171.5	162.92499999999998-180.07500000000002	245	0	0	0	0	0	0	0	0	P. aeruginosa
F1S1R1D3B3P2H09	F1S1R2D3B2P1D04	1	65	175.7	166.915-184.48499999999999	251	0	0	0	1	0	0	1	1	P. aeruginosa
F1S1R1D3B3P2H09	F1S1R2D3B2P2G04	1	64	180.6	171.57-189.63	258	0	0	0	1	0	0	1	1	P. aeruginosa
F1S1R1D3B3P2H09	F1S1R2D3B2P2H02	0	472	177.8	168.90999999999997-186.69	254	0	0	0	0	0	0	0	0	P. aeruginosa
F1S1R1D3B3P2H09	F1S1R2D3B2P2H11	0	452	179.2	170.23999999999998-188.16	256	0	0	0	0	0	0	0	0	P. aeruginosa
F1S1R1D3B3P2H09	F1S1R2D3B2P2H12	1	57	182.0	172.9-191.1	260	0	0	0	1	0	0	1	1	P. aeruginosa
F1S1R1D3B3P2H09	F1S1R2D3B2P5D01	1	65	184.8	175.55999999999997-194.04	264	0	0	0	1	0	0	1	1	P. aeruginosa
F1S1R1D3B3P2H09	F1S1R2D3B2P5F07	1	93	186.2	176.89-195.51	266	0	0	0	1	0	0	1	1	P. aeruginosa
F1S1R1D3B3P2H09	F1S1R2D3B2P5H01	0	472	185.5	176.225-194.775	265	0	0	0	0	0	0	0	0	P. aeruginosa
F1S1R1D3B3P2H09	F1S1R2D3B3P2B02	1	91	190.4	180.87999999999997-199.92	272	0	0	0	1	0	0	0	1	P. aeruginosa
F1S1R1D3B3P2H09	F1S1R2D3B3P2C07	1	64	192.5	182.875-202.125	275	0	0	0	1	0	0	0	1	P. aeruginosa
F1S1R1D3B3P2H09	F1S1R2D3B3P2F11	1	93	191.8	182.20999999999998-201.39	274	0	0	0	1	0	0	0	1	P. aeruginosa
F1S1R1D3B3P2H09	F1S1R2D3B3P3D12	1	68	195.3	185.53499999999997-205.065	279	0	0	0	1	0	0	0	1	P. aeruginosa
F1S1R1D3B3P2H09	F1S1R2D3B3P3E12	1	58	195.3	185.53499999999997-205.065	279	0	0	0	1	0	0	0	1	P. aeruginosa
F1S1R1D3B3P2H09	F1S1R2D3B3P4C03	1	61	196.7	186.86499999999998-206.535	281	0	0	0	1	0	0	0	1	P. aeruginosa
F1S1R1D3B3P2H09	F1S1R2D3B4P4G08	0	1798	206.5	196.17499999999998-216.82500000000002	295	0	0	0	0	0	0	0	0	P. aeruginosa
F1S1R1D3B3P2H09	kp_bs_193	1	54	98.7	93.76499999999999-103.63499999999999	141	0	0	0	1	0	1	1	1	P. aeruginosa
F1S1R1D3B3P2H09	kp_bs_206	1	54	167.3	158.93499999999997-175.665	239	0	0	0	1	0	0	1	1	P. aeruginosa
F1S1R1D3B3P2H09	kp_bs_209	1	54	173.6	164.92-182.28	248	0	0	0	1	0	0	1	1	P. aeruginosa
F1S1R1D3B3P2H09	SH010621x2x69	0	456	60.2	57.18999999999999-63.21	86	0	0	0	0	0	0	0	0	P. aeruginosa
F1S1R1D3B3P2H09	SH011020x2x82	1	167	239.4	227.42999999999998-251.36999999999998	342	0	0	0	0	0	0	0	1	P. aeruginosa
F1S1R1D3B3P2H09	SH011020x2x93	1	67	234.5	222.77499999999995-246.225	335	0	0	0	1	0	0	0	1	P. aeruginosa
F1S1R1D3B3P2H09	SH020921x1x6	0	453	49.7	47.214999999999996-52.184999999999995	71	0	0	0	0	0	0	0	0	P. aeruginosa
F1S1R1D3B3P2H09	SH020921x2x05	0	98	41.3	39.23499999999999-43.365	59	0	0	0	1	0	0	0	0	P. aeruginosa
F1S1R1D3B3P2H09	SH020921x2x31	0	90	39.9	37.904999999999994-41.895	57	0	0	0	1	0	0	0	0	P. aeruginosa
F1S1R1D3B3P2H09	SH030621x2x65_A00559	0	465	53.2	50.53999999999999-55.86	76	0	0	0	0	0	0	0	0	P. aeruginosa
F1S1R1D3B3P2H09	SH030621x2x88_A00559	1	71	226.1	214.795-237.405	323	0	0	0	1	0	0	0	1	P. aeruginosa
F1S1R1D3B3P2H09	SH031220x1x22	0	458	200.9	190.85499999999996-210.945	287	0	0	0	0	0	0	0	0	P. aeruginosa
F1S1R1D3B3P2H09	SH040221x1x42	1	461	443.1	420.94499999999994-465.255	633	0	0	0	0	0	0	0	0	P. aeruginosa
F1S1R1D3B3P2H09	SH040221x1x57	0	479	439.6	417.61999999999995-461.58	628	0	0	0	0	0	0	0	0	P. aeruginosa
F1S1R1D3B3P2H09	SH040221x1x79	0	475	431.9	410.30499999999995-453.495	617	0	0	0	0	0	0	0	0	P. aeruginosa
F1S1R1D3B3P2H09	SH040221x2x21	1	53	407.4	387.03-427.77	582	0	0	0	1	0	0	0	0	P. aeruginosa
F1S1R1D3B3P2H09	SH040221x2x32	0	960	409.5	389.025-429.975	585	0	0	0	0	0	0	0	0	P. aeruginosa
F1S1R1D3B3P2H09	SH040221x2x75	0	487	399.7	379.715-419.685	571	0	0	0	0	0	0	0	0	P. aeruginosa
F1S1R1D3B3P2H09	SH040221x2x83	1	376	396.9	377.05499999999995-416.745	567	0	0	0	0	0	0	0	0	P. aeruginosa
F1S1R1D3B3P2H09	SH040321x2x06	1	67	189.7	180.21499999999997-199.185	271	0	0	0	1	0	0	0	1	P. aeruginosa
F1S1R1D3B3P2H09	SH040321x2x23	1	77	183.4	174.22999999999996-192.57	262	0	0	0	1	0	0	1	1	P. aeruginosa
F1S1R1D3B3P2H09	SH040321x2x34	0	414	182.0	172.9-191.1	260	0	0	0	0	0	0	0	0	P. aeruginosa
F1S1R1D3B3P2H09	SH040321x2x36	0	453	182.7	173.56499999999997-191.835	261	0	0	0	0	0	0	0	0	P. aeruginosa
F1S1R1D3B3P2H09	SH040321x2x63	0	296	176.4	167.57999999999998-185.21999999999997	252	0	0	0	0	0	0	0	0	P. aeruginosa
F1S1R1D3B3P2H09	SH060521x1x55	0	365	85.39999999999999	81.12999999999998-89.67	122	0	0	0	0	0	0	0	0	P. aeruginosa
F1S1R1D3B3P2H09	SH061021x1x66	0	451	21.7	20.615-22.785	31	0	0	0	0	0	0	0	0	P. aeruginosa
F1S1R1D3B3P2H09	SH081020x1x83	1	61	350.7	333.16499999999996-368.235	501	0	0	0	1	0	0	0	0	P. aeruginosa
F1S1R1D3B3P2H09	SH081020x1x91	1	62	347.2	329.84-364.56	496	0	0	0	1	0	0	0	0	P. aeruginosa
F1S1R1D3B3P2H09	SH081020x2x67	0	432	343.7	326.515-360.885	491	0	0	0	0	0	0	0	0	P. aeruginosa
F1S1R1D3B3P2H09	SH081020x2x72	1	61	340.9	323.85499999999996-357.945	487	0	0	0	1	0	0	0	0	P. aeruginosa
F1S1R1D3B3P2H09	SH090321x1x92	0	807	163.8	155.60999999999999-171.98999999999998	234	0	0	0	0	0	0	0	0	P. aeruginosa
F1S1R1D3B3P2H09	SH140421x1x19	0	351	102.9	97.75499999999998-108.045	147	0	0	0	0	0	0	0	0	P. aeruginosa
F1S1R1D3B3P2H09	SH140421x1x34	0	352	102.9	97.75499999999998-108.045	147	0	0	0	0	0	0	0	0	P. aeruginosa
F1S1R1D3B3P2H09	SH150921x2x14	0	44	26.6	25.269999999999996-27.93	38	0	0	0	1	0	0	0	0	P. aeruginosa
F1S1R1D3B3P2H09	SH150921x2x72	0	42	24.5	23.275-25.725	35	0	0	0	1	0	0	0	0	P. aeruginosa
F1S1R1D3B3P2H09	SH158x23	1	57	174.3	165.58499999999998-183.015	249	0	0	0	1	0	0	1	1	P. aeruginosa
F1S1R1D3B3P2H09	SH159x67	0	449	178.5	169.575-187.425	255	0	0	0	0	0	0	0	0	P. aeruginosa
F1S1R1D3B3P2H09	SH161121x2x4	0	473	51.1	48.544999999999995-53.654999999999994	73	0	0	0	0	0	0	0	0	P. aeruginosa
F1S1R1D3B3P2H09	SH162x44	0	463	184.1	174.89499999999998-193.305	263	0	0	0	0	0	0	0	0	P. aeruginosa
F1S1R1D3B3P2H09	SH170321x2x28	0	462	136.5	129.67499999999998-143.32500000000002	195	0	0	0	0	0	0	0	0	P. aeruginosa
F1S1R1D3B3P2H09	SH171220x2x24	1	84	345.8	328.50999999999993-363.09	494	0	0	0	1	0	0	0	0	P. aeruginosa
F1S1R1D3B3P2H09	SH171x36	0	1305	207.2	196.83999999999997-217.56	296	0	0	0	0	0	0	0	0	P. aeruginosa
F1S1R1D3B3P2H09	SH181120x2x76	0	791	224.7	213.46499999999997-235.935	321	0	0	0	0	0	0	0	0	P. aeruginosa
F1S1R1D3B3P2H09	SH181120x2x93	1	64	210.7	200.165-221.23499999999999	301	0	0	0	1	0	0	0	1	P. aeruginosa
F1S1R1D3B3P2H09	SH182x42	0	662	228.2	216.79-239.60999999999999	326	0	0	0	0	0	0	0	0	P. aeruginosa
F1S1R1D3B3P2H09	SH184x49	0	1365	231.0	219.44999999999996-242.54999999999998	330	0	0	0	0	0	0	0	0	P. aeruginosa
F1S1R1D3B3P2H09	SH194X17	0	441	261.1	248.04499999999996-274.155	373	0	0	0	0	0	0	0	0	P. aeruginosa
F1S1R1D3B3P2H09	SH200921x1x59	0	455	13.3	12.634999999999998-13.965	19	0	0	0	0	0	0	0	0	P. aeruginosa
F1S1R1D3B3P2H09	SH200921x1x6	0	367	19.6	18.619999999999997-20.58	28	0	0	0	0	0	0	0	0	P. aeruginosa
F1S1R1D3B3P2H09	SH200921x2x15	0	237	8.399999999999999	7.979999999999999-8.819999999999999	12	0	0	0	0	0	0	0	0	P. aeruginosa
F1S1R1D3B3P2H09	SH207x46	0	376	289.8	275.30999999999995-304.28999999999996	414	0	0	0	0	0	0	0	0	P. aeruginosa
F1S1R1D3B3P2H09	SH208x41	0	1726	293.3	278.63499999999993-307.965	419	0	0	0	0	0	0	0	0	P. aeruginosa
F1S1R1D3B3P2H09	SH211020x1x14	1	307	322.7	306.565-338.835	461	0	0	0	0	0	0	0	0	P. aeruginosa
F1S1R1D3B3P2H09	SH211020x2x65	0	1707	354.2	336.48999999999995-371.91	506	0	0	0	0	0	0	0	0	P. aeruginosa
F1S1R1D3B3P2H09	SH211020x2x82	0	465	359.8	341.80999999999995-377.78999999999996	514	0	0	0	0	0	0	0	0	P. aeruginosa
F1S1R1D3B3P2H09	SH211020x2x94	0	462	382.2	363.09-401.31	546	0	0	0	0	0	0	0	0	P. aeruginosa
F1S1R1D3B3P2H09	SH220222x1x20	1	57	116.2	110.38999999999999-122.00999999999999	166	0	0	0	1	0	1	1	1	P. aeruginosa
F1S1R1D3B3P2H09	SH220222x1x54	0	457	119.7	113.71499999999999-125.68499999999999	171	0	0	0	0	0	0	0	0	P. aeruginosa
F1S1R1D3B3P2H09	SH220222x1x64	0	456	121.8	115.71-127.89	174	0	0	0	0	0	0	0	0	P. aeruginosa
F1S1R1D3B3P2H09	SH220422x1x22	0	308	156.8	148.95999999999998-164.64	224	0	0	0	0	0	0	0	0	P. aeruginosa
F1S1R1D3B3P2H09	SH220422x2x69	1	66	167.3	158.93499999999997-175.665	239	0	0	0	1	0	0	1	1	P. aeruginosa
F1S1R1D3B3P2H09	SH220921x1x24	0	59	0.7	0.6649999999999999-0.735	1	0	0	0	1	0	0	0	0	P. aeruginosa
F1S1R1D3B3P2H09	SH220921x1x67	0	455	4.9	4.654999999999999-5.145	7	0	0	0	0	0	0	0	0	P. aeruginosa
F1S1R1D3B3P2H09	SH220921x1x70	0	465	2.8	2.6599999999999997-2.94	4	0	0	0	0	0	0	0	0	P. aeruginosa
F1S1R1D3B3P2H09	SH220921x1x75	0	349	5.6	5.319999999999999-5.88	8	0	0	0	0	0	0	0	0	P. aeruginosa
F1S1R1D3B3P2H09	SH220921x2x81	0	63	13.3	12.634999999999998-13.965	19	0	0	0	1	0	0	0	0	P. aeruginosa
F1S1R1D3B3P2H09	SH221020x2x42	0	733	383.6	364.41999999999996-402.78	548	0	0	0	0	0	0	0	0	P. aeruginosa
F1S1R1D3B3P2H09	SH221x59	0	475	322.7	306.565-338.835	461	0	0	0	0	0	0	0	0	P. aeruginosa
F1S1R1D3B3P2H09	SH225x51	1	56	335.3	318.53499999999997-352.06499999999994	479	0	0	0	1	0	0	0	0	P. aeruginosa
F1S1R1D3B3P2H09	SH228skumx03	0	454	334.6	317.86999999999995-351.33	478	0	0	0	0	0	0	0	0	P. aeruginosa
F1S1R1D3B3P2H09	SH229x13	0	452	337.4	320.53-354.27	482	0	0	0	0	0	0	0	0	P. aeruginosa
F1S1R1D3B3P2H09	SH230321x2x10	0	296	125.3	119.035-131.565	179	0	0	0	0	0	0	0	0	P. aeruginosa
F1S1R1D3B3P2H09	SH230321x2x37	1	52	124.6	118.36999999999999-130.83	178	0	0	0	1	0	1	1	1	P. aeruginosa
F1S1R1D3B3P2H09	SH230920x2x90	0	680	245.7	233.415-257.985	351	0	0	0	0	0	0	0	0	P. aeruginosa
F1S1R1D3B3P2H09	SH250322x1x35	1	113	149.8	142.30999999999997-157.29	214	0	0	0	0	0	0	1	1	P. aeruginosa
F1S1R1D3B3P2H09	SH250322x1x44	0	455	151.2	143.64-158.76	216	0	0	0	0	0	0	0	0	P. aeruginosa
F1S1R1D3B3P2H09	SH260321x1x12	1	104	119.7	113.71499999999999-125.68499999999999	171	0	0	0	0	0	1	1	1	P. aeruginosa
F1S1R1D3B3P2H09	SH260321x2x41	1	52	107.8	102.41-113.19	154	0	0	0	1	0	1	1	1	P. aeruginosa
F1S1R1D3B3P2H09	SH260321x2x69	0	452	102.9	97.75499999999998-108.045	147	0	0	0	0	0	0	0	0	P. aeruginosa
F1S1R1D3B3P2H09	SH260321x2x96	1	60	103.6	98.41999999999999-108.78	148	0	0	0	1	0	1	1	1	P. aeruginosa
F1S1R1D3B3P2H09	SH280122x1x62	1	69	102.2	97.08999999999999-107.30999999999999	146	0	0	0	1	0	1	1	1	P. aeruginosa
F1S1R1D3B3P2H09	SH300920x2x82	1	74	294.0	279.3-308.7	420	0	0	0	1	0	0	0	0	P. aeruginosa
F1S1R1D3B3P3A10	F1S1R1D3B3P3G05	0	82	0.7	0.6649999999999999-0.735	1	0	0	0	1	0	0	0	0	P. aeruginosa
F1S1R1D3B3P3A10	F1S1R1D3B3P4A05	0	466	2.8	2.6599999999999997-2.94	4	0	0	0	0	0	0	0	0	P. aeruginosa
F1S1R1D3B3P3A10	F1S1R1D3B3P4C08	0	466	2.8	2.6599999999999997-2.94	4	0	0	0	0	0	0	0	0	P. aeruginosa
F1S1R1D3B3P3A10	F1S1R1D3B3P4E08	0	466	2.8	2.6599999999999997-2.94	4	0	0	0	0	0	0	0	0	P. aeruginosa
F1S1R1D3B3P3A10	F1S1R1D3B3P4F06	0	467	2.8	2.6599999999999997-2.94	4	0	0	0	0	0	0	0	0	P. aeruginosa
F1S1R1D3B3P3A10	F1S1R1D3B3P4G04	0	466	2.8	2.6599999999999997-2.94	4	0	0	0	0	0	0	0	0	P. aeruginosa
F1S1R1D3B3P3A10	F1S1R1D3B3P4H04	0	466	2.8	2.6599999999999997-2.94	4	0	0	0	0	0	0	0	0	P. aeruginosa
F1S1R1D3B3P3A10	F1S1R1D3B3P5G11	0	89	4.199999999999999	3.9899999999999993-4.409999999999999	6	0	0	0	1	0	0	0	0	P. aeruginosa
F1S1R1D3B3P3A10	F1S1R1D3B4P1A07	0	88	7.0	6.6499999999999995-7.3500000000000005	10	0	0	0	1	0	0	0	0	P. aeruginosa
F1S1R1D3B3P3A10	F1S1R1D3B4P1A10	0	467	7.699999999999999	7.314999999999999-8.084999999999999	11	0	0	0	0	0	0	0	0	P. aeruginosa
F1S1R1D3B3P3A10	F1S1R1D3B4P1H09	0	466	7.699999999999999	7.314999999999999-8.084999999999999	11	0	0	0	0	0	0	0	0	P. aeruginosa
F1S1R1D3B3P3A10	F1S1R1D3B4P1H10	0	466	7.699999999999999	7.314999999999999-8.084999999999999	11	0	0	0	0	0	0	0	0	P. aeruginosa
F1S1R1D3B3P3A10	F1S1R1D3B4P4B12	0	467	13.3	12.634999999999998-13.965	19	0	0	0	0	0	0	0	0	P. aeruginosa
F1S1R1D3B3P3A10	F1S1R1D3B4P4D03	0	466	13.3	12.634999999999998-13.965	19	0	0	0	0	0	0	0	0	P. aeruginosa
F1S1R1D3B3P3A10	F1S1R1D3B4P5B01	0	78	12.6	11.969999999999999-13.23	18	0	0	0	1	0	0	0	0	P. aeruginosa
F1S1R1D3B3P3A10	F1S1R1D3B4P5E01	0	198	12.6	11.969999999999999-13.23	18	0	0	0	0	0	0	0	0	P. aeruginosa
F1S1R1D3B3P3A10	F1S1R1D3B4P5G08	0	170	12.6	11.969999999999999-13.23	18	0	0	0	0	0	0	0	0	P. aeruginosa
F1S1R1D3B3P3A10	F1S1R1D4B1P2D04	0	466	16.8	15.959999999999997-17.639999999999997	24	0	0	0	0	0	0	0	0	P. aeruginosa
F1S1R1D3B3P3A10	F1S1R1D4B1P2D05	0	466	16.8	15.959999999999997-17.639999999999997	24	0	0	0	0	0	0	0	0	P. aeruginosa
F1S1R1D3B3P3A10	F1S1R1D4B1P3E11	0	124	20.3	19.284999999999997-21.314999999999998	29	0	0	0	0	0	0	0	0	P. aeruginosa
F1S1R1D3B3P3A10	F1S1R1D4B1P4B11	0	198	23.8	22.609999999999996-24.99	34	0	0	0	0	0	0	0	0	P. aeruginosa
F1S1R1D3B3P3A10	F1S1R1D4B1P4B12	0	82	22.4	21.279999999999998-23.52	32	0	0	0	1	0	0	0	0	P. aeruginosa
F1S1R1D3B3P3A10	F1S1R1D4B1P4C12	0	85	22.4	21.279999999999998-23.52	32	0	0	0	1	0	0	0	0	P. aeruginosa
F1S1R1D3B3P3A10	F1S1R1D4B1P4D10	0	88	22.4	21.279999999999998-23.52	32	0	0	0	1	0	0	0	0	P. aeruginosa
F1S1R1D3B3P3A10	F1S1R1D4B1P4H09	0	82	22.4	21.279999999999998-23.52	32	0	0	0	1	0	0	0	0	P. aeruginosa
F1S1R1D3B3P3A10	F1S1R1D4B1P5B08	0	194	23.8	22.609999999999996-24.99	34	0	0	0	0	0	0	0	0	P. aeruginosa
F1S1R1D3B3P3A10	F1S1R1D4B1P5G06	0	82	22.4	21.279999999999998-23.52	32	0	0	0	1	0	0	0	0	P. aeruginosa
F1S1R1D3B3P3A10	F1S1R1D4B2P1A08	0	81	26.6	25.269999999999996-27.93	38	0	0	0	1	0	0	0	0	P. aeruginosa
F1S1R1D3B3P3A10	F1S1R1D4B2P1H12	0	149	28.7	27.264999999999997-30.135	41	0	0	0	0	0	0	0	0	P. aeruginosa
F1S1R1D3B3P3A10	F1S1R1D4B2P2G05	0	515	28.7	27.264999999999997-30.135	41	0	0	0	0	0	0	0	0	P. aeruginosa
F1S1R1D3B3P3A10	F1S1R1D4B2P2H05	0	455	28.7	27.264999999999997-30.135	41	0	0	0	0	0	0	0	0	P. aeruginosa
F1S1R1D3B3P3A10	F1S1R1D4B3P1C10	0	153	35.0	33.25-36.75	50	0	0	0	0	0	0	0	0	P. aeruginosa
F1S1R1D3B3P3A10	F1S1R1D4B3P3H01	0	134	38.5	36.574999999999996-40.425000000000004	55	0	0	0	0	0	0	0	0	P. aeruginosa
F1S1R1D3B3P3A10	F1S1R1D4B3P4B09	0	87	41.3	39.23499999999999-43.365	59	0	0	0	1	0	0	0	0	P. aeruginosa
F1S1R1D3B3P3A10	F1S1R1D4B4P1B01	0	478	45.5	43.225-47.775	65	0	0	0	0	0	0	0	0	P. aeruginosa
F1S1R1D3B3P3A10	F1S1R1D4B4P3F02	0	78	47.6	45.21999999999999-49.98	68	0	0	0	1	0	0	0	0	P. aeruginosa
F1S1R1D3B3P3A10	F1S1R1D4B4P4H12	0	87	54.6	51.86999999999999-57.33	78	0	0	0	1	0	0	0	0	P. aeruginosa
F1S1R1D3B3P3A10	F1S1R2D1B1P1E10	0	88	59.49999999999999	56.52499999999999-62.474999999999994	85	0	0	0	1	0	0	0	0	P. aeruginosa
F1S1R1D3B3P3A10	F1S1R2D1B1P1F10	0	87	59.49999999999999	56.52499999999999-62.474999999999994	85	0	0	0	1	0	0	0	0	P. aeruginosa
F1S1R1D3B3P3A10	F1S1R2D1B1P2H11	0	473	62.3	59.184999999999995-65.415	89	0	0	0	0	0	0	0	0	P. aeruginosa
F1S1R1D3B3P3A10	F1S1R2D1B2P1B08	0	1484	69.3	65.835-72.765	99	0	0	0	0	0	0	0	0	P. aeruginosa
F1S1R1D3B3P3A10	F1S1R2D1B2P1D01	0	238	69.3	65.835-72.765	99	0	0	0	0	0	0	0	0	P. aeruginosa
F1S1R1D3B3P3A10	F1S1R2D1B2P2A08	0	88	69.3	65.835-72.765	99	0	0	0	1	0	0	0	0	P. aeruginosa
F1S1R1D3B3P3A10	F1S1R2D1B2P3B03	0	595	74.19999999999999	70.48999999999998-77.91	106	0	0	0	0	0	0	0	0	P. aeruginosa
F1S1R1D3B3P3A10	F1S1R2D1B2P3F03	0	472	74.19999999999999	70.48999999999998-77.91	106	0	0	0	0	0	0	0	0	P. aeruginosa
F1S1R1D3B3P3A10	F1S1R2D1B3P1F07	1	77	84.0	79.8-88.2	120	0	0	0	1	0	1	1	1	P. aeruginosa
F1S1R1D3B3P3A10	F1S1R2D1B3P1H11	1	86	85.39999999999999	81.12999999999998-89.67	122	0	0	0	1	0	1	1	1	P. aeruginosa
F1S1R1D3B3P3A10	F1S1R2D1B4P1A07	1	74	98.0	93.1-102.9	140	0	0	0	1	0	1	1	1	P. aeruginosa
F1S1R1D3B3P3A10	F1S1R2D1B4P4F01	0	464	105.7	100.41499999999998-110.985	151	0	0	0	0	0	0	0	0	P. aeruginosa
F1S1R1D3B3P3A10	F1S1R2D1B4P4G12	1	90	107.8	102.41-113.19	154	0	0	0	1	0	1	1	1	P. aeruginosa
F1S1R1D3B3P3A10	F1S1R2D2B1P1D09	1	106	112.0	106.39999999999999-117.60000000000001	160	0	0	0	0	0	1	1	1	P. aeruginosa
F1S1R1D3B3P3A10	F1S1R2D2B1P3A12	1	120	115.5	109.72499999999998-121.27499999999999	165	0	0	0	0	0	1	1	1	P. aeruginosa
F1S1R1D3B3P3A10	F1S1R2D2B2P2A11	1	88	125.3	119.035-131.565	179	0	0	0	1	0	1	1	1	P. aeruginosa
F1S1R1D3B3P3A10	F1S1R2D2B2P2B08	0	473	123.2	117.03999999999998-129.35999999999999	176	0	0	0	0	0	0	0	0	P. aeruginosa
F1S1R1D3B3P3A10	F1S1R2D2B2P4G06	0	482	129.5	123.02499999999999-135.975	185	0	0	0	0	0	0	0	0	P. aeruginosa
F1S1R1D3B3P3A10	F1S1R2D2B3P2B07	0	458	135.1	128.345-141.855	193	0	0	0	0	0	0	0	0	P. aeruginosa
F1S1R1D3B3P3A10	F1S1R2D2B3P2C03	0	458	135.1	128.345-141.855	193	0	0	0	0	0	0	0	0	P. aeruginosa
F1S1R1D3B3P3A10	F1S1R2D2B3P3D02	1	89	137.9	131.00499999999997-144.795	197	0	0	0	1	0	0	1	1	P. aeruginosa
F1S1R1D3B3P3A10	F1S1R2D2B3P3F12	0	457	135.1	128.345-141.855	193	0	0	0	0	0	0	0	0	P. aeruginosa
F1S1R1D3B3P3A10	F1S1R2D2B3P3G12	0	457	135.1	128.345-141.855	193	0	0	0	0	0	0	0	0	P. aeruginosa
F1S1R1D3B3P3A10	F1S1R2D2B3P5A08	0	467	145.6	138.32-152.88	208	0	0	0	0	0	0	0	0	P. aeruginosa
F1S1R1D3B3P3A10	F1S1R2D2B4P1D03	0	483	147.0	139.65-154.35	210	0	0	0	0	0	0	0	0	P. aeruginosa
F1S1R1D3B3P3A10	F1S1R2D2B4P3H02	0	482	151.2	143.64-158.76	216	0	0	0	0	0	0	0	0	P. aeruginosa
F1S1R1D3B3P3A10	F1S1R2D2B4P3H09	0	483	154.0	146.29999999999998-161.70000000000002	220	0	0	0	0	0	0	0	0	P. aeruginosa
F1S1R1D3B3P3A10	F1S1R2D2B4P4D06	1	119	156.8	148.95999999999998-164.64	224	0	0	0	0	0	0	1	1	P. aeruginosa
F1S1R1D3B3P3A10	F1S1R2D2B4P4E11	0	483	156.8	148.95999999999998-164.64	224	0	0	0	0	0	0	0	0	P. aeruginosa
F1S1R1D3B3P3A10	F1S1R2D2B4P5C10	0	470	159.6	151.61999999999998-167.58	228	0	0	0	0	0	0	0	0	P. aeruginosa
F1S1R1D3B3P3A10	F1S1R2D2B4P5G12	0	471	159.6	151.61999999999998-167.58	228	0	0	0	0	0	0	0	0	P. aeruginosa
F1S1R1D3B3P3A10	F1S1R2D3B1P4A05	0	484	168.7	160.265-177.135	241	0	0	0	0	0	0	0	0	P. aeruginosa
F1S1R1D3B3P3A10	F1S1R2D3B1P4H04	0	483	168.7	160.265-177.135	241	0	0	0	0	0	0	0	0	P. aeruginosa
F1S1R1D3B3P3A10	F1S1R2D3B1P5C07	0	435	170.8	162.25999999999996-179.34	244	0	0	0	0	0	0	0	0	P. aeruginosa
F1S1R1D3B3P3A10	F1S1R2D3B1P5E11	0	508	172.2	163.58999999999997-180.81	246	0	0	0	0	0	0	0	0	P. aeruginosa
F1S1R1D3B3P3A10	F1S1R2D3B1P5G05	0	485	170.1	161.595-178.605	243	0	0	0	0	0	0	0	0	P. aeruginosa
F1S1R1D3B3P3A10	F1S1R2D3B1P5H05	0	484	170.1	161.595-178.605	243	0	0	0	0	0	0	0	0	P. aeruginosa
F1S1R1D3B3P3A10	F1S1R2D3B2P1D04	1	93	174.3	165.58499999999998-183.015	249	0	0	0	1	0	0	1	1	P. aeruginosa
F1S1R1D3B3P3A10	F1S1R2D3B2P2G04	1	92	179.2	170.23999999999998-188.16	256	0	0	0	1	0	0	1	1	P. aeruginosa
F1S1R1D3B3P3A10	F1S1R2D3B2P2H02	0	483	176.4	167.57999999999998-185.21999999999997	252	0	0	0	0	0	0	0	0	P. aeruginosa
F1S1R1D3B3P3A10	F1S1R2D3B2P2H11	0	463	177.8	168.90999999999997-186.69	254	0	0	0	0	0	0	0	0	P. aeruginosa
F1S1R1D3B3P3A10	F1S1R2D3B2P2H12	1	84	180.6	171.57-189.63	258	0	0	0	1	0	0	1	1	P. aeruginosa
F1S1R1D3B3P3A10	F1S1R2D3B2P5D01	1	93	183.4	174.22999999999996-192.57	262	0	0	0	1	0	0	1	1	P. aeruginosa
F1S1R1D3B3P3A10	F1S1R2D3B2P5F06	0	473	184.1	174.89499999999998-193.305	263	0	0	0	0	0	0	0	0	P. aeruginosa
F1S1R1D3B3P3A10	F1S1R2D3B2P5F07	1	120	184.8	175.55999999999997-194.04	264	0	0	0	0	0	0	1	1	P. aeruginosa
F1S1R1D3B3P3A10	F1S1R2D3B2P5H01	0	483	184.1	174.89499999999998-193.305	263	0	0	0	0	0	0	0	0	P. aeruginosa
F1S1R1D3B3P3A10	F1S1R2D3B3P2B02	1	118	189.0	179.54999999999998-198.45000000000002	270	0	0	0	0	0	0	0	1	P. aeruginosa
F1S1R1D3B3P3A10	F1S1R2D3B3P2C07	1	92	191.1	181.545-200.655	273	0	0	0	1	0	0	0	1	P. aeruginosa
F1S1R1D3B3P3A10	F1S1R2D3B3P2F11	1	120	190.4	180.87999999999997-199.92	272	0	0	0	0	0	0	0	1	P. aeruginosa
F1S1R1D3B3P3A10	F1S1R2D3B3P3D12	1	96	193.9	184.20499999999996-203.595	277	0	0	0	1	0	0	0	1	P. aeruginosa
F1S1R1D3B3P3A10	F1S1R2D3B3P3E12	1	86	193.9	184.20499999999996-203.595	277	0	0	0	1	0	0	0	1	P. aeruginosa
F1S1R1D3B3P3A10	F1S1R2D3B3P4C03	1	90	195.3	185.53499999999997-205.065	279	0	0	0	1	0	0	0	1	P. aeruginosa
F1S1R1D3B3P3A10	F1S1R2D3B4P4G08	0	1812	205.1	194.845-215.355	293	0	0	0	0	0	0	0	0	P. aeruginosa
F1S1R1D3B3P3A10	kp_bs_193	1	78	97.3	92.43499999999999-102.165	139	0	0	0	1	0	1	1	1	P. aeruginosa
F1S1R1D3B3P3A10	kp_bs_206	1	78	165.9	157.60499999999996-174.195	237	0	0	0	1	0	0	1	1	P. aeruginosa
F1S1R1D3B3P3A10	kp_bs_209	1	78	172.2	163.58999999999997-180.81	246	0	0	0	1	0	0	1	1	P. aeruginosa
F1S1R1D3B3P3A10	SH010621x2x69	0	467	61.6	58.51999999999999-64.67999999999999	88	0	0	0	0	0	0	0	0	P. aeruginosa
F1S1R1D3B3P3A10	SH011020x2x82	1	192	240.8	228.75999999999996-252.84	344	0	0	0	0	0	0	0	1	P. aeruginosa
F1S1R1D3B3P3A10	SH011020x2x93	1	95	235.9	224.10499999999996-247.695	337	0	0	0	1	0	0	0	1	P. aeruginosa
F1S1R1D3B3P3A10	SH020921x1x6	0	464	51.1	48.544999999999995-53.654999999999994	73	0	0	0	0	0	0	0	0	P. aeruginosa
F1S1R1D3B3P3A10	SH020921x2x05	0	105	42.7	40.56499999999999-44.835	61	0	0	0	0	0	0	0	0	P. aeruginosa
F1S1R1D3B3P3A10	SH020921x2x31	0	115	41.3	39.23499999999999-43.365	59	0	0	0	0	0	0	0	0	P. aeruginosa
F1S1R1D3B3P3A10	SH030621x2x65_A00559	0	492	54.6	51.86999999999999-57.33	78	0	0	0	0	0	0	0	0	P. aeruginosa
F1S1R1D3B3P3A10	SH030621x2x88_A00559	1	82	227.5	216.12499999999997-238.87499999999997	325	0	0	0	1	0	0	0	1	P. aeruginosa
F1S1R1D3B3P3A10	SH031220x1x22	0	468	202.3	192.18499999999997-212.415	289	0	0	0	0	0	0	0	0	P. aeruginosa
F1S1R1D3B3P3A10	SH040221x1x42	0	471	444.5	422.275-466.725	635	0	0	0	0	0	0	0	0	P. aeruginosa
F1S1R1D3B3P3A10	SH040221x1x57	0	506	441.0	418.95-463.05	630	0	0	0	0	0	0	0	0	P. aeruginosa
F1S1R1D3B3P3A10	SH040221x1x79	0	485	433.3	411.63499999999993-454.965	619	0	0	0	0	0	0	0	0	P. aeruginosa
F1S1R1D3B3P3A10	SH040221x2x21	1	78	408.8	388.35999999999996-429.23999999999995	584	0	0	0	1	0	0	0	0	P. aeruginosa
F1S1R1D3B3P3A10	SH040221x2x32	0	973	410.9	390.35499999999996-431.445	587	0	0	0	0	0	0	0	0	P. aeruginosa
F1S1R1D3B3P3A10	SH040221x2x75	0	497	401.1	381.04499999999996-421.155	573	0	0	0	0	0	0	0	0	P. aeruginosa
F1S1R1D3B3P3A10	SH040221x2x83	1	402	398.3	378.38499999999993-418.215	569	0	0	0	0	0	0	0	0	P. aeruginosa
F1S1R1D3B3P3A10	SH040321x2x06	1	95	191.1	181.545-200.655	273	0	0	0	1	0	0	0	1	P. aeruginosa
F1S1R1D3B3P3A10	SH040321x2x23	1	102	184.8	175.55999999999997-194.04	264	0	0	0	0	0	0	1	1	P. aeruginosa
F1S1R1D3B3P3A10	SH040321x2x34	0	440	183.4	174.22999999999996-192.57	262	0	0	0	0	0	0	0	0	P. aeruginosa
F1S1R1D3B3P3A10	SH040321x2x36	0	464	184.1	174.89499999999998-193.305	263	0	0	0	0	0	0	0	0	P. aeruginosa
F1S1R1D3B3P3A10	SH040321x2x63	0	324	177.8	168.90999999999997-186.69	254	0	0	0	0	0	0	0	0	P. aeruginosa
F1S1R1D3B3P3A10	SH060521x1x55	0	392	86.8	82.46-91.14	124	0	0	0	0	0	0	0	0	P. aeruginosa
F1S1R1D3B3P3A10	SH061021x1x66	0	462	20.3	19.284999999999997-21.314999999999998	29	0	0	0	0	0	0	0	0	P. aeruginosa
F1S1R1D3B3P3A10	SH081020x1x83	1	89	352.1	334.49499999999995-369.705	503	0	0	0	1	0	0	0	0	P. aeruginosa
F1S1R1D3B3P3A10	SH081020x1x91	1	89	348.6	331.16999999999996-366.03	498	0	0	0	1	0	0	0	0	P. aeruginosa
F1S1R1D3B3P3A10	SH081020x2x67	0	443	345.1	327.84499999999997-362.35499999999996	493	0	0	0	0	0	0	0	0	P. aeruginosa
F1S1R1D3B3P3A10	SH081020x2x72	1	89	342.3	325.18499999999995-359.41499999999996	489	0	0	0	1	0	0	0	0	P. aeruginosa
F1S1R1D3B3P3A10	SH090321x1x92	0	833	165.2	156.93999999999997-173.46	236	0	0	0	0	0	0	0	0	P. aeruginosa
F1S1R1D3B3P3A10	SH140421x1x19	0	377	104.3	99.085-109.515	149	0	0	0	0	0	0	0	0	P. aeruginosa
F1S1R1D3B3P3A10	SH140421x1x34	0	378	104.3	99.085-109.515	149	0	0	0	0	0	0	0	0	P. aeruginosa
F1S1R1D3B3P3A10	SH150921x2x14	0	89	28.0	26.599999999999998-29.400000000000002	40	0	0	0	1	0	0	0	0	P. aeruginosa
F1S1R1D3B3P3A10	SH150921x2x72	0	79	25.9	24.604999999999997-27.195	37	0	0	0	1	0	0	0	0	P. aeruginosa
F1S1R1D3B3P3A10	SH158x23	1	68	172.9	164.25499999999997-181.545	247	0	0	0	1	0	0	1	1	P. aeruginosa
F1S1R1D3B3P3A10	SH159x67	0	460	177.1	168.24499999999998-185.955	253	0	0	0	0	0	0	0	0	P. aeruginosa
F1S1R1D3B3P3A10	SH161121x2x4	0	500	49.7	47.214999999999996-52.184999999999995	71	0	0	0	0	0	0	0	0	P. aeruginosa
F1S1R1D3B3P3A10	SH162x44	0	490	182.7	173.56499999999997-191.835	261	0	0	0	0	0	0	0	0	P. aeruginosa
F1S1R1D3B3P3A10	SH170321x2x28	0	473	137.9	131.00499999999997-144.795	197	0	0	0	0	0	0	0	0	P. aeruginosa
F1S1R1D3B3P3A10	SH171220x2x24	1	112	347.2	329.84-364.56	496	0	0	0	0	0	0	0	0	P. aeruginosa
F1S1R1D3B3P3A10	SH171x36	0	1329	205.8	195.50999999999996-216.09	294	0	0	0	0	0	0	0	0	P. aeruginosa
F1S1R1D3B3P3A10	SH181120x2x76	0	799	226.1	214.795-237.405	323	0	0	0	0	0	0	0	0	P. aeruginosa
F1S1R1D3B3P3A10	SH181120x2x93	1	76	212.1	201.49499999999998-222.705	303	0	0	0	1	0	0	0	1	P. aeruginosa
F1S1R1D3B3P3A10	SH182x42	0	706	226.8	215.45999999999998-238.14	324	0	0	0	0	0	0	0	0	P. aeruginosa
F1S1R1D3B3P3A10	SH184x49	0	1395	229.6	218.11999999999998-241.08	328	0	0	0	0	0	0	0	0	P. aeruginosa
F1S1R1D3B3P3A10	SH194X17	0	485	259.7	246.71499999999997-272.685	371	0	0	0	0	0	0	0	0	P. aeruginosa
F1S1R1D3B3P3A10	SH200921x1x59	0	466	14.7	13.964999999999998-15.435	21	0	0	0	0	0	0	0	0	P. aeruginosa
F1S1R1D3B3P3A10	SH200921x1x6	0	394	21.0	19.95-22.05	30	0	0	0	0	0	0	0	0	P. aeruginosa
F1S1R1D3B3P3A10	SH200921x2x15	0	264	9.8	9.309999999999999-10.29	14	0	0	0	0	0	0	0	0	P. aeruginosa
F1S1R1D3B3P3A10	SH207x46	0	387	288.4	273.97999999999996-302.82	412	0	0	0	0	0	0	0	0	P. aeruginosa
F1S1R1D3B3P3A10	SH208x41	0	1740	291.9	277.30499999999995-306.495	417	0	0	0	0	0	0	0	0	P. aeruginosa
F1S1R1D3B3P3A10	SH211020x1x14	1	335	324.1	307.8949999999999-340.305	463	0	0	0	0	0	0	0	0	P. aeruginosa
F1S1R1D3B3P3A10	SH211020x2x65	0	1721	355.6	337.81999999999994-373.38	508	0	0	0	0	0	0	0	0	P. aeruginosa
F1S1R1D3B3P3A10	SH211020x2x82	0	492	361.2	343.14-379.26	516	0	0	0	0	0	0	0	0	P. aeruginosa
F1S1R1D3B3P3A10	SH211020x2x94	0	473	383.6	364.41999999999996-402.78	548	0	0	0	0	0	0	0	0	P. aeruginosa
F1S1R1D3B3P3A10	SH220222x1x20	1	84	114.8	109.05999999999999-120.54	164	0	0	0	1	0	1	1	1	P. aeruginosa
F1S1R1D3B3P3A10	SH220222x1x54	0	468	118.3	112.38499999999999-124.215	169	0	0	0	0	0	0	0	0	P. aeruginosa
F1S1R1D3B3P3A10	SH220222x1x64	0	467	120.4	114.37999999999998-126.42	172	0	0	0	0	0	0	0	0	P. aeruginosa
F1S1R1D3B3P3A10	SH220422x1x22	0	334	155.4	147.62999999999997-163.17	222	0	0	0	0	0	0	0	0	P. aeruginosa
F1S1R1D3B3P3A10	SH220422x2x69	1	92	165.9	157.60499999999996-174.195	237	0	0	0	1	0	0	1	1	P. aeruginosa
F1S1R1D3B3P3A10	SH220921x1x24	0	87	2.1	1.9949999999999997-2.2049999999999996	3	0	0	0	1	0	0	0	0	P. aeruginosa
F1S1R1D3B3P3A10	SH220921x1x67	0	466	3.5	3.3249999999999997-3.6750000000000003	5	0	0	0	0	0	0	0	0	P. aeruginosa
F1S1R1D3B3P3A10	SH220921x1x70	0	492	1.4	1.3299999999999998-1.47	2	0	0	0	0	0	0	0	0	P. aeruginosa
F1S1R1D3B3P3A10	SH220921x1x75	0	394	4.199999999999999	3.9899999999999993-4.409999999999999	6	0	0	0	0	0	0	0	0	P. aeruginosa
F1S1R1D3B3P3A10	SH220921x2x81	0	90	11.9	11.304999999999998-12.495	17	0	0	0	1	0	0	0	0	P. aeruginosa
F1S1R1D3B3P3A10	SH221020x2x42	0	764	385.0	365.75-404.25	550	0	0	0	0	0	0	0	0	P. aeruginosa
F1S1R1D3B3P3A10	SH221x59	0	486	321.3	305.23499999999996-337.36499999999995	459	0	0	0	0	0	0	0	0	P. aeruginosa
F1S1R1D3B3P3A10	SH225x51	1	83	333.9	317.205-350.59499999999997	477	0	0	0	1	0	0	0	0	P. aeruginosa
F1S1R1D3B3P3A10	SH228skumx03	0	465	333.2	316.53999999999996-349.86	476	0	0	0	0	0	0	0	0	P. aeruginosa
F1S1R1D3B3P3A10	SH229x13	0	463	336.0	319.2-352.8	480	0	0	0	0	0	0	0	0	P. aeruginosa
F1S1R1D3B3P3A10	SH230321x2x10	0	324	126.7	120.36499999999998-133.035	181	0	0	0	0	0	0	0	0	P. aeruginosa
F1S1R1D3B3P3A10	SH230321x2x37	1	63	126.0	119.69999999999997-132.29999999999998	180	0	0	0	1	0	0	1	1	P. aeruginosa
F1S1R1D3B3P3A10	SH230920x2x90	0	711	247.1	234.74499999999998-259.455	353	0	0	0	0	0	0	0	0	P. aeruginosa
F1S1R1D3B3P3A10	SH250322x1x35	1	141	148.4	140.97999999999996-155.82	212	0	0	0	0	0	0	1	1	P. aeruginosa
F1S1R1D3B3P3A10	SH250322x1x44	0	466	149.8	142.30999999999997-157.29	214	0	0	0	0	0	0	0	0	P. aeruginosa
F1S1R1D3B3P3A10	SH260321x1x12	0	137	121.1	115.04499999999999-127.155	173	0	0	0	0	0	0	0	0	P. aeruginosa
F1S1R1D3B3P3A10	SH260321x2x41	1	81	109.2	103.73999999999998-114.66	156	0	0	0	1	0	1	1	1	P. aeruginosa
F1S1R1D3B3P3A10	SH260321x2x69	0	463	104.3	99.085-109.515	149	0	0	0	0	0	0	0	0	P. aeruginosa
F1S1R1D3B3P3A10	SH260321x2x96	1	87	105.0	99.75-110.25	150	0	0	0	1	0	1	1	1	P. aeruginosa
F1S1R1D3B3P3A10	SH280122x1x62	1	95	100.8	95.75999999999999-105.84	144	0	0	0	1	0	1	1	1	P. aeruginosa
F1S1R1D3B3P3A10	SH300920x2x82	1	102	295.4	280.62999999999994-310.17	422	0	0	0	0	0	0	0	0	P. aeruginosa
F1S1R1D3B3P3G05	F1S1R1D3B3P4A05	0	301	2.1	1.9949999999999997-2.2049999999999996	3	0	0	0	0	0	0	0	0	P. aeruginosa
F1S1R1D3B3P3G05	F1S1R1D3B3P4C08	0	301	2.1	1.9949999999999997-2.2049999999999996	3	0	0	0	0	0	0	0	0	P. aeruginosa
F1S1R1D3B3P3G05	F1S1R1D3B3P4E08	0	301	2.1	1.9949999999999997-2.2049999999999996	3	0	0	0	0	0	0	0	0	P. aeruginosa
F1S1R1D3B3P3G05	F1S1R1D3B3P4F06	0	302	2.1	1.9949999999999997-2.2049999999999996	3	0	0	0	0	0	0	0	0	P. aeruginosa
F1S1R1D3B3P3G05	F1S1R1D3B3P4G04	0	301	2.1	1.9949999999999997-2.2049999999999996	3	0	0	0	0	0	0	0	0	P. aeruginosa
F1S1R1D3B3P3G05	F1S1R1D3B3P4H04	0	301	2.1	1.9949999999999997-2.2049999999999996	3	0	0	0	0	0	0	0	0	P. aeruginosa
F1S1R1D3B3P3G05	F1S1R1D3B3P5G11	0	57	3.5	3.3249999999999997-3.6750000000000003	5	0	0	0	1	0	0	0	0	P. aeruginosa
F1S1R1D3B3P3G05	F1S1R1D3B4P1A07	0	56	6.3	5.984999999999999-6.615	9	0	0	0	1	0	0	0	0	P. aeruginosa
F1S1R1D3B3P3G05	F1S1R1D3B4P1A10	0	302	7.0	6.6499999999999995-7.3500000000000005	10	0	0	0	0	0	0	0	0	P. aeruginosa
F1S1R1D3B3P3G05	F1S1R1D3B4P1H09	0	301	7.0	6.6499999999999995-7.3500000000000005	10	0	0	0	0	0	0	0	0	P. aeruginosa
F1S1R1D3B3P3G05	F1S1R1D3B4P1H10	0	301	7.0	6.6499999999999995-7.3500000000000005	10	0	0	0	0	0	0	0	0	P. aeruginosa
F1S1R1D3B3P3G05	F1S1R1D3B4P4B12	0	302	12.6	11.969999999999999-13.23	18	0	0	0	0	0	0	0	0	P. aeruginosa
F1S1R1D3B3P3G05	F1S1R1D3B4P4D03	0	301	12.6	11.969999999999999-13.23	18	0	0	0	0	0	0	0	0	P. aeruginosa
F1S1R1D3B3P3G05	F1S1R1D3B4P5B01	0	45	11.9	11.304999999999998-12.495	17	0	0	0	1	0	0	0	0	P. aeruginosa
F1S1R1D3B3P3G05	F1S1R1D3B4P5E01	0	170	11.9	11.304999999999998-12.495	17	0	0	0	0	0	0	0	0	P. aeruginosa
F1S1R1D3B3P3G05	F1S1R1D3B4P5G08	0	138	11.9	11.304999999999998-12.495	17	0	0	0	0	0	0	0	0	P. aeruginosa
F1S1R1D3B3P3G05	F1S1R1D4B1P2D04	0	301	16.1	15.294999999999996-16.904999999999998	23	0	0	0	0	0	0	0	0	P. aeruginosa
F1S1R1D3B3P3G05	F1S1R1D4B1P2D05	0	301	16.1	15.294999999999996-16.904999999999998	23	0	0	0	0	0	0	0	0	P. aeruginosa
F1S1R1D3B3P3G05	F1S1R1D4B1P3E11	0	107	19.6	18.619999999999997-20.58	28	0	0	0	0	0	0	0	0	P. aeruginosa
F1S1R1D3B3P3G05	F1S1R1D4B1P4B11	0	163	23.1	21.944999999999997-24.255	33	0	0	0	0	0	0	0	0	P. aeruginosa
F1S1R1D3B3P3G05	F1S1R1D4B1P4B12	0	49	21.7	20.615-22.785	31	0	0	0	1	0	0	0	0	P. aeruginosa
F1S1R1D3B3P3G05	F1S1R1D4B1P4C12	0	52	21.7	20.615-22.785	31	0	0	0	1	0	0	0	0	P. aeruginosa
F1S1R1D3B3P3G05	F1S1R1D4B1P4D10	0	55	21.7	20.615-22.785	31	0	0	0	1	0	0	0	0	P. aeruginosa
F1S1R1D3B3P3G05	F1S1R1D4B1P4H09	0	49	21.7	20.615-22.785	31	0	0	0	1	0	0	0	0	P. aeruginosa
F1S1R1D3B3P3G05	F1S1R1D4B1P5B08	0	160	23.1	21.944999999999997-24.255	33	0	0	0	0	0	0	0	0	P. aeruginosa
F1S1R1D3B3P3G05	F1S1R1D4B1P5G06	0	49	21.7	20.615-22.785	31	0	0	0	1	0	0	0	0	P. aeruginosa
F1S1R1D3B3P3G05	F1S1R1D4B2P1A08	0	43	25.9	24.604999999999997-27.195	37	0	0	0	1	0	0	0	0	P. aeruginosa
F1S1R1D3B3P3G05	F1S1R1D4B2P1H12	0	117	28.0	26.599999999999998-29.400000000000002	40	0	0	0	0	0	0	0	0	P. aeruginosa
F1S1R1D3B3P3G05	F1S1R1D4B2P2G05	0	329	28.0	26.599999999999998-29.400000000000002	40	0	0	0	0	0	0	0	0	P. aeruginosa
F1S1R1D3B3P3G05	F1S1R1D4B2P2H05	0	277	28.0	26.599999999999998-29.400000000000002	40	0	0	0	0	0	0	0	0	P. aeruginosa
F1S1R1D3B3P3G05	F1S1R1D4B3P1C10	0	121	34.3	32.584999999999994-36.015	49	0	0	0	0	0	0	0	0	P. aeruginosa
F1S1R1D3B3P3G05	F1S1R1D4B3P3H01	0	102	37.8	35.91-39.69	54	0	0	0	0	0	0	0	0	P. aeruginosa
F1S1R1D3B3P3G05	F1S1R1D4B3P4B09	0	54	40.6	38.56999999999999-42.629999999999995	58	0	0	0	1	0	0	0	0	P. aeruginosa
F1S1R1D3B3P3G05	F1S1R1D4B4P1B01	0	312	44.8	42.559999999999995-47.04	64	0	0	0	0	0	0	0	0	P. aeruginosa
F1S1R1D3B3P3G05	F1S1R1D4B4P3F02	1	45	46.9	44.555-49.245	67	0	0	0	1	1	1	1	1	P. aeruginosa
F1S1R1D3B3P3G05	F1S1R1D4B4P4H12	1	48	53.9	51.205-56.595	77	0	0	0	1	1	1	1	1	P. aeruginosa
F1S1R1D3B3P3G05	F1S1R2D1B1P1E10	1	49	58.8	55.85999999999999-61.74	84	0	0	0	1	1	1	1	1	P. aeruginosa
F1S1R1D3B3P3G05	F1S1R2D1B1P1F10	1	48	58.8	55.85999999999999-61.74	84	0	0	0	1	1	1	1	1	P. aeruginosa
F1S1R1D3B3P3G05	F1S1R2D1B1P2H11	0	308	61.6	58.51999999999999-64.67999999999999	88	0	0	0	0	0	0	0	0	P. aeruginosa
F1S1R1D3B3P3G05	F1S1R2D1B2P1B08	0	1447	68.6	65.16999999999999-72.03	98	0	0	0	0	0	0	0	0	P. aeruginosa
F1S1R1D3B3P3G05	F1S1R2D1B2P1D01	0	205	68.6	65.16999999999999-72.03	98	0	0	0	0	0	0	0	0	P. aeruginosa
F1S1R1D3B3P3G05	F1S1R2D1B2P2A08	1	55	68.6	65.16999999999999-72.03	98	0	0	0	1	0	1	1	1	P. aeruginosa
F1S1R1D3B3P3G05	F1S1R2D1B2P3B03	0	563	73.5	69.825-77.175	105	0	0	0	0	0	0	0	0	P. aeruginosa
F1S1R1D3B3P3G05	F1S1R2D1B2P3F03	0	317	73.5	69.825-77.175	105	0	0	0	0	0	0	0	0	P. aeruginosa
F1S1R1D3B3P3G05	F1S1R2D1B3P1F07	1	44	83.3	79.13499999999999-87.465	119	0	0	0	1	0	1	1	1	P. aeruginosa
F1S1R1D3B3P3G05	F1S1R2D1B3P1H11	1	56	84.69999999999999	80.46499999999999-88.93499999999999	121	0	0	0	1	0	1	1	1	P. aeruginosa
F1S1R1D3B3P3G05	F1S1R2D1B4P1A07	1	57	97.3	92.43499999999999-102.165	139	0	0	0	1	0	1	1	1	P. aeruginosa
F1S1R1D3B3P3G05	F1S1R2D1B4P4F01	0	299	105.0	99.75-110.25	150	0	0	0	0	0	0	0	0	P. aeruginosa
F1S1R1D3B3P3G05	F1S1R2D1B4P4G12	1	58	107.1	101.74499999999999-112.455	153	0	0	0	1	0	1	1	1	P. aeruginosa
F1S1R1D3B3P3G05	F1S1R2D2B1P1D09	1	74	111.3	105.735-116.865	159	0	0	0	1	0	1	1	1	P. aeruginosa
F1S1R1D3B3P3G05	F1S1R2D2B1P3A12	1	88	114.8	109.05999999999999-120.54	164	0	0	0	1	0	1	1	1	P. aeruginosa
F1S1R1D3B3P3G05	F1S1R2D2B2P2A11	1	49	124.6	118.36999999999999-130.83	178	0	0	0	1	0	1	1	1	P. aeruginosa
F1S1R1D3B3P3G05	F1S1R2D2B2P2B08	0	308	122.5	116.37499999999999-128.625	175	0	0	0	0	0	0	0	0	P. aeruginosa
F1S1R1D3B3P3G05	F1S1R2D2B2P4G06	0	316	128.8	122.35999999999997-135.23999999999998	184	0	0	0	0	0	0	0	0	P. aeruginosa
F1S1R1D3B3P3G05	F1S1R2D2B3P2B07	0	293	134.4	127.67999999999998-141.11999999999998	192	0	0	0	0	0	0	0	0	P. aeruginosa
F1S1R1D3B3P3G05	F1S1R2D2B3P2C03	0	293	134.4	127.67999999999998-141.11999999999998	192	0	0	0	0	0	0	0	0	P. aeruginosa
F1S1R1D3B3P3G05	F1S1R2D2B3P3D02	1	57	137.2	130.33999999999997-144.06	196	0	0	0	1	0	0	1	1	P. aeruginosa
F1S1R1D3B3P3G05	F1S1R2D2B3P3F12	0	292	134.4	127.67999999999998-141.11999999999998	192	0	0	0	0	0	0	0	0	P. aeruginosa
F1S1R1D3B3P3G05	F1S1R2D2B3P3G12	0	292	134.4	127.67999999999998-141.11999999999998	192	0	0	0	0	0	0	0	0	P. aeruginosa
F1S1R1D3B3P3G05	F1S1R2D2B3P5A08	0	302	144.9	137.65499999999997-152.14499999999998	207	0	0	0	0	0	0	0	0	P. aeruginosa
F1S1R1D3B3P3G05	F1S1R2D2B4P1D03	0	317	146.3	138.98499999999999-153.61499999999998	209	0	0	0	0	0	0	0	0	P. aeruginosa
F1S1R1D3B3P3G05	F1S1R2D2B4P3H02	0	316	150.5	142.975-158.025	215	0	0	0	0	0	0	0	0	P. aeruginosa
F1S1R1D3B3P3G05	F1S1R2D2B4P3H09	0	317	153.3	145.635-160.96499999999997	219	0	0	0	0	0	0	0	0	P. aeruginosa
F1S1R1D3B3P3G05	F1S1R2D2B4P4D06	1	86	156.1	148.295-163.905	223	0	0	0	1	0	0	1	1	P. aeruginosa
F1S1R1D3B3P3G05	F1S1R2D2B4P4E11	0	317	156.1	148.295-163.905	223	0	0	0	0	0	0	0	0	P. aeruginosa
F1S1R1D3B3P3G05	F1S1R2D2B4P5C10	0	305	158.9	150.95499999999998-166.84499999999997	227	0	0	0	0	0	0	0	0	P. aeruginosa
F1S1R1D3B3P3G05	F1S1R2D2B4P5G12	0	306	158.9	150.95499999999998-166.84499999999997	227	0	0	0	0	0	0	0	0	P. aeruginosa
F1S1R1D3B3P3G05	F1S1R2D3B1P4A05	0	318	168.0	159.6-176.4	240	0	0	0	0	0	0	0	0	P. aeruginosa
F1S1R1D3B3P3G05	F1S1R2D3B1P4H04	0	317	168.0	159.6-176.4	240	0	0	0	0	0	0	0	0	P. aeruginosa
F1S1R1D3B3P3G05	F1S1R2D3B1P5C07	0	236	170.1	161.595-178.605	243	0	0	0	0	0	0	0	0	P. aeruginosa
F1S1R1D3B3P3G05	F1S1R2D3B1P5E11	0	343	171.5	162.92499999999998-180.07500000000002	245	0	0	0	0	0	0	0	0	P. aeruginosa
F1S1R1D3B3P3G05	F1S1R2D3B1P5G05	0	319	169.4	160.92999999999998-177.86999999999998	242	0	0	0	0	0	0	0	0	P. aeruginosa
F1S1R1D3B3P3G05	F1S1R2D3B1P5H05	0	318	169.4	160.92999999999998-177.86999999999998	242	0	0	0	0	0	0	0	0	P. aeruginosa
F1S1R1D3B3P3G05	F1S1R2D3B2P1D04	1	43	173.6	164.92-182.28	248	0	0	0	1	0	0	1	1	P. aeruginosa
F1S1R1D3B3P3G05	F1S1R2D3B2P2G04	1	42	178.5	169.575-187.425	255	0	0	0	1	0	0	1	1	P. aeruginosa
F1S1R1D3B3P3G05	F1S1R2D3B2P2H02	0	317	175.7	166.915-184.48499999999999	251	0	0	0	0	0	0	0	0	P. aeruginosa
F1S1R1D3B3P3G05	F1S1R2D3B2P2H11	0	298	177.1	168.24499999999998-185.955	253	0	0	0	0	0	0	0	0	P. aeruginosa
F1S1R1D3B3P3G05	F1S1R2D3B2P2H12	1	54	179.9	170.90499999999997-188.89499999999998	257	0	0	0	1	0	0	1	1	P. aeruginosa
F1S1R1D3B3P3G05	F1S1R2D3B2P5D01	1	43	182.7	173.56499999999997-191.835	261	0	0	0	1	0	0	1	1	P. aeruginosa
F1S1R1D3B3P3G05	F1S1R2D3B2P5F06	0	308	183.4	174.22999999999996-192.57	262	0	0	0	0	0	0	0	0	P. aeruginosa
F1S1R1D3B3P3G05	F1S1R2D3B2P5F07	1	88	184.1	174.89499999999998-193.305	263	0	0	0	1	0	0	1	1	P. aeruginosa
F1S1R1D3B3P3G05	F1S1R2D3B2P5H01	0	317	183.4	174.22999999999996-192.57	262	0	0	0	0	0	0	0	0	P. aeruginosa
F1S1R1D3B3P3G05	F1S1R2D3B3P2B02	1	86	188.3	178.88499999999996-197.715	269	0	0	0	1	0	0	1	1	P. aeruginosa
F1S1R1D3B3P3G05	F1S1R2D3B3P2C07	1	42	190.4	180.87999999999997-199.92	272	0	0	0	1	0	0	0	1	P. aeruginosa
F1S1R1D3B3P3G05	F1S1R2D3B3P2F11	1	88	189.7	180.21499999999997-199.185	271	0	0	0	1	0	0	0	1	P. aeruginosa
F1S1R1D3B3P3G05	F1S1R2D3B3P3D12	1	7	193.2	183.54-202.85999999999999	276	1	1	1	1	0	0	0	1	P. aeruginosa
F1S1R1D3B3P3G05	F1S1R2D3B3P3E12	1	6	193.2	183.54-202.85999999999999	276	1	1	1	1	0	0	0	1	P. aeruginosa
F1S1R1D3B3P3G05	F1S1R2D3B3P4C03	1	58	194.6	184.86999999999998-204.33	278	0	0	0	1	0	0	0	1	P. aeruginosa
F1S1R1D3B3P3G05	F1S1R2D3B4P4G08	0	1632	204.4	194.17999999999998-214.61999999999998	292	0	0	0	0	0	0	0	0	P. aeruginosa
F1S1R1D3B3P3G05	kp_bs_193	1	49	96.6	91.77-101.42999999999999	138	0	0	0	1	0	1	1	1	P. aeruginosa
F1S1R1D3B3P3G05	kp_bs_206	1	49	165.2	156.93999999999997-173.46	236	0	0	0	1	0	0	1	1	P. aeruginosa
F1S1R1D3B3P3G05	kp_bs_209	1	49	171.5	162.92499999999998-180.07500000000002	245	0	0	0	1	0	0	1	1	P. aeruginosa
F1S1R1D3B3P3G05	SH010621x2x69	0	302	62.3	59.184999999999995-65.415	89	0	0	0	0	0	0	0	0	P. aeruginosa
F1S1R1D3B3P3G05	SH011020x2x82	1	160	241.5	229.42499999999995-253.575	345	0	0	0	0	0	0	0	1	P. aeruginosa
F1S1R1D3B3P3G05	SH011020x2x93	1	45	236.6	224.76999999999998-248.43	338	0	0	0	1	0	0	0	1	P. aeruginosa
F1S1R1D3B3P3G05	SH020921x1x6	0	299	51.8	49.209999999999994-54.39	74	0	0	0	0	0	0	0	0	P. aeruginosa
F1S1R1D3B3P3G05	SH020921x2x05	0	91	43.4	41.23-45.57	62	0	0	0	1	0	0	0	0	P. aeruginosa
F1S1R1D3B3P3G05	SH020921x2x31	0	83	42.0	39.9-44.1	60	0	0	0	1	0	0	0	0	P. aeruginosa
F1S1R1D3B3P3G05	SH030621x2x65_A00559	0	304	55.3	52.535-58.065	79	0	0	0	0	0	0	0	0	P. aeruginosa
F1S1R1D3B3P3G05	SH030621x2x88_A00559	1	66	228.2	216.79-239.60999999999999	326	0	0	0	1	0	0	0	1	P. aeruginosa
F1S1R1D3B3P3G05	SH031220x1x22	0	304	203.0	192.85-213.15	290	0	0	0	0	0	0	0	0	P. aeruginosa
F1S1R1D3B3P3G05	SH040221x1x42	1	307	445.2	422.94-467.46	636	0	0	0	0	0	0	0	0	P. aeruginosa
F1S1R1D3B3P3G05	SH040221x1x57	1	318	441.7	419.61499999999995-463.785	631	0	0	0	0	0	0	0	0	P. aeruginosa
F1S1R1D3B3P3G05	SH040221x1x79	1	321	434.0	412.29999999999995-455.70000000000005	620	0	0	0	0	0	0	0	0	P. aeruginosa
F1S1R1D3B3P3G05	SH040221x2x21	1	48	409.5	389.025-429.975	585	0	0	0	1	0	0	0	0	P. aeruginosa
F1S1R1D3B3P3G05	SH040221x2x32	0	862	411.6	391.0199999999999-432.18	588	0	0	0	0	0	0	0	0	P. aeruginosa
F1S1R1D3B3P3G05	SH040221x2x75	1	333	401.8	381.7099999999999-421.89	574	0	0	0	0	0	0	0	0	P. aeruginosa
F1S1R1D3B3P3G05	SH040221x2x83	1	251	399.0	379.04999999999995-418.95000000000005	570	0	0	0	0	0	0	0	0	P. aeruginosa
F1S1R1D3B3P3G05	SH040321x2x06	1	45	191.8	182.20999999999998-201.39	274	0	0	0	1	0	0	0	1	P. aeruginosa
F1S1R1D3B3P3G05	SH040321x2x23	1	72	185.5	176.225-194.775	265	0	0	0	1	0	0	1	1	P. aeruginosa
F1S1R1D3B3P3G05	SH040321x2x34	0	271	184.1	174.89499999999998-193.305	263	0	0	0	0	0	0	0	0	P. aeruginosa
F1S1R1D3B3P3G05	SH040321x2x36	0	299	184.8	175.55999999999997-194.04	264	0	0	0	0	0	0	0	0	P. aeruginosa
F1S1R1D3B3P3G05	SH040321x2x63	0	283	178.5	169.575-187.425	255	0	0	0	0	0	0	0	0	P. aeruginosa
F1S1R1D3B3P3G05	SH060521x1x55	0	240	87.5	83.125-91.875	125	0	0	0	0	0	0	0	0	P. aeruginosa
F1S1R1D3B3P3G05	SH061021x1x66	0	297	19.6	18.619999999999997-20.58	28	0	0	0	0	0	0	0	0	P. aeruginosa
F1S1R1D3B3P3G05	SH081020x1x83	1	39	352.8	335.15999999999997-370.43999999999994	504	0	0	0	1	0	0	0	0	P. aeruginosa
F1S1R1D3B3P3G05	SH081020x1x91	1	57	349.3	331.8349999999999-366.765	499	0	0	0	1	0	0	0	0	P. aeruginosa
F1S1R1D3B3P3G05	SH081020x2x67	1	297	345.8	328.50999999999993-363.09	494	0	0	0	0	0	0	0	0	P. aeruginosa
F1S1R1D3B3P3G05	SH081020x2x72	1	39	343.0	325.84999999999997-360.15000000000003	490	0	0	0	1	0	0	0	0	P. aeruginosa
F1S1R1D3B3P3G05	SH090321x1x92	0	716	165.9	157.60499999999996-174.195	237	0	0	0	0	0	0	0	0	P. aeruginosa
F1S1R1D3B3P3G05	SH140421x1x19	0	244	105.0	99.75-110.25	150	0	0	0	0	0	0	0	0	P. aeruginosa
F1S1R1D3B3P3G05	SH140421x1x34	0	245	105.0	99.75-110.25	150	0	0	0	0	0	0	0	0	P. aeruginosa
F1S1R1D3B3P3G05	SH150921x2x14	0	57	28.7	27.264999999999997-30.135	41	0	0	0	1	0	0	0	0	P. aeruginosa
F1S1R1D3B3P3G05	SH150921x2x72	0	47	26.6	25.269999999999996-27.93	38	0	0	0	1	0	0	0	0	P. aeruginosa
F1S1R1D3B3P3G05	SH158x23	1	52	172.2	163.58999999999997-180.81	246	0	0	0	1	0	0	1	1	P. aeruginosa
F1S1R1D3B3P3G05	SH159x67	0	295	176.4	167.57999999999998-185.21999999999997	252	0	0	0	0	0	0	0	0	P. aeruginosa
F1S1R1D3B3P3G05	SH161121x2x4	0	312	49.0	46.55-51.45	70	0	0	0	0	0	0	0	0	P. aeruginosa
F1S1R1D3B3P3G05	SH162x44	0	302	182.0	172.9-191.1	260	0	0	0	0	0	0	0	0	P. aeruginosa
F1S1R1D3B3P3G05	SH170321x2x28	0	308	138.6	131.67-145.53	198	0	0	0	0	0	0	0	0	P. aeruginosa
F1S1R1D3B3P3G05	SH171220x2x24	1	62	347.9	330.50499999999994-365.295	497	0	0	0	1	0	0	0	0	P. aeruginosa
F1S1R1D3B3P3G05	SH171x36	0	1214	205.1	194.845-215.355	293	0	0	0	0	0	0	0	0	P. aeruginosa
F1S1R1D3B3P3G05	SH181120x2x76	0	652	226.8	215.45999999999998-238.14	324	0	0	0	0	0	0	0	0	P. aeruginosa
F1S1R1D3B3P3G05	SH181120x2x93	1	60	212.8	202.15999999999997-223.44	304	0	0	0	1	0	0	0	1	P. aeruginosa
F1S1R1D3B3P3G05	SH182x42	0	562	226.1	214.795-237.405	323	0	0	0	0	0	0	0	0	P. aeruginosa
F1S1R1D3B3P3G05	SH184x49	0	1365	228.9	217.45499999999996-240.345	327	0	0	0	0	0	0	0	0	P. aeruginosa
F1S1R1D3B3P3G05	SH194X17	0	340	259.0	246.04999999999998-271.95	370	0	0	0	0	0	0	0	0	P. aeruginosa
F1S1R1D3B3P3G05	SH200921x1x59	0	301	15.4	14.629999999999997-16.169999999999998	22	0	0	0	0	0	0	0	0	P. aeruginosa
F1S1R1D3B3P3G05	SH200921x1x6	0	242	21.7	20.615-22.785	31	0	0	0	0	0	0	0	0	P. aeruginosa
F1S1R1D3B3P3G05	SH200921x2x15	0	146	10.5	9.975-11.025	15	0	0	0	0	0	0	0	0	P. aeruginosa
F1S1R1D3B3P3G05	SH207x46	1	241	287.7	273.315-302.085	411	0	0	0	0	0	0	0	0	P. aeruginosa
F1S1R1D3B3P3G05	SH208x41	0	1563	291.2	276.64-305.76	416	0	0	0	0	0	0	0	0	P. aeruginosa
F1S1R1D3B3P3G05	SH211020x1x14	1	14	324.8	308.55999999999995-341.03999999999996	464	0	1	1	1	0	0	0	0	P. aeruginosa
F1S1R1D3B3P3G05	SH211020x2x65	0	1544	356.3	338.48499999999996-374.11499999999995	509	0	0	0	0	0	0	0	0	P. aeruginosa
F1S1R1D3B3P3G05	SH211020x2x82	1	304	361.9	343.80499999999995-379.995	517	0	0	0	0	0	0	0	0	P. aeruginosa
F1S1R1D3B3P3G05	SH211020x2x94	1	308	384.3	365.0849999999999-403.515	549	0	0	0	0	0	0	0	0	P. aeruginosa
F1S1R1D3B3P3G05	SH220222x1x20	1	46	114.1	108.395-119.80499999999999	163	0	0	0	1	0	1	1	1	P. aeruginosa
F1S1R1D3B3P3G05	SH220222x1x54	0	303	117.6	111.71999999999998-123.48	168	0	0	0	0	0	0	0	0	P. aeruginosa
F1S1R1D3B3P3G05	SH220222x1x64	0	302	119.7	113.71499999999999-125.68499999999999	171	0	0	0	0	0	0	0	0	P. aeruginosa
F1S1R1D3B3P3G05	SH220422x1x22	0	283	154.7	146.96499999999997-162.435	221	0	0	0	0	0	0	0	0	P. aeruginosa
F1S1R1D3B3P3G05	SH220422x2x69	1	62	165.2	156.93999999999997-173.46	236	0	0	0	1	0	0	1	1	P. aeruginosa
F1S1R1D3B3P3G05	SH220921x1x24	0	37	2.8	2.6599999999999997-2.94	4	0	0	0	1	0	0	0	0	P. aeruginosa
F1S1R1D3B3P3G05	SH220921x1x67	0	301	2.8	2.6599999999999997-2.94	4	0	0	0	0	0	0	0	0	P. aeruginosa
F1S1R1D3B3P3G05	SH220921x1x70	0	304	0.7	0.6649999999999999-0.735	1	0	0	0	0	0	0	0	0	P. aeruginosa
F1S1R1D3B3P3G05	SH220921x1x75	0	362	3.5	3.3249999999999997-3.6750000000000003	5	0	0	0	0	0	0	0	0	P. aeruginosa
F1S1R1D3B3P3G05	SH220921x2x81	0	52	11.2	10.639999999999999-11.76	16	0	0	0	1	0	0	0	0	P. aeruginosa
F1S1R1D3B3P3G05	SH221020x2x42	0	637	385.7	366.41499999999996-404.985	551	0	0	0	0	0	0	0	0	P. aeruginosa
F1S1R1D3B3P3G05	SH221x59	1	321	320.6	304.56999999999994-336.63	458	0	0	0	0	0	0	0	0	P. aeruginosa
F1S1R1D3B3P3G05	SH225x51	1	52	333.2	316.53999999999996-349.86	476	0	0	0	1	0	0	0	0	P. aeruginosa
F1S1R1D3B3P3G05	SH228skumx03	1	300	332.5	315.875-349.125	475	0	0	0	0	0	0	0	0	P. aeruginosa
F1S1R1D3B3P3G05	SH229x13	1	298	335.3	318.53499999999997-352.06499999999994	479	0	0	0	0	0	0	0	0	P. aeruginosa
F1S1R1D3B3P3G05	SH230321x2x10	1	5	127.4	121.02999999999999-133.77	182	1	1	1	1	0	0	1	1	P. aeruginosa
F1S1R1D3B3P3G05	SH230321x2x37	1	47	126.7	120.36499999999998-133.035	181	0	0	0	1	0	0	1	1	P. aeruginosa
F1S1R1D3B3P3G05	SH230920x2x90	0	515	247.8	235.40999999999997-260.19	354	0	0	0	0	0	0	0	0	P. aeruginosa
F1S1R1D3B3P3G05	SH250322x1x35	1	110	147.7	140.31499999999997-155.085	211	0	0	0	0	0	0	1	1	P. aeruginosa
F1S1R1D3B3P3G05	SH250322x1x44	0	301	149.1	141.64499999999998-156.555	213	0	0	0	0	0	0	0	0	P. aeruginosa
F1S1R1D3B3P3G05	SH260321x1x12	1	40	121.8	115.71-127.89	174	0	0	0	1	0	1	1	1	P. aeruginosa
F1S1R1D3B3P3G05	SH260321x2x41	1	48	109.9	104.40499999999999-115.395	157	0	0	0	1	0	1	1	1	P. aeruginosa
F1S1R1D3B3P3G05	SH260321x2x69	0	298	105.0	99.75-110.25	150	0	0	0	0	0	0	0	0	P. aeruginosa
F1S1R1D3B3P3G05	SH260321x2x96	1	49	105.7	100.41499999999998-110.985	151	0	0	0	1	0	1	1	1	P. aeruginosa
F1S1R1D3B3P3G05	SH280122x1x62	1	61	100.1	95.09499999999998-105.105	143	0	0	0	1	0	1	1	1	P. aeruginosa
F1S1R1D3B3P3G05	SH300920x2x82	1	52	296.1	281.29499999999996-310.905	423	0	0	0	1	0	0	0	0	P. aeruginosa
F1S1R1D3B3P4A05	F1S1R1D3B3P4G04	1	0	0.0	0.0-0.0	0	1	1	1	1	1	1	1	1	P. aeruginosa
F1S1R1D3B3P4A05	F1S1R1D3B3P4H04	1	0	0.0	0.0-0.0	0	1	1	1	1	1	1	1	1	P. aeruginosa
F1S1R1D3B3P4A05	F1S1R1D3B3P5G11	0	70	1.4	1.3299999999999998-1.47	2	0	0	0	1	0	0	0	0	P. aeruginosa
F1S1R1D3B3P4A05	F1S1R1D3B4P1A07	0	69	4.199999999999999	3.9899999999999993-4.409999999999999	6	0	0	0	1	0	0	0	0	P. aeruginosa
F1S1R1D3B3P4A05	F1S1R1D3B4P1A10	1	1	4.9	4.654999999999999-5.145	7	1	1	1	1	1	1	1	1	P. aeruginosa
F1S1R1D3B3P4A05	F1S1R1D3B4P1H09	1	0	4.9	4.654999999999999-5.145	7	1	1	1	1	1	1	1	1	P. aeruginosa
F1S1R1D3B3P4A05	F1S1R1D3B4P1H10	1	0	4.9	4.654999999999999-5.145	7	1	1	1	1	1	1	1	1	P. aeruginosa
F1S1R1D3B3P4A05	F1S1R1D3B4P4B12	1	1	10.5	9.975-11.025	15	1	1	1	1	1	1	1	1	P. aeruginosa
F1S1R1D3B3P4A05	F1S1R1D3B4P5B01	0	446	9.8	9.309999999999999-10.29	14	0	0	0	0	0	0	0	0	P. aeruginosa
F1S1R1D3B3P4A05	F1S1R1D3B4P5E01	0	438	9.8	9.309999999999999-10.29	14	0	0	0	0	0	0	0	0	P. aeruginosa
F1S1R1D3B3P4A05	F1S1R1D3B4P5G08	0	407	9.8	9.309999999999999-10.29	14	0	0	0	0	0	0	0	0	P. aeruginosa
F1S1R1D3B3P4A05	F1S1R1D4B1P2D04	1	0	14.0	13.299999999999999-14.700000000000001	20	1	1	1	1	1	1	1	1	P. aeruginosa
F1S1R1D3B3P4A05	F1S1R1D4B1P2D05	1	0	14.0	13.299999999999999-14.700000000000001	20	1	1	1	1	1	1	1	1	P. aeruginosa
F1S1R1D3B3P4A05	F1S1R1D4B1P3E11	0	492	17.5	16.625-18.375	25	0	0	0	0	0	0	0	0	P. aeruginosa
F1S1R1D3B3P4A05	F1S1R1D4B1P4B11	0	566	21.0	19.95-22.05	30	0	0	0	0	0	0	0	0	P. aeruginosa
F1S1R1D3B3P4A05	F1S1R1D4B1P4B12	0	450	19.6	18.619999999999997-20.58	28	0	0	0	0	0	0	0	0	P. aeruginosa
F1S1R1D3B3P4A05	F1S1R1D4B1P4C12	0	453	19.6	18.619999999999997-20.58	28	0	0	0	0	0	0	0	0	P. aeruginosa
F1S1R1D3B3P4A05	F1S1R1D4B1P4D10	0	456	19.6	18.619999999999997-20.58	28	0	0	0	0	0	0	0	0	P. aeruginosa
F1S1R1D3B3P4A05	F1S1R1D4B1P4H09	0	450	19.6	18.619999999999997-20.58	28	0	0	0	0	0	0	0	0	P. aeruginosa
F1S1R1D3B3P4A05	F1S1R1D4B1P5B08	0	562	21.0	19.95-22.05	30	0	0	0	0	0	0	0	0	P. aeruginosa
F1S1R1D3B3P4A05	F1S1R1D4B1P5G06	0	450	19.6	18.619999999999997-20.58	28	0	0	0	0	0	0	0	0	P. aeruginosa
F1S1R1D3B3P4A05	F1S1R1D4B2P1A08	0	61	23.8	22.609999999999996-24.99	34	0	0	0	1	0	0	0	0	P. aeruginosa
F1S1R1D3B3P4A05	F1S1R1D4B2P1H12	0	517	25.9	24.604999999999997-27.195	37	0	0	0	0	0	0	0	0	P. aeruginosa
F1S1R1D3B3P4A05	F1S1R1D4B2P2G05	0	371	25.9	24.604999999999997-27.195	37	0	0	0	0	0	0	0	0	P. aeruginosa
F1S1R1D3B3P4A05	F1S1R1D4B2P2H05	0	312	25.9	24.604999999999997-27.195	37	0	0	0	0	0	0	0	0	P. aeruginosa
F1S1R1D3B3P4A05	F1S1R1D4B3P1C10	0	527	32.2	30.589999999999993-33.809999999999995	46	0	0	0	0	0	0	0	0	P. aeruginosa
F1S1R1D3B3P4A05	F1S1R1D4B3P3H01	0	502	35.7	33.91499999999999-37.485	51	0	0	0	0	0	0	0	0	P. aeruginosa
F1S1R1D3B3P4A05	F1S1R1D4B3P4B09	0	455	38.5	36.574999999999996-40.425000000000004	55	0	0	0	0	0	0	0	0	P. aeruginosa
F1S1R1D3B3P4A05	F1S1R1D4B4P1B01	1	31	42.7	40.56499999999999-44.835	61	0	0	0	1	1	1	1	1	P. aeruginosa
F1S1R1D3B3P4A05	F1S1R1D4B4P3F02	0	446	44.8	42.559999999999995-47.04	64	0	0	0	0	0	0	0	0	P. aeruginosa
F1S1R1D3B3P4A05	F1S1R1D4B4P4H12	0	455	51.8	49.209999999999994-54.39	74	0	0	0	0	0	0	0	0	P. aeruginosa
F1S1R1D3B3P4A05	F1S1R2D1B1P1E10	0	456	56.7	53.864999999999995-59.535	81	0	0	0	0	0	0	0	0	P. aeruginosa
F1S1R1D3B3P4A05	F1S1R2D1B1P1F10	0	455	56.7	53.864999999999995-59.535	81	0	0	0	0	0	0	0	0	P. aeruginosa
F1S1R1D3B3P4A05	F1S1R2D1B1P2H11	1	25	59.49999999999999	56.52499999999999-62.474999999999994	85	0	0	1	1	1	1	1	1	P. aeruginosa
F1S1R1D3B3P4A05	F1S1R2D1B2P1B08	0	1851	66.5	63.175-69.825	95	0	0	0	0	0	0	0	0	P. aeruginosa
F1S1R1D3B3P4A05	F1S1R2D1B2P1D01	0	606	66.5	63.175-69.825	95	0	0	0	0	0	0	0	0	P. aeruginosa
F1S1R1D3B3P4A05	F1S1R2D1B2P2A08	0	456	66.5	63.175-69.825	95	0	0	0	0	0	0	0	0	P. aeruginosa
F1S1R1D3B3P4A05	F1S1R2D1B2P3B03	0	963	71.39999999999999	67.82999999999998-74.97	102	0	0	0	0	0	0	0	0	P. aeruginosa
F1S1R1D3B3P4A05	F1S1R2D1B2P3F03	0	76	71.39999999999999	67.82999999999998-74.97	102	0	0	0	1	0	0	0	0	P. aeruginosa
F1S1R1D3B3P4A05	F1S1R2D1B3P1F07	0	445	81.19999999999999	77.13999999999999-85.25999999999999	116	0	0	0	0	0	0	0	0	P. aeruginosa
F1S1R1D3B3P4A05	F1S1R2D1B3P1H11	0	454	82.6	78.46999999999998-86.73	118	0	0	0	0	0	0	0	0	P. aeruginosa
F1S1R1D3B3P4A05	F1S1R2D1B4P1A07	0	433	95.2	90.43999999999998-99.96	136	0	0	0	0	0	0	0	0	P. aeruginosa
F1S1R1D3B3P4A05	F1S1R2D1B4P4F01	1	16	102.9	97.75499999999998-108.045	147	0	1	1	1	0	1	1	1	P. aeruginosa
F1S1R1D3B3P4A05	F1S1R2D1B4P4G12	0	459	105.0	99.75-110.25	150	0	0	0	0	0	0	0	0	P. aeruginosa
F1S1R1D3B3P4A05	F1S1R2D2B1P1D09	0	474	109.2	103.73999999999998-114.66	156	0	0	0	0	0	0	0	0	P. aeruginosa
F1S1R1D3B3P4A05	F1S1R2D2B1P3A12	0	488	112.7	107.06499999999998-118.335	161	0	0	0	0	0	0	0	0	P. aeruginosa
F1S1R1D3B3P4A05	F1S1R2D2B2P2A11	0	456	122.5	116.37499999999999-128.625	175	0	0	0	0	0	0	0	0	P. aeruginosa
F1S1R1D3B3P4A05	F1S1R2D2B2P2B08	1	25	120.4	114.37999999999998-126.42	172	0	0	1	1	0	1	1	1	P. aeruginosa
F1S1R1D3B3P4A05	F1S1R2D2B2P4G06	1	35	126.7	120.36499999999998-133.035	181	0	0	0	1	0	0	1	1	P. aeruginosa
F1S1R1D3B3P4A05	F1S1R2D2B3P2B07	1	14	132.3	125.68499999999997-138.915	189	0	1	1	1	0	0	1	1	P. aeruginosa
F1S1R1D3B3P4A05	F1S1R2D2B3P2C03	1	14	132.3	125.68499999999997-138.915	189	0	1	1	1	0	0	1	1	P. aeruginosa
F1S1R1D3B3P4A05	F1S1R2D2B3P3D02	0	457	135.1	128.345-141.855	193	0	0	0	0	0	0	0	0	P. aeruginosa
F1S1R1D3B3P4A05	F1S1R2D2B3P3F12	1	13	132.3	125.68499999999997-138.915	189	0	1	1	1	0	0	1	1	P. aeruginosa
F1S1R1D3B3P4A05	F1S1R2D2B3P3G12	1	13	132.3	125.68499999999997-138.915	189	0	1	1	1	0	0	1	1	P. aeruginosa
F1S1R1D3B3P4A05	F1S1R2D2B3P5A08	1	23	142.8	135.65999999999997-149.94	204	0	0	1	1	0	0	1	1	P. aeruginosa
F1S1R1D3B3P4A05	F1S1R2D2B4P1D03	1	36	144.2	136.98999999999998-151.41	206	0	0	0	1	0	0	1	1	P. aeruginosa
F1S1R1D3B3P4A05	F1S1R2D2B4P3H02	1	35	148.4	140.97999999999996-155.82	212	0	0	0	1	0	0	1	1	P. aeruginosa
F1S1R1D3B3P4A05	F1S1R2D2B4P3H09	1	36	151.2	143.64-158.76	216	0	0	0	1	0	0	1	1	P. aeruginosa
F1S1R1D3B3P4A05	F1S1R2D2B4P4D06	0	487	154.0	146.29999999999998-161.70000000000002	220	0	0	0	0	0	0	0	0	P. aeruginosa
F1S1R1D3B3P4A05	F1S1R2D2B4P4E11	1	36	154.0	146.29999999999998-161.70000000000002	220	0	0	0	1	0	0	1	1	P. aeruginosa
F1S1R1D3B3P4A05	F1S1R2D2B4P5C10	1	22	156.8	148.95999999999998-164.64	224	0	0	1	1	0	0	1	1	P. aeruginosa
F1S1R1D3B3P4A05	F1S1R2D2B4P5G12	1	23	156.8	148.95999999999998-164.64	224	0	0	1	1	0	0	1	1	P. aeruginosa
F1S1R1D3B3P4A05	F1S1R2D3B1P4A05	1	37	165.9	157.60499999999996-174.195	237	0	0	0	1	0	0	1	1	P. aeruginosa
F1S1R1D3B3P4A05	F1S1R2D3B1P4H04	1	36	165.9	157.60499999999996-174.195	237	0	0	0	1	0	0	1	1	P. aeruginosa
F1S1R1D3B3P4A05	F1S1R2D3B1P5C07	0	309	168.0	159.6-176.4	240	0	0	0	0	0	0	0	0	P. aeruginosa
F1S1R1D3B3P4A05	F1S1R2D3B1P5E11	1	64	169.4	160.92999999999998-177.86999999999998	242	0	0	0	1	0	0	1	1	P. aeruginosa
F1S1R1D3B3P4A05	F1S1R2D3B1P5G05	1	38	167.3	158.93499999999997-175.665	239	0	0	0	1	0	0	1	1	P. aeruginosa
F1S1R1D3B3P4A05	F1S1R2D3B1P5H05	1	37	167.3	158.93499999999997-175.665	239	0	0	0	1	0	0	1	1	P. aeruginosa
F1S1R1D3B3P4A05	F1S1R2D3B2P1D04	1	74	171.5	162.92499999999998-180.07500000000002	245	0	0	0	1	0	0	1	1	P. aeruginosa
F1S1R1D3B3P4A05	F1S1R2D3B2P2G04	1	73	176.4	167.57999999999998-185.21999999999997	252	0	0	0	1	0	0	1	1	P. aeruginosa
F1S1R1D3B3P4A05	F1S1R2D3B2P2H02	1	36	173.6	164.92-182.28	248	0	0	0	1	0	0	1	1	P. aeruginosa
F1S1R1D3B3P4A05	F1S1R2D3B2P2H11	1	7	175.0	166.25-183.75	250	1	1	1	1	0	0	1	1	P. aeruginosa
F1S1R1D3B3P4A05	F1S1R2D3B2P2H12	0	451	177.8	168.90999999999997-186.69	254	0	0	0	0	0	0	0	0	P. aeruginosa
F1S1R1D3B3P4A05	F1S1R2D3B2P5D01	1	74	180.6	171.57-189.63	258	0	0	0	1	0	0	1	1	P. aeruginosa
F1S1R1D3B3P4A05	F1S1R2D3B2P5F06	1	25	181.3	172.23499999999999-190.36499999999998	259	0	0	1	1	0	0	1	1	P. aeruginosa
F1S1R1D3B3P4A05	F1S1R2D3B2P5F07	0	488	182.0	172.9-191.1	260	0	0	0	0	0	0	0	0	P. aeruginosa
F1S1R1D3B3P4A05	F1S1R2D3B2P5H01	1	36	181.3	172.23499999999999-190.36499999999998	259	0	0	0	1	0	0	1	1	P. aeruginosa
F1S1R1D3B3P4A05	F1S1R2D3B3P2B02	0	486	186.2	176.89-195.51	266	0	0	0	0	0	0	0	0	P. aeruginosa
F1S1R1D3B3P4A05	F1S1R2D3B3P2C07	1	73	188.3	178.88499999999996-197.715	269	0	0	0	1	0	0	1	1	P. aeruginosa
F1S1R1D3B3P4A05	F1S1R2D3B3P2F11	0	488	187.6	178.22-196.98	268	0	0	0	0	0	0	0	0	P. aeruginosa
F1S1R1D3B3P4A05	F1S1R2D3B3P3D12	0	311	191.1	181.545-200.655	273	0	0	0	0	0	0	0	0	P. aeruginosa
F1S1R1D3B3P4A05	F1S1R2D3B3P3E12	0	305	191.1	181.545-200.655	273	0	0	0	0	0	0	0	0	P. aeruginosa
F1S1R1D3B3P4A05	F1S1R2D3B3P4C03	0	459	192.5	182.875-202.125	275	0	0	0	0	0	0	0	0	P. aeruginosa
F1S1R1D3B3P4A05	F1S1R2D3B4P4G08	0	1684	202.3	192.18499999999997-212.415	289	0	0	0	0	0	0	0	0	P. aeruginosa
F1S1R1D3B3P4A05	kp_bs_193	0	447	94.5	89.77499999999999-99.22500000000001	135	0	0	0	0	0	0	0	0	P. aeruginosa
F1S1R1D3B3P4A05	kp_bs_206	0	447	163.1	154.945-171.255	233	0	0	0	0	0	0	0	0	P. aeruginosa
F1S1R1D3B3P4A05	kp_bs_209	0	447	169.4	160.92999999999998-177.86999999999998	242	0	0	0	0	0	0	0	0	P. aeruginosa
F1S1R1D3B3P4A05	SH010621x2x69	1	20	64.39999999999999	61.179999999999986-67.61999999999999	92	0	0	1	1	0	1	1	1	P. aeruginosa
F1S1R1D3B3P4A05	SH011020x2x82	0	561	243.6	231.42-255.78	348	0	0	0	0	0	0	0	0	P. aeruginosa
F1S1R1D3B3P4A05	SH011020x2x93	0	463	238.7	226.765-250.635	341	0	0	0	0	0	0	0	0	P. aeruginosa
F1S1R1D3B3P4A05	SH020921x1x6	1	16	53.9	51.205-56.595	77	0	1	1	1	1	1	1	1	P. aeruginosa
F1S1R1D3B3P4A05	SH020921x2x05	0	477	45.5	43.225-47.775	65	0	0	0	0	0	0	0	0	P. aeruginosa
F1S1R1D3B3P4A05	SH020921x2x31	0	483	44.1	41.894999999999996-46.30499999999999	63	0	0	0	0	0	0	0	0	P. aeruginosa
F1S1R1D3B3P4A05	SH030621x2x65_A00559	0	372	57.4	54.529999999999994-60.27	82	0	0	0	0	0	0	0	0	P. aeruginosa
F1S1R1D3B3P4A05	SH030621x2x88_A00559	0	450	230.3	218.78499999999997-241.815	329	0	0	0	0	0	0	0	0	P. aeruginosa
F1S1R1D3B3P4A05	SH031220x1x22	1	20	205.1	194.845-215.355	293	0	0	1	1	0	0	0	1	P. aeruginosa
F1S1R1D3B3P4A05	SH040221x1x42	1	23	447.3	424.93499999999995-469.66499999999996	639	0	0	1	1	0	0	0	0	P. aeruginosa
F1S1R1D3B3P4A05	SH040221x1x57	1	386	443.8	421.60999999999996-465.98999999999995	634	0	0	0	0	0	0	0	0	P. aeruginosa
F1S1R1D3B3P4A05	SH040221x1x79	1	37	436.1	414.29499999999996-457.905	623	0	0	0	1	0	0	0	0	P. aeruginosa
F1S1R1D3B3P4A05	SH040221x2x21	0	446	411.6	391.0199999999999-432.18	588	0	0	0	0	0	0	0	0	P. aeruginosa
F1S1R1D3B3P4A05	SH040221x2x32	0	920	413.7	393.015-434.385	591	0	0	0	0	0	0	0	0	P. aeruginosa
F1S1R1D3B3P4A05	SH040221x2x75	1	49	403.9	383.705-424.09499999999997	577	0	0	0	1	0	0	0	0	P. aeruginosa
F1S1R1D3B3P4A05	SH040221x2x83	1	325	401.1	381.04499999999996-421.155	573	0	0	0	0	0	0	0	0	P. aeruginosa
F1S1R1D3B3P4A05	SH040321x2x06	0	463	193.9	184.20499999999996-203.595	277	0	0	0	0	0	0	0	0	P. aeruginosa
F1S1R1D3B3P4A05	SH040321x2x23	1	83	187.6	178.22-196.98	268	0	0	0	1	0	0	1	1	P. aeruginosa
F1S1R1D3B3P4A05	SH040321x2x34	1	133	186.2	176.89-195.51	266	0	0	0	0	0	0	1	1	P. aeruginosa
F1S1R1D3B3P4A05	SH040321x2x36	1	16	186.9	177.55499999999998-196.24499999999998	267	0	1	1	1	0	0	1	1	P. aeruginosa
F1S1R1D3B3P4A05	SH040321x2x63	0	696	180.6	171.57-189.63	258	0	0	0	0	0	0	0	0	P. aeruginosa
F1S1R1D3B3P4A05	SH060521x1x55	0	315	89.6	85.11999999999999-94.08	128	0	0	0	0	0	0	0	0	P. aeruginosa
F1S1R1D3B3P4A05	SH061021x1x66	1	14	17.5	16.625-18.375	25	0	1	1	1	1	1	1	1	P. aeruginosa
F1S1R1D3B3P4A05	SH081020x1x83	0	457	354.9	337.155-372.645	507	0	0	0	0	0	0	0	0	P. aeruginosa
F1S1R1D3B3P4A05	SH081020x1x91	0	456	351.4	333.83-368.96999999999997	502	0	0	0	0	0	0	0	0	P. aeruginosa
F1S1R1D3B3P4A05	SH081020x2x67	1	91	347.9	330.50499999999994-365.295	497	0	0	0	1	0	0	0	0	P. aeruginosa
F1S1R1D3B3P4A05	SH081020x2x72	0	457	345.1	327.84499999999997-362.35499999999996	493	0	0	0	0	0	0	0	0	P. aeruginosa
F1S1R1D3B3P4A05	SH090321x1x92	0	868	168.0	159.6-176.4	240	0	0	0	0	0	0	0	0	P. aeruginosa
F1S1R1D3B3P4A05	SH140421x1x19	0	358	107.1	101.74499999999999-112.455	153	0	0	0	0	0	0	0	0	P. aeruginosa
F1S1R1D3B3P4A05	SH140421x1x34	0	359	107.1	101.74499999999999-112.455	153	0	0	0	0	0	0	0	0	P. aeruginosa
F1S1R1D3B3P4A05	SH150921x2x14	0	457	30.8	29.259999999999994-32.339999999999996	44	0	0	0	0	0	0	0	0	P. aeruginosa
F1S1R1D3B3P4A05	SH150921x2x72	0	60	28.7	27.264999999999997-30.135	41	0	0	0	1	0	0	0	0	P. aeruginosa
F1S1R1D3B3P4A05	SH158x23	0	426	170.1	161.595-178.605	243	0	0	0	0	0	0	0	0	P. aeruginosa
F1S1R1D3B3P4A05	SH159x67	1	12	174.3	165.58499999999998-183.015	249	0	1	1	1	0	0	1	1	P. aeruginosa
F1S1R1D3B3P4A05	SH161121x2x4	0	380	46.9	44.555-49.245	67	0	0	0	0	0	0	0	0	P. aeruginosa
F1S1R1D3B3P4A05	SH162x44	0	370	179.9	170.90499999999997-188.89499999999998	257	0	0	0	0	0	0	0	0	P. aeruginosa
F1S1R1D3B3P4A05	SH170321x2x28	1	25	140.7	133.665-147.73499999999999	201	0	0	1	1	0	0	1	1	P. aeruginosa
F1S1R1D3B3P4A05	SH171220x2x24	0	480	350.0	332.5-367.5	500	0	0	0	0	0	0	0	0	P. aeruginosa
F1S1R1D3B3P4A05	SH171x36	0	1364	203.0	192.85-213.15	290	0	0	0	0	0	0	0	0	P. aeruginosa
F1S1R1D3B3P4A05	SH181120x2x76	0	447	228.9	217.45499999999996-240.345	327	0	0	0	0	0	0	0	0	P. aeruginosa
F1S1R1D3B3P4A05	SH181120x2x93	0	444	214.9	204.15499999999997-225.64499999999998	307	0	0	0	0	0	0	0	0	P. aeruginosa
F1S1R1D3B3P4A05	SH182x42	0	702	224.0	212.79999999999998-235.20000000000002	320	0	0	0	0	0	0	0	0	P. aeruginosa
F1S1R1D3B3P4A05	SH184x49	0	1763	226.8	215.45999999999998-238.14	324	0	0	0	0	0	0	0	0	P. aeruginosa
F1S1R1D3B3P4A05	SH194X17	0	481	256.9	244.05499999999998-269.745	367	0	0	0	0	0	0	0	0	P. aeruginosa
F1S1R1D3B3P4A05	SH200921x1x59	1	18	17.5	16.625-18.375	25	0	1	1	1	1	1	1	1	P. aeruginosa
F1S1R1D3B3P4A05	SH200921x1x6	0	317	23.8	22.609999999999996-24.99	34	0	0	0	0	0	0	0	0	P. aeruginosa
F1S1R1D3B3P4A05	SH200921x2x15	0	355	12.6	11.969999999999999-13.23	18	0	0	0	0	0	0	0	0	P. aeruginosa
F1S1R1D3B3P4A05	SH207x46	1	35	285.6	271.31999999999994-299.88	408	0	0	0	1	0	0	0	0	P. aeruginosa
F1S1R1D3B3P4A05	SH208x41	0	1596	289.1	274.645-303.55499999999995	413	0	0	0	0	0	0	0	0	P. aeruginosa
F1S1R1D3B3P4A05	SH211020x1x14	1	267	326.9	310.55499999999995-343.245	467	0	0	0	0	0	0	0	0	P. aeruginosa
F1S1R1D3B3P4A05	SH211020x2x65	0	1577	358.4	340.47999999999996-376.32	512	0	0	0	0	0	0	0	0	P. aeruginosa
F1S1R1D3B3P4A05	SH211020x2x82	1	372	364.0	345.8-382.2	520	0	0	0	0	0	0	0	0	P. aeruginosa
F1S1R1D3B3P4A05	SH211020x2x94	1	25	386.4	367.08-405.71999999999997	552	0	0	1	1	0	0	0	0	P. aeruginosa
F1S1R1D3B3P4A05	SH220222x1x20	1	65	112.0	106.39999999999999-117.60000000000001	160	0	0	0	1	0	1	1	1	P. aeruginosa
F1S1R1D3B3P4A05	SH220222x1x54	1	20	115.5	109.72499999999998-121.27499999999999	165	0	0	1	1	0	1	1	1	P. aeruginosa
F1S1R1D3B3P4A05	SH220222x1x64	1	19	117.6	111.71999999999998-123.48	168	0	1	1	1	0	1	1	1	P. aeruginosa
F1S1R1D3B3P4A05	SH220422x1x22	0	710	152.6	144.97-160.23	218	0	0	0	0	0	0	0	0	P. aeruginosa
F1S1R1D3B3P4A05	SH220422x2x69	0	460	163.1	154.945-171.255	233	0	0	0	0	0	0	0	0	P. aeruginosa
F1S1R1D3B3P4A05	SH220921x1x24	0	455	4.9	4.654999999999999-5.145	7	0	0	0	0	0	0	0	0	P. aeruginosa
F1S1R1D3B3P4A05	SH220921x1x67	0	18	0.7	0.6649999999999999-0.735	1	0	1	1	1	0	0	0	0	P. aeruginosa
F1S1R1D3B3P4A05	SH220921x1x70	0	372	1.4	1.3299999999999998-1.47	2	0	0	0	0	0	0	0	0	P. aeruginosa
F1S1R1D3B3P4A05	SH220921x1x75	0	762	1.4	1.3299999999999998-1.47	2	0	0	0	0	0	0	0	0	P. aeruginosa
F1S1R1D3B3P4A05	SH220921x2x81	0	458	9.1	8.645-9.555	13	0	0	0	0	0	0	0	0	P. aeruginosa
F1S1R1D3B3P4A05	SH221020x2x42	0	809	387.8	368.4099999999999-407.19	554	0	0	0	0	0	0	0	0	P. aeruginosa
F1S1R1D3B3P4A05	SH221x59	1	38	318.5	302.575-334.425	455	0	0	0	1	0	0	0	0	P. aeruginosa
F1S1R1D3B3P4A05	SH225x51	0	451	331.1	314.54499999999996-347.655	473	0	0	0	0	0	0	0	0	P. aeruginosa
F1S1R1D3B3P4A05	SH228skumx03	1	17	330.4	313.87999999999994-346.92	472	0	1	1	1	0	0	0	0	P. aeruginosa
F1S1R1D3B3P4A05	SH229x13	1	15	333.2	316.53999999999996-349.86	476	0	1	1	1	0	0	0	0	P. aeruginosa
F1S1R1D3B3P4A05	SH230321x2x10	0	257	129.5	123.02499999999999-135.975	185	0	0	0	0	0	0	0	0	P. aeruginosa
F1S1R1D3B3P4A05	SH230321x2x37	0	431	128.8	122.35999999999997-135.23999999999998	184	0	0	0	0	0	0	0	0	P. aeruginosa
F1S1R1D3B3P4A05	SH230920x2x90	0	590	249.9	237.40499999999997-262.395	357	0	0	0	0	0	0	0	0	P. aeruginosa
F1S1R1D3B3P4A05	SH250322x1x35	0	507	145.6	138.32-152.88	208	0	0	0	0	0	0	0	0	P. aeruginosa
F1S1R1D3B3P4A05	SH250322x1x44	1	18	147.0	139.65-154.35	210	0	1	1	1	0	0	1	1	P. aeruginosa
F1S1R1D3B3P4A05	SH260321x1x12	0	505	123.9	117.70499999999998-130.095	177	0	0	0	0	0	0	0	0	P. aeruginosa
F1S1R1D3B3P4A05	SH260321x2x41	0	449	112.0	106.39999999999999-117.60000000000001	160	0	0	0	0	0	0	0	0	P. aeruginosa
F1S1R1D3B3P4A05	SH260321x2x69	1	15	107.1	101.74499999999999-112.455	153	0	1	1	1	0	1	1	1	P. aeruginosa
F1S1R1D3B3P4A05	SH260321x2x96	0	455	107.8	102.41-113.19	154	0	0	0	0	0	0	0	0	P. aeruginosa
F1S1R1D3B3P4A05	SH280122x1x62	0	464	98.0	93.1-102.9	140	0	0	0	0	0	0	0	0	P. aeruginosa
F1S1R1D3B3P4A05	SH300920x2x82	0	470	298.2	283.28999999999996-313.11	426	0	0	0	0	0	0	0	0	P. aeruginosa
F1S1R1D3B3P4C08	F1S1R1D3B3P4G04	1	0	0.0	0.0-0.0	0	1	1	1	1	1	1	1	1	P. aeruginosa
F1S1R1D3B3P4C08	F1S1R1D3B3P4H04	1	0	0.0	0.0-0.0	0	1	1	1	1	1	1	1	1	P. aeruginosa
F1S1R1D3B3P4C08	F1S1R1D3B3P5G11	0	70	1.4	1.3299999999999998-1.47	2	0	0	0	1	0	0	0	0	P. aeruginosa
F1S1R1D3B3P4C08	F1S1R1D3B4P1A07	0	69	4.199999999999999	3.9899999999999993-4.409999999999999	6	0	0	0	1	0	0	0	0	P. aeruginosa
F1S1R1D3B3P4C08	F1S1R1D3B4P1A10	1	1	4.9	4.654999999999999-5.145	7	1	1	1	1	1	1	1	1	P. aeruginosa
F1S1R1D3B3P4C08	F1S1R1D3B4P1H09	1	0	4.9	4.654999999999999-5.145	7	1	1	1	1	1	1	1	1	P. aeruginosa
F1S1R1D3B3P4C08	F1S1R1D3B4P1H10	1	0	4.9	4.654999999999999-5.145	7	1	1	1	1	1	1	1	1	P. aeruginosa
F1S1R1D3B3P4C08	F1S1R1D3B4P4B12	1	1	10.5	9.975-11.025	15	1	1	1	1	1	1	1	1	P. aeruginosa
F1S1R1D3B3P4C08	F1S1R1D3B4P5B01	0	446	9.8	9.309999999999999-10.29	14	0	0	0	0	0	0	0	0	P. aeruginosa
F1S1R1D3B3P4C08	F1S1R1D3B4P5E01	0	438	9.8	9.309999999999999-10.29	14	0	0	0	0	0	0	0	0	P. aeruginosa
F1S1R1D3B3P4C08	F1S1R1D3B4P5G08	0	407	9.8	9.309999999999999-10.29	14	0	0	0	0	0	0	0	0	P. aeruginosa
F1S1R1D3B3P4C08	F1S1R1D4B1P2D04	1	0	14.0	13.299999999999999-14.700000000000001	20	1	1	1	1	1	1	1	1	P. aeruginosa
F1S1R1D3B3P4C08	F1S1R1D4B1P2D05	1	0	14.0	13.299999999999999-14.700000000000001	20	1	1	1	1	1	1	1	1	P. aeruginosa
F1S1R1D3B3P4C08	F1S1R1D4B1P3E11	0	492	17.5	16.625-18.375	25	0	0	0	0	0	0	0	0	P. aeruginosa
F1S1R1D3B3P4C08	F1S1R1D4B1P4B11	0	566	21.0	19.95-22.05	30	0	0	0	0	0	0	0	0	P. aeruginosa
F1S1R1D3B3P4C08	F1S1R1D4B1P4B12	0	450	19.6	18.619999999999997-20.58	28	0	0	0	0	0	0	0	0	P. aeruginosa
F1S1R1D3B3P4C08	F1S1R1D4B1P4C12	0	453	19.6	18.619999999999997-20.58	28	0	0	0	0	0	0	0	0	P. aeruginosa
F1S1R1D3B3P4C08	F1S1R1D4B1P4D10	0	456	19.6	18.619999999999997-20.58	28	0	0	0	0	0	0	0	0	P. aeruginosa
F1S1R1D3B3P4C08	F1S1R1D4B1P4H09	0	450	19.6	18.619999999999997-20.58	28	0	0	0	0	0	0	0	0	P. aeruginosa
F1S1R1D3B3P4C08	F1S1R1D4B1P5B08	0	562	21.0	19.95-22.05	30	0	0	0	0	0	0	0	0	P. aeruginosa
F1S1R1D3B3P4C08	F1S1R1D4B1P5G06	0	450	19.6	18.619999999999997-20.58	28	0	0	0	0	0	0	0	0	P. aeruginosa
F1S1R1D3B3P4C08	F1S1R1D4B2P1A08	0	61	23.8	22.609999999999996-24.99	34	0	0	0	1	0	0	0	0	P. aeruginosa
F1S1R1D3B3P4C08	F1S1R1D4B2P1H12	0	517	25.9	24.604999999999997-27.195	37	0	0	0	0	0	0	0	0	P. aeruginosa
F1S1R1D3B3P4C08	F1S1R1D4B2P2G05	0	371	25.9	24.604999999999997-27.195	37	0	0	0	0	0	0	0	0	P. aeruginosa
F1S1R1D3B3P4C08	F1S1R1D4B2P2H05	0	312	25.9	24.604999999999997-27.195	37	0	0	0	0	0	0	0	0	P. aeruginosa
F1S1R1D3B3P4C08	F1S1R1D4B3P1C10	0	527	32.2	30.589999999999993-33.809999999999995	46	0	0	0	0	0	0	0	0	P. aeruginosa
F1S1R1D3B3P4C08	F1S1R1D4B3P3H01	0	502	35.7	33.91499999999999-37.485	51	0	0	0	0	0	0	0	0	P. aeruginosa
F1S1R1D3B3P4C08	F1S1R1D4B3P4B09	0	455	38.5	36.574999999999996-40.425000000000004	55	0	0	0	0	0	0	0	0	P. aeruginosa
F1S1R1D3B3P4C08	F1S1R1D4B4P1B01	1	31	42.7	40.56499999999999-44.835	61	0	0	0	1	1	1	1	1	P. aeruginosa
F1S1R1D3B3P4C08	F1S1R1D4B4P3F02	0	446	44.8	42.559999999999995-47.04	64	0	0	0	0	0	0	0	0	P. aeruginosa
F1S1R1D3B3P4C08	F1S1R1D4B4P4H12	0	455	51.8	49.209999999999994-54.39	74	0	0	0	0	0	0	0	0	P. aeruginosa
F1S1R1D3B3P4C08	F1S1R2D1B1P1E10	0	456	56.7	53.864999999999995-59.535	81	0	0	0	0	0	0	0	0	P. aeruginosa
F1S1R1D3B3P4C08	F1S1R2D1B1P1F10	0	455	56.7	53.864999999999995-59.535	81	0	0	0	0	0	0	0	0	P. aeruginosa
F1S1R1D3B3P4C08	F1S1R2D1B1P2H11	1	25	59.49999999999999	56.52499999999999-62.474999999999994	85	0	0	1	1	1	1	1	1	P. aeruginosa
F1S1R1D3B3P4C08	F1S1R2D1B2P1B08	0	1851	66.5	63.175-69.825	95	0	0	0	0	0	0	0	0	P. aeruginosa
F1S1R1D3B3P4C08	F1S1R2D1B2P1D01	0	606	66.5	63.175-69.825	95	0	0	0	0	0	0	0	0	P. aeruginosa
F1S1R1D3B3P4C08	F1S1R2D1B2P2A08	0	456	66.5	63.175-69.825	95	0	0	0	0	0	0	0	0	P. aeruginosa
F1S1R1D3B3P4C08	F1S1R2D1B2P3B03	0	963	71.39999999999999	67.82999999999998-74.97	102	0	0	0	0	0	0	0	0	P. aeruginosa
F1S1R1D3B3P4C08	F1S1R2D1B2P3F03	0	76	71.39999999999999	67.82999999999998-74.97	102	0	0	0	1	0	0	0	0	P. aeruginosa
F1S1R1D3B3P4C08	F1S1R2D1B3P1F07	0	445	81.19999999999999	77.13999999999999-85.25999999999999	116	0	0	0	0	0	0	0	0	P. aeruginosa
F1S1R1D3B3P4C08	F1S1R2D1B3P1H11	0	454	82.6	78.46999999999998-86.73	118	0	0	0	0	0	0	0	0	P. aeruginosa
F1S1R1D3B3P4C08	F1S1R2D1B4P1A07	0	433	95.2	90.43999999999998-99.96	136	0	0	0	0	0	0	0	0	P. aeruginosa
F1S1R1D3B3P4C08	F1S1R2D1B4P4F01	1	16	102.9	97.75499999999998-108.045	147	0	1	1	1	0	1	1	1	P. aeruginosa
F1S1R1D3B3P4C08	F1S1R2D1B4P4G12	0	459	105.0	99.75-110.25	150	0	0	0	0	0	0	0	0	P. aeruginosa
F1S1R1D3B3P4C08	F1S1R2D2B1P1D09	0	474	109.2	103.73999999999998-114.66	156	0	0	0	0	0	0	0	0	P. aeruginosa
F1S1R1D3B3P4C08	F1S1R2D2B1P3A12	0	488	112.7	107.06499999999998-118.335	161	0	0	0	0	0	0	0	0	P. aeruginosa
F1S1R1D3B3P4C08	F1S1R2D2B2P2A11	0	456	122.5	116.37499999999999-128.625	175	0	0	0	0	0	0	0	0	P. aeruginosa
F1S1R1D3B3P4C08	F1S1R2D2B2P2B08	1	25	120.4	114.37999999999998-126.42	172	0	0	1	1	0	1	1	1	P. aeruginosa
F1S1R1D3B3P4C08	F1S1R2D2B2P4G06	1	35	126.7	120.36499999999998-133.035	181	0	0	0	1	0	0	1	1	P. aeruginosa
F1S1R1D3B3P4C08	F1S1R2D2B3P2B07	1	14	132.3	125.68499999999997-138.915	189	0	1	1	1	0	0	1	1	P. aeruginosa
F1S1R1D3B3P4C08	F1S1R2D2B3P2C03	1	14	132.3	125.68499999999997-138.915	189	0	1	1	1	0	0	1	1	P. aeruginosa
F1S1R1D3B3P4C08	F1S1R2D2B3P3D02	0	457	135.1	128.345-141.855	193	0	0	0	0	0	0	0	0	P. aeruginosa
F1S1R1D3B3P4C08	F1S1R2D2B3P3F12	1	13	132.3	125.68499999999997-138.915	189	0	1	1	1	0	0	1	1	P. aeruginosa
F1S1R1D3B3P4C08	F1S1R2D2B3P3G12	1	13	132.3	125.68499999999997-138.915	189	0	1	1	1	0	0	1	1	P. aeruginosa
F1S1R1D3B3P4C08	F1S1R2D2B3P5A08	1	23	142.8	135.65999999999997-149.94	204	0	0	1	1	0	0	1	1	P. aeruginosa
F1S1R1D3B3P4C08	F1S1R2D2B4P1D03	1	36	144.2	136.98999999999998-151.41	206	0	0	0	1	0	0	1	1	P. aeruginosa
F1S1R1D3B3P4C08	F1S1R2D2B4P3H02	1	35	148.4	140.97999999999996-155.82	212	0	0	0	1	0	0	1	1	P. aeruginosa
F1S1R1D3B3P4C08	F1S1R2D2B4P3H09	1	36	151.2	143.64-158.76	216	0	0	0	1	0	0	1	1	P. aeruginosa
F1S1R1D3B3P4C08	F1S1R2D2B4P4D06	0	487	154.0	146.29999999999998-161.70000000000002	220	0	0	0	0	0	0	0	0	P. aeruginosa
F1S1R1D3B3P4C08	F1S1R2D2B4P4E11	1	36	154.0	146.29999999999998-161.70000000000002	220	0	0	0	1	0	0	1	1	P. aeruginosa
F1S1R1D3B3P4C08	F1S1R2D2B4P5C10	1	22	156.8	148.95999999999998-164.64	224	0	0	1	1	0	0	1	1	P. aeruginosa
F1S1R1D3B3P4C08	F1S1R2D2B4P5G12	1	23	156.8	148.95999999999998-164.64	224	0	0	1	1	0	0	1	1	P. aeruginosa
F1S1R1D3B3P4C08	F1S1R2D3B1P4A05	1	37	165.9	157.60499999999996-174.195	237	0	0	0	1	0	0	1	1	P. aeruginosa
F1S1R1D3B3P4C08	F1S1R2D3B1P4H04	1	36	165.9	157.60499999999996-174.195	237	0	0	0	1	0	0	1	1	P. aeruginosa
F1S1R1D3B3P4C08	F1S1R2D3B1P5C07	0	309	168.0	159.6-176.4	240	0	0	0	0	0	0	0	0	P. aeruginosa
F1S1R1D3B3P4C08	F1S1R2D3B1P5E11	1	64	169.4	160.92999999999998-177.86999999999998	242	0	0	0	1	0	0	1	1	P. aeruginosa
F1S1R1D3B3P4C08	F1S1R2D3B1P5G05	1	38	167.3	158.93499999999997-175.665	239	0	0	0	1	0	0	1	1	P. aeruginosa
F1S1R1D3B3P4C08	F1S1R2D3B1P5H05	1	37	167.3	158.93499999999997-175.665	239	0	0	0	1	0	0	1	1	P. aeruginosa
F1S1R1D3B3P4C08	F1S1R2D3B2P1D04	1	74	171.5	162.92499999999998-180.07500000000002	245	0	0	0	1	0	0	1	1	P. aeruginosa
F1S1R1D3B3P4C08	F1S1R2D3B2P2G04	1	73	176.4	167.57999999999998-185.21999999999997	252	0	0	0	1	0	0	1	1	P. aeruginosa
F1S1R1D3B3P4C08	F1S1R2D3B2P2H02	1	36	173.6	164.92-182.28	248	0	0	0	1	0	0	1	1	P. aeruginosa
F1S1R1D3B3P4C08	F1S1R2D3B2P2H11	1	7	175.0	166.25-183.75	250	1	1	1	1	0	0	1	1	P. aeruginosa
F1S1R1D3B3P4C08	F1S1R2D3B2P2H12	0	451	177.8	168.90999999999997-186.69	254	0	0	0	0	0	0	0	0	P. aeruginosa
F1S1R1D3B3P4C08	F1S1R2D3B2P5D01	1	74	180.6	171.57-189.63	258	0	0	0	1	0	0	1	1	P. aeruginosa
F1S1R1D3B3P4C08	F1S1R2D3B2P5F06	1	25	181.3	172.23499999999999-190.36499999999998	259	0	0	1	1	0	0	1	1	P. aeruginosa
F1S1R1D3B3P4C08	F1S1R2D3B2P5F07	0	488	182.0	172.9-191.1	260	0	0	0	0	0	0	0	0	P. aeruginosa
F1S1R1D3B3P4C08	F1S1R2D3B2P5H01	1	36	181.3	172.23499999999999-190.36499999999998	259	0	0	0	1	0	0	1	1	P. aeruginosa
F1S1R1D3B3P4C08	F1S1R2D3B3P2B02	0	486	186.2	176.89-195.51	266	0	0	0	0	0	0	0	0	P. aeruginosa
F1S1R1D3B3P4C08	F1S1R2D3B3P2C07	1	73	188.3	178.88499999999996-197.715	269	0	0	0	1	0	0	1	1	P. aeruginosa
F1S1R1D3B3P4C08	F1S1R2D3B3P2F11	0	488	187.6	178.22-196.98	268	0	0	0	0	0	0	0	0	P. aeruginosa
F1S1R1D3B3P4C08	F1S1R2D3B3P3D12	0	311	191.1	181.545-200.655	273	0	0	0	0	0	0	0	0	P. aeruginosa
F1S1R1D3B3P4C08	F1S1R2D3B3P3E12	0	305	191.1	181.545-200.655	273	0	0	0	0	0	0	0	0	P. aeruginosa
F1S1R1D3B3P4C08	F1S1R2D3B3P4C03	0	459	192.5	182.875-202.125	275	0	0	0	0	0	0	0	0	P. aeruginosa
F1S1R1D3B3P4C08	F1S1R2D3B4P4G08	0	1684	202.3	192.18499999999997-212.415	289	0	0	0	0	0	0	0	0	P. aeruginosa
F1S1R1D3B3P4C08	kp_bs_193	0	447	94.5	89.77499999999999-99.22500000000001	135	0	0	0	0	0	0	0	0	P. aeruginosa
F1S1R1D3B3P4C08	kp_bs_206	0	447	163.1	154.945-171.255	233	0	0	0	0	0	0	0	0	P. aeruginosa
F1S1R1D3B3P4C08	kp_bs_209	0	447	169.4	160.92999999999998-177.86999999999998	242	0	0	0	0	0	0	0	0	P. aeruginosa
F1S1R1D3B3P4C08	SH010621x2x69	1	20	64.39999999999999	61.179999999999986-67.61999999999999	92	0	0	1	1	0	1	1	1	P. aeruginosa
F1S1R1D3B3P4C08	SH011020x2x82	0	561	243.6	231.42-255.78	348	0	0	0	0	0	0	0	0	P. aeruginosa
F1S1R1D3B3P4C08	SH011020x2x93	0	463	238.7	226.765-250.635	341	0	0	0	0	0	0	0	0	P. aeruginosa
F1S1R1D3B3P4C08	SH020921x1x6	1	16	53.9	51.205-56.595	77	0	1	1	1	1	1	1	1	P. aeruginosa
F1S1R1D3B3P4C08	SH020921x2x05	0	477	45.5	43.225-47.775	65	0	0	0	0	0	0	0	0	P. aeruginosa
F1S1R1D3B3P4C08	SH020921x2x31	0	483	44.1	41.894999999999996-46.30499999999999	63	0	0	0	0	0	0	0	0	P. aeruginosa
F1S1R1D3B3P4C08	SH030621x2x65_A00559	0	372	57.4	54.529999999999994-60.27	82	0	0	0	0	0	0	0	0	P. aeruginosa
F1S1R1D3B3P4C08	SH030621x2x88_A00559	0	450	230.3	218.78499999999997-241.815	329	0	0	0	0	0	0	0	0	P. aeruginosa
F1S1R1D3B3P4C08	SH031220x1x22	1	20	205.1	194.845-215.355	293	0	0	1	1	0	0	0	1	P. aeruginosa
F1S1R1D3B3P4C08	SH040221x1x42	1	23	447.3	424.93499999999995-469.66499999999996	639	0	0	1	1	0	0	0	0	P. aeruginosa
F1S1R1D3B3P4C08	SH040221x1x57	1	386	443.8	421.60999999999996-465.98999999999995	634	0	0	0	0	0	0	0	0	P. aeruginosa
F1S1R1D3B3P4C08	SH040221x1x79	1	37	436.1	414.29499999999996-457.905	623	0	0	0	1	0	0	0	0	P. aeruginosa
F1S1R1D3B3P4C08	SH040221x2x21	0	446	411.6	391.0199999999999-432.18	588	0	0	0	0	0	0	0	0	P. aeruginosa
F1S1R1D3B3P4C08	SH040221x2x32	0	920	413.7	393.015-434.385	591	0	0	0	0	0	0	0	0	P. aeruginosa
F1S1R1D3B3P4C08	SH040221x2x75	1	49	403.9	383.705-424.09499999999997	577	0	0	0	1	0	0	0	0	P. aeruginosa
F1S1R1D3B3P4C08	SH040221x2x83	1	325	401.1	381.04499999999996-421.155	573	0	0	0	0	0	0	0	0	P. aeruginosa
F1S1R1D3B3P4C08	SH040321x2x06	0	463	193.9	184.20499999999996-203.595	277	0	0	0	0	0	0	0	0	P. aeruginosa
F1S1R1D3B3P4C08	SH040321x2x23	1	83	187.6	178.22-196.98	268	0	0	0	1	0	0	1	1	P. aeruginosa
F1S1R1D3B3P4C08	SH040321x2x34	1	133	186.2	176.89-195.51	266	0	0	0	0	0	0	1	1	P. aeruginosa
F1S1R1D3B3P4C08	SH040321x2x36	1	16	186.9	177.55499999999998-196.24499999999998	267	0	1	1	1	0	0	1	1	P. aeruginosa
F1S1R1D3B3P4C08	SH040321x2x63	0	696	180.6	171.57-189.63	258	0	0	0	0	0	0	0	0	P. aeruginosa
F1S1R1D3B3P4C08	SH060521x1x55	0	315	89.6	85.11999999999999-94.08	128	0	0	0	0	0	0	0	0	P. aeruginosa
F1S1R1D3B3P4C08	SH061021x1x66	1	14	17.5	16.625-18.375	25	0	1	1	1	1	1	1	1	P. aeruginosa
F1S1R1D3B3P4C08	SH081020x1x83	0	457	354.9	337.155-372.645	507	0	0	0	0	0	0	0	0	P. aeruginosa
F1S1R1D3B3P4C08	SH081020x1x91	0	456	351.4	333.83-368.96999999999997	502	0	0	0	0	0	0	0	0	P. aeruginosa
F1S1R1D3B3P4C08	SH081020x2x67	1	91	347.9	330.50499999999994-365.295	497	0	0	0	1	0	0	0	0	P. aeruginosa
F1S1R1D3B3P4C08	SH081020x2x72	0	457	345.1	327.84499999999997-362.35499999999996	493	0	0	0	0	0	0	0	0	P. aeruginosa
F1S1R1D3B3P4C08	SH090321x1x92	0	868	168.0	159.6-176.4	240	0	0	0	0	0	0	0	0	P. aeruginosa
F1S1R1D3B3P4C08	SH140421x1x19	0	358	107.1	101.74499999999999-112.455	153	0	0	0	0	0	0	0	0	P. aeruginosa
F1S1R1D3B3P4C08	SH140421x1x34	0	359	107.1	101.74499999999999-112.455	153	0	0	0	0	0	0	0	0	P. aeruginosa
F1S1R1D3B3P4C08	SH150921x2x14	0	457	30.8	29.259999999999994-32.339999999999996	44	0	0	0	0	0	0	0	0	P. aeruginosa
F1S1R1D3B3P4C08	SH150921x2x72	0	60	28.7	27.264999999999997-30.135	41	0	0	0	1	0	0	0	0	P. aeruginosa
F1S1R1D3B3P4C08	SH158x23	0	426	170.1	161.595-178.605	243	0	0	0	0	0	0	0	0	P. aeruginosa
F1S1R1D3B3P4C08	SH159x67	1	12	174.3	165.58499999999998-183.015	249	0	1	1	1	0	0	1	1	P. aeruginosa
F1S1R1D3B3P4C08	SH161121x2x4	0	380	46.9	44.555-49.245	67	0	0	0	0	0	0	0	0	P. aeruginosa
F1S1R1D3B3P4C08	SH162x44	0	370	179.9	170.90499999999997-188.89499999999998	257	0	0	0	0	0	0	0	0	P. aeruginosa
F1S1R1D3B3P4C08	SH170321x2x28	1	25	140.7	133.665-147.73499999999999	201	0	0	1	1	0	0	1	1	P. aeruginosa
F1S1R1D3B3P4C08	SH171220x2x24	0	480	350.0	332.5-367.5	500	0	0	0	0	0	0	0	0	P. aeruginosa
F1S1R1D3B3P4C08	SH171x36	0	1364	203.0	192.85-213.15	290	0	0	0	0	0	0	0	0	P. aeruginosa
F1S1R1D3B3P4C08	SH181120x2x76	0	447	228.9	217.45499999999996-240.345	327	0	0	0	0	0	0	0	0	P. aeruginosa
F1S1R1D3B3P4C08	SH181120x2x93	0	444	214.9	204.15499999999997-225.64499999999998	307	0	0	0	0	0	0	0	0	P. aeruginosa
F1S1R1D3B3P4C08	SH182x42	0	702	224.0	212.79999999999998-235.20000000000002	320	0	0	0	0	0	0	0	0	P. aeruginosa
F1S1R1D3B3P4C08	SH184x49	0	1763	226.8	215.45999999999998-238.14	324	0	0	0	0	0	0	0	0	P. aeruginosa
F1S1R1D3B3P4C08	SH194X17	0	481	256.9	244.05499999999998-269.745	367	0	0	0	0	0	0	0	0	P. aeruginosa
F1S1R1D3B3P4C08	SH200921x1x59	1	18	17.5	16.625-18.375	25	0	1	1	1	1	1	1	1	P. aeruginosa
F1S1R1D3B3P4C08	SH200921x1x6	0	317	23.8	22.609999999999996-24.99	34	0	0	0	0	0	0	0	0	P. aeruginosa
F1S1R1D3B3P4C08	SH200921x2x15	0	355	12.6	11.969999999999999-13.23	18	0	0	0	0	0	0	0	0	P. aeruginosa
F1S1R1D3B3P4C08	SH207x46	1	35	285.6	271.31999999999994-299.88	408	0	0	0	1	0	0	0	0	P. aeruginosa
F1S1R1D3B3P4C08	SH208x41	0	1596	289.1	274.645-303.55499999999995	413	0	0	0	0	0	0	0	0	P. aeruginosa
F1S1R1D3B3P4C08	SH211020x1x14	1	267	326.9	310.55499999999995-343.245	467	0	0	0	0	0	0	0	0	P. aeruginosa
F1S1R1D3B3P4C08	SH211020x2x65	0	1577	358.4	340.47999999999996-376.32	512	0	0	0	0	0	0	0	0	P. aeruginosa
F1S1R1D3B3P4C08	SH211020x2x82	1	372	364.0	345.8-382.2	520	0	0	0	0	0	0	0	0	P. aeruginosa
F1S1R1D3B3P4C08	SH211020x2x94	1	25	386.4	367.08-405.71999999999997	552	0	0	1	1	0	0	0	0	P. aeruginosa
F1S1R1D3B3P4C08	SH220222x1x20	1	65	112.0	106.39999999999999-117.60000000000001	160	0	0	0	1	0	1	1	1	P. aeruginosa
F1S1R1D3B3P4C08	SH220222x1x54	1	20	115.5	109.72499999999998-121.27499999999999	165	0	0	1	1	0	1	1	1	P. aeruginosa
F1S1R1D3B3P4C08	SH220222x1x64	1	19	117.6	111.71999999999998-123.48	168	0	1	1	1	0	1	1	1	P. aeruginosa
F1S1R1D3B3P4C08	SH220422x1x22	0	710	152.6	144.97-160.23	218	0	0	0	0	0	0	0	0	P. aeruginosa
F1S1R1D3B3P4C08	SH220422x2x69	0	460	163.1	154.945-171.255	233	0	0	0	0	0	0	0	0	P. aeruginosa
F1S1R1D3B3P4C08	SH220921x1x24	0	455	4.9	4.654999999999999-5.145	7	0	0	0	0	0	0	0	0	P. aeruginosa
F1S1R1D3B3P4C08	SH220921x1x67	0	18	0.7	0.6649999999999999-0.735	1	0	1	1	1	0	0	0	0	P. aeruginosa
F1S1R1D3B3P4C08	SH220921x1x70	0	372	1.4	1.3299999999999998-1.47	2	0	0	0	0	0	0	0	0	P. aeruginosa
F1S1R1D3B3P4C08	SH220921x1x75	0	762	1.4	1.3299999999999998-1.47	2	0	0	0	0	0	0	0	0	P. aeruginosa
F1S1R1D3B3P4C08	SH220921x2x81	0	458	9.1	8.645-9.555	13	0	0	0	0	0	0	0	0	P. aeruginosa
F1S1R1D3B3P4C08	SH221020x2x42	0	809	387.8	368.4099999999999-407.19	554	0	0	0	0	0	0	0	0	P. aeruginosa
F1S1R1D3B3P4C08	SH221x59	1	38	318.5	302.575-334.425	455	0	0	0	1	0	0	0	0	P. aeruginosa
F1S1R1D3B3P4C08	SH225x51	0	451	331.1	314.54499999999996-347.655	473	0	0	0	0	0	0	0	0	P. aeruginosa
F1S1R1D3B3P4C08	SH228skumx03	1	17	330.4	313.87999999999994-346.92	472	0	1	1	1	0	0	0	0	P. aeruginosa
F1S1R1D3B3P4C08	SH229x13	1	15	333.2	316.53999999999996-349.86	476	0	1	1	1	0	0	0	0	P. aeruginosa
F1S1R1D3B3P4C08	SH230321x2x10	0	257	129.5	123.02499999999999-135.975	185	0	0	0	0	0	0	0	0	P. aeruginosa
F1S1R1D3B3P4C08	SH230321x2x37	0	431	128.8	122.35999999999997-135.23999999999998	184	0	0	0	0	0	0	0	0	P. aeruginosa
F1S1R1D3B3P4C08	SH230920x2x90	0	590	249.9	237.40499999999997-262.395	357	0	0	0	0	0	0	0	0	P. aeruginosa
F1S1R1D3B3P4C08	SH250322x1x35	0	507	145.6	138.32-152.88	208	0	0	0	0	0	0	0	0	P. aeruginosa
F1S1R1D3B3P4C08	SH250322x1x44	1	18	147.0	139.65-154.35	210	0	1	1	1	0	0	1	1	P. aeruginosa
F1S1R1D3B3P4C08	SH260321x1x12	0	505	123.9	117.70499999999998-130.095	177	0	0	0	0	0	0	0	0	P. aeruginosa
F1S1R1D3B3P4C08	SH260321x2x41	0	449	112.0	106.39999999999999-117.60000000000001	160	0	0	0	0	0	0	0	0	P. aeruginosa
F1S1R1D3B3P4C08	SH260321x2x69	1	15	107.1	101.74499999999999-112.455	153	0	1	1	1	0	1	1	1	P. aeruginosa
F1S1R1D3B3P4C08	SH260321x2x96	0	455	107.8	102.41-113.19	154	0	0	0	0	0	0	0	0	P. aeruginosa
F1S1R1D3B3P4C08	SH280122x1x62	0	464	98.0	93.1-102.9	140	0	0	0	0	0	0	0	0	P. aeruginosa
F1S1R1D3B3P4C08	SH300920x2x82	0	470	298.2	283.28999999999996-313.11	426	0	0	0	0	0	0	0	0	P. aeruginosa
F1S1R1D3B3P4E08	F1S1R1D3B3P4G04	1	0	0.0	0.0-0.0	0	1	1	1	1	1	1	1	1	P. aeruginosa
F1S1R1D3B3P4E08	F1S1R1D3B3P4H04	1	0	0.0	0.0-0.0	0	1	1	1	1	1	1	1	1	P. aeruginosa
F1S1R1D3B3P4E08	F1S1R1D3B3P5G11	0	70	1.4	1.3299999999999998-1.47	2	0	0	0	1	0	0	0	0	P. aeruginosa
F1S1R1D3B3P4E08	F1S1R1D3B4P1A07	0	69	4.199999999999999	3.9899999999999993-4.409999999999999	6	0	0	0	1	0	0	0	0	P. aeruginosa
F1S1R1D3B3P4E08	F1S1R1D3B4P1A10	1	1	4.9	4.654999999999999-5.145	7	1	1	1	1	1	1	1	1	P. aeruginosa
F1S1R1D3B3P4E08	F1S1R1D3B4P1H09	1	0	4.9	4.654999999999999-5.145	7	1	1	1	1	1	1	1	1	P. aeruginosa
F1S1R1D3B3P4E08	F1S1R1D3B4P1H10	1	0	4.9	4.654999999999999-5.145	7	1	1	1	1	1	1	1	1	P. aeruginosa
F1S1R1D3B3P4E08	F1S1R1D3B4P4B12	1	1	10.5	9.975-11.025	15	1	1	1	1	1	1	1	1	P. aeruginosa
F1S1R1D3B3P4E08	F1S1R1D3B4P5B01	0	446	9.8	9.309999999999999-10.29	14	0	0	0	0	0	0	0	0	P. aeruginosa
F1S1R1D3B3P4E08	F1S1R1D3B4P5E01	0	438	9.8	9.309999999999999-10.29	14	0	0	0	0	0	0	0	0	P. aeruginosa
F1S1R1D3B3P4E08	F1S1R1D3B4P5G08	0	407	9.8	9.309999999999999-10.29	14	0	0	0	0	0	0	0	0	P. aeruginosa
F1S1R1D3B3P4E08	F1S1R1D4B1P2D04	1	0	14.0	13.299999999999999-14.700000000000001	20	1	1	1	1	1	1	1	1	P. aeruginosa
F1S1R1D3B3P4E08	F1S1R1D4B1P2D05	1	0	14.0	13.299999999999999-14.700000000000001	20	1	1	1	1	1	1	1	1	P. aeruginosa
F1S1R1D3B3P4E08	F1S1R1D4B1P3E11	0	492	17.5	16.625-18.375	25	0	0	0	0	0	0	0	0	P. aeruginosa
F1S1R1D3B3P4E08	F1S1R1D4B1P4B11	0	566	21.0	19.95-22.05	30	0	0	0	0	0	0	0	0	P. aeruginosa
F1S1R1D3B3P4E08	F1S1R1D4B1P4B12	0	450	19.6	18.619999999999997-20.58	28	0	0	0	0	0	0	0	0	P. aeruginosa
F1S1R1D3B3P4E08	F1S1R1D4B1P4C12	0	453	19.6	18.619999999999997-20.58	28	0	0	0	0	0	0	0	0	P. aeruginosa
F1S1R1D3B3P4E08	F1S1R1D4B1P4D10	0	456	19.6	18.619999999999997-20.58	28	0	0	0	0	0	0	0	0	P. aeruginosa
F1S1R1D3B3P4E08	F1S1R1D4B1P4H09	0	450	19.6	18.619999999999997-20.58	28	0	0	0	0	0	0	0	0	P. aeruginosa
F1S1R1D3B3P4E08	F1S1R1D4B1P5B08	0	562	21.0	19.95-22.05	30	0	0	0	0	0	0	0	0	P. aeruginosa
F1S1R1D3B3P4E08	F1S1R1D4B1P5G06	0	450	19.6	18.619999999999997-20.58	28	0	0	0	0	0	0	0	0	P. aeruginosa
F1S1R1D3B3P4E08	F1S1R1D4B2P1A08	0	61	23.8	22.609999999999996-24.99	34	0	0	0	1	0	0	0	0	P. aeruginosa
F1S1R1D3B3P4E08	F1S1R1D4B2P1H12	0	517	25.9	24.604999999999997-27.195	37	0	0	0	0	0	0	0	0	P. aeruginosa
F1S1R1D3B3P4E08	F1S1R1D4B2P2G05	0	371	25.9	24.604999999999997-27.195	37	0	0	0	0	0	0	0	0	P. aeruginosa
F1S1R1D3B3P4E08	F1S1R1D4B2P2H05	0	312	25.9	24.604999999999997-27.195	37	0	0	0	0	0	0	0	0	P. aeruginosa
F1S1R1D3B3P4E08	F1S1R1D4B3P1C10	0	527	32.2	30.589999999999993-33.809999999999995	46	0	0	0	0	0	0	0	0	P. aeruginosa
F1S1R1D3B3P4E08	F1S1R1D4B3P3H01	0	502	35.7	33.91499999999999-37.485	51	0	0	0	0	0	0	0	0	P. aeruginosa
F1S1R1D3B3P4E08	F1S1R1D4B3P4B09	0	455	38.5	36.574999999999996-40.425000000000004	55	0	0	0	0	0	0	0	0	P. aeruginosa
F1S1R1D3B3P4E08	F1S1R1D4B4P1B01	1	31	42.7	40.56499999999999-44.835	61	0	0	0	1	1	1	1	1	P. aeruginosa
F1S1R1D3B3P4E08	F1S1R1D4B4P3F02	0	446	44.8	42.559999999999995-47.04	64	0	0	0	0	0	0	0	0	P. aeruginosa
F1S1R1D3B3P4E08	F1S1R1D4B4P4H12	0	455	51.8	49.209999999999994-54.39	74	0	0	0	0	0	0	0	0	P. aeruginosa
F1S1R1D3B3P4E08	F1S1R2D1B1P1E10	0	456	56.7	53.864999999999995-59.535	81	0	0	0	0	0	0	0	0	P. aeruginosa
F1S1R1D3B3P4E08	F1S1R2D1B1P1F10	0	455	56.7	53.864999999999995-59.535	81	0	0	0	0	0	0	0	0	P. aeruginosa
F1S1R1D3B3P4E08	F1S1R2D1B1P2H11	1	25	59.49999999999999	56.52499999999999-62.474999999999994	85	0	0	1	1	1	1	1	1	P. aeruginosa
F1S1R1D3B3P4E08	F1S1R2D1B2P1B08	0	1851	66.5	63.175-69.825	95	0	0	0	0	0	0	0	0	P. aeruginosa
F1S1R1D3B3P4E08	F1S1R2D1B2P1D01	0	606	66.5	63.175-69.825	95	0	0	0	0	0	0	0	0	P. aeruginosa
F1S1R1D3B3P4E08	F1S1R2D1B2P2A08	0	456	66.5	63.175-69.825	95	0	0	0	0	0	0	0	0	P. aeruginosa
F1S1R1D3B3P4E08	F1S1R2D1B2P3B03	0	963	71.39999999999999	67.82999999999998-74.97	102	0	0	0	0	0	0	0	0	P. aeruginosa
F1S1R1D3B3P4E08	F1S1R2D1B2P3F03	0	76	71.39999999999999	67.82999999999998-74.97	102	0	0	0	1	0	0	0	0	P. aeruginosa
F1S1R1D3B3P4E08	F1S1R2D1B3P1F07	0	445	81.19999999999999	77.13999999999999-85.25999999999999	116	0	0	0	0	0	0	0	0	P. aeruginosa
F1S1R1D3B3P4E08	F1S1R2D1B3P1H11	0	454	82.6	78.46999999999998-86.73	118	0	0	0	0	0	0	0	0	P. aeruginosa
F1S1R1D3B3P4E08	F1S1R2D1B4P1A07	0	433	95.2	90.43999999999998-99.96	136	0	0	0	0	0	0	0	0	P. aeruginosa
F1S1R1D3B3P4E08	F1S1R2D1B4P4F01	1	16	102.9	97.75499999999998-108.045	147	0	1	1	1	0	1	1	1	P. aeruginosa
F1S1R1D3B3P4E08	F1S1R2D1B4P4G12	0	459	105.0	99.75-110.25	150	0	0	0	0	0	0	0	0	P. aeruginosa
F1S1R1D3B3P4E08	F1S1R2D2B1P1D09	0	474	109.2	103.73999999999998-114.66	156	0	0	0	0	0	0	0	0	P. aeruginosa
F1S1R1D3B3P4E08	F1S1R2D2B1P3A12	0	488	112.7	107.06499999999998-118.335	161	0	0	0	0	0	0	0	0	P. aeruginosa
F1S1R1D3B3P4E08	F1S1R2D2B2P2A11	0	456	122.5	116.37499999999999-128.625	175	0	0	0	0	0	0	0	0	P. aeruginosa
F1S1R1D3B3P4E08	F1S1R2D2B2P2B08	1	25	120.4	114.37999999999998-126.42	172	0	0	1	1	0	1	1	1	P. aeruginosa
F1S1R1D3B3P4E08	F1S1R2D2B2P4G06	1	35	126.7	120.36499999999998-133.035	181	0	0	0	1	0	0	1	1	P. aeruginosa
F1S1R1D3B3P4E08	F1S1R2D2B3P2B07	1	14	132.3	125.68499999999997-138.915	189	0	1	1	1	0	0	1	1	P. aeruginosa
F1S1R1D3B3P4E08	F1S1R2D2B3P2C03	1	14	132.3	125.68499999999997-138.915	189	0	1	1	1	0	0	1	1	P. aeruginosa
F1S1R1D3B3P4E08	F1S1R2D2B3P3D02	0	457	135.1	128.345-141.855	193	0	0	0	0	0	0	0	0	P. aeruginosa
F1S1R1D3B3P4E08	F1S1R2D2B3P3F12	1	13	132.3	125.68499999999997-138.915	189	0	1	1	1	0	0	1	1	P. aeruginosa
F1S1R1D3B3P4E08	F1S1R2D2B3P3G12	1	13	132.3	125.68499999999997-138.915	189	0	1	1	1	0	0	1	1	P. aeruginosa
F1S1R1D3B3P4E08	F1S1R2D2B3P5A08	1	23	142.8	135.65999999999997-149.94	204	0	0	1	1	0	0	1	1	P. aeruginosa
F1S1R1D3B3P4E08	F1S1R2D2B4P1D03	1	36	144.2	136.98999999999998-151.41	206	0	0	0	1	0	0	1	1	P. aeruginosa
F1S1R1D3B3P4E08	F1S1R2D2B4P3H02	1	35	148.4	140.97999999999996-155.82	212	0	0	0	1	0	0	1	1	P. aeruginosa
F1S1R1D3B3P4E08	F1S1R2D2B4P3H09	1	36	151.2	143.64-158.76	216	0	0	0	1	0	0	1	1	P. aeruginosa
F1S1R1D3B3P4E08	F1S1R2D2B4P4D06	0	487	154.0	146.29999999999998-161.70000000000002	220	0	0	0	0	0	0	0	0	P. aeruginosa
F1S1R1D3B3P4E08	F1S1R2D2B4P4E11	1	36	154.0	146.29999999999998-161.70000000000002	220	0	0	0	1	0	0	1	1	P. aeruginosa
F1S1R1D3B3P4E08	F1S1R2D2B4P5C10	1	22	156.8	148.95999999999998-164.64	224	0	0	1	1	0	0	1	1	P. aeruginosa
F1S1R1D3B3P4E08	F1S1R2D2B4P5G12	1	23	156.8	148.95999999999998-164.64	224	0	0	1	1	0	0	1	1	P. aeruginosa
F1S1R1D3B3P4E08	F1S1R2D3B1P4A05	1	37	165.9	157.60499999999996-174.195	237	0	0	0	1	0	0	1	1	P. aeruginosa
F1S1R1D3B3P4E08	F1S1R2D3B1P4H04	1	36	165.9	157.60499999999996-174.195	237	0	0	0	1	0	0	1	1	P. aeruginosa
F1S1R1D3B3P4E08	F1S1R2D3B1P5C07	0	309	168.0	159.6-176.4	240	0	0	0	0	0	0	0	0	P. aeruginosa
F1S1R1D3B3P4E08	F1S1R2D3B1P5E11	1	64	169.4	160.92999999999998-177.86999999999998	242	0	0	0	1	0	0	1	1	P. aeruginosa
F1S1R1D3B3P4E08	F1S1R2D3B1P5G05	1	38	167.3	158.93499999999997-175.665	239	0	0	0	1	0	0	1	1	P. aeruginosa
F1S1R1D3B3P4E08	F1S1R2D3B1P5H05	1	37	167.3	158.93499999999997-175.665	239	0	0	0	1	0	0	1	1	P. aeruginosa
F1S1R1D3B3P4E08	F1S1R2D3B2P1D04	1	74	171.5	162.92499999999998-180.07500000000002	245	0	0	0	1	0	0	1	1	P. aeruginosa
F1S1R1D3B3P4E08	F1S1R2D3B2P2G04	1	73	176.4	167.57999999999998-185.21999999999997	252	0	0	0	1	0	0	1	1	P. aeruginosa
F1S1R1D3B3P4E08	F1S1R2D3B2P2H02	1	36	173.6	164.92-182.28	248	0	0	0	1	0	0	1	1	P. aeruginosa
F1S1R1D3B3P4E08	F1S1R2D3B2P2H11	1	7	175.0	166.25-183.75	250	1	1	1	1	0	0	1	1	P. aeruginosa
F1S1R1D3B3P4E08	F1S1R2D3B2P2H12	0	451	177.8	168.90999999999997-186.69	254	0	0	0	0	0	0	0	0	P. aeruginosa
F1S1R1D3B3P4E08	F1S1R2D3B2P5D01	1	74	180.6	171.57-189.63	258	0	0	0	1	0	0	1	1	P. aeruginosa
F1S1R1D3B3P4E08	F1S1R2D3B2P5F06	1	25	181.3	172.23499999999999-190.36499999999998	259	0	0	1	1	0	0	1	1	P. aeruginosa
F1S1R1D3B3P4E08	F1S1R2D3B2P5F07	0	488	182.0	172.9-191.1	260	0	0	0	0	0	0	0	0	P. aeruginosa
F1S1R1D3B3P4E08	F1S1R2D3B2P5H01	1	36	181.3	172.23499999999999-190.36499999999998	259	0	0	0	1	0	0	1	1	P. aeruginosa
F1S1R1D3B3P4E08	F1S1R2D3B3P2B02	0	486	186.2	176.89-195.51	266	0	0	0	0	0	0	0	0	P. aeruginosa
F1S1R1D3B3P4E08	F1S1R2D3B3P2C07	1	73	188.3	178.88499999999996-197.715	269	0	0	0	1	0	0	1	1	P. aeruginosa
F1S1R1D3B3P4E08	F1S1R2D3B3P2F11	0	488	187.6	178.22-196.98	268	0	0	0	0	0	0	0	0	P. aeruginosa
F1S1R1D3B3P4E08	F1S1R2D3B3P3D12	0	311	191.1	181.545-200.655	273	0	0	0	0	0	0	0	0	P. aeruginosa
F1S1R1D3B3P4E08	F1S1R2D3B3P3E12	0	305	191.1	181.545-200.655	273	0	0	0	0	0	0	0	0	P. aeruginosa
F1S1R1D3B3P4E08	F1S1R2D3B3P4C03	0	459	192.5	182.875-202.125	275	0	0	0	0	0	0	0	0	P. aeruginosa
F1S1R1D3B3P4E08	F1S1R2D3B4P4G08	0	1684	202.3	192.18499999999997-212.415	289	0	0	0	0	0	0	0	0	P. aeruginosa
F1S1R1D3B3P4E08	kp_bs_193	0	447	94.5	89.77499999999999-99.22500000000001	135	0	0	0	0	0	0	0	0	P. aeruginosa
F1S1R1D3B3P4E08	kp_bs_206	0	447	163.1	154.945-171.255	233	0	0	0	0	0	0	0	0	P. aeruginosa
F1S1R1D3B3P4E08	kp_bs_209	0	447	169.4	160.92999999999998-177.86999999999998	242	0	0	0	0	0	0	0	0	P. aeruginosa
F1S1R1D3B3P4E08	SH010621x2x69	1	20	64.39999999999999	61.179999999999986-67.61999999999999	92	0	0	1	1	0	1	1	1	P. aeruginosa
F1S1R1D3B3P4E08	SH011020x2x82	0	561	243.6	231.42-255.78	348	0	0	0	0	0	0	0	0	P. aeruginosa
F1S1R1D3B3P4E08	SH011020x2x93	0	463	238.7	226.765-250.635	341	0	0	0	0	0	0	0	0	P. aeruginosa
F1S1R1D3B3P4E08	SH020921x1x6	1	16	53.9	51.205-56.595	77	0	1	1	1	1	1	1	1	P. aeruginosa
F1S1R1D3B3P4E08	SH020921x2x05	0	477	45.5	43.225-47.775	65	0	0	0	0	0	0	0	0	P. aeruginosa
F1S1R1D3B3P4E08	SH020921x2x31	0	483	44.1	41.894999999999996-46.30499999999999	63	0	0	0	0	0	0	0	0	P. aeruginosa
F1S1R1D3B3P4E08	SH030621x2x65_A00559	0	372	57.4	54.529999999999994-60.27	82	0	0	0	0	0	0	0	0	P. aeruginosa
F1S1R1D3B3P4E08	SH030621x2x88_A00559	0	450	230.3	218.78499999999997-241.815	329	0	0	0	0	0	0	0	0	P. aeruginosa
F1S1R1D3B3P4E08	SH031220x1x22	1	20	205.1	194.845-215.355	293	0	0	1	1	0	0	0	1	P. aeruginosa
F1S1R1D3B3P4E08	SH040221x1x42	1	23	447.3	424.93499999999995-469.66499999999996	639	0	0	1	1	0	0	0	0	P. aeruginosa
F1S1R1D3B3P4E08	SH040221x1x57	1	386	443.8	421.60999999999996-465.98999999999995	634	0	0	0	0	0	0	0	0	P. aeruginosa
F1S1R1D3B3P4E08	SH040221x1x79	1	37	436.1	414.29499999999996-457.905	623	0	0	0	1	0	0	0	0	P. aeruginosa
F1S1R1D3B3P4E08	SH040221x2x21	0	446	411.6	391.0199999999999-432.18	588	0	0	0	0	0	0	0	0	P. aeruginosa
F1S1R1D3B3P4E08	SH040221x2x32	0	920	413.7	393.015-434.385	591	0	0	0	0	0	0	0	0	P. aeruginosa
F1S1R1D3B3P4E08	SH040221x2x75	1	49	403.9	383.705-424.09499999999997	577	0	0	0	1	0	0	0	0	P. aeruginosa
F1S1R1D3B3P4E08	SH040221x2x83	1	325	401.1	381.04499999999996-421.155	573	0	0	0	0	0	0	0	0	P. aeruginosa
F1S1R1D3B3P4E08	SH040321x2x06	0	463	193.9	184.20499999999996-203.595	277	0	0	0	0	0	0	0	0	P. aeruginosa
F1S1R1D3B3P4E08	SH040321x2x23	1	83	187.6	178.22-196.98	268	0	0	0	1	0	0	1	1	P. aeruginosa
F1S1R1D3B3P4E08	SH040321x2x34	1	133	186.2	176.89-195.51	266	0	0	0	0	0	0	1	1	P. aeruginosa
F1S1R1D3B3P4E08	SH040321x2x36	1	16	186.9	177.55499999999998-196.24499999999998	267	0	1	1	1	0	0	1	1	P. aeruginosa
F1S1R1D3B3P4E08	SH040321x2x63	0	696	180.6	171.57-189.63	258	0	0	0	0	0	0	0	0	P. aeruginosa
F1S1R1D3B3P4E08	SH060521x1x55	0	315	89.6	85.11999999999999-94.08	128	0	0	0	0	0	0	0	0	P. aeruginosa
F1S1R1D3B3P4E08	SH061021x1x66	1	14	17.5	16.625-18.375	25	0	1	1	1	1	1	1	1	P. aeruginosa
F1S1R1D3B3P4E08	SH081020x1x83	0	457	354.9	337.155-372.645	507	0	0	0	0	0	0	0	0	P. aeruginosa
F1S1R1D3B3P4E08	SH081020x1x91	0	456	351.4	333.83-368.96999999999997	502	0	0	0	0	0	0	0	0	P. aeruginosa
F1S1R1D3B3P4E08	SH081020x2x67	1	91	347.9	330.50499999999994-365.295	497	0	0	0	1	0	0	0	0	P. aeruginosa
F1S1R1D3B3P4E08	SH081020x2x72	0	457	345.1	327.84499999999997-362.35499999999996	493	0	0	0	0	0	0	0	0	P. aeruginosa
F1S1R1D3B3P4E08	SH090321x1x92	0	868	168.0	159.6-176.4	240	0	0	0	0	0	0	0	0	P. aeruginosa
F1S1R1D3B3P4E08	SH140421x1x19	0	358	107.1	101.74499999999999-112.455	153	0	0	0	0	0	0	0	0	P. aeruginosa
F1S1R1D3B3P4E08	SH140421x1x34	0	359	107.1	101.74499999999999-112.455	153	0	0	0	0	0	0	0	0	P. aeruginosa
F1S1R1D3B3P4E08	SH150921x2x14	0	457	30.8	29.259999999999994-32.339999999999996	44	0	0	0	0	0	0	0	0	P. aeruginosa
F1S1R1D3B3P4E08	SH150921x2x72	0	60	28.7	27.264999999999997-30.135	41	0	0	0	1	0	0	0	0	P. aeruginosa
F1S1R1D3B3P4E08	SH158x23	0	426	170.1	161.595-178.605	243	0	0	0	0	0	0	0	0	P. aeruginosa
F1S1R1D3B3P4E08	SH159x67	1	12	174.3	165.58499999999998-183.015	249	0	1	1	1	0	0	1	1	P. aeruginosa
F1S1R1D3B3P4E08	SH161121x2x4	0	380	46.9	44.555-49.245	67	0	0	0	0	0	0	0	0	P. aeruginosa
F1S1R1D3B3P4E08	SH162x44	0	370	179.9	170.90499999999997-188.89499999999998	257	0	0	0	0	0	0	0	0	P. aeruginosa
F1S1R1D3B3P4E08	SH170321x2x28	1	25	140.7	133.665-147.73499999999999	201	0	0	1	1	0	0	1	1	P. aeruginosa
F1S1R1D3B3P4E08	SH171220x2x24	0	480	350.0	332.5-367.5	500	0	0	0	0	0	0	0	0	P. aeruginosa
F1S1R1D3B3P4E08	SH171x36	0	1364	203.0	192.85-213.15	290	0	0	0	0	0	0	0	0	P. aeruginosa
F1S1R1D3B3P4E08	SH181120x2x76	0	447	228.9	217.45499999999996-240.345	327	0	0	0	0	0	0	0	0	P. aeruginosa
F1S1R1D3B3P4E08	SH181120x2x93	0	444	214.9	204.15499999999997-225.64499999999998	307	0	0	0	0	0	0	0	0	P. aeruginosa
F1S1R1D3B3P4E08	SH182x42	0	702	224.0	212.79999999999998-235.20000000000002	320	0	0	0	0	0	0	0	0	P. aeruginosa
F1S1R1D3B3P4E08	SH184x49	0	1763	226.8	215.45999999999998-238.14	324	0	0	0	0	0	0	0	0	P. aeruginosa
F1S1R1D3B3P4E08	SH194X17	0	481	256.9	244.05499999999998-269.745	367	0	0	0	0	0	0	0	0	P. aeruginosa
F1S1R1D3B3P4E08	SH200921x1x59	1	18	17.5	16.625-18.375	25	0	1	1	1	1	1	1	1	P. aeruginosa
F1S1R1D3B3P4E08	SH200921x1x6	0	317	23.8	22.609999999999996-24.99	34	0	0	0	0	0	0	0	0	P. aeruginosa
F1S1R1D3B3P4E08	SH200921x2x15	0	355	12.6	11.969999999999999-13.23	18	0	0	0	0	0	0	0	0	P. aeruginosa
F1S1R1D3B3P4E08	SH207x46	1	35	285.6	271.31999999999994-299.88	408	0	0	0	1	0	0	0	0	P. aeruginosa
F1S1R1D3B3P4E08	SH208x41	0	1596	289.1	274.645-303.55499999999995	413	0	0	0	0	0	0	0	0	P. aeruginosa
F1S1R1D3B3P4E08	SH211020x1x14	1	267	326.9	310.55499999999995-343.245	467	0	0	0	0	0	0	0	0	P. aeruginosa
F1S1R1D3B3P4E08	SH211020x2x65	0	1577	358.4	340.47999999999996-376.32	512	0	0	0	0	0	0	0	0	P. aeruginosa
F1S1R1D3B3P4E08	SH211020x2x82	1	372	364.0	345.8-382.2	520	0	0	0	0	0	0	0	0	P. aeruginosa
F1S1R1D3B3P4E08	SH211020x2x94	1	25	386.4	367.08-405.71999999999997	552	0	0	1	1	0	0	0	0	P. aeruginosa
F1S1R1D3B3P4E08	SH220222x1x20	1	65	112.0	106.39999999999999-117.60000000000001	160	0	0	0	1	0	1	1	1	P. aeruginosa
F1S1R1D3B3P4E08	SH220222x1x54	1	20	115.5	109.72499999999998-121.27499999999999	165	0	0	1	1	0	1	1	1	P. aeruginosa
F1S1R1D3B3P4E08	SH220222x1x64	1	19	117.6	111.71999999999998-123.48	168	0	1	1	1	0	1	1	1	P. aeruginosa
F1S1R1D3B3P4E08	SH220422x1x22	0	710	152.6	144.97-160.23	218	0	0	0	0	0	0	0	0	P. aeruginosa
F1S1R1D3B3P4E08	SH220422x2x69	0	460	163.1	154.945-171.255	233	0	0	0	0	0	0	0	0	P. aeruginosa
F1S1R1D3B3P4E08	SH220921x1x24	0	455	4.9	4.654999999999999-5.145	7	0	0	0	0	0	0	0	0	P. aeruginosa
F1S1R1D3B3P4E08	SH220921x1x67	0	18	0.7	0.6649999999999999-0.735	1	0	1	1	1	0	0	0	0	P. aeruginosa
F1S1R1D3B3P4E08	SH220921x1x70	0	372	1.4	1.3299999999999998-1.47	2	0	0	0	0	0	0	0	0	P. aeruginosa
F1S1R1D3B3P4E08	SH220921x1x75	0	762	1.4	1.3299999999999998-1.47	2	0	0	0	0	0	0	0	0	P. aeruginosa
F1S1R1D3B3P4E08	SH220921x2x81	0	458	9.1	8.645-9.555	13	0	0	0	0	0	0	0	0	P. aeruginosa
F1S1R1D3B3P4E08	SH221020x2x42	0	809	387.8	368.4099999999999-407.19	554	0	0	0	0	0	0	0	0	P. aeruginosa
F1S1R1D3B3P4E08	SH221x59	1	38	318.5	302.575-334.425	455	0	0	0	1	0	0	0	0	P. aeruginosa
F1S1R1D3B3P4E08	SH225x51	0	451	331.1	314.54499999999996-347.655	473	0	0	0	0	0	0	0	0	P. aeruginosa
F1S1R1D3B3P4E08	SH228skumx03	1	17	330.4	313.87999999999994-346.92	472	0	1	1	1	0	0	0	0	P. aeruginosa
F1S1R1D3B3P4E08	SH229x13	1	15	333.2	316.53999999999996-349.86	476	0	1	1	1	0	0	0	0	P. aeruginosa
F1S1R1D3B3P4E08	SH230321x2x10	0	257	129.5	123.02499999999999-135.975	185	0	0	0	0	0	0	0	0	P. aeruginosa
F1S1R1D3B3P4E08	SH230321x2x37	0	431	128.8	122.35999999999997-135.23999999999998	184	0	0	0	0	0	0	0	0	P. aeruginosa
F1S1R1D3B3P4E08	SH230920x2x90	0	590	249.9	237.40499999999997-262.395	357	0	0	0	0	0	0	0	0	P. aeruginosa
F1S1R1D3B3P4E08	SH250322x1x35	0	507	145.6	138.32-152.88	208	0	0	0	0	0	0	0	0	P. aeruginosa
F1S1R1D3B3P4E08	SH250322x1x44	1	18	147.0	139.65-154.35	210	0	1	1	1	0	0	1	1	P. aeruginosa
F1S1R1D3B3P4E08	SH260321x1x12	0	505	123.9	117.70499999999998-130.095	177	0	0	0	0	0	0	0	0	P. aeruginosa
F1S1R1D3B3P4E08	SH260321x2x41	0	449	112.0	106.39999999999999-117.60000000000001	160	0	0	0	0	0	0	0	0	P. aeruginosa
F1S1R1D3B3P4E08	SH260321x2x69	1	15	107.1	101.74499999999999-112.455	153	0	1	1	1	0	1	1	1	P. aeruginosa
F1S1R1D3B3P4E08	SH260321x2x96	0	455	107.8	102.41-113.19	154	0	0	0	0	0	0	0	0	P. aeruginosa
F1S1R1D3B3P4E08	SH280122x1x62	0	464	98.0	93.1-102.9	140	0	0	0	0	0	0	0	0	P. aeruginosa
F1S1R1D3B3P4E08	SH300920x2x82	0	470	298.2	283.28999999999996-313.11	426	0	0	0	0	0	0	0	0	P. aeruginosa
F1S1R1D3B3P4F06	F1S1R1D3B3P4G04	1	1	0.0	0.0-0.0	0	1	1	1	1	1	1	1	1	P. aeruginosa
F1S1R1D3B3P4F06	F1S1R1D3B3P4H04	1	1	0.0	0.0-0.0	0	1	1	1	1	1	1	1	1	P. aeruginosa
F1S1R1D3B3P4F06	F1S1R1D3B3P5G11	0	71	1.4	1.3299999999999998-1.47	2	0	0	0	1	0	0	0	0	P. aeruginosa
F1S1R1D3B3P4F06	F1S1R1D3B4P1A07	0	70	4.199999999999999	3.9899999999999993-4.409999999999999	6	0	0	0	1	0	0	0	0	P. aeruginosa
F1S1R1D3B3P4F06	F1S1R1D3B4P1A10	1	0	4.9	4.654999999999999-5.145	7	1	1	1	1	1	1	1	1	P. aeruginosa
F1S1R1D3B3P4F06	F1S1R1D3B4P1H09	1	1	4.9	4.654999999999999-5.145	7	1	1	1	1	1	1	1	1	P. aeruginosa
F1S1R1D3B3P4F06	F1S1R1D3B4P1H10	1	1	4.9	4.654999999999999-5.145	7	1	1	1	1	1	1	1	1	P. aeruginosa
F1S1R1D3B3P4F06	F1S1R1D3B4P4B12	1	0	10.5	9.975-11.025	15	1	1	1	1	1	1	1	1	P. aeruginosa
F1S1R1D3B3P4F06	F1S1R1D3B4P5B01	0	447	9.8	9.309999999999999-10.29	14	0	0	0	0	0	0	0	0	P. aeruginosa
F1S1R1D3B3P4F06	F1S1R1D3B4P5E01	0	439	9.8	9.309999999999999-10.29	14	0	0	0	0	0	0	0	0	P. aeruginosa
F1S1R1D3B3P4F06	F1S1R1D3B4P5G08	0	408	9.8	9.309999999999999-10.29	14	0	0	0	0	0	0	0	0	P. aeruginosa
F1S1R1D3B3P4F06	F1S1R1D4B1P2D04	1	1	14.0	13.299999999999999-14.700000000000001	20	1	1	1	1	1	1	1	1	P. aeruginosa
F1S1R1D3B3P4F06	F1S1R1D4B1P2D05	1	1	14.0	13.299999999999999-14.700000000000001	20	1	1	1	1	1	1	1	1	P. aeruginosa
F1S1R1D3B3P4F06	F1S1R1D4B1P3E11	0	493	17.5	16.625-18.375	25	0	0	0	0	0	0	0	0	P. aeruginosa
F1S1R1D3B3P4F06	F1S1R1D4B1P4B11	0	567	21.0	19.95-22.05	30	0	0	0	0	0	0	0	0	P. aeruginosa
F1S1R1D3B3P4F06	F1S1R1D4B1P4B12	0	451	19.6	18.619999999999997-20.58	28	0	0	0	0	0	0	0	0	P. aeruginosa
F1S1R1D3B3P4F06	F1S1R1D4B1P4C12	0	454	19.6	18.619999999999997-20.58	28	0	0	0	0	0	0	0	0	P. aeruginosa
F1S1R1D3B3P4F06	F1S1R1D4B1P4D10	0	457	19.6	18.619999999999997-20.58	28	0	0	0	0	0	0	0	0	P. aeruginosa
F1S1R1D3B3P4F06	F1S1R1D4B1P4H09	0	451	19.6	18.619999999999997-20.58	28	0	0	0	0	0	0	0	0	P. aeruginosa
F1S1R1D3B3P4F06	F1S1R1D4B1P5B08	0	563	21.0	19.95-22.05	30	0	0	0	0	0	0	0	0	P. aeruginosa
F1S1R1D3B3P4F06	F1S1R1D4B1P5G06	0	451	19.6	18.619999999999997-20.58	28	0	0	0	0	0	0	0	0	P. aeruginosa
F1S1R1D3B3P4F06	F1S1R1D4B2P1A08	0	62	23.8	22.609999999999996-24.99	34	0	0	0	1	0	0	0	0	P. aeruginosa
F1S1R1D3B3P4F06	F1S1R1D4B2P1H12	0	518	25.9	24.604999999999997-27.195	37	0	0	0	0	0	0	0	0	P. aeruginosa
F1S1R1D3B3P4F06	F1S1R1D4B2P2G05	0	372	25.9	24.604999999999997-27.195	37	0	0	0	0	0	0	0	0	P. aeruginosa
F1S1R1D3B3P4F06	F1S1R1D4B2P2H05	0	313	25.9	24.604999999999997-27.195	37	0	0	0	0	0	0	0	0	P. aeruginosa
F1S1R1D3B3P4F06	F1S1R1D4B3P1C10	0	528	32.2	30.589999999999993-33.809999999999995	46	0	0	0	0	0	0	0	0	P. aeruginosa
F1S1R1D3B3P4F06	F1S1R1D4B3P3H01	0	503	35.7	33.91499999999999-37.485	51	0	0	0	0	0	0	0	0	P. aeruginosa
F1S1R1D3B3P4F06	F1S1R1D4B3P4B09	0	456	38.5	36.574999999999996-40.425000000000004	55	0	0	0	0	0	0	0	0	P. aeruginosa
F1S1R1D3B3P4F06	F1S1R1D4B4P1B01	1	32	42.7	40.56499999999999-44.835	61	0	0	0	1	1	1	1	1	P. aeruginosa
F1S1R1D3B3P4F06	F1S1R1D4B4P3F02	0	447	44.8	42.559999999999995-47.04	64	0	0	0	0	0	0	0	0	P. aeruginosa
F1S1R1D3B3P4F06	F1S1R1D4B4P4H12	0	456	51.8	49.209999999999994-54.39	74	0	0	0	0	0	0	0	0	P. aeruginosa
F1S1R1D3B3P4F06	F1S1R2D1B1P1E10	0	457	56.7	53.864999999999995-59.535	81	0	0	0	0	0	0	0	0	P. aeruginosa
F1S1R1D3B3P4F06	F1S1R2D1B1P1F10	0	456	56.7	53.864999999999995-59.535	81	0	0	0	0	0	0	0	0	P. aeruginosa
F1S1R1D3B3P4F06	F1S1R2D1B1P2H11	1	26	59.49999999999999	56.52499999999999-62.474999999999994	85	0	0	1	1	1	1	1	1	P. aeruginosa
F1S1R1D3B3P4F06	F1S1R2D1B2P1B08	0	1852	66.5	63.175-69.825	95	0	0	0	0	0	0	0	0	P. aeruginosa
F1S1R1D3B3P4F06	F1S1R2D1B2P1D01	0	607	66.5	63.175-69.825	95	0	0	0	0	0	0	0	0	P. aeruginosa
F1S1R1D3B3P4F06	F1S1R2D1B2P2A08	0	457	66.5	63.175-69.825	95	0	0	0	0	0	0	0	0	P. aeruginosa
F1S1R1D3B3P4F06	F1S1R2D1B2P3B03	0	964	71.39999999999999	67.82999999999998-74.97	102	0	0	0	0	0	0	0	0	P. aeruginosa
F1S1R1D3B3P4F06	F1S1R2D1B2P3F03	0	77	71.39999999999999	67.82999999999998-74.97	102	0	0	0	1	0	0	0	0	P. aeruginosa
F1S1R1D3B3P4F06	F1S1R2D1B3P1F07	0	446	81.19999999999999	77.13999999999999-85.25999999999999	116	0	0	0	0	0	0	0	0	P. aeruginosa
F1S1R1D3B3P4F06	F1S1R2D1B3P1H11	0	455	82.6	78.46999999999998-86.73	118	0	0	0	0	0	0	0	0	P. aeruginosa
F1S1R1D3B3P4F06	F1S1R2D1B4P1A07	0	434	95.2	90.43999999999998-99.96	136	0	0	0	0	0	0	0	0	P. aeruginosa
F1S1R1D3B3P4F06	F1S1R2D1B4P4F01	1	17	102.9	97.75499999999998-108.045	147	0	1	1	1	0	1	1	1	P. aeruginosa
F1S1R1D3B3P4F06	F1S1R2D1B4P4G12	0	460	105.0	99.75-110.25	150	0	0	0	0	0	0	0	0	P. aeruginosa
F1S1R1D3B3P4F06	F1S1R2D2B1P1D09	0	475	109.2	103.73999999999998-114.66	156	0	0	0	0	0	0	0	0	P. aeruginosa
F1S1R1D3B3P4F06	F1S1R2D2B1P3A12	0	489	112.7	107.06499999999998-118.335	161	0	0	0	0	0	0	0	0	P. aeruginosa
F1S1R1D3B3P4F06	F1S1R2D2B2P2A11	0	457	122.5	116.37499999999999-128.625	175	0	0	0	0	0	0	0	0	P. aeruginosa
F1S1R1D3B3P4F06	F1S1R2D2B2P2B08	1	26	120.4	114.37999999999998-126.42	172	0	0	1	1	0	1	1	1	P. aeruginosa
F1S1R1D3B3P4F06	F1S1R2D2B2P4G06	1	36	126.7	120.36499999999998-133.035	181	0	0	0	1	0	0	1	1	P. aeruginosa
F1S1R1D3B3P4F06	F1S1R2D2B3P2B07	1	15	132.3	125.68499999999997-138.915	189	0	1	1	1	0	0	1	1	P. aeruginosa
F1S1R1D3B3P4F06	F1S1R2D2B3P2C03	1	15	132.3	125.68499999999997-138.915	189	0	1	1	1	0	0	1	1	P. aeruginosa
F1S1R1D3B3P4F06	F1S1R2D2B3P3D02	0	458	135.1	128.345-141.855	193	0	0	0	0	0	0	0	0	P. aeruginosa
F1S1R1D3B3P4F06	F1S1R2D2B3P3F12	1	14	132.3	125.68499999999997-138.915	189	0	1	1	1	0	0	1	1	P. aeruginosa
F1S1R1D3B3P4F06	F1S1R2D2B3P3G12	1	14	132.3	125.68499999999997-138.915	189	0	1	1	1	0	0	1	1	P. aeruginosa
F1S1R1D3B3P4F06	F1S1R2D2B3P5A08	1	24	142.8	135.65999999999997-149.94	204	0	0	1	1	0	0	1	1	P. aeruginosa
F1S1R1D3B3P4F06	F1S1R2D2B4P1D03	1	37	144.2	136.98999999999998-151.41	206	0	0	0	1	0	0	1	1	P. aeruginosa
F1S1R1D3B3P4F06	F1S1R2D2B4P3H02	1	36	148.4	140.97999999999996-155.82	212	0	0	0	1	0	0	1	1	P. aeruginosa
F1S1R1D3B3P4F06	F1S1R2D2B4P3H09	1	37	151.2	143.64-158.76	216	0	0	0	1	0	0	1	1	P. aeruginosa
F1S1R1D3B3P4F06	F1S1R2D2B4P4D06	0	488	154.0	146.29999999999998-161.70000000000002	220	0	0	0	0	0	0	0	0	P. aeruginosa
F1S1R1D3B3P4F06	F1S1R2D2B4P4E11	1	37	154.0	146.29999999999998-161.70000000000002	220	0	0	0	1	0	0	1	1	P. aeruginosa
F1S1R1D3B3P4F06	F1S1R2D2B4P5C10	1	23	156.8	148.95999999999998-164.64	224	0	0	1	1	0	0	1	1	P. aeruginosa
F1S1R1D3B3P4F06	F1S1R2D2B4P5G12	1	24	156.8	148.95999999999998-164.64	224	0	0	1	1	0	0	1	1	P. aeruginosa
F1S1R1D3B3P4F06	F1S1R2D3B1P4A05	1	38	165.9	157.60499999999996-174.195	237	0	0	0	1	0	0	1	1	P. aeruginosa
F1S1R1D3B3P4F06	F1S1R2D3B1P4H04	1	37	165.9	157.60499999999996-174.195	237	0	0	0	1	0	0	1	1	P. aeruginosa
F1S1R1D3B3P4F06	F1S1R2D3B1P5C07	0	310	168.0	159.6-176.4	240	0	0	0	0	0	0	0	0	P. aeruginosa
F1S1R1D3B3P4F06	F1S1R2D3B1P5E11	1	65	169.4	160.92999999999998-177.86999999999998	242	0	0	0	1	0	0	1	1	P. aeruginosa
F1S1R1D3B3P4F06	F1S1R2D3B1P5G05	1	39	167.3	158.93499999999997-175.665	239	0	0	0	1	0	0	1	1	P. aeruginosa
F1S1R1D3B3P4F06	F1S1R2D3B1P5H05	1	38	167.3	158.93499999999997-175.665	239	0	0	0	1	0	0	1	1	P. aeruginosa
F1S1R1D3B3P4F06	F1S1R2D3B2P1D04	1	75	171.5	162.92499999999998-180.07500000000002	245	0	0	0	1	0	0	1	1	P. aeruginosa
F1S1R1D3B3P4F06	F1S1R2D3B2P2G04	1	74	176.4	167.57999999999998-185.21999999999997	252	0	0	0	1	0	0	1	1	P. aeruginosa
F1S1R1D3B3P4F06	F1S1R2D3B2P2H02	1	37	173.6	164.92-182.28	248	0	0	0	1	0	0	1	1	P. aeruginosa
F1S1R1D3B3P4F06	F1S1R2D3B2P2H11	1	8	175.0	166.25-183.75	250	1	1	1	1	0	0	1	1	P. aeruginosa
F1S1R1D3B3P4F06	F1S1R2D3B2P2H12	0	452	177.8	168.90999999999997-186.69	254	0	0	0	0	0	0	0	0	P. aeruginosa
F1S1R1D3B3P4F06	F1S1R2D3B2P5D01	1	75	180.6	171.57-189.63	258	0	0	0	1	0	0	1	1	P. aeruginosa
F1S1R1D3B3P4F06	F1S1R2D3B2P5F06	1	26	181.3	172.23499999999999-190.36499999999998	259	0	0	1	1	0	0	1	1	P. aeruginosa
F1S1R1D3B3P4F06	F1S1R2D3B2P5F07	0	489	182.0	172.9-191.1	260	0	0	0	0	0	0	0	0	P. aeruginosa
F1S1R1D3B3P4F06	F1S1R2D3B2P5H01	1	37	181.3	172.23499999999999-190.36499999999998	259	0	0	0	1	0	0	1	1	P. aeruginosa
F1S1R1D3B3P4F06	F1S1R2D3B3P2B02	0	487	186.2	176.89-195.51	266	0	0	0	0	0	0	0	0	P. aeruginosa
F1S1R1D3B3P4F06	F1S1R2D3B3P2C07	1	74	188.3	178.88499999999996-197.715	269	0	0	0	1	0	0	1	1	P. aeruginosa
F1S1R1D3B3P4F06	F1S1R2D3B3P2F11	0	489	187.6	178.22-196.98	268	0	0	0	0	0	0	0	0	P. aeruginosa
F1S1R1D3B3P4F06	F1S1R2D3B3P3D12	0	312	191.1	181.545-200.655	273	0	0	0	0	0	0	0	0	P. aeruginosa
F1S1R1D3B3P4F06	F1S1R2D3B3P3E12	0	306	191.1	181.545-200.655	273	0	0	0	0	0	0	0	0	P. aeruginosa
F1S1R1D3B3P4F06	F1S1R2D3B3P4C03	0	460	192.5	182.875-202.125	275	0	0	0	0	0	0	0	0	P. aeruginosa
F1S1R1D3B3P4F06	F1S1R2D3B4P4G08	0	1685	202.3	192.18499999999997-212.415	289	0	0	0	0	0	0	0	0	P. aeruginosa
F1S1R1D3B3P4F06	kp_bs_193	0	448	94.5	89.77499999999999-99.22500000000001	135	0	0	0	0	0	0	0	0	P. aeruginosa
F1S1R1D3B3P4F06	kp_bs_206	0	448	163.1	154.945-171.255	233	0	0	0	0	0	0	0	0	P. aeruginosa
F1S1R1D3B3P4F06	kp_bs_209	0	448	169.4	160.92999999999998-177.86999999999998	242	0	0	0	0	0	0	0	0	P. aeruginosa
F1S1R1D3B3P4F06	SH010621x2x69	1	21	64.39999999999999	61.179999999999986-67.61999999999999	92	0	0	1	1	0	1	1	1	P. aeruginosa
F1S1R1D3B3P4F06	SH011020x2x82	0	562	243.6	231.42-255.78	348	0	0	0	0	0	0	0	0	P. aeruginosa
F1S1R1D3B3P4F06	SH011020x2x93	0	464	238.7	226.765-250.635	341	0	0	0	0	0	0	0	0	P. aeruginosa
F1S1R1D3B3P4F06	SH020921x1x6	1	17	53.9	51.205-56.595	77	0	1	1	1	1	1	1	1	P. aeruginosa
F1S1R1D3B3P4F06	SH020921x2x05	0	478	45.5	43.225-47.775	65	0	0	0	0	0	0	0	0	P. aeruginosa
F1S1R1D3B3P4F06	SH020921x2x31	0	484	44.1	41.894999999999996-46.30499999999999	63	0	0	0	0	0	0	0	0	P. aeruginosa
F1S1R1D3B3P4F06	SH030621x2x65_A00559	0	373	57.4	54.529999999999994-60.27	82	0	0	0	0	0	0	0	0	P. aeruginosa
F1S1R1D3B3P4F06	SH030621x2x88_A00559	0	451	230.3	218.78499999999997-241.815	329	0	0	0	0	0	0	0	0	P. aeruginosa
F1S1R1D3B3P4F06	SH031220x1x22	1	21	205.1	194.845-215.355	293	0	0	1	1	0	0	0	1	P. aeruginosa
F1S1R1D3B3P4F06	SH040221x1x42	1	24	447.3	424.93499999999995-469.66499999999996	639	0	0	1	1	0	0	0	0	P. aeruginosa
F1S1R1D3B3P4F06	SH040221x1x57	1	387	443.8	421.60999999999996-465.98999999999995	634	0	0	0	0	0	0	0	0	P. aeruginosa
F1S1R1D3B3P4F06	SH040221x1x79	1	38	436.1	414.29499999999996-457.905	623	0	0	0	1	0	0	0	0	P. aeruginosa
F1S1R1D3B3P4F06	SH040221x2x21	0	447	411.6	391.0199999999999-432.18	588	0	0	0	0	0	0	0	0	P. aeruginosa
F1S1R1D3B3P4F06	SH040221x2x32	0	920	413.7	393.015-434.385	591	0	0	0	0	0	0	0	0	P. aeruginosa
F1S1R1D3B3P4F06	SH040221x2x75	1	50	403.9	383.705-424.09499999999997	577	0	0	0	1	0	0	0	0	P. aeruginosa
F1S1R1D3B3P4F06	SH040221x2x83	1	326	401.1	381.04499999999996-421.155	573	0	0	0	0	0	0	0	0	P. aeruginosa
F1S1R1D3B3P4F06	SH040321x2x06	0	464	193.9	184.20499999999996-203.595	277	0	0	0	0	0	0	0	0	P. aeruginosa
F1S1R1D3B3P4F06	SH040321x2x23	1	84	187.6	178.22-196.98	268	0	0	0	1	0	0	1	1	P. aeruginosa
F1S1R1D3B3P4F06	SH040321x2x34	1	134	186.2	176.89-195.51	266	0	0	0	0	0	0	1	1	P. aeruginosa
F1S1R1D3B3P4F06	SH040321x2x36	1	17	186.9	177.55499999999998-196.24499999999998	267	0	1	1	1	0	0	1	1	P. aeruginosa
F1S1R1D3B3P4F06	SH040321x2x63	0	697	180.6	171.57-189.63	258	0	0	0	0	0	0	0	0	P. aeruginosa
F1S1R1D3B3P4F06	SH060521x1x55	0	316	89.6	85.11999999999999-94.08	128	0	0	0	0	0	0	0	0	P. aeruginosa
F1S1R1D3B3P4F06	SH061021x1x66	1	15	17.5	16.625-18.375	25	0	1	1	1	1	1	1	1	P. aeruginosa
F1S1R1D3B3P4F06	SH081020x1x83	0	458	354.9	337.155-372.645	507	0	0	0	0	0	0	0	0	P. aeruginosa
F1S1R1D3B3P4F06	SH081020x1x91	0	457	351.4	333.83-368.96999999999997	502	0	0	0	0	0	0	0	0	P. aeruginosa
F1S1R1D3B3P4F06	SH081020x2x67	1	92	347.9	330.50499999999994-365.295	497	0	0	0	1	0	0	0	0	P. aeruginosa
F1S1R1D3B3P4F06	SH081020x2x72	0	458	345.1	327.84499999999997-362.35499999999996	493	0	0	0	0	0	0	0	0	P. aeruginosa
F1S1R1D3B3P4F06	SH090321x1x92	0	869	168.0	159.6-176.4	240	0	0	0	0	0	0	0	0	P. aeruginosa
F1S1R1D3B3P4F06	SH140421x1x19	0	359	107.1	101.74499999999999-112.455	153	0	0	0	0	0	0	0	0	P. aeruginosa
F1S1R1D3B3P4F06	SH140421x1x34	0	360	107.1	101.74499999999999-112.455	153	0	0	0	0	0	0	0	0	P. aeruginosa
F1S1R1D3B3P4F06	SH150921x2x14	0	458	30.8	29.259999999999994-32.339999999999996	44	0	0	0	0	0	0	0	0	P. aeruginosa
F1S1R1D3B3P4F06	SH150921x2x72	0	61	28.7	27.264999999999997-30.135	41	0	0	0	1	0	0	0	0	P. aeruginosa
F1S1R1D3B3P4F06	SH158x23	0	427	170.1	161.595-178.605	243	0	0	0	0	0	0	0	0	P. aeruginosa
F1S1R1D3B3P4F06	SH159x67	1	13	174.3	165.58499999999998-183.015	249	0	1	1	1	0	0	1	1	P. aeruginosa
F1S1R1D3B3P4F06	SH161121x2x4	0	381	46.9	44.555-49.245	67	0	0	0	0	0	0	0	0	P. aeruginosa
F1S1R1D3B3P4F06	SH162x44	0	371	179.9	170.90499999999997-188.89499999999998	257	0	0	0	0	0	0	0	0	P. aeruginosa
F1S1R1D3B3P4F06	SH170321x2x28	1	26	140.7	133.665-147.73499999999999	201	0	0	1	1	0	0	1	1	P. aeruginosa
F1S1R1D3B3P4F06	SH171220x2x24	0	481	350.0	332.5-367.5	500	0	0	0	0	0	0	0	0	P. aeruginosa
F1S1R1D3B3P4F06	SH171x36	0	1365	203.0	192.85-213.15	290	0	0	0	0	0	0	0	0	P. aeruginosa
F1S1R1D3B3P4F06	SH181120x2x76	0	448	228.9	217.45499999999996-240.345	327	0	0	0	0	0	0	0	0	P. aeruginosa
F1S1R1D3B3P4F06	SH181120x2x93	0	445	214.9	204.15499999999997-225.64499999999998	307	0	0	0	0	0	0	0	0	P. aeruginosa
F1S1R1D3B3P4F06	SH182x42	0	703	224.0	212.79999999999998-235.20000000000002	320	0	0	0	0	0	0	0	0	P. aeruginosa
F1S1R1D3B3P4F06	SH184x49	0	1763	226.8	215.45999999999998-238.14	324	0	0	0	0	0	0	0	0	P. aeruginosa
F1S1R1D3B3P4F06	SH194X17	0	482	256.9	244.05499999999998-269.745	367	0	0	0	0	0	0	0	0	P. aeruginosa
F1S1R1D3B3P4F06	SH200921x1x59	0	19	17.5	16.625-18.375	25	0	1	1	1	0	0	0	0	P. aeruginosa
F1S1R1D3B3P4F06	SH200921x1x6	0	318	23.8	22.609999999999996-24.99	34	0	0	0	0	0	0	0	0	P. aeruginosa
F1S1R1D3B3P4F06	SH200921x2x15	0	356	12.6	11.969999999999999-13.23	18	0	0	0	0	0	0	0	0	P. aeruginosa
F1S1R1D3B3P4F06	SH207x46	1	36	285.6	271.31999999999994-299.88	408	0	0	0	1	0	0	0	0	P. aeruginosa
F1S1R1D3B3P4F06	SH208x41	0	1597	289.1	274.645-303.55499999999995	413	0	0	0	0	0	0	0	0	P. aeruginosa
F1S1R1D3B3P4F06	SH211020x1x14	1	268	326.9	310.55499999999995-343.245	467	0	0	0	0	0	0	0	0	P. aeruginosa
F1S1R1D3B3P4F06	SH211020x2x65	0	1578	358.4	340.47999999999996-376.32	512	0	0	0	0	0	0	0	0	P. aeruginosa
F1S1R1D3B3P4F06	SH211020x2x82	1	373	364.0	345.8-382.2	520	0	0	0	0	0	0	0	0	P. aeruginosa
F1S1R1D3B3P4F06	SH211020x2x94	1	26	386.4	367.08-405.71999999999997	552	0	0	1	1	0	0	0	0	P. aeruginosa
F1S1R1D3B3P4F06	SH220222x1x20	1	66	112.0	106.39999999999999-117.60000000000001	160	0	0	0	1	0	1	1	1	P. aeruginosa
F1S1R1D3B3P4F06	SH220222x1x54	1	21	115.5	109.72499999999998-121.27499999999999	165	0	0	1	1	0	1	1	1	P. aeruginosa
F1S1R1D3B3P4F06	SH220222x1x64	1	20	117.6	111.71999999999998-123.48	168	0	0	1	1	0	1	1	1	P. aeruginosa
F1S1R1D3B3P4F06	SH220422x1x22	0	710	152.6	144.97-160.23	218	0	0	0	0	0	0	0	0	P. aeruginosa
F1S1R1D3B3P4F06	SH220422x2x69	0	461	163.1	154.945-171.255	233	0	0	0	0	0	0	0	0	P. aeruginosa
F1S1R1D3B3P4F06	SH220921x1x24	0	456	4.9	4.654999999999999-5.145	7	0	0	0	0	0	0	0	0	P. aeruginosa
F1S1R1D3B3P4F06	SH220921x1x67	0	19	0.7	0.6649999999999999-0.735	1	0	1	1	1	0	0	0	0	P. aeruginosa
F1S1R1D3B3P4F06	SH220921x1x70	0	373	1.4	1.3299999999999998-1.47	2	0	0	0	0	0	0	0	0	P. aeruginosa
F1S1R1D3B3P4F06	SH220921x1x75	0	763	1.4	1.3299999999999998-1.47	2	0	0	0	0	0	0	0	0	P. aeruginosa
F1S1R1D3B3P4F06	SH220921x2x81	0	459	9.1	8.645-9.555	13	0	0	0	0	0	0	0	0	P. aeruginosa
F1S1R1D3B3P4F06	SH221020x2x42	0	810	387.8	368.4099999999999-407.19	554	0	0	0	0	0	0	0	0	P. aeruginosa
F1S1R1D3B3P4F06	SH221x59	1	39	318.5	302.575-334.425	455	0	0	0	1	0	0	0	0	P. aeruginosa
F1S1R1D3B3P4F06	SH225x51	0	452	331.1	314.54499999999996-347.655	473	0	0	0	0	0	0	0	0	P. aeruginosa
F1S1R1D3B3P4F06	SH228skumx03	1	18	330.4	313.87999999999994-346.92	472	0	1	1	1	0	0	0	0	P. aeruginosa
F1S1R1D3B3P4F06	SH229x13	1	16	333.2	316.53999999999996-349.86	476	0	1	1	1	0	0	0	0	P. aeruginosa
F1S1R1D3B3P4F06	SH230321x2x10	0	258	129.5	123.02499999999999-135.975	185	0	0	0	0	0	0	0	0	P. aeruginosa
F1S1R1D3B3P4F06	SH230321x2x37	0	432	128.8	122.35999999999997-135.23999999999998	184	0	0	0	0	0	0	0	0	P. aeruginosa
F1S1R1D3B3P4F06	SH230920x2x90	0	591	249.9	237.40499999999997-262.395	357	0	0	0	0	0	0	0	0	P. aeruginosa
F1S1R1D3B3P4F06	SH250322x1x35	0	508	145.6	138.32-152.88	208	0	0	0	0	0	0	0	0	P. aeruginosa
F1S1R1D3B3P4F06	SH250322x1x44	1	19	147.0	139.65-154.35	210	0	1	1	1	0	0	1	1	P. aeruginosa
F1S1R1D3B3P4F06	SH260321x1x12	0	506	123.9	117.70499999999998-130.095	177	0	0	0	0	0	0	0	0	P. aeruginosa
F1S1R1D3B3P4F06	SH260321x2x41	0	450	112.0	106.39999999999999-117.60000000000001	160	0	0	0	0	0	0	0	0	P. aeruginosa
F1S1R1D3B3P4F06	SH260321x2x69	1	16	107.1	101.74499999999999-112.455	153	0	1	1	1	0	1	1	1	P. aeruginosa
F1S1R1D3B3P4F06	SH260321x2x96	0	456	107.8	102.41-113.19	154	0	0	0	0	0	0	0	0	P. aeruginosa
F1S1R1D3B3P4F06	SH280122x1x62	0	465	98.0	93.1-102.9	140	0	0	0	0	0	0	0	0	P. aeruginosa
F1S1R1D3B3P4F06	SH300920x2x82	0	471	298.2	283.28999999999996-313.11	426	0	0	0	0	0	0	0	0	P. aeruginosa
F1S1R1D3B3P4G04	F1S1R1D3B3P5G11	0	70	1.4	1.3299999999999998-1.47	2	0	0	0	1	0	0	0	0	P. aeruginosa
F1S1R1D3B3P4G04	F1S1R1D3B4P1A07	0	69	4.199999999999999	3.9899999999999993-4.409999999999999	6	0	0	0	1	0	0	0	0	P. aeruginosa
F1S1R1D3B3P4G04	F1S1R1D3B4P4D03	1	0	10.5	9.975-11.025	15	1	1	1	1	1	1	1	1	P. aeruginosa
F1S1R1D3B3P4G04	F1S1R1D3B4P5B01	0	446	9.8	9.309999999999999-10.29	14	0	0	0	0	0	0	0	0	P. aeruginosa
F1S1R1D3B3P4G04	F1S1R1D3B4P5E01	0	438	9.8	9.309999999999999-10.29	14	0	0	0	0	0	0	0	0	P. aeruginosa
F1S1R1D3B3P4G04	F1S1R1D3B4P5G08	0	407	9.8	9.309999999999999-10.29	14	0	0	0	0	0	0	0	0	P. aeruginosa
F1S1R1D3B3P4G04	F1S1R1D4B1P3E11	0	492	17.5	16.625-18.375	25	0	0	0	0	0	0	0	0	P. aeruginosa
F1S1R1D3B3P4G04	F1S1R1D4B1P4B11	0	566	21.0	19.95-22.05	30	0	0	0	0	0	0	0	0	P. aeruginosa
F1S1R1D3B3P4G04	F1S1R1D4B1P4B12	0	450	19.6	18.619999999999997-20.58	28	0	0	0	0	0	0	0	0	P. aeruginosa
F1S1R1D3B3P4G04	F1S1R1D4B1P4C12	0	453	19.6	18.619999999999997-20.58	28	0	0	0	0	0	0	0	0	P. aeruginosa
F1S1R1D3B3P4G04	F1S1R1D4B1P4D10	0	456	19.6	18.619999999999997-20.58	28	0	0	0	0	0	0	0	0	P. aeruginosa
F1S1R1D3B3P4G04	F1S1R1D4B1P4H09	0	450	19.6	18.619999999999997-20.58	28	0	0	0	0	0	0	0	0	P. aeruginosa
F1S1R1D3B3P4G04	F1S1R1D4B1P5B08	0	562	21.0	19.95-22.05	30	0	0	0	0	0	0	0	0	P. aeruginosa
F1S1R1D3B3P4G04	F1S1R1D4B1P5G06	0	450	19.6	18.619999999999997-20.58	28	0	0	0	0	0	0	0	0	P. aeruginosa
F1S1R1D3B3P4G04	F1S1R1D4B2P1A08	0	61	23.8	22.609999999999996-24.99	34	0	0	0	1	0	0	0	0	P. aeruginosa
F1S1R1D3B3P4G04	F1S1R1D4B2P1H12	0	517	25.9	24.604999999999997-27.195	37	0	0	0	0	0	0	0	0	P. aeruginosa
F1S1R1D3B3P4G04	F1S1R1D4B2P2G05	0	371	25.9	24.604999999999997-27.195	37	0	0	0	0	0	0	0	0	P. aeruginosa
F1S1R1D3B3P4G04	F1S1R1D4B2P2H05	0	312	25.9	24.604999999999997-27.195	37	0	0	0	0	0	0	0	0	P. aeruginosa
F1S1R1D3B3P4G04	F1S1R1D4B3P1C10	0	527	32.2	30.589999999999993-33.809999999999995	46	0	0	0	0	0	0	0	0	P. aeruginosa
F1S1R1D3B3P4G04	F1S1R1D4B3P3H01	0	502	35.7	33.91499999999999-37.485	51	0	0	0	0	0	0	0	0	P. aeruginosa
F1S1R1D3B3P4G04	F1S1R1D4B3P4B09	0	455	38.5	36.574999999999996-40.425000000000004	55	0	0	0	0	0	0	0	0	P. aeruginosa
F1S1R1D3B3P4G04	F1S1R1D4B4P1B01	1	31	42.7	40.56499999999999-44.835	61	0	0	0	1	1	1	1	1	P. aeruginosa
F1S1R1D3B3P4G04	F1S1R1D4B4P3F02	0	446	44.8	42.559999999999995-47.04	64	0	0	0	0	0	0	0	0	P. aeruginosa
F1S1R1D3B3P4G04	F1S1R1D4B4P4H12	0	455	51.8	49.209999999999994-54.39	74	0	0	0	0	0	0	0	0	P. aeruginosa
F1S1R1D3B3P4G04	F1S1R2D1B1P1E10	0	456	56.7	53.864999999999995-59.535	81	0	0	0	0	0	0	0	0	P. aeruginosa
F1S1R1D3B3P4G04	F1S1R2D1B1P1F10	0	455	56.7	53.864999999999995-59.535	81	0	0	0	0	0	0	0	0	P. aeruginosa
F1S1R1D3B3P4G04	F1S1R2D1B1P2H11	1	25	59.49999999999999	56.52499999999999-62.474999999999994	85	0	0	1	1	1	1	1	1	P. aeruginosa
F1S1R1D3B3P4G04	F1S1R2D1B2P1B08	0	1851	66.5	63.175-69.825	95	0	0	0	0	0	0	0	0	P. aeruginosa
F1S1R1D3B3P4G04	F1S1R2D1B2P1D01	0	606	66.5	63.175-69.825	95	0	0	0	0	0	0	0	0	P. aeruginosa
F1S1R1D3B3P4G04	F1S1R2D1B2P2A08	0	456	66.5	63.175-69.825	95	0	0	0	0	0	0	0	0	P. aeruginosa
F1S1R1D3B3P4G04	F1S1R2D1B2P3B03	0	963	71.39999999999999	67.82999999999998-74.97	102	0	0	0	0	0	0	0	0	P. aeruginosa
F1S1R1D3B3P4G04	F1S1R2D1B2P3F03	0	76	71.39999999999999	67.82999999999998-74.97	102	0	0	0	1	0	0	0	0	P. aeruginosa
F1S1R1D3B3P4G04	F1S1R2D1B3P1F07	0	445	81.19999999999999	77.13999999999999-85.25999999999999	116	0	0	0	0	0	0	0	0	P. aeruginosa
F1S1R1D3B3P4G04	F1S1R2D1B3P1H11	0	454	82.6	78.46999999999998-86.73	118	0	0	0	0	0	0	0	0	P. aeruginosa
F1S1R1D3B3P4G04	F1S1R2D1B4P1A07	0	433	95.2	90.43999999999998-99.96	136	0	0	0	0	0	0	0	0	P. aeruginosa
F1S1R1D3B3P4G04	F1S1R2D1B4P4F01	1	16	102.9	97.75499999999998-108.045	147	0	1	1	1	0	1	1	1	P. aeruginosa
F1S1R1D3B3P4G04	F1S1R2D1B4P4G12	0	459	105.0	99.75-110.25	150	0	0	0	0	0	0	0	0	P. aeruginosa
F1S1R1D3B3P4G04	F1S1R2D2B1P1D09	0	474	109.2	103.73999999999998-114.66	156	0	0	0	0	0	0	0	0	P. aeruginosa
F1S1R1D3B3P4G04	F1S1R2D2B1P3A12	0	488	112.7	107.06499999999998-118.335	161	0	0	0	0	0	0	0	0	P. aeruginosa
F1S1R1D3B3P4G04	F1S1R2D2B2P2A11	0	456	122.5	116.37499999999999-128.625	175	0	0	0	0	0	0	0	0	P. aeruginosa
F1S1R1D3B3P4G04	F1S1R2D2B2P2B08	1	25	120.4	114.37999999999998-126.42	172	0	0	1	1	0	1	1	1	P. aeruginosa
F1S1R1D3B3P4G04	F1S1R2D2B2P4G06	1	35	126.7	120.36499999999998-133.035	181	0	0	0	1	0	0	1	1	P. aeruginosa
F1S1R1D3B3P4G04	F1S1R2D2B3P2B07	1	14	132.3	125.68499999999997-138.915	189	0	1	1	1	0	0	1	1	P. aeruginosa
F1S1R1D3B3P4G04	F1S1R2D2B3P2C03	1	14	132.3	125.68499999999997-138.915	189	0	1	1	1	0	0	1	1	P. aeruginosa
F1S1R1D3B3P4G04	F1S1R2D2B3P3D02	0	457	135.1	128.345-141.855	193	0	0	0	0	0	0	0	0	P. aeruginosa
F1S1R1D3B3P4G04	F1S1R2D2B3P3F12	1	13	132.3	125.68499999999997-138.915	189	0	1	1	1	0	0	1	1	P. aeruginosa
F1S1R1D3B3P4G04	F1S1R2D2B3P3G12	1	13	132.3	125.68499999999997-138.915	189	0	1	1	1	0	0	1	1	P. aeruginosa
F1S1R1D3B3P4G04	F1S1R2D2B3P5A08	1	23	142.8	135.65999999999997-149.94	204	0	0	1	1	0	0	1	1	P. aeruginosa
F1S1R1D3B3P4G04	F1S1R2D2B4P1D03	1	36	144.2	136.98999999999998-151.41	206	0	0	0	1	0	0	1	1	P. aeruginosa
F1S1R1D3B3P4G04	F1S1R2D2B4P3H02	1	35	148.4	140.97999999999996-155.82	212	0	0	0	1	0	0	1	1	P. aeruginosa
F1S1R1D3B3P4G04	F1S1R2D2B4P3H09	1	36	151.2	143.64-158.76	216	0	0	0	1	0	0	1	1	P. aeruginosa
F1S1R1D3B3P4G04	F1S1R2D2B4P4D06	0	487	154.0	146.29999999999998-161.70000000000002	220	0	0	0	0	0	0	0	0	P. aeruginosa
F1S1R1D3B3P4G04	F1S1R2D2B4P4E11	1	36	154.0	146.29999999999998-161.70000000000002	220	0	0	0	1	0	0	1	1	P. aeruginosa
F1S1R1D3B3P4G04	F1S1R2D2B4P5C10	1	22	156.8	148.95999999999998-164.64	224	0	0	1	1	0	0	1	1	P. aeruginosa
F1S1R1D3B3P4G04	F1S1R2D2B4P5G12	1	23	156.8	148.95999999999998-164.64	224	0	0	1	1	0	0	1	1	P. aeruginosa
F1S1R1D3B3P4G04	F1S1R2D3B1P4A05	1	37	165.9	157.60499999999996-174.195	237	0	0	0	1	0	0	1	1	P. aeruginosa
F1S1R1D3B3P4G04	F1S1R2D3B1P4H04	1	36	165.9	157.60499999999996-174.195	237	0	0	0	1	0	0	1	1	P. aeruginosa
F1S1R1D3B3P4G04	F1S1R2D3B1P5C07	0	309	168.0	159.6-176.4	240	0	0	0	0	0	0	0	0	P. aeruginosa
F1S1R1D3B3P4G04	F1S1R2D3B1P5E11	1	64	169.4	160.92999999999998-177.86999999999998	242	0	0	0	1	0	0	1	1	P. aeruginosa
F1S1R1D3B3P4G04	F1S1R2D3B1P5G05	1	38	167.3	158.93499999999997-175.665	239	0	0	0	1	0	0	1	1	P. aeruginosa
F1S1R1D3B3P4G04	F1S1R2D3B1P5H05	1	37	167.3	158.93499999999997-175.665	239	0	0	0	1	0	0	1	1	P. aeruginosa
F1S1R1D3B3P4G04	F1S1R2D3B2P1D04	1	74	171.5	162.92499999999998-180.07500000000002	245	0	0	0	1	0	0	1	1	P. aeruginosa
F1S1R1D3B3P4G04	F1S1R2D3B2P2G04	1	73	176.4	167.57999999999998-185.21999999999997	252	0	0	0	1	0	0	1	1	P. aeruginosa
F1S1R1D3B3P4G04	F1S1R2D3B2P2H02	1	36	173.6	164.92-182.28	248	0	0	0	1	0	0	1	1	P. aeruginosa
F1S1R1D3B3P4G04	F1S1R2D3B2P2H11	1	7	175.0	166.25-183.75	250	1	1	1	1	0	0	1	1	P. aeruginosa
F1S1R1D3B3P4G04	F1S1R2D3B2P2H12	0	451	177.8	168.90999999999997-186.69	254	0	0	0	0	0	0	0	0	P. aeruginosa
F1S1R1D3B3P4G04	F1S1R2D3B2P5D01	1	74	180.6	171.57-189.63	258	0	0	0	1	0	0	1	1	P. aeruginosa
F1S1R1D3B3P4G04	F1S1R2D3B2P5F06	1	25	181.3	172.23499999999999-190.36499999999998	259	0	0	1	1	0	0	1	1	P. aeruginosa
F1S1R1D3B3P4G04	F1S1R2D3B2P5F07	0	488	182.0	172.9-191.1	260	0	0	0	0	0	0	0	0	P. aeruginosa
F1S1R1D3B3P4G04	F1S1R2D3B2P5H01	1	36	181.3	172.23499999999999-190.36499999999998	259	0	0	0	1	0	0	1	1	P. aeruginosa
F1S1R1D3B3P4G04	F1S1R2D3B3P2B02	0	486	186.2	176.89-195.51	266	0	0	0	0	0	0	0	0	P. aeruginosa
F1S1R1D3B3P4G04	F1S1R2D3B3P2C07	1	73	188.3	178.88499999999996-197.715	269	0	0	0	1	0	0	1	1	P. aeruginosa
F1S1R1D3B3P4G04	F1S1R2D3B3P2F11	0	488	187.6	178.22-196.98	268	0	0	0	0	0	0	0	0	P. aeruginosa
F1S1R1D3B3P4G04	F1S1R2D3B3P3D12	0	311	191.1	181.545-200.655	273	0	0	0	0	0	0	0	0	P. aeruginosa
F1S1R1D3B3P4G04	F1S1R2D3B3P3E12	0	305	191.1	181.545-200.655	273	0	0	0	0	0	0	0	0	P. aeruginosa
F1S1R1D3B3P4G04	F1S1R2D3B3P4C03	0	459	192.5	182.875-202.125	275	0	0	0	0	0	0	0	0	P. aeruginosa
F1S1R1D3B3P4G04	F1S1R2D3B4P4G08	0	1684	202.3	192.18499999999997-212.415	289	0	0	0	0	0	0	0	0	P. aeruginosa
F1S1R1D3B3P4G04	kp_bs_193	0	447	94.5	89.77499999999999-99.22500000000001	135	0	0	0	0	0	0	0	0	P. aeruginosa
F1S1R1D3B3P4G04	kp_bs_206	0	447	163.1	154.945-171.255	233	0	0	0	0	0	0	0	0	P. aeruginosa
F1S1R1D3B3P4G04	kp_bs_209	0	447	169.4	160.92999999999998-177.86999999999998	242	0	0	0	0	0	0	0	0	P. aeruginosa
F1S1R1D3B3P4G04	SH010621x2x69	1	20	64.39999999999999	61.179999999999986-67.61999999999999	92	0	0	1	1	0	1	1	1	P. aeruginosa
F1S1R1D3B3P4G04	SH011020x2x82	0	561	243.6	231.42-255.78	348	0	0	0	0	0	0	0	0	P. aeruginosa
F1S1R1D3B3P4G04	SH011020x2x93	0	463	238.7	226.765-250.635	341	0	0	0	0	0	0	0	0	P. aeruginosa
F1S1R1D3B3P4G04	SH020921x1x6	1	16	53.9	51.205-56.595	77	0	1	1	1	1	1	1	1	P. aeruginosa
F1S1R1D3B3P4G04	SH020921x2x05	0	477	45.5	43.225-47.775	65	0	0	0	0	0	0	0	0	P. aeruginosa
F1S1R1D3B3P4G04	SH020921x2x31	0	483	44.1	41.894999999999996-46.30499999999999	63	0	0	0	0	0	0	0	0	P. aeruginosa
F1S1R1D3B3P4G04	SH030621x2x65_A00559	0	372	57.4	54.529999999999994-60.27	82	0	0	0	0	0	0	0	0	P. aeruginosa
F1S1R1D3B3P4G04	SH030621x2x88_A00559	0	450	230.3	218.78499999999997-241.815	329	0	0	0	0	0	0	0	0	P. aeruginosa
F1S1R1D3B3P4G04	SH031220x1x22	1	20	205.1	194.845-215.355	293	0	0	1	1	0	0	0	1	P. aeruginosa
F1S1R1D3B3P4G04	SH040221x1x42	1	23	447.3	424.93499999999995-469.66499999999996	639	0	0	1	1	0	0	0	0	P. aeruginosa
F1S1R1D3B3P4G04	SH040221x1x57	1	386	443.8	421.60999999999996-465.98999999999995	634	0	0	0	0	0	0	0	0	P. aeruginosa
F1S1R1D3B3P4G04	SH040221x1x79	1	37	436.1	414.29499999999996-457.905	623	0	0	0	1	0	0	0	0	P. aeruginosa
F1S1R1D3B3P4G04	SH040221x2x21	0	446	411.6	391.0199999999999-432.18	588	0	0	0	0	0	0	0	0	P. aeruginosa
F1S1R1D3B3P4G04	SH040221x2x32	0	920	413.7	393.015-434.385	591	0	0	0	0	0	0	0	0	P. aeruginosa
F1S1R1D3B3P4G04	SH040221x2x75	1	49	403.9	383.705-424.09499999999997	577	0	0	0	1	0	0	0	0	P. aeruginosa
F1S1R1D3B3P4G04	SH040221x2x83	1	325	401.1	381.04499999999996-421.155	573	0	0	0	0	0	0	0	0	P. aeruginosa
F1S1R1D3B3P4G04	SH040321x2x06	0	463	193.9	184.20499999999996-203.595	277	0	0	0	0	0	0	0	0	P. aeruginosa
F1S1R1D3B3P4G04	SH040321x2x23	1	83	187.6	178.22-196.98	268	0	0	0	1	0	0	1	1	P. aeruginosa
F1S1R1D3B3P4G04	SH040321x2x34	1	133	186.2	176.89-195.51	266	0	0	0	0	0	0	1	1	P. aeruginosa
F1S1R1D3B3P4G04	SH040321x2x36	1	16	186.9	177.55499999999998-196.24499999999998	267	0	1	1	1	0	0	1	1	P. aeruginosa
F1S1R1D3B3P4G04	SH040321x2x63	0	696	180.6	171.57-189.63	258	0	0	0	0	0	0	0	0	P. aeruginosa
F1S1R1D3B3P4G04	SH060521x1x55	0	315	89.6	85.11999999999999-94.08	128	0	0	0	0	0	0	0	0	P. aeruginosa
F1S1R1D3B3P4G04	SH061021x1x66	1	14	17.5	16.625-18.375	25	0	1	1	1	1	1	1	1	P. aeruginosa
F1S1R1D3B3P4G04	SH081020x1x83	0	457	354.9	337.155-372.645	507	0	0	0	0	0	0	0	0	P. aeruginosa
F1S1R1D3B3P4G04	SH081020x1x91	0	456	351.4	333.83-368.96999999999997	502	0	0	0	0	0	0	0	0	P. aeruginosa
F1S1R1D3B3P4G04	SH081020x2x67	1	91	347.9	330.50499999999994-365.295	497	0	0	0	1	0	0	0	0	P. aeruginosa
F1S1R1D3B3P4G04	SH081020x2x72	0	457	345.1	327.84499999999997-362.35499999999996	493	0	0	0	0	0	0	0	0	P. aeruginosa
F1S1R1D3B3P4G04	SH090321x1x92	0	868	168.0	159.6-176.4	240	0	0	0	0	0	0	0	0	P. aeruginosa
F1S1R1D3B3P4G04	SH140421x1x19	0	358	107.1	101.74499999999999-112.455	153	0	0	0	0	0	0	0	0	P. aeruginosa
F1S1R1D3B3P4G04	SH140421x1x34	0	359	107.1	101.74499999999999-112.455	153	0	0	0	0	0	0	0	0	P. aeruginosa
F1S1R1D3B3P4G04	SH150921x2x14	0	457	30.8	29.259999999999994-32.339999999999996	44	0	0	0	0	0	0	0	0	P. aeruginosa
F1S1R1D3B3P4G04	SH150921x2x72	0	60	28.7	27.264999999999997-30.135	41	0	0	0	1	0	0	0	0	P. aeruginosa
F1S1R1D3B3P4G04	SH158x23	0	426	170.1	161.595-178.605	243	0	0	0	0	0	0	0	0	P. aeruginosa
F1S1R1D3B3P4G04	SH159x67	1	12	174.3	165.58499999999998-183.015	249	0	1	1	1	0	0	1	1	P. aeruginosa
F1S1R1D3B3P4G04	SH161121x2x4	0	380	46.9	44.555-49.245	67	0	0	0	0	0	0	0	0	P. aeruginosa
F1S1R1D3B3P4G04	SH162x44	0	370	179.9	170.90499999999997-188.89499999999998	257	0	0	0	0	0	0	0	0	P. aeruginosa
F1S1R1D3B3P4G04	SH170321x2x28	1	25	140.7	133.665-147.73499999999999	201	0	0	1	1	0	0	1	1	P. aeruginosa
F1S1R1D3B3P4G04	SH171220x2x24	0	480	350.0	332.5-367.5	500	0	0	0	0	0	0	0	0	P. aeruginosa
F1S1R1D3B3P4G04	SH171x36	0	1364	203.0	192.85-213.15	290	0	0	0	0	0	0	0	0	P. aeruginosa
F1S1R1D3B3P4G04	SH181120x2x76	0	447	228.9	217.45499999999996-240.345	327	0	0	0	0	0	0	0	0	P. aeruginosa
F1S1R1D3B3P4G04	SH181120x2x93	0	444	214.9	204.15499999999997-225.64499999999998	307	0	0	0	0	0	0	0	0	P. aeruginosa
F1S1R1D3B3P4G04	SH182x42	0	702	224.0	212.79999999999998-235.20000000000002	320	0	0	0	0	0	0	0	0	P. aeruginosa
F1S1R1D3B3P4G04	SH184x49	0	1763	226.8	215.45999999999998-238.14	324	0	0	0	0	0	0	0	0	P. aeruginosa
F1S1R1D3B3P4G04	SH194X17	0	481	256.9	244.05499999999998-269.745	367	0	0	0	0	0	0	0	0	P. aeruginosa
F1S1R1D3B3P4G04	SH200921x1x59	1	18	17.5	16.625-18.375	25	0	1	1	1	1	1	1	1	P. aeruginosa
F1S1R1D3B3P4G04	SH200921x1x6	0	317	23.8	22.609999999999996-24.99	34	0	0	0	0	0	0	0	0	P. aeruginosa
F1S1R1D3B3P4G04	SH200921x2x15	0	355	12.6	11.969999999999999-13.23	18	0	0	0	0	0	0	0	0	P. aeruginosa
F1S1R1D3B3P4G04	SH207x46	1	35	285.6	271.31999999999994-299.88	408	0	0	0	1	0	0	0	0	P. aeruginosa
F1S1R1D3B3P4G04	SH208x41	0	1596	289.1	274.645-303.55499999999995	413	0	0	0	0	0	0	0	0	P. aeruginosa
F1S1R1D3B3P4G04	SH211020x1x14	1	267	326.9	310.55499999999995-343.245	467	0	0	0	0	0	0	0	0	P. aeruginosa
F1S1R1D3B3P4G04	SH211020x2x65	0	1577	358.4	340.47999999999996-376.32	512	0	0	0	0	0	0	0	0	P. aeruginosa
F1S1R1D3B3P4G04	SH211020x2x82	1	372	364.0	345.8-382.2	520	0	0	0	0	0	0	0	0	P. aeruginosa
F1S1R1D3B3P4G04	SH211020x2x94	1	25	386.4	367.08-405.71999999999997	552	0	0	1	1	0	0	0	0	P. aeruginosa
F1S1R1D3B3P4G04	SH220222x1x20	1	65	112.0	106.39999999999999-117.60000000000001	160	0	0	0	1	0	1	1	1	P. aeruginosa
F1S1R1D3B3P4G04	SH220222x1x54	1	20	115.5	109.72499999999998-121.27499999999999	165	0	0	1	1	0	1	1	1	P. aeruginosa
F1S1R1D3B3P4G04	SH220222x1x64	1	19	117.6	111.71999999999998-123.48	168	0	1	1	1	0	1	1	1	P. aeruginosa
F1S1R1D3B3P4G04	SH220422x1x22	0	710	152.6	144.97-160.23	218	0	0	0	0	0	0	0	0	P. aeruginosa
F1S1R1D3B3P4G04	SH220422x2x69	0	460	163.1	154.945-171.255	233	0	0	0	0	0	0	0	0	P. aeruginosa
F1S1R1D3B3P4G04	SH220921x1x24	0	455	4.9	4.654999999999999-5.145	7	0	0	0	0	0	0	0	0	P. aeruginosa
F1S1R1D3B3P4G04	SH220921x1x67	0	18	0.7	0.6649999999999999-0.735	1	0	1	1	1	0	0	0	0	P. aeruginosa
F1S1R1D3B3P4G04	SH220921x1x70	0	372	1.4	1.3299999999999998-1.47	2	0	0	0	0	0	0	0	0	P. aeruginosa
F1S1R1D3B3P4G04	SH220921x1x75	0	762	1.4	1.3299999999999998-1.47	2	0	0	0	0	0	0	0	0	P. aeruginosa
F1S1R1D3B3P4G04	SH220921x2x81	0	458	9.1	8.645-9.555	13	0	0	0	0	0	0	0	0	P. aeruginosa
F1S1R1D3B3P4G04	SH221020x2x42	0	809	387.8	368.4099999999999-407.19	554	0	0	0	0	0	0	0	0	P. aeruginosa
F1S1R1D3B3P4G04	SH221x59	1	38	318.5	302.575-334.425	455	0	0	0	1	0	0	0	0	P. aeruginosa
F1S1R1D3B3P4G04	SH225x51	0	451	331.1	314.54499999999996-347.655	473	0	0	0	0	0	0	0	0	P. aeruginosa
F1S1R1D3B3P4G04	SH228skumx03	1	17	330.4	313.87999999999994-346.92	472	0	1	1	1	0	0	0	0	P. aeruginosa
F1S1R1D3B3P4G04	SH229x13	1	15	333.2	316.53999999999996-349.86	476	0	1	1	1	0	0	0	0	P. aeruginosa
F1S1R1D3B3P4G04	SH230321x2x10	0	257	129.5	123.02499999999999-135.975	185	0	0	0	0	0	0	0	0	P. aeruginosa
F1S1R1D3B3P4G04	SH230321x2x37	0	431	128.8	122.35999999999997-135.23999999999998	184	0	0	0	0	0	0	0	0	P. aeruginosa
F1S1R1D3B3P4G04	SH230920x2x90	0	590	249.9	237.40499999999997-262.395	357	0	0	0	0	0	0	0	0	P. aeruginosa
F1S1R1D3B3P4G04	SH250322x1x35	0	507	145.6	138.32-152.88	208	0	0	0	0	0	0	0	0	P. aeruginosa
F1S1R1D3B3P4G04	SH250322x1x44	1	18	147.0	139.65-154.35	210	0	1	1	1	0	0	1	1	P. aeruginosa
F1S1R1D3B3P4G04	SH260321x1x12	0	505	123.9	117.70499999999998-130.095	177	0	0	0	0	0	0	0	0	P. aeruginosa
F1S1R1D3B3P4G04	SH260321x2x41	0	449	112.0	106.39999999999999-117.60000000000001	160	0	0	0	0	0	0	0	0	P. aeruginosa
F1S1R1D3B3P4G04	SH260321x2x69	1	15	107.1	101.74499999999999-112.455	153	0	1	1	1	0	1	1	1	P. aeruginosa
F1S1R1D3B3P4G04	SH260321x2x96	0	455	107.8	102.41-113.19	154	0	0	0	0	0	0	0	0	P. aeruginosa
F1S1R1D3B3P4G04	SH280122x1x62	0	464	98.0	93.1-102.9	140	0	0	0	0	0	0	0	0	P. aeruginosa
F1S1R1D3B3P4G04	SH300920x2x82	0	470	298.2	283.28999999999996-313.11	426	0	0	0	0	0	0	0	0	P. aeruginosa
F1S1R1D3B3P4H04	F1S1R1D3B3P5G11	0	70	1.4	1.3299999999999998-1.47	2	0	0	0	1	0	0	0	0	P. aeruginosa
F1S1R1D3B3P4H04	F1S1R1D3B4P1A07	0	69	4.199999999999999	3.9899999999999993-4.409999999999999	6	0	0	0	1	0	0	0	0	P. aeruginosa
F1S1R1D3B3P4H04	F1S1R1D3B4P4D03	1	0	10.5	9.975-11.025	15	1	1	1	1	1	1	1	1	P. aeruginosa
F1S1R1D3B3P4H04	F1S1R1D3B4P5B01	0	446	9.8	9.309999999999999-10.29	14	0	0	0	0	0	0	0	0	P. aeruginosa
F1S1R1D3B3P4H04	F1S1R1D3B4P5E01	0	438	9.8	9.309999999999999-10.29	14	0	0	0	0	0	0	0	0	P. aeruginosa
F1S1R1D3B3P4H04	F1S1R1D3B4P5G08	0	407	9.8	9.309999999999999-10.29	14	0	0	0	0	0	0	0	0	P. aeruginosa
F1S1R1D3B3P4H04	F1S1R1D4B1P3E11	0	492	17.5	16.625-18.375	25	0	0	0	0	0	0	0	0	P. aeruginosa
F1S1R1D3B3P4H04	F1S1R1D4B1P4B11	0	566	21.0	19.95-22.05	30	0	0	0	0	0	0	0	0	P. aeruginosa
F1S1R1D3B3P4H04	F1S1R1D4B1P4B12	0	450	19.6	18.619999999999997-20.58	28	0	0	0	0	0	0	0	0	P. aeruginosa
F1S1R1D3B3P4H04	F1S1R1D4B1P4C12	0	453	19.6	18.619999999999997-20.58	28	0	0	0	0	0	0	0	0	P. aeruginosa
F1S1R1D3B3P4H04	F1S1R1D4B1P4D10	0	456	19.6	18.619999999999997-20.58	28	0	0	0	0	0	0	0	0	P. aeruginosa
F1S1R1D3B3P4H04	F1S1R1D4B1P4H09	0	450	19.6	18.619999999999997-20.58	28	0	0	0	0	0	0	0	0	P. aeruginosa
F1S1R1D3B3P4H04	F1S1R1D4B1P5B08	0	562	21.0	19.95-22.05	30	0	0	0	0	0	0	0	0	P. aeruginosa
F1S1R1D3B3P4H04	F1S1R1D4B1P5G06	0	450	19.6	18.619999999999997-20.58	28	0	0	0	0	0	0	0	0	P. aeruginosa
F1S1R1D3B3P4H04	F1S1R1D4B2P1A08	0	61	23.8	22.609999999999996-24.99	34	0	0	0	1	0	0	0	0	P. aeruginosa
F1S1R1D3B3P4H04	F1S1R1D4B2P1H12	0	517	25.9	24.604999999999997-27.195	37	0	0	0	0	0	0	0	0	P. aeruginosa
F1S1R1D3B3P4H04	F1S1R1D4B2P2G05	0	371	25.9	24.604999999999997-27.195	37	0	0	0	0	0	0	0	0	P. aeruginosa
F1S1R1D3B3P4H04	F1S1R1D4B2P2H05	0	312	25.9	24.604999999999997-27.195	37	0	0	0	0	0	0	0	0	P. aeruginosa
F1S1R1D3B3P4H04	F1S1R1D4B3P1C10	0	527	32.2	30.589999999999993-33.809999999999995	46	0	0	0	0	0	0	0	0	P. aeruginosa
F1S1R1D3B3P4H04	F1S1R1D4B3P3H01	0	502	35.7	33.91499999999999-37.485	51	0	0	0	0	0	0	0	0	P. aeruginosa
F1S1R1D3B3P4H04	F1S1R1D4B3P4B09	0	455	38.5	36.574999999999996-40.425000000000004	55	0	0	0	0	0	0	0	0	P. aeruginosa
F1S1R1D3B3P4H04	F1S1R1D4B4P1B01	1	31	42.7	40.56499999999999-44.835	61	0	0	0	1	1	1	1	1	P. aeruginosa
F1S1R1D3B3P4H04	F1S1R1D4B4P3F02	0	446	44.8	42.559999999999995-47.04	64	0	0	0	0	0	0	0	0	P. aeruginosa
F1S1R1D3B3P4H04	F1S1R1D4B4P4H12	0	455	51.8	49.209999999999994-54.39	74	0	0	0	0	0	0	0	0	P. aeruginosa
F1S1R1D3B3P4H04	F1S1R2D1B1P1E10	0	456	56.7	53.864999999999995-59.535	81	0	0	0	0	0	0	0	0	P. aeruginosa
F1S1R1D3B3P4H04	F1S1R2D1B1P1F10	0	455	56.7	53.864999999999995-59.535	81	0	0	0	0	0	0	0	0	P. aeruginosa
F1S1R1D3B3P4H04	F1S1R2D1B1P2H11	1	25	59.49999999999999	56.52499999999999-62.474999999999994	85	0	0	1	1	1	1	1	1	P. aeruginosa
F1S1R1D3B3P4H04	F1S1R2D1B2P1B08	0	1851	66.5	63.175-69.825	95	0	0	0	0	0	0	0	0	P. aeruginosa
F1S1R1D3B3P4H04	F1S1R2D1B2P1D01	0	606	66.5	63.175-69.825	95	0	0	0	0	0	0	0	0	P. aeruginosa
F1S1R1D3B3P4H04	F1S1R2D1B2P2A08	0	456	66.5	63.175-69.825	95	0	0	0	0	0	0	0	0	P. aeruginosa
F1S1R1D3B3P4H04	F1S1R2D1B2P3B03	0	963	71.39999999999999	67.82999999999998-74.97	102	0	0	0	0	0	0	0	0	P. aeruginosa
F1S1R1D3B3P4H04	F1S1R2D1B2P3F03	0	76	71.39999999999999	67.82999999999998-74.97	102	0	0	0	1	0	0	0	0	P. aeruginosa
F1S1R1D3B3P4H04	F1S1R2D1B3P1F07	0	445	81.19999999999999	77.13999999999999-85.25999999999999	116	0	0	0	0	0	0	0	0	P. aeruginosa
F1S1R1D3B3P4H04	F1S1R2D1B3P1H11	0	454	82.6	78.46999999999998-86.73	118	0	0	0	0	0	0	0	0	P. aeruginosa
F1S1R1D3B3P4H04	F1S1R2D1B4P1A07	0	433	95.2	90.43999999999998-99.96	136	0	0	0	0	0	0	0	0	P. aeruginosa
F1S1R1D3B3P4H04	F1S1R2D1B4P4F01	1	16	102.9	97.75499999999998-108.045	147	0	1	1	1	0	1	1	1	P. aeruginosa
F1S1R1D3B3P4H04	F1S1R2D1B4P4G12	0	459	105.0	99.75-110.25	150	0	0	0	0	0	0	0	0	P. aeruginosa
F1S1R1D3B3P4H04	F1S1R2D2B1P1D09	0	474	109.2	103.73999999999998-114.66	156	0	0	0	0	0	0	0	0	P. aeruginosa
F1S1R1D3B3P4H04	F1S1R2D2B1P3A12	0	488	112.7	107.06499999999998-118.335	161	0	0	0	0	0	0	0	0	P. aeruginosa
F1S1R1D3B3P4H04	F1S1R2D2B2P2A11	0	456	122.5	116.37499999999999-128.625	175	0	0	0	0	0	0	0	0	P. aeruginosa
F1S1R1D3B3P4H04	F1S1R2D2B2P2B08	1	25	120.4	114.37999999999998-126.42	172	0	0	1	1	0	1	1	1	P. aeruginosa
F1S1R1D3B3P4H04	F1S1R2D2B2P4G06	1	35	126.7	120.36499999999998-133.035	181	0	0	0	1	0	0	1	1	P. aeruginosa
F1S1R1D3B3P4H04	F1S1R2D2B3P2B07	1	14	132.3	125.68499999999997-138.915	189	0	1	1	1	0	0	1	1	P. aeruginosa
F1S1R1D3B3P4H04	F1S1R2D2B3P2C03	1	14	132.3	125.68499999999997-138.915	189	0	1	1	1	0	0	1	1	P. aeruginosa
F1S1R1D3B3P4H04	F1S1R2D2B3P3D02	0	457	135.1	128.345-141.855	193	0	0	0	0	0	0	0	0	P. aeruginosa
F1S1R1D3B3P4H04	F1S1R2D2B3P3F12	1	13	132.3	125.68499999999997-138.915	189	0	1	1	1	0	0	1	1	P. aeruginosa
F1S1R1D3B3P4H04	F1S1R2D2B3P3G12	1	13	132.3	125.68499999999997-138.915	189	0	1	1	1	0	0	1	1	P. aeruginosa
F1S1R1D3B3P4H04	F1S1R2D2B3P5A08	1	23	142.8	135.65999999999997-149.94	204	0	0	1	1	0	0	1	1	P. aeruginosa
F1S1R1D3B3P4H04	F1S1R2D2B4P1D03	1	36	144.2	136.98999999999998-151.41	206	0	0	0	1	0	0	1	1	P. aeruginosa
F1S1R1D3B3P4H04	F1S1R2D2B4P3H02	1	35	148.4	140.97999999999996-155.82	212	0	0	0	1	0	0	1	1	P. aeruginosa
F1S1R1D3B3P4H04	F1S1R2D2B4P3H09	1	36	151.2	143.64-158.76	216	0	0	0	1	0	0	1	1	P. aeruginosa
F1S1R1D3B3P4H04	F1S1R2D2B4P4D06	0	487	154.0	146.29999999999998-161.70000000000002	220	0	0	0	0	0	0	0	0	P. aeruginosa
F1S1R1D3B3P4H04	F1S1R2D2B4P4E11	1	36	154.0	146.29999999999998-161.70000000000002	220	0	0	0	1	0	0	1	1	P. aeruginosa
F1S1R1D3B3P4H04	F1S1R2D2B4P5C10	1	22	156.8	148.95999999999998-164.64	224	0	0	1	1	0	0	1	1	P. aeruginosa
F1S1R1D3B3P4H04	F1S1R2D2B4P5G12	1	23	156.8	148.95999999999998-164.64	224	0	0	1	1	0	0	1	1	P. aeruginosa
F1S1R1D3B3P4H04	F1S1R2D3B1P4A05	1	37	165.9	157.60499999999996-174.195	237	0	0	0	1	0	0	1	1	P. aeruginosa
F1S1R1D3B3P4H04	F1S1R2D3B1P4H04	1	36	165.9	157.60499999999996-174.195	237	0	0	0	1	0	0	1	1	P. aeruginosa
F1S1R1D3B3P4H04	F1S1R2D3B1P5C07	0	309	168.0	159.6-176.4	240	0	0	0	0	0	0	0	0	P. aeruginosa
F1S1R1D3B3P4H04	F1S1R2D3B1P5E11	1	64	169.4	160.92999999999998-177.86999999999998	242	0	0	0	1	0	0	1	1	P. aeruginosa
F1S1R1D3B3P4H04	F1S1R2D3B1P5G05	1	38	167.3	158.93499999999997-175.665	239	0	0	0	1	0	0	1	1	P. aeruginosa
F1S1R1D3B3P4H04	F1S1R2D3B1P5H05	1	37	167.3	158.93499999999997-175.665	239	0	0	0	1	0	0	1	1	P. aeruginosa
F1S1R1D3B3P4H04	F1S1R2D3B2P1D04	1	74	171.5	162.92499999999998-180.07500000000002	245	0	0	0	1	0	0	1	1	P. aeruginosa
F1S1R1D3B3P4H04	F1S1R2D3B2P2G04	1	73	176.4	167.57999999999998-185.21999999999997	252	0	0	0	1	0	0	1	1	P. aeruginosa
F1S1R1D3B3P4H04	F1S1R2D3B2P2H02	1	36	173.6	164.92-182.28	248	0	0	0	1	0	0	1	1	P. aeruginosa
F1S1R1D3B3P4H04	F1S1R2D3B2P2H11	1	7	175.0	166.25-183.75	250	1	1	1	1	0	0	1	1	P. aeruginosa
F1S1R1D3B3P4H04	F1S1R2D3B2P2H12	0	451	177.8	168.90999999999997-186.69	254	0	0	0	0	0	0	0	0	P. aeruginosa
F1S1R1D3B3P4H04	F1S1R2D3B2P5D01	1	74	180.6	171.57-189.63	258	0	0	0	1	0	0	1	1	P. aeruginosa
F1S1R1D3B3P4H04	F1S1R2D3B2P5F06	1	25	181.3	172.23499999999999-190.36499999999998	259	0	0	1	1	0	0	1	1	P. aeruginosa
F1S1R1D3B3P4H04	F1S1R2D3B2P5F07	0	488	182.0	172.9-191.1	260	0	0	0	0	0	0	0	0	P. aeruginosa
F1S1R1D3B3P4H04	F1S1R2D3B2P5H01	1	36	181.3	172.23499999999999-190.36499999999998	259	0	0	0	1	0	0	1	1	P. aeruginosa
F1S1R1D3B3P4H04	F1S1R2D3B3P2B02	0	486	186.2	176.89-195.51	266	0	0	0	0	0	0	0	0	P. aeruginosa
F1S1R1D3B3P4H04	F1S1R2D3B3P2C07	1	73	188.3	178.88499999999996-197.715	269	0	0	0	1	0	0	1	1	P. aeruginosa
F1S1R1D3B3P4H04	F1S1R2D3B3P2F11	0	488	187.6	178.22-196.98	268	0	0	0	0	0	0	0	0	P. aeruginosa
F1S1R1D3B3P4H04	F1S1R2D3B3P3D12	0	311	191.1	181.545-200.655	273	0	0	0	0	0	0	0	0	P. aeruginosa
F1S1R1D3B3P4H04	F1S1R2D3B3P3E12	0	305	191.1	181.545-200.655	273	0	0	0	0	0	0	0	0	P. aeruginosa
F1S1R1D3B3P4H04	F1S1R2D3B3P4C03	0	459	192.5	182.875-202.125	275	0	0	0	0	0	0	0	0	P. aeruginosa
F1S1R1D3B3P4H04	F1S1R2D3B4P4G08	0	1684	202.3	192.18499999999997-212.415	289	0	0	0	0	0	0	0	0	P. aeruginosa
F1S1R1D3B3P4H04	kp_bs_193	0	447	94.5	89.77499999999999-99.22500000000001	135	0	0	0	0	0	0	0	0	P. aeruginosa
F1S1R1D3B3P4H04	kp_bs_206	0	447	163.1	154.945-171.255	233	0	0	0	0	0	0	0	0	P. aeruginosa
F1S1R1D3B3P4H04	kp_bs_209	0	447	169.4	160.92999999999998-177.86999999999998	242	0	0	0	0	0	0	0	0	P. aeruginosa
F1S1R1D3B3P4H04	SH010621x2x69	1	20	64.39999999999999	61.179999999999986-67.61999999999999	92	0	0	1	1	0	1	1	1	P. aeruginosa
F1S1R1D3B3P4H04	SH011020x2x82	0	561	243.6	231.42-255.78	348	0	0	0	0	0	0	0	0	P. aeruginosa
F1S1R1D3B3P4H04	SH011020x2x93	0	463	238.7	226.765-250.635	341	0	0	0	0	0	0	0	0	P. aeruginosa
F1S1R1D3B3P4H04	SH020921x1x6	1	16	53.9	51.205-56.595	77	0	1	1	1	1	1	1	1	P. aeruginosa
F1S1R1D3B3P4H04	SH020921x2x05	0	477	45.5	43.225-47.775	65	0	0	0	0	0	0	0	0	P. aeruginosa
F1S1R1D3B3P4H04	SH020921x2x31	0	483	44.1	41.894999999999996-46.30499999999999	63	0	0	0	0	0	0	0	0	P. aeruginosa
F1S1R1D3B3P4H04	SH030621x2x65_A00559	0	372	57.4	54.529999999999994-60.27	82	0	0	0	0	0	0	0	0	P. aeruginosa
F1S1R1D3B3P4H04	SH030621x2x88_A00559	0	450	230.3	218.78499999999997-241.815	329	0	0	0	0	0	0	0	0	P. aeruginosa
F1S1R1D3B3P4H04	SH031220x1x22	1	20	205.1	194.845-215.355	293	0	0	1	1	0	0	0	1	P. aeruginosa
F1S1R1D3B3P4H04	SH040221x1x42	1	23	447.3	424.93499999999995-469.66499999999996	639	0	0	1	1	0	0	0	0	P. aeruginosa
F1S1R1D3B3P4H04	SH040221x1x57	1	386	443.8	421.60999999999996-465.98999999999995	634	0	0	0	0	0	0	0	0	P. aeruginosa
F1S1R1D3B3P4H04	SH040221x1x79	1	37	436.1	414.29499999999996-457.905	623	0	0	0	1	0	0	0	0	P. aeruginosa
F1S1R1D3B3P4H04	SH040221x2x21	0	446	411.6	391.0199999999999-432.18	588	0	0	0	0	0	0	0	0	P. aeruginosa
F1S1R1D3B3P4H04	SH040221x2x32	0	920	413.7	393.015-434.385	591	0	0	0	0	0	0	0	0	P. aeruginosa
F1S1R1D3B3P4H04	SH040221x2x75	1	49	403.9	383.705-424.09499999999997	577	0	0	0	1	0	0	0	0	P. aeruginosa
F1S1R1D3B3P4H04	SH040221x2x83	1	325	401.1	381.04499999999996-421.155	573	0	0	0	0	0	0	0	0	P. aeruginosa
F1S1R1D3B3P4H04	SH040321x2x06	0	463	193.9	184.20499999999996-203.595	277	0	0	0	0	0	0	0	0	P. aeruginosa
F1S1R1D3B3P4H04	SH040321x2x23	1	83	187.6	178.22-196.98	268	0	0	0	1	0	0	1	1	P. aeruginosa
F1S1R1D3B3P4H04	SH040321x2x34	1	133	186.2	176.89-195.51	266	0	0	0	0	0	0	1	1	P. aeruginosa
F1S1R1D3B3P4H04	SH040321x2x36	1	16	186.9	177.55499999999998-196.24499999999998	267	0	1	1	1	0	0	1	1	P. aeruginosa
F1S1R1D3B3P4H04	SH040321x2x63	0	696	180.6	171.57-189.63	258	0	0	0	0	0	0	0	0	P. aeruginosa
F1S1R1D3B3P4H04	SH060521x1x55	0	315	89.6	85.11999999999999-94.08	128	0	0	0	0	0	0	0	0	P. aeruginosa
F1S1R1D3B3P4H04	SH061021x1x66	1	14	17.5	16.625-18.375	25	0	1	1	1	1	1	1	1	P. aeruginosa
F1S1R1D3B3P4H04	SH081020x1x83	0	457	354.9	337.155-372.645	507	0	0	0	0	0	0	0	0	P. aeruginosa
F1S1R1D3B3P4H04	SH081020x1x91	0	456	351.4	333.83-368.96999999999997	502	0	0	0	0	0	0	0	0	P. aeruginosa
F1S1R1D3B3P4H04	SH081020x2x67	1	91	347.9	330.50499999999994-365.295	497	0	0	0	1	0	0	0	0	P. aeruginosa
F1S1R1D3B3P4H04	SH081020x2x72	0	457	345.1	327.84499999999997-362.35499999999996	493	0	0	0	0	0	0	0	0	P. aeruginosa
F1S1R1D3B3P4H04	SH090321x1x92	0	868	168.0	159.6-176.4	240	0	0	0	0	0	0	0	0	P. aeruginosa
F1S1R1D3B3P4H04	SH140421x1x19	0	358	107.1	101.74499999999999-112.455	153	0	0	0	0	0	0	0	0	P. aeruginosa
F1S1R1D3B3P4H04	SH140421x1x34	0	359	107.1	101.74499999999999-112.455	153	0	0	0	0	0	0	0	0	P. aeruginosa
F1S1R1D3B3P4H04	SH150921x2x14	0	457	30.8	29.259999999999994-32.339999999999996	44	0	0	0	0	0	0	0	0	P. aeruginosa
F1S1R1D3B3P4H04	SH150921x2x72	0	60	28.7	27.264999999999997-30.135	41	0	0	0	1	0	0	0	0	P. aeruginosa
F1S1R1D3B3P4H04	SH158x23	0	426	170.1	161.595-178.605	243	0	0	0	0	0	0	0	0	P. aeruginosa
F1S1R1D3B3P4H04	SH159x67	1	12	174.3	165.58499999999998-183.015	249	0	1	1	1	0	0	1	1	P. aeruginosa
F1S1R1D3B3P4H04	SH161121x2x4	0	380	46.9	44.555-49.245	67	0	0	0	0	0	0	0	0	P. aeruginosa
F1S1R1D3B3P4H04	SH162x44	0	370	179.9	170.90499999999997-188.89499999999998	257	0	0	0	0	0	0	0	0	P. aeruginosa
F1S1R1D3B3P4H04	SH170321x2x28	1	25	140.7	133.665-147.73499999999999	201	0	0	1	1	0	0	1	1	P. aeruginosa
F1S1R1D3B3P4H04	SH171220x2x24	0	480	350.0	332.5-367.5	500	0	0	0	0	0	0	0	0	P. aeruginosa
F1S1R1D3B3P4H04	SH171x36	0	1364	203.0	192.85-213.15	290	0	0	0	0	0	0	0	0	P. aeruginosa
F1S1R1D3B3P4H04	SH181120x2x76	0	447	228.9	217.45499999999996-240.345	327	0	0	0	0	0	0	0	0	P. aeruginosa
F1S1R1D3B3P4H04	SH181120x2x93	0	444	214.9	204.15499999999997-225.64499999999998	307	0	0	0	0	0	0	0	0	P. aeruginosa
F1S1R1D3B3P4H04	SH182x42	0	702	224.0	212.79999999999998-235.20000000000002	320	0	0	0	0	0	0	0	0	P. aeruginosa
F1S1R1D3B3P4H04	SH184x49	0	1763	226.8	215.45999999999998-238.14	324	0	0	0	0	0	0	0	0	P. aeruginosa
F1S1R1D3B3P4H04	SH194X17	0	481	256.9	244.05499999999998-269.745	367	0	0	0	0	0	0	0	0	P. aeruginosa
F1S1R1D3B3P4H04	SH200921x1x59	1	18	17.5	16.625-18.375	25	0	1	1	1	1	1	1	1	P. aeruginosa
F1S1R1D3B3P4H04	SH200921x1x6	0	317	23.8	22.609999999999996-24.99	34	0	0	0	0	0	0	0	0	P. aeruginosa
F1S1R1D3B3P4H04	SH200921x2x15	0	355	12.6	11.969999999999999-13.23	18	0	0	0	0	0	0	0	0	P. aeruginosa
F1S1R1D3B3P4H04	SH207x46	1	35	285.6	271.31999999999994-299.88	408	0	0	0	1	0	0	0	0	P. aeruginosa
F1S1R1D3B3P4H04	SH208x41	0	1596	289.1	274.645-303.55499999999995	413	0	0	0	0	0	0	0	0	P. aeruginosa
F1S1R1D3B3P4H04	SH211020x1x14	1	267	326.9	310.55499999999995-343.245	467	0	0	0	0	0	0	0	0	P. aeruginosa
F1S1R1D3B3P4H04	SH211020x2x65	0	1577	358.4	340.47999999999996-376.32	512	0	0	0	0	0	0	0	0	P. aeruginosa
F1S1R1D3B3P4H04	SH211020x2x82	1	372	364.0	345.8-382.2	520	0	0	0	0	0	0	0	0	P. aeruginosa
F1S1R1D3B3P4H04	SH211020x2x94	1	25	386.4	367.08-405.71999999999997	552	0	0	1	1	0	0	0	0	P. aeruginosa
F1S1R1D3B3P4H04	SH220222x1x20	1	65	112.0	106.39999999999999-117.60000000000001	160	0	0	0	1	0	1	1	1	P. aeruginosa
F1S1R1D3B3P4H04	SH220222x1x54	1	20	115.5	109.72499999999998-121.27499999999999	165	0	0	1	1	0	1	1	1	P. aeruginosa
F1S1R1D3B3P4H04	SH220222x1x64	1	19	117.6	111.71999999999998-123.48	168	0	1	1	1	0	1	1	1	P. aeruginosa
F1S1R1D3B3P4H04	SH220422x1x22	0	710	152.6	144.97-160.23	218	0	0	0	0	0	0	0	0	P. aeruginosa
F1S1R1D3B3P4H04	SH220422x2x69	0	460	163.1	154.945-171.255	233	0	0	0	0	0	0	0	0	P. aeruginosa
F1S1R1D3B3P4H04	SH220921x1x24	0	455	4.9	4.654999999999999-5.145	7	0	0	0	0	0	0	0	0	P. aeruginosa
F1S1R1D3B3P4H04	SH220921x1x67	0	18	0.7	0.6649999999999999-0.735	1	0	1	1	1	0	0	0	0	P. aeruginosa
F1S1R1D3B3P4H04	SH220921x1x70	0	372	1.4	1.3299999999999998-1.47	2	0	0	0	0	0	0	0	0	P. aeruginosa
F1S1R1D3B3P4H04	SH220921x1x75	0	762	1.4	1.3299999999999998-1.47	2	0	0	0	0	0	0	0	0	P. aeruginosa
F1S1R1D3B3P4H04	SH220921x2x81	0	458	9.1	8.645-9.555	13	0	0	0	0	0	0	0	0	P. aeruginosa
F1S1R1D3B3P4H04	SH221020x2x42	0	809	387.8	368.4099999999999-407.19	554	0	0	0	0	0	0	0	0	P. aeruginosa
F1S1R1D3B3P4H04	SH221x59	1	38	318.5	302.575-334.425	455	0	0	0	1	0	0	0	0	P. aeruginosa
F1S1R1D3B3P4H04	SH225x51	0	451	331.1	314.54499999999996-347.655	473	0	0	0	0	0	0	0	0	P. aeruginosa
F1S1R1D3B3P4H04	SH228skumx03	1	17	330.4	313.87999999999994-346.92	472	0	1	1	1	0	0	0	0	P. aeruginosa
F1S1R1D3B3P4H04	SH229x13	1	15	333.2	316.53999999999996-349.86	476	0	1	1	1	0	0	0	0	P. aeruginosa
F1S1R1D3B3P4H04	SH230321x2x10	0	257	129.5	123.02499999999999-135.975	185	0	0	0	0	0	0	0	0	P. aeruginosa
F1S1R1D3B3P4H04	SH230321x2x37	0	431	128.8	122.35999999999997-135.23999999999998	184	0	0	0	0	0	0	0	0	P. aeruginosa
F1S1R1D3B3P4H04	SH230920x2x90	0	590	249.9	237.40499999999997-262.395	357	0	0	0	0	0	0	0	0	P. aeruginosa
F1S1R1D3B3P4H04	SH250322x1x35	0	507	145.6	138.32-152.88	208	0	0	0	0	0	0	0	0	P. aeruginosa
F1S1R1D3B3P4H04	SH250322x1x44	1	18	147.0	139.65-154.35	210	0	1	1	1	0	0	1	1	P. aeruginosa
F1S1R1D3B3P4H04	SH260321x1x12	0	505	123.9	117.70499999999998-130.095	177	0	0	0	0	0	0	0	0	P. aeruginosa
F1S1R1D3B3P4H04	SH260321x2x41	0	449	112.0	106.39999999999999-117.60000000000001	160	0	0	0	0	0	0	0	0	P. aeruginosa
F1S1R1D3B3P4H04	SH260321x2x69	1	15	107.1	101.74499999999999-112.455	153	0	1	1	1	0	1	1	1	P. aeruginosa
F1S1R1D3B3P4H04	SH260321x2x96	0	455	107.8	102.41-113.19	154	0	0	0	0	0	0	0	0	P. aeruginosa
F1S1R1D3B3P4H04	SH280122x1x62	0	464	98.0	93.1-102.9	140	0	0	0	0	0	0	0	0	P. aeruginosa
F1S1R1D3B3P4H04	SH300920x2x82	0	470	298.2	283.28999999999996-313.11	426	0	0	0	0	0	0	0	0	P. aeruginosa
F1S1R1D3B3P5G11	F1S1R1D3B4P1A10	0	71	3.5	3.3249999999999997-3.6750000000000003	5	0	0	0	1	0	0	0	0	P. aeruginosa
F1S1R1D3B3P5G11	F1S1R1D3B4P1H09	0	70	3.5	3.3249999999999997-3.6750000000000003	5	0	0	0	1	0	0	0	0	P. aeruginosa
F1S1R1D3B3P5G11	F1S1R1D3B4P1H10	0	70	3.5	3.3249999999999997-3.6750000000000003	5	0	0	0	1	0	0	0	0	P. aeruginosa
F1S1R1D3B3P5G11	F1S1R1D3B4P4B12	0	71	9.1	8.645-9.555	13	0	0	0	1	0	0	0	0	P. aeruginosa
F1S1R1D3B3P5G11	F1S1R1D3B4P4D03	0	70	9.1	8.645-9.555	13	0	0	0	1	0	0	0	0	P. aeruginosa
F1S1R1D3B3P5G11	F1S1R1D3B4P5B01	0	51	8.399999999999999	7.979999999999999-8.819999999999999	12	0	0	0	1	0	0	0	0	P. aeruginosa
F1S1R1D3B3P5G11	F1S1R1D3B4P5E01	0	109	8.399999999999999	7.979999999999999-8.819999999999999	12	0	0	0	0	0	0	0	0	P. aeruginosa
F1S1R1D3B3P5G11	F1S1R1D3B4P5G08	0	78	8.399999999999999	7.979999999999999-8.819999999999999	12	0	0	0	1	0	0	0	0	P. aeruginosa
F1S1R1D3B3P5G11	F1S1R1D4B1P2D04	0	70	12.6	11.969999999999999-13.23	18	0	0	0	1	0	0	0	0	P. aeruginosa
F1S1R1D3B3P5G11	F1S1R1D4B1P2D05	0	70	12.6	11.969999999999999-13.23	18	0	0	0	1	0	0	0	0	P. aeruginosa
F1S1R1D3B3P5G11	F1S1R1D4B1P3E11	0	115	16.1	15.294999999999996-16.904999999999998	23	0	0	0	0	0	0	0	0	P. aeruginosa
F1S1R1D3B3P5G11	F1S1R1D4B1P4B11	0	171	19.6	18.619999999999997-20.58	28	0	0	0	0	0	0	0	0	P. aeruginosa
F1S1R1D3B3P5G11	F1S1R1D4B1P4B12	0	55	18.2	17.29-19.11	26	0	0	0	1	0	0	0	0	P. aeruginosa
F1S1R1D3B3P5G11	F1S1R1D4B1P4C12	0	58	18.2	17.29-19.11	26	0	0	0	1	0	0	0	0	P. aeruginosa
F1S1R1D3B3P5G11	F1S1R1D4B1P4D10	0	61	18.2	17.29-19.11	26	0	0	0	1	0	0	0	0	P. aeruginosa
F1S1R1D3B3P5G11	F1S1R1D4B1P4H09	0	55	18.2	17.29-19.11	26	0	0	0	1	0	0	0	0	P. aeruginosa
F1S1R1D3B3P5G11	F1S1R1D4B1P5B08	0	167	19.6	18.619999999999997-20.58	28	0	0	0	0	0	0	0	0	P. aeruginosa
F1S1R1D3B3P5G11	F1S1R1D4B1P5G06	0	55	18.2	17.29-19.11	26	0	0	0	1	0	0	0	0	P. aeruginosa
F1S1R1D3B3P5G11	F1S1R1D4B2P1A08	0	56	22.4	21.279999999999998-23.52	32	0	0	0	1	0	0	0	0	P. aeruginosa
F1S1R1D3B3P5G11	F1S1R1D4B2P1H12	0	123	24.5	23.275-25.725	35	0	0	0	0	0	0	0	0	P. aeruginosa
F1S1R1D3B3P5G11	F1S1R1D4B2P2G05	0	115	24.5	23.275-25.725	35	0	0	0	0	0	0	0	0	P. aeruginosa
F1S1R1D3B3P5G11	F1S1R1D4B2P2H05	0	55	24.5	23.275-25.725	35	0	0	0	1	0	0	0	0	P. aeruginosa
F1S1R1D3B3P5G11	F1S1R1D4B3P1C10	0	126	30.8	29.259999999999994-32.339999999999996	44	0	0	0	0	0	0	0	0	P. aeruginosa
F1S1R1D3B3P5G11	F1S1R1D4B3P3H01	0	108	34.3	32.584999999999994-36.015	49	0	0	0	0	0	0	0	0	P. aeruginosa
F1S1R1D3B3P5G11	F1S1R1D4B3P4B09	0	41	37.1	35.24499999999999-38.955	53	0	0	0	1	0	0	0	0	P. aeruginosa
F1S1R1D3B3P5G11	F1S1R1D4B4P1B01	0	80	41.3	39.23499999999999-43.365	59	0	0	0	1	0	0	0	0	P. aeruginosa
F1S1R1D3B3P5G11	F1S1R1D4B4P3F02	0	51	43.4	41.23-45.57	62	0	0	0	1	0	0	0	0	P. aeruginosa
F1S1R1D3B3P5G11	F1S1R1D4B4P4H12	0	61	50.4	47.879999999999995-52.92	72	0	0	0	1	0	0	0	0	P. aeruginosa
F1S1R1D3B3P5G11	F1S1R2D1B1P1E10	0	62	55.3	52.535-58.065	79	0	0	0	1	0	0	0	0	P. aeruginosa
F1S1R1D3B3P5G11	F1S1R2D1B1P1F10	0	61	55.3	52.535-58.065	79	0	0	0	1	0	0	0	0	P. aeruginosa
F1S1R1D3B3P5G11	F1S1R2D1B1P2H11	0	77	58.1	55.19499999999999-61.004999999999995	83	0	0	0	1	0	0	0	0	P. aeruginosa
F1S1R1D3B3P5G11	F1S1R2D1B2P1B08	0	1438	65.1	61.84499999999999-68.355	93	0	0	0	0	0	0	0	0	P. aeruginosa
F1S1R1D3B3P5G11	F1S1R2D1B2P1D01	0	197	65.1	61.84499999999999-68.355	93	0	0	0	0	0	0	0	0	P. aeruginosa
F1S1R1D3B3P5G11	F1S1R2D1B2P2A08	1	42	65.1	61.84499999999999-68.355	93	0	0	0	1	0	1	1	1	P. aeruginosa
F1S1R1D3B3P5G11	F1S1R2D1B2P3B03	0	566	70.0	66.5-73.5	100	0	0	0	0	0	0	0	0	P. aeruginosa
F1S1R1D3B3P5G11	F1S1R2D1B2P3F03	0	85	70.0	66.5-73.5	100	0	0	0	1	0	0	0	0	P. aeruginosa
F1S1R1D3B3P5G11	F1S1R2D1B3P1F07	1	50	79.8	75.80999999999999-83.79	114	0	0	0	1	0	1	1	1	P. aeruginosa
F1S1R1D3B3P5G11	F1S1R2D1B3P1H11	1	63	81.19999999999999	77.13999999999999-85.25999999999999	116	0	0	0	1	0	1	1	1	P. aeruginosa
F1S1R1D3B3P5G11	F1S1R2D1B4P1A07	1	66	93.8	89.11-98.49	134	0	0	0	1	0	1	1	1	P. aeruginosa
F1S1R1D3B3P5G11	F1S1R2D1B4P4F01	1	68	101.5	96.425-106.575	145	0	0	0	1	0	1	1	1	P. aeruginosa
F1S1R1D3B3P5G11	F1S1R2D1B4P4G12	1	66	103.6	98.41999999999999-108.78	148	0	0	0	1	0	1	1	1	P. aeruginosa
F1S1R1D3B3P5G11	F1S1R2D2B1P1D09	1	81	107.8	102.41-113.19	154	0	0	0	1	0	1	1	1	P. aeruginosa
F1S1R1D3B3P5G11	F1S1R2D2B1P3A12	1	95	111.3	105.735-116.865	159	0	0	0	1	0	1	1	1	P. aeruginosa
F1S1R1D3B3P5G11	F1S1R2D2B2P2A11	1	62	121.1	115.04499999999999-127.155	173	0	0	0	1	0	1	1	1	P. aeruginosa
F1S1R1D3B3P5G11	F1S1R2D2B2P2B08	1	77	119.0	113.04999999999998-124.94999999999999	170	0	0	0	1	0	1	1	1	P. aeruginosa
F1S1R1D3B3P5G11	F1S1R2D2B2P4G06	1	86	125.3	119.035-131.565	179	0	0	0	1	0	1	1	1	P. aeruginosa
F1S1R1D3B3P5G11	F1S1R2D2B3P2B07	1	62	130.9	124.355-137.44500000000002	187	0	0	0	1	0	0	1	1	P. aeruginosa
F1S1R1D3B3P5G11	F1S1R2D2B3P2C03	1	62	130.9	124.355-137.44500000000002	187	0	0	0	1	0	0	1	1	P. aeruginosa
F1S1R1D3B3P5G11	F1S1R2D2B3P3D02	1	64	133.7	127.01499999999999-140.385	191	0	0	0	1	0	0	1	1	P. aeruginosa
F1S1R1D3B3P5G11	F1S1R2D2B3P3F12	1	61	130.9	124.355-137.44500000000002	187	0	0	0	1	0	0	1	1	P. aeruginosa
F1S1R1D3B3P5G11	F1S1R2D2B3P3G12	1	61	130.9	124.355-137.44500000000002	187	0	0	0	1	0	0	1	1	P. aeruginosa
F1S1R1D3B3P5G11	F1S1R2D2B3P5A08	1	71	141.4	134.32999999999998-148.46999999999997	202	0	0	0	1	0	0	1	1	P. aeruginosa
F1S1R1D3B3P5G11	F1S1R2D2B4P1D03	1	87	142.8	135.65999999999997-149.94	204	0	0	0	1	0	0	1	1	P. aeruginosa
F1S1R1D3B3P5G11	F1S1R2D2B4P3H02	1	86	147.0	139.65-154.35	210	0	0	0	1	0	0	1	1	P. aeruginosa
F1S1R1D3B3P5G11	F1S1R2D2B4P3H09	1	87	149.8	142.30999999999997-157.29	214	0	0	0	1	0	0	1	1	P. aeruginosa
F1S1R1D3B3P5G11	F1S1R2D2B4P4D06	1	93	152.6	144.97-160.23	218	0	0	0	1	0	0	1	1	P. aeruginosa
F1S1R1D3B3P5G11	F1S1R2D2B4P4E11	1	87	152.6	144.97-160.23	218	0	0	0	1	0	0	1	1	P. aeruginosa
F1S1R1D3B3P5G11	F1S1R2D2B4P5C10	1	74	155.4	147.62999999999997-163.17	222	0	0	0	1	0	0	1	1	P. aeruginosa
F1S1R1D3B3P5G11	F1S1R2D2B4P5G12	1	75	155.4	147.62999999999997-163.17	222	0	0	0	1	0	0	1	1	P. aeruginosa
F1S1R1D3B3P5G11	F1S1R2D3B1P4A05	1	88	164.5	156.275-172.725	235	0	0	0	1	0	0	1	1	P. aeruginosa
F1S1R1D3B3P5G11	F1S1R2D3B1P4H04	1	87	164.5	156.275-172.725	235	0	0	0	1	0	0	1	1	P. aeruginosa
F1S1R1D3B3P5G11	F1S1R2D3B1P5C07	1	75	166.6	158.26999999999998-174.93	238	0	0	0	1	0	0	1	1	P. aeruginosa
F1S1R1D3B3P5G11	F1S1R2D3B1P5E11	1	112	168.0	159.6-176.4	240	0	0	0	0	0	0	1	1	P. aeruginosa
F1S1R1D3B3P5G11	F1S1R2D3B1P5G05	1	89	165.9	157.60499999999996-174.195	237	0	0	0	1	0	0	1	1	P. aeruginosa
F1S1R1D3B3P5G11	F1S1R2D3B1P5H05	1	88	165.9	157.60499999999996-174.195	237	0	0	0	1	0	0	1	1	P. aeruginosa
F1S1R1D3B3P5G11	F1S1R2D3B2P1D04	1	68	170.1	161.595-178.605	243	0	0	0	1	0	0	1	1	P. aeruginosa
F1S1R1D3B3P5G11	F1S1R2D3B2P2G04	1	66	175.0	166.25-183.75	250	0	0	0	1	0	0	1	1	P. aeruginosa
F1S1R1D3B3P5G11	F1S1R2D3B2P2H02	1	87	172.2	163.58999999999997-180.81	246	0	0	0	1	0	0	1	1	P. aeruginosa
F1S1R1D3B3P5G11	F1S1R2D3B2P2H11	1	67	173.6	164.92-182.28	248	0	0	0	1	0	0	1	1	P. aeruginosa
F1S1R1D3B3P5G11	F1S1R2D3B2P2H12	1	61	176.4	167.57999999999998-185.21999999999997	252	0	0	0	1	0	0	1	1	P. aeruginosa
F1S1R1D3B3P5G11	F1S1R2D3B2P5D01	1	68	179.2	170.23999999999998-188.16	256	0	0	0	1	0	0	1	1	P. aeruginosa
F1S1R1D3B3P5G11	F1S1R2D3B2P5F06	1	77	179.9	170.90499999999997-188.89499999999998	257	0	0	0	1	0	0	1	1	P. aeruginosa
F1S1R1D3B3P5G11	F1S1R2D3B2P5F07	1	95	180.6	171.57-189.63	258	0	0	0	1	0	0	1	1	P. aeruginosa
F1S1R1D3B3P5G11	F1S1R2D3B2P5H01	1	87	179.9	170.90499999999997-188.89499999999998	257	0	0	0	1	0	0	1	1	P. aeruginosa
F1S1R1D3B3P5G11	F1S1R2D3B3P2B02	1	93	184.8	175.55999999999997-194.04	264	0	0	0	1	0	0	1	1	P. aeruginosa
F1S1R1D3B3P5G11	F1S1R2D3B3P2C07	1	66	186.9	177.55499999999998-196.24499999999998	267	0	0	0	1	0	0	1	1	P. aeruginosa
F1S1R1D3B3P5G11	F1S1R2D3B3P2F11	1	95	186.2	176.89-195.51	266	0	0	0	1	0	0	1	1	P. aeruginosa
F1S1R1D3B3P5G11	F1S1R2D3B3P3D12	1	64	189.7	180.21499999999997-199.185	271	0	0	0	1	0	0	0	1	P. aeruginosa
F1S1R1D3B3P5G11	F1S1R2D3B3P3E12	1	61	189.7	180.21499999999997-199.185	271	0	0	0	1	0	0	0	1	P. aeruginosa
F1S1R1D3B3P5G11	F1S1R2D3B3P4C03	1	66	191.1	181.545-200.655	273	0	0	0	1	0	0	0	1	P. aeruginosa
F1S1R1D3B3P5G11	F1S1R2D3B4P4G08	0	1436	200.9	190.85499999999996-210.945	287	0	0	0	0	0	0	0	0	P. aeruginosa
F1S1R1D3B3P5G11	kp_bs_193	1	56	93.1	88.445-97.755	133	0	0	0	1	0	1	1	1	P. aeruginosa
F1S1R1D3B3P5G11	kp_bs_206	1	56	161.7	153.61499999999998-169.785	231	0	0	0	1	0	0	1	1	P. aeruginosa
F1S1R1D3B3P5G11	kp_bs_209	1	56	168.0	159.6-176.4	240	0	0	0	1	0	0	1	1	P. aeruginosa
F1S1R1D3B3P5G11	SH010621x2x69	0	71	65.8	62.50999999999999-69.09	94	0	0	0	1	0	0	0	0	P. aeruginosa
F1S1R1D3B3P5G11	SH011020x2x82	1	168	245.0	232.74999999999997-257.25	350	0	0	0	0	0	0	0	1	P. aeruginosa
F1S1R1D3B3P5G11	SH011020x2x93	1	70	240.1	228.09499999999997-252.10500000000002	343	0	0	0	1	0	0	0	1	P. aeruginosa
F1S1R1D3B3P5G11	SH020921x1x6	0	68	55.3	52.535-58.065	79	0	0	0	1	0	0	0	0	P. aeruginosa
F1S1R1D3B3P5G11	SH020921x2x05	0	100	46.9	44.555-49.245	67	0	0	0	0	0	0	0	0	P. aeruginosa
F1S1R1D3B3P5G11	SH020921x2x31	0	92	45.5	43.225-47.775	65	0	0	0	1	0	0	0	0	P. aeruginosa
F1S1R1D3B3P5G11	SH030621x2x65_A00559	0	89	58.8	55.85999999999999-61.74	84	0	0	0	1	0	0	0	0	P. aeruginosa
F1S1R1D3B3P5G11	SH030621x2x88_A00559	1	73	231.7	220.11499999999998-243.285	331	0	0	0	1	0	0	0	1	P. aeruginosa
F1S1R1D3B3P5G11	SH031220x1x22	1	73	206.5	196.17499999999998-216.82500000000002	295	0	0	0	1	0	0	0	1	P. aeruginosa
F1S1R1D3B3P5G11	SH040221x1x42	1	76	448.7	426.265-471.135	641	0	0	0	1	0	0	0	0	P. aeruginosa
F1S1R1D3B3P5G11	SH040221x1x57	1	103	445.2	422.94-467.46	636	0	0	0	0	0	0	0	0	P. aeruginosa
F1S1R1D3B3P5G11	SH040221x1x79	1	90	437.5	415.625-459.375	625	0	0	0	1	0	0	0	0	P. aeruginosa
F1S1R1D3B3P5G11	SH040221x2x21	1	55	413.0	392.34999999999997-433.65000000000003	590	0	0	0	1	0	0	0	0	P. aeruginosa
F1S1R1D3B3P5G11	SH040221x2x32	0	751	415.1	394.34499999999997-435.85499999999996	593	0	0	0	0	0	0	0	0	P. aeruginosa
F1S1R1D3B3P5G11	SH040221x2x75	1	102	405.3	385.0349999999999-425.565	579	0	0	0	0	0	0	0	0	P. aeruginosa
F1S1R1D3B3P5G11	SH040221x2x83	1	84	402.5	382.375-422.625	575	0	0	0	1	0	0	0	0	P. aeruginosa
F1S1R1D3B3P5G11	SH040321x2x06	1	70	195.3	185.53499999999997-205.065	279	0	0	0	1	0	0	0	1	P. aeruginosa
F1S1R1D3B3P5G11	SH040321x2x23	1	78	189.0	179.54999999999998-198.45000000000002	270	0	0	0	1	0	0	0	1	P. aeruginosa
F1S1R1D3B3P5G11	SH040321x2x34	1	72	187.6	178.22-196.98	268	0	0	0	1	0	0	1	1	P. aeruginosa
F1S1R1D3B3P5G11	SH040321x2x36	1	68	188.3	178.88499999999996-197.715	269	0	0	0	1	0	0	1	1	P. aeruginosa
F1S1R1D3B3P5G11	SH040321x2x63	0	306	182.0	172.9-191.1	260	0	0	0	0	0	0	0	0	P. aeruginosa
F1S1R1D3B3P5G11	SH060521x1x55	1	73	91.0	86.45-95.55	130	0	0	0	1	0	1	1	1	P. aeruginosa
F1S1R1D3B3P5G11	SH061021x1x66	0	66	16.1	15.294999999999996-16.904999999999998	23	0	0	0	1	0	0	0	0	P. aeruginosa
F1S1R1D3B3P5G11	SH081020x1x83	1	64	356.3	338.48499999999996-374.11499999999995	509	0	0	0	1	0	0	0	0	P. aeruginosa
F1S1R1D3B3P5G11	SH081020x1x91	1	64	352.8	335.15999999999997-370.43999999999994	504	0	0	0	1	0	0	0	0	P. aeruginosa
F1S1R1D3B3P5G11	SH081020x2x67	1	139	349.3	331.8349999999999-366.765	499	0	0	0	0	0	0	0	0	P. aeruginosa
F1S1R1D3B3P5G11	SH081020x2x72	1	64	346.5	329.175-363.825	495	0	0	0	1	0	0	0	0	P. aeruginosa
F1S1R1D3B3P5G11	SH090321x1x92	0	548	169.4	160.92999999999998-177.86999999999998	242	0	0	0	0	0	0	0	0	P. aeruginosa
F1S1R1D3B3P5G11	SH140421x1x19	1	65	108.5	103.07499999999999-113.92500000000001	155	0	0	0	1	0	1	1	1	P. aeruginosa
F1S1R1D3B3P5G11	SH140421x1x34	1	66	108.5	103.07499999999999-113.92500000000001	155	0	0	0	1	0	1	1	1	P. aeruginosa
F1S1R1D3B3P5G11	SH150921x2x14	0	46	32.2	30.589999999999993-33.809999999999995	46	0	0	0	1	0	0	0	0	P. aeruginosa
F1S1R1D3B3P5G11	SH150921x2x72	0	44	30.1	28.594999999999995-31.605	43	0	0	0	1	0	0	0	0	P. aeruginosa
F1S1R1D3B3P5G11	SH158x23	1	59	168.7	160.265-177.135	241	0	0	0	1	0	0	1	1	P. aeruginosa
F1S1R1D3B3P5G11	SH159x67	1	64	172.9	164.25499999999997-181.545	247	0	0	0	1	0	0	1	1	P. aeruginosa
F1S1R1D3B3P5G11	SH161121x2x4	0	97	45.5	43.225-47.775	65	0	0	0	1	0	0	0	0	P. aeruginosa
F1S1R1D3B3P5G11	SH162x44	1	87	178.5	169.575-187.425	255	0	0	0	1	0	0	1	1	P. aeruginosa
F1S1R1D3B3P5G11	SH170321x2x28	1	77	142.1	134.99499999999998-149.205	203	0	0	0	1	0	0	1	1	P. aeruginosa
F1S1R1D3B3P5G11	SH171220x2x24	1	87	351.4	333.83-368.96999999999997	502	0	0	0	1	0	0	0	0	P. aeruginosa
F1S1R1D3B3P5G11	SH171x36	0	1047	201.6	191.51999999999998-211.68	288	0	0	0	0	0	0	0	0	P. aeruginosa
F1S1R1D3B3P5G11	SH181120x2x76	0	476	230.3	218.78499999999997-241.815	329	0	0	0	0	0	0	0	0	P. aeruginosa
F1S1R1D3B3P5G11	SH181120x2x93	1	67	216.3	205.48499999999999-227.11499999999998	309	0	0	0	1	0	0	0	1	P. aeruginosa
F1S1R1D3B3P5G11	SH182x42	0	423	222.6	211.47-233.73	318	0	0	0	0	0	0	0	0	P. aeruginosa
F1S1R1D3B3P5G11	SH184x49	0	1370	225.4	214.12999999999997-236.67	322	0	0	0	0	0	0	0	0	P. aeruginosa
F1S1R1D3B3P5G11	SH194X17	1	203	255.5	242.72499999999997-268.275	365	0	0	0	0	0	0	0	0	P. aeruginosa
F1S1R1D3B3P5G11	SH200921x1x59	0	70	18.9	17.955-19.845	27	0	0	0	1	0	0	0	0	P. aeruginosa
F1S1R1D3B3P5G11	SH200921x1x6	0	75	25.2	23.939999999999998-26.46	36	0	0	0	1	0	0	0	0	P. aeruginosa
F1S1R1D3B3P5G11	SH200921x2x15	0	52	14.0	13.299999999999999-14.700000000000001	20	0	0	0	1	0	0	0	0	P. aeruginosa
F1S1R1D3B3P5G11	SH207x46	1	84	284.2	269.98999999999995-298.41	406	0	0	0	1	0	0	0	0	P. aeruginosa
F1S1R1D3B3P5G11	SH208x41	0	1391	287.7	273.315-302.085	411	0	0	0	0	0	0	0	0	P. aeruginosa
F1S1R1D3B3P5G11	SH211020x1x14	1	71	328.3	311.88499999999993-344.715	469	0	0	0	1	0	0	0	0	P. aeruginosa
F1S1R1D3B3P5G11	SH211020x2x65	0	1372	359.8	341.80999999999995-377.78999999999996	514	0	0	0	0	0	0	0	0	P. aeruginosa
F1S1R1D3B3P5G11	SH211020x2x82	1	89	365.4	347.12999999999994-383.67	522	0	0	0	1	0	0	0	0	P. aeruginosa
F1S1R1D3B3P5G11	SH211020x2x94	1	77	387.8	368.4099999999999-407.19	554	0	0	0	1	0	0	0	0	P. aeruginosa
F1S1R1D3B3P5G11	SH220222x1x20	1	59	110.6	105.07-116.13	158	0	0	0	1	0	1	1	1	P. aeruginosa
F1S1R1D3B3P5G11	SH220222x1x54	1	72	114.1	108.395-119.80499999999999	163	0	0	0	1	0	1	1	1	P. aeruginosa
F1S1R1D3B3P5G11	SH220222x1x64	1	71	116.2	110.38999999999999-122.00999999999999	166	0	0	0	1	0	1	1	1	P. aeruginosa
F1S1R1D3B3P5G11	SH220422x1x22	0	319	151.2	143.64-158.76	216	0	0	0	0	0	0	0	0	P. aeruginosa
F1S1R1D3B3P5G11	SH220422x2x69	1	69	161.7	153.61499999999998-169.785	231	0	0	0	1	0	0	1	1	P. aeruginosa
F1S1R1D3B3P5G11	SH220921x1x24	0	62	6.3	5.984999999999999-6.615	9	0	0	0	1	0	0	0	0	P. aeruginosa
F1S1R1D3B3P5G11	SH220921x1x67	0	70	0.7	0.6649999999999999-0.735	1	0	0	0	1	0	0	0	0	P. aeruginosa
F1S1R1D3B3P5G11	SH220921x1x70	0	89	2.8	2.6599999999999997-2.94	4	0	0	0	1	0	0	0	0	P. aeruginosa
F1S1R1D3B3P5G11	SH220921x1x75	0	351	0.0	0.0-0.0	0	0	0	0	0	0	0	0	0	P. aeruginosa
F1S1R1D3B3P5G11	SH220921x2x81	0	64	7.699999999999999	7.314999999999999-8.084999999999999	11	0	0	0	1	0	0	0	0	P. aeruginosa
F1S1R1D3B3P5G11	SH221020x2x42	0	489	389.2	369.73999999999995-408.66	556	0	0	0	0	0	0	0	0	P. aeruginosa
F1S1R1D3B3P5G11	SH221x59	1	90	317.1	301.24499999999995-332.955	453	0	0	0	1	0	0	0	0	P. aeruginosa
F1S1R1D3B3P5G11	SH225x51	1	60	329.7	313.215-346.185	471	0	0	0	1	0	0	0	0	P. aeruginosa
F1S1R1D3B3P5G11	SH228skumx03	1	69	329.0	312.55-345.45	470	0	0	0	1	0	0	0	0	P. aeruginosa
F1S1R1D3B3P5G11	SH229x13	1	67	331.8	315.2099999999999-348.39	474	0	0	0	1	0	0	0	0	P. aeruginosa
F1S1R1D3B3P5G11	SH230321x2x10	1	60	130.9	124.355-137.44500000000002	187	0	0	0	1	0	0	1	1	P. aeruginosa
F1S1R1D3B3P5G11	SH230321x2x37	1	54	130.2	123.68999999999998-136.71	186	0	0	0	1	0	0	1	1	P. aeruginosa
F1S1R1D3B3P5G11	SH230920x2x90	0	344	251.3	238.73499999999999-263.865	359	0	0	0	0	0	0	0	0	P. aeruginosa
F1S1R1D3B3P5G11	SH250322x1x35	1	116	144.2	136.98999999999998-151.41	206	0	0	0	0	0	0	1	1	P. aeruginosa
F1S1R1D3B3P5G11	SH250322x1x44	1	70	145.6	138.32-152.88	208	0	0	0	1	0	0	1	1	P. aeruginosa
F1S1R1D3B3P5G11	SH260321x1x12	1	112	125.3	119.035-131.565	179	0	0	0	0	0	1	1	1	P. aeruginosa
F1S1R1D3B3P5G11	SH260321x2x41	1	54	113.4	107.72999999999999-119.07	162	0	0	0	1	0	1	1	1	P. aeruginosa
F1S1R1D3B3P5G11	SH260321x2x69	1	67	108.5	103.07499999999999-113.92500000000001	155	0	0	0	1	0	1	1	1	P. aeruginosa
F1S1R1D3B3P5G11	SH260321x2x96	1	61	109.2	103.73999999999998-114.66	156	0	0	0	1	0	1	1	1	P. aeruginosa
F1S1R1D3B3P5G11	SH280122x1x62	1	70	96.6	91.77-101.42999999999999	138	0	0	0	1	0	1	1	1	P. aeruginosa
F1S1R1D3B3P5G11	SH300920x2x82	1	77	299.6	284.61999999999995-314.58	428	0	0	0	1	0	0	0	0	P. aeruginosa
F1S1R1D3B4P1A07	F1S1R1D3B4P1A10	0	70	0.7	0.6649999999999999-0.735	1	0	0	0	1	0	0	0	0	P. aeruginosa
F1S1R1D3B4P1A07	F1S1R1D3B4P1H09	0	69	0.7	0.6649999999999999-0.735	1	0	0	0	1	0	0	0	0	P. aeruginosa
F1S1R1D3B4P1A07	F1S1R1D3B4P1H10	0	69	0.7	0.6649999999999999-0.735	1	0	0	0	1	0	0	0	0	P. aeruginosa
F1S1R1D3B4P1A07	F1S1R1D3B4P4B12	0	70	6.3	5.984999999999999-6.615	9	0	0	0	1	0	0	0	0	P. aeruginosa
F1S1R1D3B4P1A07	F1S1R1D3B4P4D03	0	69	6.3	5.984999999999999-6.615	9	0	0	0	1	0	0	0	0	P. aeruginosa
F1S1R1D3B4P1A07	F1S1R1D3B4P5B01	0	50	5.6	5.319999999999999-5.88	8	0	0	0	1	0	0	0	0	P. aeruginosa
F1S1R1D3B4P1A07	F1S1R1D3B4P5E01	0	108	5.6	5.319999999999999-5.88	8	0	0	0	0	0	0	0	0	P. aeruginosa
F1S1R1D3B4P1A07	F1S1R1D3B4P5G08	0	77	5.6	5.319999999999999-5.88	8	0	0	0	1	0	0	0	0	P. aeruginosa
F1S1R1D3B4P1A07	F1S1R1D4B1P2D04	0	69	9.8	9.309999999999999-10.29	14	0	0	0	1	0	0	0	0	P. aeruginosa
F1S1R1D3B4P1A07	F1S1R1D4B1P2D05	0	69	9.8	9.309999999999999-10.29	14	0	0	0	1	0	0	0	0	P. aeruginosa
F1S1R1D3B4P1A07	F1S1R1D4B1P3E11	0	114	13.3	12.634999999999998-13.965	19	0	0	0	0	0	0	0	0	P. aeruginosa
F1S1R1D3B4P1A07	F1S1R1D4B1P4B11	0	170	16.8	15.959999999999997-17.639999999999997	24	0	0	0	0	0	0	0	0	P. aeruginosa
F1S1R1D3B4P1A07	F1S1R1D4B1P4B12	0	54	15.4	14.629999999999997-16.169999999999998	22	0	0	0	1	0	0	0	0	P. aeruginosa
F1S1R1D3B4P1A07	F1S1R1D4B1P4C12	0	57	15.4	14.629999999999997-16.169999999999998	22	0	0	0	1	0	0	0	0	P. aeruginosa
F1S1R1D3B4P1A07	F1S1R1D4B1P4D10	0	60	15.4	14.629999999999997-16.169999999999998	22	0	0	0	1	0	0	0	0	P. aeruginosa
F1S1R1D3B4P1A07	F1S1R1D4B1P4H09	0	54	15.4	14.629999999999997-16.169999999999998	22	0	0	0	1	0	0	0	0	P. aeruginosa
F1S1R1D3B4P1A07	F1S1R1D4B1P5B08	0	166	16.8	15.959999999999997-17.639999999999997	24	0	0	0	0	0	0	0	0	P. aeruginosa
F1S1R1D3B4P1A07	F1S1R1D4B1P5G06	0	54	15.4	14.629999999999997-16.169999999999998	22	0	0	0	1	0	0	0	0	P. aeruginosa
F1S1R1D3B4P1A07	F1S1R1D4B2P1A08	0	55	19.6	18.619999999999997-20.58	28	0	0	0	1	0	0	0	0	P. aeruginosa
F1S1R1D3B4P1A07	F1S1R1D4B2P1H12	0	122	21.7	20.615-22.785	31	0	0	0	0	0	0	0	0	P. aeruginosa
F1S1R1D3B4P1A07	F1S1R1D4B2P2G05	0	114	21.7	20.615-22.785	31	0	0	0	0	0	0	0	0	P. aeruginosa
F1S1R1D3B4P1A07	F1S1R1D4B2P2H05	0	54	21.7	20.615-22.785	31	0	0	0	1	0	0	0	0	P. aeruginosa
F1S1R1D3B4P1A07	F1S1R1D4B3P1C10	0	125	28.0	26.599999999999998-29.400000000000002	40	0	0	0	0	0	0	0	0	P. aeruginosa
F1S1R1D3B4P1A07	F1S1R1D4B3P3H01	0	107	31.5	29.924999999999994-33.074999999999996	45	0	0	0	0	0	0	0	0	P. aeruginosa
F1S1R1D3B4P1A07	F1S1R1D4B3P4B09	0	40	34.3	32.584999999999994-36.015	49	0	0	0	1	0	0	0	0	P. aeruginosa
F1S1R1D3B4P1A07	F1S1R1D4B4P1B01	0	79	38.5	36.574999999999996-40.425000000000004	55	0	0	0	1	0	0	0	0	P. aeruginosa
F1S1R1D3B4P1A07	F1S1R1D4B4P3F02	0	50	40.6	38.56999999999999-42.629999999999995	58	0	0	0	1	0	0	0	0	P. aeruginosa
F1S1R1D3B4P1A07	F1S1R1D4B4P4H12	0	60	47.6	45.21999999999999-49.98	68	0	0	0	1	0	0	0	0	P. aeruginosa
F1S1R1D3B4P1A07	F1S1R2D1B1P1E10	0	61	52.5	49.875-55.125	75	0	0	0	1	0	0	0	0	P. aeruginosa
F1S1R1D3B4P1A07	F1S1R2D1B1P1F10	0	60	52.5	49.875-55.125	75	0	0	0	1	0	0	0	0	P. aeruginosa
F1S1R1D3B4P1A07	F1S1R2D1B1P2H11	0	76	55.3	52.535-58.065	79	0	0	0	1	0	0	0	0	P. aeruginosa
F1S1R1D3B4P1A07	F1S1R2D1B2P1B08	0	1437	62.3	59.184999999999995-65.415	89	0	0	0	0	0	0	0	0	P. aeruginosa
F1S1R1D3B4P1A07	F1S1R2D1B2P1D01	0	196	62.3	59.184999999999995-65.415	89	0	0	0	0	0	0	0	0	P. aeruginosa
F1S1R1D3B4P1A07	F1S1R2D1B2P2A08	1	41	62.3	59.184999999999995-65.415	89	0	0	0	1	1	1	1	1	P. aeruginosa
F1S1R1D3B4P1A07	F1S1R2D1B2P3B03	0	565	67.19999999999999	63.83999999999999-70.55999999999999	96	0	0	0	0	0	0	0	0	P. aeruginosa
F1S1R1D3B4P1A07	F1S1R2D1B2P3F03	0	84	67.19999999999999	63.83999999999999-70.55999999999999	96	0	0	0	1	0	0	0	0	P. aeruginosa
F1S1R1D3B4P1A07	F1S1R2D1B3P1F07	1	49	77.0	73.14999999999999-80.85000000000001	110	0	0	0	1	0	1	1	1	P. aeruginosa
F1S1R1D3B4P1A07	F1S1R2D1B3P1H11	1	62	78.39999999999999	74.47999999999999-82.32	112	0	0	0	1	0	1	1	1	P. aeruginosa
F1S1R1D3B4P1A07	F1S1R2D1B4P1A07	1	65	91.0	86.45-95.55	130	0	0	0	1	0	1	1	1	P. aeruginosa
F1S1R1D3B4P1A07	F1S1R2D1B4P4F01	1	67	98.7	93.76499999999999-103.63499999999999	141	0	0	0	1	0	1	1	1	P. aeruginosa
F1S1R1D3B4P1A07	F1S1R2D1B4P4G12	1	65	100.8	95.75999999999999-105.84	144	0	0	0	1	0	1	1	1	P. aeruginosa
F1S1R1D3B4P1A07	F1S1R2D2B1P1D09	1	80	105.0	99.75-110.25	150	0	0	0	1	0	1	1	1	P. aeruginosa
F1S1R1D3B4P1A07	F1S1R2D2B1P3A12	1	94	108.5	103.07499999999999-113.92500000000001	155	0	0	0	1	0	1	1	1	P. aeruginosa
F1S1R1D3B4P1A07	F1S1R2D2B2P2A11	1	61	118.3	112.38499999999999-124.215	169	0	0	0	1	0	1	1	1	P. aeruginosa
F1S1R1D3B4P1A07	F1S1R2D2B2P2B08	1	76	116.2	110.38999999999999-122.00999999999999	166	0	0	0	1	0	1	1	1	P. aeruginosa
F1S1R1D3B4P1A07	F1S1R2D2B2P4G06	1	85	122.5	116.37499999999999-128.625	175	0	0	0	1	0	1	1	1	P. aeruginosa
F1S1R1D3B4P1A07	F1S1R2D2B3P2B07	1	61	128.1	121.695-134.505	183	0	0	0	1	0	0	1	1	P. aeruginosa
F1S1R1D3B4P1A07	F1S1R2D2B3P2C03	1	61	128.1	121.695-134.505	183	0	0	0	1	0	0	1	1	P. aeruginosa
F1S1R1D3B4P1A07	F1S1R2D2B3P3D02	1	64	130.9	124.355-137.44500000000002	187	0	0	0	1	0	0	1	1	P. aeruginosa
F1S1R1D3B4P1A07	F1S1R2D2B3P3F12	1	60	128.1	121.695-134.505	183	0	0	0	1	0	0	1	1	P. aeruginosa
F1S1R1D3B4P1A07	F1S1R2D2B3P3G12	1	60	128.1	121.695-134.505	183	0	0	0	1	0	0	1	1	P. aeruginosa
F1S1R1D3B4P1A07	F1S1R2D2B3P5A08	1	70	138.6	131.67-145.53	198	0	0	0	1	0	0	1	1	P. aeruginosa
F1S1R1D3B4P1A07	F1S1R2D2B4P1D03	1	86	140.0	133.0-147.0	200	0	0	0	1	0	0	1	1	P. aeruginosa
F1S1R1D3B4P1A07	F1S1R2D2B4P3H02	1	85	144.2	136.98999999999998-151.41	206	0	0	0	1	0	0	1	1	P. aeruginosa
F1S1R1D3B4P1A07	F1S1R2D2B4P3H09	1	86	147.0	139.65-154.35	210	0	0	0	1	0	0	1	1	P. aeruginosa
F1S1R1D3B4P1A07	F1S1R2D2B4P4D06	1	92	149.8	142.30999999999997-157.29	214	0	0	0	1	0	0	1	1	P. aeruginosa
F1S1R1D3B4P1A07	F1S1R2D2B4P4E11	1	86	149.8	142.30999999999997-157.29	214	0	0	0	1	0	0	1	1	P. aeruginosa
F1S1R1D3B4P1A07	F1S1R2D2B4P5C10	1	73	152.6	144.97-160.23	218	0	0	0	1	0	0	1	1	P. aeruginosa
F1S1R1D3B4P1A07	F1S1R2D2B4P5G12	1	74	152.6	144.97-160.23	218	0	0	0	1	0	0	1	1	P. aeruginosa
F1S1R1D3B4P1A07	F1S1R2D3B1P4A05	1	87	161.7	153.61499999999998-169.785	231	0	0	0	1	0	0	1	1	P. aeruginosa
F1S1R1D3B4P1A07	F1S1R2D3B1P4H04	1	86	161.7	153.61499999999998-169.785	231	0	0	0	1	0	0	1	1	P. aeruginosa
F1S1R1D3B4P1A07	F1S1R2D3B1P5C07	1	74	163.8	155.60999999999999-171.98999999999998	234	0	0	0	1	0	0	1	1	P. aeruginosa
F1S1R1D3B4P1A07	F1S1R2D3B1P5E11	1	111	165.2	156.93999999999997-173.46	236	0	0	0	0	0	0	1	1	P. aeruginosa
F1S1R1D3B4P1A07	F1S1R2D3B1P5G05	1	88	163.1	154.945-171.255	233	0	0	0	1	0	0	1	1	P. aeruginosa
F1S1R1D3B4P1A07	F1S1R2D3B1P5H05	1	87	163.1	154.945-171.255	233	0	0	0	1	0	0	1	1	P. aeruginosa
F1S1R1D3B4P1A07	F1S1R2D3B2P1D04	1	67	167.3	158.93499999999997-175.665	239	0	0	0	1	0	0	1	1	P. aeruginosa
F1S1R1D3B4P1A07	F1S1R2D3B2P2G04	1	65	172.2	163.58999999999997-180.81	246	0	0	0	1	0	0	1	1	P. aeruginosa
F1S1R1D3B4P1A07	F1S1R2D3B2P2H02	1	86	169.4	160.92999999999998-177.86999999999998	242	0	0	0	1	0	0	1	1	P. aeruginosa
F1S1R1D3B4P1A07	F1S1R2D3B2P2H11	1	66	170.8	162.25999999999996-179.34	244	0	0	0	1	0	0	1	1	P. aeruginosa
F1S1R1D3B4P1A07	F1S1R2D3B2P2H12	1	60	173.6	164.92-182.28	248	0	0	0	1	0	0	1	1	P. aeruginosa
F1S1R1D3B4P1A07	F1S1R2D3B2P5D01	1	67	176.4	167.57999999999998-185.21999999999997	252	0	0	0	1	0	0	1	1	P. aeruginosa
F1S1R1D3B4P1A07	F1S1R2D3B2P5F06	1	76	177.1	168.24499999999998-185.955	253	0	0	0	1	0	0	1	1	P. aeruginosa
F1S1R1D3B4P1A07	F1S1R2D3B2P5F07	1	94	177.8	168.90999999999997-186.69	254	0	0	0	1	0	0	1	1	P. aeruginosa
F1S1R1D3B4P1A07	F1S1R2D3B2P5H01	1	86	177.1	168.24499999999998-185.955	253	0	0	0	1	0	0	1	1	P. aeruginosa
F1S1R1D3B4P1A07	F1S1R2D3B3P2B02	1	92	182.0	172.9-191.1	260	0	0	0	1	0	0	1	1	P. aeruginosa
F1S1R1D3B4P1A07	F1S1R2D3B3P2C07	1	65	184.1	174.89499999999998-193.305	263	0	0	0	1	0	0	1	1	P. aeruginosa
F1S1R1D3B4P1A07	F1S1R2D3B3P2F11	1	94	183.4	174.22999999999996-192.57	262	0	0	0	1	0	0	1	1	P. aeruginosa
F1S1R1D3B4P1A07	F1S1R2D3B3P3D12	1	63	186.9	177.55499999999998-196.24499999999998	267	0	0	0	1	0	0	1	1	P. aeruginosa
F1S1R1D3B4P1A07	F1S1R2D3B3P3E12	1	60	186.9	177.55499999999998-196.24499999999998	267	0	0	0	1	0	0	1	1	P. aeruginosa
F1S1R1D3B4P1A07	F1S1R2D3B3P4C03	1	65	188.3	178.88499999999996-197.715	269	0	0	0	1	0	0	1	1	P. aeruginosa
F1S1R1D3B4P1A07	F1S1R2D3B4P4G08	0	1435	198.1	188.195-208.005	283	0	0	0	0	0	0	0	0	P. aeruginosa
F1S1R1D3B4P1A07	kp_bs_193	1	55	90.3	85.785-94.815	129	0	0	0	1	0	1	1	1	P. aeruginosa
F1S1R1D3B4P1A07	kp_bs_206	1	55	158.9	150.95499999999998-166.84499999999997	227	0	0	0	1	0	0	1	1	P. aeruginosa
F1S1R1D3B4P1A07	kp_bs_209	1	55	165.2	156.93999999999997-173.46	236	0	0	0	1	0	0	1	1	P. aeruginosa
F1S1R1D3B4P1A07	SH010621x2x69	1	70	68.6	65.16999999999999-72.03	98	0	0	0	1	0	1	1	1	P. aeruginosa
F1S1R1D3B4P1A07	SH011020x2x82	1	167	247.8	235.40999999999997-260.19	354	0	0	0	0	0	0	0	1	P. aeruginosa
F1S1R1D3B4P1A07	SH011020x2x93	1	69	242.9	230.75499999999997-255.045	347	0	0	0	1	0	0	0	1	P. aeruginosa
F1S1R1D3B4P1A07	SH020921x1x6	0	67	58.1	55.19499999999999-61.004999999999995	83	0	0	0	1	0	0	0	0	P. aeruginosa
F1S1R1D3B4P1A07	SH020921x2x05	0	99	49.7	47.214999999999996-52.184999999999995	71	0	0	0	1	0	0	0	0	P. aeruginosa
F1S1R1D3B4P1A07	SH020921x2x31	0	91	48.3	45.885-50.714999999999996	69	0	0	0	1	0	0	0	0	P. aeruginosa
F1S1R1D3B4P1A07	SH030621x2x65_A00559	0	88	61.6	58.51999999999999-64.67999999999999	88	0	0	0	1	0	0	0	0	P. aeruginosa
F1S1R1D3B4P1A07	SH030621x2x88_A00559	1	72	234.5	222.77499999999995-246.225	335	0	0	0	1	0	0	0	1	P. aeruginosa
F1S1R1D3B4P1A07	SH031220x1x22	1	72	209.3	198.83499999999998-219.765	299	0	0	0	1	0	0	0	1	P. aeruginosa
F1S1R1D3B4P1A07	SH040221x1x42	1	75	451.5	428.9249999999999-474.075	645	0	0	0	1	0	0	0	0	P. aeruginosa
F1S1R1D3B4P1A07	SH040221x1x57	1	102	448.0	425.59999999999997-470.40000000000003	640	0	0	0	0	0	0	0	0	P. aeruginosa
F1S1R1D3B4P1A07	SH040221x1x79	1	89	440.3	418.2849999999999-462.315	629	0	0	0	1	0	0	0	0	P. aeruginosa
F1S1R1D3B4P1A07	SH040221x2x21	1	54	415.8	395.00999999999993-436.59	594	0	0	0	1	0	0	0	0	P. aeruginosa
F1S1R1D3B4P1A07	SH040221x2x32	0	751	417.9	397.00499999999994-438.795	597	0	0	0	0	0	0	0	0	P. aeruginosa
F1S1R1D3B4P1A07	SH040221x2x75	1	101	408.1	387.69499999999994-428.505	583	0	0	0	0	0	0	0	0	P. aeruginosa
F1S1R1D3B4P1A07	SH040221x2x83	1	83	405.3	385.0349999999999-425.565	579	0	0	0	1	0	0	0	0	P. aeruginosa
F1S1R1D3B4P1A07	SH040321x2x06	1	69	198.1	188.195-208.005	283	0	0	0	1	0	0	0	1	P. aeruginosa
F1S1R1D3B4P1A07	SH040321x2x23	1	77	191.8	182.20999999999998-201.39	274	0	0	0	1	0	0	0	1	P. aeruginosa
F1S1R1D3B4P1A07	SH040321x2x34	1	71	190.4	180.87999999999997-199.92	272	0	0	0	1	0	0	0	1	P. aeruginosa
F1S1R1D3B4P1A07	SH040321x2x36	1	67	191.1	181.545-200.655	273	0	0	0	1	0	0	0	1	P. aeruginosa
F1S1R1D3B4P1A07	SH040321x2x63	0	305	184.8	175.55999999999997-194.04	264	0	0	0	0	0	0	0	0	P. aeruginosa
F1S1R1D3B4P1A07	SH060521x1x55	1	72	93.8	89.11-98.49	134	0	0	0	1	0	1	1	1	P. aeruginosa
F1S1R1D3B4P1A07	SH061021x1x66	0	65	13.3	12.634999999999998-13.965	19	0	0	0	1	0	0	0	0	P. aeruginosa
F1S1R1D3B4P1A07	SH081020x1x83	1	63	359.1	341.1449999999999-377.055	513	0	0	0	1	0	0	0	0	P. aeruginosa
F1S1R1D3B4P1A07	SH081020x1x91	1	63	355.6	337.81999999999994-373.38	508	0	0	0	1	0	0	0	0	P. aeruginosa
F1S1R1D3B4P1A07	SH081020x2x67	1	138	352.1	334.49499999999995-369.705	503	0	0	0	0	0	0	0	0	P. aeruginosa
F1S1R1D3B4P1A07	SH081020x2x72	1	63	349.3	331.8349999999999-366.765	499	0	0	0	1	0	0	0	0	P. aeruginosa
F1S1R1D3B4P1A07	SH090321x1x92	0	547	172.2	163.58999999999997-180.81	246	0	0	0	0	0	0	0	0	P. aeruginosa
F1S1R1D3B4P1A07	SH140421x1x19	1	64	111.3	105.735-116.865	159	0	0	0	1	0	1	1	1	P. aeruginosa
F1S1R1D3B4P1A07	SH140421x1x34	1	65	111.3	105.735-116.865	159	0	0	0	1	0	1	1	1	P. aeruginosa
F1S1R1D3B4P1A07	SH150921x2x14	0	45	35.0	33.25-36.75	50	0	0	0	1	0	0	0	0	P. aeruginosa
F1S1R1D3B4P1A07	SH150921x2x72	0	43	32.9	31.254999999999995-34.545	47	0	0	0	1	0	0	0	0	P. aeruginosa
F1S1R1D3B4P1A07	SH158x23	1	58	165.9	157.60499999999996-174.195	237	0	0	0	1	0	0	1	1	P. aeruginosa
F1S1R1D3B4P1A07	SH159x67	1	63	170.1	161.595-178.605	243	0	0	0	1	0	0	1	1	P. aeruginosa
F1S1R1D3B4P1A07	SH161121x2x4	0	96	42.7	40.56499999999999-44.835	61	0	0	0	1	0	0	0	0	P. aeruginosa
F1S1R1D3B4P1A07	SH162x44	1	86	175.7	166.915-184.48499999999999	251	0	0	0	1	0	0	1	1	P. aeruginosa
F1S1R1D3B4P1A07	SH170321x2x28	1	76	144.9	137.65499999999997-152.14499999999998	207	0	0	0	1	0	0	1	1	P. aeruginosa
F1S1R1D3B4P1A07	SH171220x2x24	1	86	354.2	336.48999999999995-371.91	506	0	0	0	1	0	0	0	0	P. aeruginosa
F1S1R1D3B4P1A07	SH171x36	0	1046	198.8	188.85999999999999-208.73999999999998	284	0	0	0	0	0	0	0	0	P. aeruginosa
F1S1R1D3B4P1A07	SH181120x2x76	0	475	233.1	221.445-244.755	333	0	0	0	0	0	0	0	0	P. aeruginosa
F1S1R1D3B4P1A07	SH181120x2x93	1	66	219.1	208.14499999999998-230.055	313	0	0	0	1	0	0	0	1	P. aeruginosa
F1S1R1D3B4P1A07	SH182x42	0	422	219.8	208.80999999999997-230.79	314	0	0	0	0	0	0	0	0	P. aeruginosa
F1S1R1D3B4P1A07	SH184x49	0	1369	222.6	211.47-233.73	318	0	0	0	0	0	0	0	0	P. aeruginosa
F1S1R1D3B4P1A07	SH194X17	1	202	252.7	240.06499999999997-265.335	361	0	0	0	0	0	0	0	1	P. aeruginosa
F1S1R1D3B4P1A07	SH200921x1x59	0	69	21.7	20.615-22.785	31	0	0	0	1	0	0	0	0	P. aeruginosa
F1S1R1D3B4P1A07	SH200921x1x6	0	74	28.0	26.599999999999998-29.400000000000002	40	0	0	0	1	0	0	0	0	P. aeruginosa
F1S1R1D3B4P1A07	SH200921x2x15	0	51	16.8	15.959999999999997-17.639999999999997	24	0	0	0	1	0	0	0	0	P. aeruginosa
F1S1R1D3B4P1A07	SH207x46	1	83	281.4	267.33-295.46999999999997	402	0	0	0	1	0	0	0	0	P. aeruginosa
F1S1R1D3B4P1A07	SH208x41	0	1390	284.9	270.655-299.145	407	0	0	0	0	0	0	0	0	P. aeruginosa
F1S1R1D3B4P1A07	SH211020x1x14	1	70	331.1	314.54499999999996-347.655	473	0	0	0	1	0	0	0	0	P. aeruginosa
F1S1R1D3B4P1A07	SH211020x2x65	0	1371	362.6	344.46999999999997-380.72999999999996	518	0	0	0	0	0	0	0	0	P. aeruginosa
F1S1R1D3B4P1A07	SH211020x2x82	1	88	368.2	349.78999999999996-386.61	526	0	0	0	1	0	0	0	0	P. aeruginosa
F1S1R1D3B4P1A07	SH211020x2x94	1	76	390.6	371.06999999999994-410.13	558	0	0	0	1	0	0	0	0	P. aeruginosa
F1S1R1D3B4P1A07	SH220222x1x20	1	58	107.8	102.41-113.19	154	0	0	0	1	0	1	1	1	P. aeruginosa
F1S1R1D3B4P1A07	SH220222x1x54	1	71	111.3	105.735-116.865	159	0	0	0	1	0	1	1	1	P. aeruginosa
F1S1R1D3B4P1A07	SH220222x1x64	1	70	113.4	107.72999999999999-119.07	162	0	0	0	1	0	1	1	1	P. aeruginosa
F1S1R1D3B4P1A07	SH220422x1x22	0	318	148.4	140.97999999999996-155.82	212	0	0	0	0	0	0	0	0	P. aeruginosa
F1S1R1D3B4P1A07	SH220422x2x69	1	68	158.9	150.95499999999998-166.84499999999997	227	0	0	0	1	0	0	1	1	P. aeruginosa
F1S1R1D3B4P1A07	SH220921x1x24	0	61	9.1	8.645-9.555	13	0	0	0	1	0	0	0	0	P. aeruginosa
F1S1R1D3B4P1A07	SH220921x1x67	0	69	3.5	3.3249999999999997-3.6750000000000003	5	0	0	0	1	0	0	0	0	P. aeruginosa
F1S1R1D3B4P1A07	SH220921x1x70	0	88	5.6	5.319999999999999-5.88	8	0	0	0	1	0	0	0	0	P. aeruginosa
F1S1R1D3B4P1A07	SH220921x1x75	0	350	2.8	2.6599999999999997-2.94	4	0	0	0	0	0	0	0	0	P. aeruginosa
F1S1R1D3B4P1A07	SH220921x2x81	0	63	4.9	4.654999999999999-5.145	7	0	0	0	1	0	0	0	0	P. aeruginosa
F1S1R1D3B4P1A07	SH221020x2x42	0	488	392.0	372.4-411.6	560	0	0	0	0	0	0	0	0	P. aeruginosa
F1S1R1D3B4P1A07	SH221x59	1	89	314.3	298.5849999999999-330.015	449	0	0	0	1	0	0	0	0	P. aeruginosa
F1S1R1D3B4P1A07	SH225x51	1	59	326.9	310.55499999999995-343.245	467	0	0	0	1	0	0	0	0	P. aeruginosa
F1S1R1D3B4P1A07	SH228skumx03	1	68	326.2	309.89-342.51	466	0	0	0	1	0	0	0	0	P. aeruginosa
F1S1R1D3B4P1A07	SH229x13	1	66	329.0	312.55-345.45	470	0	0	0	1	0	0	0	0	P. aeruginosa
F1S1R1D3B4P1A07	SH230321x2x10	1	59	133.7	127.01499999999999-140.385	191	0	0	0	1	0	0	1	1	P. aeruginosa
F1S1R1D3B4P1A07	SH230321x2x37	1	53	133.0	126.35-139.65	190	0	0	0	1	0	0	1	1	P. aeruginosa
F1S1R1D3B4P1A07	SH230920x2x90	0	343	254.1	241.39499999999998-266.805	363	0	0	0	0	0	0	0	0	P. aeruginosa
F1S1R1D3B4P1A07	SH250322x1x35	1	115	141.4	134.32999999999998-148.46999999999997	202	0	0	0	0	0	0	1	1	P. aeruginosa
F1S1R1D3B4P1A07	SH250322x1x44	1	69	142.8	135.65999999999997-149.94	204	0	0	0	1	0	0	1	1	P. aeruginosa
F1S1R1D3B4P1A07	SH260321x1x12	1	111	128.1	121.695-134.505	183	0	0	0	0	0	0	1	1	P. aeruginosa
F1S1R1D3B4P1A07	SH260321x2x41	1	53	116.2	110.38999999999999-122.00999999999999	166	0	0	0	1	0	1	1	1	P. aeruginosa
F1S1R1D3B4P1A07	SH260321x2x69	1	66	111.3	105.735-116.865	159	0	0	0	1	0	1	1	1	P. aeruginosa
F1S1R1D3B4P1A07	SH260321x2x96	1	60	112.0	106.39999999999999-117.60000000000001	160	0	0	0	1	0	1	1	1	P. aeruginosa
F1S1R1D3B4P1A07	SH280122x1x62	1	69	93.8	89.11-98.49	134	0	0	0	1	0	1	1	1	P. aeruginosa
F1S1R1D3B4P1A07	SH300920x2x82	1	76	302.4	287.28-317.52	432	0	0	0	1	0	0	0	0	P. aeruginosa
F1S1R1D3B4P1A10	F1S1R1D3B4P4D03	1	1	5.6	5.319999999999999-5.88	8	1	1	1	1	1	1	1	1	P. aeruginosa
F1S1R1D3B4P1A10	F1S1R1D3B4P5B01	0	447	4.9	4.654999999999999-5.145	7	0	0	0	0	0	0	0	0	P. aeruginosa
F1S1R1D3B4P1A10	F1S1R1D3B4P5E01	0	439	4.9	4.654999999999999-5.145	7	0	0	0	0	0	0	0	0	P. aeruginosa
F1S1R1D3B4P1A10	F1S1R1D3B4P5G08	0	408	4.9	4.654999999999999-5.145	7	0	0	0	0	0	0	0	0	P. aeruginosa
F1S1R1D3B4P1A10	F1S1R1D4B1P3E11	0	493	12.6	11.969999999999999-13.23	18	0	0	0	0	0	0	0	0	P. aeruginosa
F1S1R1D3B4P1A10	F1S1R1D4B1P4B11	0	566	16.1	15.294999999999996-16.904999999999998	23	0	0	0	0	0	0	0	0	P. aeruginosa
F1S1R1D3B4P1A10	F1S1R1D4B1P4B12	0	451	14.7	13.964999999999998-15.435	21	0	0	0	0	0	0	0	0	P. aeruginosa
F1S1R1D3B4P1A10	F1S1R1D4B1P4C12	0	454	14.7	13.964999999999998-15.435	21	0	0	0	0	0	0	0	0	P. aeruginosa
F1S1R1D3B4P1A10	F1S1R1D4B1P4D10	0	457	14.7	13.964999999999998-15.435	21	0	0	0	0	0	0	0	0	P. aeruginosa
F1S1R1D3B4P1A10	F1S1R1D4B1P4H09	0	451	14.7	13.964999999999998-15.435	21	0	0	0	0	0	0	0	0	P. aeruginosa
F1S1R1D3B4P1A10	F1S1R1D4B1P5B08	0	561	16.1	15.294999999999996-16.904999999999998	23	0	0	0	0	0	0	0	0	P. aeruginosa
F1S1R1D3B4P1A10	F1S1R1D4B1P5G06	0	451	14.7	13.964999999999998-15.435	21	0	0	0	0	0	0	0	0	P. aeruginosa
F1S1R1D3B4P1A10	F1S1R1D4B2P1A08	0	62	18.9	17.955-19.845	27	0	0	0	1	0	0	0	0	P. aeruginosa
F1S1R1D3B4P1A10	F1S1R1D4B2P1H12	0	518	21.0	19.95-22.05	30	0	0	0	0	0	0	0	0	P. aeruginosa
F1S1R1D3B4P1A10	F1S1R1D4B2P2G05	0	371	21.0	19.95-22.05	30	0	0	0	0	0	0	0	0	P. aeruginosa
F1S1R1D3B4P1A10	F1S1R1D4B2P2H05	0	312	21.0	19.95-22.05	30	0	0	0	0	0	0	0	0	P. aeruginosa
F1S1R1D3B4P1A10	F1S1R1D4B3P1C10	0	528	27.3	25.934999999999995-28.665	39	0	0	0	0	0	0	0	0	P. aeruginosa
F1S1R1D3B4P1A10	F1S1R1D4B3P3H01	0	503	30.8	29.259999999999994-32.339999999999996	44	0	0	0	0	0	0	0	0	P. aeruginosa
F1S1R1D3B4P1A10	F1S1R1D4B3P4B09	0	456	33.59999999999999	31.919999999999995-35.279999999999994	48	0	0	0	0	0	0	0	0	P. aeruginosa
F1S1R1D3B4P1A10	F1S1R1D4B4P1B01	1	32	37.8	35.91-39.69	54	0	0	0	1	1	1	1	1	P. aeruginosa
F1S1R1D3B4P1A10	F1S1R1D4B4P3F02	0	447	39.9	37.904999999999994-41.895	57	0	0	0	0	0	0	0	0	P. aeruginosa
F1S1R1D3B4P1A10	F1S1R1D4B4P4H12	0	456	46.9	44.555-49.245	67	0	0	0	0	0	0	0	0	P. aeruginosa
F1S1R1D3B4P1A10	F1S1R2D1B1P1E10	0	457	51.8	49.209999999999994-54.39	74	0	0	0	0	0	0	0	0	P. aeruginosa
F1S1R1D3B4P1A10	F1S1R2D1B1P1F10	0	456	51.8	49.209999999999994-54.39	74	0	0	0	0	0	0	0	0	P. aeruginosa
F1S1R1D3B4P1A10	F1S1R2D1B1P2H11	1	26	54.6	51.86999999999999-57.33	78	0	0	1	1	1	1	1	1	P. aeruginosa
F1S1R1D3B4P1A10	F1S1R2D1B2P1B08	0	1857	61.6	58.51999999999999-64.67999999999999	88	0	0	0	0	0	0	0	0	P. aeruginosa
F1S1R1D3B4P1A10	F1S1R2D1B2P1D01	0	608	61.6	58.51999999999999-64.67999999999999	88	0	0	0	0	0	0	0	0	P. aeruginosa
F1S1R1D3B4P1A10	F1S1R2D1B2P2A08	0	457	61.6	58.51999999999999-64.67999999999999	88	0	0	0	0	0	0	0	0	P. aeruginosa
F1S1R1D3B4P1A10	F1S1R2D1B2P3B03	0	964	66.5	63.175-69.825	95	0	0	0	0	0	0	0	0	P. aeruginosa
F1S1R1D3B4P1A10	F1S1R2D1B2P3F03	0	78	66.5	63.175-69.825	95	0	0	0	1	0	0	0	0	P. aeruginosa
F1S1R1D3B4P1A10	F1S1R2D1B3P1F07	0	446	76.3	72.485-80.115	109	0	0	0	0	0	0	0	0	P. aeruginosa
F1S1R1D3B4P1A10	F1S1R2D1B3P1H11	0	455	77.69999999999999	73.81499999999998-81.585	111	0	0	0	0	0	0	0	0	P. aeruginosa
F1S1R1D3B4P1A10	F1S1R2D1B4P1A07	0	434	90.3	85.785-94.815	129	0	0	0	0	0	0	0	0	P. aeruginosa
F1S1R1D3B4P1A10	F1S1R2D1B4P4F01	1	17	98.0	93.1-102.9	140	0	1	1	1	0	1	1	1	P. aeruginosa
F1S1R1D3B4P1A10	F1S1R2D1B4P4G12	0	460	100.1	95.09499999999998-105.105	143	0	0	0	0	0	0	0	0	P. aeruginosa
F1S1R1D3B4P1A10	F1S1R2D2B1P1D09	0	475	104.3	99.085-109.515	149	0	0	0	0	0	0	0	0	P. aeruginosa
F1S1R1D3B4P1A10	F1S1R2D2B1P3A12	0	489	107.8	102.41-113.19	154	0	0	0	0	0	0	0	0	P. aeruginosa
F1S1R1D3B4P1A10	F1S1R2D2B2P2A11	0	457	117.6	111.71999999999998-123.48	168	0	0	0	0	0	0	0	0	P. aeruginosa
F1S1R1D3B4P1A10	F1S1R2D2B2P2B08	1	26	115.5	109.72499999999998-121.27499999999999	165	0	0	1	1	0	1	1	1	P. aeruginosa
F1S1R1D3B4P1A10	F1S1R2D2B2P4G06	1	36	121.8	115.71-127.89	174	0	0	0	1	0	1	1	1	P. aeruginosa
F1S1R1D3B4P1A10	F1S1R2D2B3P2B07	1	15	127.4	121.02999999999999-133.77	182	0	1	1	1	0	0	1	1	P. aeruginosa
F1S1R1D3B4P1A10	F1S1R2D2B3P2C03	1	15	127.4	121.02999999999999-133.77	182	0	1	1	1	0	0	1	1	P. aeruginosa
F1S1R1D3B4P1A10	F1S1R2D2B3P3D02	0	458	130.2	123.68999999999998-136.71	186	0	0	0	0	0	0	0	0	P. aeruginosa
F1S1R1D3B4P1A10	F1S1R2D2B3P3F12	1	14	127.4	121.02999999999999-133.77	182	0	1	1	1	0	0	1	1	P. aeruginosa
F1S1R1D3B4P1A10	F1S1R2D2B3P3G12	1	14	127.4	121.02999999999999-133.77	182	0	1	1	1	0	0	1	1	P. aeruginosa
F1S1R1D3B4P1A10	F1S1R2D2B3P5A08	1	24	137.9	131.00499999999997-144.795	197	0	0	1	1	0	0	1	1	P. aeruginosa
F1S1R1D3B4P1A10	F1S1R2D2B4P1D03	1	37	139.3	132.33499999999998-146.265	199	0	0	0	1	0	0	1	1	P. aeruginosa
F1S1R1D3B4P1A10	F1S1R2D2B4P3H02	1	36	143.5	136.325-150.675	205	0	0	0	1	0	0	1	1	P. aeruginosa
F1S1R1D3B4P1A10	F1S1R2D2B4P3H09	1	37	146.3	138.98499999999999-153.61499999999998	209	0	0	0	1	0	0	1	1	P. aeruginosa
F1S1R1D3B4P1A10	F1S1R2D2B4P4D06	0	488	149.1	141.64499999999998-156.555	213	0	0	0	0	0	0	0	0	P. aeruginosa
F1S1R1D3B4P1A10	F1S1R2D2B4P4E11	1	37	149.1	141.64499999999998-156.555	213	0	0	0	1	0	0	1	1	P. aeruginosa
F1S1R1D3B4P1A10	F1S1R2D2B4P5C10	1	23	151.9	144.30499999999998-159.49499999999998	217	0	0	1	1	0	0	1	1	P. aeruginosa
F1S1R1D3B4P1A10	F1S1R2D2B4P5G12	1	24	151.9	144.30499999999998-159.49499999999998	217	0	0	1	1	0	0	1	1	P. aeruginosa
F1S1R1D3B4P1A10	F1S1R2D3B1P4A05	1	38	161.0	152.95-169.05	230	0	0	0	1	0	0	1	1	P. aeruginosa
F1S1R1D3B4P1A10	F1S1R2D3B1P4H04	1	37	161.0	152.95-169.05	230	0	0	0	1	0	0	1	1	P. aeruginosa
F1S1R1D3B4P1A10	F1S1R2D3B1P5C07	0	309	163.1	154.945-171.255	233	0	0	0	0	0	0	0	0	P. aeruginosa
F1S1R1D3B4P1A10	F1S1R2D3B1P5E11	1	65	164.5	156.275-172.725	235	0	0	0	1	0	0	1	1	P. aeruginosa
F1S1R1D3B4P1A10	F1S1R2D3B1P5G05	1	39	162.4	154.27999999999997-170.51999999999998	232	0	0	0	1	0	0	1	1	P. aeruginosa
F1S1R1D3B4P1A10	F1S1R2D3B1P5H05	1	38	162.4	154.27999999999997-170.51999999999998	232	0	0	0	1	0	0	1	1	P. aeruginosa
F1S1R1D3B4P1A10	F1S1R2D3B2P1D04	1	75	166.6	158.26999999999998-174.93	238	0	0	0	1	0	0	1	1	P. aeruginosa
F1S1R1D3B4P1A10	F1S1R2D3B2P2G04	1	74	171.5	162.92499999999998-180.07500000000002	245	0	0	0	1	0	0	1	1	P. aeruginosa
F1S1R1D3B4P1A10	F1S1R2D3B2P2H02	1	40	168.7	160.265-177.135	241	0	0	0	1	0	0	1	1	P. aeruginosa
F1S1R1D3B4P1A10	F1S1R2D3B2P2H11	1	8	170.1	161.595-178.605	243	1	1	1	1	0	0	1	1	P. aeruginosa
F1S1R1D3B4P1A10	F1S1R2D3B2P2H12	0	452	172.9	164.25499999999997-181.545	247	0	0	0	0	0	0	0	0	P. aeruginosa
F1S1R1D3B4P1A10	F1S1R2D3B2P5D01	1	75	175.7	166.915-184.48499999999999	251	0	0	0	1	0	0	1	1	P. aeruginosa
F1S1R1D3B4P1A10	F1S1R2D3B2P5F06	1	26	176.4	167.57999999999998-185.21999999999997	252	0	0	1	1	0	0	1	1	P. aeruginosa
F1S1R1D3B4P1A10	F1S1R2D3B2P5F07	0	489	177.1	168.24499999999998-185.955	253	0	0	0	0	0	0	0	0	P. aeruginosa
F1S1R1D3B4P1A10	F1S1R2D3B2P5H01	1	37	176.4	167.57999999999998-185.21999999999997	252	0	0	0	1	0	0	1	1	P. aeruginosa
F1S1R1D3B4P1A10	F1S1R2D3B3P2B02	0	487	181.3	172.23499999999999-190.36499999999998	259	0	0	0	0	0	0	0	0	P. aeruginosa
F1S1R1D3B4P1A10	F1S1R2D3B3P2C07	1	74	183.4	174.22999999999996-192.57	262	0	0	0	1	0	0	1	1	P. aeruginosa
F1S1R1D3B4P1A10	F1S1R2D3B3P2F11	0	489	182.7	173.56499999999997-191.835	261	0	0	0	0	0	0	0	0	P. aeruginosa
F1S1R1D3B4P1A10	F1S1R2D3B3P3D12	0	312	186.2	176.89-195.51	266	0	0	0	0	0	0	0	0	P. aeruginosa
F1S1R1D3B4P1A10	F1S1R2D3B3P3E12	0	306	186.2	176.89-195.51	266	0	0	0	0	0	0	0	0	P. aeruginosa
F1S1R1D3B4P1A10	F1S1R2D3B3P4C03	0	460	187.6	178.22-196.98	268	0	0	0	0	0	0	0	0	P. aeruginosa
F1S1R1D3B4P1A10	F1S1R2D3B4P4G08	0	1686	197.4	187.52999999999997-207.26999999999998	282	0	0	0	0	0	0	0	0	P. aeruginosa
F1S1R1D3B4P1A10	kp_bs_193	0	448	89.6	85.11999999999999-94.08	128	0	0	0	0	0	0	0	0	P. aeruginosa
F1S1R1D3B4P1A10	kp_bs_206	0	448	158.2	150.29-166.10999999999999	226	0	0	0	0	0	0	0	0	P. aeruginosa
F1S1R1D3B4P1A10	kp_bs_209	0	448	164.5	156.275-172.725	235	0	0	0	0	0	0	0	0	P. aeruginosa
F1S1R1D3B4P1A10	SH010621x2x69	1	21	69.3	65.835-72.765	99	0	0	1	1	0	1	1	1	P. aeruginosa
F1S1R1D3B4P1A10	SH011020x2x82	0	562	248.5	236.07499999999996-260.92499999999995	355	0	0	0	0	0	0	0	0	P. aeruginosa
F1S1R1D3B4P1A10	SH011020x2x93	0	464	243.6	231.42-255.78	348	0	0	0	0	0	0	0	0	P. aeruginosa
F1S1R1D3B4P1A10	SH020921x1x6	1	17	58.8	55.85999999999999-61.74	84	0	1	1	1	1	1	1	1	P. aeruginosa
F1S1R1D3B4P1A10	SH020921x2x05	0	478	50.4	47.879999999999995-52.92	72	0	0	0	0	0	0	0	0	P. aeruginosa
F1S1R1D3B4P1A10	SH020921x2x31	0	484	49.0	46.55-51.45	70	0	0	0	0	0	0	0	0	P. aeruginosa
F1S1R1D3B4P1A10	SH030621x2x65_A00559	0	373	62.3	59.184999999999995-65.415	89	0	0	0	0	0	0	0	0	P. aeruginosa
F1S1R1D3B4P1A10	SH030621x2x88_A00559	0	451	235.2	223.43999999999997-246.96	336	0	0	0	0	0	0	0	0	P. aeruginosa
F1S1R1D3B4P1A10	SH031220x1x22	1	21	210.0	199.5-220.5	300	0	0	1	1	0	0	0	1	P. aeruginosa
F1S1R1D3B4P1A10	SH040221x1x42	1	24	452.2	429.59-474.81	646	0	0	1	1	0	0	0	0	P. aeruginosa
F1S1R1D3B4P1A10	SH040221x1x57	1	387	448.7	426.265-471.135	641	0	0	0	0	0	0	0	0	P. aeruginosa
F1S1R1D3B4P1A10	SH040221x1x79	1	38	441.0	418.95-463.05	630	0	0	0	1	0	0	0	0	P. aeruginosa
F1S1R1D3B4P1A10	SH040221x2x21	0	447	416.5	395.67499999999995-437.32500000000005	595	0	0	0	0	0	0	0	0	P. aeruginosa
F1S1R1D3B4P1A10	SH040221x2x32	0	925	418.6	397.66999999999996-439.53	598	0	0	0	0	0	0	0	0	P. aeruginosa
F1S1R1D3B4P1A10	SH040221x2x75	1	50	408.8	388.35999999999996-429.23999999999995	584	0	0	0	1	0	0	0	0	P. aeruginosa
F1S1R1D3B4P1A10	SH040221x2x83	1	326	406.0	385.7-426.3	580	0	0	0	0	0	0	0	0	P. aeruginosa
F1S1R1D3B4P1A10	SH040321x2x06	0	464	198.8	188.85999999999999-208.73999999999998	284	0	0	0	0	0	0	0	0	P. aeruginosa
F1S1R1D3B4P1A10	SH040321x2x23	1	84	192.5	182.875-202.125	275	0	0	0	1	0	0	0	1	P. aeruginosa
F1S1R1D3B4P1A10	SH040321x2x34	1	134	191.1	181.545-200.655	273	0	0	0	0	0	0	0	1	P. aeruginosa
F1S1R1D3B4P1A10	SH040321x2x36	1	17	191.8	182.20999999999998-201.39	274	0	1	1	1	0	0	0	1	P. aeruginosa
F1S1R1D3B4P1A10	SH040321x2x63	0	697	185.5	176.225-194.775	265	0	0	0	0	0	0	0	0	P. aeruginosa
F1S1R1D3B4P1A10	SH060521x1x55	0	316	94.5	89.77499999999999-99.22500000000001	135	0	0	0	0	0	0	0	0	P. aeruginosa
F1S1R1D3B4P1A10	SH061021x1x66	0	15	12.6	11.969999999999999-13.23	18	0	1	1	1	0	0	0	0	P. aeruginosa
F1S1R1D3B4P1A10	SH081020x1x83	0	458	359.8	341.80999999999995-377.78999999999996	514	0	0	0	0	0	0	0	0	P. aeruginosa
F1S1R1D3B4P1A10	SH081020x1x91	0	457	356.3	338.48499999999996-374.11499999999995	509	0	0	0	0	0	0	0	0	P. aeruginosa
F1S1R1D3B4P1A10	SH081020x2x67	1	92	352.8	335.15999999999997-370.43999999999994	504	0	0	0	1	0	0	0	0	P. aeruginosa
F1S1R1D3B4P1A10	SH081020x2x72	0	458	350.0	332.5-367.5	500	0	0	0	0	0	0	0	0	P. aeruginosa
F1S1R1D3B4P1A10	SH090321x1x92	0	869	172.9	164.25499999999997-181.545	247	0	0	0	0	0	0	0	0	P. aeruginosa
F1S1R1D3B4P1A10	SH140421x1x19	0	359	112.0	106.39999999999999-117.60000000000001	160	0	0	0	0	0	0	0	0	P. aeruginosa
F1S1R1D3B4P1A10	SH140421x1x34	0	360	112.0	106.39999999999999-117.60000000000001	160	0	0	0	0	0	0	0	0	P. aeruginosa
F1S1R1D3B4P1A10	SH150921x2x14	0	458	35.7	33.91499999999999-37.485	51	0	0	0	0	0	0	0	0	P. aeruginosa
F1S1R1D3B4P1A10	SH150921x2x72	0	61	33.59999999999999	31.919999999999995-35.279999999999994	48	0	0	0	1	0	0	0	0	P. aeruginosa
F1S1R1D3B4P1A10	SH158x23	0	427	165.2	156.93999999999997-173.46	236	0	0	0	0	0	0	0	0	P. aeruginosa
F1S1R1D3B4P1A10	SH159x67	1	13	169.4	160.92999999999998-177.86999999999998	242	0	1	1	1	0	0	1	1	P. aeruginosa
F1S1R1D3B4P1A10	SH161121x2x4	0	381	42.0	39.9-44.1	60	0	0	0	0	0	0	0	0	P. aeruginosa
F1S1R1D3B4P1A10	SH162x44	0	371	175.0	166.25-183.75	250	0	0	0	0	0	0	0	0	P. aeruginosa
F1S1R1D3B4P1A10	SH170321x2x28	1	26	145.6	138.32-152.88	208	0	0	1	1	0	0	1	1	P. aeruginosa
F1S1R1D3B4P1A10	SH171220x2x24	0	481	354.9	337.155-372.645	507	0	0	0	0	0	0	0	0	P. aeruginosa
F1S1R1D3B4P1A10	SH171x36	0	1365	198.1	188.195-208.005	283	0	0	0	0	0	0	0	0	P. aeruginosa
F1S1R1D3B4P1A10	SH181120x2x76	0	448	233.8	222.10999999999999-245.48999999999998	334	0	0	0	0	0	0	0	0	P. aeruginosa
F1S1R1D3B4P1A10	SH181120x2x93	0	445	219.8	208.80999999999997-230.79	314	0	0	0	0	0	0	0	0	P. aeruginosa
F1S1R1D3B4P1A10	SH182x42	0	703	219.1	208.14499999999998-230.055	313	0	0	0	0	0	0	0	0	P. aeruginosa
F1S1R1D3B4P1A10	SH184x49	0	1763	221.9	210.80499999999998-232.99499999999998	317	0	0	0	0	0	0	0	0	P. aeruginosa
F1S1R1D3B4P1A10	SH194X17	0	482	252.0	239.39999999999995-264.59999999999997	360	0	0	0	0	0	0	0	0	P. aeruginosa
F1S1R1D3B4P1A10	SH200921x1x59	1	19	22.4	21.279999999999998-23.52	32	0	1	1	1	1	1	1	1	P. aeruginosa
F1S1R1D3B4P1A10	SH200921x1x6	0	318	28.7	27.264999999999997-30.135	41	0	0	0	0	0	0	0	0	P. aeruginosa
F1S1R1D3B4P1A10	SH200921x2x15	0	356	17.5	16.625-18.375	25	0	0	0	0	0	0	0	0	P. aeruginosa
F1S1R1D3B4P1A10	SH207x46	1	36	280.7	266.66499999999996-294.735	401	0	0	0	1	0	0	0	0	P. aeruginosa
F1S1R1D3B4P1A10	SH208x41	0	1597	284.2	269.98999999999995-298.41	406	0	0	0	0	0	0	0	0	P. aeruginosa
F1S1R1D3B4P1A10	SH211020x1x14	1	267	331.8	315.2099999999999-348.39	474	0	0	0	0	0	0	0	0	P. aeruginosa
F1S1R1D3B4P1A10	SH211020x2x65	0	1578	363.3	345.13499999999993-381.465	519	0	0	0	0	0	0	0	0	P. aeruginosa
F1S1R1D3B4P1A10	SH211020x2x82	1	373	368.9	350.455-387.34499999999997	527	0	0	0	0	0	0	0	0	P. aeruginosa
F1S1R1D3B4P1A10	SH211020x2x94	1	26	391.3	371.73499999999996-410.86499999999995	559	0	0	1	1	0	0	0	0	P. aeruginosa
F1S1R1D3B4P1A10	SH220222x1x20	1	66	107.1	101.74499999999999-112.455	153	0	0	0	1	0	1	1	1	P. aeruginosa
F1S1R1D3B4P1A10	SH220222x1x54	1	21	110.6	105.07-116.13	158	0	0	1	1	0	1	1	1	P. aeruginosa
F1S1R1D3B4P1A10	SH220222x1x64	1	20	112.7	107.06499999999998-118.335	161	0	0	1	1	0	1	1	1	P. aeruginosa
F1S1R1D3B4P1A10	SH220422x1x22	0	710	147.7	140.31499999999997-155.085	211	0	0	0	0	0	0	0	0	P. aeruginosa
F1S1R1D3B4P1A10	SH220422x2x69	0	461	158.2	150.29-166.10999999999999	226	0	0	0	0	0	0	0	0	P. aeruginosa
F1S1R1D3B4P1A10	SH220921x1x24	0	456	9.8	9.309999999999999-10.29	14	0	0	0	0	0	0	0	0	P. aeruginosa
F1S1R1D3B4P1A10	SH220921x1x67	0	19	4.199999999999999	3.9899999999999993-4.409999999999999	6	0	1	1	1	0	0	0	0	P. aeruginosa
F1S1R1D3B4P1A10	SH220921x1x70	0	373	6.3	5.984999999999999-6.615	9	0	0	0	0	0	0	0	0	P. aeruginosa
F1S1R1D3B4P1A10	SH220921x1x75	0	763	3.5	3.3249999999999997-3.6750000000000003	5	0	0	0	0	0	0	0	0	P. aeruginosa
F1S1R1D3B4P1A10	SH220921x2x81	0	459	4.199999999999999	3.9899999999999993-4.409999999999999	6	0	0	0	0	0	0	0	0	P. aeruginosa
F1S1R1D3B4P1A10	SH221020x2x42	0	810	392.7	373.065-412.335	561	0	0	0	0	0	0	0	0	P. aeruginosa
F1S1R1D3B4P1A10	SH221x59	1	39	313.6	297.91999999999996-329.28	448	0	0	0	1	0	0	0	0	P. aeruginosa
F1S1R1D3B4P1A10	SH225x51	0	452	326.2	309.89-342.51	466	0	0	0	0	0	0	0	0	P. aeruginosa
F1S1R1D3B4P1A10	SH228skumx03	1	18	325.5	309.22499999999997-341.77500000000003	465	0	1	1	1	0	0	0	0	P. aeruginosa
F1S1R1D3B4P1A10	SH229x13	1	16	328.3	311.88499999999993-344.715	469	0	1	1	1	0	0	0	0	P. aeruginosa
F1S1R1D3B4P1A10	SH230321x2x10	0	258	134.4	127.67999999999998-141.11999999999998	192	0	0	0	0	0	0	0	0	P. aeruginosa
F1S1R1D3B4P1A10	SH230321x2x37	0	432	133.7	127.01499999999999-140.385	191	0	0	0	0	0	0	0	0	P. aeruginosa
F1S1R1D3B4P1A10	SH230920x2x90	0	591	254.8	242.05999999999997-267.54	364	0	0	0	0	0	0	0	0	P. aeruginosa
F1S1R1D3B4P1A10	SH250322x1x35	0	508	140.7	133.665-147.73499999999999	201	0	0	0	0	0	0	0	0	P. aeruginosa
F1S1R1D3B4P1A10	SH250322x1x44	1	19	142.1	134.99499999999998-149.205	203	0	1	1	1	0	0	1	1	P. aeruginosa
F1S1R1D3B4P1A10	SH260321x1x12	0	506	128.8	122.35999999999997-135.23999999999998	184	0	0	0	0	0	0	0	0	P. aeruginosa
F1S1R1D3B4P1A10	SH260321x2x41	0	450	116.9	111.05499999999999-122.74499999999999	167	0	0	0	0	0	0	0	0	P. aeruginosa
F1S1R1D3B4P1A10	SH260321x2x69	1	16	112.0	106.39999999999999-117.60000000000001	160	0	1	1	1	0	1	1	1	P. aeruginosa
F1S1R1D3B4P1A10	SH260321x2x96	0	456	112.7	107.06499999999998-118.335	161	0	0	0	0	0	0	0	0	P. aeruginosa
F1S1R1D3B4P1A10	SH280122x1x62	0	465	93.1	88.445-97.755	133	0	0	0	0	0	0	0	0	P. aeruginosa
F1S1R1D3B4P1A10	SH300920x2x82	0	471	303.1	287.94499999999994-318.255	433	0	0	0	0	0	0	0	0	P. aeruginosa
F1S1R1D3B4P1H09	F1S1R1D3B4P4D03	1	0	5.6	5.319999999999999-5.88	8	1	1	1	1	1	1	1	1	P. aeruginosa
F1S1R1D3B4P1H09	F1S1R1D3B4P5B01	0	446	4.9	4.654999999999999-5.145	7	0	0	0	0	0	0	0	0	P. aeruginosa
F1S1R1D3B4P1H09	F1S1R1D3B4P5E01	0	438	4.9	4.654999999999999-5.145	7	0	0	0	0	0	0	0	0	P. aeruginosa
F1S1R1D3B4P1H09	F1S1R1D3B4P5G08	0	407	4.9	4.654999999999999-5.145	7	0	0	0	0	0	0	0	0	P. aeruginosa
F1S1R1D3B4P1H09	F1S1R1D4B1P3E11	0	492	12.6	11.969999999999999-13.23	18	0	0	0	0	0	0	0	0	P. aeruginosa
F1S1R1D3B4P1H09	F1S1R1D4B1P4B11	0	566	16.1	15.294999999999996-16.904999999999998	23	0	0	0	0	0	0	0	0	P. aeruginosa
F1S1R1D3B4P1H09	F1S1R1D4B1P4B12	0	450	14.7	13.964999999999998-15.435	21	0	0	0	0	0	0	0	0	P. aeruginosa
F1S1R1D3B4P1H09	F1S1R1D4B1P4C12	0	453	14.7	13.964999999999998-15.435	21	0	0	0	0	0	0	0	0	P. aeruginosa
F1S1R1D3B4P1H09	F1S1R1D4B1P4D10	0	456	14.7	13.964999999999998-15.435	21	0	0	0	0	0	0	0	0	P. aeruginosa
F1S1R1D3B4P1H09	F1S1R1D4B1P4H09	0	450	14.7	13.964999999999998-15.435	21	0	0	0	0	0	0	0	0	P. aeruginosa
F1S1R1D3B4P1H09	F1S1R1D4B1P5B08	0	562	16.1	15.294999999999996-16.904999999999998	23	0	0	0	0	0	0	0	0	P. aeruginosa
F1S1R1D3B4P1H09	F1S1R1D4B1P5G06	0	450	14.7	13.964999999999998-15.435	21	0	0	0	0	0	0	0	0	P. aeruginosa
F1S1R1D3B4P1H09	F1S1R1D4B2P1A08	0	61	18.9	17.955-19.845	27	0	0	0	1	0	0	0	0	P. aeruginosa
F1S1R1D3B4P1H09	F1S1R1D4B2P1H12	0	517	21.0	19.95-22.05	30	0	0	0	0	0	0	0	0	P. aeruginosa
F1S1R1D3B4P1H09	F1S1R1D4B2P2G05	0	371	21.0	19.95-22.05	30	0	0	0	0	0	0	0	0	P. aeruginosa
F1S1R1D3B4P1H09	F1S1R1D4B2P2H05	0	312	21.0	19.95-22.05	30	0	0	0	0	0	0	0	0	P. aeruginosa
F1S1R1D3B4P1H09	F1S1R1D4B3P1C10	0	527	27.3	25.934999999999995-28.665	39	0	0	0	0	0	0	0	0	P. aeruginosa
F1S1R1D3B4P1H09	F1S1R1D4B3P3H01	0	502	30.8	29.259999999999994-32.339999999999996	44	0	0	0	0	0	0	0	0	P. aeruginosa
F1S1R1D3B4P1H09	F1S1R1D4B3P4B09	0	455	33.59999999999999	31.919999999999995-35.279999999999994	48	0	0	0	0	0	0	0	0	P. aeruginosa
F1S1R1D3B4P1H09	F1S1R1D4B4P1B01	1	31	37.8	35.91-39.69	54	0	0	0	1	1	1	1	1	P. aeruginosa
F1S1R1D3B4P1H09	F1S1R1D4B4P3F02	0	446	39.9	37.904999999999994-41.895	57	0	0	0	0	0	0	0	0	P. aeruginosa
F1S1R1D3B4P1H09	F1S1R1D4B4P4H12	0	455	46.9	44.555-49.245	67	0	0	0	0	0	0	0	0	P. aeruginosa
F1S1R1D3B4P1H09	F1S1R2D1B1P1E10	0	456	51.8	49.209999999999994-54.39	74	0	0	0	0	0	0	0	0	P. aeruginosa
F1S1R1D3B4P1H09	F1S1R2D1B1P1F10	0	455	51.8	49.209999999999994-54.39	74	0	0	0	0	0	0	0	0	P. aeruginosa
F1S1R1D3B4P1H09	F1S1R2D1B1P2H11	1	25	54.6	51.86999999999999-57.33	78	0	0	1	1	1	1	1	1	P. aeruginosa
F1S1R1D3B4P1H09	F1S1R2D1B2P1B08	0	1851	61.6	58.51999999999999-64.67999999999999	88	0	0	0	0	0	0	0	0	P. aeruginosa
F1S1R1D3B4P1H09	F1S1R2D1B2P1D01	0	606	61.6	58.51999999999999-64.67999999999999	88	0	0	0	0	0	0	0	0	P. aeruginosa
F1S1R1D3B4P1H09	F1S1R2D1B2P2A08	0	456	61.6	58.51999999999999-64.67999999999999	88	0	0	0	0	0	0	0	0	P. aeruginosa
F1S1R1D3B4P1H09	F1S1R2D1B2P3B03	0	963	66.5	63.175-69.825	95	0	0	0	0	0	0	0	0	P. aeruginosa
F1S1R1D3B4P1H09	F1S1R2D1B2P3F03	0	76	66.5	63.175-69.825	95	0	0	0	1	0	0	0	0	P. aeruginosa
F1S1R1D3B4P1H09	F1S1R2D1B3P1F07	0	445	76.3	72.485-80.115	109	0	0	0	0	0	0	0	0	P. aeruginosa
F1S1R1D3B4P1H09	F1S1R2D1B3P1H11	0	454	77.69999999999999	73.81499999999998-81.585	111	0	0	0	0	0	0	0	0	P. aeruginosa
F1S1R1D3B4P1H09	F1S1R2D1B4P1A07	0	433	90.3	85.785-94.815	129	0	0	0	0	0	0	0	0	P. aeruginosa
F1S1R1D3B4P1H09	F1S1R2D1B4P4F01	1	16	98.0	93.1-102.9	140	0	1	1	1	0	1	1	1	P. aeruginosa
F1S1R1D3B4P1H09	F1S1R2D1B4P4G12	0	459	100.1	95.09499999999998-105.105	143	0	0	0	0	0	0	0	0	P. aeruginosa
F1S1R1D3B4P1H09	F1S1R2D2B1P1D09	0	474	104.3	99.085-109.515	149	0	0	0	0	0	0	0	0	P. aeruginosa
F1S1R1D3B4P1H09	F1S1R2D2B1P3A12	0	488	107.8	102.41-113.19	154	0	0	0	0	0	0	0	0	P. aeruginosa
F1S1R1D3B4P1H09	F1S1R2D2B2P2A11	0	456	117.6	111.71999999999998-123.48	168	0	0	0	0	0	0	0	0	P. aeruginosa
F1S1R1D3B4P1H09	F1S1R2D2B2P2B08	1	25	115.5	109.72499999999998-121.27499999999999	165	0	0	1	1	0	1	1	1	P. aeruginosa
F1S1R1D3B4P1H09	F1S1R2D2B2P4G06	1	35	121.8	115.71-127.89	174	0	0	0	1	0	1	1	1	P. aeruginosa
F1S1R1D3B4P1H09	F1S1R2D2B3P2B07	1	14	127.4	121.02999999999999-133.77	182	0	1	1	1	0	0	1	1	P. aeruginosa
F1S1R1D3B4P1H09	F1S1R2D2B3P2C03	1	14	127.4	121.02999999999999-133.77	182	0	1	1	1	0	0	1	1	P. aeruginosa
F1S1R1D3B4P1H09	F1S1R2D2B3P3D02	0	457	130.2	123.68999999999998-136.71	186	0	0	0	0	0	0	0	0	P. aeruginosa
F1S1R1D3B4P1H09	F1S1R2D2B3P3F12	1	13	127.4	121.02999999999999-133.77	182	0	1	1	1	0	0	1	1	P. aeruginosa
F1S1R1D3B4P1H09	F1S1R2D2B3P3G12	1	13	127.4	121.02999999999999-133.77	182	0	1	1	1	0	0	1	1	P. aeruginosa
F1S1R1D3B4P1H09	F1S1R2D2B3P5A08	1	23	137.9	131.00499999999997-144.795	197	0	0	1	1	0	0	1	1	P. aeruginosa
F1S1R1D3B4P1H09	F1S1R2D2B4P1D03	1	36	139.3	132.33499999999998-146.265	199	0	0	0	1	0	0	1	1	P. aeruginosa
F1S1R1D3B4P1H09	F1S1R2D2B4P3H02	1	35	143.5	136.325-150.675	205	0	0	0	1	0	0	1	1	P. aeruginosa
F1S1R1D3B4P1H09	F1S1R2D2B4P3H09	1	36	146.3	138.98499999999999-153.61499999999998	209	0	0	0	1	0	0	1	1	P. aeruginosa
F1S1R1D3B4P1H09	F1S1R2D2B4P4D06	0	487	149.1	141.64499999999998-156.555	213	0	0	0	0	0	0	0	0	P. aeruginosa
F1S1R1D3B4P1H09	F1S1R2D2B4P4E11	1	36	149.1	141.64499999999998-156.555	213	0	0	0	1	0	0	1	1	P. aeruginosa
F1S1R1D3B4P1H09	F1S1R2D2B4P5C10	1	22	151.9	144.30499999999998-159.49499999999998	217	0	0	1	1	0	0	1	1	P. aeruginosa
F1S1R1D3B4P1H09	F1S1R2D2B4P5G12	1	23	151.9	144.30499999999998-159.49499999999998	217	0	0	1	1	0	0	1	1	P. aeruginosa
F1S1R1D3B4P1H09	F1S1R2D3B1P4A05	1	37	161.0	152.95-169.05	230	0	0	0	1	0	0	1	1	P. aeruginosa
F1S1R1D3B4P1H09	F1S1R2D3B1P4H04	1	36	161.0	152.95-169.05	230	0	0	0	1	0	0	1	1	P. aeruginosa
F1S1R1D3B4P1H09	F1S1R2D3B1P5C07	0	309	163.1	154.945-171.255	233	0	0	0	0	0	0	0	0	P. aeruginosa
F1S1R1D3B4P1H09	F1S1R2D3B1P5E11	1	64	164.5	156.275-172.725	235	0	0	0	1	0	0	1	1	P. aeruginosa
F1S1R1D3B4P1H09	F1S1R2D3B1P5G05	1	38	162.4	154.27999999999997-170.51999999999998	232	0	0	0	1	0	0	1	1	P. aeruginosa
F1S1R1D3B4P1H09	F1S1R2D3B1P5H05	1	37	162.4	154.27999999999997-170.51999999999998	232	0	0	0	1	0	0	1	1	P. aeruginosa
F1S1R1D3B4P1H09	F1S1R2D3B2P1D04	1	74	166.6	158.26999999999998-174.93	238	0	0	0	1	0	0	1	1	P. aeruginosa
F1S1R1D3B4P1H09	F1S1R2D3B2P2G04	1	73	171.5	162.92499999999998-180.07500000000002	245	0	0	0	1	0	0	1	1	P. aeruginosa
F1S1R1D3B4P1H09	F1S1R2D3B2P2H02	1	36	168.7	160.265-177.135	241	0	0	0	1	0	0	1	1	P. aeruginosa
F1S1R1D3B4P1H09	F1S1R2D3B2P2H11	1	7	170.1	161.595-178.605	243	1	1	1	1	0	0	1	1	P. aeruginosa
F1S1R1D3B4P1H09	F1S1R2D3B2P2H12	0	451	172.9	164.25499999999997-181.545	247	0	0	0	0	0	0	0	0	P. aeruginosa
F1S1R1D3B4P1H09	F1S1R2D3B2P5D01	1	74	175.7	166.915-184.48499999999999	251	0	0	0	1	0	0	1	1	P. aeruginosa
F1S1R1D3B4P1H09	F1S1R2D3B2P5F06	1	25	176.4	167.57999999999998-185.21999999999997	252	0	0	1	1	0	0	1	1	P. aeruginosa
F1S1R1D3B4P1H09	F1S1R2D3B2P5F07	0	488	177.1	168.24499999999998-185.955	253	0	0	0	0	0	0	0	0	P. aeruginosa
F1S1R1D3B4P1H09	F1S1R2D3B2P5H01	1	36	176.4	167.57999999999998-185.21999999999997	252	0	0	0	1	0	0	1	1	P. aeruginosa
F1S1R1D3B4P1H09	F1S1R2D3B3P2B02	0	486	181.3	172.23499999999999-190.36499999999998	259	0	0	0	0	0	0	0	0	P. aeruginosa
F1S1R1D3B4P1H09	F1S1R2D3B3P2C07	1	73	183.4	174.22999999999996-192.57	262	0	0	0	1	0	0	1	1	P. aeruginosa
F1S1R1D3B4P1H09	F1S1R2D3B3P2F11	0	488	182.7	173.56499999999997-191.835	261	0	0	0	0	0	0	0	0	P. aeruginosa
F1S1R1D3B4P1H09	F1S1R2D3B3P3D12	0	311	186.2	176.89-195.51	266	0	0	0	0	0	0	0	0	P. aeruginosa
F1S1R1D3B4P1H09	F1S1R2D3B3P3E12	0	305	186.2	176.89-195.51	266	0	0	0	0	0	0	0	0	P. aeruginosa
F1S1R1D3B4P1H09	F1S1R2D3B3P4C03	0	459	187.6	178.22-196.98	268	0	0	0	0	0	0	0	0	P. aeruginosa
F1S1R1D3B4P1H09	F1S1R2D3B4P4G08	0	1684	197.4	187.52999999999997-207.26999999999998	282	0	0	0	0	0	0	0	0	P. aeruginosa
F1S1R1D3B4P1H09	kp_bs_193	0	447	89.6	85.11999999999999-94.08	128	0	0	0	0	0	0	0	0	P. aeruginosa
F1S1R1D3B4P1H09	kp_bs_206	0	447	158.2	150.29-166.10999999999999	226	0	0	0	0	0	0	0	0	P. aeruginosa
F1S1R1D3B4P1H09	kp_bs_209	0	447	164.5	156.275-172.725	235	0	0	0	0	0	0	0	0	P. aeruginosa
F1S1R1D3B4P1H09	SH010621x2x69	1	20	69.3	65.835-72.765	99	0	0	1	1	0	1	1	1	P. aeruginosa
F1S1R1D3B4P1H09	SH011020x2x82	0	561	248.5	236.07499999999996-260.92499999999995	355	0	0	0	0	0	0	0	0	P. aeruginosa
F1S1R1D3B4P1H09	SH011020x2x93	0	463	243.6	231.42-255.78	348	0	0	0	0	0	0	0	0	P. aeruginosa
F1S1R1D3B4P1H09	SH020921x1x6	1	16	58.8	55.85999999999999-61.74	84	0	1	1	1	1	1	1	1	P. aeruginosa
F1S1R1D3B4P1H09	SH020921x2x05	0	477	50.4	47.879999999999995-52.92	72	0	0	0	0	0	0	0	0	P. aeruginosa
F1S1R1D3B4P1H09	SH020921x2x31	0	483	49.0	46.55-51.45	70	0	0	0	0	0	0	0	0	P. aeruginosa
F1S1R1D3B4P1H09	SH030621x2x65_A00559	0	372	62.3	59.184999999999995-65.415	89	0	0	0	0	0	0	0	0	P. aeruginosa
F1S1R1D3B4P1H09	SH030621x2x88_A00559	0	450	235.2	223.43999999999997-246.96	336	0	0	0	0	0	0	0	0	P. aeruginosa
F1S1R1D3B4P1H09	SH031220x1x22	1	20	210.0	199.5-220.5	300	0	0	1	1	0	0	0	1	P. aeruginosa
F1S1R1D3B4P1H09	SH040221x1x42	1	23	452.2	429.59-474.81	646	0	0	1	1	0	0	0	0	P. aeruginosa
F1S1R1D3B4P1H09	SH040221x1x57	1	386	448.7	426.265-471.135	641	0	0	0	0	0	0	0	0	P. aeruginosa
F1S1R1D3B4P1H09	SH040221x1x79	1	37	441.0	418.95-463.05	630	0	0	0	1	0	0	0	0	P. aeruginosa
F1S1R1D3B4P1H09	SH040221x2x21	0	446	416.5	395.67499999999995-437.32500000000005	595	0	0	0	0	0	0	0	0	P. aeruginosa
F1S1R1D3B4P1H09	SH040221x2x32	0	920	418.6	397.66999999999996-439.53	598	0	0	0	0	0	0	0	0	P. aeruginosa
F1S1R1D3B4P1H09	SH040221x2x75	1	49	408.8	388.35999999999996-429.23999999999995	584	0	0	0	1	0	0	0	0	P. aeruginosa
F1S1R1D3B4P1H09	SH040221x2x83	1	325	406.0	385.7-426.3	580	0	0	0	0	0	0	0	0	P. aeruginosa
F1S1R1D3B4P1H09	SH040321x2x06	0	463	198.8	188.85999999999999-208.73999999999998	284	0	0	0	0	0	0	0	0	P. aeruginosa
F1S1R1D3B4P1H09	SH040321x2x23	1	83	192.5	182.875-202.125	275	0	0	0	1	0	0	0	1	P. aeruginosa
F1S1R1D3B4P1H09	SH040321x2x34	1	133	191.1	181.545-200.655	273	0	0	0	0	0	0	0	1	P. aeruginosa
F1S1R1D3B4P1H09	SH040321x2x36	1	16	191.8	182.20999999999998-201.39	274	0	1	1	1	0	0	0	1	P. aeruginosa
F1S1R1D3B4P1H09	SH040321x2x63	0	696	185.5	176.225-194.775	265	0	0	0	0	0	0	0	0	P. aeruginosa
F1S1R1D3B4P1H09	SH060521x1x55	0	315	94.5	89.77499999999999-99.22500000000001	135	0	0	0	0	0	0	0	0	P. aeruginosa
F1S1R1D3B4P1H09	SH061021x1x66	1	14	12.6	11.969999999999999-13.23	18	0	1	1	1	1	1	1	1	P. aeruginosa
F1S1R1D3B4P1H09	SH081020x1x83	0	457	359.8	341.80999999999995-377.78999999999996	514	0	0	0	0	0	0	0	0	P. aeruginosa
F1S1R1D3B4P1H09	SH081020x1x91	0	456	356.3	338.48499999999996-374.11499999999995	509	0	0	0	0	0	0	0	0	P. aeruginosa
F1S1R1D3B4P1H09	SH081020x2x67	1	91	352.8	335.15999999999997-370.43999999999994	504	0	0	0	1	0	0	0	0	P. aeruginosa
F1S1R1D3B4P1H09	SH081020x2x72	0	457	350.0	332.5-367.5	500	0	0	0	0	0	0	0	0	P. aeruginosa
F1S1R1D3B4P1H09	SH090321x1x92	0	868	172.9	164.25499999999997-181.545	247	0	0	0	0	0	0	0	0	P. aeruginosa
F1S1R1D3B4P1H09	SH140421x1x19	0	358	112.0	106.39999999999999-117.60000000000001	160	0	0	0	0	0	0	0	0	P. aeruginosa
F1S1R1D3B4P1H09	SH140421x1x34	0	359	112.0	106.39999999999999-117.60000000000001	160	0	0	0	0	0	0	0	0	P. aeruginosa
F1S1R1D3B4P1H09	SH150921x2x14	0	457	35.7	33.91499999999999-37.485	51	0	0	0	0	0	0	0	0	P. aeruginosa
F1S1R1D3B4P1H09	SH150921x2x72	0	60	33.59999999999999	31.919999999999995-35.279999999999994	48	0	0	0	1	0	0	0	0	P. aeruginosa
F1S1R1D3B4P1H09	SH158x23	0	426	165.2	156.93999999999997-173.46	236	0	0	0	0	0	0	0	0	P. aeruginosa
F1S1R1D3B4P1H09	SH159x67	1	12	169.4	160.92999999999998-177.86999999999998	242	0	1	1	1	0	0	1	1	P. aeruginosa
F1S1R1D3B4P1H09	SH161121x2x4	0	380	42.0	39.9-44.1	60	0	0	0	0	0	0	0	0	P. aeruginosa
F1S1R1D3B4P1H09	SH162x44	0	370	175.0	166.25-183.75	250	0	0	0	0	0	0	0	0	P. aeruginosa
F1S1R1D3B4P1H09	SH170321x2x28	1	25	145.6	138.32-152.88	208	0	0	1	1	0	0	1	1	P. aeruginosa
F1S1R1D3B4P1H09	SH171220x2x24	0	480	354.9	337.155-372.645	507	0	0	0	0	0	0	0	0	P. aeruginosa
F1S1R1D3B4P1H09	SH171x36	0	1364	198.1	188.195-208.005	283	0	0	0	0	0	0	0	0	P. aeruginosa
F1S1R1D3B4P1H09	SH181120x2x76	0	447	233.8	222.10999999999999-245.48999999999998	334	0	0	0	0	0	0	0	0	P. aeruginosa
F1S1R1D3B4P1H09	SH181120x2x93	0	444	219.8	208.80999999999997-230.79	314	0	0	0	0	0	0	0	0	P. aeruginosa
F1S1R1D3B4P1H09	SH182x42	0	702	219.1	208.14499999999998-230.055	313	0	0	0	0	0	0	0	0	P. aeruginosa
F1S1R1D3B4P1H09	SH184x49	0	1763	221.9	210.80499999999998-232.99499999999998	317	0	0	0	0	0	0	0	0	P. aeruginosa
F1S1R1D3B4P1H09	SH194X17	0	481	252.0	239.39999999999995-264.59999999999997	360	0	0	0	0	0	0	0	0	P. aeruginosa
F1S1R1D3B4P1H09	SH200921x1x59	1	18	22.4	21.279999999999998-23.52	32	0	1	1	1	1	1	1	1	P. aeruginosa
F1S1R1D3B4P1H09	SH200921x1x6	0	317	28.7	27.264999999999997-30.135	41	0	0	0	0	0	0	0	0	P. aeruginosa
F1S1R1D3B4P1H09	SH200921x2x15	0	355	17.5	16.625-18.375	25	0	0	0	0	0	0	0	0	P. aeruginosa
F1S1R1D3B4P1H09	SH207x46	1	35	280.7	266.66499999999996-294.735	401	0	0	0	1	0	0	0	0	P. aeruginosa
F1S1R1D3B4P1H09	SH208x41	0	1596	284.2	269.98999999999995-298.41	406	0	0	0	0	0	0	0	0	P. aeruginosa
F1S1R1D3B4P1H09	SH211020x1x14	1	267	331.8	315.2099999999999-348.39	474	0	0	0	0	0	0	0	0	P. aeruginosa
F1S1R1D3B4P1H09	SH211020x2x65	0	1577	363.3	345.13499999999993-381.465	519	0	0	0	0	0	0	0	0	P. aeruginosa
F1S1R1D3B4P1H09	SH211020x2x82	1	372	368.9	350.455-387.34499999999997	527	0	0	0	0	0	0	0	0	P. aeruginosa
F1S1R1D3B4P1H09	SH211020x2x94	1	25	391.3	371.73499999999996-410.86499999999995	559	0	0	1	1	0	0	0	0	P. aeruginosa
F1S1R1D3B4P1H09	SH220222x1x20	1	65	107.1	101.74499999999999-112.455	153	0	0	0	1	0	1	1	1	P. aeruginosa
F1S1R1D3B4P1H09	SH220222x1x54	1	20	110.6	105.07-116.13	158	0	0	1	1	0	1	1	1	P. aeruginosa
F1S1R1D3B4P1H09	SH220222x1x64	1	19	112.7	107.06499999999998-118.335	161	0	1	1	1	0	1	1	1	P. aeruginosa
F1S1R1D3B4P1H09	SH220422x1x22	0	710	147.7	140.31499999999997-155.085	211	0	0	0	0	0	0	0	0	P. aeruginosa
F1S1R1D3B4P1H09	SH220422x2x69	0	460	158.2	150.29-166.10999999999999	226	0	0	0	0	0	0	0	0	P. aeruginosa
F1S1R1D3B4P1H09	SH220921x1x24	0	455	9.8	9.309999999999999-10.29	14	0	0	0	0	0	0	0	0	P. aeruginosa
F1S1R1D3B4P1H09	SH220921x1x67	0	18	4.199999999999999	3.9899999999999993-4.409999999999999	6	0	1	1	1	0	0	0	0	P. aeruginosa
F1S1R1D3B4P1H09	SH220921x1x70	0	372	6.3	5.984999999999999-6.615	9	0	0	0	0	0	0	0	0	P. aeruginosa
F1S1R1D3B4P1H09	SH220921x1x75	0	762	3.5	3.3249999999999997-3.6750000000000003	5	0	0	0	0	0	0	0	0	P. aeruginosa
F1S1R1D3B4P1H09	SH220921x2x81	0	458	4.199999999999999	3.9899999999999993-4.409999999999999	6	0	0	0	0	0	0	0	0	P. aeruginosa
F1S1R1D3B4P1H09	SH221020x2x42	0	809	392.7	373.065-412.335	561	0	0	0	0	0	0	0	0	P. aeruginosa
F1S1R1D3B4P1H09	SH221x59	1	38	313.6	297.91999999999996-329.28	448	0	0	0	1	0	0	0	0	P. aeruginosa
F1S1R1D3B4P1H09	SH225x51	0	451	326.2	309.89-342.51	466	0	0	0	0	0	0	0	0	P. aeruginosa
F1S1R1D3B4P1H09	SH228skumx03	1	17	325.5	309.22499999999997-341.77500000000003	465	0	1	1	1	0	0	0	0	P. aeruginosa
F1S1R1D3B4P1H09	SH229x13	1	15	328.3	311.88499999999993-344.715	469	0	1	1	1	0	0	0	0	P. aeruginosa
F1S1R1D3B4P1H09	SH230321x2x10	0	257	134.4	127.67999999999998-141.11999999999998	192	0	0	0	0	0	0	0	0	P. aeruginosa
F1S1R1D3B4P1H09	SH230321x2x37	0	431	133.7	127.01499999999999-140.385	191	0	0	0	0	0	0	0	0	P. aeruginosa
F1S1R1D3B4P1H09	SH230920x2x90	0	590	254.8	242.05999999999997-267.54	364	0	0	0	0	0	0	0	0	P. aeruginosa
F1S1R1D3B4P1H09	SH250322x1x35	0	507	140.7	133.665-147.73499999999999	201	0	0	0	0	0	0	0	0	P. aeruginosa
F1S1R1D3B4P1H09	SH250322x1x44	1	18	142.1	134.99499999999998-149.205	203	0	1	1	1	0	0	1	1	P. aeruginosa
F1S1R1D3B4P1H09	SH260321x1x12	0	505	128.8	122.35999999999997-135.23999999999998	184	0	0	0	0	0	0	0	0	P. aeruginosa
F1S1R1D3B4P1H09	SH260321x2x41	0	449	116.9	111.05499999999999-122.74499999999999	167	0	0	0	0	0	0	0	0	P. aeruginosa
F1S1R1D3B4P1H09	SH260321x2x69	1	15	112.0	106.39999999999999-117.60000000000001	160	0	1	1	1	0	1	1	1	P. aeruginosa
F1S1R1D3B4P1H09	SH260321x2x96	0	455	112.7	107.06499999999998-118.335	161	0	0	0	0	0	0	0	0	P. aeruginosa
F1S1R1D3B4P1H09	SH280122x1x62	0	464	93.1	88.445-97.755	133	0	0	0	0	0	0	0	0	P. aeruginosa
F1S1R1D3B4P1H09	SH300920x2x82	0	470	303.1	287.94499999999994-318.255	433	0	0	0	0	0	0	0	0	P. aeruginosa
F1S1R1D3B4P1H10	F1S1R1D3B4P4D03	1	0	5.6	5.319999999999999-5.88	8	1	1	1	1	1	1	1	1	P. aeruginosa
F1S1R1D3B4P1H10	F1S1R1D3B4P5B01	0	446	4.9	4.654999999999999-5.145	7	0	0	0	0	0	0	0	0	P. aeruginosa
F1S1R1D3B4P1H10	F1S1R1D3B4P5E01	0	438	4.9	4.654999999999999-5.145	7	0	0	0	0	0	0	0	0	P. aeruginosa
F1S1R1D3B4P1H10	F1S1R1D3B4P5G08	0	407	4.9	4.654999999999999-5.145	7	0	0	0	0	0	0	0	0	P. aeruginosa
F1S1R1D3B4P1H10	F1S1R1D4B1P3E11	0	492	12.6	11.969999999999999-13.23	18	0	0	0	0	0	0	0	0	P. aeruginosa
F1S1R1D3B4P1H10	F1S1R1D4B1P4B11	0	566	16.1	15.294999999999996-16.904999999999998	23	0	0	0	0	0	0	0	0	P. aeruginosa
F1S1R1D3B4P1H10	F1S1R1D4B1P4B12	0	450	14.7	13.964999999999998-15.435	21	0	0	0	0	0	0	0	0	P. aeruginosa
F1S1R1D3B4P1H10	F1S1R1D4B1P4C12	0	453	14.7	13.964999999999998-15.435	21	0	0	0	0	0	0	0	0	P. aeruginosa
F1S1R1D3B4P1H10	F1S1R1D4B1P4D10	0	456	14.7	13.964999999999998-15.435	21	0	0	0	0	0	0	0	0	P. aeruginosa
F1S1R1D3B4P1H10	F1S1R1D4B1P4H09	0	450	14.7	13.964999999999998-15.435	21	0	0	0	0	0	0	0	0	P. aeruginosa
F1S1R1D3B4P1H10	F1S1R1D4B1P5B08	0	562	16.1	15.294999999999996-16.904999999999998	23	0	0	0	0	0	0	0	0	P. aeruginosa
F1S1R1D3B4P1H10	F1S1R1D4B1P5G06	0	450	14.7	13.964999999999998-15.435	21	0	0	0	0	0	0	0	0	P. aeruginosa
F1S1R1D3B4P1H10	F1S1R1D4B2P1A08	0	61	18.9	17.955-19.845	27	0	0	0	1	0	0	0	0	P. aeruginosa
F1S1R1D3B4P1H10	F1S1R1D4B2P1H12	0	517	21.0	19.95-22.05	30	0	0	0	0	0	0	0	0	P. aeruginosa
F1S1R1D3B4P1H10	F1S1R1D4B2P2G05	0	371	21.0	19.95-22.05	30	0	0	0	0	0	0	0	0	P. aeruginosa
F1S1R1D3B4P1H10	F1S1R1D4B2P2H05	0	312	21.0	19.95-22.05	30	0	0	0	0	0	0	0	0	P. aeruginosa
F1S1R1D3B4P1H10	F1S1R1D4B3P1C10	0	527	27.3	25.934999999999995-28.665	39	0	0	0	0	0	0	0	0	P. aeruginosa
F1S1R1D3B4P1H10	F1S1R1D4B3P3H01	0	502	30.8	29.259999999999994-32.339999999999996	44	0	0	0	0	0	0	0	0	P. aeruginosa
F1S1R1D3B4P1H10	F1S1R1D4B3P4B09	0	455	33.59999999999999	31.919999999999995-35.279999999999994	48	0	0	0	0	0	0	0	0	P. aeruginosa
F1S1R1D3B4P1H10	F1S1R1D4B4P1B01	1	31	37.8	35.91-39.69	54	0	0	0	1	1	1	1	1	P. aeruginosa
F1S1R1D3B4P1H10	F1S1R1D4B4P3F02	0	446	39.9	37.904999999999994-41.895	57	0	0	0	0	0	0	0	0	P. aeruginosa
F1S1R1D3B4P1H10	F1S1R1D4B4P4H12	0	455	46.9	44.555-49.245	67	0	0	0	0	0	0	0	0	P. aeruginosa
F1S1R1D3B4P1H10	F1S1R2D1B1P1E10	0	456	51.8	49.209999999999994-54.39	74	0	0	0	0	0	0	0	0	P. aeruginosa
F1S1R1D3B4P1H10	F1S1R2D1B1P1F10	0	455	51.8	49.209999999999994-54.39	74	0	0	0	0	0	0	0	0	P. aeruginosa
F1S1R1D3B4P1H10	F1S1R2D1B1P2H11	1	25	54.6	51.86999999999999-57.33	78	0	0	1	1	1	1	1	1	P. aeruginosa
F1S1R1D3B4P1H10	F1S1R2D1B2P1B08	0	1851	61.6	58.51999999999999-64.67999999999999	88	0	0	0	0	0	0	0	0	P. aeruginosa
F1S1R1D3B4P1H10	F1S1R2D1B2P1D01	0	606	61.6	58.51999999999999-64.67999999999999	88	0	0	0	0	0	0	0	0	P. aeruginosa
F1S1R1D3B4P1H10	F1S1R2D1B2P2A08	0	456	61.6	58.51999999999999-64.67999999999999	88	0	0	0	0	0	0	0	0	P. aeruginosa
F1S1R1D3B4P1H10	F1S1R2D1B2P3B03	0	963	66.5	63.175-69.825	95	0	0	0	0	0	0	0	0	P. aeruginosa
F1S1R1D3B4P1H10	F1S1R2D1B2P3F03	0	76	66.5	63.175-69.825	95	0	0	0	1	0	0	0	0	P. aeruginosa
F1S1R1D3B4P1H10	F1S1R2D1B3P1F07	0	445	76.3	72.485-80.115	109	0	0	0	0	0	0	0	0	P. aeruginosa
F1S1R1D3B4P1H10	F1S1R2D1B3P1H11	0	454	77.69999999999999	73.81499999999998-81.585	111	0	0	0	0	0	0	0	0	P. aeruginosa
F1S1R1D3B4P1H10	F1S1R2D1B4P1A07	0	433	90.3	85.785-94.815	129	0	0	0	0	0	0	0	0	P. aeruginosa
F1S1R1D3B4P1H10	F1S1R2D1B4P4F01	1	16	98.0	93.1-102.9	140	0	1	1	1	0	1	1	1	P. aeruginosa
F1S1R1D3B4P1H10	F1S1R2D1B4P4G12	0	459	100.1	95.09499999999998-105.105	143	0	0	0	0	0	0	0	0	P. aeruginosa
F1S1R1D3B4P1H10	F1S1R2D2B1P1D09	0	474	104.3	99.085-109.515	149	0	0	0	0	0	0	0	0	P. aeruginosa
F1S1R1D3B4P1H10	F1S1R2D2B1P3A12	0	488	107.8	102.41-113.19	154	0	0	0	0	0	0	0	0	P. aeruginosa
F1S1R1D3B4P1H10	F1S1R2D2B2P2A11	0	456	117.6	111.71999999999998-123.48	168	0	0	0	0	0	0	0	0	P. aeruginosa
F1S1R1D3B4P1H10	F1S1R2D2B2P2B08	1	25	115.5	109.72499999999998-121.27499999999999	165	0	0	1	1	0	1	1	1	P. aeruginosa
F1S1R1D3B4P1H10	F1S1R2D2B2P4G06	1	35	121.8	115.71-127.89	174	0	0	0	1	0	1	1	1	P. aeruginosa
F1S1R1D3B4P1H10	F1S1R2D2B3P2B07	1	14	127.4	121.02999999999999-133.77	182	0	1	1	1	0	0	1	1	P. aeruginosa
F1S1R1D3B4P1H10	F1S1R2D2B3P2C03	1	14	127.4	121.02999999999999-133.77	182	0	1	1	1	0	0	1	1	P. aeruginosa
F1S1R1D3B4P1H10	F1S1R2D2B3P3D02	0	457	130.2	123.68999999999998-136.71	186	0	0	0	0	0	0	0	0	P. aeruginosa
F1S1R1D3B4P1H10	F1S1R2D2B3P3F12	1	13	127.4	121.02999999999999-133.77	182	0	1	1	1	0	0	1	1	P. aeruginosa
F1S1R1D3B4P1H10	F1S1R2D2B3P3G12	1	13	127.4	121.02999999999999-133.77	182	0	1	1	1	0	0	1	1	P. aeruginosa
F1S1R1D3B4P1H10	F1S1R2D2B3P5A08	1	23	137.9	131.00499999999997-144.795	197	0	0	1	1	0	0	1	1	P. aeruginosa
F1S1R1D3B4P1H10	F1S1R2D2B4P1D03	1	36	139.3	132.33499999999998-146.265	199	0	0	0	1	0	0	1	1	P. aeruginosa
F1S1R1D3B4P1H10	F1S1R2D2B4P3H02	1	35	143.5	136.325-150.675	205	0	0	0	1	0	0	1	1	P. aeruginosa
F1S1R1D3B4P1H10	F1S1R2D2B4P3H09	1	36	146.3	138.98499999999999-153.61499999999998	209	0	0	0	1	0	0	1	1	P. aeruginosa
F1S1R1D3B4P1H10	F1S1R2D2B4P4D06	0	487	149.1	141.64499999999998-156.555	213	0	0	0	0	0	0	0	0	P. aeruginosa
F1S1R1D3B4P1H10	F1S1R2D2B4P4E11	1	36	149.1	141.64499999999998-156.555	213	0	0	0	1	0	0	1	1	P. aeruginosa
F1S1R1D3B4P1H10	F1S1R2D2B4P5C10	1	22	151.9	144.30499999999998-159.49499999999998	217	0	0	1	1	0	0	1	1	P. aeruginosa
F1S1R1D3B4P1H10	F1S1R2D2B4P5G12	1	23	151.9	144.30499999999998-159.49499999999998	217	0	0	1	1	0	0	1	1	P. aeruginosa
F1S1R1D3B4P1H10	F1S1R2D3B1P4A05	1	37	161.0	152.95-169.05	230	0	0	0	1	0	0	1	1	P. aeruginosa
F1S1R1D3B4P1H10	F1S1R2D3B1P4H04	1	36	161.0	152.95-169.05	230	0	0	0	1	0	0	1	1	P. aeruginosa
F1S1R1D3B4P1H10	F1S1R2D3B1P5C07	0	309	163.1	154.945-171.255	233	0	0	0	0	0	0	0	0	P. aeruginosa
F1S1R1D3B4P1H10	F1S1R2D3B1P5E11	1	64	164.5	156.275-172.725	235	0	0	0	1	0	0	1	1	P. aeruginosa
F1S1R1D3B4P1H10	F1S1R2D3B1P5G05	1	38	162.4	154.27999999999997-170.51999999999998	232	0	0	0	1	0	0	1	1	P. aeruginosa
F1S1R1D3B4P1H10	F1S1R2D3B1P5H05	1	37	162.4	154.27999999999997-170.51999999999998	232	0	0	0	1	0	0	1	1	P. aeruginosa
F1S1R1D3B4P1H10	F1S1R2D3B2P1D04	1	74	166.6	158.26999999999998-174.93	238	0	0	0	1	0	0	1	1	P. aeruginosa
F1S1R1D3B4P1H10	F1S1R2D3B2P2G04	1	73	171.5	162.92499999999998-180.07500000000002	245	0	0	0	1	0	0	1	1	P. aeruginosa
F1S1R1D3B4P1H10	F1S1R2D3B2P2H02	1	36	168.7	160.265-177.135	241	0	0	0	1	0	0	1	1	P. aeruginosa
F1S1R1D3B4P1H10	F1S1R2D3B2P2H11	1	7	170.1	161.595-178.605	243	1	1	1	1	0	0	1	1	P. aeruginosa
F1S1R1D3B4P1H10	F1S1R2D3B2P2H12	0	451	172.9	164.25499999999997-181.545	247	0	0	0	0	0	0	0	0	P. aeruginosa
F1S1R1D3B4P1H10	F1S1R2D3B2P5D01	1	74	175.7	166.915-184.48499999999999	251	0	0	0	1	0	0	1	1	P. aeruginosa
F1S1R1D3B4P1H10	F1S1R2D3B2P5F06	1	25	176.4	167.57999999999998-185.21999999999997	252	0	0	1	1	0	0	1	1	P. aeruginosa
F1S1R1D3B4P1H10	F1S1R2D3B2P5F07	0	488	177.1	168.24499999999998-185.955	253	0	0	0	0	0	0	0	0	P. aeruginosa
F1S1R1D3B4P1H10	F1S1R2D3B2P5H01	1	36	176.4	167.57999999999998-185.21999999999997	252	0	0	0	1	0	0	1	1	P. aeruginosa
F1S1R1D3B4P1H10	F1S1R2D3B3P2B02	0	486	181.3	172.23499999999999-190.36499999999998	259	0	0	0	0	0	0	0	0	P. aeruginosa
F1S1R1D3B4P1H10	F1S1R2D3B3P2C07	1	73	183.4	174.22999999999996-192.57	262	0	0	0	1	0	0	1	1	P. aeruginosa
F1S1R1D3B4P1H10	F1S1R2D3B3P2F11	0	488	182.7	173.56499999999997-191.835	261	0	0	0	0	0	0	0	0	P. aeruginosa
F1S1R1D3B4P1H10	F1S1R2D3B3P3D12	0	311	186.2	176.89-195.51	266	0	0	0	0	0	0	0	0	P. aeruginosa
F1S1R1D3B4P1H10	F1S1R2D3B3P3E12	0	305	186.2	176.89-195.51	266	0	0	0	0	0	0	0	0	P. aeruginosa
F1S1R1D3B4P1H10	F1S1R2D3B3P4C03	0	459	187.6	178.22-196.98	268	0	0	0	0	0	0	0	0	P. aeruginosa
F1S1R1D3B4P1H10	F1S1R2D3B4P4G08	0	1684	197.4	187.52999999999997-207.26999999999998	282	0	0	0	0	0	0	0	0	P. aeruginosa
F1S1R1D3B4P1H10	kp_bs_193	0	447	89.6	85.11999999999999-94.08	128	0	0	0	0	0	0	0	0	P. aeruginosa
F1S1R1D3B4P1H10	kp_bs_206	0	447	158.2	150.29-166.10999999999999	226	0	0	0	0	0	0	0	0	P. aeruginosa
F1S1R1D3B4P1H10	kp_bs_209	0	447	164.5	156.275-172.725	235	0	0	0	0	0	0	0	0	P. aeruginosa
F1S1R1D3B4P1H10	SH010621x2x69	1	20	69.3	65.835-72.765	99	0	0	1	1	0	1	1	1	P. aeruginosa
F1S1R1D3B4P1H10	SH011020x2x82	0	561	248.5	236.07499999999996-260.92499999999995	355	0	0	0	0	0	0	0	0	P. aeruginosa
F1S1R1D3B4P1H10	SH011020x2x93	0	463	243.6	231.42-255.78	348	0	0	0	0	0	0	0	0	P. aeruginosa
F1S1R1D3B4P1H10	SH020921x1x6	1	16	58.8	55.85999999999999-61.74	84	0	1	1	1	1	1	1	1	P. aeruginosa
F1S1R1D3B4P1H10	SH020921x2x05	0	477	50.4	47.879999999999995-52.92	72	0	0	0	0	0	0	0	0	P. aeruginosa
F1S1R1D3B4P1H10	SH020921x2x31	0	483	49.0	46.55-51.45	70	0	0	0	0	0	0	0	0	P. aeruginosa
F1S1R1D3B4P1H10	SH030621x2x65_A00559	0	372	62.3	59.184999999999995-65.415	89	0	0	0	0	0	0	0	0	P. aeruginosa
F1S1R1D3B4P1H10	SH030621x2x88_A00559	0	450	235.2	223.43999999999997-246.96	336	0	0	0	0	0	0	0	0	P. aeruginosa
F1S1R1D3B4P1H10	SH031220x1x22	1	20	210.0	199.5-220.5	300	0	0	1	1	0	0	0	1	P. aeruginosa
F1S1R1D3B4P1H10	SH040221x1x42	1	23	452.2	429.59-474.81	646	0	0	1	1	0	0	0	0	P. aeruginosa
F1S1R1D3B4P1H10	SH040221x1x57	1	386	448.7	426.265-471.135	641	0	0	0	0	0	0	0	0	P. aeruginosa
F1S1R1D3B4P1H10	SH040221x1x79	1	37	441.0	418.95-463.05	630	0	0	0	1	0	0	0	0	P. aeruginosa
F1S1R1D3B4P1H10	SH040221x2x21	0	446	416.5	395.67499999999995-437.32500000000005	595	0	0	0	0	0	0	0	0	P. aeruginosa
F1S1R1D3B4P1H10	SH040221x2x32	0	920	418.6	397.66999999999996-439.53	598	0	0	0	0	0	0	0	0	P. aeruginosa
F1S1R1D3B4P1H10	SH040221x2x75	1	49	408.8	388.35999999999996-429.23999999999995	584	0	0	0	1	0	0	0	0	P. aeruginosa
F1S1R1D3B4P1H10	SH040221x2x83	1	325	406.0	385.7-426.3	580	0	0	0	0	0	0	0	0	P. aeruginosa
F1S1R1D3B4P1H10	SH040321x2x06	0	463	198.8	188.85999999999999-208.73999999999998	284	0	0	0	0	0	0	0	0	P. aeruginosa
F1S1R1D3B4P1H10	SH040321x2x23	1	83	192.5	182.875-202.125	275	0	0	0	1	0	0	0	1	P. aeruginosa
F1S1R1D3B4P1H10	SH040321x2x34	1	133	191.1	181.545-200.655	273	0	0	0	0	0	0	0	1	P. aeruginosa
F1S1R1D3B4P1H10	SH040321x2x36	1	16	191.8	182.20999999999998-201.39	274	0	1	1	1	0	0	0	1	P. aeruginosa
F1S1R1D3B4P1H10	SH040321x2x63	0	696	185.5	176.225-194.775	265	0	0	0	0	0	0	0	0	P. aeruginosa
F1S1R1D3B4P1H10	SH060521x1x55	0	315	94.5	89.77499999999999-99.22500000000001	135	0	0	0	0	0	0	0	0	P. aeruginosa
F1S1R1D3B4P1H10	SH061021x1x66	1	14	12.6	11.969999999999999-13.23	18	0	1	1	1	1	1	1	1	P. aeruginosa
F1S1R1D3B4P1H10	SH081020x1x83	0	457	359.8	341.80999999999995-377.78999999999996	514	0	0	0	0	0	0	0	0	P. aeruginosa
F1S1R1D3B4P1H10	SH081020x1x91	0	456	356.3	338.48499999999996-374.11499999999995	509	0	0	0	0	0	0	0	0	P. aeruginosa
F1S1R1D3B4P1H10	SH081020x2x67	1	91	352.8	335.15999999999997-370.43999999999994	504	0	0	0	1	0	0	0	0	P. aeruginosa
F1S1R1D3B4P1H10	SH081020x2x72	0	457	350.0	332.5-367.5	500	0	0	0	0	0	0	0	0	P. aeruginosa
F1S1R1D3B4P1H10	SH090321x1x92	0	868	172.9	164.25499999999997-181.545	247	0	0	0	0	0	0	0	0	P. aeruginosa
F1S1R1D3B4P1H10	SH140421x1x19	0	358	112.0	106.39999999999999-117.60000000000001	160	0	0	0	0	0	0	0	0	P. aeruginosa
F1S1R1D3B4P1H10	SH140421x1x34	0	359	112.0	106.39999999999999-117.60000000000001	160	0	0	0	0	0	0	0	0	P. aeruginosa
F1S1R1D3B4P1H10	SH150921x2x14	0	457	35.7	33.91499999999999-37.485	51	0	0	0	0	0	0	0	0	P. aeruginosa
F1S1R1D3B4P1H10	SH150921x2x72	0	60	33.59999999999999	31.919999999999995-35.279999999999994	48	0	0	0	1	0	0	0	0	P. aeruginosa
F1S1R1D3B4P1H10	SH158x23	0	426	165.2	156.93999999999997-173.46	236	0	0	0	0	0	0	0	0	P. aeruginosa
F1S1R1D3B4P1H10	SH159x67	1	12	169.4	160.92999999999998-177.86999999999998	242	0	1	1	1	0	0	1	1	P. aeruginosa
F1S1R1D3B4P1H10	SH161121x2x4	0	380	42.0	39.9-44.1	60	0	0	0	0	0	0	0	0	P. aeruginosa
F1S1R1D3B4P1H10	SH162x44	0	370	175.0	166.25-183.75	250	0	0	0	0	0	0	0	0	P. aeruginosa
F1S1R1D3B4P1H10	SH170321x2x28	1	25	145.6	138.32-152.88	208	0	0	1	1	0	0	1	1	P. aeruginosa
F1S1R1D3B4P1H10	SH171220x2x24	0	480	354.9	337.155-372.645	507	0	0	0	0	0	0	0	0	P. aeruginosa
F1S1R1D3B4P1H10	SH171x36	0	1364	198.1	188.195-208.005	283	0	0	0	0	0	0	0	0	P. aeruginosa
F1S1R1D3B4P1H10	SH181120x2x76	0	447	233.8	222.10999999999999-245.48999999999998	334	0	0	0	0	0	0	0	0	P. aeruginosa
F1S1R1D3B4P1H10	SH181120x2x93	0	444	219.8	208.80999999999997-230.79	314	0	0	0	0	0	0	0	0	P. aeruginosa
F1S1R1D3B4P1H10	SH182x42	0	702	219.1	208.14499999999998-230.055	313	0	0	0	0	0	0	0	0	P. aeruginosa
F1S1R1D3B4P1H10	SH184x49	0	1763	221.9	210.80499999999998-232.99499999999998	317	0	0	0	0	0	0	0	0	P. aeruginosa
F1S1R1D3B4P1H10	SH194X17	0	481	252.0	239.39999999999995-264.59999999999997	360	0	0	0	0	0	0	0	0	P. aeruginosa
F1S1R1D3B4P1H10	SH200921x1x59	1	18	22.4	21.279999999999998-23.52	32	0	1	1	1	1	1	1	1	P. aeruginosa
F1S1R1D3B4P1H10	SH200921x1x6	0	317	28.7	27.264999999999997-30.135	41	0	0	0	0	0	0	0	0	P. aeruginosa
F1S1R1D3B4P1H10	SH200921x2x15	0	355	17.5	16.625-18.375	25	0	0	0	0	0	0	0	0	P. aeruginosa
F1S1R1D3B4P1H10	SH207x46	1	35	280.7	266.66499999999996-294.735	401	0	0	0	1	0	0	0	0	P. aeruginosa
F1S1R1D3B4P1H10	SH208x41	0	1596	284.2	269.98999999999995-298.41	406	0	0	0	0	0	0	0	0	P. aeruginosa
F1S1R1D3B4P1H10	SH211020x1x14	1	267	331.8	315.2099999999999-348.39	474	0	0	0	0	0	0	0	0	P. aeruginosa
F1S1R1D3B4P1H10	SH211020x2x65	0	1577	363.3	345.13499999999993-381.465	519	0	0	0	0	0	0	0	0	P. aeruginosa
F1S1R1D3B4P1H10	SH211020x2x82	1	372	368.9	350.455-387.34499999999997	527	0	0	0	0	0	0	0	0	P. aeruginosa
F1S1R1D3B4P1H10	SH211020x2x94	1	25	391.3	371.73499999999996-410.86499999999995	559	0	0	1	1	0	0	0	0	P. aeruginosa
F1S1R1D3B4P1H10	SH220222x1x20	1	65	107.1	101.74499999999999-112.455	153	0	0	0	1	0	1	1	1	P. aeruginosa
F1S1R1D3B4P1H10	SH220222x1x54	1	20	110.6	105.07-116.13	158	0	0	1	1	0	1	1	1	P. aeruginosa
F1S1R1D3B4P1H10	SH220222x1x64	1	19	112.7	107.06499999999998-118.335	161	0	1	1	1	0	1	1	1	P. aeruginosa
F1S1R1D3B4P1H10	SH220422x1x22	0	710	147.7	140.31499999999997-155.085	211	0	0	0	0	0	0	0	0	P. aeruginosa
F1S1R1D3B4P1H10	SH220422x2x69	0	460	158.2	150.29-166.10999999999999	226	0	0	0	0	0	0	0	0	P. aeruginosa
F1S1R1D3B4P1H10	SH220921x1x24	0	455	9.8	9.309999999999999-10.29	14	0	0	0	0	0	0	0	0	P. aeruginosa
F1S1R1D3B4P1H10	SH220921x1x67	0	18	4.199999999999999	3.9899999999999993-4.409999999999999	6	0	1	1	1	0	0	0	0	P. aeruginosa
F1S1R1D3B4P1H10	SH220921x1x70	0	372	6.3	5.984999999999999-6.615	9	0	0	0	0	0	0	0	0	P. aeruginosa
F1S1R1D3B4P1H10	SH220921x1x75	0	762	3.5	3.3249999999999997-3.6750000000000003	5	0	0	0	0	0	0	0	0	P. aeruginosa
F1S1R1D3B4P1H10	SH220921x2x81	0	458	4.199999999999999	3.9899999999999993-4.409999999999999	6	0	0	0	0	0	0	0	0	P. aeruginosa
F1S1R1D3B4P1H10	SH221020x2x42	0	809	392.7	373.065-412.335	561	0	0	0	0	0	0	0	0	P. aeruginosa
F1S1R1D3B4P1H10	SH221x59	1	38	313.6	297.91999999999996-329.28	448	0	0	0	1	0	0	0	0	P. aeruginosa
F1S1R1D3B4P1H10	SH225x51	0	451	326.2	309.89-342.51	466	0	0	0	0	0	0	0	0	P. aeruginosa
F1S1R1D3B4P1H10	SH228skumx03	1	17	325.5	309.22499999999997-341.77500000000003	465	0	1	1	1	0	0	0	0	P. aeruginosa
F1S1R1D3B4P1H10	SH229x13	1	15	328.3	311.88499999999993-344.715	469	0	1	1	1	0	0	0	0	P. aeruginosa
F1S1R1D3B4P1H10	SH230321x2x10	0	257	134.4	127.67999999999998-141.11999999999998	192	0	0	0	0	0	0	0	0	P. aeruginosa
F1S1R1D3B4P1H10	SH230321x2x37	0	431	133.7	127.01499999999999-140.385	191	0	0	0	0	0	0	0	0	P. aeruginosa
F1S1R1D3B4P1H10	SH230920x2x90	0	590	254.8	242.05999999999997-267.54	364	0	0	0	0	0	0	0	0	P. aeruginosa
F1S1R1D3B4P1H10	SH250322x1x35	0	507	140.7	133.665-147.73499999999999	201	0	0	0	0	0	0	0	0	P. aeruginosa
F1S1R1D3B4P1H10	SH250322x1x44	1	18	142.1	134.99499999999998-149.205	203	0	1	1	1	0	0	1	1	P. aeruginosa
F1S1R1D3B4P1H10	SH260321x1x12	0	505	128.8	122.35999999999997-135.23999999999998	184	0	0	0	0	0	0	0	0	P. aeruginosa
F1S1R1D3B4P1H10	SH260321x2x41	0	449	116.9	111.05499999999999-122.74499999999999	167	0	0	0	0	0	0	0	0	P. aeruginosa
F1S1R1D3B4P1H10	SH260321x2x69	1	15	112.0	106.39999999999999-117.60000000000001	160	0	1	1	1	0	1	1	1	P. aeruginosa
F1S1R1D3B4P1H10	SH260321x2x96	0	455	112.7	107.06499999999998-118.335	161	0	0	0	0	0	0	0	0	P. aeruginosa
F1S1R1D3B4P1H10	SH280122x1x62	0	464	93.1	88.445-97.755	133	0	0	0	0	0	0	0	0	P. aeruginosa
F1S1R1D3B4P1H10	SH300920x2x82	0	470	303.1	287.94499999999994-318.255	433	0	0	0	0	0	0	0	0	P. aeruginosa
F1S1R1D3B4P4B12	F1S1R1D3B4P4D03	1	1	0.0	0.0-0.0	0	1	1	1	1	1	1	1	1	P. aeruginosa
F1S1R1D3B4P4B12	F1S1R1D3B4P5B01	0	447	0.7	0.6649999999999999-0.735	1	0	0	0	0	0	0	0	0	P. aeruginosa
F1S1R1D3B4P4B12	F1S1R1D3B4P5E01	0	439	0.7	0.6649999999999999-0.735	1	0	0	0	0	0	0	0	0	P. aeruginosa
F1S1R1D3B4P4B12	F1S1R1D3B4P5G08	0	408	0.7	0.6649999999999999-0.735	1	0	0	0	0	0	0	0	0	P. aeruginosa
F1S1R1D3B4P4B12	F1S1R1D4B1P3E11	0	493	7.0	6.6499999999999995-7.3500000000000005	10	0	0	0	0	0	0	0	0	P. aeruginosa
F1S1R1D3B4P4B12	F1S1R1D4B1P4B11	0	567	10.5	9.975-11.025	15	0	0	0	0	0	0	0	0	P. aeruginosa
F1S1R1D3B4P4B12	F1S1R1D4B1P4B12	0	451	9.1	8.645-9.555	13	0	0	0	0	0	0	0	0	P. aeruginosa
F1S1R1D3B4P4B12	F1S1R1D4B1P4C12	0	454	9.1	8.645-9.555	13	0	0	0	0	0	0	0	0	P. aeruginosa
F1S1R1D3B4P4B12	F1S1R1D4B1P4D10	0	457	9.1	8.645-9.555	13	0	0	0	0	0	0	0	0	P. aeruginosa
F1S1R1D3B4P4B12	F1S1R1D4B1P4H09	0	451	9.1	8.645-9.555	13	0	0	0	0	0	0	0	0	P. aeruginosa
F1S1R1D3B4P4B12	F1S1R1D4B1P5B08	0	563	10.5	9.975-11.025	15	0	0	0	0	0	0	0	0	P. aeruginosa
F1S1R1D3B4P4B12	F1S1R1D4B1P5G06	0	451	9.1	8.645-9.555	13	0	0	0	0	0	0	0	0	P. aeruginosa
F1S1R1D3B4P4B12	F1S1R1D4B2P1A08	0	62	13.3	12.634999999999998-13.965	19	0	0	0	1	0	0	0	0	P. aeruginosa
F1S1R1D3B4P4B12	F1S1R1D4B2P1H12	0	518	15.4	14.629999999999997-16.169999999999998	22	0	0	0	0	0	0	0	0	P. aeruginosa
F1S1R1D3B4P4B12	F1S1R1D4B2P2G05	0	372	15.4	14.629999999999997-16.169999999999998	22	0	0	0	0	0	0	0	0	P. aeruginosa
F1S1R1D3B4P4B12	F1S1R1D4B2P2H05	0	313	15.4	14.629999999999997-16.169999999999998	22	0	0	0	0	0	0	0	0	P. aeruginosa
F1S1R1D3B4P4B12	F1S1R1D4B3P1C10	0	528	21.7	20.615-22.785	31	0	0	0	0	0	0	0	0	P. aeruginosa
F1S1R1D3B4P4B12	F1S1R1D4B3P3H01	0	503	25.2	23.939999999999998-26.46	36	0	0	0	0	0	0	0	0	P. aeruginosa
F1S1R1D3B4P4B12	F1S1R1D4B3P4B09	0	456	28.0	26.599999999999998-29.400000000000002	40	0	0	0	0	0	0	0	0	P. aeruginosa
F1S1R1D3B4P4B12	F1S1R1D4B4P1B01	1	32	32.2	30.589999999999993-33.809999999999995	46	0	0	0	1	1	1	1	1	P. aeruginosa
F1S1R1D3B4P4B12	F1S1R1D4B4P3F02	0	447	34.3	32.584999999999994-36.015	49	0	0	0	0	0	0	0	0	P. aeruginosa
F1S1R1D3B4P4B12	F1S1R1D4B4P4H12	0	456	41.3	39.23499999999999-43.365	59	0	0	0	0	0	0	0	0	P. aeruginosa
F1S1R1D3B4P4B12	F1S1R2D1B1P1E10	0	457	46.2	43.88999999999999-48.51	66	0	0	0	0	0	0	0	0	P. aeruginosa
F1S1R1D3B4P4B12	F1S1R2D1B1P1F10	0	456	46.2	43.88999999999999-48.51	66	0	0	0	0	0	0	0	0	P. aeruginosa
F1S1R1D3B4P4B12	F1S1R2D1B1P2H11	1	26	49.0	46.55-51.45	70	0	0	1	1	1	1	1	1	P. aeruginosa
F1S1R1D3B4P4B12	F1S1R2D1B2P1B08	0	1852	56.0	53.199999999999996-58.800000000000004	80	0	0	0	0	0	0	0	0	P. aeruginosa
F1S1R1D3B4P4B12	F1S1R2D1B2P1D01	0	607	56.0	53.199999999999996-58.800000000000004	80	0	0	0	0	0	0	0	0	P. aeruginosa
F1S1R1D3B4P4B12	F1S1R2D1B2P2A08	0	457	56.0	53.199999999999996-58.800000000000004	80	0	0	0	0	0	0	0	0	P. aeruginosa
F1S1R1D3B4P4B12	F1S1R2D1B2P3B03	0	964	60.9	57.855-63.945	87	0	0	0	0	0	0	0	0	P. aeruginosa
F1S1R1D3B4P4B12	F1S1R2D1B2P3F03	0	77	60.9	57.855-63.945	87	0	0	0	1	0	0	0	0	P. aeruginosa
F1S1R1D3B4P4B12	F1S1R2D1B3P1F07	0	446	70.69999999999999	67.16499999999999-74.23499999999999	101	0	0	0	0	0	0	0	0	P. aeruginosa
F1S1R1D3B4P4B12	F1S1R2D1B3P1H11	0	455	72.1	68.49499999999999-75.705	103	0	0	0	0	0	0	0	0	P. aeruginosa
F1S1R1D3B4P4B12	F1S1R2D1B4P1A07	0	434	84.69999999999999	80.46499999999999-88.93499999999999	121	0	0	0	0	0	0	0	0	P. aeruginosa
F1S1R1D3B4P4B12	F1S1R2D1B4P4F01	1	17	92.4	87.77999999999999-97.02	132	0	1	1	1	0	1	1	1	P. aeruginosa
F1S1R1D3B4P4B12	F1S1R2D1B4P4G12	0	460	94.5	89.77499999999999-99.22500000000001	135	0	0	0	0	0	0	0	0	P. aeruginosa
F1S1R1D3B4P4B12	F1S1R2D2B1P1D09	0	475	98.7	93.76499999999999-103.63499999999999	141	0	0	0	0	0	0	0	0	P. aeruginosa
F1S1R1D3B4P4B12	F1S1R2D2B1P3A12	0	489	102.2	97.08999999999999-107.30999999999999	146	0	0	0	0	0	0	0	0	P. aeruginosa
F1S1R1D3B4P4B12	F1S1R2D2B2P2A11	0	457	112.0	106.39999999999999-117.60000000000001	160	0	0	0	0	0	0	0	0	P. aeruginosa
F1S1R1D3B4P4B12	F1S1R2D2B2P2B08	1	26	109.9	104.40499999999999-115.395	157	0	0	1	1	0	1	1	1	P. aeruginosa
F1S1R1D3B4P4B12	F1S1R2D2B2P4G06	1	36	116.2	110.38999999999999-122.00999999999999	166	0	0	0	1	0	1	1	1	P. aeruginosa
F1S1R1D3B4P4B12	F1S1R2D2B3P2B07	1	15	121.8	115.71-127.89	174	0	1	1	1	0	1	1	1	P. aeruginosa
F1S1R1D3B4P4B12	F1S1R2D2B3P2C03	1	15	121.8	115.71-127.89	174	0	1	1	1	0	1	1	1	P. aeruginosa
F1S1R1D3B4P4B12	F1S1R2D2B3P3D02	0	458	124.6	118.36999999999999-130.83	178	0	0	0	0	0	0	0	0	P. aeruginosa
F1S1R1D3B4P4B12	F1S1R2D2B3P3F12	1	14	121.8	115.71-127.89	174	0	1	1	1	0	1	1	1	P. aeruginosa
F1S1R1D3B4P4B12	F1S1R2D2B3P3G12	1	14	121.8	115.71-127.89	174	0	1	1	1	0	1	1	1	P. aeruginosa
F1S1R1D3B4P4B12	F1S1R2D2B3P5A08	1	24	132.3	125.68499999999997-138.915	189	0	0	1	1	0	0	1	1	P. aeruginosa
F1S1R1D3B4P4B12	F1S1R2D2B4P1D03	1	37	133.7	127.01499999999999-140.385	191	0	0	0	1	0	0	1	1	P. aeruginosa
F1S1R1D3B4P4B12	F1S1R2D2B4P3H02	1	36	137.9	131.00499999999997-144.795	197	0	0	0	1	0	0	1	1	P. aeruginosa
F1S1R1D3B4P4B12	F1S1R2D2B4P3H09	1	37	140.7	133.665-147.73499999999999	201	0	0	0	1	0	0	1	1	P. aeruginosa
F1S1R1D3B4P4B12	F1S1R2D2B4P4D06	0	488	143.5	136.325-150.675	205	0	0	0	0	0	0	0	0	P. aeruginosa
F1S1R1D3B4P4B12	F1S1R2D2B4P4E11	1	37	143.5	136.325-150.675	205	0	0	0	1	0	0	1	1	P. aeruginosa
F1S1R1D3B4P4B12	F1S1R2D2B4P5C10	1	23	146.3	138.98499999999999-153.61499999999998	209	0	0	1	1	0	0	1	1	P. aeruginosa
F1S1R1D3B4P4B12	F1S1R2D2B4P5G12	1	24	146.3	138.98499999999999-153.61499999999998	209	0	0	1	1	0	0	1	1	P. aeruginosa
F1S1R1D3B4P4B12	F1S1R2D3B1P4A05	1	38	155.4	147.62999999999997-163.17	222	0	0	0	1	0	0	1	1	P. aeruginosa
F1S1R1D3B4P4B12	F1S1R2D3B1P4H04	1	37	155.4	147.62999999999997-163.17	222	0	0	0	1	0	0	1	1	P. aeruginosa
F1S1R1D3B4P4B12	F1S1R2D3B1P5C07	0	310	157.5	149.625-165.375	225	0	0	0	0	0	0	0	0	P. aeruginosa
F1S1R1D3B4P4B12	F1S1R2D3B1P5E11	1	65	158.9	150.95499999999998-166.84499999999997	227	0	0	0	1	0	0	1	1	P. aeruginosa
F1S1R1D3B4P4B12	F1S1R2D3B1P5G05	1	39	156.8	148.95999999999998-164.64	224	0	0	0	1	0	0	1	1	P. aeruginosa
F1S1R1D3B4P4B12	F1S1R2D3B1P5H05	1	38	156.8	148.95999999999998-164.64	224	0	0	0	1	0	0	1	1	P. aeruginosa
F1S1R1D3B4P4B12	F1S1R2D3B2P1D04	1	75	161.0	152.95-169.05	230	0	0	0	1	0	0	1	1	P. aeruginosa
F1S1R1D3B4P4B12	F1S1R2D3B2P2G04	1	74	165.9	157.60499999999996-174.195	237	0	0	0	1	0	0	1	1	P. aeruginosa
F1S1R1D3B4P4B12	F1S1R2D3B2P2H02	1	37	163.1	154.945-171.255	233	0	0	0	1	0	0	1	1	P. aeruginosa
F1S1R1D3B4P4B12	F1S1R2D3B2P2H11	1	8	164.5	156.275-172.725	235	1	1	1	1	0	0	1	1	P. aeruginosa
F1S1R1D3B4P4B12	F1S1R2D3B2P2H12	0	452	167.3	158.93499999999997-175.665	239	0	0	0	0	0	0	0	0	P. aeruginosa
F1S1R1D3B4P4B12	F1S1R2D3B2P5D01	1	75	170.1	161.595-178.605	243	0	0	0	1	0	0	1	1	P. aeruginosa
F1S1R1D3B4P4B12	F1S1R2D3B2P5F06	1	26	170.8	162.25999999999996-179.34	244	0	0	1	1	0	0	1	1	P. aeruginosa
F1S1R1D3B4P4B12	F1S1R2D3B2P5F07	0	489	171.5	162.92499999999998-180.07500000000002	245	0	0	0	0	0	0	0	0	P. aeruginosa
F1S1R1D3B4P4B12	F1S1R2D3B2P5H01	1	37	170.8	162.25999999999996-179.34	244	0	0	0	1	0	0	1	1	P. aeruginosa
F1S1R1D3B4P4B12	F1S1R2D3B3P2B02	0	487	175.7	166.915-184.48499999999999	251	0	0	0	0	0	0	0	0	P. aeruginosa
F1S1R1D3B4P4B12	F1S1R2D3B3P2C07	1	74	177.8	168.90999999999997-186.69	254	0	0	0	1	0	0	1	1	P. aeruginosa
F1S1R1D3B4P4B12	F1S1R2D3B3P2F11	0	489	177.1	168.24499999999998-185.955	253	0	0	0	0	0	0	0	0	P. aeruginosa
F1S1R1D3B4P4B12	F1S1R2D3B3P3D12	0	312	180.6	171.57-189.63	258	0	0	0	0	0	0	0	0	P. aeruginosa
F1S1R1D3B4P4B12	F1S1R2D3B3P3E12	0	306	180.6	171.57-189.63	258	0	0	0	0	0	0	0	0	P. aeruginosa
F1S1R1D3B4P4B12	F1S1R2D3B3P4C03	0	460	182.0	172.9-191.1	260	0	0	0	0	0	0	0	0	P. aeruginosa
F1S1R1D3B4P4B12	F1S1R2D3B4P4G08	0	1685	191.8	182.20999999999998-201.39	274	0	0	0	0	0	0	0	0	P. aeruginosa
F1S1R1D3B4P4B12	kp_bs_193	0	448	84.0	79.8-88.2	120	0	0	0	0	0	0	0	0	P. aeruginosa
F1S1R1D3B4P4B12	kp_bs_206	0	448	152.6	144.97-160.23	218	0	0	0	0	0	0	0	0	P. aeruginosa
F1S1R1D3B4P4B12	kp_bs_209	0	448	158.9	150.95499999999998-166.84499999999997	227	0	0	0	0	0	0	0	0	P. aeruginosa
F1S1R1D3B4P4B12	SH010621x2x69	1	21	74.89999999999999	71.15499999999999-78.645	107	0	0	1	1	0	1	1	1	P. aeruginosa
F1S1R1D3B4P4B12	SH011020x2x82	0	562	254.1	241.39499999999998-266.805	363	0	0	0	0	0	0	0	0	P. aeruginosa
F1S1R1D3B4P4B12	SH011020x2x93	0	464	249.2	236.73999999999998-261.66	356	0	0	0	0	0	0	0	0	P. aeruginosa
F1S1R1D3B4P4B12	SH020921x1x6	1	17	64.39999999999999	61.179999999999986-67.61999999999999	92	0	1	1	1	0	1	1	1	P. aeruginosa
F1S1R1D3B4P4B12	SH020921x2x05	0	478	56.0	53.199999999999996-58.800000000000004	80	0	0	0	0	0	0	0	0	P. aeruginosa
F1S1R1D3B4P4B12	SH020921x2x31	0	484	54.6	51.86999999999999-57.33	78	0	0	0	0	0	0	0	0	P. aeruginosa
F1S1R1D3B4P4B12	SH030621x2x65_A00559	0	373	67.89999999999999	64.505-71.29499999999999	97	0	0	0	0	0	0	0	0	P. aeruginosa
F1S1R1D3B4P4B12	SH030621x2x88_A00559	0	451	240.8	228.75999999999996-252.84	344	0	0	0	0	0	0	0	0	P. aeruginosa
F1S1R1D3B4P4B12	SH031220x1x22	1	21	215.6	204.82-226.38	308	0	0	1	1	0	0	0	1	P. aeruginosa
F1S1R1D3B4P4B12	SH040221x1x42	1	24	457.8	434.9099999999999-480.69	654	0	0	1	1	0	0	0	0	P. aeruginosa
F1S1R1D3B4P4B12	SH040221x1x57	1	387	454.3	431.5849999999999-477.015	649	0	0	0	0	0	0	0	0	P. aeruginosa
F1S1R1D3B4P4B12	SH040221x1x79	1	38	446.6	424.2699999999999-468.93	638	0	0	0	1	0	0	0	0	P. aeruginosa
F1S1R1D3B4P4B12	SH040221x2x21	0	447	422.1	400.99499999999995-443.205	603	0	0	0	0	0	0	0	0	P. aeruginosa
F1S1R1D3B4P4B12	SH040221x2x32	0	920	424.2	402.98999999999995-445.41	606	0	0	0	0	0	0	0	0	P. aeruginosa
F1S1R1D3B4P4B12	SH040221x2x75	1	50	414.4	393.67999999999995-435.12	592	0	0	0	1	0	0	0	0	P. aeruginosa
F1S1R1D3B4P4B12	SH040221x2x83	1	326	411.6	391.0199999999999-432.18	588	0	0	0	0	0	0	0	0	P. aeruginosa
F1S1R1D3B4P4B12	SH040321x2x06	0	464	204.4	194.17999999999998-214.61999999999998	292	0	0	0	0	0	0	0	0	P. aeruginosa
F1S1R1D3B4P4B12	SH040321x2x23	1	84	198.1	188.195-208.005	283	0	0	0	1	0	0	0	1	P. aeruginosa
F1S1R1D3B4P4B12	SH040321x2x34	1	134	196.7	186.86499999999998-206.535	281	0	0	0	0	0	0	0	1	P. aeruginosa
F1S1R1D3B4P4B12	SH040321x2x36	1	17	197.4	187.52999999999997-207.26999999999998	282	0	1	1	1	0	0	0	1	P. aeruginosa
F1S1R1D3B4P4B12	SH040321x2x63	0	697	191.1	181.545-200.655	273	0	0	0	0	0	0	0	0	P. aeruginosa
F1S1R1D3B4P4B12	SH060521x1x55	0	316	100.1	95.09499999999998-105.105	143	0	0	0	0	0	0	0	0	P. aeruginosa
F1S1R1D3B4P4B12	SH061021x1x66	0	15	7.0	6.6499999999999995-7.3500000000000005	10	0	1	1	1	0	0	0	0	P. aeruginosa
F1S1R1D3B4P4B12	SH081020x1x83	0	458	365.4	347.12999999999994-383.67	522	0	0	0	0	0	0	0	0	P. aeruginosa
F1S1R1D3B4P4B12	SH081020x1x91	0	457	361.9	343.80499999999995-379.995	517	0	0	0	0	0	0	0	0	P. aeruginosa
F1S1R1D3B4P4B12	SH081020x2x67	1	92	358.4	340.47999999999996-376.32	512	0	0	0	1	0	0	0	0	P. aeruginosa
F1S1R1D3B4P4B12	SH081020x2x72	0	458	355.6	337.81999999999994-373.38	508	0	0	0	0	0	0	0	0	P. aeruginosa
F1S1R1D3B4P4B12	SH090321x1x92	0	869	178.5	169.575-187.425	255	0	0	0	0	0	0	0	0	P. aeruginosa
F1S1R1D3B4P4B12	SH140421x1x19	0	359	117.6	111.71999999999998-123.48	168	0	0	0	0	0	0	0	0	P. aeruginosa
F1S1R1D3B4P4B12	SH140421x1x34	0	360	117.6	111.71999999999998-123.48	168	0	0	0	0	0	0	0	0	P. aeruginosa
F1S1R1D3B4P4B12	SH150921x2x14	0	458	41.3	39.23499999999999-43.365	59	0	0	0	0	0	0	0	0	P. aeruginosa
F1S1R1D3B4P4B12	SH150921x2x72	0	61	39.2	37.239999999999995-41.16	56	0	0	0	1	0	0	0	0	P. aeruginosa
F1S1R1D3B4P4B12	SH158x23	0	427	159.6	151.61999999999998-167.58	228	0	0	0	0	0	0	0	0	P. aeruginosa
F1S1R1D3B4P4B12	SH159x67	1	13	163.8	155.60999999999999-171.98999999999998	234	0	1	1	1	0	0	1	1	P. aeruginosa
F1S1R1D3B4P4B12	SH161121x2x4	0	381	36.4	34.58-38.22	52	0	0	0	0	0	0	0	0	P. aeruginosa
F1S1R1D3B4P4B12	SH162x44	0	371	169.4	160.92999999999998-177.86999999999998	242	0	0	0	0	0	0	0	0	P. aeruginosa
F1S1R1D3B4P4B12	SH170321x2x28	1	26	151.2	143.64-158.76	216	0	0	1	1	0	0	1	1	P. aeruginosa
F1S1R1D3B4P4B12	SH171220x2x24	0	481	360.5	342.47499999999997-378.52500000000003	515	0	0	0	0	0	0	0	0	P. aeruginosa
F1S1R1D3B4P4B12	SH171x36	0	1365	192.5	182.875-202.125	275	0	0	0	0	0	0	0	0	P. aeruginosa
F1S1R1D3B4P4B12	SH181120x2x76	0	448	239.4	227.42999999999998-251.36999999999998	342	0	0	0	0	0	0	0	0	P. aeruginosa
F1S1R1D3B4P4B12	SH181120x2x93	0	445	225.4	214.12999999999997-236.67	322	0	0	0	0	0	0	0	0	P. aeruginosa
F1S1R1D3B4P4B12	SH182x42	0	703	213.5	202.825-224.175	305	0	0	0	0	0	0	0	0	P. aeruginosa
F1S1R1D3B4P4B12	SH184x49	0	1763	216.3	205.48499999999999-227.11499999999998	309	0	0	0	0	0	0	0	0	P. aeruginosa
F1S1R1D3B4P4B12	SH194X17	0	482	246.4	234.07999999999996-258.71999999999997	352	0	0	0	0	0	0	0	0	P. aeruginosa
F1S1R1D3B4P4B12	SH200921x1x59	1	19	28.0	26.599999999999998-29.400000000000002	40	0	1	1	1	1	1	1	1	P. aeruginosa
F1S1R1D3B4P4B12	SH200921x1x6	0	318	34.3	32.584999999999994-36.015	49	0	0	0	0	0	0	0	0	P. aeruginosa
F1S1R1D3B4P4B12	SH200921x2x15	0	356	23.1	21.944999999999997-24.255	33	0	0	0	0	0	0	0	0	P. aeruginosa
F1S1R1D3B4P4B12	SH207x46	1	36	275.1	261.34499999999997-288.85499999999996	393	0	0	0	1	0	0	0	0	P. aeruginosa
F1S1R1D3B4P4B12	SH208x41	0	1597	278.6	264.66999999999996-292.53	398	0	0	0	0	0	0	0	0	P. aeruginosa
F1S1R1D3B4P4B12	SH211020x1x14	1	268	337.4	320.53-354.27	482	0	0	0	0	0	0	0	0	P. aeruginosa
F1S1R1D3B4P4B12	SH211020x2x65	0	1578	368.9	350.455-387.34499999999997	527	0	0	0	0	0	0	0	0	P. aeruginosa
F1S1R1D3B4P4B12	SH211020x2x82	1	373	374.5	355.775-393.225	535	0	0	0	0	0	0	0	0	P. aeruginosa
F1S1R1D3B4P4B12	SH211020x2x94	1	26	396.9	377.05499999999995-416.745	567	0	0	1	1	0	0	0	0	P. aeruginosa
F1S1R1D3B4P4B12	SH220222x1x20	1	66	101.5	96.425-106.575	145	0	0	0	1	0	1	1	1	P. aeruginosa
F1S1R1D3B4P4B12	SH220222x1x54	1	21	105.0	99.75-110.25	150	0	0	1	1	0	1	1	1	P. aeruginosa
F1S1R1D3B4P4B12	SH220222x1x64	1	20	107.1	101.74499999999999-112.455	153	0	0	1	1	0	1	1	1	P. aeruginosa
F1S1R1D3B4P4B12	SH220422x1x22	0	710	142.1	134.99499999999998-149.205	203	0	0	0	0	0	0	0	0	P. aeruginosa
F1S1R1D3B4P4B12	SH220422x2x69	0	461	152.6	144.97-160.23	218	0	0	0	0	0	0	0	0	P. aeruginosa
F1S1R1D3B4P4B12	SH220921x1x24	0	456	15.4	14.629999999999997-16.169999999999998	22	0	0	0	0	0	0	0	0	P. aeruginosa
F1S1R1D3B4P4B12	SH220921x1x67	0	19	9.8	9.309999999999999-10.29	14	0	1	1	1	0	0	0	0	P. aeruginosa
F1S1R1D3B4P4B12	SH220921x1x70	0	373	11.9	11.304999999999998-12.495	17	0	0	0	0	0	0	0	0	P. aeruginosa
F1S1R1D3B4P4B12	SH220921x1x75	0	763	9.1	8.645-9.555	13	0	0	0	0	0	0	0	0	P. aeruginosa
F1S1R1D3B4P4B12	SH220921x2x81	0	459	1.4	1.3299999999999998-1.47	2	0	0	0	0	0	0	0	0	P. aeruginosa
F1S1R1D3B4P4B12	SH221020x2x42	0	810	398.3	378.38499999999993-418.215	569	0	0	0	0	0	0	0	0	P. aeruginosa
F1S1R1D3B4P4B12	SH221x59	1	39	308.0	292.59999999999997-323.40000000000003	440	0	0	0	1	0	0	0	0	P. aeruginosa
F1S1R1D3B4P4B12	SH225x51	0	452	320.6	304.56999999999994-336.63	458	0	0	0	0	0	0	0	0	P. aeruginosa
F1S1R1D3B4P4B12	SH228skumx03	1	18	319.9	303.905-335.895	457	0	1	1	1	0	0	0	0	P. aeruginosa
F1S1R1D3B4P4B12	SH229x13	1	16	322.7	306.565-338.835	461	0	1	1	1	0	0	0	0	P. aeruginosa
F1S1R1D3B4P4B12	SH230321x2x10	0	258	140.0	133.0-147.0	200	0	0	0	0	0	0	0	0	P. aeruginosa
F1S1R1D3B4P4B12	SH230321x2x37	0	432	139.3	132.33499999999998-146.265	199	0	0	0	0	0	0	0	0	P. aeruginosa
F1S1R1D3B4P4B12	SH230920x2x90	0	591	260.4	247.37999999999997-273.42	372	0	0	0	0	0	0	0	0	P. aeruginosa
F1S1R1D3B4P4B12	SH250322x1x35	0	508	135.1	128.345-141.855	193	0	0	0	0	0	0	0	0	P. aeruginosa
F1S1R1D3B4P4B12	SH250322x1x44	1	19	136.5	129.67499999999998-143.32500000000002	195	0	1	1	1	0	0	1	1	P. aeruginosa
F1S1R1D3B4P4B12	SH260321x1x12	0	506	134.4	127.67999999999998-141.11999999999998	192	0	0	0	0	0	0	0	0	P. aeruginosa
F1S1R1D3B4P4B12	SH260321x2x41	0	450	122.5	116.37499999999999-128.625	175	0	0	0	0	0	0	0	0	P. aeruginosa
F1S1R1D3B4P4B12	SH260321x2x69	1	16	117.6	111.71999999999998-123.48	168	0	1	1	1	0	1	1	1	P. aeruginosa
F1S1R1D3B4P4B12	SH260321x2x96	0	456	118.3	112.38499999999999-124.215	169	0	0	0	0	0	0	0	0	P. aeruginosa
F1S1R1D3B4P4B12	SH280122x1x62	0	465	87.5	83.125-91.875	125	0	0	0	0	0	0	0	0	P. aeruginosa
F1S1R1D3B4P4B12	SH300920x2x82	0	471	308.7	293.265-324.135	441	0	0	0	0	0	0	0	0	P. aeruginosa
F1S1R1D3B4P4D03	F1S1R1D3B4P5B01	0	446	0.7	0.6649999999999999-0.735	1	0	0	0	0	0	0	0	0	P. aeruginosa
F1S1R1D3B4P4D03	F1S1R1D3B4P5E01	0	438	0.7	0.6649999999999999-0.735	1	0	0	0	0	0	0	0	0	P. aeruginosa
F1S1R1D3B4P4D03	F1S1R1D3B4P5G08	0	407	0.7	0.6649999999999999-0.735	1	0	0	0	0	0	0	0	0	P. aeruginosa
F1S1R1D3B4P4D03	F1S1R1D4B1P2D04	1	0	3.5	3.3249999999999997-3.6750000000000003	5	1	1	1	1	1	1	1	1	P. aeruginosa
F1S1R1D3B4P4D03	F1S1R1D4B1P2D05	1	0	3.5	3.3249999999999997-3.6750000000000003	5	1	1	1	1	1	1	1	1	P. aeruginosa
F1S1R1D3B4P4D03	F1S1R1D4B1P3E11	0	492	7.0	6.6499999999999995-7.3500000000000005	10	0	0	0	0	0	0	0	0	P. aeruginosa
F1S1R1D3B4P4D03	F1S1R1D4B1P4B11	0	566	10.5	9.975-11.025	15	0	0	0	0	0	0	0	0	P. aeruginosa
F1S1R1D3B4P4D03	F1S1R1D4B1P4B12	0	450	9.1	8.645-9.555	13	0	0	0	0	0	0	0	0	P. aeruginosa
F1S1R1D3B4P4D03	F1S1R1D4B1P4C12	0	453	9.1	8.645-9.555	13	0	0	0	0	0	0	0	0	P. aeruginosa
F1S1R1D3B4P4D03	F1S1R1D4B1P4D10	0	456	9.1	8.645-9.555	13	0	0	0	0	0	0	0	0	P. aeruginosa
F1S1R1D3B4P4D03	F1S1R1D4B1P4H09	0	450	9.1	8.645-9.555	13	0	0	0	0	0	0	0	0	P. aeruginosa
F1S1R1D3B4P4D03	F1S1R1D4B1P5B08	0	562	10.5	9.975-11.025	15	0	0	0	0	0	0	0	0	P. aeruginosa
F1S1R1D3B4P4D03	F1S1R1D4B1P5G06	0	450	9.1	8.645-9.555	13	0	0	0	0	0	0	0	0	P. aeruginosa
F1S1R1D3B4P4D03	F1S1R1D4B2P1A08	0	61	13.3	12.634999999999998-13.965	19	0	0	0	1	0	0	0	0	P. aeruginosa
F1S1R1D3B4P4D03	F1S1R1D4B2P1H12	0	517	15.4	14.629999999999997-16.169999999999998	22	0	0	0	0	0	0	0	0	P. aeruginosa
F1S1R1D3B4P4D03	F1S1R1D4B2P2G05	0	371	15.4	14.629999999999997-16.169999999999998	22	0	0	0	0	0	0	0	0	P. aeruginosa
F1S1R1D3B4P4D03	F1S1R1D4B2P2H05	0	312	15.4	14.629999999999997-16.169999999999998	22	0	0	0	0	0	0	0	0	P. aeruginosa
F1S1R1D3B4P4D03	F1S1R1D4B3P1C10	0	527	21.7	20.615-22.785	31	0	0	0	0	0	0	0	0	P. aeruginosa
F1S1R1D3B4P4D03	F1S1R1D4B3P3H01	0	502	25.2	23.939999999999998-26.46	36	0	0	0	0	0	0	0	0	P. aeruginosa
F1S1R1D3B4P4D03	F1S1R1D4B3P4B09	0	455	28.0	26.599999999999998-29.400000000000002	40	0	0	0	0	0	0	0	0	P. aeruginosa
F1S1R1D3B4P4D03	F1S1R1D4B4P1B01	1	31	32.2	30.589999999999993-33.809999999999995	46	0	0	0	1	1	1	1	1	P. aeruginosa
F1S1R1D3B4P4D03	F1S1R1D4B4P3F02	0	446	34.3	32.584999999999994-36.015	49	0	0	0	0	0	0	0	0	P. aeruginosa
F1S1R1D3B4P4D03	F1S1R1D4B4P4H12	0	455	41.3	39.23499999999999-43.365	59	0	0	0	0	0	0	0	0	P. aeruginosa
F1S1R1D3B4P4D03	F1S1R2D1B1P1E10	0	456	46.2	43.88999999999999-48.51	66	0	0	0	0	0	0	0	0	P. aeruginosa
F1S1R1D3B4P4D03	F1S1R2D1B1P1F10	0	455	46.2	43.88999999999999-48.51	66	0	0	0	0	0	0	0	0	P. aeruginosa
F1S1R1D3B4P4D03	F1S1R2D1B1P2H11	1	25	49.0	46.55-51.45	70	0	0	1	1	1	1	1	1	P. aeruginosa
F1S1R1D3B4P4D03	F1S1R2D1B2P1B08	0	1851	56.0	53.199999999999996-58.800000000000004	80	0	0	0	0	0	0	0	0	P. aeruginosa
F1S1R1D3B4P4D03	F1S1R2D1B2P1D01	0	606	56.0	53.199999999999996-58.800000000000004	80	0	0	0	0	0	0	0	0	P. aeruginosa
F1S1R1D3B4P4D03	F1S1R2D1B2P2A08	0	456	56.0	53.199999999999996-58.800000000000004	80	0	0	0	0	0	0	0	0	P. aeruginosa
F1S1R1D3B4P4D03	F1S1R2D1B2P3B03	0	963	60.9	57.855-63.945	87	0	0	0	0	0	0	0	0	P. aeruginosa
F1S1R1D3B4P4D03	F1S1R2D1B2P3F03	0	76	60.9	57.855-63.945	87	0	0	0	1	0	0	0	0	P. aeruginosa
F1S1R1D3B4P4D03	F1S1R2D1B3P1F07	0	445	70.69999999999999	67.16499999999999-74.23499999999999	101	0	0	0	0	0	0	0	0	P. aeruginosa
F1S1R1D3B4P4D03	F1S1R2D1B3P1H11	0	454	72.1	68.49499999999999-75.705	103	0	0	0	0	0	0	0	0	P. aeruginosa
F1S1R1D3B4P4D03	F1S1R2D1B4P1A07	0	433	84.69999999999999	80.46499999999999-88.93499999999999	121	0	0	0	0	0	0	0	0	P. aeruginosa
F1S1R1D3B4P4D03	F1S1R2D1B4P4F01	1	16	92.4	87.77999999999999-97.02	132	0	1	1	1	0	1	1	1	P. aeruginosa
F1S1R1D3B4P4D03	F1S1R2D1B4P4G12	0	459	94.5	89.77499999999999-99.22500000000001	135	0	0	0	0	0	0	0	0	P. aeruginosa
F1S1R1D3B4P4D03	F1S1R2D2B1P1D09	0	474	98.7	93.76499999999999-103.63499999999999	141	0	0	0	0	0	0	0	0	P. aeruginosa
F1S1R1D3B4P4D03	F1S1R2D2B1P3A12	0	488	102.2	97.08999999999999-107.30999999999999	146	0	0	0	0	0	0	0	0	P. aeruginosa
F1S1R1D3B4P4D03	F1S1R2D2B2P2A11	0	456	112.0	106.39999999999999-117.60000000000001	160	0	0	0	0	0	0	0	0	P. aeruginosa
F1S1R1D3B4P4D03	F1S1R2D2B2P2B08	1	25	109.9	104.40499999999999-115.395	157	0	0	1	1	0	1	1	1	P. aeruginosa
F1S1R1D3B4P4D03	F1S1R2D2B2P4G06	1	35	116.2	110.38999999999999-122.00999999999999	166	0	0	0	1	0	1	1	1	P. aeruginosa
F1S1R1D3B4P4D03	F1S1R2D2B3P2B07	1	14	121.8	115.71-127.89	174	0	1	1	1	0	1	1	1	P. aeruginosa
F1S1R1D3B4P4D03	F1S1R2D2B3P2C03	1	14	121.8	115.71-127.89	174	0	1	1	1	0	1	1	1	P. aeruginosa
F1S1R1D3B4P4D03	F1S1R2D2B3P3D02	0	457	124.6	118.36999999999999-130.83	178	0	0	0	0	0	0	0	0	P. aeruginosa
F1S1R1D3B4P4D03	F1S1R2D2B3P3F12	1	13	121.8	115.71-127.89	174	0	1	1	1	0	1	1	1	P. aeruginosa
F1S1R1D3B4P4D03	F1S1R2D2B3P3G12	1	13	121.8	115.71-127.89	174	0	1	1	1	0	1	1	1	P. aeruginosa
F1S1R1D3B4P4D03	F1S1R2D2B3P5A08	1	23	132.3	125.68499999999997-138.915	189	0	0	1	1	0	0	1	1	P. aeruginosa
F1S1R1D3B4P4D03	F1S1R2D2B4P1D03	1	36	133.7	127.01499999999999-140.385	191	0	0	0	1	0	0	1	1	P. aeruginosa
F1S1R1D3B4P4D03	F1S1R2D2B4P3H02	1	35	137.9	131.00499999999997-144.795	197	0	0	0	1	0	0	1	1	P. aeruginosa
F1S1R1D3B4P4D03	F1S1R2D2B4P3H09	1	36	140.7	133.665-147.73499999999999	201	0	0	0	1	0	0	1	1	P. aeruginosa
F1S1R1D3B4P4D03	F1S1R2D2B4P4D06	0	487	143.5	136.325-150.675	205	0	0	0	0	0	0	0	0	P. aeruginosa
F1S1R1D3B4P4D03	F1S1R2D2B4P4E11	1	36	143.5	136.325-150.675	205	0	0	0	1	0	0	1	1	P. aeruginosa
F1S1R1D3B4P4D03	F1S1R2D2B4P5C10	1	22	146.3	138.98499999999999-153.61499999999998	209	0	0	1	1	0	0	1	1	P. aeruginosa
F1S1R1D3B4P4D03	F1S1R2D2B4P5G12	1	23	146.3	138.98499999999999-153.61499999999998	209	0	0	1	1	0	0	1	1	P. aeruginosa
F1S1R1D3B4P4D03	F1S1R2D3B1P4A05	1	37	155.4	147.62999999999997-163.17	222	0	0	0	1	0	0	1	1	P. aeruginosa
F1S1R1D3B4P4D03	F1S1R2D3B1P4H04	1	36	155.4	147.62999999999997-163.17	222	0	0	0	1	0	0	1	1	P. aeruginosa
F1S1R1D3B4P4D03	F1S1R2D3B1P5C07	0	309	157.5	149.625-165.375	225	0	0	0	0	0	0	0	0	P. aeruginosa
F1S1R1D3B4P4D03	F1S1R2D3B1P5E11	1	64	158.9	150.95499999999998-166.84499999999997	227	0	0	0	1	0	0	1	1	P. aeruginosa
F1S1R1D3B4P4D03	F1S1R2D3B1P5G05	1	38	156.8	148.95999999999998-164.64	224	0	0	0	1	0	0	1	1	P. aeruginosa
F1S1R1D3B4P4D03	F1S1R2D3B1P5H05	1	37	156.8	148.95999999999998-164.64	224	0	0	0	1	0	0	1	1	P. aeruginosa
F1S1R1D3B4P4D03	F1S1R2D3B2P1D04	1	74	161.0	152.95-169.05	230	0	0	0	1	0	0	1	1	P. aeruginosa
F1S1R1D3B4P4D03	F1S1R2D3B2P2G04	1	73	165.9	157.60499999999996-174.195	237	0	0	0	1	0	0	1	1	P. aeruginosa
F1S1R1D3B4P4D03	F1S1R2D3B2P2H02	1	36	163.1	154.945-171.255	233	0	0	0	1	0	0	1	1	P. aeruginosa
F1S1R1D3B4P4D03	F1S1R2D3B2P2H11	1	7	164.5	156.275-172.725	235	1	1	1	1	0	0	1	1	P. aeruginosa
F1S1R1D3B4P4D03	F1S1R2D3B2P2H12	0	451	167.3	158.93499999999997-175.665	239	0	0	0	0	0	0	0	0	P. aeruginosa
F1S1R1D3B4P4D03	F1S1R2D3B2P5D01	1	74	170.1	161.595-178.605	243	0	0	0	1	0	0	1	1	P. aeruginosa
F1S1R1D3B4P4D03	F1S1R2D3B2P5F06	1	25	170.8	162.25999999999996-179.34	244	0	0	1	1	0	0	1	1	P. aeruginosa
F1S1R1D3B4P4D03	F1S1R2D3B2P5F07	0	488	171.5	162.92499999999998-180.07500000000002	245	0	0	0	0	0	0	0	0	P. aeruginosa
F1S1R1D3B4P4D03	F1S1R2D3B2P5H01	1	36	170.8	162.25999999999996-179.34	244	0	0	0	1	0	0	1	1	P. aeruginosa
F1S1R1D3B4P4D03	F1S1R2D3B3P2B02	0	486	175.7	166.915-184.48499999999999	251	0	0	0	0	0	0	0	0	P. aeruginosa
F1S1R1D3B4P4D03	F1S1R2D3B3P2C07	1	73	177.8	168.90999999999997-186.69	254	0	0	0	1	0	0	1	1	P. aeruginosa
F1S1R1D3B4P4D03	F1S1R2D3B3P2F11	0	488	177.1	168.24499999999998-185.955	253	0	0	0	0	0	0	0	0	P. aeruginosa
F1S1R1D3B4P4D03	F1S1R2D3B3P3D12	0	311	180.6	171.57-189.63	258	0	0	0	0	0	0	0	0	P. aeruginosa
F1S1R1D3B4P4D03	F1S1R2D3B3P3E12	0	305	180.6	171.57-189.63	258	0	0	0	0	0	0	0	0	P. aeruginosa
F1S1R1D3B4P4D03	F1S1R2D3B3P4C03	0	459	182.0	172.9-191.1	260	0	0	0	0	0	0	0	0	P. aeruginosa
F1S1R1D3B4P4D03	F1S1R2D3B4P4G08	0	1684	191.8	182.20999999999998-201.39	274	0	0	0	0	0	0	0	0	P. aeruginosa
F1S1R1D3B4P4D03	kp_bs_193	0	447	84.0	79.8-88.2	120	0	0	0	0	0	0	0	0	P. aeruginosa
F1S1R1D3B4P4D03	kp_bs_206	0	447	152.6	144.97-160.23	218	0	0	0	0	0	0	0	0	P. aeruginosa
F1S1R1D3B4P4D03	kp_bs_209	0	447	158.9	150.95499999999998-166.84499999999997	227	0	0	0	0	0	0	0	0	P. aeruginosa
F1S1R1D3B4P4D03	SH010621x2x69	1	20	74.89999999999999	71.15499999999999-78.645	107	0	0	1	1	0	1	1	1	P. aeruginosa
F1S1R1D3B4P4D03	SH011020x2x82	0	561	254.1	241.39499999999998-266.805	363	0	0	0	0	0	0	0	0	P. aeruginosa
F1S1R1D3B4P4D03	SH011020x2x93	0	463	249.2	236.73999999999998-261.66	356	0	0	0	0	0	0	0	0	P. aeruginosa
F1S1R1D3B4P4D03	SH020921x1x6	1	16	64.39999999999999	61.179999999999986-67.61999999999999	92	0	1	1	1	0	1	1	1	P. aeruginosa
F1S1R1D3B4P4D03	SH020921x2x05	0	477	56.0	53.199999999999996-58.800000000000004	80	0	0	0	0	0	0	0	0	P. aeruginosa
F1S1R1D3B4P4D03	SH020921x2x31	0	483	54.6	51.86999999999999-57.33	78	0	0	0	0	0	0	0	0	P. aeruginosa
F1S1R1D3B4P4D03	SH030621x2x65_A00559	0	372	67.89999999999999	64.505-71.29499999999999	97	0	0	0	0	0	0	0	0	P. aeruginosa
F1S1R1D3B4P4D03	SH030621x2x88_A00559	0	450	240.8	228.75999999999996-252.84	344	0	0	0	0	0	0	0	0	P. aeruginosa
F1S1R1D3B4P4D03	SH031220x1x22	1	20	215.6	204.82-226.38	308	0	0	1	1	0	0	0	1	P. aeruginosa
F1S1R1D3B4P4D03	SH040221x1x42	1	23	457.8	434.9099999999999-480.69	654	0	0	1	1	0	0	0	0	P. aeruginosa
F1S1R1D3B4P4D03	SH040221x1x57	1	386	454.3	431.5849999999999-477.015	649	0	0	0	0	0	0	0	0	P. aeruginosa
F1S1R1D3B4P4D03	SH040221x1x79	1	37	446.6	424.2699999999999-468.93	638	0	0	0	1	0	0	0	0	P. aeruginosa
F1S1R1D3B4P4D03	SH040221x2x21	0	446	422.1	400.99499999999995-443.205	603	0	0	0	0	0	0	0	0	P. aeruginosa
F1S1R1D3B4P4D03	SH040221x2x32	0	920	424.2	402.98999999999995-445.41	606	0	0	0	0	0	0	0	0	P. aeruginosa
F1S1R1D3B4P4D03	SH040221x2x75	1	49	414.4	393.67999999999995-435.12	592	0	0	0	1	0	0	0	0	P. aeruginosa
F1S1R1D3B4P4D03	SH040221x2x83	1	325	411.6	391.0199999999999-432.18	588	0	0	0	0	0	0	0	0	P. aeruginosa
F1S1R1D3B4P4D03	SH040321x2x06	0	463	204.4	194.17999999999998-214.61999999999998	292	0	0	0	0	0	0	0	0	P. aeruginosa
F1S1R1D3B4P4D03	SH040321x2x23	1	83	198.1	188.195-208.005	283	0	0	0	1	0	0	0	1	P. aeruginosa
F1S1R1D3B4P4D03	SH040321x2x34	1	133	196.7	186.86499999999998-206.535	281	0	0	0	0	0	0	0	1	P. aeruginosa
F1S1R1D3B4P4D03	SH040321x2x36	1	16	197.4	187.52999999999997-207.26999999999998	282	0	1	1	1	0	0	0	1	P. aeruginosa
F1S1R1D3B4P4D03	SH040321x2x63	0	696	191.1	181.545-200.655	273	0	0	0	0	0	0	0	0	P. aeruginosa
F1S1R1D3B4P4D03	SH060521x1x55	0	315	100.1	95.09499999999998-105.105	143	0	0	0	0	0	0	0	0	P. aeruginosa
F1S1R1D3B4P4D03	SH061021x1x66	1	14	7.0	6.6499999999999995-7.3500000000000005	10	0	1	1	1	1	1	1	1	P. aeruginosa
F1S1R1D3B4P4D03	SH081020x1x83	0	457	365.4	347.12999999999994-383.67	522	0	0	0	0	0	0	0	0	P. aeruginosa
F1S1R1D3B4P4D03	SH081020x1x91	0	456	361.9	343.80499999999995-379.995	517	0	0	0	0	0	0	0	0	P. aeruginosa
F1S1R1D3B4P4D03	SH081020x2x67	1	91	358.4	340.47999999999996-376.32	512	0	0	0	1	0	0	0	0	P. aeruginosa
F1S1R1D3B4P4D03	SH081020x2x72	0	457	355.6	337.81999999999994-373.38	508	0	0	0	0	0	0	0	0	P. aeruginosa
F1S1R1D3B4P4D03	SH090321x1x92	0	868	178.5	169.575-187.425	255	0	0	0	0	0	0	0	0	P. aeruginosa
F1S1R1D3B4P4D03	SH140421x1x19	0	358	117.6	111.71999999999998-123.48	168	0	0	0	0	0	0	0	0	P. aeruginosa
F1S1R1D3B4P4D03	SH140421x1x34	0	359	117.6	111.71999999999998-123.48	168	0	0	0	0	0	0	0	0	P. aeruginosa
F1S1R1D3B4P4D03	SH150921x2x14	0	457	41.3	39.23499999999999-43.365	59	0	0	0	0	0	0	0	0	P. aeruginosa
F1S1R1D3B4P4D03	SH150921x2x72	0	60	39.2	37.239999999999995-41.16	56	0	0	0	1	0	0	0	0	P. aeruginosa
F1S1R1D3B4P4D03	SH158x23	0	426	159.6	151.61999999999998-167.58	228	0	0	0	0	0	0	0	0	P. aeruginosa
F1S1R1D3B4P4D03	SH159x67	1	12	163.8	155.60999999999999-171.98999999999998	234	0	1	1	1	0	0	1	1	P. aeruginosa
F1S1R1D3B4P4D03	SH161121x2x4	0	380	36.4	34.58-38.22	52	0	0	0	0	0	0	0	0	P. aeruginosa
F1S1R1D3B4P4D03	SH162x44	0	370	169.4	160.92999999999998-177.86999999999998	242	0	0	0	0	0	0	0	0	P. aeruginosa
F1S1R1D3B4P4D03	SH170321x2x28	1	25	151.2	143.64-158.76	216	0	0	1	1	0	0	1	1	P. aeruginosa
F1S1R1D3B4P4D03	SH171220x2x24	0	480	360.5	342.47499999999997-378.52500000000003	515	0	0	0	0	0	0	0	0	P. aeruginosa
F1S1R1D3B4P4D03	SH171x36	0	1364	192.5	182.875-202.125	275	0	0	0	0	0	0	0	0	P. aeruginosa
F1S1R1D3B4P4D03	SH181120x2x76	0	447	239.4	227.42999999999998-251.36999999999998	342	0	0	0	0	0	0	0	0	P. aeruginosa
F1S1R1D3B4P4D03	SH181120x2x93	0	444	225.4	214.12999999999997-236.67	322	0	0	0	0	0	0	0	0	P. aeruginosa
F1S1R1D3B4P4D03	SH182x42	0	702	213.5	202.825-224.175	305	0	0	0	0	0	0	0	0	P. aeruginosa
F1S1R1D3B4P4D03	SH184x49	0	1763	216.3	205.48499999999999-227.11499999999998	309	0	0	0	0	0	0	0	0	P. aeruginosa
F1S1R1D3B4P4D03	SH194X17	0	481	246.4	234.07999999999996-258.71999999999997	352	0	0	0	0	0	0	0	0	P. aeruginosa
F1S1R1D3B4P4D03	SH200921x1x59	1	18	28.0	26.599999999999998-29.400000000000002	40	0	1	1	1	1	1	1	1	P. aeruginosa
F1S1R1D3B4P4D03	SH200921x1x6	0	317	34.3	32.584999999999994-36.015	49	0	0	0	0	0	0	0	0	P. aeruginosa
F1S1R1D3B4P4D03	SH200921x2x15	0	355	23.1	21.944999999999997-24.255	33	0	0	0	0	0	0	0	0	P. aeruginosa
F1S1R1D3B4P4D03	SH207x46	1	35	275.1	261.34499999999997-288.85499999999996	393	0	0	0	1	0	0	0	0	P. aeruginosa
F1S1R1D3B4P4D03	SH208x41	0	1596	278.6	264.66999999999996-292.53	398	0	0	0	0	0	0	0	0	P. aeruginosa
F1S1R1D3B4P4D03	SH211020x1x14	1	267	337.4	320.53-354.27	482	0	0	0	0	0	0	0	0	P. aeruginosa
F1S1R1D3B4P4D03	SH211020x2x65	0	1577	368.9	350.455-387.34499999999997	527	0	0	0	0	0	0	0	0	P. aeruginosa
F1S1R1D3B4P4D03	SH211020x2x82	1	372	374.5	355.775-393.225	535	0	0	0	0	0	0	0	0	P. aeruginosa
F1S1R1D3B4P4D03	SH211020x2x94	1	25	396.9	377.05499999999995-416.745	567	0	0	1	1	0	0	0	0	P. aeruginosa
F1S1R1D3B4P4D03	SH220222x1x20	1	65	101.5	96.425-106.575	145	0	0	0	1	0	1	1	1	P. aeruginosa
F1S1R1D3B4P4D03	SH220222x1x54	1	20	105.0	99.75-110.25	150	0	0	1	1	0	1	1	1	P. aeruginosa
F1S1R1D3B4P4D03	SH220222x1x64	1	19	107.1	101.74499999999999-112.455	153	0	1	1	1	0	1	1	1	P. aeruginosa
F1S1R1D3B4P4D03	SH220422x1x22	0	710	142.1	134.99499999999998-149.205	203	0	0	0	0	0	0	0	0	P. aeruginosa
F1S1R1D3B4P4D03	SH220422x2x69	0	460	152.6	144.97-160.23	218	0	0	0	0	0	0	0	0	P. aeruginosa
F1S1R1D3B4P4D03	SH220921x1x24	0	455	15.4	14.629999999999997-16.169999999999998	22	0	0	0	0	0	0	0	0	P. aeruginosa
F1S1R1D3B4P4D03	SH220921x1x67	0	18	9.8	9.309999999999999-10.29	14	0	1	1	1	0	0	0	0	P. aeruginosa
F1S1R1D3B4P4D03	SH220921x1x70	0	372	11.9	11.304999999999998-12.495	17	0	0	0	0	0	0	0	0	P. aeruginosa
F1S1R1D3B4P4D03	SH220921x1x75	0	762	9.1	8.645-9.555	13	0	0	0	0	0	0	0	0	P. aeruginosa
F1S1R1D3B4P4D03	SH220921x2x81	0	458	1.4	1.3299999999999998-1.47	2	0	0	0	0	0	0	0	0	P. aeruginosa
F1S1R1D3B4P4D03	SH221020x2x42	0	809	398.3	378.38499999999993-418.215	569	0	0	0	0	0	0	0	0	P. aeruginosa
F1S1R1D3B4P4D03	SH221x59	1	38	308.0	292.59999999999997-323.40000000000003	440	0	0	0	1	0	0	0	0	P. aeruginosa
F1S1R1D3B4P4D03	SH225x51	0	451	320.6	304.56999999999994-336.63	458	0	0	0	0	0	0	0	0	P. aeruginosa
F1S1R1D3B4P4D03	SH228skumx03	1	17	319.9	303.905-335.895	457	0	1	1	1	0	0	0	0	P. aeruginosa
F1S1R1D3B4P4D03	SH229x13	1	15	322.7	306.565-338.835	461	0	1	1	1	0	0	0	0	P. aeruginosa
F1S1R1D3B4P4D03	SH230321x2x10	0	257	140.0	133.0-147.0	200	0	0	0	0	0	0	0	0	P. aeruginosa
F1S1R1D3B4P4D03	SH230321x2x37	0	431	139.3	132.33499999999998-146.265	199	0	0	0	0	0	0	0	0	P. aeruginosa
F1S1R1D3B4P4D03	SH230920x2x90	0	590	260.4	247.37999999999997-273.42	372	0	0	0	0	0	0	0	0	P. aeruginosa
F1S1R1D3B4P4D03	SH250322x1x35	0	507	135.1	128.345-141.855	193	0	0	0	0	0	0	0	0	P. aeruginosa
F1S1R1D3B4P4D03	SH250322x1x44	1	18	136.5	129.67499999999998-143.32500000000002	195	0	1	1	1	0	0	1	1	P. aeruginosa
F1S1R1D3B4P4D03	SH260321x1x12	0	505	134.4	127.67999999999998-141.11999999999998	192	0	0	0	0	0	0	0	0	P. aeruginosa
F1S1R1D3B4P4D03	SH260321x2x41	0	449	122.5	116.37499999999999-128.625	175	0	0	0	0	0	0	0	0	P. aeruginosa
F1S1R1D3B4P4D03	SH260321x2x69	1	15	117.6	111.71999999999998-123.48	168	0	1	1	1	0	1	1	1	P. aeruginosa
F1S1R1D3B4P4D03	SH260321x2x96	0	455	118.3	112.38499999999999-124.215	169	0	0	0	0	0	0	0	0	P. aeruginosa
F1S1R1D3B4P4D03	SH280122x1x62	0	464	87.5	83.125-91.875	125	0	0	0	0	0	0	0	0	P. aeruginosa
F1S1R1D3B4P4D03	SH300920x2x82	0	470	308.7	293.265-324.135	441	0	0	0	0	0	0	0	0	P. aeruginosa
F1S1R1D3B4P5B01	F1S1R1D3B4P5E01	0	215	0.0	0.0-0.0	0	0	0	0	0	0	0	0	0	P. aeruginosa
F1S1R1D3B4P5B01	F1S1R1D3B4P5G08	0	185	0.0	0.0-0.0	0	0	0	0	0	0	0	0	0	P. aeruginosa
F1S1R1D3B4P5B01	F1S1R1D4B1P2D04	0	446	4.199999999999999	3.9899999999999993-4.409999999999999	6	0	0	0	0	0	0	0	0	P. aeruginosa
F1S1R1D3B4P5B01	F1S1R1D4B1P2D05	0	446	4.199999999999999	3.9899999999999993-4.409999999999999	6	0	0	0	0	0	0	0	0	P. aeruginosa
F1S1R1D3B4P5B01	F1S1R1D4B1P3E11	0	103	7.699999999999999	7.314999999999999-8.084999999999999	11	0	0	0	0	0	0	0	0	P. aeruginosa
F1S1R1D3B4P5B01	F1S1R1D4B1P4B11	0	152	11.2	10.639999999999999-11.76	16	0	0	0	0	0	0	0	0	P. aeruginosa
F1S1R1D3B4P5B01	F1S1R1D4B1P4B12	0	36	9.8	9.309999999999999-10.29	14	0	0	0	1	0	0	0	0	P. aeruginosa
F1S1R1D3B4P5B01	F1S1R1D4B1P4C12	0	39	9.8	9.309999999999999-10.29	14	0	0	0	1	0	0	0	0	P. aeruginosa
F1S1R1D3B4P5B01	F1S1R1D4B1P4D10	0	42	9.8	9.309999999999999-10.29	14	0	0	0	1	0	0	0	0	P. aeruginosa
F1S1R1D3B4P5B01	F1S1R1D4B1P4H09	0	36	9.8	9.309999999999999-10.29	14	0	0	0	1	0	0	0	0	P. aeruginosa
F1S1R1D3B4P5B01	F1S1R1D4B1P5B08	0	148	11.2	10.639999999999999-11.76	16	0	0	0	0	0	0	0	0	P. aeruginosa
F1S1R1D3B4P5B01	F1S1R1D4B1P5G06	0	36	9.8	9.309999999999999-10.29	14	0	0	0	1	0	0	0	0	P. aeruginosa
F1S1R1D3B4P5B01	F1S1R1D4B2P1A08	0	45	14.0	13.299999999999999-14.700000000000001	20	0	0	0	1	0	0	0	0	P. aeruginosa
F1S1R1D3B4P5B01	F1S1R1D4B2P1H12	0	113	16.1	15.294999999999996-16.904999999999998	23	0	0	0	0	0	0	0	0	P. aeruginosa
F1S1R1D3B4P5B01	F1S1R1D4B2P2G05	0	464	16.1	15.294999999999996-16.904999999999998	23	0	0	0	0	0	0	0	0	P. aeruginosa
F1S1R1D3B4P5B01	F1S1R1D4B2P2H05	0	417	16.1	15.294999999999996-16.904999999999998	23	0	0	0	0	0	0	0	0	P. aeruginosa
F1S1R1D3B4P5B01	F1S1R1D4B3P1C10	0	114	22.4	21.279999999999998-23.52	32	0	0	0	0	0	0	0	0	P. aeruginosa
F1S1R1D3B4P5B01	F1S1R1D4B3P3H01	0	98	25.9	24.604999999999997-27.195	37	0	0	0	1	0	0	0	0	P. aeruginosa
F1S1R1D3B4P5B01	F1S1R1D4B3P4B09	0	49	28.7	27.264999999999997-30.135	41	0	0	0	1	0	0	0	0	P. aeruginosa
F1S1R1D3B4P5B01	F1S1R1D4B4P1B01	0	458	32.9	31.254999999999995-34.545	47	0	0	0	0	0	0	0	0	P. aeruginosa
F1S1R1D3B4P5B01	F1S1R1D4B4P4H12	0	51	42.0	39.9-44.1	60	0	0	0	1	0	0	0	0	P. aeruginosa
F1S1R1D3B4P5B01	F1S1R2D1B1P1E10	0	52	46.9	44.555-49.245	67	0	0	0	1	0	0	0	0	P. aeruginosa
F1S1R1D3B4P5B01	F1S1R2D1B1P1F10	0	51	46.9	44.555-49.245	67	0	0	0	1	0	0	0	0	P. aeruginosa
F1S1R1D3B4P5B01	F1S1R2D1B1P2H11	0	453	49.7	47.214999999999996-52.184999999999995	71	0	0	0	0	0	0	0	0	P. aeruginosa
F1S1R1D3B4P5B01	F1S1R2D1B2P1B08	0	1446	56.7	53.864999999999995-59.535	81	0	0	0	0	0	0	0	0	P. aeruginosa
F1S1R1D3B4P5B01	F1S1R2D1B2P1D01	0	200	56.7	53.864999999999995-59.535	81	0	0	0	0	0	0	0	0	P. aeruginosa
F1S1R1D3B4P5B01	F1S1R2D1B2P2A08	1	50	56.7	53.864999999999995-59.535	81	0	0	0	1	1	1	1	1	P. aeruginosa
F1S1R1D3B4P5B01	F1S1R2D1B2P3B03	0	556	61.6	58.51999999999999-64.67999999999999	88	0	0	0	0	0	0	0	0	P. aeruginosa
F1S1R1D3B4P5B01	F1S1R2D1B2P3F03	0	461	61.6	58.51999999999999-64.67999999999999	88	0	0	0	0	0	0	0	0	P. aeruginosa
F1S1R1D3B4P5B01	F1S1R2D1B3P1H11	1	50	72.8	69.16-76.44	104	0	0	0	1	0	1	1	1	P. aeruginosa
F1S1R1D3B4P5B01	F1S1R2D1B4P1A07	1	55	85.39999999999999	81.12999999999998-89.67	122	0	0	0	1	0	1	1	1	P. aeruginosa
F1S1R1D3B4P5B01	F1S1R2D1B4P4F01	0	444	93.1	88.445-97.755	133	0	0	0	0	0	0	0	0	P. aeruginosa
F1S1R1D3B4P5B01	F1S1R2D1B4P4G12	1	55	95.2	90.43999999999998-99.96	136	0	0	0	1	0	1	1	1	P. aeruginosa
F1S1R1D3B4P5B01	F1S1R2D2B1P1D09	1	70	99.4	94.42999999999999-104.36999999999999	142	0	0	0	1	0	1	1	1	P. aeruginosa
F1S1R1D3B4P5B01	F1S1R2D2B1P3A12	1	84	102.9	97.75499999999998-108.045	147	0	0	0	1	0	1	1	1	P. aeruginosa
F1S1R1D3B4P5B01	F1S1R2D2B2P2A11	1	52	112.7	107.06499999999998-118.335	161	0	0	0	1	0	1	1	1	P. aeruginosa
F1S1R1D3B4P5B01	F1S1R2D2B2P2B08	0	453	110.6	105.07-116.13	158	0	0	0	0	0	0	0	0	P. aeruginosa
F1S1R1D3B4P5B01	F1S1R2D2B2P4G06	0	462	116.9	111.05499999999999-122.74499999999999	167	0	0	0	0	0	0	0	0	P. aeruginosa
F1S1R1D3B4P5B01	F1S1R2D2B3P2B07	0	438	122.5	116.37499999999999-128.625	175	0	0	0	0	0	0	0	0	P. aeruginosa
F1S1R1D3B4P5B01	F1S1R2D2B3P2C03	0	438	122.5	116.37499999999999-128.625	175	0	0	0	0	0	0	0	0	P. aeruginosa
F1S1R1D3B4P5B01	F1S1R2D2B3P3D02	1	54	125.3	119.035-131.565	179	0	0	0	1	0	1	1	1	P. aeruginosa
F1S1R1D3B4P5B01	F1S1R2D2B3P3F12	0	437	122.5	116.37499999999999-128.625	175	0	0	0	0	0	0	0	0	P. aeruginosa
F1S1R1D3B4P5B01	F1S1R2D2B3P3G12	0	437	122.5	116.37499999999999-128.625	175	0	0	0	0	0	0	0	0	P. aeruginosa
F1S1R1D3B4P5B01	F1S1R2D2B3P5A08	0	447	133.0	126.35-139.65	190	0	0	0	0	0	0	0	0	P. aeruginosa
F1S1R1D3B4P5B01	F1S1R2D2B4P1D03	0	463	134.4	127.67999999999998-141.11999999999998	192	0	0	0	0	0	0	0	0	P. aeruginosa
F1S1R1D3B4P5B01	F1S1R2D2B4P3H02	0	462	138.6	131.67-145.53	198	0	0	0	0	0	0	0	0	P. aeruginosa
F1S1R1D3B4P5B01	F1S1R2D2B4P3H09	0	463	141.4	134.32999999999998-148.46999999999997	202	0	0	0	0	0	0	0	0	P. aeruginosa
F1S1R1D3B4P5B01	F1S1R2D2B4P4D06	1	83	144.2	136.98999999999998-151.41	206	0	0	0	1	0	0	1	1	P. aeruginosa
F1S1R1D3B4P5B01	F1S1R2D2B4P4E11	0	463	144.2	136.98999999999998-151.41	206	0	0	0	0	0	0	0	0	P. aeruginosa
F1S1R1D3B4P5B01	F1S1R2D2B4P5C10	0	450	147.0	139.65-154.35	210	0	0	0	0	0	0	0	0	P. aeruginosa
F1S1R1D3B4P5B01	F1S1R2D2B4P5G12	0	451	147.0	139.65-154.35	210	0	0	0	0	0	0	0	0	P. aeruginosa
F1S1R1D3B4P5B01	F1S1R2D3B1P4A05	0	464	156.1	148.295-163.905	223	0	0	0	0	0	0	0	0	P. aeruginosa
F1S1R1D3B4P5B01	F1S1R2D3B1P4H04	0	463	156.1	148.295-163.905	223	0	0	0	0	0	0	0	0	P. aeruginosa
F1S1R1D3B4P5B01	F1S1R2D3B1P5C07	0	398	158.2	150.29-166.10999999999999	226	0	0	0	0	0	0	0	0	P. aeruginosa
F1S1R1D3B4P5B01	F1S1R2D3B1P5E11	0	488	159.6	151.61999999999998-167.58	228	0	0	0	0	0	0	0	0	P. aeruginosa
F1S1R1D3B4P5B01	F1S1R2D3B1P5G05	0	465	157.5	149.625-165.375	225	0	0	0	0	0	0	0	0	P. aeruginosa
F1S1R1D3B4P5B01	F1S1R2D3B1P5H05	0	464	157.5	149.625-165.375	225	0	0	0	0	0	0	0	0	P. aeruginosa
F1S1R1D3B4P5B01	F1S1R2D3B2P1D04	1	56	161.7	153.61499999999998-169.785	231	0	0	0	1	0	0	1	1	P. aeruginosa
F1S1R1D3B4P5B01	F1S1R2D3B2P2G04	1	55	166.6	158.26999999999998-174.93	238	0	0	0	1	0	0	1	1	P. aeruginosa
F1S1R1D3B4P5B01	F1S1R2D3B2P2H02	0	463	163.8	155.60999999999999-171.98999999999998	234	0	0	0	0	0	0	0	0	P. aeruginosa
F1S1R1D3B4P5B01	F1S1R2D3B2P2H11	0	443	165.2	156.93999999999997-173.46	236	0	0	0	0	0	0	0	0	P. aeruginosa
F1S1R1D3B4P5B01	F1S1R2D3B2P2H12	1	49	168.0	159.6-176.4	240	0	0	0	1	0	0	1	1	P. aeruginosa
F1S1R1D3B4P5B01	F1S1R2D3B2P5D01	1	56	170.8	162.25999999999996-179.34	244	0	0	0	1	0	0	1	1	P. aeruginosa
F1S1R1D3B4P5B01	F1S1R2D3B2P5F06	0	453	171.5	162.92499999999998-180.07500000000002	245	0	0	0	0	0	0	0	0	P. aeruginosa
F1S1R1D3B4P5B01	F1S1R2D3B2P5F07	1	84	172.2	163.58999999999997-180.81	246	0	0	0	1	0	0	1	1	P. aeruginosa
F1S1R1D3B4P5B01	F1S1R2D3B2P5H01	0	463	171.5	162.92499999999998-180.07500000000002	245	0	0	0	0	0	0	0	0	P. aeruginosa
F1S1R1D3B4P5B01	F1S1R2D3B3P2B02	1	82	176.4	167.57999999999998-185.21999999999997	252	0	0	0	1	0	0	1	1	P. aeruginosa
F1S1R1D3B4P5B01	F1S1R2D3B3P2C07	1	55	178.5	169.575-187.425	255	0	0	0	1	0	0	1	1	P. aeruginosa
F1S1R1D3B4P5B01	F1S1R2D3B3P2F11	1	84	177.8	168.90999999999997-186.69	254	0	0	0	1	0	0	1	1	P. aeruginosa
F1S1R1D3B4P5B01	F1S1R2D3B3P3D12	1	59	181.3	172.23499999999999-190.36499999999998	259	0	0	0	1	0	0	1	1	P. aeruginosa
F1S1R1D3B4P5B01	F1S1R2D3B3P3E12	1	49	181.3	172.23499999999999-190.36499999999998	259	0	0	0	1	0	0	1	1	P. aeruginosa
F1S1R1D3B4P5B01	F1S1R2D3B3P4C03	1	55	182.7	173.56499999999997-191.835	261	0	0	0	1	0	0	1	1	P. aeruginosa
F1S1R1D3B4P5B01	F1S1R2D3B4P4G08	0	1789	192.5	182.875-202.125	275	0	0	0	0	0	0	0	0	P. aeruginosa
F1S1R1D3B4P5B01	kp_bs_193	1	45	84.69999999999999	80.46499999999999-88.93499999999999	121	0	0	0	1	0	1	1	1	P. aeruginosa
F1S1R1D3B4P5B01	kp_bs_206	1	45	153.3	145.635-160.96499999999997	219	0	0	0	1	0	0	1	1	P. aeruginosa
F1S1R1D3B4P5B01	kp_bs_209	1	45	159.6	151.61999999999998-167.58	228	0	0	0	1	0	0	1	1	P. aeruginosa
F1S1R1D3B4P5B01	SH010621x2x69	0	447	74.19999999999999	70.48999999999998-77.91	106	0	0	0	0	0	0	0	0	P. aeruginosa
F1S1R1D3B4P5B01	SH011020x2x82	1	156	253.4	240.72999999999996-266.07	362	0	0	0	0	0	0	0	1	P. aeruginosa
F1S1R1D3B4P5B01	SH011020x2x93	1	58	248.5	236.07499999999996-260.92499999999995	355	0	0	0	1	0	0	0	1	P. aeruginosa
F1S1R1D3B4P5B01	SH020921x1x6	0	444	63.7	60.51499999999999-66.885	91	0	0	0	0	0	0	0	0	P. aeruginosa
F1S1R1D3B4P5B01	SH020921x2x05	0	89	55.3	52.535-58.065	79	0	0	0	1	0	0	0	0	P. aeruginosa
F1S1R1D3B4P5B01	SH020921x2x31	0	81	53.9	51.205-56.595	77	0	0	0	1	0	0	0	0	P. aeruginosa
F1S1R1D3B4P5B01	SH030621x2x65_A00559	0	456	67.19999999999999	63.83999999999999-70.55999999999999	96	0	0	0	0	0	0	0	0	P. aeruginosa
F1S1R1D3B4P5B01	SH030621x2x88_A00559	1	62	240.1	228.09499999999997-252.10500000000002	343	0	0	0	1	0	0	0	1	P. aeruginosa
F1S1R1D3B4P5B01	SH031220x1x22	0	449	214.9	204.15499999999997-225.64499999999998	307	0	0	0	0	0	0	0	0	P. aeruginosa
F1S1R1D3B4P5B01	SH040221x1x42	1	452	457.1	434.24499999999995-479.955	653	0	0	0	0	0	0	0	0	P. aeruginosa
F1S1R1D3B4P5B01	SH040221x1x57	1	470	453.6	430.91999999999996-476.28	648	0	0	0	0	0	0	0	0	P. aeruginosa
F1S1R1D3B4P5B01	SH040221x1x79	1	466	445.9	423.60499999999996-468.195	637	0	0	0	0	0	0	0	0	P. aeruginosa
F1S1R1D3B4P5B01	SH040221x2x21	1	44	421.4	400.33-442.46999999999997	602	0	0	0	1	0	0	0	0	P. aeruginosa
F1S1R1D3B4P5B01	SH040221x2x32	0	948	423.5	402.325-444.675	605	0	0	0	0	0	0	0	0	P. aeruginosa
F1S1R1D3B4P5B01	SH040221x2x75	0	478	413.7	393.015-434.385	591	0	0	0	0	0	0	0	0	P. aeruginosa
F1S1R1D3B4P5B01	SH040221x2x83	1	367	410.9	390.35499999999996-431.445	587	0	0	0	0	0	0	0	0	P. aeruginosa
F1S1R1D3B4P5B01	SH040321x2x06	1	58	203.7	193.515-213.885	291	0	0	0	1	0	0	0	1	P. aeruginosa
F1S1R1D3B4P5B01	SH040321x2x23	1	68	197.4	187.52999999999997-207.26999999999998	282	0	0	0	1	0	0	0	1	P. aeruginosa
F1S1R1D3B4P5B01	SH040321x2x34	0	405	196.0	186.2-205.8	280	0	0	0	0	0	0	0	0	P. aeruginosa
F1S1R1D3B4P5B01	SH040321x2x36	0	444	196.7	186.86499999999998-206.535	281	0	0	0	0	0	0	0	0	P. aeruginosa
F1S1R1D3B4P5B01	SH040321x2x63	0	286	190.4	180.87999999999997-199.92	272	0	0	0	0	0	0	0	0	P. aeruginosa
F1S1R1D3B4P5B01	SH060521x1x55	0	356	99.4	94.42999999999999-104.36999999999999	142	0	0	0	0	0	0	0	0	P. aeruginosa
F1S1R1D3B4P5B01	SH061021x1x66	0	442	7.699999999999999	7.314999999999999-8.084999999999999	11	0	0	0	0	0	0	0	0	P. aeruginosa
F1S1R1D3B4P5B01	SH081020x1x83	1	52	364.7	346.465-382.935	521	0	0	0	1	0	0	0	0	P. aeruginosa
F1S1R1D3B4P5B01	SH081020x1x91	1	53	361.2	343.14-379.26	516	0	0	0	1	0	0	0	0	P. aeruginosa
F1S1R1D3B4P5B01	SH081020x2x67	0	424	357.7	339.815-375.585	511	0	0	0	0	0	0	0	0	P. aeruginosa
F1S1R1D3B4P5B01	SH081020x2x72	1	52	354.9	337.155-372.645	507	0	0	0	1	0	0	0	0	P. aeruginosa
F1S1R1D3B4P5B01	SH090321x1x92	0	798	177.8	168.90999999999997-186.69	254	0	0	0	0	0	0	0	0	P. aeruginosa
F1S1R1D3B4P5B01	SH140421x1x19	0	343	116.9	111.05499999999999-122.74499999999999	167	0	0	0	0	0	0	0	0	P. aeruginosa
F1S1R1D3B4P5B01	SH140421x1x34	0	344	116.9	111.05499999999999-122.74499999999999	167	0	0	0	0	0	0	0	0	P. aeruginosa
F1S1R1D3B4P5B01	SH150921x2x14	0	51	40.6	38.56999999999999-42.629999999999995	58	0	0	0	1	0	0	0	0	P. aeruginosa
F1S1R1D3B4P5B01	SH150921x2x72	0	41	38.5	36.574999999999996-40.425000000000004	55	0	0	0	1	0	0	0	0	P. aeruginosa
F1S1R1D3B4P5B01	SH158x23	1	48	160.3	152.28499999999997-168.315	229	0	0	0	1	0	0	1	1	P. aeruginosa
F1S1R1D3B4P5B01	SH159x67	0	440	164.5	156.275-172.725	235	0	0	0	0	0	0	0	0	P. aeruginosa
F1S1R1D3B4P5B01	SH161121x2x4	0	464	37.1	35.24499999999999-38.955	53	0	0	0	0	0	0	0	0	P. aeruginosa
F1S1R1D3B4P5B01	SH162x44	0	454	170.1	161.595-178.605	243	0	0	0	0	0	0	0	0	P. aeruginosa
F1S1R1D3B4P5B01	SH170321x2x28	0	453	150.5	142.975-158.025	215	0	0	0	0	0	0	0	0	P. aeruginosa
F1S1R1D3B4P5B01	SH171220x2x24	1	75	359.8	341.80999999999995-377.78999999999996	514	0	0	0	1	0	0	0	0	P. aeruginosa
F1S1R1D3B4P5B01	SH171x36	0	1294	193.2	183.54-202.85999999999999	276	0	0	0	0	0	0	0	0	P. aeruginosa
F1S1R1D3B4P5B01	SH181120x2x76	0	783	238.7	226.765-250.635	341	0	0	0	0	0	0	0	0	P. aeruginosa
F1S1R1D3B4P5B01	SH181120x2x93	1	55	224.7	213.46499999999997-235.935	321	0	0	0	1	0	0	0	1	P. aeruginosa
F1S1R1D3B4P5B01	SH182x42	0	668	214.2	203.48999999999998-224.91	306	0	0	0	0	0	0	0	0	P. aeruginosa
F1S1R1D3B4P5B01	SH184x49	0	1359	217.0	206.14999999999998-227.85000000000002	310	0	0	0	0	0	0	0	0	P. aeruginosa
F1S1R1D3B4P5B01	SH194X17	0	447	247.1	234.74499999999998-259.455	353	0	0	0	0	0	0	0	0	P. aeruginosa
F1S1R1D3B4P5B01	SH200921x1x59	0	446	27.3	25.934999999999995-28.665	39	0	0	0	0	0	0	0	0	P. aeruginosa
F1S1R1D3B4P5B01	SH200921x1x6	0	358	33.59999999999999	31.919999999999995-35.279999999999994	48	0	0	0	0	0	0	0	0	P. aeruginosa
F1S1R1D3B4P5B01	SH200921x2x15	0	228	22.4	21.279999999999998-23.52	32	0	0	0	0	0	0	0	0	P. aeruginosa
F1S1R1D3B4P5B01	SH207x46	0	367	275.8	262.00999999999993-289.59	394	0	0	0	0	0	0	0	0	P. aeruginosa
F1S1R1D3B4P5B01	SH208x41	0	1717	279.3	265.3349999999999-293.265	399	0	0	0	0	0	0	0	0	P. aeruginosa
F1S1R1D3B4P5B01	SH211020x1x14	1	298	336.7	319.86499999999995-353.535	481	0	0	0	0	0	0	0	0	P. aeruginosa
F1S1R1D3B4P5B01	SH211020x2x65	0	1698	368.2	349.78999999999996-386.61	526	0	0	0	0	0	0	0	0	P. aeruginosa
F1S1R1D3B4P5B01	SH211020x2x82	0	456	373.8	355.10999999999996-392.48999999999995	534	0	0	0	0	0	0	0	0	P. aeruginosa
F1S1R1D3B4P5B01	SH211020x2x94	0	453	396.2	376.39-416.01	566	0	0	0	0	0	0	0	0	P. aeruginosa
F1S1R1D3B4P5B01	SH220222x1x20	1	48	102.2	97.08999999999999-107.30999999999999	146	0	0	0	1	0	1	1	1	P. aeruginosa
F1S1R1D3B4P5B01	SH220222x1x54	0	448	105.7	100.41499999999998-110.985	151	0	0	0	0	0	0	0	0	P. aeruginosa
F1S1R1D3B4P5B01	SH220222x1x64	0	447	107.8	102.41-113.19	154	0	0	0	0	0	0	0	0	P. aeruginosa
F1S1R1D3B4P5B01	SH220422x1x22	0	296	142.8	135.65999999999997-149.94	204	0	0	0	0	0	0	0	0	P. aeruginosa
F1S1R1D3B4P5B01	SH220422x2x69	1	57	153.3	145.635-160.96499999999997	219	0	0	0	1	0	0	1	1	P. aeruginosa
F1S1R1D3B4P5B01	SH220921x1x24	0	50	14.7	13.964999999999998-15.435	21	0	0	0	1	0	0	0	0	P. aeruginosa
F1S1R1D3B4P5B01	SH220921x1x67	0	446	9.1	8.645-9.555	13	0	0	0	0	0	0	0	0	P. aeruginosa
F1S1R1D3B4P5B01	SH220921x1x70	0	456	11.2	10.639999999999999-11.76	16	0	0	0	0	0	0	0	0	P. aeruginosa
F1S1R1D3B4P5B01	SH220921x1x75	0	356	8.399999999999999	7.979999999999999-8.819999999999999	12	0	0	0	0	0	0	0	0	P. aeruginosa
F1S1R1D3B4P5B01	SH220921x2x81	0	54	0.7	0.6649999999999999-0.735	1	0	0	0	1	0	0	0	0	P. aeruginosa
F1S1R1D3B4P5B01	SH221020x2x42	0	725	397.6	377.71999999999997-417.47999999999996	568	0	0	0	0	0	0	0	0	P. aeruginosa
F1S1R1D3B4P5B01	SH221x59	0	466	308.7	293.265-324.135	441	0	0	0	0	0	0	0	0	P. aeruginosa
F1S1R1D3B4P5B01	SH225x51	1	49	321.3	305.23499999999996-337.36499999999995	459	0	0	0	1	0	0	0	0	P. aeruginosa
F1S1R1D3B4P5B01	SH228skumx03	0	445	320.6	304.56999999999994-336.63	458	0	0	0	0	0	0	0	0	P. aeruginosa
F1S1R1D3B4P5B01	SH229x13	0	443	323.4	307.22999999999996-339.57	462	0	0	0	0	0	0	0	0	P. aeruginosa
F1S1R1D3B4P5B01	SH230321x2x10	0	287	139.3	132.33499999999998-146.265	199	0	0	0	0	0	0	0	0	P. aeruginosa
F1S1R1D3B4P5B01	SH230321x2x37	1	43	138.6	131.67-145.53	198	0	0	0	1	0	0	1	1	P. aeruginosa
F1S1R1D3B4P5B01	SH230920x2x90	0	675	259.7	246.71499999999997-272.685	371	0	0	0	0	0	0	0	0	P. aeruginosa
F1S1R1D3B4P5B01	SH250322x1x35	1	105	135.8	129.01-142.58999999999997	194	0	0	0	0	0	0	1	1	P. aeruginosa
F1S1R1D3B4P5B01	SH250322x1x44	0	446	137.2	130.33999999999997-144.06	196	0	0	0	0	0	0	0	0	P. aeruginosa
F1S1R1D3B4P5B01	SH260321x1x12	1	83	133.7	127.01499999999999-140.385	191	0	0	0	1	0	0	1	1	P. aeruginosa
F1S1R1D3B4P5B01	SH260321x2x41	1	43	121.8	115.71-127.89	174	0	0	0	1	0	1	1	1	P. aeruginosa
F1S1R1D3B4P5B01	SH260321x2x69	0	443	116.9	111.05499999999999-122.74499999999999	167	0	0	0	0	0	0	0	0	P. aeruginosa
F1S1R1D3B4P5B01	SH260321x2x96	1	51	117.6	111.71999999999998-123.48	168	0	0	0	1	0	1	1	1	P. aeruginosa
F1S1R1D3B4P5B01	SH280122x1x62	1	59	88.19999999999999	83.78999999999999-92.60999999999999	126	0	0	0	1	0	1	1	1	P. aeruginosa
F1S1R1D3B4P5B01	SH300920x2x82	1	65	308.0	292.59999999999997-323.40000000000003	440	0	0	0	1	0	0	0	0	P. aeruginosa
F1S1R1D3B4P5E01	F1S1R1D4B1P2D04	0	438	4.199999999999999	3.9899999999999993-4.409999999999999	6	0	0	0	0	0	0	0	0	P. aeruginosa
F1S1R1D3B4P5E01	F1S1R1D4B1P2D05	0	438	4.199999999999999	3.9899999999999993-4.409999999999999	6	0	0	0	0	0	0	0	0	P. aeruginosa
F1S1R1D3B4P5E01	F1S1R1D4B1P3E11	0	262	7.699999999999999	7.314999999999999-8.084999999999999	11	0	0	0	0	0	0	0	0	P. aeruginosa
F1S1R1D3B4P5E01	F1S1R1D4B1P4B11	0	335	11.2	10.639999999999999-11.76	16	0	0	0	0	0	0	0	0	P. aeruginosa
F1S1R1D3B4P5E01	F1S1R1D4B1P4B12	0	219	9.8	9.309999999999999-10.29	14	0	0	0	0	0	0	0	0	P. aeruginosa
F1S1R1D3B4P5E01	F1S1R1D4B1P4C12	0	222	9.8	9.309999999999999-10.29	14	0	0	0	0	0	0	0	0	P. aeruginosa
F1S1R1D3B4P5E01	F1S1R1D4B1P4D10	0	225	9.8	9.309999999999999-10.29	14	0	0	0	0	0	0	0	0	P. aeruginosa
F1S1R1D3B4P5E01	F1S1R1D4B1P4H09	0	219	9.8	9.309999999999999-10.29	14	0	0	0	0	0	0	0	0	P. aeruginosa
F1S1R1D3B4P5E01	F1S1R1D4B1P5B08	0	331	11.2	10.639999999999999-11.76	16	0	0	0	0	0	0	0	0	P. aeruginosa
F1S1R1D3B4P5E01	F1S1R1D4B1P5G06	0	219	9.8	9.309999999999999-10.29	14	0	0	0	0	0	0	0	0	P. aeruginosa
F1S1R1D3B4P5E01	F1S1R1D4B2P1A08	0	101	14.0	13.299999999999999-14.700000000000001	20	0	0	0	0	0	0	0	0	P. aeruginosa
F1S1R1D3B4P5E01	F1S1R1D4B2P1H12	0	285	16.1	15.294999999999996-16.904999999999998	23	0	0	0	0	0	0	0	0	P. aeruginosa
F1S1R1D3B4P5E01	F1S1R1D4B2P2G05	0	475	16.1	15.294999999999996-16.904999999999998	23	0	0	0	0	0	0	0	0	P. aeruginosa
F1S1R1D3B4P5E01	F1S1R1D4B2P2H05	0	415	16.1	15.294999999999996-16.904999999999998	23	0	0	0	0	0	0	0	0	P. aeruginosa
F1S1R1D3B4P5E01	F1S1R1D4B3P1C10	0	289	22.4	21.279999999999998-23.52	32	0	0	0	0	0	0	0	0	P. aeruginosa
F1S1R1D3B4P5E01	F1S1R1D4B3P3H01	0	270	25.9	24.604999999999997-27.195	37	0	0	0	0	0	0	0	0	P. aeruginosa
F1S1R1D3B4P5E01	F1S1R1D4B3P4B09	0	224	28.7	27.264999999999997-30.135	41	0	0	0	0	0	0	0	0	P. aeruginosa
F1S1R1D3B4P5E01	F1S1R1D4B4P1B01	0	447	32.9	31.254999999999995-34.545	47	0	0	0	0	0	0	0	0	P. aeruginosa
F1S1R1D3B4P5E01	F1S1R1D4B4P3F02	0	215	35.0	33.25-36.75	50	0	0	0	0	0	0	0	0	P. aeruginosa
F1S1R1D3B4P5E01	F1S1R1D4B4P4H12	0	224	42.0	39.9-44.1	60	0	0	0	0	0	0	0	0	P. aeruginosa
F1S1R1D3B4P5E01	F1S1R2D1B1P1E10	0	225	46.9	44.555-49.245	67	0	0	0	0	0	0	0	0	P. aeruginosa
F1S1R1D3B4P5E01	F1S1R2D1B1P1F10	0	224	46.9	44.555-49.245	67	0	0	0	0	0	0	0	0	P. aeruginosa
F1S1R1D3B4P5E01	F1S1R2D1B1P2H11	0	445	49.7	47.214999999999996-52.184999999999995	71	0	0	0	0	0	0	0	0	P. aeruginosa
F1S1R1D3B4P5E01	F1S1R2D1B2P1B08	0	1619	56.7	53.864999999999995-59.535	81	0	0	0	0	0	0	0	0	P. aeruginosa
F1S1R1D3B4P5E01	F1S1R2D1B2P1D01	0	373	56.7	53.864999999999995-59.535	81	0	0	0	0	0	0	0	0	P. aeruginosa
F1S1R1D3B4P5E01	F1S1R2D1B2P2A08	0	225	56.7	53.864999999999995-59.535	81	0	0	0	0	0	0	0	0	P. aeruginosa
F1S1R1D3B4P5E01	F1S1R2D1B2P3B03	0	730	61.6	58.51999999999999-64.67999999999999	88	0	0	0	0	0	0	0	0	P. aeruginosa
F1S1R1D3B4P5E01	F1S1R2D1B2P3F03	0	444	61.6	58.51999999999999-64.67999999999999	88	0	0	0	0	0	0	0	0	P. aeruginosa
F1S1R1D3B4P5E01	F1S1R2D1B3P1F07	0	214	71.39999999999999	67.82999999999998-74.97	102	0	0	0	0	0	0	0	0	P. aeruginosa
F1S1R1D3B4P5E01	F1S1R2D1B3P1H11	0	223	72.8	69.16-76.44	104	0	0	0	0	0	0	0	0	P. aeruginosa
F1S1R1D3B4P5E01	F1S1R2D1B4P1A07	0	214	85.39999999999999	81.12999999999998-89.67	122	0	0	0	0	0	0	0	0	P. aeruginosa
F1S1R1D3B4P5E01	F1S1R2D1B4P4F01	0	436	93.1	88.445-97.755	133	0	0	0	0	0	0	0	0	P. aeruginosa
F1S1R1D3B4P5E01	F1S1R2D1B4P4G12	0	229	95.2	90.43999999999998-99.96	136	0	0	0	0	0	0	0	0	P. aeruginosa
F1S1R1D3B4P5E01	F1S1R2D2B1P1D09	0	243	99.4	94.42999999999999-104.36999999999999	142	0	0	0	0	0	0	0	0	P. aeruginosa
F1S1R1D3B4P5E01	F1S1R2D2B1P3A12	0	257	102.9	97.75499999999998-108.045	147	0	0	0	0	0	0	0	0	P. aeruginosa
F1S1R1D3B4P5E01	F1S1R2D2B2P2A11	0	225	112.7	107.06499999999998-118.335	161	0	0	0	0	0	0	0	0	P. aeruginosa
F1S1R1D3B4P5E01	F1S1R2D2B2P2B08	0	445	110.6	105.07-116.13	158	0	0	0	0	0	0	0	0	P. aeruginosa
F1S1R1D3B4P5E01	F1S1R2D2B2P4G06	0	454	116.9	111.05499999999999-122.74499999999999	167	0	0	0	0	0	0	0	0	P. aeruginosa
F1S1R1D3B4P5E01	F1S1R2D2B3P2B07	0	430	122.5	116.37499999999999-128.625	175	0	0	0	0	0	0	0	0	P. aeruginosa
F1S1R1D3B4P5E01	F1S1R2D2B3P2C03	0	430	122.5	116.37499999999999-128.625	175	0	0	0	0	0	0	0	0	P. aeruginosa
F1S1R1D3B4P5E01	F1S1R2D2B3P3D02	0	224	125.3	119.035-131.565	179	0	0	0	0	0	0	0	0	P. aeruginosa
F1S1R1D3B4P5E01	F1S1R2D2B3P3F12	0	429	122.5	116.37499999999999-128.625	175	0	0	0	0	0	0	0	0	P. aeruginosa
F1S1R1D3B4P5E01	F1S1R2D2B3P3G12	0	429	122.5	116.37499999999999-128.625	175	0	0	0	0	0	0	0	0	P. aeruginosa
F1S1R1D3B4P5E01	F1S1R2D2B3P5A08	0	439	133.0	126.35-139.65	190	0	0	0	0	0	0	0	0	P. aeruginosa
F1S1R1D3B4P5E01	F1S1R2D2B4P1D03	0	455	134.4	127.67999999999998-141.11999999999998	192	0	0	0	0	0	0	0	0	P. aeruginosa
F1S1R1D3B4P5E01	F1S1R2D2B4P3H02	0	454	138.6	131.67-145.53	198	0	0	0	0	0	0	0	0	P. aeruginosa
F1S1R1D3B4P5E01	F1S1R2D2B4P3H09	0	455	141.4	134.32999999999998-148.46999999999997	202	0	0	0	0	0	0	0	0	P. aeruginosa
F1S1R1D3B4P5E01	F1S1R2D2B4P4D06	0	256	144.2	136.98999999999998-151.41	206	0	0	0	0	0	0	0	0	P. aeruginosa
F1S1R1D3B4P5E01	F1S1R2D2B4P4E11	0	455	144.2	136.98999999999998-151.41	206	0	0	0	0	0	0	0	0	P. aeruginosa
F1S1R1D3B4P5E01	F1S1R2D2B4P5C10	0	442	147.0	139.65-154.35	210	0	0	0	0	0	0	0	0	P. aeruginosa
F1S1R1D3B4P5E01	F1S1R2D2B4P5G12	0	443	147.0	139.65-154.35	210	0	0	0	0	0	0	0	0	P. aeruginosa
F1S1R1D3B4P5E01	F1S1R2D3B1P4A05	0	456	156.1	148.295-163.905	223	0	0	0	0	0	0	0	0	P. aeruginosa
F1S1R1D3B4P5E01	F1S1R2D3B1P4H04	0	455	156.1	148.295-163.905	223	0	0	0	0	0	0	0	0	P. aeruginosa
F1S1R1D3B4P5E01	F1S1R2D3B1P5C07	0	421	158.2	150.29-166.10999999999999	226	0	0	0	0	0	0	0	0	P. aeruginosa
F1S1R1D3B4P5E01	F1S1R2D3B1P5E11	0	480	159.6	151.61999999999998-167.58	228	0	0	0	0	0	0	0	0	P. aeruginosa
F1S1R1D3B4P5E01	F1S1R2D3B1P5G05	0	457	157.5	149.625-165.375	225	0	0	0	0	0	0	0	0	P. aeruginosa
F1S1R1D3B4P5E01	F1S1R2D3B1P5H05	0	456	157.5	149.625-165.375	225	0	0	0	0	0	0	0	0	P. aeruginosa
F1S1R1D3B4P5E01	F1S1R2D3B2P1D04	1	113	161.7	153.61499999999998-169.785	231	0	0	0	0	0	0	1	1	P. aeruginosa
F1S1R1D3B4P5E01	F1S1R2D3B2P2G04	1	112	166.6	158.26999999999998-174.93	238	0	0	0	0	0	0	1	1	P. aeruginosa
F1S1R1D3B4P5E01	F1S1R2D3B2P2H02	0	455	163.8	155.60999999999999-171.98999999999998	234	0	0	0	0	0	0	0	0	P. aeruginosa
F1S1R1D3B4P5E01	F1S1R2D3B2P2H11	0	435	165.2	156.93999999999997-173.46	236	0	0	0	0	0	0	0	0	P. aeruginosa
F1S1R1D3B4P5E01	F1S1R2D3B2P2H12	0	221	168.0	159.6-176.4	240	0	0	0	0	0	0	0	0	P. aeruginosa
F1S1R1D3B4P5E01	F1S1R2D3B2P5D01	1	113	170.8	162.25999999999996-179.34	244	0	0	0	0	0	0	1	1	P. aeruginosa
F1S1R1D3B4P5E01	F1S1R2D3B2P5F06	0	445	171.5	162.92499999999998-180.07500000000002	245	0	0	0	0	0	0	0	0	P. aeruginosa
F1S1R1D3B4P5E01	F1S1R2D3B2P5F07	0	257	172.2	163.58999999999997-180.81	246	0	0	0	0	0	0	0	0	P. aeruginosa
F1S1R1D3B4P5E01	F1S1R2D3B2P5H01	0	455	171.5	162.92499999999998-180.07500000000002	245	0	0	0	0	0	0	0	0	P. aeruginosa
F1S1R1D3B4P5E01	F1S1R2D3B3P2B02	0	255	176.4	167.57999999999998-185.21999999999997	252	0	0	0	0	0	0	0	0	P. aeruginosa
F1S1R1D3B4P5E01	F1S1R2D3B3P2C07	1	112	178.5	169.575-187.425	255	0	0	0	0	0	0	1	1	P. aeruginosa
F1S1R1D3B4P5E01	F1S1R2D3B3P2F11	0	257	177.8	168.90999999999997-186.69	254	0	0	0	0	0	0	0	0	P. aeruginosa
F1S1R1D3B4P5E01	F1S1R2D3B3P3D12	1	184	181.3	172.23499999999999-190.36499999999998	259	0	0	0	0	0	0	1	1	P. aeruginosa
F1S1R1D3B4P5E01	F1S1R2D3B3P3E12	1	174	181.3	172.23499999999999-190.36499999999998	259	0	0	0	0	0	0	1	1	P. aeruginosa
F1S1R1D3B4P5E01	F1S1R2D3B3P4C03	0	229	182.7	173.56499999999997-191.835	261	0	0	0	0	0	0	0	0	P. aeruginosa
F1S1R1D3B4P5E01	F1S1R2D3B4P4G08	0	1800	192.5	182.875-202.125	275	0	0	0	0	0	0	0	0	P. aeruginosa
F1S1R1D3B4P5E01	kp_bs_193	0	216	84.69999999999999	80.46499999999999-88.93499999999999	121	0	0	0	0	0	0	0	0	P. aeruginosa
F1S1R1D3B4P5E01	kp_bs_206	0	216	153.3	145.635-160.96499999999997	219	0	0	0	0	0	0	0	0	P. aeruginosa
F1S1R1D3B4P5E01	kp_bs_209	0	216	159.6	151.61999999999998-167.58	228	0	0	0	0	0	0	0	0	P. aeruginosa
F1S1R1D3B4P5E01	SH010621x2x69	0	439	74.19999999999999	70.48999999999998-77.91	106	0	0	0	0	0	0	0	0	P. aeruginosa
F1S1R1D3B4P5E01	SH011020x2x82	0	328	253.4	240.72999999999996-266.07	362	0	0	0	0	0	0	0	0	P. aeruginosa
F1S1R1D3B4P5E01	SH011020x2x93	1	232	248.5	236.07499999999996-260.92499999999995	355	0	0	0	0	0	0	0	1	P. aeruginosa
F1S1R1D3B4P5E01	SH020921x1x6	0	436	63.7	60.51499999999999-66.885	91	0	0	0	0	0	0	0	0	P. aeruginosa
F1S1R1D3B4P5E01	SH020921x2x05	0	247	55.3	52.535-58.065	79	0	0	0	0	0	0	0	0	P. aeruginosa
F1S1R1D3B4P5E01	SH020921x2x31	0	252	53.9	51.205-56.595	77	0	0	0	0	0	0	0	0	P. aeruginosa
F1S1R1D3B4P5E01	SH030621x2x65_A00559	0	481	67.19999999999999	63.83999999999999-70.55999999999999	96	0	0	0	0	0	0	0	0	P. aeruginosa
F1S1R1D3B4P5E01	SH030621x2x88_A00559	1	220	240.1	228.09499999999997-252.10500000000002	343	0	0	0	0	0	0	0	1	P. aeruginosa
F1S1R1D3B4P5E01	SH031220x1x22	0	440	214.9	204.15499999999997-225.64499999999998	307	0	0	0	0	0	0	0	0	P. aeruginosa
F1S1R1D3B4P5E01	SH040221x1x42	1	443	457.1	434.24499999999995-479.955	653	0	0	0	0	0	0	0	0	P. aeruginosa
F1S1R1D3B4P5E01	SH040221x1x57	0	495	453.6	430.91999999999996-476.28	648	0	0	0	0	0	0	0	0	P. aeruginosa
F1S1R1D3B4P5E01	SH040221x1x79	1	457	445.9	423.60499999999996-468.195	637	0	0	0	0	0	0	0	0	P. aeruginosa
F1S1R1D3B4P5E01	SH040221x2x21	1	215	421.4	400.33-442.46999999999997	602	0	0	0	0	0	0	0	0	P. aeruginosa
F1S1R1D3B4P5E01	SH040221x2x32	0	962	423.5	402.325-444.675	605	0	0	0	0	0	0	0	0	P. aeruginosa
F1S1R1D3B4P5E01	SH040221x2x75	0	469	413.7	393.015-434.385	591	0	0	0	0	0	0	0	0	P. aeruginosa
F1S1R1D3B4P5E01	SH040221x2x83	1	403	410.9	390.35499999999996-431.445	587	0	0	0	0	0	0	0	0	P. aeruginosa
F1S1R1D3B4P5E01	SH040321x2x06	0	232	203.7	193.515-213.885	291	0	0	0	0	0	0	0	0	P. aeruginosa
F1S1R1D3B4P5E01	SH040321x2x23	1	122	197.4	187.52999999999997-207.26999999999998	282	0	0	0	0	0	0	0	1	P. aeruginosa
F1S1R1D3B4P5E01	SH040321x2x34	0	415	196.0	186.2-205.8	280	0	0	0	0	0	0	0	0	P. aeruginosa
F1S1R1D3B4P5E01	SH040321x2x36	0	436	196.7	186.86499999999998-206.535	281	0	0	0	0	0	0	0	0	P. aeruginosa
F1S1R1D3B4P5E01	SH040321x2x63	0	460	190.4	180.87999999999997-199.92	272	0	0	0	0	0	0	0	0	P. aeruginosa
F1S1R1D3B4P5E01	SH060521x1x55	0	393	99.4	94.42999999999999-104.36999999999999	142	0	0	0	0	0	0	0	0	P. aeruginosa
F1S1R1D3B4P5E01	SH061021x1x66	0	434	7.699999999999999	7.314999999999999-8.084999999999999	11	0	0	0	0	0	0	0	0	P. aeruginosa
F1S1R1D3B4P5E01	SH081020x1x83	1	226	364.7	346.465-382.935	521	0	0	0	0	0	0	0	0	P. aeruginosa
F1S1R1D3B4P5E01	SH081020x1x91	1	226	361.2	343.14-379.26	516	0	0	0	0	0	0	0	0	P. aeruginosa
F1S1R1D3B4P5E01	SH081020x2x67	0	423	357.7	339.815-375.585	511	0	0	0	0	0	0	0	0	P. aeruginosa
F1S1R1D3B4P5E01	SH081020x2x72	1	226	354.9	337.155-372.645	507	0	0	0	0	0	0	0	0	P. aeruginosa
F1S1R1D3B4P5E01	SH090321x1x92	0	928	177.8	168.90999999999997-186.69	254	0	0	0	0	0	0	0	0	P. aeruginosa
F1S1R1D3B4P5E01	SH140421x1x19	0	371	116.9	111.05499999999999-122.74499999999999	167	0	0	0	0	0	0	0	0	P. aeruginosa
F1S1R1D3B4P5E01	SH140421x1x34	0	372	116.9	111.05499999999999-122.74499999999999	167	0	0	0	0	0	0	0	0	P. aeruginosa
F1S1R1D3B4P5E01	SH150921x2x14	0	226	40.6	38.56999999999999-42.629999999999995	58	0	0	0	0	0	0	0	0	P. aeruginosa
F1S1R1D3B4P5E01	SH150921x2x72	0	99	38.5	36.574999999999996-40.425000000000004	55	0	0	0	1	0	0	0	0	P. aeruginosa
F1S1R1D3B4P5E01	SH158x23	0	206	160.3	152.28499999999997-168.315	229	0	0	0	0	0	0	0	0	P. aeruginosa
F1S1R1D3B4P5E01	SH159x67	0	432	164.5	156.275-172.725	235	0	0	0	0	0	0	0	0	P. aeruginosa
F1S1R1D3B4P5E01	SH161121x2x4	0	489	37.1	35.24499999999999-38.955	53	0	0	0	0	0	0	0	0	P. aeruginosa
F1S1R1D3B4P5E01	SH162x44	0	479	170.1	161.595-178.605	243	0	0	0	0	0	0	0	0	P. aeruginosa
F1S1R1D3B4P5E01	SH170321x2x28	0	445	150.5	142.975-158.025	215	0	0	0	0	0	0	0	0	P. aeruginosa
F1S1R1D3B4P5E01	SH171220x2x24	1	249	359.8	341.80999999999995-377.78999999999996	514	0	0	0	0	0	0	0	0	P. aeruginosa
F1S1R1D3B4P5E01	SH171x36	0	1422	193.2	183.54-202.85999999999999	276	0	0	0	0	0	0	0	0	P. aeruginosa
F1S1R1D3B4P5E01	SH181120x2x76	0	776	238.7	226.765-250.635	341	0	0	0	0	0	0	0	0	P. aeruginosa
F1S1R1D3B4P5E01	SH181120x2x93	1	214	224.7	213.46499999999997-235.935	321	0	0	0	0	0	0	0	1	P. aeruginosa
F1S1R1D3B4P5E01	SH182x42	0	664	214.2	203.48999999999998-224.91	306	0	0	0	0	0	0	0	0	P. aeruginosa
F1S1R1D3B4P5E01	SH184x49	0	1529	217.0	206.14999999999998-227.85000000000002	310	0	0	0	0	0	0	0	0	P. aeruginosa
F1S1R1D3B4P5E01	SH194X17	0	444	247.1	234.74499999999998-259.455	353	0	0	0	0	0	0	0	0	P. aeruginosa
F1S1R1D3B4P5E01	SH200921x1x59	0	438	27.3	25.934999999999995-28.665	39	0	0	0	0	0	0	0	0	P. aeruginosa
F1S1R1D3B4P5E01	SH200921x1x6	0	395	33.59999999999999	31.919999999999995-35.279999999999994	48	0	0	0	0	0	0	0	0	P. aeruginosa
F1S1R1D3B4P5E01	SH200921x2x15	0	326	22.4	21.279999999999998-23.52	32	0	0	0	0	0	0	0	0	P. aeruginosa
F1S1R1D3B4P5E01	SH207x46	0	376	275.8	262.00999999999993-289.59	394	0	0	0	0	0	0	0	0	P. aeruginosa
F1S1R1D3B4P5E01	SH208x41	0	1720	279.3	265.3349999999999-293.265	399	0	0	0	0	0	0	0	0	P. aeruginosa
F1S1R1D3B4P5E01	SH211020x1x14	1	332	336.7	319.86499999999995-353.535	481	0	0	0	0	0	0	0	0	P. aeruginosa
F1S1R1D3B4P5E01	SH211020x2x65	0	1701	368.2	349.78999999999996-386.61	526	0	0	0	0	0	0	0	0	P. aeruginosa
F1S1R1D3B4P5E01	SH211020x2x82	0	481	373.8	355.10999999999996-392.48999999999995	534	0	0	0	0	0	0	0	0	P. aeruginosa
F1S1R1D3B4P5E01	SH211020x2x94	0	445	396.2	376.39-416.01	566	0	0	0	0	0	0	0	0	P. aeruginosa
F1S1R1D3B4P5E01	SH220222x1x20	1	104	102.2	97.08999999999999-107.30999999999999	146	0	0	0	0	0	1	1	1	P. aeruginosa
F1S1R1D3B4P5E01	SH220222x1x54	0	440	105.7	100.41499999999998-110.985	151	0	0	0	0	0	0	0	0	P. aeruginosa
F1S1R1D3B4P5E01	SH220222x1x64	0	439	107.8	102.41-113.19	154	0	0	0	0	0	0	0	0	P. aeruginosa
F1S1R1D3B4P5E01	SH220422x1x22	0	472	142.8	135.65999999999997-149.94	204	0	0	0	0	0	0	0	0	P. aeruginosa
F1S1R1D3B4P5E01	SH220422x2x69	0	229	153.3	145.635-160.96499999999997	219	0	0	0	0	0	0	0	0	P. aeruginosa
F1S1R1D3B4P5E01	SH220921x1x24	0	224	14.7	13.964999999999998-15.435	21	0	0	0	0	0	0	0	0	P. aeruginosa
F1S1R1D3B4P5E01	SH220921x1x67	0	438	9.1	8.645-9.555	13	0	0	0	0	0	0	0	0	P. aeruginosa
F1S1R1D3B4P5E01	SH220921x1x70	0	481	11.2	10.639999999999999-11.76	16	0	0	0	0	0	0	0	0	P. aeruginosa
F1S1R1D3B4P5E01	SH220921x1x75	0	531	8.399999999999999	7.979999999999999-8.819999999999999	12	0	0	0	0	0	0	0	0	P. aeruginosa
F1S1R1D3B4P5E01	SH220921x2x81	0	227	0.7	0.6649999999999999-0.735	1	0	0	0	0	0	0	0	0	P. aeruginosa
F1S1R1D3B4P5E01	SH221020x2x42	0	818	397.6	377.71999999999997-417.47999999999996	568	0	0	0	0	0	0	0	0	P. aeruginosa
F1S1R1D3B4P5E01	SH221x59	0	458	308.7	293.265-324.135	441	0	0	0	0	0	0	0	0	P. aeruginosa
F1S1R1D3B4P5E01	SH225x51	1	220	321.3	305.23499999999996-337.36499999999995	459	0	0	0	0	0	0	0	0	P. aeruginosa
F1S1R1D3B4P5E01	SH228skumx03	0	437	320.6	304.56999999999994-336.63	458	0	0	0	0	0	0	0	0	P. aeruginosa
F1S1R1D3B4P5E01	SH229x13	0	435	323.4	307.22999999999996-339.57	462	0	0	0	0	0	0	0	0	P. aeruginosa
F1S1R1D3B4P5E01	SH230321x2x10	0	321	139.3	132.33499999999998-146.265	199	0	0	0	0	0	0	0	0	P. aeruginosa
F1S1R1D3B4P5E01	SH230321x2x37	0	201	138.6	131.67-145.53	198	0	0	0	0	0	0	0	0	P. aeruginosa
F1S1R1D3B4P5E01	SH230920x2x90	0	705	259.7	246.71499999999997-272.685	371	0	0	0	0	0	0	0	0	P. aeruginosa
F1S1R1D3B4P5E01	SH250322x1x35	0	271	135.8	129.01-142.58999999999997	194	0	0	0	0	0	0	0	0	P. aeruginosa
F1S1R1D3B4P5E01	SH250322x1x44	0	438	137.2	130.33999999999997-144.06	196	0	0	0	0	0	0	0	0	P. aeruginosa
F1S1R1D3B4P5E01	SH260321x1x12	0	274	133.7	127.01499999999999-140.385	191	0	0	0	0	0	0	0	0	P. aeruginosa
F1S1R1D3B4P5E01	SH260321x2x41	0	218	121.8	115.71-127.89	174	0	0	0	0	0	0	0	0	P. aeruginosa
F1S1R1D3B4P5E01	SH260321x2x69	0	435	116.9	111.05499999999999-122.74499999999999	167	0	0	0	0	0	0	0	0	P. aeruginosa
F1S1R1D3B4P5E01	SH260321x2x96	0	224	117.6	111.71999999999998-123.48	168	0	0	0	0	0	0	0	0	P. aeruginosa
F1S1R1D3B4P5E01	SH280122x1x62	0	231	88.19999999999999	83.78999999999999-92.60999999999999	126	0	0	0	0	0	0	0	0	P. aeruginosa
F1S1R1D3B4P5E01	SH300920x2x82	1	239	308.0	292.59999999999997-323.40000000000003	440	0	0	0	0	0	0	0	0	P. aeruginosa
F1S1R1D3B4P5G08	F1S1R1D4B1P2D04	0	407	4.199999999999999	3.9899999999999993-4.409999999999999	6	0	0	0	0	0	0	0	0	P. aeruginosa
F1S1R1D3B4P5G08	F1S1R1D4B1P2D05	0	407	4.199999999999999	3.9899999999999993-4.409999999999999	6	0	0	0	0	0	0	0	0	P. aeruginosa
F1S1R1D3B4P5G08	F1S1R1D4B1P3E11	0	227	7.699999999999999	7.314999999999999-8.084999999999999	11	0	0	0	0	0	0	0	0	P. aeruginosa
F1S1R1D3B4P5G08	F1S1R1D4B1P4B11	0	297	11.2	10.639999999999999-11.76	16	0	0	0	0	0	0	0	0	P. aeruginosa
F1S1R1D3B4P5G08	F1S1R1D4B1P4B12	0	188	9.8	9.309999999999999-10.29	14	0	0	0	0	0	0	0	0	P. aeruginosa
F1S1R1D3B4P5G08	F1S1R1D4B1P4C12	0	191	9.8	9.309999999999999-10.29	14	0	0	0	0	0	0	0	0	P. aeruginosa
F1S1R1D3B4P5G08	F1S1R1D4B1P4D10	0	194	9.8	9.309999999999999-10.29	14	0	0	0	0	0	0	0	0	P. aeruginosa
F1S1R1D3B4P5G08	F1S1R1D4B1P4H09	0	188	9.8	9.309999999999999-10.29	14	0	0	0	0	0	0	0	0	P. aeruginosa
F1S1R1D3B4P5G08	F1S1R1D4B1P5B08	0	293	11.2	10.639999999999999-11.76	16	0	0	0	0	0	0	0	0	P. aeruginosa
F1S1R1D3B4P5G08	F1S1R1D4B1P5G06	0	188	9.8	9.309999999999999-10.29	14	0	0	0	0	0	0	0	0	P. aeruginosa
F1S1R1D3B4P5G08	F1S1R1D4B2P1A08	0	71	14.0	13.299999999999999-14.700000000000001	20	0	0	0	1	0	0	0	0	P. aeruginosa
F1S1R1D3B4P5G08	F1S1R1D4B2P1H12	0	257	16.1	15.294999999999996-16.904999999999998	23	0	0	0	0	0	0	0	0	P. aeruginosa
F1S1R1D3B4P5G08	F1S1R1D4B2P2G05	0	444	16.1	15.294999999999996-16.904999999999998	23	0	0	0	0	0	0	0	0	P. aeruginosa
F1S1R1D3B4P5G08	F1S1R1D4B2P2H05	0	384	16.1	15.294999999999996-16.904999999999998	23	0	0	0	0	0	0	0	0	P. aeruginosa
F1S1R1D3B4P5G08	F1S1R1D4B3P1C10	0	254	22.4	21.279999999999998-23.52	32	0	0	0	0	0	0	0	0	P. aeruginosa
F1S1R1D3B4P5G08	F1S1R1D4B3P3H01	0	238	25.9	24.604999999999997-27.195	37	0	0	0	0	0	0	0	0	P. aeruginosa
F1S1R1D3B4P5G08	F1S1R1D4B3P4B09	0	194	28.7	27.264999999999997-30.135	41	0	0	0	0	0	0	0	0	P. aeruginosa
F1S1R1D3B4P5G08	F1S1R1D4B4P1B01	0	422	32.9	31.254999999999995-34.545	47	0	0	0	0	0	0	0	0	P. aeruginosa
F1S1R1D3B4P5G08	F1S1R1D4B4P3F02	0	185	35.0	33.25-36.75	50	0	0	0	0	0	0	0	0	P. aeruginosa
F1S1R1D3B4P5G08	F1S1R1D4B4P4H12	0	193	42.0	39.9-44.1	60	0	0	0	0	0	0	0	0	P. aeruginosa
F1S1R1D3B4P5G08	F1S1R2D1B1P1E10	0	194	46.9	44.555-49.245	67	0	0	0	0	0	0	0	0	P. aeruginosa
F1S1R1D3B4P5G08	F1S1R2D1B1P1F10	0	193	46.9	44.555-49.245	67	0	0	0	0	0	0	0	0	P. aeruginosa
F1S1R1D3B4P5G08	F1S1R2D1B1P2H11	0	415	49.7	47.214999999999996-52.184999999999995	71	0	0	0	0	0	0	0	0	P. aeruginosa
F1S1R1D3B4P5G08	F1S1R2D1B2P1B08	0	1576	56.7	53.864999999999995-59.535	81	0	0	0	0	0	0	0	0	P. aeruginosa
F1S1R1D3B4P5G08	F1S1R2D1B2P1D01	0	323	56.7	53.864999999999995-59.535	81	0	0	0	0	0	0	0	0	P. aeruginosa
F1S1R1D3B4P5G08	F1S1R2D1B2P2A08	0	195	56.7	53.864999999999995-59.535	81	0	0	0	0	0	0	0	0	P. aeruginosa
F1S1R1D3B4P5G08	F1S1R2D1B2P3B03	0	666	61.6	58.51999999999999-64.67999999999999	88	0	0	0	0	0	0	0	0	P. aeruginosa
F1S1R1D3B4P5G08	F1S1R2D1B2P3F03	0	416	61.6	58.51999999999999-64.67999999999999	88	0	0	0	0	0	0	0	0	P. aeruginosa
F1S1R1D3B4P5G08	F1S1R2D1B3P1F07	0	184	71.39999999999999	67.82999999999998-74.97	102	0	0	0	0	0	0	0	0	P. aeruginosa
F1S1R1D3B4P5G08	F1S1R2D1B3P1H11	0	192	72.8	69.16-76.44	104	0	0	0	0	0	0	0	0	P. aeruginosa
F1S1R1D3B4P5G08	F1S1R2D1B4P1A07	0	184	85.39999999999999	81.12999999999998-89.67	122	0	0	0	0	0	0	0	0	P. aeruginosa
F1S1R1D3B4P5G08	F1S1R2D1B4P4F01	0	405	93.1	88.445-97.755	133	0	0	0	0	0	0	0	0	P. aeruginosa
F1S1R1D3B4P5G08	F1S1R2D1B4P4G12	0	197	95.2	90.43999999999998-99.96	136	0	0	0	0	0	0	0	0	P. aeruginosa
F1S1R1D3B4P5G08	F1S1R2D2B1P1D09	0	214	99.4	94.42999999999999-104.36999999999999	142	0	0	0	0	0	0	0	0	P. aeruginosa
F1S1R1D3B4P5G08	F1S1R2D2B1P3A12	0	226	102.9	97.75499999999998-108.045	147	0	0	0	0	0	0	0	0	P. aeruginosa
F1S1R1D3B4P5G08	F1S1R2D2B2P2A11	0	194	112.7	107.06499999999998-118.335	161	0	0	0	0	0	0	0	0	P. aeruginosa
F1S1R1D3B4P5G08	F1S1R2D2B2P2B08	0	413	110.6	105.07-116.13	158	0	0	0	0	0	0	0	0	P. aeruginosa
F1S1R1D3B4P5G08	F1S1R2D2B2P4G06	0	422	116.9	111.05499999999999-122.74499999999999	167	0	0	0	0	0	0	0	0	P. aeruginosa
F1S1R1D3B4P5G08	F1S1R2D2B3P2B07	0	400	122.5	116.37499999999999-128.625	175	0	0	0	0	0	0	0	0	P. aeruginosa
F1S1R1D3B4P5G08	F1S1R2D2B3P2C03	0	400	122.5	116.37499999999999-128.625	175	0	0	0	0	0	0	0	0	P. aeruginosa
F1S1R1D3B4P5G08	F1S1R2D2B3P3D02	0	196	125.3	119.035-131.565	179	0	0	0	0	0	0	0	0	P. aeruginosa
F1S1R1D3B4P5G08	F1S1R2D2B3P3F12	0	399	122.5	116.37499999999999-128.625	175	0	0	0	0	0	0	0	0	P. aeruginosa
F1S1R1D3B4P5G08	F1S1R2D2B3P3G12	0	399	122.5	116.37499999999999-128.625	175	0	0	0	0	0	0	0	0	P. aeruginosa
F1S1R1D3B4P5G08	F1S1R2D2B3P5A08	0	408	133.0	126.35-139.65	190	0	0	0	0	0	0	0	0	P. aeruginosa
F1S1R1D3B4P5G08	F1S1R2D2B4P1D03	0	423	134.4	127.67999999999998-141.11999999999998	192	0	0	0	0	0	0	0	0	P. aeruginosa
F1S1R1D3B4P5G08	F1S1R2D2B4P3H02	0	422	138.6	131.67-145.53	198	0	0	0	0	0	0	0	0	P. aeruginosa
F1S1R1D3B4P5G08	F1S1R2D2B4P3H09	0	423	141.4	134.32999999999998-148.46999999999997	202	0	0	0	0	0	0	0	0	P. aeruginosa
F1S1R1D3B4P5G08	F1S1R2D2B4P4D06	0	226	144.2	136.98999999999998-151.41	206	0	0	0	0	0	0	0	0	P. aeruginosa
F1S1R1D3B4P5G08	F1S1R2D2B4P4E11	0	423	144.2	136.98999999999998-151.41	206	0	0	0	0	0	0	0	0	P. aeruginosa
F1S1R1D3B4P5G08	F1S1R2D2B4P5C10	0	412	147.0	139.65-154.35	210	0	0	0	0	0	0	0	0	P. aeruginosa
F1S1R1D3B4P5G08	F1S1R2D2B4P5G12	0	413	147.0	139.65-154.35	210	0	0	0	0	0	0	0	0	P. aeruginosa
F1S1R1D3B4P5G08	F1S1R2D3B1P4A05	0	424	156.1	148.295-163.905	223	0	0	0	0	0	0	0	0	P. aeruginosa
F1S1R1D3B4P5G08	F1S1R2D3B1P4H04	0	423	156.1	148.295-163.905	223	0	0	0	0	0	0	0	0	P. aeruginosa
F1S1R1D3B4P5G08	F1S1R2D3B1P5C07	0	388	158.2	150.29-166.10999999999999	226	0	0	0	0	0	0	0	0	P. aeruginosa
F1S1R1D3B4P5G08	F1S1R2D3B1P5E11	0	447	159.6	151.61999999999998-167.58	228	0	0	0	0	0	0	0	0	P. aeruginosa
F1S1R1D3B4P5G08	F1S1R2D3B1P5G05	0	425	157.5	149.625-165.375	225	0	0	0	0	0	0	0	0	P. aeruginosa
F1S1R1D3B4P5G08	F1S1R2D3B1P5H05	0	424	157.5	149.625-165.375	225	0	0	0	0	0	0	0	0	P. aeruginosa
F1S1R1D3B4P5G08	F1S1R2D3B2P1D04	1	81	161.7	153.61499999999998-169.785	231	0	0	0	1	0	0	1	1	P. aeruginosa
F1S1R1D3B4P5G08	F1S1R2D3B2P2G04	1	81	166.6	158.26999999999998-174.93	238	0	0	0	1	0	0	1	1	P. aeruginosa
F1S1R1D3B4P5G08	F1S1R2D3B2P2H02	0	423	163.8	155.60999999999999-171.98999999999998	234	0	0	0	0	0	0	0	0	P. aeruginosa
F1S1R1D3B4P5G08	F1S1R2D3B2P2H11	0	404	165.2	156.93999999999997-173.46	236	0	0	0	0	0	0	0	0	P. aeruginosa
F1S1R1D3B4P5G08	F1S1R2D3B2P2H12	0	192	168.0	159.6-176.4	240	0	0	0	0	0	0	0	0	P. aeruginosa
F1S1R1D3B4P5G08	F1S1R2D3B2P5D01	1	81	170.8	162.25999999999996-179.34	244	0	0	0	1	0	0	1	1	P. aeruginosa
F1S1R1D3B4P5G08	F1S1R2D3B2P5F06	0	413	171.5	162.92499999999998-180.07500000000002	245	0	0	0	0	0	0	0	0	P. aeruginosa
F1S1R1D3B4P5G08	F1S1R2D3B2P5F07	0	228	172.2	163.58999999999997-180.81	246	0	0	0	0	0	0	0	0	P. aeruginosa
F1S1R1D3B4P5G08	F1S1R2D3B2P5H01	0	423	171.5	162.92499999999998-180.07500000000002	245	0	0	0	0	0	0	0	0	P. aeruginosa
F1S1R1D3B4P5G08	F1S1R2D3B3P2B02	0	224	176.4	167.57999999999998-185.21999999999997	252	0	0	0	0	0	0	0	0	P. aeruginosa
F1S1R1D3B4P5G08	F1S1R2D3B3P2C07	1	81	178.5	169.575-187.425	255	0	0	0	1	0	0	1	1	P. aeruginosa
F1S1R1D3B4P5G08	F1S1R2D3B3P2F11	0	228	177.8	168.90999999999997-186.69	254	0	0	0	0	0	0	0	0	P. aeruginosa
F1S1R1D3B4P5G08	F1S1R2D3B3P3D12	1	152	181.3	172.23499999999999-190.36499999999998	259	0	0	0	0	0	0	1	1	P. aeruginosa
F1S1R1D3B4P5G08	F1S1R2D3B3P3E12	1	142	181.3	172.23499999999999-190.36499999999998	259	0	0	0	0	0	0	1	1	P. aeruginosa
F1S1R1D3B4P5G08	F1S1R2D3B3P4C03	0	197	182.7	173.56499999999997-191.835	261	0	0	0	0	0	0	0	0	P. aeruginosa
F1S1R1D3B4P5G08	F1S1R2D3B4P4G08	0	1770	192.5	182.875-202.125	275	0	0	0	0	0	0	0	0	P. aeruginosa
F1S1R1D3B4P5G08	kp_bs_193	0	187	84.69999999999999	80.46499999999999-88.93499999999999	121	0	0	0	0	0	0	0	0	P. aeruginosa
F1S1R1D3B4P5G08	kp_bs_206	0	187	153.3	145.635-160.96499999999997	219	0	0	0	0	0	0	0	0	P. aeruginosa
F1S1R1D3B4P5G08	kp_bs_209	0	187	159.6	151.61999999999998-167.58	228	0	0	0	0	0	0	0	0	P. aeruginosa
F1S1R1D3B4P5G08	SH010621x2x69	0	409	74.19999999999999	70.48999999999998-77.91	106	0	0	0	0	0	0	0	0	P. aeruginosa
F1S1R1D3B4P5G08	SH011020x2x82	0	300	253.4	240.72999999999996-266.07	362	0	0	0	0	0	0	0	0	P. aeruginosa
F1S1R1D3B4P5G08	SH011020x2x93	1	201	248.5	236.07499999999996-260.92499999999995	355	0	0	0	0	0	0	0	1	P. aeruginosa
F1S1R1D3B4P5G08	SH020921x1x6	0	406	63.7	60.51499999999999-66.885	91	0	0	0	0	0	0	0	0	P. aeruginosa
F1S1R1D3B4P5G08	SH020921x2x05	0	215	55.3	52.535-58.065	79	0	0	0	0	0	0	0	0	P. aeruginosa
F1S1R1D3B4P5G08	SH020921x2x31	0	219	53.9	51.205-56.595	77	0	0	0	0	0	0	0	0	P. aeruginosa
F1S1R1D3B4P5G08	SH030621x2x65_A00559	0	452	67.19999999999999	63.83999999999999-70.55999999999999	96	0	0	0	0	0	0	0	0	P. aeruginosa
F1S1R1D3B4P5G08	SH030621x2x88_A00559	1	188	240.1	228.09499999999997-252.10500000000002	343	0	0	0	0	0	0	0	1	P. aeruginosa
F1S1R1D3B4P5G08	SH031220x1x22	0	410	214.9	204.15499999999997-225.64499999999998	307	0	0	0	0	0	0	0	0	P. aeruginosa
F1S1R1D3B4P5G08	SH040221x1x42	1	411	457.1	434.24499999999995-479.955	653	0	0	0	0	0	0	0	0	P. aeruginosa
F1S1R1D3B4P5G08	SH040221x1x57	1	464	453.6	430.91999999999996-476.28	648	0	0	0	0	0	0	0	0	P. aeruginosa
F1S1R1D3B4P5G08	SH040221x1x79	1	424	445.9	423.60499999999996-468.195	637	0	0	0	0	0	0	0	0	P. aeruginosa
F1S1R1D3B4P5G08	SH040221x2x21	1	186	421.4	400.33-442.46999999999997	602	0	0	0	0	0	0	0	0	P. aeruginosa
F1S1R1D3B4P5G08	SH040221x2x32	0	909	423.5	402.325-444.675	605	0	0	0	0	0	0	0	0	P. aeruginosa
F1S1R1D3B4P5G08	SH040221x2x75	0	439	413.7	393.015-434.385	591	0	0	0	0	0	0	0	0	P. aeruginosa
F1S1R1D3B4P5G08	SH040221x2x83	1	372	410.9	390.35499999999996-431.445	587	0	0	0	0	0	0	0	0	P. aeruginosa
F1S1R1D3B4P5G08	SH040321x2x06	1	201	203.7	193.515-213.885	291	0	0	0	0	0	0	0	1	P. aeruginosa
F1S1R1D3B4P5G08	SH040321x2x23	1	93	197.4	187.52999999999997-207.26999999999998	282	0	0	0	1	0	0	0	1	P. aeruginosa
F1S1R1D3B4P5G08	SH040321x2x34	0	384	196.0	186.2-205.8	280	0	0	0	0	0	0	0	0	P. aeruginosa
F1S1R1D3B4P5G08	SH040321x2x36	0	406	196.7	186.86499999999998-206.535	281	0	0	0	0	0	0	0	0	P. aeruginosa
F1S1R1D3B4P5G08	SH040321x2x63	0	427	190.4	180.87999999999997-199.92	272	0	0	0	0	0	0	0	0	P. aeruginosa
F1S1R1D3B4P5G08	SH060521x1x55	0	362	99.4	94.42999999999999-104.36999999999999	142	0	0	0	0	0	0	0	0	P. aeruginosa
F1S1R1D3B4P5G08	SH061021x1x66	0	404	7.699999999999999	7.314999999999999-8.084999999999999	11	0	0	0	0	0	0	0	0	P. aeruginosa
F1S1R1D3B4P5G08	SH081020x1x83	1	195	364.7	346.465-382.935	521	0	0	0	0	0	0	0	0	P. aeruginosa
F1S1R1D3B4P5G08	SH081020x1x91	1	195	361.2	343.14-379.26	516	0	0	0	0	0	0	0	0	P. aeruginosa
F1S1R1D3B4P5G08	SH081020x2x67	0	396	357.7	339.815-375.585	511	0	0	0	0	0	0	0	0	P. aeruginosa
F1S1R1D3B4P5G08	SH081020x2x72	1	195	354.9	337.155-372.645	507	0	0	0	0	0	0	0	0	P. aeruginosa
F1S1R1D3B4P5G08	SH090321x1x92	0	899	177.8	168.90999999999997-186.69	254	0	0	0	0	0	0	0	0	P. aeruginosa
F1S1R1D3B4P5G08	SH140421x1x19	0	342	116.9	111.05499999999999-122.74499999999999	167	0	0	0	0	0	0	0	0	P. aeruginosa
F1S1R1D3B4P5G08	SH140421x1x34	0	343	116.9	111.05499999999999-122.74499999999999	167	0	0	0	0	0	0	0	0	P. aeruginosa
F1S1R1D3B4P5G08	SH150921x2x14	0	192	40.6	38.56999999999999-42.629999999999995	58	0	0	0	0	0	0	0	0	P. aeruginosa
F1S1R1D3B4P5G08	SH150921x2x72	0	68	38.5	36.574999999999996-40.425000000000004	55	0	0	0	1	0	0	0	0	P. aeruginosa
F1S1R1D3B4P5G08	SH158x23	0	177	160.3	152.28499999999997-168.315	229	0	0	0	0	0	0	0	0	P. aeruginosa
F1S1R1D3B4P5G08	SH159x67	0	402	164.5	156.275-172.725	235	0	0	0	0	0	0	0	0	P. aeruginosa
F1S1R1D3B4P5G08	SH161121x2x4	0	459	37.1	35.24499999999999-38.955	53	0	0	0	0	0	0	0	0	P. aeruginosa
F1S1R1D3B4P5G08	SH162x44	0	450	170.1	161.595-178.605	243	0	0	0	0	0	0	0	0	P. aeruginosa
F1S1R1D3B4P5G08	SH170321x2x28	0	415	150.5	142.975-158.025	215	0	0	0	0	0	0	0	0	P. aeruginosa
F1S1R1D3B4P5G08	SH171220x2x24	1	218	359.8	341.80999999999995-377.78999999999996	514	0	0	0	0	0	0	0	0	P. aeruginosa
F1S1R1D3B4P5G08	SH171x36	0	1373	193.2	183.54-202.85999999999999	276	0	0	0	0	0	0	0	0	P. aeruginosa
F1S1R1D3B4P5G08	SH181120x2x76	0	747	238.7	226.765-250.635	341	0	0	0	0	0	0	0	0	P. aeruginosa
F1S1R1D3B4P5G08	SH181120x2x93	1	185	224.7	213.46499999999997-235.935	321	0	0	0	0	0	0	0	1	P. aeruginosa
F1S1R1D3B4P5G08	SH182x42	0	638	214.2	203.48999999999998-224.91	306	0	0	0	0	0	0	0	0	P. aeruginosa
F1S1R1D3B4P5G08	SH184x49	0	1500	217.0	206.14999999999998-227.85000000000002	310	0	0	0	0	0	0	0	0	P. aeruginosa
F1S1R1D3B4P5G08	SH194X17	0	417	247.1	234.74499999999998-259.455	353	0	0	0	0	0	0	0	0	P. aeruginosa
F1S1R1D3B4P5G08	SH200921x1x59	0	407	27.3	25.934999999999995-28.665	39	0	0	0	0	0	0	0	0	P. aeruginosa
F1S1R1D3B4P5G08	SH200921x1x6	0	363	33.59999999999999	31.919999999999995-35.279999999999994	48	0	0	0	0	0	0	0	0	P. aeruginosa
F1S1R1D3B4P5G08	SH200921x2x15	0	297	22.4	21.279999999999998-23.52	32	0	0	0	0	0	0	0	0	P. aeruginosa
F1S1R1D3B4P5G08	SH207x46	0	344	275.8	262.00999999999993-289.59	394	0	0	0	0	0	0	0	0	P. aeruginosa
F1S1R1D3B4P5G08	SH208x41	0	1688	279.3	265.3349999999999-293.265	399	0	0	0	0	0	0	0	0	P. aeruginosa
F1S1R1D3B4P5G08	SH211020x1x14	1	299	336.7	319.86499999999995-353.535	481	0	0	0	0	0	0	0	0	P. aeruginosa
F1S1R1D3B4P5G08	SH211020x2x65	0	1671	368.2	349.78999999999996-386.61	526	0	0	0	0	0	0	0	0	P. aeruginosa
F1S1R1D3B4P5G08	SH211020x2x82	0	452	373.8	355.10999999999996-392.48999999999995	534	0	0	0	0	0	0	0	0	P. aeruginosa
F1S1R1D3B4P5G08	SH211020x2x94	1	415	396.2	376.39-416.01	566	0	0	0	0	0	0	0	0	P. aeruginosa
F1S1R1D3B4P5G08	SH220222x1x20	1	74	102.2	97.08999999999999-107.30999999999999	146	0	0	0	1	0	1	1	1	P. aeruginosa
F1S1R1D3B4P5G08	SH220222x1x54	0	409	105.7	100.41499999999998-110.985	151	0	0	0	0	0	0	0	0	P. aeruginosa
F1S1R1D3B4P5G08	SH220222x1x64	0	409	107.8	102.41-113.19	154	0	0	0	0	0	0	0	0	P. aeruginosa
F1S1R1D3B4P5G08	SH220422x1x22	0	422	142.8	135.65999999999997-149.94	204	0	0	0	0	0	0	0	0	P. aeruginosa
F1S1R1D3B4P5G08	SH220422x2x69	0	199	153.3	145.635-160.96499999999997	219	0	0	0	0	0	0	0	0	P. aeruginosa
F1S1R1D3B4P5G08	SH220921x1x24	0	194	14.7	13.964999999999998-15.435	21	0	0	0	0	0	0	0	0	P. aeruginosa
F1S1R1D3B4P5G08	SH220921x1x67	0	407	9.1	8.645-9.555	13	0	0	0	0	0	0	0	0	P. aeruginosa
F1S1R1D3B4P5G08	SH220921x1x70	0	452	11.2	10.639999999999999-11.76	16	0	0	0	0	0	0	0	0	P. aeruginosa
F1S1R1D3B4P5G08	SH220921x1x75	0	499	8.399999999999999	7.979999999999999-8.819999999999999	12	0	0	0	0	0	0	0	0	P. aeruginosa
F1S1R1D3B4P5G08	SH220921x2x81	0	196	0.7	0.6649999999999999-0.735	1	0	0	0	0	0	0	0	0	P. aeruginosa
F1S1R1D3B4P5G08	SH221020x2x42	0	764	397.6	377.71999999999997-417.47999999999996	568	0	0	0	0	0	0	0	0	P. aeruginosa
F1S1R1D3B4P5G08	SH221x59	0	427	308.7	293.265-324.135	441	0	0	0	0	0	0	0	0	P. aeruginosa
F1S1R1D3B4P5G08	SH225x51	1	191	321.3	305.23499999999996-337.36499999999995	459	0	0	0	0	0	0	0	0	P. aeruginosa
F1S1R1D3B4P5G08	SH228skumx03	0	407	320.6	304.56999999999994-336.63	458	0	0	0	0	0	0	0	0	P. aeruginosa
F1S1R1D3B4P5G08	SH229x13	0	405	323.4	307.22999999999996-339.57	462	0	0	0	0	0	0	0	0	P. aeruginosa
F1S1R1D3B4P5G08	SH230321x2x10	0	288	139.3	132.33499999999998-146.265	199	0	0	0	0	0	0	0	0	P. aeruginosa
F1S1R1D3B4P5G08	SH230321x2x37	0	172	138.6	131.67-145.53	198	0	0	0	0	0	0	0	0	P. aeruginosa
F1S1R1D3B4P5G08	SH230920x2x90	0	676	259.7	246.71499999999997-272.685	371	0	0	0	0	0	0	0	0	P. aeruginosa
F1S1R1D3B4P5G08	SH250322x1x35	0	248	135.8	129.01-142.58999999999997	194	0	0	0	0	0	0	0	0	P. aeruginosa
F1S1R1D3B4P5G08	SH250322x1x44	0	408	137.2	130.33999999999997-144.06	196	0	0	0	0	0	0	0	0	P. aeruginosa
F1S1R1D3B4P5G08	SH260321x1x12	0	244	133.7	127.01499999999999-140.385	191	0	0	0	0	0	0	0	0	P. aeruginosa
F1S1R1D3B4P5G08	SH260321x2x41	0	187	121.8	115.71-127.89	174	0	0	0	0	0	0	0	0	P. aeruginosa
F1S1R1D3B4P5G08	SH260321x2x69	0	404	116.9	111.05499999999999-122.74499999999999	167	0	0	0	0	0	0	0	0	P. aeruginosa
F1S1R1D3B4P5G08	SH260321x2x96	0	194	117.6	111.71999999999998-123.48	168	0	0	0	0	0	0	0	0	P. aeruginosa
F1S1R1D3B4P5G08	SH280122x1x62	0	203	88.19999999999999	83.78999999999999-92.60999999999999	126	0	0	0	0	0	0	0	0	P. aeruginosa
F1S1R1D3B4P5G08	SH300920x2x82	1	207	308.0	292.59999999999997-323.40000000000003	440	0	0	0	0	0	0	0	0	P. aeruginosa
F1S1R1D4B1P2D04	F1S1R1D4B1P3E11	0	492	3.5	3.3249999999999997-3.6750000000000003	5	0	0	0	0	0	0	0	0	P. aeruginosa
F1S1R1D4B1P2D04	F1S1R1D4B1P4B11	0	566	7.0	6.6499999999999995-7.3500000000000005	10	0	0	0	0	0	0	0	0	P. aeruginosa
F1S1R1D4B1P2D04	F1S1R1D4B1P4B12	0	450	5.6	5.319999999999999-5.88	8	0	0	0	0	0	0	0	0	P. aeruginosa
F1S1R1D4B1P2D04	F1S1R1D4B1P4C12	0	453	5.6	5.319999999999999-5.88	8	0	0	0	0	0	0	0	0	P. aeruginosa
F1S1R1D4B1P2D04	F1S1R1D4B1P4D10	0	456	5.6	5.319999999999999-5.88	8	0	0	0	0	0	0	0	0	P. aeruginosa
F1S1R1D4B1P2D04	F1S1R1D4B1P4H09	0	450	5.6	5.319999999999999-5.88	8	0	0	0	0	0	0	0	0	P. aeruginosa
F1S1R1D4B1P2D04	F1S1R1D4B1P5B08	0	562	7.0	6.6499999999999995-7.3500000000000005	10	0	0	0	0	0	0	0	0	P. aeruginosa
F1S1R1D4B1P2D04	F1S1R1D4B1P5G06	0	450	5.6	5.319999999999999-5.88	8	0	0	0	0	0	0	0	0	P. aeruginosa
F1S1R1D4B1P2D04	F1S1R1D4B2P1A08	0	61	9.8	9.309999999999999-10.29	14	0	0	0	1	0	0	0	0	P. aeruginosa
F1S1R1D4B1P2D04	F1S1R1D4B2P1H12	0	517	11.9	11.304999999999998-12.495	17	0	0	0	0	0	0	0	0	P. aeruginosa
F1S1R1D4B1P2D04	F1S1R1D4B2P2G05	0	371	11.9	11.304999999999998-12.495	17	0	0	0	0	0	0	0	0	P. aeruginosa
F1S1R1D4B1P2D04	F1S1R1D4B2P2H05	0	312	11.9	11.304999999999998-12.495	17	0	0	0	0	0	0	0	0	P. aeruginosa
F1S1R1D4B1P2D04	F1S1R1D4B3P1C10	0	527	18.2	17.29-19.11	26	0	0	0	0	0	0	0	0	P. aeruginosa
F1S1R1D4B1P2D04	F1S1R1D4B3P3H01	0	502	21.7	20.615-22.785	31	0	0	0	0	0	0	0	0	P. aeruginosa
F1S1R1D4B1P2D04	F1S1R1D4B3P4B09	0	455	24.5	23.275-25.725	35	0	0	0	0	0	0	0	0	P. aeruginosa
F1S1R1D4B1P2D04	F1S1R1D4B4P1B01	0	31	28.7	27.264999999999997-30.135	41	0	0	0	1	0	0	0	0	P. aeruginosa
F1S1R1D4B1P2D04	F1S1R1D4B4P3F02	0	446	30.8	29.259999999999994-32.339999999999996	44	0	0	0	0	0	0	0	0	P. aeruginosa
F1S1R1D4B1P2D04	F1S1R1D4B4P4H12	0	455	37.8	35.91-39.69	54	0	0	0	0	0	0	0	0	P. aeruginosa
F1S1R1D4B1P2D04	F1S1R2D1B1P1E10	0	456	42.7	40.56499999999999-44.835	61	0	0	0	0	0	0	0	0	P. aeruginosa
F1S1R1D4B1P2D04	F1S1R2D1B1P1F10	0	455	42.7	40.56499999999999-44.835	61	0	0	0	0	0	0	0	0	P. aeruginosa
F1S1R1D4B1P2D04	F1S1R2D1B1P2H11	1	25	45.5	43.225-47.775	65	0	0	1	1	1	1	1	1	P. aeruginosa
F1S1R1D4B1P2D04	F1S1R2D1B2P1B08	0	1851	52.5	49.875-55.125	75	0	0	0	0	0	0	0	0	P. aeruginosa
F1S1R1D4B1P2D04	F1S1R2D1B2P1D01	0	606	52.5	49.875-55.125	75	0	0	0	0	0	0	0	0	P. aeruginosa
F1S1R1D4B1P2D04	F1S1R2D1B2P2A08	0	456	52.5	49.875-55.125	75	0	0	0	0	0	0	0	0	P. aeruginosa
F1S1R1D4B1P2D04	F1S1R2D1B2P3B03	0	963	57.4	54.529999999999994-60.27	82	0	0	0	0	0	0	0	0	P. aeruginosa
F1S1R1D4B1P2D04	F1S1R2D1B2P3F03	0	76	57.4	54.529999999999994-60.27	82	0	0	0	1	0	0	0	0	P. aeruginosa
F1S1R1D4B1P2D04	F1S1R2D1B3P1F07	0	445	67.19999999999999	63.83999999999999-70.55999999999999	96	0	0	0	0	0	0	0	0	P. aeruginosa
F1S1R1D4B1P2D04	F1S1R2D1B3P1H11	0	454	68.6	65.16999999999999-72.03	98	0	0	0	0	0	0	0	0	P. aeruginosa
F1S1R1D4B1P2D04	F1S1R2D1B4P1A07	0	433	81.19999999999999	77.13999999999999-85.25999999999999	116	0	0	0	0	0	0	0	0	P. aeruginosa
F1S1R1D4B1P2D04	F1S1R2D1B4P4F01	1	16	88.89999999999999	84.45499999999998-93.345	127	0	1	1	1	0	1	1	1	P. aeruginosa
F1S1R1D4B1P2D04	F1S1R2D1B4P4G12	0	459	91.0	86.45-95.55	130	0	0	0	0	0	0	0	0	P. aeruginosa
F1S1R1D4B1P2D04	F1S1R2D2B1P1D09	0	474	95.2	90.43999999999998-99.96	136	0	0	0	0	0	0	0	0	P. aeruginosa
F1S1R1D4B1P2D04	F1S1R2D2B1P3A12	0	488	98.7	93.76499999999999-103.63499999999999	141	0	0	0	0	0	0	0	0	P. aeruginosa
F1S1R1D4B1P2D04	F1S1R2D2B2P2A11	0	456	108.5	103.07499999999999-113.92500000000001	155	0	0	0	0	0	0	0	0	P. aeruginosa
F1S1R1D4B1P2D04	F1S1R2D2B2P2B08	1	25	106.4	101.07999999999998-111.72	152	0	0	1	1	0	1	1	1	P. aeruginosa
F1S1R1D4B1P2D04	F1S1R2D2B2P4G06	1	35	112.7	107.06499999999998-118.335	161	0	0	0	1	0	1	1	1	P. aeruginosa
F1S1R1D4B1P2D04	F1S1R2D2B3P2B07	1	14	118.3	112.38499999999999-124.215	169	0	1	1	1	0	1	1	1	P. aeruginosa
F1S1R1D4B1P2D04	F1S1R2D2B3P2C03	1	14	118.3	112.38499999999999-124.215	169	0	1	1	1	0	1	1	1	P. aeruginosa
F1S1R1D4B1P2D04	F1S1R2D2B3P3D02	0	457	121.1	115.04499999999999-127.155	173	0	0	0	0	0	0	0	0	P. aeruginosa
F1S1R1D4B1P2D04	F1S1R2D2B3P3F12	1	13	118.3	112.38499999999999-124.215	169	0	1	1	1	0	1	1	1	P. aeruginosa
F1S1R1D4B1P2D04	F1S1R2D2B3P3G12	1	13	118.3	112.38499999999999-124.215	169	0	1	1	1	0	1	1	1	P. aeruginosa
F1S1R1D4B1P2D04	F1S1R2D2B3P5A08	1	23	128.8	122.35999999999997-135.23999999999998	184	0	0	1	1	0	0	1	1	P. aeruginosa
F1S1R1D4B1P2D04	F1S1R2D2B4P1D03	1	36	130.2	123.68999999999998-136.71	186	0	0	0	1	0	0	1	1	P. aeruginosa
F1S1R1D4B1P2D04	F1S1R2D2B4P3H02	1	35	134.4	127.67999999999998-141.11999999999998	192	0	0	0	1	0	0	1	1	P. aeruginosa
F1S1R1D4B1P2D04	F1S1R2D2B4P3H09	1	36	137.2	130.33999999999997-144.06	196	0	0	0	1	0	0	1	1	P. aeruginosa
F1S1R1D4B1P2D04	F1S1R2D2B4P4D06	0	487	140.0	133.0-147.0	200	0	0	0	0	0	0	0	0	P. aeruginosa
F1S1R1D4B1P2D04	F1S1R2D2B4P4E11	1	36	140.0	133.0-147.0	200	0	0	0	1	0	0	1	1	P. aeruginosa
F1S1R1D4B1P2D04	F1S1R2D2B4P5C10	1	22	142.8	135.65999999999997-149.94	204	0	0	1	1	0	0	1	1	P. aeruginosa
F1S1R1D4B1P2D04	F1S1R2D2B4P5G12	1	23	142.8	135.65999999999997-149.94	204	0	0	1	1	0	0	1	1	P. aeruginosa
F1S1R1D4B1P2D04	F1S1R2D3B1P4A05	1	37	151.9	144.30499999999998-159.49499999999998	217	0	0	0	1	0	0	1	1	P. aeruginosa
F1S1R1D4B1P2D04	F1S1R2D3B1P4H04	1	36	151.9	144.30499999999998-159.49499999999998	217	0	0	0	1	0	0	1	1	P. aeruginosa
F1S1R1D4B1P2D04	F1S1R2D3B1P5C07	0	309	154.0	146.29999999999998-161.70000000000002	220	0	0	0	0	0	0	0	0	P. aeruginosa
F1S1R1D4B1P2D04	F1S1R2D3B1P5E11	1	64	155.4	147.62999999999997-163.17	222	0	0	0	1	0	0	1	1	P. aeruginosa
F1S1R1D4B1P2D04	F1S1R2D3B1P5G05	1	38	153.3	145.635-160.96499999999997	219	0	0	0	1	0	0	1	1	P. aeruginosa
F1S1R1D4B1P2D04	F1S1R2D3B1P5H05	1	37	153.3	145.635-160.96499999999997	219	0	0	0	1	0	0	1	1	P. aeruginosa
F1S1R1D4B1P2D04	F1S1R2D3B2P1D04	1	74	157.5	149.625-165.375	225	0	0	0	1	0	0	1	1	P. aeruginosa
F1S1R1D4B1P2D04	F1S1R2D3B2P2G04	1	73	162.4	154.27999999999997-170.51999999999998	232	0	0	0	1	0	0	1	1	P. aeruginosa
F1S1R1D4B1P2D04	F1S1R2D3B2P2H02	1	36	159.6	151.61999999999998-167.58	228	0	0	0	1	0	0	1	1	P. aeruginosa
F1S1R1D4B1P2D04	F1S1R2D3B2P2H11	1	7	161.0	152.95-169.05	230	1	1	1	1	0	0	1	1	P. aeruginosa
F1S1R1D4B1P2D04	F1S1R2D3B2P2H12	0	451	163.8	155.60999999999999-171.98999999999998	234	0	0	0	0	0	0	0	0	P. aeruginosa
F1S1R1D4B1P2D04	F1S1R2D3B2P5D01	1	74	166.6	158.26999999999998-174.93	238	0	0	0	1	0	0	1	1	P. aeruginosa
F1S1R1D4B1P2D04	F1S1R2D3B2P5F06	1	25	167.3	158.93499999999997-175.665	239	0	0	1	1	0	0	1	1	P. aeruginosa
F1S1R1D4B1P2D04	F1S1R2D3B2P5F07	0	488	168.0	159.6-176.4	240	0	0	0	0	0	0	0	0	P. aeruginosa
F1S1R1D4B1P2D04	F1S1R2D3B2P5H01	1	36	167.3	158.93499999999997-175.665	239	0	0	0	1	0	0	1	1	P. aeruginosa
F1S1R1D4B1P2D04	F1S1R2D3B3P2B02	0	486	172.2	163.58999999999997-180.81	246	0	0	0	0	0	0	0	0	P. aeruginosa
F1S1R1D4B1P2D04	F1S1R2D3B3P2C07	1	73	174.3	165.58499999999998-183.015	249	0	0	0	1	0	0	1	1	P. aeruginosa
F1S1R1D4B1P2D04	F1S1R2D3B3P2F11	0	488	173.6	164.92-182.28	248	0	0	0	0	0	0	0	0	P. aeruginosa
F1S1R1D4B1P2D04	F1S1R2D3B3P3D12	0	311	177.1	168.24499999999998-185.955	253	0	0	0	0	0	0	0	0	P. aeruginosa
F1S1R1D4B1P2D04	F1S1R2D3B3P3E12	0	305	177.1	168.24499999999998-185.955	253	0	0	0	0	0	0	0	0	P. aeruginosa
F1S1R1D4B1P2D04	F1S1R2D3B3P4C03	0	459	178.5	169.575-187.425	255	0	0	0	0	0	0	0	0	P. aeruginosa
F1S1R1D4B1P2D04	F1S1R2D3B4P4G08	0	1684	188.3	178.88499999999996-197.715	269	0	0	0	0	0	0	0	0	P. aeruginosa
F1S1R1D4B1P2D04	kp_bs_193	0	447	80.5	76.475-84.525	115	0	0	0	0	0	0	0	0	P. aeruginosa
F1S1R1D4B1P2D04	kp_bs_206	0	447	149.1	141.64499999999998-156.555	213	0	0	0	0	0	0	0	0	P. aeruginosa
F1S1R1D4B1P2D04	kp_bs_209	0	447	155.4	147.62999999999997-163.17	222	0	0	0	0	0	0	0	0	P. aeruginosa
F1S1R1D4B1P2D04	SH010621x2x69	1	20	78.39999999999999	74.47999999999999-82.32	112	0	0	1	1	0	1	1	1	P. aeruginosa
F1S1R1D4B1P2D04	SH011020x2x82	0	561	257.6	244.71999999999994-270.47999999999996	368	0	0	0	0	0	0	0	0	P. aeruginosa
F1S1R1D4B1P2D04	SH011020x2x93	0	463	252.7	240.06499999999997-265.335	361	0	0	0	0	0	0	0	0	P. aeruginosa
F1S1R1D4B1P2D04	SH020921x1x6	1	16	67.89999999999999	64.505-71.29499999999999	97	0	1	1	1	0	1	1	1	P. aeruginosa
F1S1R1D4B1P2D04	SH020921x2x05	0	477	59.49999999999999	56.52499999999999-62.474999999999994	85	0	0	0	0	0	0	0	0	P. aeruginosa
F1S1R1D4B1P2D04	SH020921x2x31	0	483	58.1	55.19499999999999-61.004999999999995	83	0	0	0	0	0	0	0	0	P. aeruginosa
F1S1R1D4B1P2D04	SH030621x2x65_A00559	0	372	71.39999999999999	67.82999999999998-74.97	102	0	0	0	0	0	0	0	0	P. aeruginosa
F1S1R1D4B1P2D04	SH030621x2x88_A00559	0	450	244.3	232.08499999999998-256.515	349	0	0	0	0	0	0	0	0	P. aeruginosa
F1S1R1D4B1P2D04	SH031220x1x22	1	20	219.1	208.14499999999998-230.055	313	0	0	1	1	0	0	0	1	P. aeruginosa
F1S1R1D4B1P2D04	SH040221x1x42	1	23	461.3	438.23499999999996-484.36499999999995	659	0	0	1	1	0	0	0	0	P. aeruginosa
F1S1R1D4B1P2D04	SH040221x1x57	1	386	457.8	434.9099999999999-480.69	654	0	0	0	0	0	0	0	0	P. aeruginosa
F1S1R1D4B1P2D04	SH040221x1x79	1	37	450.1	427.59499999999997-472.60499999999996	643	0	0	0	1	0	0	0	0	P. aeruginosa
F1S1R1D4B1P2D04	SH040221x2x21	1	446	425.6	404.31999999999994-446.88	608	0	0	0	0	0	0	0	0	P. aeruginosa
F1S1R1D4B1P2D04	SH040221x2x32	0	920	427.7	406.315-449.085	611	0	0	0	0	0	0	0	0	P. aeruginosa
F1S1R1D4B1P2D04	SH040221x2x75	1	49	417.9	397.00499999999994-438.795	597	0	0	0	1	0	0	0	0	P. aeruginosa
F1S1R1D4B1P2D04	SH040221x2x83	1	325	415.1	394.34499999999997-435.85499999999996	593	0	0	0	0	0	0	0	0	P. aeruginosa
F1S1R1D4B1P2D04	SH040321x2x06	0	463	207.9	197.50499999999997-218.295	297	0	0	0	0	0	0	0	0	P. aeruginosa
F1S1R1D4B1P2D04	SH040321x2x23	1	83	201.6	191.51999999999998-211.68	288	0	0	0	1	0	0	0	1	P. aeruginosa
F1S1R1D4B1P2D04	SH040321x2x34	1	133	200.2	190.18999999999997-210.21	286	0	0	0	0	0	0	0	1	P. aeruginosa
F1S1R1D4B1P2D04	SH040321x2x36	1	16	200.9	190.85499999999996-210.945	287	0	1	1	1	0	0	0	1	P. aeruginosa
F1S1R1D4B1P2D04	SH040321x2x63	0	696	194.6	184.86999999999998-204.33	278	0	0	0	0	0	0	0	0	P. aeruginosa
F1S1R1D4B1P2D04	SH060521x1x55	0	315	103.6	98.41999999999999-108.78	148	0	0	0	0	0	0	0	0	P. aeruginosa
F1S1R1D4B1P2D04	SH061021x1x66	1	14	3.5	3.3249999999999997-3.6750000000000003	5	0	1	1	1	1	1	1	1	P. aeruginosa
F1S1R1D4B1P2D04	SH081020x1x83	0	457	368.9	350.455-387.34499999999997	527	0	0	0	0	0	0	0	0	P. aeruginosa
F1S1R1D4B1P2D04	SH081020x1x91	0	456	365.4	347.12999999999994-383.67	522	0	0	0	0	0	0	0	0	P. aeruginosa
F1S1R1D4B1P2D04	SH081020x2x67	1	91	361.9	343.80499999999995-379.995	517	0	0	0	1	0	0	0	0	P. aeruginosa
F1S1R1D4B1P2D04	SH081020x2x72	0	457	359.1	341.1449999999999-377.055	513	0	0	0	0	0	0	0	0	P. aeruginosa
F1S1R1D4B1P2D04	SH090321x1x92	0	868	182.0	172.9-191.1	260	0	0	0	0	0	0	0	0	P. aeruginosa
F1S1R1D4B1P2D04	SH140421x1x19	0	358	121.1	115.04499999999999-127.155	173	0	0	0	0	0	0	0	0	P. aeruginosa
F1S1R1D4B1P2D04	SH140421x1x34	0	359	121.1	115.04499999999999-127.155	173	0	0	0	0	0	0	0	0	P. aeruginosa
F1S1R1D4B1P2D04	SH150921x2x14	0	457	44.8	42.559999999999995-47.04	64	0	0	0	0	0	0	0	0	P. aeruginosa
F1S1R1D4B1P2D04	SH150921x2x72	0	60	42.7	40.56499999999999-44.835	61	0	0	0	1	0	0	0	0	P. aeruginosa
F1S1R1D4B1P2D04	SH158x23	0	426	156.1	148.295-163.905	223	0	0	0	0	0	0	0	0	P. aeruginosa
F1S1R1D4B1P2D04	SH159x67	1	12	160.3	152.28499999999997-168.315	229	0	1	1	1	0	0	1	1	P. aeruginosa
F1S1R1D4B1P2D04	SH161121x2x4	0	380	32.9	31.254999999999995-34.545	47	0	0	0	0	0	0	0	0	P. aeruginosa
F1S1R1D4B1P2D04	SH162x44	0	370	165.9	157.60499999999996-174.195	237	0	0	0	0	0	0	0	0	P. aeruginosa
F1S1R1D4B1P2D04	SH170321x2x28	1	25	154.7	146.96499999999997-162.435	221	0	0	1	1	0	0	1	1	P. aeruginosa
F1S1R1D4B1P2D04	SH171220x2x24	0	480	364.0	345.8-382.2	520	0	0	0	0	0	0	0	0	P. aeruginosa
F1S1R1D4B1P2D04	SH171x36	0	1364	189.0	179.54999999999998-198.45000000000002	270	0	0	0	0	0	0	0	0	P. aeruginosa
F1S1R1D4B1P2D04	SH181120x2x76	0	447	242.9	230.75499999999997-255.045	347	0	0	0	0	0	0	0	0	P. aeruginosa
F1S1R1D4B1P2D04	SH181120x2x93	0	444	228.9	217.45499999999996-240.345	327	0	0	0	0	0	0	0	0	P. aeruginosa
F1S1R1D4B1P2D04	SH182x42	0	702	210.0	199.5-220.5	300	0	0	0	0	0	0	0	0	P. aeruginosa
F1S1R1D4B1P2D04	SH184x49	0	1763	212.8	202.15999999999997-223.44	304	0	0	0	0	0	0	0	0	P. aeruginosa
F1S1R1D4B1P2D04	SH194X17	0	481	242.9	230.75499999999997-255.045	347	0	0	0	0	0	0	0	0	P. aeruginosa
F1S1R1D4B1P2D04	SH200921x1x59	1	18	31.5	29.924999999999994-33.074999999999996	45	0	1	1	1	1	1	1	1	P. aeruginosa
F1S1R1D4B1P2D04	SH200921x1x6	0	317	37.8	35.91-39.69	54	0	0	0	0	0	0	0	0	P. aeruginosa
F1S1R1D4B1P2D04	SH200921x2x15	0	355	26.6	25.269999999999996-27.93	38	0	0	0	0	0	0	0	0	P. aeruginosa
F1S1R1D4B1P2D04	SH207x46	1	35	271.6	258.02-285.17999999999995	388	0	0	0	1	0	0	0	0	P. aeruginosa
F1S1R1D4B1P2D04	SH208x41	0	1596	275.1	261.34499999999997-288.85499999999996	393	0	0	0	0	0	0	0	0	P. aeruginosa
F1S1R1D4B1P2D04	SH211020x1x14	1	267	340.9	323.85499999999996-357.945	487	0	0	0	0	0	0	0	0	P. aeruginosa
F1S1R1D4B1P2D04	SH211020x2x65	0	1577	372.4	353.78-391.02	532	0	0	0	0	0	0	0	0	P. aeruginosa
F1S1R1D4B1P2D04	SH211020x2x82	1	372	378.0	359.09999999999997-396.90000000000003	540	0	0	0	0	0	0	0	0	P. aeruginosa
F1S1R1D4B1P2D04	SH211020x2x94	1	25	400.4	380.37999999999994-420.42	572	0	0	1	1	0	0	0	0	P. aeruginosa
F1S1R1D4B1P2D04	SH220222x1x20	1	65	98.0	93.1-102.9	140	0	0	0	1	0	1	1	1	P. aeruginosa
F1S1R1D4B1P2D04	SH220222x1x54	1	20	101.5	96.425-106.575	145	0	0	1	1	0	1	1	1	P. aeruginosa
F1S1R1D4B1P2D04	SH220222x1x64	1	19	103.6	98.41999999999999-108.78	148	0	1	1	1	0	1	1	1	P. aeruginosa
F1S1R1D4B1P2D04	SH220422x1x22	0	710	138.6	131.67-145.53	198	0	0	0	0	0	0	0	0	P. aeruginosa
F1S1R1D4B1P2D04	SH220422x2x69	0	460	149.1	141.64499999999998-156.555	213	0	0	0	0	0	0	0	0	P. aeruginosa
F1S1R1D4B1P2D04	SH220921x1x24	0	455	18.9	17.955-19.845	27	0	0	0	0	0	0	0	0	P. aeruginosa
F1S1R1D4B1P2D04	SH220921x1x67	0	18	13.3	12.634999999999998-13.965	19	0	1	1	1	0	0	0	0	P. aeruginosa
F1S1R1D4B1P2D04	SH220921x1x70	0	372	15.4	14.629999999999997-16.169999999999998	22	0	0	0	0	0	0	0	0	P. aeruginosa
F1S1R1D4B1P2D04	SH220921x1x75	0	762	12.6	11.969999999999999-13.23	18	0	0	0	0	0	0	0	0	P. aeruginosa
F1S1R1D4B1P2D04	SH220921x2x81	0	458	4.9	4.654999999999999-5.145	7	0	0	0	0	0	0	0	0	P. aeruginosa
F1S1R1D4B1P2D04	SH221020x2x42	0	809	401.8	381.7099999999999-421.89	574	0	0	0	0	0	0	0	0	P. aeruginosa
F1S1R1D4B1P2D04	SH221x59	1	38	304.5	289.275-319.725	435	0	0	0	1	0	0	0	0	P. aeruginosa
F1S1R1D4B1P2D04	SH225x51	0	451	317.1	301.24499999999995-332.955	453	0	0	0	0	0	0	0	0	P. aeruginosa
F1S1R1D4B1P2D04	SH228skumx03	1	17	316.4	300.58-332.21999999999997	452	0	1	1	1	0	0	0	0	P. aeruginosa
F1S1R1D4B1P2D04	SH229x13	1	15	319.2	303.23999999999995-335.16	456	0	1	1	1	0	0	0	0	P. aeruginosa
F1S1R1D4B1P2D04	SH230321x2x10	0	257	143.5	136.325-150.675	205	0	0	0	0	0	0	0	0	P. aeruginosa
F1S1R1D4B1P2D04	SH230321x2x37	0	431	142.8	135.65999999999997-149.94	204	0	0	0	0	0	0	0	0	P. aeruginosa
F1S1R1D4B1P2D04	SH230920x2x90	0	590	263.9	250.70499999999996-277.09499999999997	377	0	0	0	0	0	0	0	0	P. aeruginosa
F1S1R1D4B1P2D04	SH250322x1x35	0	507	131.6	125.01999999999998-138.18	188	0	0	0	0	0	0	0	0	P. aeruginosa
F1S1R1D4B1P2D04	SH250322x1x44	1	18	133.0	126.35-139.65	190	0	1	1	1	0	0	1	1	P. aeruginosa
F1S1R1D4B1P2D04	SH260321x1x12	0	505	137.9	131.00499999999997-144.795	197	0	0	0	0	0	0	0	0	P. aeruginosa
F1S1R1D4B1P2D04	SH260321x2x41	0	449	126.0	119.69999999999997-132.29999999999998	180	0	0	0	0	0	0	0	0	P. aeruginosa
F1S1R1D4B1P2D04	SH260321x2x69	1	15	121.1	115.04499999999999-127.155	173	0	1	1	1	0	1	1	1	P. aeruginosa
F1S1R1D4B1P2D04	SH260321x2x96	0	455	121.8	115.71-127.89	174	0	0	0	0	0	0	0	0	P. aeruginosa
F1S1R1D4B1P2D04	SH280122x1x62	0	464	84.0	79.8-88.2	120	0	0	0	0	0	0	0	0	P. aeruginosa
F1S1R1D4B1P2D04	SH300920x2x82	0	470	312.2	296.59-327.81	446	0	0	0	0	0	0	0	0	P. aeruginosa
F1S1R1D4B1P2D05	F1S1R1D4B1P3E11	0	492	3.5	3.3249999999999997-3.6750000000000003	5	0	0	0	0	0	0	0	0	P. aeruginosa
F1S1R1D4B1P2D05	F1S1R1D4B1P4B11	0	566	7.0	6.6499999999999995-7.3500000000000005	10	0	0	0	0	0	0	0	0	P. aeruginosa
F1S1R1D4B1P2D05	F1S1R1D4B1P4B12	0	450	5.6	5.319999999999999-5.88	8	0	0	0	0	0	0	0	0	P. aeruginosa
F1S1R1D4B1P2D05	F1S1R1D4B1P4C12	0	453	5.6	5.319999999999999-5.88	8	0	0	0	0	0	0	0	0	P. aeruginosa
F1S1R1D4B1P2D05	F1S1R1D4B1P4D10	0	456	5.6	5.319999999999999-5.88	8	0	0	0	0	0	0	0	0	P. aeruginosa
F1S1R1D4B1P2D05	F1S1R1D4B1P4H09	0	450	5.6	5.319999999999999-5.88	8	0	0	0	0	0	0	0	0	P. aeruginosa
F1S1R1D4B1P2D05	F1S1R1D4B1P5B08	0	562	7.0	6.6499999999999995-7.3500000000000005	10	0	0	0	0	0	0	0	0	P. aeruginosa
F1S1R1D4B1P2D05	F1S1R1D4B1P5G06	0	450	5.6	5.319999999999999-5.88	8	0	0	0	0	0	0	0	0	P. aeruginosa
F1S1R1D4B1P2D05	F1S1R1D4B2P1A08	0	61	9.8	9.309999999999999-10.29	14	0	0	0	1	0	0	0	0	P. aeruginosa
F1S1R1D4B1P2D05	F1S1R1D4B2P1H12	0	517	11.9	11.304999999999998-12.495	17	0	0	0	0	0	0	0	0	P. aeruginosa
F1S1R1D4B1P2D05	F1S1R1D4B2P2G05	0	371	11.9	11.304999999999998-12.495	17	0	0	0	0	0	0	0	0	P. aeruginosa
F1S1R1D4B1P2D05	F1S1R1D4B2P2H05	0	312	11.9	11.304999999999998-12.495	17	0	0	0	0	0	0	0	0	P. aeruginosa
F1S1R1D4B1P2D05	F1S1R1D4B3P1C10	0	527	18.2	17.29-19.11	26	0	0	0	0	0	0	0	0	P. aeruginosa
F1S1R1D4B1P2D05	F1S1R1D4B3P3H01	0	502	21.7	20.615-22.785	31	0	0	0	0	0	0	0	0	P. aeruginosa
F1S1R1D4B1P2D05	F1S1R1D4B3P4B09	0	455	24.5	23.275-25.725	35	0	0	0	0	0	0	0	0	P. aeruginosa
F1S1R1D4B1P2D05	F1S1R1D4B4P1B01	0	31	28.7	27.264999999999997-30.135	41	0	0	0	1	0	0	0	0	P. aeruginosa
F1S1R1D4B1P2D05	F1S1R1D4B4P3F02	0	446	30.8	29.259999999999994-32.339999999999996	44	0	0	0	0	0	0	0	0	P. aeruginosa
F1S1R1D4B1P2D05	F1S1R1D4B4P4H12	0	455	37.8	35.91-39.69	54	0	0	0	0	0	0	0	0	P. aeruginosa
F1S1R1D4B1P2D05	F1S1R2D1B1P1E10	0	456	42.7	40.56499999999999-44.835	61	0	0	0	0	0	0	0	0	P. aeruginosa
F1S1R1D4B1P2D05	F1S1R2D1B1P1F10	0	455	42.7	40.56499999999999-44.835	61	0	0	0	0	0	0	0	0	P. aeruginosa
F1S1R1D4B1P2D05	F1S1R2D1B1P2H11	1	25	45.5	43.225-47.775	65	0	0	1	1	1	1	1	1	P. aeruginosa
F1S1R1D4B1P2D05	F1S1R2D1B2P1B08	0	1851	52.5	49.875-55.125	75	0	0	0	0	0	0	0	0	P. aeruginosa
F1S1R1D4B1P2D05	F1S1R2D1B2P1D01	0	606	52.5	49.875-55.125	75	0	0	0	0	0	0	0	0	P. aeruginosa
F1S1R1D4B1P2D05	F1S1R2D1B2P2A08	0	456	52.5	49.875-55.125	75	0	0	0	0	0	0	0	0	P. aeruginosa
F1S1R1D4B1P2D05	F1S1R2D1B2P3B03	0	963	57.4	54.529999999999994-60.27	82	0	0	0	0	0	0	0	0	P. aeruginosa
F1S1R1D4B1P2D05	F1S1R2D1B2P3F03	0	76	57.4	54.529999999999994-60.27	82	0	0	0	1	0	0	0	0	P. aeruginosa
F1S1R1D4B1P2D05	F1S1R2D1B3P1F07	0	445	67.19999999999999	63.83999999999999-70.55999999999999	96	0	0	0	0	0	0	0	0	P. aeruginosa
F1S1R1D4B1P2D05	F1S1R2D1B3P1H11	0	454	68.6	65.16999999999999-72.03	98	0	0	0	0	0	0	0	0	P. aeruginosa
F1S1R1D4B1P2D05	F1S1R2D1B4P1A07	0	433	81.19999999999999	77.13999999999999-85.25999999999999	116	0	0	0	0	0	0	0	0	P. aeruginosa
F1S1R1D4B1P2D05	F1S1R2D1B4P4F01	1	16	88.89999999999999	84.45499999999998-93.345	127	0	1	1	1	0	1	1	1	P. aeruginosa
F1S1R1D4B1P2D05	F1S1R2D1B4P4G12	0	459	91.0	86.45-95.55	130	0	0	0	0	0	0	0	0	P. aeruginosa
F1S1R1D4B1P2D05	F1S1R2D2B1P1D09	0	474	95.2	90.43999999999998-99.96	136	0	0	0	0	0	0	0	0	P. aeruginosa
F1S1R1D4B1P2D05	F1S1R2D2B1P3A12	0	488	98.7	93.76499999999999-103.63499999999999	141	0	0	0	0	0	0	0	0	P. aeruginosa
F1S1R1D4B1P2D05	F1S1R2D2B2P2A11	0	456	108.5	103.07499999999999-113.92500000000001	155	0	0	0	0	0	0	0	0	P. aeruginosa
F1S1R1D4B1P2D05	F1S1R2D2B2P2B08	1	25	106.4	101.07999999999998-111.72	152	0	0	1	1	0	1	1	1	P. aeruginosa
F1S1R1D4B1P2D05	F1S1R2D2B2P4G06	1	35	112.7	107.06499999999998-118.335	161	0	0	0	1	0	1	1	1	P. aeruginosa
F1S1R1D4B1P2D05	F1S1R2D2B3P2B07	1	14	118.3	112.38499999999999-124.215	169	0	1	1	1	0	1	1	1	P. aeruginosa
F1S1R1D4B1P2D05	F1S1R2D2B3P2C03	1	14	118.3	112.38499999999999-124.215	169	0	1	1	1	0	1	1	1	P. aeruginosa
F1S1R1D4B1P2D05	F1S1R2D2B3P3D02	0	457	121.1	115.04499999999999-127.155	173	0	0	0	0	0	0	0	0	P. aeruginosa
F1S1R1D4B1P2D05	F1S1R2D2B3P3F12	1	13	118.3	112.38499999999999-124.215	169	0	1	1	1	0	1	1	1	P. aeruginosa
F1S1R1D4B1P2D05	F1S1R2D2B3P3G12	1	13	118.3	112.38499999999999-124.215	169	0	1	1	1	0	1	1	1	P. aeruginosa
F1S1R1D4B1P2D05	F1S1R2D2B3P5A08	1	23	128.8	122.35999999999997-135.23999999999998	184	0	0	1	1	0	0	1	1	P. aeruginosa
F1S1R1D4B1P2D05	F1S1R2D2B4P1D03	1	36	130.2	123.68999999999998-136.71	186	0	0	0	1	0	0	1	1	P. aeruginosa
F1S1R1D4B1P2D05	F1S1R2D2B4P3H02	1	35	134.4	127.67999999999998-141.11999999999998	192	0	0	0	1	0	0	1	1	P. aeruginosa
F1S1R1D4B1P2D05	F1S1R2D2B4P3H09	1	36	137.2	130.33999999999997-144.06	196	0	0	0	1	0	0	1	1	P. aeruginosa
F1S1R1D4B1P2D05	F1S1R2D2B4P4D06	0	487	140.0	133.0-147.0	200	0	0	0	0	0	0	0	0	P. aeruginosa
F1S1R1D4B1P2D05	F1S1R2D2B4P4E11	1	36	140.0	133.0-147.0	200	0	0	0	1	0	0	1	1	P. aeruginosa
F1S1R1D4B1P2D05	F1S1R2D2B4P5C10	1	22	142.8	135.65999999999997-149.94	204	0	0	1	1	0	0	1	1	P. aeruginosa
F1S1R1D4B1P2D05	F1S1R2D2B4P5G12	1	23	142.8	135.65999999999997-149.94	204	0	0	1	1	0	0	1	1	P. aeruginosa
F1S1R1D4B1P2D05	F1S1R2D3B1P4A05	1	37	151.9	144.30499999999998-159.49499999999998	217	0	0	0	1	0	0	1	1	P. aeruginosa
F1S1R1D4B1P2D05	F1S1R2D3B1P4H04	1	36	151.9	144.30499999999998-159.49499999999998	217	0	0	0	1	0	0	1	1	P. aeruginosa
F1S1R1D4B1P2D05	F1S1R2D3B1P5C07	0	309	154.0	146.29999999999998-161.70000000000002	220	0	0	0	0	0	0	0	0	P. aeruginosa
F1S1R1D4B1P2D05	F1S1R2D3B1P5E11	1	64	155.4	147.62999999999997-163.17	222	0	0	0	1	0	0	1	1	P. aeruginosa
F1S1R1D4B1P2D05	F1S1R2D3B1P5G05	1	38	153.3	145.635-160.96499999999997	219	0	0	0	1	0	0	1	1	P. aeruginosa
F1S1R1D4B1P2D05	F1S1R2D3B1P5H05	1	37	153.3	145.635-160.96499999999997	219	0	0	0	1	0	0	1	1	P. aeruginosa
F1S1R1D4B1P2D05	F1S1R2D3B2P1D04	1	74	157.5	149.625-165.375	225	0	0	0	1	0	0	1	1	P. aeruginosa
F1S1R1D4B1P2D05	F1S1R2D3B2P2G04	1	73	162.4	154.27999999999997-170.51999999999998	232	0	0	0	1	0	0	1	1	P. aeruginosa
F1S1R1D4B1P2D05	F1S1R2D3B2P2H02	1	36	159.6	151.61999999999998-167.58	228	0	0	0	1	0	0	1	1	P. aeruginosa
F1S1R1D4B1P2D05	F1S1R2D3B2P2H11	1	7	161.0	152.95-169.05	230	1	1	1	1	0	0	1	1	P. aeruginosa
F1S1R1D4B1P2D05	F1S1R2D3B2P2H12	0	451	163.8	155.60999999999999-171.98999999999998	234	0	0	0	0	0	0	0	0	P. aeruginosa
F1S1R1D4B1P2D05	F1S1R2D3B2P5D01	1	74	166.6	158.26999999999998-174.93	238	0	0	0	1	0	0	1	1	P. aeruginosa
F1S1R1D4B1P2D05	F1S1R2D3B2P5F06	1	25	167.3	158.93499999999997-175.665	239	0	0	1	1	0	0	1	1	P. aeruginosa
F1S1R1D4B1P2D05	F1S1R2D3B2P5F07	0	488	168.0	159.6-176.4	240	0	0	0	0	0	0	0	0	P. aeruginosa
F1S1R1D4B1P2D05	F1S1R2D3B2P5H01	1	36	167.3	158.93499999999997-175.665	239	0	0	0	1	0	0	1	1	P. aeruginosa
F1S1R1D4B1P2D05	F1S1R2D3B3P2B02	0	486	172.2	163.58999999999997-180.81	246	0	0	0	0	0	0	0	0	P. aeruginosa
F1S1R1D4B1P2D05	F1S1R2D3B3P2C07	1	73	174.3	165.58499999999998-183.015	249	0	0	0	1	0	0	1	1	P. aeruginosa
F1S1R1D4B1P2D05	F1S1R2D3B3P2F11	0	488	173.6	164.92-182.28	248	0	0	0	0	0	0	0	0	P. aeruginosa
F1S1R1D4B1P2D05	F1S1R2D3B3P3D12	0	311	177.1	168.24499999999998-185.955	253	0	0	0	0	0	0	0	0	P. aeruginosa
F1S1R1D4B1P2D05	F1S1R2D3B3P3E12	0	305	177.1	168.24499999999998-185.955	253	0	0	0	0	0	0	0	0	P. aeruginosa
F1S1R1D4B1P2D05	F1S1R2D3B3P4C03	0	459	178.5	169.575-187.425	255	0	0	0	0	0	0	0	0	P. aeruginosa
F1S1R1D4B1P2D05	F1S1R2D3B4P4G08	0	1684	188.3	178.88499999999996-197.715	269	0	0	0	0	0	0	0	0	P. aeruginosa
F1S1R1D4B1P2D05	kp_bs_193	0	447	80.5	76.475-84.525	115	0	0	0	0	0	0	0	0	P. aeruginosa
F1S1R1D4B1P2D05	kp_bs_206	0	447	149.1	141.64499999999998-156.555	213	0	0	0	0	0	0	0	0	P. aeruginosa
F1S1R1D4B1P2D05	kp_bs_209	0	447	155.4	147.62999999999997-163.17	222	0	0	0	0	0	0	0	0	P. aeruginosa
F1S1R1D4B1P2D05	SH010621x2x69	1	20	78.39999999999999	74.47999999999999-82.32	112	0	0	1	1	0	1	1	1	P. aeruginosa
F1S1R1D4B1P2D05	SH011020x2x82	0	561	257.6	244.71999999999994-270.47999999999996	368	0	0	0	0	0	0	0	0	P. aeruginosa
F1S1R1D4B1P2D05	SH011020x2x93	0	463	252.7	240.06499999999997-265.335	361	0	0	0	0	0	0	0	0	P. aeruginosa
F1S1R1D4B1P2D05	SH020921x1x6	1	16	67.89999999999999	64.505-71.29499999999999	97	0	1	1	1	0	1	1	1	P. aeruginosa
F1S1R1D4B1P2D05	SH020921x2x05	0	477	59.49999999999999	56.52499999999999-62.474999999999994	85	0	0	0	0	0	0	0	0	P. aeruginosa
F1S1R1D4B1P2D05	SH020921x2x31	0	483	58.1	55.19499999999999-61.004999999999995	83	0	0	0	0	0	0	0	0	P. aeruginosa
F1S1R1D4B1P2D05	SH030621x2x65_A00559	0	372	71.39999999999999	67.82999999999998-74.97	102	0	0	0	0	0	0	0	0	P. aeruginosa
F1S1R1D4B1P2D05	SH030621x2x88_A00559	0	450	244.3	232.08499999999998-256.515	349	0	0	0	0	0	0	0	0	P. aeruginosa
F1S1R1D4B1P2D05	SH031220x1x22	1	20	219.1	208.14499999999998-230.055	313	0	0	1	1	0	0	0	1	P. aeruginosa
F1S1R1D4B1P2D05	SH040221x1x42	1	23	461.3	438.23499999999996-484.36499999999995	659	0	0	1	1	0	0	0	0	P. aeruginosa
F1S1R1D4B1P2D05	SH040221x1x57	1	386	457.8	434.9099999999999-480.69	654	0	0	0	0	0	0	0	0	P. aeruginosa
F1S1R1D4B1P2D05	SH040221x1x79	1	37	450.1	427.59499999999997-472.60499999999996	643	0	0	0	1	0	0	0	0	P. aeruginosa
F1S1R1D4B1P2D05	SH040221x2x21	1	446	425.6	404.31999999999994-446.88	608	0	0	0	0	0	0	0	0	P. aeruginosa
F1S1R1D4B1P2D05	SH040221x2x32	0	920	427.7	406.315-449.085	611	0	0	0	0	0	0	0	0	P. aeruginosa
F1S1R1D4B1P2D05	SH040221x2x75	1	49	417.9	397.00499999999994-438.795	597	0	0	0	1	0	0	0	0	P. aeruginosa
F1S1R1D4B1P2D05	SH040221x2x83	1	325	415.1	394.34499999999997-435.85499999999996	593	0	0	0	0	0	0	0	0	P. aeruginosa
F1S1R1D4B1P2D05	SH040321x2x06	0	463	207.9	197.50499999999997-218.295	297	0	0	0	0	0	0	0	0	P. aeruginosa
F1S1R1D4B1P2D05	SH040321x2x23	1	83	201.6	191.51999999999998-211.68	288	0	0	0	1	0	0	0	1	P. aeruginosa
F1S1R1D4B1P2D05	SH040321x2x34	1	133	200.2	190.18999999999997-210.21	286	0	0	0	0	0	0	0	1	P. aeruginosa
F1S1R1D4B1P2D05	SH040321x2x36	1	16	200.9	190.85499999999996-210.945	287	0	1	1	1	0	0	0	1	P. aeruginosa
F1S1R1D4B1P2D05	SH040321x2x63	0	696	194.6	184.86999999999998-204.33	278	0	0	0	0	0	0	0	0	P. aeruginosa
F1S1R1D4B1P2D05	SH060521x1x55	0	315	103.6	98.41999999999999-108.78	148	0	0	0	0	0	0	0	0	P. aeruginosa
F1S1R1D4B1P2D05	SH061021x1x66	1	14	3.5	3.3249999999999997-3.6750000000000003	5	0	1	1	1	1	1	1	1	P. aeruginosa
F1S1R1D4B1P2D05	SH081020x1x83	0	457	368.9	350.455-387.34499999999997	527	0	0	0	0	0	0	0	0	P. aeruginosa
F1S1R1D4B1P2D05	SH081020x1x91	0	456	365.4	347.12999999999994-383.67	522	0	0	0	0	0	0	0	0	P. aeruginosa
F1S1R1D4B1P2D05	SH081020x2x67	1	91	361.9	343.80499999999995-379.995	517	0	0	0	1	0	0	0	0	P. aeruginosa
F1S1R1D4B1P2D05	SH081020x2x72	0	457	359.1	341.1449999999999-377.055	513	0	0	0	0	0	0	0	0	P. aeruginosa
F1S1R1D4B1P2D05	SH090321x1x92	0	868	182.0	172.9-191.1	260	0	0	0	0	0	0	0	0	P. aeruginosa
F1S1R1D4B1P2D05	SH140421x1x19	0	358	121.1	115.04499999999999-127.155	173	0	0	0	0	0	0	0	0	P. aeruginosa
F1S1R1D4B1P2D05	SH140421x1x34	0	359	121.1	115.04499999999999-127.155	173	0	0	0	0	0	0	0	0	P. aeruginosa
F1S1R1D4B1P2D05	SH150921x2x14	0	457	44.8	42.559999999999995-47.04	64	0	0	0	0	0	0	0	0	P. aeruginosa
F1S1R1D4B1P2D05	SH150921x2x72	0	60	42.7	40.56499999999999-44.835	61	0	0	0	1	0	0	0	0	P. aeruginosa
F1S1R1D4B1P2D05	SH158x23	0	426	156.1	148.295-163.905	223	0	0	0	0	0	0	0	0	P. aeruginosa
F1S1R1D4B1P2D05	SH159x67	1	12	160.3	152.28499999999997-168.315	229	0	1	1	1	0	0	1	1	P. aeruginosa
F1S1R1D4B1P2D05	SH161121x2x4	0	380	32.9	31.254999999999995-34.545	47	0	0	0	0	0	0	0	0	P. aeruginosa
F1S1R1D4B1P2D05	SH162x44	0	370	165.9	157.60499999999996-174.195	237	0	0	0	0	0	0	0	0	P. aeruginosa
F1S1R1D4B1P2D05	SH170321x2x28	1	25	154.7	146.96499999999997-162.435	221	0	0	1	1	0	0	1	1	P. aeruginosa
F1S1R1D4B1P2D05	SH171220x2x24	0	480	364.0	345.8-382.2	520	0	0	0	0	0	0	0	0	P. aeruginosa
F1S1R1D4B1P2D05	SH171x36	0	1364	189.0	179.54999999999998-198.45000000000002	270	0	0	0	0	0	0	0	0	P. aeruginosa
F1S1R1D4B1P2D05	SH181120x2x76	0	447	242.9	230.75499999999997-255.045	347	0	0	0	0	0	0	0	0	P. aeruginosa
F1S1R1D4B1P2D05	SH181120x2x93	0	444	228.9	217.45499999999996-240.345	327	0	0	0	0	0	0	0	0	P. aeruginosa
F1S1R1D4B1P2D05	SH182x42	0	702	210.0	199.5-220.5	300	0	0	0	0	0	0	0	0	P. aeruginosa
F1S1R1D4B1P2D05	SH184x49	0	1763	212.8	202.15999999999997-223.44	304	0	0	0	0	0	0	0	0	P. aeruginosa
F1S1R1D4B1P2D05	SH194X17	0	481	242.9	230.75499999999997-255.045	347	0	0	0	0	0	0	0	0	P. aeruginosa
F1S1R1D4B1P2D05	SH200921x1x59	1	18	31.5	29.924999999999994-33.074999999999996	45	0	1	1	1	1	1	1	1	P. aeruginosa
F1S1R1D4B1P2D05	SH200921x1x6	0	317	37.8	35.91-39.69	54	0	0	0	0	0	0	0	0	P. aeruginosa
F1S1R1D4B1P2D05	SH200921x2x15	0	355	26.6	25.269999999999996-27.93	38	0	0	0	0	0	0	0	0	P. aeruginosa
F1S1R1D4B1P2D05	SH207x46	1	35	271.6	258.02-285.17999999999995	388	0	0	0	1	0	0	0	0	P. aeruginosa
F1S1R1D4B1P2D05	SH208x41	0	1596	275.1	261.34499999999997-288.85499999999996	393	0	0	0	0	0	0	0	0	P. aeruginosa
F1S1R1D4B1P2D05	SH211020x1x14	1	267	340.9	323.85499999999996-357.945	487	0	0	0	0	0	0	0	0	P. aeruginosa
F1S1R1D4B1P2D05	SH211020x2x65	0	1577	372.4	353.78-391.02	532	0	0	0	0	0	0	0	0	P. aeruginosa
F1S1R1D4B1P2D05	SH211020x2x82	1	372	378.0	359.09999999999997-396.90000000000003	540	0	0	0	0	0	0	0	0	P. aeruginosa
F1S1R1D4B1P2D05	SH211020x2x94	1	25	400.4	380.37999999999994-420.42	572	0	0	1	1	0	0	0	0	P. aeruginosa
F1S1R1D4B1P2D05	SH220222x1x20	1	65	98.0	93.1-102.9	140	0	0	0	1	0	1	1	1	P. aeruginosa
F1S1R1D4B1P2D05	SH220222x1x54	1	20	101.5	96.425-106.575	145	0	0	1	1	0	1	1	1	P. aeruginosa
F1S1R1D4B1P2D05	SH220222x1x64	1	19	103.6	98.41999999999999-108.78	148	0	1	1	1	0	1	1	1	P. aeruginosa
F1S1R1D4B1P2D05	SH220422x1x22	0	710	138.6	131.67-145.53	198	0	0	0	0	0	0	0	0	P. aeruginosa
F1S1R1D4B1P2D05	SH220422x2x69	0	460	149.1	141.64499999999998-156.555	213	0	0	0	0	0	0	0	0	P. aeruginosa
F1S1R1D4B1P2D05	SH220921x1x24	0	455	18.9	17.955-19.845	27	0	0	0	0	0	0	0	0	P. aeruginosa
F1S1R1D4B1P2D05	SH220921x1x67	0	18	13.3	12.634999999999998-13.965	19	0	1	1	1	0	0	0	0	P. aeruginosa
F1S1R1D4B1P2D05	SH220921x1x70	0	372	15.4	14.629999999999997-16.169999999999998	22	0	0	0	0	0	0	0	0	P. aeruginosa
F1S1R1D4B1P2D05	SH220921x1x75	0	762	12.6	11.969999999999999-13.23	18	0	0	0	0	0	0	0	0	P. aeruginosa
F1S1R1D4B1P2D05	SH220921x2x81	0	458	4.9	4.654999999999999-5.145	7	0	0	0	0	0	0	0	0	P. aeruginosa
F1S1R1D4B1P2D05	SH221020x2x42	0	809	401.8	381.7099999999999-421.89	574	0	0	0	0	0	0	0	0	P. aeruginosa
F1S1R1D4B1P2D05	SH221x59	1	38	304.5	289.275-319.725	435	0	0	0	1	0	0	0	0	P. aeruginosa
F1S1R1D4B1P2D05	SH225x51	0	451	317.1	301.24499999999995-332.955	453	0	0	0	0	0	0	0	0	P. aeruginosa
F1S1R1D4B1P2D05	SH228skumx03	1	17	316.4	300.58-332.21999999999997	452	0	1	1	1	0	0	0	0	P. aeruginosa
F1S1R1D4B1P2D05	SH229x13	1	15	319.2	303.23999999999995-335.16	456	0	1	1	1	0	0	0	0	P. aeruginosa
F1S1R1D4B1P2D05	SH230321x2x10	0	257	143.5	136.325-150.675	205	0	0	0	0	0	0	0	0	P. aeruginosa
F1S1R1D4B1P2D05	SH230321x2x37	0	431	142.8	135.65999999999997-149.94	204	0	0	0	0	0	0	0	0	P. aeruginosa
F1S1R1D4B1P2D05	SH230920x2x90	0	590	263.9	250.70499999999996-277.09499999999997	377	0	0	0	0	0	0	0	0	P. aeruginosa
F1S1R1D4B1P2D05	SH250322x1x35	0	507	131.6	125.01999999999998-138.18	188	0	0	0	0	0	0	0	0	P. aeruginosa
F1S1R1D4B1P2D05	SH250322x1x44	1	18	133.0	126.35-139.65	190	0	1	1	1	0	0	1	1	P. aeruginosa
F1S1R1D4B1P2D05	SH260321x1x12	0	505	137.9	131.00499999999997-144.795	197	0	0	0	0	0	0	0	0	P. aeruginosa
F1S1R1D4B1P2D05	SH260321x2x41	0	449	126.0	119.69999999999997-132.29999999999998	180	0	0	0	0	0	0	0	0	P. aeruginosa
F1S1R1D4B1P2D05	SH260321x2x69	1	15	121.1	115.04499999999999-127.155	173	0	1	1	1	0	1	1	1	P. aeruginosa
F1S1R1D4B1P2D05	SH260321x2x96	0	455	121.8	115.71-127.89	174	0	0	0	0	0	0	0	0	P. aeruginosa
F1S1R1D4B1P2D05	SH280122x1x62	0	464	84.0	79.8-88.2	120	0	0	0	0	0	0	0	0	P. aeruginosa
F1S1R1D4B1P2D05	SH300920x2x82	0	470	312.2	296.59-327.81	446	0	0	0	0	0	0	0	0	P. aeruginosa
F1S1R1D4B1P3E11	F1S1R1D4B1P4B11	0	224	3.5	3.3249999999999997-3.6750000000000003	5	0	0	0	0	0	0	0	0	P. aeruginosa
F1S1R1D4B1P3E11	F1S1R1D4B1P4B12	0	108	2.1	1.9949999999999997-2.2049999999999996	3	0	0	0	0	0	0	0	0	P. aeruginosa
F1S1R1D4B1P3E11	F1S1R1D4B1P4C12	0	111	2.1	1.9949999999999997-2.2049999999999996	3	0	0	0	0	0	0	0	0	P. aeruginosa
F1S1R1D4B1P3E11	F1S1R1D4B1P4D10	0	114	2.1	1.9949999999999997-2.2049999999999996	3	0	0	0	0	0	0	0	0	P. aeruginosa
F1S1R1D4B1P3E11	F1S1R1D4B1P4H09	0	108	2.1	1.9949999999999997-2.2049999999999996	3	0	0	0	0	0	0	0	0	P. aeruginosa
F1S1R1D4B1P3E11	F1S1R1D4B1P5B08	0	220	3.5	3.3249999999999997-3.6750000000000003	5	0	0	0	0	0	0	0	0	P. aeruginosa
F1S1R1D4B1P3E11	F1S1R1D4B1P5G06	0	108	2.1	1.9949999999999997-2.2049999999999996	3	0	0	0	0	0	0	0	0	P. aeruginosa
F1S1R1D4B1P3E11	F1S1R1D4B2P1A08	0	107	6.3	5.984999999999999-6.615	9	0	0	0	0	0	0	0	0	P. aeruginosa
F1S1R1D4B1P3E11	F1S1R1D4B2P1H12	0	171	8.399999999999999	7.979999999999999-8.819999999999999	12	0	0	0	0	0	0	0	0	P. aeruginosa
F1S1R1D4B1P3E11	F1S1R1D4B2P2G05	0	535	8.399999999999999	7.979999999999999-8.819999999999999	12	0	0	0	0	0	0	0	0	P. aeruginosa
F1S1R1D4B1P3E11	F1S1R1D4B2P2H05	0	480	8.399999999999999	7.979999999999999-8.819999999999999	12	0	0	0	0	0	0	0	0	P. aeruginosa
F1S1R1D4B1P3E11	F1S1R1D4B3P1C10	0	177	14.7	13.964999999999998-15.435	21	0	0	0	0	0	0	0	0	P. aeruginosa
F1S1R1D4B1P3E11	F1S1R1D4B3P3H01	0	160	18.2	17.29-19.11	26	0	0	0	0	0	0	0	0	P. aeruginosa
F1S1R1D4B1P3E11	F1S1R1D4B3P4B09	0	113	21.0	19.95-22.05	30	0	0	0	0	0	0	0	0	P. aeruginosa
F1S1R1D4B1P3E11	F1S1R1D4B4P1B01	0	499	25.2	23.939999999999998-26.46	36	0	0	0	0	0	0	0	0	P. aeruginosa
F1S1R1D4B1P3E11	F1S1R1D4B4P3F02	0	103	27.3	25.934999999999995-28.665	39	0	0	0	0	0	0	0	0	P. aeruginosa
F1S1R1D4B1P3E11	F1S1R1D4B4P4H12	0	113	34.3	32.584999999999994-36.015	49	0	0	0	0	0	0	0	0	P. aeruginosa
F1S1R1D4B1P3E11	F1S1R2D1B1P1E10	0	114	39.2	37.239999999999995-41.16	56	0	0	0	0	0	0	0	0	P. aeruginosa
F1S1R1D4B1P3E11	F1S1R2D1B1P1F10	0	113	39.2	37.239999999999995-41.16	56	0	0	0	0	0	0	0	0	P. aeruginosa
F1S1R1D4B1P3E11	F1S1R2D1B1P2H11	0	499	42.0	39.9-44.1	60	0	0	0	0	0	0	0	0	P. aeruginosa
F1S1R1D4B1P3E11	F1S1R2D1B2P1B08	0	1505	49.0	46.55-51.45	70	0	0	0	0	0	0	0	0	P. aeruginosa
F1S1R1D4B1P3E11	F1S1R2D1B2P1D01	0	261	49.0	46.55-51.45	70	0	0	0	0	0	0	0	0	P. aeruginosa
F1S1R1D4B1P3E11	F1S1R2D1B2P2A08	0	114	49.0	46.55-51.45	70	0	0	0	0	0	0	0	0	P. aeruginosa
F1S1R1D4B1P3E11	F1S1R2D1B2P3B03	0	620	53.9	51.205-56.595	77	0	0	0	0	0	0	0	0	P. aeruginosa
F1S1R1D4B1P3E11	F1S1R2D1B2P3F03	0	507	53.9	51.205-56.595	77	0	0	0	0	0	0	0	0	P. aeruginosa
F1S1R1D4B1P3E11	F1S1R2D1B3P1F07	0	102	63.7	60.51499999999999-66.885	91	0	0	0	0	0	0	0	0	P. aeruginosa
F1S1R1D4B1P3E11	F1S1R2D1B3P1H11	0	111	65.1	61.84499999999999-68.355	93	0	0	0	0	0	0	0	0	P. aeruginosa
F1S1R1D4B1P3E11	F1S1R2D1B4P1A07	0	101	77.69999999999999	73.81499999999998-81.585	111	0	0	0	0	0	0	0	0	P. aeruginosa
F1S1R1D4B1P3E11	F1S1R2D1B4P4F01	0	490	85.39999999999999	81.12999999999998-89.67	122	0	0	0	0	0	0	0	0	P. aeruginosa
F1S1R1D4B1P3E11	F1S1R2D1B4P4G12	0	117	87.5	83.125-91.875	125	0	0	0	0	0	0	0	0	P. aeruginosa
F1S1R1D4B1P3E11	F1S1R2D2B1P1D09	0	132	91.7	87.11499999999998-96.285	131	0	0	0	0	0	0	0	0	P. aeruginosa
F1S1R1D4B1P3E11	F1S1R2D2B1P3A12	0	146	95.2	90.43999999999998-99.96	136	0	0	0	0	0	0	0	0	P. aeruginosa
F1S1R1D4B1P3E11	F1S1R2D2B2P2A11	0	114	105.0	99.75-110.25	150	0	0	0	0	0	0	0	0	P. aeruginosa
F1S1R1D4B1P3E11	F1S1R2D2B2P2B08	0	499	102.9	97.75499999999998-108.045	147	0	0	0	0	0	0	0	0	P. aeruginosa
F1S1R1D4B1P3E11	F1S1R2D2B2P4G06	0	508	109.2	103.73999999999998-114.66	156	0	0	0	0	0	0	0	0	P. aeruginosa
F1S1R1D4B1P3E11	F1S1R2D2B3P2B07	0	484	114.8	109.05999999999999-120.54	164	0	0	0	0	0	0	0	0	P. aeruginosa
F1S1R1D4B1P3E11	F1S1R2D2B3P2C03	0	484	114.8	109.05999999999999-120.54	164	0	0	0	0	0	0	0	0	P. aeruginosa
F1S1R1D4B1P3E11	F1S1R2D2B3P3D02	1	114	117.6	111.71999999999998-123.48	168	0	0	0	0	0	1	1	1	P. aeruginosa
F1S1R1D4B1P3E11	F1S1R2D2B3P3F12	0	483	114.8	109.05999999999999-120.54	164	0	0	0	0	0	0	0	0	P. aeruginosa
F1S1R1D4B1P3E11	F1S1R2D2B3P3G12	0	483	114.8	109.05999999999999-120.54	164	0	0	0	0	0	0	0	0	P. aeruginosa
F1S1R1D4B1P3E11	F1S1R2D2B3P5A08	0	493	125.3	119.035-131.565	179	0	0	0	0	0	0	0	0	P. aeruginosa
F1S1R1D4B1P3E11	F1S1R2D2B4P1D03	0	509	126.7	120.36499999999998-133.035	181	0	0	0	0	0	0	0	0	P. aeruginosa
F1S1R1D4B1P3E11	F1S1R2D2B4P3H02	0	508	130.9	124.355-137.44500000000002	187	0	0	0	0	0	0	0	0	P. aeruginosa
F1S1R1D4B1P3E11	F1S1R2D2B4P3H09	0	509	133.7	127.01499999999999-140.385	191	0	0	0	0	0	0	0	0	P. aeruginosa
F1S1R1D4B1P3E11	F1S1R2D2B4P4D06	0	145	136.5	129.67499999999998-143.32500000000002	195	0	0	0	0	0	0	0	0	P. aeruginosa
F1S1R1D4B1P3E11	F1S1R2D2B4P4E11	0	509	136.5	129.67499999999998-143.32500000000002	195	0	0	0	0	0	0	0	0	P. aeruginosa
F1S1R1D4B1P3E11	F1S1R2D2B4P5C10	0	494	139.3	132.33499999999998-146.265	199	0	0	0	0	0	0	0	0	P. aeruginosa
F1S1R1D4B1P3E11	F1S1R2D2B4P5G12	0	497	139.3	132.33499999999998-146.265	199	0	0	0	0	0	0	0	0	P. aeruginosa
F1S1R1D4B1P3E11	F1S1R2D3B1P4A05	0	510	148.4	140.97999999999996-155.82	212	0	0	0	0	0	0	0	0	P. aeruginosa
F1S1R1D4B1P3E11	F1S1R2D3B1P4H04	0	509	148.4	140.97999999999996-155.82	212	0	0	0	0	0	0	0	0	P. aeruginosa
F1S1R1D4B1P3E11	F1S1R2D3B1P5C07	0	459	150.5	142.975-158.025	215	0	0	0	0	0	0	0	0	P. aeruginosa
F1S1R1D4B1P3E11	F1S1R2D3B1P5E11	0	534	151.9	144.30499999999998-159.49499999999998	217	0	0	0	0	0	0	0	0	P. aeruginosa
F1S1R1D4B1P3E11	F1S1R2D3B1P5G05	0	511	149.8	142.30999999999997-157.29	214	0	0	0	0	0	0	0	0	P. aeruginosa
F1S1R1D4B1P3E11	F1S1R2D3B1P5H05	0	510	149.8	142.30999999999997-157.29	214	0	0	0	0	0	0	0	0	P. aeruginosa
F1S1R1D4B1P3E11	F1S1R2D3B2P1D04	1	118	154.0	146.29999999999998-161.70000000000002	220	0	0	0	0	0	0	1	1	P. aeruginosa
F1S1R1D4B1P3E11	F1S1R2D3B2P2G04	1	117	158.9	150.95499999999998-166.84499999999997	227	0	0	0	0	0	0	1	1	P. aeruginosa
F1S1R1D4B1P3E11	F1S1R2D3B2P2H02	0	509	156.1	148.295-163.905	223	0	0	0	0	0	0	0	0	P. aeruginosa
F1S1R1D4B1P3E11	F1S1R2D3B2P2H11	0	489	157.5	149.625-165.375	225	0	0	0	0	0	0	0	0	P. aeruginosa
F1S1R1D4B1P3E11	F1S1R2D3B2P2H12	1	109	160.3	152.28499999999997-168.315	229	0	0	0	0	0	0	1	1	P. aeruginosa
F1S1R1D4B1P3E11	F1S1R2D3B2P5D01	1	118	163.1	154.945-171.255	233	0	0	0	0	0	0	1	1	P. aeruginosa
F1S1R1D4B1P3E11	F1S1R2D3B2P5F06	0	499	163.8	155.60999999999999-171.98999999999998	234	0	0	0	0	0	0	0	0	P. aeruginosa
F1S1R1D4B1P3E11	F1S1R2D3B2P5F07	1	146	164.5	156.275-172.725	235	0	0	0	0	0	0	1	1	P. aeruginosa
F1S1R1D4B1P3E11	F1S1R2D3B2P5H01	0	509	163.8	155.60999999999999-171.98999999999998	234	0	0	0	0	0	0	0	0	P. aeruginosa
F1S1R1D4B1P3E11	F1S1R2D3B3P2B02	1	143	168.7	160.265-177.135	241	0	0	0	0	0	0	1	1	P. aeruginosa
F1S1R1D4B1P3E11	F1S1R2D3B3P2C07	1	117	170.8	162.25999999999996-179.34	244	0	0	0	0	0	0	1	1	P. aeruginosa
F1S1R1D4B1P3E11	F1S1R2D3B3P2F11	1	146	170.1	161.595-178.605	243	0	0	0	0	0	0	1	1	P. aeruginosa
F1S1R1D4B1P3E11	F1S1R2D3B3P3D12	1	121	173.6	164.92-182.28	248	0	0	0	0	0	0	1	1	P. aeruginosa
F1S1R1D4B1P3E11	F1S1R2D3B3P3E12	1	111	173.6	164.92-182.28	248	0	0	0	0	0	0	1	1	P. aeruginosa
F1S1R1D4B1P3E11	F1S1R2D3B3P4C03	1	117	175.0	166.25-183.75	250	0	0	0	0	0	0	1	1	P. aeruginosa
F1S1R1D4B1P3E11	F1S1R2D3B4P4G08	0	1837	184.8	175.55999999999997-194.04	264	0	0	0	0	0	0	0	0	P. aeruginosa
F1S1R1D4B1P3E11	kp_bs_193	0	105	77.0	73.14999999999999-80.85000000000001	110	0	0	0	0	0	0	0	0	P. aeruginosa
F1S1R1D4B1P3E11	kp_bs_206	1	105	145.6	138.32-152.88	208	0	0	0	0	0	0	1	1	P. aeruginosa
F1S1R1D4B1P3E11	kp_bs_209	1	105	151.9	144.30499999999998-159.49499999999998	217	0	0	0	0	0	0	1	1	P. aeruginosa
F1S1R1D4B1P3E11	SH010621x2x69	0	493	81.89999999999999	77.80499999999999-85.99499999999999	117	0	0	0	0	0	0	0	0	P. aeruginosa
F1S1R1D4B1P3E11	SH011020x2x82	1	211	261.1	248.04499999999996-274.155	373	0	0	0	0	0	0	0	0	P. aeruginosa
F1S1R1D4B1P3E11	SH011020x2x93	1	120	256.2	243.39-269.01	366	0	0	0	0	0	0	0	0	P. aeruginosa
F1S1R1D4B1P3E11	SH020921x1x6	0	490	71.39999999999999	67.82999999999998-74.97	102	0	0	0	0	0	0	0	0	P. aeruginosa
F1S1R1D4B1P3E11	SH020921x2x05	0	135	62.99999999999999	59.84999999999999-66.14999999999999	90	0	0	0	0	0	0	0	0	P. aeruginosa
F1S1R1D4B1P3E11	SH020921x2x31	0	141	61.6	58.51999999999999-64.67999999999999	88	0	0	0	0	0	0	0	0	P. aeruginosa
F1S1R1D4B1P3E11	SH030621x2x65_A00559	0	518	74.89999999999999	71.15499999999999-78.645	107	0	0	0	0	0	0	0	0	P. aeruginosa
F1S1R1D4B1P3E11	SH030621x2x88_A00559	1	108	247.8	235.40999999999997-260.19	354	0	0	0	0	0	0	0	1	P. aeruginosa
F1S1R1D4B1P3E11	SH031220x1x22	0	494	222.6	211.47-233.73	318	0	0	0	0	0	0	0	0	P. aeruginosa
F1S1R1D4B1P3E11	SH040221x1x42	0	497	464.8	441.55999999999995-488.03999999999996	664	0	0	0	0	0	0	0	0	P. aeruginosa
F1S1R1D4B1P3E11	SH040221x1x57	0	532	461.3	438.23499999999996-484.36499999999995	659	0	0	0	0	0	0	0	0	P. aeruginosa
F1S1R1D4B1P3E11	SH040221x1x79	0	511	453.6	430.91999999999996-476.28	648	0	0	0	0	0	0	0	0	P. aeruginosa
F1S1R1D4B1P3E11	SH040221x2x21	1	104	429.1	407.6449999999999-450.555	613	0	0	0	0	0	0	0	0	P. aeruginosa
F1S1R1D4B1P3E11	SH040221x2x32	0	995	431.2	409.64-452.76	616	0	0	0	0	0	0	0	0	P. aeruginosa
F1S1R1D4B1P3E11	SH040221x2x75	0	523	421.4	400.33-442.46999999999997	602	0	0	0	0	0	0	0	0	P. aeruginosa
F1S1R1D4B1P3E11	SH040221x2x83	1	428	418.6	397.66999999999996-439.53	598	0	0	0	0	0	0	0	0	P. aeruginosa
F1S1R1D4B1P3E11	SH040321x2x06	1	120	211.4	200.82999999999996-221.97	302	0	0	0	0	0	0	0	1	P. aeruginosa
F1S1R1D4B1P3E11	SH040321x2x23	1	128	205.1	194.845-215.355	293	0	0	0	0	0	0	0	1	P. aeruginosa
F1S1R1D4B1P3E11	SH040321x2x34	0	465	203.7	193.515-213.885	291	0	0	0	0	0	0	0	0	P. aeruginosa
F1S1R1D4B1P3E11	SH040321x2x36	0	490	204.4	194.17999999999998-214.61999999999998	292	0	0	0	0	0	0	0	0	P. aeruginosa
F1S1R1D4B1P3E11	SH040321x2x63	0	348	198.1	188.195-208.005	283	0	0	0	0	0	0	0	0	P. aeruginosa
F1S1R1D4B1P3E11	SH060521x1x55	0	418	107.1	101.74499999999999-112.455	153	0	0	0	0	0	0	0	0	P. aeruginosa
F1S1R1D4B1P3E11	SH061021x1x66	0	488	0.0	0.0-0.0	0	0	0	0	0	0	0	0	0	P. aeruginosa
F1S1R1D4B1P3E11	SH081020x1x83	1	114	372.4	353.78-391.02	532	0	0	0	0	0	0	0	0	P. aeruginosa
F1S1R1D4B1P3E11	SH081020x1x91	1	115	368.9	350.455-387.34499999999997	527	0	0	0	0	0	0	0	0	P. aeruginosa
F1S1R1D4B1P3E11	SH081020x2x67	0	464	365.4	347.12999999999994-383.67	522	0	0	0	0	0	0	0	0	P. aeruginosa
F1S1R1D4B1P3E11	SH081020x2x72	1	114	362.6	344.46999999999997-380.72999999999996	518	0	0	0	0	0	0	0	0	P. aeruginosa
F1S1R1D4B1P3E11	SH090321x1x92	0	861	185.5	176.225-194.775	265	0	0	0	0	0	0	0	0	P. aeruginosa
F1S1R1D4B1P3E11	SH140421x1x19	0	403	124.6	118.36999999999999-130.83	178	0	0	0	0	0	0	0	0	P. aeruginosa
F1S1R1D4B1P3E11	SH140421x1x34	0	404	124.6	118.36999999999999-130.83	178	0	0	0	0	0	0	0	0	P. aeruginosa
F1S1R1D4B1P3E11	SH150921x2x14	0	115	48.3	45.885-50.714999999999996	69	0	0	0	0	0	0	0	0	P. aeruginosa
F1S1R1D4B1P3E11	SH150921x2x72	0	105	46.2	43.88999999999999-48.51	66	0	0	0	0	0	0	0	0	P. aeruginosa
F1S1R1D4B1P3E11	SH158x23	1	94	152.6	144.97-160.23	218	0	0	0	1	0	0	1	1	P. aeruginosa
F1S1R1D4B1P3E11	SH159x67	0	486	156.8	148.95999999999998-164.64	224	0	0	0	0	0	0	0	0	P. aeruginosa
F1S1R1D4B1P3E11	SH161121x2x4	0	526	29.4	27.929999999999996-30.87	42	0	0	0	0	0	0	0	0	P. aeruginosa
F1S1R1D4B1P3E11	SH162x44	0	516	162.4	154.27999999999997-170.51999999999998	232	0	0	0	0	0	0	0	0	P. aeruginosa
F1S1R1D4B1P3E11	SH170321x2x28	0	499	158.2	150.29-166.10999999999999	226	0	0	0	0	0	0	0	0	P. aeruginosa
F1S1R1D4B1P3E11	SH171220x2x24	1	137	367.5	349.125-385.875	525	0	0	0	0	0	0	0	0	P. aeruginosa
F1S1R1D4B1P3E11	SH171x36	0	1356	185.5	176.225-194.775	265	0	0	0	0	0	0	0	0	P. aeruginosa
F1S1R1D4B1P3E11	SH181120x2x76	0	822	246.4	234.07999999999996-258.71999999999997	352	0	0	0	0	0	0	0	0	P. aeruginosa
F1S1R1D4B1P3E11	SH181120x2x93	1	101	232.4	220.77999999999997-244.01999999999998	332	0	0	0	0	0	0	0	1	P. aeruginosa
F1S1R1D4B1P3E11	SH182x42	0	725	206.5	196.17499999999998-216.82500000000002	295	0	0	0	0	0	0	0	0	P. aeruginosa
F1S1R1D4B1P3E11	SH184x49	0	1417	209.3	198.83499999999998-219.765	299	0	0	0	0	0	0	0	0	P. aeruginosa
F1S1R1D4B1P3E11	SH194X17	0	507	239.4	227.42999999999998-251.36999999999998	342	0	0	0	0	0	0	0	0	P. aeruginosa
F1S1R1D4B1P3E11	SH200921x1x59	0	490	35.0	33.25-36.75	50	0	0	0	0	0	0	0	0	P. aeruginosa
F1S1R1D4B1P3E11	SH200921x1x6	0	420	41.3	39.23499999999999-43.365	59	0	0	0	0	0	0	0	0	P. aeruginosa
F1S1R1D4B1P3E11	SH200921x2x15	0	290	30.1	28.594999999999995-31.605	43	0	0	0	0	0	0	0	0	P. aeruginosa
F1S1R1D4B1P3E11	SH207x46	0	413	268.1	254.69499999999996-281.505	383	0	0	0	0	0	0	0	0	P. aeruginosa
F1S1R1D4B1P3E11	SH208x41	0	1765	271.6	258.02-285.17999999999995	388	0	0	0	0	0	0	0	0	P. aeruginosa
F1S1R1D4B1P3E11	SH211020x1x14	1	360	344.4	327.17999999999995-361.62	492	0	0	0	0	0	0	0	0	P. aeruginosa
F1S1R1D4B1P3E11	SH211020x2x65	0	1746	375.9	357.10499999999996-394.695	537	0	0	0	0	0	0	0	0	P. aeruginosa
F1S1R1D4B1P3E11	SH211020x2x82	0	518	381.5	362.425-400.575	545	0	0	0	0	0	0	0	0	P. aeruginosa
F1S1R1D4B1P3E11	SH211020x2x94	0	499	403.9	383.705-424.09499999999997	577	0	0	0	0	0	0	0	0	P. aeruginosa
F1S1R1D4B1P3E11	SH220222x1x20	0	110	94.5	89.77499999999999-99.22500000000001	135	0	0	0	0	0	0	0	0	P. aeruginosa
F1S1R1D4B1P3E11	SH220222x1x54	0	494	98.0	93.1-102.9	140	0	0	0	0	0	0	0	0	P. aeruginosa
F1S1R1D4B1P3E11	SH220222x1x64	0	493	100.1	95.09499999999998-105.105	143	0	0	0	0	0	0	0	0	P. aeruginosa
F1S1R1D4B1P3E11	SH220422x1x22	0	358	135.1	128.345-141.855	193	0	0	0	0	0	0	0	0	P. aeruginosa
F1S1R1D4B1P3E11	SH220422x2x69	1	117	145.6	138.32-152.88	208	0	0	0	0	0	0	1	1	P. aeruginosa
F1S1R1D4B1P3E11	SH220921x1x24	0	112	22.4	21.279999999999998-23.52	32	0	0	0	0	0	0	0	0	P. aeruginosa
F1S1R1D4B1P3E11	SH220921x1x67	0	492	16.8	15.959999999999997-17.639999999999997	24	0	0	0	0	0	0	0	0	P. aeruginosa
F1S1R1D4B1P3E11	SH220921x1x70	0	518	18.9	17.955-19.845	27	0	0	0	0	0	0	0	0	P. aeruginosa
F1S1R1D4B1P3E11	SH220921x1x75	0	420	16.1	15.294999999999996-16.904999999999998	23	0	0	0	0	0	0	0	0	P. aeruginosa
F1S1R1D4B1P3E11	SH220921x2x81	0	116	8.399999999999999	7.979999999999999-8.819999999999999	12	0	0	0	0	0	0	0	0	P. aeruginosa
F1S1R1D4B1P3E11	SH221020x2x42	0	785	405.3	385.0349999999999-425.565	579	0	0	0	0	0	0	0	0	P. aeruginosa
F1S1R1D4B1P3E11	SH221x59	0	512	301.0	285.95-316.05	430	0	0	0	0	0	0	0	0	P. aeruginosa
F1S1R1D4B1P3E11	SH225x51	1	109	313.6	297.91999999999996-329.28	448	0	0	0	0	0	0	0	0	P. aeruginosa
F1S1R1D4B1P3E11	SH228skumx03	0	491	312.9	297.25499999999994-328.545	447	0	0	0	0	0	0	0	0	P. aeruginosa
F1S1R1D4B1P3E11	SH229x13	0	489	315.7	299.91499999999996-331.485	451	0	0	0	0	0	0	0	0	P. aeruginosa
F1S1R1D4B1P3E11	SH230321x2x10	0	349	147.0	139.65-154.35	210	0	0	0	0	0	0	0	0	P. aeruginosa
F1S1R1D4B1P3E11	SH230321x2x37	1	87	146.3	138.98499999999999-153.61499999999998	209	0	0	0	1	0	0	1	1	P. aeruginosa
F1S1R1D4B1P3E11	SH230920x2x90	0	737	267.4	254.02999999999997-280.77	382	0	0	0	0	0	0	0	0	P. aeruginosa
F1S1R1D4B1P3E11	SH250322x1x35	0	161	128.1	121.695-134.505	183	0	0	0	0	0	0	0	0	P. aeruginosa
F1S1R1D4B1P3E11	SH250322x1x44	0	492	129.5	123.02499999999999-135.975	185	0	0	0	0	0	0	0	0	P. aeruginosa
F1S1R1D4B1P3E11	SH260321x1x12	0	156	141.4	134.32999999999998-148.46999999999997	202	0	0	0	0	0	0	0	0	P. aeruginosa
F1S1R1D4B1P3E11	SH260321x2x41	1	106	129.5	123.02499999999999-135.975	185	0	0	0	0	0	0	1	1	P. aeruginosa
F1S1R1D4B1P3E11	SH260321x2x69	0	489	124.6	118.36999999999999-130.83	178	0	0	0	0	0	0	0	0	P. aeruginosa
F1S1R1D4B1P3E11	SH260321x2x96	1	113	125.3	119.035-131.565	179	0	0	0	0	0	1	1	1	P. aeruginosa
F1S1R1D4B1P3E11	SH280122x1x62	0	119	80.5	76.475-84.525	115	0	0	0	0	0	0	0	0	P. aeruginosa
F1S1R1D4B1P3E11	SH300920x2x82	1	127	315.7	299.91499999999996-331.485	451	0	0	0	0	0	0	0	0	P. aeruginosa
F1S1R1D4B1P4B11	F1S1R1D4B2P1A08	0	165	2.8	2.6599999999999997-2.94	4	0	0	0	0	0	0	0	0	P. aeruginosa
F1S1R1D4B1P4B11	F1S1R1D4B2P1H12	0	233	4.9	4.654999999999999-5.145	7	0	0	0	0	0	0	0	0	P. aeruginosa
F1S1R1D4B1P4B11	F1S1R1D4B2P2G05	0	596	4.9	4.654999999999999-5.145	7	0	0	0	0	0	0	0	0	P. aeruginosa
F1S1R1D4B1P4B11	F1S1R1D4B2P2H05	0	537	4.9	4.654999999999999-5.145	7	0	0	0	0	0	0	0	0	P. aeruginosa
F1S1R1D4B1P4B11	F1S1R1D4B3P1C10	0	235	11.2	10.639999999999999-11.76	16	0	0	0	0	0	0	0	0	P. aeruginosa
F1S1R1D4B1P4B11	F1S1R1D4B3P3H01	0	218	14.7	13.964999999999998-15.435	21	0	0	0	0	0	0	0	0	P. aeruginosa
F1S1R1D4B1P4B11	F1S1R1D4B3P4B09	0	169	17.5	16.625-18.375	25	0	0	0	0	0	0	0	0	P. aeruginosa
F1S1R1D4B1P4B11	F1S1R1D4B4P1B01	0	572	21.7	20.615-22.785	31	0	0	0	0	0	0	0	0	P. aeruginosa
F1S1R1D4B1P4B11	F1S1R1D4B4P3F02	0	152	23.8	22.609999999999996-24.99	34	0	0	0	0	0	0	0	0	P. aeruginosa
F1S1R1D4B1P4B11	F1S1R1D4B4P4H12	0	171	30.8	29.259999999999994-32.339999999999996	44	0	0	0	0	0	0	0	0	P. aeruginosa
F1S1R1D4B1P4B11	F1S1R2D1B1P1E10	0	172	35.7	33.91499999999999-37.485	51	0	0	0	0	0	0	0	0	P. aeruginosa
F1S1R1D4B1P4B11	F1S1R2D1B1P1F10	0	171	35.7	33.91499999999999-37.485	51	0	0	0	0	0	0	0	0	P. aeruginosa
F1S1R1D4B1P4B11	F1S1R2D1B1P2H11	0	573	38.5	36.574999999999996-40.425000000000004	55	0	0	0	0	0	0	0	0	P. aeruginosa
F1S1R1D4B1P4B11	F1S1R2D1B2P1B08	0	1559	45.5	43.225-47.775	65	0	0	0	0	0	0	0	0	P. aeruginosa
F1S1R1D4B1P4B11	F1S1R2D1B2P1D01	0	319	45.5	43.225-47.775	65	0	0	0	0	0	0	0	0	P. aeruginosa
F1S1R1D4B1P4B11	F1S1R2D1B2P2A08	0	170	45.5	43.225-47.775	65	0	0	0	0	0	0	0	0	P. aeruginosa
F1S1R1D4B1P4B11	F1S1R2D1B2P3B03	0	675	50.4	47.879999999999995-52.92	72	0	0	0	0	0	0	0	0	P. aeruginosa
F1S1R1D4B1P4B11	F1S1R2D1B2P3F03	0	580	50.4	47.879999999999995-52.92	72	0	0	0	0	0	0	0	0	P. aeruginosa
F1S1R1D4B1P4B11	F1S1R2D1B3P1F07	0	151	60.2	57.18999999999999-63.21	86	0	0	0	0	0	0	0	0	P. aeruginosa
F1S1R1D4B1P4B11	F1S1R2D1B3P1H11	0	169	61.6	58.51999999999999-64.67999999999999	88	0	0	0	0	0	0	0	0	P. aeruginosa
F1S1R1D4B1P4B11	F1S1R2D1B4P1A07	0	171	74.19999999999999	70.48999999999998-77.91	106	0	0	0	0	0	0	0	0	P. aeruginosa
F1S1R1D4B1P4B11	F1S1R2D1B4P4F01	0	564	81.89999999999999	77.80499999999999-85.99499999999999	117	0	0	0	0	0	0	0	0	P. aeruginosa
F1S1R1D4B1P4B11	F1S1R2D1B4P4G12	0	171	84.0	79.8-88.2	120	0	0	0	0	0	0	0	0	P. aeruginosa
F1S1R1D4B1P4B11	F1S1R2D2B1P1D09	0	190	88.19999999999999	83.78999999999999-92.60999999999999	126	0	0	0	0	0	0	0	0	P. aeruginosa
F1S1R1D4B1P4B11	F1S1R2D2B1P3A12	0	204	91.7	87.11499999999998-96.285	131	0	0	0	0	0	0	0	0	P. aeruginosa
F1S1R1D4B1P4B11	F1S1R2D2B2P2A11	0	172	101.5	96.425-106.575	145	0	0	0	0	0	0	0	0	P. aeruginosa
F1S1R1D4B1P4B11	F1S1R2D2B2P2B08	0	573	99.4	94.42999999999999-104.36999999999999	142	0	0	0	0	0	0	0	0	P. aeruginosa
F1S1R1D4B1P4B11	F1S1R2D2B2P4G06	0	582	105.7	100.41499999999998-110.985	151	0	0	0	0	0	0	0	0	P. aeruginosa
F1S1R1D4B1P4B11	F1S1R2D2B3P2B07	0	558	111.3	105.735-116.865	159	0	0	0	0	0	0	0	0	P. aeruginosa
F1S1R1D4B1P4B11	F1S1R2D2B3P2C03	0	558	111.3	105.735-116.865	159	0	0	0	0	0	0	0	0	P. aeruginosa
F1S1R1D4B1P4B11	F1S1R2D2B3P3D02	0	164	114.1	108.395-119.80499999999999	163	0	0	0	0	0	0	0	0	P. aeruginosa
F1S1R1D4B1P4B11	F1S1R2D2B3P3F12	0	557	111.3	105.735-116.865	159	0	0	0	0	0	0	0	0	P. aeruginosa
F1S1R1D4B1P4B11	F1S1R2D2B3P3G12	0	557	111.3	105.735-116.865	159	0	0	0	0	0	0	0	0	P. aeruginosa
F1S1R1D4B1P4B11	F1S1R2D2B3P5A08	0	567	121.8	115.71-127.89	174	0	0	0	0	0	0	0	0	P. aeruginosa
F1S1R1D4B1P4B11	F1S1R2D2B4P1D03	0	583	123.2	117.03999999999998-129.35999999999999	176	0	0	0	0	0	0	0	0	P. aeruginosa
F1S1R1D4B1P4B11	F1S1R2D2B4P3H02	0	582	127.4	121.02999999999999-133.77	182	0	0	0	0	0	0	0	0	P. aeruginosa
F1S1R1D4B1P4B11	F1S1R2D2B4P3H09	0	583	130.2	123.68999999999998-136.71	186	0	0	0	0	0	0	0	0	P. aeruginosa
F1S1R1D4B1P4B11	F1S1R2D2B4P4D06	0	203	133.0	126.35-139.65	190	0	0	0	0	0	0	0	0	P. aeruginosa
F1S1R1D4B1P4B11	F1S1R2D2B4P4E11	0	583	133.0	126.35-139.65	190	0	0	0	0	0	0	0	0	P. aeruginosa
F1S1R1D4B1P4B11	F1S1R2D2B4P5C10	0	570	135.8	129.01-142.58999999999997	194	0	0	0	0	0	0	0	0	P. aeruginosa
F1S1R1D4B1P4B11	F1S1R2D2B4P5G12	0	571	135.8	129.01-142.58999999999997	194	0	0	0	0	0	0	0	0	P. aeruginosa
F1S1R1D4B1P4B11	F1S1R2D3B1P4A05	0	584	144.9	137.65499999999997-152.14499999999998	207	0	0	0	0	0	0	0	0	P. aeruginosa
F1S1R1D4B1P4B11	F1S1R2D3B1P4H04	0	583	144.9	137.65499999999997-152.14499999999998	207	0	0	0	0	0	0	0	0	P. aeruginosa
F1S1R1D4B1P4B11	F1S1R2D3B1P5C07	0	516	147.0	139.65-154.35	210	0	0	0	0	0	0	0	0	P. aeruginosa
F1S1R1D4B1P4B11	F1S1R2D3B1P5E11	0	608	148.4	140.97999999999996-155.82	212	0	0	0	0	0	0	0	0	P. aeruginosa
F1S1R1D4B1P4B11	F1S1R2D3B1P5G05	0	585	146.3	138.98499999999999-153.61499999999998	209	0	0	0	0	0	0	0	0	P. aeruginosa
F1S1R1D4B1P4B11	F1S1R2D3B1P5H05	0	584	146.3	138.98499999999999-153.61499999999998	209	0	0	0	0	0	0	0	0	P. aeruginosa
F1S1R1D4B1P4B11	F1S1R2D3B2P1D04	0	175	150.5	142.975-158.025	215	0	0	0	0	0	0	0	0	P. aeruginosa
F1S1R1D4B1P4B11	F1S1R2D3B2P2G04	0	174	155.4	147.62999999999997-163.17	222	0	0	0	0	0	0	0	0	P. aeruginosa
F1S1R1D4B1P4B11	F1S1R2D3B2P2H02	0	582	152.6	144.97-160.23	218	0	0	0	0	0	0	0	0	P. aeruginosa
F1S1R1D4B1P4B11	F1S1R2D3B2P2H11	0	563	154.0	146.29999999999998-161.70000000000002	220	0	0	0	0	0	0	0	0	P. aeruginosa
F1S1R1D4B1P4B11	F1S1R2D3B2P2H12	0	169	156.8	148.95999999999998-164.64	224	0	0	0	0	0	0	0	0	P. aeruginosa
F1S1R1D4B1P4B11	F1S1R2D3B2P5D01	0	175	159.6	151.61999999999998-167.58	228	0	0	0	0	0	0	0	0	P. aeruginosa
F1S1R1D4B1P4B11	F1S1R2D3B2P5F06	0	573	160.3	152.28499999999997-168.315	229	0	0	0	0	0	0	0	0	P. aeruginosa
F1S1R1D4B1P4B11	F1S1R2D3B2P5F07	0	204	161.0	152.95-169.05	230	0	0	0	0	0	0	0	0	P. aeruginosa
F1S1R1D4B1P4B11	F1S1R2D3B2P5H01	0	583	160.3	152.28499999999997-168.315	229	0	0	0	0	0	0	0	0	P. aeruginosa
F1S1R1D4B1P4B11	F1S1R2D3B3P2B02	0	202	165.2	156.93999999999997-173.46	236	0	0	0	0	0	0	0	0	P. aeruginosa
F1S1R1D4B1P4B11	F1S1R2D3B3P2C07	1	174	167.3	158.93499999999997-175.665	239	0	0	0	0	0	0	1	1	P. aeruginosa
F1S1R1D4B1P4B11	F1S1R2D3B3P2F11	0	204	166.6	158.26999999999998-174.93	238	0	0	0	0	0	0	0	0	P. aeruginosa
F1S1R1D4B1P4B11	F1S1R2D3B3P3D12	1	178	170.1	161.595-178.605	243	0	0	0	0	0	0	1	1	P. aeruginosa
F1S1R1D4B1P4B11	F1S1R2D3B3P3E12	1	168	170.1	161.595-178.605	243	0	0	0	0	0	0	1	1	P. aeruginosa
F1S1R1D4B1P4B11	F1S1R2D3B3P4C03	1	171	171.5	162.92499999999998-180.07500000000002	245	0	0	0	0	0	0	1	1	P. aeruginosa
F1S1R1D4B1P4B11	F1S1R2D3B4P4G08	0	1909	181.3	172.23499999999999-190.36499999999998	259	0	0	0	0	0	0	0	0	P. aeruginosa
F1S1R1D4B1P4B11	kp_bs_193	0	165	73.5	69.825-77.175	105	0	0	0	0	0	0	0	0	P. aeruginosa
F1S1R1D4B1P4B11	kp_bs_206	0	165	142.1	134.99499999999998-149.205	203	0	0	0	0	0	0	0	0	P. aeruginosa
F1S1R1D4B1P4B11	kp_bs_209	0	165	148.4	140.97999999999996-155.82	212	0	0	0	0	0	0	0	0	P. aeruginosa
F1S1R1D4B1P4B11	SH010621x2x69	0	562	85.39999999999999	81.12999999999998-89.67	122	0	0	0	0	0	0	0	0	P. aeruginosa
F1S1R1D4B1P4B11	SH011020x2x82	1	273	264.6	251.36999999999995-277.83	378	0	0	0	0	0	0	0	0	P. aeruginosa
F1S1R1D4B1P4B11	SH011020x2x93	1	177	259.7	246.71499999999997-272.685	371	0	0	0	0	0	0	0	0	P. aeruginosa
F1S1R1D4B1P4B11	SH020921x1x6	0	564	74.89999999999999	71.15499999999999-78.645	107	0	0	0	0	0	0	0	0	P. aeruginosa
F1S1R1D4B1P4B11	SH020921x2x05	0	208	66.5	63.175-69.825	95	0	0	0	0	0	0	0	0	P. aeruginosa
F1S1R1D4B1P4B11	SH020921x2x31	0	201	65.1	61.84499999999999-68.355	93	0	0	0	0	0	0	0	0	P. aeruginosa
F1S1R1D4B1P4B11	SH030621x2x65_A00559	0	576	78.39999999999999	74.47999999999999-82.32	112	0	0	0	0	0	0	0	0	P. aeruginosa
F1S1R1D4B1P4B11	SH030621x2x88_A00559	1	182	251.3	238.73499999999999-263.865	359	0	0	0	0	0	0	0	1	P. aeruginosa
F1S1R1D4B1P4B11	SH031220x1x22	0	568	226.1	214.795-237.405	323	0	0	0	0	0	0	0	0	P. aeruginosa
F1S1R1D4B1P4B11	SH040221x1x42	0	571	468.3	444.88499999999993-491.715	669	0	0	0	0	0	0	0	0	P. aeruginosa
F1S1R1D4B1P4B11	SH040221x1x57	0	590	464.8	441.55999999999995-488.03999999999996	664	0	0	0	0	0	0	0	0	P. aeruginosa
F1S1R1D4B1P4B11	SH040221x1x79	0	585	457.1	434.24499999999995-479.955	653	0	0	0	0	0	0	0	0	P. aeruginosa
F1S1R1D4B1P4B11	SH040221x2x21	1	164	432.6	410.96999999999997-454.22999999999996	618	0	0	0	0	0	0	0	0	P. aeruginosa
F1S1R1D4B1P4B11	SH040221x2x32	0	1070	434.7	412.965-456.435	621	0	0	0	0	0	0	0	0	P. aeruginosa
F1S1R1D4B1P4B11	SH040221x2x75	0	596	424.9	403.655-446.145	607	0	0	0	0	0	0	0	0	P. aeruginosa
F1S1R1D4B1P4B11	SH040221x2x83	0	482	422.1	400.99499999999995-443.205	603	0	0	0	0	0	0	0	0	P. aeruginosa
F1S1R1D4B1P4B11	SH040321x2x06	1	175	214.9	204.15499999999997-225.64499999999998	307	0	0	0	0	0	0	0	1	P. aeruginosa
F1S1R1D4B1P4B11	SH040321x2x23	1	188	208.6	198.17-219.03	298	0	0	0	0	0	0	0	1	P. aeruginosa
F1S1R1D4B1P4B11	SH040321x2x34	0	524	207.2	196.83999999999997-217.56	296	0	0	0	0	0	0	0	0	P. aeruginosa
F1S1R1D4B1P4B11	SH040321x2x36	0	564	207.9	197.50499999999997-218.295	297	0	0	0	0	0	0	0	0	P. aeruginosa
F1S1R1D4B1P4B11	SH040321x2x63	0	406	201.6	191.51999999999998-211.68	288	0	0	0	0	0	0	0	0	P. aeruginosa
F1S1R1D4B1P4B11	SH060521x1x55	0	472	110.6	105.07-116.13	158	0	0	0	0	0	0	0	0	P. aeruginosa
F1S1R1D4B1P4B11	SH061021x1x66	0	562	3.5	3.3249999999999997-3.6750000000000003	5	0	0	0	0	0	0	0	0	P. aeruginosa
F1S1R1D4B1P4B11	SH081020x1x83	1	171	375.9	357.10499999999996-394.695	537	0	0	0	0	0	0	0	0	P. aeruginosa
F1S1R1D4B1P4B11	SH081020x1x91	1	173	372.4	353.78-391.02	532	0	0	0	0	0	0	0	0	P. aeruginosa
F1S1R1D4B1P4B11	SH081020x2x67	0	536	368.9	350.455-387.34499999999997	527	0	0	0	0	0	0	0	0	P. aeruginosa
F1S1R1D4B1P4B11	SH081020x2x72	1	171	366.1	347.79499999999996-384.405	523	0	0	0	0	0	0	0	0	P. aeruginosa
F1S1R1D4B1P4B11	SH090321x1x92	0	915	189.0	179.54999999999998-198.45000000000002	270	0	0	0	0	0	0	0	0	P. aeruginosa
F1S1R1D4B1P4B11	SH140421x1x19	0	462	128.1	121.695-134.505	183	0	0	0	0	0	0	0	0	P. aeruginosa
F1S1R1D4B1P4B11	SH140421x1x34	0	463	128.1	121.695-134.505	183	0	0	0	0	0	0	0	0	P. aeruginosa
F1S1R1D4B1P4B11	SH150921x2x14	0	171	51.8	49.209999999999994-54.39	74	0	0	0	0	0	0	0	0	P. aeruginosa
F1S1R1D4B1P4B11	SH150921x2x72	0	161	49.7	47.214999999999996-52.184999999999995	71	0	0	0	0	0	0	0	0	P. aeruginosa
F1S1R1D4B1P4B11	SH158x23	0	168	149.1	141.64499999999998-156.555	213	0	0	0	0	0	0	0	0	P. aeruginosa
F1S1R1D4B1P4B11	SH159x67	0	560	153.3	145.635-160.96499999999997	219	0	0	0	0	0	0	0	0	P. aeruginosa
F1S1R1D4B1P4B11	SH161121x2x4	0	584	25.9	24.604999999999997-27.195	37	0	0	0	0	0	0	0	0	P. aeruginosa
F1S1R1D4B1P4B11	SH162x44	0	574	158.9	150.95499999999998-166.84499999999997	227	0	0	0	0	0	0	0	0	P. aeruginosa
F1S1R1D4B1P4B11	SH170321x2x28	0	573	161.7	153.61499999999998-169.785	231	0	0	0	0	0	0	0	0	P. aeruginosa
F1S1R1D4B1P4B11	SH171220x2x24	1	194	371.0	352.45-389.55	530	0	0	0	0	0	0	0	0	P. aeruginosa
F1S1R1D4B1P4B11	SH171x36	0	1407	182.0	172.9-191.1	260	0	0	0	0	0	0	0	0	P. aeruginosa
F1S1R1D4B1P4B11	SH181120x2x76	0	893	249.9	237.40499999999997-262.395	357	0	0	0	0	0	0	0	0	P. aeruginosa
F1S1R1D4B1P4B11	SH181120x2x93	1	174	235.9	224.10499999999996-247.695	337	0	0	0	0	0	0	0	1	P. aeruginosa
F1S1R1D4B1P4B11	SH182x42	0	782	203.0	192.85-213.15	290	0	0	0	0	0	0	0	0	P. aeruginosa
F1S1R1D4B1P4B11	SH184x49	0	1478	205.8	195.50999999999996-216.09	294	0	0	0	0	0	0	0	0	P. aeruginosa
F1S1R1D4B1P4B11	SH194X17	0	563	235.9	224.10499999999996-247.695	337	0	0	0	0	0	0	0	0	P. aeruginosa
F1S1R1D4B1P4B11	SH200921x1x59	0	566	38.5	36.574999999999996-40.425000000000004	55	0	0	0	0	0	0	0	0	P. aeruginosa
F1S1R1D4B1P4B11	SH200921x1x6	0	474	44.8	42.559999999999995-47.04	64	0	0	0	0	0	0	0	0	P. aeruginosa
F1S1R1D4B1P4B11	SH200921x2x15	0	345	33.59999999999999	31.919999999999995-35.279999999999994	48	0	0	0	0	0	0	0	0	P. aeruginosa
F1S1R1D4B1P4B11	SH207x46	0	487	264.6	251.36999999999995-277.83	378	0	0	0	0	0	0	0	0	P. aeruginosa
F1S1R1D4B1P4B11	SH208x41	0	1835	268.1	254.69499999999996-281.505	383	0	0	0	0	0	0	0	0	P. aeruginosa
F1S1R1D4B1P4B11	SH211020x1x14	0	417	347.9	330.50499999999994-365.295	497	0	0	0	0	0	0	0	0	P. aeruginosa
F1S1R1D4B1P4B11	SH211020x2x65	0	1816	379.4	360.42999999999995-398.37	542	0	0	0	0	0	0	0	0	P. aeruginosa
F1S1R1D4B1P4B11	SH211020x2x82	0	576	385.0	365.75-404.25	550	0	0	0	0	0	0	0	0	P. aeruginosa
F1S1R1D4B1P4B11	SH211020x2x94	0	573	407.4	387.03-427.77	582	0	0	0	0	0	0	0	0	P. aeruginosa
F1S1R1D4B1P4B11	SH220222x1x20	0	168	91.0	86.45-95.55	130	0	0	0	0	0	0	0	0	P. aeruginosa
F1S1R1D4B1P4B11	SH220222x1x54	0	568	94.5	89.77499999999999-99.22500000000001	135	0	0	0	0	0	0	0	0	P. aeruginosa
F1S1R1D4B1P4B11	SH220222x1x64	0	567	96.6	91.77-101.42999999999999	138	0	0	0	0	0	0	0	0	P. aeruginosa
F1S1R1D4B1P4B11	SH220422x1x22	0	416	131.6	125.01999999999998-138.18	188	0	0	0	0	0	0	0	0	P. aeruginosa
F1S1R1D4B1P4B11	SH220422x2x69	0	174	142.1	134.99499999999998-149.205	203	0	0	0	0	0	0	0	0	P. aeruginosa
F1S1R1D4B1P4B11	SH220921x1x24	0	169	25.9	24.604999999999997-27.195	37	0	0	0	0	0	0	0	0	P. aeruginosa
F1S1R1D4B1P4B11	SH220921x1x67	0	566	20.3	19.284999999999997-21.314999999999998	29	0	0	0	0	0	0	0	0	P. aeruginosa
F1S1R1D4B1P4B11	SH220921x1x70	0	576	22.4	21.279999999999998-23.52	32	0	0	0	0	0	0	0	0	P. aeruginosa
F1S1R1D4B1P4B11	SH220921x1x75	0	476	19.6	18.619999999999997-20.58	28	0	0	0	0	0	0	0	0	P. aeruginosa
F1S1R1D4B1P4B11	SH220921x2x81	0	172	11.9	11.304999999999998-12.495	17	0	0	0	0	0	0	0	0	P. aeruginosa
F1S1R1D4B1P4B11	SH221020x2x42	0	844	408.8	388.35999999999996-429.23999999999995	584	0	0	0	0	0	0	0	0	P. aeruginosa
F1S1R1D4B1P4B11	SH221x59	0	586	297.5	282.625-312.375	425	0	0	0	0	0	0	0	0	P. aeruginosa
F1S1R1D4B1P4B11	SH225x51	1	169	310.1	294.59499999999997-325.60499999999996	443	0	0	0	0	0	0	0	0	P. aeruginosa
F1S1R1D4B1P4B11	SH228skumx03	0	565	309.4	293.92999999999995-324.87	442	0	0	0	0	0	0	0	0	P. aeruginosa
F1S1R1D4B1P4B11	SH229x13	0	563	312.2	296.59-327.81	446	0	0	0	0	0	0	0	0	P. aeruginosa
F1S1R1D4B1P4B11	SH230321x2x10	0	405	150.5	142.975-158.025	215	0	0	0	0	0	0	0	0	P. aeruginosa
F1S1R1D4B1P4B11	SH230321x2x37	0	163	149.8	142.30999999999997-157.29	214	0	0	0	0	0	0	0	0	P. aeruginosa
F1S1R1D4B1P4B11	SH230920x2x90	0	795	270.9	257.35499999999996-284.445	387	0	0	0	0	0	0	0	0	P. aeruginosa
F1S1R1D4B1P4B11	SH250322x1x35	0	218	124.6	118.36999999999999-130.83	178	0	0	0	0	0	0	0	0	P. aeruginosa
F1S1R1D4B1P4B11	SH250322x1x44	0	566	126.0	119.69999999999997-132.29999999999998	180	0	0	0	0	0	0	0	0	P. aeruginosa
F1S1R1D4B1P4B11	SH260321x1x12	0	218	144.9	137.65499999999997-152.14499999999998	207	0	0	0	0	0	0	0	0	P. aeruginosa
F1S1R1D4B1P4B11	SH260321x2x41	0	163	133.0	126.35-139.65	190	0	0	0	0	0	0	0	0	P. aeruginosa
F1S1R1D4B1P4B11	SH260321x2x69	0	563	128.1	121.695-134.505	183	0	0	0	0	0	0	0	0	P. aeruginosa
F1S1R1D4B1P4B11	SH260321x2x96	0	169	128.8	122.35999999999997-135.23999999999998	184	0	0	0	0	0	0	0	0	P. aeruginosa
F1S1R1D4B1P4B11	SH280122x1x62	0	177	77.0	73.14999999999999-80.85000000000001	110	0	0	0	0	0	0	0	0	P. aeruginosa
F1S1R1D4B1P4B11	SH300920x2x82	1	184	319.2	303.23999999999995-335.16	456	0	0	0	0	0	0	0	0	P. aeruginosa
F1S1R1D4B1P4B12	F1S1R1D4B2P1A08	0	49	4.199999999999999	3.9899999999999993-4.409999999999999	6	0	0	0	1	0	0	0	0	P. aeruginosa
F1S1R1D4B1P4B12	F1S1R1D4B2P1H12	0	117	6.3	5.984999999999999-6.615	9	0	0	0	0	0	0	0	0	P. aeruginosa
F1S1R1D4B1P4B12	F1S1R1D4B2P2G05	0	481	6.3	5.984999999999999-6.615	9	0	0	0	0	0	0	0	0	P. aeruginosa
F1S1R1D4B1P4B12	F1S1R1D4B2P2H05	0	421	6.3	5.984999999999999-6.615	9	0	0	0	0	0	0	0	0	P. aeruginosa
F1S1R1D4B1P4B12	F1S1R1D4B3P1C10	0	118	12.6	11.969999999999999-13.23	18	0	0	0	0	0	0	0	0	P. aeruginosa
F1S1R1D4B1P4B12	F1S1R1D4B3P3H01	0	100	16.1	15.294999999999996-16.904999999999998	23	0	0	0	0	0	0	0	0	P. aeruginosa
F1S1R1D4B1P4B12	F1S1R1D4B3P4B09	0	53	18.9	17.955-19.845	27	0	0	0	1	0	0	0	0	P. aeruginosa
F1S1R1D4B1P4B12	F1S1R1D4B4P1B01	0	461	23.1	21.944999999999997-24.255	33	0	0	0	0	0	0	0	0	P. aeruginosa
F1S1R1D4B1P4B12	F1S1R1D4B4P3F02	0	36	25.2	23.939999999999998-26.46	36	0	0	0	1	0	0	0	0	P. aeruginosa
F1S1R1D4B1P4B12	F1S1R1D4B4P4H12	0	55	32.2	30.589999999999993-33.809999999999995	46	0	0	0	1	0	0	0	0	P. aeruginosa
F1S1R1D4B1P4B12	F1S1R2D1B1P1E10	0	56	37.1	35.24499999999999-38.955	53	0	0	0	1	0	0	0	0	P. aeruginosa
F1S1R1D4B1P4B12	F1S1R2D1B1P1F10	0	55	37.1	35.24499999999999-38.955	53	0	0	0	1	0	0	0	0	P. aeruginosa
F1S1R1D4B1P4B12	F1S1R2D1B1P2H11	0	457	39.9	37.904999999999994-41.895	57	0	0	0	0	0	0	0	0	P. aeruginosa
F1S1R1D4B1P4B12	F1S1R2D1B2P1B08	0	1452	46.9	44.555-49.245	67	0	0	0	0	0	0	0	0	P. aeruginosa
F1S1R1D4B1P4B12	F1S1R2D1B2P1D01	0	207	46.9	44.555-49.245	67	0	0	0	0	0	0	0	0	P. aeruginosa
F1S1R1D4B1P4B12	F1S1R2D1B2P2A08	0	54	46.9	44.555-49.245	67	0	0	0	1	0	0	0	0	P. aeruginosa
F1S1R1D4B1P4B12	F1S1R2D1B2P3B03	0	560	51.8	49.209999999999994-54.39	74	0	0	0	0	0	0	0	0	P. aeruginosa
F1S1R1D4B1P4B12	F1S1R2D1B2P3F03	0	465	51.8	49.209999999999994-54.39	74	0	0	0	0	0	0	0	0	P. aeruginosa
F1S1R1D4B1P4B12	F1S1R2D1B3P1F07	1	35	61.6	58.51999999999999-64.67999999999999	88	0	0	0	1	1	1	1	1	P. aeruginosa
F1S1R1D4B1P4B12	F1S1R2D1B3P1H11	1	55	62.99999999999999	59.84999999999999-66.14999999999999	90	0	0	0	1	0	1	1	1	P. aeruginosa
F1S1R1D4B1P4B12	F1S1R2D1B4P1A07	1	58	75.6	71.82-79.38	108	0	0	0	1	0	1	1	1	P. aeruginosa
F1S1R1D4B1P4B12	F1S1R2D1B4P4F01	0	448	83.3	79.13499999999999-87.465	119	0	0	0	0	0	0	0	0	P. aeruginosa
F1S1R1D4B1P4B12	F1S1R2D1B4P4G12	1	58	85.39999999999999	81.12999999999998-89.67	122	0	0	0	1	0	1	1	1	P. aeruginosa
F1S1R1D4B1P4B12	F1S1R2D2B1P1D09	1	74	89.6	85.11999999999999-94.08	128	0	0	0	1	0	1	1	1	P. aeruginosa
F1S1R1D4B1P4B12	F1S1R2D2B1P3A12	1	88	93.1	88.445-97.755	133	0	0	0	1	0	1	1	1	P. aeruginosa
F1S1R1D4B1P4B12	F1S1R2D2B2P2A11	1	56	102.9	97.75499999999998-108.045	147	0	0	0	1	0	1	1	1	P. aeruginosa
F1S1R1D4B1P4B12	F1S1R2D2B2P2B08	0	457	100.8	95.75999999999999-105.84	144	0	0	0	0	0	0	0	0	P. aeruginosa
F1S1R1D4B1P4B12	F1S1R2D2B2P4G06	0	466	107.1	101.74499999999999-112.455	153	0	0	0	0	0	0	0	0	P. aeruginosa
F1S1R1D4B1P4B12	F1S1R2D2B3P2B07	0	442	112.7	107.06499999999998-118.335	161	0	0	0	0	0	0	0	0	P. aeruginosa
F1S1R1D4B1P4B12	F1S1R2D2B3P2C03	0	442	112.7	107.06499999999998-118.335	161	0	0	0	0	0	0	0	0	P. aeruginosa
F1S1R1D4B1P4B12	F1S1R2D2B3P3D02	1	56	115.5	109.72499999999998-121.27499999999999	165	0	0	0	1	0	1	1	1	P. aeruginosa
F1S1R1D4B1P4B12	F1S1R2D2B3P3F12	0	441	112.7	107.06499999999998-118.335	161	0	0	0	0	0	0	0	0	P. aeruginosa
F1S1R1D4B1P4B12	F1S1R2D2B3P3G12	0	441	112.7	107.06499999999998-118.335	161	0	0	0	0	0	0	0	0	P. aeruginosa
F1S1R1D4B1P4B12	F1S1R2D2B3P5A08	0	451	123.2	117.03999999999998-129.35999999999999	176	0	0	0	0	0	0	0	0	P. aeruginosa
F1S1R1D4B1P4B12	F1S1R2D2B4P1D03	0	467	124.6	118.36999999999999-130.83	178	0	0	0	0	0	0	0	0	P. aeruginosa
F1S1R1D4B1P4B12	F1S1R2D2B4P3H02	0	466	128.8	122.35999999999997-135.23999999999998	184	0	0	0	0	0	0	0	0	P. aeruginosa
F1S1R1D4B1P4B12	F1S1R2D2B4P3H09	0	467	131.6	125.01999999999998-138.18	188	0	0	0	0	0	0	0	0	P. aeruginosa
F1S1R1D4B1P4B12	F1S1R2D2B4P4D06	1	87	134.4	127.67999999999998-141.11999999999998	192	0	0	0	1	0	0	1	1	P. aeruginosa
F1S1R1D4B1P4B12	F1S1R2D2B4P4E11	0	467	134.4	127.67999999999998-141.11999999999998	192	0	0	0	0	0	0	0	0	P. aeruginosa
F1S1R1D4B1P4B12	F1S1R2D2B4P5C10	0	454	137.2	130.33999999999997-144.06	196	0	0	0	0	0	0	0	0	P. aeruginosa
F1S1R1D4B1P4B12	F1S1R2D2B4P5G12	0	455	137.2	130.33999999999997-144.06	196	0	0	0	0	0	0	0	0	P. aeruginosa
F1S1R1D4B1P4B12	F1S1R2D3B1P4A05	0	468	146.3	138.98499999999999-153.61499999999998	209	0	0	0	0	0	0	0	0	P. aeruginosa
F1S1R1D4B1P4B12	F1S1R2D3B1P4H04	0	467	146.3	138.98499999999999-153.61499999999998	209	0	0	0	0	0	0	0	0	P. aeruginosa
F1S1R1D4B1P4B12	F1S1R2D3B1P5C07	0	402	148.4	140.97999999999996-155.82	212	0	0	0	0	0	0	0	0	P. aeruginosa
F1S1R1D4B1P4B12	F1S1R2D3B1P5E11	0	491	149.8	142.30999999999997-157.29	214	0	0	0	0	0	0	0	0	P. aeruginosa
F1S1R1D4B1P4B12	F1S1R2D3B1P5G05	0	469	147.7	140.31499999999997-155.085	211	0	0	0	0	0	0	0	0	P. aeruginosa
F1S1R1D4B1P4B12	F1S1R2D3B1P5H05	0	468	147.7	140.31499999999997-155.085	211	0	0	0	0	0	0	0	0	P. aeruginosa
F1S1R1D4B1P4B12	F1S1R2D3B2P1D04	1	60	151.9	144.30499999999998-159.49499999999998	217	0	0	0	1	0	0	1	1	P. aeruginosa
F1S1R1D4B1P4B12	F1S1R2D3B2P2G04	1	59	156.8	148.95999999999998-164.64	224	0	0	0	1	0	0	1	1	P. aeruginosa
F1S1R1D4B1P4B12	F1S1R2D3B2P2H02	0	467	154.0	146.29999999999998-161.70000000000002	220	0	0	0	0	0	0	0	0	P. aeruginosa
F1S1R1D4B1P4B12	F1S1R2D3B2P2H11	0	447	155.4	147.62999999999997-163.17	222	0	0	0	0	0	0	0	0	P. aeruginosa
F1S1R1D4B1P4B12	F1S1R2D3B2P2H12	1	54	158.2	150.29-166.10999999999999	226	0	0	0	1	0	0	1	1	P. aeruginosa
F1S1R1D4B1P4B12	F1S1R2D3B2P5D01	1	60	161.0	152.95-169.05	230	0	0	0	1	0	0	1	1	P. aeruginosa
F1S1R1D4B1P4B12	F1S1R2D3B2P5F06	0	457	161.7	153.61499999999998-169.785	231	0	0	0	0	0	0	0	0	P. aeruginosa
F1S1R1D4B1P4B12	F1S1R2D3B2P5F07	1	88	162.4	154.27999999999997-170.51999999999998	232	0	0	0	1	0	0	1	1	P. aeruginosa
F1S1R1D4B1P4B12	F1S1R2D3B2P5H01	0	467	161.7	153.61499999999998-169.785	231	0	0	0	0	0	0	0	0	P. aeruginosa
F1S1R1D4B1P4B12	F1S1R2D3B3P2B02	1	87	166.6	158.26999999999998-174.93	238	0	0	0	1	0	0	1	1	P. aeruginosa
F1S1R1D4B1P4B12	F1S1R2D3B3P2C07	1	59	168.7	160.265-177.135	241	0	0	0	1	0	0	1	1	P. aeruginosa
F1S1R1D4B1P4B12	F1S1R2D3B3P2F11	1	88	168.0	159.6-176.4	240	0	0	0	1	0	0	1	1	P. aeruginosa
F1S1R1D4B1P4B12	F1S1R2D3B3P3D12	1	63	171.5	162.92499999999998-180.07500000000002	245	0	0	0	1	0	0	1	1	P. aeruginosa
F1S1R1D4B1P4B12	F1S1R2D3B3P3E12	1	53	171.5	162.92499999999998-180.07500000000002	245	0	0	0	1	0	0	1	1	P. aeruginosa
F1S1R1D4B1P4B12	F1S1R2D3B3P4C03	1	58	172.9	164.25499999999997-181.545	247	0	0	0	1	0	0	1	1	P. aeruginosa
F1S1R1D4B1P4B12	F1S1R2D3B4P4G08	0	1793	182.7	173.56499999999997-191.835	261	0	0	0	0	0	0	0	0	P. aeruginosa
F1S1R1D4B1P4B12	kp_bs_193	1	49	74.89999999999999	71.15499999999999-78.645	107	0	0	0	1	0	1	1	1	P. aeruginosa
F1S1R1D4B1P4B12	kp_bs_206	1	49	143.5	136.325-150.675	205	0	0	0	1	0	0	1	1	P. aeruginosa
F1S1R1D4B1P4B12	kp_bs_209	1	49	149.8	142.30999999999997-157.29	214	0	0	0	1	0	0	1	1	P. aeruginosa
F1S1R1D4B1P4B12	SH010621x2x69	0	450	84.0	79.8-88.2	120	0	0	0	0	0	0	0	0	P. aeruginosa
F1S1R1D4B1P4B12	SH011020x2x82	1	159	263.2	250.03999999999996-276.36	376	0	0	0	0	0	0	0	0	P. aeruginosa
F1S1R1D4B1P4B12	SH011020x2x93	1	62	258.3	245.385-271.21500000000003	369	0	0	0	1	0	0	0	0	P. aeruginosa
F1S1R1D4B1P4B12	SH020921x1x6	0	448	73.5	69.825-77.175	105	0	0	0	0	0	0	0	0	P. aeruginosa
F1S1R1D4B1P4B12	SH020921x2x05	0	92	65.1	61.84499999999999-68.355	93	0	0	0	1	0	0	0	0	P. aeruginosa
F1S1R1D4B1P4B12	SH020921x2x31	0	85	63.7	60.51499999999999-66.885	91	0	0	0	1	0	0	0	0	P. aeruginosa
F1S1R1D4B1P4B12	SH030621x2x65_A00559	0	460	77.0	73.14999999999999-80.85000000000001	110	0	0	0	0	0	0	0	0	P. aeruginosa
F1S1R1D4B1P4B12	SH030621x2x88_A00559	1	66	249.9	237.40499999999997-262.395	357	0	0	0	1	0	0	0	1	P. aeruginosa
F1S1R1D4B1P4B12	SH031220x1x22	0	452	224.7	213.46499999999997-235.935	321	0	0	0	0	0	0	0	0	P. aeruginosa
F1S1R1D4B1P4B12	SH040221x1x42	1	455	466.9	443.55499999999995-490.245	667	0	0	0	0	0	0	0	0	P. aeruginosa
F1S1R1D4B1P4B12	SH040221x1x57	1	474	463.4	440.22999999999996-486.57	662	0	0	0	0	0	0	0	0	P. aeruginosa
F1S1R1D4B1P4B12	SH040221x1x79	1	469	455.7	432.91499999999996-478.485	651	0	0	0	0	0	0	0	0	P. aeruginosa
F1S1R1D4B1P4B12	SH040221x2x21	1	48	431.2	409.64-452.76	616	0	0	0	1	0	0	0	0	P. aeruginosa
F1S1R1D4B1P4B12	SH040221x2x32	0	955	433.3	411.63499999999993-454.965	619	0	0	0	0	0	0	0	0	P. aeruginosa
F1S1R1D4B1P4B12	SH040221x2x75	0	481	423.5	402.325-444.675	605	0	0	0	0	0	0	0	0	P. aeruginosa
F1S1R1D4B1P4B12	SH040221x2x83	1	369	420.7	399.66499999999996-441.735	601	0	0	0	0	0	0	0	0	P. aeruginosa
F1S1R1D4B1P4B12	SH040321x2x06	1	62	213.5	202.825-224.175	305	0	0	0	1	0	0	0	1	P. aeruginosa
F1S1R1D4B1P4B12	SH040321x2x23	1	72	207.2	196.83999999999997-217.56	296	0	0	0	1	0	0	0	1	P. aeruginosa
F1S1R1D4B1P4B12	SH040321x2x34	0	409	205.8	195.50999999999996-216.09	294	0	0	0	0	0	0	0	0	P. aeruginosa
F1S1R1D4B1P4B12	SH040321x2x36	0	448	206.5	196.17499999999998-216.82500000000002	295	0	0	0	0	0	0	0	0	P. aeruginosa
F1S1R1D4B1P4B12	SH040321x2x63	0	291	200.2	190.18999999999997-210.21	286	0	0	0	0	0	0	0	0	P. aeruginosa
F1S1R1D4B1P4B12	SH060521x1x55	0	359	109.2	103.73999999999998-114.66	156	0	0	0	0	0	0	0	0	P. aeruginosa
F1S1R1D4B1P4B12	SH061021x1x66	0	446	2.1	1.9949999999999997-2.2049999999999996	3	0	0	0	0	0	0	0	0	P. aeruginosa
F1S1R1D4B1P4B12	SH081020x1x83	1	56	374.5	355.775-393.225	535	0	0	0	1	0	0	0	0	P. aeruginosa
F1S1R1D4B1P4B12	SH081020x1x91	1	57	371.0	352.45-389.55	530	0	0	0	1	0	0	0	0	P. aeruginosa
F1S1R1D4B1P4B12	SH081020x2x67	0	426	367.5	349.125-385.875	525	0	0	0	0	0	0	0	0	P. aeruginosa
F1S1R1D4B1P4B12	SH081020x2x72	1	56	364.7	346.465-382.935	521	0	0	0	1	0	0	0	0	P. aeruginosa
F1S1R1D4B1P4B12	SH090321x1x92	0	802	187.6	178.22-196.98	268	0	0	0	0	0	0	0	0	P. aeruginosa
F1S1R1D4B1P4B12	SH140421x1x19	0	347	126.7	120.36499999999998-133.035	181	0	0	0	0	0	0	0	0	P. aeruginosa
F1S1R1D4B1P4B12	SH140421x1x34	0	348	126.7	120.36499999999998-133.035	181	0	0	0	0	0	0	0	0	P. aeruginosa
F1S1R1D4B1P4B12	SH150921x2x14	0	55	50.4	47.879999999999995-52.92	72	0	0	0	1	0	0	0	0	P. aeruginosa
F1S1R1D4B1P4B12	SH150921x2x72	1	45	48.3	45.885-50.714999999999996	69	0	0	0	1	1	1	1	1	P. aeruginosa
F1S1R1D4B1P4B12	SH158x23	1	52	150.5	142.975-158.025	215	0	0	0	1	0	0	1	1	P. aeruginosa
F1S1R1D4B1P4B12	SH159x67	0	444	154.7	146.96499999999997-162.435	221	0	0	0	0	0	0	0	0	P. aeruginosa
F1S1R1D4B1P4B12	SH161121x2x4	0	468	27.3	25.934999999999995-28.665	39	0	0	0	0	0	0	0	0	P. aeruginosa
F1S1R1D4B1P4B12	SH162x44	0	458	160.3	152.28499999999997-168.315	229	0	0	0	0	0	0	0	0	P. aeruginosa
F1S1R1D4B1P4B12	SH170321x2x28	0	457	160.3	152.28499999999997-168.315	229	0	0	0	0	0	0	0	0	P. aeruginosa
F1S1R1D4B1P4B12	SH171220x2x24	1	79	369.6	351.11999999999995-388.08	528	0	0	0	1	0	0	0	0	P. aeruginosa
F1S1R1D4B1P4B12	SH171x36	0	1299	183.4	174.22999999999996-192.57	262	0	0	0	0	0	0	0	0	P. aeruginosa
F1S1R1D4B1P4B12	SH181120x2x76	0	784	248.5	236.07499999999996-260.92499999999995	355	0	0	0	0	0	0	0	0	P. aeruginosa
F1S1R1D4B1P4B12	SH181120x2x93	1	59	234.5	222.77499999999995-246.225	335	0	0	0	1	0	0	0	1	P. aeruginosa
F1S1R1D4B1P4B12	SH182x42	0	671	204.4	194.17999999999998-214.61999999999998	292	0	0	0	0	0	0	0	0	P. aeruginosa
F1S1R1D4B1P4B12	SH184x49	0	1363	207.2	196.83999999999997-217.56	296	0	0	0	0	0	0	0	0	P. aeruginosa
F1S1R1D4B1P4B12	SH194X17	0	450	237.3	225.43499999999997-249.165	339	0	0	0	0	0	0	0	0	P. aeruginosa
F1S1R1D4B1P4B12	SH200921x1x59	0	450	37.1	35.24499999999999-38.955	53	0	0	0	0	0	0	0	0	P. aeruginosa
F1S1R1D4B1P4B12	SH200921x1x6	0	361	43.4	41.23-45.57	62	0	0	0	0	0	0	0	0	P. aeruginosa
F1S1R1D4B1P4B12	SH200921x2x15	0	231	32.2	30.589999999999993-33.809999999999995	46	0	0	0	0	0	0	0	0	P. aeruginosa
F1S1R1D4B1P4B12	SH207x46	0	371	266.0	252.7-279.3	380	0	0	0	0	0	0	0	0	P. aeruginosa
F1S1R1D4B1P4B12	SH208x41	0	1721	269.5	256.025-282.975	385	0	0	0	0	0	0	0	0	P. aeruginosa
F1S1R1D4B1P4B12	SH211020x1x14	1	302	346.5	329.175-363.825	495	0	0	0	0	0	0	0	0	P. aeruginosa
F1S1R1D4B1P4B12	SH211020x2x65	0	1702	378.0	359.09999999999997-396.90000000000003	540	0	0	0	0	0	0	0	0	P. aeruginosa
F1S1R1D4B1P4B12	SH211020x2x82	0	460	383.6	364.41999999999996-402.78	548	0	0	0	0	0	0	0	0	P. aeruginosa
F1S1R1D4B1P4B12	SH211020x2x94	0	457	406.0	385.7-426.3	580	0	0	0	0	0	0	0	0	P. aeruginosa
F1S1R1D4B1P4B12	SH220222x1x20	1	52	92.4	87.77999999999999-97.02	132	0	0	0	1	0	1	1	1	P. aeruginosa
F1S1R1D4B1P4B12	SH220222x1x54	0	452	95.9	91.10499999999999-100.695	137	0	0	0	0	0	0	0	0	P. aeruginosa
F1S1R1D4B1P4B12	SH220222x1x64	0	451	98.0	93.1-102.9	140	0	0	0	0	0	0	0	0	P. aeruginosa
F1S1R1D4B1P4B12	SH220422x1x22	0	300	133.0	126.35-139.65	190	0	0	0	0	0	0	0	0	P. aeruginosa
F1S1R1D4B1P4B12	SH220422x2x69	1	59	143.5	136.325-150.675	205	0	0	0	1	0	0	1	1	P. aeruginosa
F1S1R1D4B1P4B12	SH220921x1x24	0	54	24.5	23.275-25.725	35	0	0	0	1	0	0	0	0	P. aeruginosa
F1S1R1D4B1P4B12	SH220921x1x67	0	450	18.9	17.955-19.845	27	0	0	0	0	0	0	0	0	P. aeruginosa
F1S1R1D4B1P4B12	SH220921x1x70	0	460	21.0	19.95-22.05	30	0	0	0	0	0	0	0	0	P. aeruginosa
F1S1R1D4B1P4B12	SH220921x1x75	0	360	18.2	17.29-19.11	26	0	0	0	0	0	0	0	0	P. aeruginosa
F1S1R1D4B1P4B12	SH220921x2x81	0	57	10.5	9.975-11.025	15	0	0	0	1	0	0	0	0	P. aeruginosa
F1S1R1D4B1P4B12	SH221020x2x42	0	730	407.4	387.03-427.77	582	0	0	0	0	0	0	0	0	P. aeruginosa
F1S1R1D4B1P4B12	SH221x59	0	470	298.9	283.955-313.84499999999997	427	0	0	0	0	0	0	0	0	P. aeruginosa
F1S1R1D4B1P4B12	SH225x51	1	53	311.5	295.925-327.075	445	0	0	0	1	0	0	0	0	P. aeruginosa
F1S1R1D4B1P4B12	SH228skumx03	0	449	310.8	295.25999999999993-326.34	444	0	0	0	0	0	0	0	0	P. aeruginosa
F1S1R1D4B1P4B12	SH229x13	0	447	313.6	297.91999999999996-329.28	448	0	0	0	0	0	0	0	0	P. aeruginosa
F1S1R1D4B1P4B12	SH230321x2x10	0	291	149.1	141.64499999999998-156.555	213	0	0	0	0	0	0	0	0	P. aeruginosa
F1S1R1D4B1P4B12	SH230321x2x37	1	47	148.4	140.97999999999996-155.82	212	0	0	0	1	0	0	1	1	P. aeruginosa
F1S1R1D4B1P4B12	SH230920x2x90	0	679	269.5	256.025-282.975	385	0	0	0	0	0	0	0	0	P. aeruginosa
F1S1R1D4B1P4B12	SH250322x1x35	1	108	126.0	119.69999999999997-132.29999999999998	180	0	0	0	0	0	0	1	1	P. aeruginosa
F1S1R1D4B1P4B12	SH250322x1x44	0	450	127.4	121.02999999999999-133.77	182	0	0	0	0	0	0	0	0	P. aeruginosa
F1S1R1D4B1P4B12	SH260321x1x12	1	104	143.5	136.325-150.675	205	0	0	0	0	0	0	1	1	P. aeruginosa
F1S1R1D4B1P4B12	SH260321x2x41	1	47	131.6	125.01999999999998-138.18	188	0	0	0	1	0	0	1	1	P. aeruginosa
F1S1R1D4B1P4B12	SH260321x2x69	0	447	126.7	120.36499999999998-133.035	181	0	0	0	0	0	0	0	0	P. aeruginosa
F1S1R1D4B1P4B12	SH260321x2x96	1	54	127.4	121.02999999999999-133.77	182	0	0	0	1	0	0	1	1	P. aeruginosa
F1S1R1D4B1P4B12	SH280122x1x62	1	62	78.39999999999999	74.47999999999999-82.32	112	0	0	0	1	0	1	1	1	P. aeruginosa
F1S1R1D4B1P4B12	SH300920x2x82	1	69	317.8	301.90999999999997-333.68999999999994	454	0	0	0	1	0	0	0	0	P. aeruginosa
F1S1R1D4B1P4C12	F1S1R1D4B2P1A08	0	52	4.199999999999999	3.9899999999999993-4.409999999999999	6	0	0	0	1	0	0	0	0	P. aeruginosa
F1S1R1D4B1P4C12	F1S1R1D4B2P1H12	0	120	6.3	5.984999999999999-6.615	9	0	0	0	0	0	0	0	0	P. aeruginosa
F1S1R1D4B1P4C12	F1S1R1D4B2P2G05	0	484	6.3	5.984999999999999-6.615	9	0	0	0	0	0	0	0	0	P. aeruginosa
F1S1R1D4B1P4C12	F1S1R1D4B2P2H05	0	424	6.3	5.984999999999999-6.615	9	0	0	0	0	0	0	0	0	P. aeruginosa
F1S1R1D4B1P4C12	F1S1R1D4B3P1C10	0	121	12.6	11.969999999999999-13.23	18	0	0	0	0	0	0	0	0	P. aeruginosa
F1S1R1D4B1P4C12	F1S1R1D4B3P3H01	0	105	16.1	15.294999999999996-16.904999999999998	23	0	0	0	0	0	0	0	0	P. aeruginosa
F1S1R1D4B1P4C12	F1S1R1D4B3P4B09	0	56	18.9	17.955-19.845	27	0	0	0	1	0	0	0	0	P. aeruginosa
F1S1R1D4B1P4C12	F1S1R1D4B4P1B01	0	464	23.1	21.944999999999997-24.255	33	0	0	0	0	0	0	0	0	P. aeruginosa
F1S1R1D4B1P4C12	F1S1R1D4B4P3F02	0	39	25.2	23.939999999999998-26.46	36	0	0	0	1	0	0	0	0	P. aeruginosa
F1S1R1D4B1P4C12	F1S1R1D4B4P4H12	0	58	32.2	30.589999999999993-33.809999999999995	46	0	0	0	1	0	0	0	0	P. aeruginosa
F1S1R1D4B1P4C12	F1S1R2D1B1P1E10	0	59	37.1	35.24499999999999-38.955	53	0	0	0	1	0	0	0	0	P. aeruginosa
F1S1R1D4B1P4C12	F1S1R2D1B1P1F10	0	58	37.1	35.24499999999999-38.955	53	0	0	0	1	0	0	0	0	P. aeruginosa
F1S1R1D4B1P4C12	F1S1R2D1B1P2H11	0	460	39.9	37.904999999999994-41.895	57	0	0	0	0	0	0	0	0	P. aeruginosa
F1S1R1D4B1P4C12	F1S1R2D1B2P1B08	0	1453	46.9	44.555-49.245	67	0	0	0	0	0	0	0	0	P. aeruginosa
F1S1R1D4B1P4C12	F1S1R2D1B2P1D01	0	207	46.9	44.555-49.245	67	0	0	0	0	0	0	0	0	P. aeruginosa
F1S1R1D4B1P4C12	F1S1R2D1B2P2A08	0	57	46.9	44.555-49.245	67	0	0	0	1	0	0	0	0	P. aeruginosa
F1S1R1D4B1P4C12	F1S1R2D1B2P3B03	0	563	51.8	49.209999999999994-54.39	74	0	0	0	0	0	0	0	0	P. aeruginosa
F1S1R1D4B1P4C12	F1S1R2D1B2P3F03	0	468	51.8	49.209999999999994-54.39	74	0	0	0	0	0	0	0	0	P. aeruginosa
F1S1R1D4B1P4C12	F1S1R2D1B3P1F07	1	38	61.6	58.51999999999999-64.67999999999999	88	0	0	0	1	1	1	1	1	P. aeruginosa
F1S1R1D4B1P4C12	F1S1R2D1B3P1H11	1	58	62.99999999999999	59.84999999999999-66.14999999999999	90	0	0	0	1	0	1	1	1	P. aeruginosa
F1S1R1D4B1P4C12	F1S1R2D1B4P1A07	1	63	75.6	71.82-79.38	108	0	0	0	1	0	1	1	1	P. aeruginosa
F1S1R1D4B1P4C12	F1S1R2D1B4P4F01	0	451	83.3	79.13499999999999-87.465	119	0	0	0	0	0	0	0	0	P. aeruginosa
F1S1R1D4B1P4C12	F1S1R2D1B4P4G12	1	63	85.39999999999999	81.12999999999998-89.67	122	0	0	0	1	0	1	1	1	P. aeruginosa
F1S1R1D4B1P4C12	F1S1R2D2B1P1D09	1	77	89.6	85.11999999999999-94.08	128	0	0	0	1	0	1	1	1	P. aeruginosa
F1S1R1D4B1P4C12	F1S1R2D2B1P3A12	1	91	93.1	88.445-97.755	133	0	0	0	1	0	1	1	1	P. aeruginosa
F1S1R1D4B1P4C12	F1S1R2D2B2P2A11	1	59	102.9	97.75499999999998-108.045	147	0	0	0	1	0	1	1	1	P. aeruginosa
F1S1R1D4B1P4C12	F1S1R2D2B2P2B08	0	460	100.8	95.75999999999999-105.84	144	0	0	0	0	0	0	0	0	P. aeruginosa
F1S1R1D4B1P4C12	F1S1R2D2B2P4G06	0	469	107.1	101.74499999999999-112.455	153	0	0	0	0	0	0	0	0	P. aeruginosa
F1S1R1D4B1P4C12	F1S1R2D2B3P2B07	0	445	112.7	107.06499999999998-118.335	161	0	0	0	0	0	0	0	0	P. aeruginosa
F1S1R1D4B1P4C12	F1S1R2D2B3P2C03	0	445	112.7	107.06499999999998-118.335	161	0	0	0	0	0	0	0	0	P. aeruginosa
F1S1R1D4B1P4C12	F1S1R2D2B3P3D02	1	61	115.5	109.72499999999998-121.27499999999999	165	0	0	0	1	0	1	1	1	P. aeruginosa
F1S1R1D4B1P4C12	F1S1R2D2B3P3F12	0	444	112.7	107.06499999999998-118.335	161	0	0	0	0	0	0	0	0	P. aeruginosa
F1S1R1D4B1P4C12	F1S1R2D2B3P3G12	0	444	112.7	107.06499999999998-118.335	161	0	0	0	0	0	0	0	0	P. aeruginosa
F1S1R1D4B1P4C12	F1S1R2D2B3P5A08	0	454	123.2	117.03999999999998-129.35999999999999	176	0	0	0	0	0	0	0	0	P. aeruginosa
F1S1R1D4B1P4C12	F1S1R2D2B4P1D03	0	470	124.6	118.36999999999999-130.83	178	0	0	0	0	0	0	0	0	P. aeruginosa
F1S1R1D4B1P4C12	F1S1R2D2B4P3H02	0	469	128.8	122.35999999999997-135.23999999999998	184	0	0	0	0	0	0	0	0	P. aeruginosa
F1S1R1D4B1P4C12	F1S1R2D2B4P3H09	0	470	131.6	125.01999999999998-138.18	188	0	0	0	0	0	0	0	0	P. aeruginosa
F1S1R1D4B1P4C12	F1S1R2D2B4P4D06	1	90	134.4	127.67999999999998-141.11999999999998	192	0	0	0	1	0	0	1	1	P. aeruginosa
F1S1R1D4B1P4C12	F1S1R2D2B4P4E11	0	470	134.4	127.67999999999998-141.11999999999998	192	0	0	0	0	0	0	0	0	P. aeruginosa
F1S1R1D4B1P4C12	F1S1R2D2B4P5C10	0	457	137.2	130.33999999999997-144.06	196	0	0	0	0	0	0	0	0	P. aeruginosa
F1S1R1D4B1P4C12	F1S1R2D2B4P5G12	0	458	137.2	130.33999999999997-144.06	196	0	0	0	0	0	0	0	0	P. aeruginosa
F1S1R1D4B1P4C12	F1S1R2D3B1P4A05	0	471	146.3	138.98499999999999-153.61499999999998	209	0	0	0	0	0	0	0	0	P. aeruginosa
F1S1R1D4B1P4C12	F1S1R2D3B1P4H04	0	470	146.3	138.98499999999999-153.61499999999998	209	0	0	0	0	0	0	0	0	P. aeruginosa
F1S1R1D4B1P4C12	F1S1R2D3B1P5C07	0	405	148.4	140.97999999999996-155.82	212	0	0	0	0	0	0	0	0	P. aeruginosa
F1S1R1D4B1P4C12	F1S1R2D3B1P5E11	0	495	149.8	142.30999999999997-157.29	214	0	0	0	0	0	0	0	0	P. aeruginosa
F1S1R1D4B1P4C12	F1S1R2D3B1P5G05	0	472	147.7	140.31499999999997-155.085	211	0	0	0	0	0	0	0	0	P. aeruginosa
F1S1R1D4B1P4C12	F1S1R2D3B1P5H05	0	471	147.7	140.31499999999997-155.085	211	0	0	0	0	0	0	0	0	P. aeruginosa
F1S1R1D4B1P4C12	F1S1R2D3B2P1D04	1	63	151.9	144.30499999999998-159.49499999999998	217	0	0	0	1	0	0	1	1	P. aeruginosa
F1S1R1D4B1P4C12	F1S1R2D3B2P2G04	1	62	156.8	148.95999999999998-164.64	224	0	0	0	1	0	0	1	1	P. aeruginosa
F1S1R1D4B1P4C12	F1S1R2D3B2P2H02	0	470	154.0	146.29999999999998-161.70000000000002	220	0	0	0	0	0	0	0	0	P. aeruginosa
F1S1R1D4B1P4C12	F1S1R2D3B2P2H11	0	450	155.4	147.62999999999997-163.17	222	0	0	0	0	0	0	0	0	P. aeruginosa
F1S1R1D4B1P4C12	F1S1R2D3B2P2H12	1	57	158.2	150.29-166.10999999999999	226	0	0	0	1	0	0	1	1	P. aeruginosa
F1S1R1D4B1P4C12	F1S1R2D3B2P5D01	1	63	161.0	152.95-169.05	230	0	0	0	1	0	0	1	1	P. aeruginosa
F1S1R1D4B1P4C12	F1S1R2D3B2P5F06	0	460	161.7	153.61499999999998-169.785	231	0	0	0	0	0	0	0	0	P. aeruginosa
F1S1R1D4B1P4C12	F1S1R2D3B2P5F07	1	91	162.4	154.27999999999997-170.51999999999998	232	0	0	0	1	0	0	1	1	P. aeruginosa
F1S1R1D4B1P4C12	F1S1R2D3B2P5H01	0	470	161.7	153.61499999999998-169.785	231	0	0	0	0	0	0	0	0	P. aeruginosa
F1S1R1D4B1P4C12	F1S1R2D3B3P2B02	1	89	166.6	158.26999999999998-174.93	238	0	0	0	1	0	0	1	1	P. aeruginosa
F1S1R1D4B1P4C12	F1S1R2D3B3P2C07	1	62	168.7	160.265-177.135	241	0	0	0	1	0	0	1	1	P. aeruginosa
F1S1R1D4B1P4C12	F1S1R2D3B3P2F11	1	91	168.0	159.6-176.4	240	0	0	0	1	0	0	1	1	P. aeruginosa
F1S1R1D4B1P4C12	F1S1R2D3B3P3D12	1	66	171.5	162.92499999999998-180.07500000000002	245	0	0	0	1	0	0	1	1	P. aeruginosa
F1S1R1D4B1P4C12	F1S1R2D3B3P3E12	1	56	171.5	162.92499999999998-180.07500000000002	245	0	0	0	1	0	0	1	1	P. aeruginosa
F1S1R1D4B1P4C12	F1S1R2D3B3P4C03	1	63	172.9	164.25499999999997-181.545	247	0	0	0	1	0	0	1	1	P. aeruginosa
F1S1R1D4B1P4C12	F1S1R2D3B4P4G08	0	1797	182.7	173.56499999999997-191.835	261	0	0	0	0	0	0	0	0	P. aeruginosa
F1S1R1D4B1P4C12	kp_bs_193	1	52	74.89999999999999	71.15499999999999-78.645	107	0	0	0	1	0	1	1	1	P. aeruginosa
F1S1R1D4B1P4C12	kp_bs_206	1	52	143.5	136.325-150.675	205	0	0	0	1	0	0	1	1	P. aeruginosa
F1S1R1D4B1P4C12	kp_bs_209	1	52	149.8	142.30999999999997-157.29	214	0	0	0	1	0	0	1	1	P. aeruginosa
F1S1R1D4B1P4C12	SH010621x2x69	0	453	84.0	79.8-88.2	120	0	0	0	0	0	0	0	0	P. aeruginosa
F1S1R1D4B1P4C12	SH011020x2x82	1	162	263.2	250.03999999999996-276.36	376	0	0	0	0	0	0	0	0	P. aeruginosa
F1S1R1D4B1P4C12	SH011020x2x93	1	65	258.3	245.385-271.21500000000003	369	0	0	0	1	0	0	0	0	P. aeruginosa
F1S1R1D4B1P4C12	SH020921x1x6	0	449	73.5	69.825-77.175	105	0	0	0	0	0	0	0	0	P. aeruginosa
F1S1R1D4B1P4C12	SH020921x2x05	0	95	65.1	61.84499999999999-68.355	93	0	0	0	1	0	0	0	0	P. aeruginosa
F1S1R1D4B1P4C12	SH020921x2x31	0	88	63.7	60.51499999999999-66.885	91	0	0	0	1	0	0	0	0	P. aeruginosa
F1S1R1D4B1P4C12	SH030621x2x65_A00559	0	464	77.0	73.14999999999999-80.85000000000001	110	0	0	0	0	0	0	0	0	P. aeruginosa
F1S1R1D4B1P4C12	SH030621x2x88_A00559	1	69	249.9	237.40499999999997-262.395	357	0	0	0	1	0	0	0	1	P. aeruginosa
F1S1R1D4B1P4C12	SH031220x1x22	0	456	224.7	213.46499999999997-235.935	321	0	0	0	0	0	0	0	0	P. aeruginosa
F1S1R1D4B1P4C12	SH040221x1x42	1	459	466.9	443.55499999999995-490.245	667	0	0	0	0	0	0	0	0	P. aeruginosa
F1S1R1D4B1P4C12	SH040221x1x57	1	478	463.4	440.22999999999996-486.57	662	0	0	0	0	0	0	0	0	P. aeruginosa
F1S1R1D4B1P4C12	SH040221x1x79	1	473	455.7	432.91499999999996-478.485	651	0	0	0	0	0	0	0	0	P. aeruginosa
F1S1R1D4B1P4C12	SH040221x2x21	1	51	431.2	409.64-452.76	616	0	0	0	1	0	0	0	0	P. aeruginosa
F1S1R1D4B1P4C12	SH040221x2x32	0	958	433.3	411.63499999999993-454.965	619	0	0	0	0	0	0	0	0	P. aeruginosa
F1S1R1D4B1P4C12	SH040221x2x75	0	485	423.5	402.325-444.675	605	0	0	0	0	0	0	0	0	P. aeruginosa
F1S1R1D4B1P4C12	SH040221x2x83	1	373	420.7	399.66499999999996-441.735	601	0	0	0	0	0	0	0	0	P. aeruginosa
F1S1R1D4B1P4C12	SH040321x2x06	1	65	213.5	202.825-224.175	305	0	0	0	1	0	0	0	1	P. aeruginosa
F1S1R1D4B1P4C12	SH040321x2x23	1	75	207.2	196.83999999999997-217.56	296	0	0	0	1	0	0	0	1	P. aeruginosa
F1S1R1D4B1P4C12	SH040321x2x34	0	410	205.8	195.50999999999996-216.09	294	0	0	0	0	0	0	0	0	P. aeruginosa
F1S1R1D4B1P4C12	SH040321x2x36	0	451	206.5	196.17499999999998-216.82500000000002	295	0	0	0	0	0	0	0	0	P. aeruginosa
F1S1R1D4B1P4C12	SH040321x2x63	0	294	200.2	190.18999999999997-210.21	286	0	0	0	0	0	0	0	0	P. aeruginosa
F1S1R1D4B1P4C12	SH060521x1x55	0	362	109.2	103.73999999999998-114.66	156	0	0	0	0	0	0	0	0	P. aeruginosa
F1S1R1D4B1P4C12	SH061021x1x66	0	449	2.1	1.9949999999999997-2.2049999999999996	3	0	0	0	0	0	0	0	0	P. aeruginosa
F1S1R1D4B1P4C12	SH081020x1x83	1	59	374.5	355.775-393.225	535	0	0	0	1	0	0	0	0	P. aeruginosa
F1S1R1D4B1P4C12	SH081020x1x91	1	60	371.0	352.45-389.55	530	0	0	0	1	0	0	0	0	P. aeruginosa
F1S1R1D4B1P4C12	SH081020x2x67	0	429	367.5	349.125-385.875	525	0	0	0	0	0	0	0	0	P. aeruginosa
F1S1R1D4B1P4C12	SH081020x2x72	1	59	364.7	346.465-382.935	521	0	0	0	1	0	0	0	0	P. aeruginosa
F1S1R1D4B1P4C12	SH090321x1x92	0	805	187.6	178.22-196.98	268	0	0	0	0	0	0	0	0	P. aeruginosa
F1S1R1D4B1P4C12	SH140421x1x19	0	350	126.7	120.36499999999998-133.035	181	0	0	0	0	0	0	0	0	P. aeruginosa
F1S1R1D4B1P4C12	SH140421x1x34	0	351	126.7	120.36499999999998-133.035	181	0	0	0	0	0	0	0	0	P. aeruginosa
F1S1R1D4B1P4C12	SH150921x2x14	0	58	50.4	47.879999999999995-52.92	72	0	0	0	1	0	0	0	0	P. aeruginosa
F1S1R1D4B1P4C12	SH150921x2x72	1	48	48.3	45.885-50.714999999999996	69	0	0	0	1	1	1	1	1	P. aeruginosa
F1S1R1D4B1P4C12	SH158x23	1	55	150.5	142.975-158.025	215	0	0	0	1	0	0	1	1	P. aeruginosa
F1S1R1D4B1P4C12	SH159x67	0	447	154.7	146.96499999999997-162.435	221	0	0	0	0	0	0	0	0	P. aeruginosa
F1S1R1D4B1P4C12	SH161121x2x4	0	472	27.3	25.934999999999995-28.665	39	0	0	0	0	0	0	0	0	P. aeruginosa
F1S1R1D4B1P4C12	SH162x44	0	462	160.3	152.28499999999997-168.315	229	0	0	0	0	0	0	0	0	P. aeruginosa
F1S1R1D4B1P4C12	SH170321x2x28	0	460	160.3	152.28499999999997-168.315	229	0	0	0	0	0	0	0	0	P. aeruginosa
F1S1R1D4B1P4C12	SH171220x2x24	1	82	369.6	351.11999999999995-388.08	528	0	0	0	1	0	0	0	0	P. aeruginosa
F1S1R1D4B1P4C12	SH171x36	0	1302	183.4	174.22999999999996-192.57	262	0	0	0	0	0	0	0	0	P. aeruginosa
F1S1R1D4B1P4C12	SH181120x2x76	0	787	248.5	236.07499999999996-260.92499999999995	355	0	0	0	0	0	0	0	0	P. aeruginosa
F1S1R1D4B1P4C12	SH181120x2x93	1	62	234.5	222.77499999999995-246.225	335	0	0	0	1	0	0	0	1	P. aeruginosa
F1S1R1D4B1P4C12	SH182x42	0	674	204.4	194.17999999999998-214.61999999999998	292	0	0	0	0	0	0	0	0	P. aeruginosa
F1S1R1D4B1P4C12	SH184x49	0	1366	207.2	196.83999999999997-217.56	296	0	0	0	0	0	0	0	0	P. aeruginosa
F1S1R1D4B1P4C12	SH194X17	0	453	237.3	225.43499999999997-249.165	339	0	0	0	0	0	0	0	0	P. aeruginosa
F1S1R1D4B1P4C12	SH200921x1x59	0	453	37.1	35.24499999999999-38.955	53	0	0	0	0	0	0	0	0	P. aeruginosa
F1S1R1D4B1P4C12	SH200921x1x6	0	364	43.4	41.23-45.57	62	0	0	0	0	0	0	0	0	P. aeruginosa
F1S1R1D4B1P4C12	SH200921x2x15	0	234	32.2	30.589999999999993-33.809999999999995	46	0	0	0	0	0	0	0	0	P. aeruginosa
F1S1R1D4B1P4C12	SH207x46	0	374	266.0	252.7-279.3	380	0	0	0	0	0	0	0	0	P. aeruginosa
F1S1R1D4B1P4C12	SH208x41	0	1724	269.5	256.025-282.975	385	0	0	0	0	0	0	0	0	P. aeruginosa
F1S1R1D4B1P4C12	SH211020x1x14	1	305	346.5	329.175-363.825	495	0	0	0	0	0	0	0	0	P. aeruginosa
F1S1R1D4B1P4C12	SH211020x2x65	0	1705	378.0	359.09999999999997-396.90000000000003	540	0	0	0	0	0	0	0	0	P. aeruginosa
F1S1R1D4B1P4C12	SH211020x2x82	0	464	383.6	364.41999999999996-402.78	548	0	0	0	0	0	0	0	0	P. aeruginosa
F1S1R1D4B1P4C12	SH211020x2x94	0	460	406.0	385.7-426.3	580	0	0	0	0	0	0	0	0	P. aeruginosa
F1S1R1D4B1P4C12	SH220222x1x20	1	55	92.4	87.77999999999999-97.02	132	0	0	0	1	0	1	1	1	P. aeruginosa
F1S1R1D4B1P4C12	SH220222x1x54	0	455	95.9	91.10499999999999-100.695	137	0	0	0	0	0	0	0	0	P. aeruginosa
F1S1R1D4B1P4C12	SH220222x1x64	0	452	98.0	93.1-102.9	140	0	0	0	0	0	0	0	0	P. aeruginosa
F1S1R1D4B1P4C12	SH220422x1x22	0	303	133.0	126.35-139.65	190	0	0	0	0	0	0	0	0	P. aeruginosa
F1S1R1D4B1P4C12	SH220422x2x69	1	62	143.5	136.325-150.675	205	0	0	0	1	0	0	1	1	P. aeruginosa
F1S1R1D4B1P4C12	SH220921x1x24	0	57	24.5	23.275-25.725	35	0	0	0	1	0	0	0	0	P. aeruginosa
F1S1R1D4B1P4C12	SH220921x1x67	0	453	18.9	17.955-19.845	27	0	0	0	0	0	0	0	0	P. aeruginosa
F1S1R1D4B1P4C12	SH220921x1x70	0	464	21.0	19.95-22.05	30	0	0	0	0	0	0	0	0	P. aeruginosa
F1S1R1D4B1P4C12	SH220921x1x75	0	363	18.2	17.29-19.11	26	0	0	0	0	0	0	0	0	P. aeruginosa
F1S1R1D4B1P4C12	SH220921x2x81	0	60	10.5	9.975-11.025	15	0	0	0	1	0	0	0	0	P. aeruginosa
F1S1R1D4B1P4C12	SH221020x2x42	0	733	407.4	387.03-427.77	582	0	0	0	0	0	0	0	0	P. aeruginosa
F1S1R1D4B1P4C12	SH221x59	0	473	298.9	283.955-313.84499999999997	427	0	0	0	0	0	0	0	0	P. aeruginosa
F1S1R1D4B1P4C12	SH225x51	1	56	311.5	295.925-327.075	445	0	0	0	1	0	0	0	0	P. aeruginosa
F1S1R1D4B1P4C12	SH228skumx03	0	452	310.8	295.25999999999993-326.34	444	0	0	0	0	0	0	0	0	P. aeruginosa
F1S1R1D4B1P4C12	SH229x13	0	450	313.6	297.91999999999996-329.28	448	0	0	0	0	0	0	0	0	P. aeruginosa
F1S1R1D4B1P4C12	SH230321x2x10	0	294	149.1	141.64499999999998-156.555	213	0	0	0	0	0	0	0	0	P. aeruginosa
F1S1R1D4B1P4C12	SH230321x2x37	1	50	148.4	140.97999999999996-155.82	212	0	0	0	1	0	0	1	1	P. aeruginosa
F1S1R1D4B1P4C12	SH230920x2x90	0	683	269.5	256.025-282.975	385	0	0	0	0	0	0	0	0	P. aeruginosa
F1S1R1D4B1P4C12	SH250322x1x35	1	111	126.0	119.69999999999997-132.29999999999998	180	0	0	0	0	0	0	1	1	P. aeruginosa
F1S1R1D4B1P4C12	SH250322x1x44	0	453	127.4	121.02999999999999-133.77	182	0	0	0	0	0	0	0	0	P. aeruginosa
F1S1R1D4B1P4C12	SH260321x1x12	1	107	143.5	136.325-150.675	205	0	0	0	0	0	0	1	1	P. aeruginosa
F1S1R1D4B1P4C12	SH260321x2x41	1	50	131.6	125.01999999999998-138.18	188	0	0	0	1	0	0	1	1	P. aeruginosa
F1S1R1D4B1P4C12	SH260321x2x69	0	450	126.7	120.36499999999998-133.035	181	0	0	0	0	0	0	0	0	P. aeruginosa
F1S1R1D4B1P4C12	SH260321x2x96	1	57	127.4	121.02999999999999-133.77	182	0	0	0	1	0	0	1	1	P. aeruginosa
F1S1R1D4B1P4C12	SH280122x1x62	1	65	78.39999999999999	74.47999999999999-82.32	112	0	0	0	1	0	1	1	1	P. aeruginosa
F1S1R1D4B1P4C12	SH300920x2x82	1	72	317.8	301.90999999999997-333.68999999999994	454	0	0	0	1	0	0	0	0	P. aeruginosa
F1S1R1D4B1P4D10	F1S1R1D4B2P1A08	0	55	4.199999999999999	3.9899999999999993-4.409999999999999	6	0	0	0	1	0	0	0	0	P. aeruginosa
F1S1R1D4B1P4D10	F1S1R1D4B2P1H12	0	123	6.3	5.984999999999999-6.615	9	0	0	0	0	0	0	0	0	P. aeruginosa
F1S1R1D4B1P4D10	F1S1R1D4B2P2G05	0	487	6.3	5.984999999999999-6.615	9	0	0	0	0	0	0	0	0	P. aeruginosa
F1S1R1D4B1P4D10	F1S1R1D4B2P2H05	0	427	6.3	5.984999999999999-6.615	9	0	0	0	0	0	0	0	0	P. aeruginosa
F1S1R1D4B1P4D10	F1S1R1D4B3P1C10	0	124	12.6	11.969999999999999-13.23	18	0	0	0	0	0	0	0	0	P. aeruginosa
F1S1R1D4B1P4D10	F1S1R1D4B3P3H01	0	108	16.1	15.294999999999996-16.904999999999998	23	0	0	0	0	0	0	0	0	P. aeruginosa
F1S1R1D4B1P4D10	F1S1R1D4B3P4B09	0	59	18.9	17.955-19.845	27	0	0	0	1	0	0	0	0	P. aeruginosa
F1S1R1D4B1P4D10	F1S1R1D4B4P1B01	0	467	23.1	21.944999999999997-24.255	33	0	0	0	0	0	0	0	0	P. aeruginosa
F1S1R1D4B1P4D10	F1S1R1D4B4P3F02	0	42	25.2	23.939999999999998-26.46	36	0	0	0	1	0	0	0	0	P. aeruginosa
F1S1R1D4B1P4D10	F1S1R1D4B4P4H12	0	61	32.2	30.589999999999993-33.809999999999995	46	0	0	0	1	0	0	0	0	P. aeruginosa
F1S1R1D4B1P4D10	F1S1R2D1B1P1E10	0	62	37.1	35.24499999999999-38.955	53	0	0	0	1	0	0	0	0	P. aeruginosa
F1S1R1D4B1P4D10	F1S1R2D1B1P1F10	0	61	37.1	35.24499999999999-38.955	53	0	0	0	1	0	0	0	0	P. aeruginosa
F1S1R1D4B1P4D10	F1S1R2D1B1P2H11	0	463	39.9	37.904999999999994-41.895	57	0	0	0	0	0	0	0	0	P. aeruginosa
F1S1R1D4B1P4D10	F1S1R2D1B2P1B08	0	1458	46.9	44.555-49.245	67	0	0	0	0	0	0	0	0	P. aeruginosa
F1S1R1D4B1P4D10	F1S1R2D1B2P1D01	0	212	46.9	44.555-49.245	67	0	0	0	0	0	0	0	0	P. aeruginosa
F1S1R1D4B1P4D10	F1S1R2D1B2P2A08	0	60	46.9	44.555-49.245	67	0	0	0	1	0	0	0	0	P. aeruginosa
F1S1R1D4B1P4D10	F1S1R2D1B2P3B03	0	566	51.8	49.209999999999994-54.39	74	0	0	0	0	0	0	0	0	P. aeruginosa
F1S1R1D4B1P4D10	F1S1R2D1B2P3F03	0	471	51.8	49.209999999999994-54.39	74	0	0	0	0	0	0	0	0	P. aeruginosa
F1S1R1D4B1P4D10	F1S1R2D1B3P1F07	1	41	61.6	58.51999999999999-64.67999999999999	88	0	0	0	1	1	1	1	1	P. aeruginosa
F1S1R1D4B1P4D10	F1S1R2D1B3P1H11	1	61	62.99999999999999	59.84999999999999-66.14999999999999	90	0	0	0	1	0	1	1	1	P. aeruginosa
F1S1R1D4B1P4D10	F1S1R2D1B4P1A07	1	64	75.6	71.82-79.38	108	0	0	0	1	0	1	1	1	P. aeruginosa
F1S1R1D4B1P4D10	F1S1R2D1B4P4F01	0	454	83.3	79.13499999999999-87.465	119	0	0	0	0	0	0	0	0	P. aeruginosa
F1S1R1D4B1P4D10	F1S1R2D1B4P4G12	1	64	85.39999999999999	81.12999999999998-89.67	122	0	0	0	1	0	1	1	1	P. aeruginosa
F1S1R1D4B1P4D10	F1S1R2D2B1P1D09	1	80	89.6	85.11999999999999-94.08	128	0	0	0	1	0	1	1	1	P. aeruginosa
F1S1R1D4B1P4D10	F1S1R2D2B1P3A12	1	94	93.1	88.445-97.755	133	0	0	0	1	0	1	1	1	P. aeruginosa
F1S1R1D4B1P4D10	F1S1R2D2B2P2A11	1	62	102.9	97.75499999999998-108.045	147	0	0	0	1	0	1	1	1	P. aeruginosa
F1S1R1D4B1P4D10	F1S1R2D2B2P2B08	0	463	100.8	95.75999999999999-105.84	144	0	0	0	0	0	0	0	0	P. aeruginosa
F1S1R1D4B1P4D10	F1S1R2D2B2P4G06	0	472	107.1	101.74499999999999-112.455	153	0	0	0	0	0	0	0	0	P. aeruginosa
F1S1R1D4B1P4D10	F1S1R2D2B3P2B07	0	448	112.7	107.06499999999998-118.335	161	0	0	0	0	0	0	0	0	P. aeruginosa
F1S1R1D4B1P4D10	F1S1R2D2B3P2C03	0	448	112.7	107.06499999999998-118.335	161	0	0	0	0	0	0	0	0	P. aeruginosa
F1S1R1D4B1P4D10	F1S1R2D2B3P3D02	1	62	115.5	109.72499999999998-121.27499999999999	165	0	0	0	1	0	1	1	1	P. aeruginosa
F1S1R1D4B1P4D10	F1S1R2D2B3P3F12	0	447	112.7	107.06499999999998-118.335	161	0	0	0	0	0	0	0	0	P. aeruginosa
F1S1R1D4B1P4D10	F1S1R2D2B3P3G12	0	447	112.7	107.06499999999998-118.335	161	0	0	0	0	0	0	0	0	P. aeruginosa
F1S1R1D4B1P4D10	F1S1R2D2B3P5A08	0	457	123.2	117.03999999999998-129.35999999999999	176	0	0	0	0	0	0	0	0	P. aeruginosa
F1S1R1D4B1P4D10	F1S1R2D2B4P1D03	0	473	124.6	118.36999999999999-130.83	178	0	0	0	0	0	0	0	0	P. aeruginosa
F1S1R1D4B1P4D10	F1S1R2D2B4P3H02	0	472	128.8	122.35999999999997-135.23999999999998	184	0	0	0	0	0	0	0	0	P. aeruginosa
F1S1R1D4B1P4D10	F1S1R2D2B4P3H09	0	473	131.6	125.01999999999998-138.18	188	0	0	0	0	0	0	0	0	P. aeruginosa
F1S1R1D4B1P4D10	F1S1R2D2B4P4D06	1	93	134.4	127.67999999999998-141.11999999999998	192	0	0	0	1	0	0	1	1	P. aeruginosa
F1S1R1D4B1P4D10	F1S1R2D2B4P4E11	0	473	134.4	127.67999999999998-141.11999999999998	192	0	0	0	0	0	0	0	0	P. aeruginosa
F1S1R1D4B1P4D10	F1S1R2D2B4P5C10	0	460	137.2	130.33999999999997-144.06	196	0	0	0	0	0	0	0	0	P. aeruginosa
F1S1R1D4B1P4D10	F1S1R2D2B4P5G12	0	461	137.2	130.33999999999997-144.06	196	0	0	0	0	0	0	0	0	P. aeruginosa
F1S1R1D4B1P4D10	F1S1R2D3B1P4A05	0	474	146.3	138.98499999999999-153.61499999999998	209	0	0	0	0	0	0	0	0	P. aeruginosa
F1S1R1D4B1P4D10	F1S1R2D3B1P4H04	0	473	146.3	138.98499999999999-153.61499999999998	209	0	0	0	0	0	0	0	0	P. aeruginosa
F1S1R1D4B1P4D10	F1S1R2D3B1P5C07	0	408	148.4	140.97999999999996-155.82	212	0	0	0	0	0	0	0	0	P. aeruginosa
F1S1R1D4B1P4D10	F1S1R2D3B1P5E11	0	498	149.8	142.30999999999997-157.29	214	0	0	0	0	0	0	0	0	P. aeruginosa
F1S1R1D4B1P4D10	F1S1R2D3B1P5G05	0	475	147.7	140.31499999999997-155.085	211	0	0	0	0	0	0	0	0	P. aeruginosa
F1S1R1D4B1P4D10	F1S1R2D3B1P5H05	0	474	147.7	140.31499999999997-155.085	211	0	0	0	0	0	0	0	0	P. aeruginosa
F1S1R1D4B1P4D10	F1S1R2D3B2P1D04	1	66	151.9	144.30499999999998-159.49499999999998	217	0	0	0	1	0	0	1	1	P. aeruginosa
F1S1R1D4B1P4D10	F1S1R2D3B2P2G04	1	65	156.8	148.95999999999998-164.64	224	0	0	0	1	0	0	1	1	P. aeruginosa
F1S1R1D4B1P4D10	F1S1R2D3B2P2H02	0	473	154.0	146.29999999999998-161.70000000000002	220	0	0	0	0	0	0	0	0	P. aeruginosa
F1S1R1D4B1P4D10	F1S1R2D3B2P2H11	0	453	155.4	147.62999999999997-163.17	222	0	0	0	0	0	0	0	0	P. aeruginosa
F1S1R1D4B1P4D10	F1S1R2D3B2P2H12	1	60	158.2	150.29-166.10999999999999	226	0	0	0	1	0	0	1	1	P. aeruginosa
F1S1R1D4B1P4D10	F1S1R2D3B2P5D01	1	66	161.0	152.95-169.05	230	0	0	0	1	0	0	1	1	P. aeruginosa
F1S1R1D4B1P4D10	F1S1R2D3B2P5F06	0	463	161.7	153.61499999999998-169.785	231	0	0	0	0	0	0	0	0	P. aeruginosa
F1S1R1D4B1P4D10	F1S1R2D3B2P5F07	1	94	162.4	154.27999999999997-170.51999999999998	232	0	0	0	1	0	0	1	1	P. aeruginosa
F1S1R1D4B1P4D10	F1S1R2D3B2P5H01	0	473	161.7	153.61499999999998-169.785	231	0	0	0	0	0	0	0	0	P. aeruginosa
F1S1R1D4B1P4D10	F1S1R2D3B3P2B02	1	92	166.6	158.26999999999998-174.93	238	0	0	0	1	0	0	1	1	P. aeruginosa
F1S1R1D4B1P4D10	F1S1R2D3B3P2C07	1	65	168.7	160.265-177.135	241	0	0	0	1	0	0	1	1	P. aeruginosa
F1S1R1D4B1P4D10	F1S1R2D3B3P2F11	1	94	168.0	159.6-176.4	240	0	0	0	1	0	0	1	1	P. aeruginosa
F1S1R1D4B1P4D10	F1S1R2D3B3P3D12	1	69	171.5	162.92499999999998-180.07500000000002	245	0	0	0	1	0	0	1	1	P. aeruginosa
F1S1R1D4B1P4D10	F1S1R2D3B3P3E12	1	59	171.5	162.92499999999998-180.07500000000002	245	0	0	0	1	0	0	1	1	P. aeruginosa
F1S1R1D4B1P4D10	F1S1R2D3B3P4C03	1	64	172.9	164.25499999999997-181.545	247	0	0	0	1	0	0	1	1	P. aeruginosa
F1S1R1D4B1P4D10	F1S1R2D3B4P4G08	0	1799	182.7	173.56499999999997-191.835	261	0	0	0	0	0	0	0	0	P. aeruginosa
F1S1R1D4B1P4D10	kp_bs_193	1	55	74.89999999999999	71.15499999999999-78.645	107	0	0	0	1	0	1	1	1	P. aeruginosa
F1S1R1D4B1P4D10	kp_bs_206	1	55	143.5	136.325-150.675	205	0	0	0	1	0	0	1	1	P. aeruginosa
F1S1R1D4B1P4D10	kp_bs_209	1	55	149.8	142.30999999999997-157.29	214	0	0	0	1	0	0	1	1	P. aeruginosa
F1S1R1D4B1P4D10	SH010621x2x69	0	456	84.0	79.8-88.2	120	0	0	0	0	0	0	0	0	P. aeruginosa
F1S1R1D4B1P4D10	SH011020x2x82	1	165	263.2	250.03999999999996-276.36	376	0	0	0	0	0	0	0	0	P. aeruginosa
F1S1R1D4B1P4D10	SH011020x2x93	1	68	258.3	245.385-271.21500000000003	369	0	0	0	1	0	0	0	0	P. aeruginosa
F1S1R1D4B1P4D10	SH020921x1x6	0	454	73.5	69.825-77.175	105	0	0	0	0	0	0	0	0	P. aeruginosa
F1S1R1D4B1P4D10	SH020921x2x05	0	98	65.1	61.84499999999999-68.355	93	0	0	0	1	0	0	0	0	P. aeruginosa
F1S1R1D4B1P4D10	SH020921x2x31	0	89	63.7	60.51499999999999-66.885	91	0	0	0	1	0	0	0	0	P. aeruginosa
F1S1R1D4B1P4D10	SH030621x2x65_A00559	0	466	77.0	73.14999999999999-80.85000000000001	110	0	0	0	0	0	0	0	0	P. aeruginosa
F1S1R1D4B1P4D10	SH030621x2x88_A00559	1	72	249.9	237.40499999999997-262.395	357	0	0	0	1	0	0	0	1	P. aeruginosa
F1S1R1D4B1P4D10	SH031220x1x22	0	458	224.7	213.46499999999997-235.935	321	0	0	0	0	0	0	0	0	P. aeruginosa
F1S1R1D4B1P4D10	SH040221x1x42	1	461	466.9	443.55499999999995-490.245	667	0	0	0	0	0	0	0	0	P. aeruginosa
F1S1R1D4B1P4D10	SH040221x1x57	1	480	463.4	440.22999999999996-486.57	662	0	0	0	0	0	0	0	0	P. aeruginosa
F1S1R1D4B1P4D10	SH040221x1x79	1	475	455.7	432.91499999999996-478.485	651	0	0	0	0	0	0	0	0	P. aeruginosa
F1S1R1D4B1P4D10	SH040221x2x21	1	54	431.2	409.64-452.76	616	0	0	0	1	0	0	0	0	P. aeruginosa
F1S1R1D4B1P4D10	SH040221x2x32	0	961	433.3	411.63499999999993-454.965	619	0	0	0	0	0	0	0	0	P. aeruginosa
F1S1R1D4B1P4D10	SH040221x2x75	0	487	423.5	402.325-444.675	605	0	0	0	0	0	0	0	0	P. aeruginosa
F1S1R1D4B1P4D10	SH040221x2x83	1	375	420.7	399.66499999999996-441.735	601	0	0	0	0	0	0	0	0	P. aeruginosa
F1S1R1D4B1P4D10	SH040321x2x06	1	68	213.5	202.825-224.175	305	0	0	0	1	0	0	0	1	P. aeruginosa
F1S1R1D4B1P4D10	SH040321x2x23	1	78	207.2	196.83999999999997-217.56	296	0	0	0	1	0	0	0	1	P. aeruginosa
F1S1R1D4B1P4D10	SH040321x2x34	0	415	205.8	195.50999999999996-216.09	294	0	0	0	0	0	0	0	0	P. aeruginosa
F1S1R1D4B1P4D10	SH040321x2x36	0	454	206.5	196.17499999999998-216.82500000000002	295	0	0	0	0	0	0	0	0	P. aeruginosa
F1S1R1D4B1P4D10	SH040321x2x63	0	297	200.2	190.18999999999997-210.21	286	0	0	0	0	0	0	0	0	P. aeruginosa
F1S1R1D4B1P4D10	SH060521x1x55	0	365	109.2	103.73999999999998-114.66	156	0	0	0	0	0	0	0	0	P. aeruginosa
F1S1R1D4B1P4D10	SH061021x1x66	0	452	2.1	1.9949999999999997-2.2049999999999996	3	0	0	0	0	0	0	0	0	P. aeruginosa
F1S1R1D4B1P4D10	SH081020x1x83	1	62	374.5	355.775-393.225	535	0	0	0	1	0	0	0	0	P. aeruginosa
F1S1R1D4B1P4D10	SH081020x1x91	1	63	371.0	352.45-389.55	530	0	0	0	1	0	0	0	0	P. aeruginosa
F1S1R1D4B1P4D10	SH081020x2x67	0	430	367.5	349.125-385.875	525	0	0	0	0	0	0	0	0	P. aeruginosa
F1S1R1D4B1P4D10	SH081020x2x72	1	62	364.7	346.465-382.935	521	0	0	0	1	0	0	0	0	P. aeruginosa
F1S1R1D4B1P4D10	SH090321x1x92	0	808	187.6	178.22-196.98	268	0	0	0	0	0	0	0	0	P. aeruginosa
F1S1R1D4B1P4D10	SH140421x1x19	0	353	126.7	120.36499999999998-133.035	181	0	0	0	0	0	0	0	0	P. aeruginosa
F1S1R1D4B1P4D10	SH140421x1x34	0	354	126.7	120.36499999999998-133.035	181	0	0	0	0	0	0	0	0	P. aeruginosa
F1S1R1D4B1P4D10	SH150921x2x14	0	61	50.4	47.879999999999995-52.92	72	0	0	0	1	0	0	0	0	P. aeruginosa
F1S1R1D4B1P4D10	SH150921x2x72	0	51	48.3	45.885-50.714999999999996	69	0	0	0	1	0	0	0	0	P. aeruginosa
F1S1R1D4B1P4D10	SH158x23	1	58	150.5	142.975-158.025	215	0	0	0	1	0	0	1	1	P. aeruginosa
F1S1R1D4B1P4D10	SH159x67	0	450	154.7	146.96499999999997-162.435	221	0	0	0	0	0	0	0	0	P. aeruginosa
F1S1R1D4B1P4D10	SH161121x2x4	0	474	27.3	25.934999999999995-28.665	39	0	0	0	0	0	0	0	0	P. aeruginosa
F1S1R1D4B1P4D10	SH162x44	0	464	160.3	152.28499999999997-168.315	229	0	0	0	0	0	0	0	0	P. aeruginosa
F1S1R1D4B1P4D10	SH170321x2x28	0	463	160.3	152.28499999999997-168.315	229	0	0	0	0	0	0	0	0	P. aeruginosa
F1S1R1D4B1P4D10	SH171220x2x24	1	85	369.6	351.11999999999995-388.08	528	0	0	0	1	0	0	0	0	P. aeruginosa
F1S1R1D4B1P4D10	SH171x36	0	1304	183.4	174.22999999999996-192.57	262	0	0	0	0	0	0	0	0	P. aeruginosa
F1S1R1D4B1P4D10	SH181120x2x76	0	788	248.5	236.07499999999996-260.92499999999995	355	0	0	0	0	0	0	0	0	P. aeruginosa
F1S1R1D4B1P4D10	SH181120x2x93	1	65	234.5	222.77499999999995-246.225	335	0	0	0	1	0	0	0	1	P. aeruginosa
F1S1R1D4B1P4D10	SH182x42	0	677	204.4	194.17999999999998-214.61999999999998	292	0	0	0	0	0	0	0	0	P. aeruginosa
F1S1R1D4B1P4D10	SH184x49	0	1369	207.2	196.83999999999997-217.56	296	0	0	0	0	0	0	0	0	P. aeruginosa
F1S1R1D4B1P4D10	SH194X17	0	456	237.3	225.43499999999997-249.165	339	0	0	0	0	0	0	0	0	P. aeruginosa
F1S1R1D4B1P4D10	SH200921x1x59	0	456	37.1	35.24499999999999-38.955	53	0	0	0	0	0	0	0	0	P. aeruginosa
F1S1R1D4B1P4D10	SH200921x1x6	0	367	43.4	41.23-45.57	62	0	0	0	0	0	0	0	0	P. aeruginosa
F1S1R1D4B1P4D10	SH200921x2x15	0	237	32.2	30.589999999999993-33.809999999999995	46	0	0	0	0	0	0	0	0	P. aeruginosa
F1S1R1D4B1P4D10	SH207x46	0	377	266.0	252.7-279.3	380	0	0	0	0	0	0	0	0	P. aeruginosa
F1S1R1D4B1P4D10	SH208x41	0	1727	269.5	256.025-282.975	385	0	0	0	0	0	0	0	0	P. aeruginosa
F1S1R1D4B1P4D10	SH211020x1x14	1	308	346.5	329.175-363.825	495	0	0	0	0	0	0	0	0	P. aeruginosa
F1S1R1D4B1P4D10	SH211020x2x65	0	1708	378.0	359.09999999999997-396.90000000000003	540	0	0	0	0	0	0	0	0	P. aeruginosa
F1S1R1D4B1P4D10	SH211020x2x82	0	466	383.6	364.41999999999996-402.78	548	0	0	0	0	0	0	0	0	P. aeruginosa
F1S1R1D4B1P4D10	SH211020x2x94	0	463	406.0	385.7-426.3	580	0	0	0	0	0	0	0	0	P. aeruginosa
F1S1R1D4B1P4D10	SH220222x1x20	1	58	92.4	87.77999999999999-97.02	132	0	0	0	1	0	1	1	1	P. aeruginosa
F1S1R1D4B1P4D10	SH220222x1x54	0	458	95.9	91.10499999999999-100.695	137	0	0	0	0	0	0	0	0	P. aeruginosa
F1S1R1D4B1P4D10	SH220222x1x64	0	457	98.0	93.1-102.9	140	0	0	0	0	0	0	0	0	P. aeruginosa
F1S1R1D4B1P4D10	SH220422x1x22	0	306	133.0	126.35-139.65	190	0	0	0	0	0	0	0	0	P. aeruginosa
F1S1R1D4B1P4D10	SH220422x2x69	1	65	143.5	136.325-150.675	205	0	0	0	1	0	0	1	1	P. aeruginosa
F1S1R1D4B1P4D10	SH220921x1x24	0	60	24.5	23.275-25.725	35	0	0	0	1	0	0	0	0	P. aeruginosa
F1S1R1D4B1P4D10	SH220921x1x67	0	456	18.9	17.955-19.845	27	0	0	0	0	0	0	0	0	P. aeruginosa
F1S1R1D4B1P4D10	SH220921x1x70	0	466	21.0	19.95-22.05	30	0	0	0	0	0	0	0	0	P. aeruginosa
F1S1R1D4B1P4D10	SH220921x1x75	0	366	18.2	17.29-19.11	26	0	0	0	0	0	0	0	0	P. aeruginosa
F1S1R1D4B1P4D10	SH220921x2x81	0	63	10.5	9.975-11.025	15	0	0	0	1	0	0	0	0	P. aeruginosa
F1S1R1D4B1P4D10	SH221020x2x42	0	736	407.4	387.03-427.77	582	0	0	0	0	0	0	0	0	P. aeruginosa
F1S1R1D4B1P4D10	SH221x59	0	476	298.9	283.955-313.84499999999997	427	0	0	0	0	0	0	0	0	P. aeruginosa
F1S1R1D4B1P4D10	SH225x51	1	59	311.5	295.925-327.075	445	0	0	0	1	0	0	0	0	P. aeruginosa
F1S1R1D4B1P4D10	SH228skumx03	0	455	310.8	295.25999999999993-326.34	444	0	0	0	0	0	0	0	0	P. aeruginosa
F1S1R1D4B1P4D10	SH229x13	0	453	313.6	297.91999999999996-329.28	448	0	0	0	0	0	0	0	0	P. aeruginosa
F1S1R1D4B1P4D10	SH230321x2x10	0	297	149.1	141.64499999999998-156.555	213	0	0	0	0	0	0	0	0	P. aeruginosa
F1S1R1D4B1P4D10	SH230321x2x37	1	53	148.4	140.97999999999996-155.82	212	0	0	0	1	0	0	1	1	P. aeruginosa
F1S1R1D4B1P4D10	SH230920x2x90	0	685	269.5	256.025-282.975	385	0	0	0	0	0	0	0	0	P. aeruginosa
F1S1R1D4B1P4D10	SH250322x1x35	1	114	126.0	119.69999999999997-132.29999999999998	180	0	0	0	0	0	0	1	1	P. aeruginosa
F1S1R1D4B1P4D10	SH250322x1x44	0	456	127.4	121.02999999999999-133.77	182	0	0	0	0	0	0	0	0	P. aeruginosa
F1S1R1D4B1P4D10	SH260321x1x12	1	110	143.5	136.325-150.675	205	0	0	0	0	0	0	1	1	P. aeruginosa
F1S1R1D4B1P4D10	SH260321x2x41	1	53	131.6	125.01999999999998-138.18	188	0	0	0	1	0	0	1	1	P. aeruginosa
F1S1R1D4B1P4D10	SH260321x2x69	0	453	126.7	120.36499999999998-133.035	181	0	0	0	0	0	0	0	0	P. aeruginosa
F1S1R1D4B1P4D10	SH260321x2x96	1	60	127.4	121.02999999999999-133.77	182	0	0	0	1	0	0	1	1	P. aeruginosa
F1S1R1D4B1P4D10	SH280122x1x62	1	68	78.39999999999999	74.47999999999999-82.32	112	0	0	0	1	0	1	1	1	P. aeruginosa
F1S1R1D4B1P4D10	SH300920x2x82	1	75	317.8	301.90999999999997-333.68999999999994	454	0	0	0	1	0	0	0	0	P. aeruginosa
F1S1R1D4B1P4H09	F1S1R1D4B2P1A08	0	49	4.199999999999999	3.9899999999999993-4.409999999999999	6	0	0	0	1	0	0	0	0	P. aeruginosa
F1S1R1D4B1P4H09	F1S1R1D4B2P1H12	0	117	6.3	5.984999999999999-6.615	9	0	0	0	0	0	0	0	0	P. aeruginosa
F1S1R1D4B1P4H09	F1S1R1D4B2P2G05	0	481	6.3	5.984999999999999-6.615	9	0	0	0	0	0	0	0	0	P. aeruginosa
F1S1R1D4B1P4H09	F1S1R1D4B2P2H05	0	421	6.3	5.984999999999999-6.615	9	0	0	0	0	0	0	0	0	P. aeruginosa
F1S1R1D4B1P4H09	F1S1R1D4B3P1C10	0	119	12.6	11.969999999999999-13.23	18	0	0	0	0	0	0	0	0	P. aeruginosa
F1S1R1D4B1P4H09	F1S1R1D4B3P3H01	0	102	16.1	15.294999999999996-16.904999999999998	23	0	0	0	0	0	0	0	0	P. aeruginosa
F1S1R1D4B1P4H09	F1S1R1D4B3P4B09	0	53	18.9	17.955-19.845	27	0	0	0	1	0	0	0	0	P. aeruginosa
F1S1R1D4B1P4H09	F1S1R1D4B4P1B01	0	462	23.1	21.944999999999997-24.255	33	0	0	0	0	0	0	0	0	P. aeruginosa
F1S1R1D4B1P4H09	F1S1R1D4B4P3F02	0	36	25.2	23.939999999999998-26.46	36	0	0	0	1	0	0	0	0	P. aeruginosa
F1S1R1D4B1P4H09	F1S1R1D4B4P4H12	0	55	32.2	30.589999999999993-33.809999999999995	46	0	0	0	1	0	0	0	0	P. aeruginosa
F1S1R1D4B1P4H09	F1S1R2D1B1P1E10	0	56	37.1	35.24499999999999-38.955	53	0	0	0	1	0	0	0	0	P. aeruginosa
F1S1R1D4B1P4H09	F1S1R2D1B1P1F10	0	55	37.1	35.24499999999999-38.955	53	0	0	0	1	0	0	0	0	P. aeruginosa
F1S1R1D4B1P4H09	F1S1R2D1B1P2H11	0	457	39.9	37.904999999999994-41.895	57	0	0	0	0	0	0	0	0	P. aeruginosa
F1S1R1D4B1P4H09	F1S1R2D1B2P1B08	0	1452	46.9	44.555-49.245	67	0	0	0	0	0	0	0	0	P. aeruginosa
F1S1R1D4B1P4H09	F1S1R2D1B2P1D01	0	206	46.9	44.555-49.245	67	0	0	0	0	0	0	0	0	P. aeruginosa
F1S1R1D4B1P4H09	F1S1R2D1B2P2A08	0	54	46.9	44.555-49.245	67	0	0	0	1	0	0	0	0	P. aeruginosa
F1S1R1D4B1P4H09	F1S1R2D1B2P3B03	0	560	51.8	49.209999999999994-54.39	74	0	0	0	0	0	0	0	0	P. aeruginosa
F1S1R1D4B1P4H09	F1S1R2D1B2P3F03	0	465	51.8	49.209999999999994-54.39	74	0	0	0	0	0	0	0	0	P. aeruginosa
F1S1R1D4B1P4H09	F1S1R2D1B3P1F07	1	35	61.6	58.51999999999999-64.67999999999999	88	0	0	0	1	1	1	1	1	P. aeruginosa
F1S1R1D4B1P4H09	F1S1R2D1B3P1H11	1	55	62.99999999999999	59.84999999999999-66.14999999999999	90	0	0	0	1	0	1	1	1	P. aeruginosa
F1S1R1D4B1P4H09	F1S1R2D1B4P1A07	1	58	75.6	71.82-79.38	108	0	0	0	1	0	1	1	1	P. aeruginosa
F1S1R1D4B1P4H09	F1S1R2D1B4P4F01	0	448	83.3	79.13499999999999-87.465	119	0	0	0	0	0	0	0	0	P. aeruginosa
F1S1R1D4B1P4H09	F1S1R2D1B4P4G12	1	58	85.39999999999999	81.12999999999998-89.67	122	0	0	0	1	0	1	1	1	P. aeruginosa
F1S1R1D4B1P4H09	F1S1R2D2B1P1D09	1	74	89.6	85.11999999999999-94.08	128	0	0	0	1	0	1	1	1	P. aeruginosa
F1S1R1D4B1P4H09	F1S1R2D2B1P3A12	1	88	93.1	88.445-97.755	133	0	0	0	1	0	1	1	1	P. aeruginosa
F1S1R1D4B1P4H09	F1S1R2D2B2P2A11	1	56	102.9	97.75499999999998-108.045	147	0	0	0	1	0	1	1	1	P. aeruginosa
F1S1R1D4B1P4H09	F1S1R2D2B2P2B08	0	457	100.8	95.75999999999999-105.84	144	0	0	0	0	0	0	0	0	P. aeruginosa
F1S1R1D4B1P4H09	F1S1R2D2B2P4G06	0	466	107.1	101.74499999999999-112.455	153	0	0	0	0	0	0	0	0	P. aeruginosa
F1S1R1D4B1P4H09	F1S1R2D2B3P2B07	0	442	112.7	107.06499999999998-118.335	161	0	0	0	0	0	0	0	0	P. aeruginosa
F1S1R1D4B1P4H09	F1S1R2D2B3P2C03	0	442	112.7	107.06499999999998-118.335	161	0	0	0	0	0	0	0	0	P. aeruginosa
F1S1R1D4B1P4H09	F1S1R2D2B3P3D02	1	56	115.5	109.72499999999998-121.27499999999999	165	0	0	0	1	0	1	1	1	P. aeruginosa
F1S1R1D4B1P4H09	F1S1R2D2B3P3F12	0	441	112.7	107.06499999999998-118.335	161	0	0	0	0	0	0	0	0	P. aeruginosa
F1S1R1D4B1P4H09	F1S1R2D2B3P3G12	0	441	112.7	107.06499999999998-118.335	161	0	0	0	0	0	0	0	0	P. aeruginosa
F1S1R1D4B1P4H09	F1S1R2D2B3P5A08	0	451	123.2	117.03999999999998-129.35999999999999	176	0	0	0	0	0	0	0	0	P. aeruginosa
F1S1R1D4B1P4H09	F1S1R2D2B4P1D03	0	467	124.6	118.36999999999999-130.83	178	0	0	0	0	0	0	0	0	P. aeruginosa
F1S1R1D4B1P4H09	F1S1R2D2B4P3H02	0	466	128.8	122.35999999999997-135.23999999999998	184	0	0	0	0	0	0	0	0	P. aeruginosa
F1S1R1D4B1P4H09	F1S1R2D2B4P3H09	0	467	131.6	125.01999999999998-138.18	188	0	0	0	0	0	0	0	0	P. aeruginosa
F1S1R1D4B1P4H09	F1S1R2D2B4P4D06	1	87	134.4	127.67999999999998-141.11999999999998	192	0	0	0	1	0	0	1	1	P. aeruginosa
F1S1R1D4B1P4H09	F1S1R2D2B4P4E11	0	467	134.4	127.67999999999998-141.11999999999998	192	0	0	0	0	0	0	0	0	P. aeruginosa
F1S1R1D4B1P4H09	F1S1R2D2B4P5C10	0	454	137.2	130.33999999999997-144.06	196	0	0	0	0	0	0	0	0	P. aeruginosa
F1S1R1D4B1P4H09	F1S1R2D2B4P5G12	0	455	137.2	130.33999999999997-144.06	196	0	0	0	0	0	0	0	0	P. aeruginosa
F1S1R1D4B1P4H09	F1S1R2D3B1P4A05	0	468	146.3	138.98499999999999-153.61499999999998	209	0	0	0	0	0	0	0	0	P. aeruginosa
F1S1R1D4B1P4H09	F1S1R2D3B1P4H04	0	467	146.3	138.98499999999999-153.61499999999998	209	0	0	0	0	0	0	0	0	P. aeruginosa
F1S1R1D4B1P4H09	F1S1R2D3B1P5C07	0	402	148.4	140.97999999999996-155.82	212	0	0	0	0	0	0	0	0	P. aeruginosa
F1S1R1D4B1P4H09	F1S1R2D3B1P5E11	0	492	149.8	142.30999999999997-157.29	214	0	0	0	0	0	0	0	0	P. aeruginosa
F1S1R1D4B1P4H09	F1S1R2D3B1P5G05	0	469	147.7	140.31499999999997-155.085	211	0	0	0	0	0	0	0	0	P. aeruginosa
F1S1R1D4B1P4H09	F1S1R2D3B1P5H05	0	468	147.7	140.31499999999997-155.085	211	0	0	0	0	0	0	0	0	P. aeruginosa
F1S1R1D4B1P4H09	F1S1R2D3B2P1D04	1	60	151.9	144.30499999999998-159.49499999999998	217	0	0	0	1	0	0	1	1	P. aeruginosa
F1S1R1D4B1P4H09	F1S1R2D3B2P2G04	1	59	156.8	148.95999999999998-164.64	224	0	0	0	1	0	0	1	1	P. aeruginosa
F1S1R1D4B1P4H09	F1S1R2D3B2P2H02	0	467	154.0	146.29999999999998-161.70000000000002	220	0	0	0	0	0	0	0	0	P. aeruginosa
F1S1R1D4B1P4H09	F1S1R2D3B2P2H11	0	447	155.4	147.62999999999997-163.17	222	0	0	0	0	0	0	0	0	P. aeruginosa
F1S1R1D4B1P4H09	F1S1R2D3B2P2H12	1	54	158.2	150.29-166.10999999999999	226	0	0	0	1	0	0	1	1	P. aeruginosa
F1S1R1D4B1P4H09	F1S1R2D3B2P5D01	1	60	161.0	152.95-169.05	230	0	0	0	1	0	0	1	1	P. aeruginosa
F1S1R1D4B1P4H09	F1S1R2D3B2P5F06	0	457	161.7	153.61499999999998-169.785	231	0	0	0	0	0	0	0	0	P. aeruginosa
F1S1R1D4B1P4H09	F1S1R2D3B2P5F07	1	88	162.4	154.27999999999997-170.51999999999998	232	0	0	0	1	0	0	1	1	P. aeruginosa
F1S1R1D4B1P4H09	F1S1R2D3B2P5H01	0	467	161.7	153.61499999999998-169.785	231	0	0	0	0	0	0	0	0	P. aeruginosa
F1S1R1D4B1P4H09	F1S1R2D3B3P2B02	1	86	166.6	158.26999999999998-174.93	238	0	0	0	1	0	0	1	1	P. aeruginosa
F1S1R1D4B1P4H09	F1S1R2D3B3P2C07	1	59	168.7	160.265-177.135	241	0	0	0	1	0	0	1	1	P. aeruginosa
F1S1R1D4B1P4H09	F1S1R2D3B3P2F11	1	88	168.0	159.6-176.4	240	0	0	0	1	0	0	1	1	P. aeruginosa
F1S1R1D4B1P4H09	F1S1R2D3B3P3D12	1	63	171.5	162.92499999999998-180.07500000000002	245	0	0	0	1	0	0	1	1	P. aeruginosa
F1S1R1D4B1P4H09	F1S1R2D3B3P3E12	1	53	171.5	162.92499999999998-180.07500000000002	245	0	0	0	1	0	0	1	1	P. aeruginosa
F1S1R1D4B1P4H09	F1S1R2D3B3P4C03	1	58	172.9	164.25499999999997-181.545	247	0	0	0	1	0	0	1	1	P. aeruginosa
F1S1R1D4B1P4H09	F1S1R2D3B4P4G08	0	1793	182.7	173.56499999999997-191.835	261	0	0	0	0	0	0	0	0	P. aeruginosa
F1S1R1D4B1P4H09	kp_bs_193	1	49	74.89999999999999	71.15499999999999-78.645	107	0	0	0	1	0	1	1	1	P. aeruginosa
F1S1R1D4B1P4H09	kp_bs_206	1	49	143.5	136.325-150.675	205	0	0	0	1	0	0	1	1	P. aeruginosa
F1S1R1D4B1P4H09	kp_bs_209	1	49	149.8	142.30999999999997-157.29	214	0	0	0	1	0	0	1	1	P. aeruginosa
F1S1R1D4B1P4H09	SH010621x2x69	0	450	84.0	79.8-88.2	120	0	0	0	0	0	0	0	0	P. aeruginosa
F1S1R1D4B1P4H09	SH011020x2x82	1	160	263.2	250.03999999999996-276.36	376	0	0	0	0	0	0	0	0	P. aeruginosa
F1S1R1D4B1P4H09	SH011020x2x93	1	62	258.3	245.385-271.21500000000003	369	0	0	0	1	0	0	0	0	P. aeruginosa
F1S1R1D4B1P4H09	SH020921x1x6	0	448	73.5	69.825-77.175	105	0	0	0	0	0	0	0	0	P. aeruginosa
F1S1R1D4B1P4H09	SH020921x2x05	0	92	65.1	61.84499999999999-68.355	93	0	0	0	1	0	0	0	0	P. aeruginosa
F1S1R1D4B1P4H09	SH020921x2x31	0	85	63.7	60.51499999999999-66.885	91	0	0	0	1	0	0	0	0	P. aeruginosa
F1S1R1D4B1P4H09	SH030621x2x65_A00559	0	459	77.0	73.14999999999999-80.85000000000001	110	0	0	0	0	0	0	0	0	P. aeruginosa
F1S1R1D4B1P4H09	SH030621x2x88_A00559	1	66	249.9	237.40499999999997-262.395	357	0	0	0	1	0	0	0	1	P. aeruginosa
F1S1R1D4B1P4H09	SH031220x1x22	0	452	224.7	213.46499999999997-235.935	321	0	0	0	0	0	0	0	0	P. aeruginosa
F1S1R1D4B1P4H09	SH040221x1x42	1	455	466.9	443.55499999999995-490.245	667	0	0	0	0	0	0	0	0	P. aeruginosa
F1S1R1D4B1P4H09	SH040221x1x57	1	473	463.4	440.22999999999996-486.57	662	0	0	0	0	0	0	0	0	P. aeruginosa
F1S1R1D4B1P4H09	SH040221x1x79	1	469	455.7	432.91499999999996-478.485	651	0	0	0	0	0	0	0	0	P. aeruginosa
F1S1R1D4B1P4H09	SH040221x2x21	1	48	431.2	409.64-452.76	616	0	0	0	1	0	0	0	0	P. aeruginosa
F1S1R1D4B1P4H09	SH040221x2x32	0	955	433.3	411.63499999999993-454.965	619	0	0	0	0	0	0	0	0	P. aeruginosa
F1S1R1D4B1P4H09	SH040221x2x75	0	481	423.5	402.325-444.675	605	0	0	0	0	0	0	0	0	P. aeruginosa
F1S1R1D4B1P4H09	SH040221x2x83	1	369	420.7	399.66499999999996-441.735	601	0	0	0	0	0	0	0	0	P. aeruginosa
F1S1R1D4B1P4H09	SH040321x2x06	1	62	213.5	202.825-224.175	305	0	0	0	1	0	0	0	1	P. aeruginosa
F1S1R1D4B1P4H09	SH040321x2x23	1	72	207.2	196.83999999999997-217.56	296	0	0	0	1	0	0	0	1	P. aeruginosa
F1S1R1D4B1P4H09	SH040321x2x34	0	409	205.8	195.50999999999996-216.09	294	0	0	0	0	0	0	0	0	P. aeruginosa
F1S1R1D4B1P4H09	SH040321x2x36	0	448	206.5	196.17499999999998-216.82500000000002	295	0	0	0	0	0	0	0	0	P. aeruginosa
F1S1R1D4B1P4H09	SH040321x2x63	0	291	200.2	190.18999999999997-210.21	286	0	0	0	0	0	0	0	0	P. aeruginosa
F1S1R1D4B1P4H09	SH060521x1x55	0	359	109.2	103.73999999999998-114.66	156	0	0	0	0	0	0	0	0	P. aeruginosa
F1S1R1D4B1P4H09	SH061021x1x66	0	446	2.1	1.9949999999999997-2.2049999999999996	3	0	0	0	0	0	0	0	0	P. aeruginosa
F1S1R1D4B1P4H09	SH081020x1x83	1	56	374.5	355.775-393.225	535	0	0	0	1	0	0	0	0	P. aeruginosa
F1S1R1D4B1P4H09	SH081020x1x91	1	57	371.0	352.45-389.55	530	0	0	0	1	0	0	0	0	P. aeruginosa
F1S1R1D4B1P4H09	SH081020x2x67	0	427	367.5	349.125-385.875	525	0	0	0	0	0	0	0	0	P. aeruginosa
F1S1R1D4B1P4H09	SH081020x2x72	1	56	364.7	346.465-382.935	521	0	0	0	1	0	0	0	0	P. aeruginosa
F1S1R1D4B1P4H09	SH090321x1x92	0	802	187.6	178.22-196.98	268	0	0	0	0	0	0	0	0	P. aeruginosa
F1S1R1D4B1P4H09	SH140421x1x19	0	347	126.7	120.36499999999998-133.035	181	0	0	0	0	0	0	0	0	P. aeruginosa
F1S1R1D4B1P4H09	SH140421x1x34	0	348	126.7	120.36499999999998-133.035	181	0	0	0	0	0	0	0	0	P. aeruginosa
F1S1R1D4B1P4H09	SH150921x2x14	0	55	50.4	47.879999999999995-52.92	72	0	0	0	1	0	0	0	0	P. aeruginosa
F1S1R1D4B1P4H09	SH150921x2x72	1	45	48.3	45.885-50.714999999999996	69	0	0	0	1	1	1	1	1	P. aeruginosa
F1S1R1D4B1P4H09	SH158x23	1	52	150.5	142.975-158.025	215	0	0	0	1	0	0	1	1	P. aeruginosa
F1S1R1D4B1P4H09	SH159x67	0	444	154.7	146.96499999999997-162.435	221	0	0	0	0	0	0	0	0	P. aeruginosa
F1S1R1D4B1P4H09	SH161121x2x4	0	467	27.3	25.934999999999995-28.665	39	0	0	0	0	0	0	0	0	P. aeruginosa
F1S1R1D4B1P4H09	SH162x44	0	457	160.3	152.28499999999997-168.315	229	0	0	0	0	0	0	0	0	P. aeruginosa
F1S1R1D4B1P4H09	SH170321x2x28	0	457	160.3	152.28499999999997-168.315	229	0	0	0	0	0	0	0	0	P. aeruginosa
F1S1R1D4B1P4H09	SH171220x2x24	1	79	369.6	351.11999999999995-388.08	528	0	0	0	1	0	0	0	0	P. aeruginosa
F1S1R1D4B1P4H09	SH171x36	0	1298	183.4	174.22999999999996-192.57	262	0	0	0	0	0	0	0	0	P. aeruginosa
F1S1R1D4B1P4H09	SH181120x2x76	0	785	248.5	236.07499999999996-260.92499999999995	355	0	0	0	0	0	0	0	0	P. aeruginosa
F1S1R1D4B1P4H09	SH181120x2x93	1	59	234.5	222.77499999999995-246.225	335	0	0	0	1	0	0	0	1	P. aeruginosa
F1S1R1D4B1P4H09	SH182x42	0	671	204.4	194.17999999999998-214.61999999999998	292	0	0	0	0	0	0	0	0	P. aeruginosa
F1S1R1D4B1P4H09	SH184x49	0	1363	207.2	196.83999999999997-217.56	296	0	0	0	0	0	0	0	0	P. aeruginosa
F1S1R1D4B1P4H09	SH194X17	0	450	237.3	225.43499999999997-249.165	339	0	0	0	0	0	0	0	0	P. aeruginosa
F1S1R1D4B1P4H09	SH200921x1x59	0	450	37.1	35.24499999999999-38.955	53	0	0	0	0	0	0	0	0	P. aeruginosa
F1S1R1D4B1P4H09	SH200921x1x6	0	361	43.4	41.23-45.57	62	0	0	0	0	0	0	0	0	P. aeruginosa
F1S1R1D4B1P4H09	SH200921x2x15	0	231	32.2	30.589999999999993-33.809999999999995	46	0	0	0	0	0	0	0	0	P. aeruginosa
F1S1R1D4B1P4H09	SH207x46	0	371	266.0	252.7-279.3	380	0	0	0	0	0	0	0	0	P. aeruginosa
F1S1R1D4B1P4H09	SH208x41	0	1721	269.5	256.025-282.975	385	0	0	0	0	0	0	0	0	P. aeruginosa
F1S1R1D4B1P4H09	SH211020x1x14	1	302	346.5	329.175-363.825	495	0	0	0	0	0	0	0	0	P. aeruginosa
F1S1R1D4B1P4H09	SH211020x2x65	0	1702	378.0	359.09999999999997-396.90000000000003	540	0	0	0	0	0	0	0	0	P. aeruginosa
F1S1R1D4B1P4H09	SH211020x2x82	0	459	383.6	364.41999999999996-402.78	548	0	0	0	0	0	0	0	0	P. aeruginosa
F1S1R1D4B1P4H09	SH211020x2x94	0	457	406.0	385.7-426.3	580	0	0	0	0	0	0	0	0	P. aeruginosa
F1S1R1D4B1P4H09	SH220222x1x20	1	52	92.4	87.77999999999999-97.02	132	0	0	0	1	0	1	1	1	P. aeruginosa
F1S1R1D4B1P4H09	SH220222x1x54	0	452	95.9	91.10499999999999-100.695	137	0	0	0	0	0	0	0	0	P. aeruginosa
F1S1R1D4B1P4H09	SH220222x1x64	0	451	98.0	93.1-102.9	140	0	0	0	0	0	0	0	0	P. aeruginosa
F1S1R1D4B1P4H09	SH220422x1x22	0	300	133.0	126.35-139.65	190	0	0	0	0	0	0	0	0	P. aeruginosa
F1S1R1D4B1P4H09	SH220422x2x69	1	59	143.5	136.325-150.675	205	0	0	0	1	0	0	1	1	P. aeruginosa
F1S1R1D4B1P4H09	SH220921x1x24	0	54	24.5	23.275-25.725	35	0	0	0	1	0	0	0	0	P. aeruginosa
F1S1R1D4B1P4H09	SH220921x1x67	0	450	18.9	17.955-19.845	27	0	0	0	0	0	0	0	0	P. aeruginosa
F1S1R1D4B1P4H09	SH220921x1x70	0	459	21.0	19.95-22.05	30	0	0	0	0	0	0	0	0	P. aeruginosa
F1S1R1D4B1P4H09	SH220921x1x75	0	360	18.2	17.29-19.11	26	0	0	0	0	0	0	0	0	P. aeruginosa
F1S1R1D4B1P4H09	SH220921x2x81	0	57	10.5	9.975-11.025	15	0	0	0	1	0	0	0	0	P. aeruginosa
F1S1R1D4B1P4H09	SH221020x2x42	0	730	407.4	387.03-427.77	582	0	0	0	0	0	0	0	0	P. aeruginosa
F1S1R1D4B1P4H09	SH221x59	0	470	298.9	283.955-313.84499999999997	427	0	0	0	0	0	0	0	0	P. aeruginosa
F1S1R1D4B1P4H09	SH225x51	1	53	311.5	295.925-327.075	445	0	0	0	1	0	0	0	0	P. aeruginosa
F1S1R1D4B1P4H09	SH228skumx03	0	449	310.8	295.25999999999993-326.34	444	0	0	0	0	0	0	0	0	P. aeruginosa
F1S1R1D4B1P4H09	SH229x13	0	447	313.6	297.91999999999996-329.28	448	0	0	0	0	0	0	0	0	P. aeruginosa
F1S1R1D4B1P4H09	SH230321x2x10	0	291	149.1	141.64499999999998-156.555	213	0	0	0	0	0	0	0	0	P. aeruginosa
F1S1R1D4B1P4H09	SH230321x2x37	1	47	148.4	140.97999999999996-155.82	212	0	0	0	1	0	0	1	1	P. aeruginosa
F1S1R1D4B1P4H09	SH230920x2x90	0	679	269.5	256.025-282.975	385	0	0	0	0	0	0	0	0	P. aeruginosa
F1S1R1D4B1P4H09	SH250322x1x35	1	109	126.0	119.69999999999997-132.29999999999998	180	0	0	0	0	0	0	1	1	P. aeruginosa
F1S1R1D4B1P4H09	SH250322x1x44	0	450	127.4	121.02999999999999-133.77	182	0	0	0	0	0	0	0	0	P. aeruginosa
F1S1R1D4B1P4H09	SH260321x1x12	1	104	143.5	136.325-150.675	205	0	0	0	0	0	0	1	1	P. aeruginosa
F1S1R1D4B1P4H09	SH260321x2x41	1	47	131.6	125.01999999999998-138.18	188	0	0	0	1	0	0	1	1	P. aeruginosa
F1S1R1D4B1P4H09	SH260321x2x69	0	447	126.7	120.36499999999998-133.035	181	0	0	0	0	0	0	0	0	P. aeruginosa
F1S1R1D4B1P4H09	SH260321x2x96	1	54	127.4	121.02999999999999-133.77	182	0	0	0	1	0	0	1	1	P. aeruginosa
F1S1R1D4B1P4H09	SH280122x1x62	1	62	78.39999999999999	74.47999999999999-82.32	112	0	0	0	1	0	1	1	1	P. aeruginosa
F1S1R1D4B1P4H09	SH300920x2x82	1	69	317.8	301.90999999999997-333.68999999999994	454	0	0	0	1	0	0	0	0	P. aeruginosa
F1S1R1D4B1P5B08	F1S1R1D4B2P1A08	0	161	2.8	2.6599999999999997-2.94	4	0	0	0	0	0	0	0	0	P. aeruginosa
F1S1R1D4B1P5B08	F1S1R1D4B2P1H12	0	228	4.9	4.654999999999999-5.145	7	0	0	0	0	0	0	0	0	P. aeruginosa
F1S1R1D4B1P5B08	F1S1R1D4B2P2G05	0	592	4.9	4.654999999999999-5.145	7	0	0	0	0	0	0	0	0	P. aeruginosa
F1S1R1D4B1P5B08	F1S1R1D4B2P2H05	0	533	4.9	4.654999999999999-5.145	7	0	0	0	0	0	0	0	0	P. aeruginosa
F1S1R1D4B1P5B08	F1S1R1D4B3P1C10	0	232	11.2	10.639999999999999-11.76	16	0	0	0	0	0	0	0	0	P. aeruginosa
F1S1R1D4B1P5B08	F1S1R1D4B3P3H01	0	214	14.7	13.964999999999998-15.435	21	0	0	0	0	0	0	0	0	P. aeruginosa
F1S1R1D4B1P5B08	F1S1R1D4B3P4B09	0	165	17.5	16.625-18.375	25	0	0	0	0	0	0	0	0	P. aeruginosa
F1S1R1D4B1P5B08	F1S1R1D4B4P1B01	0	567	21.7	20.615-22.785	31	0	0	0	0	0	0	0	0	P. aeruginosa
F1S1R1D4B1P5B08	F1S1R1D4B4P3F02	0	148	23.8	22.609999999999996-24.99	34	0	0	0	0	0	0	0	0	P. aeruginosa
F1S1R1D4B1P5B08	F1S1R1D4B4P4H12	0	167	30.8	29.259999999999994-32.339999999999996	44	0	0	0	0	0	0	0	0	P. aeruginosa
F1S1R1D4B1P5B08	F1S1R2D1B1P1E10	0	168	35.7	33.91499999999999-37.485	51	0	0	0	0	0	0	0	0	P. aeruginosa
F1S1R1D4B1P5B08	F1S1R2D1B1P1F10	0	167	35.7	33.91499999999999-37.485	51	0	0	0	0	0	0	0	0	P. aeruginosa
F1S1R1D4B1P5B08	F1S1R2D1B1P2H11	0	569	38.5	36.574999999999996-40.425000000000004	55	0	0	0	0	0	0	0	0	P. aeruginosa
F1S1R1D4B1P5B08	F1S1R2D1B2P1B08	0	1554	45.5	43.225-47.775	65	0	0	0	0	0	0	0	0	P. aeruginosa
F1S1R1D4B1P5B08	F1S1R2D1B2P1D01	0	315	45.5	43.225-47.775	65	0	0	0	0	0	0	0	0	P. aeruginosa
F1S1R1D4B1P5B08	F1S1R2D1B2P2A08	0	166	45.5	43.225-47.775	65	0	0	0	0	0	0	0	0	P. aeruginosa
F1S1R1D4B1P5B08	F1S1R2D1B2P3B03	0	671	50.4	47.879999999999995-52.92	72	0	0	0	0	0	0	0	0	P. aeruginosa
F1S1R1D4B1P5B08	F1S1R2D1B2P3F03	0	576	50.4	47.879999999999995-52.92	72	0	0	0	0	0	0	0	0	P. aeruginosa
F1S1R1D4B1P5B08	F1S1R2D1B3P1F07	0	147	60.2	57.18999999999999-63.21	86	0	0	0	0	0	0	0	0	P. aeruginosa
F1S1R1D4B1P5B08	F1S1R2D1B3P1H11	0	165	61.6	58.51999999999999-64.67999999999999	88	0	0	0	0	0	0	0	0	P. aeruginosa
F1S1R1D4B1P5B08	F1S1R2D1B4P1A07	0	166	74.19999999999999	70.48999999999998-77.91	106	0	0	0	0	0	0	0	0	P. aeruginosa
F1S1R1D4B1P5B08	F1S1R2D1B4P4F01	0	560	81.89999999999999	77.80499999999999-85.99499999999999	117	0	0	0	0	0	0	0	0	P. aeruginosa
F1S1R1D4B1P5B08	F1S1R2D1B4P4G12	0	166	84.0	79.8-88.2	120	0	0	0	0	0	0	0	0	P. aeruginosa
F1S1R1D4B1P5B08	F1S1R2D2B1P1D09	0	186	88.19999999999999	83.78999999999999-92.60999999999999	126	0	0	0	0	0	0	0	0	P. aeruginosa
F1S1R1D4B1P5B08	F1S1R2D2B1P3A12	0	200	91.7	87.11499999999998-96.285	131	0	0	0	0	0	0	0	0	P. aeruginosa
F1S1R1D4B1P5B08	F1S1R2D2B2P2A11	0	168	101.5	96.425-106.575	145	0	0	0	0	0	0	0	0	P. aeruginosa
F1S1R1D4B1P5B08	F1S1R2D2B2P2B08	0	569	99.4	94.42999999999999-104.36999999999999	142	0	0	0	0	0	0	0	0	P. aeruginosa
F1S1R1D4B1P5B08	F1S1R2D2B2P4G06	0	578	105.7	100.41499999999998-110.985	151	0	0	0	0	0	0	0	0	P. aeruginosa
F1S1R1D4B1P5B08	F1S1R2D2B3P2B07	0	554	111.3	105.735-116.865	159	0	0	0	0	0	0	0	0	P. aeruginosa
F1S1R1D4B1P5B08	F1S1R2D2B3P2C03	0	554	111.3	105.735-116.865	159	0	0	0	0	0	0	0	0	P. aeruginosa
F1S1R1D4B1P5B08	F1S1R2D2B3P3D02	0	157	114.1	108.395-119.80499999999999	163	0	0	0	0	0	0	0	0	P. aeruginosa
F1S1R1D4B1P5B08	F1S1R2D2B3P3F12	0	553	111.3	105.735-116.865	159	0	0	0	0	0	0	0	0	P. aeruginosa
F1S1R1D4B1P5B08	F1S1R2D2B3P3G12	0	553	111.3	105.735-116.865	159	0	0	0	0	0	0	0	0	P. aeruginosa
F1S1R1D4B1P5B08	F1S1R2D2B3P5A08	0	563	121.8	115.71-127.89	174	0	0	0	0	0	0	0	0	P. aeruginosa
F1S1R1D4B1P5B08	F1S1R2D2B4P1D03	0	579	123.2	117.03999999999998-129.35999999999999	176	0	0	0	0	0	0	0	0	P. aeruginosa
F1S1R1D4B1P5B08	F1S1R2D2B4P3H02	0	578	127.4	121.02999999999999-133.77	182	0	0	0	0	0	0	0	0	P. aeruginosa
F1S1R1D4B1P5B08	F1S1R2D2B4P3H09	0	579	130.2	123.68999999999998-136.71	186	0	0	0	0	0	0	0	0	P. aeruginosa
F1S1R1D4B1P5B08	F1S1R2D2B4P4D06	0	199	133.0	126.35-139.65	190	0	0	0	0	0	0	0	0	P. aeruginosa
F1S1R1D4B1P5B08	F1S1R2D2B4P4E11	0	579	133.0	126.35-139.65	190	0	0	0	0	0	0	0	0	P. aeruginosa
F1S1R1D4B1P5B08	F1S1R2D2B4P5C10	0	566	135.8	129.01-142.58999999999997	194	0	0	0	0	0	0	0	0	P. aeruginosa
F1S1R1D4B1P5B08	F1S1R2D2B4P5G12	0	567	135.8	129.01-142.58999999999997	194	0	0	0	0	0	0	0	0	P. aeruginosa
F1S1R1D4B1P5B08	F1S1R2D3B1P4A05	0	580	144.9	137.65499999999997-152.14499999999998	207	0	0	0	0	0	0	0	0	P. aeruginosa
F1S1R1D4B1P5B08	F1S1R2D3B1P4H04	0	579	144.9	137.65499999999997-152.14499999999998	207	0	0	0	0	0	0	0	0	P. aeruginosa
F1S1R1D4B1P5B08	F1S1R2D3B1P5C07	0	512	147.0	139.65-154.35	210	0	0	0	0	0	0	0	0	P. aeruginosa
F1S1R1D4B1P5B08	F1S1R2D3B1P5E11	0	604	148.4	140.97999999999996-155.82	212	0	0	0	0	0	0	0	0	P. aeruginosa
F1S1R1D4B1P5B08	F1S1R2D3B1P5G05	0	581	146.3	138.98499999999999-153.61499999999998	209	0	0	0	0	0	0	0	0	P. aeruginosa
F1S1R1D4B1P5B08	F1S1R2D3B1P5H05	0	580	146.3	138.98499999999999-153.61499999999998	209	0	0	0	0	0	0	0	0	P. aeruginosa
F1S1R1D4B1P5B08	F1S1R2D3B2P1D04	0	171	150.5	142.975-158.025	215	0	0	0	0	0	0	0	0	P. aeruginosa
F1S1R1D4B1P5B08	F1S1R2D3B2P2G04	0	170	155.4	147.62999999999997-163.17	222	0	0	0	0	0	0	0	0	P. aeruginosa
F1S1R1D4B1P5B08	F1S1R2D3B2P2H02	0	577	152.6	144.97-160.23	218	0	0	0	0	0	0	0	0	P. aeruginosa
F1S1R1D4B1P5B08	F1S1R2D3B2P2H11	0	559	154.0	146.29999999999998-161.70000000000002	220	0	0	0	0	0	0	0	0	P. aeruginosa
F1S1R1D4B1P5B08	F1S1R2D3B2P2H12	0	165	156.8	148.95999999999998-164.64	224	0	0	0	0	0	0	0	0	P. aeruginosa
F1S1R1D4B1P5B08	F1S1R2D3B2P5D01	0	171	159.6	151.61999999999998-167.58	228	0	0	0	0	0	0	0	0	P. aeruginosa
F1S1R1D4B1P5B08	F1S1R2D3B2P5F06	0	569	160.3	152.28499999999997-168.315	229	0	0	0	0	0	0	0	0	P. aeruginosa
F1S1R1D4B1P5B08	F1S1R2D3B2P5F07	0	200	161.0	152.95-169.05	230	0	0	0	0	0	0	0	0	P. aeruginosa
F1S1R1D4B1P5B08	F1S1R2D3B2P5H01	0	579	160.3	152.28499999999997-168.315	229	0	0	0	0	0	0	0	0	P. aeruginosa
F1S1R1D4B1P5B08	F1S1R2D3B3P2B02	0	198	165.2	156.93999999999997-173.46	236	0	0	0	0	0	0	0	0	P. aeruginosa
F1S1R1D4B1P5B08	F1S1R2D3B3P2C07	1	170	167.3	158.93499999999997-175.665	239	0	0	0	0	0	0	1	1	P. aeruginosa
F1S1R1D4B1P5B08	F1S1R2D3B3P2F11	0	200	166.6	158.26999999999998-174.93	238	0	0	0	0	0	0	0	0	P. aeruginosa
F1S1R1D4B1P5B08	F1S1R2D3B3P3D12	1	174	170.1	161.595-178.605	243	0	0	0	0	0	0	1	1	P. aeruginosa
F1S1R1D4B1P5B08	F1S1R2D3B3P3E12	1	164	170.1	161.595-178.605	243	0	0	0	0	0	0	1	1	P. aeruginosa
F1S1R1D4B1P5B08	F1S1R2D3B3P4C03	1	166	171.5	162.92499999999998-180.07500000000002	245	0	0	0	0	0	0	1	1	P. aeruginosa
F1S1R1D4B1P5B08	F1S1R2D3B4P4G08	0	1904	181.3	172.23499999999999-190.36499999999998	259	0	0	0	0	0	0	0	0	P. aeruginosa
F1S1R1D4B1P5B08	kp_bs_193	0	161	73.5	69.825-77.175	105	0	0	0	0	0	0	0	0	P. aeruginosa
F1S1R1D4B1P5B08	kp_bs_206	0	161	142.1	134.99499999999998-149.205	203	0	0	0	0	0	0	0	0	P. aeruginosa
F1S1R1D4B1P5B08	kp_bs_209	0	161	148.4	140.97999999999996-155.82	212	0	0	0	0	0	0	0	0	P. aeruginosa
F1S1R1D4B1P5B08	SH010621x2x69	0	559	85.39999999999999	81.12999999999998-89.67	122	0	0	0	0	0	0	0	0	P. aeruginosa
F1S1R1D4B1P5B08	SH011020x2x82	1	269	264.6	251.36999999999995-277.83	378	0	0	0	0	0	0	0	0	P. aeruginosa
F1S1R1D4B1P5B08	SH011020x2x93	1	173	259.7	246.71499999999997-272.685	371	0	0	0	0	0	0	0	0	P. aeruginosa
F1S1R1D4B1P5B08	SH020921x1x6	0	560	74.89999999999999	71.15499999999999-78.645	107	0	0	0	0	0	0	0	0	P. aeruginosa
F1S1R1D4B1P5B08	SH020921x2x05	0	204	66.5	63.175-69.825	95	0	0	0	0	0	0	0	0	P. aeruginosa
F1S1R1D4B1P5B08	SH020921x2x31	0	197	65.1	61.84499999999999-68.355	93	0	0	0	0	0	0	0	0	P. aeruginosa
F1S1R1D4B1P5B08	SH030621x2x65_A00559	0	572	78.39999999999999	74.47999999999999-82.32	112	0	0	0	0	0	0	0	0	P. aeruginosa
F1S1R1D4B1P5B08	SH030621x2x88_A00559	1	178	251.3	238.73499999999999-263.865	359	0	0	0	0	0	0	0	1	P. aeruginosa
F1S1R1D4B1P5B08	SH031220x1x22	0	564	226.1	214.795-237.405	323	0	0	0	0	0	0	0	0	P. aeruginosa
F1S1R1D4B1P5B08	SH040221x1x42	0	567	468.3	444.88499999999993-491.715	669	0	0	0	0	0	0	0	0	P. aeruginosa
F1S1R1D4B1P5B08	SH040221x1x57	0	586	464.8	441.55999999999995-488.03999999999996	664	0	0	0	0	0	0	0	0	P. aeruginosa
F1S1R1D4B1P5B08	SH040221x1x79	0	581	457.1	434.24499999999995-479.955	653	0	0	0	0	0	0	0	0	P. aeruginosa
F1S1R1D4B1P5B08	SH040221x2x21	1	160	432.6	410.96999999999997-454.22999999999996	618	0	0	0	0	0	0	0	0	P. aeruginosa
F1S1R1D4B1P5B08	SH040221x2x32	0	1064	434.7	412.965-456.435	621	0	0	0	0	0	0	0	0	P. aeruginosa
F1S1R1D4B1P5B08	SH040221x2x75	0	591	424.9	403.655-446.145	607	0	0	0	0	0	0	0	0	P. aeruginosa
F1S1R1D4B1P5B08	SH040221x2x83	0	478	422.1	400.99499999999995-443.205	603	0	0	0	0	0	0	0	0	P. aeruginosa
F1S1R1D4B1P5B08	SH040321x2x06	1	171	214.9	204.15499999999997-225.64499999999998	307	0	0	0	0	0	0	0	1	P. aeruginosa
F1S1R1D4B1P5B08	SH040321x2x23	1	184	208.6	198.17-219.03	298	0	0	0	0	0	0	0	1	P. aeruginosa
F1S1R1D4B1P5B08	SH040321x2x34	0	520	207.2	196.83999999999997-217.56	296	0	0	0	0	0	0	0	0	P. aeruginosa
F1S1R1D4B1P5B08	SH040321x2x36	0	560	207.9	197.50499999999997-218.295	297	0	0	0	0	0	0	0	0	P. aeruginosa
F1S1R1D4B1P5B08	SH040321x2x63	0	399	201.6	191.51999999999998-211.68	288	0	0	0	0	0	0	0	0	P. aeruginosa
F1S1R1D4B1P5B08	SH060521x1x55	0	468	110.6	105.07-116.13	158	0	0	0	0	0	0	0	0	P. aeruginosa
F1S1R1D4B1P5B08	SH061021x1x66	0	558	3.5	3.3249999999999997-3.6750000000000003	5	0	0	0	0	0	0	0	0	P. aeruginosa
F1S1R1D4B1P5B08	SH081020x1x83	1	167	375.9	357.10499999999996-394.695	537	0	0	0	0	0	0	0	0	P. aeruginosa
F1S1R1D4B1P5B08	SH081020x1x91	1	169	372.4	353.78-391.02	532	0	0	0	0	0	0	0	0	P. aeruginosa
F1S1R1D4B1P5B08	SH081020x2x67	0	531	368.9	350.455-387.34499999999997	527	0	0	0	0	0	0	0	0	P. aeruginosa
F1S1R1D4B1P5B08	SH081020x2x72	1	167	366.1	347.79499999999996-384.405	523	0	0	0	0	0	0	0	0	P. aeruginosa
F1S1R1D4B1P5B08	SH090321x1x92	0	911	189.0	179.54999999999998-198.45000000000002	270	0	0	0	0	0	0	0	0	P. aeruginosa
F1S1R1D4B1P5B08	SH140421x1x19	0	457	128.1	121.695-134.505	183	0	0	0	0	0	0	0	0	P. aeruginosa
F1S1R1D4B1P5B08	SH140421x1x34	0	458	128.1	121.695-134.505	183	0	0	0	0	0	0	0	0	P. aeruginosa
F1S1R1D4B1P5B08	SH150921x2x14	0	167	51.8	49.209999999999994-54.39	74	0	0	0	0	0	0	0	0	P. aeruginosa
F1S1R1D4B1P5B08	SH150921x2x72	0	157	49.7	47.214999999999996-52.184999999999995	71	0	0	0	0	0	0	0	0	P. aeruginosa
F1S1R1D4B1P5B08	SH158x23	0	164	149.1	141.64499999999998-156.555	213	0	0	0	0	0	0	0	0	P. aeruginosa
F1S1R1D4B1P5B08	SH159x67	0	556	153.3	145.635-160.96499999999997	219	0	0	0	0	0	0	0	0	P. aeruginosa
F1S1R1D4B1P5B08	SH161121x2x4	0	580	25.9	24.604999999999997-27.195	37	0	0	0	0	0	0	0	0	P. aeruginosa
F1S1R1D4B1P5B08	SH162x44	0	570	158.9	150.95499999999998-166.84499999999997	227	0	0	0	0	0	0	0	0	P. aeruginosa
F1S1R1D4B1P5B08	SH170321x2x28	0	569	161.7	153.61499999999998-169.785	231	0	0	0	0	0	0	0	0	P. aeruginosa
F1S1R1D4B1P5B08	SH171220x2x24	1	190	371.0	352.45-389.55	530	0	0	0	0	0	0	0	0	P. aeruginosa
F1S1R1D4B1P5B08	SH171x36	0	1404	182.0	172.9-191.1	260	0	0	0	0	0	0	0	0	P. aeruginosa
F1S1R1D4B1P5B08	SH181120x2x76	0	888	249.9	237.40499999999997-262.395	357	0	0	0	0	0	0	0	0	P. aeruginosa
F1S1R1D4B1P5B08	SH181120x2x93	1	170	235.9	224.10499999999996-247.695	337	0	0	0	0	0	0	0	1	P. aeruginosa
F1S1R1D4B1P5B08	SH182x42	0	779	203.0	192.85-213.15	290	0	0	0	0	0	0	0	0	P. aeruginosa
F1S1R1D4B1P5B08	SH184x49	0	1471	205.8	195.50999999999996-216.09	294	0	0	0	0	0	0	0	0	P. aeruginosa
F1S1R1D4B1P5B08	SH194X17	0	560	235.9	224.10499999999996-247.695	337	0	0	0	0	0	0	0	0	P. aeruginosa
F1S1R1D4B1P5B08	SH200921x1x59	0	562	38.5	36.574999999999996-40.425000000000004	55	0	0	0	0	0	0	0	0	P. aeruginosa
F1S1R1D4B1P5B08	SH200921x1x6	0	470	44.8	42.559999999999995-47.04	64	0	0	0	0	0	0	0	0	P. aeruginosa
F1S1R1D4B1P5B08	SH200921x2x15	0	341	33.59999999999999	31.919999999999995-35.279999999999994	48	0	0	0	0	0	0	0	0	P. aeruginosa
F1S1R1D4B1P5B08	SH207x46	0	483	264.6	251.36999999999995-277.83	378	0	0	0	0	0	0	0	0	P. aeruginosa
F1S1R1D4B1P5B08	SH208x41	0	1830	268.1	254.69499999999996-281.505	383	0	0	0	0	0	0	0	0	P. aeruginosa
F1S1R1D4B1P5B08	SH211020x1x14	0	413	347.9	330.50499999999994-365.295	497	0	0	0	0	0	0	0	0	P. aeruginosa
F1S1R1D4B1P5B08	SH211020x2x65	0	1811	379.4	360.42999999999995-398.37	542	0	0	0	0	0	0	0	0	P. aeruginosa
F1S1R1D4B1P5B08	SH211020x2x82	0	572	385.0	365.75-404.25	550	0	0	0	0	0	0	0	0	P. aeruginosa
F1S1R1D4B1P5B08	SH211020x2x94	0	569	407.4	387.03-427.77	582	0	0	0	0	0	0	0	0	P. aeruginosa
F1S1R1D4B1P5B08	SH220222x1x20	0	164	91.0	86.45-95.55	130	0	0	0	0	0	0	0	0	P. aeruginosa
F1S1R1D4B1P5B08	SH220222x1x54	0	564	94.5	89.77499999999999-99.22500000000001	135	0	0	0	0	0	0	0	0	P. aeruginosa
F1S1R1D4B1P5B08	SH220222x1x64	0	563	96.6	91.77-101.42999999999999	138	0	0	0	0	0	0	0	0	P. aeruginosa
F1S1R1D4B1P5B08	SH220422x1x22	0	412	131.6	125.01999999999998-138.18	188	0	0	0	0	0	0	0	0	P. aeruginosa
F1S1R1D4B1P5B08	SH220422x2x69	0	170	142.1	134.99499999999998-149.205	203	0	0	0	0	0	0	0	0	P. aeruginosa
F1S1R1D4B1P5B08	SH220921x1x24	0	165	25.9	24.604999999999997-27.195	37	0	0	0	0	0	0	0	0	P. aeruginosa
F1S1R1D4B1P5B08	SH220921x1x67	0	562	20.3	19.284999999999997-21.314999999999998	29	0	0	0	0	0	0	0	0	P. aeruginosa
F1S1R1D4B1P5B08	SH220921x1x70	0	572	22.4	21.279999999999998-23.52	32	0	0	0	0	0	0	0	0	P. aeruginosa
F1S1R1D4B1P5B08	SH220921x1x75	0	472	19.6	18.619999999999997-20.58	28	0	0	0	0	0	0	0	0	P. aeruginosa
F1S1R1D4B1P5B08	SH220921x2x81	0	168	11.9	11.304999999999998-12.495	17	0	0	0	0	0	0	0	0	P. aeruginosa
F1S1R1D4B1P5B08	SH221020x2x42	0	840	408.8	388.35999999999996-429.23999999999995	584	0	0	0	0	0	0	0	0	P. aeruginosa
F1S1R1D4B1P5B08	SH221x59	0	582	297.5	282.625-312.375	425	0	0	0	0	0	0	0	0	P. aeruginosa
F1S1R1D4B1P5B08	SH225x51	1	165	310.1	294.59499999999997-325.60499999999996	443	0	0	0	0	0	0	0	0	P. aeruginosa
F1S1R1D4B1P5B08	SH228skumx03	0	561	309.4	293.92999999999995-324.87	442	0	0	0	0	0	0	0	0	P. aeruginosa
F1S1R1D4B1P5B08	SH229x13	0	559	312.2	296.59-327.81	446	0	0	0	0	0	0	0	0	P. aeruginosa
F1S1R1D4B1P5B08	SH230321x2x10	0	402	150.5	142.975-158.025	215	0	0	0	0	0	0	0	0	P. aeruginosa
F1S1R1D4B1P5B08	SH230321x2x37	0	159	149.8	142.30999999999997-157.29	214	0	0	0	0	0	0	0	0	P. aeruginosa
F1S1R1D4B1P5B08	SH230920x2x90	0	791	270.9	257.35499999999996-284.445	387	0	0	0	0	0	0	0	0	P. aeruginosa
F1S1R1D4B1P5B08	SH250322x1x35	0	212	124.6	118.36999999999999-130.83	178	0	0	0	0	0	0	0	0	P. aeruginosa
F1S1R1D4B1P5B08	SH250322x1x44	0	562	126.0	119.69999999999997-132.29999999999998	180	0	0	0	0	0	0	0	0	P. aeruginosa
F1S1R1D4B1P5B08	SH260321x1x12	0	214	144.9	137.65499999999997-152.14499999999998	207	0	0	0	0	0	0	0	0	P. aeruginosa
F1S1R1D4B1P5B08	SH260321x2x41	0	159	133.0	126.35-139.65	190	0	0	0	0	0	0	0	0	P. aeruginosa
F1S1R1D4B1P5B08	SH260321x2x69	0	559	128.1	121.695-134.505	183	0	0	0	0	0	0	0	0	P. aeruginosa
F1S1R1D4B1P5B08	SH260321x2x96	0	165	128.8	122.35999999999997-135.23999999999998	184	0	0	0	0	0	0	0	0	P. aeruginosa
F1S1R1D4B1P5B08	SH280122x1x62	0	174	77.0	73.14999999999999-80.85000000000001	110	0	0	0	0	0	0	0	0	P. aeruginosa
F1S1R1D4B1P5B08	SH300920x2x82	1	180	319.2	303.23999999999995-335.16	456	0	0	0	0	0	0	0	0	P. aeruginosa
F1S1R1D4B1P5G06	F1S1R1D4B2P1A08	0	49	4.199999999999999	3.9899999999999993-4.409999999999999	6	0	0	0	1	0	0	0	0	P. aeruginosa
F1S1R1D4B1P5G06	F1S1R1D4B2P1H12	0	117	6.3	5.984999999999999-6.615	9	0	0	0	0	0	0	0	0	P. aeruginosa
F1S1R1D4B1P5G06	F1S1R1D4B2P2G05	0	481	6.3	5.984999999999999-6.615	9	0	0	0	0	0	0	0	0	P. aeruginosa
F1S1R1D4B1P5G06	F1S1R1D4B2P2H05	0	421	6.3	5.984999999999999-6.615	9	0	0	0	0	0	0	0	0	P. aeruginosa
F1S1R1D4B1P5G06	F1S1R1D4B3P1C10	0	119	12.6	11.969999999999999-13.23	18	0	0	0	0	0	0	0	0	P. aeruginosa
F1S1R1D4B1P5G06	F1S1R1D4B3P3H01	0	102	16.1	15.294999999999996-16.904999999999998	23	0	0	0	0	0	0	0	0	P. aeruginosa
F1S1R1D4B1P5G06	F1S1R1D4B3P4B09	0	53	18.9	17.955-19.845	27	0	0	0	1	0	0	0	0	P. aeruginosa
F1S1R1D4B1P5G06	F1S1R1D4B4P1B01	0	462	23.1	21.944999999999997-24.255	33	0	0	0	0	0	0	0	0	P. aeruginosa
F1S1R1D4B1P5G06	F1S1R1D4B4P3F02	0	36	25.2	23.939999999999998-26.46	36	0	0	0	1	0	0	0	0	P. aeruginosa
F1S1R1D4B1P5G06	F1S1R1D4B4P4H12	0	55	32.2	30.589999999999993-33.809999999999995	46	0	0	0	1	0	0	0	0	P. aeruginosa
F1S1R1D4B1P5G06	F1S1R2D1B1P1E10	0	56	37.1	35.24499999999999-38.955	53	0	0	0	1	0	0	0	0	P. aeruginosa
F1S1R1D4B1P5G06	F1S1R2D1B1P1F10	0	55	37.1	35.24499999999999-38.955	53	0	0	0	1	0	0	0	0	P. aeruginosa
F1S1R1D4B1P5G06	F1S1R2D1B1P2H11	0	457	39.9	37.904999999999994-41.895	57	0	0	0	0	0	0	0	0	P. aeruginosa
F1S1R1D4B1P5G06	F1S1R2D1B2P1B08	0	1452	46.9	44.555-49.245	67	0	0	0	0	0	0	0	0	P. aeruginosa
F1S1R1D4B1P5G06	F1S1R2D1B2P1D01	0	206	46.9	44.555-49.245	67	0	0	0	0	0	0	0	0	P. aeruginosa
F1S1R1D4B1P5G06	F1S1R2D1B2P2A08	0	54	46.9	44.555-49.245	67	0	0	0	1	0	0	0	0	P. aeruginosa
F1S1R1D4B1P5G06	F1S1R2D1B2P3B03	0	560	51.8	49.209999999999994-54.39	74	0	0	0	0	0	0	0	0	P. aeruginosa
F1S1R1D4B1P5G06	F1S1R2D1B2P3F03	0	465	51.8	49.209999999999994-54.39	74	0	0	0	0	0	0	0	0	P. aeruginosa
F1S1R1D4B1P5G06	F1S1R2D1B3P1F07	1	35	61.6	58.51999999999999-64.67999999999999	88	0	0	0	1	1	1	1	1	P. aeruginosa
F1S1R1D4B1P5G06	F1S1R2D1B3P1H11	1	55	62.99999999999999	59.84999999999999-66.14999999999999	90	0	0	0	1	0	1	1	1	P. aeruginosa
F1S1R1D4B1P5G06	F1S1R2D1B4P1A07	1	58	75.6	71.82-79.38	108	0	0	0	1	0	1	1	1	P. aeruginosa
F1S1R1D4B1P5G06	F1S1R2D1B4P4F01	0	448	83.3	79.13499999999999-87.465	119	0	0	0	0	0	0	0	0	P. aeruginosa
F1S1R1D4B1P5G06	F1S1R2D1B4P4G12	1	58	85.39999999999999	81.12999999999998-89.67	122	0	0	0	1	0	1	1	1	P. aeruginosa
F1S1R1D4B1P5G06	F1S1R2D2B1P1D09	1	74	89.6	85.11999999999999-94.08	128	0	0	0	1	0	1	1	1	P. aeruginosa
F1S1R1D4B1P5G06	F1S1R2D2B1P3A12	1	88	93.1	88.445-97.755	133	0	0	0	1	0	1	1	1	P. aeruginosa
F1S1R1D4B1P5G06	F1S1R2D2B2P2A11	1	56	102.9	97.75499999999998-108.045	147	0	0	0	1	0	1	1	1	P. aeruginosa
F1S1R1D4B1P5G06	F1S1R2D2B2P2B08	0	457	100.8	95.75999999999999-105.84	144	0	0	0	0	0	0	0	0	P. aeruginosa
F1S1R1D4B1P5G06	F1S1R2D2B2P4G06	0	466	107.1	101.74499999999999-112.455	153	0	0	0	0	0	0	0	0	P. aeruginosa
F1S1R1D4B1P5G06	F1S1R2D2B3P2B07	0	442	112.7	107.06499999999998-118.335	161	0	0	0	0	0	0	0	0	P. aeruginosa
F1S1R1D4B1P5G06	F1S1R2D2B3P2C03	0	442	112.7	107.06499999999998-118.335	161	0	0	0	0	0	0	0	0	P. aeruginosa
F1S1R1D4B1P5G06	F1S1R2D2B3P3D02	1	56	115.5	109.72499999999998-121.27499999999999	165	0	0	0	1	0	1	1	1	P. aeruginosa
F1S1R1D4B1P5G06	F1S1R2D2B3P3F12	0	441	112.7	107.06499999999998-118.335	161	0	0	0	0	0	0	0	0	P. aeruginosa
F1S1R1D4B1P5G06	F1S1R2D2B3P3G12	0	441	112.7	107.06499999999998-118.335	161	0	0	0	0	0	0	0	0	P. aeruginosa
F1S1R1D4B1P5G06	F1S1R2D2B3P5A08	0	451	123.2	117.03999999999998-129.35999999999999	176	0	0	0	0	0	0	0	0	P. aeruginosa
F1S1R1D4B1P5G06	F1S1R2D2B4P1D03	0	467	124.6	118.36999999999999-130.83	178	0	0	0	0	0	0	0	0	P. aeruginosa
F1S1R1D4B1P5G06	F1S1R2D2B4P3H02	0	466	128.8	122.35999999999997-135.23999999999998	184	0	0	0	0	0	0	0	0	P. aeruginosa
F1S1R1D4B1P5G06	F1S1R2D2B4P3H09	0	467	131.6	125.01999999999998-138.18	188	0	0	0	0	0	0	0	0	P. aeruginosa
F1S1R1D4B1P5G06	F1S1R2D2B4P4D06	1	87	134.4	127.67999999999998-141.11999999999998	192	0	0	0	1	0	0	1	1	P. aeruginosa
F1S1R1D4B1P5G06	F1S1R2D2B4P4E11	0	467	134.4	127.67999999999998-141.11999999999998	192	0	0	0	0	0	0	0	0	P. aeruginosa
F1S1R1D4B1P5G06	F1S1R2D2B4P5C10	0	454	137.2	130.33999999999997-144.06	196	0	0	0	0	0	0	0	0	P. aeruginosa
F1S1R1D4B1P5G06	F1S1R2D2B4P5G12	0	455	137.2	130.33999999999997-144.06	196	0	0	0	0	0	0	0	0	P. aeruginosa
F1S1R1D4B1P5G06	F1S1R2D3B1P4A05	0	468	146.3	138.98499999999999-153.61499999999998	209	0	0	0	0	0	0	0	0	P. aeruginosa
F1S1R1D4B1P5G06	F1S1R2D3B1P4H04	0	467	146.3	138.98499999999999-153.61499999999998	209	0	0	0	0	0	0	0	0	P. aeruginosa
F1S1R1D4B1P5G06	F1S1R2D3B1P5C07	0	402	148.4	140.97999999999996-155.82	212	0	0	0	0	0	0	0	0	P. aeruginosa
F1S1R1D4B1P5G06	F1S1R2D3B1P5E11	0	492	149.8	142.30999999999997-157.29	214	0	0	0	0	0	0	0	0	P. aeruginosa
F1S1R1D4B1P5G06	F1S1R2D3B1P5G05	0	469	147.7	140.31499999999997-155.085	211	0	0	0	0	0	0	0	0	P. aeruginosa
F1S1R1D4B1P5G06	F1S1R2D3B1P5H05	0	468	147.7	140.31499999999997-155.085	211	0	0	0	0	0	0	0	0	P. aeruginosa
F1S1R1D4B1P5G06	F1S1R2D3B2P1D04	1	60	151.9	144.30499999999998-159.49499999999998	217	0	0	0	1	0	0	1	1	P. aeruginosa
F1S1R1D4B1P5G06	F1S1R2D3B2P2G04	1	59	156.8	148.95999999999998-164.64	224	0	0	0	1	0	0	1	1	P. aeruginosa
F1S1R1D4B1P5G06	F1S1R2D3B2P2H02	0	467	154.0	146.29999999999998-161.70000000000002	220	0	0	0	0	0	0	0	0	P. aeruginosa
F1S1R1D4B1P5G06	F1S1R2D3B2P2H11	0	447	155.4	147.62999999999997-163.17	222	0	0	0	0	0	0	0	0	P. aeruginosa
F1S1R1D4B1P5G06	F1S1R2D3B2P2H12	1	54	158.2	150.29-166.10999999999999	226	0	0	0	1	0	0	1	1	P. aeruginosa
F1S1R1D4B1P5G06	F1S1R2D3B2P5D01	1	60	161.0	152.95-169.05	230	0	0	0	1	0	0	1	1	P. aeruginosa
F1S1R1D4B1P5G06	F1S1R2D3B2P5F06	0	457	161.7	153.61499999999998-169.785	231	0	0	0	0	0	0	0	0	P. aeruginosa
F1S1R1D4B1P5G06	F1S1R2D3B2P5F07	1	88	162.4	154.27999999999997-170.51999999999998	232	0	0	0	1	0	0	1	1	P. aeruginosa
F1S1R1D4B1P5G06	F1S1R2D3B2P5H01	0	467	161.7	153.61499999999998-169.785	231	0	0	0	0	0	0	0	0	P. aeruginosa
F1S1R1D4B1P5G06	F1S1R2D3B3P2B02	1	86	166.6	158.26999999999998-174.93	238	0	0	0	1	0	0	1	1	P. aeruginosa
F1S1R1D4B1P5G06	F1S1R2D3B3P2C07	1	59	168.7	160.265-177.135	241	0	0	0	1	0	0	1	1	P. aeruginosa
F1S1R1D4B1P5G06	F1S1R2D3B3P2F11	1	88	168.0	159.6-176.4	240	0	0	0	1	0	0	1	1	P. aeruginosa
F1S1R1D4B1P5G06	F1S1R2D3B3P3D12	1	63	171.5	162.92499999999998-180.07500000000002	245	0	0	0	1	0	0	1	1	P. aeruginosa
F1S1R1D4B1P5G06	F1S1R2D3B3P3E12	1	53	171.5	162.92499999999998-180.07500000000002	245	0	0	0	1	0	0	1	1	P. aeruginosa
F1S1R1D4B1P5G06	F1S1R2D3B3P4C03	1	58	172.9	164.25499999999997-181.545	247	0	0	0	1	0	0	1	1	P. aeruginosa
F1S1R1D4B1P5G06	F1S1R2D3B4P4G08	0	1793	182.7	173.56499999999997-191.835	261	0	0	0	0	0	0	0	0	P. aeruginosa
F1S1R1D4B1P5G06	kp_bs_193	1	49	74.89999999999999	71.15499999999999-78.645	107	0	0	0	1	0	1	1	1	P. aeruginosa
F1S1R1D4B1P5G06	kp_bs_206	1	49	143.5	136.325-150.675	205	0	0	0	1	0	0	1	1	P. aeruginosa
F1S1R1D4B1P5G06	kp_bs_209	1	49	149.8	142.30999999999997-157.29	214	0	0	0	1	0	0	1	1	P. aeruginosa
F1S1R1D4B1P5G06	SH010621x2x69	0	450	84.0	79.8-88.2	120	0	0	0	0	0	0	0	0	P. aeruginosa
F1S1R1D4B1P5G06	SH011020x2x82	1	160	263.2	250.03999999999996-276.36	376	0	0	0	0	0	0	0	0	P. aeruginosa
F1S1R1D4B1P5G06	SH011020x2x93	1	62	258.3	245.385-271.21500000000003	369	0	0	0	1	0	0	0	0	P. aeruginosa
F1S1R1D4B1P5G06	SH020921x1x6	0	448	73.5	69.825-77.175	105	0	0	0	0	0	0	0	0	P. aeruginosa
F1S1R1D4B1P5G06	SH020921x2x05	0	92	65.1	61.84499999999999-68.355	93	0	0	0	1	0	0	0	0	P. aeruginosa
F1S1R1D4B1P5G06	SH020921x2x31	0	85	63.7	60.51499999999999-66.885	91	0	0	0	1	0	0	0	0	P. aeruginosa
F1S1R1D4B1P5G06	SH030621x2x65_A00559	0	459	77.0	73.14999999999999-80.85000000000001	110	0	0	0	0	0	0	0	0	P. aeruginosa
F1S1R1D4B1P5G06	SH030621x2x88_A00559	1	66	249.9	237.40499999999997-262.395	357	0	0	0	1	0	0	0	1	P. aeruginosa
F1S1R1D4B1P5G06	SH031220x1x22	0	452	224.7	213.46499999999997-235.935	321	0	0	0	0	0	0	0	0	P. aeruginosa
F1S1R1D4B1P5G06	SH040221x1x42	1	455	466.9	443.55499999999995-490.245	667	0	0	0	0	0	0	0	0	P. aeruginosa
F1S1R1D4B1P5G06	SH040221x1x57	1	473	463.4	440.22999999999996-486.57	662	0	0	0	0	0	0	0	0	P. aeruginosa
F1S1R1D4B1P5G06	SH040221x1x79	1	469	455.7	432.91499999999996-478.485	651	0	0	0	0	0	0	0	0	P. aeruginosa
F1S1R1D4B1P5G06	SH040221x2x21	1	48	431.2	409.64-452.76	616	0	0	0	1	0	0	0	0	P. aeruginosa
F1S1R1D4B1P5G06	SH040221x2x32	0	955	433.3	411.63499999999993-454.965	619	0	0	0	0	0	0	0	0	P. aeruginosa
F1S1R1D4B1P5G06	SH040221x2x75	0	481	423.5	402.325-444.675	605	0	0	0	0	0	0	0	0	P. aeruginosa
F1S1R1D4B1P5G06	SH040221x2x83	1	369	420.7	399.66499999999996-441.735	601	0	0	0	0	0	0	0	0	P. aeruginosa
F1S1R1D4B1P5G06	SH040321x2x06	1	62	213.5	202.825-224.175	305	0	0	0	1	0	0	0	1	P. aeruginosa
F1S1R1D4B1P5G06	SH040321x2x23	1	72	207.2	196.83999999999997-217.56	296	0	0	0	1	0	0	0	1	P. aeruginosa
F1S1R1D4B1P5G06	SH040321x2x34	0	409	205.8	195.50999999999996-216.09	294	0	0	0	0	0	0	0	0	P. aeruginosa
F1S1R1D4B1P5G06	SH040321x2x36	0	448	206.5	196.17499999999998-216.82500000000002	295	0	0	0	0	0	0	0	0	P. aeruginosa
F1S1R1D4B1P5G06	SH040321x2x63	0	291	200.2	190.18999999999997-210.21	286	0	0	0	0	0	0	0	0	P. aeruginosa
F1S1R1D4B1P5G06	SH060521x1x55	0	359	109.2	103.73999999999998-114.66	156	0	0	0	0	0	0	0	0	P. aeruginosa
F1S1R1D4B1P5G06	SH061021x1x66	0	446	2.1	1.9949999999999997-2.2049999999999996	3	0	0	0	0	0	0	0	0	P. aeruginosa
F1S1R1D4B1P5G06	SH081020x1x83	1	56	374.5	355.775-393.225	535	0	0	0	1	0	0	0	0	P. aeruginosa
F1S1R1D4B1P5G06	SH081020x1x91	1	57	371.0	352.45-389.55	530	0	0	0	1	0	0	0	0	P. aeruginosa
F1S1R1D4B1P5G06	SH081020x2x67	0	427	367.5	349.125-385.875	525	0	0	0	0	0	0	0	0	P. aeruginosa
F1S1R1D4B1P5G06	SH081020x2x72	1	56	364.7	346.465-382.935	521	0	0	0	1	0	0	0	0	P. aeruginosa
F1S1R1D4B1P5G06	SH090321x1x92	0	802	187.6	178.22-196.98	268	0	0	0	0	0	0	0	0	P. aeruginosa
F1S1R1D4B1P5G06	SH140421x1x19	0	347	126.7	120.36499999999998-133.035	181	0	0	0	0	0	0	0	0	P. aeruginosa
F1S1R1D4B1P5G06	SH140421x1x34	0	348	126.7	120.36499999999998-133.035	181	0	0	0	0	0	0	0	0	P. aeruginosa
F1S1R1D4B1P5G06	SH150921x2x14	0	55	50.4	47.879999999999995-52.92	72	0	0	0	1	0	0	0	0	P. aeruginosa
F1S1R1D4B1P5G06	SH150921x2x72	1	45	48.3	45.885-50.714999999999996	69	0	0	0	1	1	1	1	1	P. aeruginosa
F1S1R1D4B1P5G06	SH158x23	1	52	150.5	142.975-158.025	215	0	0	0	1	0	0	1	1	P. aeruginosa
F1S1R1D4B1P5G06	SH159x67	0	444	154.7	146.96499999999997-162.435	221	0	0	0	0	0	0	0	0	P. aeruginosa
F1S1R1D4B1P5G06	SH161121x2x4	0	467	27.3	25.934999999999995-28.665	39	0	0	0	0	0	0	0	0	P. aeruginosa
F1S1R1D4B1P5G06	SH162x44	0	457	160.3	152.28499999999997-168.315	229	0	0	0	0	0	0	0	0	P. aeruginosa
F1S1R1D4B1P5G06	SH170321x2x28	0	457	160.3	152.28499999999997-168.315	229	0	0	0	0	0	0	0	0	P. aeruginosa
F1S1R1D4B1P5G06	SH171220x2x24	1	79	369.6	351.11999999999995-388.08	528	0	0	0	1	0	0	0	0	P. aeruginosa
F1S1R1D4B1P5G06	SH171x36	0	1298	183.4	174.22999999999996-192.57	262	0	0	0	0	0	0	0	0	P. aeruginosa
F1S1R1D4B1P5G06	SH181120x2x76	0	785	248.5	236.07499999999996-260.92499999999995	355	0	0	0	0	0	0	0	0	P. aeruginosa
F1S1R1D4B1P5G06	SH181120x2x93	1	59	234.5	222.77499999999995-246.225	335	0	0	0	1	0	0	0	1	P. aeruginosa
F1S1R1D4B1P5G06	SH182x42	0	671	204.4	194.17999999999998-214.61999999999998	292	0	0	0	0	0	0	0	0	P. aeruginosa
F1S1R1D4B1P5G06	SH184x49	0	1363	207.2	196.83999999999997-217.56	296	0	0	0	0	0	0	0	0	P. aeruginosa
F1S1R1D4B1P5G06	SH194X17	0	450	237.3	225.43499999999997-249.165	339	0	0	0	0	0	0	0	0	P. aeruginosa
F1S1R1D4B1P5G06	SH200921x1x59	0	450	37.1	35.24499999999999-38.955	53	0	0	0	0	0	0	0	0	P. aeruginosa
F1S1R1D4B1P5G06	SH200921x1x6	0	361	43.4	41.23-45.57	62	0	0	0	0	0	0	0	0	P. aeruginosa
F1S1R1D4B1P5G06	SH200921x2x15	0	231	32.2	30.589999999999993-33.809999999999995	46	0	0	0	0	0	0	0	0	P. aeruginosa
F1S1R1D4B1P5G06	SH207x46	0	371	266.0	252.7-279.3	380	0	0	0	0	0	0	0	0	P. aeruginosa
F1S1R1D4B1P5G06	SH208x41	0	1721	269.5	256.025-282.975	385	0	0	0	0	0	0	0	0	P. aeruginosa
F1S1R1D4B1P5G06	SH211020x1x14	1	302	346.5	329.175-363.825	495	0	0	0	0	0	0	0	0	P. aeruginosa
F1S1R1D4B1P5G06	SH211020x2x65	0	1702	378.0	359.09999999999997-396.90000000000003	540	0	0	0	0	0	0	0	0	P. aeruginosa
F1S1R1D4B1P5G06	SH211020x2x82	0	459	383.6	364.41999999999996-402.78	548	0	0	0	0	0	0	0	0	P. aeruginosa
F1S1R1D4B1P5G06	SH211020x2x94	0	457	406.0	385.7-426.3	580	0	0	0	0	0	0	0	0	P. aeruginosa
F1S1R1D4B1P5G06	SH220222x1x20	1	52	92.4	87.77999999999999-97.02	132	0	0	0	1	0	1	1	1	P. aeruginosa
F1S1R1D4B1P5G06	SH220222x1x54	0	452	95.9	91.10499999999999-100.695	137	0	0	0	0	0	0	0	0	P. aeruginosa
F1S1R1D4B1P5G06	SH220222x1x64	0	451	98.0	93.1-102.9	140	0	0	0	0	0	0	0	0	P. aeruginosa
F1S1R1D4B1P5G06	SH220422x1x22	0	300	133.0	126.35-139.65	190	0	0	0	0	0	0	0	0	P. aeruginosa
F1S1R1D4B1P5G06	SH220422x2x69	1	59	143.5	136.325-150.675	205	0	0	0	1	0	0	1	1	P. aeruginosa
F1S1R1D4B1P5G06	SH220921x1x24	0	54	24.5	23.275-25.725	35	0	0	0	1	0	0	0	0	P. aeruginosa
F1S1R1D4B1P5G06	SH220921x1x67	0	450	18.9	17.955-19.845	27	0	0	0	0	0	0	0	0	P. aeruginosa
F1S1R1D4B1P5G06	SH220921x1x70	0	459	21.0	19.95-22.05	30	0	0	0	0	0	0	0	0	P. aeruginosa
F1S1R1D4B1P5G06	SH220921x1x75	0	360	18.2	17.29-19.11	26	0	0	0	0	0	0	0	0	P. aeruginosa
F1S1R1D4B1P5G06	SH220921x2x81	0	57	10.5	9.975-11.025	15	0	0	0	1	0	0	0	0	P. aeruginosa
F1S1R1D4B1P5G06	SH221020x2x42	0	730	407.4	387.03-427.77	582	0	0	0	0	0	0	0	0	P. aeruginosa
F1S1R1D4B1P5G06	SH221x59	0	470	298.9	283.955-313.84499999999997	427	0	0	0	0	0	0	0	0	P. aeruginosa
F1S1R1D4B1P5G06	SH225x51	1	53	311.5	295.925-327.075	445	0	0	0	1	0	0	0	0	P. aeruginosa
F1S1R1D4B1P5G06	SH228skumx03	0	449	310.8	295.25999999999993-326.34	444	0	0	0	0	0	0	0	0	P. aeruginosa
F1S1R1D4B1P5G06	SH229x13	0	447	313.6	297.91999999999996-329.28	448	0	0	0	0	0	0	0	0	P. aeruginosa
F1S1R1D4B1P5G06	SH230321x2x10	0	291	149.1	141.64499999999998-156.555	213	0	0	0	0	0	0	0	0	P. aeruginosa
F1S1R1D4B1P5G06	SH230321x2x37	1	47	148.4	140.97999999999996-155.82	212	0	0	0	1	0	0	1	1	P. aeruginosa
F1S1R1D4B1P5G06	SH230920x2x90	0	679	269.5	256.025-282.975	385	0	0	0	0	0	0	0	0	P. aeruginosa
F1S1R1D4B1P5G06	SH250322x1x35	1	109	126.0	119.69999999999997-132.29999999999998	180	0	0	0	0	0	0	1	1	P. aeruginosa
F1S1R1D4B1P5G06	SH250322x1x44	0	450	127.4	121.02999999999999-133.77	182	0	0	0	0	0	0	0	0	P. aeruginosa
F1S1R1D4B1P5G06	SH260321x1x12	1	104	143.5	136.325-150.675	205	0	0	0	0	0	0	1	1	P. aeruginosa
F1S1R1D4B1P5G06	SH260321x2x41	1	47	131.6	125.01999999999998-138.18	188	0	0	0	1	0	0	1	1	P. aeruginosa
F1S1R1D4B1P5G06	SH260321x2x69	0	447	126.7	120.36499999999998-133.035	181	0	0	0	0	0	0	0	0	P. aeruginosa
F1S1R1D4B1P5G06	SH260321x2x96	1	54	127.4	121.02999999999999-133.77	182	0	0	0	1	0	0	1	1	P. aeruginosa
F1S1R1D4B1P5G06	SH280122x1x62	1	62	78.39999999999999	74.47999999999999-82.32	112	0	0	0	1	0	1	1	1	P. aeruginosa
F1S1R1D4B1P5G06	SH300920x2x82	1	69	317.8	301.90999999999997-333.68999999999994	454	0	0	0	1	0	0	0	0	P. aeruginosa
F1S1R1D4B2P1A08	F1S1R1D4B2P1H12	0	115	2.1	1.9949999999999997-2.2049999999999996	3	0	0	0	0	0	0	0	0	P. aeruginosa
F1S1R1D4B2P1A08	F1S1R1D4B2P2G05	0	101	2.1	1.9949999999999997-2.2049999999999996	3	0	0	0	0	0	0	0	0	P. aeruginosa
F1S1R1D4B2P1A08	F1S1R1D4B2P2H05	0	49	2.1	1.9949999999999997-2.2049999999999996	3	0	0	0	1	0	0	0	0	P. aeruginosa
F1S1R1D4B2P1A08	F1S1R1D4B3P1C10	0	128	8.399999999999999	7.979999999999999-8.819999999999999	12	0	0	0	0	0	0	0	0	P. aeruginosa
F1S1R1D4B2P1A08	F1S1R1D4B3P3H01	0	100	11.9	11.304999999999998-12.495	17	0	0	0	0	0	0	0	0	P. aeruginosa
F1S1R1D4B2P1A08	F1S1R1D4B3P4B09	0	54	14.7	13.964999999999998-15.435	21	0	0	0	1	0	0	0	0	P. aeruginosa
F1S1R1D4B2P1A08	F1S1R1D4B4P1B01	0	74	18.9	17.955-19.845	27	0	0	0	1	0	0	0	0	P. aeruginosa
F1S1R1D4B2P1A08	F1S1R1D4B4P3F02	0	45	21.0	19.95-22.05	30	0	0	0	1	0	0	0	0	P. aeruginosa
F1S1R1D4B2P1A08	F1S1R1D4B4P4H12	0	48	28.0	26.599999999999998-29.400000000000002	40	0	0	0	1	0	0	0	0	P. aeruginosa
F1S1R1D4B2P1A08	F1S1R2D1B1P1E10	0	49	32.9	31.254999999999995-34.545	47	0	0	0	1	0	0	0	0	P. aeruginosa
F1S1R1D4B2P1A08	F1S1R2D1B1P1F10	0	48	32.9	31.254999999999995-34.545	47	0	0	0	1	0	0	0	0	P. aeruginosa
F1S1R1D4B2P1A08	F1S1R2D1B1P2H11	0	69	35.7	33.91499999999999-37.485	51	0	0	0	1	0	0	0	0	P. aeruginosa
F1S1R1D4B2P1A08	F1S1R2D1B2P1B08	0	1451	42.7	40.56499999999999-44.835	61	0	0	0	0	0	0	0	0	P. aeruginosa
F1S1R1D4B2P1A08	F1S1R2D1B2P1D01	0	207	42.7	40.56499999999999-44.835	61	0	0	0	0	0	0	0	0	P. aeruginosa
F1S1R1D4B2P1A08	F1S1R2D1B2P2A08	0	55	42.7	40.56499999999999-44.835	61	0	0	0	1	0	0	0	0	P. aeruginosa
F1S1R1D4B2P1A08	F1S1R2D1B2P3B03	0	561	47.6	45.21999999999999-49.98	68	0	0	0	0	0	0	0	0	P. aeruginosa
F1S1R1D4B2P1A08	F1S1R2D1B2P3F03	0	77	47.6	45.21999999999999-49.98	68	0	0	0	1	0	0	0	0	P. aeruginosa
F1S1R1D4B2P1A08	F1S1R2D1B3P1F07	1	44	57.4	54.529999999999994-60.27	82	0	0	0	1	1	1	1	1	P. aeruginosa
F1S1R1D4B2P1A08	F1S1R2D1B3P1H11	1	55	58.8	55.85999999999999-61.74	84	0	0	0	1	1	1	1	1	P. aeruginosa
F1S1R1D4B2P1A08	F1S1R2D1B4P1A07	1	59	71.39999999999999	67.82999999999998-74.97	102	0	0	0	1	0	1	1	1	P. aeruginosa
F1S1R1D4B2P1A08	F1S1R2D1B4P4F01	1	60	79.1	75.145-83.05499999999999	113	0	0	0	1	0	1	1	1	P. aeruginosa
F1S1R1D4B2P1A08	F1S1R2D1B4P4G12	1	60	81.19999999999999	77.13999999999999-85.25999999999999	116	0	0	0	1	0	1	1	1	P. aeruginosa
F1S1R1D4B2P1A08	F1S1R2D2B1P1D09	1	72	85.39999999999999	81.12999999999998-89.67	122	0	0	0	1	0	1	1	1	P. aeruginosa
F1S1R1D4B2P1A08	F1S1R2D2B1P3A12	1	87	88.89999999999999	84.45499999999998-93.345	127	0	0	0	1	0	1	1	1	P. aeruginosa
F1S1R1D4B2P1A08	F1S1R2D2B2P2A11	1	49	98.7	93.76499999999999-103.63499999999999	141	0	0	0	1	0	1	1	1	P. aeruginosa
F1S1R1D4B2P1A08	F1S1R2D2B2P2B08	1	69	96.6	91.77-101.42999999999999	138	0	0	0	1	0	1	1	1	P. aeruginosa
F1S1R1D4B2P1A08	F1S1R2D2B2P4G06	1	78	102.9	97.75499999999998-108.045	147	0	0	0	1	0	1	1	1	P. aeruginosa
F1S1R1D4B2P1A08	F1S1R2D2B3P2B07	1	53	108.5	103.07499999999999-113.92500000000001	155	0	0	0	1	0	1	1	1	P. aeruginosa
F1S1R1D4B2P1A08	F1S1R2D2B3P2C03	1	53	108.5	103.07499999999999-113.92500000000001	155	0	0	0	1	0	1	1	1	P. aeruginosa
F1S1R1D4B2P1A08	F1S1R2D2B3P3D02	1	57	111.3	105.735-116.865	159	0	0	0	1	0	1	1	1	P. aeruginosa
F1S1R1D4B2P1A08	F1S1R2D2B3P3F12	1	52	108.5	103.07499999999999-113.92500000000001	155	0	0	0	1	0	1	1	1	P. aeruginosa
F1S1R1D4B2P1A08	F1S1R2D2B3P3G12	1	52	108.5	103.07499999999999-113.92500000000001	155	0	0	0	1	0	1	1	1	P. aeruginosa
F1S1R1D4B2P1A08	F1S1R2D2B3P5A08	1	63	119.0	113.04999999999998-124.94999999999999	170	0	0	0	1	0	1	1	1	P. aeruginosa
F1S1R1D4B2P1A08	F1S1R2D2B4P1D03	1	79	120.4	114.37999999999998-126.42	172	0	0	0	1	0	1	1	1	P. aeruginosa
F1S1R1D4B2P1A08	F1S1R2D2B4P3H02	1	78	124.6	118.36999999999999-130.83	178	0	0	0	1	0	1	1	1	P. aeruginosa
F1S1R1D4B2P1A08	F1S1R2D2B4P3H09	1	79	127.4	121.02999999999999-133.77	182	0	0	0	1	0	0	1	1	P. aeruginosa
F1S1R1D4B2P1A08	F1S1R2D2B4P4D06	1	85	130.2	123.68999999999998-136.71	186	0	0	0	1	0	0	1	1	P. aeruginosa
F1S1R1D4B2P1A08	F1S1R2D2B4P4E11	1	79	130.2	123.68999999999998-136.71	186	0	0	0	1	0	0	1	1	P. aeruginosa
F1S1R1D4B2P1A08	F1S1R2D2B4P5C10	1	65	133.0	126.35-139.65	190	0	0	0	1	0	0	1	1	P. aeruginosa
F1S1R1D4B2P1A08	F1S1R2D2B4P5G12	1	66	133.0	126.35-139.65	190	0	0	0	1	0	0	1	1	P. aeruginosa
F1S1R1D4B2P1A08	F1S1R2D3B1P4A05	1	80	142.1	134.99499999999998-149.205	203	0	0	0	1	0	0	1	1	P. aeruginosa
F1S1R1D4B2P1A08	F1S1R2D3B1P4H04	1	79	142.1	134.99499999999998-149.205	203	0	0	0	1	0	0	1	1	P. aeruginosa
F1S1R1D4B2P1A08	F1S1R2D3B1P5C07	1	59	144.2	136.98999999999998-151.41	206	0	0	0	1	0	0	1	1	P. aeruginosa
F1S1R1D4B2P1A08	F1S1R2D3B1P5E11	1	104	145.6	138.32-152.88	208	0	0	0	0	0	0	1	1	P. aeruginosa
F1S1R1D4B2P1A08	F1S1R2D3B1P5G05	1	81	143.5	136.325-150.675	205	0	0	0	1	0	0	1	1	P. aeruginosa
F1S1R1D4B2P1A08	F1S1R2D3B1P5H05	1	80	143.5	136.325-150.675	205	0	0	0	1	0	0	1	1	P. aeruginosa
F1S1R1D4B2P1A08	F1S1R2D3B2P1D04	1	54	147.7	140.31499999999997-155.085	211	0	0	0	1	0	0	1	1	P. aeruginosa
F1S1R1D4B2P1A08	F1S1R2D3B2P2G04	1	53	152.6	144.97-160.23	218	0	0	0	1	0	0	1	1	P. aeruginosa
F1S1R1D4B2P1A08	F1S1R2D3B2P2H02	1	79	149.8	142.30999999999997-157.29	214	0	0	0	1	0	0	1	1	P. aeruginosa
F1S1R1D4B2P1A08	F1S1R2D3B2P2H11	1	58	151.2	143.64-158.76	216	0	0	0	1	0	0	1	1	P. aeruginosa
F1S1R1D4B2P1A08	F1S1R2D3B2P2H12	1	53	154.0	146.29999999999998-161.70000000000002	220	0	0	0	1	0	0	1	1	P. aeruginosa
F1S1R1D4B2P1A08	F1S1R2D3B2P5D01	1	54	156.8	148.95999999999998-164.64	224	0	0	0	1	0	0	1	1	P. aeruginosa
F1S1R1D4B2P1A08	F1S1R2D3B2P5F06	1	69	157.5	149.625-165.375	225	0	0	0	1	0	0	1	1	P. aeruginosa
F1S1R1D4B2P1A08	F1S1R2D3B2P5F07	1	86	158.2	150.29-166.10999999999999	226	0	0	0	1	0	0	1	1	P. aeruginosa
F1S1R1D4B2P1A08	F1S1R2D3B2P5H01	1	79	157.5	149.625-165.375	225	0	0	0	1	0	0	1	1	P. aeruginosa
F1S1R1D4B2P1A08	F1S1R2D3B3P2B02	1	85	162.4	154.27999999999997-170.51999999999998	232	0	0	0	1	0	0	1	1	P. aeruginosa
F1S1R1D4B2P1A08	F1S1R2D3B3P2C07	1	53	164.5	156.275-172.725	235	0	0	0	1	0	0	1	1	P. aeruginosa
F1S1R1D4B2P1A08	F1S1R2D3B3P2F11	1	86	163.8	155.60999999999999-171.98999999999998	234	0	0	0	1	0	0	1	1	P. aeruginosa
F1S1R1D4B2P1A08	F1S1R2D3B3P3D12	1	50	167.3	158.93499999999997-175.665	239	0	0	0	1	0	0	1	1	P. aeruginosa
F1S1R1D4B2P1A08	F1S1R2D3B3P3E12	1	47	167.3	158.93499999999997-175.665	239	0	0	0	1	0	0	1	1	P. aeruginosa
F1S1R1D4B2P1A08	F1S1R2D3B3P4C03	1	60	168.7	160.265-177.135	241	0	0	0	1	0	0	1	1	P. aeruginosa
F1S1R1D4B2P1A08	F1S1R2D3B4P4G08	0	1426	178.5	169.575-187.425	255	0	0	0	0	0	0	0	0	P. aeruginosa
F1S1R1D4B2P1A08	kp_bs_193	1	48	70.69999999999999	67.16499999999999-74.23499999999999	101	0	0	0	1	0	1	1	1	P. aeruginosa
F1S1R1D4B2P1A08	kp_bs_206	1	48	139.3	132.33499999999998-146.265	199	0	0	0	1	0	0	1	1	P. aeruginosa
F1S1R1D4B2P1A08	kp_bs_209	1	48	145.6	138.32-152.88	208	0	0	0	1	0	0	1	1	P. aeruginosa
F1S1R1D4B2P1A08	SH010621x2x69	1	63	88.19999999999999	83.78999999999999-92.60999999999999	126	0	0	0	1	0	1	1	1	P. aeruginosa
F1S1R1D4B2P1A08	SH011020x2x82	1	160	267.4	254.02999999999997-280.77	382	0	0	0	0	0	0	0	0	P. aeruginosa
F1S1R1D4B2P1A08	SH011020x2x93	1	56	262.5	249.375-275.625	375	0	0	0	1	0	0	0	0	P. aeruginosa
F1S1R1D4B2P1A08	SH020921x1x6	1	60	77.69999999999999	73.81499999999998-81.585	111	0	0	0	1	0	1	1	1	P. aeruginosa
F1S1R1D4B2P1A08	SH020921x2x05	0	91	69.3	65.835-72.765	99	0	0	0	1	0	0	0	0	P. aeruginosa
F1S1R1D4B2P1A08	SH020921x2x31	0	83	67.89999999999999	64.505-71.29499999999999	97	0	0	0	1	0	0	0	0	P. aeruginosa
F1S1R1D4B2P1A08	SH030621x2x65_A00559	1	81	81.19999999999999	77.13999999999999-85.25999999999999	116	0	0	0	1	0	1	1	1	P. aeruginosa
F1S1R1D4B2P1A08	SH030621x2x88_A00559	1	65	254.1	241.39499999999998-266.805	363	0	0	0	1	0	0	0	1	P. aeruginosa
F1S1R1D4B2P1A08	SH031220x1x22	1	65	228.9	217.45499999999996-240.345	327	0	0	0	1	0	0	0	1	P. aeruginosa
F1S1R1D4B2P1A08	SH040221x1x42	1	68	471.1	447.54499999999996-494.655	673	0	0	0	1	0	0	0	0	P. aeruginosa
F1S1R1D4B2P1A08	SH040221x1x57	1	95	467.6	444.21999999999997-490.97999999999996	668	0	0	0	1	0	0	0	0	P. aeruginosa
F1S1R1D4B2P1A08	SH040221x1x79	1	82	459.9	436.905-482.895	657	0	0	0	1	0	0	0	0	P. aeruginosa
F1S1R1D4B2P1A08	SH040221x2x21	1	47	435.4	413.62999999999994-457.17	622	0	0	0	1	0	0	0	0	P. aeruginosa
F1S1R1D4B2P1A08	SH040221x2x32	0	743	437.5	415.625-459.375	625	0	0	0	0	0	0	0	0	P. aeruginosa
F1S1R1D4B2P1A08	SH040221x2x75	1	93	427.7	406.315-449.085	611	0	0	0	1	0	0	0	0	P. aeruginosa
F1S1R1D4B2P1A08	SH040221x2x83	1	69	424.9	403.655-446.145	607	0	0	0	1	0	0	0	0	P. aeruginosa
F1S1R1D4B2P1A08	SH040321x2x06	1	56	217.7	206.81499999999997-228.585	311	0	0	0	1	0	0	0	1	P. aeruginosa
F1S1R1D4B2P1A08	SH040321x2x23	1	70	211.4	200.82999999999996-221.97	302	0	0	0	1	0	0	0	1	P. aeruginosa
F1S1R1D4B2P1A08	SH040321x2x34	1	64	210.0	199.5-220.5	300	0	0	0	1	0	0	0	1	P. aeruginosa
F1S1R1D4B2P1A08	SH040321x2x36	1	60	210.7	200.165-221.23499999999999	301	0	0	0	1	0	0	0	1	P. aeruginosa
F1S1R1D4B2P1A08	SH040321x2x63	0	297	204.4	194.17999999999998-214.61999999999998	292	0	0	0	0	0	0	0	0	P. aeruginosa
F1S1R1D4B2P1A08	SH060521x1x55	1	59	113.4	107.72999999999999-119.07	162	0	0	0	1	0	1	1	1	P. aeruginosa
F1S1R1D4B2P1A08	SH061021x1x66	0	58	6.3	5.984999999999999-6.615	9	0	0	0	1	0	0	0	0	P. aeruginosa
F1S1R1D4B2P1A08	SH081020x1x83	1	50	378.7	359.765-397.635	541	0	0	0	1	0	0	0	0	P. aeruginosa
F1S1R1D4B2P1A08	SH081020x1x91	1	56	375.2	356.44-393.96	536	0	0	0	1	0	0	0	0	P. aeruginosa
F1S1R1D4B2P1A08	SH081020x2x67	1	132	371.7	353.11499999999995-390.285	531	0	0	0	0	0	0	0	0	P. aeruginosa
F1S1R1D4B2P1A08	SH081020x2x72	1	50	368.9	350.455-387.34499999999997	527	0	0	0	1	0	0	0	0	P. aeruginosa
F1S1R1D4B2P1A08	SH090321x1x92	0	544	191.8	182.20999999999998-201.39	274	0	0	0	0	0	0	0	0	P. aeruginosa
F1S1R1D4B2P1A08	SH140421x1x19	1	56	130.9	124.355-137.44500000000002	187	0	0	0	1	0	0	1	1	P. aeruginosa
F1S1R1D4B2P1A08	SH140421x1x34	1	57	130.9	124.355-137.44500000000002	187	0	0	0	1	0	0	1	1	P. aeruginosa
F1S1R1D4B2P1A08	SH150921x2x14	1	56	54.6	51.86999999999999-57.33	78	0	0	0	1	1	1	1	1	P. aeruginosa
F1S1R1D4B2P1A08	SH150921x2x72	1	46	52.5	49.875-55.125	75	0	0	0	1	1	1	1	1	P. aeruginosa
F1S1R1D4B2P1A08	SH158x23	1	51	146.3	138.98499999999999-153.61499999999998	209	0	0	0	1	0	0	1	1	P. aeruginosa
F1S1R1D4B2P1A08	SH159x67	1	56	150.5	142.975-158.025	215	0	0	0	1	0	0	1	1	P. aeruginosa
F1S1R1D4B2P1A08	SH161121x2x4	0	89	23.1	21.944999999999997-24.255	33	0	0	0	1	0	0	0	0	P. aeruginosa
F1S1R1D4B2P1A08	SH162x44	1	79	156.1	148.295-163.905	223	0	0	0	1	0	0	1	1	P. aeruginosa
F1S1R1D4B2P1A08	SH170321x2x28	1	69	164.5	156.275-172.725	235	0	0	0	1	0	0	1	1	P. aeruginosa
F1S1R1D4B2P1A08	SH171220x2x24	1	73	373.8	355.10999999999996-392.48999999999995	534	0	0	0	1	0	0	0	0	P. aeruginosa
F1S1R1D4B2P1A08	SH171x36	0	1042	179.2	170.23999999999998-188.16	256	0	0	0	0	0	0	0	0	P. aeruginosa
F1S1R1D4B2P1A08	SH181120x2x76	0	468	252.7	240.06499999999997-265.335	361	0	0	0	0	0	0	0	0	P. aeruginosa
F1S1R1D4B2P1A08	SH181120x2x93	1	58	238.7	226.765-250.635	341	0	0	0	1	0	0	0	1	P. aeruginosa
F1S1R1D4B2P1A08	SH182x42	0	432	200.2	190.18999999999997-210.21	286	0	0	0	0	0	0	0	0	P. aeruginosa
F1S1R1D4B2P1A08	SH184x49	0	1362	203.0	192.85-213.15	290	0	0	0	0	0	0	0	0	P. aeruginosa
F1S1R1D4B2P1A08	SH194X17	1	212	233.1	221.445-244.755	333	0	0	0	0	0	0	0	1	P. aeruginosa
F1S1R1D4B2P1A08	SH200921x1x59	0	62	41.3	39.23499999999999-43.365	59	0	0	0	1	0	0	0	0	P. aeruginosa
F1S1R1D4B2P1A08	SH200921x1x6	0	61	47.6	45.21999999999999-49.98	68	0	0	0	1	0	0	0	0	P. aeruginosa
F1S1R1D4B2P1A08	SH200921x2x15	1	38	36.4	34.58-38.22	52	0	0	0	1	1	1	1	1	P. aeruginosa
F1S1R1D4B2P1A08	SH207x46	1	76	261.8	248.71-274.89000000000004	374	0	0	0	1	0	0	0	0	P. aeruginosa
F1S1R1D4B2P1A08	SH208x41	0	1381	265.3	252.035-278.565	379	0	0	0	0	0	0	0	0	P. aeruginosa
F1S1R1D4B2P1A08	SH211020x1x14	1	57	350.7	333.16499999999996-368.235	501	0	0	0	1	0	0	0	0	P. aeruginosa
F1S1R1D4B2P1A08	SH211020x2x65	0	1362	382.2	363.09-401.31	546	0	0	0	0	0	0	0	0	P. aeruginosa
F1S1R1D4B2P1A08	SH211020x2x82	1	81	387.8	368.4099999999999-407.19	554	0	0	0	1	0	0	0	0	P. aeruginosa
F1S1R1D4B2P1A08	SH211020x2x94	1	69	410.2	389.69-430.71	586	0	0	0	1	0	0	0	0	P. aeruginosa
F1S1R1D4B2P1A08	SH220222x1x20	1	9	88.19999999999999	83.78999999999999-92.60999999999999	126	1	1	1	1	0	1	1	1	P. aeruginosa
F1S1R1D4B2P1A08	SH220222x1x54	1	64	91.7	87.11499999999998-96.285	131	0	0	0	1	0	1	1	1	P. aeruginosa
F1S1R1D4B2P1A08	SH220222x1x64	1	63	93.8	89.11-98.49	134	0	0	0	1	0	1	1	1	P. aeruginosa
F1S1R1D4B2P1A08	SH220422x1x22	0	304	128.8	122.35999999999997-135.23999999999998	184	0	0	0	0	0	0	0	0	P. aeruginosa
F1S1R1D4B2P1A08	SH220422x2x69	1	61	139.3	132.33499999999998-146.265	199	0	0	0	1	0	0	1	1	P. aeruginosa
F1S1R1D4B2P1A08	SH220921x1x24	0	48	28.7	27.264999999999997-30.135	41	0	0	0	1	0	0	0	0	P. aeruginosa
F1S1R1D4B2P1A08	SH220921x1x67	0	62	23.1	21.944999999999997-24.255	33	0	0	0	1	0	0	0	0	P. aeruginosa
F1S1R1D4B2P1A08	SH220921x1x70	0	81	25.2	23.939999999999998-26.46	36	0	0	0	1	0	0	0	0	P. aeruginosa
F1S1R1D4B2P1A08	SH220921x1x75	0	361	22.4	21.279999999999998-23.52	32	0	0	0	0	0	0	0	0	P. aeruginosa
F1S1R1D4B2P1A08	SH220921x2x81	0	50	14.7	13.964999999999998-15.435	21	0	0	0	1	0	0	0	0	P. aeruginosa
F1S1R1D4B2P1A08	SH221020x2x42	0	482	411.6	391.0199999999999-432.18	588	0	0	0	0	0	0	0	0	P. aeruginosa
F1S1R1D4B2P1A08	SH221x59	1	82	294.7	279.965-309.435	421	0	0	0	1	0	0	0	0	P. aeruginosa
F1S1R1D4B2P1A08	SH225x51	1	52	307.3	291.93499999999995-322.66499999999996	439	0	0	0	1	0	0	0	0	P. aeruginosa
F1S1R1D4B2P1A08	SH228skumx03	1	61	306.6	291.27-321.92999999999995	438	0	0	0	1	0	0	0	0	P. aeruginosa
F1S1R1D4B2P1A08	SH229x13	1	59	309.4	293.92999999999995-324.87	442	0	0	0	1	0	0	0	0	P. aeruginosa
F1S1R1D4B2P1A08	SH230321x2x10	1	46	153.3	145.635-160.96499999999997	219	0	0	0	1	0	0	1	1	P. aeruginosa
F1S1R1D4B2P1A08	SH230321x2x37	1	46	152.6	144.97-160.23	218	0	0	0	1	0	0	1	1	P. aeruginosa
F1S1R1D4B2P1A08	SH230920x2x90	0	337	273.7	260.015-287.385	391	0	0	0	0	0	0	0	0	P. aeruginosa
F1S1R1D4B2P1A08	SH250322x1x35	1	109	121.8	115.71-127.89	174	0	0	0	0	0	1	1	1	P. aeruginosa
F1S1R1D4B2P1A08	SH250322x1x44	1	62	123.2	117.03999999999998-129.35999999999999	176	0	0	0	1	0	1	1	1	P. aeruginosa
F1S1R1D4B2P1A08	SH260321x1x12	1	51	147.7	140.31499999999997-155.085	211	0	0	0	1	0	0	1	1	P. aeruginosa
F1S1R1D4B2P1A08	SH260321x2x41	1	48	135.8	129.01-142.58999999999997	194	0	0	0	1	0	0	1	1	P. aeruginosa
F1S1R1D4B2P1A08	SH260321x2x69	1	59	130.9	124.355-137.44500000000002	187	0	0	0	1	0	0	1	1	P. aeruginosa
F1S1R1D4B2P1A08	SH260321x2x96	1	47	131.6	125.01999999999998-138.18	188	0	0	0	1	0	0	1	1	P. aeruginosa
F1S1R1D4B2P1A08	SH280122x1x62	1	62	74.19999999999999	70.48999999999998-77.91	106	0	0	0	1	0	1	1	1	P. aeruginosa
F1S1R1D4B2P1A08	SH300920x2x82	1	63	322.0	305.9-338.1	460	0	0	0	1	0	0	0	0	P. aeruginosa
F1S1R1D4B2P1H12	F1S1R1D4B2P2G05	0	549	0.0	0.0-0.0	0	0	0	0	0	0	0	0	0	P. aeruginosa
F1S1R1D4B2P1H12	F1S1R1D4B2P2H05	0	489	0.0	0.0-0.0	0	0	0	0	0	0	0	0	0	P. aeruginosa
F1S1R1D4B2P1H12	F1S1R1D4B3P1C10	0	187	6.3	5.984999999999999-6.615	9	0	0	0	0	0	0	0	0	P. aeruginosa
F1S1R1D4B2P1H12	F1S1R1D4B3P3H01	0	125	9.8	9.309999999999999-10.29	14	0	0	0	0	0	0	0	0	P. aeruginosa
F1S1R1D4B2P1H12	F1S1R1D4B3P4B09	0	122	12.6	11.969999999999999-13.23	18	0	0	0	0	0	0	0	0	P. aeruginosa
F1S1R1D4B2P1H12	F1S1R1D4B4P1B01	0	529	16.8	15.959999999999997-17.639999999999997	24	0	0	0	0	0	0	0	0	P. aeruginosa
F1S1R1D4B2P1H12	F1S1R1D4B4P3F02	0	113	18.9	17.955-19.845	27	0	0	0	0	0	0	0	0	P. aeruginosa
F1S1R1D4B2P1H12	F1S1R1D4B4P4H12	0	120	25.9	24.604999999999997-27.195	37	0	0	0	0	0	0	0	0	P. aeruginosa
F1S1R1D4B2P1H12	F1S1R2D1B1P1E10	0	121	30.8	29.259999999999994-32.339999999999996	44	0	0	0	0	0	0	0	0	P. aeruginosa
F1S1R1D4B2P1H12	F1S1R2D1B1P1F10	0	120	30.8	29.259999999999994-32.339999999999996	44	0	0	0	0	0	0	0	0	P. aeruginosa
F1S1R1D4B2P1H12	F1S1R2D1B1P2H11	0	524	33.59999999999999	31.919999999999995-35.279999999999994	48	0	0	0	0	0	0	0	0	P. aeruginosa
F1S1R1D4B2P1H12	F1S1R2D1B2P1B08	0	1508	40.6	38.56999999999999-42.629999999999995	58	0	0	0	0	0	0	0	0	P. aeruginosa
F1S1R1D4B2P1H12	F1S1R2D1B2P1D01	0	277	40.6	38.56999999999999-42.629999999999995	58	0	0	0	0	0	0	0	0	P. aeruginosa
F1S1R1D4B2P1H12	F1S1R2D1B2P2A08	0	123	40.6	38.56999999999999-42.629999999999995	58	0	0	0	0	0	0	0	0	P. aeruginosa
F1S1R1D4B2P1H12	F1S1R2D1B2P3B03	0	625	45.5	43.225-47.775	65	0	0	0	0	0	0	0	0	P. aeruginosa
F1S1R1D4B2P1H12	F1S1R2D1B2P3F03	0	533	45.5	43.225-47.775	65	0	0	0	0	0	0	0	0	P. aeruginosa
F1S1R1D4B2P1H12	F1S1R2D1B3P1F07	0	112	55.3	52.535-58.065	79	0	0	0	0	0	0	0	0	P. aeruginosa
F1S1R1D4B2P1H12	F1S1R2D1B3P1H11	0	121	56.7	53.864999999999995-59.535	81	0	0	0	0	0	0	0	0	P. aeruginosa
F1S1R1D4B2P1H12	F1S1R2D1B4P1A07	0	125	69.3	65.835-72.765	99	0	0	0	0	0	0	0	0	P. aeruginosa
F1S1R1D4B2P1H12	F1S1R2D1B4P4F01	0	515	77.0	73.14999999999999-80.85000000000001	110	0	0	0	0	0	0	0	0	P. aeruginosa
F1S1R1D4B2P1H12	F1S1R2D1B4P4G12	0	125	79.1	75.145-83.05499999999999	113	0	0	0	0	0	0	0	0	P. aeruginosa
F1S1R1D4B2P1H12	F1S1R2D2B1P1D09	1	77	83.3	79.13499999999999-87.465	119	0	0	0	1	0	1	1	1	P. aeruginosa
F1S1R1D4B2P1H12	F1S1R2D2B1P3A12	0	111	86.8	82.46-91.14	124	0	0	0	0	0	0	0	0	P. aeruginosa
F1S1R1D4B2P1H12	F1S1R2D2B2P2A11	0	121	96.6	91.77-101.42999999999999	138	0	0	0	0	0	0	0	0	P. aeruginosa
F1S1R1D4B2P1H12	F1S1R2D2B2P2B08	0	524	94.5	89.77499999999999-99.22500000000001	135	0	0	0	0	0	0	0	0	P. aeruginosa
F1S1R1D4B2P1H12	F1S1R2D2B2P4G06	0	533	100.8	95.75999999999999-105.84	144	0	0	0	0	0	0	0	0	P. aeruginosa
F1S1R1D4B2P1H12	F1S1R2D2B3P2B07	0	509	106.4	101.07999999999998-111.72	152	0	0	0	0	0	0	0	0	P. aeruginosa
F1S1R1D4B2P1H12	F1S1R2D2B3P2C03	0	509	106.4	101.07999999999998-111.72	152	0	0	0	0	0	0	0	0	P. aeruginosa
F1S1R1D4B2P1H12	F1S1R2D2B3P3D02	0	124	109.2	103.73999999999998-114.66	156	0	0	0	0	0	0	0	0	P. aeruginosa
F1S1R1D4B2P1H12	F1S1R2D2B3P3F12	0	508	106.4	101.07999999999998-111.72	152	0	0	0	0	0	0	0	0	P. aeruginosa
F1S1R1D4B2P1H12	F1S1R2D2B3P3G12	0	508	106.4	101.07999999999998-111.72	152	0	0	0	0	0	0	0	0	P. aeruginosa
F1S1R1D4B2P1H12	F1S1R2D2B3P5A08	0	518	116.9	111.05499999999999-122.74499999999999	167	0	0	0	0	0	0	0	0	P. aeruginosa
F1S1R1D4B2P1H12	F1S1R2D2B4P1D03	0	534	118.3	112.38499999999999-124.215	169	0	0	0	0	0	0	0	0	P. aeruginosa
F1S1R1D4B2P1H12	F1S1R2D2B4P3H02	0	533	122.5	116.37499999999999-128.625	175	0	0	0	0	0	0	0	0	P. aeruginosa
F1S1R1D4B2P1H12	F1S1R2D2B4P3H09	0	534	125.3	119.035-131.565	179	0	0	0	0	0	0	0	0	P. aeruginosa
F1S1R1D4B2P1H12	F1S1R2D2B4P4D06	1	71	128.1	121.695-134.505	183	0	0	0	1	0	0	1	1	P. aeruginosa
F1S1R1D4B2P1H12	F1S1R2D2B4P4E11	0	534	128.1	121.695-134.505	183	0	0	0	0	0	0	0	0	P. aeruginosa
F1S1R1D4B2P1H12	F1S1R2D2B4P5C10	0	519	130.9	124.355-137.44500000000002	187	0	0	0	0	0	0	0	0	P. aeruginosa
F1S1R1D4B2P1H12	F1S1R2D2B4P5G12	0	522	130.9	124.355-137.44500000000002	187	0	0	0	0	0	0	0	0	P. aeruginosa
F1S1R1D4B2P1H12	F1S1R2D3B1P4A05	0	535	140.0	133.0-147.0	200	0	0	0	0	0	0	0	0	P. aeruginosa
F1S1R1D4B2P1H12	F1S1R2D3B1P4H04	0	534	140.0	133.0-147.0	200	0	0	0	0	0	0	0	0	P. aeruginosa
F1S1R1D4B2P1H12	F1S1R2D3B1P5C07	0	469	142.1	134.99499999999998-149.205	203	0	0	0	0	0	0	0	0	P. aeruginosa
F1S1R1D4B2P1H12	F1S1R2D3B1P5E11	0	559	143.5	136.325-150.675	205	0	0	0	0	0	0	0	0	P. aeruginosa
F1S1R1D4B2P1H12	F1S1R2D3B1P5G05	0	536	141.4	134.32999999999998-148.46999999999997	202	0	0	0	0	0	0	0	0	P. aeruginosa
F1S1R1D4B2P1H12	F1S1R2D3B1P5H05	0	535	141.4	134.32999999999998-148.46999999999997	202	0	0	0	0	0	0	0	0	P. aeruginosa
F1S1R1D4B2P1H12	F1S1R2D3B2P1D04	1	127	145.6	138.32-152.88	208	0	0	0	0	0	0	1	1	P. aeruginosa
F1S1R1D4B2P1H12	F1S1R2D3B2P2G04	1	126	150.5	142.975-158.025	215	0	0	0	0	0	0	1	1	P. aeruginosa
F1S1R1D4B2P1H12	F1S1R2D3B2P2H02	0	534	147.7	140.31499999999997-155.085	211	0	0	0	0	0	0	0	0	P. aeruginosa
F1S1R1D4B2P1H12	F1S1R2D3B2P2H11	0	514	149.1	141.64499999999998-156.555	213	0	0	0	0	0	0	0	0	P. aeruginosa
F1S1R1D4B2P1H12	F1S1R2D3B2P2H12	1	118	151.9	144.30499999999998-159.49499999999998	217	0	0	0	0	0	0	1	1	P. aeruginosa
F1S1R1D4B2P1H12	F1S1R2D3B2P5D01	1	127	154.7	146.96499999999997-162.435	221	0	0	0	0	0	0	1	1	P. aeruginosa
F1S1R1D4B2P1H12	F1S1R2D3B2P5F06	0	524	155.4	147.62999999999997-163.17	222	0	0	0	0	0	0	0	0	P. aeruginosa
F1S1R1D4B2P1H12	F1S1R2D3B2P5F07	1	73	156.1	148.295-163.905	223	0	0	0	1	0	0	1	1	P. aeruginosa
F1S1R1D4B2P1H12	F1S1R2D3B2P5H01	0	534	155.4	147.62999999999997-163.17	222	0	0	0	0	0	0	0	0	P. aeruginosa
F1S1R1D4B2P1H12	F1S1R2D3B3P2B02	1	109	160.3	152.28499999999997-168.315	229	0	0	0	0	0	0	1	1	P. aeruginosa
F1S1R1D4B2P1H12	F1S1R2D3B3P2C07	1	126	162.4	154.27999999999997-170.51999999999998	232	0	0	0	0	0	0	1	1	P. aeruginosa
F1S1R1D4B2P1H12	F1S1R2D3B3P2F11	1	73	161.7	153.61499999999998-169.785	231	0	0	0	1	0	0	1	1	P. aeruginosa
F1S1R1D4B2P1H12	F1S1R2D3B3P3D12	1	131	165.2	156.93999999999997-173.46	236	0	0	0	0	0	0	1	1	P. aeruginosa
F1S1R1D4B2P1H12	F1S1R2D3B3P3E12	1	121	165.2	156.93999999999997-173.46	236	0	0	0	0	0	0	1	1	P. aeruginosa
F1S1R1D4B2P1H12	F1S1R2D3B3P4C03	1	125	166.6	158.26999999999998-174.93	238	0	0	0	0	0	0	1	1	P. aeruginosa
F1S1R1D4B2P1H12	F1S1R2D3B4P4G08	0	1860	176.4	167.57999999999998-185.21999999999997	252	0	0	0	0	0	0	0	0	P. aeruginosa
F1S1R1D4B2P1H12	kp_bs_193	0	116	68.6	65.16999999999999-72.03	98	0	0	0	0	0	0	0	0	P. aeruginosa
F1S1R1D4B2P1H12	kp_bs_206	1	116	137.2	130.33999999999997-144.06	196	0	0	0	0	0	0	1	1	P. aeruginosa
F1S1R1D4B2P1H12	kp_bs_209	1	116	143.5	136.325-150.675	205	0	0	0	0	0	0	1	1	P. aeruginosa
F1S1R1D4B2P1H12	SH010621x2x69	0	517	90.3	85.785-94.815	129	0	0	0	0	0	0	0	0	P. aeruginosa
F1S1R1D4B2P1H12	SH011020x2x82	1	209	269.5	256.025-282.975	385	0	0	0	0	0	0	0	0	P. aeruginosa
F1S1R1D4B2P1H12	SH011020x2x93	1	130	264.6	251.36999999999995-277.83	378	0	0	0	0	0	0	0	0	P. aeruginosa
F1S1R1D4B2P1H12	SH020921x1x6	0	515	79.8	75.80999999999999-83.79	114	0	0	0	0	0	0	0	0	P. aeruginosa
F1S1R1D4B2P1H12	SH020921x2x05	0	159	71.39999999999999	67.82999999999998-74.97	102	0	0	0	0	0	0	0	0	P. aeruginosa
F1S1R1D4B2P1H12	SH020921x2x31	0	152	70.0	66.5-73.5	100	0	0	0	0	0	0	0	0	P. aeruginosa
F1S1R1D4B2P1H12	SH030621x2x65_A00559	0	483	83.3	79.13499999999999-87.465	119	0	0	0	0	0	0	0	0	P. aeruginosa
F1S1R1D4B2P1H12	SH030621x2x88_A00559	1	132	256.2	243.39-269.01	366	0	0	0	0	0	0	0	0	P. aeruginosa
F1S1R1D4B2P1H12	SH031220x1x22	0	520	231.0	219.44999999999996-242.54999999999998	330	0	0	0	0	0	0	0	0	P. aeruginosa
F1S1R1D4B2P1H12	SH040221x1x42	0	523	473.2	449.53999999999996-496.86	676	0	0	0	0	0	0	0	0	P. aeruginosa
F1S1R1D4B2P1H12	SH040221x1x57	0	496	469.7	446.215-493.185	671	0	0	0	0	0	0	0	0	P. aeruginosa
F1S1R1D4B2P1H12	SH040221x1x79	0	537	462.0	438.8999999999999-485.09999999999997	660	0	0	0	0	0	0	0	0	P. aeruginosa
F1S1R1D4B2P1H12	SH040221x2x21	1	114	437.5	415.625-459.375	625	0	0	0	0	0	0	0	0	P. aeruginosa
F1S1R1D4B2P1H12	SH040221x2x32	0	1010	439.6	417.61999999999995-461.58	628	0	0	0	0	0	0	0	0	P. aeruginosa
F1S1R1D4B2P1H12	SH040221x2x75	0	549	429.8	408.30999999999995-451.28999999999996	614	0	0	0	0	0	0	0	0	P. aeruginosa
F1S1R1D4B2P1H12	SH040221x2x83	1	435	427.0	405.65-448.35	610	0	0	0	0	0	0	0	0	P. aeruginosa
F1S1R1D4B2P1H12	SH040321x2x06	1	129	219.8	208.80999999999997-230.79	314	0	0	0	0	0	0	0	1	P. aeruginosa
F1S1R1D4B2P1H12	SH040321x2x23	1	138	213.5	202.825-224.175	305	0	0	0	0	0	0	0	1	P. aeruginosa
F1S1R1D4B2P1H12	SH040321x2x34	0	475	212.1	201.49499999999998-222.705	303	0	0	0	0	0	0	0	0	P. aeruginosa
F1S1R1D4B2P1H12	SH040321x2x36	0	515	212.8	202.15999999999997-223.44	304	0	0	0	0	0	0	0	0	P. aeruginosa
F1S1R1D4B2P1H12	SH040321x2x63	0	295	206.5	196.17499999999998-216.82500000000002	295	0	0	0	0	0	0	0	0	P. aeruginosa
F1S1R1D4B2P1H12	SH060521x1x55	0	424	115.5	109.72499999999998-121.27499999999999	165	0	0	0	0	0	0	0	0	P. aeruginosa
F1S1R1D4B2P1H12	SH061021x1x66	0	513	8.399999999999999	7.979999999999999-8.819999999999999	12	0	0	0	0	0	0	0	0	P. aeruginosa
F1S1R1D4B2P1H12	SH081020x1x83	1	122	380.8	361.75999999999993-399.84	544	0	0	0	0	0	0	0	0	P. aeruginosa
F1S1R1D4B2P1H12	SH081020x1x91	1	124	377.3	358.43499999999995-396.16499999999996	539	0	0	0	0	0	0	0	0	P. aeruginosa
F1S1R1D4B2P1H12	SH081020x2x67	0	493	373.8	355.10999999999996-392.48999999999995	534	0	0	0	0	0	0	0	0	P. aeruginosa
F1S1R1D4B2P1H12	SH081020x2x72	1	122	371.0	352.45-389.55	530	0	0	0	0	0	0	0	0	P. aeruginosa
F1S1R1D4B2P1H12	SH090321x1x92	0	869	193.9	184.20499999999996-203.595	277	0	0	0	0	0	0	0	0	P. aeruginosa
F1S1R1D4B2P1H12	SH140421x1x19	0	414	133.0	126.35-139.65	190	0	0	0	0	0	0	0	0	P. aeruginosa
F1S1R1D4B2P1H12	SH140421x1x34	0	415	133.0	126.35-139.65	190	0	0	0	0	0	0	0	0	P. aeruginosa
F1S1R1D4B2P1H12	SH150921x2x14	0	123	56.7	53.864999999999995-59.535	81	0	0	0	0	0	0	0	0	P. aeruginosa
F1S1R1D4B2P1H12	SH150921x2x72	0	113	54.6	51.86999999999999-57.33	78	0	0	0	0	0	0	0	0	P. aeruginosa
F1S1R1D4B2P1H12	SH158x23	1	119	144.2	136.98999999999998-151.41	206	0	0	0	0	0	0	1	1	P. aeruginosa
F1S1R1D4B2P1H12	SH159x67	0	511	148.4	140.97999999999996-155.82	212	0	0	0	0	0	0	0	0	P. aeruginosa
F1S1R1D4B2P1H12	SH161121x2x4	0	491	21.0	19.95-22.05	30	0	0	0	0	0	0	0	0	P. aeruginosa
F1S1R1D4B2P1H12	SH162x44	0	481	154.0	146.29999999999998-161.70000000000002	220	0	0	0	0	0	0	0	0	P. aeruginosa
F1S1R1D4B2P1H12	SH170321x2x28	0	524	166.6	158.26999999999998-174.93	238	0	0	0	0	0	0	0	0	P. aeruginosa
F1S1R1D4B2P1H12	SH171220x2x24	1	145	375.9	357.10499999999996-394.695	537	0	0	0	0	0	0	0	0	P. aeruginosa
F1S1R1D4B2P1H12	SH171x36	0	1357	177.1	168.24499999999998-185.955	253	0	0	0	0	0	0	0	0	P. aeruginosa
F1S1R1D4B2P1H12	SH181120x2x76	0	847	254.8	242.05999999999997-267.54	364	0	0	0	0	0	0	0	0	P. aeruginosa
F1S1R1D4B2P1H12	SH181120x2x93	1	126	240.8	228.75999999999996-252.84	344	0	0	0	0	0	0	0	1	P. aeruginosa
F1S1R1D4B2P1H12	SH182x42	0	722	198.1	188.195-208.005	283	0	0	0	0	0	0	0	0	P. aeruginosa
F1S1R1D4B2P1H12	SH184x49	0	1431	200.9	190.85499999999996-210.945	287	0	0	0	0	0	0	0	0	P. aeruginosa
F1S1R1D4B2P1H12	SH194X17	0	501	231.0	219.44999999999996-242.54999999999998	330	0	0	0	0	0	0	0	0	P. aeruginosa
F1S1R1D4B2P1H12	SH200921x1x59	0	516	43.4	41.23-45.57	62	0	0	0	0	0	0	0	0	P. aeruginosa
F1S1R1D4B2P1H12	SH200921x1x6	0	426	49.7	47.214999999999996-52.184999999999995	71	0	0	0	0	0	0	0	0	P. aeruginosa
F1S1R1D4B2P1H12	SH200921x2x15	0	298	38.5	36.574999999999996-40.425000000000004	55	0	0	0	0	0	0	0	0	P. aeruginosa
F1S1R1D4B2P1H12	SH207x46	0	436	259.7	246.71499999999997-272.685	371	0	0	0	0	0	0	0	0	P. aeruginosa
F1S1R1D4B2P1H12	SH208x41	0	1788	263.2	250.03999999999996-276.36	376	0	0	0	0	0	0	0	0	P. aeruginosa
F1S1R1D4B2P1H12	SH211020x1x14	1	370	352.8	335.15999999999997-370.43999999999994	504	0	0	0	0	0	0	0	0	P. aeruginosa
F1S1R1D4B2P1H12	SH211020x2x65	0	1769	384.3	365.0849999999999-403.515	549	0	0	0	0	0	0	0	0	P. aeruginosa
F1S1R1D4B2P1H12	SH211020x2x82	0	483	389.9	370.405-409.395	557	0	0	0	0	0	0	0	0	P. aeruginosa
F1S1R1D4B2P1H12	SH211020x2x94	0	523	412.3	391.68499999999995-432.91499999999996	589	0	0	0	0	0	0	0	0	P. aeruginosa
F1S1R1D4B2P1H12	SH220222x1x20	0	118	86.1	81.79499999999999-90.405	123	0	0	0	0	0	0	0	0	P. aeruginosa
F1S1R1D4B2P1H12	SH220222x1x54	0	519	89.6	85.11999999999999-94.08	128	0	0	0	0	0	0	0	0	P. aeruginosa
F1S1R1D4B2P1H12	SH220222x1x64	0	516	91.7	87.11499999999998-96.285	131	0	0	0	0	0	0	0	0	P. aeruginosa
F1S1R1D4B2P1H12	SH220422x1x22	0	363	126.7	120.36499999999998-133.035	181	0	0	0	0	0	0	0	0	P. aeruginosa
F1S1R1D4B2P1H12	SH220422x2x69	1	128	137.2	130.33999999999997-144.06	196	0	0	0	0	0	0	1	1	P. aeruginosa
F1S1R1D4B2P1H12	SH220921x1x24	0	122	30.8	29.259999999999994-32.339999999999996	44	0	0	0	0	0	0	0	0	P. aeruginosa
F1S1R1D4B2P1H12	SH220921x1x67	0	517	25.2	23.939999999999998-26.46	36	0	0	0	0	0	0	0	0	P. aeruginosa
F1S1R1D4B2P1H12	SH220921x1x70	0	483	27.3	25.934999999999995-28.665	39	0	0	0	0	0	0	0	0	P. aeruginosa
F1S1R1D4B2P1H12	SH220921x1x75	0	428	24.5	23.275-25.725	35	0	0	0	0	0	0	0	0	P. aeruginosa
F1S1R1D4B2P1H12	SH220921x2x81	0	124	16.8	15.959999999999997-17.639999999999997	24	0	0	0	0	0	0	0	0	P. aeruginosa
F1S1R1D4B2P1H12	SH221020x2x42	0	795	413.7	393.015-434.385	591	0	0	0	0	0	0	0	0	P. aeruginosa
F1S1R1D4B2P1H12	SH221x59	0	537	292.6	277.96999999999997-307.22999999999996	418	0	0	0	0	0	0	0	0	P. aeruginosa
F1S1R1D4B2P1H12	SH225x51	1	120	305.2	289.94-320.46	436	0	0	0	0	0	0	0	0	P. aeruginosa
F1S1R1D4B2P1H12	SH228skumx03	0	516	304.5	289.275-319.725	435	0	0	0	0	0	0	0	0	P. aeruginosa
F1S1R1D4B2P1H12	SH229x13	0	514	307.3	291.93499999999995-322.66499999999996	439	0	0	0	0	0	0	0	0	P. aeruginosa
F1S1R1D4B2P1H12	SH230321x2x10	0	359	155.4	147.62999999999997-163.17	222	0	0	0	0	0	0	0	0	P. aeruginosa
F1S1R1D4B2P1H12	SH230321x2x37	1	114	154.7	146.96499999999997-162.435	221	0	0	0	0	0	0	1	1	P. aeruginosa
F1S1R1D4B2P1H12	SH230920x2x90	0	746	275.8	262.00999999999993-289.59	394	0	0	0	0	0	0	0	0	P. aeruginosa
F1S1R1D4B2P1H12	SH250322x1x35	0	177	119.7	113.71499999999999-125.68499999999999	171	0	0	0	0	0	0	0	0	P. aeruginosa
F1S1R1D4B2P1H12	SH250322x1x44	0	517	121.1	115.04499999999999-127.155	173	0	0	0	0	0	0	0	0	P. aeruginosa
F1S1R1D4B2P1H12	SH260321x1x12	0	172	149.8	142.30999999999997-157.29	214	0	0	0	0	0	0	0	0	P. aeruginosa
F1S1R1D4B2P1H12	SH260321x2x41	1	116	137.9	131.00499999999997-144.795	197	0	0	0	0	0	0	1	1	P. aeruginosa
F1S1R1D4B2P1H12	SH260321x2x69	0	514	133.0	126.35-139.65	190	0	0	0	0	0	0	0	0	P. aeruginosa
F1S1R1D4B2P1H12	SH260321x2x96	1	121	133.7	127.01499999999999-140.385	191	0	0	0	0	0	0	1	1	P. aeruginosa
F1S1R1D4B2P1H12	SH280122x1x62	1	67	72.1	68.49499999999999-75.705	103	0	0	0	1	0	1	1	1	P. aeruginosa
F1S1R1D4B2P1H12	SH300920x2x82	1	135	324.1	307.8949999999999-340.305	463	0	0	0	0	0	0	0	0	P. aeruginosa
F1S1R1D4B2P2G05	F1S1R1D4B3P1C10	0	560	6.3	5.984999999999999-6.615	9	0	0	0	0	0	0	0	0	P. aeruginosa
F1S1R1D4B2P2G05	F1S1R1D4B3P3H01	0	535	9.8	9.309999999999999-10.29	14	0	0	0	0	0	0	0	0	P. aeruginosa
F1S1R1D4B2P2G05	F1S1R1D4B3P4B09	0	477	12.6	11.969999999999999-13.23	18	0	0	0	0	0	0	0	0	P. aeruginosa
F1S1R1D4B2P2G05	F1S1R1D4B4P1B01	0	381	16.8	15.959999999999997-17.639999999999997	24	0	0	0	0	0	0	0	0	P. aeruginosa
F1S1R1D4B2P2G05	F1S1R1D4B4P3F02	0	464	18.9	17.955-19.845	27	0	0	0	0	0	0	0	0	P. aeruginosa
F1S1R1D4B2P2G05	F1S1R1D4B4P4H12	0	480	25.9	24.604999999999997-27.195	37	0	0	0	0	0	0	0	0	P. aeruginosa
F1S1R1D4B2P2G05	F1S1R2D1B1P1E10	0	481	30.8	29.259999999999994-32.339999999999996	44	0	0	0	0	0	0	0	0	P. aeruginosa
F1S1R1D4B2P2G05	F1S1R2D1B1P1F10	0	480	30.8	29.259999999999994-32.339999999999996	44	0	0	0	0	0	0	0	0	P. aeruginosa
F1S1R1D4B2P2G05	F1S1R2D1B1P2H11	0	378	33.59999999999999	31.919999999999995-35.279999999999994	48	0	0	0	0	0	0	0	0	P. aeruginosa
F1S1R1D4B2P2G05	F1S1R2D1B2P1B08	0	1873	40.6	38.56999999999999-42.629999999999995	58	0	0	0	0	0	0	0	0	P. aeruginosa
F1S1R1D4B2P2G05	F1S1R2D1B2P1D01	0	639	40.6	38.56999999999999-42.629999999999995	58	0	0	0	0	0	0	0	0	P. aeruginosa
F1S1R1D4B2P2G05	F1S1R2D1B2P2A08	0	478	40.6	38.56999999999999-42.629999999999995	58	0	0	0	0	0	0	0	0	P. aeruginosa
F1S1R1D4B2P2G05	F1S1R2D1B2P3B03	0	930	45.5	43.225-47.775	65	0	0	0	0	0	0	0	0	P. aeruginosa
F1S1R1D4B2P2G05	F1S1R2D1B2P3F03	0	380	45.5	43.225-47.775	65	0	0	0	0	0	0	0	0	P. aeruginosa
F1S1R1D4B2P2G05	F1S1R2D1B3P1F07	0	463	55.3	52.535-58.065	79	0	0	0	0	0	0	0	0	P. aeruginosa
F1S1R1D4B2P2G05	F1S1R2D1B3P1H11	0	432	56.7	53.864999999999995-59.535	81	0	0	0	0	0	0	0	0	P. aeruginosa
F1S1R1D4B2P2G05	F1S1R2D1B4P1A07	0	488	69.3	65.835-72.765	99	0	0	0	0	0	0	0	0	P. aeruginosa
F1S1R1D4B2P2G05	F1S1R2D1B4P4F01	0	370	77.0	73.14999999999999-80.85000000000001	110	0	0	0	0	0	0	0	0	P. aeruginosa
F1S1R1D4B2P2G05	F1S1R2D1B4P4G12	0	493	79.1	75.145-83.05499999999999	113	0	0	0	0	0	0	0	0	P. aeruginosa
F1S1R1D4B2P2G05	F1S1R2D2B1P1D09	0	507	83.3	79.13499999999999-87.465	119	0	0	0	0	0	0	0	0	P. aeruginosa
F1S1R1D4B2P2G05	F1S1R2D2B1P3A12	0	521	86.8	82.46-91.14	124	0	0	0	0	0	0	0	0	P. aeruginosa
F1S1R1D4B2P2G05	F1S1R2D2B2P2A11	0	481	96.6	91.77-101.42999999999999	138	0	0	0	0	0	0	0	0	P. aeruginosa
F1S1R1D4B2P2G05	F1S1R2D2B2P2B08	0	379	94.5	89.77499999999999-99.22500000000001	135	0	0	0	0	0	0	0	0	P. aeruginosa
F1S1R1D4B2P2G05	F1S1R2D2B2P4G06	0	386	100.8	95.75999999999999-105.84	144	0	0	0	0	0	0	0	0	P. aeruginosa
F1S1R1D4B2P2G05	F1S1R2D2B3P2B07	0	364	106.4	101.07999999999998-111.72	152	0	0	0	0	0	0	0	0	P. aeruginosa
F1S1R1D4B2P2G05	F1S1R2D2B3P2C03	0	364	106.4	101.07999999999998-111.72	152	0	0	0	0	0	0	0	0	P. aeruginosa
F1S1R1D4B2P2G05	F1S1R2D2B3P3D02	0	492	109.2	103.73999999999998-114.66	156	0	0	0	0	0	0	0	0	P. aeruginosa
F1S1R1D4B2P2G05	F1S1R2D2B3P3F12	0	363	106.4	101.07999999999998-111.72	152	0	0	0	0	0	0	0	0	P. aeruginosa
F1S1R1D4B2P2G05	F1S1R2D2B3P3G12	0	363	106.4	101.07999999999998-111.72	152	0	0	0	0	0	0	0	0	P. aeruginosa
F1S1R1D4B2P2G05	F1S1R2D2B3P5A08	0	373	116.9	111.05499999999999-122.74499999999999	167	0	0	0	0	0	0	0	0	P. aeruginosa
F1S1R1D4B2P2G05	F1S1R2D2B4P1D03	0	387	118.3	112.38499999999999-124.215	169	0	0	0	0	0	0	0	0	P. aeruginosa
F1S1R1D4B2P2G05	F1S1R2D2B4P3H02	0	386	122.5	116.37499999999999-128.625	175	0	0	0	0	0	0	0	0	P. aeruginosa
F1S1R1D4B2P2G05	F1S1R2D2B4P3H09	0	387	125.3	119.035-131.565	179	0	0	0	0	0	0	0	0	P. aeruginosa
F1S1R1D4B2P2G05	F1S1R2D2B4P4D06	0	520	128.1	121.695-134.505	183	0	0	0	0	0	0	0	0	P. aeruginosa
F1S1R1D4B2P2G05	F1S1R2D2B4P4E11	0	387	128.1	121.695-134.505	183	0	0	0	0	0	0	0	0	P. aeruginosa
F1S1R1D4B2P2G05	F1S1R2D2B4P5C10	0	375	130.9	124.355-137.44500000000002	187	0	0	0	0	0	0	0	0	P. aeruginosa
F1S1R1D4B2P2G05	F1S1R2D2B4P5G12	0	376	130.9	124.355-137.44500000000002	187	0	0	0	0	0	0	0	0	P. aeruginosa
F1S1R1D4B2P2G05	F1S1R2D3B1P4A05	0	388	140.0	133.0-147.0	200	0	0	0	0	0	0	0	0	P. aeruginosa
F1S1R1D4B2P2G05	F1S1R2D3B1P4H04	0	387	140.0	133.0-147.0	200	0	0	0	0	0	0	0	0	P. aeruginosa
F1S1R1D4B2P2G05	F1S1R2D3B1P5C07	0	302	142.1	134.99499999999998-149.205	203	0	0	0	0	0	0	0	0	P. aeruginosa
F1S1R1D4B2P2G05	F1S1R2D3B1P5E11	0	414	143.5	136.325-150.675	205	0	0	0	0	0	0	0	0	P. aeruginosa
F1S1R1D4B2P2G05	F1S1R2D3B1P5G05	0	389	141.4	134.32999999999998-148.46999999999997	202	0	0	0	0	0	0	0	0	P. aeruginosa
F1S1R1D4B2P2G05	F1S1R2D3B1P5H05	0	388	141.4	134.32999999999998-148.46999999999997	202	0	0	0	0	0	0	0	0	P. aeruginosa
F1S1R1D4B2P2G05	F1S1R2D3B2P1D04	1	105	145.6	138.32-152.88	208	0	0	0	0	0	0	1	1	P. aeruginosa
F1S1R1D4B2P2G05	F1S1R2D3B2P2G04	1	104	150.5	142.975-158.025	215	0	0	0	0	0	0	1	1	P. aeruginosa
F1S1R1D4B2P2G05	F1S1R2D3B2P2H02	0	386	147.7	140.31499999999997-155.085	211	0	0	0	0	0	0	0	0	P. aeruginosa
F1S1R1D4B2P2G05	F1S1R2D3B2P2H11	0	369	149.1	141.64499999999998-156.555	213	0	0	0	0	0	0	0	0	P. aeruginosa
F1S1R1D4B2P2G05	F1S1R2D3B2P2H12	0	486	151.9	144.30499999999998-159.49499999999998	217	0	0	0	0	0	0	0	0	P. aeruginosa
F1S1R1D4B2P2G05	F1S1R2D3B2P5D01	1	105	154.7	146.96499999999997-162.435	221	0	0	0	0	0	0	1	1	P. aeruginosa
F1S1R1D4B2P2G05	F1S1R2D3B2P5F06	0	379	155.4	147.62999999999997-163.17	222	0	0	0	0	0	0	0	0	P. aeruginosa
F1S1R1D4B2P2G05	F1S1R2D3B2P5F07	0	521	156.1	148.295-163.905	223	0	0	0	0	0	0	0	0	P. aeruginosa
F1S1R1D4B2P2G05	F1S1R2D3B2P5H01	0	387	155.4	147.62999999999997-163.17	222	0	0	0	0	0	0	0	0	P. aeruginosa
F1S1R1D4B2P2G05	F1S1R2D3B3P2B02	0	519	160.3	152.28499999999997-168.315	229	0	0	0	0	0	0	0	0	P. aeruginosa
F1S1R1D4B2P2G05	F1S1R2D3B3P2C07	1	104	162.4	154.27999999999997-170.51999999999998	232	0	0	0	0	0	0	1	1	P. aeruginosa
F1S1R1D4B2P2G05	F1S1R2D3B3P2F11	0	521	161.7	153.61499999999998-169.785	231	0	0	0	0	0	0	0	0	P. aeruginosa
F1S1R1D4B2P2G05	F1S1R2D3B3P3D12	0	339	165.2	156.93999999999997-173.46	236	0	0	0	0	0	0	0	0	P. aeruginosa
F1S1R1D4B2P2G05	F1S1R2D3B3P3E12	0	333	165.2	156.93999999999997-173.46	236	0	0	0	0	0	0	0	0	P. aeruginosa
F1S1R1D4B2P2G05	F1S1R2D3B3P4C03	0	493	166.6	158.26999999999998-174.93	238	0	0	0	0	0	0	0	0	P. aeruginosa
F1S1R1D4B2P2G05	F1S1R2D3B4P4G08	0	1650	176.4	167.57999999999998-185.21999999999997	252	0	0	0	0	0	0	0	0	P. aeruginosa
F1S1R1D4B2P2G05	kp_bs_193	0	482	68.6	65.16999999999999-72.03	98	0	0	0	0	0	0	0	0	P. aeruginosa
F1S1R1D4B2P2G05	kp_bs_206	0	482	137.2	130.33999999999997-144.06	196	0	0	0	0	0	0	0	0	P. aeruginosa
F1S1R1D4B2P2G05	kp_bs_209	0	482	143.5	136.325-150.675	205	0	0	0	0	0	0	0	0	P. aeruginosa
F1S1R1D4B2P2G05	SH010621x2x69	0	371	90.3	85.785-94.815	129	0	0	0	0	0	0	0	0	P. aeruginosa
F1S1R1D4B2P2G05	SH011020x2x82	0	592	269.5	256.025-282.975	385	0	0	0	0	0	0	0	0	P. aeruginosa
F1S1R1D4B2P2G05	SH011020x2x93	0	487	264.6	251.36999999999995-277.83	378	0	0	0	0	0	0	0	0	P. aeruginosa
F1S1R1D4B2P2G05	SH020921x1x6	0	370	79.8	75.80999999999999-83.79	114	0	0	0	0	0	0	0	0	P. aeruginosa
F1S1R1D4B2P2G05	SH020921x2x05	0	525	71.39999999999999	67.82999999999998-74.97	102	0	0	0	0	0	0	0	0	P. aeruginosa
F1S1R1D4B2P2G05	SH020921x2x31	0	516	70.0	66.5-73.5	100	0	0	0	0	0	0	0	0	P. aeruginosa
F1S1R1D4B2P2G05	SH030621x2x65_A00559	0	244	83.3	79.13499999999999-87.465	119	0	0	0	0	0	0	0	0	P. aeruginosa
F1S1R1D4B2P2G05	SH030621x2x88_A00559	0	499	256.2	243.39-269.01	366	0	0	0	0	0	0	0	0	P. aeruginosa
F1S1R1D4B2P2G05	SH031220x1x22	0	372	231.0	219.44999999999996-242.54999999999998	330	0	0	0	0	0	0	0	0	P. aeruginosa
F1S1R1D4B2P2G05	SH040221x1x42	1	377	473.2	449.53999999999996-496.86	676	0	0	0	0	0	0	0	0	P. aeruginosa
F1S1R1D4B2P2G05	SH040221x1x57	1	258	469.7	446.215-493.185	671	0	0	0	0	0	0	0	0	P. aeruginosa
F1S1R1D4B2P2G05	SH040221x1x79	1	391	462.0	438.8999999999999-485.09999999999997	660	0	0	0	0	0	0	0	0	P. aeruginosa
F1S1R1D4B2P2G05	SH040221x2x21	0	480	437.5	415.625-459.375	625	0	0	0	0	0	0	0	0	P. aeruginosa
F1S1R1D4B2P2G05	SH040221x2x32	0	997	439.6	417.61999999999995-461.58	628	0	0	0	0	0	0	0	0	P. aeruginosa
F1S1R1D4B2P2G05	SH040221x2x75	1	402	429.8	408.30999999999995-451.28999999999996	614	0	0	0	0	0	0	0	0	P. aeruginosa
F1S1R1D4B2P2G05	SH040221x2x83	1	346	427.0	405.65-448.35	610	0	0	0	0	0	0	0	0	P. aeruginosa
F1S1R1D4B2P2G05	SH040321x2x06	0	487	219.8	208.80999999999997-230.79	314	0	0	0	0	0	0	0	0	P. aeruginosa
F1S1R1D4B2P2G05	SH040321x2x23	1	129	213.5	202.825-224.175	305	0	0	0	0	0	0	0	1	P. aeruginosa
F1S1R1D4B2P2G05	SH040321x2x34	0	358	212.1	201.49499999999998-222.705	303	0	0	0	0	0	0	0	0	P. aeruginosa
F1S1R1D4B2P2G05	SH040321x2x36	0	369	212.8	202.15999999999997-223.44	304	0	0	0	0	0	0	0	0	P. aeruginosa
F1S1R1D4B2P2G05	SH040321x2x63	0	732	206.5	196.17499999999998-216.82500000000002	295	0	0	0	0	0	0	0	0	P. aeruginosa
F1S1R1D4B2P2G05	SH060521x1x55	0	336	115.5	109.72499999999998-121.27499999999999	165	0	0	0	0	0	0	0	0	P. aeruginosa
F1S1R1D4B2P2G05	SH061021x1x66	0	368	8.399999999999999	7.979999999999999-8.819999999999999	12	0	0	0	0	0	0	0	0	P. aeruginosa
F1S1R1D4B2P2G05	SH081020x1x83	0	481	380.8	361.75999999999993-399.84	544	0	0	0	0	0	0	0	0	P. aeruginosa
F1S1R1D4B2P2G05	SH081020x1x91	0	490	377.3	358.43499999999995-396.16499999999996	539	0	0	0	0	0	0	0	0	P. aeruginosa
F1S1R1D4B2P2G05	SH081020x2x67	1	385	373.8	355.10999999999996-392.48999999999995	534	0	0	0	0	0	0	0	0	P. aeruginosa
F1S1R1D4B2P2G05	SH081020x2x72	0	481	371.0	352.45-389.55	530	0	0	0	0	0	0	0	0	P. aeruginosa
F1S1R1D4B2P2G05	SH090321x1x92	0	744	193.9	184.20499999999996-203.595	277	0	0	0	0	0	0	0	0	P. aeruginosa
F1S1R1D4B2P2G05	SH140421x1x19	0	324	133.0	126.35-139.65	190	0	0	0	0	0	0	0	0	P. aeruginosa
F1S1R1D4B2P2G05	SH140421x1x34	0	325	133.0	126.35-139.65	190	0	0	0	0	0	0	0	0	P. aeruginosa
F1S1R1D4B2P2G05	SH150921x2x14	0	488	56.7	53.864999999999995-59.535	81	0	0	0	0	0	0	0	0	P. aeruginosa
F1S1R1D4B2P2G05	SH150921x2x72	0	105	54.6	51.86999999999999-57.33	78	0	0	0	0	0	0	0	0	P. aeruginosa
F1S1R1D4B2P2G05	SH158x23	0	485	144.2	136.98999999999998-151.41	206	0	0	0	0	0	0	0	0	P. aeruginosa
F1S1R1D4B2P2G05	SH159x67	0	366	148.4	140.97999999999996-155.82	212	0	0	0	0	0	0	0	0	P. aeruginosa
F1S1R1D4B2P2G05	SH161121x2x4	0	252	21.0	19.95-22.05	30	0	0	0	0	0	0	0	0	P. aeruginosa
F1S1R1D4B2P2G05	SH162x44	0	242	154.0	146.29999999999998-161.70000000000002	220	0	0	0	0	0	0	0	0	P. aeruginosa
F1S1R1D4B2P2G05	SH170321x2x28	0	379	166.6	158.26999999999998-174.93	238	0	0	0	0	0	0	0	0	P. aeruginosa
F1S1R1D4B2P2G05	SH171220x2x24	0	504	375.9	357.10499999999996-394.695	537	0	0	0	0	0	0	0	0	P. aeruginosa
F1S1R1D4B2P2G05	SH171x36	0	1234	177.1	168.24499999999998-185.955	253	0	0	0	0	0	0	0	0	P. aeruginosa
F1S1R1D4B2P2G05	SH181120x2x76	0	736	254.8	242.05999999999997-267.54	364	0	0	0	0	0	0	0	0	P. aeruginosa
F1S1R1D4B2P2G05	SH181120x2x93	0	484	240.8	228.75999999999996-252.84	344	0	0	0	0	0	0	0	0	P. aeruginosa
F1S1R1D4B2P2G05	SH182x42	0	641	198.1	188.195-208.005	283	0	0	0	0	0	0	0	0	P. aeruginosa
F1S1R1D4B2P2G05	SH184x49	0	1791	200.9	190.85499999999996-210.945	287	0	0	0	0	0	0	0	0	P. aeruginosa
F1S1R1D4B2P2G05	SH194X17	0	421	231.0	219.44999999999996-242.54999999999998	330	0	0	0	0	0	0	0	0	P. aeruginosa
F1S1R1D4B2P2G05	SH200921x1x59	0	372	43.4	41.23-45.57	62	0	0	0	0	0	0	0	0	P. aeruginosa
F1S1R1D4B2P2G05	SH200921x1x6	0	338	49.7	47.214999999999996-52.184999999999995	71	0	0	0	0	0	0	0	0	P. aeruginosa
F1S1R1D4B2P2G05	SH200921x2x15	0	367	38.5	36.574999999999996-40.425000000000004	55	0	0	0	0	0	0	0	0	P. aeruginosa
F1S1R1D4B2P2G05	SH207x46	0	328	259.7	246.71499999999997-272.685	371	0	0	0	0	0	0	0	0	P. aeruginosa
F1S1R1D4B2P2G05	SH208x41	0	1594	263.2	250.03999999999996-276.36	376	0	0	0	0	0	0	0	0	P. aeruginosa
F1S1R1D4B2P2G05	SH211020x1x14	1	274	352.8	335.15999999999997-370.43999999999994	504	0	0	0	0	0	0	0	0	P. aeruginosa
F1S1R1D4B2P2G05	SH211020x2x65	0	1575	384.3	365.0849999999999-403.515	549	0	0	0	0	0	0	0	0	P. aeruginosa
F1S1R1D4B2P2G05	SH211020x2x82	1	244	389.9	370.405-409.395	557	0	0	0	0	0	0	0	0	P. aeruginosa
F1S1R1D4B2P2G05	SH211020x2x94	1	378	412.3	391.68499999999995-432.91499999999996	589	0	0	0	0	0	0	0	0	P. aeruginosa
F1S1R1D4B2P2G05	SH220222x1x20	0	104	86.1	81.79499999999999-90.405	123	0	0	0	0	0	0	0	0	P. aeruginosa
F1S1R1D4B2P2G05	SH220222x1x54	0	374	89.6	85.11999999999999-94.08	128	0	0	0	0	0	0	0	0	P. aeruginosa
F1S1R1D4B2P2G05	SH220222x1x64	0	373	91.7	87.11499999999998-96.285	131	0	0	0	0	0	0	0	0	P. aeruginosa
F1S1R1D4B2P2G05	SH220422x1x22	0	734	126.7	120.36499999999998-133.035	181	0	0	0	0	0	0	0	0	P. aeruginosa
F1S1R1D4B2P2G05	SH220422x2x69	0	494	137.2	130.33999999999997-144.06	196	0	0	0	0	0	0	0	0	P. aeruginosa
F1S1R1D4B2P2G05	SH220921x1x24	0	479	30.8	29.259999999999994-32.339999999999996	44	0	0	0	0	0	0	0	0	P. aeruginosa
F1S1R1D4B2P2G05	SH220921x1x67	0	371	25.2	23.939999999999998-26.46	36	0	0	0	0	0	0	0	0	P. aeruginosa
F1S1R1D4B2P2G05	SH220921x1x70	0	244	27.3	25.934999999999995-28.665	39	0	0	0	0	0	0	0	0	P. aeruginosa
F1S1R1D4B2P2G05	SH220921x1x75	0	792	24.5	23.275-25.725	35	0	0	0	0	0	0	0	0	P. aeruginosa
F1S1R1D4B2P2G05	SH220921x2x81	0	480	16.8	15.959999999999997-17.639999999999997	24	0	0	0	0	0	0	0	0	P. aeruginosa
F1S1R1D4B2P2G05	SH221020x2x42	0	716	413.7	393.015-434.385	591	0	0	0	0	0	0	0	0	P. aeruginosa
F1S1R1D4B2P2G05	SH221x59	0	391	292.6	277.96999999999997-307.22999999999996	418	0	0	0	0	0	0	0	0	P. aeruginosa
F1S1R1D4B2P2G05	SH225x51	0	472	305.2	289.94-320.46	436	0	0	0	0	0	0	0	0	P. aeruginosa
F1S1R1D4B2P2G05	SH228skumx03	0	371	304.5	289.275-319.725	435	0	0	0	0	0	0	0	0	P. aeruginosa
F1S1R1D4B2P2G05	SH229x13	0	369	307.3	291.93499999999995-322.66499999999996	439	0	0	0	0	0	0	0	0	P. aeruginosa
F1S1R1D4B2P2G05	SH230321x2x10	0	263	155.4	147.62999999999997-163.17	222	0	0	0	0	0	0	0	0	P. aeruginosa
F1S1R1D4B2P2G05	SH230321x2x37	0	468	154.7	146.96499999999997-162.435	221	0	0	0	0	0	0	0	0	P. aeruginosa
F1S1R1D4B2P2G05	SH230920x2x90	0	542	275.8	262.00999999999993-289.59	394	0	0	0	0	0	0	0	0	P. aeruginosa
F1S1R1D4B2P2G05	SH250322x1x35	0	540	119.7	113.71499999999999-125.68499999999999	171	0	0	0	0	0	0	0	0	P. aeruginosa
F1S1R1D4B2P2G05	SH250322x1x44	0	372	121.1	115.04499999999999-127.155	173	0	0	0	0	0	0	0	0	P. aeruginosa
F1S1R1D4B2P2G05	SH260321x1x12	0	441	149.8	142.30999999999997-157.29	214	0	0	0	0	0	0	0	0	P. aeruginosa
F1S1R1D4B2P2G05	SH260321x2x41	0	406	137.9	131.00499999999997-144.795	197	0	0	0	0	0	0	0	0	P. aeruginosa
F1S1R1D4B2P2G05	SH260321x2x69	0	369	133.0	126.35-139.65	190	0	0	0	0	0	0	0	0	P. aeruginosa
F1S1R1D4B2P2G05	SH260321x2x96	0	477	133.7	127.01499999999999-140.385	191	0	0	0	0	0	0	0	0	P. aeruginosa
F1S1R1D4B2P2G05	SH280122x1x62	0	493	72.1	68.49499999999999-75.705	103	0	0	0	0	0	0	0	0	P. aeruginosa
F1S1R1D4B2P2G05	SH300920x2x82	0	494	324.1	307.8949999999999-340.305	463	0	0	0	0	0	0	0	0	P. aeruginosa
F1S1R1D4B2P2H05	F1S1R1D4B3P1C10	0	501	6.3	5.984999999999999-6.615	9	0	0	0	0	0	0	0	0	P. aeruginosa
F1S1R1D4B2P2H05	F1S1R1D4B3P3H01	0	475	9.8	9.309999999999999-10.29	14	0	0	0	0	0	0	0	0	P. aeruginosa
F1S1R1D4B2P2H05	F1S1R1D4B3P4B09	0	426	12.6	11.969999999999999-13.23	18	0	0	0	0	0	0	0	0	P. aeruginosa
F1S1R1D4B2P2H05	F1S1R1D4B4P1B01	0	322	16.8	15.959999999999997-17.639999999999997	24	0	0	0	0	0	0	0	0	P. aeruginosa
F1S1R1D4B2P2H05	F1S1R1D4B4P3F02	0	417	18.9	17.955-19.845	27	0	0	0	0	0	0	0	0	P. aeruginosa
F1S1R1D4B2P2H05	F1S1R1D4B4P4H12	0	428	25.9	24.604999999999997-27.195	37	0	0	0	0	0	0	0	0	P. aeruginosa
F1S1R1D4B2P2H05	F1S1R2D1B1P1E10	0	429	30.8	29.259999999999994-32.339999999999996	44	0	0	0	0	0	0	0	0	P. aeruginosa
F1S1R1D4B2P2H05	F1S1R2D1B1P1F10	0	428	30.8	29.259999999999994-32.339999999999996	44	0	0	0	0	0	0	0	0	P. aeruginosa
F1S1R1D4B2P2H05	F1S1R2D1B1P2H11	0	319	33.59999999999999	31.919999999999995-35.279999999999994	48	0	0	0	0	0	0	0	0	P. aeruginosa
F1S1R1D4B2P2H05	F1S1R2D1B2P1B08	0	1825	40.6	38.56999999999999-42.629999999999995	58	0	0	0	0	0	0	0	0	P. aeruginosa
F1S1R1D4B2P2H05	F1S1R2D1B2P1D01	0	579	40.6	38.56999999999999-42.629999999999995	58	0	0	0	0	0	0	0	0	P. aeruginosa
F1S1R1D4B2P2H05	F1S1R2D1B2P2A08	0	427	40.6	38.56999999999999-42.629999999999995	58	0	0	0	0	0	0	0	0	P. aeruginosa
F1S1R1D4B2P2H05	F1S1R2D1B2P3B03	0	930	45.5	43.225-47.775	65	0	0	0	0	0	0	0	0	P. aeruginosa
F1S1R1D4B2P2H05	F1S1R2D1B2P3F03	0	327	45.5	43.225-47.775	65	0	0	0	0	0	0	0	0	P. aeruginosa
F1S1R1D4B2P2H05	F1S1R2D1B3P1F07	0	416	55.3	52.535-58.065	79	0	0	0	0	0	0	0	0	P. aeruginosa
F1S1R1D4B2P2H05	F1S1R2D1B3P1H11	0	428	56.7	53.864999999999995-59.535	81	0	0	0	0	0	0	0	0	P. aeruginosa
F1S1R1D4B2P2H05	F1S1R2D1B4P1A07	0	432	69.3	65.835-72.765	99	0	0	0	0	0	0	0	0	P. aeruginosa
F1S1R1D4B2P2H05	F1S1R2D1B4P4F01	0	310	77.0	73.14999999999999-80.85000000000001	110	0	0	0	0	0	0	0	0	P. aeruginosa
F1S1R1D4B2P2H05	F1S1R2D1B4P4G12	0	432	79.1	75.145-83.05499999999999	113	0	0	0	0	0	0	0	0	P. aeruginosa
F1S1R1D4B2P2H05	F1S1R2D2B1P1D09	0	447	83.3	79.13499999999999-87.465	119	0	0	0	0	0	0	0	0	P. aeruginosa
F1S1R1D4B2P2H05	F1S1R2D2B1P3A12	0	461	86.8	82.46-91.14	124	0	0	0	0	0	0	0	0	P. aeruginosa
F1S1R1D4B2P2H05	F1S1R2D2B2P2A11	0	429	96.6	91.77-101.42999999999999	138	0	0	0	0	0	0	0	0	P. aeruginosa
F1S1R1D4B2P2H05	F1S1R2D2B2P2B08	0	319	94.5	89.77499999999999-99.22500000000001	135	0	0	0	0	0	0	0	0	P. aeruginosa
F1S1R1D4B2P2H05	F1S1R2D2B2P4G06	0	328	100.8	95.75999999999999-105.84	144	0	0	0	0	0	0	0	0	P. aeruginosa
F1S1R1D4B2P2H05	F1S1R2D2B3P2B07	0	304	106.4	101.07999999999998-111.72	152	0	0	0	0	0	0	0	0	P. aeruginosa
F1S1R1D4B2P2H05	F1S1R2D2B3P2C03	0	304	106.4	101.07999999999998-111.72	152	0	0	0	0	0	0	0	0	P. aeruginosa
F1S1R1D4B2P2H05	F1S1R2D2B3P3D02	0	431	109.2	103.73999999999998-114.66	156	0	0	0	0	0	0	0	0	P. aeruginosa
F1S1R1D4B2P2H05	F1S1R2D2B3P3F12	0	303	106.4	101.07999999999998-111.72	152	0	0	0	0	0	0	0	0	P. aeruginosa
F1S1R1D4B2P2H05	F1S1R2D2B3P3G12	0	303	106.4	101.07999999999998-111.72	152	0	0	0	0	0	0	0	0	P. aeruginosa
F1S1R1D4B2P2H05	F1S1R2D2B3P5A08	0	313	116.9	111.05499999999999-122.74499999999999	167	0	0	0	0	0	0	0	0	P. aeruginosa
F1S1R1D4B2P2H05	F1S1R2D2B4P1D03	0	329	118.3	112.38499999999999-124.215	169	0	0	0	0	0	0	0	0	P. aeruginosa
F1S1R1D4B2P2H05	F1S1R2D2B4P3H02	0	328	122.5	116.37499999999999-128.625	175	0	0	0	0	0	0	0	0	P. aeruginosa
F1S1R1D4B2P2H05	F1S1R2D2B4P3H09	0	329	125.3	119.035-131.565	179	0	0	0	0	0	0	0	0	P. aeruginosa
F1S1R1D4B2P2H05	F1S1R2D2B4P4D06	0	460	128.1	121.695-134.505	183	0	0	0	0	0	0	0	0	P. aeruginosa
F1S1R1D4B2P2H05	F1S1R2D2B4P4E11	0	329	128.1	121.695-134.505	183	0	0	0	0	0	0	0	0	P. aeruginosa
F1S1R1D4B2P2H05	F1S1R2D2B4P5C10	0	316	130.9	124.355-137.44500000000002	187	0	0	0	0	0	0	0	0	P. aeruginosa
F1S1R1D4B2P2H05	F1S1R2D2B4P5G12	0	317	130.9	124.355-137.44500000000002	187	0	0	0	0	0	0	0	0	P. aeruginosa
F1S1R1D4B2P2H05	F1S1R2D3B1P4A05	0	330	140.0	133.0-147.0	200	0	0	0	0	0	0	0	0	P. aeruginosa
F1S1R1D4B2P2H05	F1S1R2D3B1P4H04	0	329	140.0	133.0-147.0	200	0	0	0	0	0	0	0	0	P. aeruginosa
F1S1R1D4B2P2H05	F1S1R2D3B1P5C07	0	252	142.1	134.99499999999998-149.205	203	0	0	0	0	0	0	0	0	P. aeruginosa
F1S1R1D4B2P2H05	F1S1R2D3B1P5E11	0	354	143.5	136.325-150.675	205	0	0	0	0	0	0	0	0	P. aeruginosa
F1S1R1D4B2P2H05	F1S1R2D3B1P5G05	0	331	141.4	134.32999999999998-148.46999999999997	202	0	0	0	0	0	0	0	0	P. aeruginosa
F1S1R1D4B2P2H05	F1S1R2D3B1P5H05	0	330	141.4	134.32999999999998-148.46999999999997	202	0	0	0	0	0	0	0	0	P. aeruginosa
F1S1R1D4B2P2H05	F1S1R2D3B2P1D04	1	60	145.6	138.32-152.88	208	0	0	0	1	0	0	1	1	P. aeruginosa
F1S1R1D4B2P2H05	F1S1R2D3B2P2G04	1	59	150.5	142.975-158.025	215	0	0	0	1	0	0	1	1	P. aeruginosa
F1S1R1D4B2P2H05	F1S1R2D3B2P2H02	0	328	147.7	140.31499999999997-155.085	211	0	0	0	0	0	0	0	0	P. aeruginosa
F1S1R1D4B2P2H05	F1S1R2D3B2P2H11	0	309	149.1	141.64499999999998-156.555	213	0	0	0	0	0	0	0	0	P. aeruginosa
F1S1R1D4B2P2H05	F1S1R2D3B2P2H12	0	426	151.9	144.30499999999998-159.49499999999998	217	0	0	0	0	0	0	0	0	P. aeruginosa
F1S1R1D4B2P2H05	F1S1R2D3B2P5D01	1	60	154.7	146.96499999999997-162.435	221	0	0	0	1	0	0	1	1	P. aeruginosa
F1S1R1D4B2P2H05	F1S1R2D3B2P5F06	0	319	155.4	147.62999999999997-163.17	222	0	0	0	0	0	0	0	0	P. aeruginosa
F1S1R1D4B2P2H05	F1S1R2D3B2P5F07	0	461	156.1	148.295-163.905	223	0	0	0	0	0	0	0	0	P. aeruginosa
F1S1R1D4B2P2H05	F1S1R2D3B2P5H01	0	329	155.4	147.62999999999997-163.17	222	0	0	0	0	0	0	0	0	P. aeruginosa
F1S1R1D4B2P2H05	F1S1R2D3B3P2B02	0	459	160.3	152.28499999999997-168.315	229	0	0	0	0	0	0	0	0	P. aeruginosa
F1S1R1D4B2P2H05	F1S1R2D3B3P2C07	1	59	162.4	154.27999999999997-170.51999999999998	232	0	0	0	1	0	0	1	1	P. aeruginosa
F1S1R1D4B2P2H05	F1S1R2D3B3P2F11	0	461	161.7	153.61499999999998-169.785	231	0	0	0	0	0	0	0	0	P. aeruginosa
F1S1R1D4B2P2H05	F1S1R2D3B3P3D12	0	287	165.2	156.93999999999997-173.46	236	0	0	0	0	0	0	0	0	P. aeruginosa
F1S1R1D4B2P2H05	F1S1R2D3B3P3E12	0	281	165.2	156.93999999999997-173.46	236	0	0	0	0	0	0	0	0	P. aeruginosa
F1S1R1D4B2P2H05	F1S1R2D3B3P4C03	0	432	166.6	158.26999999999998-174.93	238	0	0	0	0	0	0	0	0	P. aeruginosa
F1S1R1D4B2P2H05	F1S1R2D3B4P4G08	0	1589	176.4	167.57999999999998-185.21999999999997	252	0	0	0	0	0	0	0	0	P. aeruginosa
F1S1R1D4B2P2H05	kp_bs_193	0	422	68.6	65.16999999999999-72.03	98	0	0	0	0	0	0	0	0	P. aeruginosa
F1S1R1D4B2P2H05	kp_bs_206	0	422	137.2	130.33999999999997-144.06	196	0	0	0	0	0	0	0	0	P. aeruginosa
F1S1R1D4B2P2H05	kp_bs_209	0	422	143.5	136.325-150.675	205	0	0	0	0	0	0	0	0	P. aeruginosa
F1S1R1D4B2P2H05	SH010621x2x69	0	312	90.3	85.785-94.815	129	0	0	0	0	0	0	0	0	P. aeruginosa
F1S1R1D4B2P2H05	SH011020x2x82	0	535	269.5	256.025-282.975	385	0	0	0	0	0	0	0	0	P. aeruginosa
F1S1R1D4B2P2H05	SH011020x2x93	0	435	264.6	251.36999999999995-277.83	378	0	0	0	0	0	0	0	0	P. aeruginosa
F1S1R1D4B2P2H05	SH020921x1x6	0	310	79.8	75.80999999999999-83.79	114	0	0	0	0	0	0	0	0	P. aeruginosa
F1S1R1D4B2P2H05	SH020921x2x05	0	466	71.39999999999999	67.82999999999998-74.97	102	0	0	0	0	0	0	0	0	P. aeruginosa
F1S1R1D4B2P2H05	SH020921x2x31	0	458	70.0	66.5-73.5	100	0	0	0	0	0	0	0	0	P. aeruginosa
F1S1R1D4B2P2H05	SH030621x2x65_A00559	0	196	83.3	79.13499999999999-87.465	119	0	0	0	0	0	0	0	0	P. aeruginosa
F1S1R1D4B2P2H05	SH030621x2x88_A00559	0	439	256.2	243.39-269.01	366	0	0	0	0	0	0	0	0	P. aeruginosa
F1S1R1D4B2P2H05	SH031220x1x22	0	312	231.0	219.44999999999996-242.54999999999998	330	0	0	0	0	0	0	0	0	P. aeruginosa
F1S1R1D4B2P2H05	SH040221x1x42	1	317	473.2	449.53999999999996-496.86	676	0	0	0	0	0	0	0	0	P. aeruginosa
F1S1R1D4B2P2H05	SH040221x1x57	1	210	469.7	446.215-493.185	671	0	0	0	0	0	0	0	0	P. aeruginosa
F1S1R1D4B2P2H05	SH040221x1x79	1	331	462.0	438.8999999999999-485.09999999999997	660	0	0	0	0	0	0	0	0	P. aeruginosa
F1S1R1D4B2P2H05	SH040221x2x21	1	421	437.5	415.625-459.375	625	0	0	0	0	0	0	0	0	P. aeruginosa
F1S1R1D4B2P2H05	SH040221x2x32	0	963	439.6	417.61999999999995-461.58	628	0	0	0	0	0	0	0	0	P. aeruginosa
F1S1R1D4B2P2H05	SH040221x2x75	1	343	429.8	408.30999999999995-451.28999999999996	614	0	0	0	0	0	0	0	0	P. aeruginosa
F1S1R1D4B2P2H05	SH040221x2x83	1	296	427.0	405.65-448.35	610	0	0	0	0	0	0	0	0	P. aeruginosa
F1S1R1D4B2P2H05	SH040321x2x06	0	435	219.8	208.80999999999997-230.79	314	0	0	0	0	0	0	0	0	P. aeruginosa
F1S1R1D4B2P2H05	SH040321x2x23	1	72	213.5	202.825-224.175	305	0	0	0	1	0	0	0	1	P. aeruginosa
F1S1R1D4B2P2H05	SH040321x2x34	0	303	212.1	201.49499999999998-222.705	303	0	0	0	0	0	0	0	0	P. aeruginosa
F1S1R1D4B2P2H05	SH040321x2x36	0	310	212.8	202.15999999999997-223.44	304	0	0	0	0	0	0	0	0	P. aeruginosa
F1S1R1D4B2P2H05	SH040321x2x63	0	672	206.5	196.17499999999998-216.82500000000002	295	0	0	0	0	0	0	0	0	P. aeruginosa
F1S1R1D4B2P2H05	SH060521x1x55	0	286	115.5	109.72499999999998-121.27499999999999	165	0	0	0	0	0	0	0	0	P. aeruginosa
F1S1R1D4B2P2H05	SH061021x1x66	0	308	8.399999999999999	7.979999999999999-8.819999999999999	12	0	0	0	0	0	0	0	0	P. aeruginosa
F1S1R1D4B2P2H05	SH081020x1x83	0	429	380.8	361.75999999999993-399.84	544	0	0	0	0	0	0	0	0	P. aeruginosa
F1S1R1D4B2P2H05	SH081020x1x91	0	430	377.3	358.43499999999995-396.16499999999996	539	0	0	0	0	0	0	0	0	P. aeruginosa
F1S1R1D4B2P2H05	SH081020x2x67	1	327	373.8	355.10999999999996-392.48999999999995	534	0	0	0	0	0	0	0	0	P. aeruginosa
F1S1R1D4B2P2H05	SH081020x2x72	0	429	371.0	352.45-389.55	530	0	0	0	0	0	0	0	0	P. aeruginosa
F1S1R1D4B2P2H05	SH090321x1x92	0	740	193.9	184.20499999999996-203.595	277	0	0	0	0	0	0	0	0	P. aeruginosa
F1S1R1D4B2P2H05	SH140421x1x19	0	264	133.0	126.35-139.65	190	0	0	0	0	0	0	0	0	P. aeruginosa
F1S1R1D4B2P2H05	SH140421x1x34	0	265	133.0	126.35-139.65	190	0	0	0	0	0	0	0	0	P. aeruginosa
F1S1R1D4B2P2H05	SH150921x2x14	0	428	56.7	53.864999999999995-59.535	81	0	0	0	0	0	0	0	0	P. aeruginosa
F1S1R1D4B2P2H05	SH150921x2x72	1	45	54.6	51.86999999999999-57.33	78	0	0	0	1	1	1	1	1	P. aeruginosa
F1S1R1D4B2P2H05	SH158x23	0	425	144.2	136.98999999999998-151.41	206	0	0	0	0	0	0	0	0	P. aeruginosa
F1S1R1D4B2P2H05	SH159x67	0	306	148.4	140.97999999999996-155.82	212	0	0	0	0	0	0	0	0	P. aeruginosa
F1S1R1D4B2P2H05	SH161121x2x4	0	204	21.0	19.95-22.05	30	0	0	0	0	0	0	0	0	P. aeruginosa
F1S1R1D4B2P2H05	SH162x44	0	194	154.0	146.29999999999998-161.70000000000002	220	0	0	0	0	0	0	0	0	P. aeruginosa
F1S1R1D4B2P2H05	SH170321x2x28	0	319	166.6	158.26999999999998-174.93	238	0	0	0	0	0	0	0	0	P. aeruginosa
F1S1R1D4B2P2H05	SH171220x2x24	0	452	375.9	357.10499999999996-394.695	537	0	0	0	0	0	0	0	0	P. aeruginosa
F1S1R1D4B2P2H05	SH171x36	0	1232	177.1	168.24499999999998-185.955	253	0	0	0	0	0	0	0	0	P. aeruginosa
F1S1R1D4B2P2H05	SH181120x2x76	0	681	254.8	242.05999999999997-267.54	364	0	0	0	0	0	0	0	0	P. aeruginosa
F1S1R1D4B2P2H05	SH181120x2x93	0	432	240.8	228.75999999999996-252.84	344	0	0	0	0	0	0	0	0	P. aeruginosa
F1S1R1D4B2P2H05	SH182x42	0	584	198.1	188.195-208.005	283	0	0	0	0	0	0	0	0	P. aeruginosa
F1S1R1D4B2P2H05	SH184x49	0	1737	200.9	190.85499999999996-210.945	287	0	0	0	0	0	0	0	0	P. aeruginosa
F1S1R1D4B2P2H05	SH194X17	0	364	231.0	219.44999999999996-242.54999999999998	330	0	0	0	0	0	0	0	0	P. aeruginosa
F1S1R1D4B2P2H05	SH200921x1x59	0	312	43.4	41.23-45.57	62	0	0	0	0	0	0	0	0	P. aeruginosa
F1S1R1D4B2P2H05	SH200921x1x6	0	288	49.7	47.214999999999996-52.184999999999995	71	0	0	0	0	0	0	0	0	P. aeruginosa
F1S1R1D4B2P2H05	SH200921x2x15	0	324	38.5	36.574999999999996-40.425000000000004	55	0	0	0	0	0	0	0	0	P. aeruginosa
F1S1R1D4B2P2H05	SH207x46	1	270	259.7	246.71499999999997-272.685	371	0	0	0	0	0	0	0	0	P. aeruginosa
F1S1R1D4B2P2H05	SH208x41	0	1534	263.2	250.03999999999996-276.36	376	0	0	0	0	0	0	0	0	P. aeruginosa
F1S1R1D4B2P2H05	SH211020x1x14	1	222	352.8	335.15999999999997-370.43999999999994	504	0	0	0	0	0	0	0	0	P. aeruginosa
F1S1R1D4B2P2H05	SH211020x2x65	0	1515	384.3	365.0849999999999-403.515	549	0	0	0	0	0	0	0	0	P. aeruginosa
F1S1R1D4B2P2H05	SH211020x2x82	1	196	389.9	370.405-409.395	557	0	0	0	0	0	0	0	0	P. aeruginosa
F1S1R1D4B2P2H05	SH211020x2x94	1	319	412.3	391.68499999999995-432.91499999999996	589	0	0	0	0	0	0	0	0	P. aeruginosa
F1S1R1D4B2P2H05	SH220222x1x20	1	52	86.1	81.79499999999999-90.405	123	0	0	0	1	0	1	1	1	P. aeruginosa
F1S1R1D4B2P2H05	SH220222x1x54	0	314	89.6	85.11999999999999-94.08	128	0	0	0	0	0	0	0	0	P. aeruginosa
F1S1R1D4B2P2H05	SH220222x1x64	0	313	91.7	87.11499999999998-96.285	131	0	0	0	0	0	0	0	0	P. aeruginosa
F1S1R1D4B2P2H05	SH220422x1x22	0	684	126.7	120.36499999999998-133.035	181	0	0	0	0	0	0	0	0	P. aeruginosa
F1S1R1D4B2P2H05	SH220422x2x69	0	434	137.2	130.33999999999997-144.06	196	0	0	0	0	0	0	0	0	P. aeruginosa
F1S1R1D4B2P2H05	SH220921x1x24	0	427	30.8	29.259999999999994-32.339999999999996	44	0	0	0	0	0	0	0	0	P. aeruginosa
F1S1R1D4B2P2H05	SH220921x1x67	0	312	25.2	23.939999999999998-26.46	36	0	0	0	0	0	0	0	0	P. aeruginosa
F1S1R1D4B2P2H05	SH220921x1x70	0	196	27.3	25.934999999999995-28.665	39	0	0	0	0	0	0	0	0	P. aeruginosa
F1S1R1D4B2P2H05	SH220921x1x75	0	733	24.5	23.275-25.725	35	0	0	0	0	0	0	0	0	P. aeruginosa
F1S1R1D4B2P2H05	SH220921x2x81	0	431	16.8	15.959999999999997-17.639999999999997	24	0	0	0	0	0	0	0	0	P. aeruginosa
F1S1R1D4B2P2H05	SH221020x2x42	0	710	413.7	393.015-434.385	591	0	0	0	0	0	0	0	0	P. aeruginosa
F1S1R1D4B2P2H05	SH221x59	0	332	292.6	277.96999999999997-307.22999999999996	418	0	0	0	0	0	0	0	0	P. aeruginosa
F1S1R1D4B2P2H05	SH225x51	0	426	305.2	289.94-320.46	436	0	0	0	0	0	0	0	0	P. aeruginosa
F1S1R1D4B2P2H05	SH228skumx03	1	311	304.5	289.275-319.725	435	0	0	0	0	0	0	0	0	P. aeruginosa
F1S1R1D4B2P2H05	SH229x13	1	309	307.3	291.93499999999995-322.66499999999996	439	0	0	0	0	0	0	0	0	P. aeruginosa
F1S1R1D4B2P2H05	SH230321x2x10	0	211	155.4	147.62999999999997-163.17	222	0	0	0	0	0	0	0	0	P. aeruginosa
F1S1R1D4B2P2H05	SH230321x2x37	0	420	154.7	146.96499999999997-162.435	221	0	0	0	0	0	0	0	0	P. aeruginosa
F1S1R1D4B2P2H05	SH230920x2x90	0	498	275.8	262.00999999999993-289.59	394	0	0	0	0	0	0	0	0	P. aeruginosa
F1S1R1D4B2P2H05	SH250322x1x35	0	481	119.7	113.71499999999999-125.68499999999999	171	0	0	0	0	0	0	0	0	P. aeruginosa
F1S1R1D4B2P2H05	SH250322x1x44	0	312	121.1	115.04499999999999-127.155	173	0	0	0	0	0	0	0	0	P. aeruginosa
F1S1R1D4B2P2H05	SH260321x1x12	0	469	149.8	142.30999999999997-157.29	214	0	0	0	0	0	0	0	0	P. aeruginosa
F1S1R1D4B2P2H05	SH260321x2x41	0	402	137.9	131.00499999999997-144.795	197	0	0	0	0	0	0	0	0	P. aeruginosa
F1S1R1D4B2P2H05	SH260321x2x69	0	309	133.0	126.35-139.65	190	0	0	0	0	0	0	0	0	P. aeruginosa
F1S1R1D4B2P2H05	SH260321x2x96	0	428	133.7	127.01499999999999-140.385	191	0	0	0	0	0	0	0	0	P. aeruginosa
F1S1R1D4B2P2H05	SH280122x1x62	0	437	72.1	68.49499999999999-75.705	103	0	0	0	0	0	0	0	0	P. aeruginosa
F1S1R1D4B2P2H05	SH300920x2x82	0	442	324.1	307.8949999999999-340.305	463	0	0	0	0	0	0	0	0	P. aeruginosa
F1S1R1D4B3P1C10	F1S1R1D4B3P3H01	0	170	3.5	3.3249999999999997-3.6750000000000003	5	0	0	0	0	0	0	0	0	P. aeruginosa
F1S1R1D4B3P1C10	F1S1R1D4B3P4B09	0	116	6.3	5.984999999999999-6.615	9	0	0	0	0	0	0	0	0	P. aeruginosa
F1S1R1D4B3P1C10	F1S1R1D4B4P1B01	0	534	10.5	9.975-11.025	15	0	0	0	0	0	0	0	0	P. aeruginosa
F1S1R1D4B3P1C10	F1S1R1D4B4P3F02	0	114	12.6	11.969999999999999-13.23	18	0	0	0	0	0	0	0	0	P. aeruginosa
F1S1R1D4B3P1C10	F1S1R1D4B4P4H12	0	125	19.6	18.619999999999997-20.58	28	0	0	0	0	0	0	0	0	P. aeruginosa
F1S1R1D4B3P1C10	F1S1R2D1B1P1E10	0	126	24.5	23.275-25.725	35	0	0	0	0	0	0	0	0	P. aeruginosa
F1S1R1D4B3P1C10	F1S1R2D1B1P1F10	0	125	24.5	23.275-25.725	35	0	0	0	0	0	0	0	0	P. aeruginosa
F1S1R1D4B3P1C10	F1S1R2D1B1P2H11	0	534	27.3	25.934999999999995-28.665	39	0	0	0	0	0	0	0	0	P. aeruginosa
F1S1R1D4B3P1C10	F1S1R2D1B2P1B08	0	1504	34.3	32.584999999999994-36.015	49	0	0	0	0	0	0	0	0	P. aeruginosa
F1S1R1D4B3P1C10	F1S1R2D1B2P1D01	0	265	34.3	32.584999999999994-36.015	49	0	0	0	0	0	0	0	0	P. aeruginosa
F1S1R1D4B3P1C10	F1S1R2D1B2P2A08	0	117	34.3	32.584999999999994-36.015	49	0	0	0	0	0	0	0	0	P. aeruginosa
F1S1R1D4B3P1C10	F1S1R2D1B2P3B03	0	630	39.2	37.239999999999995-41.16	56	0	0	0	0	0	0	0	0	P. aeruginosa
F1S1R1D4B3P1C10	F1S1R2D1B2P3F03	0	543	39.2	37.239999999999995-41.16	56	0	0	0	0	0	0	0	0	P. aeruginosa
F1S1R1D4B3P1C10	F1S1R2D1B3P1F07	0	113	49.0	46.55-51.45	70	0	0	0	0	0	0	0	0	P. aeruginosa
F1S1R1D4B3P1C10	F1S1R2D1B3P1H11	0	127	50.4	47.879999999999995-52.92	72	0	0	0	0	0	0	0	0	P. aeruginosa
F1S1R1D4B3P1C10	F1S1R2D1B4P1A07	0	128	62.99999999999999	59.84999999999999-66.14999999999999	90	0	0	0	0	0	0	0	0	P. aeruginosa
F1S1R1D4B3P1C10	F1S1R2D1B4P4F01	0	525	70.69999999999999	67.16499999999999-74.23499999999999	101	0	0	0	0	0	0	0	0	P. aeruginosa
F1S1R1D4B3P1C10	F1S1R2D1B4P4G12	0	128	72.8	69.16-76.44	104	0	0	0	0	0	0	0	0	P. aeruginosa
F1S1R1D4B3P1C10	F1S1R2D2B1P1D09	0	145	77.0	73.14999999999999-80.85000000000001	110	0	0	0	0	0	0	0	0	P. aeruginosa
F1S1R1D4B3P1C10	F1S1R2D2B1P3A12	0	157	80.5	76.475-84.525	115	0	0	0	0	0	0	0	0	P. aeruginosa
F1S1R1D4B3P1C10	F1S1R2D2B2P2A11	0	126	90.3	85.785-94.815	129	0	0	0	0	0	0	0	0	P. aeruginosa
F1S1R1D4B3P1C10	F1S1R2D2B2P2B08	0	534	88.19999999999999	83.78999999999999-92.60999999999999	126	0	0	0	0	0	0	0	0	P. aeruginosa
F1S1R1D4B3P1C10	F1S1R2D2B2P4G06	0	543	94.5	89.77499999999999-99.22500000000001	135	0	0	0	0	0	0	0	0	P. aeruginosa
F1S1R1D4B3P1C10	F1S1R2D2B3P2B07	0	519	100.1	95.09499999999998-105.105	143	0	0	0	0	0	0	0	0	P. aeruginosa
F1S1R1D4B3P1C10	F1S1R2D2B3P2C03	0	519	100.1	95.09499999999998-105.105	143	0	0	0	0	0	0	0	0	P. aeruginosa
F1S1R1D4B3P1C10	F1S1R2D2B3P3D02	0	124	102.9	97.75499999999998-108.045	147	0	0	0	0	0	0	0	0	P. aeruginosa
F1S1R1D4B3P1C10	F1S1R2D2B3P3F12	0	518	100.1	95.09499999999998-105.105	143	0	0	0	0	0	0	0	0	P. aeruginosa
F1S1R1D4B3P1C10	F1S1R2D2B3P3G12	0	518	100.1	95.09499999999998-105.105	143	0	0	0	0	0	0	0	0	P. aeruginosa
F1S1R1D4B3P1C10	F1S1R2D2B3P5A08	0	528	110.6	105.07-116.13	158	0	0	0	0	0	0	0	0	P. aeruginosa
F1S1R1D4B3P1C10	F1S1R2D2B4P1D03	0	544	112.0	106.39999999999999-117.60000000000001	160	0	0	0	0	0	0	0	0	P. aeruginosa
F1S1R1D4B3P1C10	F1S1R2D2B4P3H02	0	543	116.2	110.38999999999999-122.00999999999999	166	0	0	0	0	0	0	0	0	P. aeruginosa
F1S1R1D4B3P1C10	F1S1R2D2B4P3H09	0	544	119.0	113.04999999999998-124.94999999999999	170	0	0	0	0	0	0	0	0	P. aeruginosa
F1S1R1D4B3P1C10	F1S1R2D2B4P4D06	0	157	121.8	115.71-127.89	174	0	0	0	0	0	0	0	0	P. aeruginosa
F1S1R1D4B3P1C10	F1S1R2D2B4P4E11	0	544	121.8	115.71-127.89	174	0	0	0	0	0	0	0	0	P. aeruginosa
F1S1R1D4B3P1C10	F1S1R2D2B4P5C10	0	531	124.6	118.36999999999999-130.83	178	0	0	0	0	0	0	0	0	P. aeruginosa
F1S1R1D4B3P1C10	F1S1R2D2B4P5G12	0	532	124.6	118.36999999999999-130.83	178	0	0	0	0	0	0	0	0	P. aeruginosa
F1S1R1D4B3P1C10	F1S1R2D3B1P4A05	0	545	133.7	127.01499999999999-140.385	191	0	0	0	0	0	0	0	0	P. aeruginosa
F1S1R1D4B3P1C10	F1S1R2D3B1P4H04	0	544	133.7	127.01499999999999-140.385	191	0	0	0	0	0	0	0	0	P. aeruginosa
F1S1R1D4B3P1C10	F1S1R2D3B1P5C07	0	481	135.8	129.01-142.58999999999997	194	0	0	0	0	0	0	0	0	P. aeruginosa
F1S1R1D4B3P1C10	F1S1R2D3B1P5E11	0	570	137.2	130.33999999999997-144.06	196	0	0	0	0	0	0	0	0	P. aeruginosa
F1S1R1D4B3P1C10	F1S1R2D3B1P5G05	0	546	135.1	128.345-141.855	193	0	0	0	0	0	0	0	0	P. aeruginosa
F1S1R1D4B3P1C10	F1S1R2D3B1P5H05	0	545	135.1	128.345-141.855	193	0	0	0	0	0	0	0	0	P. aeruginosa
F1S1R1D4B3P1C10	F1S1R2D3B2P1D04	1	139	139.3	132.33499999999998-146.265	199	0	0	0	0	0	0	1	1	P. aeruginosa
F1S1R1D4B3P1C10	F1S1R2D3B2P2G04	1	138	144.2	136.98999999999998-151.41	206	0	0	0	0	0	0	1	1	P. aeruginosa
F1S1R1D4B3P1C10	F1S1R2D3B2P2H02	0	544	141.4	134.32999999999998-148.46999999999997	202	0	0	0	0	0	0	0	0	P. aeruginosa
F1S1R1D4B3P1C10	F1S1R2D3B2P2H11	0	524	142.8	135.65999999999997-149.94	204	0	0	0	0	0	0	0	0	P. aeruginosa
F1S1R1D4B3P1C10	F1S1R2D3B2P2H12	1	125	145.6	138.32-152.88	208	0	0	0	0	0	0	1	1	P. aeruginosa
F1S1R1D4B3P1C10	F1S1R2D3B2P5D01	1	139	148.4	140.97999999999996-155.82	212	0	0	0	0	0	0	1	1	P. aeruginosa
F1S1R1D4B3P1C10	F1S1R2D3B2P5F06	0	534	149.1	141.64499999999998-156.555	213	0	0	0	0	0	0	0	0	P. aeruginosa
F1S1R1D4B3P1C10	F1S1R2D3B2P5F07	0	159	149.8	142.30999999999997-157.29	214	0	0	0	0	0	0	0	0	P. aeruginosa
F1S1R1D4B3P1C10	F1S1R2D3B2P5H01	0	544	149.1	141.64499999999998-156.555	213	0	0	0	0	0	0	0	0	P. aeruginosa
F1S1R1D4B3P1C10	F1S1R2D3B3P2B02	1	155	154.0	146.29999999999998-161.70000000000002	220	0	0	0	0	0	0	1	1	P. aeruginosa
F1S1R1D4B3P1C10	F1S1R2D3B3P2C07	1	138	156.1	148.295-163.905	223	0	0	0	0	0	0	1	1	P. aeruginosa
F1S1R1D4B3P1C10	F1S1R2D3B3P2F11	1	159	155.4	147.62999999999997-163.17	222	0	0	0	0	0	0	1	1	P. aeruginosa
F1S1R1D4B3P1C10	F1S1R2D3B3P3D12	1	135	158.9	150.95499999999998-166.84499999999997	227	0	0	0	0	0	0	1	1	P. aeruginosa
F1S1R1D4B3P1C10	F1S1R2D3B3P3E12	1	125	158.9	150.95499999999998-166.84499999999997	227	0	0	0	0	0	0	1	1	P. aeruginosa
F1S1R1D4B3P1C10	F1S1R2D3B3P4C03	1	128	160.3	152.28499999999997-168.315	229	0	0	0	0	0	0	1	1	P. aeruginosa
F1S1R1D4B3P1C10	F1S1R2D3B4P4G08	0	1870	170.1	161.595-178.605	243	0	0	0	0	0	0	0	0	P. aeruginosa
F1S1R1D4B3P1C10	kp_bs_193	0	120	62.3	59.184999999999995-65.415	89	0	0	0	0	0	0	0	0	P. aeruginosa
F1S1R1D4B3P1C10	kp_bs_206	1	120	130.9	124.355-137.44500000000002	187	0	0	0	0	0	0	1	1	P. aeruginosa
F1S1R1D4B3P1C10	kp_bs_209	1	120	137.2	130.33999999999997-144.06	196	0	0	0	0	0	0	1	1	P. aeruginosa
F1S1R1D4B3P1C10	SH010621x2x69	0	528	96.6	91.77-101.42999999999999	138	0	0	0	0	0	0	0	0	P. aeruginosa
F1S1R1D4B3P1C10	SH011020x2x82	1	230	275.8	262.00999999999993-289.59	394	0	0	0	0	0	0	0	0	P. aeruginosa
F1S1R1D4B3P1C10	SH011020x2x93	1	133	270.9	257.35499999999996-284.445	387	0	0	0	0	0	0	0	0	P. aeruginosa
F1S1R1D4B3P1C10	SH020921x1x6	0	524	86.1	81.79499999999999-90.405	123	0	0	0	0	0	0	0	0	P. aeruginosa
F1S1R1D4B3P1C10	SH020921x2x05	0	164	77.69999999999999	73.81499999999998-81.585	111	0	0	0	0	0	0	0	0	P. aeruginosa
F1S1R1D4B3P1C10	SH020921x2x31	0	156	76.3	72.485-80.115	109	0	0	0	0	0	0	0	0	P. aeruginosa
F1S1R1D4B3P1C10	SH030621x2x65_A00559	0	539	89.6	85.11999999999999-94.08	128	0	0	0	0	0	0	0	0	P. aeruginosa
F1S1R1D4B3P1C10	SH030621x2x88_A00559	1	137	262.5	249.375-275.625	375	0	0	0	0	0	0	0	0	P. aeruginosa
F1S1R1D4B3P1C10	SH031220x1x22	0	529	237.3	225.43499999999997-249.165	339	0	0	0	0	0	0	0	0	P. aeruginosa
F1S1R1D4B3P1C10	SH040221x1x42	0	533	479.5	455.5249999999999-503.47499999999997	685	0	0	0	0	0	0	0	0	P. aeruginosa
F1S1R1D4B3P1C10	SH040221x1x57	0	553	476.0	452.19999999999993-499.79999999999995	680	0	0	0	0	0	0	0	0	P. aeruginosa
F1S1R1D4B3P1C10	SH040221x1x79	0	545	468.3	444.88499999999993-491.715	669	0	0	0	0	0	0	0	0	P. aeruginosa
F1S1R1D4B3P1C10	SH040221x2x21	1	119	443.8	421.60999999999996-465.98999999999995	634	0	0	0	0	0	0	0	0	P. aeruginosa
F1S1R1D4B3P1C10	SH040221x2x32	0	1012	445.9	423.60499999999996-468.195	637	0	0	0	0	0	0	0	0	P. aeruginosa
F1S1R1D4B3P1C10	SH040221x2x75	0	555	436.1	414.29499999999996-457.905	623	0	0	0	0	0	0	0	0	P. aeruginosa
F1S1R1D4B3P1C10	SH040221x2x83	1	444	433.3	411.63499999999993-454.965	619	0	0	0	0	0	0	0	0	P. aeruginosa
F1S1R1D4B3P1C10	SH040321x2x06	1	131	226.1	214.795-237.405	323	0	0	0	0	0	0	0	1	P. aeruginosa
F1S1R1D4B3P1C10	SH040321x2x23	1	151	219.8	208.80999999999997-230.79	314	0	0	0	0	0	0	0	1	P. aeruginosa
F1S1R1D4B3P1C10	SH040321x2x34	0	486	218.4	207.47999999999996-229.32	312	0	0	0	0	0	0	0	0	P. aeruginosa
F1S1R1D4B3P1C10	SH040321x2x36	0	525	219.1	208.14499999999998-230.055	313	0	0	0	0	0	0	0	0	P. aeruginosa
F1S1R1D4B3P1C10	SH040321x2x63	0	353	212.8	202.15999999999997-223.44	304	0	0	0	0	0	0	0	0	P. aeruginosa
F1S1R1D4B3P1C10	SH060521x1x55	0	433	121.8	115.71-127.89	174	0	0	0	0	0	0	0	0	P. aeruginosa
F1S1R1D4B3P1C10	SH061021x1x66	0	523	14.7	13.964999999999998-15.435	21	0	0	0	0	0	0	0	0	P. aeruginosa
F1S1R1D4B3P1C10	SH081020x1x83	1	127	387.1	367.74499999999995-406.455	553	0	0	0	0	0	0	0	0	P. aeruginosa
F1S1R1D4B3P1C10	SH081020x1x91	1	128	383.6	364.41999999999996-402.78	548	0	0	0	0	0	0	0	0	P. aeruginosa
F1S1R1D4B3P1C10	SH081020x2x67	0	496	380.1	361.09499999999997-399.10499999999996	543	0	0	0	0	0	0	0	0	P. aeruginosa
F1S1R1D4B3P1C10	SH081020x2x72	1	128	377.3	358.43499999999995-396.16499999999996	539	0	0	0	0	0	0	0	0	P. aeruginosa
F1S1R1D4B3P1C10	SH090321x1x92	0	881	200.2	190.18999999999997-210.21	286	0	0	0	0	0	0	0	0	P. aeruginosa
F1S1R1D4B3P1C10	SH140421x1x19	0	425	139.3	132.33499999999998-146.265	199	0	0	0	0	0	0	0	0	P. aeruginosa
F1S1R1D4B3P1C10	SH140421x1x34	0	426	139.3	132.33499999999998-146.265	199	0	0	0	0	0	0	0	0	P. aeruginosa
F1S1R1D4B3P1C10	SH150921x2x14	0	117	62.99999999999999	59.84999999999999-66.14999999999999	90	0	0	0	0	0	0	0	0	P. aeruginosa
F1S1R1D4B3P1C10	SH150921x2x72	0	116	60.9	57.855-63.945	87	0	0	0	0	0	0	0	0	P. aeruginosa
F1S1R1D4B3P1C10	SH158x23	1	123	137.9	131.00499999999997-144.795	197	0	0	0	0	0	0	1	1	P. aeruginosa
F1S1R1D4B3P1C10	SH159x67	0	521	142.1	134.99499999999998-149.205	203	0	0	0	0	0	0	0	0	P. aeruginosa
F1S1R1D4B3P1C10	SH161121x2x4	0	547	14.7	13.964999999999998-15.435	21	0	0	0	0	0	0	0	0	P. aeruginosa
F1S1R1D4B3P1C10	SH162x44	0	537	147.7	140.31499999999997-155.085	211	0	0	0	0	0	0	0	0	P. aeruginosa
F1S1R1D4B3P1C10	SH170321x2x28	0	533	172.9	164.25499999999997-181.545	247	0	0	0	0	0	0	0	0	P. aeruginosa
F1S1R1D4B3P1C10	SH171220x2x24	1	151	382.2	363.09-401.31	546	0	0	0	0	0	0	0	0	P. aeruginosa
F1S1R1D4B3P1C10	SH171x36	0	1373	170.8	162.25999999999996-179.34	244	0	0	0	0	0	0	0	0	P. aeruginosa
F1S1R1D4B3P1C10	SH181120x2x76	0	849	261.1	248.04499999999996-274.155	373	0	0	0	0	0	0	0	0	P. aeruginosa
F1S1R1D4B3P1C10	SH181120x2x93	1	131	247.1	234.74499999999998-259.455	353	0	0	0	0	0	0	0	1	P. aeruginosa
F1S1R1D4B3P1C10	SH182x42	0	742	191.8	182.20999999999998-201.39	274	0	0	0	0	0	0	0	0	P. aeruginosa
F1S1R1D4B3P1C10	SH184x49	0	1421	194.6	184.86999999999998-204.33	278	0	0	0	0	0	0	0	0	P. aeruginosa
F1S1R1D4B3P1C10	SH194X17	0	521	224.7	213.46499999999997-235.935	321	0	0	0	0	0	0	0	0	P. aeruginosa
F1S1R1D4B3P1C10	SH200921x1x59	0	527	49.7	47.214999999999996-52.184999999999995	71	0	0	0	0	0	0	0	0	P. aeruginosa
F1S1R1D4B3P1C10	SH200921x1x6	0	435	56.0	53.199999999999996-58.800000000000004	80	0	0	0	0	0	0	0	0	P. aeruginosa
F1S1R1D4B3P1C10	SH200921x2x15	0	310	44.8	42.559999999999995-47.04	64	0	0	0	0	0	0	0	0	P. aeruginosa
F1S1R1D4B3P1C10	SH207x46	0	448	253.4	240.72999999999996-266.07	362	0	0	0	0	0	0	0	0	P. aeruginosa
F1S1R1D4B3P1C10	SH208x41	0	1798	256.9	244.05499999999998-269.745	367	0	0	0	0	0	0	0	0	P. aeruginosa
F1S1R1D4B3P1C10	SH211020x1x14	0	382	359.1	341.1449999999999-377.055	513	0	0	0	0	0	0	0	0	P. aeruginosa
F1S1R1D4B3P1C10	SH211020x2x65	0	1779	390.6	371.06999999999994-410.13	558	0	0	0	0	0	0	0	0	P. aeruginosa
F1S1R1D4B3P1C10	SH211020x2x82	0	539	396.2	376.39-416.01	566	0	0	0	0	0	0	0	0	P. aeruginosa
F1S1R1D4B3P1C10	SH211020x2x94	0	533	418.6	397.66999999999996-439.53	598	0	0	0	0	0	0	0	0	P. aeruginosa
F1S1R1D4B3P1C10	SH220222x1x20	0	131	79.8	75.80999999999999-83.79	114	0	0	0	0	0	0	0	0	P. aeruginosa
F1S1R1D4B3P1C10	SH220222x1x54	0	529	83.3	79.13499999999999-87.465	119	0	0	0	0	0	0	0	0	P. aeruginosa
F1S1R1D4B3P1C10	SH220222x1x64	0	527	85.39999999999999	81.12999999999998-89.67	122	0	0	0	0	0	0	0	0	P. aeruginosa
F1S1R1D4B3P1C10	SH220422x1x22	0	366	120.4	114.37999999999998-126.42	172	0	0	0	0	0	0	0	0	P. aeruginosa
F1S1R1D4B3P1C10	SH220422x2x69	1	132	130.9	124.355-137.44500000000002	187	0	0	0	0	0	0	1	1	P. aeruginosa
F1S1R1D4B3P1C10	SH220921x1x24	0	125	37.1	35.24499999999999-38.955	53	0	0	0	0	0	0	0	0	P. aeruginosa
F1S1R1D4B3P1C10	SH220921x1x67	0	527	31.5	29.924999999999994-33.074999999999996	45	0	0	0	0	0	0	0	0	P. aeruginosa
F1S1R1D4B3P1C10	SH220921x1x70	0	539	33.59999999999999	31.919999999999995-35.279999999999994	48	0	0	0	0	0	0	0	0	P. aeruginosa
F1S1R1D4B3P1C10	SH220921x1x75	0	423	30.8	29.259999999999994-32.339999999999996	44	0	0	0	0	0	0	0	0	P. aeruginosa
F1S1R1D4B3P1C10	SH220921x2x81	0	129	23.1	21.944999999999997-24.255	33	0	0	0	0	0	0	0	0	P. aeruginosa
F1S1R1D4B3P1C10	SH221020x2x42	0	796	420.0	399.0-441.0	600	0	0	0	0	0	0	0	0	P. aeruginosa
F1S1R1D4B3P1C10	SH221x59	0	547	286.3	271.98499999999996-300.61499999999995	409	0	0	0	0	0	0	0	0	P. aeruginosa
F1S1R1D4B3P1C10	SH225x51	1	124	298.9	283.955-313.84499999999997	427	0	0	0	0	0	0	0	0	P. aeruginosa
F1S1R1D4B3P1C10	SH228skumx03	0	526	298.2	283.28999999999996-313.11	426	0	0	0	0	0	0	0	0	P. aeruginosa
F1S1R1D4B3P1C10	SH229x13	0	524	301.0	285.95-316.05	430	0	0	0	0	0	0	0	0	P. aeruginosa
F1S1R1D4B3P1C10	SH230321x2x10	0	371	161.7	153.61499999999998-169.785	231	0	0	0	0	0	0	0	0	P. aeruginosa
F1S1R1D4B3P1C10	SH230321x2x37	1	118	161.0	152.95-169.05	230	0	0	0	0	0	0	1	1	P. aeruginosa
F1S1R1D4B3P1C10	SH230920x2x90	0	759	282.1	267.99499999999995-296.205	403	0	0	0	0	0	0	0	0	P. aeruginosa
F1S1R1D4B3P1C10	SH250322x1x35	0	176	113.4	107.72999999999999-119.07	162	0	0	0	0	0	0	0	0	P. aeruginosa
F1S1R1D4B3P1C10	SH250322x1x44	0	527	114.8	109.05999999999999-120.54	164	0	0	0	0	0	0	0	0	P. aeruginosa
F1S1R1D4B3P1C10	SH260321x1x12	0	175	156.1	148.295-163.905	223	0	0	0	0	0	0	0	0	P. aeruginosa
F1S1R1D4B3P1C10	SH260321x2x41	1	118	144.2	136.98999999999998-151.41	206	0	0	0	0	0	0	1	1	P. aeruginosa
F1S1R1D4B3P1C10	SH260321x2x69	0	524	139.3	132.33499999999998-146.265	199	0	0	0	0	0	0	0	0	P. aeruginosa
F1S1R1D4B3P1C10	SH260321x2x96	1	125	140.0	133.0-147.0	200	0	0	0	0	0	0	1	1	P. aeruginosa
F1S1R1D4B3P1C10	SH280122x1x62	0	135	65.8	62.50999999999999-69.09	94	0	0	0	0	0	0	0	0	P. aeruginosa
F1S1R1D4B3P1C10	SH300920x2x82	1	141	330.4	313.87999999999994-346.92	472	0	0	0	0	0	0	0	0	P. aeruginosa
F1S1R1D4B3P3H01	F1S1R1D4B3P4B09	0	107	2.8	2.6599999999999997-2.94	4	0	0	0	0	0	0	0	0	P. aeruginosa
F1S1R1D4B3P3H01	F1S1R1D4B4P1B01	0	508	7.0	6.6499999999999995-7.3500000000000005	10	0	0	0	0	0	0	0	0	P. aeruginosa
F1S1R1D4B3P3H01	F1S1R1D4B4P3F02	0	98	9.1	8.645-9.555	13	0	0	0	1	0	0	0	0	P. aeruginosa
F1S1R1D4B3P3H01	F1S1R1D4B4P4H12	0	107	16.1	15.294999999999996-16.904999999999998	23	0	0	0	0	0	0	0	0	P. aeruginosa
F1S1R1D4B3P3H01	F1S1R2D1B1P1E10	0	108	21.0	19.95-22.05	30	0	0	0	0	0	0	0	0	P. aeruginosa
F1S1R1D4B3P3H01	F1S1R2D1B1P1F10	0	107	21.0	19.95-22.05	30	0	0	0	0	0	0	0	0	P. aeruginosa
F1S1R1D4B3P3H01	F1S1R2D1B1P2H11	0	509	23.8	22.609999999999996-24.99	34	0	0	0	0	0	0	0	0	P. aeruginosa
F1S1R1D4B3P3H01	F1S1R2D1B2P1B08	0	1499	30.8	29.259999999999994-32.339999999999996	44	0	0	0	0	0	0	0	0	P. aeruginosa
F1S1R1D4B3P3H01	F1S1R2D1B2P1D01	0	260	30.8	29.259999999999994-32.339999999999996	44	0	0	0	0	0	0	0	0	P. aeruginosa
F1S1R1D4B3P3H01	F1S1R2D1B2P2A08	0	108	30.8	29.259999999999994-32.339999999999996	44	0	0	0	0	0	0	0	0	P. aeruginosa
F1S1R1D4B3P3H01	F1S1R2D1B2P3B03	0	612	35.7	33.91499999999999-37.485	51	0	0	0	0	0	0	0	0	P. aeruginosa
F1S1R1D4B3P3H01	F1S1R2D1B2P3F03	0	517	35.7	33.91499999999999-37.485	51	0	0	0	0	0	0	0	0	P. aeruginosa
F1S1R1D4B3P3H01	F1S1R2D1B3P1F07	0	97	45.5	43.225-47.775	65	0	0	0	1	0	0	0	0	P. aeruginosa
F1S1R1D4B3P3H01	F1S1R2D1B3P1H11	0	108	46.9	44.555-49.245	67	0	0	0	0	0	0	0	0	P. aeruginosa
F1S1R1D4B3P3H01	F1S1R2D1B4P1A07	0	110	59.49999999999999	56.52499999999999-62.474999999999994	85	0	0	0	0	0	0	0	0	P. aeruginosa
F1S1R1D4B3P3H01	F1S1R2D1B4P4F01	0	500	67.19999999999999	63.83999999999999-70.55999999999999	96	0	0	0	0	0	0	0	0	P. aeruginosa
F1S1R1D4B3P3H01	F1S1R2D1B4P4G12	0	110	69.3	65.835-72.765	99	0	0	0	0	0	0	0	0	P. aeruginosa
F1S1R1D4B3P3H01	F1S1R2D2B1P1D09	0	82	73.5	69.825-77.175	105	0	0	0	1	0	0	0	0	P. aeruginosa
F1S1R1D4B3P3H01	F1S1R2D2B1P3A12	1	63	77.0	73.14999999999999-80.85000000000001	110	0	0	0	1	0	1	1	1	P. aeruginosa
F1S1R1D4B3P3H01	F1S1R2D2B2P2A11	0	108	86.8	82.46-91.14	124	0	0	0	0	0	0	0	0	P. aeruginosa
F1S1R1D4B3P3H01	F1S1R2D2B2P2B08	0	509	84.69999999999999	80.46499999999999-88.93499999999999	121	0	0	0	0	0	0	0	0	P. aeruginosa
F1S1R1D4B3P3H01	F1S1R2D2B2P4G06	0	518	91.0	86.45-95.55	130	0	0	0	0	0	0	0	0	P. aeruginosa
F1S1R1D4B3P3H01	F1S1R2D2B3P2B07	0	494	96.6	91.77-101.42999999999999	138	0	0	0	0	0	0	0	0	P. aeruginosa
F1S1R1D4B3P3H01	F1S1R2D2B3P2C03	0	494	96.6	91.77-101.42999999999999	138	0	0	0	0	0	0	0	0	P. aeruginosa
F1S1R1D4B3P3H01	F1S1R2D2B3P3D02	0	108	99.4	94.42999999999999-104.36999999999999	142	0	0	0	0	0	0	0	0	P. aeruginosa
F1S1R1D4B3P3H01	F1S1R2D2B3P3F12	0	493	96.6	91.77-101.42999999999999	138	0	0	0	0	0	0	0	0	P. aeruginosa
F1S1R1D4B3P3H01	F1S1R2D2B3P3G12	0	493	96.6	91.77-101.42999999999999	138	0	0	0	0	0	0	0	0	P. aeruginosa
F1S1R1D4B3P3H01	F1S1R2D2B3P5A08	0	502	107.1	101.74499999999999-112.455	153	0	0	0	0	0	0	0	0	P. aeruginosa
F1S1R1D4B3P3H01	F1S1R2D2B4P1D03	0	519	108.5	103.07499999999999-113.92500000000001	155	0	0	0	0	0	0	0	0	P. aeruginosa
F1S1R1D4B3P3H01	F1S1R2D2B4P3H02	0	518	112.7	107.06499999999998-118.335	161	0	0	0	0	0	0	0	0	P. aeruginosa
F1S1R1D4B3P3H01	F1S1R2D2B4P3H09	0	519	115.5	109.72499999999998-121.27499999999999	165	0	0	0	0	0	0	0	0	P. aeruginosa
F1S1R1D4B3P3H01	F1S1R2D2B4P4D06	1	93	118.3	112.38499999999999-124.215	169	0	0	0	1	0	1	1	1	P. aeruginosa
F1S1R1D4B3P3H01	F1S1R2D2B4P4E11	0	519	118.3	112.38499999999999-124.215	169	0	0	0	0	0	0	0	0	P. aeruginosa
F1S1R1D4B3P3H01	F1S1R2D2B4P5C10	0	506	121.1	115.04499999999999-127.155	173	0	0	0	0	0	0	0	0	P. aeruginosa
F1S1R1D4B3P3H01	F1S1R2D2B4P5G12	0	506	121.1	115.04499999999999-127.155	173	0	0	0	0	0	0	0	0	P. aeruginosa
F1S1R1D4B3P3H01	F1S1R2D3B1P4A05	0	520	130.2	123.68999999999998-136.71	186	0	0	0	0	0	0	0	0	P. aeruginosa
F1S1R1D4B3P3H01	F1S1R2D3B1P4H04	0	519	130.2	123.68999999999998-136.71	186	0	0	0	0	0	0	0	0	P. aeruginosa
F1S1R1D4B3P3H01	F1S1R2D3B1P5C07	0	454	132.3	125.68499999999997-138.915	189	0	0	0	0	0	0	0	0	P. aeruginosa
F1S1R1D4B3P3H01	F1S1R2D3B1P5E11	0	543	133.7	127.01499999999999-140.385	191	0	0	0	0	0	0	0	0	P. aeruginosa
F1S1R1D4B3P3H01	F1S1R2D3B1P5G05	0	521	131.6	125.01999999999998-138.18	188	0	0	0	0	0	0	0	0	P. aeruginosa
F1S1R1D4B3P3H01	F1S1R2D3B1P5H05	0	520	131.6	125.01999999999998-138.18	188	0	0	0	0	0	0	0	0	P. aeruginosa
F1S1R1D4B3P3H01	F1S1R2D3B2P1D04	1	113	135.8	129.01-142.58999999999997	194	0	0	0	0	0	0	1	1	P. aeruginosa
F1S1R1D4B3P3H01	F1S1R2D3B2P2G04	1	112	140.7	133.665-147.73499999999999	201	0	0	0	0	0	0	1	1	P. aeruginosa
F1S1R1D4B3P3H01	F1S1R2D3B2P2H02	0	519	137.9	131.00499999999997-144.795	197	0	0	0	0	0	0	0	0	P. aeruginosa
F1S1R1D4B3P3H01	F1S1R2D3B2P2H11	0	499	139.3	132.33499999999998-146.265	199	0	0	0	0	0	0	0	0	P. aeruginosa
F1S1R1D4B3P3H01	F1S1R2D3B2P2H12	1	103	142.1	134.99499999999998-149.205	203	0	0	0	0	0	0	1	1	P. aeruginosa
F1S1R1D4B3P3H01	F1S1R2D3B2P5D01	1	113	144.9	137.65499999999997-152.14499999999998	207	0	0	0	0	0	0	1	1	P. aeruginosa
F1S1R1D4B3P3H01	F1S1R2D3B2P5F06	0	509	145.6	138.32-152.88	208	0	0	0	0	0	0	0	0	P. aeruginosa
F1S1R1D4B3P3H01	F1S1R2D3B2P5F07	1	96	146.3	138.98499999999999-153.61499999999998	209	0	0	0	1	0	0	1	1	P. aeruginosa
F1S1R1D4B3P3H01	F1S1R2D3B2P5H01	0	519	145.6	138.32-152.88	208	0	0	0	0	0	0	0	0	P. aeruginosa
F1S1R1D4B3P3H01	F1S1R2D3B3P2B02	1	61	150.5	142.975-158.025	215	0	0	0	1	0	0	1	1	P. aeruginosa
F1S1R1D4B3P3H01	F1S1R2D3B3P2C07	1	112	152.6	144.97-160.23	218	0	0	0	0	0	0	1	1	P. aeruginosa
F1S1R1D4B3P3H01	F1S1R2D3B3P2F11	1	96	151.9	144.30499999999998-159.49499999999998	217	0	0	0	1	0	0	1	1	P. aeruginosa
F1S1R1D4B3P3H01	F1S1R2D3B3P3D12	1	116	155.4	147.62999999999997-163.17	222	0	0	0	0	0	0	1	1	P. aeruginosa
F1S1R1D4B3P3H01	F1S1R2D3B3P3E12	1	106	155.4	147.62999999999997-163.17	222	0	0	0	0	0	0	1	1	P. aeruginosa
F1S1R1D4B3P3H01	F1S1R2D3B3P4C03	1	110	156.8	148.95999999999998-164.64	224	0	0	0	0	0	0	1	1	P. aeruginosa
F1S1R1D4B3P3H01	F1S1R2D3B4P4G08	0	1843	166.6	158.26999999999998-174.93	238	0	0	0	0	0	0	0	0	P. aeruginosa
F1S1R1D4B3P3H01	kp_bs_193	0	101	58.8	55.85999999999999-61.74	84	0	0	0	0	0	0	0	0	P. aeruginosa
F1S1R1D4B3P3H01	kp_bs_206	1	101	127.4	121.02999999999999-133.77	182	0	0	0	0	0	0	1	1	P. aeruginosa
F1S1R1D4B3P3H01	kp_bs_209	1	101	133.7	127.01499999999999-140.385	191	0	0	0	0	0	0	1	1	P. aeruginosa
F1S1R1D4B3P3H01	SH010621x2x69	0	500	100.1	95.09499999999998-105.105	143	0	0	0	0	0	0	0	0	P. aeruginosa
F1S1R1D4B3P3H01	SH011020x2x82	1	192	279.3	265.3349999999999-293.265	399	0	0	0	0	0	0	0	0	P. aeruginosa
F1S1R1D4B3P3H01	SH011020x2x93	1	115	274.4	260.67999999999995-288.12	392	0	0	0	0	0	0	0	0	P. aeruginosa
F1S1R1D4B3P3H01	SH020921x1x6	0	500	89.6	85.11999999999999-94.08	128	0	0	0	0	0	0	0	0	P. aeruginosa
F1S1R1D4B3P3H01	SH020921x2x05	0	145	81.19999999999999	77.13999999999999-85.25999999999999	116	0	0	0	0	0	0	0	0	P. aeruginosa
F1S1R1D4B3P3H01	SH020921x2x31	0	137	79.8	75.80999999999999-83.79	114	0	0	0	0	0	0	0	0	P. aeruginosa
F1S1R1D4B3P3H01	SH030621x2x65_A00559	0	468	93.1	88.445-97.755	133	0	0	0	0	0	0	0	0	P. aeruginosa
F1S1R1D4B3P3H01	SH030621x2x88_A00559	1	118	266.0	252.7-279.3	380	0	0	0	0	0	0	0	0	P. aeruginosa
F1S1R1D4B3P3H01	SH031220x1x22	0	504	240.8	228.75999999999996-252.84	344	0	0	0	0	0	0	0	0	P. aeruginosa
F1S1R1D4B3P3H01	SH040221x1x42	1	507	483.0	458.8499999999999-507.15	690	0	0	0	0	0	0	0	0	P. aeruginosa
F1S1R1D4B3P3H01	SH040221x1x57	1	482	479.5	455.5249999999999-503.47499999999997	685	0	0	0	0	0	0	0	0	P. aeruginosa
F1S1R1D4B3P3H01	SH040221x1x79	0	521	471.8	448.2099999999999-495.39	674	0	0	0	0	0	0	0	0	P. aeruginosa
F1S1R1D4B3P3H01	SH040221x2x21	1	100	447.3	424.93499999999995-469.66499999999996	639	0	0	0	0	0	0	0	0	P. aeruginosa
F1S1R1D4B3P3H01	SH040221x2x32	0	1002	449.4	426.92999999999995-471.87	642	0	0	0	0	0	0	0	0	P. aeruginosa
F1S1R1D4B3P3H01	SH040221x2x75	0	533	439.6	417.61999999999995-461.58	628	0	0	0	0	0	0	0	0	P. aeruginosa
F1S1R1D4B3P3H01	SH040221x2x83	1	419	436.8	414.9599999999999-458.64	624	0	0	0	0	0	0	0	0	P. aeruginosa
F1S1R1D4B3P3H01	SH040321x2x06	1	115	229.6	218.11999999999998-241.08	328	0	0	0	0	0	0	0	1	P. aeruginosa
F1S1R1D4B3P3H01	SH040321x2x23	1	124	223.3	212.13499999999996-234.465	319	0	0	0	0	0	0	0	1	P. aeruginosa
F1S1R1D4B3P3H01	SH040321x2x34	0	463	221.9	210.80499999999998-232.99499999999998	317	0	0	0	0	0	0	0	0	P. aeruginosa
F1S1R1D4B3P3H01	SH040321x2x36	0	500	222.6	211.47-233.73	318	0	0	0	0	0	0	0	0	P. aeruginosa
F1S1R1D4B3P3H01	SH040321x2x63	0	298	216.3	205.48499999999999-227.11499999999998	309	0	0	0	0	0	0	0	0	P. aeruginosa
F1S1R1D4B3P3H01	SH060521x1x55	0	409	125.3	119.035-131.565	179	0	0	0	0	0	0	0	0	P. aeruginosa
F1S1R1D4B3P3H01	SH061021x1x66	0	498	18.2	17.29-19.11	26	0	0	0	0	0	0	0	0	P. aeruginosa
F1S1R1D4B3P3H01	SH081020x1x83	1	109	390.6	371.06999999999994-410.13	558	0	0	0	0	0	0	0	0	P. aeruginosa
F1S1R1D4B3P3H01	SH081020x1x91	1	108	387.1	367.74499999999995-406.455	553	0	0	0	0	0	0	0	0	P. aeruginosa
F1S1R1D4B3P3H01	SH081020x2x67	0	476	383.6	364.41999999999996-402.78	548	0	0	0	0	0	0	0	0	P. aeruginosa
F1S1R1D4B3P3H01	SH081020x2x72	1	109	380.8	361.75999999999993-399.84	544	0	0	0	0	0	0	0	0	P. aeruginosa
F1S1R1D4B3P3H01	SH090321x1x92	0	856	203.7	193.515-213.885	291	0	0	0	0	0	0	0	0	P. aeruginosa
F1S1R1D4B3P3H01	SH140421x1x19	0	399	142.8	135.65999999999997-149.94	204	0	0	0	0	0	0	0	0	P. aeruginosa
F1S1R1D4B3P3H01	SH140421x1x34	0	400	142.8	135.65999999999997-149.94	204	0	0	0	0	0	0	0	0	P. aeruginosa
F1S1R1D4B3P3H01	SH150921x2x14	0	109	66.5	63.175-69.825	95	0	0	0	0	0	0	0	0	P. aeruginosa
F1S1R1D4B3P3H01	SH150921x2x72	0	99	64.39999999999999	61.179999999999986-67.61999999999999	92	0	0	0	1	0	0	0	0	P. aeruginosa
F1S1R1D4B3P3H01	SH158x23	1	104	134.4	127.67999999999998-141.11999999999998	192	0	0	0	0	0	0	1	1	P. aeruginosa
F1S1R1D4B3P3H01	SH159x67	0	496	138.6	131.67-145.53	198	0	0	0	0	0	0	0	0	P. aeruginosa
F1S1R1D4B3P3H01	SH161121x2x4	0	476	11.2	10.639999999999999-11.76	16	0	0	0	0	0	0	0	0	P. aeruginosa
F1S1R1D4B3P3H01	SH162x44	0	466	144.2	136.98999999999998-151.41	206	0	0	0	0	0	0	0	0	P. aeruginosa
F1S1R1D4B3P3H01	SH170321x2x28	0	509	176.4	167.57999999999998-185.21999999999997	252	0	0	0	0	0	0	0	0	P. aeruginosa
F1S1R1D4B3P3H01	SH171220x2x24	1	132	385.7	366.41499999999996-404.985	551	0	0	0	0	0	0	0	0	P. aeruginosa
F1S1R1D4B3P3H01	SH171x36	0	1351	167.3	158.93499999999997-175.665	239	0	0	0	0	0	0	0	0	P. aeruginosa
F1S1R1D4B3P3H01	SH181120x2x76	0	836	264.6	251.36999999999995-277.83	378	0	0	0	0	0	0	0	0	P. aeruginosa
F1S1R1D4B3P3H01	SH181120x2x93	1	110	250.6	238.07-263.13	358	0	0	0	0	0	0	0	1	P. aeruginosa
F1S1R1D4B3P3H01	SH182x42	0	703	188.3	178.88499999999996-197.715	269	0	0	0	0	0	0	0	0	P. aeruginosa
F1S1R1D4B3P3H01	SH184x49	0	1417	191.1	181.545-200.655	273	0	0	0	0	0	0	0	0	P. aeruginosa
F1S1R1D4B3P3H01	SH194X17	0	483	221.2	210.14-232.26	316	0	0	0	0	0	0	0	0	P. aeruginosa
F1S1R1D4B3P3H01	SH200921x1x59	0	502	53.2	50.53999999999999-55.86	76	0	0	0	0	0	0	0	0	P. aeruginosa
F1S1R1D4B3P3H01	SH200921x1x6	0	411	59.49999999999999	56.52499999999999-62.474999999999994	85	0	0	0	0	0	0	0	0	P. aeruginosa
F1S1R1D4B3P3H01	SH200921x2x15	0	283	48.3	45.885-50.714999999999996	69	0	0	0	0	0	0	0	0	P. aeruginosa
F1S1R1D4B3P3H01	SH207x46	0	423	249.9	237.40499999999997-262.395	357	0	0	0	0	0	0	0	0	P. aeruginosa
F1S1R1D4B3P3H01	SH208x41	0	1771	253.4	240.72999999999996-266.07	362	0	0	0	0	0	0	0	0	P. aeruginosa
F1S1R1D4B3P3H01	SH211020x1x14	1	354	362.6	344.46999999999997-380.72999999999996	518	0	0	0	0	0	0	0	0	P. aeruginosa
F1S1R1D4B3P3H01	SH211020x2x65	0	1752	394.1	374.3949999999999-413.805	563	0	0	0	0	0	0	0	0	P. aeruginosa
F1S1R1D4B3P3H01	SH211020x2x82	0	468	399.7	379.715-419.685	571	0	0	0	0	0	0	0	0	P. aeruginosa
F1S1R1D4B3P3H01	SH211020x2x94	0	507	422.1	400.99499999999995-443.205	603	0	0	0	0	0	0	0	0	P. aeruginosa
F1S1R1D4B3P3H01	SH220222x1x20	0	104	76.3	72.485-80.115	109	0	0	0	0	0	0	0	0	P. aeruginosa
F1S1R1D4B3P3H01	SH220222x1x54	0	504	79.8	75.80999999999999-83.79	114	0	0	0	0	0	0	0	0	P. aeruginosa
F1S1R1D4B3P3H01	SH220222x1x64	0	503	81.89999999999999	77.80499999999999-85.99499999999999	117	0	0	0	0	0	0	0	0	P. aeruginosa
F1S1R1D4B3P3H01	SH220422x1x22	0	354	116.9	111.05499999999999-122.74499999999999	167	0	0	0	0	0	0	0	0	P. aeruginosa
F1S1R1D4B3P3H01	SH220422x2x69	1	114	127.4	121.02999999999999-133.77	182	0	0	0	0	0	0	1	1	P. aeruginosa
F1S1R1D4B3P3H01	SH220921x1x24	0	107	40.6	38.56999999999999-42.629999999999995	58	0	0	0	0	0	0	0	0	P. aeruginosa
F1S1R1D4B3P3H01	SH220921x1x67	0	502	35.0	33.25-36.75	50	0	0	0	0	0	0	0	0	P. aeruginosa
F1S1R1D4B3P3H01	SH220921x1x70	0	468	37.1	35.24499999999999-38.955	53	0	0	0	0	0	0	0	0	P. aeruginosa
F1S1R1D4B3P3H01	SH220921x1x75	0	412	34.3	32.584999999999994-36.015	49	0	0	0	0	0	0	0	0	P. aeruginosa
F1S1R1D4B3P3H01	SH220921x2x81	0	109	26.6	25.269999999999996-27.93	38	0	0	0	0	0	0	0	0	P. aeruginosa
F1S1R1D4B3P3H01	SH221020x2x42	0	782	423.5	402.325-444.675	605	0	0	0	0	0	0	0	0	P. aeruginosa
F1S1R1D4B3P3H01	SH221x59	0	522	282.8	268.65999999999997-296.93999999999994	404	0	0	0	0	0	0	0	0	P. aeruginosa
F1S1R1D4B3P3H01	SH225x51	1	105	295.4	280.62999999999994-310.17	422	0	0	0	0	0	0	0	0	P. aeruginosa
F1S1R1D4B3P3H01	SH228skumx03	0	501	294.7	279.965-309.435	421	0	0	0	0	0	0	0	0	P. aeruginosa
F1S1R1D4B3P3H01	SH229x13	0	499	297.5	282.625-312.375	425	0	0	0	0	0	0	0	0	P. aeruginosa
F1S1R1D4B3P3H01	SH230321x2x10	0	343	165.2	156.93999999999997-173.46	236	0	0	0	0	0	0	0	0	P. aeruginosa
F1S1R1D4B3P3H01	SH230321x2x37	1	99	164.5	156.275-172.725	235	0	0	0	1	0	0	1	1	P. aeruginosa
F1S1R1D4B3P3H01	SH230920x2x90	0	731	285.6	271.31999999999994-299.88	408	0	0	0	0	0	0	0	0	P. aeruginosa
F1S1R1D4B3P3H01	SH250322x1x35	0	156	109.9	104.40499999999999-115.395	157	0	0	0	0	0	0	0	0	P. aeruginosa
F1S1R1D4B3P3H01	SH250322x1x44	0	502	111.3	105.735-116.865	159	0	0	0	0	0	0	0	0	P. aeruginosa
F1S1R1D4B3P3H01	SH260321x1x12	1	157	159.6	151.61999999999998-167.58	228	0	0	0	0	0	0	1	1	P. aeruginosa
F1S1R1D4B3P3H01	SH260321x2x41	1	101	147.7	140.31499999999997-155.085	211	0	0	0	0	0	0	1	1	P. aeruginosa
F1S1R1D4B3P3H01	SH260321x2x69	0	499	142.8	135.65999999999997-149.94	204	0	0	0	0	0	0	0	0	P. aeruginosa
F1S1R1D4B3P3H01	SH260321x2x96	1	106	143.5	136.325-150.675	205	0	0	0	0	0	0	1	1	P. aeruginosa
F1S1R1D4B3P3H01	SH280122x1x62	0	70	62.3	59.184999999999995-65.415	89	0	0	0	1	0	0	0	0	P. aeruginosa
F1S1R1D4B3P3H01	SH300920x2x82	1	122	333.9	317.205-350.59499999999997	477	0	0	0	0	0	0	0	0	P. aeruginosa
F1S1R1D4B3P4B09	F1S1R1D4B4P1B01	0	466	4.199999999999999	3.9899999999999993-4.409999999999999	6	0	0	0	0	0	0	0	0	P. aeruginosa
F1S1R1D4B3P4B09	F1S1R1D4B4P3F02	0	49	6.3	5.984999999999999-6.615	9	0	0	0	1	0	0	0	0	P. aeruginosa
F1S1R1D4B3P4B09	F1S1R1D4B4P4H12	0	56	13.3	12.634999999999998-13.965	19	0	0	0	1	0	0	0	0	P. aeruginosa
F1S1R1D4B3P4B09	F1S1R2D1B1P1E10	0	57	18.2	17.29-19.11	26	0	0	0	1	0	0	0	0	P. aeruginosa
F1S1R1D4B3P4B09	F1S1R2D1B1P1F10	0	56	18.2	17.29-19.11	26	0	0	0	1	0	0	0	0	P. aeruginosa
F1S1R1D4B3P4B09	F1S1R2D1B1P2H11	0	462	21.0	19.95-22.05	30	0	0	0	0	0	0	0	0	P. aeruginosa
F1S1R1D4B3P4B09	F1S1R2D1B2P1B08	0	1441	28.0	26.599999999999998-29.400000000000002	40	0	0	0	0	0	0	0	0	P. aeruginosa
F1S1R1D4B3P4B09	F1S1R2D1B2P1D01	0	197	28.0	26.599999999999998-29.400000000000002	40	0	0	0	0	0	0	0	0	P. aeruginosa
F1S1R1D4B3P4B09	F1S1R2D1B2P3B03	0	563	32.9	31.254999999999995-34.545	47	0	0	0	0	0	0	0	0	P. aeruginosa
F1S1R1D4B3P4B09	F1S1R2D1B2P3F03	0	470	32.9	31.254999999999995-34.545	47	0	0	0	0	0	0	0	0	P. aeruginosa
F1S1R1D4B3P4B09	F1S1R2D1B3P1F07	0	48	42.7	40.56499999999999-44.835	61	0	0	0	1	0	0	0	0	P. aeruginosa
F1S1R1D4B3P4B09	F1S1R2D1B3P1H11	0	59	44.1	41.894999999999996-46.30499999999999	63	0	0	0	1	0	0	0	0	P. aeruginosa
F1S1R1D4B3P4B09	F1S1R2D1B4P1A07	0	61	56.7	53.864999999999995-59.535	81	0	0	0	1	0	0	0	0	P. aeruginosa
F1S1R1D4B3P4B09	F1S1R2D1B4P4F01	0	453	64.39999999999999	61.179999999999986-67.61999999999999	92	0	0	0	0	0	0	0	0	P. aeruginosa
F1S1R1D4B3P4B09	F1S1R2D1B4P4G12	1	61	66.5	63.175-69.825	95	0	0	0	1	0	1	1	1	P. aeruginosa
F1S1R1D4B3P4B09	F1S1R2D2B1P1D09	0	79	70.69999999999999	67.16499999999999-74.23499999999999	101	0	0	0	1	0	0	0	0	P. aeruginosa
F1S1R1D4B3P4B09	F1S1R2D2B1P3A12	0	93	74.19999999999999	70.48999999999998-77.91	106	0	0	0	1	0	0	0	0	P. aeruginosa
F1S1R1D4B3P4B09	F1S1R2D2B2P2A11	1	57	84.0	79.8-88.2	120	0	0	0	1	0	1	1	1	P. aeruginosa
F1S1R1D4B3P4B09	F1S1R2D2B2P4G06	0	471	88.19999999999999	83.78999999999999-92.60999999999999	126	0	0	0	0	0	0	0	0	P. aeruginosa
F1S1R1D4B3P4B09	F1S1R2D2B3P2B07	0	447	93.8	89.11-98.49	134	0	0	0	0	0	0	0	0	P. aeruginosa
F1S1R1D4B3P4B09	F1S1R2D2B3P2C03	0	447	93.8	89.11-98.49	134	0	0	0	0	0	0	0	0	P. aeruginosa
F1S1R1D4B3P4B09	F1S1R2D2B3P3D02	1	60	96.6	91.77-101.42999999999999	138	0	0	0	1	0	1	1	1	P. aeruginosa
F1S1R1D4B3P4B09	F1S1R2D2B3P3F12	0	446	93.8	89.11-98.49	134	0	0	0	0	0	0	0	0	P. aeruginosa
F1S1R1D4B3P4B09	F1S1R2D2B3P3G12	0	446	93.8	89.11-98.49	134	0	0	0	0	0	0	0	0	P. aeruginosa
F1S1R1D4B3P4B09	F1S1R2D2B3P5A08	0	456	104.3	99.085-109.515	149	0	0	0	0	0	0	0	0	P. aeruginosa
F1S1R1D4B3P4B09	F1S1R2D2B4P1D03	0	472	105.7	100.41499999999998-110.985	151	0	0	0	0	0	0	0	0	P. aeruginosa
F1S1R1D4B3P4B09	F1S1R2D2B4P3H02	0	471	109.9	104.40499999999999-115.395	157	0	0	0	0	0	0	0	0	P. aeruginosa
F1S1R1D4B3P4B09	F1S1R2D2B4P3H09	0	472	112.7	107.06499999999998-118.335	161	0	0	0	0	0	0	0	0	P. aeruginosa
F1S1R1D4B3P4B09	F1S1R2D2B4P4D06	1	92	115.5	109.72499999999998-121.27499999999999	165	0	0	0	1	0	1	1	1	P. aeruginosa
F1S1R1D4B3P4B09	F1S1R2D2B4P4E11	0	472	115.5	109.72499999999998-121.27499999999999	165	0	0	0	0	0	0	0	0	P. aeruginosa
F1S1R1D4B3P4B09	F1S1R2D2B4P5C10	0	459	118.3	112.38499999999999-124.215	169	0	0	0	0	0	0	0	0	P. aeruginosa
F1S1R1D4B3P4B09	F1S1R2D2B4P5G12	0	460	118.3	112.38499999999999-124.215	169	0	0	0	0	0	0	0	0	P. aeruginosa
F1S1R1D4B3P4B09	F1S1R2D3B1P4A05	0	473	127.4	121.02999999999999-133.77	182	0	0	0	0	0	0	0	0	P. aeruginosa
F1S1R1D4B3P4B09	F1S1R2D3B1P4H04	0	472	127.4	121.02999999999999-133.77	182	0	0	0	0	0	0	0	0	P. aeruginosa
F1S1R1D4B3P4B09	F1S1R2D3B1P5C07	0	407	129.5	123.02499999999999-135.975	185	0	0	0	0	0	0	0	0	P. aeruginosa
F1S1R1D4B3P4B09	F1S1R2D3B1P5E11	0	497	130.9	124.355-137.44500000000002	187	0	0	0	0	0	0	0	0	P. aeruginosa
F1S1R1D4B3P4B09	F1S1R2D3B1P5G05	0	474	128.8	122.35999999999997-135.23999999999998	184	0	0	0	0	0	0	0	0	P. aeruginosa
F1S1R1D4B3P4B09	F1S1R2D3B1P5H05	0	473	128.8	122.35999999999997-135.23999999999998	184	0	0	0	0	0	0	0	0	P. aeruginosa
F1S1R1D4B3P4B09	F1S1R2D3B2P1D04	1	65	133.0	126.35-139.65	190	0	0	0	1	0	0	1	1	P. aeruginosa
F1S1R1D4B3P4B09	F1S1R2D3B2P2G04	1	64	137.9	131.00499999999997-144.795	197	0	0	0	1	0	0	1	1	P. aeruginosa
F1S1R1D4B3P4B09	F1S1R2D3B2P2H02	0	472	135.1	128.345-141.855	193	0	0	0	0	0	0	0	0	P. aeruginosa
F1S1R1D4B3P4B09	F1S1R2D3B2P2H11	0	452	136.5	129.67499999999998-143.32500000000002	195	0	0	0	0	0	0	0	0	P. aeruginosa
F1S1R1D4B3P4B09	F1S1R2D3B2P2H12	1	57	139.3	132.33499999999998-146.265	199	0	0	0	1	0	0	1	1	P. aeruginosa
F1S1R1D4B3P4B09	F1S1R2D3B2P5D01	1	65	142.1	134.99499999999998-149.205	203	0	0	0	1	0	0	1	1	P. aeruginosa
F1S1R1D4B3P4B09	F1S1R2D3B2P5F07	1	93	143.5	136.325-150.675	205	0	0	0	1	0	0	1	1	P. aeruginosa
F1S1R1D4B3P4B09	F1S1R2D3B2P5H01	0	472	142.8	135.65999999999997-149.94	204	0	0	0	0	0	0	0	0	P. aeruginosa
F1S1R1D4B3P4B09	F1S1R2D3B3P2B02	1	91	147.7	140.31499999999997-155.085	211	0	0	0	1	0	0	1	1	P. aeruginosa
F1S1R1D4B3P4B09	F1S1R2D3B3P2C07	1	64	149.8	142.30999999999997-157.29	214	0	0	0	1	0	0	1	1	P. aeruginosa
F1S1R1D4B3P4B09	F1S1R2D3B3P2F11	1	93	149.1	141.64499999999998-156.555	213	0	0	0	1	0	0	1	1	P. aeruginosa
F1S1R1D4B3P4B09	F1S1R2D3B3P3D12	1	68	152.6	144.97-160.23	218	0	0	0	1	0	0	1	1	P. aeruginosa
F1S1R1D4B3P4B09	F1S1R2D3B3P3E12	1	58	152.6	144.97-160.23	218	0	0	0	1	0	0	1	1	P. aeruginosa
F1S1R1D4B3P4B09	F1S1R2D3B3P4C03	1	61	154.0	146.29999999999998-161.70000000000002	220	0	0	0	1	0	0	1	1	P. aeruginosa
F1S1R1D4B3P4B09	F1S1R2D3B4P4G08	0	1798	163.8	155.60999999999999-171.98999999999998	234	0	0	0	0	0	0	0	0	P. aeruginosa
F1S1R1D4B3P4B09	kp_bs_193	1	54	56.0	53.199999999999996-58.800000000000004	80	0	0	0	1	1	1	1	1	P. aeruginosa
F1S1R1D4B3P4B09	kp_bs_206	1	54	124.6	118.36999999999999-130.83	178	0	0	0	1	0	1	1	1	P. aeruginosa
F1S1R1D4B3P4B09	kp_bs_209	1	54	130.9	124.355-137.44500000000002	187	0	0	0	1	0	0	1	1	P. aeruginosa
F1S1R1D4B3P4B09	SH010621x2x69	0	456	102.9	97.75499999999998-108.045	147	0	0	0	0	0	0	0	0	P. aeruginosa
F1S1R1D4B3P4B09	SH011020x2x82	1	167	282.1	267.99499999999995-296.205	403	0	0	0	0	0	0	0	0	P. aeruginosa
F1S1R1D4B3P4B09	SH011020x2x93	1	67	277.2	263.34-291.06	396	0	0	0	1	0	0	0	0	P. aeruginosa
F1S1R1D4B3P4B09	SH020921x1x6	0	453	92.4	87.77999999999999-97.02	132	0	0	0	0	0	0	0	0	P. aeruginosa
F1S1R1D4B3P4B09	SH020921x2x05	0	98	84.0	79.8-88.2	120	0	0	0	1	0	0	0	0	P. aeruginosa
F1S1R1D4B3P4B09	SH020921x2x31	0	90	82.6	78.46999999999998-86.73	118	0	0	0	1	0	0	0	0	P. aeruginosa
F1S1R1D4B3P4B09	SH030621x2x65_A00559	0	465	95.9	91.10499999999999-100.695	137	0	0	0	0	0	0	0	0	P. aeruginosa
F1S1R1D4B3P4B09	SH030621x2x88_A00559	1	71	268.8	255.35999999999996-282.23999999999995	384	0	0	0	1	0	0	0	0	P. aeruginosa
F1S1R1D4B3P4B09	SH031220x1x22	0	458	243.6	231.42-255.78	348	0	0	0	0	0	0	0	0	P. aeruginosa
F1S1R1D4B3P4B09	SH040221x1x42	1	461	485.8	461.50999999999993-510.09	694	0	0	0	0	0	0	0	0	P. aeruginosa
F1S1R1D4B3P4B09	SH040221x1x57	1	479	482.3	458.18499999999995-506.41499999999996	689	0	0	0	0	0	0	0	0	P. aeruginosa
F1S1R1D4B3P4B09	SH040221x1x79	1	475	474.6	450.86999999999995-498.33	678	0	0	0	0	0	0	0	0	P. aeruginosa
F1S1R1D4B3P4B09	SH040221x2x21	1	53	450.1	427.59499999999997-472.60499999999996	643	0	0	0	1	0	0	0	0	P. aeruginosa
F1S1R1D4B3P4B09	SH040221x2x32	0	960	452.2	429.59-474.81	646	0	0	0	0	0	0	0	0	P. aeruginosa
F1S1R1D4B3P4B09	SH040221x2x75	0	487	442.4	420.28-464.52	632	0	0	0	0	0	0	0	0	P. aeruginosa
F1S1R1D4B3P4B09	SH040221x2x83	1	376	439.6	417.61999999999995-461.58	628	0	0	0	0	0	0	0	0	P. aeruginosa
F1S1R1D4B3P4B09	SH040321x2x06	1	67	232.4	220.77999999999997-244.01999999999998	332	0	0	0	1	0	0	0	1	P. aeruginosa
F1S1R1D4B3P4B09	SH040321x2x23	1	77	226.1	214.795-237.405	323	0	0	0	1	0	0	0	1	P. aeruginosa
F1S1R1D4B3P4B09	SH040321x2x34	0	414	224.7	213.46499999999997-235.935	321	0	0	0	0	0	0	0	0	P. aeruginosa
F1S1R1D4B3P4B09	SH040321x2x36	0	453	225.4	214.12999999999997-236.67	322	0	0	0	0	0	0	0	0	P. aeruginosa
F1S1R1D4B3P4B09	SH040321x2x63	0	296	219.1	208.14499999999998-230.055	313	0	0	0	0	0	0	0	0	P. aeruginosa
F1S1R1D4B3P4B09	SH060521x1x55	0	365	128.1	121.695-134.505	183	0	0	0	0	0	0	0	0	P. aeruginosa
F1S1R1D4B3P4B09	SH061021x1x66	0	451	21.0	19.95-22.05	30	0	0	0	0	0	0	0	0	P. aeruginosa
F1S1R1D4B3P4B09	SH081020x1x83	1	61	393.4	373.72999999999996-413.07	562	0	0	0	1	0	0	0	0	P. aeruginosa
F1S1R1D4B3P4B09	SH081020x1x91	1	62	389.9	370.405-409.395	557	0	0	0	1	0	0	0	0	P. aeruginosa
F1S1R1D4B3P4B09	SH081020x2x67	0	432	386.4	367.08-405.71999999999997	552	0	0	0	0	0	0	0	0	P. aeruginosa
F1S1R1D4B3P4B09	SH081020x2x72	1	61	383.6	364.41999999999996-402.78	548	0	0	0	1	0	0	0	0	P. aeruginosa
F1S1R1D4B3P4B09	SH090321x1x92	0	807	206.5	196.17499999999998-216.82500000000002	295	0	0	0	0	0	0	0	0	P. aeruginosa
F1S1R1D4B3P4B09	SH140421x1x19	0	351	145.6	138.32-152.88	208	0	0	0	0	0	0	0	0	P. aeruginosa
F1S1R1D4B3P4B09	SH140421x1x34	0	352	145.6	138.32-152.88	208	0	0	0	0	0	0	0	0	P. aeruginosa
F1S1R1D4B3P4B09	SH150921x2x14	1	44	69.3	65.835-72.765	99	0	0	0	1	0	1	1	1	P. aeruginosa
F1S1R1D4B3P4B09	SH150921x2x72	1	42	67.19999999999999	63.83999999999999-70.55999999999999	96	0	0	0	1	0	1	1	1	P. aeruginosa
F1S1R1D4B3P4B09	SH158x23	1	57	131.6	125.01999999999998-138.18	188	0	0	0	1	0	0	1	1	P. aeruginosa
F1S1R1D4B3P4B09	SH159x67	0	449	135.8	129.01-142.58999999999997	194	0	0	0	0	0	0	0	0	P. aeruginosa
F1S1R1D4B3P4B09	SH161121x2x4	0	473	8.399999999999999	7.979999999999999-8.819999999999999	12	0	0	0	0	0	0	0	0	P. aeruginosa
F1S1R1D4B3P4B09	SH162x44	0	463	141.4	134.32999999999998-148.46999999999997	202	0	0	0	0	0	0	0	0	P. aeruginosa
F1S1R1D4B3P4B09	SH170321x2x28	0	462	179.2	170.23999999999998-188.16	256	0	0	0	0	0	0	0	0	P. aeruginosa
F1S1R1D4B3P4B09	SH171220x2x24	1	84	388.5	369.075-407.925	555	0	0	0	1	0	0	0	0	P. aeruginosa
F1S1R1D4B3P4B09	SH171x36	0	1305	164.5	156.275-172.725	235	0	0	0	0	0	0	0	0	P. aeruginosa
F1S1R1D4B3P4B09	SH181120x2x76	0	791	267.4	254.02999999999997-280.77	382	0	0	0	0	0	0	0	0	P. aeruginosa
F1S1R1D4B3P4B09	SH181120x2x93	1	64	253.4	240.72999999999996-266.07	362	0	0	0	1	0	0	0	1	P. aeruginosa
F1S1R1D4B3P4B09	SH182x42	0	662	185.5	176.225-194.775	265	0	0	0	0	0	0	0	0	P. aeruginosa
F1S1R1D4B3P4B09	SH184x49	0	1365	188.3	178.88499999999996-197.715	269	0	0	0	0	0	0	0	0	P. aeruginosa
F1S1R1D4B3P4B09	SH194X17	0	441	218.4	207.47999999999996-229.32	312	0	0	0	0	0	0	0	0	P. aeruginosa
F1S1R1D4B3P4B09	SH200921x1x59	0	455	56.0	53.199999999999996-58.800000000000004	80	0	0	0	0	0	0	0	0	P. aeruginosa
F1S1R1D4B3P4B09	SH200921x1x6	0	367	62.3	59.184999999999995-65.415	89	0	0	0	0	0	0	0	0	P. aeruginosa
F1S1R1D4B3P4B09	SH200921x2x15	0	237	51.1	48.544999999999995-53.654999999999994	73	0	0	0	0	0	0	0	0	P. aeruginosa
F1S1R1D4B3P4B09	SH207x46	0	376	247.1	234.74499999999998-259.455	353	0	0	0	0	0	0	0	0	P. aeruginosa
F1S1R1D4B3P4B09	SH208x41	0	1726	250.6	238.07-263.13	358	0	0	0	0	0	0	0	0	P. aeruginosa
F1S1R1D4B3P4B09	SH211020x1x14	1	307	365.4	347.12999999999994-383.67	522	0	0	0	0	0	0	0	0	P. aeruginosa
F1S1R1D4B3P4B09	SH211020x2x65	0	1707	396.9	377.05499999999995-416.745	567	0	0	0	0	0	0	0	0	P. aeruginosa
F1S1R1D4B3P4B09	SH211020x2x82	0	465	402.5	382.375-422.625	575	0	0	0	0	0	0	0	0	P. aeruginosa
F1S1R1D4B3P4B09	SH211020x2x94	0	462	424.9	403.655-446.145	607	0	0	0	0	0	0	0	0	P. aeruginosa
F1S1R1D4B3P4B09	SH220222x1x20	1	57	73.5	69.825-77.175	105	0	0	0	1	0	1	1	1	P. aeruginosa
F1S1R1D4B3P4B09	SH220222x1x54	0	457	77.0	73.14999999999999-80.85000000000001	110	0	0	0	0	0	0	0	0	P. aeruginosa
F1S1R1D4B3P4B09	SH220222x1x64	0	456	79.1	75.145-83.05499999999999	113	0	0	0	0	0	0	0	0	P. aeruginosa
F1S1R1D4B3P4B09	SH220422x1x22	0	308	114.1	108.395-119.80499999999999	163	0	0	0	0	0	0	0	0	P. aeruginosa
F1S1R1D4B3P4B09	SH220422x2x69	1	66	124.6	118.36999999999999-130.83	178	0	0	0	1	0	1	1	1	P. aeruginosa
F1S1R1D4B3P4B09	SH220921x1x24	0	59	43.4	41.23-45.57	62	0	0	0	1	0	0	0	0	P. aeruginosa
F1S1R1D4B3P4B09	SH220921x1x67	0	455	37.8	35.91-39.69	54	0	0	0	0	0	0	0	0	P. aeruginosa
F1S1R1D4B3P4B09	SH220921x1x70	0	465	39.9	37.904999999999994-41.895	57	0	0	0	0	0	0	0	0	P. aeruginosa
F1S1R1D4B3P4B09	SH220921x1x75	0	349	37.1	35.24499999999999-38.955	53	0	0	0	0	0	0	0	0	P. aeruginosa
F1S1R1D4B3P4B09	SH220921x2x81	0	63	29.4	27.929999999999996-30.87	42	0	0	0	1	0	0	0	0	P. aeruginosa
F1S1R1D4B3P4B09	SH221020x2x42	0	733	426.3	404.98499999999996-447.61499999999995	609	0	0	0	0	0	0	0	0	P. aeruginosa
F1S1R1D4B3P4B09	SH221x59	0	475	280.0	266.0-294.0	400	0	0	0	0	0	0	0	0	P. aeruginosa
F1S1R1D4B3P4B09	SH225x51	1	56	292.6	277.96999999999997-307.22999999999996	418	0	0	0	1	0	0	0	0	P. aeruginosa
F1S1R1D4B3P4B09	SH228skumx03	0	454	291.9	277.30499999999995-306.495	417	0	0	0	0	0	0	0	0	P. aeruginosa
F1S1R1D4B3P4B09	SH229x13	0	452	294.7	279.965-309.435	421	0	0	0	0	0	0	0	0	P. aeruginosa
F1S1R1D4B3P4B09	SH230321x2x10	0	296	168.0	159.6-176.4	240	0	0	0	0	0	0	0	0	P. aeruginosa
F1S1R1D4B3P4B09	SH230321x2x37	1	52	167.3	158.93499999999997-175.665	239	0	0	0	1	0	0	1	1	P. aeruginosa
F1S1R1D4B3P4B09	SH230920x2x90	0	680	288.4	273.97999999999996-302.82	412	0	0	0	0	0	0	0	0	P. aeruginosa
F1S1R1D4B3P4B09	SH250322x1x35	0	113	107.1	101.74499999999999-112.455	153	0	0	0	0	0	0	0	0	P. aeruginosa
F1S1R1D4B3P4B09	SH250322x1x44	0	455	108.5	103.07499999999999-113.92500000000001	155	0	0	0	0	0	0	0	0	P. aeruginosa
F1S1R1D4B3P4B09	SH260321x1x12	1	104	162.4	154.27999999999997-170.51999999999998	232	0	0	0	0	0	0	1	1	P. aeruginosa
F1S1R1D4B3P4B09	SH260321x2x41	1	52	150.5	142.975-158.025	215	0	0	0	1	0	0	1	1	P. aeruginosa
F1S1R1D4B3P4B09	SH260321x2x69	0	452	145.6	138.32-152.88	208	0	0	0	0	0	0	0	0	P. aeruginosa
F1S1R1D4B3P4B09	SH260321x2x96	1	60	146.3	138.98499999999999-153.61499999999998	209	0	0	0	1	0	0	1	1	P. aeruginosa
F1S1R1D4B3P4B09	SH280122x1x62	0	69	59.49999999999999	56.52499999999999-62.474999999999994	85	0	0	0	1	0	0	0	0	P. aeruginosa
F1S1R1D4B3P4B09	SH300920x2x82	1	74	336.7	319.86499999999995-353.535	481	0	0	0	1	0	0	0	0	P. aeruginosa
F1S1R1D4B4P1B01	F1S1R1D4B4P3F02	0	458	2.1	1.9949999999999997-2.2049999999999996	3	0	0	0	0	0	0	0	0	P. aeruginosa
F1S1R1D4B4P1B01	F1S1R1D4B4P4H12	0	464	9.1	8.645-9.555	13	0	0	0	0	0	0	0	0	P. aeruginosa
F1S1R1D4B4P1B01	F1S1R2D1B1P1E10	0	465	14.0	13.299999999999999-14.700000000000001	20	0	0	0	0	0	0	0	0	P. aeruginosa
F1S1R1D4B4P1B01	F1S1R2D1B1P1F10	0	464	14.0	13.299999999999999-14.700000000000001	20	0	0	0	0	0	0	0	0	P. aeruginosa
F1S1R1D4B4P1B01	F1S1R2D1B1P2H11	0	35	16.8	15.959999999999997-17.639999999999997	24	0	0	0	1	0	0	0	0	P. aeruginosa
F1S1R1D4B4P1B01	F1S1R2D1B2P1B08	0	1836	23.8	22.609999999999996-24.99	34	0	0	0	0	0	0	0	0	P. aeruginosa
F1S1R1D4B4P1B01	F1S1R2D1B2P1D01	0	599	23.8	22.609999999999996-24.99	34	0	0	0	0	0	0	0	0	P. aeruginosa
F1S1R1D4B4P1B01	F1S1R2D1B2P2A08	0	467	23.8	22.609999999999996-24.99	34	0	0	0	0	0	0	0	0	P. aeruginosa
F1S1R1D4B4P1B01	F1S1R2D1B2P3B03	0	949	28.7	27.264999999999997-30.135	41	0	0	0	0	0	0	0	0	P. aeruginosa
F1S1R1D4B4P1B01	F1S1R2D1B2P3F03	0	89	28.7	27.264999999999997-30.135	41	0	0	0	1	0	0	0	0	P. aeruginosa
F1S1R1D4B4P1B01	F1S1R2D1B3P1F07	0	457	38.5	36.574999999999996-40.425000000000004	55	0	0	0	0	0	0	0	0	P. aeruginosa
F1S1R1D4B4P1B01	F1S1R2D1B3P1H11	0	466	39.9	37.904999999999994-41.895	57	0	0	0	0	0	0	0	0	P. aeruginosa
F1S1R1D4B4P1B01	F1S1R2D1B4P1A07	0	445	52.5	49.875-55.125	75	0	0	0	0	0	0	0	0	P. aeruginosa
F1S1R1D4B4P1B01	F1S1R2D1B4P4F01	1	23	60.2	57.18999999999999-63.21	86	0	0	1	1	1	1	1	1	P. aeruginosa
F1S1R1D4B4P1B01	F1S1R2D1B4P4G12	0	470	62.3	59.184999999999995-65.415	89	0	0	0	0	0	0	0	0	P. aeruginosa
F1S1R1D4B4P1B01	F1S1R2D2B1P1D09	0	486	66.5	63.175-69.825	95	0	0	0	0	0	0	0	0	P. aeruginosa
F1S1R1D4B4P1B01	F1S1R2D2B1P3A12	0	498	70.0	66.5-73.5	100	0	0	0	0	0	0	0	0	P. aeruginosa
F1S1R1D4B4P1B01	F1S1R2D2B2P2A11	0	465	79.8	75.80999999999999-83.79	114	0	0	0	0	0	0	0	0	P. aeruginosa
F1S1R1D4B4P1B01	F1S1R2D2B2P2B08	1	36	77.69999999999999	73.81499999999998-81.585	111	0	0	0	1	0	1	1	1	P. aeruginosa
F1S1R1D4B4P1B01	F1S1R2D2B2P4G06	1	43	84.0	79.8-88.2	120	0	0	0	1	0	1	1	1	P. aeruginosa
F1S1R1D4B4P1B01	F1S1R2D2B3P2B07	1	28	89.6	85.11999999999999-94.08	128	0	0	1	1	0	1	1	1	P. aeruginosa
F1S1R1D4B4P1B01	F1S1R2D2B3P2C03	1	28	89.6	85.11999999999999-94.08	128	0	0	1	1	0	1	1	1	P. aeruginosa
F1S1R1D4B4P1B01	F1S1R2D2B3P3D02	0	469	92.4	87.77999999999999-97.02	132	0	0	0	0	0	0	0	0	P. aeruginosa
F1S1R1D4B4P1B01	F1S1R2D2B3P3F12	1	27	89.6	85.11999999999999-94.08	128	0	0	1	1	0	1	1	1	P. aeruginosa
F1S1R1D4B4P1B01	F1S1R2D2B3P3G12	1	27	89.6	85.11999999999999-94.08	128	0	0	1	1	0	1	1	1	P. aeruginosa
F1S1R1D4B4P1B01	F1S1R2D2B3P5A08	1	34	100.1	95.09499999999998-105.105	143	0	0	0	1	0	1	1	1	P. aeruginosa
F1S1R1D4B4P1B01	F1S1R2D2B4P1D03	1	44	101.5	96.425-106.575	145	0	0	0	1	0	1	1	1	P. aeruginosa
F1S1R1D4B4P1B01	F1S1R2D2B4P3H02	1	43	105.7	100.41499999999998-110.985	151	0	0	0	1	0	1	1	1	P. aeruginosa
F1S1R1D4B4P1B01	F1S1R2D2B4P3H09	1	44	108.5	103.07499999999999-113.92500000000001	155	0	0	0	1	0	1	1	1	P. aeruginosa
F1S1R1D4B4P1B01	F1S1R2D2B4P4D06	0	495	111.3	105.735-116.865	159	0	0	0	0	0	0	0	0	P. aeruginosa
F1S1R1D4B4P1B01	F1S1R2D2B4P4E11	1	44	111.3	105.735-116.865	159	0	0	0	1	0	1	1	1	P. aeruginosa
F1S1R1D4B4P1B01	F1S1R2D2B4P5C10	1	32	114.1	108.395-119.80499999999999	163	0	0	0	1	0	1	1	1	P. aeruginosa
F1S1R1D4B4P1B01	F1S1R2D2B4P5G12	1	33	114.1	108.395-119.80499999999999	163	0	0	0	1	0	1	1	1	P. aeruginosa
F1S1R1D4B4P1B01	F1S1R2D3B1P4A05	1	45	123.2	117.03999999999998-129.35999999999999	176	0	0	0	1	0	1	1	1	P. aeruginosa
F1S1R1D4B4P1B01	F1S1R2D3B1P4H04	1	44	123.2	117.03999999999998-129.35999999999999	176	0	0	0	1	0	1	1	1	P. aeruginosa
F1S1R1D4B4P1B01	F1S1R2D3B1P5C07	0	316	125.3	119.035-131.565	179	0	0	0	0	0	0	0	0	P. aeruginosa
F1S1R1D4B4P1B01	F1S1R2D3B1P5E11	1	74	126.7	120.36499999999998-133.035	181	0	0	0	1	0	0	1	1	P. aeruginosa
F1S1R1D4B4P1B01	F1S1R2D3B1P5G05	1	46	124.6	118.36999999999999-130.83	178	0	0	0	1	0	1	1	1	P. aeruginosa
F1S1R1D4B4P1B01	F1S1R2D3B1P5H05	1	45	124.6	118.36999999999999-130.83	178	0	0	0	1	0	1	1	1	P. aeruginosa
F1S1R1D4B4P1B01	F1S1R2D3B2P1D04	1	85	128.8	122.35999999999997-135.23999999999998	184	0	0	0	1	0	0	1	1	P. aeruginosa
F1S1R1D4B4P1B01	F1S1R2D3B2P2G04	1	85	133.7	127.01499999999999-140.385	191	0	0	0	1	0	0	1	1	P. aeruginosa
F1S1R1D4B4P1B01	F1S1R2D3B2P2H02	1	44	130.9	124.355-137.44500000000002	187	0	0	0	1	0	0	1	1	P. aeruginosa
F1S1R1D4B4P1B01	F1S1R2D3B2P2H11	1	28	132.3	125.68499999999997-138.915	189	0	0	1	1	0	0	1	1	P. aeruginosa
F1S1R1D4B4P1B01	F1S1R2D3B2P2H12	0	464	135.1	128.345-141.855	193	0	0	0	0	0	0	0	0	P. aeruginosa
F1S1R1D4B4P1B01	F1S1R2D3B2P5D01	1	85	137.9	131.00499999999997-144.795	197	0	0	0	1	0	0	1	1	P. aeruginosa
F1S1R1D4B4P1B01	F1S1R2D3B2P5F06	1	36	138.6	131.67-145.53	198	0	0	0	1	0	0	1	1	P. aeruginosa
F1S1R1D4B4P1B01	F1S1R2D3B2P5F07	0	500	139.3	132.33499999999998-146.265	199	0	0	0	0	0	0	0	0	P. aeruginosa
F1S1R1D4B4P1B01	F1S1R2D3B2P5H01	1	44	138.6	131.67-145.53	198	0	0	0	1	0	0	1	1	P. aeruginosa
F1S1R1D4B4P1B01	F1S1R2D3B3P2B02	0	496	143.5	136.325-150.675	205	0	0	0	0	0	0	0	0	P. aeruginosa
F1S1R1D4B4P1B01	F1S1R2D3B3P2C07	1	85	145.6	138.32-152.88	208	0	0	0	1	0	0	1	1	P. aeruginosa
F1S1R1D4B4P1B01	F1S1R2D3B3P2F11	0	500	144.9	137.65499999999997-152.14499999999998	207	0	0	0	0	0	0	0	0	P. aeruginosa
F1S1R1D4B4P1B01	F1S1R2D3B3P3D12	0	322	148.4	140.97999999999996-155.82	212	0	0	0	0	0	0	0	0	P. aeruginosa
F1S1R1D4B4P1B01	F1S1R2D3B3P3E12	0	316	148.4	140.97999999999996-155.82	212	0	0	0	0	0	0	0	0	P. aeruginosa
F1S1R1D4B4P1B01	F1S1R2D3B3P4C03	0	470	149.8	142.30999999999997-157.29	214	0	0	0	0	0	0	0	0	P. aeruginosa
F1S1R1D4B4P1B01	F1S1R2D3B4P4G08	0	1694	159.6	151.61999999999998-167.58	228	0	0	0	0	0	0	0	0	P. aeruginosa
F1S1R1D4B4P1B01	kp_bs_193	0	459	51.8	49.209999999999994-54.39	74	0	0	0	0	0	0	0	0	P. aeruginosa
F1S1R1D4B4P1B01	kp_bs_206	0	459	120.4	114.37999999999998-126.42	172	0	0	0	0	0	0	0	0	P. aeruginosa
F1S1R1D4B4P1B01	kp_bs_209	0	459	126.7	120.36499999999998-133.035	181	0	0	0	0	0	0	0	0	P. aeruginosa
F1S1R1D4B4P1B01	SH010621x2x69	1	34	107.1	101.74499999999999-112.455	153	0	0	0	1	0	1	1	1	P. aeruginosa
F1S1R1D4B4P1B01	SH011020x2x82	0	570	286.3	271.98499999999996-300.61499999999995	409	0	0	0	0	0	0	0	0	P. aeruginosa
F1S1R1D4B4P1B01	SH011020x2x93	0	473	281.4	267.33-295.46999999999997	402	0	0	0	0	0	0	0	0	P. aeruginosa
F1S1R1D4B4P1B01	SH020921x1x6	1	27	96.6	91.77-101.42999999999999	138	0	0	1	1	0	1	1	1	P. aeruginosa
F1S1R1D4B4P1B01	SH020921x2x05	0	487	88.19999999999999	83.78999999999999-92.60999999999999	126	0	0	0	0	0	0	0	0	P. aeruginosa
F1S1R1D4B4P1B01	SH020921x2x31	0	492	86.8	82.46-91.14	124	0	0	0	0	0	0	0	0	P. aeruginosa
F1S1R1D4B4P1B01	SH030621x2x65_A00559	0	383	100.1	95.09499999999998-105.105	143	0	0	0	0	0	0	0	0	P. aeruginosa
F1S1R1D4B4P1B01	SH030621x2x88_A00559	0	460	273.0	259.34999999999997-286.65000000000003	390	0	0	0	0	0	0	0	0	P. aeruginosa
F1S1R1D4B4P1B01	SH031220x1x22	1	29	247.8	235.40999999999997-260.19	354	0	0	1	1	0	0	0	1	P. aeruginosa
F1S1R1D4B4P1B01	SH040221x1x42	1	32	490.0	465.49999999999994-514.5	700	0	0	0	1	0	0	0	0	P. aeruginosa
F1S1R1D4B4P1B01	SH040221x1x57	1	395	486.5	462.1749999999999-510.825	695	0	0	0	0	0	0	0	0	P. aeruginosa
F1S1R1D4B4P1B01	SH040221x1x79	1	44	478.8	454.85999999999996-502.73999999999995	684	0	0	0	1	0	0	0	0	P. aeruginosa
F1S1R1D4B4P1B01	SH040221x2x21	1	458	454.3	431.5849999999999-477.015	649	0	0	0	0	0	0	0	0	P. aeruginosa
F1S1R1D4B4P1B01	SH040221x2x32	0	917	456.4	433.58-479.21999999999997	652	0	0	0	0	0	0	0	0	P. aeruginosa
F1S1R1D4B4P1B01	SH040221x2x75	1	57	446.6	424.2699999999999-468.93	638	0	0	0	1	0	0	0	0	P. aeruginosa
F1S1R1D4B4P1B01	SH040221x2x83	1	333	443.8	421.60999999999996-465.98999999999995	634	0	0	0	0	0	0	0	0	P. aeruginosa
F1S1R1D4B4P1B01	SH040321x2x06	0	473	236.6	224.76999999999998-248.43	338	0	0	0	0	0	0	0	0	P. aeruginosa
F1S1R1D4B4P1B01	SH040321x2x23	1	94	230.3	218.78499999999997-241.815	329	0	0	0	1	0	0	0	1	P. aeruginosa
F1S1R1D4B4P1B01	SH040321x2x34	1	144	228.9	217.45499999999996-240.345	327	0	0	0	0	0	0	0	1	P. aeruginosa
F1S1R1D4B4P1B01	SH040321x2x36	1	22	229.6	218.11999999999998-241.08	328	0	0	1	1	0	0	0	1	P. aeruginosa
F1S1R1D4B4P1B01	SH040321x2x63	0	705	223.3	212.13499999999996-234.465	319	0	0	0	0	0	0	0	0	P. aeruginosa
F1S1R1D4B4P1B01	SH060521x1x55	0	322	132.3	125.68499999999997-138.915	189	0	0	0	0	0	0	0	0	P. aeruginosa
F1S1R1D4B4P1B01	SH061021x1x66	0	28	25.2	23.939999999999998-26.46	36	0	0	1	1	0	0	0	0	P. aeruginosa
F1S1R1D4B4P1B01	SH081020x1x83	0	468	397.6	377.71999999999997-417.47999999999996	568	0	0	0	0	0	0	0	0	P. aeruginosa
F1S1R1D4B4P1B01	SH081020x1x91	0	469	394.1	374.3949999999999-413.805	563	0	0	0	0	0	0	0	0	P. aeruginosa
F1S1R1D4B4P1B01	SH081020x2x67	1	102	390.6	371.06999999999994-410.13	558	0	0	0	0	0	0	0	0	P. aeruginosa
F1S1R1D4B4P1B01	SH081020x2x72	0	468	387.8	368.4099999999999-407.19	554	0	0	0	0	0	0	0	0	P. aeruginosa
F1S1R1D4B4P1B01	SH090321x1x92	0	880	210.7	200.165-221.23499999999999	301	0	0	0	0	0	0	0	0	P. aeruginosa
F1S1R1D4B4P1B01	SH140421x1x19	0	370	149.8	142.30999999999997-157.29	214	0	0	0	0	0	0	0	0	P. aeruginosa
F1S1R1D4B4P1B01	SH140421x1x34	0	371	149.8	142.30999999999997-157.29	214	0	0	0	0	0	0	0	0	P. aeruginosa
F1S1R1D4B4P1B01	SH150921x2x14	0	466	73.5	69.825-77.175	105	0	0	0	0	0	0	0	0	P. aeruginosa
F1S1R1D4B4P1B01	SH150921x2x72	1	70	71.39999999999999	67.82999999999998-74.97	102	0	0	0	1	0	1	1	1	P. aeruginosa
F1S1R1D4B4P1B01	SH158x23	0	439	127.4	121.02999999999999-133.77	182	0	0	0	0	0	0	0	0	P. aeruginosa
F1S1R1D4B4P1B01	SH159x67	1	20	131.6	125.01999999999998-138.18	188	0	0	1	1	0	0	1	1	P. aeruginosa
F1S1R1D4B4P1B01	SH161121x2x4	0	390	4.199999999999999	3.9899999999999993-4.409999999999999	6	0	0	0	0	0	0	0	0	P. aeruginosa
F1S1R1D4B4P1B01	SH162x44	0	381	137.2	130.33999999999997-144.06	196	0	0	0	0	0	0	0	0	P. aeruginosa
F1S1R1D4B4P1B01	SH170321x2x28	1	36	183.4	174.22999999999996-192.57	262	0	0	0	1	0	0	1	1	P. aeruginosa
F1S1R1D4B4P1B01	SH171220x2x24	0	491	392.7	373.065-412.335	561	0	0	0	0	0	0	0	0	P. aeruginosa
F1S1R1D4B4P1B01	SH171x36	0	1358	160.3	152.28499999999997-168.315	229	0	0	0	0	0	0	0	0	P. aeruginosa
F1S1R1D4B4P1B01	SH181120x2x76	0	458	271.6	258.02-285.17999999999995	388	0	0	0	0	0	0	0	0	P. aeruginosa
F1S1R1D4B4P1B01	SH181120x2x93	0	457	257.6	244.71999999999994-270.47999999999996	368	0	0	0	0	0	0	0	0	P. aeruginosa
F1S1R1D4B4P1B01	SH182x42	0	716	181.3	172.23499999999999-190.36499999999998	259	0	0	0	0	0	0	0	0	P. aeruginosa
F1S1R1D4B4P1B01	SH184x49	0	1770	184.1	174.89499999999998-193.305	263	0	0	0	0	0	0	0	0	P. aeruginosa
F1S1R1D4B4P1B01	SH194X17	0	495	214.2	203.48999999999998-224.91	306	0	0	0	0	0	0	0	0	P. aeruginosa
F1S1R1D4B4P1B01	SH200921x1x59	1	32	60.2	57.18999999999999-63.21	86	0	0	0	1	1	1	1	1	P. aeruginosa
F1S1R1D4B4P1B01	SH200921x1x6	0	323	66.5	63.175-69.825	95	0	0	0	0	0	0	0	0	P. aeruginosa
F1S1R1D4B4P1B01	SH200921x2x15	0	367	55.3	52.535-58.065	79	0	0	0	0	0	0	0	0	P. aeruginosa
F1S1R1D4B4P1B01	SH207x46	1	44	242.9	230.75499999999997-255.045	347	0	0	0	1	0	0	0	1	P. aeruginosa
F1S1R1D4B4P1B01	SH208x41	0	1607	246.4	234.07999999999996-258.71999999999997	352	0	0	0	0	0	0	0	0	P. aeruginosa
F1S1R1D4B4P1B01	SH211020x1x14	1	278	369.6	351.11999999999995-388.08	528	0	0	0	0	0	0	0	0	P. aeruginosa
F1S1R1D4B4P1B01	SH211020x2x65	0	1589	401.1	381.04499999999996-421.155	573	0	0	0	0	0	0	0	0	P. aeruginosa
F1S1R1D4B4P1B01	SH211020x2x82	1	383	406.7	386.36499999999995-427.035	581	0	0	0	0	0	0	0	0	P. aeruginosa
F1S1R1D4B4P1B01	SH211020x2x94	1	32	429.1	407.6449999999999-450.555	613	0	0	0	1	0	0	0	0	P. aeruginosa
F1S1R1D4B4P1B01	SH220222x1x20	0	77	69.3	65.835-72.765	99	0	0	0	1	0	0	0	0	P. aeruginosa
F1S1R1D4B4P1B01	SH220222x1x54	1	32	72.8	69.16-76.44	104	0	0	0	1	0	1	1	1	P. aeruginosa
F1S1R1D4B4P1B01	SH220222x1x64	1	30	74.89999999999999	71.15499999999999-78.645	107	0	0	0	1	0	1	1	1	P. aeruginosa
F1S1R1D4B4P1B01	SH220422x1x22	0	703	109.9	104.40499999999999-115.395	157	0	0	0	0	0	0	0	0	P. aeruginosa
F1S1R1D4B4P1B01	SH220422x2x69	0	470	120.4	114.37999999999998-126.42	172	0	0	0	0	0	0	0	0	P. aeruginosa
F1S1R1D4B4P1B01	SH220921x1x24	0	466	47.6	45.21999999999999-49.98	68	0	0	0	0	0	0	0	0	P. aeruginosa
F1S1R1D4B4P1B01	SH220921x1x67	1	27	42.0	39.9-44.1	60	0	0	1	1	1	1	1	1	P. aeruginosa
F1S1R1D4B4P1B01	SH220921x1x70	0	383	44.1	41.894999999999996-46.30499999999999	63	0	0	0	0	0	0	0	0	P. aeruginosa
F1S1R1D4B4P1B01	SH220921x1x75	0	769	41.3	39.23499999999999-43.365	59	0	0	0	0	0	0	0	0	P. aeruginosa
F1S1R1D4B4P1B01	SH220921x2x81	0	468	33.59999999999999	31.919999999999995-35.279999999999994	48	0	0	0	0	0	0	0	0	P. aeruginosa
F1S1R1D4B4P1B01	SH221020x2x42	0	802	430.5	408.97499999999997-452.02500000000003	615	0	0	0	0	0	0	0	0	P. aeruginosa
F1S1R1D4B4P1B01	SH221x59	1	47	275.8	262.00999999999993-289.59	394	0	0	0	1	0	0	0	0	P. aeruginosa
F1S1R1D4B4P1B01	SH225x51	0	463	288.4	273.97999999999996-302.82	412	0	0	0	0	0	0	0	0	P. aeruginosa
F1S1R1D4B4P1B01	SH228skumx03	1	25	287.7	273.315-302.085	411	0	0	1	1	0	0	0	0	P. aeruginosa
F1S1R1D4B4P1B01	SH229x13	1	23	290.5	275.97499999999997-305.02500000000003	415	0	0	1	1	0	0	0	0	P. aeruginosa
F1S1R1D4B4P1B01	SH230321x2x10	0	267	172.2	163.58999999999997-180.81	246	0	0	0	0	0	0	0	0	P. aeruginosa
F1S1R1D4B4P1B01	SH230321x2x37	0	444	171.5	162.92499999999998-180.07500000000002	245	0	0	0	0	0	0	0	0	P. aeruginosa
F1S1R1D4B4P1B01	SH230920x2x90	0	601	292.6	277.96999999999997-307.22999999999996	418	0	0	0	0	0	0	0	0	P. aeruginosa
F1S1R1D4B4P1B01	SH250322x1x35	0	519	102.9	97.75499999999998-108.045	147	0	0	0	0	0	0	0	0	P. aeruginosa
F1S1R1D4B4P1B01	SH250322x1x44	1	30	104.3	99.085-109.515	149	0	0	0	1	0	1	1	1	P. aeruginosa
F1S1R1D4B4P1B01	SH260321x1x12	0	516	166.6	158.26999999999998-174.93	238	0	0	0	0	0	0	0	0	P. aeruginosa
F1S1R1D4B4P1B01	SH260321x2x41	0	460	154.7	146.96499999999997-162.435	221	0	0	0	0	0	0	0	0	P. aeruginosa
F1S1R1D4B4P1B01	SH260321x2x69	1	27	149.8	142.30999999999997-157.29	214	0	0	1	1	0	0	1	1	P. aeruginosa
F1S1R1D4B4P1B01	SH260321x2x96	0	465	150.5	142.975-158.025	215	0	0	0	0	0	0	0	0	P. aeruginosa
F1S1R1D4B4P1B01	SH280122x1x62	0	477	55.3	52.535-58.065	79	0	0	0	0	0	0	0	0	P. aeruginosa
F1S1R1D4B4P1B01	SH300920x2x82	0	481	340.9	323.85499999999996-357.945	487	0	0	0	0	0	0	0	0	P. aeruginosa
F1S1R1D4B4P3F02	F1S1R1D4B4P4H12	0	51	7.0	6.6499999999999995-7.3500000000000005	10	0	0	0	1	0	0	0	0	P. aeruginosa
F1S1R1D4B4P3F02	F1S1R2D1B1P1E10	0	52	11.9	11.304999999999998-12.495	17	0	0	0	1	0	0	0	0	P. aeruginosa
F1S1R1D4B4P3F02	F1S1R2D1B1P1F10	0	51	11.9	11.304999999999998-12.495	17	0	0	0	1	0	0	0	0	P. aeruginosa
F1S1R1D4B4P3F02	F1S1R2D1B1P2H11	0	453	14.7	13.964999999999998-15.435	21	0	0	0	0	0	0	0	0	P. aeruginosa
F1S1R1D4B4P3F02	F1S1R2D1B2P1B08	0	1446	21.7	20.615-22.785	31	0	0	0	0	0	0	0	0	P. aeruginosa
F1S1R1D4B4P3F02	F1S1R2D1B2P1D01	0	200	21.7	20.615-22.785	31	0	0	0	0	0	0	0	0	P. aeruginosa
F1S1R1D4B4P3F02	F1S1R2D1B2P2A08	0	50	21.7	20.615-22.785	31	0	0	0	1	0	0	0	0	P. aeruginosa
F1S1R1D4B4P3F02	F1S1R2D1B2P3B03	0	556	26.6	25.269999999999996-27.93	38	0	0	0	0	0	0	0	0	P. aeruginosa
F1S1R1D4B4P3F02	F1S1R2D1B2P3F03	0	461	26.6	25.269999999999996-27.93	38	0	0	0	0	0	0	0	0	P. aeruginosa
F1S1R1D4B4P3F02	F1S1R2D1B3P1H11	0	50	37.8	35.91-39.69	54	0	0	0	1	0	0	0	0	P. aeruginosa
F1S1R1D4B4P3F02	F1S1R2D1B4P1A07	0	55	50.4	47.879999999999995-52.92	72	0	0	0	1	0	0	0	0	P. aeruginosa
F1S1R1D4B4P3F02	F1S1R2D1B4P4F01	0	444	58.1	55.19499999999999-61.004999999999995	83	0	0	0	0	0	0	0	0	P. aeruginosa
F1S1R1D4B4P3F02	F1S1R2D1B4P4G12	1	55	60.2	57.18999999999999-63.21	86	0	0	0	1	1	1	1	1	P. aeruginosa
F1S1R1D4B4P3F02	F1S1R2D2B1P1D09	0	70	64.39999999999999	61.179999999999986-67.61999999999999	92	0	0	0	1	0	0	0	0	P. aeruginosa
F1S1R1D4B4P3F02	F1S1R2D2B1P3A12	0	84	67.89999999999999	64.505-71.29499999999999	97	0	0	0	1	0	0	0	0	P. aeruginosa
F1S1R1D4B4P3F02	F1S1R2D2B2P2A11	1	52	77.69999999999999	73.81499999999998-81.585	111	0	0	0	1	0	1	1	1	P. aeruginosa
F1S1R1D4B4P3F02	F1S1R2D2B2P2B08	0	453	75.6	71.82-79.38	108	0	0	0	0	0	0	0	0	P. aeruginosa
F1S1R1D4B4P3F02	F1S1R2D2B2P4G06	0	462	81.89999999999999	77.80499999999999-85.99499999999999	117	0	0	0	0	0	0	0	0	P. aeruginosa
F1S1R1D4B4P3F02	F1S1R2D2B3P2B07	0	438	87.5	83.125-91.875	125	0	0	0	0	0	0	0	0	P. aeruginosa
F1S1R1D4B4P3F02	F1S1R2D2B3P2C03	0	438	87.5	83.125-91.875	125	0	0	0	0	0	0	0	0	P. aeruginosa
F1S1R1D4B4P3F02	F1S1R2D2B3P3D02	1	54	90.3	85.785-94.815	129	0	0	0	1	0	1	1	1	P. aeruginosa
F1S1R1D4B4P3F02	F1S1R2D2B3P3F12	0	437	87.5	83.125-91.875	125	0	0	0	0	0	0	0	0	P. aeruginosa
F1S1R1D4B4P3F02	F1S1R2D2B3P3G12	0	437	87.5	83.125-91.875	125	0	0	0	0	0	0	0	0	P. aeruginosa
F1S1R1D4B4P3F02	F1S1R2D2B3P5A08	0	447	98.0	93.1-102.9	140	0	0	0	0	0	0	0	0	P. aeruginosa
F1S1R1D4B4P3F02	F1S1R2D2B4P1D03	0	463	99.4	94.42999999999999-104.36999999999999	142	0	0	0	0	0	0	0	0	P. aeruginosa
F1S1R1D4B4P3F02	F1S1R2D2B4P3H02	0	462	103.6	98.41999999999999-108.78	148	0	0	0	0	0	0	0	0	P. aeruginosa
F1S1R1D4B4P3F02	F1S1R2D2B4P3H09	0	463	106.4	101.07999999999998-111.72	152	0	0	0	0	0	0	0	0	P. aeruginosa
F1S1R1D4B4P3F02	F1S1R2D2B4P4D06	1	83	109.2	103.73999999999998-114.66	156	0	0	0	1	0	1	1	1	P. aeruginosa
F1S1R1D4B4P3F02	F1S1R2D2B4P4E11	0	463	109.2	103.73999999999998-114.66	156	0	0	0	0	0	0	0	0	P. aeruginosa
F1S1R1D4B4P3F02	F1S1R2D2B4P5C10	0	450	112.0	106.39999999999999-117.60000000000001	160	0	0	0	0	0	0	0	0	P. aeruginosa
F1S1R1D4B4P3F02	F1S1R2D2B4P5G12	0	451	112.0	106.39999999999999-117.60000000000001	160	0	0	0	0	0	0	0	0	P. aeruginosa
F1S1R1D4B4P3F02	F1S1R2D3B1P4A05	0	464	121.1	115.04499999999999-127.155	173	0	0	0	0	0	0	0	0	P. aeruginosa
F1S1R1D4B4P3F02	F1S1R2D3B1P4H04	0	463	121.1	115.04499999999999-127.155	173	0	0	0	0	0	0	0	0	P. aeruginosa
F1S1R1D4B4P3F02	F1S1R2D3B1P5C07	0	398	123.2	117.03999999999998-129.35999999999999	176	0	0	0	0	0	0	0	0	P. aeruginosa
F1S1R1D4B4P3F02	F1S1R2D3B1P5E11	0	488	124.6	118.36999999999999-130.83	178	0	0	0	0	0	0	0	0	P. aeruginosa
F1S1R1D4B4P3F02	F1S1R2D3B1P5G05	0	465	122.5	116.37499999999999-128.625	175	0	0	0	0	0	0	0	0	P. aeruginosa
F1S1R1D4B4P3F02	F1S1R2D3B1P5H05	0	464	122.5	116.37499999999999-128.625	175	0	0	0	0	0	0	0	0	P. aeruginosa
F1S1R1D4B4P3F02	F1S1R2D3B2P1D04	1	56	126.7	120.36499999999998-133.035	181	0	0	0	1	0	0	1	1	P. aeruginosa
F1S1R1D4B4P3F02	F1S1R2D3B2P2G04	1	55	131.6	125.01999999999998-138.18	188	0	0	0	1	0	0	1	1	P. aeruginosa
F1S1R1D4B4P3F02	F1S1R2D3B2P2H02	0	463	128.8	122.35999999999997-135.23999999999998	184	0	0	0	0	0	0	0	0	P. aeruginosa
F1S1R1D4B4P3F02	F1S1R2D3B2P2H11	0	443	130.2	123.68999999999998-136.71	186	0	0	0	0	0	0	0	0	P. aeruginosa
F1S1R1D4B4P3F02	F1S1R2D3B2P2H12	1	49	133.0	126.35-139.65	190	0	0	0	1	0	0	1	1	P. aeruginosa
F1S1R1D4B4P3F02	F1S1R2D3B2P5D01	1	56	135.8	129.01-142.58999999999997	194	0	0	0	1	0	0	1	1	P. aeruginosa
F1S1R1D4B4P3F02	F1S1R2D3B2P5F06	0	453	136.5	129.67499999999998-143.32500000000002	195	0	0	0	0	0	0	0	0	P. aeruginosa
F1S1R1D4B4P3F02	F1S1R2D3B2P5F07	1	84	137.2	130.33999999999997-144.06	196	0	0	0	1	0	0	1	1	P. aeruginosa
F1S1R1D4B4P3F02	F1S1R2D3B2P5H01	0	463	136.5	129.67499999999998-143.32500000000002	195	0	0	0	0	0	0	0	0	P. aeruginosa
F1S1R1D4B4P3F02	F1S1R2D3B3P2B02	1	82	141.4	134.32999999999998-148.46999999999997	202	0	0	0	1	0	0	1	1	P. aeruginosa
F1S1R1D4B4P3F02	F1S1R2D3B3P2C07	1	55	143.5	136.325-150.675	205	0	0	0	1	0	0	1	1	P. aeruginosa
F1S1R1D4B4P3F02	F1S1R2D3B3P2F11	1	84	142.8	135.65999999999997-149.94	204	0	0	0	1	0	0	1	1	P. aeruginosa
F1S1R1D4B4P3F02	F1S1R2D3B3P3D12	1	59	146.3	138.98499999999999-153.61499999999998	209	0	0	0	1	0	0	1	1	P. aeruginosa
F1S1R1D4B4P3F02	F1S1R2D3B3P3E12	1	49	146.3	138.98499999999999-153.61499999999998	209	0	0	0	1	0	0	1	1	P. aeruginosa
F1S1R1D4B4P3F02	F1S1R2D3B3P4C03	1	55	147.7	140.31499999999997-155.085	211	0	0	0	1	0	0	1	1	P. aeruginosa
F1S1R1D4B4P3F02	F1S1R2D3B4P4G08	0	1789	157.5	149.625-165.375	225	0	0	0	0	0	0	0	0	P. aeruginosa
F1S1R1D4B4P3F02	kp_bs_193	1	45	49.7	47.214999999999996-52.184999999999995	71	0	0	0	1	1	1	1	1	P. aeruginosa
F1S1R1D4B4P3F02	kp_bs_206	1	45	118.3	112.38499999999999-124.215	169	0	0	0	1	0	1	1	1	P. aeruginosa
F1S1R1D4B4P3F02	kp_bs_209	1	45	124.6	118.36999999999999-130.83	178	0	0	0	1	0	1	1	1	P. aeruginosa
F1S1R1D4B4P3F02	SH010621x2x69	0	447	109.2	103.73999999999998-114.66	156	0	0	0	0	0	0	0	0	P. aeruginosa
F1S1R1D4B4P3F02	SH011020x2x82	1	156	288.4	273.97999999999996-302.82	412	0	0	0	0	0	0	0	0	P. aeruginosa
F1S1R1D4B4P3F02	SH011020x2x93	1	58	283.5	269.325-297.675	405	0	0	0	1	0	0	0	0	P. aeruginosa
F1S1R1D4B4P3F02	SH020921x1x6	0	444	98.7	93.76499999999999-103.63499999999999	141	0	0	0	0	0	0	0	0	P. aeruginosa
F1S1R1D4B4P3F02	SH020921x2x05	1	89	90.3	85.785-94.815	129	0	0	0	1	0	1	1	1	P. aeruginosa
F1S1R1D4B4P3F02	SH020921x2x31	1	81	88.89999999999999	84.45499999999998-93.345	127	0	0	0	1	0	1	1	1	P. aeruginosa
F1S1R1D4B4P3F02	SH030621x2x65_A00559	0	456	102.2	97.08999999999999-107.30999999999999	146	0	0	0	0	0	0	0	0	P. aeruginosa
F1S1R1D4B4P3F02	SH030621x2x88_A00559	1	62	275.1	261.34499999999997-288.85499999999996	393	0	0	0	1	0	0	0	0	P. aeruginosa
F1S1R1D4B4P3F02	SH031220x1x22	0	449	249.9	237.40499999999997-262.395	357	0	0	0	0	0	0	0	0	P. aeruginosa
F1S1R1D4B4P3F02	SH040221x1x42	1	452	492.1	467.49499999999995-516.705	703	0	0	0	0	0	0	0	0	P. aeruginosa
F1S1R1D4B4P3F02	SH040221x1x57	1	470	488.6	464.16999999999996-513.03	698	0	0	0	0	0	0	0	0	P. aeruginosa
F1S1R1D4B4P3F02	SH040221x1x79	1	466	480.9	456.85499999999996-504.945	687	0	0	0	0	0	0	0	0	P. aeruginosa
F1S1R1D4B4P3F02	SH040221x2x21	1	44	456.4	433.58-479.21999999999997	652	0	0	0	1	0	0	0	0	P. aeruginosa
F1S1R1D4B4P3F02	SH040221x2x32	0	948	458.5	435.57499999999993-481.42499999999995	655	0	0	0	0	0	0	0	0	P. aeruginosa
F1S1R1D4B4P3F02	SH040221x2x75	0	478	448.7	426.265-471.135	641	0	0	0	0	0	0	0	0	P. aeruginosa
F1S1R1D4B4P3F02	SH040221x2x83	1	367	445.9	423.60499999999996-468.195	637	0	0	0	0	0	0	0	0	P. aeruginosa
F1S1R1D4B4P3F02	SH040321x2x06	1	58	238.7	226.765-250.635	341	0	0	0	1	0	0	0	1	P. aeruginosa
F1S1R1D4B4P3F02	SH040321x2x23	1	68	232.4	220.77999999999997-244.01999999999998	332	0	0	0	1	0	0	0	1	P. aeruginosa
F1S1R1D4B4P3F02	SH040321x2x34	0	405	231.0	219.44999999999996-242.54999999999998	330	0	0	0	0	0	0	0	0	P. aeruginosa
F1S1R1D4B4P3F02	SH040321x2x36	0	444	231.7	220.11499999999998-243.285	331	0	0	0	0	0	0	0	0	P. aeruginosa
F1S1R1D4B4P3F02	SH040321x2x63	0	286	225.4	214.12999999999997-236.67	322	0	0	0	0	0	0	0	0	P. aeruginosa
F1S1R1D4B4P3F02	SH060521x1x55	0	356	134.4	127.67999999999998-141.11999999999998	192	0	0	0	0	0	0	0	0	P. aeruginosa
F1S1R1D4B4P3F02	SH061021x1x66	0	442	27.3	25.934999999999995-28.665	39	0	0	0	0	0	0	0	0	P. aeruginosa
F1S1R1D4B4P3F02	SH081020x1x83	1	52	399.7	379.715-419.685	571	0	0	0	1	0	0	0	0	P. aeruginosa
F1S1R1D4B4P3F02	SH081020x1x91	1	53	396.2	376.39-416.01	566	0	0	0	1	0	0	0	0	P. aeruginosa
F1S1R1D4B4P3F02	SH081020x2x67	0	424	392.7	373.065-412.335	561	0	0	0	0	0	0	0	0	P. aeruginosa
F1S1R1D4B4P3F02	SH081020x2x72	1	52	389.9	370.405-409.395	557	0	0	0	1	0	0	0	0	P. aeruginosa
F1S1R1D4B4P3F02	SH090321x1x92	0	798	212.8	202.15999999999997-223.44	304	0	0	0	0	0	0	0	0	P. aeruginosa
F1S1R1D4B4P3F02	SH140421x1x19	0	343	151.9	144.30499999999998-159.49499999999998	217	0	0	0	0	0	0	0	0	P. aeruginosa
F1S1R1D4B4P3F02	SH140421x1x34	0	344	151.9	144.30499999999998-159.49499999999998	217	0	0	0	0	0	0	0	0	P. aeruginosa
F1S1R1D4B4P3F02	SH150921x2x14	1	51	75.6	71.82-79.38	108	0	0	0	1	0	1	1	1	P. aeruginosa
F1S1R1D4B4P3F02	SH150921x2x72	1	41	73.5	69.825-77.175	105	0	0	0	1	0	1	1	1	P. aeruginosa
F1S1R1D4B4P3F02	SH158x23	1	48	125.3	119.035-131.565	179	0	0	0	1	0	1	1	1	P. aeruginosa
F1S1R1D4B4P3F02	SH159x67	0	440	129.5	123.02499999999999-135.975	185	0	0	0	0	0	0	0	0	P. aeruginosa
F1S1R1D4B4P3F02	SH161121x2x4	0	464	2.1	1.9949999999999997-2.2049999999999996	3	0	0	0	0	0	0	0	0	P. aeruginosa
F1S1R1D4B4P3F02	SH162x44	0	454	135.1	128.345-141.855	193	0	0	0	0	0	0	0	0	P. aeruginosa
F1S1R1D4B4P3F02	SH170321x2x28	0	453	185.5	176.225-194.775	265	0	0	0	0	0	0	0	0	P. aeruginosa
F1S1R1D4B4P3F02	SH171220x2x24	1	75	394.8	375.05999999999995-414.53999999999996	564	0	0	0	1	0	0	0	0	P. aeruginosa
F1S1R1D4B4P3F02	SH171x36	0	1294	158.2	150.29-166.10999999999999	226	0	0	0	0	0	0	0	0	P. aeruginosa
F1S1R1D4B4P3F02	SH181120x2x76	0	783	273.7	260.015-287.385	391	0	0	0	0	0	0	0	0	P. aeruginosa
F1S1R1D4B4P3F02	SH181120x2x93	1	55	259.7	246.71499999999997-272.685	371	0	0	0	1	0	0	0	0	P. aeruginosa
F1S1R1D4B4P3F02	SH182x42	0	668	179.2	170.23999999999998-188.16	256	0	0	0	0	0	0	0	0	P. aeruginosa
F1S1R1D4B4P3F02	SH184x49	0	1359	182.0	172.9-191.1	260	0	0	0	0	0	0	0	0	P. aeruginosa
F1S1R1D4B4P3F02	SH194X17	0	447	212.1	201.49499999999998-222.705	303	0	0	0	0	0	0	0	0	P. aeruginosa
F1S1R1D4B4P3F02	SH200921x1x59	0	446	62.3	59.184999999999995-65.415	89	0	0	0	0	0	0	0	0	P. aeruginosa
F1S1R1D4B4P3F02	SH200921x1x6	0	358	68.6	65.16999999999999-72.03	98	0	0	0	0	0	0	0	0	P. aeruginosa
F1S1R1D4B4P3F02	SH200921x2x15	0	228	57.4	54.529999999999994-60.27	82	0	0	0	0	0	0	0	0	P. aeruginosa
F1S1R1D4B4P3F02	SH207x46	0	367	240.8	228.75999999999996-252.84	344	0	0	0	0	0	0	0	0	P. aeruginosa
F1S1R1D4B4P3F02	SH208x41	0	1717	244.3	232.08499999999998-256.515	349	0	0	0	0	0	0	0	0	P. aeruginosa
F1S1R1D4B4P3F02	SH211020x1x14	1	298	371.7	353.11499999999995-390.285	531	0	0	0	0	0	0	0	0	P. aeruginosa
F1S1R1D4B4P3F02	SH211020x2x65	0	1698	403.2	383.03999999999996-423.36	576	0	0	0	0	0	0	0	0	P. aeruginosa
F1S1R1D4B4P3F02	SH211020x2x82	0	456	408.8	388.35999999999996-429.23999999999995	584	0	0	0	0	0	0	0	0	P. aeruginosa
F1S1R1D4B4P3F02	SH211020x2x94	0	453	431.2	409.64-452.76	616	0	0	0	0	0	0	0	0	P. aeruginosa
F1S1R1D4B4P3F02	SH220222x1x20	1	48	67.19999999999999	63.83999999999999-70.55999999999999	96	0	0	0	1	0	1	1	1	P. aeruginosa
F1S1R1D4B4P3F02	SH220222x1x54	0	448	70.69999999999999	67.16499999999999-74.23499999999999	101	0	0	0	0	0	0	0	0	P. aeruginosa
F1S1R1D4B4P3F02	SH220222x1x64	0	447	72.8	69.16-76.44	104	0	0	0	0	0	0	0	0	P. aeruginosa
F1S1R1D4B4P3F02	SH220422x1x22	0	296	107.8	102.41-113.19	154	0	0	0	0	0	0	0	0	P. aeruginosa
F1S1R1D4B4P3F02	SH220422x2x69	1	57	118.3	112.38499999999999-124.215	169	0	0	0	1	0	1	1	1	P. aeruginosa
F1S1R1D4B4P3F02	SH220921x1x24	1	50	49.7	47.214999999999996-52.184999999999995	71	0	0	0	1	1	1	1	1	P. aeruginosa
F1S1R1D4B4P3F02	SH220921x1x67	0	446	44.1	41.894999999999996-46.30499999999999	63	0	0	0	0	0	0	0	0	P. aeruginosa
F1S1R1D4B4P3F02	SH220921x1x70	0	456	46.2	43.88999999999999-48.51	66	0	0	0	0	0	0	0	0	P. aeruginosa
F1S1R1D4B4P3F02	SH220921x1x75	0	356	43.4	41.23-45.57	62	0	0	0	0	0	0	0	0	P. aeruginosa
F1S1R1D4B4P3F02	SH220921x2x81	0	54	35.7	33.91499999999999-37.485	51	0	0	0	1	0	0	0	0	P. aeruginosa
F1S1R1D4B4P3F02	SH221020x2x42	0	725	432.6	410.96999999999997-454.22999999999996	618	0	0	0	0	0	0	0	0	P. aeruginosa
F1S1R1D4B4P3F02	SH221x59	0	466	273.7	260.015-287.385	391	0	0	0	0	0	0	0	0	P. aeruginosa
F1S1R1D4B4P3F02	SH225x51	1	49	286.3	271.98499999999996-300.61499999999995	409	0	0	0	1	0	0	0	0	P. aeruginosa
F1S1R1D4B4P3F02	SH228skumx03	0	445	285.6	271.31999999999994-299.88	408	0	0	0	0	0	0	0	0	P. aeruginosa
F1S1R1D4B4P3F02	SH229x13	0	443	288.4	273.97999999999996-302.82	412	0	0	0	0	0	0	0	0	P. aeruginosa
F1S1R1D4B4P3F02	SH230321x2x10	0	287	174.3	165.58499999999998-183.015	249	0	0	0	0	0	0	0	0	P. aeruginosa
F1S1R1D4B4P3F02	SH230321x2x37	1	43	173.6	164.92-182.28	248	0	0	0	1	0	0	1	1	P. aeruginosa
F1S1R1D4B4P3F02	SH230920x2x90	0	675	294.7	279.965-309.435	421	0	0	0	0	0	0	0	0	P. aeruginosa
F1S1R1D4B4P3F02	SH250322x1x35	1	105	100.8	95.75999999999999-105.84	144	0	0	0	0	0	1	1	1	P. aeruginosa
F1S1R1D4B4P3F02	SH250322x1x44	0	446	102.2	97.08999999999999-107.30999999999999	146	0	0	0	0	0	0	0	0	P. aeruginosa
F1S1R1D4B4P3F02	SH260321x1x12	1	83	168.7	160.265-177.135	241	0	0	0	1	0	0	1	1	P. aeruginosa
F1S1R1D4B4P3F02	SH260321x2x41	1	43	156.8	148.95999999999998-164.64	224	0	0	0	1	0	0	1	1	P. aeruginosa
F1S1R1D4B4P3F02	SH260321x2x69	0	443	151.9	144.30499999999998-159.49499999999998	217	0	0	0	0	0	0	0	0	P. aeruginosa
F1S1R1D4B4P3F02	SH260321x2x96	1	51	152.6	144.97-160.23	218	0	0	0	1	0	0	1	1	P. aeruginosa
F1S1R1D4B4P3F02	SH280122x1x62	0	59	53.2	50.53999999999999-55.86	76	0	0	0	1	0	0	0	0	P. aeruginosa
F1S1R1D4B4P3F02	SH300920x2x82	1	65	343.0	325.84999999999997-360.15000000000003	490	0	0	0	1	0	0	0	0	P. aeruginosa
F1S1R1D4B4P4H12	F1S1R2D1B1P2H11	0	462	7.699999999999999	7.314999999999999-8.084999999999999	11	0	0	0	0	0	0	0	0	P. aeruginosa
F1S1R1D4B4P4H12	F1S1R2D1B2P1B08	0	1457	14.7	13.964999999999998-15.435	21	0	0	0	0	0	0	0	0	P. aeruginosa
F1S1R1D4B4P4H12	F1S1R2D1B2P1D01	0	211	14.7	13.964999999999998-15.435	21	0	0	0	0	0	0	0	0	P. aeruginosa
F1S1R1D4B4P4H12	F1S1R2D1B2P2A08	0	57	14.7	13.964999999999998-15.435	21	0	0	0	1	0	0	0	0	P. aeruginosa
F1S1R1D4B4P4H12	F1S1R2D1B2P3B03	0	565	19.6	18.619999999999997-20.58	28	0	0	0	0	0	0	0	0	P. aeruginosa
F1S1R1D4B4P4H12	F1S1R2D1B2P3F03	0	470	19.6	18.619999999999997-20.58	28	0	0	0	0	0	0	0	0	P. aeruginosa
F1S1R1D4B4P4H12	F1S1R2D1B3P1F07	0	50	29.4	27.929999999999996-30.87	42	0	0	0	1	0	0	0	0	P. aeruginosa
F1S1R1D4B4P4H12	F1S1R2D1B3P1H11	0	60	30.8	29.259999999999994-32.339999999999996	44	0	0	0	1	0	0	0	0	P. aeruginosa
F1S1R1D4B4P4H12	F1S1R2D1B4P1A07	0	62	43.4	41.23-45.57	62	0	0	0	1	0	0	0	0	P. aeruginosa
F1S1R1D4B4P4H12	F1S1R2D1B4P4F01	0	453	51.1	48.544999999999995-53.654999999999994	73	0	0	0	0	0	0	0	0	P. aeruginosa
F1S1R1D4B4P4H12	F1S1R2D1B4P4G12	0	62	53.2	50.53999999999999-55.86	76	0	0	0	1	0	0	0	0	P. aeruginosa
F1S1R1D4B4P4H12	F1S1R2D2B1P1D09	0	79	57.4	54.529999999999994-60.27	82	0	0	0	1	0	0	0	0	P. aeruginosa
F1S1R1D4B4P4H12	F1S1R2D2B1P3A12	0	93	60.9	57.855-63.945	87	0	0	0	1	0	0	0	0	P. aeruginosa
F1S1R1D4B4P4H12	F1S1R2D2B2P2B08	0	462	68.6	65.16999999999999-72.03	98	0	0	0	0	0	0	0	0	P. aeruginosa
F1S1R1D4B4P4H12	F1S1R2D2B2P4G06	0	471	74.89999999999999	71.15499999999999-78.645	107	0	0	0	0	0	0	0	0	P. aeruginosa
F1S1R1D4B4P4H12	F1S1R2D2B3P2B07	0	447	80.5	76.475-84.525	115	0	0	0	0	0	0	0	0	P. aeruginosa
F1S1R1D4B4P4H12	F1S1R2D2B3P2C03	0	447	80.5	76.475-84.525	115	0	0	0	0	0	0	0	0	P. aeruginosa
F1S1R1D4B4P4H12	F1S1R2D2B3P3D02	1	60	83.3	79.13499999999999-87.465	119	0	0	0	1	0	1	1	1	P. aeruginosa
F1S1R1D4B4P4H12	F1S1R2D2B3P3F12	0	446	80.5	76.475-84.525	115	0	0	0	0	0	0	0	0	P. aeruginosa
F1S1R1D4B4P4H12	F1S1R2D2B3P3G12	0	446	80.5	76.475-84.525	115	0	0	0	0	0	0	0	0	P. aeruginosa
F1S1R1D4B4P4H12	F1S1R2D2B3P5A08	0	456	91.0	86.45-95.55	130	0	0	0	0	0	0	0	0	P. aeruginosa
F1S1R1D4B4P4H12	F1S1R2D2B4P1D03	0	472	92.4	87.77999999999999-97.02	132	0	0	0	0	0	0	0	0	P. aeruginosa
F1S1R1D4B4P4H12	F1S1R2D2B4P3H02	0	471	96.6	91.77-101.42999999999999	138	0	0	0	0	0	0	0	0	P. aeruginosa
F1S1R1D4B4P4H12	F1S1R2D2B4P3H09	0	472	99.4	94.42999999999999-104.36999999999999	142	0	0	0	0	0	0	0	0	P. aeruginosa
F1S1R1D4B4P4H12	F1S1R2D2B4P4D06	1	92	102.2	97.08999999999999-107.30999999999999	146	0	0	0	1	0	1	1	1	P. aeruginosa
F1S1R1D4B4P4H12	F1S1R2D2B4P4E11	0	472	102.2	97.08999999999999-107.30999999999999	146	0	0	0	0	0	0	0	0	P. aeruginosa
F1S1R1D4B4P4H12	F1S1R2D2B4P5C10	0	459	105.0	99.75-110.25	150	0	0	0	0	0	0	0	0	P. aeruginosa
F1S1R1D4B4P4H12	F1S1R2D2B4P5G12	0	460	105.0	99.75-110.25	150	0	0	0	0	0	0	0	0	P. aeruginosa
F1S1R1D4B4P4H12	F1S1R2D3B1P4A05	0	473	114.1	108.395-119.80499999999999	163	0	0	0	0	0	0	0	0	P. aeruginosa
F1S1R1D4B4P4H12	F1S1R2D3B1P4H04	0	472	114.1	108.395-119.80499999999999	163	0	0	0	0	0	0	0	0	P. aeruginosa
F1S1R1D4B4P4H12	F1S1R2D3B1P5C07	0	400	116.2	110.38999999999999-122.00999999999999	166	0	0	0	0	0	0	0	0	P. aeruginosa
F1S1R1D4B4P4H12	F1S1R2D3B1P5E11	0	497	117.6	111.71999999999998-123.48	168	0	0	0	0	0	0	0	0	P. aeruginosa
F1S1R1D4B4P4H12	F1S1R2D3B1P5G05	0	474	115.5	109.72499999999998-121.27499999999999	165	0	0	0	0	0	0	0	0	P. aeruginosa
F1S1R1D4B4P4H12	F1S1R2D3B1P5H05	0	473	115.5	109.72499999999998-121.27499999999999	165	0	0	0	0	0	0	0	0	P. aeruginosa
F1S1R1D4B4P4H12	F1S1R2D3B2P1D04	1	59	119.7	113.71499999999999-125.68499999999999	171	0	0	0	1	0	1	1	1	P. aeruginosa
F1S1R1D4B4P4H12	F1S1R2D3B2P2G04	1	58	124.6	118.36999999999999-130.83	178	0	0	0	1	0	1	1	1	P. aeruginosa
F1S1R1D4B4P4H12	F1S1R2D3B2P2H02	0	472	121.8	115.71-127.89	174	0	0	0	0	0	0	0	0	P. aeruginosa
F1S1R1D4B4P4H12	F1S1R2D3B2P2H11	0	452	123.2	117.03999999999998-129.35999999999999	176	0	0	0	0	0	0	0	0	P. aeruginosa
F1S1R1D4B4P4H12	F1S1R2D3B2P2H12	1	58	126.0	119.69999999999997-132.29999999999998	180	0	0	0	1	0	0	1	1	P. aeruginosa
F1S1R1D4B4P4H12	F1S1R2D3B2P5D01	1	59	128.8	122.35999999999997-135.23999999999998	184	0	0	0	1	0	0	1	1	P. aeruginosa
F1S1R1D4B4P4H12	F1S1R2D3B2P5F06	0	462	129.5	123.02499999999999-135.975	185	0	0	0	0	0	0	0	0	P. aeruginosa
F1S1R1D4B4P4H12	F1S1R2D3B2P5F07	1	93	130.2	123.68999999999998-136.71	186	0	0	0	1	0	0	1	1	P. aeruginosa
F1S1R1D4B4P4H12	F1S1R2D3B2P5H01	0	472	129.5	123.02499999999999-135.975	185	0	0	0	0	0	0	0	0	P. aeruginosa
F1S1R1D4B4P4H12	F1S1R2D3B3P2B02	1	91	134.4	127.67999999999998-141.11999999999998	192	0	0	0	1	0	0	1	1	P. aeruginosa
F1S1R1D4B4P4H12	F1S1R2D3B3P2C07	1	58	136.5	129.67499999999998-143.32500000000002	195	0	0	0	1	0	0	1	1	P. aeruginosa
F1S1R1D4B4P4H12	F1S1R2D3B3P2F11	1	93	135.8	129.01-142.58999999999997	194	0	0	0	1	0	0	1	1	P. aeruginosa
F1S1R1D4B4P4H12	F1S1R2D3B3P3D12	1	62	139.3	132.33499999999998-146.265	199	0	0	0	1	0	0	1	1	P. aeruginosa
F1S1R1D4B4P4H12	F1S1R2D3B3P3E12	1	52	139.3	132.33499999999998-146.265	199	0	0	0	1	0	0	1	1	P. aeruginosa
F1S1R1D4B4P4H12	F1S1R2D3B3P4C03	1	62	140.7	133.665-147.73499999999999	201	0	0	0	1	0	0	1	1	P. aeruginosa
F1S1R1D4B4P4H12	F1S1R2D3B4P4G08	0	1798	150.5	142.975-158.025	215	0	0	0	0	0	0	0	0	P. aeruginosa
F1S1R1D4B4P4H12	kp_bs_193	0	54	42.7	40.56499999999999-44.835	61	0	0	0	1	0	0	0	0	P. aeruginosa
F1S1R1D4B4P4H12	kp_bs_206	1	54	111.3	105.735-116.865	159	0	0	0	1	0	1	1	1	P. aeruginosa
F1S1R1D4B4P4H12	kp_bs_209	1	54	117.6	111.71999999999998-123.48	168	0	0	0	1	0	1	1	1	P. aeruginosa
F1S1R1D4B4P4H12	SH010621x2x69	0	455	116.2	110.38999999999999-122.00999999999999	166	0	0	0	0	0	0	0	0	P. aeruginosa
F1S1R1D4B4P4H12	SH011020x2x82	1	164	295.4	280.62999999999994-310.17	422	0	0	0	0	0	0	0	0	P. aeruginosa
F1S1R1D4B4P4H12	SH011020x2x93	1	61	290.5	275.97499999999997-305.02500000000003	415	0	0	0	1	0	0	0	0	P. aeruginosa
F1S1R1D4B4P4H12	SH020921x1x6	0	453	105.7	100.41499999999998-110.985	151	0	0	0	0	0	0	0	0	P. aeruginosa
F1S1R1D4B4P4H12	SH020921x2x05	1	98	97.3	92.43499999999999-102.165	139	0	0	0	1	0	1	1	1	P. aeruginosa
F1S1R1D4B4P4H12	SH020921x2x31	1	90	95.9	91.10499999999999-100.695	137	0	0	0	1	0	1	1	1	P. aeruginosa
F1S1R1D4B4P4H12	SH030621x2x65_A00559	0	465	109.2	103.73999999999998-114.66	156	0	0	0	0	0	0	0	0	P. aeruginosa
F1S1R1D4B4P4H12	SH030621x2x88_A00559	1	71	282.1	267.99499999999995-296.205	403	0	0	0	1	0	0	0	0	P. aeruginosa
F1S1R1D4B4P4H12	SH031220x1x22	0	457	256.9	244.05499999999998-269.745	367	0	0	0	0	0	0	0	0	P. aeruginosa
F1S1R1D4B4P4H12	SH040221x1x42	1	460	499.1	474.1449999999999-524.055	713	0	0	0	0	0	0	0	0	P. aeruginosa
F1S1R1D4B4P4H12	SH040221x1x57	1	479	495.6	470.81999999999994-520.38	708	0	0	0	0	0	0	0	0	P. aeruginosa
F1S1R1D4B4P4H12	SH040221x1x79	1	474	487.9	463.50499999999994-512.295	697	0	0	0	0	0	0	0	0	P. aeruginosa
F1S1R1D4B4P4H12	SH040221x2x21	1	53	463.4	440.22999999999996-486.57	662	0	0	0	1	0	0	0	0	P. aeruginosa
F1S1R1D4B4P4H12	SH040221x2x32	0	961	465.5	442.2249999999999-488.775	665	0	0	0	0	0	0	0	0	P. aeruginosa
F1S1R1D4B4P4H12	SH040221x2x75	0	486	455.7	432.91499999999996-478.485	651	0	0	0	0	0	0	0	0	P. aeruginosa
F1S1R1D4B4P4H12	SH040221x2x83	1	368	452.9	430.25499999999994-475.545	647	0	0	0	0	0	0	0	0	P. aeruginosa
F1S1R1D4B4P4H12	SH040321x2x06	1	61	245.7	233.415-257.985	351	0	0	0	1	0	0	0	1	P. aeruginosa
F1S1R1D4B4P4H12	SH040321x2x23	1	77	239.4	227.42999999999998-251.36999999999998	342	0	0	0	1	0	0	0	1	P. aeruginosa
F1S1R1D4B4P4H12	SH040321x2x34	0	414	238.0	226.09999999999997-249.89999999999998	340	0	0	0	0	0	0	0	0	P. aeruginosa
F1S1R1D4B4P4H12	SH040321x2x36	0	453	238.7	226.765-250.635	341	0	0	0	0	0	0	0	0	P. aeruginosa
F1S1R1D4B4P4H12	SH040321x2x63	0	294	232.4	220.77999999999997-244.01999999999998	332	0	0	0	0	0	0	0	0	P. aeruginosa
F1S1R1D4B4P4H12	SH060521x1x55	0	358	141.4	134.32999999999998-148.46999999999997	202	0	0	0	0	0	0	0	0	P. aeruginosa
F1S1R1D4B4P4H12	SH061021x1x66	0	451	34.3	32.584999999999994-36.015	49	0	0	0	0	0	0	0	0	P. aeruginosa
F1S1R1D4B4P4H12	SH081020x1x83	1	55	406.7	386.36499999999995-427.035	581	0	0	0	1	0	0	0	0	P. aeruginosa
F1S1R1D4B4P4H12	SH081020x1x91	1	62	403.2	383.03999999999996-423.36	576	0	0	0	1	0	0	0	0	P. aeruginosa
F1S1R1D4B4P4H12	SH081020x2x67	0	431	399.7	379.715-419.685	571	0	0	0	0	0	0	0	0	P. aeruginosa
F1S1R1D4B4P4H12	SH081020x2x72	1	55	396.9	377.05499999999995-416.745	567	0	0	0	1	0	0	0	0	P. aeruginosa
F1S1R1D4B4P4H12	SH090321x1x92	0	809	219.8	208.80999999999997-230.79	314	0	0	0	0	0	0	0	0	P. aeruginosa
F1S1R1D4B4P4H12	SH140421x1x19	0	352	158.9	150.95499999999998-166.84499999999997	227	0	0	0	0	0	0	0	0	P. aeruginosa
F1S1R1D4B4P4H12	SH140421x1x34	0	353	158.9	150.95499999999998-166.84499999999997	227	0	0	0	0	0	0	0	0	P. aeruginosa
F1S1R1D4B4P4H12	SH150921x2x14	1	62	82.6	78.46999999999998-86.73	118	0	0	0	1	0	1	1	1	P. aeruginosa
F1S1R1D4B4P4H12	SH150921x2x72	1	52	80.5	76.475-84.525	115	0	0	0	1	0	1	1	1	P. aeruginosa
F1S1R1D4B4P4H12	SH158x23	1	57	118.3	112.38499999999999-124.215	169	0	0	0	1	0	1	1	1	P. aeruginosa
F1S1R1D4B4P4H12	SH159x67	0	449	122.5	116.37499999999999-128.625	175	0	0	0	0	0	0	0	0	P. aeruginosa
F1S1R1D4B4P4H12	SH161121x2x4	0	473	4.9	4.654999999999999-5.145	7	0	0	0	0	0	0	0	0	P. aeruginosa
F1S1R1D4B4P4H12	SH162x44	0	463	128.1	121.695-134.505	183	0	0	0	0	0	0	0	0	P. aeruginosa
F1S1R1D4B4P4H12	SH170321x2x28	0	462	192.5	182.875-202.125	275	0	0	0	0	0	0	0	0	P. aeruginosa
F1S1R1D4B4P4H12	SH171220x2x24	1	78	401.8	381.7099999999999-421.89	574	0	0	0	1	0	0	0	0	P. aeruginosa
F1S1R1D4B4P4H12	SH171x36	0	1305	151.2	143.64-158.76	216	0	0	0	0	0	0	0	0	P. aeruginosa
F1S1R1D4B4P4H12	SH181120x2x76	0	789	280.7	266.66499999999996-294.735	401	0	0	0	0	0	0	0	0	P. aeruginosa
F1S1R1D4B4P4H12	SH181120x2x93	1	64	266.7	253.36499999999998-280.035	381	0	0	0	1	0	0	0	0	P. aeruginosa
F1S1R1D4B4P4H12	SH182x42	0	678	172.2	163.58999999999997-180.81	246	0	0	0	0	0	0	0	0	P. aeruginosa
F1S1R1D4B4P4H12	SH184x49	0	1368	175.0	166.25-183.75	250	0	0	0	0	0	0	0	0	P. aeruginosa
F1S1R1D4B4P4H12	SH194X17	0	458	205.1	194.845-215.355	293	0	0	0	0	0	0	0	0	P. aeruginosa
F1S1R1D4B4P4H12	SH200921x1x59	0	455	69.3	65.835-72.765	99	0	0	0	0	0	0	0	0	P. aeruginosa
F1S1R1D4B4P4H12	SH200921x1x6	0	360	75.6	71.82-79.38	108	0	0	0	0	0	0	0	0	P. aeruginosa
F1S1R1D4B4P4H12	SH200921x2x15	0	230	64.39999999999999	61.179999999999986-67.61999999999999	92	0	0	0	0	0	0	0	0	P. aeruginosa
F1S1R1D4B4P4H12	SH207x46	0	376	233.8	222.10999999999999-245.48999999999998	334	0	0	0	0	0	0	0	0	P. aeruginosa
F1S1R1D4B4P4H12	SH208x41	0	1726	237.3	225.43499999999997-249.165	339	0	0	0	0	0	0	0	0	P. aeruginosa
F1S1R1D4B4P4H12	SH211020x1x14	1	301	378.7	359.765-397.635	541	0	0	0	0	0	0	0	0	P. aeruginosa
F1S1R1D4B4P4H12	SH211020x2x65	0	1707	410.2	389.69-430.71	586	0	0	0	0	0	0	0	0	P. aeruginosa
F1S1R1D4B4P4H12	SH211020x2x82	0	465	415.8	395.00999999999993-436.59	594	0	0	0	0	0	0	0	0	P. aeruginosa
F1S1R1D4B4P4H12	SH211020x2x94	0	462	438.2	416.28999999999996-460.11	626	0	0	0	0	0	0	0	0	P. aeruginosa
F1S1R1D4B4P4H12	SH220222x1x20	1	51	60.2	57.18999999999999-63.21	86	0	0	0	1	1	1	1	1	P. aeruginosa
F1S1R1D4B4P4H12	SH220222x1x54	0	457	63.7	60.51499999999999-66.885	91	0	0	0	0	0	0	0	0	P. aeruginosa
F1S1R1D4B4P4H12	SH220222x1x64	0	456	65.8	62.50999999999999-69.09	94	0	0	0	0	0	0	0	0	P. aeruginosa
F1S1R1D4B4P4H12	SH220422x1x22	0	298	100.8	95.75999999999999-105.84	144	0	0	0	0	0	0	0	0	P. aeruginosa
F1S1R1D4B4P4H12	SH220422x2x69	1	66	111.3	105.735-116.865	159	0	0	0	1	0	1	1	1	P. aeruginosa
F1S1R1D4B4P4H12	SH220921x1x24	1	53	56.7	53.864999999999995-59.535	81	0	0	0	1	1	1	1	1	P. aeruginosa
F1S1R1D4B4P4H12	SH220921x1x67	0	455	51.1	48.544999999999995-53.654999999999994	73	0	0	0	0	0	0	0	0	P. aeruginosa
F1S1R1D4B4P4H12	SH220921x1x70	0	465	53.2	50.53999999999999-55.86	76	0	0	0	0	0	0	0	0	P. aeruginosa
F1S1R1D4B4P4H12	SH220921x1x75	0	367	50.4	47.879999999999995-52.92	72	0	0	0	0	0	0	0	0	P. aeruginosa
F1S1R1D4B4P4H12	SH220921x2x81	0	56	42.7	40.56499999999999-44.835	61	0	0	0	1	0	0	0	0	P. aeruginosa
F1S1R1D4B4P4H12	SH221020x2x42	0	735	439.6	417.61999999999995-461.58	628	0	0	0	0	0	0	0	0	P. aeruginosa
F1S1R1D4B4P4H12	SH221x59	0	475	266.7	253.36499999999998-280.035	381	0	0	0	0	0	0	0	0	P. aeruginosa
F1S1R1D4B4P4H12	SH225x51	1	56	279.3	265.3349999999999-293.265	399	0	0	0	1	0	0	0	0	P. aeruginosa
F1S1R1D4B4P4H12	SH228skumx03	0	454	278.6	264.66999999999996-292.53	398	0	0	0	0	0	0	0	0	P. aeruginosa
F1S1R1D4B4P4H12	SH229x13	0	452	281.4	267.33-295.46999999999997	402	0	0	0	0	0	0	0	0	P. aeruginosa
F1S1R1D4B4P4H12	SH230321x2x10	0	290	181.3	172.23499999999999-190.36499999999998	259	0	0	0	0	0	0	0	0	P. aeruginosa
F1S1R1D4B4P4H12	SH230321x2x37	1	52	180.6	171.57-189.63	258	0	0	0	1	0	0	1	1	P. aeruginosa
F1S1R1D4B4P4H12	SH230920x2x90	0	682	301.7	286.61499999999995-316.785	431	0	0	0	0	0	0	0	0	P. aeruginosa
F1S1R1D4B4P4H12	SH250322x1x35	0	111	93.8	89.11-98.49	134	0	0	0	0	0	0	0	0	P. aeruginosa
F1S1R1D4B4P4H12	SH250322x1x44	0	455	95.2	90.43999999999998-99.96	136	0	0	0	0	0	0	0	0	P. aeruginosa
F1S1R1D4B4P4H12	SH260321x1x12	1	56	175.7	166.915-184.48499999999999	251	0	0	0	1	0	0	1	1	P. aeruginosa
F1S1R1D4B4P4H12	SH260321x2x41	1	54	163.8	155.60999999999999-171.98999999999998	234	0	0	0	1	0	0	1	1	P. aeruginosa
F1S1R1D4B4P4H12	SH260321x2x69	0	452	158.9	150.95499999999998-166.84499999999997	227	0	0	0	0	0	0	0	0	P. aeruginosa
F1S1R1D4B4P4H12	SH260321x2x96	1	53	159.6	151.61999999999998-167.58	228	0	0	0	1	0	0	1	1	P. aeruginosa
F1S1R1D4B4P4H12	SH280122x1x62	0	69	46.2	43.88999999999999-48.51	66	0	0	0	1	0	0	0	0	P. aeruginosa
F1S1R1D4B4P4H12	SH300920x2x82	1	68	350.0	332.5-367.5	500	0	0	0	1	0	0	0	0	P. aeruginosa
F1S1R2D1B1P1E10	F1S1R2D1B1P2H11	0	463	2.8	2.6599999999999997-2.94	4	0	0	0	0	0	0	0	0	P. aeruginosa
F1S1R2D1B1P1E10	F1S1R2D1B2P1B08	0	1458	9.8	9.309999999999999-10.29	14	0	0	0	0	0	0	0	0	P. aeruginosa
F1S1R2D1B1P1E10	F1S1R2D1B2P1D01	0	212	9.8	9.309999999999999-10.29	14	0	0	0	0	0	0	0	0	P. aeruginosa
F1S1R2D1B1P1E10	F1S1R2D1B2P2A08	0	58	9.8	9.309999999999999-10.29	14	0	0	0	1	0	0	0	0	P. aeruginosa
F1S1R2D1B1P1E10	F1S1R2D1B2P3B03	0	566	14.7	13.964999999999998-15.435	21	0	0	0	0	0	0	0	0	P. aeruginosa
F1S1R2D1B1P1E10	F1S1R2D1B2P3F03	0	471	14.7	13.964999999999998-15.435	21	0	0	0	0	0	0	0	0	P. aeruginosa
F1S1R2D1B1P1E10	F1S1R2D1B3P1F07	0	51	24.5	23.275-25.725	35	0	0	0	1	0	0	0	0	P. aeruginosa
F1S1R2D1B1P1E10	F1S1R2D1B3P1H11	0	61	25.9	24.604999999999997-27.195	37	0	0	0	1	0	0	0	0	P. aeruginosa
F1S1R2D1B1P1E10	F1S1R2D1B4P1A07	0	63	38.5	36.574999999999996-40.425000000000004	55	0	0	0	1	0	0	0	0	P. aeruginosa
F1S1R2D1B1P1E10	F1S1R2D1B4P4F01	0	454	46.2	43.88999999999999-48.51	66	0	0	0	0	0	0	0	0	P. aeruginosa
F1S1R2D1B1P1E10	F1S1R2D1B4P4G12	0	63	48.3	45.885-50.714999999999996	69	0	0	0	1	0	0	0	0	P. aeruginosa
F1S1R2D1B1P1E10	F1S1R2D2B1P1D09	0	80	52.5	49.875-55.125	75	0	0	0	1	0	0	0	0	P. aeruginosa
F1S1R2D1B1P1E10	F1S1R2D2B1P3A12	0	94	56.0	53.199999999999996-58.800000000000004	80	0	0	0	1	0	0	0	0	P. aeruginosa
F1S1R2D1B1P1E10	F1S1R2D2B2P2B08	0	463	63.7	60.51499999999999-66.885	91	0	0	0	0	0	0	0	0	P. aeruginosa
F1S1R2D1B1P1E10	F1S1R2D2B2P4G06	0	472	70.0	66.5-73.5	100	0	0	0	0	0	0	0	0	P. aeruginosa
F1S1R2D1B1P1E10	F1S1R2D2B3P2B07	0	448	75.6	71.82-79.38	108	0	0	0	0	0	0	0	0	P. aeruginosa
F1S1R2D1B1P1E10	F1S1R2D2B3P2C03	0	448	75.6	71.82-79.38	108	0	0	0	0	0	0	0	0	P. aeruginosa
F1S1R2D1B1P1E10	F1S1R2D2B3P3D02	1	61	78.39999999999999	74.47999999999999-82.32	112	0	0	0	1	0	1	1	1	P. aeruginosa
F1S1R2D1B1P1E10	F1S1R2D2B3P3F12	0	447	75.6	71.82-79.38	108	0	0	0	0	0	0	0	0	P. aeruginosa
F1S1R2D1B1P1E10	F1S1R2D2B3P3G12	0	447	75.6	71.82-79.38	108	0	0	0	0	0	0	0	0	P. aeruginosa
F1S1R2D1B1P1E10	F1S1R2D2B3P5A08	0	457	86.1	81.79499999999999-90.405	123	0	0	0	0	0	0	0	0	P. aeruginosa
F1S1R2D1B1P1E10	F1S1R2D2B4P1D03	0	473	87.5	83.125-91.875	125	0	0	0	0	0	0	0	0	P. aeruginosa
F1S1R2D1B1P1E10	F1S1R2D2B4P3H02	0	472	91.7	87.11499999999998-96.285	131	0	0	0	0	0	0	0	0	P. aeruginosa
F1S1R2D1B1P1E10	F1S1R2D2B4P3H09	0	473	94.5	89.77499999999999-99.22500000000001	135	0	0	0	0	0	0	0	0	P. aeruginosa
F1S1R2D1B1P1E10	F1S1R2D2B4P4D06	1	93	97.3	92.43499999999999-102.165	139	0	0	0	1	0	1	1	1	P. aeruginosa
F1S1R2D1B1P1E10	F1S1R2D2B4P4E11	0	473	97.3	92.43499999999999-102.165	139	0	0	0	0	0	0	0	0	P. aeruginosa
F1S1R2D1B1P1E10	F1S1R2D2B4P5C10	0	460	100.1	95.09499999999998-105.105	143	0	0	0	0	0	0	0	0	P. aeruginosa
F1S1R2D1B1P1E10	F1S1R2D2B4P5G12	0	461	100.1	95.09499999999998-105.105	143	0	0	0	0	0	0	0	0	P. aeruginosa
F1S1R2D1B1P1E10	F1S1R2D3B1P4A05	0	474	109.2	103.73999999999998-114.66	156	0	0	0	0	0	0	0	0	P. aeruginosa
F1S1R2D1B1P1E10	F1S1R2D3B1P4H04	0	473	109.2	103.73999999999998-114.66	156	0	0	0	0	0	0	0	0	P. aeruginosa
F1S1R2D1B1P1E10	F1S1R2D3B1P5C07	0	401	111.3	105.735-116.865	159	0	0	0	0	0	0	0	0	P. aeruginosa
F1S1R2D1B1P1E10	F1S1R2D3B1P5E11	0	498	112.7	107.06499999999998-118.335	161	0	0	0	0	0	0	0	0	P. aeruginosa
F1S1R2D1B1P1E10	F1S1R2D3B1P5G05	0	475	110.6	105.07-116.13	158	0	0	0	0	0	0	0	0	P. aeruginosa
F1S1R2D1B1P1E10	F1S1R2D3B1P5H05	0	474	110.6	105.07-116.13	158	0	0	0	0	0	0	0	0	P. aeruginosa
F1S1R2D1B1P1E10	F1S1R2D3B2P1D04	1	60	114.8	109.05999999999999-120.54	164	0	0	0	1	0	1	1	1	P. aeruginosa
F1S1R2D1B1P1E10	F1S1R2D3B2P2G04	1	59	119.7	113.71499999999999-125.68499999999999	171	0	0	0	1	0	1	1	1	P. aeruginosa
F1S1R2D1B1P1E10	F1S1R2D3B2P2H02	0	473	116.9	111.05499999999999-122.74499999999999	167	0	0	0	0	0	0	0	0	P. aeruginosa
F1S1R2D1B1P1E10	F1S1R2D3B2P2H11	0	453	118.3	112.38499999999999-124.215	169	0	0	0	0	0	0	0	0	P. aeruginosa
F1S1R2D1B1P1E10	F1S1R2D3B2P2H12	1	59	121.1	115.04499999999999-127.155	173	0	0	0	1	0	1	1	1	P. aeruginosa
F1S1R2D1B1P1E10	F1S1R2D3B2P5D01	1	60	123.9	117.70499999999998-130.095	177	0	0	0	1	0	1	1	1	P. aeruginosa
F1S1R2D1B1P1E10	F1S1R2D3B2P5F06	0	463	124.6	118.36999999999999-130.83	178	0	0	0	0	0	0	0	0	P. aeruginosa
F1S1R2D1B1P1E10	F1S1R2D3B2P5F07	1	94	125.3	119.035-131.565	179	0	0	0	1	0	1	1	1	P. aeruginosa
F1S1R2D1B1P1E10	F1S1R2D3B2P5H01	0	473	124.6	118.36999999999999-130.83	178	0	0	0	0	0	0	0	0	P. aeruginosa
F1S1R2D1B1P1E10	F1S1R2D3B3P2B02	1	92	129.5	123.02499999999999-135.975	185	0	0	0	1	0	0	1	1	P. aeruginosa
F1S1R2D1B1P1E10	F1S1R2D3B3P2C07	1	59	131.6	125.01999999999998-138.18	188	0	0	0	1	0	0	1	1	P. aeruginosa
F1S1R2D1B1P1E10	F1S1R2D3B3P2F11	1	94	130.9	124.355-137.44500000000002	187	0	0	0	1	0	0	1	1	P. aeruginosa
F1S1R2D1B1P1E10	F1S1R2D3B3P3D12	1	63	134.4	127.67999999999998-141.11999999999998	192	0	0	0	1	0	0	1	1	P. aeruginosa
F1S1R2D1B1P1E10	F1S1R2D3B3P3E12	1	53	134.4	127.67999999999998-141.11999999999998	192	0	0	0	1	0	0	1	1	P. aeruginosa
F1S1R2D1B1P1E10	F1S1R2D3B3P4C03	1	63	135.8	129.01-142.58999999999997	194	0	0	0	1	0	0	1	1	P. aeruginosa
F1S1R2D1B1P1E10	F1S1R2D3B4P4G08	0	1799	145.6	138.32-152.88	208	0	0	0	0	0	0	0	0	P. aeruginosa
F1S1R2D1B1P1E10	kp_bs_193	0	55	37.8	35.91-39.69	54	0	0	0	1	0	0	0	0	P. aeruginosa
F1S1R2D1B1P1E10	kp_bs_206	1	55	106.4	101.07999999999998-111.72	152	0	0	0	1	0	1	1	1	P. aeruginosa
F1S1R2D1B1P1E10	kp_bs_209	1	55	112.7	107.06499999999998-118.335	161	0	0	0	1	0	1	1	1	P. aeruginosa
F1S1R2D1B1P1E10	SH010621x2x69	0	456	121.1	115.04499999999999-127.155	173	0	0	0	0	0	0	0	0	P. aeruginosa
F1S1R2D1B1P1E10	SH011020x2x82	1	165	300.3	285.28499999999997-315.31499999999994	429	0	0	0	0	0	0	0	0	P. aeruginosa
F1S1R2D1B1P1E10	SH011020x2x93	1	62	295.4	280.62999999999994-310.17	422	0	0	0	1	0	0	0	0	P. aeruginosa
F1S1R2D1B1P1E10	SH020921x1x6	0	454	110.6	105.07-116.13	158	0	0	0	0	0	0	0	0	P. aeruginosa
F1S1R2D1B1P1E10	SH020921x2x05	1	99	102.2	97.08999999999999-107.30999999999999	146	0	0	0	1	0	1	1	1	P. aeruginosa
F1S1R2D1B1P1E10	SH020921x2x31	1	91	100.8	95.75999999999999-105.84	144	0	0	0	1	0	1	1	1	P. aeruginosa
F1S1R2D1B1P1E10	SH030621x2x65_A00559	0	466	114.1	108.395-119.80499999999999	163	0	0	0	0	0	0	0	0	P. aeruginosa
F1S1R2D1B1P1E10	SH030621x2x88_A00559	1	72	287.0	272.65-301.35	410	0	0	0	1	0	0	0	0	P. aeruginosa
F1S1R2D1B1P1E10	SH031220x1x22	0	458	261.8	248.71-274.89000000000004	374	0	0	0	0	0	0	0	0	P. aeruginosa
F1S1R2D1B1P1E10	SH040221x1x42	1	461	504.0	478.7999999999999-529.1999999999999	720	0	0	0	0	0	0	0	0	P. aeruginosa
F1S1R2D1B1P1E10	SH040221x1x57	1	480	500.5	475.4749999999999-525.525	715	0	0	0	0	0	0	0	0	P. aeruginosa
F1S1R2D1B1P1E10	SH040221x1x79	1	475	492.8	468.1599999999999-517.4399999999999	704	0	0	0	0	0	0	0	0	P. aeruginosa
F1S1R2D1B1P1E10	SH040221x2x21	1	54	468.3	444.88499999999993-491.715	669	0	0	0	1	0	0	0	0	P. aeruginosa
F1S1R2D1B1P1E10	SH040221x2x32	0	962	470.4	446.87999999999994-493.92	672	0	0	0	0	0	0	0	0	P. aeruginosa
F1S1R2D1B1P1E10	SH040221x2x75	0	487	460.6	437.56999999999994-483.63	658	0	0	0	0	0	0	0	0	P. aeruginosa
F1S1R2D1B1P1E10	SH040221x2x83	1	369	457.8	434.9099999999999-480.69	654	0	0	0	0	0	0	0	0	P. aeruginosa
F1S1R2D1B1P1E10	SH040321x2x06	1	62	250.6	238.07-263.13	358	0	0	0	1	0	0	0	1	P. aeruginosa
F1S1R2D1B1P1E10	SH040321x2x23	1	78	244.3	232.08499999999998-256.515	349	0	0	0	1	0	0	0	1	P. aeruginosa
F1S1R2D1B1P1E10	SH040321x2x34	0	415	242.9	230.75499999999997-255.045	347	0	0	0	0	0	0	0	0	P. aeruginosa
F1S1R2D1B1P1E10	SH040321x2x36	0	454	243.6	231.42-255.78	348	0	0	0	0	0	0	0	0	P. aeruginosa
F1S1R2D1B1P1E10	SH040321x2x63	0	295	237.3	225.43499999999997-249.165	339	0	0	0	0	0	0	0	0	P. aeruginosa
F1S1R2D1B1P1E10	SH060521x1x55	0	359	146.3	138.98499999999999-153.61499999999998	209	0	0	0	0	0	0	0	0	P. aeruginosa
F1S1R2D1B1P1E10	SH061021x1x66	0	452	39.2	37.239999999999995-41.16	56	0	0	0	0	0	0	0	0	P. aeruginosa
F1S1R2D1B1P1E10	SH081020x1x83	1	56	411.6	391.0199999999999-432.18	588	0	0	0	1	0	0	0	0	P. aeruginosa
F1S1R2D1B1P1E10	SH081020x1x91	1	63	408.1	387.69499999999994-428.505	583	0	0	0	1	0	0	0	0	P. aeruginosa
F1S1R2D1B1P1E10	SH081020x2x67	0	432	404.6	384.36999999999995-424.83	578	0	0	0	0	0	0	0	0	P. aeruginosa
F1S1R2D1B1P1E10	SH081020x2x72	1	56	401.8	381.7099999999999-421.89	574	0	0	0	1	0	0	0	0	P. aeruginosa
F1S1R2D1B1P1E10	SH090321x1x92	0	810	224.7	213.46499999999997-235.935	321	0	0	0	0	0	0	0	0	P. aeruginosa
F1S1R2D1B1P1E10	SH140421x1x19	0	353	163.8	155.60999999999999-171.98999999999998	234	0	0	0	0	0	0	0	0	P. aeruginosa
F1S1R2D1B1P1E10	SH140421x1x34	0	354	163.8	155.60999999999999-171.98999999999998	234	0	0	0	0	0	0	0	0	P. aeruginosa
F1S1R2D1B1P1E10	SH150921x2x14	1	63	87.5	83.125-91.875	125	0	0	0	1	0	1	1	1	P. aeruginosa
F1S1R2D1B1P1E10	SH150921x2x72	1	53	85.39999999999999	81.12999999999998-89.67	122	0	0	0	1	0	1	1	1	P. aeruginosa
F1S1R2D1B1P1E10	SH158x23	1	58	113.4	107.72999999999999-119.07	162	0	0	0	1	0	1	1	1	P. aeruginosa
F1S1R2D1B1P1E10	SH159x67	0	450	117.6	111.71999999999998-123.48	168	0	0	0	0	0	0	0	0	P. aeruginosa
F1S1R2D1B1P1E10	SH161121x2x4	0	474	9.8	9.309999999999999-10.29	14	0	0	0	0	0	0	0	0	P. aeruginosa
F1S1R2D1B1P1E10	SH162x44	0	464	123.2	117.03999999999998-129.35999999999999	176	0	0	0	0	0	0	0	0	P. aeruginosa
F1S1R2D1B1P1E10	SH170321x2x28	0	463	197.4	187.52999999999997-207.26999999999998	282	0	0	0	0	0	0	0	0	P. aeruginosa
F1S1R2D1B1P1E10	SH171220x2x24	1	79	406.7	386.36499999999995-427.035	581	0	0	0	1	0	0	0	0	P. aeruginosa
F1S1R2D1B1P1E10	SH171x36	0	1306	146.3	138.98499999999999-153.61499999999998	209	0	0	0	0	0	0	0	0	P. aeruginosa
F1S1R2D1B1P1E10	SH181120x2x76	0	790	285.6	271.31999999999994-299.88	408	0	0	0	0	0	0	0	0	P. aeruginosa
F1S1R2D1B1P1E10	SH181120x2x93	1	65	271.6	258.02-285.17999999999995	388	0	0	0	1	0	0	0	0	P. aeruginosa
F1S1R2D1B1P1E10	SH182x42	0	679	167.3	158.93499999999997-175.665	239	0	0	0	0	0	0	0	0	P. aeruginosa
F1S1R2D1B1P1E10	SH184x49	0	1369	170.1	161.595-178.605	243	0	0	0	0	0	0	0	0	P. aeruginosa
F1S1R2D1B1P1E10	SH194X17	0	459	200.2	190.18999999999997-210.21	286	0	0	0	0	0	0	0	0	P. aeruginosa
F1S1R2D1B1P1E10	SH200921x1x59	0	456	74.19999999999999	70.48999999999998-77.91	106	0	0	0	0	0	0	0	0	P. aeruginosa
F1S1R2D1B1P1E10	SH200921x1x6	0	361	80.5	76.475-84.525	115	0	0	0	0	0	0	0	0	P. aeruginosa
F1S1R2D1B1P1E10	SH200921x2x15	0	231	69.3	65.835-72.765	99	0	0	0	0	0	0	0	0	P. aeruginosa
F1S1R2D1B1P1E10	SH207x46	0	377	228.9	217.45499999999996-240.345	327	0	0	0	0	0	0	0	0	P. aeruginosa
F1S1R2D1B1P1E10	SH208x41	0	1727	232.4	220.77999999999997-244.01999999999998	332	0	0	0	0	0	0	0	0	P. aeruginosa
F1S1R2D1B1P1E10	SH211020x1x14	1	302	383.6	364.41999999999996-402.78	548	0	0	0	0	0	0	0	0	P. aeruginosa
F1S1R2D1B1P1E10	SH211020x2x65	0	1708	415.1	394.34499999999997-435.85499999999996	593	0	0	0	0	0	0	0	0	P. aeruginosa
F1S1R2D1B1P1E10	SH211020x2x82	0	466	420.7	399.66499999999996-441.735	601	0	0	0	0	0	0	0	0	P. aeruginosa
F1S1R2D1B1P1E10	SH211020x2x94	1	463	443.1	420.94499999999994-465.255	633	0	0	0	0	0	0	0	0	P. aeruginosa
F1S1R2D1B1P1E10	SH220222x1x20	1	52	55.3	52.535-58.065	79	0	0	0	1	1	1	1	1	P. aeruginosa
F1S1R2D1B1P1E10	SH220222x1x54	0	458	58.8	55.85999999999999-61.74	84	0	0	0	0	0	0	0	0	P. aeruginosa
F1S1R2D1B1P1E10	SH220222x1x64	0	457	60.9	57.855-63.945	87	0	0	0	0	0	0	0	0	P. aeruginosa
F1S1R2D1B1P1E10	SH220422x1x22	0	299	95.9	91.10499999999999-100.695	137	0	0	0	0	0	0	0	0	P. aeruginosa
F1S1R2D1B1P1E10	SH220422x2x69	1	67	106.4	101.07999999999998-111.72	152	0	0	0	1	0	1	1	1	P. aeruginosa
F1S1R2D1B1P1E10	SH220921x1x24	1	54	61.6	58.51999999999999-64.67999999999999	88	0	0	0	1	1	1	1	1	P. aeruginosa
F1S1R2D1B1P1E10	SH220921x1x67	0	456	56.0	53.199999999999996-58.800000000000004	80	0	0	0	0	0	0	0	0	P. aeruginosa
F1S1R2D1B1P1E10	SH220921x1x70	0	466	58.1	55.19499999999999-61.004999999999995	83	0	0	0	0	0	0	0	0	P. aeruginosa
F1S1R2D1B1P1E10	SH220921x1x75	0	368	55.3	52.535-58.065	79	0	0	0	0	0	0	0	0	P. aeruginosa
F1S1R2D1B1P1E10	SH220921x2x81	0	57	47.6	45.21999999999999-49.98	68	0	0	0	1	0	0	0	0	P. aeruginosa
F1S1R2D1B1P1E10	SH221020x2x42	0	736	444.5	422.275-466.725	635	0	0	0	0	0	0	0	0	P. aeruginosa
F1S1R2D1B1P1E10	SH221x59	0	476	261.8	248.71-274.89000000000004	374	0	0	0	0	0	0	0	0	P. aeruginosa
F1S1R2D1B1P1E10	SH225x51	1	57	274.4	260.67999999999995-288.12	392	0	0	0	1	0	0	0	0	P. aeruginosa
F1S1R2D1B1P1E10	SH228skumx03	0	455	273.7	260.015-287.385	391	0	0	0	0	0	0	0	0	P. aeruginosa
F1S1R2D1B1P1E10	SH229x13	0	453	276.5	262.675-290.325	395	0	0	0	0	0	0	0	0	P. aeruginosa
F1S1R2D1B1P1E10	SH230321x2x10	0	291	186.2	176.89-195.51	266	0	0	0	0	0	0	0	0	P. aeruginosa
F1S1R2D1B1P1E10	SH230321x2x37	1	53	185.5	176.225-194.775	265	0	0	0	1	0	0	1	1	P. aeruginosa
F1S1R2D1B1P1E10	SH230920x2x90	0	683	306.6	291.27-321.92999999999995	438	0	0	0	0	0	0	0	0	P. aeruginosa
F1S1R2D1B1P1E10	SH250322x1x35	0	112	88.89999999999999	84.45499999999998-93.345	127	0	0	0	0	0	0	0	0	P. aeruginosa
F1S1R2D1B1P1E10	SH250322x1x44	0	456	90.3	85.785-94.815	129	0	0	0	0	0	0	0	0	P. aeruginosa
F1S1R2D1B1P1E10	SH260321x1x12	1	57	180.6	171.57-189.63	258	0	0	0	1	0	0	1	1	P. aeruginosa
F1S1R2D1B1P1E10	SH260321x2x41	1	55	168.7	160.265-177.135	241	0	0	0	1	0	0	1	1	P. aeruginosa
F1S1R2D1B1P1E10	SH260321x2x69	0	453	163.8	155.60999999999999-171.98999999999998	234	0	0	0	0	0	0	0	0	P. aeruginosa
F1S1R2D1B1P1E10	SH260321x2x96	1	54	164.5	156.275-172.725	235	0	0	0	1	0	0	1	1	P. aeruginosa
F1S1R2D1B1P1E10	SH280122x1x62	0	70	41.3	39.23499999999999-43.365	59	0	0	0	1	0	0	0	0	P. aeruginosa
F1S1R2D1B1P1E10	SH300920x2x82	1	69	354.9	337.155-372.645	507	0	0	0	1	0	0	0	0	P. aeruginosa
F1S1R2D1B1P1F10	F1S1R2D1B1P2H11	0	462	2.8	2.6599999999999997-2.94	4	0	0	0	0	0	0	0	0	P. aeruginosa
F1S1R2D1B1P1F10	F1S1R2D1B2P1B08	0	1457	9.8	9.309999999999999-10.29	14	0	0	0	0	0	0	0	0	P. aeruginosa
F1S1R2D1B1P1F10	F1S1R2D1B2P1D01	0	211	9.8	9.309999999999999-10.29	14	0	0	0	0	0	0	0	0	P. aeruginosa
F1S1R2D1B1P1F10	F1S1R2D1B2P2A08	0	57	9.8	9.309999999999999-10.29	14	0	0	0	1	0	0	0	0	P. aeruginosa
F1S1R2D1B1P1F10	F1S1R2D1B2P3B03	0	565	14.7	13.964999999999998-15.435	21	0	0	0	0	0	0	0	0	P. aeruginosa
F1S1R2D1B1P1F10	F1S1R2D1B2P3F03	0	470	14.7	13.964999999999998-15.435	21	0	0	0	0	0	0	0	0	P. aeruginosa
F1S1R2D1B1P1F10	F1S1R2D1B3P1F07	0	50	24.5	23.275-25.725	35	0	0	0	1	0	0	0	0	P. aeruginosa
F1S1R2D1B1P1F10	F1S1R2D1B3P1H11	0	60	25.9	24.604999999999997-27.195	37	0	0	0	1	0	0	0	0	P. aeruginosa
F1S1R2D1B1P1F10	F1S1R2D1B4P1A07	0	62	38.5	36.574999999999996-40.425000000000004	55	0	0	0	1	0	0	0	0	P. aeruginosa
F1S1R2D1B1P1F10	F1S1R2D1B4P4F01	0	453	46.2	43.88999999999999-48.51	66	0	0	0	0	0	0	0	0	P. aeruginosa
F1S1R2D1B1P1F10	F1S1R2D1B4P4G12	0	62	48.3	45.885-50.714999999999996	69	0	0	0	1	0	0	0	0	P. aeruginosa
F1S1R2D1B1P1F10	F1S1R2D2B1P1D09	0	79	52.5	49.875-55.125	75	0	0	0	1	0	0	0	0	P. aeruginosa
F1S1R2D1B1P1F10	F1S1R2D2B1P3A12	0	93	56.0	53.199999999999996-58.800000000000004	80	0	0	0	1	0	0	0	0	P. aeruginosa
F1S1R2D1B1P1F10	F1S1R2D2B2P2B08	0	462	63.7	60.51499999999999-66.885	91	0	0	0	0	0	0	0	0	P. aeruginosa
F1S1R2D1B1P1F10	F1S1R2D2B2P4G06	0	471	70.0	66.5-73.5	100	0	0	0	0	0	0	0	0	P. aeruginosa
F1S1R2D1B1P1F10	F1S1R2D2B3P2B07	0	447	75.6	71.82-79.38	108	0	0	0	0	0	0	0	0	P. aeruginosa
F1S1R2D1B1P1F10	F1S1R2D2B3P2C03	0	447	75.6	71.82-79.38	108	0	0	0	0	0	0	0	0	P. aeruginosa
F1S1R2D1B1P1F10	F1S1R2D2B3P3D02	1	60	78.39999999999999	74.47999999999999-82.32	112	0	0	0	1	0	1	1	1	P. aeruginosa
F1S1R2D1B1P1F10	F1S1R2D2B3P3F12	0	446	75.6	71.82-79.38	108	0	0	0	0	0	0	0	0	P. aeruginosa
F1S1R2D1B1P1F10	F1S1R2D2B3P3G12	0	446	75.6	71.82-79.38	108	0	0	0	0	0	0	0	0	P. aeruginosa
F1S1R2D1B1P1F10	F1S1R2D2B3P5A08	0	456	86.1	81.79499999999999-90.405	123	0	0	0	0	0	0	0	0	P. aeruginosa
F1S1R2D1B1P1F10	F1S1R2D2B4P1D03	0	472	87.5	83.125-91.875	125	0	0	0	0	0	0	0	0	P. aeruginosa
F1S1R2D1B1P1F10	F1S1R2D2B4P3H02	0	471	91.7	87.11499999999998-96.285	131	0	0	0	0	0	0	0	0	P. aeruginosa
F1S1R2D1B1P1F10	F1S1R2D2B4P3H09	0	472	94.5	89.77499999999999-99.22500000000001	135	0	0	0	0	0	0	0	0	P. aeruginosa
F1S1R2D1B1P1F10	F1S1R2D2B4P4D06	1	92	97.3	92.43499999999999-102.165	139	0	0	0	1	0	1	1	1	P. aeruginosa
F1S1R2D1B1P1F10	F1S1R2D2B4P4E11	0	472	97.3	92.43499999999999-102.165	139	0	0	0	0	0	0	0	0	P. aeruginosa
F1S1R2D1B1P1F10	F1S1R2D2B4P5C10	0	459	100.1	95.09499999999998-105.105	143	0	0	0	0	0	0	0	0	P. aeruginosa
F1S1R2D1B1P1F10	F1S1R2D2B4P5G12	0	460	100.1	95.09499999999998-105.105	143	0	0	0	0	0	0	0	0	P. aeruginosa
F1S1R2D1B1P1F10	F1S1R2D3B1P4A05	0	473	109.2	103.73999999999998-114.66	156	0	0	0	0	0	0	0	0	P. aeruginosa
F1S1R2D1B1P1F10	F1S1R2D3B1P4H04	0	472	109.2	103.73999999999998-114.66	156	0	0	0	0	0	0	0	0	P. aeruginosa
F1S1R2D1B1P1F10	F1S1R2D3B1P5C07	0	400	111.3	105.735-116.865	159	0	0	0	0	0	0	0	0	P. aeruginosa
F1S1R2D1B1P1F10	F1S1R2D3B1P5E11	0	497	112.7	107.06499999999998-118.335	161	0	0	0	0	0	0	0	0	P. aeruginosa
F1S1R2D1B1P1F10	F1S1R2D3B1P5G05	0	474	110.6	105.07-116.13	158	0	0	0	0	0	0	0	0	P. aeruginosa
F1S1R2D1B1P1F10	F1S1R2D3B1P5H05	0	473	110.6	105.07-116.13	158	0	0	0	0	0	0	0	0	P. aeruginosa
F1S1R2D1B1P1F10	F1S1R2D3B2P1D04	1	59	114.8	109.05999999999999-120.54	164	0	0	0	1	0	1	1	1	P. aeruginosa
F1S1R2D1B1P1F10	F1S1R2D3B2P2G04	1	58	119.7	113.71499999999999-125.68499999999999	171	0	0	0	1	0	1	1	1	P. aeruginosa
F1S1R2D1B1P1F10	F1S1R2D3B2P2H02	0	472	116.9	111.05499999999999-122.74499999999999	167	0	0	0	0	0	0	0	0	P. aeruginosa
F1S1R2D1B1P1F10	F1S1R2D3B2P2H11	0	452	118.3	112.38499999999999-124.215	169	0	0	0	0	0	0	0	0	P. aeruginosa
F1S1R2D1B1P1F10	F1S1R2D3B2P2H12	1	58	121.1	115.04499999999999-127.155	173	0	0	0	1	0	1	1	1	P. aeruginosa
F1S1R2D1B1P1F10	F1S1R2D3B2P5D01	1	59	123.9	117.70499999999998-130.095	177	0	0	0	1	0	1	1	1	P. aeruginosa
F1S1R2D1B1P1F10	F1S1R2D3B2P5F06	0	462	124.6	118.36999999999999-130.83	178	0	0	0	0	0	0	0	0	P. aeruginosa
F1S1R2D1B1P1F10	F1S1R2D3B2P5F07	1	93	125.3	119.035-131.565	179	0	0	0	1	0	1	1	1	P. aeruginosa
F1S1R2D1B1P1F10	F1S1R2D3B2P5H01	0	472	124.6	118.36999999999999-130.83	178	0	0	0	0	0	0	0	0	P. aeruginosa
F1S1R2D1B1P1F10	F1S1R2D3B3P2B02	1	91	129.5	123.02499999999999-135.975	185	0	0	0	1	0	0	1	1	P. aeruginosa
F1S1R2D1B1P1F10	F1S1R2D3B3P2C07	1	58	131.6	125.01999999999998-138.18	188	0	0	0	1	0	0	1	1	P. aeruginosa
F1S1R2D1B1P1F10	F1S1R2D3B3P2F11	1	93	130.9	124.355-137.44500000000002	187	0	0	0	1	0	0	1	1	P. aeruginosa
F1S1R2D1B1P1F10	F1S1R2D3B3P3D12	1	62	134.4	127.67999999999998-141.11999999999998	192	0	0	0	1	0	0	1	1	P. aeruginosa
F1S1R2D1B1P1F10	F1S1R2D3B3P3E12	1	52	134.4	127.67999999999998-141.11999999999998	192	0	0	0	1	0	0	1	1	P. aeruginosa
F1S1R2D1B1P1F10	F1S1R2D3B3P4C03	1	62	135.8	129.01-142.58999999999997	194	0	0	0	1	0	0	1	1	P. aeruginosa
F1S1R2D1B1P1F10	F1S1R2D3B4P4G08	0	1798	145.6	138.32-152.88	208	0	0	0	0	0	0	0	0	P. aeruginosa
F1S1R2D1B1P1F10	kp_bs_193	0	54	37.8	35.91-39.69	54	0	0	0	1	0	0	0	0	P. aeruginosa
F1S1R2D1B1P1F10	kp_bs_206	1	54	106.4	101.07999999999998-111.72	152	0	0	0	1	0	1	1	1	P. aeruginosa
F1S1R2D1B1P1F10	kp_bs_209	1	54	112.7	107.06499999999998-118.335	161	0	0	0	1	0	1	1	1	P. aeruginosa
F1S1R2D1B1P1F10	SH010621x2x69	0	455	121.1	115.04499999999999-127.155	173	0	0	0	0	0	0	0	0	P. aeruginosa
F1S1R2D1B1P1F10	SH011020x2x82	1	164	300.3	285.28499999999997-315.31499999999994	429	0	0	0	0	0	0	0	0	P. aeruginosa
F1S1R2D1B1P1F10	SH011020x2x93	1	61	295.4	280.62999999999994-310.17	422	0	0	0	1	0	0	0	0	P. aeruginosa
F1S1R2D1B1P1F10	SH020921x1x6	0	453	110.6	105.07-116.13	158	0	0	0	0	0	0	0	0	P. aeruginosa
F1S1R2D1B1P1F10	SH020921x2x05	1	98	102.2	97.08999999999999-107.30999999999999	146	0	0	0	1	0	1	1	1	P. aeruginosa
F1S1R2D1B1P1F10	SH020921x2x31	1	90	100.8	95.75999999999999-105.84	144	0	0	0	1	0	1	1	1	P. aeruginosa
F1S1R2D1B1P1F10	SH030621x2x65_A00559	0	465	114.1	108.395-119.80499999999999	163	0	0	0	0	0	0	0	0	P. aeruginosa
F1S1R2D1B1P1F10	SH030621x2x88_A00559	1	71	287.0	272.65-301.35	410	0	0	0	1	0	0	0	0	P. aeruginosa
F1S1R2D1B1P1F10	SH031220x1x22	0	457	261.8	248.71-274.89000000000004	374	0	0	0	0	0	0	0	0	P. aeruginosa
F1S1R2D1B1P1F10	SH040221x1x42	1	460	504.0	478.7999999999999-529.1999999999999	720	0	0	0	0	0	0	0	0	P. aeruginosa
F1S1R2D1B1P1F10	SH040221x1x57	1	479	500.5	475.4749999999999-525.525	715	0	0	0	0	0	0	0	0	P. aeruginosa
F1S1R2D1B1P1F10	SH040221x1x79	1	474	492.8	468.1599999999999-517.4399999999999	704	0	0	0	0	0	0	0	0	P. aeruginosa
F1S1R2D1B1P1F10	SH040221x2x21	1	53	468.3	444.88499999999993-491.715	669	0	0	0	1	0	0	0	0	P. aeruginosa
F1S1R2D1B1P1F10	SH040221x2x32	0	961	470.4	446.87999999999994-493.92	672	0	0	0	0	0	0	0	0	P. aeruginosa
F1S1R2D1B1P1F10	SH040221x2x75	0	486	460.6	437.56999999999994-483.63	658	0	0	0	0	0	0	0	0	P. aeruginosa
F1S1R2D1B1P1F10	SH040221x2x83	1	368	457.8	434.9099999999999-480.69	654	0	0	0	0	0	0	0	0	P. aeruginosa
F1S1R2D1B1P1F10	SH040321x2x06	1	61	250.6	238.07-263.13	358	0	0	0	1	0	0	0	1	P. aeruginosa
F1S1R2D1B1P1F10	SH040321x2x23	1	77	244.3	232.08499999999998-256.515	349	0	0	0	1	0	0	0	1	P. aeruginosa
F1S1R2D1B1P1F10	SH040321x2x34	0	414	242.9	230.75499999999997-255.045	347	0	0	0	0	0	0	0	0	P. aeruginosa
F1S1R2D1B1P1F10	SH040321x2x36	0	453	243.6	231.42-255.78	348	0	0	0	0	0	0	0	0	P. aeruginosa
F1S1R2D1B1P1F10	SH040321x2x63	0	294	237.3	225.43499999999997-249.165	339	0	0	0	0	0	0	0	0	P. aeruginosa
F1S1R2D1B1P1F10	SH060521x1x55	0	358	146.3	138.98499999999999-153.61499999999998	209	0	0	0	0	0	0	0	0	P. aeruginosa
F1S1R2D1B1P1F10	SH061021x1x66	0	451	39.2	37.239999999999995-41.16	56	0	0	0	0	0	0	0	0	P. aeruginosa
F1S1R2D1B1P1F10	SH081020x1x83	1	55	411.6	391.0199999999999-432.18	588	0	0	0	1	0	0	0	0	P. aeruginosa
F1S1R2D1B1P1F10	SH081020x1x91	1	62	408.1	387.69499999999994-428.505	583	0	0	0	1	0	0	0	0	P. aeruginosa
F1S1R2D1B1P1F10	SH081020x2x67	0	431	404.6	384.36999999999995-424.83	578	0	0	0	0	0	0	0	0	P. aeruginosa
F1S1R2D1B1P1F10	SH081020x2x72	1	55	401.8	381.7099999999999-421.89	574	0	0	0	1	0	0	0	0	P. aeruginosa
F1S1R2D1B1P1F10	SH090321x1x92	0	809	224.7	213.46499999999997-235.935	321	0	0	0	0	0	0	0	0	P. aeruginosa
F1S1R2D1B1P1F10	SH140421x1x19	0	352	163.8	155.60999999999999-171.98999999999998	234	0	0	0	0	0	0	0	0	P. aeruginosa
F1S1R2D1B1P1F10	SH140421x1x34	0	353	163.8	155.60999999999999-171.98999999999998	234	0	0	0	0	0	0	0	0	P. aeruginosa
F1S1R2D1B1P1F10	SH150921x2x14	1	62	87.5	83.125-91.875	125	0	0	0	1	0	1	1	1	P. aeruginosa
F1S1R2D1B1P1F10	SH150921x2x72	1	52	85.39999999999999	81.12999999999998-89.67	122	0	0	0	1	0	1	1	1	P. aeruginosa
F1S1R2D1B1P1F10	SH158x23	1	57	113.4	107.72999999999999-119.07	162	0	0	0	1	0	1	1	1	P. aeruginosa
F1S1R2D1B1P1F10	SH159x67	0	449	117.6	111.71999999999998-123.48	168	0	0	0	0	0	0	0	0	P. aeruginosa
F1S1R2D1B1P1F10	SH161121x2x4	0	473	9.8	9.309999999999999-10.29	14	0	0	0	0	0	0	0	0	P. aeruginosa
F1S1R2D1B1P1F10	SH162x44	0	463	123.2	117.03999999999998-129.35999999999999	176	0	0	0	0	0	0	0	0	P. aeruginosa
F1S1R2D1B1P1F10	SH170321x2x28	0	462	197.4	187.52999999999997-207.26999999999998	282	0	0	0	0	0	0	0	0	P. aeruginosa
F1S1R2D1B1P1F10	SH171220x2x24	1	78	406.7	386.36499999999995-427.035	581	0	0	0	1	0	0	0	0	P. aeruginosa
F1S1R2D1B1P1F10	SH171x36	0	1305	146.3	138.98499999999999-153.61499999999998	209	0	0	0	0	0	0	0	0	P. aeruginosa
F1S1R2D1B1P1F10	SH181120x2x76	0	789	285.6	271.31999999999994-299.88	408	0	0	0	0	0	0	0	0	P. aeruginosa
F1S1R2D1B1P1F10	SH181120x2x93	1	64	271.6	258.02-285.17999999999995	388	0	0	0	1	0	0	0	0	P. aeruginosa
F1S1R2D1B1P1F10	SH182x42	0	678	167.3	158.93499999999997-175.665	239	0	0	0	0	0	0	0	0	P. aeruginosa
F1S1R2D1B1P1F10	SH184x49	0	1368	170.1	161.595-178.605	243	0	0	0	0	0	0	0	0	P. aeruginosa
F1S1R2D1B1P1F10	SH194X17	0	458	200.2	190.18999999999997-210.21	286	0	0	0	0	0	0	0	0	P. aeruginosa
F1S1R2D1B1P1F10	SH200921x1x59	0	455	74.19999999999999	70.48999999999998-77.91	106	0	0	0	0	0	0	0	0	P. aeruginosa
F1S1R2D1B1P1F10	SH200921x1x6	0	360	80.5	76.475-84.525	115	0	0	0	0	0	0	0	0	P. aeruginosa
F1S1R2D1B1P1F10	SH200921x2x15	0	230	69.3	65.835-72.765	99	0	0	0	0	0	0	0	0	P. aeruginosa
F1S1R2D1B1P1F10	SH207x46	0	376	228.9	217.45499999999996-240.345	327	0	0	0	0	0	0	0	0	P. aeruginosa
F1S1R2D1B1P1F10	SH208x41	0	1726	232.4	220.77999999999997-244.01999999999998	332	0	0	0	0	0	0	0	0	P. aeruginosa
F1S1R2D1B1P1F10	SH211020x1x14	1	301	383.6	364.41999999999996-402.78	548	0	0	0	0	0	0	0	0	P. aeruginosa
F1S1R2D1B1P1F10	SH211020x2x65	0	1707	415.1	394.34499999999997-435.85499999999996	593	0	0	0	0	0	0	0	0	P. aeruginosa
F1S1R2D1B1P1F10	SH211020x2x82	0	465	420.7	399.66499999999996-441.735	601	0	0	0	0	0	0	0	0	P. aeruginosa
F1S1R2D1B1P1F10	SH211020x2x94	1	462	443.1	420.94499999999994-465.255	633	0	0	0	0	0	0	0	0	P. aeruginosa
F1S1R2D1B1P1F10	SH220222x1x20	1	51	55.3	52.535-58.065	79	0	0	0	1	1	1	1	1	P. aeruginosa
F1S1R2D1B1P1F10	SH220222x1x54	0	457	58.8	55.85999999999999-61.74	84	0	0	0	0	0	0	0	0	P. aeruginosa
F1S1R2D1B1P1F10	SH220222x1x64	0	456	60.9	57.855-63.945	87	0	0	0	0	0	0	0	0	P. aeruginosa
F1S1R2D1B1P1F10	SH220422x1x22	0	298	95.9	91.10499999999999-100.695	137	0	0	0	0	0	0	0	0	P. aeruginosa
F1S1R2D1B1P1F10	SH220422x2x69	1	66	106.4	101.07999999999998-111.72	152	0	0	0	1	0	1	1	1	P. aeruginosa
F1S1R2D1B1P1F10	SH220921x1x24	1	53	61.6	58.51999999999999-64.67999999999999	88	0	0	0	1	1	1	1	1	P. aeruginosa
F1S1R2D1B1P1F10	SH220921x1x67	0	455	56.0	53.199999999999996-58.800000000000004	80	0	0	0	0	0	0	0	0	P. aeruginosa
F1S1R2D1B1P1F10	SH220921x1x70	0	465	58.1	55.19499999999999-61.004999999999995	83	0	0	0	0	0	0	0	0	P. aeruginosa
F1S1R2D1B1P1F10	SH220921x1x75	0	367	55.3	52.535-58.065	79	0	0	0	0	0	0	0	0	P. aeruginosa
F1S1R2D1B1P1F10	SH220921x2x81	0	56	47.6	45.21999999999999-49.98	68	0	0	0	1	0	0	0	0	P. aeruginosa
F1S1R2D1B1P1F10	SH221020x2x42	0	735	444.5	422.275-466.725	635	0	0	0	0	0	0	0	0	P. aeruginosa
F1S1R2D1B1P1F10	SH221x59	0	475	261.8	248.71-274.89000000000004	374	0	0	0	0	0	0	0	0	P. aeruginosa
F1S1R2D1B1P1F10	SH225x51	1	56	274.4	260.67999999999995-288.12	392	0	0	0	1	0	0	0	0	P. aeruginosa
F1S1R2D1B1P1F10	SH228skumx03	0	454	273.7	260.015-287.385	391	0	0	0	0	0	0	0	0	P. aeruginosa
F1S1R2D1B1P1F10	SH229x13	0	452	276.5	262.675-290.325	395	0	0	0	0	0	0	0	0	P. aeruginosa
F1S1R2D1B1P1F10	SH230321x2x10	0	290	186.2	176.89-195.51	266	0	0	0	0	0	0	0	0	P. aeruginosa
F1S1R2D1B1P1F10	SH230321x2x37	1	52	185.5	176.225-194.775	265	0	0	0	1	0	0	1	1	P. aeruginosa
F1S1R2D1B1P1F10	SH230920x2x90	0	682	306.6	291.27-321.92999999999995	438	0	0	0	0	0	0	0	0	P. aeruginosa
F1S1R2D1B1P1F10	SH250322x1x35	0	111	88.89999999999999	84.45499999999998-93.345	127	0	0	0	0	0	0	0	0	P. aeruginosa
F1S1R2D1B1P1F10	SH250322x1x44	0	455	90.3	85.785-94.815	129	0	0	0	0	0	0	0	0	P. aeruginosa
F1S1R2D1B1P1F10	SH260321x1x12	1	56	180.6	171.57-189.63	258	0	0	0	1	0	0	1	1	P. aeruginosa
F1S1R2D1B1P1F10	SH260321x2x41	1	54	168.7	160.265-177.135	241	0	0	0	1	0	0	1	1	P. aeruginosa
F1S1R2D1B1P1F10	SH260321x2x69	0	452	163.8	155.60999999999999-171.98999999999998	234	0	0	0	0	0	0	0	0	P. aeruginosa
F1S1R2D1B1P1F10	SH260321x2x96	1	53	164.5	156.275-172.725	235	0	0	0	1	0	0	1	1	P. aeruginosa
F1S1R2D1B1P1F10	SH280122x1x62	0	69	41.3	39.23499999999999-43.365	59	0	0	0	1	0	0	0	0	P. aeruginosa
F1S1R2D1B1P1F10	SH300920x2x82	1	68	354.9	337.155-372.645	507	0	0	0	1	0	0	0	0	P. aeruginosa
F1S1R2D1B1P2H11	F1S1R2D1B2P1B08	0	1858	7.0	6.6499999999999995-7.3500000000000005	10	0	0	0	0	0	0	0	0	P. aeruginosa
F1S1R2D1B1P2H11	F1S1R2D1B2P1D01	0	613	7.0	6.6499999999999995-7.3500000000000005	10	0	0	0	0	0	0	0	0	P. aeruginosa
F1S1R2D1B1P2H11	F1S1R2D1B2P2A08	0	463	7.0	6.6499999999999995-7.3500000000000005	10	0	0	0	0	0	0	0	0	P. aeruginosa
F1S1R2D1B1P2H11	F1S1R2D1B2P3B03	0	970	11.9	11.304999999999998-12.495	17	0	0	0	0	0	0	0	0	P. aeruginosa
F1S1R2D1B1P2H11	F1S1R2D1B2P3F03	0	83	11.9	11.304999999999998-12.495	17	0	0	0	1	0	0	0	0	P. aeruginosa
F1S1R2D1B1P2H11	F1S1R2D1B3P1F07	0	452	21.7	20.615-22.785	31	0	0	0	0	0	0	0	0	P. aeruginosa
F1S1R2D1B1P2H11	F1S1R2D1B3P1H11	0	460	23.1	21.944999999999997-24.255	33	0	0	0	0	0	0	0	0	P. aeruginosa
F1S1R2D1B1P2H11	F1S1R2D1B4P1A07	0	439	35.7	33.91499999999999-37.485	51	0	0	0	0	0	0	0	0	P. aeruginosa
F1S1R2D1B1P2H11	F1S1R2D1B4P4F01	1	19	43.4	41.23-45.57	62	0	1	1	1	1	1	1	1	P. aeruginosa
F1S1R2D1B1P2H11	F1S1R2D1B4P4G12	0	465	45.5	43.225-47.775	65	0	0	0	0	0	0	0	0	P. aeruginosa
F1S1R2D1B1P2H11	F1S1R2D2B1P1D09	0	481	49.7	47.214999999999996-52.184999999999995	71	0	0	0	0	0	0	0	0	P. aeruginosa
F1S1R2D1B1P2H11	F1S1R2D2B1P3A12	0	495	53.2	50.53999999999999-55.86	76	0	0	0	0	0	0	0	0	P. aeruginosa
F1S1R2D1B1P2H11	F1S1R2D2B2P2A11	0	463	62.99999999999999	59.84999999999999-66.14999999999999	90	0	0	0	0	0	0	0	0	P. aeruginosa
F1S1R2D1B1P2H11	F1S1R2D2B2P2B08	1	30	60.9	57.855-63.945	87	0	0	0	1	1	1	1	1	P. aeruginosa
F1S1R2D1B1P2H11	F1S1R2D2B2P4G06	1	32	67.19999999999999	63.83999999999999-70.55999999999999	96	0	0	0	1	0	1	1	1	P. aeruginosa
F1S1R2D1B1P2H11	F1S1R2D2B3P2B07	1	21	72.8	69.16-76.44	104	0	0	1	1	0	1	1	1	P. aeruginosa
F1S1R2D1B1P2H11	F1S1R2D2B3P2C03	1	21	72.8	69.16-76.44	104	0	0	1	1	0	1	1	1	P. aeruginosa
F1S1R2D1B1P2H11	F1S1R2D2B3P3D02	0	464	75.6	71.82-79.38	108	0	0	0	0	0	0	0	0	P. aeruginosa
F1S1R2D1B1P2H11	F1S1R2D2B3P3F12	1	20	72.8	69.16-76.44	104	0	0	1	1	0	1	1	1	P. aeruginosa
F1S1R2D1B1P2H11	F1S1R2D2B3P3G12	1	20	72.8	69.16-76.44	104	0	0	1	1	0	1	1	1	P. aeruginosa
F1S1R2D1B1P2H11	F1S1R2D2B3P5A08	1	30	83.3	79.13499999999999-87.465	119	0	0	0	1	0	1	1	1	P. aeruginosa
F1S1R2D1B1P2H11	F1S1R2D2B4P1D03	1	33	84.69999999999999	80.46499999999999-88.93499999999999	121	0	0	0	1	0	1	1	1	P. aeruginosa
F1S1R2D1B1P2H11	F1S1R2D2B4P3H02	1	32	88.89999999999999	84.45499999999998-93.345	127	0	0	0	1	0	1	1	1	P. aeruginosa
F1S1R2D1B1P2H11	F1S1R2D2B4P3H09	1	33	91.7	87.11499999999998-96.285	131	0	0	0	1	0	1	1	1	P. aeruginosa
F1S1R2D1B1P2H11	F1S1R2D2B4P4D06	0	494	94.5	89.77499999999999-99.22500000000001	135	0	0	0	0	0	0	0	0	P. aeruginosa
F1S1R2D1B1P2H11	F1S1R2D2B4P4E11	1	33	94.5	89.77499999999999-99.22500000000001	135	0	0	0	1	0	1	1	1	P. aeruginosa
F1S1R2D1B1P2H11	F1S1R2D3B1P4A05	1	34	106.4	101.07999999999998-111.72	152	0	0	0	1	0	1	1	1	P. aeruginosa
F1S1R2D1B1P2H11	F1S1R2D3B1P4H04	1	33	106.4	101.07999999999998-111.72	152	0	0	0	1	0	1	1	1	P. aeruginosa
F1S1R2D1B1P2H11	F1S1R2D3B1P5C07	0	316	108.5	103.07499999999999-113.92500000000001	155	0	0	0	0	0	0	0	0	P. aeruginosa
F1S1R2D1B1P2H11	F1S1R2D3B1P5E11	1	71	109.9	104.40499999999999-115.395	157	0	0	0	1	0	1	1	1	P. aeruginosa
F1S1R2D1B1P2H11	F1S1R2D3B1P5G05	1	35	107.8	102.41-113.19	154	0	0	0	1	0	1	1	1	P. aeruginosa
F1S1R2D1B1P2H11	F1S1R2D3B1P5H05	1	34	107.8	102.41-113.19	154	0	0	0	1	0	1	1	1	P. aeruginosa
F1S1R2D1B1P2H11	F1S1R2D3B2P1D04	1	81	112.0	106.39999999999999-117.60000000000001	160	0	0	0	1	0	1	1	1	P. aeruginosa
F1S1R2D1B1P2H11	F1S1R2D3B2P2G04	1	80	116.9	111.05499999999999-122.74499999999999	167	0	0	0	1	0	1	1	1	P. aeruginosa
F1S1R2D1B1P2H11	F1S1R2D3B2P2H02	1	33	114.1	108.395-119.80499999999999	163	0	0	0	1	0	1	1	1	P. aeruginosa
F1S1R2D1B1P2H11	F1S1R2D3B2P2H11	1	22	115.5	109.72499999999998-121.27499999999999	165	0	0	1	1	0	1	1	1	P. aeruginosa
F1S1R2D1B1P2H11	F1S1R2D3B2P2H12	0	459	118.3	112.38499999999999-124.215	169	0	0	0	0	0	0	0	0	P. aeruginosa
F1S1R2D1B1P2H11	F1S1R2D3B2P5D01	1	81	121.1	115.04499999999999-127.155	173	0	0	0	1	0	1	1	1	P. aeruginosa
F1S1R2D1B1P2H11	F1S1R2D3B2P5F06	1	30	121.8	115.71-127.89	174	0	0	0	1	0	1	1	1	P. aeruginosa
F1S1R2D1B1P2H11	F1S1R2D3B2P5F07	0	495	122.5	116.37499999999999-128.625	175	0	0	0	0	0	0	0	0	P. aeruginosa
F1S1R2D1B1P2H11	F1S1R2D3B2P5H01	1	33	121.8	115.71-127.89	174	0	0	0	1	0	1	1	1	P. aeruginosa
F1S1R2D1B1P2H11	F1S1R2D3B3P2B02	0	493	126.7	120.36499999999998-133.035	181	0	0	0	0	0	0	0	0	P. aeruginosa
F1S1R2D1B1P2H11	F1S1R2D3B3P2C07	1	80	128.8	122.35999999999997-135.23999999999998	184	0	0	0	1	0	0	1	1	P. aeruginosa
F1S1R2D1B1P2H11	F1S1R2D3B3P2F11	0	495	128.1	121.695-134.505	183	0	0	0	0	0	0	0	0	P. aeruginosa
F1S1R2D1B1P2H11	F1S1R2D3B3P3D12	0	318	131.6	125.01999999999998-138.18	188	0	0	0	0	0	0	0	0	P. aeruginosa
F1S1R2D1B1P2H11	F1S1R2D3B3P3E12	0	312	131.6	125.01999999999998-138.18	188	0	0	0	0	0	0	0	0	P. aeruginosa
F1S1R2D1B1P2H11	F1S1R2D3B3P4C03	0	465	133.0	126.35-139.65	190	0	0	0	0	0	0	0	0	P. aeruginosa
F1S1R2D1B1P2H11	F1S1R2D3B4P4G08	0	1691	142.8	135.65999999999997-149.94	204	0	0	0	0	0	0	0	0	P. aeruginosa
F1S1R2D1B1P2H11	kp_bs_193	0	454	35.0	33.25-36.75	50	0	0	0	0	0	0	0	0	P. aeruginosa
F1S1R2D1B1P2H11	kp_bs_206	0	454	103.6	98.41999999999999-108.78	148	0	0	0	0	0	0	0	0	P. aeruginosa
F1S1R2D1B1P2H11	kp_bs_209	0	454	109.9	104.40499999999999-115.395	157	0	0	0	0	0	0	0	0	P. aeruginosa
F1S1R2D1B1P2H11	SH010621x2x69	1	27	123.9	117.70499999999998-130.095	177	0	0	1	1	0	1	1	1	P. aeruginosa
F1S1R2D1B1P2H11	SH011020x2x82	0	567	303.1	287.94499999999994-318.255	433	0	0	0	0	0	0	0	0	P. aeruginosa
F1S1R2D1B1P2H11	SH011020x2x93	0	470	298.2	283.28999999999996-313.11	426	0	0	0	0	0	0	0	0	P. aeruginosa
F1S1R2D1B1P2H11	SH020921x1x6	1	21	113.4	107.72999999999999-119.07	162	0	0	1	1	0	1	1	1	P. aeruginosa
F1S1R2D1B1P2H11	SH020921x2x05	0	484	105.0	99.75-110.25	150	0	0	0	0	0	0	0	0	P. aeruginosa
F1S1R2D1B1P2H11	SH020921x2x31	0	490	103.6	98.41999999999999-108.78	148	0	0	0	0	0	0	0	0	P. aeruginosa
F1S1R2D1B1P2H11	SH030621x2x65_A00559	0	379	116.9	111.05499999999999-122.74499999999999	167	0	0	0	0	0	0	0	0	P. aeruginosa
F1S1R2D1B1P2H11	SH030621x2x88_A00559	0	457	289.8	275.30999999999995-304.28999999999996	414	0	0	0	0	0	0	0	0	P. aeruginosa
F1S1R2D1B1P2H11	SH031220x1x22	1	23	264.6	251.36999999999995-277.83	378	0	0	1	1	0	0	0	0	P. aeruginosa
F1S1R2D1B1P2H11	SH040221x1x42	1	26	506.8	481.4599999999999-532.14	724	0	0	1	1	0	0	0	0	P. aeruginosa
F1S1R2D1B1P2H11	SH040221x1x57	1	393	503.3	478.13499999999993-528.4649999999999	719	0	0	0	0	0	0	0	0	P. aeruginosa
F1S1R2D1B1P2H11	SH040221x1x79	1	40	495.6	470.81999999999994-520.38	708	0	0	0	1	0	0	0	0	P. aeruginosa
F1S1R2D1B1P2H11	SH040221x2x21	1	453	471.1	447.54499999999996-494.655	673	0	0	0	0	0	0	0	0	P. aeruginosa
F1S1R2D1B1P2H11	SH040221x2x32	0	927	473.2	449.53999999999996-496.86	676	0	0	0	0	0	0	0	0	P. aeruginosa
F1S1R2D1B1P2H11	SH040221x2x75	1	52	463.4	440.22999999999996-486.57	662	0	0	0	1	0	0	0	0	P. aeruginosa
F1S1R2D1B1P2H11	SH040221x2x83	1	332	460.6	437.56999999999994-483.63	658	0	0	0	0	0	0	0	0	P. aeruginosa
F1S1R2D1B1P2H11	SH040321x2x06	0	470	253.4	240.72999999999996-266.07	362	0	0	0	0	0	0	0	0	P. aeruginosa
F1S1R2D1B1P2H11	SH040321x2x23	1	90	247.1	234.74499999999998-259.455	353	0	0	0	1	0	0	0	1	P. aeruginosa
F1S1R2D1B1P2H11	SH040321x2x34	1	140	245.7	233.415-257.985	351	0	0	0	0	0	0	0	1	P. aeruginosa
F1S1R2D1B1P2H11	SH040321x2x36	1	19	246.4	234.07999999999996-258.71999999999997	352	0	1	1	1	0	0	0	1	P. aeruginosa
F1S1R2D1B1P2H11	SH040321x2x63	0	704	240.1	228.09499999999997-252.10500000000002	343	0	0	0	0	0	0	0	0	P. aeruginosa
F1S1R2D1B1P2H11	SH060521x1x55	0	322	149.1	141.64499999999998-156.555	213	0	0	0	0	0	0	0	0	P. aeruginosa
F1S1R2D1B1P2H11	SH061021x1x66	1	21	42.0	39.9-44.1	60	0	0	1	1	1	1	1	1	P. aeruginosa
F1S1R2D1B1P2H11	SH081020x1x83	0	464	414.4	393.67999999999995-435.12	592	0	0	0	0	0	0	0	0	P. aeruginosa
F1S1R2D1B1P2H11	SH081020x1x91	0	464	410.9	390.35499999999996-431.445	587	0	0	0	0	0	0	0	0	P. aeruginosa
F1S1R2D1B1P2H11	SH081020x2x67	1	89	407.4	387.03-427.77	582	0	0	0	1	0	0	0	0	P. aeruginosa
F1S1R2D1B1P2H11	SH081020x2x72	0	464	404.6	384.36999999999995-424.83	578	0	0	0	0	0	0	0	0	P. aeruginosa
F1S1R2D1B1P2H11	SH090321x1x92	0	875	227.5	216.12499999999997-238.87499999999997	325	0	0	0	0	0	0	0	0	P. aeruginosa
F1S1R2D1B1P2H11	SH140421x1x19	0	365	166.6	158.26999999999998-174.93	238	0	0	0	0	0	0	0	0	P. aeruginosa
F1S1R2D1B1P2H11	SH140421x1x34	0	366	166.6	158.26999999999998-174.93	238	0	0	0	0	0	0	0	0	P. aeruginosa
F1S1R2D1B1P2H11	SH150921x2x14	0	464	90.3	85.785-94.815	129	0	0	0	0	0	0	0	0	P. aeruginosa
F1S1R2D1B1P2H11	SH150921x2x72	1	67	88.19999999999999	83.78999999999999-92.60999999999999	126	0	0	0	1	0	1	1	1	P. aeruginosa
F1S1R2D1B1P2H11	SH158x23	0	433	110.6	105.07-116.13	158	0	0	0	0	0	0	0	0	P. aeruginosa
F1S1R2D1B1P2H11	SH159x67	1	15	114.8	109.05999999999999-120.54	164	0	1	1	1	0	1	1	1	P. aeruginosa
F1S1R2D1B1P2H11	SH161121x2x4	0	387	12.6	11.969999999999999-13.23	18	0	0	0	0	0	0	0	0	P. aeruginosa
F1S1R2D1B1P2H11	SH162x44	0	377	120.4	114.37999999999998-126.42	172	0	0	0	0	0	0	0	0	P. aeruginosa
F1S1R2D1B1P2H11	SH170321x2x28	1	30	200.2	190.18999999999997-210.21	286	0	0	0	1	0	0	0	1	P. aeruginosa
F1S1R2D1B1P2H11	SH171220x2x24	0	487	409.5	389.025-429.975	585	0	0	0	0	0	0	0	0	P. aeruginosa
F1S1R2D1B1P2H11	SH171x36	0	1371	143.5	136.325-150.675	205	0	0	0	0	0	0	0	0	P. aeruginosa
F1S1R2D1B1P2H11	SH181120x2x76	0	444	288.4	273.97999999999996-302.82	412	0	0	0	0	0	0	0	0	P. aeruginosa
F1S1R2D1B1P2H11	SH181120x2x93	0	451	274.4	260.67999999999995-288.12	392	0	0	0	0	0	0	0	0	P. aeruginosa
F1S1R2D1B1P2H11	SH182x42	0	709	164.5	156.275-172.725	235	0	0	0	0	0	0	0	0	P. aeruginosa
F1S1R2D1B1P2H11	SH184x49	0	1768	167.3	158.93499999999997-175.665	239	0	0	0	0	0	0	0	0	P. aeruginosa
F1S1R2D1B1P2H11	SH194X17	0	488	197.4	187.52999999999997-207.26999999999998	282	0	0	0	0	0	0	0	0	P. aeruginosa
F1S1R2D1B1P2H11	SH200921x1x59	1	25	77.0	73.14999999999999-80.85000000000001	110	0	0	1	1	0	1	1	1	P. aeruginosa
F1S1R2D1B1P2H11	SH200921x1x6	0	324	83.3	79.13499999999999-87.465	119	0	0	0	0	0	0	0	0	P. aeruginosa
F1S1R2D1B1P2H11	SH200921x2x15	0	362	72.1	68.49499999999999-75.705	103	0	0	0	0	0	0	0	0	P. aeruginosa
F1S1R2D1B1P2H11	SH207x46	1	32	226.1	214.795-237.405	323	0	0	0	1	0	0	0	1	P. aeruginosa
F1S1R2D1B1P2H11	SH208x41	0	1603	229.6	218.11999999999998-241.08	328	0	0	0	0	0	0	0	0	P. aeruginosa
F1S1R2D1B1P2H11	SH211020x1x14	1	275	386.4	367.08-405.71999999999997	552	0	0	0	0	0	0	0	0	P. aeruginosa
F1S1R2D1B1P2H11	SH211020x2x65	0	1584	417.9	397.00499999999994-438.795	597	0	0	0	0	0	0	0	0	P. aeruginosa
F1S1R2D1B1P2H11	SH211020x2x82	1	379	423.5	402.325-444.675	605	0	0	0	0	0	0	0	0	P. aeruginosa
F1S1R2D1B1P2H11	SH211020x2x94	1	28	445.9	423.60499999999996-468.195	637	0	0	1	1	0	0	0	0	P. aeruginosa
F1S1R2D1B1P2H11	SH220222x1x20	0	72	52.5	49.875-55.125	75	0	0	0	1	0	0	0	0	P. aeruginosa
F1S1R2D1B1P2H11	SH220222x1x54	1	25	56.0	53.199999999999996-58.800000000000004	80	0	0	1	1	1	1	1	1	P. aeruginosa
F1S1R2D1B1P2H11	SH220222x1x64	1	24	58.1	55.19499999999999-61.004999999999995	83	0	0	1	1	1	1	1	1	P. aeruginosa
F1S1R2D1B1P2H11	SH220422x1x22	0	717	93.1	88.445-97.755	133	0	0	0	0	0	0	0	0	P. aeruginosa
F1S1R2D1B1P2H11	SH220422x2x69	0	467	103.6	98.41999999999999-108.78	148	0	0	0	0	0	0	0	0	P. aeruginosa
F1S1R2D1B1P2H11	SH220921x1x24	0	462	64.39999999999999	61.179999999999986-67.61999999999999	92	0	0	0	0	0	0	0	0	P. aeruginosa
F1S1R2D1B1P2H11	SH220921x1x67	1	13	58.8	55.85999999999999-61.74	84	0	1	1	1	1	1	1	1	P. aeruginosa
F1S1R2D1B1P2H11	SH220921x1x70	0	379	60.9	57.855-63.945	87	0	0	0	0	0	0	0	0	P. aeruginosa
F1S1R2D1B1P2H11	SH220921x1x75	0	769	58.1	55.19499999999999-61.004999999999995	83	0	0	0	0	0	0	0	0	P. aeruginosa
F1S1R2D1B1P2H11	SH220921x2x81	0	465	50.4	47.879999999999995-52.92	72	0	0	0	0	0	0	0	0	P. aeruginosa
F1S1R2D1B1P2H11	SH221020x2x42	0	815	447.3	424.93499999999995-469.66499999999996	639	0	0	0	0	0	0	0	0	P. aeruginosa
F1S1R2D1B1P2H11	SH221x59	1	35	259.0	246.04999999999998-271.95	370	0	0	0	1	0	0	0	0	P. aeruginosa
F1S1R2D1B1P2H11	SH225x51	0	458	271.6	258.02-285.17999999999995	388	0	0	0	0	0	0	0	0	P. aeruginosa
F1S1R2D1B1P2H11	SH228skumx03	1	20	270.9	257.35499999999996-284.445	387	0	0	1	1	0	0	0	0	P. aeruginosa
F1S1R2D1B1P2H11	SH229x13	1	18	273.7	260.015-287.385	391	0	1	1	1	0	0	0	0	P. aeruginosa
F1S1R2D1B1P2H11	SH230321x2x10	0	264	189.0	179.54999999999998-198.45000000000002	270	0	0	0	0	0	0	0	0	P. aeruginosa
F1S1R2D1B1P2H11	SH230321x2x37	0	438	188.3	178.88499999999996-197.715	269	0	0	0	0	0	0	0	0	P. aeruginosa
F1S1R2D1B1P2H11	SH230920x2x90	0	597	309.4	293.92999999999995-324.87	442	0	0	0	0	0	0	0	0	P. aeruginosa
F1S1R2D1B1P2H11	SH250322x1x35	0	515	86.1	81.79499999999999-90.405	123	0	0	0	0	0	0	0	0	P. aeruginosa
F1S1R2D1B1P2H11	SH250322x1x44	1	23	87.5	83.125-91.875	125	0	0	1	1	0	1	1	1	P. aeruginosa
F1S1R2D1B1P2H11	SH260321x1x12	0	511	183.4	174.22999999999996-192.57	262	0	0	0	0	0	0	0	0	P. aeruginosa
F1S1R2D1B1P2H11	SH260321x2x41	0	456	171.5	162.92499999999998-180.07500000000002	245	0	0	0	0	0	0	0	0	P. aeruginosa
F1S1R2D1B1P2H11	SH260321x2x69	1	20	166.6	158.26999999999998-174.93	238	0	0	1	1	0	0	1	1	P. aeruginosa
F1S1R2D1B1P2H11	SH260321x2x96	0	462	167.3	158.93499999999997-175.665	239	0	0	0	0	0	0	0	0	P. aeruginosa
F1S1R2D1B1P2H11	SH280122x1x62	0	471	38.5	36.574999999999996-40.425000000000004	55	0	0	0	0	0	0	0	0	P. aeruginosa
F1S1R2D1B1P2H11	SH300920x2x82	0	477	357.7	339.815-375.585	511	0	0	0	0	0	0	0	0	P. aeruginosa
F1S1R2D1B2P1B08	F1S1R2D1B2P2A08	0	1442	0.0	0.0-0.0	0	0	0	0	0	0	0	0	0	P. aeruginosa
F1S1R2D1B2P1B08	F1S1R2D1B2P3B03	0	1921	4.9	4.654999999999999-5.145	7	0	0	0	0	0	0	0	0	P. aeruginosa
F1S1R2D1B2P1B08	F1S1R2D1B2P3F03	0	1870	4.9	4.654999999999999-5.145	7	0	0	0	0	0	0	0	0	P. aeruginosa
F1S1R2D1B2P1B08	F1S1R2D1B3P1F07	0	1445	14.7	13.964999999999998-15.435	21	0	0	0	0	0	0	0	0	P. aeruginosa
F1S1R2D1B2P1B08	F1S1R2D1B3P1H11	0	1442	16.1	15.294999999999996-16.904999999999998	23	0	0	0	0	0	0	0	0	P. aeruginosa
F1S1R2D1B2P1B08	F1S1R2D1B4P1A07	0	1418	28.7	27.264999999999997-30.135	41	0	0	0	0	0	0	0	0	P. aeruginosa
F1S1R2D1B2P1B08	F1S1R2D1B4P4F01	0	1849	36.4	34.58-38.22	52	0	0	0	0	0	0	0	0	P. aeruginosa
F1S1R2D1B2P1B08	F1S1R2D1B4P4G12	0	1423	38.5	36.574999999999996-40.425000000000004	55	0	0	0	0	0	0	0	0	P. aeruginosa
F1S1R2D1B2P1B08	F1S1R2D2B1P1D09	0	1476	42.7	40.56499999999999-44.835	61	0	0	0	0	0	0	0	0	P. aeruginosa
F1S1R2D1B2P1B08	F1S1R2D2B1P3A12	0	1490	46.2	43.88999999999999-48.51	66	0	0	0	0	0	0	0	0	P. aeruginosa
F1S1R2D1B2P1B08	F1S1R2D2B2P2A11	0	1458	56.0	53.199999999999996-58.800000000000004	80	0	0	0	0	0	0	0	0	P. aeruginosa
F1S1R2D1B2P1B08	F1S1R2D2B2P2B08	0	1857	53.9	51.205-56.595	77	0	0	0	0	0	0	0	0	P. aeruginosa
F1S1R2D1B2P1B08	F1S1R2D2B2P4G06	0	1865	60.2	57.18999999999999-63.21	86	0	0	0	0	0	0	0	0	P. aeruginosa
F1S1R2D1B2P1B08	F1S1R2D2B3P2B07	0	1843	65.8	62.50999999999999-69.09	94	0	0	0	0	0	0	0	0	P. aeruginosa
F1S1R2D1B2P1B08	F1S1R2D2B3P2C03	0	1843	65.8	62.50999999999999-69.09	94	0	0	0	0	0	0	0	0	P. aeruginosa
F1S1R2D1B2P1B08	F1S1R2D2B3P3D02	0	1387	68.6	65.16999999999999-72.03	98	0	0	0	0	0	0	0	0	P. aeruginosa
F1S1R2D1B2P1B08	F1S1R2D2B3P3F12	0	1842	65.8	62.50999999999999-69.09	94	0	0	0	0	0	0	0	0	P. aeruginosa
F1S1R2D1B2P1B08	F1S1R2D2B3P3G12	0	1842	65.8	62.50999999999999-69.09	94	0	0	0	0	0	0	0	0	P. aeruginosa
F1S1R2D1B2P1B08	F1S1R2D2B3P5A08	0	1851	76.3	72.485-80.115	109	0	0	0	0	0	0	0	0	P. aeruginosa
F1S1R2D1B2P1B08	F1S1R2D2B4P1D03	0	1866	77.69999999999999	73.81499999999998-81.585	111	0	0	0	0	0	0	0	0	P. aeruginosa
F1S1R2D1B2P1B08	F1S1R2D2B4P3H02	0	1865	81.89999999999999	77.80499999999999-85.99499999999999	117	0	0	0	0	0	0	0	0	P. aeruginosa
F1S1R2D1B2P1B08	F1S1R2D2B4P3H09	0	1866	84.69999999999999	80.46499999999999-88.93499999999999	121	0	0	0	0	0	0	0	0	P. aeruginosa
F1S1R2D1B2P1B08	F1S1R2D2B4P4D06	0	1490	87.5	83.125-91.875	125	0	0	0	0	0	0	0	0	P. aeruginosa
F1S1R2D1B2P1B08	F1S1R2D2B4P4E11	0	1866	87.5	83.125-91.875	125	0	0	0	0	0	0	0	0	P. aeruginosa
F1S1R2D1B2P1B08	F1S1R2D2B4P5C10	0	1855	90.3	85.785-94.815	129	0	0	0	0	0	0	0	0	P. aeruginosa
F1S1R2D1B2P1B08	F1S1R2D2B4P5G12	0	1854	90.3	85.785-94.815	129	0	0	0	0	0	0	0	0	P. aeruginosa
F1S1R2D1B2P1B08	F1S1R2D3B1P4A05	0	1867	99.4	94.42999999999999-104.36999999999999	142	0	0	0	0	0	0	0	0	P. aeruginosa
F1S1R2D1B2P1B08	F1S1R2D3B1P4H04	0	1866	99.4	94.42999999999999-104.36999999999999	142	0	0	0	0	0	0	0	0	P. aeruginosa
F1S1R2D1B2P1B08	F1S1R2D3B1P5C07	0	1797	101.5	96.425-106.575	145	0	0	0	0	0	0	0	0	P. aeruginosa
F1S1R2D1B2P1B08	F1S1R2D3B1P5E11	0	1889	102.9	97.75499999999998-108.045	147	0	0	0	0	0	0	0	0	P. aeruginosa
F1S1R2D1B2P1B08	F1S1R2D3B1P5G05	0	1868	100.8	95.75999999999999-105.84	144	0	0	0	0	0	0	0	0	P. aeruginosa
F1S1R2D1B2P1B08	F1S1R2D3B1P5H05	0	1867	100.8	95.75999999999999-105.84	144	0	0	0	0	0	0	0	0	P. aeruginosa
F1S1R2D1B2P1B08	F1S1R2D3B2P1D04	0	1456	105.0	99.75-110.25	150	0	0	0	0	0	0	0	0	P. aeruginosa
F1S1R2D1B2P1B08	F1S1R2D3B2P2G04	0	1456	109.9	104.40499999999999-115.395	157	0	0	0	0	0	0	0	0	P. aeruginosa
F1S1R2D1B2P1B08	F1S1R2D3B2P2H02	0	1870	107.1	101.74499999999999-112.455	153	0	0	0	0	0	0	0	0	P. aeruginosa
F1S1R2D1B2P1B08	F1S1R2D3B2P2H11	0	1848	108.5	103.07499999999999-113.92500000000001	155	0	0	0	0	0	0	0	0	P. aeruginosa
F1S1R2D1B2P1B08	F1S1R2D3B2P2H12	0	1452	111.3	105.735-116.865	159	0	0	0	0	0	0	0	0	P. aeruginosa
F1S1R2D1B2P1B08	F1S1R2D3B2P5D01	0	1456	114.1	108.395-119.80499999999999	163	0	0	0	0	0	0	0	0	P. aeruginosa
F1S1R2D1B2P1B08	F1S1R2D3B2P5F06	0	1857	114.8	109.05999999999999-120.54	164	0	0	0	0	0	0	0	0	P. aeruginosa
F1S1R2D1B2P1B08	F1S1R2D3B2P5F07	0	1490	115.5	109.72499999999998-121.27499999999999	165	0	0	0	0	0	0	0	0	P. aeruginosa
F1S1R2D1B2P1B08	F1S1R2D3B2P5H01	0	1866	114.8	109.05999999999999-120.54	164	0	0	0	0	0	0	0	0	P. aeruginosa
F1S1R2D1B2P1B08	F1S1R2D3B3P2B02	0	1488	119.7	113.71499999999999-125.68499999999999	171	0	0	0	0	0	0	0	0	P. aeruginosa
F1S1R2D1B2P1B08	F1S1R2D3B3P2C07	0	1456	121.8	115.71-127.89	174	0	0	0	0	0	0	0	0	P. aeruginosa
F1S1R2D1B2P1B08	F1S1R2D3B3P2F11	0	1490	121.1	115.04499999999999-127.155	173	0	0	0	0	0	0	0	0	P. aeruginosa
F1S1R2D1B2P1B08	F1S1R2D3B3P3D12	0	1462	124.6	118.36999999999999-130.83	178	0	0	0	0	0	0	0	0	P. aeruginosa
F1S1R2D1B2P1B08	F1S1R2D3B3P3E12	0	1452	124.6	118.36999999999999-130.83	178	0	0	0	0	0	0	0	0	P. aeruginosa
F1S1R2D1B2P1B08	F1S1R2D3B3P4C03	0	1423	126.0	119.69999999999997-132.29999999999998	180	0	0	0	0	0	0	0	0	P. aeruginosa
F1S1R2D1B2P1B08	F1S1R2D3B4P4G08	0	3149	135.8	129.01-142.58999999999997	194	0	0	0	0	0	0	0	0	P. aeruginosa
F1S1R2D1B2P1B08	kp_bs_193	0	1454	28.0	26.599999999999998-29.400000000000002	40	0	0	0	0	0	0	0	0	P. aeruginosa
F1S1R2D1B2P1B08	kp_bs_206	0	1454	96.6	91.77-101.42999999999999	138	0	0	0	0	0	0	0	0	P. aeruginosa
F1S1R2D1B2P1B08	kp_bs_209	0	1454	102.9	97.75499999999998-108.045	147	0	0	0	0	0	0	0	0	P. aeruginosa
F1S1R2D1B2P1B08	SH010621x2x69	0	1831	130.9	124.355-137.44500000000002	187	0	0	0	0	0	0	0	0	P. aeruginosa
F1S1R2D1B2P1B08	SH011020x2x82	0	1550	310.1	294.59499999999997-325.60499999999996	443	0	0	0	0	0	0	0	0	P. aeruginosa
F1S1R2D1B2P1B08	SH011020x2x93	0	1461	305.2	289.94-320.46	436	0	0	0	0	0	0	0	0	P. aeruginosa
F1S1R2D1B2P1B08	SH020921x1x6	0	1849	120.4	114.37999999999998-126.42	172	0	0	0	0	0	0	0	0	P. aeruginosa
F1S1R2D1B2P1B08	SH020921x2x05	0	1493	112.0	106.39999999999999-117.60000000000001	160	0	0	0	0	0	0	0	0	P. aeruginosa
F1S1R2D1B2P1B08	SH020921x2x31	0	1488	110.6	105.07-116.13	158	0	0	0	0	0	0	0	0	P. aeruginosa
F1S1R2D1B2P1B08	SH030621x2x65_A00559	0	1864	123.9	117.70499999999998-130.095	177	0	0	0	0	0	0	0	0	P. aeruginosa
F1S1R2D1B2P1B08	SH030621x2x88_A00559	0	1467	296.8	281.9599999999999-311.64	424	0	0	0	0	0	0	0	0	P. aeruginosa
F1S1R2D1B2P1B08	SH031220x1x22	0	1853	271.6	258.02-285.17999999999995	388	0	0	0	0	0	0	0	0	P. aeruginosa
F1S1R2D1B2P1B08	SH040221x1x42	0	1854	513.8	488.10999999999996-539.49	734	0	0	0	0	0	0	0	0	P. aeruginosa
F1S1R2D1B2P1B08	SH040221x1x57	0	1878	510.3	484.7849999999999-535.8149999999999	729	0	0	0	0	0	0	0	0	P. aeruginosa
F1S1R2D1B2P1B08	SH040221x1x79	0	1868	502.6	477.46999999999997-527.73	718	0	0	0	0	0	0	0	0	P. aeruginosa
F1S1R2D1B2P1B08	SH040221x2x21	0	1453	478.1	454.19499999999994-502.005	683	0	0	0	0	0	0	0	0	P. aeruginosa
F1S1R2D1B2P1B08	SH040221x2x32	0	2278	480.2	456.18999999999994-504.21000000000004	686	0	0	0	0	0	0	0	0	P. aeruginosa
F1S1R2D1B2P1B08	SH040221x2x75	0	1873	470.4	446.87999999999994-493.92	672	0	0	0	0	0	0	0	0	P. aeruginosa
F1S1R2D1B2P1B08	SH040221x2x83	0	1763	467.6	444.21999999999997-490.97999999999996	668	0	0	0	0	0	0	0	0	P. aeruginosa
F1S1R2D1B2P1B08	SH040321x2x06	0	1462	260.4	247.37999999999997-273.42	372	0	0	0	0	0	0	0	0	P. aeruginosa
F1S1R2D1B2P1B08	SH040321x2x23	0	1475	254.1	241.39499999999998-266.805	363	0	0	0	0	0	0	0	0	P. aeruginosa
F1S1R2D1B2P1B08	SH040321x2x34	0	1805	252.7	240.06499999999997-265.335	361	0	0	0	0	0	0	0	0	P. aeruginosa
F1S1R2D1B2P1B08	SH040321x2x36	0	1849	253.4	240.72999999999996-266.07	362	0	0	0	0	0	0	0	0	P. aeruginosa
F1S1R2D1B2P1B08	SH040321x2x63	0	1654	247.1	234.74499999999998-259.455	353	0	0	0	0	0	0	0	0	P. aeruginosa
F1S1R2D1B2P1B08	SH060521x1x55	0	1753	156.1	148.295-163.905	223	0	0	0	0	0	0	0	0	P. aeruginosa
F1S1R2D1B2P1B08	SH061021x1x66	0	1847	49.0	46.55-51.45	70	0	0	0	0	0	0	0	0	P. aeruginosa
F1S1R2D1B2P1B08	SH081020x1x83	0	1456	421.4	400.33-442.46999999999997	602	0	0	0	0	0	0	0	0	P. aeruginosa
F1S1R2D1B2P1B08	SH081020x1x91	0	1458	417.9	397.00499999999994-438.795	597	0	0	0	0	0	0	0	0	P. aeruginosa
F1S1R2D1B2P1B08	SH081020x2x67	0	1780	414.4	393.67999999999995-435.12	592	0	0	0	0	0	0	0	0	P. aeruginosa
F1S1R2D1B2P1B08	SH081020x2x72	0	1456	411.6	391.0199999999999-432.18	588	0	0	0	0	0	0	0	0	P. aeruginosa
F1S1R2D1B2P1B08	SH090321x1x92	0	2189	234.5	222.77499999999995-246.225	335	0	0	0	0	0	0	0	0	P. aeruginosa
F1S1R2D1B2P1B08	SH140421x1x19	0	1749	173.6	164.92-182.28	248	0	0	0	0	0	0	0	0	P. aeruginosa
F1S1R2D1B2P1B08	SH140421x1x34	0	1750	173.6	164.92-182.28	248	0	0	0	0	0	0	0	0	P. aeruginosa
F1S1R2D1B2P1B08	SH150921x2x14	0	1430	97.3	92.43499999999999-102.165	139	0	0	0	0	0	0	0	0	P. aeruginosa
F1S1R2D1B2P1B08	SH150921x2x72	0	1440	95.2	90.43999999999998-99.96	136	0	0	0	0	0	0	0	0	P. aeruginosa
F1S1R2D1B2P1B08	SH158x23	0	1455	103.6	98.41999999999999-108.78	148	0	0	0	0	0	0	0	0	P. aeruginosa
F1S1R2D1B2P1B08	SH159x67	0	1845	107.8	102.41-113.19	154	0	0	0	0	0	0	0	0	P. aeruginosa
F1S1R2D1B2P1B08	SH161121x2x4	0	1872	19.6	18.619999999999997-20.58	28	0	0	0	0	0	0	0	0	P. aeruginosa
F1S1R2D1B2P1B08	SH162x44	0	1862	113.4	107.72999999999999-119.07	162	0	0	0	0	0	0	0	0	P. aeruginosa
F1S1R2D1B2P1B08	SH170321x2x28	0	1856	207.2	196.83999999999997-217.56	296	0	0	0	0	0	0	0	0	P. aeruginosa
F1S1R2D1B2P1B08	SH171220x2x24	0	1475	416.5	395.67499999999995-437.32500000000005	595	0	0	0	0	0	0	0	0	P. aeruginosa
F1S1R2D1B2P1B08	SH171x36	0	2646	136.5	129.67499999999998-143.32500000000002	195	0	0	0	0	0	0	0	0	P. aeruginosa
F1S1R2D1B2P1B08	SH181120x2x76	0	2134	295.4	280.62999999999994-310.17	422	0	0	0	0	0	0	0	0	P. aeruginosa
F1S1R2D1B2P1B08	SH181120x2x93	0	1457	281.4	267.33-295.46999999999997	402	0	0	0	0	0	0	0	0	P. aeruginosa
F1S1R2D1B2P1B08	SH182x42	0	2053	157.5	149.625-165.375	225	0	0	0	0	0	0	0	0	P. aeruginosa
F1S1R2D1B2P1B08	SH184x49	0	2728	160.3	152.28499999999997-168.315	229	0	0	0	0	0	0	0	0	P. aeruginosa
F1S1R2D1B2P1B08	SH194X17	0	1836	190.4	180.87999999999997-199.92	272	0	0	0	0	0	0	0	0	P. aeruginosa
F1S1R2D1B2P1B08	SH200921x1x59	0	1848	84.0	79.8-88.2	120	0	0	0	0	0	0	0	0	P. aeruginosa
F1S1R2D1B2P1B08	SH200921x1x6	0	1755	90.3	85.785-94.815	129	0	0	0	0	0	0	0	0	P. aeruginosa
F1S1R2D1B2P1B08	SH200921x2x15	0	1635	79.1	75.145-83.05499999999999	113	0	0	0	0	0	0	0	0	P. aeruginosa
F1S1R2D1B2P1B08	SH207x46	0	1771	219.1	208.14499999999998-230.055	313	0	0	0	0	0	0	0	0	P. aeruginosa
F1S1R2D1B2P1B08	SH208x41	0	3073	222.6	211.47-233.73	318	0	0	0	0	0	0	0	0	P. aeruginosa
F1S1R2D1B2P1B08	SH211020x1x14	0	1702	393.4	373.72999999999996-413.07	562	0	0	0	0	0	0	0	0	P. aeruginosa
F1S1R2D1B2P1B08	SH211020x2x65	0	3055	424.9	403.655-446.145	607	0	0	0	0	0	0	0	0	P. aeruginosa
F1S1R2D1B2P1B08	SH211020x2x82	0	1864	430.5	408.97499999999997-452.02500000000003	615	0	0	0	0	0	0	0	0	P. aeruginosa
F1S1R2D1B2P1B08	SH211020x2x94	0	1857	452.9	430.25499999999994-475.545	647	0	0	0	0	0	0	0	0	P. aeruginosa
F1S1R2D1B2P1B08	SH220222x1x20	0	1454	45.5	43.225-47.775	65	0	0	0	0	0	0	0	0	P. aeruginosa
F1S1R2D1B2P1B08	SH220222x1x54	0	1852	49.0	46.55-51.45	70	0	0	0	0	0	0	0	0	P. aeruginosa
F1S1R2D1B2P1B08	SH220222x1x64	0	1852	51.1	48.544999999999995-53.654999999999994	73	0	0	0	0	0	0	0	0	P. aeruginosa
F1S1R2D1B2P1B08	SH220422x1x22	0	1681	86.1	81.79499999999999-90.405	123	0	0	0	0	0	0	0	0	P. aeruginosa
F1S1R2D1B2P1B08	SH220422x2x69	0	1461	96.6	91.77-101.42999999999999	138	0	0	0	0	0	0	0	0	P. aeruginosa
F1S1R2D1B2P1B08	SH220921x1x24	0	1454	71.39999999999999	67.82999999999998-74.97	102	0	0	0	0	0	0	0	0	P. aeruginosa
F1S1R2D1B2P1B08	SH220921x1x67	0	1850	65.8	62.50999999999999-69.09	94	0	0	0	0	0	0	0	0	P. aeruginosa
F1S1R2D1B2P1B08	SH220921x1x70	0	1864	67.89999999999999	64.505-71.29499999999999	97	0	0	0	0	0	0	0	0	P. aeruginosa
F1S1R2D1B2P1B08	SH220921x1x75	0	1741	65.1	61.84499999999999-68.355	93	0	0	0	0	0	0	0	0	P. aeruginosa
F1S1R2D1B2P1B08	SH220921x2x81	0	1455	57.4	54.529999999999994-60.27	82	0	0	0	0	0	0	0	0	P. aeruginosa
F1S1R2D1B2P1B08	SH221020x2x42	0	2091	454.3	431.5849999999999-477.015	649	0	0	0	0	0	0	0	0	P. aeruginosa
F1S1R2D1B2P1B08	SH221x59	0	1871	252.0	239.39999999999995-264.59999999999997	360	0	0	0	0	0	0	0	0	P. aeruginosa
F1S1R2D1B2P1B08	SH225x51	0	1458	264.6	251.36999999999995-277.83	378	0	0	0	0	0	0	0	0	P. aeruginosa
F1S1R2D1B2P1B08	SH228skumx03	0	1850	263.9	250.70499999999996-277.09499999999997	377	0	0	0	0	0	0	0	0	P. aeruginosa
F1S1R2D1B2P1B08	SH229x13	0	1848	266.7	253.36499999999998-280.035	381	0	0	0	0	0	0	0	0	P. aeruginosa
F1S1R2D1B2P1B08	SH230321x2x10	0	1692	196.0	186.2-205.8	280	0	0	0	0	0	0	0	0	P. aeruginosa
F1S1R2D1B2P1B08	SH230321x2x37	0	1450	195.3	185.53499999999997-205.065	279	0	0	0	0	0	0	0	0	P. aeruginosa
F1S1R2D1B2P1B08	SH230920x2x90	0	2074	316.4	300.58-332.21999999999997	452	0	0	0	0	0	0	0	0	P. aeruginosa
F1S1R2D1B2P1B08	SH250322x1x35	0	1480	79.1	75.145-83.05499999999999	113	0	0	0	0	0	0	0	0	P. aeruginosa
F1S1R2D1B2P1B08	SH250322x1x44	0	1851	80.5	76.475-84.525	115	0	0	0	0	0	0	0	0	P. aeruginosa
F1S1R2D1B2P1B08	SH260321x1x12	0	1493	190.4	180.87999999999997-199.92	272	0	0	0	0	0	0	0	0	P. aeruginosa
F1S1R2D1B2P1B08	SH260321x2x41	0	1450	178.5	169.575-187.425	255	0	0	0	0	0	0	0	0	P. aeruginosa
F1S1R2D1B2P1B08	SH260321x2x69	0	1847	173.6	164.92-182.28	248	0	0	0	0	0	0	0	0	P. aeruginosa
F1S1R2D1B2P1B08	SH260321x2x96	0	1453	174.3	165.58499999999998-183.015	249	0	0	0	0	0	0	0	0	P. aeruginosa
F1S1R2D1B2P1B08	SH280122x1x62	0	1468	31.5	29.924999999999994-33.074999999999996	45	0	0	0	0	0	0	0	0	P. aeruginosa
F1S1R2D1B2P1B08	SH300920x2x82	0	1468	364.7	346.465-382.935	521	0	0	0	0	0	0	0	0	P. aeruginosa
F1S1R2D1B2P1D01	F1S1R2D1B2P2A08	0	198	0.0	0.0-0.0	0	0	0	0	0	0	0	0	0	P. aeruginosa
F1S1R2D1B2P1D01	F1S1R2D1B2P3B03	0	688	4.9	4.654999999999999-5.145	7	0	0	0	0	0	0	0	0	P. aeruginosa
F1S1R2D1B2P1D01	F1S1R2D1B2P3F03	0	623	4.9	4.654999999999999-5.145	7	0	0	0	0	0	0	0	0	P. aeruginosa
F1S1R2D1B2P1D01	F1S1R2D1B3P1F07	0	199	14.7	13.964999999999998-15.435	21	0	0	0	0	0	0	0	0	P. aeruginosa
F1S1R2D1B2P1D01	F1S1R2D1B3P1H11	0	212	16.1	15.294999999999996-16.904999999999998	23	0	0	0	0	0	0	0	0	P. aeruginosa
F1S1R2D1B2P1D01	F1S1R2D1B4P1A07	0	214	28.7	27.264999999999997-30.135	41	0	0	0	0	0	0	0	0	P. aeruginosa
F1S1R2D1B2P1D01	F1S1R2D1B4P4F01	0	606	36.4	34.58-38.22	52	0	0	0	0	0	0	0	0	P. aeruginosa
F1S1R2D1B2P1D01	F1S1R2D1B4P4G12	0	214	38.5	36.574999999999996-40.425000000000004	55	0	0	0	0	0	0	0	0	P. aeruginosa
F1S1R2D1B2P1D01	F1S1R2D2B1P1D09	0	230	42.7	40.56499999999999-44.835	61	0	0	0	0	0	0	0	0	P. aeruginosa
F1S1R2D1B2P1D01	F1S1R2D2B1P3A12	0	246	46.2	43.88999999999999-48.51	66	0	0	0	0	0	0	0	0	P. aeruginosa
F1S1R2D1B2P1D01	F1S1R2D2B2P2A11	0	212	56.0	53.199999999999996-58.800000000000004	80	0	0	0	0	0	0	0	0	P. aeruginosa
F1S1R2D1B2P1D01	F1S1R2D2B2P2B08	0	612	53.9	51.205-56.595	77	0	0	0	0	0	0	0	0	P. aeruginosa
F1S1R2D1B2P1D01	F1S1R2D2B2P4G06	0	620	60.2	57.18999999999999-63.21	86	0	0	0	0	0	0	0	0	P. aeruginosa
F1S1R2D1B2P1D01	F1S1R2D2B3P2B07	0	598	65.8	62.50999999999999-69.09	94	0	0	0	0	0	0	0	0	P. aeruginosa
F1S1R2D1B2P1D01	F1S1R2D2B3P2C03	0	598	65.8	62.50999999999999-69.09	94	0	0	0	0	0	0	0	0	P. aeruginosa
F1S1R2D1B2P1D01	F1S1R2D2B3P3D02	0	207	68.6	65.16999999999999-72.03	98	0	0	0	0	0	0	0	0	P. aeruginosa
F1S1R2D1B2P1D01	F1S1R2D2B3P3F12	0	597	65.8	62.50999999999999-69.09	94	0	0	0	0	0	0	0	0	P. aeruginosa
F1S1R2D1B2P1D01	F1S1R2D2B3P3G12	0	597	65.8	62.50999999999999-69.09	94	0	0	0	0	0	0	0	0	P. aeruginosa
F1S1R2D1B2P1D01	F1S1R2D2B3P5A08	0	605	76.3	72.485-80.115	109	0	0	0	0	0	0	0	0	P. aeruginosa
F1S1R2D1B2P1D01	F1S1R2D2B4P1D03	0	621	77.69999999999999	73.81499999999998-81.585	111	0	0	0	0	0	0	0	0	P. aeruginosa
F1S1R2D1B2P1D01	F1S1R2D2B4P3H02	0	620	81.89999999999999	77.80499999999999-85.99499999999999	117	0	0	0	0	0	0	0	0	P. aeruginosa
F1S1R2D1B2P1D01	F1S1R2D2B4P3H09	0	621	84.69999999999999	80.46499999999999-88.93499999999999	121	0	0	0	0	0	0	0	0	P. aeruginosa
F1S1R2D1B2P1D01	F1S1R2D2B4P4D06	0	243	87.5	83.125-91.875	125	0	0	0	0	0	0	0	0	P. aeruginosa
F1S1R2D1B2P1D01	F1S1R2D2B4P4E11	0	621	87.5	83.125-91.875	125	0	0	0	0	0	0	0	0	P. aeruginosa
F1S1R2D1B2P1D01	F1S1R2D2B4P5C10	0	610	90.3	85.785-94.815	129	0	0	0	0	0	0	0	0	P. aeruginosa
F1S1R2D1B2P1D01	F1S1R2D2B4P5G12	0	611	90.3	85.785-94.815	129	0	0	0	0	0	0	0	0	P. aeruginosa
F1S1R2D1B2P1D01	F1S1R2D3B1P4A05	0	622	99.4	94.42999999999999-104.36999999999999	142	0	0	0	0	0	0	0	0	P. aeruginosa
F1S1R2D1B2P1D01	F1S1R2D3B1P4H04	0	621	99.4	94.42999999999999-104.36999999999999	142	0	0	0	0	0	0	0	0	P. aeruginosa
F1S1R2D1B2P1D01	F1S1R2D3B1P5C07	0	560	101.5	96.425-106.575	145	0	0	0	0	0	0	0	0	P. aeruginosa
F1S1R2D1B2P1D01	F1S1R2D3B1P5E11	0	643	102.9	97.75499999999998-108.045	147	0	0	0	0	0	0	0	0	P. aeruginosa
F1S1R2D1B2P1D01	F1S1R2D3B1P5G05	0	623	100.8	95.75999999999999-105.84	144	0	0	0	0	0	0	0	0	P. aeruginosa
F1S1R2D1B2P1D01	F1S1R2D3B1P5H05	0	622	100.8	95.75999999999999-105.84	144	0	0	0	0	0	0	0	0	P. aeruginosa
F1S1R2D1B2P1D01	F1S1R2D3B2P1D04	0	216	105.0	99.75-110.25	150	0	0	0	0	0	0	0	0	P. aeruginosa
F1S1R2D1B2P1D01	F1S1R2D3B2P2G04	0	216	109.9	104.40499999999999-115.395	157	0	0	0	0	0	0	0	0	P. aeruginosa
F1S1R2D1B2P1D01	F1S1R2D3B2P2H02	0	622	107.1	101.74499999999999-112.455	153	0	0	0	0	0	0	0	0	P. aeruginosa
F1S1R2D1B2P1D01	F1S1R2D3B2P2H11	0	603	108.5	103.07499999999999-113.92500000000001	155	0	0	0	0	0	0	0	0	P. aeruginosa
F1S1R2D1B2P1D01	F1S1R2D3B2P2H12	0	212	111.3	105.735-116.865	159	0	0	0	0	0	0	0	0	P. aeruginosa
F1S1R2D1B2P1D01	F1S1R2D3B2P5D01	0	216	114.1	108.395-119.80499999999999	163	0	0	0	0	0	0	0	0	P. aeruginosa
F1S1R2D1B2P1D01	F1S1R2D3B2P5F06	0	612	114.8	109.05999999999999-120.54	164	0	0	0	0	0	0	0	0	P. aeruginosa
F1S1R2D1B2P1D01	F1S1R2D3B2P5F07	0	244	115.5	109.72499999999998-121.27499999999999	165	0	0	0	0	0	0	0	0	P. aeruginosa
F1S1R2D1B2P1D01	F1S1R2D3B2P5H01	0	621	114.8	109.05999999999999-120.54	164	0	0	0	0	0	0	0	0	P. aeruginosa
F1S1R2D1B2P1D01	F1S1R2D3B3P2B02	0	244	119.7	113.71499999999999-125.68499999999999	171	0	0	0	0	0	0	0	0	P. aeruginosa
F1S1R2D1B2P1D01	F1S1R2D3B3P2C07	0	216	121.8	115.71-127.89	174	0	0	0	0	0	0	0	0	P. aeruginosa
F1S1R2D1B2P1D01	F1S1R2D3B3P2F11	0	244	121.1	115.04499999999999-127.155	173	0	0	0	0	0	0	0	0	P. aeruginosa
F1S1R2D1B2P1D01	F1S1R2D3B3P3D12	0	221	124.6	118.36999999999999-130.83	178	0	0	0	0	0	0	0	0	P. aeruginosa
F1S1R2D1B2P1D01	F1S1R2D3B3P3E12	0	211	124.6	118.36999999999999-130.83	178	0	0	0	0	0	0	0	0	P. aeruginosa
F1S1R2D1B2P1D01	F1S1R2D3B3P4C03	0	214	126.0	119.69999999999997-132.29999999999998	180	0	0	0	0	0	0	0	0	P. aeruginosa
F1S1R2D1B2P1D01	F1S1R2D3B4P4G08	0	1943	135.8	129.01-142.58999999999997	194	0	0	0	0	0	0	0	0	P. aeruginosa
F1S1R2D1B2P1D01	kp_bs_193	0	210	28.0	26.599999999999998-29.400000000000002	40	0	0	0	0	0	0	0	0	P. aeruginosa
F1S1R2D1B2P1D01	kp_bs_206	0	210	96.6	91.77-101.42999999999999	138	0	0	0	0	0	0	0	0	P. aeruginosa
F1S1R2D1B2P1D01	kp_bs_209	0	210	102.9	97.75499999999998-108.045	147	0	0	0	0	0	0	0	0	P. aeruginosa
F1S1R2D1B2P1D01	SH010621x2x69	0	602	130.9	124.355-137.44500000000002	187	0	0	0	0	0	0	0	0	P. aeruginosa
F1S1R2D1B2P1D01	SH011020x2x82	1	315	310.1	294.59499999999997-325.60499999999996	443	0	0	0	0	0	0	0	0	P. aeruginosa
F1S1R2D1B2P1D01	SH011020x2x93	1	217	305.2	289.94-320.46	436	0	0	0	0	0	0	0	0	P. aeruginosa
F1S1R2D1B2P1D01	SH020921x1x6	0	602	120.4	114.37999999999998-126.42	172	0	0	0	0	0	0	0	0	P. aeruginosa
F1S1R2D1B2P1D01	SH020921x2x05	0	247	112.0	106.39999999999999-117.60000000000001	160	0	0	0	0	0	0	0	0	P. aeruginosa
F1S1R2D1B2P1D01	SH020921x2x31	0	242	110.6	105.07-116.13	158	0	0	0	0	0	0	0	0	P. aeruginosa
F1S1R2D1B2P1D01	SH030621x2x65_A00559	0	618	123.9	117.70499999999998-130.095	177	0	0	0	0	0	0	0	0	P. aeruginosa
F1S1R2D1B2P1D01	SH030621x2x88_A00559	1	219	296.8	281.9599999999999-311.64	424	0	0	0	0	0	0	0	0	P. aeruginosa
F1S1R2D1B2P1D01	SH031220x1x22	0	607	271.6	258.02-285.17999999999995	388	0	0	0	0	0	0	0	0	P. aeruginosa
F1S1R2D1B2P1D01	SH040221x1x42	0	608	513.8	488.10999999999996-539.49	734	0	0	0	0	0	0	0	0	P. aeruginosa
F1S1R2D1B2P1D01	SH040221x1x57	0	632	510.3	484.7849999999999-535.8149999999999	729	0	0	0	0	0	0	0	0	P. aeruginosa
F1S1R2D1B2P1D01	SH040221x1x79	0	622	502.6	477.46999999999997-527.73	718	0	0	0	0	0	0	0	0	P. aeruginosa
F1S1R2D1B2P1D01	SH040221x2x21	1	207	478.1	454.19499999999994-502.005	683	0	0	0	0	0	0	0	0	P. aeruginosa
F1S1R2D1B2P1D01	SH040221x2x32	0	1088	480.2	456.18999999999994-504.21000000000004	686	0	0	0	0	0	0	0	0	P. aeruginosa
F1S1R2D1B2P1D01	SH040221x2x75	0	635	470.4	446.87999999999994-493.92	672	0	0	0	0	0	0	0	0	P. aeruginosa
F1S1R2D1B2P1D01	SH040221x2x83	0	525	467.6	444.21999999999997-490.97999999999996	668	0	0	0	0	0	0	0	0	P. aeruginosa
F1S1R2D1B2P1D01	SH040321x2x06	1	220	260.4	247.37999999999997-273.42	372	0	0	0	0	0	0	0	0	P. aeruginosa
F1S1R2D1B2P1D01	SH040321x2x23	1	231	254.1	241.39499999999998-266.805	363	0	0	0	0	0	0	0	1	P. aeruginosa
F1S1R2D1B2P1D01	SH040321x2x34	0	563	252.7	240.06499999999997-265.335	361	0	0	0	0	0	0	0	0	P. aeruginosa
F1S1R2D1B2P1D01	SH040321x2x36	0	604	253.4	240.72999999999996-266.07	362	0	0	0	0	0	0	0	0	P. aeruginosa
F1S1R2D1B2P1D01	SH040321x2x63	0	432	247.1	234.74499999999998-259.455	353	0	0	0	0	0	0	0	0	P. aeruginosa
F1S1R2D1B2P1D01	SH060521x1x55	0	515	156.1	148.295-163.905	223	0	0	0	0	0	0	0	0	P. aeruginosa
F1S1R2D1B2P1D01	SH061021x1x66	0	602	49.0	46.55-51.45	70	0	0	0	0	0	0	0	0	P. aeruginosa
F1S1R2D1B2P1D01	SH081020x1x83	1	214	421.4	400.33-442.46999999999997	602	0	0	0	0	0	0	0	0	P. aeruginosa
F1S1R2D1B2P1D01	SH081020x1x91	1	214	417.9	397.00499999999994-438.795	597	0	0	0	0	0	0	0	0	P. aeruginosa
F1S1R2D1B2P1D01	SH081020x2x67	0	554	414.4	393.67999999999995-435.12	592	0	0	0	0	0	0	0	0	P. aeruginosa
F1S1R2D1B2P1D01	SH081020x2x72	1	214	411.6	391.0199999999999-432.18	588	0	0	0	0	0	0	0	0	P. aeruginosa
F1S1R2D1B2P1D01	SH090321x1x92	0	959	234.5	222.77499999999995-246.225	335	0	0	0	0	0	0	0	0	P. aeruginosa
F1S1R2D1B2P1D01	SH140421x1x19	0	506	173.6	164.92-182.28	248	0	0	0	0	0	0	0	0	P. aeruginosa
F1S1R2D1B2P1D01	SH140421x1x34	0	507	173.6	164.92-182.28	248	0	0	0	0	0	0	0	0	P. aeruginosa
F1S1R2D1B2P1D01	SH150921x2x14	0	184	97.3	92.43499999999999-102.165	139	0	0	0	0	0	0	0	0	P. aeruginosa
F1S1R2D1B2P1D01	SH150921x2x72	0	196	95.2	90.43999999999998-99.96	136	0	0	0	0	0	0	0	0	P. aeruginosa
F1S1R2D1B2P1D01	SH158x23	0	209	103.6	98.41999999999999-108.78	148	0	0	0	0	0	0	0	0	P. aeruginosa
F1S1R2D1B2P1D01	SH159x67	0	600	107.8	102.41-113.19	154	0	0	0	0	0	0	0	0	P. aeruginosa
F1S1R2D1B2P1D01	SH161121x2x4	0	626	19.6	18.619999999999997-20.58	28	0	0	0	0	0	0	0	0	P. aeruginosa
F1S1R2D1B2P1D01	SH162x44	0	616	113.4	107.72999999999999-119.07	162	0	0	0	0	0	0	0	0	P. aeruginosa
F1S1R2D1B2P1D01	SH170321x2x28	0	613	207.2	196.83999999999997-217.56	296	0	0	0	0	0	0	0	0	P. aeruginosa
F1S1R2D1B2P1D01	SH171220x2x24	1	237	416.5	395.67499999999995-437.32500000000005	595	0	0	0	0	0	0	0	0	P. aeruginosa
F1S1R2D1B2P1D01	SH171x36	0	1438	136.5	129.67499999999998-143.32500000000002	195	0	0	0	0	0	0	0	0	P. aeruginosa
F1S1R2D1B2P1D01	SH181120x2x76	0	912	295.4	280.62999999999994-310.17	422	0	0	0	0	0	0	0	0	P. aeruginosa
F1S1R2D1B2P1D01	SH181120x2x93	1	215	281.4	267.33-295.46999999999997	402	0	0	0	0	0	0	0	0	P. aeruginosa
F1S1R2D1B2P1D01	SH182x42	0	809	157.5	149.625-165.375	225	0	0	0	0	0	0	0	0	P. aeruginosa
F1S1R2D1B2P1D01	SH184x49	0	1517	160.3	152.28499999999997-168.315	229	0	0	0	0	0	0	0	0	P. aeruginosa
F1S1R2D1B2P1D01	SH194X17	0	589	190.4	180.87999999999997-199.92	272	0	0	0	0	0	0	0	0	P. aeruginosa
F1S1R2D1B2P1D01	SH200921x1x59	0	605	84.0	79.8-88.2	120	0	0	0	0	0	0	0	0	P. aeruginosa
F1S1R2D1B2P1D01	SH200921x1x6	0	517	90.3	85.785-94.815	129	0	0	0	0	0	0	0	0	P. aeruginosa
F1S1R2D1B2P1D01	SH200921x2x15	0	390	79.1	75.145-83.05499999999999	113	0	0	0	0	0	0	0	0	P. aeruginosa
F1S1R2D1B2P1D01	SH207x46	0	525	219.1	208.14499999999998-230.055	313	0	0	0	0	0	0	0	0	P. aeruginosa
F1S1R2D1B2P1D01	SH208x41	0	1867	222.6	211.47-233.73	318	0	0	0	0	0	0	0	0	P. aeruginosa
F1S1R2D1B2P1D01	SH211020x1x14	0	458	393.4	373.72999999999996-413.07	562	0	0	0	0	0	0	0	0	P. aeruginosa
F1S1R2D1B2P1D01	SH211020x2x65	0	1849	424.9	403.655-446.145	607	0	0	0	0	0	0	0	0	P. aeruginosa
F1S1R2D1B2P1D01	SH211020x2x82	0	618	430.5	408.97499999999997-452.02500000000003	615	0	0	0	0	0	0	0	0	P. aeruginosa
F1S1R2D1B2P1D01	SH211020x2x94	0	611	452.9	430.25499999999994-475.545	647	0	0	0	0	0	0	0	0	P. aeruginosa
F1S1R2D1B2P1D01	SH220222x1x20	0	210	45.5	43.225-47.775	65	0	0	0	0	0	0	0	0	P. aeruginosa
F1S1R2D1B2P1D01	SH220222x1x54	0	607	49.0	46.55-51.45	70	0	0	0	0	0	0	0	0	P. aeruginosa
F1S1R2D1B2P1D01	SH220222x1x64	0	605	51.1	48.544999999999995-53.654999999999994	73	0	0	0	0	0	0	0	0	P. aeruginosa
F1S1R2D1B2P1D01	SH220422x1x22	0	444	86.1	81.79499999999999-90.405	123	0	0	0	0	0	0	0	0	P. aeruginosa
F1S1R2D1B2P1D01	SH220422x2x69	0	219	96.6	91.77-101.42999999999999	138	0	0	0	0	0	0	0	0	P. aeruginosa
F1S1R2D1B2P1D01	SH220921x1x24	0	212	71.39999999999999	67.82999999999998-74.97	102	0	0	0	0	0	0	0	0	P. aeruginosa
F1S1R2D1B2P1D01	SH220921x1x67	0	605	65.8	62.50999999999999-69.09	94	0	0	0	0	0	0	0	0	P. aeruginosa
F1S1R2D1B2P1D01	SH220921x1x70	0	618	67.89999999999999	64.505-71.29499999999999	97	0	0	0	0	0	0	0	0	P. aeruginosa
F1S1R2D1B2P1D01	SH220921x1x75	0	497	65.1	61.84499999999999-68.355	93	0	0	0	0	0	0	0	0	P. aeruginosa
F1S1R2D1B2P1D01	SH220921x2x81	0	214	57.4	54.529999999999994-60.27	82	0	0	0	0	0	0	0	0	P. aeruginosa
F1S1R2D1B2P1D01	SH221020x2x42	0	866	454.3	431.5849999999999-477.015	649	0	0	0	0	0	0	0	0	P. aeruginosa
F1S1R2D1B2P1D01	SH221x59	0	626	252.0	239.39999999999995-264.59999999999997	360	0	0	0	0	0	0	0	0	P. aeruginosa
F1S1R2D1B2P1D01	SH225x51	1	212	264.6	251.36999999999995-277.83	378	0	0	0	0	0	0	0	0	P. aeruginosa
F1S1R2D1B2P1D01	SH228skumx03	0	605	263.9	250.70499999999996-277.09499999999997	377	0	0	0	0	0	0	0	0	P. aeruginosa
F1S1R2D1B2P1D01	SH229x13	0	603	266.7	253.36499999999998-280.035	381	0	0	0	0	0	0	0	0	P. aeruginosa
F1S1R2D1B2P1D01	SH230321x2x10	0	447	196.0	186.2-205.8	280	0	0	0	0	0	0	0	0	P. aeruginosa
F1S1R2D1B2P1D01	SH230321x2x37	1	204	195.3	185.53499999999997-205.065	279	0	0	0	0	0	0	0	1	P. aeruginosa
F1S1R2D1B2P1D01	SH230920x2x90	0	832	316.4	300.58-332.21999999999997	452	0	0	0	0	0	0	0	0	P. aeruginosa
F1S1R2D1B2P1D01	SH250322x1x35	0	247	79.1	75.145-83.05499999999999	113	0	0	0	0	0	0	0	0	P. aeruginosa
F1S1R2D1B2P1D01	SH250322x1x44	0	606	80.5	76.475-84.525	115	0	0	0	0	0	0	0	0	P. aeruginosa
F1S1R2D1B2P1D01	SH260321x1x12	0	262	190.4	180.87999999999997-199.92	272	0	0	0	0	0	0	0	0	P. aeruginosa
F1S1R2D1B2P1D01	SH260321x2x41	0	204	178.5	169.575-187.425	255	0	0	0	0	0	0	0	0	P. aeruginosa
F1S1R2D1B2P1D01	SH260321x2x69	0	602	173.6	164.92-182.28	248	0	0	0	0	0	0	0	0	P. aeruginosa
F1S1R2D1B2P1D01	SH260321x2x96	0	212	174.3	165.58499999999998-183.015	249	0	0	0	0	0	0	0	0	P. aeruginosa
F1S1R2D1B2P1D01	SH280122x1x62	0	215	31.5	29.924999999999994-33.074999999999996	45	0	0	0	0	0	0	0	0	P. aeruginosa
F1S1R2D1B2P1D01	SH300920x2x82	1	226	364.7	346.465-382.935	521	0	0	0	0	0	0	0	0	P. aeruginosa
F1S1R2D1B2P2A08	F1S1R2D1B2P3B03	0	564	4.9	4.654999999999999-5.145	7	0	0	0	0	0	0	0	0	P. aeruginosa
F1S1R2D1B2P2A08	F1S1R2D1B2P3F03	0	471	4.9	4.654999999999999-5.145	7	0	0	0	0	0	0	0	0	P. aeruginosa
F1S1R2D1B2P2A08	F1S1R2D1B3P1F07	0	49	14.7	13.964999999999998-15.435	21	0	0	0	1	0	0	0	0	P. aeruginosa
F1S1R2D1B2P2A08	F1S1R2D1B3P1H11	0	60	16.1	15.294999999999996-16.904999999999998	23	0	0	0	1	0	0	0	0	P. aeruginosa
F1S1R2D1B2P2A08	F1S1R2D1B4P1A07	0	62	28.7	27.264999999999997-30.135	41	0	0	0	1	0	0	0	0	P. aeruginosa
F1S1R2D1B2P2A08	F1S1R2D1B4P4F01	0	454	36.4	34.58-38.22	52	0	0	0	0	0	0	0	0	P. aeruginosa
F1S1R2D1B2P2A08	F1S1R2D1B4P4G12	0	62	38.5	36.574999999999996-40.425000000000004	55	0	0	0	1	0	0	0	0	P. aeruginosa
F1S1R2D1B2P2A08	F1S1R2D2B1P1D09	0	80	42.7	40.56499999999999-44.835	61	0	0	0	1	0	0	0	0	P. aeruginosa
F1S1R2D1B2P2A08	F1S1R2D2B1P3A12	0	94	46.2	43.88999999999999-48.51	66	0	0	0	1	0	0	0	0	P. aeruginosa
F1S1R2D1B2P2A08	F1S1R2D2B2P2A11	1	58	56.0	53.199999999999996-58.800000000000004	80	0	0	0	1	1	1	1	1	P. aeruginosa
F1S1R2D1B2P2A08	F1S1R2D2B2P4G06	0	472	60.2	57.18999999999999-63.21	86	0	0	0	0	0	0	0	0	P. aeruginosa
F1S1R2D1B2P2A08	F1S1R2D2B3P2B07	0	448	65.8	62.50999999999999-69.09	94	0	0	0	0	0	0	0	0	P. aeruginosa
F1S1R2D1B2P2A08	F1S1R2D2B3P2C03	0	448	65.8	62.50999999999999-69.09	94	0	0	0	0	0	0	0	0	P. aeruginosa
F1S1R2D1B2P2A08	F1S1R2D2B3P3D02	1	61	68.6	65.16999999999999-72.03	98	0	0	0	1	0	1	1	1	P. aeruginosa
F1S1R2D1B2P2A08	F1S1R2D2B3P3F12	0	447	65.8	62.50999999999999-69.09	94	0	0	0	0	0	0	0	0	P. aeruginosa
F1S1R2D1B2P2A08	F1S1R2D2B3P3G12	0	447	65.8	62.50999999999999-69.09	94	0	0	0	0	0	0	0	0	P. aeruginosa
F1S1R2D1B2P2A08	F1S1R2D2B3P5A08	0	457	76.3	72.485-80.115	109	0	0	0	0	0	0	0	0	P. aeruginosa
F1S1R2D1B2P2A08	F1S1R2D2B4P1D03	0	473	77.69999999999999	73.81499999999998-81.585	111	0	0	0	0	0	0	0	0	P. aeruginosa
F1S1R2D1B2P2A08	F1S1R2D2B4P3H02	0	472	81.89999999999999	77.80499999999999-85.99499999999999	117	0	0	0	0	0	0	0	0	P. aeruginosa
F1S1R2D1B2P2A08	F1S1R2D2B4P3H09	0	473	84.69999999999999	80.46499999999999-88.93499999999999	121	0	0	0	0	0	0	0	0	P. aeruginosa
F1S1R2D1B2P2A08	F1S1R2D2B4P4D06	0	93	87.5	83.125-91.875	125	0	0	0	1	0	0	0	0	P. aeruginosa
F1S1R2D1B2P2A08	F1S1R2D2B4P4E11	0	473	87.5	83.125-91.875	125	0	0	0	0	0	0	0	0	P. aeruginosa
F1S1R2D1B2P2A08	F1S1R2D2B4P5C10	0	460	90.3	85.785-94.815	129	0	0	0	0	0	0	0	0	P. aeruginosa
F1S1R2D1B2P2A08	F1S1R2D2B4P5G12	0	461	90.3	85.785-94.815	129	0	0	0	0	0	0	0	0	P. aeruginosa
F1S1R2D1B2P2A08	F1S1R2D3B1P4A05	0	474	99.4	94.42999999999999-104.36999999999999	142	0	0	0	0	0	0	0	0	P. aeruginosa
F1S1R2D1B2P2A08	F1S1R2D3B1P4H04	0	473	99.4	94.42999999999999-104.36999999999999	142	0	0	0	0	0	0	0	0	P. aeruginosa
F1S1R2D1B2P2A08	F1S1R2D3B1P5C07	0	408	101.5	96.425-106.575	145	0	0	0	0	0	0	0	0	P. aeruginosa
F1S1R2D1B2P2A08	F1S1R2D3B1P5E11	0	497	102.9	97.75499999999998-108.045	147	0	0	0	0	0	0	0	0	P. aeruginosa
F1S1R2D1B2P2A08	F1S1R2D3B1P5G05	0	475	100.8	95.75999999999999-105.84	144	0	0	0	0	0	0	0	0	P. aeruginosa
F1S1R2D1B2P2A08	F1S1R2D3B1P5H05	0	474	100.8	95.75999999999999-105.84	144	0	0	0	0	0	0	0	0	P. aeruginosa
F1S1R2D1B2P2A08	F1S1R2D3B2P1D04	1	66	105.0	99.75-110.25	150	0	0	0	1	0	1	1	1	P. aeruginosa
F1S1R2D1B2P2A08	F1S1R2D3B2P2G04	1	65	109.9	104.40499999999999-115.395	157	0	0	0	1	0	1	1	1	P. aeruginosa
F1S1R2D1B2P2A08	F1S1R2D3B2P2H02	0	473	107.1	101.74499999999999-112.455	153	0	0	0	0	0	0	0	0	P. aeruginosa
F1S1R2D1B2P2A08	F1S1R2D3B2P2H11	0	453	108.5	103.07499999999999-113.92500000000001	155	0	0	0	0	0	0	0	0	P. aeruginosa
F1S1R2D1B2P2A08	F1S1R2D3B2P2H12	1	58	111.3	105.735-116.865	159	0	0	0	1	0	1	1	1	P. aeruginosa
F1S1R2D1B2P2A08	F1S1R2D3B2P5D01	1	66	114.1	108.395-119.80499999999999	163	0	0	0	1	0	1	1	1	P. aeruginosa
F1S1R2D1B2P2A08	F1S1R2D3B2P5F07	1	94	115.5	109.72499999999998-121.27499999999999	165	0	0	0	1	0	1	1	1	P. aeruginosa
F1S1R2D1B2P2A08	F1S1R2D3B2P5H01	0	473	114.8	109.05999999999999-120.54	164	0	0	0	0	0	0	0	0	P. aeruginosa
F1S1R2D1B2P2A08	F1S1R2D3B3P2B02	1	92	119.7	113.71499999999999-125.68499999999999	171	0	0	0	1	0	1	1	1	P. aeruginosa
F1S1R2D1B2P2A08	F1S1R2D3B3P2C07	1	65	121.8	115.71-127.89	174	0	0	0	1	0	1	1	1	P. aeruginosa
F1S1R2D1B2P2A08	F1S1R2D3B3P2F11	1	94	121.1	115.04499999999999-127.155	173	0	0	0	1	0	1	1	1	P. aeruginosa
F1S1R2D1B2P2A08	F1S1R2D3B3P3D12	1	69	124.6	118.36999999999999-130.83	178	0	0	0	1	0	1	1	1	P. aeruginosa
F1S1R2D1B2P2A08	F1S1R2D3B3P3E12	1	59	124.6	118.36999999999999-130.83	178	0	0	0	1	0	1	1	1	P. aeruginosa
F1S1R2D1B2P2A08	F1S1R2D3B3P4C03	1	62	126.0	119.69999999999997-132.29999999999998	180	0	0	0	1	0	0	1	1	P. aeruginosa
F1S1R2D1B2P2A08	F1S1R2D3B4P4G08	0	1799	135.8	129.01-142.58999999999997	194	0	0	0	0	0	0	0	0	P. aeruginosa
F1S1R2D1B2P2A08	kp_bs_193	0	55	28.0	26.599999999999998-29.400000000000002	40	0	0	0	1	0	0	0	0	P. aeruginosa
F1S1R2D1B2P2A08	kp_bs_206	1	55	96.6	91.77-101.42999999999999	138	0	0	0	1	0	1	1	1	P. aeruginosa
F1S1R2D1B2P2A08	kp_bs_209	1	55	102.9	97.75499999999998-108.045	147	0	0	0	1	0	1	1	1	P. aeruginosa
F1S1R2D1B2P2A08	SH010621x2x69	0	457	130.9	124.355-137.44500000000002	187	0	0	0	0	0	0	0	0	P. aeruginosa
F1S1R2D1B2P2A08	SH011020x2x82	1	168	310.1	294.59499999999997-325.60499999999996	443	0	0	0	0	0	0	0	0	P. aeruginosa
F1S1R2D1B2P2A08	SH011020x2x93	1	68	305.2	289.94-320.46	436	0	0	0	1	0	0	0	0	P. aeruginosa
F1S1R2D1B2P2A08	SH020921x1x6	0	454	120.4	114.37999999999998-126.42	172	0	0	0	0	0	0	0	0	P. aeruginosa
F1S1R2D1B2P2A08	SH020921x2x05	1	99	112.0	106.39999999999999-117.60000000000001	160	0	0	0	1	0	1	1	1	P. aeruginosa
F1S1R2D1B2P2A08	SH020921x2x31	1	91	110.6	105.07-116.13	158	0	0	0	1	0	1	1	1	P. aeruginosa
F1S1R2D1B2P2A08	SH030621x2x65_A00559	0	466	123.9	117.70499999999998-130.095	177	0	0	0	0	0	0	0	0	P. aeruginosa
F1S1R2D1B2P2A08	SH030621x2x88_A00559	1	72	296.8	281.9599999999999-311.64	424	0	0	0	1	0	0	0	0	P. aeruginosa
F1S1R2D1B2P2A08	SH031220x1x22	0	459	271.6	258.02-285.17999999999995	388	0	0	0	0	0	0	0	0	P. aeruginosa
F1S1R2D1B2P2A08	SH040221x1x42	1	462	513.8	488.10999999999996-539.49	734	0	0	0	0	0	0	0	0	P. aeruginosa
F1S1R2D1B2P2A08	SH040221x1x57	1	480	510.3	484.7849999999999-535.8149999999999	729	0	0	0	0	0	0	0	0	P. aeruginosa
F1S1R2D1B2P2A08	SH040221x1x79	1	476	502.6	477.46999999999997-527.73	718	0	0	0	0	0	0	0	0	P. aeruginosa
F1S1R2D1B2P2A08	SH040221x2x21	1	54	478.1	454.19499999999994-502.005	683	0	0	0	1	0	0	0	0	P. aeruginosa
F1S1R2D1B2P2A08	SH040221x2x32	0	961	480.2	456.18999999999994-504.21000000000004	686	0	0	0	0	0	0	0	0	P. aeruginosa
F1S1R2D1B2P2A08	SH040221x2x75	1	488	470.4	446.87999999999994-493.92	672	0	0	0	0	0	0	0	0	P. aeruginosa
F1S1R2D1B2P2A08	SH040221x2x83	1	377	467.6	444.21999999999997-490.97999999999996	668	0	0	0	0	0	0	0	0	P. aeruginosa
F1S1R2D1B2P2A08	SH040321x2x06	1	68	260.4	247.37999999999997-273.42	372	0	0	0	1	0	0	0	0	P. aeruginosa
F1S1R2D1B2P2A08	SH040321x2x23	1	78	254.1	241.39499999999998-266.805	363	0	0	0	1	0	0	0	1	P. aeruginosa
F1S1R2D1B2P2A08	SH040321x2x34	0	415	252.7	240.06499999999997-265.335	361	0	0	0	0	0	0	0	0	P. aeruginosa
F1S1R2D1B2P2A08	SH040321x2x36	0	454	253.4	240.72999999999996-266.07	362	0	0	0	0	0	0	0	0	P. aeruginosa
F1S1R2D1B2P2A08	SH040321x2x63	0	297	247.1	234.74499999999998-259.455	353	0	0	0	0	0	0	0	0	P. aeruginosa
F1S1R2D1B2P2A08	SH060521x1x55	0	366	156.1	148.295-163.905	223	0	0	0	0	0	0	0	0	P. aeruginosa
F1S1R2D1B2P2A08	SH061021x1x66	0	452	49.0	46.55-51.45	70	0	0	0	0	0	0	0	0	P. aeruginosa
F1S1R2D1B2P2A08	SH081020x1x83	1	62	421.4	400.33-442.46999999999997	602	0	0	0	1	0	0	0	0	P. aeruginosa
F1S1R2D1B2P2A08	SH081020x1x91	1	63	417.9	397.00499999999994-438.795	597	0	0	0	1	0	0	0	0	P. aeruginosa
F1S1R2D1B2P2A08	SH081020x2x67	1	433	414.4	393.67999999999995-435.12	592	0	0	0	0	0	0	0	0	P. aeruginosa
F1S1R2D1B2P2A08	SH081020x2x72	1	62	411.6	391.0199999999999-432.18	588	0	0	0	1	0	0	0	0	P. aeruginosa
F1S1R2D1B2P2A08	SH090321x1x92	0	808	234.5	222.77499999999995-246.225	335	0	0	0	0	0	0	0	0	P. aeruginosa
F1S1R2D1B2P2A08	SH140421x1x19	0	352	173.6	164.92-182.28	248	0	0	0	0	0	0	0	0	P. aeruginosa
F1S1R2D1B2P2A08	SH140421x1x34	0	353	173.6	164.92-182.28	248	0	0	0	0	0	0	0	0	P. aeruginosa
F1S1R2D1B2P2A08	SH150921x2x14	1	45	97.3	92.43499999999999-102.165	139	0	0	0	1	0	1	1	1	P. aeruginosa
F1S1R2D1B2P2A08	SH150921x2x72	1	43	95.2	90.43999999999998-99.96	136	0	0	0	1	0	1	1	1	P. aeruginosa
F1S1R2D1B2P2A08	SH158x23	1	58	103.6	98.41999999999999-108.78	148	0	0	0	1	0	1	1	1	P. aeruginosa
F1S1R2D1B2P2A08	SH159x67	0	450	107.8	102.41-113.19	154	0	0	0	0	0	0	0	0	P. aeruginosa
F1S1R2D1B2P2A08	SH161121x2x4	0	474	19.6	18.619999999999997-20.58	28	0	0	0	0	0	0	0	0	P. aeruginosa
F1S1R2D1B2P2A08	SH162x44	0	464	113.4	107.72999999999999-119.07	162	0	0	0	0	0	0	0	0	P. aeruginosa
F1S1R2D1B2P2A08	SH170321x2x28	0	463	207.2	196.83999999999997-217.56	296	0	0	0	0	0	0	0	0	P. aeruginosa
F1S1R2D1B2P2A08	SH171220x2x24	1	85	416.5	395.67499999999995-437.32500000000005	595	0	0	0	1	0	0	0	0	P. aeruginosa
F1S1R2D1B2P2A08	SH171x36	0	1306	136.5	129.67499999999998-143.32500000000002	195	0	0	0	0	0	0	0	0	P. aeruginosa
F1S1R2D1B2P2A08	SH181120x2x76	0	792	295.4	280.62999999999994-310.17	422	0	0	0	0	0	0	0	0	P. aeruginosa
F1S1R2D1B2P2A08	SH181120x2x93	1	65	281.4	267.33-295.46999999999997	402	0	0	0	1	0	0	0	0	P. aeruginosa
F1S1R2D1B2P2A08	SH182x42	0	663	157.5	149.625-165.375	225	0	0	0	0	0	0	0	0	P. aeruginosa
F1S1R2D1B2P2A08	SH184x49	0	1366	160.3	152.28499999999997-168.315	229	0	0	0	0	0	0	0	0	P. aeruginosa
F1S1R2D1B2P2A08	SH194X17	0	442	190.4	180.87999999999997-199.92	272	0	0	0	0	0	0	0	0	P. aeruginosa
F1S1R2D1B2P2A08	SH200921x1x59	0	456	84.0	79.8-88.2	120	0	0	0	0	0	0	0	0	P. aeruginosa
F1S1R2D1B2P2A08	SH200921x1x6	0	368	90.3	85.785-94.815	129	0	0	0	0	0	0	0	0	P. aeruginosa
F1S1R2D1B2P2A08	SH200921x2x15	0	238	79.1	75.145-83.05499999999999	113	0	0	0	0	0	0	0	0	P. aeruginosa
F1S1R2D1B2P2A08	SH207x46	0	377	219.1	208.14499999999998-230.055	313	0	0	0	0	0	0	0	0	P. aeruginosa
F1S1R2D1B2P2A08	SH208x41	0	1727	222.6	211.47-233.73	318	0	0	0	0	0	0	0	0	P. aeruginosa
F1S1R2D1B2P2A08	SH211020x1x14	1	308	393.4	373.72999999999996-413.07	562	0	0	0	0	0	0	0	0	P. aeruginosa
F1S1R2D1B2P2A08	SH211020x2x65	0	1708	424.9	403.655-446.145	607	0	0	0	0	0	0	0	0	P. aeruginosa
F1S1R2D1B2P2A08	SH211020x2x82	0	466	430.5	408.97499999999997-452.02500000000003	615	0	0	0	0	0	0	0	0	P. aeruginosa
F1S1R2D1B2P2A08	SH211020x2x94	1	463	452.9	430.25499999999994-475.545	647	0	0	0	0	0	0	0	0	P. aeruginosa
F1S1R2D1B2P2A08	SH220222x1x20	0	58	45.5	43.225-47.775	65	0	0	0	1	0	0	0	0	P. aeruginosa
F1S1R2D1B2P2A08	SH220222x1x54	0	458	49.0	46.55-51.45	70	0	0	0	0	0	0	0	0	P. aeruginosa
F1S1R2D1B2P2A08	SH220222x1x64	0	457	51.1	48.544999999999995-53.654999999999994	73	0	0	0	0	0	0	0	0	P. aeruginosa
F1S1R2D1B2P2A08	SH220422x1x22	0	309	86.1	81.79499999999999-90.405	123	0	0	0	0	0	0	0	0	P. aeruginosa
F1S1R2D1B2P2A08	SH220422x2x69	1	67	96.6	91.77-101.42999999999999	138	0	0	0	1	0	1	1	1	P. aeruginosa
F1S1R2D1B2P2A08	SH220921x1x24	1	60	71.39999999999999	67.82999999999998-74.97	102	0	0	0	1	0	1	1	1	P. aeruginosa
F1S1R2D1B2P2A08	SH220921x1x67	0	456	65.8	62.50999999999999-69.09	94	0	0	0	0	0	0	0	0	P. aeruginosa
F1S1R2D1B2P2A08	SH220921x1x70	0	466	67.89999999999999	64.505-71.29499999999999	97	0	0	0	0	0	0	0	0	P. aeruginosa
F1S1R2D1B2P2A08	SH220921x1x75	0	350	65.1	61.84499999999999-68.355	93	0	0	0	0	0	0	0	0	P. aeruginosa
F1S1R2D1B2P2A08	SH220921x2x81	0	64	57.4	54.529999999999994-60.27	82	0	0	0	1	0	0	0	0	P. aeruginosa
F1S1R2D1B2P2A08	SH221020x2x42	0	734	454.3	431.5849999999999-477.015	649	0	0	0	0	0	0	0	0	P. aeruginosa
F1S1R2D1B2P2A08	SH221x59	0	476	252.0	239.39999999999995-264.59999999999997	360	0	0	0	0	0	0	0	0	P. aeruginosa
F1S1R2D1B2P2A08	SH225x51	1	57	264.6	251.36999999999995-277.83	378	0	0	0	1	0	0	0	0	P. aeruginosa
F1S1R2D1B2P2A08	SH228skumx03	0	455	263.9	250.70499999999996-277.09499999999997	377	0	0	0	0	0	0	0	0	P. aeruginosa
F1S1R2D1B2P2A08	SH229x13	0	453	266.7	253.36499999999998-280.035	381	0	0	0	0	0	0	0	0	P. aeruginosa
F1S1R2D1B2P2A08	SH230321x2x10	0	297	196.0	186.2-205.8	280	0	0	0	0	0	0	0	0	P. aeruginosa
F1S1R2D1B2P2A08	SH230321x2x37	1	53	195.3	185.53499999999997-205.065	279	0	0	0	1	0	0	0	1	P. aeruginosa
F1S1R2D1B2P2A08	SH230920x2x90	0	681	316.4	300.58-332.21999999999997	452	0	0	0	0	0	0	0	0	P. aeruginosa
F1S1R2D1B2P2A08	SH250322x1x35	0	114	79.1	75.145-83.05499999999999	113	0	0	0	0	0	0	0	0	P. aeruginosa
F1S1R2D1B2P2A08	SH250322x1x44	0	456	80.5	76.475-84.525	115	0	0	0	0	0	0	0	0	P. aeruginosa
F1S1R2D1B2P2A08	SH260321x1x12	1	105	190.4	180.87999999999997-199.92	272	0	0	0	0	0	0	0	1	P. aeruginosa
F1S1R2D1B2P2A08	SH260321x2x41	1	53	178.5	169.575-187.425	255	0	0	0	1	0	0	1	1	P. aeruginosa
F1S1R2D1B2P2A08	SH260321x2x69	0	453	173.6	164.92-182.28	248	0	0	0	0	0	0	0	0	P. aeruginosa
F1S1R2D1B2P2A08	SH260321x2x96	1	61	174.3	165.58499999999998-183.015	249	0	0	0	1	0	0	1	1	P. aeruginosa
F1S1R2D1B2P2A08	SH280122x1x62	0	70	31.5	29.924999999999994-33.074999999999996	45	0	0	0	1	0	0	0	0	P. aeruginosa
F1S1R2D1B2P2A08	SH300920x2x82	1	75	364.7	346.465-382.935	521	0	0	0	1	0	0	0	0	P. aeruginosa
F1S1R2D1B2P3B03	F1S1R2D1B2P3F03	0	979	0.0	0.0-0.0	0	0	0	0	0	0	0	0	0	P. aeruginosa
F1S1R2D1B2P3B03	F1S1R2D1B3P1F07	0	555	9.8	9.309999999999999-10.29	14	0	0	0	0	0	0	0	0	P. aeruginosa
F1S1R2D1B2P3B03	F1S1R2D1B3P1H11	0	565	11.2	10.639999999999999-11.76	16	0	0	0	0	0	0	0	0	P. aeruginosa
F1S1R2D1B2P3B03	F1S1R2D1B4P1A07	0	555	23.8	22.609999999999996-24.99	34	0	0	0	0	0	0	0	0	P. aeruginosa
F1S1R2D1B2P3B03	F1S1R2D1B4P4F01	0	961	31.5	29.924999999999994-33.074999999999996	45	0	0	0	0	0	0	0	0	P. aeruginosa
F1S1R2D1B2P3B03	F1S1R2D1B4P4G12	0	556	33.59999999999999	31.919999999999995-35.279999999999994	48	0	0	0	0	0	0	0	0	P. aeruginosa
F1S1R2D1B2P3B03	F1S1R2D2B1P1D09	0	587	37.8	35.91-39.69	54	0	0	0	0	0	0	0	0	P. aeruginosa
F1S1R2D1B2P3B03	F1S1R2D2B1P3A12	0	601	41.3	39.23499999999999-43.365	59	0	0	0	0	0	0	0	0	P. aeruginosa
F1S1R2D1B2P3B03	F1S1R2D2B2P2A11	0	566	51.1	48.544999999999995-53.654999999999994	73	0	0	0	0	0	0	0	0	P. aeruginosa
F1S1R2D1B2P3B03	F1S1R2D2B2P2B08	0	970	49.0	46.55-51.45	70	0	0	0	0	0	0	0	0	P. aeruginosa
F1S1R2D1B2P3B03	F1S1R2D2B2P4G06	0	978	55.3	52.535-58.065	79	0	0	0	0	0	0	0	0	P. aeruginosa
F1S1R2D1B2P3B03	F1S1R2D2B3P2B07	0	955	60.9	57.855-63.945	87	0	0	0	0	0	0	0	0	P. aeruginosa
F1S1R2D1B2P3B03	F1S1R2D2B3P2C03	0	955	60.9	57.855-63.945	87	0	0	0	0	0	0	0	0	P. aeruginosa
F1S1R2D1B2P3B03	F1S1R2D2B3P3D02	0	540	63.7	60.51499999999999-66.885	91	0	0	0	0	0	0	0	0	P. aeruginosa
F1S1R2D1B2P3B03	F1S1R2D2B3P3F12	0	954	60.9	57.855-63.945	87	0	0	0	0	0	0	0	0	P. aeruginosa
F1S1R2D1B2P3B03	F1S1R2D2B3P3G12	0	954	60.9	57.855-63.945	87	0	0	0	0	0	0	0	0	P. aeruginosa
F1S1R2D1B2P3B03	F1S1R2D2B3P5A08	0	964	71.39999999999999	67.82999999999998-74.97	102	0	0	0	0	0	0	0	0	P. aeruginosa
F1S1R2D1B2P3B03	F1S1R2D2B4P1D03	0	979	72.8	69.16-76.44	104	0	0	0	0	0	0	0	0	P. aeruginosa
F1S1R2D1B2P3B03	F1S1R2D2B4P3H02	0	978	77.0	73.14999999999999-80.85000000000001	110	0	0	0	0	0	0	0	0	P. aeruginosa
F1S1R2D1B2P3B03	F1S1R2D2B4P3H09	0	979	79.8	75.80999999999999-83.79	114	0	0	0	0	0	0	0	0	P. aeruginosa
F1S1R2D1B2P3B03	F1S1R2D2B4P4D06	0	599	82.6	78.46999999999998-86.73	118	0	0	0	0	0	0	0	0	P. aeruginosa
F1S1R2D1B2P3B03	F1S1R2D2B4P4E11	0	979	82.6	78.46999999999998-86.73	118	0	0	0	0	0	0	0	0	P. aeruginosa
F1S1R2D1B2P3B03	F1S1R2D2B4P5C10	0	967	85.39999999999999	81.12999999999998-89.67	122	0	0	0	0	0	0	0	0	P. aeruginosa
F1S1R2D1B2P3B03	F1S1R2D2B4P5G12	0	966	85.39999999999999	81.12999999999998-89.67	122	0	0	0	0	0	0	0	0	P. aeruginosa
F1S1R2D1B2P3B03	F1S1R2D3B1P4A05	0	980	94.5	89.77499999999999-99.22500000000001	135	0	0	0	0	0	0	0	0	P. aeruginosa
F1S1R2D1B2P3B03	F1S1R2D3B1P4H04	0	979	94.5	89.77499999999999-99.22500000000001	135	0	0	0	0	0	0	0	0	P. aeruginosa
F1S1R2D1B2P3B03	F1S1R2D3B1P5C07	0	916	96.6	91.77-101.42999999999999	138	0	0	0	0	0	0	0	0	P. aeruginosa
F1S1R2D1B2P3B03	F1S1R2D3B1P5E11	0	1005	98.0	93.1-102.9	140	0	0	0	0	0	0	0	0	P. aeruginosa
F1S1R2D1B2P3B03	F1S1R2D3B1P5G05	0	981	95.9	91.10499999999999-100.695	137	0	0	0	0	0	0	0	0	P. aeruginosa
F1S1R2D1B2P3B03	F1S1R2D3B1P5H05	0	980	95.9	91.10499999999999-100.695	137	0	0	0	0	0	0	0	0	P. aeruginosa
F1S1R2D1B2P3B03	F1S1R2D3B2P1D04	0	573	100.1	95.09499999999998-105.105	143	0	0	0	0	0	0	0	0	P. aeruginosa
F1S1R2D1B2P3B03	F1S1R2D3B2P2G04	0	572	105.0	99.75-110.25	150	0	0	0	0	0	0	0	0	P. aeruginosa
F1S1R2D1B2P3B03	F1S1R2D3B2P2H02	0	979	102.2	97.08999999999999-107.30999999999999	146	0	0	0	0	0	0	0	0	P. aeruginosa
F1S1R2D1B2P3B03	F1S1R2D3B2P2H11	0	960	103.6	98.41999999999999-108.78	148	0	0	0	0	0	0	0	0	P. aeruginosa
F1S1R2D1B2P3B03	F1S1R2D3B2P2H12	0	567	106.4	101.07999999999998-111.72	152	0	0	0	0	0	0	0	0	P. aeruginosa
F1S1R2D1B2P3B03	F1S1R2D3B2P5D01	0	573	109.2	103.73999999999998-114.66	156	0	0	0	0	0	0	0	0	P. aeruginosa
F1S1R2D1B2P3B03	F1S1R2D3B2P5F06	0	970	109.9	104.40499999999999-115.395	157	0	0	0	0	0	0	0	0	P. aeruginosa
F1S1R2D1B2P3B03	F1S1R2D3B2P5F07	0	601	110.6	105.07-116.13	158	0	0	0	0	0	0	0	0	P. aeruginosa
F1S1R2D1B2P3B03	F1S1R2D3B2P5H01	0	979	109.9	104.40499999999999-115.395	157	0	0	0	0	0	0	0	0	P. aeruginosa
F1S1R2D1B2P3B03	F1S1R2D3B3P2B02	0	599	114.8	109.05999999999999-120.54	164	0	0	0	0	0	0	0	0	P. aeruginosa
F1S1R2D1B2P3B03	F1S1R2D3B3P2C07	0	572	116.9	111.05499999999999-122.74499999999999	167	0	0	0	0	0	0	0	0	P. aeruginosa
F1S1R2D1B2P3B03	F1S1R2D3B3P2F11	0	601	116.2	110.38999999999999-122.00999999999999	166	0	0	0	0	0	0	0	0	P. aeruginosa
F1S1R2D1B2P3B03	F1S1R2D3B3P3D12	0	576	119.7	113.71499999999999-125.68499999999999	171	0	0	0	0	0	0	0	0	P. aeruginosa
F1S1R2D1B2P3B03	F1S1R2D3B3P3E12	0	566	119.7	113.71499999999999-125.68499999999999	171	0	0	0	0	0	0	0	0	P. aeruginosa
F1S1R2D1B2P3B03	F1S1R2D3B3P4C03	0	556	121.1	115.04499999999999-127.155	173	0	0	0	0	0	0	0	0	P. aeruginosa
F1S1R2D1B2P3B03	F1S1R2D3B4P4G08	0	2297	130.9	124.355-137.44500000000002	187	0	0	0	0	0	0	0	0	P. aeruginosa
F1S1R2D1B2P3B03	kp_bs_193	0	562	23.1	21.944999999999997-24.255	33	0	0	0	0	0	0	0	0	P. aeruginosa
F1S1R2D1B2P3B03	kp_bs_206	0	562	91.7	87.11499999999998-96.285	131	0	0	0	0	0	0	0	0	P. aeruginosa
F1S1R2D1B2P3B03	kp_bs_209	0	562	98.0	93.1-102.9	140	0	0	0	0	0	0	0	0	P. aeruginosa
F1S1R2D1B2P3B03	SH010621x2x69	0	958	135.8	129.01-142.58999999999997	194	0	0	0	0	0	0	0	0	P. aeruginosa
F1S1R2D1B2P3B03	SH011020x2x82	0	663	315.0	299.25-330.75	450	0	0	0	0	0	0	0	0	P. aeruginosa
F1S1R2D1B2P3B03	SH011020x2x93	0	576	310.1	294.59499999999997-325.60499999999996	443	0	0	0	0	0	0	0	0	P. aeruginosa
F1S1R2D1B2P3B03	SH020921x1x6	0	961	125.3	119.035-131.565	179	0	0	0	0	0	0	0	0	P. aeruginosa
F1S1R2D1B2P3B03	SH020921x2x05	0	604	116.9	111.05499999999999-122.74499999999999	167	0	0	0	0	0	0	0	0	P. aeruginosa
F1S1R2D1B2P3B03	SH020921x2x31	0	596	115.5	109.72499999999998-121.27499999999999	165	0	0	0	0	0	0	0	0	P. aeruginosa
F1S1R2D1B2P3B03	SH030621x2x65_A00559	0	971	128.8	122.35999999999997-135.23999999999998	184	0	0	0	0	0	0	0	0	P. aeruginosa
F1S1R2D1B2P3B03	SH030621x2x88_A00559	0	579	301.7	286.61499999999995-316.785	431	0	0	0	0	0	0	0	0	P. aeruginosa
F1S1R2D1B2P3B03	SH031220x1x22	0	963	276.5	262.675-290.325	395	0	0	0	0	0	0	0	0	P. aeruginosa
F1S1R2D1B2P3B03	SH040221x1x42	0	968	518.6999999999999	492.76499999999993-544.635	741	0	0	0	0	0	0	0	0	P. aeruginosa
F1S1R2D1B2P3B03	SH040221x1x57	0	985	515.1999999999999	489.4399999999999-540.9599999999999	736	0	0	0	0	0	0	0	0	P. aeruginosa
F1S1R2D1B2P3B03	SH040221x1x79	0	980	507.5	482.12499999999994-532.875	725	0	0	0	0	0	0	0	0	P. aeruginosa
F1S1R2D1B2P3B03	SH040221x2x21	0	561	483.0	458.8499999999999-507.15	690	0	0	0	0	0	0	0	0	P. aeruginosa
F1S1R2D1B2P3B03	SH040221x2x32	0	1440	485.1	460.84499999999997-509.35499999999996	693	0	0	0	0	0	0	0	0	P. aeruginosa
F1S1R2D1B2P3B03	SH040221x2x75	0	990	475.3	451.5349999999999-499.065	679	0	0	0	0	0	0	0	0	P. aeruginosa
F1S1R2D1B2P3B03	SH040221x2x83	0	881	472.5	448.87499999999994-496.12499999999994	675	0	0	0	0	0	0	0	0	P. aeruginosa
F1S1R2D1B2P3B03	SH040321x2x06	0	576	265.3	252.035-278.565	379	0	0	0	0	0	0	0	0	P. aeruginosa
F1S1R2D1B2P3B03	SH040321x2x23	0	584	259.0	246.04999999999998-271.95	370	0	0	0	0	0	0	0	0	P. aeruginosa
F1S1R2D1B2P3B03	SH040321x2x34	0	923	257.6	244.71999999999994-270.47999999999996	368	0	0	0	0	0	0	0	0	P. aeruginosa
F1S1R2D1B2P3B03	SH040321x2x36	0	961	258.3	245.385-271.21500000000003	369	0	0	0	0	0	0	0	0	P. aeruginosa
F1S1R2D1B2P3B03	SH040321x2x63	0	787	252.0	239.39999999999995-264.59999999999997	360	0	0	0	0	0	0	0	0	P. aeruginosa
F1S1R2D1B2P3B03	SH060521x1x55	0	871	161.0	152.95-169.05	230	0	0	0	0	0	0	0	0	P. aeruginosa
F1S1R2D1B2P3B03	SH061021x1x66	0	959	53.9	51.205-56.595	77	0	0	0	0	0	0	0	0	P. aeruginosa
F1S1R2D1B2P3B03	SH081020x1x83	0	570	426.3	404.98499999999996-447.61499999999995	609	0	0	0	0	0	0	0	0	P. aeruginosa
F1S1R2D1B2P3B03	SH081020x1x91	0	570	422.8	401.6599999999999-443.94	604	0	0	0	0	0	0	0	0	P. aeruginosa
F1S1R2D1B2P3B03	SH081020x2x67	0	905	419.3	398.3349999999999-440.265	599	0	0	0	0	0	0	0	0	P. aeruginosa
F1S1R2D1B2P3B03	SH081020x2x72	0	570	416.5	395.67499999999995-437.32500000000005	595	0	0	0	0	0	0	0	0	P. aeruginosa
F1S1R2D1B2P3B03	SH090321x1x92	0	1306	239.4	227.42999999999998-251.36999999999998	342	0	0	0	0	0	0	0	0	P. aeruginosa
F1S1R2D1B2P3B03	SH140421x1x19	0	859	178.5	169.575-187.425	255	0	0	0	0	0	0	0	0	P. aeruginosa
F1S1R2D1B2P3B03	SH140421x1x34	0	860	178.5	169.575-187.425	255	0	0	0	0	0	0	0	0	P. aeruginosa
F1S1R2D1B2P3B03	SH150921x2x14	0	568	102.2	97.08999999999999-107.30999999999999	146	0	0	0	0	0	0	0	0	P. aeruginosa
F1S1R2D1B2P3B03	SH150921x2x72	0	557	100.1	95.09499999999998-105.105	143	0	0	0	0	0	0	0	0	P. aeruginosa
F1S1R2D1B2P3B03	SH158x23	0	565	98.7	93.76499999999999-103.63499999999999	141	0	0	0	0	0	0	0	0	P. aeruginosa
F1S1R2D1B2P3B03	SH159x67	0	957	102.9	97.75499999999998-108.045	147	0	0	0	0	0	0	0	0	P. aeruginosa
F1S1R2D1B2P3B03	SH161121x2x4	0	977	24.5	23.275-25.725	35	0	0	0	0	0	0	0	0	P. aeruginosa
F1S1R2D1B2P3B03	SH162x44	0	969	108.5	103.07499999999999-113.92500000000001	155	0	0	0	0	0	0	0	0	P. aeruginosa
F1S1R2D1B2P3B03	SH170321x2x28	0	968	212.1	201.49499999999998-222.705	303	0	0	0	0	0	0	0	0	P. aeruginosa
F1S1R2D1B2P3B03	SH171220x2x24	0	592	421.4	400.33-442.46999999999997	602	0	0	0	0	0	0	0	0	P. aeruginosa
F1S1R2D1B2P3B03	SH171x36	0	1792	131.6	125.01999999999998-138.18	188	0	0	0	0	0	0	0	0	P. aeruginosa
F1S1R2D1B2P3B03	SH181120x2x76	0	1263	300.3	285.28499999999997-315.31499999999994	429	0	0	0	0	0	0	0	0	P. aeruginosa
F1S1R2D1B2P3B03	SH181120x2x93	0	573	286.3	271.98499999999996-300.61499999999995	409	0	0	0	0	0	0	0	0	P. aeruginosa
F1S1R2D1B2P3B03	SH182x42	0	1156	152.6	144.97-160.23	218	0	0	0	0	0	0	0	0	P. aeruginosa
F1S1R2D1B2P3B03	SH184x49	0	1855	155.4	147.62999999999997-163.17	222	0	0	0	0	0	0	0	0	P. aeruginosa
F1S1R2D1B2P3B03	SH194X17	0	935	185.5	176.225-194.775	265	0	0	0	0	0	0	0	0	P. aeruginosa
F1S1R2D1B2P3B03	SH200921x1x59	0	963	88.89999999999999	84.45499999999998-93.345	127	0	0	0	0	0	0	0	0	P. aeruginosa
F1S1R2D1B2P3B03	SH200921x1x6	0	873	95.2	90.43999999999998-99.96	136	0	0	0	0	0	0	0	0	P. aeruginosa
F1S1R2D1B2P3B03	SH200921x2x15	0	745	84.0	79.8-88.2	120	0	0	0	0	0	0	0	0	P. aeruginosa
F1S1R2D1B2P3B03	SH207x46	0	883	214.2	203.48999999999998-224.91	306	0	0	0	0	0	0	0	0	P. aeruginosa
F1S1R2D1B2P3B03	SH208x41	0	2225	217.7	206.81499999999997-228.585	311	0	0	0	0	0	0	0	0	P. aeruginosa
F1S1R2D1B2P3B03	SH211020x1x14	0	814	398.3	378.38499999999993-418.215	569	0	0	0	0	0	0	0	0	P. aeruginosa
F1S1R2D1B2P3B03	SH211020x2x65	0	2206	429.8	408.30999999999995-451.28999999999996	614	0	0	0	0	0	0	0	0	P. aeruginosa
F1S1R2D1B2P3B03	SH211020x2x82	0	971	435.4	413.62999999999994-457.17	622	0	0	0	0	0	0	0	0	P. aeruginosa
F1S1R2D1B2P3B03	SH211020x2x94	0	970	457.8	434.9099999999999-480.69	654	0	0	0	0	0	0	0	0	P. aeruginosa
F1S1R2D1B2P3B03	SH220222x1x20	0	564	40.6	38.56999999999999-42.629999999999995	58	0	0	0	0	0	0	0	0	P. aeruginosa
F1S1R2D1B2P3B03	SH220222x1x54	0	965	44.1	41.894999999999996-46.30499999999999	63	0	0	0	0	0	0	0	0	P. aeruginosa
F1S1R2D1B2P3B03	SH220222x1x64	0	963	46.2	43.88999999999999-48.51	66	0	0	0	0	0	0	0	0	P. aeruginosa
F1S1R2D1B2P3B03	SH220422x1x22	0	814	81.19999999999999	77.13999999999999-85.25999999999999	116	0	0	0	0	0	0	0	0	P. aeruginosa
F1S1R2D1B2P3B03	SH220422x2x69	0	575	91.7	87.11499999999998-96.285	131	0	0	0	0	0	0	0	0	P. aeruginosa
F1S1R2D1B2P3B03	SH220921x1x24	0	568	76.3	72.485-80.115	109	0	0	0	0	0	0	0	0	P. aeruginosa
F1S1R2D1B2P3B03	SH220921x1x67	0	963	70.69999999999999	67.16499999999999-74.23499999999999	101	0	0	0	0	0	0	0	0	P. aeruginosa
F1S1R2D1B2P3B03	SH220921x1x70	0	971	72.8	69.16-76.44	104	0	0	0	0	0	0	0	0	P. aeruginosa
F1S1R2D1B2P3B03	SH220921x1x75	0	870	70.0	66.5-73.5	100	0	0	0	0	0	0	0	0	P. aeruginosa
F1S1R2D1B2P3B03	SH220921x2x81	0	570	62.3	59.184999999999995-65.415	89	0	0	0	0	0	0	0	0	P. aeruginosa
F1S1R2D1B2P3B03	SH221020x2x42	0	1225	459.2	436.23999999999995-482.16	656	0	0	0	0	0	0	0	0	P. aeruginosa
F1S1R2D1B2P3B03	SH221x59	0	983	247.1	234.74499999999998-259.455	353	0	0	0	0	0	0	0	0	P. aeruginosa
F1S1R2D1B2P3B03	SH225x51	0	565	259.7	246.71499999999997-272.685	371	0	0	0	0	0	0	0	0	P. aeruginosa
F1S1R2D1B2P3B03	SH228skumx03	0	962	259.0	246.04999999999998-271.95	370	0	0	0	0	0	0	0	0	P. aeruginosa
F1S1R2D1B2P3B03	SH229x13	0	960	261.8	248.71-274.89000000000004	374	0	0	0	0	0	0	0	0	P. aeruginosa
F1S1R2D1B2P3B03	SH230321x2x10	0	805	200.9	190.85499999999996-210.945	287	0	0	0	0	0	0	0	0	P. aeruginosa
F1S1R2D1B2P3B03	SH230321x2x37	0	560	200.2	190.18999999999997-210.21	286	0	0	0	0	0	0	0	0	P. aeruginosa
F1S1R2D1B2P3B03	SH230920x2x90	0	1185	321.3	305.23499999999996-337.36499999999995	459	0	0	0	0	0	0	0	0	P. aeruginosa
F1S1R2D1B2P3B03	SH250322x1x35	0	600	74.19999999999999	70.48999999999998-77.91	106	0	0	0	0	0	0	0	0	P. aeruginosa
F1S1R2D1B2P3B03	SH250322x1x44	0	963	75.6	71.82-79.38	108	0	0	0	0	0	0	0	0	P. aeruginosa
F1S1R2D1B2P3B03	SH260321x1x12	0	606	195.3	185.53499999999997-205.065	279	0	0	0	0	0	0	0	0	P. aeruginosa
F1S1R2D1B2P3B03	SH260321x2x41	0	557	183.4	174.22999999999996-192.57	262	0	0	0	0	0	0	0	0	P. aeruginosa
F1S1R2D1B2P3B03	SH260321x2x69	0	960	178.5	169.575-187.425	255	0	0	0	0	0	0	0	0	P. aeruginosa
F1S1R2D1B2P3B03	SH260321x2x96	0	567	179.2	170.23999999999998-188.16	256	0	0	0	0	0	0	0	0	P. aeruginosa
F1S1R2D1B2P3B03	SH280122x1x62	0	563	26.6	25.269999999999996-27.93	38	0	0	0	0	0	0	0	0	P. aeruginosa
F1S1R2D1B2P3B03	SH300920x2x82	0	583	369.6	351.11999999999995-388.08	528	0	0	0	0	0	0	0	0	P. aeruginosa
F1S1R2D1B2P3F03	F1S1R2D1B3P1F07	0	460	9.8	9.309999999999999-10.29	14	0	0	0	0	0	0	0	0	P. aeruginosa
F1S1R2D1B2P3F03	F1S1R2D1B3P1H11	0	470	11.2	10.639999999999999-11.76	16	0	0	0	0	0	0	0	0	P. aeruginosa
F1S1R2D1B2P3F03	F1S1R2D1B4P1A07	0	458	23.8	22.609999999999996-24.99	34	0	0	0	0	0	0	0	0	P. aeruginosa
F1S1R2D1B2P3F03	F1S1R2D1B4P4F01	0	74	31.5	29.924999999999994-33.074999999999996	45	0	0	0	1	0	0	0	0	P. aeruginosa
F1S1R2D1B2P3F03	F1S1R2D1B4P4G12	0	475	33.59999999999999	31.919999999999995-35.279999999999994	48	0	0	0	0	0	0	0	0	P. aeruginosa
F1S1R2D1B2P3F03	F1S1R2D2B1P1D09	0	490	37.8	35.91-39.69	54	0	0	0	0	0	0	0	0	P. aeruginosa
F1S1R2D1B2P3F03	F1S1R2D2B1P3A12	0	504	41.3	39.23499999999999-43.365	59	0	0	0	0	0	0	0	0	P. aeruginosa
F1S1R2D1B2P3F03	F1S1R2D2B2P2A11	0	471	51.1	48.544999999999995-53.654999999999994	73	0	0	0	0	0	0	0	0	P. aeruginosa
F1S1R2D1B2P3F03	F1S1R2D2B2P2B08	0	83	49.0	46.55-51.45	70	0	0	0	1	0	0	0	0	P. aeruginosa
F1S1R2D1B2P3F03	F1S1R2D2B2P4G06	0	91	55.3	52.535-58.065	79	0	0	0	1	0	0	0	0	P. aeruginosa
F1S1R2D1B2P3F03	F1S1R2D2B3P2B07	0	68	60.9	57.855-63.945	87	0	0	0	1	0	0	0	0	P. aeruginosa
F1S1R2D1B2P3F03	F1S1R2D2B3P2C03	0	68	60.9	57.855-63.945	87	0	0	0	1	0	0	0	0	P. aeruginosa
F1S1R2D1B2P3F03	F1S1R2D2B3P3D02	0	473	63.7	60.51499999999999-66.885	91	0	0	0	0	0	0	0	0	P. aeruginosa
F1S1R2D1B2P3F03	F1S1R2D2B3P3F12	0	67	60.9	57.855-63.945	87	0	0	0	1	0	0	0	0	P. aeruginosa
F1S1R2D1B2P3F03	F1S1R2D2B3P3G12	0	67	60.9	57.855-63.945	87	0	0	0	1	0	0	0	0	P. aeruginosa
F1S1R2D1B2P3F03	F1S1R2D2B3P5A08	0	77	71.39999999999999	67.82999999999998-74.97	102	0	0	0	1	0	0	0	0	P. aeruginosa
F1S1R2D1B2P3F03	F1S1R2D2B4P1D03	0	92	72.8	69.16-76.44	104	0	0	0	1	0	0	0	0	P. aeruginosa
F1S1R2D1B2P3F03	F1S1R2D2B4P3H02	0	91	77.0	73.14999999999999-80.85000000000001	110	0	0	0	1	0	0	0	0	P. aeruginosa
F1S1R2D1B2P3F03	F1S1R2D2B4P3H09	0	92	79.8	75.80999999999999-83.79	114	0	0	0	1	0	0	0	0	P. aeruginosa
F1S1R2D1B2P3F03	F1S1R2D2B4P4D06	0	502	82.6	78.46999999999998-86.73	118	0	0	0	0	0	0	0	0	P. aeruginosa
F1S1R2D1B2P3F03	F1S1R2D2B4P4E11	0	92	82.6	78.46999999999998-86.73	118	0	0	0	1	0	0	0	0	P. aeruginosa
F1S1R2D1B2P3F03	F1S1R2D2B4P5C10	1	80	85.39999999999999	81.12999999999998-89.67	122	0	0	0	1	0	1	1	1	P. aeruginosa
F1S1R2D1B2P3F03	F1S1R2D2B4P5G12	1	81	85.39999999999999	81.12999999999998-89.67	122	0	0	0	1	0	1	1	1	P. aeruginosa
F1S1R2D1B2P3F03	F1S1R2D3B1P4A05	1	93	94.5	89.77499999999999-99.22500000000001	135	0	0	0	1	0	1	1	1	P. aeruginosa
F1S1R2D1B2P3F03	F1S1R2D3B1P4H04	1	92	94.5	89.77499999999999-99.22500000000001	135	0	0	0	1	0	1	1	1	P. aeruginosa
F1S1R2D1B2P3F03	F1S1R2D3B1P5C07	0	324	96.6	91.77-101.42999999999999	138	0	0	0	0	0	0	0	0	P. aeruginosa
F1S1R2D1B2P3F03	F1S1R2D3B1P5E11	0	118	98.0	93.1-102.9	140	0	0	0	0	0	0	0	0	P. aeruginosa
F1S1R2D1B2P3F03	F1S1R2D3B1P5G05	1	94	95.9	91.10499999999999-100.695	137	0	0	0	1	0	1	1	1	P. aeruginosa
F1S1R2D1B2P3F03	F1S1R2D3B1P5H05	1	93	95.9	91.10499999999999-100.695	137	0	0	0	1	0	1	1	1	P. aeruginosa
F1S1R2D1B2P3F03	F1S1R2D3B2P1D04	1	89	100.1	95.09499999999998-105.105	143	0	0	0	1	0	1	1	1	P. aeruginosa
F1S1R2D1B2P3F03	F1S1R2D3B2P2G04	1	88	105.0	99.75-110.25	150	0	0	0	1	0	1	1	1	P. aeruginosa
F1S1R2D1B2P3F03	F1S1R2D3B2P2H02	1	94	102.2	97.08999999999999-107.30999999999999	146	0	0	0	1	0	1	1	1	P. aeruginosa
F1S1R2D1B2P3F03	F1S1R2D3B2P2H11	1	73	103.6	98.41999999999999-108.78	148	0	0	0	1	0	1	1	1	P. aeruginosa
F1S1R2D1B2P3F03	F1S1R2D3B2P2H12	0	468	106.4	101.07999999999998-111.72	152	0	0	0	0	0	0	0	0	P. aeruginosa
F1S1R2D1B2P3F03	F1S1R2D3B2P5D01	1	89	109.2	103.73999999999998-114.66	156	0	0	0	1	0	1	1	1	P. aeruginosa
F1S1R2D1B2P3F03	F1S1R2D3B2P5F06	1	83	109.9	104.40499999999999-115.395	157	0	0	0	1	0	1	1	1	P. aeruginosa
F1S1R2D1B2P3F03	F1S1R2D3B2P5F07	0	504	110.6	105.07-116.13	158	0	0	0	0	0	0	0	0	P. aeruginosa
F1S1R2D1B2P3F03	F1S1R2D3B2P5H01	1	92	109.9	104.40499999999999-115.395	157	0	0	0	1	0	1	1	1	P. aeruginosa
F1S1R2D1B2P3F03	F1S1R2D3B3P2B02	0	502	114.8	109.05999999999999-120.54	164	0	0	0	0	0	0	0	0	P. aeruginosa
F1S1R2D1B2P3F03	F1S1R2D3B3P2C07	1	88	116.9	111.05499999999999-122.74499999999999	167	0	0	0	1	0	1	1	1	P. aeruginosa
F1S1R2D1B2P3F03	F1S1R2D3B3P2F11	0	504	116.2	110.38999999999999-122.00999999999999	166	0	0	0	0	0	0	0	0	P. aeruginosa
F1S1R2D1B2P3F03	F1S1R2D3B3P3D12	0	327	119.7	113.71499999999999-125.68499999999999	171	0	0	0	0	0	0	0	0	P. aeruginosa
F1S1R2D1B2P3F03	F1S1R2D3B3P3E12	0	321	119.7	113.71499999999999-125.68499999999999	171	0	0	0	0	0	0	0	0	P. aeruginosa
F1S1R2D1B2P3F03	F1S1R2D3B3P4C03	0	475	121.1	115.04499999999999-127.155	173	0	0	0	0	0	0	0	0	P. aeruginosa
F1S1R2D1B2P3F03	F1S1R2D3B4P4G08	0	1699	130.9	124.355-137.44500000000002	187	0	0	0	0	0	0	0	0	P. aeruginosa
F1S1R2D1B2P3F03	kp_bs_193	0	463	23.1	21.944999999999997-24.255	33	0	0	0	0	0	0	0	0	P. aeruginosa
F1S1R2D1B2P3F03	kp_bs_206	0	463	91.7	87.11499999999998-96.285	131	0	0	0	0	0	0	0	0	P. aeruginosa
F1S1R2D1B2P3F03	kp_bs_209	0	463	98.0	93.1-102.9	140	0	0	0	0	0	0	0	0	P. aeruginosa
F1S1R2D1B2P3F03	SH010621x2x69	1	77	135.8	129.01-142.58999999999997	194	0	0	0	1	0	0	1	1	P. aeruginosa
F1S1R2D1B2P3F03	SH011020x2x82	0	575	315.0	299.25-330.75	450	0	0	0	0	0	0	0	0	P. aeruginosa
F1S1R2D1B2P3F03	SH011020x2x93	0	479	310.1	294.59499999999997-325.60499999999996	443	0	0	0	0	0	0	0	0	P. aeruginosa
F1S1R2D1B2P3F03	SH020921x1x6	1	74	125.3	119.035-131.565	179	0	0	0	1	0	1	1	1	P. aeruginosa
F1S1R2D1B2P3F03	SH020921x2x05	0	491	116.9	111.05499999999999-122.74499999999999	167	0	0	0	0	0	0	0	0	P. aeruginosa
F1S1R2D1B2P3F03	SH020921x2x31	0	497	115.5	109.72499999999998-121.27499999999999	165	0	0	0	0	0	0	0	0	P. aeruginosa
F1S1R2D1B2P3F03	SH030621x2x65_A00559	0	387	128.8	122.35999999999997-135.23999999999998	184	0	0	0	0	0	0	0	0	P. aeruginosa
F1S1R2D1B2P3F03	SH030621x2x88_A00559	0	466	301.7	286.61499999999995-316.785	431	0	0	0	0	0	0	0	0	P. aeruginosa
F1S1R2D1B2P3F03	SH031220x1x22	1	79	276.5	262.675-290.325	395	0	0	0	1	0	0	0	0	P. aeruginosa
F1S1R2D1B2P3F03	SH040221x1x42	1	82	518.6999999999999	492.76499999999993-544.635	741	0	0	0	1	0	0	0	0	P. aeruginosa
F1S1R2D1B2P3F03	SH040221x1x57	1	401	515.1999999999999	489.4399999999999-540.9599999999999	736	0	0	0	0	0	0	0	0	P. aeruginosa
F1S1R2D1B2P3F03	SH040221x1x79	1	96	507.5	482.12499999999994-532.875	725	0	0	0	1	0	0	0	0	P. aeruginosa
F1S1R2D1B2P3F03	SH040221x2x21	1	462	483.0	458.8499999999999-507.15	690	0	0	0	0	0	0	0	0	P. aeruginosa
F1S1R2D1B2P3F03	SH040221x2x32	0	942	485.1	460.84499999999997-509.35499999999996	693	0	0	0	0	0	0	0	0	P. aeruginosa
F1S1R2D1B2P3F03	SH040221x2x75	1	108	475.3	451.5349999999999-499.065	679	0	0	0	0	0	0	0	0	P. aeruginosa
F1S1R2D1B2P3F03	SH040221x2x83	1	342	472.5	448.87499999999994-496.12499999999994	675	0	0	0	0	0	0	0	0	P. aeruginosa
F1S1R2D1B2P3F03	SH040321x2x06	0	479	265.3	252.035-278.565	379	0	0	0	0	0	0	0	0	P. aeruginosa
F1S1R2D1B2P3F03	SH040321x2x23	1	97	259.0	246.04999999999998-271.95	370	0	0	0	1	0	0	0	0	P. aeruginosa
F1S1R2D1B2P3F03	SH040321x2x34	1	149	257.6	244.71999999999994-270.47999999999996	368	0	0	0	0	0	0	0	0	P. aeruginosa
F1S1R2D1B2P3F03	SH040321x2x36	1	74	258.3	245.385-271.21500000000003	369	0	0	0	1	0	0	0	0	P. aeruginosa
F1S1R2D1B2P3F03	SH040321x2x63	0	704	252.0	239.39999999999995-264.59999999999997	360	0	0	0	0	0	0	0	0	P. aeruginosa
F1S1R2D1B2P3F03	SH060521x1x55	0	331	161.0	152.95-169.05	230	0	0	0	0	0	0	0	0	P. aeruginosa
F1S1R2D1B2P3F03	SH061021x1x66	0	72	53.9	51.205-56.595	77	0	0	0	1	0	0	0	0	P. aeruginosa
F1S1R2D1B2P3F03	SH081020x1x83	0	473	426.3	404.98499999999996-447.61499999999995	609	0	0	0	0	0	0	0	0	P. aeruginosa
F1S1R2D1B2P3F03	SH081020x1x91	0	473	422.8	401.6599999999999-443.94	604	0	0	0	0	0	0	0	0	P. aeruginosa
F1S1R2D1B2P3F03	SH081020x2x67	1	148	419.3	398.3349999999999-440.265	599	0	0	0	0	0	0	0	0	P. aeruginosa
F1S1R2D1B2P3F03	SH081020x2x72	0	473	416.5	395.67499999999995-437.32500000000005	595	0	0	0	0	0	0	0	0	P. aeruginosa
F1S1R2D1B2P3F03	SH090321x1x92	0	881	239.4	227.42999999999998-251.36999999999998	342	0	0	0	0	0	0	0	0	P. aeruginosa
F1S1R2D1B2P3F03	SH140421x1x19	0	374	178.5	169.575-187.425	255	0	0	0	0	0	0	0	0	P. aeruginosa
F1S1R2D1B2P3F03	SH140421x1x34	0	375	178.5	169.575-187.425	255	0	0	0	0	0	0	0	0	P. aeruginosa
F1S1R2D1B2P3F03	SH150921x2x14	0	473	102.2	97.08999999999999-107.30999999999999	146	0	0	0	0	0	0	0	0	P. aeruginosa
F1S1R2D1B2P3F03	SH150921x2x72	1	75	100.1	95.09499999999998-105.105	143	0	0	0	1	0	1	1	1	P. aeruginosa
F1S1R2D1B2P3F03	SH158x23	0	452	98.7	93.76499999999999-103.63499999999999	141	0	0	0	0	0	0	0	0	P. aeruginosa
F1S1R2D1B2P3F03	SH159x67	1	70	102.9	97.75499999999998-108.045	147	0	0	0	1	0	1	1	1	P. aeruginosa
F1S1R2D1B2P3F03	SH161121x2x4	0	395	24.5	23.275-25.725	35	0	0	0	0	0	0	0	0	P. aeruginosa
F1S1R2D1B2P3F03	SH162x44	0	385	108.5	103.07499999999999-113.92500000000001	155	0	0	0	0	0	0	0	0	P. aeruginosa
F1S1R2D1B2P3F03	SH170321x2x28	1	83	212.1	201.49499999999998-222.705	303	0	0	0	1	0	0	0	1	P. aeruginosa
F1S1R2D1B2P3F03	SH171220x2x24	0	494	421.4	400.33-442.46999999999997	602	0	0	0	0	0	0	0	0	P. aeruginosa
F1S1R2D1B2P3F03	SH171x36	0	1378	131.6	125.01999999999998-138.18	188	0	0	0	0	0	0	0	0	P. aeruginosa
F1S1R2D1B2P3F03	SH181120x2x76	0	501	300.3	285.28499999999997-315.31499999999994	429	0	0	0	0	0	0	0	0	P. aeruginosa
F1S1R2D1B2P3F03	SH181120x2x93	0	460	286.3	271.98499999999996-300.61499999999995	409	0	0	0	0	0	0	0	0	P. aeruginosa
F1S1R2D1B2P3F03	SH182x42	0	714	152.6	144.97-160.23	218	0	0	0	0	0	0	0	0	P. aeruginosa
F1S1R2D1B2P3F03	SH184x49	0	1779	155.4	147.62999999999997-163.17	222	0	0	0	0	0	0	0	0	P. aeruginosa
F1S1R2D1B2P3F03	SH194X17	0	494	185.5	176.225-194.775	265	0	0	0	0	0	0	0	0	P. aeruginosa
F1S1R2D1B2P3F03	SH200921x1x59	1	76	88.89999999999999	84.45499999999998-93.345	127	0	0	0	1	0	1	1	1	P. aeruginosa
F1S1R2D1B2P3F03	SH200921x1x6	0	333	95.2	90.43999999999998-99.96	136	0	0	0	0	0	0	0	0	P. aeruginosa
F1S1R2D1B2P3F03	SH200921x2x15	0	371	84.0	79.8-88.2	120	0	0	0	0	0	0	0	0	P. aeruginosa
F1S1R2D1B2P3F03	SH207x46	1	93	214.2	203.48999999999998-224.91	306	0	0	0	1	0	0	0	1	P. aeruginosa
F1S1R2D1B2P3F03	SH208x41	0	1611	217.7	206.81499999999997-228.585	311	0	0	0	0	0	0	0	0	P. aeruginosa
F1S1R2D1B2P3F03	SH211020x1x14	1	282	398.3	378.38499999999993-418.215	569	0	0	0	0	0	0	0	0	P. aeruginosa
F1S1R2D1B2P3F03	SH211020x2x65	0	1592	429.8	408.30999999999995-451.28999999999996	614	0	0	0	0	0	0	0	0	P. aeruginosa
F1S1R2D1B2P3F03	SH211020x2x82	1	387	435.4	413.62999999999994-457.17	622	0	0	0	0	0	0	0	0	P. aeruginosa
F1S1R2D1B2P3F03	SH211020x2x94	1	83	457.8	434.9099999999999-480.69	654	0	0	0	1	0	0	0	0	P. aeruginosa
F1S1R2D1B2P3F03	SH220222x1x20	0	80	40.6	38.56999999999999-42.629999999999995	58	0	0	0	1	0	0	0	0	P. aeruginosa
F1S1R2D1B2P3F03	SH220222x1x54	0	78	44.1	41.894999999999996-46.30499999999999	63	0	0	0	1	0	0	0	0	P. aeruginosa
F1S1R2D1B2P3F03	SH220222x1x64	0	77	46.2	43.88999999999999-48.51	66	0	0	0	1	0	0	0	0	P. aeruginosa
F1S1R2D1B2P3F03	SH220422x1x22	0	726	81.19999999999999	77.13999999999999-85.25999999999999	116	0	0	0	0	0	0	0	0	P. aeruginosa
F1S1R2D1B2P3F03	SH220422x2x69	0	476	91.7	87.11499999999998-96.285	131	0	0	0	0	0	0	0	0	P. aeruginosa
F1S1R2D1B2P3F03	SH220921x1x24	0	471	76.3	72.485-80.115	109	0	0	0	0	0	0	0	0	P. aeruginosa
F1S1R2D1B2P3F03	SH220921x1x67	0	76	70.69999999999999	67.16499999999999-74.23499999999999	101	0	0	0	1	0	0	0	0	P. aeruginosa
F1S1R2D1B2P3F03	SH220921x1x70	0	387	72.8	69.16-76.44	104	0	0	0	0	0	0	0	0	P. aeruginosa
F1S1R2D1B2P3F03	SH220921x1x75	0	778	70.0	66.5-73.5	100	0	0	0	0	0	0	0	0	P. aeruginosa
F1S1R2D1B2P3F03	SH220921x2x81	0	474	62.3	59.184999999999995-65.415	89	0	0	0	0	0	0	0	0	P. aeruginosa
F1S1R2D1B2P3F03	SH221020x2x42	0	821	459.2	436.23999999999995-482.16	656	0	0	0	0	0	0	0	0	P. aeruginosa
F1S1R2D1B2P3F03	SH221x59	1	96	247.1	234.74499999999998-259.455	353	0	0	0	1	0	0	0	1	P. aeruginosa
F1S1R2D1B2P3F03	SH225x51	0	466	259.7	246.71499999999997-272.685	371	0	0	0	0	0	0	0	0	P. aeruginosa
F1S1R2D1B2P3F03	SH228skumx03	1	75	259.0	246.04999999999998-271.95	370	0	0	0	1	0	0	0	0	P. aeruginosa
F1S1R2D1B2P3F03	SH229x13	1	73	261.8	248.71-274.89000000000004	374	0	0	0	1	0	0	0	0	P. aeruginosa
F1S1R2D1B2P3F03	SH230321x2x10	0	271	200.9	190.85499999999996-210.945	287	0	0	0	0	0	0	0	0	P. aeruginosa
F1S1R2D1B2P3F03	SH230321x2x37	0	447	200.2	190.18999999999997-210.21	286	0	0	0	0	0	0	0	0	P. aeruginosa
F1S1R2D1B2P3F03	SH230920x2x90	0	605	321.3	305.23499999999996-337.36499999999995	459	0	0	0	0	0	0	0	0	P. aeruginosa
F1S1R2D1B2P3F03	SH250322x1x35	0	525	74.19999999999999	70.48999999999998-77.91	106	0	0	0	0	0	0	0	0	P. aeruginosa
F1S1R2D1B2P3F03	SH250322x1x44	1	76	75.6	71.82-79.38	108	0	0	0	1	0	1	1	1	P. aeruginosa
F1S1R2D1B2P3F03	SH260321x1x12	0	517	195.3	185.53499999999997-205.065	279	0	0	0	0	0	0	0	0	P. aeruginosa
F1S1R2D1B2P3F03	SH260321x2x41	0	464	183.4	174.22999999999996-192.57	262	0	0	0	0	0	0	0	0	P. aeruginosa
F1S1R2D1B2P3F03	SH260321x2x69	1	73	178.5	169.575-187.425	255	0	0	0	1	0	0	1	1	P. aeruginosa
F1S1R2D1B2P3F03	SH260321x2x96	0	471	179.2	170.23999999999998-188.16	256	0	0	0	0	0	0	0	0	P. aeruginosa
F1S1R2D1B2P3F03	SH280122x1x62	0	479	26.6	25.269999999999996-27.93	38	0	0	0	0	0	0	0	0	P. aeruginosa
F1S1R2D1B2P3F03	SH300920x2x82	0	486	369.6	351.11999999999995-388.08	528	0	0	0	0	0	0	0	0	P. aeruginosa
F1S1R2D1B3P1F07	F1S1R2D1B3P1H11	0	49	1.4	1.3299999999999998-1.47	2	0	0	0	1	0	0	0	0	P. aeruginosa
F1S1R2D1B3P1F07	F1S1R2D1B4P1A07	0	54	14.0	13.299999999999999-14.700000000000001	20	0	0	0	1	0	0	0	0	P. aeruginosa
F1S1R2D1B3P1F07	F1S1R2D1B4P4F01	0	443	21.7	20.615-22.785	31	0	0	0	0	0	0	0	0	P. aeruginosa
F1S1R2D1B3P1F07	F1S1R2D1B4P4G12	0	54	23.8	22.609999999999996-24.99	34	0	0	0	1	0	0	0	0	P. aeruginosa
F1S1R2D1B3P1F07	F1S1R2D2B1P1D09	0	69	28.0	26.599999999999998-29.400000000000002	40	0	0	0	1	0	0	0	0	P. aeruginosa
F1S1R2D1B3P1F07	F1S1R2D2B1P3A12	0	83	31.5	29.924999999999994-33.074999999999996	45	0	0	0	1	0	0	0	0	P. aeruginosa
F1S1R2D1B3P1F07	F1S1R2D2B2P2A11	0	51	41.3	39.23499999999999-43.365	59	0	0	0	1	0	0	0	0	P. aeruginosa
F1S1R2D1B3P1F07	F1S1R2D2B2P2B08	0	452	39.2	37.239999999999995-41.16	56	0	0	0	0	0	0	0	0	P. aeruginosa
F1S1R2D1B3P1F07	F1S1R2D2B2P4G06	0	461	45.5	43.225-47.775	65	0	0	0	0	0	0	0	0	P. aeruginosa
F1S1R2D1B3P1F07	F1S1R2D2B3P2B07	0	437	51.1	48.544999999999995-53.654999999999994	73	0	0	0	0	0	0	0	0	P. aeruginosa
F1S1R2D1B3P1F07	F1S1R2D2B3P2C03	0	437	51.1	48.544999999999995-53.654999999999994	73	0	0	0	0	0	0	0	0	P. aeruginosa
F1S1R2D1B3P1F07	F1S1R2D2B3P3D02	1	53	53.9	51.205-56.595	77	0	0	0	1	1	1	1	1	P. aeruginosa
F1S1R2D1B3P1F07	F1S1R2D2B3P3F12	0	436	51.1	48.544999999999995-53.654999999999994	73	0	0	0	0	0	0	0	0	P. aeruginosa
F1S1R2D1B3P1F07	F1S1R2D2B3P3G12	0	436	51.1	48.544999999999995-53.654999999999994	73	0	0	0	0	0	0	0	0	P. aeruginosa
F1S1R2D1B3P1F07	F1S1R2D2B3P5A08	0	446	61.6	58.51999999999999-64.67999999999999	88	0	0	0	0	0	0	0	0	P. aeruginosa
F1S1R2D1B3P1F07	F1S1R2D2B4P1D03	0	462	62.99999999999999	59.84999999999999-66.14999999999999	90	0	0	0	0	0	0	0	0	P. aeruginosa
F1S1R2D1B3P1F07	F1S1R2D2B4P3H02	0	461	67.19999999999999	63.83999999999999-70.55999999999999	96	0	0	0	0	0	0	0	0	P. aeruginosa
F1S1R2D1B3P1F07	F1S1R2D2B4P3H09	0	462	70.0	66.5-73.5	100	0	0	0	0	0	0	0	0	P. aeruginosa
F1S1R2D1B3P1F07	F1S1R2D2B4P4D06	0	82	72.8	69.16-76.44	104	0	0	0	1	0	0	0	0	P. aeruginosa
F1S1R2D1B3P1F07	F1S1R2D2B4P4E11	0	462	72.8	69.16-76.44	104	0	0	0	0	0	0	0	0	P. aeruginosa
F1S1R2D1B3P1F07	F1S1R2D2B4P5C10	0	449	75.6	71.82-79.38	108	0	0	0	0	0	0	0	0	P. aeruginosa
F1S1R2D1B3P1F07	F1S1R2D2B4P5G12	0	450	75.6	71.82-79.38	108	0	0	0	0	0	0	0	0	P. aeruginosa
F1S1R2D1B3P1F07	F1S1R2D3B1P4A05	0	463	84.69999999999999	80.46499999999999-88.93499999999999	121	0	0	0	0	0	0	0	0	P. aeruginosa
F1S1R2D1B3P1F07	F1S1R2D3B1P4H04	0	462	84.69999999999999	80.46499999999999-88.93499999999999	121	0	0	0	0	0	0	0	0	P. aeruginosa
F1S1R2D1B3P1F07	F1S1R2D3B1P5C07	0	397	86.8	82.46-91.14	124	0	0	0	0	0	0	0	0	P. aeruginosa
F1S1R2D1B3P1F07	F1S1R2D3B1P5E11	0	487	88.19999999999999	83.78999999999999-92.60999999999999	126	0	0	0	0	0	0	0	0	P. aeruginosa
F1S1R2D1B3P1F07	F1S1R2D3B1P5G05	0	464	86.1	81.79499999999999-90.405	123	0	0	0	0	0	0	0	0	P. aeruginosa
F1S1R2D1B3P1F07	F1S1R2D3B1P5H05	0	463	86.1	81.79499999999999-90.405	123	0	0	0	0	0	0	0	0	P. aeruginosa
F1S1R2D1B3P1F07	F1S1R2D3B2P1D04	1	55	90.3	85.785-94.815	129	0	0	0	1	0	1	1	1	P. aeruginosa
F1S1R2D1B3P1F07	F1S1R2D3B2P2G04	1	54	95.2	90.43999999999998-99.96	136	0	0	0	1	0	1	1	1	P. aeruginosa
F1S1R2D1B3P1F07	F1S1R2D3B2P2H02	0	462	92.4	87.77999999999999-97.02	132	0	0	0	0	0	0	0	0	P. aeruginosa
F1S1R2D1B3P1F07	F1S1R2D3B2P2H11	0	442	93.8	89.11-98.49	134	0	0	0	0	0	0	0	0	P. aeruginosa
F1S1R2D1B3P1F07	F1S1R2D3B2P2H12	1	48	96.6	91.77-101.42999999999999	138	0	0	0	1	0	1	1	1	P. aeruginosa
F1S1R2D1B3P1F07	F1S1R2D3B2P5D01	1	55	99.4	94.42999999999999-104.36999999999999	142	0	0	0	1	0	1	1	1	P. aeruginosa
F1S1R2D1B3P1F07	F1S1R2D3B2P5F06	0	452	100.1	95.09499999999998-105.105	143	0	0	0	0	0	0	0	0	P. aeruginosa
F1S1R2D1B3P1F07	F1S1R2D3B2P5F07	1	83	100.8	95.75999999999999-105.84	144	0	0	0	1	0	1	1	1	P. aeruginosa
F1S1R2D1B3P1F07	F1S1R2D3B2P5H01	0	462	100.1	95.09499999999998-105.105	143	0	0	0	0	0	0	0	0	P. aeruginosa
F1S1R2D1B3P1F07	F1S1R2D3B3P2B02	1	81	105.0	99.75-110.25	150	0	0	0	1	0	1	1	1	P. aeruginosa
F1S1R2D1B3P1F07	F1S1R2D3B3P2C07	1	54	107.1	101.74499999999999-112.455	153	0	0	0	1	0	1	1	1	P. aeruginosa
F1S1R2D1B3P1F07	F1S1R2D3B3P2F11	1	83	106.4	101.07999999999998-111.72	152	0	0	0	1	0	1	1	1	P. aeruginosa
F1S1R2D1B3P1F07	F1S1R2D3B3P3D12	1	58	109.9	104.40499999999999-115.395	157	0	0	0	1	0	1	1	1	P. aeruginosa
F1S1R2D1B3P1F07	F1S1R2D3B3P3E12	1	48	109.9	104.40499999999999-115.395	157	0	0	0	1	0	1	1	1	P. aeruginosa
F1S1R2D1B3P1F07	F1S1R2D3B3P4C03	1	54	111.3	105.735-116.865	159	0	0	0	1	0	1	1	1	P. aeruginosa
F1S1R2D1B3P1F07	F1S1R2D3B4P4G08	0	1788	121.1	115.04499999999999-127.155	173	0	0	0	0	0	0	0	0	P. aeruginosa
F1S1R2D1B3P1F07	kp_bs_193	0	44	13.3	12.634999999999998-13.965	19	0	0	0	1	0	0	0	0	P. aeruginosa
F1S1R2D1B3P1F07	kp_bs_206	1	44	81.89999999999999	77.80499999999999-85.99499999999999	117	0	0	0	1	0	1	1	1	P. aeruginosa
F1S1R2D1B3P1F07	kp_bs_209	1	44	88.19999999999999	83.78999999999999-92.60999999999999	126	0	0	0	1	0	1	1	1	P. aeruginosa
F1S1R2D1B3P1F07	SH010621x2x69	0	446	145.6	138.32-152.88	208	0	0	0	0	0	0	0	0	P. aeruginosa
F1S1R2D1B3P1F07	SH011020x2x82	1	155	324.8	308.55999999999995-341.03999999999996	464	0	0	0	0	0	0	0	0	P. aeruginosa
F1S1R2D1B3P1F07	SH011020x2x93	1	57	319.9	303.905-335.895	457	0	0	0	1	0	0	0	0	P. aeruginosa
F1S1R2D1B3P1F07	SH020921x1x6	0	443	135.1	128.345-141.855	193	0	0	0	0	0	0	0	0	P. aeruginosa
F1S1R2D1B3P1F07	SH020921x2x05	1	88	126.7	120.36499999999998-133.035	181	0	0	0	1	0	0	1	1	P. aeruginosa
F1S1R2D1B3P1F07	SH020921x2x31	1	80	125.3	119.035-131.565	179	0	0	0	1	0	1	1	1	P. aeruginosa
F1S1R2D1B3P1F07	SH030621x2x65_A00559	0	455	138.6	131.67-145.53	198	0	0	0	0	0	0	0	0	P. aeruginosa
F1S1R2D1B3P1F07	SH030621x2x88_A00559	1	61	311.5	295.925-327.075	445	0	0	0	1	0	0	0	0	P. aeruginosa
F1S1R2D1B3P1F07	SH031220x1x22	0	448	286.3	271.98499999999996-300.61499999999995	409	0	0	0	0	0	0	0	0	P. aeruginosa
F1S1R2D1B3P1F07	SH040221x1x42	1	451	528.5	502.075-554.9250000000001	755	0	0	0	0	0	0	0	0	P. aeruginosa
F1S1R2D1B3P1F07	SH040221x1x57	1	469	525.0	498.75-551.25	750	0	0	0	0	0	0	0	0	P. aeruginosa
F1S1R2D1B3P1F07	SH040221x1x79	1	465	517.3	491.43499999999995-543.165	739	0	0	0	0	0	0	0	0	P. aeruginosa
F1S1R2D1B3P1F07	SH040221x2x21	1	43	492.8	468.1599999999999-517.4399999999999	704	0	0	0	1	0	0	0	0	P. aeruginosa
F1S1R2D1B3P1F07	SH040221x2x32	0	947	494.9	470.155-519.645	707	0	0	0	0	0	0	0	0	P. aeruginosa
F1S1R2D1B3P1F07	SH040221x2x75	1	477	485.1	460.84499999999997-509.35499999999996	693	0	0	0	0	0	0	0	0	P. aeruginosa
F1S1R2D1B3P1F07	SH040221x2x83	1	366	482.3	458.18499999999995-506.41499999999996	689	0	0	0	0	0	0	0	0	P. aeruginosa
F1S1R2D1B3P1F07	SH040321x2x06	1	57	275.1	261.34499999999997-288.85499999999996	393	0	0	0	1	0	0	0	0	P. aeruginosa
F1S1R2D1B3P1F07	SH040321x2x23	1	67	268.8	255.35999999999996-282.23999999999995	384	0	0	0	1	0	0	0	0	P. aeruginosa
F1S1R2D1B3P1F07	SH040321x2x34	0	404	267.4	254.02999999999997-280.77	382	0	0	0	0	0	0	0	0	P. aeruginosa
F1S1R2D1B3P1F07	SH040321x2x36	0	443	268.1	254.69499999999996-281.505	383	0	0	0	0	0	0	0	0	P. aeruginosa
F1S1R2D1B3P1F07	SH040321x2x63	0	285	261.8	248.71-274.89000000000004	374	0	0	0	0	0	0	0	0	P. aeruginosa
F1S1R2D1B3P1F07	SH060521x1x55	0	355	170.8	162.25999999999996-179.34	244	0	0	0	0	0	0	0	0	P. aeruginosa
F1S1R2D1B3P1F07	SH061021x1x66	0	441	63.7	60.51499999999999-66.885	91	0	0	0	0	0	0	0	0	P. aeruginosa
F1S1R2D1B3P1F07	SH081020x1x83	1	51	436.1	414.29499999999996-457.905	623	0	0	0	1	0	0	0	0	P. aeruginosa
F1S1R2D1B3P1F07	SH081020x1x91	1	52	432.6	410.96999999999997-454.22999999999996	618	0	0	0	1	0	0	0	0	P. aeruginosa
F1S1R2D1B3P1F07	SH081020x2x67	1	423	429.1	407.6449999999999-450.555	613	0	0	0	0	0	0	0	0	P. aeruginosa
F1S1R2D1B3P1F07	SH081020x2x72	1	51	426.3	404.98499999999996-447.61499999999995	609	0	0	0	1	0	0	0	0	P. aeruginosa
F1S1R2D1B3P1F07	SH090321x1x92	0	797	249.2	236.73999999999998-261.66	356	0	0	0	0	0	0	0	0	P. aeruginosa
F1S1R2D1B3P1F07	SH140421x1x19	0	342	188.3	178.88499999999996-197.715	269	0	0	0	0	0	0	0	0	P. aeruginosa
F1S1R2D1B3P1F07	SH140421x1x34	0	343	188.3	178.88499999999996-197.715	269	0	0	0	0	0	0	0	0	P. aeruginosa
F1S1R2D1B3P1F07	SH150921x2x14	1	50	112.0	106.39999999999999-117.60000000000001	160	0	0	0	1	0	1	1	1	P. aeruginosa
F1S1R2D1B3P1F07	SH150921x2x72	1	40	109.9	104.40499999999999-115.395	157	0	0	0	1	0	1	1	1	P. aeruginosa
F1S1R2D1B3P1F07	SH158x23	1	47	88.89999999999999	84.45499999999998-93.345	127	0	0	0	1	0	1	1	1	P. aeruginosa
F1S1R2D1B3P1F07	SH159x67	0	439	93.1	88.445-97.755	133	0	0	0	0	0	0	0	0	P. aeruginosa
F1S1R2D1B3P1F07	SH161121x2x4	0	463	34.3	32.584999999999994-36.015	49	0	0	0	0	0	0	0	0	P. aeruginosa
F1S1R2D1B3P1F07	SH162x44	0	453	98.7	93.76499999999999-103.63499999999999	141	0	0	0	0	0	0	0	0	P. aeruginosa
F1S1R2D1B3P1F07	SH170321x2x28	0	452	221.9	210.80499999999998-232.99499999999998	317	0	0	0	0	0	0	0	0	P. aeruginosa
F1S1R2D1B3P1F07	SH171220x2x24	1	74	431.2	409.64-452.76	616	0	0	0	1	0	0	0	0	P. aeruginosa
F1S1R2D1B3P1F07	SH171x36	0	1293	121.8	115.71-127.89	174	0	0	0	0	0	0	0	0	P. aeruginosa
F1S1R2D1B3P1F07	SH181120x2x76	0	782	310.1	294.59499999999997-325.60499999999996	443	0	0	0	0	0	0	0	0	P. aeruginosa
F1S1R2D1B3P1F07	SH181120x2x93	1	54	296.1	281.29499999999996-310.905	423	0	0	0	1	0	0	0	0	P. aeruginosa
F1S1R2D1B3P1F07	SH182x42	0	667	142.8	135.65999999999997-149.94	204	0	0	0	0	0	0	0	0	P. aeruginosa
F1S1R2D1B3P1F07	SH184x49	0	1358	145.6	138.32-152.88	208	0	0	0	0	0	0	0	0	P. aeruginosa
F1S1R2D1B3P1F07	SH194X17	0	446	175.7	166.915-184.48499999999999	251	0	0	0	0	0	0	0	0	P. aeruginosa
F1S1R2D1B3P1F07	SH200921x1x59	0	445	98.7	93.76499999999999-103.63499999999999	141	0	0	0	0	0	0	0	0	P. aeruginosa
F1S1R2D1B3P1F07	SH200921x1x6	0	357	105.0	99.75-110.25	150	0	0	0	0	0	0	0	0	P. aeruginosa
F1S1R2D1B3P1F07	SH200921x2x15	0	227	93.8	89.11-98.49	134	0	0	0	0	0	0	0	0	P. aeruginosa
F1S1R2D1B3P1F07	SH207x46	0	366	204.4	194.17999999999998-214.61999999999998	292	0	0	0	0	0	0	0	0	P. aeruginosa
F1S1R2D1B3P1F07	SH208x41	0	1716	207.9	197.50499999999997-218.295	297	0	0	0	0	0	0	0	0	P. aeruginosa
F1S1R2D1B3P1F07	SH211020x1x14	1	297	408.1	387.69499999999994-428.505	583	0	0	0	0	0	0	0	0	P. aeruginosa
F1S1R2D1B3P1F07	SH211020x2x65	0	1697	439.6	417.61999999999995-461.58	628	0	0	0	0	0	0	0	0	P. aeruginosa
F1S1R2D1B3P1F07	SH211020x2x82	1	455	445.2	422.94-467.46	636	0	0	0	0	0	0	0	0	P. aeruginosa
F1S1R2D1B3P1F07	SH211020x2x94	1	452	467.6	444.21999999999997-490.97999999999996	668	0	0	0	0	0	0	0	0	P. aeruginosa
F1S1R2D1B3P1F07	SH220222x1x20	0	47	30.8	29.259999999999994-32.339999999999996	44	0	0	0	1	0	0	0	0	P. aeruginosa
F1S1R2D1B3P1F07	SH220222x1x54	0	447	34.3	32.584999999999994-36.015	49	0	0	0	0	0	0	0	0	P. aeruginosa
F1S1R2D1B3P1F07	SH220222x1x64	0	446	36.4	34.58-38.22	52	0	0	0	0	0	0	0	0	P. aeruginosa
F1S1R2D1B3P1F07	SH220422x1x22	0	295	71.39999999999999	67.82999999999998-74.97	102	0	0	0	0	0	0	0	0	P. aeruginosa
F1S1R2D1B3P1F07	SH220422x2x69	1	56	81.89999999999999	77.80499999999999-85.99499999999999	117	0	0	0	1	0	1	1	1	P. aeruginosa
F1S1R2D1B3P1F07	SH220921x1x24	1	49	86.1	81.79499999999999-90.405	123	0	0	0	1	0	1	1	1	P. aeruginosa
F1S1R2D1B3P1F07	SH220921x1x67	0	445	80.5	76.475-84.525	115	0	0	0	0	0	0	0	0	P. aeruginosa
F1S1R2D1B3P1F07	SH220921x1x70	0	455	82.6	78.46999999999998-86.73	118	0	0	0	0	0	0	0	0	P. aeruginosa
F1S1R2D1B3P1F07	SH220921x1x75	0	355	79.8	75.80999999999999-83.79	114	0	0	0	0	0	0	0	0	P. aeruginosa
F1S1R2D1B3P1F07	SH220921x2x81	1	53	72.1	68.49499999999999-75.705	103	0	0	0	1	0	1	1	1	P. aeruginosa
F1S1R2D1B3P1F07	SH221020x2x42	0	724	469.0	445.5499999999999-492.45	670	0	0	0	0	0	0	0	0	P. aeruginosa
F1S1R2D1B3P1F07	SH221x59	0	465	237.3	225.43499999999997-249.165	339	0	0	0	0	0	0	0	0	P. aeruginosa
F1S1R2D1B3P1F07	SH225x51	1	48	249.9	237.40499999999997-262.395	357	0	0	0	1	0	0	0	1	P. aeruginosa
F1S1R2D1B3P1F07	SH228skumx03	0	444	249.2	236.73999999999998-261.66	356	0	0	0	0	0	0	0	0	P. aeruginosa
F1S1R2D1B3P1F07	SH229x13	0	442	252.0	239.39999999999995-264.59999999999997	360	0	0	0	0	0	0	0	0	P. aeruginosa
F1S1R2D1B3P1F07	SH230321x2x10	0	286	210.7	200.165-221.23499999999999	301	0	0	0	0	0	0	0	0	P. aeruginosa
F1S1R2D1B3P1F07	SH230321x2x37	1	42	210.0	199.5-220.5	300	0	0	0	1	0	0	0	1	P. aeruginosa
F1S1R2D1B3P1F07	SH230920x2x90	0	674	331.1	314.54499999999996-347.655	473	0	0	0	0	0	0	0	0	P. aeruginosa
F1S1R2D1B3P1F07	SH250322x1x35	0	104	64.39999999999999	61.179999999999986-67.61999999999999	92	0	0	0	0	0	0	0	0	P. aeruginosa
F1S1R2D1B3P1F07	SH250322x1x44	0	445	65.8	62.50999999999999-69.09	94	0	0	0	0	0	0	0	0	P. aeruginosa
F1S1R2D1B3P1F07	SH260321x1x12	1	82	205.1	194.845-215.355	293	0	0	0	1	0	0	0	1	P. aeruginosa
F1S1R2D1B3P1F07	SH260321x2x41	1	42	193.2	183.54-202.85999999999999	276	0	0	0	1	0	0	0	1	P. aeruginosa
F1S1R2D1B3P1F07	SH260321x2x69	0	442	188.3	178.88499999999996-197.715	269	0	0	0	0	0	0	0	0	P. aeruginosa
F1S1R2D1B3P1F07	SH260321x2x96	1	50	189.0	179.54999999999998-198.45000000000002	270	0	0	0	1	0	0	0	1	P. aeruginosa
F1S1R2D1B3P1F07	SH280122x1x62	0	58	16.8	15.959999999999997-17.639999999999997	24	0	0	0	1	0	0	0	0	P. aeruginosa
F1S1R2D1B3P1F07	SH300920x2x82	1	64	379.4	360.42999999999995-398.37	542	0	0	0	1	0	0	0	0	P. aeruginosa
F1S1R2D1B3P1H11	F1S1R2D1B4P1A07	0	60	12.6	11.969999999999999-13.23	18	0	0	0	1	0	0	0	0	P. aeruginosa
F1S1R2D1B3P1H11	F1S1R2D1B4P4F01	0	452	20.3	19.284999999999997-21.314999999999998	29	0	0	0	0	0	0	0	0	P. aeruginosa
F1S1R2D1B3P1H11	F1S1R2D1B4P4G12	0	64	22.4	21.279999999999998-23.52	32	0	0	0	1	0	0	0	0	P. aeruginosa
F1S1R2D1B3P1H11	F1S1R2D2B1P1D09	0	80	26.6	25.269999999999996-27.93	38	0	0	0	1	0	0	0	0	P. aeruginosa
F1S1R2D1B3P1H11	F1S1R2D2B1P3A12	0	94	30.1	28.594999999999995-31.605	43	0	0	0	1	0	0	0	0	P. aeruginosa
F1S1R2D1B3P1H11	F1S1R2D2B2P2A11	0	61	39.9	37.904999999999994-41.895	57	0	0	0	1	0	0	0	0	P. aeruginosa
F1S1R2D1B3P1H11	F1S1R2D2B2P2B08	0	461	37.8	35.91-39.69	54	0	0	0	0	0	0	0	0	P. aeruginosa
F1S1R2D1B3P1H11	F1S1R2D2B2P4G06	0	467	44.1	41.894999999999996-46.30499999999999	63	0	0	0	0	0	0	0	0	P. aeruginosa
F1S1R2D1B3P1H11	F1S1R2D2B3P2B07	0	446	49.7	47.214999999999996-52.184999999999995	71	0	0	0	0	0	0	0	0	P. aeruginosa
F1S1R2D1B3P1H11	F1S1R2D2B3P2C03	0	446	49.7	47.214999999999996-52.184999999999995	71	0	0	0	0	0	0	0	0	P. aeruginosa
F1S1R2D1B3P1H11	F1S1R2D2B3P3D02	0	60	52.5	49.875-55.125	75	0	0	0	1	0	0	0	0	P. aeruginosa
F1S1R2D1B3P1H11	F1S1R2D2B3P3F12	0	445	49.7	47.214999999999996-52.184999999999995	71	0	0	0	0	0	0	0	0	P. aeruginosa
F1S1R2D1B3P1H11	F1S1R2D2B3P3G12	0	445	49.7	47.214999999999996-52.184999999999995	71	0	0	0	0	0	0	0	0	P. aeruginosa
F1S1R2D1B3P1H11	F1S1R2D2B3P5A08	0	455	60.2	57.18999999999999-63.21	86	0	0	0	0	0	0	0	0	P. aeruginosa
F1S1R2D1B3P1H11	F1S1R2D2B4P1D03	0	468	61.6	58.51999999999999-64.67999999999999	88	0	0	0	0	0	0	0	0	P. aeruginosa
F1S1R2D1B3P1H11	F1S1R2D2B4P3H02	0	467	65.8	62.50999999999999-69.09	94	0	0	0	0	0	0	0	0	P. aeruginosa
F1S1R2D1B3P1H11	F1S1R2D2B4P3H09	0	468	68.6	65.16999999999999-72.03	98	0	0	0	0	0	0	0	0	P. aeruginosa
F1S1R2D1B3P1H11	F1S1R2D2B4P4D06	0	92	71.39999999999999	67.82999999999998-74.97	102	0	0	0	1	0	0	0	0	P. aeruginosa
F1S1R2D1B3P1H11	F1S1R2D2B4P4E11	0	468	71.39999999999999	67.82999999999998-74.97	102	0	0	0	0	0	0	0	0	P. aeruginosa
F1S1R2D1B3P1H11	F1S1R2D2B4P5C10	0	457	74.19999999999999	70.48999999999998-77.91	106	0	0	0	0	0	0	0	0	P. aeruginosa
F1S1R2D1B3P1H11	F1S1R2D2B4P5G12	0	458	74.19999999999999	70.48999999999998-77.91	106	0	0	0	0	0	0	0	0	P. aeruginosa
F1S1R2D1B3P1H11	F1S1R2D3B1P4A05	0	469	83.3	79.13499999999999-87.465	119	0	0	0	0	0	0	0	0	P. aeruginosa
F1S1R2D1B3P1H11	F1S1R2D3B1P4H04	0	468	83.3	79.13499999999999-87.465	119	0	0	0	0	0	0	0	0	P. aeruginosa
F1S1R2D1B3P1H11	F1S1R2D3B1P5C07	0	406	85.39999999999999	81.12999999999998-89.67	122	0	0	0	0	0	0	0	0	P. aeruginosa
F1S1R2D1B3P1H11	F1S1R2D3B1P5E11	0	496	86.8	82.46-91.14	124	0	0	0	0	0	0	0	0	P. aeruginosa
F1S1R2D1B3P1H11	F1S1R2D3B1P5G05	0	470	84.69999999999999	80.46499999999999-88.93499999999999	121	0	0	0	0	0	0	0	0	P. aeruginosa
F1S1R2D1B3P1H11	F1S1R2D3B1P5H05	0	469	84.69999999999999	80.46499999999999-88.93499999999999	121	0	0	0	0	0	0	0	0	P. aeruginosa
F1S1R2D1B3P1H11	F1S1R2D3B2P1D04	1	67	88.89999999999999	84.45499999999998-93.345	127	0	0	0	1	0	1	1	1	P. aeruginosa
F1S1R2D1B3P1H11	F1S1R2D3B2P2G04	1	66	93.8	89.11-98.49	134	0	0	0	1	0	1	1	1	P. aeruginosa
F1S1R2D1B3P1H11	F1S1R2D3B2P2H02	0	468	91.0	86.45-95.55	130	0	0	0	0	0	0	0	0	P. aeruginosa
F1S1R2D1B3P1H11	F1S1R2D3B2P2H11	0	451	92.4	87.77999999999999-97.02	132	0	0	0	0	0	0	0	0	P. aeruginosa
F1S1R2D1B3P1H11	F1S1R2D3B2P2H12	1	58	95.2	90.43999999999998-99.96	136	0	0	0	1	0	1	1	1	P. aeruginosa
F1S1R2D1B3P1H11	F1S1R2D3B2P5D01	1	67	98.0	93.1-102.9	140	0	0	0	1	0	1	1	1	P. aeruginosa
F1S1R2D1B3P1H11	F1S1R2D3B2P5F06	0	461	98.7	93.76499999999999-103.63499999999999	141	0	0	0	0	0	0	0	0	P. aeruginosa
F1S1R2D1B3P1H11	F1S1R2D3B2P5F07	1	94	99.4	94.42999999999999-104.36999999999999	142	0	0	0	1	0	1	1	1	P. aeruginosa
F1S1R2D1B3P1H11	F1S1R2D3B2P5H01	0	468	98.7	93.76499999999999-103.63499999999999	141	0	0	0	0	0	0	0	0	P. aeruginosa
F1S1R2D1B3P1H11	F1S1R2D3B3P2B02	1	92	103.6	98.41999999999999-108.78	148	0	0	0	1	0	1	1	1	P. aeruginosa
F1S1R2D1B3P1H11	F1S1R2D3B3P2C07	1	66	105.7	100.41499999999998-110.985	151	0	0	0	1	0	1	1	1	P. aeruginosa
F1S1R2D1B3P1H11	F1S1R2D3B3P2F11	1	94	105.0	99.75-110.25	150	0	0	0	1	0	1	1	1	P. aeruginosa
F1S1R2D1B3P1H11	F1S1R2D3B3P3D12	1	70	108.5	103.07499999999999-113.92500000000001	155	0	0	0	1	0	1	1	1	P. aeruginosa
F1S1R2D1B3P1H11	F1S1R2D3B3P3E12	1	60	108.5	103.07499999999999-113.92500000000001	155	0	0	0	1	0	1	1	1	P. aeruginosa
F1S1R2D1B3P1H11	F1S1R2D3B3P4C03	1	64	109.9	104.40499999999999-115.395	157	0	0	0	1	0	1	1	1	P. aeruginosa
F1S1R2D1B3P1H11	F1S1R2D3B4P4G08	0	1797	119.7	113.71499999999999-125.68499999999999	171	0	0	0	0	0	0	0	0	P. aeruginosa
F1S1R2D1B3P1H11	kp_bs_193	0	53	11.9	11.304999999999998-12.495	17	0	0	0	1	0	0	0	0	P. aeruginosa
F1S1R2D1B3P1H11	kp_bs_206	1	53	80.5	76.475-84.525	115	0	0	0	1	0	1	1	1	P. aeruginosa
F1S1R2D1B3P1H11	kp_bs_209	1	53	86.8	82.46-91.14	124	0	0	0	1	0	1	1	1	P. aeruginosa
F1S1R2D1B3P1H11	SH010621x2x69	0	455	147.0	139.65-154.35	210	0	0	0	0	0	0	0	0	P. aeruginosa
F1S1R2D1B3P1H11	SH011020x2x82	1	162	326.2	309.89-342.51	466	0	0	0	0	0	0	0	0	P. aeruginosa
F1S1R2D1B3P1H11	SH011020x2x93	1	69	321.3	305.23499999999996-337.36499999999995	459	0	0	0	1	0	0	0	0	P. aeruginosa
F1S1R2D1B3P1H11	SH020921x1x6	0	452	136.5	129.67499999999998-143.32500000000002	195	0	0	0	0	0	0	0	0	P. aeruginosa
F1S1R2D1B3P1H11	SH020921x2x05	1	94	128.1	121.695-134.505	183	0	0	0	1	0	0	1	1	P. aeruginosa
F1S1R2D1B3P1H11	SH020921x2x31	1	85	126.7	120.36499999999998-133.035	181	0	0	0	1	0	0	1	1	P. aeruginosa
F1S1R2D1B3P1H11	SH030621x2x65_A00559	0	463	140.0	133.0-147.0	200	0	0	0	0	0	0	0	0	P. aeruginosa
F1S1R2D1B3P1H11	SH030621x2x88_A00559	1	70	312.9	297.25499999999994-328.545	447	0	0	0	1	0	0	0	0	P. aeruginosa
F1S1R2D1B3P1H11	SH031220x1x22	0	457	287.7	273.315-302.085	411	0	0	0	0	0	0	0	0	P. aeruginosa
F1S1R2D1B3P1H11	SH040221x1x42	1	460	529.9	503.405-556.395	757	0	0	0	0	0	0	0	0	P. aeruginosa
F1S1R2D1B3P1H11	SH040221x1x57	1	477	526.4	500.0799999999999-552.72	752	0	0	0	0	0	0	0	0	P. aeruginosa
F1S1R2D1B3P1H11	SH040221x1x79	1	474	518.6999999999999	492.76499999999993-544.635	741	0	0	0	0	0	0	0	0	P. aeruginosa
F1S1R2D1B3P1H11	SH040221x2x21	1	52	494.2	469.48999999999995-518.91	706	0	0	0	1	0	0	0	0	P. aeruginosa
F1S1R2D1B3P1H11	SH040221x2x32	0	949	496.3	471.48499999999996-521.115	709	0	0	0	0	0	0	0	0	P. aeruginosa
F1S1R2D1B3P1H11	SH040221x2x75	1	486	486.5	462.1749999999999-510.825	695	0	0	0	0	0	0	0	0	P. aeruginosa
F1S1R2D1B3P1H11	SH040221x2x83	1	376	483.7	459.515-507.885	691	0	0	0	0	0	0	0	0	P. aeruginosa
F1S1R2D1B3P1H11	SH040321x2x06	1	69	276.5	262.675-290.325	395	0	0	0	1	0	0	0	0	P. aeruginosa
F1S1R2D1B3P1H11	SH040321x2x23	1	74	270.2	256.69-283.71	386	0	0	0	1	0	0	0	0	P. aeruginosa
F1S1R2D1B3P1H11	SH040321x2x34	0	372	268.8	255.35999999999996-282.23999999999995	384	0	0	0	0	0	0	0	0	P. aeruginosa
F1S1R2D1B3P1H11	SH040321x2x36	0	451	269.5	256.025-282.975	385	0	0	0	0	0	0	0	0	P. aeruginosa
F1S1R2D1B3P1H11	SH040321x2x63	0	287	263.2	250.03999999999996-276.36	376	0	0	0	0	0	0	0	0	P. aeruginosa
F1S1R2D1B3P1H11	SH060521x1x55	0	365	172.2	163.58999999999997-180.81	246	0	0	0	0	0	0	0	0	P. aeruginosa
F1S1R2D1B3P1H11	SH061021x1x66	0	450	65.1	61.84499999999999-68.355	93	0	0	0	0	0	0	0	0	P. aeruginosa
F1S1R2D1B3P1H11	SH081020x1x83	1	63	437.5	415.625-459.375	625	0	0	0	1	0	0	0	0	P. aeruginosa
F1S1R2D1B3P1H11	SH081020x1x91	1	63	434.0	412.29999999999995-455.70000000000005	620	0	0	0	1	0	0	0	0	P. aeruginosa
F1S1R2D1B3P1H11	SH081020x2x67	1	431	430.5	408.97499999999997-452.02500000000003	615	0	0	0	0	0	0	0	0	P. aeruginosa
F1S1R2D1B3P1H11	SH081020x2x72	1	63	427.7	406.315-449.085	611	0	0	0	1	0	0	0	0	P. aeruginosa
F1S1R2D1B3P1H11	SH090321x1x92	0	809	250.6	238.07-263.13	358	0	0	0	0	0	0	0	0	P. aeruginosa
F1S1R2D1B3P1H11	SH140421x1x19	0	351	189.7	180.21499999999997-199.185	271	0	0	0	0	0	0	0	0	P. aeruginosa
F1S1R2D1B3P1H11	SH140421x1x34	0	352	189.7	180.21499999999997-199.185	271	0	0	0	0	0	0	0	0	P. aeruginosa
F1S1R2D1B3P1H11	SH150921x2x14	1	63	113.4	107.72999999999999-119.07	162	0	0	0	1	0	1	1	1	P. aeruginosa
F1S1R2D1B3P1H11	SH150921x2x72	1	53	111.3	105.735-116.865	159	0	0	0	1	0	1	1	1	P. aeruginosa
F1S1R2D1B3P1H11	SH158x23	1	56	87.5	83.125-91.875	125	0	0	0	1	0	1	1	1	P. aeruginosa
F1S1R2D1B3P1H11	SH159x67	0	448	91.7	87.11499999999998-96.285	131	0	0	0	0	0	0	0	0	P. aeruginosa
F1S1R2D1B3P1H11	SH161121x2x4	0	471	35.7	33.91499999999999-37.485	51	0	0	0	0	0	0	0	0	P. aeruginosa
F1S1R2D1B3P1H11	SH162x44	0	461	97.3	92.43499999999999-102.165	139	0	0	0	0	0	0	0	0	P. aeruginosa
F1S1R2D1B3P1H11	SH170321x2x28	0	461	223.3	212.13499999999996-234.465	319	0	0	0	0	0	0	0	0	P. aeruginosa
F1S1R2D1B3P1H11	SH171220x2x24	1	86	432.6	410.96999999999997-454.22999999999996	618	0	0	0	1	0	0	0	0	P. aeruginosa
F1S1R2D1B3P1H11	SH171x36	0	1302	120.4	114.37999999999998-126.42	172	0	0	0	0	0	0	0	0	P. aeruginosa
F1S1R2D1B3P1H11	SH181120x2x76	0	785	311.5	295.925-327.075	445	0	0	0	0	0	0	0	0	P. aeruginosa
F1S1R2D1B3P1H11	SH181120x2x93	1	64	297.5	282.625-312.375	425	0	0	0	1	0	0	0	0	P. aeruginosa
F1S1R2D1B3P1H11	SH182x42	0	679	141.4	134.32999999999998-148.46999999999997	202	0	0	0	0	0	0	0	0	P. aeruginosa
F1S1R2D1B3P1H11	SH184x49	0	1369	144.2	136.98999999999998-151.41	206	0	0	0	0	0	0	0	0	P. aeruginosa
F1S1R2D1B3P1H11	SH194X17	0	456	174.3	165.58499999999998-183.015	249	0	0	0	0	0	0	0	0	P. aeruginosa
F1S1R2D1B3P1H11	SH200921x1x59	0	454	100.1	95.09499999999998-105.105	143	0	0	0	0	0	0	0	0	P. aeruginosa
F1S1R2D1B3P1H11	SH200921x1x6	0	367	106.4	101.07999999999998-111.72	152	0	0	0	0	0	0	0	0	P. aeruginosa
F1S1R2D1B3P1H11	SH200921x2x15	0	238	95.2	90.43999999999998-99.96	136	0	0	0	0	0	0	0	0	P. aeruginosa
F1S1R2D1B3P1H11	SH207x46	0	373	203.0	192.85-213.15	290	0	0	0	0	0	0	0	0	P. aeruginosa
F1S1R2D1B3P1H11	SH208x41	0	1725	206.5	196.17499999999998-216.82500000000002	295	0	0	0	0	0	0	0	0	P. aeruginosa
F1S1R2D1B3P1H11	SH211020x1x14	1	309	409.5	389.025-429.975	585	0	0	0	0	0	0	0	0	P. aeruginosa
F1S1R2D1B3P1H11	SH211020x2x65	0	1706	441.0	418.95-463.05	630	0	0	0	0	0	0	0	0	P. aeruginosa
F1S1R2D1B3P1H11	SH211020x2x82	1	463	446.6	424.2699999999999-468.93	638	0	0	0	0	0	0	0	0	P. aeruginosa
F1S1R2D1B3P1H11	SH211020x2x94	1	460	469.0	445.5499999999999-492.45	670	0	0	0	0	0	0	0	0	P. aeruginosa
F1S1R2D1B3P1H11	SH220222x1x20	0	58	29.4	27.929999999999996-30.87	42	0	0	0	1	0	0	0	0	P. aeruginosa
F1S1R2D1B3P1H11	SH220222x1x54	0	456	32.9	31.254999999999995-34.545	47	0	0	0	0	0	0	0	0	P. aeruginosa
F1S1R2D1B3P1H11	SH220222x1x64	0	455	35.0	33.25-36.75	50	0	0	0	0	0	0	0	0	P. aeruginosa
F1S1R2D1B3P1H11	SH220422x1x22	0	304	70.0	66.5-73.5	100	0	0	0	0	0	0	0	0	P. aeruginosa
F1S1R2D1B3P1H11	SH220422x2x69	1	66	80.5	76.475-84.525	115	0	0	0	1	0	1	1	1	P. aeruginosa
F1S1R2D1B3P1H11	SH220921x1x24	1	61	87.5	83.125-91.875	125	0	0	0	1	0	1	1	1	P. aeruginosa
F1S1R2D1B3P1H11	SH220921x1x67	0	453	81.89999999999999	77.80499999999999-85.99499999999999	117	0	0	0	0	0	0	0	0	P. aeruginosa
F1S1R2D1B3P1H11	SH220921x1x70	0	463	84.0	79.8-88.2	120	0	0	0	0	0	0	0	0	P. aeruginosa
F1S1R2D1B3P1H11	SH220921x1x75	0	367	81.19999999999999	77.13999999999999-85.25999999999999	116	0	0	0	0	0	0	0	0	P. aeruginosa
F1S1R2D1B3P1H11	SH220921x2x81	1	62	73.5	69.825-77.175	105	0	0	0	1	0	1	1	1	P. aeruginosa
F1S1R2D1B3P1H11	SH221020x2x42	0	724	470.4	446.87999999999994-493.92	672	0	0	0	0	0	0	0	0	P. aeruginosa
F1S1R2D1B3P1H11	SH221x59	0	473	235.9	224.10499999999996-247.695	337	0	0	0	0	0	0	0	0	P. aeruginosa
F1S1R2D1B3P1H11	SH225x51	1	52	248.5	236.07499999999996-260.92499999999995	355	0	0	0	1	0	0	0	1	P. aeruginosa
F1S1R2D1B3P1H11	SH228skumx03	0	453	247.8	235.40999999999997-260.19	354	0	0	0	0	0	0	0	0	P. aeruginosa
F1S1R2D1B3P1H11	SH229x13	0	451	250.6	238.07-263.13	358	0	0	0	0	0	0	0	0	P. aeruginosa
F1S1R2D1B3P1H11	SH230321x2x10	0	298	212.1	201.49499999999998-222.705	303	0	0	0	0	0	0	0	0	P. aeruginosa
F1S1R2D1B3P1H11	SH230321x2x37	1	51	211.4	200.82999999999996-221.97	302	0	0	0	1	0	0	0	1	P. aeruginosa
F1S1R2D1B3P1H11	SH230920x2x90	0	685	332.5	315.875-349.125	475	0	0	0	0	0	0	0	0	P. aeruginosa
F1S1R2D1B3P1H11	SH250322x1x35	0	116	62.99999999999999	59.84999999999999-66.14999999999999	90	0	0	0	0	0	0	0	0	P. aeruginosa
F1S1R2D1B3P1H11	SH250322x1x44	0	454	64.39999999999999	61.179999999999986-67.61999999999999	92	0	0	0	0	0	0	0	0	P. aeruginosa
F1S1R2D1B3P1H11	SH260321x1x12	1	64	206.5	196.17499999999998-216.82500000000002	295	0	0	0	1	0	0	0	1	P. aeruginosa
F1S1R2D1B3P1H11	SH260321x2x41	1	54	194.6	184.86999999999998-204.33	278	0	0	0	1	0	0	0	1	P. aeruginosa
F1S1R2D1B3P1H11	SH260321x2x69	0	451	189.7	180.21499999999997-199.185	271	0	0	0	0	0	0	0	0	P. aeruginosa
F1S1R2D1B3P1H11	SH260321x2x96	1	59	190.4	180.87999999999997-199.92	272	0	0	0	1	0	0	0	1	P. aeruginosa
F1S1R2D1B3P1H11	SH280122x1x62	0	68	15.4	14.629999999999997-16.169999999999998	22	0	0	0	1	0	0	0	0	P. aeruginosa
F1S1R2D1B3P1H11	SH300920x2x82	1	76	380.8	361.75999999999993-399.84	544	0	0	0	1	0	0	0	0	P. aeruginosa
F1S1R2D1B4P1A07	F1S1R2D1B4P4F01	0	430	7.699999999999999	7.314999999999999-8.084999999999999	11	0	0	0	0	0	0	0	0	P. aeruginosa
F1S1R2D1B4P1A07	F1S1R2D1B4P4G12	0	68	9.8	9.309999999999999-10.29	14	0	0	0	1	0	0	0	0	P. aeruginosa
F1S1R2D1B4P1A07	F1S1R2D2B1P1D09	0	81	14.0	13.299999999999999-14.700000000000001	20	0	0	0	1	0	0	0	0	P. aeruginosa
F1S1R2D1B4P1A07	F1S1R2D2B1P3A12	0	96	17.5	16.625-18.375	25	0	0	0	1	0	0	0	0	P. aeruginosa
F1S1R2D1B4P1A07	F1S1R2D2B2P2A11	0	63	27.3	25.934999999999995-28.665	39	0	0	0	1	0	0	0	0	P. aeruginosa
F1S1R2D1B4P1A07	F1S1R2D2B2P2B08	0	439	25.2	23.939999999999998-26.46	36	0	0	0	0	0	0	0	0	P. aeruginosa
F1S1R2D1B4P1A07	F1S1R2D2B2P4G06	0	448	31.5	29.924999999999994-33.074999999999996	45	0	0	0	0	0	0	0	0	P. aeruginosa
F1S1R2D1B4P1A07	F1S1R2D2B3P2B07	0	425	37.1	35.24499999999999-38.955	53	0	0	0	0	0	0	0	0	P. aeruginosa
F1S1R2D1B4P1A07	F1S1R2D2B3P2C03	0	425	37.1	35.24499999999999-38.955	53	0	0	0	0	0	0	0	0	P. aeruginosa
F1S1R2D1B4P1A07	F1S1R2D2B3P3D02	0	67	39.9	37.904999999999994-41.895	57	0	0	0	1	0	0	0	0	P. aeruginosa
F1S1R2D1B4P1A07	F1S1R2D2B3P3F12	0	424	37.1	35.24499999999999-38.955	53	0	0	0	0	0	0	0	0	P. aeruginosa
F1S1R2D1B4P1A07	F1S1R2D2B3P3G12	0	424	37.1	35.24499999999999-38.955	53	0	0	0	0	0	0	0	0	P. aeruginosa
F1S1R2D1B4P1A07	F1S1R2D2B3P5A08	0	434	47.6	45.21999999999999-49.98	68	0	0	0	0	0	0	0	0	P. aeruginosa
F1S1R2D1B4P1A07	F1S1R2D2B4P1D03	0	449	49.0	46.55-51.45	70	0	0	0	0	0	0	0	0	P. aeruginosa
F1S1R2D1B4P1A07	F1S1R2D2B4P3H02	0	448	53.2	50.53999999999999-55.86	76	0	0	0	0	0	0	0	0	P. aeruginosa
F1S1R2D1B4P1A07	F1S1R2D2B4P3H09	0	449	56.0	53.199999999999996-58.800000000000004	80	0	0	0	0	0	0	0	0	P. aeruginosa
F1S1R2D1B4P1A07	F1S1R2D2B4P4D06	0	95	58.8	55.85999999999999-61.74	84	0	0	0	1	0	0	0	0	P. aeruginosa
F1S1R2D1B4P1A07	F1S1R2D2B4P4E11	0	449	58.8	55.85999999999999-61.74	84	0	0	0	0	0	0	0	0	P. aeruginosa
F1S1R2D1B4P1A07	F1S1R2D2B4P5C10	0	436	61.6	58.51999999999999-64.67999999999999	88	0	0	0	0	0	0	0	0	P. aeruginosa
F1S1R2D1B4P1A07	F1S1R2D2B4P5G12	0	437	61.6	58.51999999999999-64.67999999999999	88	0	0	0	0	0	0	0	0	P. aeruginosa
F1S1R2D1B4P1A07	F1S1R2D3B1P4A05	0	450	70.69999999999999	67.16499999999999-74.23499999999999	101	0	0	0	0	0	0	0	0	P. aeruginosa
F1S1R2D1B4P1A07	F1S1R2D3B1P4H04	0	449	70.69999999999999	67.16499999999999-74.23499999999999	101	0	0	0	0	0	0	0	0	P. aeruginosa
F1S1R2D1B4P1A07	F1S1R2D3B1P5C07	0	413	72.8	69.16-76.44	104	0	0	0	0	0	0	0	0	P. aeruginosa
F1S1R2D1B4P1A07	F1S1R2D3B1P5E11	0	472	74.19999999999999	70.48999999999998-77.91	106	0	0	0	0	0	0	0	0	P. aeruginosa
F1S1R2D1B4P1A07	F1S1R2D3B1P5G05	0	451	72.1	68.49499999999999-75.705	103	0	0	0	0	0	0	0	0	P. aeruginosa
F1S1R2D1B4P1A07	F1S1R2D3B1P5H05	0	450	72.1	68.49499999999999-75.705	103	0	0	0	0	0	0	0	0	P. aeruginosa
F1S1R2D1B4P1A07	F1S1R2D3B2P1D04	1	71	76.3	72.485-80.115	109	0	0	0	1	0	1	1	1	P. aeruginosa
F1S1R2D1B4P1A07	F1S1R2D3B2P2G04	1	70	81.19999999999999	77.13999999999999-85.25999999999999	116	0	0	0	1	0	1	1	1	P. aeruginosa
F1S1R2D1B4P1A07	F1S1R2D3B2P2H02	0	449	78.39999999999999	74.47999999999999-82.32	112	0	0	0	0	0	0	0	0	P. aeruginosa
F1S1R2D1B4P1A07	F1S1R2D3B2P2H11	0	430	79.8	75.80999999999999-83.79	114	0	0	0	0	0	0	0	0	P. aeruginosa
F1S1R2D1B4P1A07	F1S1R2D3B2P2H12	1	56	82.6	78.46999999999998-86.73	118	0	0	0	1	0	1	1	1	P. aeruginosa
F1S1R2D1B4P1A07	F1S1R2D3B2P5D01	1	71	85.39999999999999	81.12999999999998-89.67	122	0	0	0	1	0	1	1	1	P. aeruginosa
F1S1R2D1B4P1A07	F1S1R2D3B2P5F06	0	439	86.1	81.79499999999999-90.405	123	0	0	0	0	0	0	0	0	P. aeruginosa
F1S1R2D1B4P1A07	F1S1R2D3B2P5F07	0	96	86.8	82.46-91.14	124	0	0	0	1	0	0	0	0	P. aeruginosa
F1S1R2D1B4P1A07	F1S1R2D3B2P5H01	0	449	86.1	81.79499999999999-90.405	123	0	0	0	0	0	0	0	0	P. aeruginosa
F1S1R2D1B4P1A07	F1S1R2D3B3P2B02	1	94	91.0	86.45-95.55	130	0	0	0	1	0	1	1	1	P. aeruginosa
F1S1R2D1B4P1A07	F1S1R2D3B3P2C07	1	70	93.1	88.445-97.755	133	0	0	0	1	0	1	1	1	P. aeruginosa
F1S1R2D1B4P1A07	F1S1R2D3B3P2F11	1	96	92.4	87.77999999999999-97.02	132	0	0	0	1	0	1	1	1	P. aeruginosa
F1S1R2D1B4P1A07	F1S1R2D3B3P3D12	1	71	95.9	91.10499999999999-100.695	137	0	0	0	1	0	1	1	1	P. aeruginosa
F1S1R2D1B4P1A07	F1S1R2D3B3P3E12	1	61	95.9	91.10499999999999-100.695	137	0	0	0	1	0	1	1	1	P. aeruginosa
F1S1R2D1B4P1A07	F1S1R2D3B3P4C03	1	68	97.3	92.43499999999999-102.165	139	0	0	0	1	0	1	1	1	P. aeruginosa
F1S1R2D1B4P1A07	F1S1R2D3B4P4G08	0	1783	107.1	101.74499999999999-112.455	153	0	0	0	0	0	0	0	0	P. aeruginosa
F1S1R2D1B4P1A07	kp_bs_193	0	56	0.7	0.6649999999999999-0.735	1	0	0	0	1	0	0	0	0	P. aeruginosa
F1S1R2D1B4P1A07	kp_bs_206	1	56	67.89999999999999	64.505-71.29499999999999	97	0	0	0	1	0	1	1	1	P. aeruginosa
F1S1R2D1B4P1A07	kp_bs_209	1	56	74.19999999999999	70.48999999999998-77.91	106	0	0	0	1	0	1	1	1	P. aeruginosa
F1S1R2D1B4P1A07	SH010621x2x69	0	432	159.6	151.61999999999998-167.58	228	0	0	0	0	0	0	0	0	P. aeruginosa
F1S1R2D1B4P1A07	SH011020x2x82	1	165	338.8	321.85999999999996-355.73999999999995	484	0	0	0	0	0	0	0	0	P. aeruginosa
F1S1R2D1B4P1A07	SH011020x2x93	1	70	333.9	317.205-350.59499999999997	477	0	0	0	1	0	0	0	0	P. aeruginosa
F1S1R2D1B4P1A07	SH020921x1x6	0	431	149.1	141.64499999999998-156.555	213	0	0	0	0	0	0	0	0	P. aeruginosa
F1S1R2D1B4P1A07	SH020921x2x05	1	83	140.7	133.665-147.73499999999999	201	0	0	0	1	0	0	1	1	P. aeruginosa
F1S1R2D1B4P1A07	SH020921x2x31	1	91	139.3	132.33499999999998-146.265	199	0	0	0	1	0	0	1	1	P. aeruginosa
F1S1R2D1B4P1A07	SH030621x2x65_A00559	0	471	152.6	144.97-160.23	218	0	0	0	0	0	0	0	0	P. aeruginosa
F1S1R2D1B4P1A07	SH030621x2x88_A00559	1	59	325.5	309.22499999999997-341.77500000000003	465	0	0	0	1	0	0	0	0	P. aeruginosa
F1S1R2D1B4P1A07	SH031220x1x22	0	435	300.3	285.28499999999997-315.31499999999994	429	0	0	0	0	0	0	0	0	P. aeruginosa
F1S1R2D1B4P1A07	SH040221x1x42	1	438	542.5	515.375-569.625	775	0	0	0	0	0	0	0	0	P. aeruginosa
F1S1R2D1B4P1A07	SH040221x1x57	1	484	539.0	512.05-565.95	770	0	0	0	0	0	0	0	0	P. aeruginosa
F1S1R2D1B4P1A07	SH040221x1x79	1	452	531.3	504.73499999999996-557.865	759	0	0	0	0	0	0	0	0	P. aeruginosa
F1S1R2D1B4P1A07	SH040221x2x21	1	53	506.8	481.4599999999999-532.14	724	0	0	0	1	0	0	0	0	P. aeruginosa
F1S1R2D1B4P1A07	SH040221x2x32	0	931	508.9	483.455-534.345	727	0	0	0	0	0	0	0	0	P. aeruginosa
F1S1R2D1B4P1A07	SH040221x2x75	1	464	499.1	474.1449999999999-524.055	713	0	0	0	0	0	0	0	0	P. aeruginosa
F1S1R2D1B4P1A07	SH040221x2x83	1	378	496.3	471.48499999999996-521.115	709	0	0	0	0	0	0	0	0	P. aeruginosa
F1S1R2D1B4P1A07	SH040321x2x06	1	70	289.1	274.645-303.55499999999995	413	0	0	0	1	0	0	0	0	P. aeruginosa
F1S1R2D1B4P1A07	SH040321x2x23	1	80	282.8	268.65999999999997-296.93999999999994	404	0	0	0	1	0	0	0	0	P. aeruginosa
F1S1R2D1B4P1A07	SH040321x2x34	0	416	281.4	267.33-295.46999999999997	402	0	0	0	0	0	0	0	0	P. aeruginosa
F1S1R2D1B4P1A07	SH040321x2x36	0	430	282.1	267.99499999999995-296.205	403	0	0	0	0	0	0	0	0	P. aeruginosa
F1S1R2D1B4P1A07	SH040321x2x63	0	296	275.8	262.00999999999993-289.59	394	0	0	0	0	0	0	0	0	P. aeruginosa
F1S1R2D1B4P1A07	SH060521x1x55	0	368	184.8	175.55999999999997-194.04	264	0	0	0	0	0	0	0	0	P. aeruginosa
F1S1R2D1B4P1A07	SH061021x1x66	0	429	77.69999999999999	73.81499999999998-81.585	111	0	0	0	0	0	0	0	0	P. aeruginosa
F1S1R2D1B4P1A07	SH081020x1x83	1	64	450.1	427.59499999999997-472.60499999999996	643	0	0	0	1	0	0	0	0	P. aeruginosa
F1S1R2D1B4P1A07	SH081020x1x91	1	65	446.6	424.2699999999999-468.93	638	0	0	0	1	0	0	0	0	P. aeruginosa
F1S1R2D1B4P1A07	SH081020x2x67	1	411	443.1	420.94499999999994-465.255	633	0	0	0	0	0	0	0	0	P. aeruginosa
F1S1R2D1B4P1A07	SH081020x2x72	1	64	440.3	418.2849999999999-462.315	629	0	0	0	1	0	0	0	0	P. aeruginosa
F1S1R2D1B4P1A07	SH090321x1x92	0	812	263.2	250.03999999999996-276.36	376	0	0	0	0	0	0	0	0	P. aeruginosa
F1S1R2D1B4P1A07	SH140421x1x19	0	353	202.3	192.18499999999997-212.415	289	0	0	0	0	0	0	0	0	P. aeruginosa
F1S1R2D1B4P1A07	SH140421x1x34	0	354	202.3	192.18499999999997-212.415	289	0	0	0	0	0	0	0	0	P. aeruginosa
F1S1R2D1B4P1A07	SH150921x2x14	1	64	126.0	119.69999999999997-132.29999999999998	180	0	0	0	1	0	0	1	1	P. aeruginosa
F1S1R2D1B4P1A07	SH150921x2x72	1	56	123.9	117.70499999999998-130.095	177	0	0	0	1	0	1	1	1	P. aeruginosa
F1S1R2D1B4P1A07	SH158x23	1	35	74.89999999999999	71.15499999999999-78.645	107	0	0	0	1	0	1	1	1	P. aeruginosa
F1S1R2D1B4P1A07	SH159x67	0	426	79.1	75.145-83.05499999999999	113	0	0	0	0	0	0	0	0	P. aeruginosa
F1S1R2D1B4P1A07	SH161121x2x4	0	479	48.3	45.885-50.714999999999996	69	0	0	0	0	0	0	0	0	P. aeruginosa
F1S1R2D1B4P1A07	SH162x44	0	469	84.69999999999999	80.46499999999999-88.93499999999999	121	0	0	0	0	0	0	0	0	P. aeruginosa
F1S1R2D1B4P1A07	SH170321x2x28	0	440	235.9	224.10499999999996-247.695	337	0	0	0	0	0	0	0	0	P. aeruginosa
F1S1R2D1B4P1A07	SH171220x2x24	1	87	445.2	422.94-467.46	636	0	0	0	1	0	0	0	0	P. aeruginosa
F1S1R2D1B4P1A07	SH171x36	0	1282	107.8	102.41-113.19	154	0	0	0	0	0	0	0	0	P. aeruginosa
F1S1R2D1B4P1A07	SH181120x2x76	0	766	324.1	307.8949999999999-340.305	463	0	0	0	0	0	0	0	0	P. aeruginosa
F1S1R2D1B4P1A07	SH181120x2x93	1	51	310.1	294.59499999999997-325.60499999999996	443	0	0	0	1	0	0	0	0	P. aeruginosa
F1S1R2D1B4P1A07	SH182x42	0	683	128.8	122.35999999999997-135.23999999999998	184	0	0	0	0	0	0	0	0	P. aeruginosa
F1S1R2D1B4P1A07	SH184x49	0	1367	131.6	125.01999999999998-138.18	188	0	0	0	0	0	0	0	0	P. aeruginosa
F1S1R2D1B4P1A07	SH194X17	0	464	161.7	153.61499999999998-169.785	231	0	0	0	0	0	0	0	0	P. aeruginosa
F1S1R2D1B4P1A07	SH200921x1x59	0	433	112.7	107.06499999999998-118.335	161	0	0	0	0	0	0	0	0	P. aeruginosa
F1S1R2D1B4P1A07	SH200921x1x6	0	370	119.0	113.04999999999998-124.94999999999999	170	0	0	0	0	0	0	0	0	P. aeruginosa
F1S1R2D1B4P1A07	SH200921x2x15	0	241	107.8	102.41-113.19	154	0	0	0	0	0	0	0	0	P. aeruginosa
F1S1R2D1B4P1A07	SH207x46	0	351	190.4	180.87999999999997-199.92	272	0	0	0	0	0	0	0	0	P. aeruginosa
F1S1R2D1B4P1A07	SH208x41	0	1712	193.9	184.20499999999996-203.595	277	0	0	0	0	0	0	0	0	P. aeruginosa
F1S1R2D1B4P1A07	SH211020x1x14	1	311	422.1	400.99499999999995-443.205	603	0	0	0	0	0	0	0	0	P. aeruginosa
F1S1R2D1B4P1A07	SH211020x2x65	0	1695	453.6	430.91999999999996-476.28	648	0	0	0	0	0	0	0	0	P. aeruginosa
F1S1R2D1B4P1A07	SH211020x2x82	1	471	459.2	436.23999999999995-482.16	656	0	0	0	0	0	0	0	0	P. aeruginosa
F1S1R2D1B4P1A07	SH211020x2x94	1	438	481.6	457.5199999999999-505.68	688	0	0	0	0	0	0	0	0	P. aeruginosa
F1S1R2D1B4P1A07	SH220222x1x20	0	63	16.8	15.959999999999997-17.639999999999997	24	0	0	0	1	0	0	0	0	P. aeruginosa
F1S1R2D1B4P1A07	SH220222x1x54	0	435	20.3	19.284999999999997-21.314999999999998	29	0	0	0	0	0	0	0	0	P. aeruginosa
F1S1R2D1B4P1A07	SH220222x1x64	0	434	22.4	21.279999999999998-23.52	32	0	0	0	0	0	0	0	0	P. aeruginosa
F1S1R2D1B4P1A07	SH220422x1x22	0	292	57.4	54.529999999999994-60.27	82	0	0	0	0	0	0	0	0	P. aeruginosa
F1S1R2D1B4P1A07	SH220422x2x69	1	67	67.89999999999999	64.505-71.29499999999999	97	0	0	0	1	0	1	1	1	P. aeruginosa
F1S1R2D1B4P1A07	SH220921x1x24	1	60	100.1	95.09499999999998-105.105	143	0	0	0	1	0	1	1	1	P. aeruginosa
F1S1R2D1B4P1A07	SH220921x1x67	0	432	94.5	89.77499999999999-99.22500000000001	135	0	0	0	0	0	0	0	0	P. aeruginosa
F1S1R2D1B4P1A07	SH220921x1x70	0	471	96.6	91.77-101.42999999999999	138	0	0	0	0	0	0	0	0	P. aeruginosa
F1S1R2D1B4P1A07	SH220921x1x75	0	370	93.8	89.11-98.49	134	0	0	0	0	0	0	0	0	P. aeruginosa
F1S1R2D1B4P1A07	SH220921x2x81	1	65	86.1	81.79499999999999-90.405	123	0	0	0	1	0	1	1	1	P. aeruginosa
F1S1R2D1B4P1A07	SH221020x2x42	0	733	483.0	458.8499999999999-507.15	690	0	0	0	0	0	0	0	0	P. aeruginosa
F1S1R2D1B4P1A07	SH221x59	0	452	223.3	212.13499999999996-234.465	319	0	0	0	0	0	0	0	0	P. aeruginosa
F1S1R2D1B4P1A07	SH225x51	1	59	235.9	224.10499999999996-247.695	337	0	0	0	1	0	0	0	1	P. aeruginosa
F1S1R2D1B4P1A07	SH228skumx03	0	431	235.2	223.43999999999997-246.96	336	0	0	0	0	0	0	0	0	P. aeruginosa
F1S1R2D1B4P1A07	SH229x13	0	429	238.0	226.09999999999997-249.89999999999998	340	0	0	0	0	0	0	0	0	P. aeruginosa
F1S1R2D1B4P1A07	SH230321x2x10	0	301	224.7	213.46499999999997-235.935	321	0	0	0	0	0	0	0	0	P. aeruginosa
F1S1R2D1B4P1A07	SH230321x2x37	1	40	224.0	212.79999999999998-235.20000000000002	320	0	0	0	1	0	0	0	1	P. aeruginosa
F1S1R2D1B4P1A07	SH230920x2x90	0	689	345.1	327.84499999999997-362.35499999999996	493	0	0	0	0	0	0	0	0	P. aeruginosa
F1S1R2D1B4P1A07	SH250322x1x35	0	114	50.4	47.879999999999995-52.92	72	0	0	0	0	0	0	0	0	P. aeruginosa
F1S1R2D1B4P1A07	SH250322x1x44	0	433	51.8	49.209999999999994-54.39	74	0	0	0	0	0	0	0	0	P. aeruginosa
F1S1R2D1B4P1A07	SH260321x1x12	1	104	219.1	208.14499999999998-230.055	313	0	0	0	0	0	0	0	1	P. aeruginosa
F1S1R2D1B4P1A07	SH260321x2x41	1	58	207.2	196.83999999999997-217.56	296	0	0	0	1	0	0	0	1	P. aeruginosa
F1S1R2D1B4P1A07	SH260321x2x69	0	430	202.3	192.18499999999997-212.415	289	0	0	0	0	0	0	0	0	P. aeruginosa
F1S1R2D1B4P1A07	SH260321x2x96	1	62	203.0	192.85-213.15	290	0	0	0	1	0	0	0	1	P. aeruginosa
F1S1R2D1B4P1A07	SH280122x1x62	0	71	2.8	2.6599999999999997-2.94	4	0	0	0	1	0	0	0	0	P. aeruginosa
F1S1R2D1B4P1A07	SH300920x2x82	1	77	393.4	373.72999999999996-413.07	562	0	0	0	1	0	0	0	0	P. aeruginosa
F1S1R2D1B4P4F01	F1S1R2D1B4P4G12	0	456	2.1	1.9949999999999997-2.2049999999999996	3	0	0	0	0	0	0	0	0	P. aeruginosa
F1S1R2D1B4P4F01	F1S1R2D2B1P1D09	0	472	6.3	5.984999999999999-6.615	9	0	0	0	0	0	0	0	0	P. aeruginosa
F1S1R2D1B4P4F01	F1S1R2D2B1P3A12	0	486	9.8	9.309999999999999-10.29	14	0	0	0	0	0	0	0	0	P. aeruginosa
F1S1R2D1B4P4F01	F1S1R2D2B2P2A11	0	454	19.6	18.619999999999997-20.58	28	0	0	0	0	0	0	0	0	P. aeruginosa
F1S1R2D1B4P4F01	F1S1R2D2B2P2B08	0	21	17.5	16.625-18.375	25	0	0	1	1	0	0	0	0	P. aeruginosa
F1S1R2D1B4P4F01	F1S1R2D2B2P4G06	0	29	23.8	22.609999999999996-24.99	34	0	0	1	1	0	0	0	0	P. aeruginosa
F1S1R2D1B4P4F01	F1S1R2D2B3P2B07	1	12	29.4	27.929999999999996-30.87	42	0	1	1	1	1	1	1	1	P. aeruginosa
F1S1R2D1B4P4F01	F1S1R2D2B3P2C03	1	12	29.4	27.929999999999996-30.87	42	0	1	1	1	1	1	1	1	P. aeruginosa
F1S1R2D1B4P4F01	F1S1R2D2B3P3D02	0	455	32.2	30.589999999999993-33.809999999999995	46	0	0	0	0	0	0	0	0	P. aeruginosa
F1S1R2D1B4P4F01	F1S1R2D2B3P3F12	1	11	29.4	27.929999999999996-30.87	42	0	1	1	1	1	1	1	1	P. aeruginosa
F1S1R2D1B4P4F01	F1S1R2D2B3P3G12	1	11	29.4	27.929999999999996-30.87	42	0	1	1	1	1	1	1	1	P. aeruginosa
F1S1R2D1B4P4F01	F1S1R2D2B3P5A08	1	21	39.9	37.904999999999994-41.895	57	0	0	1	1	1	1	1	1	P. aeruginosa
F1S1R2D1B4P4F01	F1S1R2D2B4P1D03	1	30	41.3	39.23499999999999-43.365	59	0	0	0	1	1	1	1	1	P. aeruginosa
F1S1R2D1B4P4F01	F1S1R2D2B4P3H02	1	29	45.5	43.225-47.775	65	0	0	1	1	1	1	1	1	P. aeruginosa
F1S1R2D1B4P4F01	F1S1R2D2B4P3H09	1	30	48.3	45.885-50.714999999999996	69	0	0	0	1	1	1	1	1	P. aeruginosa
F1S1R2D1B4P4F01	F1S1R2D2B4P4D06	0	485	51.1	48.544999999999995-53.654999999999994	73	0	0	0	0	0	0	0	0	P. aeruginosa
F1S1R2D1B4P4F01	F1S1R2D2B4P4E11	1	30	51.1	48.544999999999995-53.654999999999994	73	0	0	0	1	1	1	1	1	P. aeruginosa
F1S1R2D1B4P4F01	F1S1R2D2B4P5C10	1	16	53.9	51.205-56.595	77	0	1	1	1	1	1	1	1	P. aeruginosa
F1S1R2D1B4P4F01	F1S1R2D2B4P5G12	1	17	53.9	51.205-56.595	77	0	1	1	1	1	1	1	1	P. aeruginosa
F1S1R2D1B4P4F01	F1S1R2D3B1P4A05	1	31	62.99999999999999	59.84999999999999-66.14999999999999	90	0	0	0	1	0	1	1	1	P. aeruginosa
F1S1R2D1B4P4F01	F1S1R2D3B1P4H04	1	30	62.99999999999999	59.84999999999999-66.14999999999999	90	0	0	0	1	0	1	1	1	P. aeruginosa
F1S1R2D1B4P4F01	F1S1R2D3B1P5C07	0	307	65.1	61.84499999999999-68.355	93	0	0	0	0	0	0	0	0	P. aeruginosa
F1S1R2D1B4P4F01	F1S1R2D3B1P5E11	1	62	66.5	63.175-69.825	95	0	0	0	1	0	1	1	1	P. aeruginosa
F1S1R2D1B4P4F01	F1S1R2D3B1P5G05	1	32	64.39999999999999	61.179999999999986-67.61999999999999	92	0	0	0	1	0	1	1	1	P. aeruginosa
F1S1R2D1B4P4F01	F1S1R2D3B1P5H05	1	31	64.39999999999999	61.179999999999986-67.61999999999999	92	0	0	0	1	0	1	1	1	P. aeruginosa
F1S1R2D1B4P4F01	F1S1R2D3B2P1D04	1	72	68.6	65.16999999999999-72.03	98	0	0	0	1	0	1	1	1	P. aeruginosa
F1S1R2D1B4P4F01	F1S1R2D3B2P2G04	1	71	73.5	69.825-77.175	105	0	0	0	1	0	1	1	1	P. aeruginosa
F1S1R2D1B4P4F01	F1S1R2D3B2P2H02	1	30	70.69999999999999	67.16499999999999-74.23499999999999	101	0	0	0	1	0	1	1	1	P. aeruginosa
F1S1R2D1B4P4F01	F1S1R2D3B2P2H11	1	13	72.1	68.49499999999999-75.705	103	0	1	1	1	0	1	1	1	P. aeruginosa
F1S1R2D1B4P4F01	F1S1R2D3B2P2H12	0	450	74.89999999999999	71.15499999999999-78.645	107	0	0	0	0	0	0	0	0	P. aeruginosa
F1S1R2D1B4P4F01	F1S1R2D3B2P5D01	1	72	77.69999999999999	73.81499999999998-81.585	111	0	0	0	1	0	1	1	1	P. aeruginosa
F1S1R2D1B4P4F01	F1S1R2D3B2P5F06	1	21	78.39999999999999	74.47999999999999-82.32	112	0	0	1	1	0	1	1	1	P. aeruginosa
F1S1R2D1B4P4F01	F1S1R2D3B2P5F07	0	486	79.1	75.145-83.05499999999999	113	0	0	0	0	0	0	0	0	P. aeruginosa
F1S1R2D1B4P4F01	F1S1R2D3B2P5H01	1	30	78.39999999999999	74.47999999999999-82.32	112	0	0	0	1	0	1	1	1	P. aeruginosa
F1S1R2D1B4P4F01	F1S1R2D3B3P2B02	0	485	83.3	79.13499999999999-87.465	119	0	0	0	0	0	0	0	0	P. aeruginosa
F1S1R2D1B4P4F01	F1S1R2D3B3P2C07	1	71	85.39999999999999	81.12999999999998-89.67	122	0	0	0	1	0	1	1	1	P. aeruginosa
F1S1R2D1B4P4F01	F1S1R2D3B3P2F11	0	486	84.69999999999999	80.46499999999999-88.93499999999999	121	0	0	0	0	0	0	0	0	P. aeruginosa
F1S1R2D1B4P4F01	F1S1R2D3B3P3D12	0	309	88.19999999999999	83.78999999999999-92.60999999999999	126	0	0	0	0	0	0	0	0	P. aeruginosa
F1S1R2D1B4P4F01	F1S1R2D3B3P3E12	0	303	88.19999999999999	83.78999999999999-92.60999999999999	126	0	0	0	0	0	0	0	0	P. aeruginosa
F1S1R2D1B4P4F01	F1S1R2D3B3P4C03	0	456	89.6	85.11999999999999-94.08	128	0	0	0	0	0	0	0	0	P. aeruginosa
F1S1R2D1B4P4F01	F1S1R2D3B4P4G08	0	1682	99.4	94.42999999999999-104.36999999999999	142	0	0	0	0	0	0	0	0	P. aeruginosa
F1S1R2D1B4P4F01	kp_bs_193	0	445	8.399999999999999	7.979999999999999-8.819999999999999	12	0	0	0	0	0	0	0	0	P. aeruginosa
F1S1R2D1B4P4F01	kp_bs_206	0	445	60.2	57.18999999999999-63.21	86	0	0	0	0	0	0	0	0	P. aeruginosa
F1S1R2D1B4P4F01	kp_bs_209	0	445	66.5	63.175-69.825	95	0	0	0	0	0	0	0	0	P. aeruginosa
F1S1R2D1B4P4F01	SH010621x2x69	1	17	167.3	158.93499999999997-175.665	239	0	1	1	1	0	0	1	1	P. aeruginosa
F1S1R2D1B4P4F01	SH011020x2x82	0	559	346.5	329.175-363.825	495	0	0	0	0	0	0	0	0	P. aeruginosa
F1S1R2D1B4P4F01	SH011020x2x93	0	461	341.6	324.5199999999999-358.68	488	0	0	0	0	0	0	0	0	P. aeruginosa
F1S1R2D1B4P4F01	SH020921x1x6	1	12	156.8	148.95999999999998-164.64	224	0	1	1	1	0	0	1	1	P. aeruginosa
F1S1R2D1B4P4F01	SH020921x2x05	0	475	148.4	140.97999999999996-155.82	212	0	0	0	0	0	0	0	0	P. aeruginosa
F1S1R2D1B4P4F01	SH020921x2x31	0	481	147.0	139.65-154.35	210	0	0	0	0	0	0	0	0	P. aeruginosa
F1S1R2D1B4P4F01	SH030621x2x65_A00559	0	370	160.3	152.28499999999997-168.315	229	0	0	0	0	0	0	0	0	P. aeruginosa
F1S1R2D1B4P4F01	SH030621x2x88_A00559	0	448	333.2	316.53999999999996-349.86	476	0	0	0	0	0	0	0	0	P. aeruginosa
F1S1R2D1B4P4F01	SH031220x1x22	1	12	308.0	292.59999999999997-323.40000000000003	440	0	1	1	1	0	0	0	0	P. aeruginosa
F1S1R2D1B4P4F01	SH040221x1x42	1	15	550.1999999999999	522.6899999999999-577.7099999999999	786	0	1	1	1	0	0	0	0	P. aeruginosa
F1S1R2D1B4P4F01	SH040221x1x57	1	384	546.6999999999999	519.3649999999999-574.035	781	0	0	0	0	0	0	0	0	P. aeruginosa
F1S1R2D1B4P4F01	SH040221x1x79	1	29	539.0	512.05-565.95	770	0	0	1	1	0	0	0	0	P. aeruginosa
F1S1R2D1B4P4F01	SH040221x2x21	1	444	514.5	488.775-540.225	735	0	0	0	0	0	0	0	0	P. aeruginosa
F1S1R2D1B4P4F01	SH040221x2x32	0	919	516.6	490.77-542.4300000000001	738	0	0	0	0	0	0	0	0	P. aeruginosa
F1S1R2D1B4P4F01	SH040221x2x75	1	41	506.8	481.4599999999999-532.14	724	0	0	0	1	0	0	0	0	P. aeruginosa
F1S1R2D1B4P4F01	SH040221x2x83	1	322	504.0	478.7999999999999-529.1999999999999	720	0	0	0	0	0	0	0	0	P. aeruginosa
F1S1R2D1B4P4F01	SH040321x2x06	0	461	296.8	281.9599999999999-311.64	424	0	0	0	0	0	0	0	0	P. aeruginosa
F1S1R2D1B4P4F01	SH040321x2x23	1	81	290.5	275.97499999999997-305.02500000000003	415	0	0	0	1	0	0	0	0	P. aeruginosa
F1S1R2D1B4P4F01	SH040321x2x34	1	131	289.1	274.645-303.55499999999995	413	0	0	0	0	0	0	0	0	P. aeruginosa
F1S1R2D1B4P4F01	SH040321x2x36	1	8	289.8	275.30999999999995-304.28999999999996	414	1	1	1	1	0	0	0	0	P. aeruginosa
F1S1R2D1B4P4F01	SH040321x2x63	0	695	283.5	269.325-297.675	405	0	0	0	0	0	0	0	0	P. aeruginosa
F1S1R2D1B4P4F01	SH060521x1x55	0	312	192.5	182.875-202.125	275	0	0	0	0	0	0	0	0	P. aeruginosa
F1S1R2D1B4P4F01	SH061021x1x66	1	12	85.39999999999999	81.12999999999998-89.67	122	0	1	1	1	0	1	1	1	P. aeruginosa
F1S1R2D1B4P4F01	SH081020x1x83	1	455	457.8	434.9099999999999-480.69	654	0	0	0	0	0	0	0	0	P. aeruginosa
F1S1R2D1B4P4F01	SH081020x1x91	1	455	454.3	431.5849999999999-477.015	649	0	0	0	0	0	0	0	0	P. aeruginosa
F1S1R2D1B4P4F01	SH081020x2x67	1	85	450.8	428.25999999999993-473.34	644	0	0	0	1	0	0	0	0	P. aeruginosa
F1S1R2D1B4P4F01	SH081020x2x72	1	455	448.0	425.59999999999997-470.40000000000003	640	0	0	0	0	0	0	0	0	P. aeruginosa
F1S1R2D1B4P4F01	SH090321x1x92	0	866	270.9	257.35499999999996-284.445	387	0	0	0	0	0	0	0	0	P. aeruginosa
F1S1R2D1B4P4F01	SH140421x1x19	0	356	210.0	199.5-220.5	300	0	0	0	0	0	0	0	0	P. aeruginosa
F1S1R2D1B4P4F01	SH140421x1x34	0	357	210.0	199.5-220.5	300	0	0	0	0	0	0	0	0	P. aeruginosa
F1S1R2D1B4P4F01	SH150921x2x14	0	455	133.7	127.01499999999999-140.385	191	0	0	0	0	0	0	0	0	P. aeruginosa
F1S1R2D1B4P4F01	SH150921x2x72	1	58	131.6	125.01999999999998-138.18	188	0	0	0	1	0	0	1	1	P. aeruginosa
F1S1R2D1B4P4F01	SH158x23	0	424	67.19999999999999	63.83999999999999-70.55999999999999	96	0	0	0	0	0	0	0	0	P. aeruginosa
F1S1R2D1B4P4F01	SH159x67	1	4	71.39999999999999	67.82999999999998-74.97	102	1	1	1	1	0	1	1	1	P. aeruginosa
F1S1R2D1B4P4F01	SH161121x2x4	0	378	56.0	53.199999999999996-58.800000000000004	80	0	0	0	0	0	0	0	0	P. aeruginosa
F1S1R2D1B4P4F01	SH162x44	0	368	77.0	73.14999999999999-80.85000000000001	110	0	0	0	0	0	0	0	0	P. aeruginosa
F1S1R2D1B4P4F01	SH170321x2x28	1	21	243.6	231.42-255.78	348	0	0	1	1	0	0	0	1	P. aeruginosa
F1S1R2D1B4P4F01	SH171220x2x24	0	478	452.9	430.25499999999994-475.545	647	0	0	0	0	0	0	0	0	P. aeruginosa
F1S1R2D1B4P4F01	SH171x36	0	1362	100.1	95.09499999999998-105.105	143	0	0	0	0	0	0	0	0	P. aeruginosa
F1S1R2D1B4P4F01	SH181120x2x76	0	441	331.8	315.2099999999999-348.39	474	0	0	0	0	0	0	0	0	P. aeruginosa
F1S1R2D1B4P4F01	SH181120x2x93	0	442	317.8	301.90999999999997-333.68999999999994	454	0	0	0	0	0	0	0	0	P. aeruginosa
F1S1R2D1B4P4F01	SH182x42	0	700	121.1	115.04499999999999-127.155	173	0	0	0	0	0	0	0	0	P. aeruginosa
F1S1R2D1B4P4F01	SH184x49	0	1761	123.9	117.70499999999998-130.095	177	0	0	0	0	0	0	0	0	P. aeruginosa
F1S1R2D1B4P4F01	SH194X17	0	479	154.0	146.29999999999998-161.70000000000002	220	0	0	0	0	0	0	0	0	P. aeruginosa
F1S1R2D1B4P4F01	SH200921x1x59	1	16	120.4	114.37999999999998-126.42	172	0	1	1	1	0	1	1	1	P. aeruginosa
F1S1R2D1B4P4F01	SH200921x1x6	0	314	126.7	120.36499999999998-133.035	181	0	0	0	0	0	0	0	0	P. aeruginosa
F1S1R2D1B4P4F01	SH200921x2x15	0	352	115.5	109.72499999999998-121.27499999999999	165	0	0	0	0	0	0	0	0	P. aeruginosa
F1S1R2D1B4P4F01	SH207x46	1	29	182.7	173.56499999999997-191.835	261	0	0	1	1	0	0	1	1	P. aeruginosa
F1S1R2D1B4P4F01	SH208x41	0	1594	186.2	176.89-195.51	266	0	0	0	0	0	0	0	0	P. aeruginosa
F1S1R2D1B4P4F01	SH211020x1x14	1	266	429.8	408.30999999999995-451.28999999999996	614	0	0	0	0	0	0	0	0	P. aeruginosa
F1S1R2D1B4P4F01	SH211020x2x65	0	1575	461.3	438.23499999999996-484.36499999999995	659	0	0	0	0	0	0	0	0	P. aeruginosa
F1S1R2D1B4P4F01	SH211020x2x82	1	370	466.9	443.55499999999995-490.245	667	0	0	0	0	0	0	0	0	P. aeruginosa
F1S1R2D1B4P4F01	SH211020x2x94	1	17	489.3	464.8349999999999-513.765	699	0	1	1	1	0	0	0	0	P. aeruginosa
F1S1R2D1B4P4F01	SH220222x1x20	0	63	9.1	8.645-9.555	13	0	0	0	1	0	0	0	0	P. aeruginosa
F1S1R2D1B4P4F01	SH220222x1x54	0	16	12.6	11.969999999999999-13.23	18	0	1	1	1	0	0	0	0	P. aeruginosa
F1S1R2D1B4P4F01	SH220222x1x64	1	15	14.7	13.964999999999998-15.435	21	0	1	1	1	1	1	1	1	P. aeruginosa
F1S1R2D1B4P4F01	SH220422x1x22	0	708	49.7	47.214999999999996-52.184999999999995	71	0	0	0	0	0	0	0	0	P. aeruginosa
F1S1R2D1B4P4F01	SH220422x2x69	0	458	60.2	57.18999999999999-63.21	86	0	0	0	0	0	0	0	0	P. aeruginosa
F1S1R2D1B4P4F01	SH220921x1x24	0	453	107.8	102.41-113.19	154	0	0	0	0	0	0	0	0	P. aeruginosa
F1S1R2D1B4P4F01	SH220921x1x67	1	12	102.2	97.08999999999999-107.30999999999999	146	0	1	1	1	0	1	1	1	P. aeruginosa
F1S1R2D1B4P4F01	SH220921x1x70	0	370	104.3	99.085-109.515	149	0	0	0	0	0	0	0	0	P. aeruginosa
F1S1R2D1B4P4F01	SH220921x1x75	0	760	101.5	96.425-106.575	145	0	0	0	0	0	0	0	0	P. aeruginosa
F1S1R2D1B4P4F01	SH220921x2x81	0	455	93.8	89.11-98.49	134	0	0	0	0	0	0	0	0	P. aeruginosa
F1S1R2D1B4P4F01	SH221020x2x42	0	807	490.7	466.16499999999996-515.235	701	0	0	0	0	0	0	0	0	P. aeruginosa
F1S1R2D1B4P4F01	SH221x59	1	32	215.6	204.82-226.38	308	0	0	0	1	0	0	0	1	P. aeruginosa
F1S1R2D1B4P4F01	SH225x51	0	449	228.2	216.79-239.60999999999999	326	0	0	0	0	0	0	0	0	P. aeruginosa
F1S1R2D1B4P4F01	SH228skumx03	1	9	227.5	216.12499999999997-238.87499999999997	325	1	1	1	1	0	0	0	1	P. aeruginosa
F1S1R2D1B4P4F01	SH229x13	1	7	230.3	218.78499999999997-241.815	329	1	1	1	1	0	0	0	1	P. aeruginosa
F1S1R2D1B4P4F01	SH230321x2x10	0	255	232.4	220.77999999999997-244.01999999999998	332	0	0	0	0	0	0	0	0	P. aeruginosa
F1S1R2D1B4P4F01	SH230321x2x37	0	429	231.7	220.11499999999998-243.285	331	0	0	0	0	0	0	0	0	P. aeruginosa
F1S1R2D1B4P4F01	SH230920x2x90	0	588	352.8	335.15999999999997-370.43999999999994	504	0	0	0	0	0	0	0	0	P. aeruginosa
F1S1R2D1B4P4F01	SH250322x1x35	0	505	42.7	40.56499999999999-44.835	61	0	0	0	0	0	0	0	0	P. aeruginosa
F1S1R2D1B4P4F01	SH250322x1x44	1	14	44.1	41.894999999999996-46.30499999999999	63	0	1	1	1	1	1	1	1	P. aeruginosa
F1S1R2D1B4P4F01	SH260321x1x12	0	503	226.8	215.45999999999998-238.14	324	0	0	0	0	0	0	0	0	P. aeruginosa
F1S1R2D1B4P4F01	SH260321x2x41	0	447	214.9	204.15499999999997-225.64499999999998	307	0	0	0	0	0	0	0	0	P. aeruginosa
F1S1R2D1B4P4F01	SH260321x2x69	1	11	210.0	199.5-220.5	300	0	1	1	1	0	0	0	1	P. aeruginosa
F1S1R2D1B4P4F01	SH260321x2x96	0	452	210.7	200.165-221.23499999999999	301	0	0	0	0	0	0	0	0	P. aeruginosa
F1S1R2D1B4P4F01	SH280122x1x62	0	462	4.9	4.654999999999999-5.145	7	0	0	0	0	0	0	0	0	P. aeruginosa
F1S1R2D1B4P4F01	SH300920x2x82	0	468	401.1	381.04499999999996-421.155	573	0	0	0	0	0	0	0	0	P. aeruginosa
F1S1R2D1B4P4G12	F1S1R2D2B1P1D09	0	81	4.199999999999999	3.9899999999999993-4.409999999999999	6	0	0	0	1	0	0	0	0	P. aeruginosa
F1S1R2D1B4P4G12	F1S1R2D2B1P3A12	0	96	7.699999999999999	7.314999999999999-8.084999999999999	11	0	0	0	1	0	0	0	0	P. aeruginosa
F1S1R2D1B4P4G12	F1S1R2D2B2P2A11	0	63	17.5	16.625-18.375	25	0	0	0	1	0	0	0	0	P. aeruginosa
F1S1R2D1B4P4G12	F1S1R2D2B2P2B08	0	466	15.4	14.629999999999997-16.169999999999998	22	0	0	0	0	0	0	0	0	P. aeruginosa
F1S1R2D1B4P4G12	F1S1R2D2B2P4G06	0	474	21.7	20.615-22.785	31	0	0	0	0	0	0	0	0	P. aeruginosa
F1S1R2D1B4P4G12	F1S1R2D2B3P2B07	0	451	27.3	25.934999999999995-28.665	39	0	0	0	0	0	0	0	0	P. aeruginosa
F1S1R2D1B4P4G12	F1S1R2D2B3P2C03	0	451	27.3	25.934999999999995-28.665	39	0	0	0	0	0	0	0	0	P. aeruginosa
F1S1R2D1B4P4G12	F1S1R2D2B3P3F12	0	450	27.3	25.934999999999995-28.665	39	0	0	0	0	0	0	0	0	P. aeruginosa
F1S1R2D1B4P4G12	F1S1R2D2B3P3G12	0	450	27.3	25.934999999999995-28.665	39	0	0	0	0	0	0	0	0	P. aeruginosa
F1S1R2D1B4P4G12	F1S1R2D2B3P5A08	0	460	37.8	35.91-39.69	54	0	0	0	0	0	0	0	0	P. aeruginosa
F1S1R2D1B4P4G12	F1S1R2D2B4P1D03	0	475	39.2	37.239999999999995-41.16	56	0	0	0	0	0	0	0	0	P. aeruginosa
F1S1R2D1B4P4G12	F1S1R2D2B4P3H02	0	474	43.4	41.23-45.57	62	0	0	0	0	0	0	0	0	P. aeruginosa
F1S1R2D1B4P4G12	F1S1R2D2B4P3H09	0	475	46.2	43.88999999999999-48.51	66	0	0	0	0	0	0	0	0	P. aeruginosa
F1S1R2D1B4P4G12	F1S1R2D2B4P4D06	0	95	49.0	46.55-51.45	70	0	0	0	1	0	0	0	0	P. aeruginosa
F1S1R2D1B4P4G12	F1S1R2D2B4P4E11	0	475	49.0	46.55-51.45	70	0	0	0	0	0	0	0	0	P. aeruginosa
F1S1R2D1B4P4G12	F1S1R2D2B4P5C10	0	462	51.8	49.209999999999994-54.39	74	0	0	0	0	0	0	0	0	P. aeruginosa
F1S1R2D1B4P4G12	F1S1R2D2B4P5G12	0	463	51.8	49.209999999999994-54.39	74	0	0	0	0	0	0	0	0	P. aeruginosa
F1S1R2D1B4P4G12	F1S1R2D3B1P4A05	0	476	60.9	57.855-63.945	87	0	0	0	0	0	0	0	0	P. aeruginosa
F1S1R2D1B4P4G12	F1S1R2D3B1P4H04	0	475	60.9	57.855-63.945	87	0	0	0	0	0	0	0	0	P. aeruginosa
F1S1R2D1B4P4G12	F1S1R2D3B1P5C07	0	414	62.99999999999999	59.84999999999999-66.14999999999999	90	0	0	0	0	0	0	0	0	P. aeruginosa
F1S1R2D1B4P4G12	F1S1R2D3B1P5E11	0	498	64.39999999999999	61.179999999999986-67.61999999999999	92	0	0	0	0	0	0	0	0	P. aeruginosa
F1S1R2D1B4P4G12	F1S1R2D3B1P5G05	0	477	62.3	59.184999999999995-65.415	89	0	0	0	0	0	0	0	0	P. aeruginosa
F1S1R2D1B4P4G12	F1S1R2D3B1P5H05	0	476	62.3	59.184999999999995-65.415	89	0	0	0	0	0	0	0	0	P. aeruginosa
F1S1R2D1B4P4G12	F1S1R2D3B2P1D04	0	72	66.5	63.175-69.825	95	0	0	0	1	0	0	0	0	P. aeruginosa
F1S1R2D1B4P4G12	F1S1R2D3B2P2G04	1	71	71.39999999999999	67.82999999999998-74.97	102	0	0	0	1	0	1	1	1	P. aeruginosa
F1S1R2D1B4P4G12	F1S1R2D3B2P2H02	0	475	68.6	65.16999999999999-72.03	98	0	0	0	0	0	0	0	0	P. aeruginosa
F1S1R2D1B4P4G12	F1S1R2D3B2P2H11	0	456	70.0	66.5-73.5	100	0	0	0	0	0	0	0	0	P. aeruginosa
F1S1R2D1B4P4G12	F1S1R2D3B2P2H12	1	60	72.8	69.16-76.44	104	0	0	0	1	0	1	1	1	P. aeruginosa
F1S1R2D1B4P4G12	F1S1R2D3B2P5D01	1	72	75.6	71.82-79.38	108	0	0	0	1	0	1	1	1	P. aeruginosa
F1S1R2D1B4P4G12	F1S1R2D3B2P5F06	0	466	76.3	72.485-80.115	109	0	0	0	0	0	0	0	0	P. aeruginosa
F1S1R2D1B4P4G12	F1S1R2D3B2P5F07	0	96	77.0	73.14999999999999-80.85000000000001	110	0	0	0	1	0	0	0	0	P. aeruginosa
F1S1R2D1B4P4G12	F1S1R2D3B2P5H01	0	475	76.3	72.485-80.115	109	0	0	0	0	0	0	0	0	P. aeruginosa
F1S1R2D1B4P4G12	F1S1R2D3B3P2B02	0	94	81.19999999999999	77.13999999999999-85.25999999999999	116	0	0	0	1	0	0	0	0	P. aeruginosa
F1S1R2D1B4P4G12	F1S1R2D3B3P2C07	1	71	83.3	79.13499999999999-87.465	119	0	0	0	1	0	1	1	1	P. aeruginosa
F1S1R2D1B4P4G12	F1S1R2D3B3P2F11	0	96	82.6	78.46999999999998-86.73	118	0	0	0	1	0	0	0	0	P. aeruginosa
F1S1R2D1B4P4G12	F1S1R2D3B3P3D12	1	72	86.1	81.79499999999999-90.405	123	0	0	0	1	0	1	1	1	P. aeruginosa
F1S1R2D1B4P4G12	F1S1R2D3B3P3E12	1	62	86.1	81.79499999999999-90.405	123	0	0	0	1	0	1	1	1	P. aeruginosa
F1S1R2D1B4P4G12	F1S1R2D3B4P4G08	0	1797	97.3	92.43499999999999-102.165	139	0	0	0	0	0	0	0	0	P. aeruginosa
F1S1R2D1B4P4G12	kp_bs_193	0	58	10.5	9.975-11.025	15	0	0	0	1	0	0	0	0	P. aeruginosa
F1S1R2D1B4P4G12	kp_bs_206	1	58	58.1	55.19499999999999-61.004999999999995	83	0	0	0	1	1	1	1	1	P. aeruginosa
F1S1R2D1B4P4G12	kp_bs_209	1	58	64.39999999999999	61.179999999999986-67.61999999999999	92	0	0	0	1	0	1	1	1	P. aeruginosa
F1S1R2D1B4P4G12	SH010621x2x69	0	459	169.4	160.92999999999998-177.86999999999998	242	0	0	0	0	0	0	0	0	P. aeruginosa
F1S1R2D1B4P4G12	SH011020x2x82	1	138	348.6	331.16999999999996-366.03	498	0	0	0	0	0	0	0	0	P. aeruginosa
F1S1R2D1B4P4G12	SH011020x2x93	1	71	343.7	326.515-360.885	491	0	0	0	1	0	0	0	0	P. aeruginosa
F1S1R2D1B4P4G12	SH020921x1x6	0	457	158.9	150.95499999999998-166.84499999999997	227	0	0	0	0	0	0	0	0	P. aeruginosa
F1S1R2D1B4P4G12	SH020921x2x05	1	100	150.5	142.975-158.025	215	0	0	0	0	0	0	1	1	P. aeruginosa
F1S1R2D1B4P4G12	SH020921x2x31	1	93	149.1	141.64499999999998-156.555	213	0	0	0	1	0	0	1	1	P. aeruginosa
F1S1R2D1B4P4G12	SH030621x2x65_A00559	0	471	162.4	154.27999999999997-170.51999999999998	232	0	0	0	0	0	0	0	0	P. aeruginosa
F1S1R2D1B4P4G12	SH030621x2x88_A00559	1	75	335.3	318.53499999999997-352.06499999999994	479	0	0	0	1	0	0	0	0	P. aeruginosa
F1S1R2D1B4P4G12	SH031220x1x22	0	460	310.1	294.59499999999997-325.60499999999996	443	0	0	0	0	0	0	0	0	P. aeruginosa
F1S1R2D1B4P4G12	SH040221x1x42	1	463	552.3	524.685-579.915	789	0	0	0	0	0	0	0	0	P. aeruginosa
F1S1R2D1B4P4G12	SH040221x1x57	1	485	548.8	521.3599999999999-576.24	784	0	0	0	0	0	0	0	0	P. aeruginosa
F1S1R2D1B4P4G12	SH040221x1x79	1	477	541.0999999999999	514.0449999999998-568.155	773	0	0	0	0	0	0	0	0	P. aeruginosa
F1S1R2D1B4P4G12	SH040221x2x21	1	55	516.6	490.77-542.4300000000001	738	0	0	0	1	0	0	0	0	P. aeruginosa
F1S1R2D1B4P4G12	SH040221x2x32	0	950	518.6999999999999	492.76499999999993-544.635	741	0	0	0	0	0	0	0	0	P. aeruginosa
F1S1R2D1B4P4G12	SH040221x2x75	1	489	508.9	483.455-534.345	727	0	0	0	0	0	0	0	0	P. aeruginosa
F1S1R2D1B4P4G12	SH040221x2x83	1	378	506.1	480.79499999999996-531.405	723	0	0	0	0	0	0	0	0	P. aeruginosa
F1S1R2D1B4P4G12	SH040321x2x06	1	71	298.9	283.955-313.84499999999997	427	0	0	0	1	0	0	0	0	P. aeruginosa
F1S1R2D1B4P4G12	SH040321x2x23	1	82	292.6	277.96999999999997-307.22999999999996	418	0	0	0	1	0	0	0	0	P. aeruginosa
F1S1R2D1B4P4G12	SH040321x2x34	0	420	291.2	276.64-305.76	416	0	0	0	0	0	0	0	0	P. aeruginosa
F1S1R2D1B4P4G12	SH040321x2x36	0	456	291.9	277.30499999999995-306.495	417	0	0	0	0	0	0	0	0	P. aeruginosa
F1S1R2D1B4P4G12	SH040321x2x63	1	295	285.6	271.31999999999994-299.88	408	0	0	0	0	0	0	0	0	P. aeruginosa
F1S1R2D1B4P4G12	SH060521x1x55	0	369	194.6	184.86999999999998-204.33	278	0	0	0	0	0	0	0	0	P. aeruginosa
F1S1R2D1B4P4G12	SH061021x1x66	0	455	87.5	83.125-91.875	125	0	0	0	0	0	0	0	0	P. aeruginosa
F1S1R2D1B4P4G12	SH081020x1x83	1	65	459.9	436.905-482.895	657	0	0	0	1	0	0	0	0	P. aeruginosa
F1S1R2D1B4P4G12	SH081020x1x91	1	8	456.4	433.58-479.21999999999997	652	1	1	1	1	0	0	0	0	P. aeruginosa
F1S1R2D1B4P4G12	SH081020x2x67	1	434	452.9	430.25499999999994-475.545	647	0	0	0	0	0	0	0	0	P. aeruginosa
F1S1R2D1B4P4G12	SH081020x2x72	1	65	450.1	427.59499999999997-472.60499999999996	643	0	0	0	1	0	0	0	0	P. aeruginosa
F1S1R2D1B4P4G12	SH090321x1x92	0	814	273.0	259.34999999999997-286.65000000000003	390	0	0	0	0	0	0	0	0	P. aeruginosa
F1S1R2D1B4P4G12	SH140421x1x19	0	355	212.1	201.49499999999998-222.705	303	0	0	0	0	0	0	0	0	P. aeruginosa
F1S1R2D1B4P4G12	SH140421x1x34	0	356	212.1	201.49499999999998-222.705	303	0	0	0	0	0	0	0	0	P. aeruginosa
F1S1R2D1B4P4G12	SH150921x2x14	1	64	135.8	129.01-142.58999999999997	194	0	0	0	1	0	0	1	1	P. aeruginosa
F1S1R2D1B4P4G12	SH150921x2x72	1	56	133.7	127.01499999999999-140.385	191	0	0	0	1	0	0	1	1	P. aeruginosa
F1S1R2D1B4P4G12	SH158x23	1	61	65.1	61.84499999999999-68.355	93	0	0	0	1	0	1	1	1	P. aeruginosa
F1S1R2D1B4P4G12	SH159x67	0	452	69.3	65.835-72.765	99	0	0	0	0	0	0	0	0	P. aeruginosa
F1S1R2D1B4P4G12	SH161121x2x4	0	479	58.1	55.19499999999999-61.004999999999995	83	0	0	0	0	0	0	0	0	P. aeruginosa
F1S1R2D1B4P4G12	SH162x44	0	469	74.89999999999999	71.15499999999999-78.645	107	0	0	0	0	0	0	0	0	P. aeruginosa
F1S1R2D1B4P4G12	SH170321x2x28	0	466	245.7	233.415-257.985	351	0	0	0	0	0	0	0	0	P. aeruginosa
F1S1R2D1B4P4G12	SH171220x2x24	1	88	455.0	432.24999999999994-477.74999999999994	650	0	0	0	1	0	0	0	0	P. aeruginosa
F1S1R2D1B4P4G12	SH171x36	0	1287	98.0	93.1-102.9	140	0	0	0	0	0	0	0	0	P. aeruginosa
F1S1R2D1B4P4G12	SH181120x2x76	0	789	333.9	317.205-350.59499999999997	477	0	0	0	0	0	0	0	0	P. aeruginosa
F1S1R2D1B4P4G12	SH181120x2x93	1	68	319.9	303.905-335.895	457	0	0	0	1	0	0	0	0	P. aeruginosa
F1S1R2D1B4P4G12	SH182x42	0	680	119.0	113.04999999999998-124.94999999999999	170	0	0	0	0	0	0	0	0	P. aeruginosa
F1S1R2D1B4P4G12	SH184x49	0	1370	121.8	115.71-127.89	174	0	0	0	0	0	0	0	0	P. aeruginosa
F1S1R2D1B4P4G12	SH194X17	0	462	151.9	144.30499999999998-159.49499999999998	217	0	0	0	0	0	0	0	0	P. aeruginosa
F1S1R2D1B4P4G12	SH200921x1x59	0	459	122.5	116.37499999999999-128.625	175	0	0	0	0	0	0	0	0	P. aeruginosa
F1S1R2D1B4P4G12	SH200921x1x6	0	371	128.8	122.35999999999997-135.23999999999998	184	0	0	0	0	0	0	0	0	P. aeruginosa
F1S1R2D1B4P4G12	SH200921x2x15	0	242	117.6	111.71999999999998-123.48	168	0	0	0	0	0	0	0	0	P. aeruginosa
F1S1R2D1B4P4G12	SH207x46	0	378	180.6	171.57-189.63	258	0	0	0	0	0	0	0	0	P. aeruginosa
F1S1R2D1B4P4G12	SH208x41	0	1726	184.1	174.89499999999998-193.305	263	0	0	0	0	0	0	0	0	P. aeruginosa
F1S1R2D1B4P4G12	SH211020x1x14	1	313	431.9	410.30499999999995-453.495	617	0	0	0	0	0	0	0	0	P. aeruginosa
F1S1R2D1B4P4G12	SH211020x2x65	0	1709	463.4	440.22999999999996-486.57	662	0	0	0	0	0	0	0	0	P. aeruginosa
F1S1R2D1B4P4G12	SH211020x2x82	1	471	469.0	445.5499999999999-492.45	670	0	0	0	0	0	0	0	0	P. aeruginosa
F1S1R2D1B4P4G12	SH211020x2x94	1	464	491.4	466.83-515.97	702	0	0	0	0	0	0	0	0	P. aeruginosa
F1S1R2D1B4P4G12	SH220222x1x20	0	63	7.0	6.6499999999999995-7.3500000000000005	10	0	0	0	1	0	0	0	0	P. aeruginosa
F1S1R2D1B4P4G12	SH220222x1x54	0	461	10.5	9.975-11.025	15	0	0	0	0	0	0	0	0	P. aeruginosa
F1S1R2D1B4P4G12	SH220222x1x64	0	460	12.6	11.969999999999999-13.23	18	0	0	0	0	0	0	0	0	P. aeruginosa
F1S1R2D1B4P4G12	SH220422x1x22	0	292	47.6	45.21999999999999-49.98	68	0	0	0	0	0	0	0	0	P. aeruginosa
F1S1R2D1B4P4G12	SH220422x2x69	0	70	58.1	55.19499999999999-61.004999999999995	83	0	0	0	1	0	0	0	0	P. aeruginosa
F1S1R2D1B4P4G12	SH220921x1x24	1	61	109.9	104.40499999999999-115.395	157	0	0	0	1	0	1	1	1	P. aeruginosa
F1S1R2D1B4P4G12	SH220921x1x67	0	458	104.3	99.085-109.515	149	0	0	0	0	0	0	0	0	P. aeruginosa
F1S1R2D1B4P4G12	SH220921x1x70	0	471	106.4	101.07999999999998-111.72	152	0	0	0	0	0	0	0	0	P. aeruginosa
F1S1R2D1B4P4G12	SH220921x1x75	0	370	103.6	98.41999999999999-108.78	148	0	0	0	0	0	0	0	0	P. aeruginosa
F1S1R2D1B4P4G12	SH220921x2x81	1	66	95.9	91.10499999999999-100.695	137	0	0	0	1	0	1	1	1	P. aeruginosa
F1S1R2D1B4P4G12	SH221020x2x42	0	734	492.8	468.1599999999999-517.4399999999999	704	0	0	0	0	0	0	0	0	P. aeruginosa
F1S1R2D1B4P4G12	SH221x59	0	478	213.5	202.825-224.175	305	0	0	0	0	0	0	0	0	P. aeruginosa
F1S1R2D1B4P4G12	SH225x51	1	61	226.1	214.795-237.405	323	0	0	0	1	0	0	0	1	P. aeruginosa
F1S1R2D1B4P4G12	SH228skumx03	0	457	225.4	214.12999999999997-236.67	322	0	0	0	0	0	0	0	0	P. aeruginosa
F1S1R2D1B4P4G12	SH229x13	0	455	228.2	216.79-239.60999999999999	326	0	0	0	0	0	0	0	0	P. aeruginosa
F1S1R2D1B4P4G12	SH230321x2x10	0	302	234.5	222.77499999999995-246.225	335	0	0	0	0	0	0	0	0	P. aeruginosa
F1S1R2D1B4P4G12	SH230321x2x37	1	56	233.8	222.10999999999999-245.48999999999998	334	0	0	0	1	0	0	0	1	P. aeruginosa
F1S1R2D1B4P4G12	SH230920x2x90	0	689	354.9	337.155-372.645	507	0	0	0	0	0	0	0	0	P. aeruginosa
F1S1R2D1B4P4G12	SH250322x1x35	0	116	40.6	38.56999999999999-42.629999999999995	58	0	0	0	0	0	0	0	0	P. aeruginosa
F1S1R2D1B4P4G12	SH250322x1x44	0	459	42.0	39.9-44.1	60	0	0	0	0	0	0	0	0	P. aeruginosa
F1S1R2D1B4P4G12	SH260321x1x12	1	113	228.9	217.45499999999996-240.345	327	0	0	0	0	0	0	0	1	P. aeruginosa
F1S1R2D1B4P4G12	SH260321x2x41	1	58	217.0	206.14999999999998-227.85000000000002	310	0	0	0	1	0	0	0	1	P. aeruginosa
F1S1R2D1B4P4G12	SH260321x2x69	0	456	212.1	201.49499999999998-222.705	303	0	0	0	0	0	0	0	0	P. aeruginosa
F1S1R2D1B4P4G12	SH260321x2x96	1	63	212.8	202.15999999999997-223.44	304	0	0	0	1	0	0	0	1	P. aeruginosa
F1S1R2D1B4P4G12	SH280122x1x62	0	69	7.0	6.6499999999999995-7.3500000000000005	10	0	0	0	1	0	0	0	0	P. aeruginosa
F1S1R2D1B4P4G12	SH300920x2x82	1	78	403.2	383.03999999999996-423.36	576	0	0	0	1	0	0	0	0	P. aeruginosa
F1S1R2D2B1P1D09	F1S1R2D2B1P3A12	0	68	3.5	3.3249999999999997-3.6750000000000003	5	0	0	0	1	0	0	0	0	P. aeruginosa
F1S1R2D2B1P1D09	F1S1R2D2B2P2A11	0	80	13.3	12.634999999999998-13.965	19	0	0	0	1	0	0	0	0	P. aeruginosa
F1S1R2D2B1P1D09	F1S1R2D2B2P2B08	0	481	11.2	10.639999999999999-11.76	16	0	0	0	0	0	0	0	0	P. aeruginosa
F1S1R2D2B1P1D09	F1S1R2D2B2P4G06	0	490	17.5	16.625-18.375	25	0	0	0	0	0	0	0	0	P. aeruginosa
F1S1R2D2B1P1D09	F1S1R2D2B3P2B07	0	466	23.1	21.944999999999997-24.255	33	0	0	0	0	0	0	0	0	P. aeruginosa
F1S1R2D2B1P1D09	F1S1R2D2B3P2C03	0	466	23.1	21.944999999999997-24.255	33	0	0	0	0	0	0	0	0	P. aeruginosa
F1S1R2D2B1P1D09	F1S1R2D2B3P3D02	0	80	25.9	24.604999999999997-27.195	37	0	0	0	1	0	0	0	0	P. aeruginosa
F1S1R2D2B1P1D09	F1S1R2D2B3P3F12	0	465	23.1	21.944999999999997-24.255	33	0	0	0	0	0	0	0	0	P. aeruginosa
F1S1R2D2B1P1D09	F1S1R2D2B3P3G12	0	465	23.1	21.944999999999997-24.255	33	0	0	0	0	0	0	0	0	P. aeruginosa
F1S1R2D2B1P1D09	F1S1R2D2B3P5A08	0	475	33.59999999999999	31.919999999999995-35.279999999999994	48	0	0	0	0	0	0	0	0	P. aeruginosa
F1S1R2D2B1P1D09	F1S1R2D2B4P1D03	0	491	35.0	33.25-36.75	50	0	0	0	0	0	0	0	0	P. aeruginosa
F1S1R2D2B1P1D09	F1S1R2D2B4P3H02	0	490	39.2	37.239999999999995-41.16	56	0	0	0	0	0	0	0	0	P. aeruginosa
F1S1R2D2B1P1D09	F1S1R2D2B4P3H09	0	491	42.0	39.9-44.1	60	0	0	0	0	0	0	0	0	P. aeruginosa
F1S1R2D2B1P1D09	F1S1R2D2B4P4D06	1	47	44.8	42.559999999999995-47.04	64	0	0	0	1	1	1	1	1	P. aeruginosa
F1S1R2D2B1P1D09	F1S1R2D2B4P4E11	0	491	44.8	42.559999999999995-47.04	64	0	0	0	0	0	0	0	0	P. aeruginosa
F1S1R2D2B1P1D09	F1S1R2D2B4P5C10	0	478	47.6	45.21999999999999-49.98	68	0	0	0	0	0	0	0	0	P. aeruginosa
F1S1R2D2B1P1D09	F1S1R2D2B4P5G12	0	479	47.6	45.21999999999999-49.98	68	0	0	0	0	0	0	0	0	P. aeruginosa
F1S1R2D2B1P1D09	F1S1R2D3B1P4A05	0	492	56.7	53.864999999999995-59.535	81	0	0	0	0	0	0	0	0	P. aeruginosa
F1S1R2D2B1P1D09	F1S1R2D3B1P4H04	0	491	56.7	53.864999999999995-59.535	81	0	0	0	0	0	0	0	0	P. aeruginosa
F1S1R2D2B1P1D09	F1S1R2D3B1P5C07	0	427	58.8	55.85999999999999-61.74	84	0	0	0	0	0	0	0	0	P. aeruginosa
F1S1R2D2B1P1D09	F1S1R2D3B1P5E11	0	516	60.2	57.18999999999999-63.21	86	0	0	0	0	0	0	0	0	P. aeruginosa
F1S1R2D2B1P1D09	F1S1R2D3B1P5G05	0	493	58.1	55.19499999999999-61.004999999999995	83	0	0	0	0	0	0	0	0	P. aeruginosa
F1S1R2D2B1P1D09	F1S1R2D3B1P5H05	0	492	58.1	55.19499999999999-61.004999999999995	83	0	0	0	0	0	0	0	0	P. aeruginosa
F1S1R2D2B1P1D09	F1S1R2D3B2P1D04	0	85	62.3	59.184999999999995-65.415	89	0	0	0	1	0	0	0	0	P. aeruginosa
F1S1R2D2B1P1D09	F1S1R2D3B2P2G04	0	84	67.19999999999999	63.83999999999999-70.55999999999999	96	0	0	0	1	0	0	0	0	P. aeruginosa
F1S1R2D2B1P1D09	F1S1R2D3B2P2H02	0	491	64.39999999999999	61.179999999999986-67.61999999999999	92	0	0	0	0	0	0	0	0	P. aeruginosa
F1S1R2D2B1P1D09	F1S1R2D3B2P2H11	0	471	65.8	62.50999999999999-69.09	94	0	0	0	0	0	0	0	0	P. aeruginosa
F1S1R2D2B1P1D09	F1S1R2D3B2P2H12	0	75	68.6	65.16999999999999-72.03	98	0	0	0	1	0	0	0	0	P. aeruginosa
F1S1R2D2B1P1D09	F1S1R2D3B2P5D01	0	85	71.39999999999999	67.82999999999998-74.97	102	0	0	0	1	0	0	0	0	P. aeruginosa
F1S1R2D2B1P1D09	F1S1R2D3B2P5F06	0	481	72.1	68.49499999999999-75.705	103	0	0	0	0	0	0	0	0	P. aeruginosa
F1S1R2D2B1P1D09	F1S1R2D3B2P5F07	1	46	72.8	69.16-76.44	104	0	0	0	1	0	1	1	1	P. aeruginosa
F1S1R2D2B1P1D09	F1S1R2D3B2P5H01	0	491	72.1	68.49499999999999-75.705	103	0	0	0	0	0	0	0	0	P. aeruginosa
F1S1R2D2B1P1D09	F1S1R2D3B3P2B02	1	66	77.0	73.14999999999999-80.85000000000001	110	0	0	0	1	0	1	1	1	P. aeruginosa
F1S1R2D2B1P1D09	F1S1R2D3B3P2C07	0	84	79.1	75.145-83.05499999999999	113	0	0	0	1	0	0	0	0	P. aeruginosa
F1S1R2D2B1P1D09	F1S1R2D3B3P2F11	1	46	78.39999999999999	74.47999999999999-82.32	112	0	0	0	1	0	1	1	1	P. aeruginosa
F1S1R2D2B1P1D09	F1S1R2D3B3P3D12	0	88	81.89999999999999	77.80499999999999-85.99499999999999	117	0	0	0	1	0	0	0	0	P. aeruginosa
F1S1R2D2B1P1D09	F1S1R2D3B3P3E12	1	78	81.89999999999999	77.80499999999999-85.99499999999999	117	0	0	0	1	0	1	1	1	P. aeruginosa
F1S1R2D2B1P1D09	F1S1R2D3B3P4C03	1	81	83.3	79.13499999999999-87.465	119	0	0	0	1	0	1	1	1	P. aeruginosa
F1S1R2D2B1P1D09	F1S1R2D3B4P4G08	0	1817	93.1	88.445-97.755	133	0	0	0	0	0	0	0	0	P. aeruginosa
F1S1R2D2B1P1D09	kp_bs_193	0	73	14.7	13.964999999999998-15.435	21	0	0	0	1	0	0	0	0	P. aeruginosa
F1S1R2D2B1P1D09	kp_bs_206	0	73	53.9	51.205-56.595	77	0	0	0	1	0	0	0	0	P. aeruginosa
F1S1R2D2B1P1D09	kp_bs_209	0	73	60.2	57.18999999999999-63.21	86	0	0	0	1	0	0	0	0	P. aeruginosa
F1S1R2D2B1P1D09	SH010621x2x69	0	473	173.6	164.92-182.28	248	0	0	0	0	0	0	0	0	P. aeruginosa
F1S1R2D2B1P1D09	SH011020x2x82	1	166	352.8	335.15999999999997-370.43999999999994	504	0	0	0	0	0	0	0	0	P. aeruginosa
F1S1R2D2B1P1D09	SH011020x2x93	1	87	347.9	330.50499999999994-365.295	497	0	0	0	1	0	0	0	0	P. aeruginosa
F1S1R2D2B1P1D09	SH020921x1x6	0	472	163.1	154.945-171.255	233	0	0	0	0	0	0	0	0	P. aeruginosa
F1S1R2D2B1P1D09	SH020921x2x05	1	117	154.7	146.96499999999997-162.435	221	0	0	0	0	0	0	1	1	P. aeruginosa
F1S1R2D2B1P1D09	SH020921x2x31	1	109	153.3	145.635-160.96499999999997	219	0	0	0	0	0	0	1	1	P. aeruginosa
F1S1R2D2B1P1D09	SH030621x2x65_A00559	0	440	166.6	158.26999999999998-174.93	238	0	0	0	0	0	0	0	0	P. aeruginosa
F1S1R2D2B1P1D09	SH030621x2x88_A00559	1	90	339.5	322.525-356.475	485	0	0	0	1	0	0	0	0	P. aeruginosa
F1S1R2D2B1P1D09	SH031220x1x22	0	476	314.3	298.5849999999999-330.015	449	0	0	0	0	0	0	0	0	P. aeruginosa
F1S1R2D2B1P1D09	SH040221x1x42	1	479	556.5	528.675-584.325	795	0	0	0	0	0	0	0	0	P. aeruginosa
F1S1R2D2B1P1D09	SH040221x1x57	1	454	553.0	525.35-580.65	790	0	0	0	0	0	0	0	0	P. aeruginosa
F1S1R2D2B1P1D09	SH040221x1x79	1	493	545.3	518.035-572.5649999999999	779	0	0	0	0	0	0	0	0	P. aeruginosa
F1S1R2D2B1P1D09	SH040221x2x21	1	72	520.8	494.75999999999993-546.84	744	0	0	0	1	0	0	0	0	P. aeruginosa
F1S1R2D2B1P1D09	SH040221x2x32	0	980	522.9	496.75499999999994-549.045	747	0	0	0	0	0	0	0	0	P. aeruginosa
F1S1R2D2B1P1D09	SH040221x2x75	1	505	513.1	487.445-538.755	733	0	0	0	0	0	0	0	0	P. aeruginosa
F1S1R2D2B1P1D09	SH040221x2x83	1	393	510.3	484.7849999999999-535.8149999999999	729	0	0	0	0	0	0	0	0	P. aeruginosa
F1S1R2D2B1P1D09	SH040321x2x06	1	87	303.1	287.94499999999994-318.255	433	0	0	0	1	0	0	0	0	P. aeruginosa
F1S1R2D2B1P1D09	SH040321x2x23	1	96	296.8	281.9599999999999-311.64	424	0	0	0	1	0	0	0	0	P. aeruginosa
F1S1R2D2B1P1D09	SH040321x2x34	0	434	295.4	280.62999999999994-310.17	422	0	0	0	0	0	0	0	0	P. aeruginosa
F1S1R2D2B1P1D09	SH040321x2x36	0	472	296.1	281.29499999999996-310.905	423	0	0	0	0	0	0	0	0	P. aeruginosa
F1S1R2D2B1P1D09	SH040321x2x63	1	240	289.8	275.30999999999995-304.28999999999996	414	0	0	0	0	0	0	0	0	P. aeruginosa
F1S1R2D2B1P1D09	SH060521x1x55	0	383	198.8	188.85999999999999-208.73999999999998	284	0	0	0	0	0	0	0	0	P. aeruginosa
F1S1R2D2B1P1D09	SH061021x1x66	0	470	91.7	87.11499999999998-96.285	131	0	0	0	0	0	0	0	0	P. aeruginosa
F1S1R2D2B1P1D09	SH081020x1x83	1	81	464.1	440.8949999999999-487.305	663	0	0	0	1	0	0	0	0	P. aeruginosa
F1S1R2D2B1P1D09	SH081020x1x91	1	80	460.6	437.56999999999994-483.63	658	0	0	0	1	0	0	0	0	P. aeruginosa
F1S1R2D2B1P1D09	SH081020x2x67	1	451	457.1	434.24499999999995-479.955	653	0	0	0	0	0	0	0	0	P. aeruginosa
F1S1R2D2B1P1D09	SH081020x2x72	1	81	454.3	431.5849999999999-477.015	649	0	0	0	1	0	0	0	0	P. aeruginosa
F1S1R2D2B1P1D09	SH090321x1x92	0	828	277.2	263.34-291.06	396	0	0	0	0	0	0	0	0	P. aeruginosa
F1S1R2D2B1P1D09	SH140421x1x19	0	371	216.3	205.48499999999999-227.11499999999998	309	0	0	0	0	0	0	0	0	P. aeruginosa
F1S1R2D2B1P1D09	SH140421x1x34	0	372	216.3	205.48499999999999-227.11499999999998	309	0	0	0	0	0	0	0	0	P. aeruginosa
F1S1R2D2B1P1D09	SH150921x2x14	1	81	140.0	133.0-147.0	200	0	0	0	1	0	0	1	1	P. aeruginosa
F1S1R2D2B1P1D09	SH150921x2x72	1	71	137.9	131.00499999999997-144.795	197	0	0	0	1	0	0	1	1	P. aeruginosa
F1S1R2D2B1P1D09	SH158x23	0	76	60.9	57.855-63.945	87	0	0	0	1	0	0	0	0	P. aeruginosa
F1S1R2D2B1P1D09	SH159x67	0	468	65.1	61.84499999999999-68.355	93	0	0	0	0	0	0	0	0	P. aeruginosa
F1S1R2D2B1P1D09	SH161121x2x4	0	448	62.3	59.184999999999995-65.415	89	0	0	0	0	0	0	0	0	P. aeruginosa
F1S1R2D2B1P1D09	SH162x44	0	438	70.69999999999999	67.16499999999999-74.23499999999999	101	0	0	0	0	0	0	0	0	P. aeruginosa
F1S1R2D2B1P1D09	SH170321x2x28	0	481	249.9	237.40499999999997-262.395	357	0	0	0	0	0	0	0	0	P. aeruginosa
F1S1R2D2B1P1D09	SH171220x2x24	1	104	459.2	436.23999999999995-482.16	656	0	0	0	0	0	0	0	0	P. aeruginosa
F1S1R2D2B1P1D09	SH171x36	0	1325	93.8	89.11-98.49	134	0	0	0	0	0	0	0	0	P. aeruginosa
F1S1R2D2B1P1D09	SH181120x2x76	0	811	338.1	321.19499999999994-355.005	483	0	0	0	0	0	0	0	0	P. aeruginosa
F1S1R2D2B1P1D09	SH181120x2x93	1	84	324.1	307.8949999999999-340.305	463	0	0	0	1	0	0	0	0	P. aeruginosa
F1S1R2D2B1P1D09	SH182x42	0	679	114.8	109.05999999999999-120.54	164	0	0	0	0	0	0	0	0	P. aeruginosa
F1S1R2D2B1P1D09	SH184x49	0	1387	117.6	111.71999999999998-123.48	168	0	0	0	0	0	0	0	0	P. aeruginosa
F1S1R2D2B1P1D09	SH194X17	0	458	147.7	140.31499999999997-155.085	211	0	0	0	0	0	0	0	0	P. aeruginosa
F1S1R2D2B1P1D09	SH200921x1x59	0	474	126.7	120.36499999999998-133.035	181	0	0	0	0	0	0	0	0	P. aeruginosa
F1S1R2D2B1P1D09	SH200921x1x6	0	385	133.0	126.35-139.65	190	0	0	0	0	0	0	0	0	P. aeruginosa
F1S1R2D2B1P1D09	SH200921x2x15	0	255	121.8	115.71-127.89	174	0	0	0	0	0	0	0	0	P. aeruginosa
F1S1R2D2B1P1D09	SH207x46	0	395	176.4	167.57999999999998-185.21999999999997	252	0	0	0	0	0	0	0	0	P. aeruginosa
F1S1R2D2B1P1D09	SH208x41	0	1745	179.9	170.90499999999997-188.89499999999998	257	0	0	0	0	0	0	0	0	P. aeruginosa
F1S1R2D2B1P1D09	SH211020x1x14	1	326	436.1	414.29499999999996-457.905	623	0	0	0	0	0	0	0	0	P. aeruginosa
F1S1R2D2B1P1D09	SH211020x2x65	0	1726	467.6	444.21999999999997-490.97999999999996	668	0	0	0	0	0	0	0	0	P. aeruginosa
F1S1R2D2B1P1D09	SH211020x2x82	1	440	473.2	449.53999999999996-496.86	676	0	0	0	0	0	0	0	0	P. aeruginosa
F1S1R2D2B1P1D09	SH211020x2x94	1	481	495.6	470.81999999999994-520.38	708	0	0	0	0	0	0	0	0	P. aeruginosa
F1S1R2D2B1P1D09	SH220222x1x20	0	76	2.8	2.6599999999999997-2.94	4	0	0	0	1	0	0	0	0	P. aeruginosa
F1S1R2D2B1P1D09	SH220222x1x54	0	476	6.3	5.984999999999999-6.615	9	0	0	0	0	0	0	0	0	P. aeruginosa
F1S1R2D2B1P1D09	SH220222x1x64	0	475	8.399999999999999	7.979999999999999-8.819999999999999	12	0	0	0	0	0	0	0	0	P. aeruginosa
F1S1R2D2B1P1D09	SH220422x1x22	0	324	43.4	41.23-45.57	62	0	0	0	0	0	0	0	0	P. aeruginosa
F1S1R2D2B1P1D09	SH220422x2x69	0	86	53.9	51.205-56.595	77	0	0	0	1	0	0	0	0	P. aeruginosa
F1S1R2D2B1P1D09	SH220921x1x24	1	79	114.1	108.395-119.80499999999999	163	0	0	0	1	0	1	1	1	P. aeruginosa
F1S1R2D2B1P1D09	SH220921x1x67	0	474	108.5	103.07499999999999-113.92500000000001	155	0	0	0	0	0	0	0	0	P. aeruginosa
F1S1R2D2B1P1D09	SH220921x1x70	0	440	110.6	105.07-116.13	158	0	0	0	0	0	0	0	0	P. aeruginosa
F1S1R2D2B1P1D09	SH220921x1x75	0	386	107.8	102.41-113.19	154	0	0	0	0	0	0	0	0	P. aeruginosa
F1S1R2D2B1P1D09	SH220921x2x81	1	82	100.1	95.09499999999998-105.105	143	0	0	0	1	0	1	1	1	P. aeruginosa
F1S1R2D2B1P1D09	SH221020x2x42	0	755	497.0	472.1499999999999-521.8499999999999	710	0	0	0	0	0	0	0	0	P. aeruginosa
F1S1R2D2B1P1D09	SH221x59	0	494	209.3	198.83499999999998-219.765	299	0	0	0	0	0	0	0	0	P. aeruginosa
F1S1R2D2B1P1D09	SH225x51	1	77	221.9	210.80499999999998-232.99499999999998	317	0	0	0	1	0	0	0	1	P. aeruginosa
F1S1R2D2B1P1D09	SH228skumx03	0	473	221.2	210.14-232.26	316	0	0	0	0	0	0	0	0	P. aeruginosa
F1S1R2D2B1P1D09	SH229x13	0	471	224.0	212.79999999999998-235.20000000000002	320	0	0	0	0	0	0	0	0	P. aeruginosa
F1S1R2D2B1P1D09	SH230321x2x10	0	316	238.7	226.765-250.635	341	0	0	0	0	0	0	0	0	P. aeruginosa
F1S1R2D2B1P1D09	SH230321x2x37	1	71	238.0	226.09999999999997-249.89999999999998	340	0	0	0	1	0	0	0	1	P. aeruginosa
F1S1R2D2B1P1D09	SH230920x2x90	0	703	359.1	341.1449999999999-377.055	513	0	0	0	0	0	0	0	0	P. aeruginosa
F1S1R2D2B1P1D09	SH250322x1x35	0	134	36.4	34.58-38.22	52	0	0	0	0	0	0	0	0	P. aeruginosa
F1S1R2D2B1P1D09	SH250322x1x44	0	474	37.8	35.91-39.69	54	0	0	0	0	0	0	0	0	P. aeruginosa
F1S1R2D2B1P1D09	SH260321x1x12	1	129	233.1	221.445-244.755	333	0	0	0	0	0	0	0	1	P. aeruginosa
F1S1R2D2B1P1D09	SH260321x2x41	1	73	221.2	210.14-232.26	316	0	0	0	1	0	0	0	1	P. aeruginosa
F1S1R2D2B1P1D09	SH260321x2x69	0	471	216.3	205.48499999999999-227.11499999999998	309	0	0	0	0	0	0	0	0	P. aeruginosa
F1S1R2D2B1P1D09	SH260321x2x96	1	79	217.0	206.14999999999998-227.85000000000002	310	0	0	0	1	0	0	0	1	P. aeruginosa
F1S1R2D2B1P1D09	SH280122x1x62	0	24	11.2	10.639999999999999-11.76	16	0	0	1	1	0	0	0	0	P. aeruginosa
F1S1R2D2B1P1D09	SH300920x2x82	1	93	407.4	387.03-427.77	582	0	0	0	1	0	0	0	0	P. aeruginosa
F1S1R2D2B1P3A12	F1S1R2D2B2P2A11	0	94	9.8	9.309999999999999-10.29	14	0	0	0	1	0	0	0	0	P. aeruginosa
F1S1R2D2B1P3A12	F1S1R2D2B2P2B08	0	495	7.699999999999999	7.314999999999999-8.084999999999999	11	0	0	0	0	0	0	0	0	P. aeruginosa
F1S1R2D2B1P3A12	F1S1R2D2B2P4G06	0	504	14.0	13.299999999999999-14.700000000000001	20	0	0	0	0	0	0	0	0	P. aeruginosa
F1S1R2D2B1P3A12	F1S1R2D2B3P2B07	0	480	19.6	18.619999999999997-20.58	28	0	0	0	0	0	0	0	0	P. aeruginosa
F1S1R2D2B1P3A12	F1S1R2D2B3P2C03	0	480	19.6	18.619999999999997-20.58	28	0	0	0	0	0	0	0	0	P. aeruginosa
F1S1R2D2B1P3A12	F1S1R2D2B3P3D02	0	94	22.4	21.279999999999998-23.52	32	0	0	0	1	0	0	0	0	P. aeruginosa
F1S1R2D2B1P3A12	F1S1R2D2B3P3F12	0	479	19.6	18.619999999999997-20.58	28	0	0	0	0	0	0	0	0	P. aeruginosa
F1S1R2D2B1P3A12	F1S1R2D2B3P3G12	0	479	19.6	18.619999999999997-20.58	28	0	0	0	0	0	0	0	0	P. aeruginosa
F1S1R2D2B1P3A12	F1S1R2D2B3P5A08	0	489	30.1	28.594999999999995-31.605	43	0	0	0	0	0	0	0	0	P. aeruginosa
F1S1R2D2B1P3A12	F1S1R2D2B4P1D03	0	505	31.5	29.924999999999994-33.074999999999996	45	0	0	0	0	0	0	0	0	P. aeruginosa
F1S1R2D2B1P3A12	F1S1R2D2B4P3H02	0	504	35.7	33.91499999999999-37.485	51	0	0	0	0	0	0	0	0	P. aeruginosa
F1S1R2D2B1P3A12	F1S1R2D2B4P3H09	0	505	38.5	36.574999999999996-40.425000000000004	55	0	0	0	0	0	0	0	0	P. aeruginosa
F1S1R2D2B1P3A12	F1S1R2D2B4P4D06	0	81	41.3	39.23499999999999-43.365	59	0	0	0	1	0	0	0	0	P. aeruginosa
F1S1R2D2B1P3A12	F1S1R2D2B4P4E11	0	505	41.3	39.23499999999999-43.365	59	0	0	0	0	0	0	0	0	P. aeruginosa
F1S1R2D2B1P3A12	F1S1R2D2B4P5C10	0	492	44.1	41.894999999999996-46.30499999999999	63	0	0	0	0	0	0	0	0	P. aeruginosa
F1S1R2D2B1P3A12	F1S1R2D2B4P5G12	0	493	44.1	41.894999999999996-46.30499999999999	63	0	0	0	0	0	0	0	0	P. aeruginosa
F1S1R2D2B1P3A12	F1S1R2D3B1P4A05	0	506	53.2	50.53999999999999-55.86	76	0	0	0	0	0	0	0	0	P. aeruginosa
F1S1R2D2B1P3A12	F1S1R2D3B1P4H04	0	505	53.2	50.53999999999999-55.86	76	0	0	0	0	0	0	0	0	P. aeruginosa
F1S1R2D2B1P3A12	F1S1R2D3B1P5C07	0	441	55.3	52.535-58.065	79	0	0	0	0	0	0	0	0	P. aeruginosa
F1S1R2D2B1P3A12	F1S1R2D3B1P5E11	0	530	56.7	53.864999999999995-59.535	81	0	0	0	0	0	0	0	0	P. aeruginosa
F1S1R2D2B1P3A12	F1S1R2D3B1P5G05	0	507	54.6	51.86999999999999-57.33	78	0	0	0	0	0	0	0	0	P. aeruginosa
F1S1R2D2B1P3A12	F1S1R2D3B1P5H05	0	506	54.6	51.86999999999999-57.33	78	0	0	0	0	0	0	0	0	P. aeruginosa
F1S1R2D2B1P3A12	F1S1R2D3B2P1D04	0	99	58.8	55.85999999999999-61.74	84	0	0	0	1	0	0	0	0	P. aeruginosa
F1S1R2D2B1P3A12	F1S1R2D3B2P2G04	0	98	63.7	60.51499999999999-66.885	91	0	0	0	1	0	0	0	0	P. aeruginosa
F1S1R2D2B1P3A12	F1S1R2D3B2P2H02	0	505	60.9	57.855-63.945	87	0	0	0	0	0	0	0	0	P. aeruginosa
F1S1R2D2B1P3A12	F1S1R2D3B2P2H11	0	485	62.3	59.184999999999995-65.415	89	0	0	0	0	0	0	0	0	P. aeruginosa
F1S1R2D2B1P3A12	F1S1R2D3B2P2H12	0	89	65.1	61.84499999999999-68.355	93	0	0	0	1	0	0	0	0	P. aeruginosa
F1S1R2D2B1P3A12	F1S1R2D3B2P5D01	0	99	67.89999999999999	64.505-71.29499999999999	97	0	0	0	1	0	0	0	0	P. aeruginosa
F1S1R2D2B1P3A12	F1S1R2D3B2P5F06	0	495	68.6	65.16999999999999-72.03	98	0	0	0	0	0	0	0	0	P. aeruginosa
F1S1R2D2B1P3A12	F1S1R2D3B2P5F07	0	82	69.3	65.835-72.765	99	0	0	0	1	0	0	0	0	P. aeruginosa
F1S1R2D2B1P3A12	F1S1R2D3B2P5H01	0	505	68.6	65.16999999999999-72.03	98	0	0	0	0	0	0	0	0	P. aeruginosa
F1S1R2D2B1P3A12	F1S1R2D3B3P2C07	0	98	75.6	71.82-79.38	108	0	0	0	1	0	0	0	0	P. aeruginosa
F1S1R2D2B1P3A12	F1S1R2D3B3P2F11	0	82	74.89999999999999	71.15499999999999-78.645	107	0	0	0	1	0	0	0	0	P. aeruginosa
F1S1R2D2B1P3A12	F1S1R2D3B3P3D12	0	102	78.39999999999999	74.47999999999999-82.32	112	0	0	0	0	0	0	0	0	P. aeruginosa
F1S1R2D2B1P3A12	F1S1R2D3B3P3E12	0	92	78.39999999999999	74.47999999999999-82.32	112	0	0	0	1	0	0	0	0	P. aeruginosa
F1S1R2D2B1P3A12	F1S1R2D3B3P4C03	0	96	79.8	75.80999999999999-83.79	114	0	0	0	1	0	0	0	0	P. aeruginosa
F1S1R2D2B1P3A12	F1S1R2D3B4P4G08	0	1827	89.6	85.11999999999999-94.08	128	0	0	0	0	0	0	0	0	P. aeruginosa
F1S1R2D2B1P3A12	kp_bs_193	0	87	18.2	17.29-19.11	26	0	0	0	1	0	0	0	0	P. aeruginosa
F1S1R2D2B1P3A12	kp_bs_206	0	87	50.4	47.879999999999995-52.92	72	0	0	0	1	0	0	0	0	P. aeruginosa
F1S1R2D2B1P3A12	kp_bs_209	0	87	56.7	53.864999999999995-59.535	81	0	0	0	1	0	0	0	0	P. aeruginosa
F1S1R2D2B1P3A12	SH010621x2x69	0	488	177.1	168.24499999999998-185.955	253	0	0	0	0	0	0	0	0	P. aeruginosa
F1S1R2D2B1P3A12	SH011020x2x82	1	180	356.3	338.48499999999996-374.11499999999995	509	0	0	0	0	0	0	0	0	P. aeruginosa
F1S1R2D2B1P3A12	SH011020x2x93	1	101	351.4	333.83-368.96999999999997	502	0	0	0	0	0	0	0	0	P. aeruginosa
F1S1R2D2B1P3A12	SH020921x1x6	0	486	166.6	158.26999999999998-174.93	238	0	0	0	0	0	0	0	0	P. aeruginosa
F1S1R2D2B1P3A12	SH020921x2x05	1	131	158.2	150.29-166.10999999999999	226	0	0	0	0	0	0	1	1	P. aeruginosa
F1S1R2D2B1P3A12	SH020921x2x31	1	123	156.8	148.95999999999998-164.64	224	0	0	0	0	0	0	1	1	P. aeruginosa
F1S1R2D2B1P3A12	SH030621x2x65_A00559	0	454	170.1	161.595-178.605	243	0	0	0	0	0	0	0	0	P. aeruginosa
F1S1R2D2B1P3A12	SH030621x2x88_A00559	1	104	343.0	325.84999999999997-360.15000000000003	490	0	0	0	0	0	0	0	0	P. aeruginosa
F1S1R2D2B1P3A12	SH031220x1x22	0	490	317.8	301.90999999999997-333.68999999999994	454	0	0	0	0	0	0	0	0	P. aeruginosa
F1S1R2D2B1P3A12	SH040221x1x42	1	493	560.0	532.0-588.0	800	0	0	0	0	0	0	0	0	P. aeruginosa
F1S1R2D2B1P3A12	SH040221x1x57	1	468	556.5	528.675-584.325	795	0	0	0	0	0	0	0	0	P. aeruginosa
F1S1R2D2B1P3A12	SH040221x1x79	1	507	548.8	521.3599999999999-576.24	784	0	0	0	0	0	0	0	0	P. aeruginosa
F1S1R2D2B1P3A12	SH040221x2x21	1	86	524.3	498.0849999999999-550.515	749	0	0	0	1	0	0	0	0	P. aeruginosa
F1S1R2D2B1P3A12	SH040221x2x32	0	990	526.4	500.0799999999999-552.72	752	0	0	0	0	0	0	0	0	P. aeruginosa
F1S1R2D2B1P3A12	SH040221x2x75	1	519	516.6	490.77-542.4300000000001	738	0	0	0	0	0	0	0	0	P. aeruginosa
F1S1R2D2B1P3A12	SH040221x2x83	1	407	513.8	488.10999999999996-539.49	734	0	0	0	0	0	0	0	0	P. aeruginosa
F1S1R2D2B1P3A12	SH040321x2x06	1	101	306.6	291.27-321.92999999999995	438	0	0	0	0	0	0	0	0	P. aeruginosa
F1S1R2D2B1P3A12	SH040321x2x23	1	110	300.3	285.28499999999997-315.31499999999994	429	0	0	0	0	0	0	0	0	P. aeruginosa
F1S1R2D2B1P3A12	SH040321x2x34	0	449	298.9	283.955-313.84499999999997	427	0	0	0	0	0	0	0	0	P. aeruginosa
F1S1R2D2B1P3A12	SH040321x2x36	0	486	299.6	284.61999999999995-314.58	428	0	0	0	0	0	0	0	0	P. aeruginosa
F1S1R2D2B1P3A12	SH040321x2x63	1	287	293.3	278.63499999999993-307.965	419	0	0	0	0	0	0	0	0	P. aeruginosa
F1S1R2D2B1P3A12	SH060521x1x55	0	397	202.3	192.18499999999997-212.415	289	0	0	0	0	0	0	0	0	P. aeruginosa
F1S1R2D2B1P3A12	SH061021x1x66	0	484	95.2	90.43999999999998-99.96	136	0	0	0	0	0	0	0	0	P. aeruginosa
F1S1R2D2B1P3A12	SH081020x1x83	1	95	467.6	444.21999999999997-490.97999999999996	668	0	0	0	1	0	0	0	0	P. aeruginosa
F1S1R2D2B1P3A12	SH081020x1x91	1	95	464.1	440.8949999999999-487.305	663	0	0	0	1	0	0	0	0	P. aeruginosa
F1S1R2D2B1P3A12	SH081020x2x67	1	463	460.6	437.56999999999994-483.63	658	0	0	0	0	0	0	0	0	P. aeruginosa
F1S1R2D2B1P3A12	SH081020x2x72	1	95	457.8	434.9099999999999-480.69	654	0	0	0	1	0	0	0	0	P. aeruginosa
F1S1R2D2B1P3A12	SH090321x1x92	0	841	280.7	266.66499999999996-294.735	401	0	0	0	0	0	0	0	0	P. aeruginosa
F1S1R2D2B1P3A12	SH140421x1x19	0	385	219.8	208.80999999999997-230.79	314	0	0	0	0	0	0	0	0	P. aeruginosa
F1S1R2D2B1P3A12	SH140421x1x34	0	386	219.8	208.80999999999997-230.79	314	0	0	0	0	0	0	0	0	P. aeruginosa
F1S1R2D2B1P3A12	SH150921x2x14	1	95	143.5	136.325-150.675	205	0	0	0	1	0	0	1	1	P. aeruginosa
F1S1R2D2B1P3A12	SH150921x2x72	1	85	141.4	134.32999999999998-148.46999999999997	202	0	0	0	1	0	0	1	1	P. aeruginosa
F1S1R2D2B1P3A12	SH158x23	0	90	57.4	54.529999999999994-60.27	82	0	0	0	1	0	0	0	0	P. aeruginosa
F1S1R2D2B1P3A12	SH159x67	0	482	61.6	58.51999999999999-64.67999999999999	88	0	0	0	0	0	0	0	0	P. aeruginosa
F1S1R2D2B1P3A12	SH161121x2x4	0	462	65.8	62.50999999999999-69.09	94	0	0	0	0	0	0	0	0	P. aeruginosa
F1S1R2D2B1P3A12	SH162x44	0	452	67.19999999999999	63.83999999999999-70.55999999999999	96	0	0	0	0	0	0	0	0	P. aeruginosa
F1S1R2D2B1P3A12	SH170321x2x28	0	495	253.4	240.72999999999996-266.07	362	0	0	0	0	0	0	0	0	P. aeruginosa
F1S1R2D2B1P3A12	SH171220x2x24	1	118	462.7	439.56499999999994-485.83500000000004	661	0	0	0	0	0	0	0	0	P. aeruginosa
F1S1R2D2B1P3A12	SH171x36	0	1337	90.3	85.785-94.815	129	0	0	0	0	0	0	0	0	P. aeruginosa
F1S1R2D2B1P3A12	SH181120x2x76	0	823	341.6	324.5199999999999-358.68	488	0	0	0	0	0	0	0	0	P. aeruginosa
F1S1R2D2B1P3A12	SH181120x2x93	1	96	327.6	311.21999999999997-343.97999999999996	468	0	0	0	1	0	0	0	0	P. aeruginosa
F1S1R2D2B1P3A12	SH182x42	0	691	111.3	105.735-116.865	159	0	0	0	0	0	0	0	0	P. aeruginosa
F1S1R2D2B1P3A12	SH184x49	0	1403	114.1	108.395-119.80499999999999	163	0	0	0	0	0	0	0	0	P. aeruginosa
F1S1R2D2B1P3A12	SH194X17	0	470	144.2	136.98999999999998-151.41	206	0	0	0	0	0	0	0	0	P. aeruginosa
F1S1R2D2B1P3A12	SH200921x1x59	0	488	130.2	123.68999999999998-136.71	186	0	0	0	0	0	0	0	0	P. aeruginosa
F1S1R2D2B1P3A12	SH200921x1x6	0	399	136.5	129.67499999999998-143.32500000000002	195	0	0	0	0	0	0	0	0	P. aeruginosa
F1S1R2D2B1P3A12	SH200921x2x15	0	269	125.3	119.035-131.565	179	0	0	0	0	0	0	0	0	P. aeruginosa
F1S1R2D2B1P3A12	SH207x46	0	409	172.9	164.25499999999997-181.545	247	0	0	0	0	0	0	0	0	P. aeruginosa
F1S1R2D2B1P3A12	SH208x41	0	1755	176.4	167.57999999999998-185.21999999999997	252	0	0	0	0	0	0	0	0	P. aeruginosa
F1S1R2D2B1P3A12	SH211020x1x14	1	341	439.6	417.61999999999995-461.58	628	0	0	0	0	0	0	0	0	P. aeruginosa
F1S1R2D2B1P3A12	SH211020x2x65	0	1736	471.1	447.54499999999996-494.655	673	0	0	0	0	0	0	0	0	P. aeruginosa
F1S1R2D2B1P3A12	SH211020x2x82	1	454	476.7	452.86499999999995-500.535	681	0	0	0	0	0	0	0	0	P. aeruginosa
F1S1R2D2B1P3A12	SH211020x2x94	1	495	499.1	474.1449999999999-524.055	713	0	0	0	0	0	0	0	0	P. aeruginosa
F1S1R2D2B1P3A12	SH220222x1x20	0	90	0.7	0.6649999999999999-0.735	1	0	0	0	1	0	0	0	0	P. aeruginosa
F1S1R2D2B1P3A12	SH220222x1x54	0	490	2.8	2.6599999999999997-2.94	4	0	0	0	0	0	0	0	0	P. aeruginosa
F1S1R2D2B1P3A12	SH220222x1x64	0	489	4.9	4.654999999999999-5.145	7	0	0	0	0	0	0	0	0	P. aeruginosa
F1S1R2D2B1P3A12	SH220422x1x22	0	340	39.9	37.904999999999994-41.895	57	0	0	0	0	0	0	0	0	P. aeruginosa
F1S1R2D2B1P3A12	SH220422x2x69	0	100	50.4	47.879999999999995-52.92	72	0	0	0	0	0	0	0	0	P. aeruginosa
F1S1R2D2B1P3A12	SH220921x1x24	1	93	117.6	111.71999999999998-123.48	168	0	0	0	1	0	1	1	1	P. aeruginosa
F1S1R2D2B1P3A12	SH220921x1x67	0	488	112.0	106.39999999999999-117.60000000000001	160	0	0	0	0	0	0	0	0	P. aeruginosa
F1S1R2D2B1P3A12	SH220921x1x70	0	454	114.1	108.395-119.80499999999999	163	0	0	0	0	0	0	0	0	P. aeruginosa
F1S1R2D2B1P3A12	SH220921x1x75	0	396	111.3	105.735-116.865	159	0	0	0	0	0	0	0	0	P. aeruginosa
F1S1R2D2B1P3A12	SH220921x2x81	1	95	103.6	98.41999999999999-108.78	148	0	0	0	1	0	1	1	1	P. aeruginosa
F1S1R2D2B1P3A12	SH221020x2x42	0	769	500.5	475.4749999999999-525.525	715	0	0	0	0	0	0	0	0	P. aeruginosa
F1S1R2D2B1P3A12	SH221x59	0	508	205.8	195.50999999999996-216.09	294	0	0	0	0	0	0	0	0	P. aeruginosa
F1S1R2D2B1P3A12	SH225x51	1	91	218.4	207.47999999999996-229.32	312	0	0	0	1	0	0	0	1	P. aeruginosa
F1S1R2D2B1P3A12	SH228skumx03	0	487	217.7	206.81499999999997-228.585	311	0	0	0	0	0	0	0	0	P. aeruginosa
F1S1R2D2B1P3A12	SH229x13	0	485	220.5	209.475-231.525	315	0	0	0	0	0	0	0	0	P. aeruginosa
F1S1R2D2B1P3A12	SH230321x2x10	0	330	242.2	230.08999999999997-254.31	346	0	0	0	0	0	0	0	0	P. aeruginosa
F1S1R2D2B1P3A12	SH230321x2x37	1	85	241.5	229.42499999999995-253.575	345	0	0	0	1	0	0	0	1	P. aeruginosa
F1S1R2D2B1P3A12	SH230920x2x90	0	715	362.6	344.46999999999997-380.72999999999996	518	0	0	0	0	0	0	0	0	P. aeruginosa
F1S1R2D2B1P3A12	SH250322x1x35	0	147	32.9	31.254999999999995-34.545	47	0	0	0	0	0	0	0	0	P. aeruginosa
F1S1R2D2B1P3A12	SH250322x1x44	0	488	34.3	32.584999999999994-36.015	49	0	0	0	0	0	0	0	0	P. aeruginosa
F1S1R2D2B1P3A12	SH260321x1x12	1	143	236.6	224.76999999999998-248.43	338	0	0	0	0	0	0	0	1	P. aeruginosa
F1S1R2D2B1P3A12	SH260321x2x41	1	87	224.7	213.46499999999997-235.935	321	0	0	0	1	0	0	0	1	P. aeruginosa
F1S1R2D2B1P3A12	SH260321x2x69	0	485	219.8	208.80999999999997-230.79	314	0	0	0	0	0	0	0	0	P. aeruginosa
F1S1R2D2B1P3A12	SH260321x2x96	1	92	220.5	209.475-231.525	315	0	0	0	1	0	0	0	1	P. aeruginosa
F1S1R2D2B1P3A12	SH280122x1x62	0	57	14.7	13.964999999999998-15.435	21	0	0	0	1	0	0	0	0	P. aeruginosa
F1S1R2D2B1P3A12	SH300920x2x82	1	108	410.9	390.35499999999996-431.445	587	0	0	0	0	0	0	0	0	P. aeruginosa
F1S1R2D2B2P2A11	F1S1R2D2B2P2B08	0	463	2.1	1.9949999999999997-2.2049999999999996	3	0	0	0	0	0	0	0	0	P. aeruginosa
F1S1R2D2B2P2A11	F1S1R2D2B2P4G06	0	472	4.199999999999999	3.9899999999999993-4.409999999999999	6	0	0	0	0	0	0	0	0	P. aeruginosa
F1S1R2D2B2P2A11	F1S1R2D2B3P2B07	0	448	9.8	9.309999999999999-10.29	14	0	0	0	0	0	0	0	0	P. aeruginosa
F1S1R2D2B2P2A11	F1S1R2D2B3P2C03	0	448	9.8	9.309999999999999-10.29	14	0	0	0	0	0	0	0	0	P. aeruginosa
F1S1R2D2B2P2A11	F1S1R2D2B3P3D02	0	61	12.6	11.969999999999999-13.23	18	0	0	0	1	0	0	0	0	P. aeruginosa
F1S1R2D2B2P2A11	F1S1R2D2B3P3F12	0	447	9.8	9.309999999999999-10.29	14	0	0	0	0	0	0	0	0	P. aeruginosa
F1S1R2D2B2P2A11	F1S1R2D2B3P3G12	0	447	9.8	9.309999999999999-10.29	14	0	0	0	0	0	0	0	0	P. aeruginosa
F1S1R2D2B2P2A11	F1S1R2D2B3P5A08	0	457	20.3	19.284999999999997-21.314999999999998	29	0	0	0	0	0	0	0	0	P. aeruginosa
F1S1R2D2B2P2A11	F1S1R2D2B4P1D03	0	473	21.7	20.615-22.785	31	0	0	0	0	0	0	0	0	P. aeruginosa
F1S1R2D2B2P2A11	F1S1R2D2B4P3H02	0	472	25.9	24.604999999999997-27.195	37	0	0	0	0	0	0	0	0	P. aeruginosa
F1S1R2D2B2P2A11	F1S1R2D2B4P3H09	0	473	28.7	27.264999999999997-30.135	41	0	0	0	0	0	0	0	0	P. aeruginosa
F1S1R2D2B2P2A11	F1S1R2D2B4P4D06	0	93	31.5	29.924999999999994-33.074999999999996	45	0	0	0	1	0	0	0	0	P. aeruginosa
F1S1R2D2B2P2A11	F1S1R2D2B4P4E11	0	473	31.5	29.924999999999994-33.074999999999996	45	0	0	0	0	0	0	0	0	P. aeruginosa
F1S1R2D2B2P2A11	F1S1R2D2B4P5C10	0	460	34.3	32.584999999999994-36.015	49	0	0	0	0	0	0	0	0	P. aeruginosa
F1S1R2D2B2P2A11	F1S1R2D2B4P5G12	0	461	34.3	32.584999999999994-36.015	49	0	0	0	0	0	0	0	0	P. aeruginosa
F1S1R2D2B2P2A11	F1S1R2D3B1P4A05	0	474	43.4	41.23-45.57	62	0	0	0	0	0	0	0	0	P. aeruginosa
F1S1R2D2B2P2A11	F1S1R2D3B1P4H04	0	473	43.4	41.23-45.57	62	0	0	0	0	0	0	0	0	P. aeruginosa
F1S1R2D2B2P2A11	F1S1R2D3B1P5C07	0	401	45.5	43.225-47.775	65	0	0	0	0	0	0	0	0	P. aeruginosa
F1S1R2D2B2P2A11	F1S1R2D3B1P5E11	0	498	46.9	44.555-49.245	67	0	0	0	0	0	0	0	0	P. aeruginosa
F1S1R2D2B2P2A11	F1S1R2D3B1P5G05	0	475	44.8	42.559999999999995-47.04	64	0	0	0	0	0	0	0	0	P. aeruginosa
F1S1R2D2B2P2A11	F1S1R2D3B1P5H05	0	474	44.8	42.559999999999995-47.04	64	0	0	0	0	0	0	0	0	P. aeruginosa
F1S1R2D2B2P2A11	F1S1R2D3B2P1D04	0	60	49.0	46.55-51.45	70	0	0	0	1	0	0	0	0	P. aeruginosa
F1S1R2D2B2P2A11	F1S1R2D3B2P2G04	0	59	53.9	51.205-56.595	77	0	0	0	1	0	0	0	0	P. aeruginosa
F1S1R2D2B2P2A11	F1S1R2D3B2P2H02	0	473	51.1	48.544999999999995-53.654999999999994	73	0	0	0	0	0	0	0	0	P. aeruginosa
F1S1R2D2B2P2A11	F1S1R2D3B2P2H11	0	453	52.5	49.875-55.125	75	0	0	0	0	0	0	0	0	P. aeruginosa
F1S1R2D2B2P2A11	F1S1R2D3B2P2H12	0	59	55.3	52.535-58.065	79	0	0	0	1	0	0	0	0	P. aeruginosa
F1S1R2D2B2P2A11	F1S1R2D3B2P5D01	1	60	58.1	55.19499999999999-61.004999999999995	83	0	0	0	1	1	1	1	1	P. aeruginosa
F1S1R2D2B2P2A11	F1S1R2D3B2P5F06	0	463	58.8	55.85999999999999-61.74	84	0	0	0	0	0	0	0	0	P. aeruginosa
F1S1R2D2B2P2A11	F1S1R2D3B2P5F07	0	94	59.49999999999999	56.52499999999999-62.474999999999994	85	0	0	0	1	0	0	0	0	P. aeruginosa
F1S1R2D2B2P2A11	F1S1R2D3B2P5H01	0	473	58.8	55.85999999999999-61.74	84	0	0	0	0	0	0	0	0	P. aeruginosa
F1S1R2D2B2P2A11	F1S1R2D3B3P2B02	0	92	63.7	60.51499999999999-66.885	91	0	0	0	1	0	0	0	0	P. aeruginosa
F1S1R2D2B2P2A11	F1S1R2D3B3P2C07	1	59	65.8	62.50999999999999-69.09	94	0	0	0	1	0	1	1	1	P. aeruginosa
F1S1R2D2B2P2A11	F1S1R2D3B3P2F11	0	94	65.1	61.84499999999999-68.355	93	0	0	0	1	0	0	0	0	P. aeruginosa
F1S1R2D2B2P2A11	F1S1R2D3B3P3D12	1	63	68.6	65.16999999999999-72.03	98	0	0	0	1	0	1	1	1	P. aeruginosa
F1S1R2D2B2P2A11	F1S1R2D3B3P3E12	1	53	68.6	65.16999999999999-72.03	98	0	0	0	1	0	1	1	1	P. aeruginosa
F1S1R2D2B2P2A11	F1S1R2D3B3P4C03	1	63	70.0	66.5-73.5	100	0	0	0	1	0	1	1	1	P. aeruginosa
F1S1R2D2B2P2A11	F1S1R2D3B4P4G08	0	1799	79.8	75.80999999999999-83.79	114	0	0	0	0	0	0	0	0	P. aeruginosa
F1S1R2D2B2P2A11	kp_bs_193	0	55	28.0	26.599999999999998-29.400000000000002	40	0	0	0	1	0	0	0	0	P. aeruginosa
F1S1R2D2B2P2A11	kp_bs_206	0	55	40.6	38.56999999999999-42.629999999999995	58	0	0	0	1	0	0	0	0	P. aeruginosa
F1S1R2D2B2P2A11	kp_bs_209	0	55	46.9	44.555-49.245	67	0	0	0	1	0	0	0	0	P. aeruginosa
F1S1R2D2B2P2A11	SH010621x2x69	0	456	186.9	177.55499999999998-196.24499999999998	267	0	0	0	0	0	0	0	0	P. aeruginosa
F1S1R2D2B2P2A11	SH011020x2x82	1	165	366.1	347.79499999999996-384.405	523	0	0	0	0	0	0	0	0	P. aeruginosa
F1S1R2D2B2P2A11	SH011020x2x93	1	62	361.2	343.14-379.26	516	0	0	0	1	0	0	0	0	P. aeruginosa
F1S1R2D2B2P2A11	SH020921x1x6	0	454	176.4	167.57999999999998-185.21999999999997	252	0	0	0	0	0	0	0	0	P. aeruginosa
F1S1R2D2B2P2A11	SH020921x2x05	1	99	168.0	159.6-176.4	240	0	0	0	1	0	0	1	1	P. aeruginosa
F1S1R2D2B2P2A11	SH020921x2x31	1	91	166.6	158.26999999999998-174.93	238	0	0	0	1	0	0	1	1	P. aeruginosa
F1S1R2D2B2P2A11	SH030621x2x65_A00559	0	466	179.9	170.90499999999997-188.89499999999998	257	0	0	0	0	0	0	0	0	P. aeruginosa
F1S1R2D2B2P2A11	SH030621x2x88_A00559	1	72	352.8	335.15999999999997-370.43999999999994	504	0	0	0	1	0	0	0	0	P. aeruginosa
F1S1R2D2B2P2A11	SH031220x1x22	0	458	327.6	311.21999999999997-343.97999999999996	468	0	0	0	0	0	0	0	0	P. aeruginosa
F1S1R2D2B2P2A11	SH040221x1x42	1	461	569.8	541.31-598.29	814	0	0	0	0	0	0	0	0	P. aeruginosa
F1S1R2D2B2P2A11	SH040221x1x57	1	480	566.3	537.9849999999999-594.615	809	0	0	0	0	0	0	0	0	P. aeruginosa
F1S1R2D2B2P2A11	SH040221x1x79	1	475	558.5999999999999	530.6699999999998-586.53	798	0	0	0	0	0	0	0	0	P. aeruginosa
F1S1R2D2B2P2A11	SH040221x2x21	1	54	534.1	507.395-560.8050000000001	763	0	0	0	1	0	0	0	0	P. aeruginosa
F1S1R2D2B2P2A11	SH040221x2x32	0	964	536.1999999999999	509.38999999999993-563.01	766	0	0	0	0	0	0	0	0	P. aeruginosa
F1S1R2D2B2P2A11	SH040221x2x75	1	487	526.4	500.0799999999999-552.72	752	0	0	0	0	0	0	0	0	P. aeruginosa
F1S1R2D2B2P2A11	SH040221x2x83	1	369	523.6	497.42-549.7800000000001	748	0	0	0	0	0	0	0	0	P. aeruginosa
F1S1R2D2B2P2A11	SH040321x2x06	1	62	316.4	300.58-332.21999999999997	452	0	0	0	1	0	0	0	0	P. aeruginosa
F1S1R2D2B2P2A11	SH040321x2x23	1	78	310.1	294.59499999999997-325.60499999999996	443	0	0	0	1	0	0	0	0	P. aeruginosa
F1S1R2D2B2P2A11	SH040321x2x34	0	415	308.7	293.265-324.135	441	0	0	0	0	0	0	0	0	P. aeruginosa
F1S1R2D2B2P2A11	SH040321x2x36	0	454	309.4	293.92999999999995-324.87	442	0	0	0	0	0	0	0	0	P. aeruginosa
F1S1R2D2B2P2A11	SH040321x2x63	1	296	303.1	287.94499999999994-318.255	433	0	0	0	0	0	0	0	0	P. aeruginosa
F1S1R2D2B2P2A11	SH060521x1x55	0	359	212.1	201.49499999999998-222.705	303	0	0	0	0	0	0	0	0	P. aeruginosa
F1S1R2D2B2P2A11	SH061021x1x66	0	452	105.0	99.75-110.25	150	0	0	0	0	0	0	0	0	P. aeruginosa
F1S1R2D2B2P2A11	SH081020x1x83	1	56	477.4	453.53-501.27	682	0	0	0	1	0	0	0	0	P. aeruginosa
F1S1R2D2B2P2A11	SH081020x1x91	1	63	473.9	450.205-497.59499999999997	677	0	0	0	1	0	0	0	0	P. aeruginosa
F1S1R2D2B2P2A11	SH081020x2x67	1	432	470.4	446.87999999999994-493.92	672	0	0	0	0	0	0	0	0	P. aeruginosa
F1S1R2D2B2P2A11	SH081020x2x72	1	56	467.6	444.21999999999997-490.97999999999996	668	0	0	0	1	0	0	0	0	P. aeruginosa
F1S1R2D2B2P2A11	SH090321x1x92	0	810	290.5	275.97499999999997-305.02500000000003	415	0	0	0	0	0	0	0	0	P. aeruginosa
F1S1R2D2B2P2A11	SH140421x1x19	0	353	229.6	218.11999999999998-241.08	328	0	0	0	0	0	0	0	0	P. aeruginosa
F1S1R2D2B2P2A11	SH140421x1x34	0	354	229.6	218.11999999999998-241.08	328	0	0	0	0	0	0	0	0	P. aeruginosa
F1S1R2D2B2P2A11	SH150921x2x14	1	63	153.3	145.635-160.96499999999997	219	0	0	0	1	0	0	1	1	P. aeruginosa
F1S1R2D2B2P2A11	SH150921x2x72	1	53	151.2	143.64-158.76	216	0	0	0	1	0	0	1	1	P. aeruginosa
F1S1R2D2B2P2A11	SH158x23	0	58	47.6	45.21999999999999-49.98	68	0	0	0	1	0	0	0	0	P. aeruginosa
F1S1R2D2B2P2A11	SH159x67	0	450	51.8	49.209999999999994-54.39	74	0	0	0	0	0	0	0	0	P. aeruginosa
F1S1R2D2B2P2A11	SH161121x2x4	0	474	75.6	71.82-79.38	108	0	0	0	0	0	0	0	0	P. aeruginosa
F1S1R2D2B2P2A11	SH162x44	0	464	57.4	54.529999999999994-60.27	82	0	0	0	0	0	0	0	0	P. aeruginosa
F1S1R2D2B2P2A11	SH170321x2x28	0	463	263.2	250.03999999999996-276.36	376	0	0	0	0	0	0	0	0	P. aeruginosa
F1S1R2D2B2P2A11	SH171220x2x24	1	79	472.5	448.87499999999994-496.12499999999994	675	0	0	0	1	0	0	0	0	P. aeruginosa
F1S1R2D2B2P2A11	SH171x36	0	1306	80.5	76.475-84.525	115	0	0	0	0	0	0	0	0	P. aeruginosa
F1S1R2D2B2P2A11	SH181120x2x76	0	792	351.4	333.83-368.96999999999997	502	0	0	0	0	0	0	0	0	P. aeruginosa
F1S1R2D2B2P2A11	SH181120x2x93	1	65	337.4	320.53-354.27	482	0	0	0	1	0	0	0	0	P. aeruginosa
F1S1R2D2B2P2A11	SH182x42	0	679	101.5	96.425-106.575	145	0	0	0	0	0	0	0	0	P. aeruginosa
F1S1R2D2B2P2A11	SH184x49	0	1370	104.3	99.085-109.515	149	0	0	0	0	0	0	0	0	P. aeruginosa
F1S1R2D2B2P2A11	SH194X17	0	459	134.4	127.67999999999998-141.11999999999998	192	0	0	0	0	0	0	0	0	P. aeruginosa
F1S1R2D2B2P2A11	SH200921x1x59	0	456	140.0	133.0-147.0	200	0	0	0	0	0	0	0	0	P. aeruginosa
F1S1R2D2B2P2A11	SH200921x1x6	0	361	146.3	138.98499999999999-153.61499999999998	209	0	0	0	0	0	0	0	0	P. aeruginosa
F1S1R2D2B2P2A11	SH200921x2x15	0	231	135.1	128.345-141.855	193	0	0	0	0	0	0	0	0	P. aeruginosa
F1S1R2D2B2P2A11	SH207x46	0	377	163.1	154.945-171.255	233	0	0	0	0	0	0	0	0	P. aeruginosa
F1S1R2D2B2P2A11	SH208x41	0	1727	166.6	158.26999999999998-174.93	238	0	0	0	0	0	0	0	0	P. aeruginosa
F1S1R2D2B2P2A11	SH211020x1x14	1	302	449.4	426.92999999999995-471.87	642	0	0	0	0	0	0	0	0	P. aeruginosa
F1S1R2D2B2P2A11	SH211020x2x65	0	1708	480.9	456.85499999999996-504.945	687	0	0	0	0	0	0	0	0	P. aeruginosa
F1S1R2D2B2P2A11	SH211020x2x82	1	466	486.5	462.1749999999999-510.825	695	0	0	0	0	0	0	0	0	P. aeruginosa
F1S1R2D2B2P2A11	SH211020x2x94	1	463	508.9	483.455-534.345	727	0	0	0	0	0	0	0	0	P. aeruginosa
F1S1R2D2B2P2A11	SH220222x1x20	0	52	10.5	9.975-11.025	15	0	0	0	1	0	0	0	0	P. aeruginosa
F1S1R2D2B2P2A11	SH220222x1x54	0	458	7.0	6.6499999999999995-7.3500000000000005	10	0	0	0	0	0	0	0	0	P. aeruginosa
F1S1R2D2B2P2A11	SH220222x1x64	0	457	4.9	4.654999999999999-5.145	7	0	0	0	0	0	0	0	0	P. aeruginosa
F1S1R2D2B2P2A11	SH220422x1x22	0	300	30.1	28.594999999999995-31.605	43	0	0	0	0	0	0	0	0	P. aeruginosa
F1S1R2D2B2P2A11	SH220422x2x69	0	67	40.6	38.56999999999999-42.629999999999995	58	0	0	0	1	0	0	0	0	P. aeruginosa
F1S1R2D2B2P2A11	SH220921x1x24	1	54	127.4	121.02999999999999-133.77	182	0	0	0	1	0	0	1	1	P. aeruginosa
F1S1R2D2B2P2A11	SH220921x1x67	0	456	121.8	115.71-127.89	174	0	0	0	0	0	0	0	0	P. aeruginosa
F1S1R2D2B2P2A11	SH220921x1x70	0	466	123.9	117.70499999999998-130.095	177	0	0	0	0	0	0	0	0	P. aeruginosa
F1S1R2D2B2P2A11	SH220921x1x75	0	368	121.1	115.04499999999999-127.155	173	0	0	0	0	0	0	0	0	P. aeruginosa
F1S1R2D2B2P2A11	SH220921x2x81	1	57	113.4	107.72999999999999-119.07	162	0	0	0	1	0	1	1	1	P. aeruginosa
F1S1R2D2B2P2A11	SH221020x2x42	0	736	510.3	484.7849999999999-535.8149999999999	729	0	0	0	0	0	0	0	0	P. aeruginosa
F1S1R2D2B2P2A11	SH221x59	0	476	196.0	186.2-205.8	280	0	0	0	0	0	0	0	0	P. aeruginosa
F1S1R2D2B2P2A11	SH225x51	1	57	208.6	198.17-219.03	298	0	0	0	1	0	0	0	1	P. aeruginosa
F1S1R2D2B2P2A11	SH228skumx03	0	455	207.9	197.50499999999997-218.295	297	0	0	0	0	0	0	0	0	P. aeruginosa
F1S1R2D2B2P2A11	SH229x13	0	453	210.7	200.165-221.23499999999999	301	0	0	0	0	0	0	0	0	P. aeruginosa
F1S1R2D2B2P2A11	SH230321x2x10	0	291	252.0	239.39999999999995-264.59999999999997	360	0	0	0	0	0	0	0	0	P. aeruginosa
F1S1R2D2B2P2A11	SH230321x2x37	1	53	251.3	238.73499999999999-263.865	359	0	0	0	1	0	0	0	1	P. aeruginosa
F1S1R2D2B2P2A11	SH230920x2x90	0	683	372.4	353.78-391.02	532	0	0	0	0	0	0	0	0	P. aeruginosa
F1S1R2D2B2P2A11	SH250322x1x35	0	112	23.1	21.944999999999997-24.255	33	0	0	0	0	0	0	0	0	P. aeruginosa
F1S1R2D2B2P2A11	SH250322x1x44	0	456	24.5	23.275-25.725	35	0	0	0	0	0	0	0	0	P. aeruginosa
F1S1R2D2B2P2A11	SH260321x1x12	1	57	246.4	234.07999999999996-258.71999999999997	352	0	0	0	1	0	0	0	1	P. aeruginosa
F1S1R2D2B2P2A11	SH260321x2x41	1	55	234.5	222.77499999999995-246.225	335	0	0	0	1	0	0	0	1	P. aeruginosa
F1S1R2D2B2P2A11	SH260321x2x69	0	453	229.6	218.11999999999998-241.08	328	0	0	0	0	0	0	0	0	P. aeruginosa
F1S1R2D2B2P2A11	SH260321x2x96	1	54	230.3	218.78499999999997-241.815	329	0	0	0	1	0	0	0	1	P. aeruginosa
F1S1R2D2B2P2A11	SH280122x1x62	0	70	24.5	23.275-25.725	35	0	0	0	1	0	0	0	0	P. aeruginosa
F1S1R2D2B2P2A11	SH300920x2x82	1	69	420.7	399.66499999999996-441.735	601	0	0	0	1	0	0	0	0	P. aeruginosa
F1S1R2D2B2P2B08	F1S1R2D2B2P4G06	0	40	6.3	5.984999999999999-6.615	9	0	0	0	1	0	0	0	0	P. aeruginosa
F1S1R2D2B2P2B08	F1S1R2D2B3P2B07	0	21	11.9	11.304999999999998-12.495	17	0	0	1	1	0	0	0	0	P. aeruginosa
F1S1R2D2B2P2B08	F1S1R2D2B3P2C03	0	21	11.9	11.304999999999998-12.495	17	0	0	1	1	0	0	0	0	P. aeruginosa
F1S1R2D2B2P2B08	F1S1R2D2B3P3D02	0	465	14.7	13.964999999999998-15.435	21	0	0	0	0	0	0	0	0	P. aeruginosa
F1S1R2D2B2P2B08	F1S1R2D2B3P3F12	0	20	11.9	11.304999999999998-12.495	17	0	0	1	1	0	0	0	0	P. aeruginosa
F1S1R2D2B2P2B08	F1S1R2D2B3P3G12	0	20	11.9	11.304999999999998-12.495	17	0	0	1	1	0	0	0	0	P. aeruginosa
F1S1R2D2B2P2B08	F1S1R2D2B3P5A08	0	30	22.4	21.279999999999998-23.52	32	0	0	0	1	0	0	0	0	P. aeruginosa
F1S1R2D2B2P2B08	F1S1R2D2B4P1D03	0	41	23.8	22.609999999999996-24.99	34	0	0	0	1	0	0	0	0	P. aeruginosa
F1S1R2D2B2P2B08	F1S1R2D2B4P3H02	0	40	28.0	26.599999999999998-29.400000000000002	40	0	0	0	1	0	0	0	0	P. aeruginosa
F1S1R2D2B2P2B08	F1S1R2D2B4P3H09	0	41	30.8	29.259999999999994-32.339999999999996	44	0	0	0	1	0	0	0	0	P. aeruginosa
F1S1R2D2B2P2B08	F1S1R2D2B4P4D06	0	494	33.59999999999999	31.919999999999995-35.279999999999994	48	0	0	0	0	0	0	0	0	P. aeruginosa
F1S1R2D2B2P2B08	F1S1R2D2B4P4E11	0	41	33.59999999999999	31.919999999999995-35.279999999999994	48	0	0	0	1	0	0	0	0	P. aeruginosa
F1S1R2D2B2P2B08	F1S1R2D2B4P5C10	1	27	36.4	34.58-38.22	52	0	0	1	1	1	1	1	1	P. aeruginosa
F1S1R2D2B2P2B08	F1S1R2D2B4P5G12	1	28	36.4	34.58-38.22	52	0	0	1	1	1	1	1	1	P. aeruginosa
F1S1R2D2B2P2B08	F1S1R2D3B1P4A05	1	42	45.5	43.225-47.775	65	0	0	0	1	1	1	1	1	P. aeruginosa
F1S1R2D2B2P2B08	F1S1R2D3B1P4H04	1	41	45.5	43.225-47.775	65	0	0	0	1	1	1	1	1	P. aeruginosa
F1S1R2D2B2P2B08	F1S1R2D3B1P5C07	0	316	47.6	45.21999999999999-49.98	68	0	0	0	0	0	0	0	0	P. aeruginosa
F1S1R2D2B2P2B08	F1S1R2D3B1P5E11	0	71	49.0	46.55-51.45	70	0	0	0	1	0	0	0	0	P. aeruginosa
F1S1R2D2B2P2B08	F1S1R2D3B1P5G05	1	43	46.9	44.555-49.245	67	0	0	0	1	1	1	1	1	P. aeruginosa
F1S1R2D2B2P2B08	F1S1R2D3B1P5H05	1	42	46.9	44.555-49.245	67	0	0	0	1	1	1	1	1	P. aeruginosa
F1S1R2D2B2P2B08	F1S1R2D3B2P1D04	0	81	51.1	48.544999999999995-53.654999999999994	73	0	0	0	1	0	0	0	0	P. aeruginosa
F1S1R2D2B2P2B08	F1S1R2D3B2P2G04	0	80	56.0	53.199999999999996-58.800000000000004	80	0	0	0	1	0	0	0	0	P. aeruginosa
F1S1R2D2B2P2B08	F1S1R2D3B2P2H02	1	41	53.2	50.53999999999999-55.86	76	0	0	0	1	1	1	1	1	P. aeruginosa
F1S1R2D2B2P2B08	F1S1R2D3B2P2H11	1	21	54.6	51.86999999999999-57.33	78	0	0	1	1	1	1	1	1	P. aeruginosa
F1S1R2D2B2P2B08	F1S1R2D3B2P2H12	0	459	57.4	54.529999999999994-60.27	82	0	0	0	0	0	0	0	0	P. aeruginosa
F1S1R2D2B2P2B08	F1S1R2D3B2P5D01	0	81	60.2	57.18999999999999-63.21	86	0	0	0	1	0	0	0	0	P. aeruginosa
F1S1R2D2B2P2B08	F1S1R2D3B2P5F07	0	495	61.6	58.51999999999999-64.67999999999999	88	0	0	0	0	0	0	0	0	P. aeruginosa
F1S1R2D2B2P2B08	F1S1R2D3B2P5H01	1	41	60.9	57.855-63.945	87	0	0	0	1	1	1	1	1	P. aeruginosa
F1S1R2D2B2P2B08	F1S1R2D3B3P2B02	0	493	65.8	62.50999999999999-69.09	94	0	0	0	0	0	0	0	0	P. aeruginosa
F1S1R2D2B2P2B08	F1S1R2D3B3P2C07	0	80	67.89999999999999	64.505-71.29499999999999	97	0	0	0	1	0	0	0	0	P. aeruginosa
F1S1R2D2B2P2B08	F1S1R2D3B3P2F11	0	495	67.19999999999999	63.83999999999999-70.55999999999999	96	0	0	0	0	0	0	0	0	P. aeruginosa
F1S1R2D2B2P2B08	F1S1R2D3B3P3D12	0	318	70.69999999999999	67.16499999999999-74.23499999999999	101	0	0	0	0	0	0	0	0	P. aeruginosa
F1S1R2D2B2P2B08	F1S1R2D3B3P3E12	0	312	70.69999999999999	67.16499999999999-74.23499999999999	101	0	0	0	0	0	0	0	0	P. aeruginosa
F1S1R2D2B2P2B08	F1S1R2D3B3P4C03	0	466	72.1	68.49499999999999-75.705	103	0	0	0	0	0	0	0	0	P. aeruginosa
F1S1R2D2B2P2B08	F1S1R2D3B4P4G08	0	1688	81.89999999999999	77.80499999999999-85.99499999999999	117	0	0	0	0	0	0	0	0	P. aeruginosa
F1S1R2D2B2P2B08	kp_bs_193	0	454	25.9	24.604999999999997-27.195	37	0	0	0	0	0	0	0	0	P. aeruginosa
F1S1R2D2B2P2B08	kp_bs_206	0	454	42.7	40.56499999999999-44.835	61	0	0	0	0	0	0	0	0	P. aeruginosa
F1S1R2D2B2P2B08	kp_bs_209	0	454	49.0	46.55-51.45	70	0	0	0	0	0	0	0	0	P. aeruginosa
F1S1R2D2B2P2B08	SH010621x2x69	1	27	184.8	175.55999999999997-194.04	264	0	0	1	1	0	0	1	1	P. aeruginosa
F1S1R2D2B2P2B08	SH011020x2x82	0	568	364.0	345.8-382.2	520	0	0	0	0	0	0	0	0	P. aeruginosa
F1S1R2D2B2P2B08	SH011020x2x93	0	470	359.1	341.1449999999999-377.055	513	0	0	0	0	0	0	0	0	P. aeruginosa
F1S1R2D2B2P2B08	SH020921x1x6	1	21	174.3	165.58499999999998-183.015	249	0	0	1	1	0	0	1	1	P. aeruginosa
F1S1R2D2B2P2B08	SH020921x2x05	0	484	165.9	157.60499999999996-174.195	237	0	0	0	0	0	0	0	0	P. aeruginosa
F1S1R2D2B2P2B08	SH020921x2x31	0	490	164.5	156.275-172.725	235	0	0	0	0	0	0	0	0	P. aeruginosa
F1S1R2D2B2P2B08	SH030621x2x65_A00559	0	379	177.8	168.90999999999997-186.69	254	0	0	0	0	0	0	0	0	P. aeruginosa
F1S1R2D2B2P2B08	SH030621x2x88_A00559	0	457	350.7	333.16499999999996-368.235	501	0	0	0	0	0	0	0	0	P. aeruginosa
F1S1R2D2B2P2B08	SH031220x1x22	1	26	325.5	309.22499999999997-341.77500000000003	465	0	0	1	1	0	0	0	0	P. aeruginosa
F1S1R2D2B2P2B08	SH040221x1x42	1	29	567.6999999999999	539.3149999999999-596.0849999999999	811	0	0	1	1	0	0	0	0	P. aeruginosa
F1S1R2D2B2P2B08	SH040221x1x57	1	393	564.1999999999999	535.9899999999999-592.41	806	0	0	0	0	0	0	0	0	P. aeruginosa
F1S1R2D2B2P2B08	SH040221x1x79	1	43	556.5	528.675-584.325	795	0	0	0	1	0	0	0	0	P. aeruginosa
F1S1R2D2B2P2B08	SH040221x2x21	1	453	532.0	505.4-558.6	760	0	0	0	0	0	0	0	0	P. aeruginosa
F1S1R2D2B2P2B08	SH040221x2x32	0	929	534.1	507.395-560.8050000000001	763	0	0	0	0	0	0	0	0	P. aeruginosa
F1S1R2D2B2P2B08	SH040221x2x75	1	55	524.3	498.0849999999999-550.515	749	0	0	0	1	0	0	0	0	P. aeruginosa
F1S1R2D2B2P2B08	SH040221x2x83	1	334	521.5	495.42499999999995-547.575	745	0	0	0	0	0	0	0	0	P. aeruginosa
F1S1R2D2B2P2B08	SH040321x2x06	0	470	314.3	298.5849999999999-330.015	449	0	0	0	0	0	0	0	0	P. aeruginosa
F1S1R2D2B2P2B08	SH040321x2x23	1	90	308.0	292.59999999999997-323.40000000000003	440	0	0	0	1	0	0	0	0	P. aeruginosa
F1S1R2D2B2P2B08	SH040321x2x34	1	140	306.6	291.27-321.92999999999995	438	0	0	0	0	0	0	0	0	P. aeruginosa
F1S1R2D2B2P2B08	SH040321x2x36	1	21	307.3	291.93499999999995-322.66499999999996	439	0	0	1	1	0	0	0	0	P. aeruginosa
F1S1R2D2B2P2B08	SH040321x2x63	0	704	301.0	285.95-316.05	430	0	0	0	0	0	0	0	0	P. aeruginosa
F1S1R2D2B2P2B08	SH060521x1x55	0	323	210.0	199.5-220.5	300	0	0	0	0	0	0	0	0	P. aeruginosa
F1S1R2D2B2P2B08	SH061021x1x66	1	21	102.9	97.75499999999998-108.045	147	0	0	1	1	0	1	1	1	P. aeruginosa
F1S1R2D2B2P2B08	SH081020x1x83	1	464	475.3	451.5349999999999-499.065	679	0	0	0	0	0	0	0	0	P. aeruginosa
F1S1R2D2B2P2B08	SH081020x1x91	1	464	471.8	448.2099999999999-495.39	674	0	0	0	0	0	0	0	0	P. aeruginosa
F1S1R2D2B2P2B08	SH081020x2x67	1	95	468.3	444.88499999999993-491.715	669	0	0	0	1	0	0	0	0	P. aeruginosa
F1S1R2D2B2P2B08	SH081020x2x72	1	464	465.5	442.2249999999999-488.775	665	0	0	0	0	0	0	0	0	P. aeruginosa
F1S1R2D2B2P2B08	SH090321x1x92	0	875	288.4	273.97999999999996-302.82	412	0	0	0	0	0	0	0	0	P. aeruginosa
F1S1R2D2B2P2B08	SH140421x1x19	0	365	227.5	216.12499999999997-238.87499999999997	325	0	0	0	0	0	0	0	0	P. aeruginosa
F1S1R2D2B2P2B08	SH140421x1x34	0	366	227.5	216.12499999999997-238.87499999999997	325	0	0	0	0	0	0	0	0	P. aeruginosa
F1S1R2D2B2P2B08	SH150921x2x14	0	464	151.2	143.64-158.76	216	0	0	0	0	0	0	0	0	P. aeruginosa
F1S1R2D2B2P2B08	SH150921x2x72	1	67	149.1	141.64499999999998-156.555	213	0	0	0	1	0	0	1	1	P. aeruginosa
F1S1R2D2B2P2B08	SH158x23	0	433	49.7	47.214999999999996-52.184999999999995	71	0	0	0	0	0	0	0	0	P. aeruginosa
F1S1R2D2B2P2B08	SH159x67	1	17	53.9	51.205-56.595	77	0	1	1	1	1	1	1	1	P. aeruginosa
F1S1R2D2B2P2B08	SH161121x2x4	0	387	73.5	69.825-77.175	105	0	0	0	0	0	0	0	0	P. aeruginosa
F1S1R2D2B2P2B08	SH162x44	0	377	59.49999999999999	56.52499999999999-62.474999999999994	85	0	0	0	0	0	0	0	0	P. aeruginosa
F1S1R2D2B2P2B08	SH170321x2x28	1	30	261.1	248.04499999999996-274.155	373	0	0	0	1	0	0	0	0	P. aeruginosa
F1S1R2D2B2P2B08	SH171220x2x24	1	487	470.4	446.87999999999994-493.92	672	0	0	0	0	0	0	0	0	P. aeruginosa
F1S1R2D2B2P2B08	SH171x36	0	1372	82.6	78.46999999999998-86.73	118	0	0	0	0	0	0	0	0	P. aeruginosa
F1S1R2D2B2P2B08	SH181120x2x76	0	451	349.3	331.8349999999999-366.765	499	0	0	0	0	0	0	0	0	P. aeruginosa
F1S1R2D2B2P2B08	SH181120x2x93	0	451	335.3	318.53499999999997-352.06499999999994	479	0	0	0	0	0	0	0	0	P. aeruginosa
F1S1R2D2B2P2B08	SH182x42	0	709	103.6	98.41999999999999-108.78	148	0	0	0	0	0	0	0	0	P. aeruginosa
F1S1R2D2B2P2B08	SH184x49	0	1770	106.4	101.07999999999998-111.72	152	0	0	0	0	0	0	0	0	P. aeruginosa
F1S1R2D2B2P2B08	SH194X17	0	487	136.5	129.67499999999998-143.32500000000002	195	0	0	0	0	0	0	0	0	P. aeruginosa
F1S1R2D2B2P2B08	SH200921x1x59	1	25	137.9	131.00499999999997-144.795	197	0	0	1	1	0	0	1	1	P. aeruginosa
F1S1R2D2B2P2B08	SH200921x1x6	0	325	144.2	136.98999999999998-151.41	206	0	0	0	0	0	0	0	0	P. aeruginosa
F1S1R2D2B2P2B08	SH200921x2x15	0	362	133.0	126.35-139.65	190	0	0	0	0	0	0	0	0	P. aeruginosa
F1S1R2D2B2P2B08	SH207x46	1	40	165.2	156.93999999999997-173.46	236	0	0	0	1	0	0	1	1	P. aeruginosa
F1S1R2D2B2P2B08	SH208x41	0	1602	168.7	160.265-177.135	241	0	0	0	0	0	0	0	0	P. aeruginosa
F1S1R2D2B2P2B08	SH211020x1x14	1	275	447.3	424.93499999999995-469.66499999999996	639	0	0	0	0	0	0	0	0	P. aeruginosa
F1S1R2D2B2P2B08	SH211020x2x65	0	1583	478.8	454.85999999999996-502.73999999999995	684	0	0	0	0	0	0	0	0	P. aeruginosa
F1S1R2D2B2P2B08	SH211020x2x82	1	379	484.4	460.17999999999995-508.62	692	0	0	0	0	0	0	0	0	P. aeruginosa
F1S1R2D2B2P2B08	SH211020x2x94	1	30	506.8	481.4599999999999-532.14	724	0	0	0	1	0	0	0	0	P. aeruginosa
F1S1R2D2B2P2B08	SH220222x1x20	0	72	8.399999999999999	7.979999999999999-8.819999999999999	12	0	0	0	1	0	0	0	0	P. aeruginosa
F1S1R2D2B2P2B08	SH220222x1x54	0	25	4.9	4.654999999999999-5.145	7	0	0	1	1	0	0	0	0	P. aeruginosa
F1S1R2D2B2P2B08	SH220222x1x64	0	24	2.8	2.6599999999999997-2.94	4	0	0	1	1	0	0	0	0	P. aeruginosa
F1S1R2D2B2P2B08	SH220422x1x22	0	718	32.2	30.589999999999993-33.809999999999995	46	0	0	0	0	0	0	0	0	P. aeruginosa
F1S1R2D2B2P2B08	SH220422x2x69	0	467	42.7	40.56499999999999-44.835	61	0	0	0	0	0	0	0	0	P. aeruginosa
F1S1R2D2B2P2B08	SH220921x1x24	0	462	125.3	119.035-131.565	179	0	0	0	0	0	0	0	0	P. aeruginosa
F1S1R2D2B2P2B08	SH220921x1x67	1	23	119.7	113.71499999999999-125.68499999999999	171	0	0	1	1	0	1	1	1	P. aeruginosa
F1S1R2D2B2P2B08	SH220921x1x70	0	379	121.8	115.71-127.89	174	0	0	0	0	0	0	0	0	P. aeruginosa
F1S1R2D2B2P2B08	SH220921x1x75	0	769	119.0	113.04999999999998-124.94999999999999	170	0	0	0	0	0	0	0	0	P. aeruginosa
F1S1R2D2B2P2B08	SH220921x2x81	0	465	111.3	105.735-116.865	159	0	0	0	0	0	0	0	0	P. aeruginosa
F1S1R2D2B2P2B08	SH221020x2x42	0	817	508.2	482.78999999999996-533.61	726	0	0	0	0	0	0	0	0	P. aeruginosa
F1S1R2D2B2P2B08	SH221x59	1	43	198.1	188.195-208.005	283	0	0	0	1	0	0	0	1	P. aeruginosa
F1S1R2D2B2P2B08	SH225x51	0	458	210.7	200.165-221.23499999999999	301	0	0	0	0	0	0	0	0	P. aeruginosa
F1S1R2D2B2P2B08	SH228skumx03	1	22	210.0	199.5-220.5	300	0	0	1	1	0	0	0	1	P. aeruginosa
F1S1R2D2B2P2B08	SH229x13	1	20	212.8	202.15999999999997-223.44	304	0	0	1	1	0	0	0	1	P. aeruginosa
F1S1R2D2B2P2B08	SH230321x2x10	0	264	249.9	237.40499999999997-262.395	357	0	0	0	0	0	0	0	0	P. aeruginosa
F1S1R2D2B2P2B08	SH230321x2x37	0	438	249.2	236.73999999999998-261.66	356	0	0	0	0	0	0	0	0	P. aeruginosa
F1S1R2D2B2P2B08	SH230920x2x90	0	596	370.3	351.78499999999997-388.81499999999994	529	0	0	0	0	0	0	0	0	P. aeruginosa
F1S1R2D2B2P2B08	SH250322x1x35	0	514	25.2	23.939999999999998-26.46	36	0	0	0	0	0	0	0	0	P. aeruginosa
F1S1R2D2B2P2B08	SH250322x1x44	1	23	26.6	25.269999999999996-27.93	38	0	0	1	1	1	1	1	1	P. aeruginosa
F1S1R2D2B2P2B08	SH260321x1x12	0	512	244.3	232.08499999999998-256.515	349	0	0	0	0	0	0	0	0	P. aeruginosa
F1S1R2D2B2P2B08	SH260321x2x41	0	456	232.4	220.77999999999997-244.01999999999998	332	0	0	0	0	0	0	0	0	P. aeruginosa
F1S1R2D2B2P2B08	SH260321x2x69	1	20	227.5	216.12499999999997-238.87499999999997	325	0	0	1	1	0	0	0	1	P. aeruginosa
F1S1R2D2B2P2B08	SH260321x2x96	0	462	228.2	216.79-239.60999999999999	326	0	0	0	0	0	0	0	0	P. aeruginosa
F1S1R2D2B2P2B08	SH280122x1x62	0	470	22.4	21.279999999999998-23.52	32	0	0	0	0	0	0	0	0	P. aeruginosa
F1S1R2D2B2P2B08	SH300920x2x82	0	477	418.6	397.66999999999996-439.53	598	0	0	0	0	0	0	0	0	P. aeruginosa
F1S1R2D2B2P4G06	F1S1R2D2B3P2B07	0	31	5.6	5.319999999999999-5.88	8	0	0	0	1	0	0	0	0	P. aeruginosa
F1S1R2D2B2P4G06	F1S1R2D2B3P2C03	0	31	5.6	5.319999999999999-5.88	8	0	0	0	1	0	0	0	0	P. aeruginosa
F1S1R2D2B2P4G06	F1S1R2D2B3P3D02	0	473	8.399999999999999	7.979999999999999-8.819999999999999	12	0	0	0	0	0	0	0	0	P. aeruginosa
F1S1R2D2B2P4G06	F1S1R2D2B3P3F12	0	30	5.6	5.319999999999999-5.88	8	0	0	0	1	0	0	0	0	P. aeruginosa
F1S1R2D2B2P4G06	F1S1R2D2B3P3G12	0	30	5.6	5.319999999999999-5.88	8	0	0	0	1	0	0	0	0	P. aeruginosa
F1S1R2D2B2P4G06	F1S1R2D2B3P5A08	0	40	16.1	15.294999999999996-16.904999999999998	23	0	0	0	1	0	0	0	0	P. aeruginosa
F1S1R2D2B2P4G06	F1S1R2D2B4P4D06	0	503	27.3	25.934999999999995-28.665	39	0	0	0	0	0	0	0	0	P. aeruginosa
F1S1R2D2B2P4G06	F1S1R2D2B4P5C10	1	29	30.1	28.594999999999995-31.605	43	0	0	1	1	1	1	1	1	P. aeruginosa
F1S1R2D2B2P4G06	F1S1R2D2B4P5G12	1	30	30.1	28.594999999999995-31.605	43	0	0	0	1	1	1	1	1	P. aeruginosa
F1S1R2D2B2P4G06	F1S1R2D3B1P5C07	0	324	41.3	39.23499999999999-43.365	59	0	0	0	0	0	0	0	0	P. aeruginosa
F1S1R2D2B2P4G06	F1S1R2D3B1P5E11	0	81	42.7	40.56499999999999-44.835	61	0	0	0	1	0	0	0	0	P. aeruginosa
F1S1R2D2B2P4G06	F1S1R2D3B2P1D04	0	89	44.8	42.559999999999995-47.04	64	0	0	0	1	0	0	0	0	P. aeruginosa
F1S1R2D2B2P4G06	F1S1R2D3B2P2G04	0	88	49.7	47.214999999999996-52.184999999999995	71	0	0	0	1	0	0	0	0	P. aeruginosa
F1S1R2D2B2P4G06	F1S1R2D3B2P2H11	1	32	48.3	45.885-50.714999999999996	69	0	0	0	1	1	1	1	1	P. aeruginosa
F1S1R2D2B2P4G06	F1S1R2D3B2P2H12	0	467	51.1	48.544999999999995-53.654999999999994	73	0	0	0	0	0	0	0	0	P. aeruginosa
F1S1R2D2B2P4G06	F1S1R2D3B2P5D01	0	89	53.9	51.205-56.595	77	0	0	0	1	0	0	0	0	P. aeruginosa
F1S1R2D2B2P4G06	F1S1R2D3B2P5F06	1	40	54.6	51.86999999999999-57.33	78	0	0	0	1	1	1	1	1	P. aeruginosa
F1S1R2D2B2P4G06	F1S1R2D3B2P5F07	0	504	55.3	52.535-58.065	79	0	0	0	0	0	0	0	0	P. aeruginosa
F1S1R2D2B2P4G06	F1S1R2D3B3P2B02	0	502	59.49999999999999	56.52499999999999-62.474999999999994	85	0	0	0	0	0	0	0	0	P. aeruginosa
F1S1R2D2B2P4G06	F1S1R2D3B3P2C07	0	88	61.6	58.51999999999999-64.67999999999999	88	0	0	0	1	0	0	0	0	P. aeruginosa
F1S1R2D2B2P4G06	F1S1R2D3B3P2F11	0	504	60.9	57.855-63.945	87	0	0	0	0	0	0	0	0	P. aeruginosa
F1S1R2D2B2P4G06	F1S1R2D3B3P3D12	0	326	64.39999999999999	61.179999999999986-67.61999999999999	92	0	0	0	0	0	0	0	0	P. aeruginosa
F1S1R2D2B2P4G06	F1S1R2D3B3P3E12	0	320	64.39999999999999	61.179999999999986-67.61999999999999	92	0	0	0	0	0	0	0	0	P. aeruginosa
F1S1R2D2B2P4G06	F1S1R2D3B3P4C03	0	474	65.8	62.50999999999999-69.09	94	0	0	0	0	0	0	0	0	P. aeruginosa
F1S1R2D2B2P4G06	F1S1R2D3B4P4G08	0	1699	75.6	71.82-79.38	108	0	0	0	0	0	0	0	0	P. aeruginosa
F1S1R2D2B2P4G06	kp_bs_193	0	463	32.2	30.589999999999993-33.809999999999995	46	0	0	0	0	0	0	0	0	P. aeruginosa
F1S1R2D2B2P4G06	kp_bs_206	0	463	36.4	34.58-38.22	52	0	0	0	0	0	0	0	0	P. aeruginosa
F1S1R2D2B2P4G06	kp_bs_209	0	463	42.7	40.56499999999999-44.835	61	0	0	0	0	0	0	0	0	P. aeruginosa
F1S1R2D2B2P4G06	SH010621x2x69	1	37	191.1	181.545-200.655	273	0	0	0	1	0	0	0	1	P. aeruginosa
F1S1R2D2B2P4G06	SH011020x2x82	0	576	370.3	351.78499999999997-388.81499999999994	529	0	0	0	0	0	0	0	0	P. aeruginosa
F1S1R2D2B2P4G06	SH011020x2x93	0	478	365.4	347.12999999999994-383.67	522	0	0	0	0	0	0	0	0	P. aeruginosa
F1S1R2D2B2P4G06	SH020921x1x6	1	31	180.6	171.57-189.63	258	0	0	0	1	0	0	1	1	P. aeruginosa
F1S1R2D2B2P4G06	SH020921x2x05	0	493	172.2	163.58999999999997-180.81	246	0	0	0	0	0	0	0	0	P. aeruginosa
F1S1R2D2B2P4G06	SH020921x2x31	0	499	170.8	162.25999999999996-179.34	244	0	0	0	0	0	0	0	0	P. aeruginosa
F1S1R2D2B2P4G06	SH030621x2x65_A00559	0	388	184.1	174.89499999999998-193.305	263	0	0	0	0	0	0	0	0	P. aeruginosa
F1S1R2D2B2P4G06	SH030621x2x88_A00559	0	466	357.0	339.15-374.85	510	0	0	0	0	0	0	0	0	P. aeruginosa
F1S1R2D2B2P4G06	SH031220x1x22	1	33	331.8	315.2099999999999-348.39	474	0	0	0	1	0	0	0	0	P. aeruginosa
F1S1R2D2B2P4G06	SH040221x1x42	1	36	574.0	545.3-602.7	820	0	0	0	1	0	0	0	0	P. aeruginosa
F1S1R2D2B2P4G06	SH040221x1x57	1	402	570.5	541.975-599.025	815	0	0	0	0	0	0	0	0	P. aeruginosa
F1S1R2D2B2P4G06	SH040221x1x79	1	50	562.8	534.66-590.9399999999999	804	0	0	0	1	0	0	0	0	P. aeruginosa
F1S1R2D2B2P4G06	SH040221x2x21	1	462	538.3	511.38499999999993-565.215	769	0	0	0	0	0	0	0	0	P. aeruginosa
F1S1R2D2B2P4G06	SH040221x2x32	0	934	540.4	513.38-567.42	772	0	0	0	0	0	0	0	0	P. aeruginosa
F1S1R2D2B2P4G06	SH040221x2x75	1	62	530.6	504.07-557.13	758	0	0	0	1	0	0	0	0	P. aeruginosa
F1S1R2D2B2P4G06	SH040221x2x83	1	341	527.8	501.4099999999999-554.1899999999999	754	0	0	0	0	0	0	0	0	P. aeruginosa
F1S1R2D2B2P4G06	SH040321x2x06	0	478	320.6	304.56999999999994-336.63	458	0	0	0	0	0	0	0	0	P. aeruginosa
F1S1R2D2B2P4G06	SH040321x2x23	1	99	314.3	298.5849999999999-330.015	449	0	0	0	1	0	0	0	0	P. aeruginosa
F1S1R2D2B2P4G06	SH040321x2x34	1	148	312.9	297.25499999999994-328.545	447	0	0	0	0	0	0	0	0	P. aeruginosa
F1S1R2D2B2P4G06	SH040321x2x36	1	29	313.6	297.91999999999996-329.28	448	0	0	1	1	0	0	0	0	P. aeruginosa
F1S1R2D2B2P4G06	SH040321x2x63	0	713	307.3	291.93499999999995-322.66499999999996	439	0	0	0	0	0	0	0	0	P. aeruginosa
F1S1R2D2B2P4G06	SH060521x1x55	0	331	216.3	205.48499999999999-227.11499999999998	309	0	0	0	0	0	0	0	0	P. aeruginosa
F1S1R2D2B2P4G06	SH061021x1x66	1	31	109.2	103.73999999999998-114.66	156	0	0	0	1	0	1	1	1	P. aeruginosa
F1S1R2D2B2P4G06	SH081020x1x83	1	472	481.6	457.5199999999999-505.68	688	0	0	0	0	0	0	0	0	P. aeruginosa
F1S1R2D2B2P4G06	SH081020x1x91	1	473	478.1	454.19499999999994-502.005	683	0	0	0	0	0	0	0	0	P. aeruginosa
F1S1R2D2B2P4G06	SH081020x2x67	1	95	474.6	450.86999999999995-498.33	678	0	0	0	1	0	0	0	0	P. aeruginosa
F1S1R2D2B2P4G06	SH081020x2x72	1	472	471.8	448.2099999999999-495.39	674	0	0	0	0	0	0	0	0	P. aeruginosa
F1S1R2D2B2P4G06	SH090321x1x92	0	884	294.7	279.965-309.435	421	0	0	0	0	0	0	0	0	P. aeruginosa
F1S1R2D2B2P4G06	SH140421x1x19	0	374	233.8	222.10999999999999-245.48999999999998	334	0	0	0	0	0	0	0	0	P. aeruginosa
F1S1R2D2B2P4G06	SH140421x1x34	0	375	233.8	222.10999999999999-245.48999999999998	334	0	0	0	0	0	0	0	0	P. aeruginosa
F1S1R2D2B2P4G06	SH150921x2x14	0	473	157.5	149.625-165.375	225	0	0	0	0	0	0	0	0	P. aeruginosa
F1S1R2D2B2P4G06	SH150921x2x72	1	76	155.4	147.62999999999997-163.17	222	0	0	0	1	0	0	1	1	P. aeruginosa
F1S1R2D2B2P4G06	SH158x23	0	442	43.4	41.23-45.57	62	0	0	0	0	0	0	0	0	P. aeruginosa
F1S1R2D2B2P4G06	SH159x67	1	25	47.6	45.21999999999999-49.98	68	0	0	1	1	1	1	1	1	P. aeruginosa
F1S1R2D2B2P4G06	SH161121x2x4	0	396	79.8	75.80999999999999-83.79	114	0	0	0	0	0	0	0	0	P. aeruginosa
F1S1R2D2B2P4G06	SH162x44	0	386	53.2	50.53999999999999-55.86	76	0	0	0	0	0	0	0	0	P. aeruginosa
F1S1R2D2B2P4G06	SH170321x2x28	1	40	267.4	254.02999999999997-280.77	382	0	0	0	1	0	0	0	0	P. aeruginosa
F1S1R2D2B2P4G06	SH171220x2x24	1	495	476.7	452.86499999999995-500.535	681	0	0	0	0	0	0	0	0	P. aeruginosa
F1S1R2D2B2P4G06	SH171x36	0	1378	76.3	72.485-80.115	109	0	0	0	0	0	0	0	0	P. aeruginosa
F1S1R2D2B2P4G06	SH181120x2x76	0	451	355.6	337.81999999999994-373.38	508	0	0	0	0	0	0	0	0	P. aeruginosa
F1S1R2D2B2P4G06	SH181120x2x93	0	459	341.6	324.5199999999999-358.68	488	0	0	0	0	0	0	0	0	P. aeruginosa
F1S1R2D2B2P4G06	SH182x42	0	716	97.3	92.43499999999999-102.165	139	0	0	0	0	0	0	0	0	P. aeruginosa
F1S1R2D2B2P4G06	SH184x49	0	1777	100.1	95.09499999999998-105.105	143	0	0	0	0	0	0	0	0	P. aeruginosa
F1S1R2D2B2P4G06	SH194X17	0	495	130.2	123.68999999999998-136.71	186	0	0	0	0	0	0	0	0	P. aeruginosa
F1S1R2D2B2P4G06	SH200921x1x59	1	35	144.2	136.98999999999998-151.41	206	0	0	0	1	0	0	1	1	P. aeruginosa
F1S1R2D2B2P4G06	SH200921x1x6	0	333	150.5	142.975-158.025	215	0	0	0	0	0	0	0	0	P. aeruginosa
F1S1R2D2B2P4G06	SH200921x2x15	0	371	139.3	132.33499999999998-146.265	199	0	0	0	0	0	0	0	0	P. aeruginosa
F1S1R2D2B2P4G06	SH207x46	1	42	158.9	150.95499999999998-166.84499999999997	227	0	0	0	1	0	0	1	1	P. aeruginosa
F1S1R2D2B2P4G06	SH208x41	0	1611	162.4	154.27999999999997-170.51999999999998	232	0	0	0	0	0	0	0	0	P. aeruginosa
F1S1R2D2B2P4G06	SH211020x1x14	1	283	453.6	430.91999999999996-476.28	648	0	0	0	0	0	0	0	0	P. aeruginosa
F1S1R2D2B2P4G06	SH211020x2x65	0	1592	485.1	460.84499999999997-509.35499999999996	693	0	0	0	0	0	0	0	0	P. aeruginosa
F1S1R2D2B2P4G06	SH211020x2x82	1	388	490.7	466.16499999999996-515.235	701	0	0	0	0	0	0	0	0	P. aeruginosa
F1S1R2D2B2P4G06	SH211020x2x94	1	38	513.1	487.445-538.755	733	0	0	0	1	0	0	0	0	P. aeruginosa
F1S1R2D2B2P4G06	SH220222x1x20	0	81	14.7	13.964999999999998-15.435	21	0	0	0	1	0	0	0	0	P. aeruginosa
F1S1R2D2B2P4G06	SH220222x1x54	0	35	11.2	10.639999999999999-11.76	16	0	0	0	1	0	0	0	0	P. aeruginosa
F1S1R2D2B2P4G06	SH220222x1x64	0	34	9.1	8.645-9.555	13	0	0	0	1	0	0	0	0	P. aeruginosa
F1S1R2D2B2P4G06	SH220422x1x22	0	725	25.9	24.604999999999997-27.195	37	0	0	0	0	0	0	0	0	P. aeruginosa
F1S1R2D2B2P4G06	SH220422x2x69	0	475	36.4	34.58-38.22	52	0	0	0	0	0	0	0	0	P. aeruginosa
F1S1R2D2B2P4G06	SH220921x1x24	0	470	131.6	125.01999999999998-138.18	188	0	0	0	0	0	0	0	0	P. aeruginosa
F1S1R2D2B2P4G06	SH220921x1x67	1	25	126.0	119.69999999999997-132.29999999999998	180	0	0	1	1	0	0	1	1	P. aeruginosa
F1S1R2D2B2P4G06	SH220921x1x70	0	388	128.1	121.695-134.505	183	0	0	0	0	0	0	0	0	P. aeruginosa
F1S1R2D2B2P4G06	SH220921x1x75	0	778	125.3	119.035-131.565	179	0	0	0	0	0	0	0	0	P. aeruginosa
F1S1R2D2B2P4G06	SH220921x2x81	0	474	117.6	111.71999999999998-123.48	168	0	0	0	0	0	0	0	0	P. aeruginosa
F1S1R2D2B2P4G06	SH221020x2x42	0	824	514.5	488.775-540.225	735	0	0	0	0	0	0	0	0	P. aeruginosa
F1S1R2D2B2P4G06	SH221x59	1	45	191.8	182.20999999999998-201.39	274	0	0	0	1	0	0	0	1	P. aeruginosa
F1S1R2D2B2P4G06	SH225x51	0	467	204.4	194.17999999999998-214.61999999999998	292	0	0	0	0	0	0	0	0	P. aeruginosa
F1S1R2D2B2P4G06	SH228skumx03	1	30	203.7	193.515-213.885	291	0	0	0	1	0	0	0	1	P. aeruginosa
F1S1R2D2B2P4G06	SH229x13	1	28	206.5	196.17499999999998-216.82500000000002	295	0	0	1	1	0	0	0	1	P. aeruginosa
F1S1R2D2B2P4G06	SH230321x2x10	0	272	256.2	243.39-269.01	366	0	0	0	0	0	0	0	0	P. aeruginosa
F1S1R2D2B2P4G06	SH230321x2x37	0	447	255.5	242.72499999999997-268.275	365	0	0	0	0	0	0	0	0	P. aeruginosa
F1S1R2D2B2P4G06	SH230920x2x90	0	606	376.6	357.7699999999999-395.43	538	0	0	0	0	0	0	0	0	P. aeruginosa
F1S1R2D2B2P4G06	SH250322x1x35	0	521	18.9	17.955-19.845	27	0	0	0	0	0	0	0	0	P. aeruginosa
F1S1R2D2B2P4G06	SH250322x1x44	0	33	20.3	19.284999999999997-21.314999999999998	29	0	0	0	1	0	0	0	0	P. aeruginosa
F1S1R2D2B2P4G06	SH260321x1x12	0	518	250.6	238.07-263.13	358	0	0	0	0	0	0	0	0	P. aeruginosa
F1S1R2D2B2P4G06	SH260321x2x41	0	465	238.7	226.765-250.635	341	0	0	0	0	0	0	0	0	P. aeruginosa
F1S1R2D2B2P4G06	SH260321x2x69	1	30	233.8	222.10999999999999-245.48999999999998	334	0	0	0	1	0	0	0	1	P. aeruginosa
F1S1R2D2B2P4G06	SH260321x2x96	0	471	234.5	222.77499999999995-246.225	335	0	0	0	0	0	0	0	0	P. aeruginosa
F1S1R2D2B2P4G06	SH280122x1x62	0	479	28.7	27.264999999999997-30.135	41	0	0	0	0	0	0	0	0	P. aeruginosa
F1S1R2D2B2P4G06	SH300920x2x82	0	485	424.9	403.655-446.145	607	0	0	0	0	0	0	0	0	P. aeruginosa
F1S1R2D2B3P2B07	F1S1R2D2B3P3D02	0	450	2.8	2.6599999999999997-2.94	4	0	0	0	0	0	0	0	0	P. aeruginosa
F1S1R2D2B3P2B07	F1S1R2D2B3P5A08	0	15	10.5	9.975-11.025	15	0	1	1	1	0	0	0	0	P. aeruginosa
F1S1R2D2B3P2B07	F1S1R2D2B4P1D03	0	32	11.9	11.304999999999998-12.495	17	0	0	0	1	0	0	0	0	P. aeruginosa
F1S1R2D2B3P2B07	F1S1R2D2B4P3H02	0	31	16.1	15.294999999999996-16.904999999999998	23	0	0	0	1	0	0	0	0	P. aeruginosa
F1S1R2D2B3P2B07	F1S1R2D2B4P3H09	0	32	18.9	17.955-19.845	27	0	0	0	1	0	0	0	0	P. aeruginosa
F1S1R2D2B3P2B07	F1S1R2D2B4P4D06	0	479	21.7	20.615-22.785	31	0	0	0	0	0	0	0	0	P. aeruginosa
F1S1R2D2B3P2B07	F1S1R2D2B4P4E11	0	32	21.7	20.615-22.785	31	0	0	0	1	0	0	0	0	P. aeruginosa
F1S1R2D2B3P2B07	F1S1R2D2B4P5C10	1	18	24.5	23.275-25.725	35	0	1	1	1	1	1	1	1	P. aeruginosa
F1S1R2D2B3P2B07	F1S1R2D2B4P5G12	1	19	24.5	23.275-25.725	35	0	1	1	1	1	1	1	1	P. aeruginosa
F1S1R2D2B3P2B07	F1S1R2D3B1P4A05	1	33	33.59999999999999	31.919999999999995-35.279999999999994	48	0	0	0	1	1	1	1	1	P. aeruginosa
F1S1R2D2B3P2B07	F1S1R2D3B1P4H04	1	32	33.59999999999999	31.919999999999995-35.279999999999994	48	0	0	0	1	1	1	1	1	P. aeruginosa
F1S1R2D2B3P2B07	F1S1R2D3B1P5C07	0	301	35.7	33.91499999999999-37.485	51	0	0	0	0	0	0	0	0	P. aeruginosa
F1S1R2D2B3P2B07	F1S1R2D3B1P5E11	0	56	37.1	35.24499999999999-38.955	53	0	0	0	1	0	0	0	0	P. aeruginosa
F1S1R2D2B3P2B07	F1S1R2D3B1P5G05	1	34	35.0	33.25-36.75	50	0	0	0	1	1	1	1	1	P. aeruginosa
F1S1R2D2B3P2B07	F1S1R2D3B1P5H05	1	33	35.0	33.25-36.75	50	0	0	0	1	1	1	1	1	P. aeruginosa
F1S1R2D2B3P2B07	F1S1R2D3B2P1D04	0	66	39.2	37.239999999999995-41.16	56	0	0	0	1	0	0	0	0	P. aeruginosa
F1S1R2D2B3P2B07	F1S1R2D3B2P2G04	0	65	44.1	41.894999999999996-46.30499999999999	63	0	0	0	1	0	0	0	0	P. aeruginosa
F1S1R2D2B3P2B07	F1S1R2D3B2P2H02	1	32	41.3	39.23499999999999-43.365	59	0	0	0	1	1	1	1	1	P. aeruginosa
F1S1R2D2B3P2B07	F1S1R2D3B2P2H11	1	11	42.7	40.56499999999999-44.835	61	0	1	1	1	1	1	1	1	P. aeruginosa
F1S1R2D2B3P2B07	F1S1R2D3B2P2H12	0	444	45.5	43.225-47.775	65	0	0	0	0	0	0	0	0	P. aeruginosa
F1S1R2D2B3P2B07	F1S1R2D3B2P5D01	0	66	48.3	45.885-50.714999999999996	69	0	0	0	1	0	0	0	0	P. aeruginosa
F1S1R2D2B3P2B07	F1S1R2D3B2P5F06	1	21	49.0	46.55-51.45	70	0	0	1	1	1	1	1	1	P. aeruginosa
F1S1R2D2B3P2B07	F1S1R2D3B2P5F07	0	480	49.7	47.214999999999996-52.184999999999995	71	0	0	0	0	0	0	0	0	P. aeruginosa
F1S1R2D2B3P2B07	F1S1R2D3B2P5H01	1	32	49.0	46.55-51.45	70	0	0	0	1	1	1	1	1	P. aeruginosa
F1S1R2D2B3P2B07	F1S1R2D3B3P2B02	0	478	53.9	51.205-56.595	77	0	0	0	0	0	0	0	0	P. aeruginosa
F1S1R2D2B3P2B07	F1S1R2D3B3P2C07	0	65	56.0	53.199999999999996-58.800000000000004	80	0	0	0	1	0	0	0	0	P. aeruginosa
F1S1R2D2B3P2B07	F1S1R2D3B3P2F11	0	480	55.3	52.535-58.065	79	0	0	0	0	0	0	0	0	P. aeruginosa
F1S1R2D2B3P2B07	F1S1R2D3B3P3D12	0	303	58.8	55.85999999999999-61.74	84	0	0	0	0	0	0	0	0	P. aeruginosa
F1S1R2D2B3P2B07	F1S1R2D3B3P3E12	0	297	58.8	55.85999999999999-61.74	84	0	0	0	0	0	0	0	0	P. aeruginosa
F1S1R2D2B3P2B07	F1S1R2D3B3P4C03	0	451	60.2	57.18999999999999-63.21	86	0	0	0	0	0	0	0	0	P. aeruginosa
F1S1R2D2B3P2B07	F1S1R2D3B4P4G08	0	1676	70.0	66.5-73.5	100	0	0	0	0	0	0	0	0	P. aeruginosa
F1S1R2D2B3P2B07	kp_bs_193	0	439	37.8	35.91-39.69	54	0	0	0	0	0	0	0	0	P. aeruginosa
F1S1R2D2B3P2B07	kp_bs_206	0	439	30.8	29.259999999999994-32.339999999999996	44	0	0	0	0	0	0	0	0	P. aeruginosa
F1S1R2D2B3P2B07	kp_bs_209	0	439	37.1	35.24499999999999-38.955	53	0	0	0	0	0	0	0	0	P. aeruginosa
F1S1R2D2B3P2B07	SH010621x2x69	1	16	196.7	186.86499999999998-206.535	281	0	1	1	1	0	0	0	1	P. aeruginosa
F1S1R2D2B3P2B07	SH011020x2x82	0	554	375.9	357.10499999999996-394.695	537	0	0	0	0	0	0	0	0	P. aeruginosa
F1S1R2D2B3P2B07	SH011020x2x93	0	455	371.0	352.45-389.55	530	0	0	0	0	0	0	0	0	P. aeruginosa
F1S1R2D2B3P2B07	SH020921x1x6	1	12	186.2	176.89-195.51	266	0	1	1	1	0	0	1	1	P. aeruginosa
F1S1R2D2B3P2B07	SH020921x2x05	0	469	177.8	168.90999999999997-186.69	254	0	0	0	0	0	0	0	0	P. aeruginosa
F1S1R2D2B3P2B07	SH020921x2x31	0	475	176.4	167.57999999999998-185.21999999999997	252	0	0	0	0	0	0	0	0	P. aeruginosa
F1S1R2D2B3P2B07	SH030621x2x65_A00559	0	364	189.7	180.21499999999997-199.185	271	0	0	0	0	0	0	0	0	P. aeruginosa
F1S1R2D2B3P2B07	SH030621x2x88_A00559	0	442	362.6	344.46999999999997-380.72999999999996	518	0	0	0	0	0	0	0	0	P. aeruginosa
F1S1R2D2B3P2B07	SH031220x1x22	1	16	337.4	320.53-354.27	482	0	1	1	1	0	0	0	0	P. aeruginosa
F1S1R2D2B3P2B07	SH040221x1x42	1	19	579.5999999999999	550.6199999999999-608.5799999999999	828	0	1	1	1	0	0	0	0	P. aeruginosa
F1S1R2D2B3P2B07	SH040221x1x57	1	378	576.0999999999999	547.2949999999998-604.905	823	0	0	0	0	0	0	0	0	P. aeruginosa
F1S1R2D2B3P2B07	SH040221x1x79	1	33	568.4	539.9799999999999-596.82	812	0	0	0	1	0	0	0	0	P. aeruginosa
F1S1R2D2B3P2B07	SH040221x2x21	1	438	543.9	516.7049999999999-571.095	777	0	0	0	0	0	0	0	0	P. aeruginosa
F1S1R2D2B3P2B07	SH040221x2x32	0	913	546.0	518.6999999999999-573.3000000000001	780	0	0	0	0	0	0	0	0	P. aeruginosa
F1S1R2D2B3P2B07	SH040221x2x75	1	45	536.1999999999999	509.38999999999993-563.01	766	0	0	0	1	0	0	0	0	P. aeruginosa
F1S1R2D2B3P2B07	SH040221x2x83	1	317	533.4	506.72999999999996-560.07	762	0	0	0	0	0	0	0	0	P. aeruginosa
F1S1R2D2B3P2B07	SH040321x2x06	0	455	326.2	309.89-342.51	466	0	0	0	0	0	0	0	0	P. aeruginosa
F1S1R2D2B3P2B07	SH040321x2x23	1	75	319.9	303.905-335.895	457	0	0	0	1	0	0	0	0	P. aeruginosa
F1S1R2D2B3P2B07	SH040321x2x34	1	125	318.5	302.575-334.425	455	0	0	0	0	0	0	0	0	P. aeruginosa
F1S1R2D2B3P2B07	SH040321x2x36	1	12	319.2	303.23999999999995-335.16	456	0	1	1	1	0	0	0	0	P. aeruginosa
F1S1R2D2B3P2B07	SH040321x2x63	0	689	312.9	297.25499999999994-328.545	447	0	0	0	0	0	0	0	0	P. aeruginosa
F1S1R2D2B3P2B07	SH060521x1x55	0	307	221.9	210.80499999999998-232.99499999999998	317	0	0	0	0	0	0	0	0	P. aeruginosa
F1S1R2D2B3P2B07	SH061021x1x66	1	10	114.8	109.05999999999999-120.54	164	0	1	1	1	0	1	1	1	P. aeruginosa
F1S1R2D2B3P2B07	SH081020x1x83	1	449	487.2	462.84-511.56	696	0	0	0	0	0	0	0	0	P. aeruginosa
F1S1R2D2B3P2B07	SH081020x1x91	1	448	483.7	459.515-507.885	691	0	0	0	0	0	0	0	0	P. aeruginosa
F1S1R2D2B3P2B07	SH081020x2x67	1	88	480.2	456.18999999999994-504.21000000000004	686	0	0	0	1	0	0	0	0	P. aeruginosa
F1S1R2D2B3P2B07	SH081020x2x72	1	449	477.4	453.53-501.27	682	0	0	0	0	0	0	0	0	P. aeruginosa
F1S1R2D2B3P2B07	SH090321x1x92	0	860	300.3	285.28499999999997-315.31499999999994	429	0	0	0	0	0	0	0	0	P. aeruginosa
F1S1R2D2B3P2B07	SH140421x1x19	0	350	239.4	227.42999999999998-251.36999999999998	342	0	0	0	0	0	0	0	0	P. aeruginosa
F1S1R2D2B3P2B07	SH140421x1x34	0	351	239.4	227.42999999999998-251.36999999999998	342	0	0	0	0	0	0	0	0	P. aeruginosa
F1S1R2D2B3P2B07	SH150921x2x14	0	449	163.1	154.945-171.255	233	0	0	0	0	0	0	0	0	P. aeruginosa
F1S1R2D2B3P2B07	SH150921x2x72	1	52	161.0	152.95-169.05	230	0	0	0	1	0	0	1	1	P. aeruginosa
F1S1R2D2B3P2B07	SH158x23	0	418	37.8	35.91-39.69	54	0	0	0	0	0	0	0	0	P. aeruginosa
F1S1R2D2B3P2B07	SH159x67	1	8	42.0	39.9-44.1	60	1	1	1	1	1	1	1	1	P. aeruginosa
F1S1R2D2B3P2B07	SH161121x2x4	0	372	85.39999999999999	81.12999999999998-89.67	122	0	0	0	0	0	0	0	0	P. aeruginosa
F1S1R2D2B3P2B07	SH162x44	0	362	47.6	45.21999999999999-49.98	68	0	0	0	0	0	0	0	0	P. aeruginosa
F1S1R2D2B3P2B07	SH170321x2x28	1	21	273.0	259.34999999999997-286.65000000000003	390	0	0	1	1	0	0	0	0	P. aeruginosa
F1S1R2D2B3P2B07	SH171220x2x24	1	472	482.3	458.18499999999995-506.41499999999996	689	0	0	0	0	0	0	0	0	P. aeruginosa
F1S1R2D2B3P2B07	SH171x36	0	1356	70.69999999999999	67.16499999999999-74.23499999999999	101	0	0	0	0	0	0	0	0	P. aeruginosa
F1S1R2D2B3P2B07	SH181120x2x76	0	444	361.2	343.14-379.26	516	0	0	0	0	0	0	0	0	P. aeruginosa
F1S1R2D2B3P2B07	SH181120x2x93	0	436	347.2	329.84-364.56	496	0	0	0	0	0	0	0	0	P. aeruginosa
F1S1R2D2B3P2B07	SH182x42	0	694	91.7	87.11499999999998-96.285	131	0	0	0	0	0	0	0	0	P. aeruginosa
F1S1R2D2B3P2B07	SH184x49	0	1755	94.5	89.77499999999999-99.22500000000001	135	0	0	0	0	0	0	0	0	P. aeruginosa
F1S1R2D2B3P2B07	SH194X17	0	473	124.6	118.36999999999999-130.83	178	0	0	0	0	0	0	0	0	P. aeruginosa
F1S1R2D2B3P2B07	SH200921x1x59	1	14	149.8	142.30999999999997-157.29	214	0	1	1	1	0	0	1	1	P. aeruginosa
F1S1R2D2B3P2B07	SH200921x1x6	0	309	156.1	148.295-163.905	223	0	0	0	0	0	0	0	0	P. aeruginosa
F1S1R2D2B3P2B07	SH200921x2x15	0	347	144.9	137.65499999999997-152.14499999999998	207	0	0	0	0	0	0	0	0	P. aeruginosa
F1S1R2D2B3P2B07	SH207x46	1	31	153.3	145.635-160.96499999999997	219	0	0	0	1	0	0	1	1	P. aeruginosa
F1S1R2D2B3P2B07	SH208x41	0	1588	156.8	148.95999999999998-164.64	224	0	0	0	0	0	0	0	0	P. aeruginosa
F1S1R2D2B3P2B07	SH211020x1x14	1	259	459.2	436.23999999999995-482.16	656	0	0	0	0	0	0	0	0	P. aeruginosa
F1S1R2D2B3P2B07	SH211020x2x65	0	1569	490.7	466.16499999999996-515.235	701	0	0	0	0	0	0	0	0	P. aeruginosa
F1S1R2D2B3P2B07	SH211020x2x82	1	364	496.3	471.48499999999996-521.115	709	0	0	0	0	0	0	0	0	P. aeruginosa
F1S1R2D2B3P2B07	SH211020x2x94	1	21	518.6999999999999	492.76499999999993-544.635	741	0	0	1	1	0	0	0	0	P. aeruginosa
F1S1R2D2B3P2B07	SH220222x1x20	0	57	20.3	19.284999999999997-21.314999999999998	29	0	0	0	1	0	0	0	0	P. aeruginosa
F1S1R2D2B3P2B07	SH220222x1x54	1	16	16.8	15.959999999999997-17.639999999999997	24	0	1	1	1	1	1	1	1	P. aeruginosa
F1S1R2D2B3P2B07	SH220222x1x64	1	15	14.7	13.964999999999998-15.435	21	0	1	1	1	1	1	1	1	P. aeruginosa
F1S1R2D2B3P2B07	SH220422x1x22	0	702	20.3	19.284999999999997-21.314999999999998	29	0	0	0	0	0	0	0	0	P. aeruginosa
F1S1R2D2B3P2B07	SH220422x2x69	0	452	30.8	29.259999999999994-32.339999999999996	44	0	0	0	0	0	0	0	0	P. aeruginosa
F1S1R2D2B3P2B07	SH220921x1x24	0	447	137.2	130.33999999999997-144.06	196	0	0	0	0	0	0	0	0	P. aeruginosa
F1S1R2D2B3P2B07	SH220921x1x67	1	14	131.6	125.01999999999998-138.18	188	0	1	1	1	0	0	1	1	P. aeruginosa
F1S1R2D2B3P2B07	SH220921x1x70	0	364	133.7	127.01499999999999-140.385	191	0	0	0	0	0	0	0	0	P. aeruginosa
F1S1R2D2B3P2B07	SH220921x1x75	0	754	130.9	124.355-137.44500000000002	187	0	0	0	0	0	0	0	0	P. aeruginosa
F1S1R2D2B3P2B07	SH220921x2x81	0	450	123.2	117.03999999999998-129.35999999999999	176	0	0	0	0	0	0	0	0	P. aeruginosa
F1S1R2D2B3P2B07	SH221020x2x42	0	801	520.1	494.09499999999997-546.105	743	0	0	0	0	0	0	0	0	P. aeruginosa
F1S1R2D2B3P2B07	SH221x59	1	34	186.2	176.89-195.51	266	0	0	0	1	0	0	1	1	P. aeruginosa
F1S1R2D2B3P2B07	SH225x51	0	443	198.8	188.85999999999999-208.73999999999998	284	0	0	0	0	0	0	0	0	P. aeruginosa
F1S1R2D2B3P2B07	SH228skumx03	1	13	198.1	188.195-208.005	283	0	1	1	1	0	0	0	1	P. aeruginosa
F1S1R2D2B3P2B07	SH229x13	1	11	200.9	190.85499999999996-210.945	287	0	1	1	1	0	0	0	1	P. aeruginosa
F1S1R2D2B3P2B07	SH230321x2x10	1	249	261.8	248.71-274.89000000000004	374	0	0	0	0	0	0	0	0	P. aeruginosa
F1S1R2D2B3P2B07	SH230321x2x37	0	423	261.1	248.04499999999996-274.155	373	0	0	0	0	0	0	0	0	P. aeruginosa
F1S1R2D2B3P2B07	SH230920x2x90	0	582	382.2	363.09-401.31	546	0	0	0	0	0	0	0	0	P. aeruginosa
F1S1R2D2B3P2B07	SH250322x1x35	0	500	13.3	12.634999999999998-13.965	19	0	0	0	0	0	0	0	0	P. aeruginosa
F1S1R2D2B3P2B07	SH250322x1x44	1	14	14.7	13.964999999999998-15.435	21	0	1	1	1	1	1	1	1	P. aeruginosa
F1S1R2D2B3P2B07	SH260321x1x12	0	497	256.2	243.39-269.01	366	0	0	0	0	0	0	0	0	P. aeruginosa
F1S1R2D2B3P2B07	SH260321x2x41	0	441	244.3	232.08499999999998-256.515	349	0	0	0	0	0	0	0	0	P. aeruginosa
F1S1R2D2B3P2B07	SH260321x2x69	1	11	239.4	227.42999999999998-251.36999999999998	342	0	1	1	1	0	0	0	1	P. aeruginosa
F1S1R2D2B3P2B07	SH260321x2x96	0	447	240.1	228.09499999999997-252.10500000000002	343	0	0	0	0	0	0	0	0	P. aeruginosa
F1S1R2D2B3P2B07	SH280122x1x62	0	456	34.3	32.584999999999994-36.015	49	0	0	0	0	0	0	0	0	P. aeruginosa
F1S1R2D2B3P2B07	SH300920x2x82	0	462	430.5	408.97499999999997-452.02500000000003	615	0	0	0	0	0	0	0	0	P. aeruginosa
F1S1R2D2B3P2C03	F1S1R2D2B3P3D02	0	450	2.8	2.6599999999999997-2.94	4	0	0	0	0	0	0	0	0	P. aeruginosa
F1S1R2D2B3P2C03	F1S1R2D2B3P5A08	0	15	10.5	9.975-11.025	15	0	1	1	1	0	0	0	0	P. aeruginosa
F1S1R2D2B3P2C03	F1S1R2D2B4P1D03	0	32	11.9	11.304999999999998-12.495	17	0	0	0	1	0	0	0	0	P. aeruginosa
F1S1R2D2B3P2C03	F1S1R2D2B4P3H02	0	31	16.1	15.294999999999996-16.904999999999998	23	0	0	0	1	0	0	0	0	P. aeruginosa
F1S1R2D2B3P2C03	F1S1R2D2B4P3H09	0	32	18.9	17.955-19.845	27	0	0	0	1	0	0	0	0	P. aeruginosa
F1S1R2D2B3P2C03	F1S1R2D2B4P4D06	0	479	21.7	20.615-22.785	31	0	0	0	0	0	0	0	0	P. aeruginosa
F1S1R2D2B3P2C03	F1S1R2D2B4P4E11	0	32	21.7	20.615-22.785	31	0	0	0	1	0	0	0	0	P. aeruginosa
F1S1R2D2B3P2C03	F1S1R2D2B4P5C10	1	18	24.5	23.275-25.725	35	0	1	1	1	1	1	1	1	P. aeruginosa
F1S1R2D2B3P2C03	F1S1R2D2B4P5G12	1	19	24.5	23.275-25.725	35	0	1	1	1	1	1	1	1	P. aeruginosa
F1S1R2D2B3P2C03	F1S1R2D3B1P4A05	1	33	33.59999999999999	31.919999999999995-35.279999999999994	48	0	0	0	1	1	1	1	1	P. aeruginosa
F1S1R2D2B3P2C03	F1S1R2D3B1P4H04	1	32	33.59999999999999	31.919999999999995-35.279999999999994	48	0	0	0	1	1	1	1	1	P. aeruginosa
F1S1R2D2B3P2C03	F1S1R2D3B1P5C07	0	301	35.7	33.91499999999999-37.485	51	0	0	0	0	0	0	0	0	P. aeruginosa
F1S1R2D2B3P2C03	F1S1R2D3B1P5E11	0	56	37.1	35.24499999999999-38.955	53	0	0	0	1	0	0	0	0	P. aeruginosa
F1S1R2D2B3P2C03	F1S1R2D3B1P5G05	1	34	35.0	33.25-36.75	50	0	0	0	1	1	1	1	1	P. aeruginosa
F1S1R2D2B3P2C03	F1S1R2D3B1P5H05	1	33	35.0	33.25-36.75	50	0	0	0	1	1	1	1	1	P. aeruginosa
F1S1R2D2B3P2C03	F1S1R2D3B2P1D04	0	66	39.2	37.239999999999995-41.16	56	0	0	0	1	0	0	0	0	P. aeruginosa
F1S1R2D2B3P2C03	F1S1R2D3B2P2G04	0	65	44.1	41.894999999999996-46.30499999999999	63	0	0	0	1	0	0	0	0	P. aeruginosa
F1S1R2D2B3P2C03	F1S1R2D3B2P2H02	1	32	41.3	39.23499999999999-43.365	59	0	0	0	1	1	1	1	1	P. aeruginosa
F1S1R2D2B3P2C03	F1S1R2D3B2P2H11	1	11	42.7	40.56499999999999-44.835	61	0	1	1	1	1	1	1	1	P. aeruginosa
F1S1R2D2B3P2C03	F1S1R2D3B2P2H12	0	444	45.5	43.225-47.775	65	0	0	0	0	0	0	0	0	P. aeruginosa
F1S1R2D2B3P2C03	F1S1R2D3B2P5D01	0	66	48.3	45.885-50.714999999999996	69	0	0	0	1	0	0	0	0	P. aeruginosa
F1S1R2D2B3P2C03	F1S1R2D3B2P5F06	1	21	49.0	46.55-51.45	70	0	0	1	1	1	1	1	1	P. aeruginosa
F1S1R2D2B3P2C03	F1S1R2D3B2P5F07	0	480	49.7	47.214999999999996-52.184999999999995	71	0	0	0	0	0	0	0	0	P. aeruginosa
F1S1R2D2B3P2C03	F1S1R2D3B2P5H01	1	32	49.0	46.55-51.45	70	0	0	0	1	1	1	1	1	P. aeruginosa
F1S1R2D2B3P2C03	F1S1R2D3B3P2B02	0	478	53.9	51.205-56.595	77	0	0	0	0	0	0	0	0	P. aeruginosa
F1S1R2D2B3P2C03	F1S1R2D3B3P2C07	0	65	56.0	53.199999999999996-58.800000000000004	80	0	0	0	1	0	0	0	0	P. aeruginosa
F1S1R2D2B3P2C03	F1S1R2D3B3P2F11	0	480	55.3	52.535-58.065	79	0	0	0	0	0	0	0	0	P. aeruginosa
F1S1R2D2B3P2C03	F1S1R2D3B3P3D12	0	303	58.8	55.85999999999999-61.74	84	0	0	0	0	0	0	0	0	P. aeruginosa
F1S1R2D2B3P2C03	F1S1R2D3B3P3E12	0	297	58.8	55.85999999999999-61.74	84	0	0	0	0	0	0	0	0	P. aeruginosa
F1S1R2D2B3P2C03	F1S1R2D3B3P4C03	0	451	60.2	57.18999999999999-63.21	86	0	0	0	0	0	0	0	0	P. aeruginosa
F1S1R2D2B3P2C03	F1S1R2D3B4P4G08	0	1676	70.0	66.5-73.5	100	0	0	0	0	0	0	0	0	P. aeruginosa
F1S1R2D2B3P2C03	kp_bs_193	0	439	37.8	35.91-39.69	54	0	0	0	0	0	0	0	0	P. aeruginosa
F1S1R2D2B3P2C03	kp_bs_206	0	439	30.8	29.259999999999994-32.339999999999996	44	0	0	0	0	0	0	0	0	P. aeruginosa
F1S1R2D2B3P2C03	kp_bs_209	0	439	37.1	35.24499999999999-38.955	53	0	0	0	0	0	0	0	0	P. aeruginosa
F1S1R2D2B3P2C03	SH010621x2x69	1	16	196.7	186.86499999999998-206.535	281	0	1	1	1	0	0	0	1	P. aeruginosa
F1S1R2D2B3P2C03	SH011020x2x82	0	554	375.9	357.10499999999996-394.695	537	0	0	0	0	0	0	0	0	P. aeruginosa
F1S1R2D2B3P2C03	SH011020x2x93	0	455	371.0	352.45-389.55	530	0	0	0	0	0	0	0	0	P. aeruginosa
F1S1R2D2B3P2C03	SH020921x1x6	1	12	186.2	176.89-195.51	266	0	1	1	1	0	0	1	1	P. aeruginosa
F1S1R2D2B3P2C03	SH020921x2x05	0	469	177.8	168.90999999999997-186.69	254	0	0	0	0	0	0	0	0	P. aeruginosa
F1S1R2D2B3P2C03	SH020921x2x31	0	475	176.4	167.57999999999998-185.21999999999997	252	0	0	0	0	0	0	0	0	P. aeruginosa
F1S1R2D2B3P2C03	SH030621x2x65_A00559	0	364	189.7	180.21499999999997-199.185	271	0	0	0	0	0	0	0	0	P. aeruginosa
F1S1R2D2B3P2C03	SH030621x2x88_A00559	0	442	362.6	344.46999999999997-380.72999999999996	518	0	0	0	0	0	0	0	0	P. aeruginosa
F1S1R2D2B3P2C03	SH031220x1x22	1	16	337.4	320.53-354.27	482	0	1	1	1	0	0	0	0	P. aeruginosa
F1S1R2D2B3P2C03	SH040221x1x42	1	19	579.5999999999999	550.6199999999999-608.5799999999999	828	0	1	1	1	0	0	0	0	P. aeruginosa
F1S1R2D2B3P2C03	SH040221x1x57	1	378	576.0999999999999	547.2949999999998-604.905	823	0	0	0	0	0	0	0	0	P. aeruginosa
F1S1R2D2B3P2C03	SH040221x1x79	1	33	568.4	539.9799999999999-596.82	812	0	0	0	1	0	0	0	0	P. aeruginosa
F1S1R2D2B3P2C03	SH040221x2x21	1	438	543.9	516.7049999999999-571.095	777	0	0	0	0	0	0	0	0	P. aeruginosa
F1S1R2D2B3P2C03	SH040221x2x32	0	913	546.0	518.6999999999999-573.3000000000001	780	0	0	0	0	0	0	0	0	P. aeruginosa
F1S1R2D2B3P2C03	SH040221x2x75	1	45	536.1999999999999	509.38999999999993-563.01	766	0	0	0	1	0	0	0	0	P. aeruginosa
F1S1R2D2B3P2C03	SH040221x2x83	1	317	533.4	506.72999999999996-560.07	762	0	0	0	0	0	0	0	0	P. aeruginosa
F1S1R2D2B3P2C03	SH040321x2x06	0	455	326.2	309.89-342.51	466	0	0	0	0	0	0	0	0	P. aeruginosa
F1S1R2D2B3P2C03	SH040321x2x23	1	75	319.9	303.905-335.895	457	0	0	0	1	0	0	0	0	P. aeruginosa
F1S1R2D2B3P2C03	SH040321x2x34	1	125	318.5	302.575-334.425	455	0	0	0	0	0	0	0	0	P. aeruginosa
F1S1R2D2B3P2C03	SH040321x2x36	1	12	319.2	303.23999999999995-335.16	456	0	1	1	1	0	0	0	0	P. aeruginosa
F1S1R2D2B3P2C03	SH040321x2x63	0	689	312.9	297.25499999999994-328.545	447	0	0	0	0	0	0	0	0	P. aeruginosa
F1S1R2D2B3P2C03	SH060521x1x55	0	307	221.9	210.80499999999998-232.99499999999998	317	0	0	0	0	0	0	0	0	P. aeruginosa
F1S1R2D2B3P2C03	SH061021x1x66	1	10	114.8	109.05999999999999-120.54	164	0	1	1	1	0	1	1	1	P. aeruginosa
F1S1R2D2B3P2C03	SH081020x1x83	1	449	487.2	462.84-511.56	696	0	0	0	0	0	0	0	0	P. aeruginosa
F1S1R2D2B3P2C03	SH081020x1x91	1	448	483.7	459.515-507.885	691	0	0	0	0	0	0	0	0	P. aeruginosa
F1S1R2D2B3P2C03	SH081020x2x67	1	88	480.2	456.18999999999994-504.21000000000004	686	0	0	0	1	0	0	0	0	P. aeruginosa
F1S1R2D2B3P2C03	SH081020x2x72	1	449	477.4	453.53-501.27	682	0	0	0	0	0	0	0	0	P. aeruginosa
F1S1R2D2B3P2C03	SH090321x1x92	0	860	300.3	285.28499999999997-315.31499999999994	429	0	0	0	0	0	0	0	0	P. aeruginosa
F1S1R2D2B3P2C03	SH140421x1x19	0	350	239.4	227.42999999999998-251.36999999999998	342	0	0	0	0	0	0	0	0	P. aeruginosa
F1S1R2D2B3P2C03	SH140421x1x34	0	351	239.4	227.42999999999998-251.36999999999998	342	0	0	0	0	0	0	0	0	P. aeruginosa
F1S1R2D2B3P2C03	SH150921x2x14	0	449	163.1	154.945-171.255	233	0	0	0	0	0	0	0	0	P. aeruginosa
F1S1R2D2B3P2C03	SH150921x2x72	1	52	161.0	152.95-169.05	230	0	0	0	1	0	0	1	1	P. aeruginosa
F1S1R2D2B3P2C03	SH158x23	0	418	37.8	35.91-39.69	54	0	0	0	0	0	0	0	0	P. aeruginosa
F1S1R2D2B3P2C03	SH159x67	1	8	42.0	39.9-44.1	60	1	1	1	1	1	1	1	1	P. aeruginosa
F1S1R2D2B3P2C03	SH161121x2x4	0	372	85.39999999999999	81.12999999999998-89.67	122	0	0	0	0	0	0	0	0	P. aeruginosa
F1S1R2D2B3P2C03	SH162x44	0	362	47.6	45.21999999999999-49.98	68	0	0	0	0	0	0	0	0	P. aeruginosa
F1S1R2D2B3P2C03	SH170321x2x28	1	21	273.0	259.34999999999997-286.65000000000003	390	0	0	1	1	0	0	0	0	P. aeruginosa
F1S1R2D2B3P2C03	SH171220x2x24	1	472	482.3	458.18499999999995-506.41499999999996	689	0	0	0	0	0	0	0	0	P. aeruginosa
F1S1R2D2B3P2C03	SH171x36	0	1356	70.69999999999999	67.16499999999999-74.23499999999999	101	0	0	0	0	0	0	0	0	P. aeruginosa
F1S1R2D2B3P2C03	SH181120x2x76	0	444	361.2	343.14-379.26	516	0	0	0	0	0	0	0	0	P. aeruginosa
F1S1R2D2B3P2C03	SH181120x2x93	0	436	347.2	329.84-364.56	496	0	0	0	0	0	0	0	0	P. aeruginosa
F1S1R2D2B3P2C03	SH182x42	0	694	91.7	87.11499999999998-96.285	131	0	0	0	0	0	0	0	0	P. aeruginosa
F1S1R2D2B3P2C03	SH184x49	0	1755	94.5	89.77499999999999-99.22500000000001	135	0	0	0	0	0	0	0	0	P. aeruginosa
F1S1R2D2B3P2C03	SH194X17	0	473	124.6	118.36999999999999-130.83	178	0	0	0	0	0	0	0	0	P. aeruginosa
F1S1R2D2B3P2C03	SH200921x1x59	1	14	149.8	142.30999999999997-157.29	214	0	1	1	1	0	0	1	1	P. aeruginosa
F1S1R2D2B3P2C03	SH200921x1x6	0	309	156.1	148.295-163.905	223	0	0	0	0	0	0	0	0	P. aeruginosa
F1S1R2D2B3P2C03	SH200921x2x15	0	347	144.9	137.65499999999997-152.14499999999998	207	0	0	0	0	0	0	0	0	P. aeruginosa
F1S1R2D2B3P2C03	SH207x46	1	31	153.3	145.635-160.96499999999997	219	0	0	0	1	0	0	1	1	P. aeruginosa
F1S1R2D2B3P2C03	SH208x41	0	1588	156.8	148.95999999999998-164.64	224	0	0	0	0	0	0	0	0	P. aeruginosa
F1S1R2D2B3P2C03	SH211020x1x14	1	259	459.2	436.23999999999995-482.16	656	0	0	0	0	0	0	0	0	P. aeruginosa
F1S1R2D2B3P2C03	SH211020x2x65	0	1569	490.7	466.16499999999996-515.235	701	0	0	0	0	0	0	0	0	P. aeruginosa
F1S1R2D2B3P2C03	SH211020x2x82	1	364	496.3	471.48499999999996-521.115	709	0	0	0	0	0	0	0	0	P. aeruginosa
F1S1R2D2B3P2C03	SH211020x2x94	1	21	518.6999999999999	492.76499999999993-544.635	741	0	0	1	1	0	0	0	0	P. aeruginosa
F1S1R2D2B3P2C03	SH220222x1x20	0	57	20.3	19.284999999999997-21.314999999999998	29	0	0	0	1	0	0	0	0	P. aeruginosa
F1S1R2D2B3P2C03	SH220222x1x54	1	16	16.8	15.959999999999997-17.639999999999997	24	0	1	1	1	1	1	1	1	P. aeruginosa
F1S1R2D2B3P2C03	SH220222x1x64	1	15	14.7	13.964999999999998-15.435	21	0	1	1	1	1	1	1	1	P. aeruginosa
F1S1R2D2B3P2C03	SH220422x1x22	0	702	20.3	19.284999999999997-21.314999999999998	29	0	0	0	0	0	0	0	0	P. aeruginosa
F1S1R2D2B3P2C03	SH220422x2x69	0	452	30.8	29.259999999999994-32.339999999999996	44	0	0	0	0	0	0	0	0	P. aeruginosa
F1S1R2D2B3P2C03	SH220921x1x24	0	447	137.2	130.33999999999997-144.06	196	0	0	0	0	0	0	0	0	P. aeruginosa
F1S1R2D2B3P2C03	SH220921x1x67	1	14	131.6	125.01999999999998-138.18	188	0	1	1	1	0	0	1	1	P. aeruginosa
F1S1R2D2B3P2C03	SH220921x1x70	0	364	133.7	127.01499999999999-140.385	191	0	0	0	0	0	0	0	0	P. aeruginosa
F1S1R2D2B3P2C03	SH220921x1x75	0	754	130.9	124.355-137.44500000000002	187	0	0	0	0	0	0	0	0	P. aeruginosa
F1S1R2D2B3P2C03	SH220921x2x81	0	450	123.2	117.03999999999998-129.35999999999999	176	0	0	0	0	0	0	0	0	P. aeruginosa
F1S1R2D2B3P2C03	SH221020x2x42	0	801	520.1	494.09499999999997-546.105	743	0	0	0	0	0	0	0	0	P. aeruginosa
F1S1R2D2B3P2C03	SH221x59	1	34	186.2	176.89-195.51	266	0	0	0	1	0	0	1	1	P. aeruginosa
F1S1R2D2B3P2C03	SH225x51	0	443	198.8	188.85999999999999-208.73999999999998	284	0	0	0	0	0	0	0	0	P. aeruginosa
F1S1R2D2B3P2C03	SH228skumx03	1	13	198.1	188.195-208.005	283	0	1	1	1	0	0	0	1	P. aeruginosa
F1S1R2D2B3P2C03	SH229x13	1	11	200.9	190.85499999999996-210.945	287	0	1	1	1	0	0	0	1	P. aeruginosa
F1S1R2D2B3P2C03	SH230321x2x10	1	249	261.8	248.71-274.89000000000004	374	0	0	0	0	0	0	0	0	P. aeruginosa
F1S1R2D2B3P2C03	SH230321x2x37	0	423	261.1	248.04499999999996-274.155	373	0	0	0	0	0	0	0	0	P. aeruginosa
F1S1R2D2B3P2C03	SH230920x2x90	0	582	382.2	363.09-401.31	546	0	0	0	0	0	0	0	0	P. aeruginosa
F1S1R2D2B3P2C03	SH250322x1x35	0	500	13.3	12.634999999999998-13.965	19	0	0	0	0	0	0	0	0	P. aeruginosa
F1S1R2D2B3P2C03	SH250322x1x44	1	14	14.7	13.964999999999998-15.435	21	0	1	1	1	1	1	1	1	P. aeruginosa
F1S1R2D2B3P2C03	SH260321x1x12	0	497	256.2	243.39-269.01	366	0	0	0	0	0	0	0	0	P. aeruginosa
F1S1R2D2B3P2C03	SH260321x2x41	0	441	244.3	232.08499999999998-256.515	349	0	0	0	0	0	0	0	0	P. aeruginosa
F1S1R2D2B3P2C03	SH260321x2x69	1	11	239.4	227.42999999999998-251.36999999999998	342	0	1	1	1	0	0	0	1	P. aeruginosa
F1S1R2D2B3P2C03	SH260321x2x96	0	447	240.1	228.09499999999997-252.10500000000002	343	0	0	0	0	0	0	0	0	P. aeruginosa
F1S1R2D2B3P2C03	SH280122x1x62	0	456	34.3	32.584999999999994-36.015	49	0	0	0	0	0	0	0	0	P. aeruginosa
F1S1R2D2B3P2C03	SH300920x2x82	0	462	430.5	408.97499999999997-452.02500000000003	615	0	0	0	0	0	0	0	0	P. aeruginosa
F1S1R2D2B3P3D02	F1S1R2D2B3P3F12	0	449	2.8	2.6599999999999997-2.94	4	0	0	0	0	0	0	0	0	P. aeruginosa
F1S1R2D2B3P3D02	F1S1R2D2B3P3G12	0	449	2.8	2.6599999999999997-2.94	4	0	0	0	0	0	0	0	0	P. aeruginosa
F1S1R2D2B3P3D02	F1S1R2D2B3P5A08	0	459	7.699999999999999	7.314999999999999-8.084999999999999	11	0	0	0	0	0	0	0	0	P. aeruginosa
F1S1R2D2B3P3D02	F1S1R2D2B4P1D03	0	474	9.1	8.645-9.555	13	0	0	0	0	0	0	0	0	P. aeruginosa
F1S1R2D2B3P3D02	F1S1R2D2B4P3H02	0	473	13.3	12.634999999999998-13.965	19	0	0	0	0	0	0	0	0	P. aeruginosa
F1S1R2D2B3P3D02	F1S1R2D2B4P3H09	0	474	16.1	15.294999999999996-16.904999999999998	23	0	0	0	0	0	0	0	0	P. aeruginosa
F1S1R2D2B3P3D02	F1S1R2D2B4P4D06	0	93	18.9	17.955-19.845	27	0	0	0	1	0	0	0	0	P. aeruginosa
F1S1R2D2B3P3D02	F1S1R2D2B4P4E11	0	474	18.9	17.955-19.845	27	0	0	0	0	0	0	0	0	P. aeruginosa
F1S1R2D2B3P3D02	F1S1R2D2B4P5C10	0	461	21.7	20.615-22.785	31	0	0	0	0	0	0	0	0	P. aeruginosa
F1S1R2D2B3P3D02	F1S1R2D2B4P5G12	0	462	21.7	20.615-22.785	31	0	0	0	0	0	0	0	0	P. aeruginosa
F1S1R2D2B3P3D02	F1S1R2D3B1P4A05	0	474	30.8	29.259999999999994-32.339999999999996	44	0	0	0	0	0	0	0	0	P. aeruginosa
F1S1R2D2B3P3D02	F1S1R2D3B1P4H04	0	474	30.8	29.259999999999994-32.339999999999996	44	0	0	0	0	0	0	0	0	P. aeruginosa
F1S1R2D2B3P3D02	F1S1R2D3B1P5C07	0	412	32.9	31.254999999999995-34.545	47	0	0	0	0	0	0	0	0	P. aeruginosa
F1S1R2D2B3P3D02	F1S1R2D3B1P5E11	0	494	34.3	32.584999999999994-36.015	49	0	0	0	0	0	0	0	0	P. aeruginosa
F1S1R2D2B3P3D02	F1S1R2D3B1P5G05	0	476	32.2	30.589999999999993-33.809999999999995	46	0	0	0	0	0	0	0	0	P. aeruginosa
F1S1R2D2B3P3D02	F1S1R2D3B1P5H05	0	474	32.2	30.589999999999993-33.809999999999995	46	0	0	0	0	0	0	0	0	P. aeruginosa
F1S1R2D2B3P3D02	F1S1R2D3B2P1D04	0	71	36.4	34.58-38.22	52	0	0	0	1	0	0	0	0	P. aeruginosa
F1S1R2D2B3P3D02	F1S1R2D3B2P2G04	0	70	41.3	39.23499999999999-43.365	59	0	0	0	1	0	0	0	0	P. aeruginosa
F1S1R2D2B3P3D02	F1S1R2D3B2P2H02	0	474	38.5	36.574999999999996-40.425000000000004	55	0	0	0	0	0	0	0	0	P. aeruginosa
F1S1R2D2B3P3D02	F1S1R2D3B2P2H11	0	455	39.9	37.904999999999994-41.895	57	0	0	0	0	0	0	0	0	P. aeruginosa
F1S1R2D2B3P3D02	F1S1R2D3B2P2H12	0	59	42.7	40.56499999999999-44.835	61	0	0	0	1	0	0	0	0	P. aeruginosa
F1S1R2D2B3P3D02	F1S1R2D3B2P5D01	0	71	45.5	43.225-47.775	65	0	0	0	1	0	0	0	0	P. aeruginosa
F1S1R2D2B3P3D02	F1S1R2D3B2P5F06	0	465	46.2	43.88999999999999-48.51	66	0	0	0	0	0	0	0	0	P. aeruginosa
F1S1R2D2B3P3D02	F1S1R2D3B2P5F07	0	95	46.9	44.555-49.245	67	0	0	0	1	0	0	0	0	P. aeruginosa
F1S1R2D2B3P3D02	F1S1R2D3B2P5H01	0	474	46.2	43.88999999999999-48.51	66	0	0	0	0	0	0	0	0	P. aeruginosa
F1S1R2D2B3P3D02	F1S1R2D3B3P2B02	0	92	51.1	48.544999999999995-53.654999999999994	73	0	0	0	1	0	0	0	0	P. aeruginosa
F1S1R2D2B3P3D02	F1S1R2D3B3P2C07	0	70	53.2	50.53999999999999-55.86	76	0	0	0	1	0	0	0	0	P. aeruginosa
F1S1R2D2B3P3D02	F1S1R2D3B3P2F11	0	95	52.5	49.875-55.125	75	0	0	0	1	0	0	0	0	P. aeruginosa
F1S1R2D2B3P3D02	F1S1R2D3B3P3D12	0	71	56.0	53.199999999999996-58.800000000000004	80	0	0	0	1	0	0	0	0	P. aeruginosa
F1S1R2D2B3P3D02	F1S1R2D3B3P3E12	0	62	56.0	53.199999999999996-58.800000000000004	80	0	0	0	1	0	0	0	0	P. aeruginosa
F1S1R2D2B3P3D02	F1S1R2D3B4P4G08	0	1793	67.19999999999999	63.83999999999999-70.55999999999999	96	0	0	0	0	0	0	0	0	P. aeruginosa
F1S1R2D2B3P3D02	kp_bs_193	0	56	40.6	38.56999999999999-42.629999999999995	58	0	0	0	1	0	0	0	0	P. aeruginosa
F1S1R2D2B3P3D02	kp_bs_206	0	56	28.0	26.599999999999998-29.400000000000002	40	0	0	0	1	0	0	0	0	P. aeruginosa
F1S1R2D2B3P3D02	kp_bs_209	0	56	34.3	32.584999999999994-36.015	49	0	0	0	1	0	0	0	0	P. aeruginosa
F1S1R2D2B3P3D02	SH010621x2x69	0	457	199.5	189.52499999999998-209.47500000000002	285	0	0	0	0	0	0	0	0	P. aeruginosa
F1S1R2D2B3P3D02	SH011020x2x82	1	134	378.7	359.765-397.635	541	0	0	0	0	0	0	0	0	P. aeruginosa
F1S1R2D2B3P3D02	SH011020x2x93	1	70	373.8	355.10999999999996-392.48999999999995	534	0	0	0	1	0	0	0	0	P. aeruginosa
F1S1R2D2B3P3D02	SH020921x1x6	0	455	189.0	179.54999999999998-198.45000000000002	270	0	0	0	0	0	0	0	0	P. aeruginosa
F1S1R2D2B3P3D02	SH020921x2x05	1	98	180.6	171.57-189.63	258	0	0	0	1	0	0	1	1	P. aeruginosa
F1S1R2D2B3P3D02	SH020921x2x31	1	91	179.2	170.23999999999998-188.16	256	0	0	0	1	0	0	1	1	P. aeruginosa
F1S1R2D2B3P3D02	SH030621x2x65_A00559	0	470	192.5	182.875-202.125	275	0	0	0	0	0	0	0	0	P. aeruginosa
F1S1R2D2B3P3D02	SH030621x2x88_A00559	1	72	365.4	347.12999999999994-383.67	522	0	0	0	1	0	0	0	0	P. aeruginosa
F1S1R2D2B3P3D02	SH031220x1x22	0	459	340.2	323.19-357.21	486	0	0	0	0	0	0	0	0	P. aeruginosa
F1S1R2D2B3P3D02	SH040221x1x42	1	462	582.4	553.28-611.52	832	0	0	0	0	0	0	0	0	P. aeruginosa
F1S1R2D2B3P3D02	SH040221x1x57	1	483	578.9	549.9549999999999-607.845	827	0	0	0	0	0	0	0	0	P. aeruginosa
F1S1R2D2B3P3D02	SH040221x1x79	1	476	571.1999999999999	542.6399999999999-599.76	816	0	0	0	0	0	0	0	0	P. aeruginosa
F1S1R2D2B3P3D02	SH040221x2x21	1	54	546.6999999999999	519.3649999999999-574.035	781	0	0	0	1	0	0	0	0	P. aeruginosa
F1S1R2D2B3P3D02	SH040221x2x32	0	933	548.8	521.3599999999999-576.24	784	0	0	0	0	0	0	0	0	P. aeruginosa
F1S1R2D2B3P3D02	SH040221x2x75	1	488	539.0	512.05-565.95	770	0	0	0	0	0	0	0	0	P. aeruginosa
F1S1R2D2B3P3D02	SH040221x2x83	1	377	536.1999999999999	509.38999999999993-563.01	766	0	0	0	0	0	0	0	0	P. aeruginosa
F1S1R2D2B3P3D02	SH040321x2x06	1	69	329.0	312.55-345.45	470	0	0	0	1	0	0	0	0	P. aeruginosa
F1S1R2D2B3P3D02	SH040321x2x23	1	79	322.7	306.565-338.835	461	0	0	0	1	0	0	0	0	P. aeruginosa
F1S1R2D2B3P3D02	SH040321x2x34	0	416	321.3	305.23499999999996-337.36499999999995	459	0	0	0	0	0	0	0	0	P. aeruginosa
F1S1R2D2B3P3D02	SH040321x2x36	0	455	322.0	305.9-338.1	460	0	0	0	0	0	0	0	0	P. aeruginosa
F1S1R2D2B3P3D02	SH040321x2x63	1	288	315.7	299.91499999999996-331.485	451	0	0	0	0	0	0	0	0	P. aeruginosa
F1S1R2D2B3P3D02	SH060521x1x55	0	367	224.7	213.46499999999997-235.935	321	0	0	0	0	0	0	0	0	P. aeruginosa
F1S1R2D2B3P3D02	SH061021x1x66	0	454	117.6	111.71999999999998-123.48	168	0	0	0	0	0	0	0	0	P. aeruginosa
F1S1R2D2B3P3D02	SH081020x1x83	1	64	490.0	465.49999999999994-514.5	700	0	0	0	1	0	0	0	0	P. aeruginosa
F1S1R2D2B3P3D02	SH081020x1x91	1	8	486.5	462.1749999999999-510.825	695	1	1	1	1	0	0	0	0	P. aeruginosa
F1S1R2D2B3P3D02	SH081020x2x67	1	431	483.0	458.8499999999999-507.15	690	0	0	0	0	0	0	0	0	P. aeruginosa
F1S1R2D2B3P3D02	SH081020x2x72	1	64	480.2	456.18999999999994-504.21000000000004	686	0	0	0	1	0	0	0	0	P. aeruginosa
F1S1R2D2B3P3D02	SH090321x1x92	0	812	303.1	287.94499999999994-318.255	433	0	0	0	0	0	0	0	0	P. aeruginosa
F1S1R2D2B3P3D02	SH140421x1x19	0	353	242.2	230.08999999999997-254.31	346	0	0	0	0	0	0	0	0	P. aeruginosa
F1S1R2D2B3P3D02	SH140421x1x34	0	354	242.2	230.08999999999997-254.31	346	0	0	0	0	0	0	0	0	P. aeruginosa
F1S1R2D2B3P3D02	SH150921x2x14	1	63	165.9	157.60499999999996-174.195	237	0	0	0	1	0	0	1	1	P. aeruginosa
F1S1R2D2B3P3D02	SH150921x2x72	1	55	163.8	155.60999999999999-171.98999999999998	234	0	0	0	1	0	0	1	1	P. aeruginosa
F1S1R2D2B3P3D02	SH158x23	0	60	35.0	33.25-36.75	50	0	0	0	1	0	0	0	0	P. aeruginosa
F1S1R2D2B3P3D02	SH159x67	0	451	39.2	37.239999999999995-41.16	56	0	0	0	0	0	0	0	0	P. aeruginosa
F1S1R2D2B3P3D02	SH161121x2x4	0	478	88.19999999999999	83.78999999999999-92.60999999999999	126	0	0	0	0	0	0	0	0	P. aeruginosa
F1S1R2D2B3P3D02	SH162x44	0	468	44.8	42.559999999999995-47.04	64	0	0	0	0	0	0	0	0	P. aeruginosa
F1S1R2D2B3P3D02	SH170321x2x28	0	464	275.8	262.00999999999993-289.59	394	0	0	0	0	0	0	0	0	P. aeruginosa
F1S1R2D2B3P3D02	SH171220x2x24	1	87	485.1	460.84499999999997-509.35499999999996	693	0	0	0	1	0	0	0	0	P. aeruginosa
F1S1R2D2B3P3D02	SH171x36	0	1264	67.89999999999999	64.505-71.29499999999999	97	0	0	0	0	0	0	0	0	P. aeruginosa
F1S1R2D2B3P3D02	SH181120x2x76	0	775	364.0	345.8-382.2	520	0	0	0	0	0	0	0	0	P. aeruginosa
F1S1R2D2B3P3D02	SH181120x2x93	1	64	350.0	332.5-367.5	500	0	0	0	1	0	0	0	0	P. aeruginosa
F1S1R2D2B3P3D02	SH182x42	0	673	88.89999999999999	84.45499999999998-93.345	127	0	0	0	0	0	0	0	0	P. aeruginosa
F1S1R2D2B3P3D02	SH184x49	0	1367	91.7	87.11499999999998-96.285	131	0	0	0	0	0	0	0	0	P. aeruginosa
F1S1R2D2B3P3D02	SH194X17	0	460	121.8	115.71-127.89	174	0	0	0	0	0	0	0	0	P. aeruginosa
F1S1R2D2B3P3D02	SH200921x1x59	0	458	152.6	144.97-160.23	218	0	0	0	0	0	0	0	0	P. aeruginosa
F1S1R2D2B3P3D02	SH200921x1x6	0	370	158.9	150.95499999999998-166.84499999999997	227	0	0	0	0	0	0	0	0	P. aeruginosa
F1S1R2D2B3P3D02	SH200921x2x15	0	241	147.7	140.31499999999997-155.085	211	0	0	0	0	0	0	0	0	P. aeruginosa
F1S1R2D2B3P3D02	SH207x46	0	376	150.5	142.975-158.025	215	0	0	0	0	0	0	0	0	P. aeruginosa
F1S1R2D2B3P3D02	SH208x41	0	1723	154.0	146.29999999999998-161.70000000000002	220	0	0	0	0	0	0	0	0	P. aeruginosa
F1S1R2D2B3P3D02	SH211020x1x14	1	312	462.0	438.8999999999999-485.09999999999997	660	0	0	0	0	0	0	0	0	P. aeruginosa
F1S1R2D2B3P3D02	SH211020x2x65	0	1707	493.5	468.82499999999993-518.175	705	0	0	0	0	0	0	0	0	P. aeruginosa
F1S1R2D2B3P3D02	SH211020x2x82	1	470	499.1	474.1449999999999-524.055	713	0	0	0	0	0	0	0	0	P. aeruginosa
F1S1R2D2B3P3D02	SH211020x2x94	1	462	521.5	495.42499999999995-547.575	745	0	0	0	0	0	0	0	0	P. aeruginosa
F1S1R2D2B3P3D02	SH220222x1x20	0	60	23.1	21.944999999999997-24.255	33	0	0	0	1	0	0	0	0	P. aeruginosa
F1S1R2D2B3P3D02	SH220222x1x54	0	460	19.6	18.619999999999997-20.58	28	0	0	0	0	0	0	0	0	P. aeruginosa
F1S1R2D2B3P3D02	SH220222x1x64	0	458	17.5	16.625-18.375	25	0	0	0	0	0	0	0	0	P. aeruginosa
F1S1R2D2B3P3D02	SH220422x1x22	0	272	17.5	16.625-18.375	25	0	0	0	0	0	0	0	0	P. aeruginosa
F1S1R2D2B3P3D02	SH220422x2x69	0	64	28.0	26.599999999999998-29.400000000000002	40	0	0	0	1	0	0	0	0	P. aeruginosa
F1S1R2D2B3P3D02	SH220921x1x24	1	60	140.0	133.0-147.0	200	0	0	0	1	0	0	1	1	P. aeruginosa
F1S1R2D2B3P3D02	SH220921x1x67	0	457	134.4	127.67999999999998-141.11999999999998	192	0	0	0	0	0	0	0	0	P. aeruginosa
F1S1R2D2B3P3D02	SH220921x1x70	0	470	136.5	129.67499999999998-143.32500000000002	195	0	0	0	0	0	0	0	0	P. aeruginosa
F1S1R2D2B3P3D02	SH220921x1x75	0	369	133.7	127.01499999999999-140.385	191	0	0	0	0	0	0	0	0	P. aeruginosa
F1S1R2D2B3P3D02	SH220921x2x81	1	65	126.0	119.69999999999997-132.29999999999998	180	0	0	0	1	0	0	1	1	P. aeruginosa
F1S1R2D2B3P3D02	SH221020x2x42	0	717	522.9	496.75499999999994-549.045	747	0	0	0	0	0	0	0	0	P. aeruginosa
F1S1R2D2B3P3D02	SH221x59	0	477	183.4	174.22999999999996-192.57	262	0	0	0	0	0	0	0	0	P. aeruginosa
F1S1R2D2B3P3D02	SH225x51	1	60	196.0	186.2-205.8	280	0	0	0	1	0	0	0	1	P. aeruginosa
F1S1R2D2B3P3D02	SH228skumx03	0	455	195.3	185.53499999999997-205.065	279	0	0	0	0	0	0	0	0	P. aeruginosa
F1S1R2D2B3P3D02	SH229x13	0	453	198.1	188.195-208.005	283	0	0	0	0	0	0	0	0	P. aeruginosa
F1S1R2D2B3P3D02	SH230321x2x10	0	301	264.6	251.36999999999995-277.83	378	0	0	0	0	0	0	0	0	P. aeruginosa
F1S1R2D2B3P3D02	SH230321x2x37	1	55	263.9	250.70499999999996-277.09499999999997	377	0	0	0	1	0	0	0	0	P. aeruginosa
F1S1R2D2B3P3D02	SH230920x2x90	0	685	385.0	365.75-404.25	550	0	0	0	0	0	0	0	0	P. aeruginosa
F1S1R2D2B3P3D02	SH250322x1x35	0	114	10.5	9.975-11.025	15	0	0	0	0	0	0	0	0	P. aeruginosa
F1S1R2D2B3P3D02	SH250322x1x44	0	458	11.9	11.304999999999998-12.495	17	0	0	0	0	0	0	0	0	P. aeruginosa
F1S1R2D2B3P3D02	SH260321x1x12	1	112	259.0	246.04999999999998-271.95	370	0	0	0	0	0	0	0	0	P. aeruginosa
F1S1R2D2B3P3D02	SH260321x2x41	1	57	247.1	234.74499999999998-259.455	353	0	0	0	1	0	0	0	1	P. aeruginosa
F1S1R2D2B3P3D02	SH260321x2x69	0	454	242.2	230.08999999999997-254.31	346	0	0	0	0	0	0	0	0	P. aeruginosa
F1S1R2D2B3P3D02	SH260321x2x96	1	62	242.9	230.75499999999997-255.045	347	0	0	0	1	0	0	0	1	P. aeruginosa
F1S1R2D2B3P3D02	SH280122x1x62	0	68	37.1	35.24499999999999-38.955	53	0	0	0	1	0	0	0	0	P. aeruginosa
F1S1R2D2B3P3D02	SH300920x2x82	1	77	433.3	411.63499999999993-454.965	619	0	0	0	1	0	0	0	0	P. aeruginosa
F1S1R2D2B3P3F12	F1S1R2D2B3P5A08	1	14	10.5	9.975-11.025	15	0	1	1	1	1	1	1	1	P. aeruginosa
F1S1R2D2B3P3F12	F1S1R2D2B4P1D03	0	31	11.9	11.304999999999998-12.495	17	0	0	0	1	0	0	0	0	P. aeruginosa
F1S1R2D2B3P3F12	F1S1R2D2B4P3H02	0	30	16.1	15.294999999999996-16.904999999999998	23	0	0	0	1	0	0	0	0	P. aeruginosa
F1S1R2D2B3P3F12	F1S1R2D2B4P3H09	0	31	18.9	17.955-19.845	27	0	0	0	1	0	0	0	0	P. aeruginosa
F1S1R2D2B3P3F12	F1S1R2D2B4P4D06	0	478	21.7	20.615-22.785	31	0	0	0	0	0	0	0	0	P. aeruginosa
F1S1R2D2B3P3F12	F1S1R2D2B4P4E11	0	31	21.7	20.615-22.785	31	0	0	0	1	0	0	0	0	P. aeruginosa
F1S1R2D2B3P3F12	F1S1R2D2B4P5C10	1	17	24.5	23.275-25.725	35	0	1	1	1	1	1	1	1	P. aeruginosa
F1S1R2D2B3P3F12	F1S1R2D2B4P5G12	1	18	24.5	23.275-25.725	35	0	1	1	1	1	1	1	1	P. aeruginosa
F1S1R2D2B3P3F12	F1S1R2D3B1P4A05	1	32	33.59999999999999	31.919999999999995-35.279999999999994	48	0	0	0	1	1	1	1	1	P. aeruginosa
F1S1R2D2B3P3F12	F1S1R2D3B1P4H04	1	31	33.59999999999999	31.919999999999995-35.279999999999994	48	0	0	0	1	1	1	1	1	P. aeruginosa
F1S1R2D2B3P3F12	F1S1R2D3B1P5C07	0	300	35.7	33.91499999999999-37.485	51	0	0	0	0	0	0	0	0	P. aeruginosa
F1S1R2D2B3P3F12	F1S1R2D3B1P5E11	0	55	37.1	35.24499999999999-38.955	53	0	0	0	1	0	0	0	0	P. aeruginosa
F1S1R2D2B3P3F12	F1S1R2D3B1P5G05	1	33	35.0	33.25-36.75	50	0	0	0	1	1	1	1	1	P. aeruginosa
F1S1R2D2B3P3F12	F1S1R2D3B1P5H05	1	32	35.0	33.25-36.75	50	0	0	0	1	1	1	1	1	P. aeruginosa
F1S1R2D2B3P3F12	F1S1R2D3B2P1D04	0	65	39.2	37.239999999999995-41.16	56	0	0	0	1	0	0	0	0	P. aeruginosa
F1S1R2D2B3P3F12	F1S1R2D3B2P2G04	0	64	44.1	41.894999999999996-46.30499999999999	63	0	0	0	1	0	0	0	0	P. aeruginosa
F1S1R2D2B3P3F12	F1S1R2D3B2P2H02	1	31	41.3	39.23499999999999-43.365	59	0	0	0	1	1	1	1	1	P. aeruginosa
F1S1R2D2B3P3F12	F1S1R2D3B2P2H11	1	10	42.7	40.56499999999999-44.835	61	0	1	1	1	1	1	1	1	P. aeruginosa
F1S1R2D2B3P3F12	F1S1R2D3B2P2H12	0	443	45.5	43.225-47.775	65	0	0	0	0	0	0	0	0	P. aeruginosa
F1S1R2D2B3P3F12	F1S1R2D3B2P5D01	0	65	48.3	45.885-50.714999999999996	69	0	0	0	1	0	0	0	0	P. aeruginosa
F1S1R2D2B3P3F12	F1S1R2D3B2P5F06	1	20	49.0	46.55-51.45	70	0	0	1	1	1	1	1	1	P. aeruginosa
F1S1R2D2B3P3F12	F1S1R2D3B2P5F07	0	479	49.7	47.214999999999996-52.184999999999995	71	0	0	0	0	0	0	0	0	P. aeruginosa
F1S1R2D2B3P3F12	F1S1R2D3B2P5H01	1	31	49.0	46.55-51.45	70	0	0	0	1	1	1	1	1	P. aeruginosa
F1S1R2D2B3P3F12	F1S1R2D3B3P2B02	0	477	53.9	51.205-56.595	77	0	0	0	0	0	0	0	0	P. aeruginosa
F1S1R2D2B3P3F12	F1S1R2D3B3P2C07	0	64	56.0	53.199999999999996-58.800000000000004	80	0	0	0	1	0	0	0	0	P. aeruginosa
F1S1R2D2B3P3F12	F1S1R2D3B3P2F11	0	479	55.3	52.535-58.065	79	0	0	0	0	0	0	0	0	P. aeruginosa
F1S1R2D2B3P3F12	F1S1R2D3B3P3D12	0	302	58.8	55.85999999999999-61.74	84	0	0	0	0	0	0	0	0	P. aeruginosa
F1S1R2D2B3P3F12	F1S1R2D3B3P3E12	0	296	58.8	55.85999999999999-61.74	84	0	0	0	0	0	0	0	0	P. aeruginosa
F1S1R2D2B3P3F12	F1S1R2D3B3P4C03	0	450	60.2	57.18999999999999-63.21	86	0	0	0	0	0	0	0	0	P. aeruginosa
F1S1R2D2B3P3F12	F1S1R2D3B4P4G08	0	1675	70.0	66.5-73.5	100	0	0	0	0	0	0	0	0	P. aeruginosa
F1S1R2D2B3P3F12	kp_bs_193	0	438	37.8	35.91-39.69	54	0	0	0	0	0	0	0	0	P. aeruginosa
F1S1R2D2B3P3F12	kp_bs_206	0	438	30.8	29.259999999999994-32.339999999999996	44	0	0	0	0	0	0	0	0	P. aeruginosa
F1S1R2D2B3P3F12	kp_bs_209	0	438	37.1	35.24499999999999-38.955	53	0	0	0	0	0	0	0	0	P. aeruginosa
F1S1R2D2B3P3F12	SH010621x2x69	1	15	196.7	186.86499999999998-206.535	281	0	1	1	1	0	0	0	1	P. aeruginosa
F1S1R2D2B3P3F12	SH011020x2x82	0	553	375.9	357.10499999999996-394.695	537	0	0	0	0	0	0	0	0	P. aeruginosa
F1S1R2D2B3P3F12	SH011020x2x93	0	454	371.0	352.45-389.55	530	0	0	0	0	0	0	0	0	P. aeruginosa
F1S1R2D2B3P3F12	SH020921x1x6	1	11	186.2	176.89-195.51	266	0	1	1	1	0	0	1	1	P. aeruginosa
F1S1R2D2B3P3F12	SH020921x2x05	0	468	177.8	168.90999999999997-186.69	254	0	0	0	0	0	0	0	0	P. aeruginosa
F1S1R2D2B3P3F12	SH020921x2x31	0	474	176.4	167.57999999999998-185.21999999999997	252	0	0	0	0	0	0	0	0	P. aeruginosa
F1S1R2D2B3P3F12	SH030621x2x65_A00559	0	363	189.7	180.21499999999997-199.185	271	0	0	0	0	0	0	0	0	P. aeruginosa
F1S1R2D2B3P3F12	SH030621x2x88_A00559	0	441	362.6	344.46999999999997-380.72999999999996	518	0	0	0	0	0	0	0	0	P. aeruginosa
F1S1R2D2B3P3F12	SH031220x1x22	1	15	337.4	320.53-354.27	482	0	1	1	1	0	0	0	0	P. aeruginosa
F1S1R2D2B3P3F12	SH040221x1x42	1	18	579.5999999999999	550.6199999999999-608.5799999999999	828	0	1	1	1	0	0	0	0	P. aeruginosa
F1S1R2D2B3P3F12	SH040221x1x57	1	377	576.0999999999999	547.2949999999998-604.905	823	0	0	0	0	0	0	0	0	P. aeruginosa
F1S1R2D2B3P3F12	SH040221x1x79	1	32	568.4	539.9799999999999-596.82	812	0	0	0	1	0	0	0	0	P. aeruginosa
F1S1R2D2B3P3F12	SH040221x2x21	1	437	543.9	516.7049999999999-571.095	777	0	0	0	0	0	0	0	0	P. aeruginosa
F1S1R2D2B3P3F12	SH040221x2x32	0	912	546.0	518.6999999999999-573.3000000000001	780	0	0	0	0	0	0	0	0	P. aeruginosa
F1S1R2D2B3P3F12	SH040221x2x75	1	44	536.1999999999999	509.38999999999993-563.01	766	0	0	0	1	0	0	0	0	P. aeruginosa
F1S1R2D2B3P3F12	SH040221x2x83	1	316	533.4	506.72999999999996-560.07	762	0	0	0	0	0	0	0	0	P. aeruginosa
F1S1R2D2B3P3F12	SH040321x2x06	0	454	326.2	309.89-342.51	466	0	0	0	0	0	0	0	0	P. aeruginosa
F1S1R2D2B3P3F12	SH040321x2x23	1	74	319.9	303.905-335.895	457	0	0	0	1	0	0	0	0	P. aeruginosa
F1S1R2D2B3P3F12	SH040321x2x34	1	124	318.5	302.575-334.425	455	0	0	0	0	0	0	0	0	P. aeruginosa
F1S1R2D2B3P3F12	SH040321x2x36	1	11	319.2	303.23999999999995-335.16	456	0	1	1	1	0	0	0	0	P. aeruginosa
F1S1R2D2B3P3F12	SH040321x2x63	0	688	312.9	297.25499999999994-328.545	447	0	0	0	0	0	0	0	0	P. aeruginosa
F1S1R2D2B3P3F12	SH060521x1x55	0	306	221.9	210.80499999999998-232.99499999999998	317	0	0	0	0	0	0	0	0	P. aeruginosa
F1S1R2D2B3P3F12	SH061021x1x66	1	9	114.8	109.05999999999999-120.54	164	1	1	1	1	0	1	1	1	P. aeruginosa
F1S1R2D2B3P3F12	SH081020x1x83	1	448	487.2	462.84-511.56	696	0	0	0	0	0	0	0	0	P. aeruginosa
F1S1R2D2B3P3F12	SH081020x1x91	1	447	483.7	459.515-507.885	691	0	0	0	0	0	0	0	0	P. aeruginosa
F1S1R2D2B3P3F12	SH081020x2x67	1	87	480.2	456.18999999999994-504.21000000000004	686	0	0	0	1	0	0	0	0	P. aeruginosa
F1S1R2D2B3P3F12	SH081020x2x72	1	448	477.4	453.53-501.27	682	0	0	0	0	0	0	0	0	P. aeruginosa
F1S1R2D2B3P3F12	SH090321x1x92	0	859	300.3	285.28499999999997-315.31499999999994	429	0	0	0	0	0	0	0	0	P. aeruginosa
F1S1R2D2B3P3F12	SH140421x1x19	0	349	239.4	227.42999999999998-251.36999999999998	342	0	0	0	0	0	0	0	0	P. aeruginosa
F1S1R2D2B3P3F12	SH140421x1x34	0	350	239.4	227.42999999999998-251.36999999999998	342	0	0	0	0	0	0	0	0	P. aeruginosa
F1S1R2D2B3P3F12	SH150921x2x14	0	448	163.1	154.945-171.255	233	0	0	0	0	0	0	0	0	P. aeruginosa
F1S1R2D2B3P3F12	SH150921x2x72	1	51	161.0	152.95-169.05	230	0	0	0	1	0	0	1	1	P. aeruginosa
F1S1R2D2B3P3F12	SH158x23	0	417	37.8	35.91-39.69	54	0	0	0	0	0	0	0	0	P. aeruginosa
F1S1R2D2B3P3F12	SH159x67	1	7	42.0	39.9-44.1	60	1	1	1	1	1	1	1	1	P. aeruginosa
F1S1R2D2B3P3F12	SH161121x2x4	0	371	85.39999999999999	81.12999999999998-89.67	122	0	0	0	0	0	0	0	0	P. aeruginosa
F1S1R2D2B3P3F12	SH162x44	0	361	47.6	45.21999999999999-49.98	68	0	0	0	0	0	0	0	0	P. aeruginosa
F1S1R2D2B3P3F12	SH170321x2x28	1	20	273.0	259.34999999999997-286.65000000000003	390	0	0	1	1	0	0	0	0	P. aeruginosa
F1S1R2D2B3P3F12	SH171220x2x24	1	471	482.3	458.18499999999995-506.41499999999996	689	0	0	0	0	0	0	0	0	P. aeruginosa
F1S1R2D2B3P3F12	SH171x36	0	1355	70.69999999999999	67.16499999999999-74.23499999999999	101	0	0	0	0	0	0	0	0	P. aeruginosa
F1S1R2D2B3P3F12	SH181120x2x76	0	443	361.2	343.14-379.26	516	0	0	0	0	0	0	0	0	P. aeruginosa
F1S1R2D2B3P3F12	SH181120x2x93	0	435	347.2	329.84-364.56	496	0	0	0	0	0	0	0	0	P. aeruginosa
F1S1R2D2B3P3F12	SH182x42	0	693	91.7	87.11499999999998-96.285	131	0	0	0	0	0	0	0	0	P. aeruginosa
F1S1R2D2B3P3F12	SH184x49	0	1754	94.5	89.77499999999999-99.22500000000001	135	0	0	0	0	0	0	0	0	P. aeruginosa
F1S1R2D2B3P3F12	SH194X17	0	472	124.6	118.36999999999999-130.83	178	0	0	0	0	0	0	0	0	P. aeruginosa
F1S1R2D2B3P3F12	SH200921x1x59	1	13	149.8	142.30999999999997-157.29	214	0	1	1	1	0	0	1	1	P. aeruginosa
F1S1R2D2B3P3F12	SH200921x1x6	0	308	156.1	148.295-163.905	223	0	0	0	0	0	0	0	0	P. aeruginosa
F1S1R2D2B3P3F12	SH200921x2x15	0	346	144.9	137.65499999999997-152.14499999999998	207	0	0	0	0	0	0	0	0	P. aeruginosa
F1S1R2D2B3P3F12	SH207x46	1	30	153.3	145.635-160.96499999999997	219	0	0	0	1	0	0	1	1	P. aeruginosa
F1S1R2D2B3P3F12	SH208x41	0	1587	156.8	148.95999999999998-164.64	224	0	0	0	0	0	0	0	0	P. aeruginosa
F1S1R2D2B3P3F12	SH211020x1x14	1	258	459.2	436.23999999999995-482.16	656	0	0	0	0	0	0	0	0	P. aeruginosa
F1S1R2D2B3P3F12	SH211020x2x65	0	1568	490.7	466.16499999999996-515.235	701	0	0	0	0	0	0	0	0	P. aeruginosa
F1S1R2D2B3P3F12	SH211020x2x82	1	363	496.3	471.48499999999996-521.115	709	0	0	0	0	0	0	0	0	P. aeruginosa
F1S1R2D2B3P3F12	SH211020x2x94	1	20	518.6999999999999	492.76499999999993-544.635	741	0	0	1	1	0	0	0	0	P. aeruginosa
F1S1R2D2B3P3F12	SH220222x1x20	0	56	20.3	19.284999999999997-21.314999999999998	29	0	0	0	1	0	0	0	0	P. aeruginosa
F1S1R2D2B3P3F12	SH220222x1x54	1	15	16.8	15.959999999999997-17.639999999999997	24	0	1	1	1	1	1	1	1	P. aeruginosa
F1S1R2D2B3P3F12	SH220222x1x64	1	14	14.7	13.964999999999998-15.435	21	0	1	1	1	1	1	1	1	P. aeruginosa
F1S1R2D2B3P3F12	SH220422x1x22	0	701	20.3	19.284999999999997-21.314999999999998	29	0	0	0	0	0	0	0	0	P. aeruginosa
F1S1R2D2B3P3F12	SH220422x2x69	0	451	30.8	29.259999999999994-32.339999999999996	44	0	0	0	0	0	0	0	0	P. aeruginosa
F1S1R2D2B3P3F12	SH220921x1x24	0	446	137.2	130.33999999999997-144.06	196	0	0	0	0	0	0	0	0	P. aeruginosa
F1S1R2D2B3P3F12	SH220921x1x67	1	13	131.6	125.01999999999998-138.18	188	0	1	1	1	0	0	1	1	P. aeruginosa
F1S1R2D2B3P3F12	SH220921x1x70	0	363	133.7	127.01499999999999-140.385	191	0	0	0	0	0	0	0	0	P. aeruginosa
F1S1R2D2B3P3F12	SH220921x1x75	0	753	130.9	124.355-137.44500000000002	187	0	0	0	0	0	0	0	0	P. aeruginosa
F1S1R2D2B3P3F12	SH220921x2x81	0	449	123.2	117.03999999999998-129.35999999999999	176	0	0	0	0	0	0	0	0	P. aeruginosa
F1S1R2D2B3P3F12	SH221020x2x42	0	800	520.1	494.09499999999997-546.105	743	0	0	0	0	0	0	0	0	P. aeruginosa
F1S1R2D2B3P3F12	SH221x59	1	33	186.2	176.89-195.51	266	0	0	0	1	0	0	1	1	P. aeruginosa
F1S1R2D2B3P3F12	SH225x51	0	442	198.8	188.85999999999999-208.73999999999998	284	0	0	0	0	0	0	0	0	P. aeruginosa
F1S1R2D2B3P3F12	SH228skumx03	1	12	198.1	188.195-208.005	283	0	1	1	1	0	0	0	1	P. aeruginosa
F1S1R2D2B3P3F12	SH229x13	1	10	200.9	190.85499999999996-210.945	287	0	1	1	1	0	0	0	1	P. aeruginosa
F1S1R2D2B3P3F12	SH230321x2x10	1	248	261.8	248.71-274.89000000000004	374	0	0	0	0	0	0	0	0	P. aeruginosa
F1S1R2D2B3P3F12	SH230321x2x37	0	422	261.1	248.04499999999996-274.155	373	0	0	0	0	0	0	0	0	P. aeruginosa
F1S1R2D2B3P3F12	SH230920x2x90	0	581	382.2	363.09-401.31	546	0	0	0	0	0	0	0	0	P. aeruginosa
F1S1R2D2B3P3F12	SH250322x1x35	0	499	13.3	12.634999999999998-13.965	19	0	0	0	0	0	0	0	0	P. aeruginosa
F1S1R2D2B3P3F12	SH250322x1x44	1	13	14.7	13.964999999999998-15.435	21	0	1	1	1	1	1	1	1	P. aeruginosa
F1S1R2D2B3P3F12	SH260321x1x12	0	496	256.2	243.39-269.01	366	0	0	0	0	0	0	0	0	P. aeruginosa
F1S1R2D2B3P3F12	SH260321x2x41	0	440	244.3	232.08499999999998-256.515	349	0	0	0	0	0	0	0	0	P. aeruginosa
F1S1R2D2B3P3F12	SH260321x2x69	1	10	239.4	227.42999999999998-251.36999999999998	342	0	1	1	1	0	0	0	1	P. aeruginosa
F1S1R2D2B3P3F12	SH260321x2x96	0	446	240.1	228.09499999999997-252.10500000000002	343	0	0	0	0	0	0	0	0	P. aeruginosa
F1S1R2D2B3P3F12	SH280122x1x62	0	455	34.3	32.584999999999994-36.015	49	0	0	0	0	0	0	0	0	P. aeruginosa
F1S1R2D2B3P3F12	SH300920x2x82	0	461	430.5	408.97499999999997-452.02500000000003	615	0	0	0	0	0	0	0	0	P. aeruginosa
F1S1R2D2B3P3G12	F1S1R2D2B3P5A08	1	14	10.5	9.975-11.025	15	0	1	1	1	1	1	1	1	P. aeruginosa
F1S1R2D2B3P3G12	F1S1R2D2B4P1D03	0	31	11.9	11.304999999999998-12.495	17	0	0	0	1	0	0	0	0	P. aeruginosa
F1S1R2D2B3P3G12	F1S1R2D2B4P3H02	0	30	16.1	15.294999999999996-16.904999999999998	23	0	0	0	1	0	0	0	0	P. aeruginosa
F1S1R2D2B3P3G12	F1S1R2D2B4P3H09	0	31	18.9	17.955-19.845	27	0	0	0	1	0	0	0	0	P. aeruginosa
F1S1R2D2B3P3G12	F1S1R2D2B4P4D06	0	478	21.7	20.615-22.785	31	0	0	0	0	0	0	0	0	P. aeruginosa
F1S1R2D2B3P3G12	F1S1R2D2B4P4E11	0	31	21.7	20.615-22.785	31	0	0	0	1	0	0	0	0	P. aeruginosa
F1S1R2D2B3P3G12	F1S1R2D2B4P5C10	1	17	24.5	23.275-25.725	35	0	1	1	1	1	1	1	1	P. aeruginosa
F1S1R2D2B3P3G12	F1S1R2D2B4P5G12	1	18	24.5	23.275-25.725	35	0	1	1	1	1	1	1	1	P. aeruginosa
F1S1R2D2B3P3G12	F1S1R2D3B1P4A05	1	32	33.59999999999999	31.919999999999995-35.279999999999994	48	0	0	0	1	1	1	1	1	P. aeruginosa
F1S1R2D2B3P3G12	F1S1R2D3B1P4H04	1	31	33.59999999999999	31.919999999999995-35.279999999999994	48	0	0	0	1	1	1	1	1	P. aeruginosa
F1S1R2D2B3P3G12	F1S1R2D3B1P5C07	0	300	35.7	33.91499999999999-37.485	51	0	0	0	0	0	0	0	0	P. aeruginosa
F1S1R2D2B3P3G12	F1S1R2D3B1P5E11	0	55	37.1	35.24499999999999-38.955	53	0	0	0	1	0	0	0	0	P. aeruginosa
F1S1R2D2B3P3G12	F1S1R2D3B1P5G05	1	33	35.0	33.25-36.75	50	0	0	0	1	1	1	1	1	P. aeruginosa
F1S1R2D2B3P3G12	F1S1R2D3B1P5H05	1	32	35.0	33.25-36.75	50	0	0	0	1	1	1	1	1	P. aeruginosa
F1S1R2D2B3P3G12	F1S1R2D3B2P1D04	0	65	39.2	37.239999999999995-41.16	56	0	0	0	1	0	0	0	0	P. aeruginosa
F1S1R2D2B3P3G12	F1S1R2D3B2P2G04	0	64	44.1	41.894999999999996-46.30499999999999	63	0	0	0	1	0	0	0	0	P. aeruginosa
F1S1R2D2B3P3G12	F1S1R2D3B2P2H02	1	31	41.3	39.23499999999999-43.365	59	0	0	0	1	1	1	1	1	P. aeruginosa
F1S1R2D2B3P3G12	F1S1R2D3B2P2H11	1	10	42.7	40.56499999999999-44.835	61	0	1	1	1	1	1	1	1	P. aeruginosa
F1S1R2D2B3P3G12	F1S1R2D3B2P2H12	0	443	45.5	43.225-47.775	65	0	0	0	0	0	0	0	0	P. aeruginosa
F1S1R2D2B3P3G12	F1S1R2D3B2P5D01	0	65	48.3	45.885-50.714999999999996	69	0	0	0	1	0	0	0	0	P. aeruginosa
F1S1R2D2B3P3G12	F1S1R2D3B2P5F06	1	20	49.0	46.55-51.45	70	0	0	1	1	1	1	1	1	P. aeruginosa
F1S1R2D2B3P3G12	F1S1R2D3B2P5F07	0	479	49.7	47.214999999999996-52.184999999999995	71	0	0	0	0	0	0	0	0	P. aeruginosa
F1S1R2D2B3P3G12	F1S1R2D3B2P5H01	1	31	49.0	46.55-51.45	70	0	0	0	1	1	1	1	1	P. aeruginosa
F1S1R2D2B3P3G12	F1S1R2D3B3P2B02	0	477	53.9	51.205-56.595	77	0	0	0	0	0	0	0	0	P. aeruginosa
F1S1R2D2B3P3G12	F1S1R2D3B3P2C07	0	64	56.0	53.199999999999996-58.800000000000004	80	0	0	0	1	0	0	0	0	P. aeruginosa
F1S1R2D2B3P3G12	F1S1R2D3B3P2F11	0	479	55.3	52.535-58.065	79	0	0	0	0	0	0	0	0	P. aeruginosa
F1S1R2D2B3P3G12	F1S1R2D3B3P3D12	0	302	58.8	55.85999999999999-61.74	84	0	0	0	0	0	0	0	0	P. aeruginosa
F1S1R2D2B3P3G12	F1S1R2D3B3P3E12	0	296	58.8	55.85999999999999-61.74	84	0	0	0	0	0	0	0	0	P. aeruginosa
F1S1R2D2B3P3G12	F1S1R2D3B3P4C03	0	450	60.2	57.18999999999999-63.21	86	0	0	0	0	0	0	0	0	P. aeruginosa
F1S1R2D2B3P3G12	F1S1R2D3B4P4G08	0	1675	70.0	66.5-73.5	100	0	0	0	0	0	0	0	0	P. aeruginosa
F1S1R2D2B3P3G12	kp_bs_193	0	438	37.8	35.91-39.69	54	0	0	0	0	0	0	0	0	P. aeruginosa
F1S1R2D2B3P3G12	kp_bs_206	0	438	30.8	29.259999999999994-32.339999999999996	44	0	0	0	0	0	0	0	0	P. aeruginosa
F1S1R2D2B3P3G12	kp_bs_209	0	438	37.1	35.24499999999999-38.955	53	0	0	0	0	0	0	0	0	P. aeruginosa
F1S1R2D2B3P3G12	SH010621x2x69	1	15	196.7	186.86499999999998-206.535	281	0	1	1	1	0	0	0	1	P. aeruginosa
F1S1R2D2B3P3G12	SH011020x2x82	0	553	375.9	357.10499999999996-394.695	537	0	0	0	0	0	0	0	0	P. aeruginosa
F1S1R2D2B3P3G12	SH011020x2x93	0	454	371.0	352.45-389.55	530	0	0	0	0	0	0	0	0	P. aeruginosa
F1S1R2D2B3P3G12	SH020921x1x6	1	11	186.2	176.89-195.51	266	0	1	1	1	0	0	1	1	P. aeruginosa
F1S1R2D2B3P3G12	SH020921x2x05	0	468	177.8	168.90999999999997-186.69	254	0	0	0	0	0	0	0	0	P. aeruginosa
F1S1R2D2B3P3G12	SH020921x2x31	0	474	176.4	167.57999999999998-185.21999999999997	252	0	0	0	0	0	0	0	0	P. aeruginosa
F1S1R2D2B3P3G12	SH030621x2x65_A00559	0	363	189.7	180.21499999999997-199.185	271	0	0	0	0	0	0	0	0	P. aeruginosa
F1S1R2D2B3P3G12	SH030621x2x88_A00559	0	441	362.6	344.46999999999997-380.72999999999996	518	0	0	0	0	0	0	0	0	P. aeruginosa
F1S1R2D2B3P3G12	SH031220x1x22	1	15	337.4	320.53-354.27	482	0	1	1	1	0	0	0	0	P. aeruginosa
F1S1R2D2B3P3G12	SH040221x1x42	1	18	579.5999999999999	550.6199999999999-608.5799999999999	828	0	1	1	1	0	0	0	0	P. aeruginosa
F1S1R2D2B3P3G12	SH040221x1x57	1	377	576.0999999999999	547.2949999999998-604.905	823	0	0	0	0	0	0	0	0	P. aeruginosa
F1S1R2D2B3P3G12	SH040221x1x79	1	32	568.4	539.9799999999999-596.82	812	0	0	0	1	0	0	0	0	P. aeruginosa
F1S1R2D2B3P3G12	SH040221x2x21	1	437	543.9	516.7049999999999-571.095	777	0	0	0	0	0	0	0	0	P. aeruginosa
F1S1R2D2B3P3G12	SH040221x2x32	0	912	546.0	518.6999999999999-573.3000000000001	780	0	0	0	0	0	0	0	0	P. aeruginosa
F1S1R2D2B3P3G12	SH040221x2x75	1	44	536.1999999999999	509.38999999999993-563.01	766	0	0	0	1	0	0	0	0	P. aeruginosa
F1S1R2D2B3P3G12	SH040221x2x83	1	316	533.4	506.72999999999996-560.07	762	0	0	0	0	0	0	0	0	P. aeruginosa
F1S1R2D2B3P3G12	SH040321x2x06	0	454	326.2	309.89-342.51	466	0	0	0	0	0	0	0	0	P. aeruginosa
F1S1R2D2B3P3G12	SH040321x2x23	1	74	319.9	303.905-335.895	457	0	0	0	1	0	0	0	0	P. aeruginosa
F1S1R2D2B3P3G12	SH040321x2x34	1	124	318.5	302.575-334.425	455	0	0	0	0	0	0	0	0	P. aeruginosa
F1S1R2D2B3P3G12	SH040321x2x36	1	11	319.2	303.23999999999995-335.16	456	0	1	1	1	0	0	0	0	P. aeruginosa
F1S1R2D2B3P3G12	SH040321x2x63	0	688	312.9	297.25499999999994-328.545	447	0	0	0	0	0	0	0	0	P. aeruginosa
F1S1R2D2B3P3G12	SH060521x1x55	0	306	221.9	210.80499999999998-232.99499999999998	317	0	0	0	0	0	0	0	0	P. aeruginosa
F1S1R2D2B3P3G12	SH061021x1x66	1	9	114.8	109.05999999999999-120.54	164	1	1	1	1	0	1	1	1	P. aeruginosa
F1S1R2D2B3P3G12	SH081020x1x83	1	448	487.2	462.84-511.56	696	0	0	0	0	0	0	0	0	P. aeruginosa
F1S1R2D2B3P3G12	SH081020x1x91	1	447	483.7	459.515-507.885	691	0	0	0	0	0	0	0	0	P. aeruginosa
F1S1R2D2B3P3G12	SH081020x2x67	1	87	480.2	456.18999999999994-504.21000000000004	686	0	0	0	1	0	0	0	0	P. aeruginosa
F1S1R2D2B3P3G12	SH081020x2x72	1	448	477.4	453.53-501.27	682	0	0	0	0	0	0	0	0	P. aeruginosa
F1S1R2D2B3P3G12	SH090321x1x92	0	859	300.3	285.28499999999997-315.31499999999994	429	0	0	0	0	0	0	0	0	P. aeruginosa
F1S1R2D2B3P3G12	SH140421x1x19	0	349	239.4	227.42999999999998-251.36999999999998	342	0	0	0	0	0	0	0	0	P. aeruginosa
F1S1R2D2B3P3G12	SH140421x1x34	0	350	239.4	227.42999999999998-251.36999999999998	342	0	0	0	0	0	0	0	0	P. aeruginosa
F1S1R2D2B3P3G12	SH150921x2x14	0	448	163.1	154.945-171.255	233	0	0	0	0	0	0	0	0	P. aeruginosa
F1S1R2D2B3P3G12	SH150921x2x72	1	51	161.0	152.95-169.05	230	0	0	0	1	0	0	1	1	P. aeruginosa
F1S1R2D2B3P3G12	SH158x23	0	417	37.8	35.91-39.69	54	0	0	0	0	0	0	0	0	P. aeruginosa
F1S1R2D2B3P3G12	SH159x67	1	7	42.0	39.9-44.1	60	1	1	1	1	1	1	1	1	P. aeruginosa
F1S1R2D2B3P3G12	SH161121x2x4	0	371	85.39999999999999	81.12999999999998-89.67	122	0	0	0	0	0	0	0	0	P. aeruginosa
F1S1R2D2B3P3G12	SH162x44	0	361	47.6	45.21999999999999-49.98	68	0	0	0	0	0	0	0	0	P. aeruginosa
F1S1R2D2B3P3G12	SH170321x2x28	1	20	273.0	259.34999999999997-286.65000000000003	390	0	0	1	1	0	0	0	0	P. aeruginosa
F1S1R2D2B3P3G12	SH171220x2x24	1	471	482.3	458.18499999999995-506.41499999999996	689	0	0	0	0	0	0	0	0	P. aeruginosa
F1S1R2D2B3P3G12	SH171x36	0	1355	70.69999999999999	67.16499999999999-74.23499999999999	101	0	0	0	0	0	0	0	0	P. aeruginosa
F1S1R2D2B3P3G12	SH181120x2x76	0	443	361.2	343.14-379.26	516	0	0	0	0	0	0	0	0	P. aeruginosa
F1S1R2D2B3P3G12	SH181120x2x93	0	435	347.2	329.84-364.56	496	0	0	0	0	0	0	0	0	P. aeruginosa
F1S1R2D2B3P3G12	SH182x42	0	693	91.7	87.11499999999998-96.285	131	0	0	0	0	0	0	0	0	P. aeruginosa
F1S1R2D2B3P3G12	SH184x49	0	1754	94.5	89.77499999999999-99.22500000000001	135	0	0	0	0	0	0	0	0	P. aeruginosa
F1S1R2D2B3P3G12	SH194X17	0	472	124.6	118.36999999999999-130.83	178	0	0	0	0	0	0	0	0	P. aeruginosa
F1S1R2D2B3P3G12	SH200921x1x59	1	13	149.8	142.30999999999997-157.29	214	0	1	1	1	0	0	1	1	P. aeruginosa
F1S1R2D2B3P3G12	SH200921x1x6	0	308	156.1	148.295-163.905	223	0	0	0	0	0	0	0	0	P. aeruginosa
F1S1R2D2B3P3G12	SH200921x2x15	0	346	144.9	137.65499999999997-152.14499999999998	207	0	0	0	0	0	0	0	0	P. aeruginosa
F1S1R2D2B3P3G12	SH207x46	1	30	153.3	145.635-160.96499999999997	219	0	0	0	1	0	0	1	1	P. aeruginosa
F1S1R2D2B3P3G12	SH208x41	0	1587	156.8	148.95999999999998-164.64	224	0	0	0	0	0	0	0	0	P. aeruginosa
F1S1R2D2B3P3G12	SH211020x1x14	1	258	459.2	436.23999999999995-482.16	656	0	0	0	0	0	0	0	0	P. aeruginosa
F1S1R2D2B3P3G12	SH211020x2x65	0	1568	490.7	466.16499999999996-515.235	701	0	0	0	0	0	0	0	0	P. aeruginosa
F1S1R2D2B3P3G12	SH211020x2x82	1	363	496.3	471.48499999999996-521.115	709	0	0	0	0	0	0	0	0	P. aeruginosa
F1S1R2D2B3P3G12	SH211020x2x94	1	20	518.6999999999999	492.76499999999993-544.635	741	0	0	1	1	0	0	0	0	P. aeruginosa
F1S1R2D2B3P3G12	SH220222x1x20	0	56	20.3	19.284999999999997-21.314999999999998	29	0	0	0	1	0	0	0	0	P. aeruginosa
F1S1R2D2B3P3G12	SH220222x1x54	1	15	16.8	15.959999999999997-17.639999999999997	24	0	1	1	1	1	1	1	1	P. aeruginosa
F1S1R2D2B3P3G12	SH220222x1x64	1	14	14.7	13.964999999999998-15.435	21	0	1	1	1	1	1	1	1	P. aeruginosa
F1S1R2D2B3P3G12	SH220422x1x22	0	701	20.3	19.284999999999997-21.314999999999998	29	0	0	0	0	0	0	0	0	P. aeruginosa
F1S1R2D2B3P3G12	SH220422x2x69	0	451	30.8	29.259999999999994-32.339999999999996	44	0	0	0	0	0	0	0	0	P. aeruginosa
F1S1R2D2B3P3G12	SH220921x1x24	0	446	137.2	130.33999999999997-144.06	196	0	0	0	0	0	0	0	0	P. aeruginosa
F1S1R2D2B3P3G12	SH220921x1x67	1	13	131.6	125.01999999999998-138.18	188	0	1	1	1	0	0	1	1	P. aeruginosa
F1S1R2D2B3P3G12	SH220921x1x70	0	363	133.7	127.01499999999999-140.385	191	0	0	0	0	0	0	0	0	P. aeruginosa
F1S1R2D2B3P3G12	SH220921x1x75	0	753	130.9	124.355-137.44500000000002	187	0	0	0	0	0	0	0	0	P. aeruginosa
F1S1R2D2B3P3G12	SH220921x2x81	0	449	123.2	117.03999999999998-129.35999999999999	176	0	0	0	0	0	0	0	0	P. aeruginosa
F1S1R2D2B3P3G12	SH221020x2x42	0	800	520.1	494.09499999999997-546.105	743	0	0	0	0	0	0	0	0	P. aeruginosa
F1S1R2D2B3P3G12	SH221x59	1	33	186.2	176.89-195.51	266	0	0	0	1	0	0	1	1	P. aeruginosa
F1S1R2D2B3P3G12	SH225x51	0	442	198.8	188.85999999999999-208.73999999999998	284	0	0	0	0	0	0	0	0	P. aeruginosa
F1S1R2D2B3P3G12	SH228skumx03	1	12	198.1	188.195-208.005	283	0	1	1	1	0	0	0	1	P. aeruginosa
F1S1R2D2B3P3G12	SH229x13	1	10	200.9	190.85499999999996-210.945	287	0	1	1	1	0	0	0	1	P. aeruginosa
F1S1R2D2B3P3G12	SH230321x2x10	1	248	261.8	248.71-274.89000000000004	374	0	0	0	0	0	0	0	0	P. aeruginosa
F1S1R2D2B3P3G12	SH230321x2x37	0	422	261.1	248.04499999999996-274.155	373	0	0	0	0	0	0	0	0	P. aeruginosa
F1S1R2D2B3P3G12	SH230920x2x90	0	581	382.2	363.09-401.31	546	0	0	0	0	0	0	0	0	P. aeruginosa
F1S1R2D2B3P3G12	SH250322x1x35	0	499	13.3	12.634999999999998-13.965	19	0	0	0	0	0	0	0	0	P. aeruginosa
F1S1R2D2B3P3G12	SH250322x1x44	1	13	14.7	13.964999999999998-15.435	21	0	1	1	1	1	1	1	1	P. aeruginosa
F1S1R2D2B3P3G12	SH260321x1x12	0	496	256.2	243.39-269.01	366	0	0	0	0	0	0	0	0	P. aeruginosa
F1S1R2D2B3P3G12	SH260321x2x41	0	440	244.3	232.08499999999998-256.515	349	0	0	0	0	0	0	0	0	P. aeruginosa
F1S1R2D2B3P3G12	SH260321x2x69	1	10	239.4	227.42999999999998-251.36999999999998	342	0	1	1	1	0	0	0	1	P. aeruginosa
F1S1R2D2B3P3G12	SH260321x2x96	0	446	240.1	228.09499999999997-252.10500000000002	343	0	0	0	0	0	0	0	0	P. aeruginosa
F1S1R2D2B3P3G12	SH280122x1x62	0	455	34.3	32.584999999999994-36.015	49	0	0	0	0	0	0	0	0	P. aeruginosa
F1S1R2D2B3P3G12	SH300920x2x82	0	461	430.5	408.97499999999997-452.02500000000003	615	0	0	0	0	0	0	0	0	P. aeruginosa
F1S1R2D2B3P5A08	F1S1R2D2B4P1D03	0	41	1.4	1.3299999999999998-1.47	2	0	0	0	1	0	0	0	0	P. aeruginosa
F1S1R2D2B3P5A08	F1S1R2D2B4P3H02	0	40	5.6	5.319999999999999-5.88	8	0	0	0	1	0	0	0	0	P. aeruginosa
F1S1R2D2B3P5A08	F1S1R2D2B4P3H09	0	41	8.399999999999999	7.979999999999999-8.819999999999999	12	0	0	0	1	0	0	0	0	P. aeruginosa
F1S1R2D2B3P5A08	F1S1R2D2B4P4D06	0	486	11.2	10.639999999999999-11.76	16	0	0	0	0	0	0	0	0	P. aeruginosa
F1S1R2D2B3P5A08	F1S1R2D2B4P4E11	0	41	11.2	10.639999999999999-11.76	16	0	0	0	1	0	0	0	0	P. aeruginosa
F1S1R2D2B3P5A08	F1S1R2D2B4P5C10	0	27	14.0	13.299999999999999-14.700000000000001	20	0	0	1	1	0	0	0	0	P. aeruginosa
F1S1R2D2B3P5A08	F1S1R2D2B4P5G12	0	27	14.0	13.299999999999999-14.700000000000001	20	0	0	1	1	0	0	0	0	P. aeruginosa
F1S1R2D2B3P5A08	F1S1R2D3B1P4A05	0	42	23.1	21.944999999999997-24.255	33	0	0	0	1	0	0	0	0	P. aeruginosa
F1S1R2D2B3P5A08	F1S1R2D3B1P4H04	0	41	23.1	21.944999999999997-24.255	33	0	0	0	1	0	0	0	0	P. aeruginosa
F1S1R2D2B3P5A08	F1S1R2D3B1P5C07	0	310	25.2	23.939999999999998-26.46	36	0	0	0	0	0	0	0	0	P. aeruginosa
F1S1R2D2B3P5A08	F1S1R2D3B1P5G05	0	43	24.5	23.275-25.725	35	0	0	0	1	0	0	0	0	P. aeruginosa
F1S1R2D2B3P5A08	F1S1R2D3B1P5H05	0	42	24.5	23.275-25.725	35	0	0	0	1	0	0	0	0	P. aeruginosa
F1S1R2D2B3P5A08	F1S1R2D3B2P1D04	0	75	28.7	27.264999999999997-30.135	41	0	0	0	1	0	0	0	0	P. aeruginosa
F1S1R2D2B3P5A08	F1S1R2D3B2P2G04	0	74	33.59999999999999	31.919999999999995-35.279999999999994	48	0	0	0	1	0	0	0	0	P. aeruginosa
F1S1R2D2B3P5A08	F1S1R2D3B2P2H02	0	41	30.8	29.259999999999994-32.339999999999996	44	0	0	0	1	0	0	0	0	P. aeruginosa
F1S1R2D2B3P5A08	F1S1R2D3B2P2H11	1	20	32.2	30.589999999999993-33.809999999999995	46	0	0	1	1	1	1	1	1	P. aeruginosa
F1S1R2D2B3P5A08	F1S1R2D3B2P2H12	0	453	35.0	33.25-36.75	50	0	0	0	0	0	0	0	0	P. aeruginosa
F1S1R2D2B3P5A08	F1S1R2D3B2P5D01	0	75	37.8	35.91-39.69	54	0	0	0	1	0	0	0	0	P. aeruginosa
F1S1R2D2B3P5A08	F1S1R2D3B2P5F06	1	30	38.5	36.574999999999996-40.425000000000004	55	0	0	0	1	1	1	1	1	P. aeruginosa
F1S1R2D2B3P5A08	F1S1R2D3B2P5F07	0	489	39.2	37.239999999999995-41.16	56	0	0	0	0	0	0	0	0	P. aeruginosa
F1S1R2D2B3P5A08	F1S1R2D3B2P5H01	0	41	38.5	36.574999999999996-40.425000000000004	55	0	0	0	1	0	0	0	0	P. aeruginosa
F1S1R2D2B3P5A08	F1S1R2D3B3P2B02	0	487	43.4	41.23-45.57	62	0	0	0	0	0	0	0	0	P. aeruginosa
F1S1R2D2B3P5A08	F1S1R2D3B3P2C07	0	74	45.5	43.225-47.775	65	0	0	0	1	0	0	0	0	P. aeruginosa
F1S1R2D2B3P5A08	F1S1R2D3B3P2F11	0	489	44.8	42.559999999999995-47.04	64	0	0	0	0	0	0	0	0	P. aeruginosa
F1S1R2D2B3P5A08	F1S1R2D3B3P3D12	0	312	48.3	45.885-50.714999999999996	69	0	0	0	0	0	0	0	0	P. aeruginosa
F1S1R2D2B3P5A08	F1S1R2D3B3P3E12	0	306	48.3	45.885-50.714999999999996	69	0	0	0	0	0	0	0	0	P. aeruginosa
F1S1R2D2B3P5A08	F1S1R2D3B3P4C03	0	460	49.7	47.214999999999996-52.184999999999995	71	0	0	0	0	0	0	0	0	P. aeruginosa
F1S1R2D2B3P5A08	F1S1R2D3B4P4G08	0	1685	59.49999999999999	56.52499999999999-62.474999999999994	85	0	0	0	0	0	0	0	0	P. aeruginosa
F1S1R2D2B3P5A08	kp_bs_193	0	448	48.3	45.885-50.714999999999996	69	0	0	0	0	0	0	0	0	P. aeruginosa
F1S1R2D2B3P5A08	kp_bs_206	0	448	20.3	19.284999999999997-21.314999999999998	29	0	0	0	0	0	0	0	0	P. aeruginosa
F1S1R2D2B3P5A08	kp_bs_209	0	448	26.6	25.269999999999996-27.93	38	0	0	0	0	0	0	0	0	P. aeruginosa
F1S1R2D2B3P5A08	SH010621x2x69	1	25	207.2	196.83999999999997-217.56	296	0	0	1	1	0	0	0	1	P. aeruginosa
F1S1R2D2B3P5A08	SH011020x2x82	0	563	386.4	367.08-405.71999999999997	552	0	0	0	0	0	0	0	0	P. aeruginosa
F1S1R2D2B3P5A08	SH011020x2x93	0	464	381.5	362.425-400.575	545	0	0	0	0	0	0	0	0	P. aeruginosa
F1S1R2D2B3P5A08	SH020921x1x6	1	21	196.7	186.86499999999998-206.535	281	0	0	1	1	0	0	0	1	P. aeruginosa
F1S1R2D2B3P5A08	SH020921x2x05	0	478	188.3	178.88499999999996-197.715	269	0	0	0	0	0	0	0	0	P. aeruginosa
F1S1R2D2B3P5A08	SH020921x2x31	0	484	186.9	177.55499999999998-196.24499999999998	267	0	0	0	0	0	0	0	0	P. aeruginosa
F1S1R2D2B3P5A08	SH030621x2x65_A00559	0	373	200.2	190.18999999999997-210.21	286	0	0	0	0	0	0	0	0	P. aeruginosa
F1S1R2D2B3P5A08	SH030621x2x88_A00559	0	451	373.1	354.44499999999994-391.755	533	0	0	0	0	0	0	0	0	P. aeruginosa
F1S1R2D2B3P5A08	SH031220x1x22	1	25	347.9	330.50499999999994-365.295	497	0	0	1	1	0	0	0	0	P. aeruginosa
F1S1R2D2B3P5A08	SH040221x1x42	1	28	590.0999999999999	560.5949999999999-619.6049999999999	843	0	0	1	1	0	0	0	0	P. aeruginosa
F1S1R2D2B3P5A08	SH040221x1x57	1	387	586.5999999999999	557.2699999999999-615.93	838	0	0	0	0	0	0	0	0	P. aeruginosa
F1S1R2D2B3P5A08	SH040221x1x79	1	42	578.9	549.9549999999999-607.845	827	0	0	0	1	0	0	0	0	P. aeruginosa
F1S1R2D2B3P5A08	SH040221x2x21	1	447	554.4	526.68-582.12	792	0	0	0	0	0	0	0	0	P. aeruginosa
F1S1R2D2B3P5A08	SH040221x2x32	0	922	556.5	528.675-584.325	795	0	0	0	0	0	0	0	0	P. aeruginosa
F1S1R2D2B3P5A08	SH040221x2x75	1	54	546.6999999999999	519.3649999999999-574.035	781	0	0	0	1	0	0	0	0	P. aeruginosa
F1S1R2D2B3P5A08	SH040221x2x83	1	324	543.9	516.7049999999999-571.095	777	0	0	0	0	0	0	0	0	P. aeruginosa
F1S1R2D2B3P5A08	SH040321x2x06	0	464	336.7	319.86499999999995-353.535	481	0	0	0	0	0	0	0	0	P. aeruginosa
F1S1R2D2B3P5A08	SH040321x2x23	1	84	330.4	313.87999999999994-346.92	472	0	0	0	1	0	0	0	0	P. aeruginosa
F1S1R2D2B3P5A08	SH040321x2x34	1	134	329.0	312.55-345.45	470	0	0	0	0	0	0	0	0	P. aeruginosa
F1S1R2D2B3P5A08	SH040321x2x36	1	21	329.7	313.215-346.185	471	0	0	1	1	0	0	0	0	P. aeruginosa
F1S1R2D2B3P5A08	SH040321x2x63	0	698	323.4	307.22999999999996-339.57	462	0	0	0	0	0	0	0	0	P. aeruginosa
F1S1R2D2B3P5A08	SH060521x1x55	0	314	232.4	220.77999999999997-244.01999999999998	332	0	0	0	0	0	0	0	0	P. aeruginosa
F1S1R2D2B3P5A08	SH061021x1x66	1	19	125.3	119.035-131.565	179	0	1	1	1	0	1	1	1	P. aeruginosa
F1S1R2D2B3P5A08	SH081020x1x83	1	458	497.7	472.81499999999994-522.585	711	0	0	0	0	0	0	0	0	P. aeruginosa
F1S1R2D2B3P5A08	SH081020x1x91	1	458	494.2	469.48999999999995-518.91	706	0	0	0	0	0	0	0	0	P. aeruginosa
F1S1R2D2B3P5A08	SH081020x2x67	1	96	490.7	466.16499999999996-515.235	701	0	0	0	1	0	0	0	0	P. aeruginosa
F1S1R2D2B3P5A08	SH081020x2x72	1	458	487.9	463.50499999999994-512.295	697	0	0	0	0	0	0	0	0	P. aeruginosa
F1S1R2D2B3P5A08	SH090321x1x92	0	869	310.8	295.25999999999993-326.34	444	0	0	0	0	0	0	0	0	P. aeruginosa
F1S1R2D2B3P5A08	SH140421x1x19	0	359	249.9	237.40499999999997-262.395	357	0	0	0	0	0	0	0	0	P. aeruginosa
F1S1R2D2B3P5A08	SH140421x1x34	0	360	249.9	237.40499999999997-262.395	357	0	0	0	0	0	0	0	0	P. aeruginosa
F1S1R2D2B3P5A08	SH150921x2x14	0	458	173.6	164.92-182.28	248	0	0	0	0	0	0	0	0	P. aeruginosa
F1S1R2D2B3P5A08	SH150921x2x72	1	61	171.5	162.92499999999998-180.07500000000002	245	0	0	0	1	0	0	1	1	P. aeruginosa
F1S1R2D2B3P5A08	SH158x23	0	427	27.3	25.934999999999995-28.665	39	0	0	0	0	0	0	0	0	P. aeruginosa
F1S1R2D2B3P5A08	SH159x67	1	17	31.5	29.924999999999994-33.074999999999996	45	0	1	1	1	1	1	1	1	P. aeruginosa
F1S1R2D2B3P5A08	SH161121x2x4	0	381	95.9	91.10499999999999-100.695	137	0	0	0	0	0	0	0	0	P. aeruginosa
F1S1R2D2B3P5A08	SH162x44	0	371	37.1	35.24499999999999-38.955	53	0	0	0	0	0	0	0	0	P. aeruginosa
F1S1R2D2B3P5A08	SH170321x2x28	1	30	283.5	269.325-297.675	405	0	0	0	1	0	0	0	0	P. aeruginosa
F1S1R2D2B3P5A08	SH171220x2x24	1	481	492.8	468.1599999999999-517.4399999999999	704	0	0	0	0	0	0	0	0	P. aeruginosa
F1S1R2D2B3P5A08	SH171x36	0	1365	60.2	57.18999999999999-63.21	86	0	0	0	0	0	0	0	0	P. aeruginosa
F1S1R2D2B3P5A08	SH181120x2x76	0	452	371.7	353.11499999999995-390.285	531	0	0	0	0	0	0	0	0	P. aeruginosa
F1S1R2D2B3P5A08	SH181120x2x93	0	445	357.7	339.815-375.585	511	0	0	0	0	0	0	0	0	P. aeruginosa
F1S1R2D2B3P5A08	SH182x42	0	703	81.19999999999999	77.13999999999999-85.25999999999999	116	0	0	0	0	0	0	0	0	P. aeruginosa
F1S1R2D2B3P5A08	SH184x49	0	1764	84.0	79.8-88.2	120	0	0	0	0	0	0	0	0	P. aeruginosa
F1S1R2D2B3P5A08	SH194X17	0	482	114.1	108.395-119.80499999999999	163	0	0	0	0	0	0	0	0	P. aeruginosa
F1S1R2D2B3P5A08	SH200921x1x59	1	23	160.3	152.28499999999997-168.315	229	0	0	1	1	0	0	1	1	P. aeruginosa
F1S1R2D2B3P5A08	SH200921x1x6	0	316	166.6	158.26999999999998-174.93	238	0	0	0	0	0	0	0	0	P. aeruginosa
F1S1R2D2B3P5A08	SH200921x2x15	0	356	155.4	147.62999999999997-163.17	222	0	0	0	0	0	0	0	0	P. aeruginosa
F1S1R2D2B3P5A08	SH207x46	1	40	142.8	135.65999999999997-149.94	204	0	0	0	1	0	0	1	1	P. aeruginosa
F1S1R2D2B3P5A08	SH208x41	0	1597	146.3	138.98499999999999-153.61499999999998	209	0	0	0	0	0	0	0	0	P. aeruginosa
F1S1R2D2B3P5A08	SH211020x1x14	1	269	469.7	446.215-493.185	671	0	0	0	0	0	0	0	0	P. aeruginosa
F1S1R2D2B3P5A08	SH211020x2x65	0	1578	501.2	476.14-526.26	716	0	0	0	0	0	0	0	0	P. aeruginosa
F1S1R2D2B3P5A08	SH211020x2x82	1	373	506.8	481.4599999999999-532.14	724	0	0	0	0	0	0	0	0	P. aeruginosa
F1S1R2D2B3P5A08	SH211020x2x94	1	30	529.1999999999999	502.7399999999999-555.66	756	0	0	0	1	0	0	0	0	P. aeruginosa
F1S1R2D2B3P5A08	SH220222x1x20	0	66	30.8	29.259999999999994-32.339999999999996	44	0	0	0	1	0	0	0	0	P. aeruginosa
F1S1R2D2B3P5A08	SH220222x1x54	1	25	27.3	25.934999999999995-28.665	39	0	0	1	1	1	1	1	1	P. aeruginosa
F1S1R2D2B3P5A08	SH220222x1x64	1	24	25.2	23.939999999999998-26.46	36	0	0	1	1	1	1	1	1	P. aeruginosa
F1S1R2D2B3P5A08	SH220422x1x22	0	711	9.8	9.309999999999999-10.29	14	0	0	0	0	0	0	0	0	P. aeruginosa
F1S1R2D2B3P5A08	SH220422x2x69	0	461	20.3	19.284999999999997-21.314999999999998	29	0	0	0	0	0	0	0	0	P. aeruginosa
F1S1R2D2B3P5A08	SH220921x1x24	0	456	147.7	140.31499999999997-155.085	211	0	0	0	0	0	0	0	0	P. aeruginosa
F1S1R2D2B3P5A08	SH220921x1x67	1	23	142.1	134.99499999999998-149.205	203	0	0	1	1	0	0	1	1	P. aeruginosa
F1S1R2D2B3P5A08	SH220921x1x70	0	373	144.2	136.98999999999998-151.41	206	0	0	0	0	0	0	0	0	P. aeruginosa
F1S1R2D2B3P5A08	SH220921x1x75	0	763	141.4	134.32999999999998-148.46999999999997	202	0	0	0	0	0	0	0	0	P. aeruginosa
F1S1R2D2B3P5A08	SH220921x2x81	0	459	133.7	127.01499999999999-140.385	191	0	0	0	0	0	0	0	0	P. aeruginosa
F1S1R2D2B3P5A08	SH221020x2x42	0	810	530.6	504.07-557.13	758	0	0	0	0	0	0	0	0	P. aeruginosa
F1S1R2D2B3P5A08	SH221x59	1	43	175.7	166.915-184.48499999999999	251	0	0	0	1	0	0	1	1	P. aeruginosa
F1S1R2D2B3P5A08	SH225x51	0	452	188.3	178.88499999999996-197.715	269	0	0	0	0	0	0	0	0	P. aeruginosa
F1S1R2D2B3P5A08	SH228skumx03	1	22	187.6	178.22-196.98	268	0	0	1	1	0	0	1	1	P. aeruginosa
F1S1R2D2B3P5A08	SH229x13	1	20	190.4	180.87999999999997-199.92	272	0	0	1	1	0	0	0	1	P. aeruginosa
F1S1R2D2B3P5A08	SH230321x2x10	1	258	272.3	258.68499999999995-285.91499999999996	389	0	0	0	0	0	0	0	0	P. aeruginosa
F1S1R2D2B3P5A08	SH230321x2x37	0	432	271.6	258.02-285.17999999999995	388	0	0	0	0	0	0	0	0	P. aeruginosa
F1S1R2D2B3P5A08	SH230920x2x90	0	591	392.7	373.065-412.335	561	0	0	0	0	0	0	0	0	P. aeruginosa
F1S1R2D2B3P5A08	SH250322x1x35	0	506	2.8	2.6599999999999997-2.94	4	0	0	0	0	0	0	0	0	P. aeruginosa
F1S1R2D2B3P5A08	SH250322x1x44	0	23	4.199999999999999	3.9899999999999993-4.409999999999999	6	0	0	1	1	0	0	0	0	P. aeruginosa
F1S1R2D2B3P5A08	SH260321x1x12	0	506	266.7	253.36499999999998-280.035	381	0	0	0	0	0	0	0	0	P. aeruginosa
F1S1R2D2B3P5A08	SH260321x2x41	0	450	254.8	242.05999999999997-267.54	364	0	0	0	0	0	0	0	0	P. aeruginosa
F1S1R2D2B3P5A08	SH260321x2x69	1	20	249.9	237.40499999999997-262.395	357	0	0	1	1	0	0	0	1	P. aeruginosa
F1S1R2D2B3P5A08	SH260321x2x96	0	456	250.6	238.07-263.13	358	0	0	0	0	0	0	0	0	P. aeruginosa
F1S1R2D2B3P5A08	SH280122x1x62	0	465	44.8	42.559999999999995-47.04	64	0	0	0	0	0	0	0	0	P. aeruginosa
F1S1R2D2B3P5A08	SH300920x2x82	0	471	441.0	418.95-463.05	630	0	0	0	0	0	0	0	0	P. aeruginosa
F1S1R2D2B4P1D03	F1S1R2D2B4P4D06	0	504	9.8	9.309999999999999-10.29	14	0	0	0	0	0	0	0	0	P. aeruginosa
F1S1R2D2B4P1D03	F1S1R2D2B4P5C10	0	30	12.6	11.969999999999999-13.23	18	0	0	0	1	0	0	0	0	P. aeruginosa
F1S1R2D2B4P1D03	F1S1R2D2B4P5G12	0	31	12.6	11.969999999999999-13.23	18	0	0	0	1	0	0	0	0	P. aeruginosa
F1S1R2D2B4P1D03	F1S1R2D3B1P5C07	0	325	23.8	22.609999999999996-24.99	34	0	0	0	0	0	0	0	0	P. aeruginosa
F1S1R2D2B4P1D03	F1S1R2D3B1P5E11	0	82	25.2	23.939999999999998-26.46	36	0	0	0	1	0	0	0	0	P. aeruginosa
F1S1R2D2B4P1D03	F1S1R2D3B2P1D04	0	90	27.3	25.934999999999995-28.665	39	0	0	0	1	0	0	0	0	P. aeruginosa
F1S1R2D2B4P1D03	F1S1R2D3B2P2G04	0	89	32.2	30.589999999999993-33.809999999999995	46	0	0	0	1	0	0	0	0	P. aeruginosa
F1S1R2D2B4P1D03	F1S1R2D3B2P2H11	0	33	30.8	29.259999999999994-32.339999999999996	44	0	0	0	1	0	0	0	0	P. aeruginosa
F1S1R2D2B4P1D03	F1S1R2D3B2P2H12	0	468	33.59999999999999	31.919999999999995-35.279999999999994	48	0	0	0	0	0	0	0	0	P. aeruginosa
F1S1R2D2B4P1D03	F1S1R2D3B2P5D01	0	90	36.4	34.58-38.22	52	0	0	0	1	0	0	0	0	P. aeruginosa
F1S1R2D2B4P1D03	F1S1R2D3B2P5F06	0	41	37.1	35.24499999999999-38.955	53	0	0	0	1	0	0	0	0	P. aeruginosa
F1S1R2D2B4P1D03	F1S1R2D3B2P5F07	0	505	37.8	35.91-39.69	54	0	0	0	0	0	0	0	0	P. aeruginosa
F1S1R2D2B4P1D03	F1S1R2D3B3P2B02	0	503	42.0	39.9-44.1	60	0	0	0	0	0	0	0	0	P. aeruginosa
F1S1R2D2B4P1D03	F1S1R2D3B3P2C07	0	89	44.1	41.894999999999996-46.30499999999999	63	0	0	0	1	0	0	0	0	P. aeruginosa
F1S1R2D2B4P1D03	F1S1R2D3B3P2F11	0	505	43.4	41.23-45.57	62	0	0	0	0	0	0	0	0	P. aeruginosa
F1S1R2D2B4P1D03	F1S1R2D3B3P3D12	0	327	46.9	44.555-49.245	67	0	0	0	0	0	0	0	0	P. aeruginosa
F1S1R2D2B4P1D03	F1S1R2D3B3P3E12	0	321	46.9	44.555-49.245	67	0	0	0	0	0	0	0	0	P. aeruginosa
F1S1R2D2B4P1D03	F1S1R2D3B3P4C03	0	475	48.3	45.885-50.714999999999996	69	0	0	0	0	0	0	0	0	P. aeruginosa
F1S1R2D2B4P1D03	F1S1R2D3B4P4G08	0	1700	58.1	55.19499999999999-61.004999999999995	83	0	0	0	0	0	0	0	0	P. aeruginosa
F1S1R2D2B4P1D03	kp_bs_193	0	464	49.7	47.214999999999996-52.184999999999995	71	0	0	0	0	0	0	0	0	P. aeruginosa
F1S1R2D2B4P1D03	kp_bs_206	0	464	18.9	17.955-19.845	27	0	0	0	0	0	0	0	0	P. aeruginosa
F1S1R2D2B4P1D03	kp_bs_209	0	464	25.2	23.939999999999998-26.46	36	0	0	0	0	0	0	0	0	P. aeruginosa
F1S1R2D2B4P1D03	SH010621x2x69	1	38	208.6	198.17-219.03	298	0	0	0	1	0	0	0	1	P. aeruginosa
F1S1R2D2B4P1D03	SH011020x2x82	0	577	387.8	368.4099999999999-407.19	554	0	0	0	0	0	0	0	0	P. aeruginosa
F1S1R2D2B4P1D03	SH011020x2x93	0	479	382.9	363.75499999999994-402.045	547	0	0	0	0	0	0	0	0	P. aeruginosa
F1S1R2D2B4P1D03	SH020921x1x6	1	32	198.1	188.195-208.005	283	0	0	0	1	0	0	0	1	P. aeruginosa
F1S1R2D2B4P1D03	SH020921x2x05	0	494	189.7	180.21499999999997-199.185	271	0	0	0	0	0	0	0	0	P. aeruginosa
F1S1R2D2B4P1D03	SH020921x2x31	0	500	188.3	178.88499999999996-197.715	269	0	0	0	0	0	0	0	0	P. aeruginosa
F1S1R2D2B4P1D03	SH030621x2x65_A00559	0	389	201.6	191.51999999999998-211.68	288	0	0	0	0	0	0	0	0	P. aeruginosa
F1S1R2D2B4P1D03	SH030621x2x88_A00559	0	467	374.5	355.775-393.225	535	0	0	0	0	0	0	0	0	P. aeruginosa
F1S1R2D2B4P1D03	SH031220x1x22	1	34	349.3	331.8349999999999-366.765	499	0	0	0	1	0	0	0	0	P. aeruginosa
F1S1R2D2B4P1D03	SH040221x1x42	1	37	591.5	561.925-621.075	845	0	0	0	1	0	0	0	0	P. aeruginosa
F1S1R2D2B4P1D03	SH040221x1x57	1	403	588.0	558.6-617.4	840	0	0	0	0	0	0	0	0	P. aeruginosa
F1S1R2D2B4P1D03	SH040221x1x79	1	51	580.3	551.285-609.3149999999999	829	0	0	0	1	0	0	0	0	P. aeruginosa
F1S1R2D2B4P1D03	SH040221x2x21	1	463	555.8	528.0099999999999-583.59	794	0	0	0	0	0	0	0	0	P. aeruginosa
F1S1R2D2B4P1D03	SH040221x2x32	0	935	557.9	530.005-585.795	797	0	0	0	0	0	0	0	0	P. aeruginosa
F1S1R2D2B4P1D03	SH040221x2x75	1	63	548.0999999999999	520.6949999999999-575.5049999999999	783	0	0	0	1	0	0	0	0	P. aeruginosa
F1S1R2D2B4P1D03	SH040221x2x83	1	342	545.3	518.035-572.5649999999999	779	0	0	0	0	0	0	0	0	P. aeruginosa
F1S1R2D2B4P1D03	SH040321x2x06	0	479	338.1	321.19499999999994-355.005	483	0	0	0	0	0	0	0	0	P. aeruginosa
F1S1R2D2B4P1D03	SH040321x2x23	1	100	331.8	315.2099999999999-348.39	474	0	0	0	0	0	0	0	0	P. aeruginosa
F1S1R2D2B4P1D03	SH040321x2x34	1	149	330.4	313.87999999999994-346.92	472	0	0	0	0	0	0	0	0	P. aeruginosa
F1S1R2D2B4P1D03	SH040321x2x36	1	30	331.1	314.54499999999996-347.655	473	0	0	0	1	0	0	0	0	P. aeruginosa
F1S1R2D2B4P1D03	SH040321x2x63	0	714	324.8	308.55999999999995-341.03999999999996	464	0	0	0	0	0	0	0	0	P. aeruginosa
F1S1R2D2B4P1D03	SH060521x1x55	0	332	233.8	222.10999999999999-245.48999999999998	334	0	0	0	0	0	0	0	0	P. aeruginosa
F1S1R2D2B4P1D03	SH061021x1x66	1	32	126.7	120.36499999999998-133.035	181	0	0	0	1	0	0	1	1	P. aeruginosa
F1S1R2D2B4P1D03	SH081020x1x83	1	473	499.1	474.1449999999999-524.055	713	0	0	0	0	0	0	0	0	P. aeruginosa
F1S1R2D2B4P1D03	SH081020x1x91	1	474	495.6	470.81999999999994-520.38	708	0	0	0	0	0	0	0	0	P. aeruginosa
F1S1R2D2B4P1D03	SH081020x2x67	1	96	492.1	467.49499999999995-516.705	703	0	0	0	1	0	0	0	0	P. aeruginosa
F1S1R2D2B4P1D03	SH081020x2x72	1	473	489.3	464.8349999999999-513.765	699	0	0	0	0	0	0	0	0	P. aeruginosa
F1S1R2D2B4P1D03	SH090321x1x92	0	885	312.2	296.59-327.81	446	0	0	0	0	0	0	0	0	P. aeruginosa
F1S1R2D2B4P1D03	SH140421x1x19	0	375	251.3	238.73499999999999-263.865	359	0	0	0	0	0	0	0	0	P. aeruginosa
F1S1R2D2B4P1D03	SH140421x1x34	0	376	251.3	238.73499999999999-263.865	359	0	0	0	0	0	0	0	0	P. aeruginosa
F1S1R2D2B4P1D03	SH150921x2x14	0	474	175.0	166.25-183.75	250	0	0	0	0	0	0	0	0	P. aeruginosa
F1S1R2D2B4P1D03	SH150921x2x72	1	77	172.9	164.25499999999997-181.545	247	0	0	0	1	0	0	1	1	P. aeruginosa
F1S1R2D2B4P1D03	SH158x23	0	443	25.9	24.604999999999997-27.195	37	0	0	0	0	0	0	0	0	P. aeruginosa
F1S1R2D2B4P1D03	SH159x67	1	26	30.1	28.594999999999995-31.605	43	0	0	1	1	1	1	1	1	P. aeruginosa
F1S1R2D2B4P1D03	SH161121x2x4	0	397	97.3	92.43499999999999-102.165	139	0	0	0	0	0	0	0	0	P. aeruginosa
F1S1R2D2B4P1D03	SH162x44	0	387	35.7	33.91499999999999-37.485	51	0	0	0	0	0	0	0	0	P. aeruginosa
F1S1R2D2B4P1D03	SH170321x2x28	1	41	284.9	270.655-299.145	407	0	0	0	1	0	0	0	0	P. aeruginosa
F1S1R2D2B4P1D03	SH171220x2x24	1	496	494.2	469.48999999999995-518.91	706	0	0	0	0	0	0	0	0	P. aeruginosa
F1S1R2D2B4P1D03	SH171x36	0	1379	58.8	55.85999999999999-61.74	84	0	0	0	0	0	0	0	0	P. aeruginosa
F1S1R2D2B4P1D03	SH181120x2x76	0	452	373.1	354.44499999999994-391.755	533	0	0	0	0	0	0	0	0	P. aeruginosa
F1S1R2D2B4P1D03	SH181120x2x93	0	460	359.1	341.1449999999999-377.055	513	0	0	0	0	0	0	0	0	P. aeruginosa
F1S1R2D2B4P1D03	SH182x42	0	717	79.8	75.80999999999999-83.79	114	0	0	0	0	0	0	0	0	P. aeruginosa
F1S1R2D2B4P1D03	SH184x49	0	1778	82.6	78.46999999999998-86.73	118	0	0	0	0	0	0	0	0	P. aeruginosa
F1S1R2D2B4P1D03	SH194X17	0	496	112.7	107.06499999999998-118.335	161	0	0	0	0	0	0	0	0	P. aeruginosa
F1S1R2D2B4P1D03	SH200921x1x59	1	36	161.7	153.61499999999998-169.785	231	0	0	0	1	0	0	1	1	P. aeruginosa
F1S1R2D2B4P1D03	SH200921x1x6	0	334	168.0	159.6-176.4	240	0	0	0	0	0	0	0	0	P. aeruginosa
F1S1R2D2B4P1D03	SH200921x2x15	0	372	156.8	148.95999999999998-164.64	224	0	0	0	0	0	0	0	0	P. aeruginosa
F1S1R2D2B4P1D03	SH207x46	1	43	141.4	134.32999999999998-148.46999999999997	202	0	0	0	1	0	0	1	1	P. aeruginosa
F1S1R2D2B4P1D03	SH208x41	0	1612	144.9	137.65499999999997-152.14499999999998	207	0	0	0	0	0	0	0	0	P. aeruginosa
F1S1R2D2B4P1D03	SH211020x1x14	1	284	471.1	447.54499999999996-494.655	673	0	0	0	0	0	0	0	0	P. aeruginosa
F1S1R2D2B4P1D03	SH211020x2x65	0	1593	502.6	477.46999999999997-527.73	718	0	0	0	0	0	0	0	0	P. aeruginosa
F1S1R2D2B4P1D03	SH211020x2x82	1	389	508.2	482.78999999999996-533.61	726	0	0	0	0	0	0	0	0	P. aeruginosa
F1S1R2D2B4P1D03	SH211020x2x94	1	39	530.6	504.07-557.13	758	0	0	0	1	0	0	0	0	P. aeruginosa
F1S1R2D2B4P1D03	SH220222x1x20	0	82	32.2	30.589999999999993-33.809999999999995	46	0	0	0	1	0	0	0	0	P. aeruginosa
F1S1R2D2B4P1D03	SH220222x1x54	0	36	28.7	27.264999999999997-30.135	41	0	0	0	1	0	0	0	0	P. aeruginosa
F1S1R2D2B4P1D03	SH220222x1x64	0	35	26.6	25.269999999999996-27.93	38	0	0	0	1	0	0	0	0	P. aeruginosa
F1S1R2D2B4P1D03	SH220422x1x22	0	726	8.399999999999999	7.979999999999999-8.819999999999999	12	0	0	0	0	0	0	0	0	P. aeruginosa
F1S1R2D2B4P1D03	SH220422x2x69	0	476	18.9	17.955-19.845	27	0	0	0	0	0	0	0	0	P. aeruginosa
F1S1R2D2B4P1D03	SH220921x1x24	0	471	149.1	141.64499999999998-156.555	213	0	0	0	0	0	0	0	0	P. aeruginosa
F1S1R2D2B4P1D03	SH220921x1x67	1	26	143.5	136.325-150.675	205	0	0	1	1	0	0	1	1	P. aeruginosa
F1S1R2D2B4P1D03	SH220921x1x70	0	389	145.6	138.32-152.88	208	0	0	0	0	0	0	0	0	P. aeruginosa
F1S1R2D2B4P1D03	SH220921x1x75	0	779	142.8	135.65999999999997-149.94	204	0	0	0	0	0	0	0	0	P. aeruginosa
F1S1R2D2B4P1D03	SH220921x2x81	0	475	135.1	128.345-141.855	193	0	0	0	0	0	0	0	0	P. aeruginosa
F1S1R2D2B4P1D03	SH221020x2x42	0	825	532.0	505.4-558.6	760	0	0	0	0	0	0	0	0	P. aeruginosa
F1S1R2D2B4P1D03	SH221x59	1	46	174.3	165.58499999999998-183.015	249	0	0	0	1	0	0	1	1	P. aeruginosa
F1S1R2D2B4P1D03	SH225x51	0	468	186.9	177.55499999999998-196.24499999999998	267	0	0	0	0	0	0	0	0	P. aeruginosa
F1S1R2D2B4P1D03	SH228skumx03	1	31	186.2	176.89-195.51	266	0	0	0	1	0	0	1	1	P. aeruginosa
F1S1R2D2B4P1D03	SH229x13	1	29	189.0	179.54999999999998-198.45000000000002	270	0	0	1	1	0	0	0	1	P. aeruginosa
F1S1R2D2B4P1D03	SH230321x2x10	1	273	273.7	260.015-287.385	391	0	0	0	0	0	0	0	0	P. aeruginosa
F1S1R2D2B4P1D03	SH230321x2x37	0	448	273.0	259.34999999999997-286.65000000000003	390	0	0	0	0	0	0	0	0	P. aeruginosa
F1S1R2D2B4P1D03	SH230920x2x90	0	607	394.1	374.3949999999999-413.805	563	0	0	0	0	0	0	0	0	P. aeruginosa
F1S1R2D2B4P1D03	SH250322x1x35	0	522	1.4	1.3299999999999998-1.47	2	0	0	0	0	0	0	0	0	P. aeruginosa
F1S1R2D2B4P1D03	SH250322x1x44	0	34	2.8	2.6599999999999997-2.94	4	0	0	0	1	0	0	0	0	P. aeruginosa
F1S1R2D2B4P1D03	SH260321x1x12	0	519	268.1	254.69499999999996-281.505	383	0	0	0	0	0	0	0	0	P. aeruginosa
F1S1R2D2B4P1D03	SH260321x2x41	0	466	256.2	243.39-269.01	366	0	0	0	0	0	0	0	0	P. aeruginosa
F1S1R2D2B4P1D03	SH260321x2x69	1	31	251.3	238.73499999999999-263.865	359	0	0	0	1	0	0	0	1	P. aeruginosa
F1S1R2D2B4P1D03	SH260321x2x96	0	472	252.0	239.39999999999995-264.59999999999997	360	0	0	0	0	0	0	0	0	P. aeruginosa
F1S1R2D2B4P1D03	SH280122x1x62	0	480	46.2	43.88999999999999-48.51	66	0	0	0	0	0	0	0	0	P. aeruginosa
F1S1R2D2B4P1D03	SH300920x2x82	0	486	442.4	420.28-464.52	632	0	0	0	0	0	0	0	0	P. aeruginosa
F1S1R2D2B4P3H02	F1S1R2D2B4P4D06	0	503	5.6	5.319999999999999-5.88	8	0	0	0	0	0	0	0	0	P. aeruginosa
F1S1R2D2B4P3H02	F1S1R2D2B4P5C10	0	29	8.399999999999999	7.979999999999999-8.819999999999999	12	0	0	1	1	0	0	0	0	P. aeruginosa
F1S1R2D2B4P3H02	F1S1R2D2B4P5G12	0	30	8.399999999999999	7.979999999999999-8.819999999999999	12	0	0	0	1	0	0	0	0	P. aeruginosa
F1S1R2D2B4P3H02	F1S1R2D3B1P5C07	0	324	19.6	18.619999999999997-20.58	28	0	0	0	0	0	0	0	0	P. aeruginosa
F1S1R2D2B4P3H02	F1S1R2D3B1P5E11	0	81	21.0	19.95-22.05	30	0	0	0	1	0	0	0	0	P. aeruginosa
F1S1R2D2B4P3H02	F1S1R2D3B2P1D04	0	89	23.1	21.944999999999997-24.255	33	0	0	0	1	0	0	0	0	P. aeruginosa
F1S1R2D2B4P3H02	F1S1R2D3B2P2G04	0	88	28.0	26.599999999999998-29.400000000000002	40	0	0	0	1	0	0	0	0	P. aeruginosa
F1S1R2D2B4P3H02	F1S1R2D3B2P2H11	0	32	26.6	25.269999999999996-27.93	38	0	0	0	1	0	0	0	0	P. aeruginosa
F1S1R2D2B4P3H02	F1S1R2D3B2P2H12	0	467	29.4	27.929999999999996-30.87	42	0	0	0	0	0	0	0	0	P. aeruginosa
F1S1R2D2B4P3H02	F1S1R2D3B2P5D01	0	89	32.2	30.589999999999993-33.809999999999995	46	0	0	0	1	0	0	0	0	P. aeruginosa
F1S1R2D2B4P3H02	F1S1R2D3B2P5F06	0	40	32.9	31.254999999999995-34.545	47	0	0	0	1	0	0	0	0	P. aeruginosa
F1S1R2D2B4P3H02	F1S1R2D3B2P5F07	0	504	33.59999999999999	31.919999999999995-35.279999999999994	48	0	0	0	0	0	0	0	0	P. aeruginosa
F1S1R2D2B4P3H02	F1S1R2D3B3P2B02	0	502	37.8	35.91-39.69	54	0	0	0	0	0	0	0	0	P. aeruginosa
F1S1R2D2B4P3H02	F1S1R2D3B3P2C07	0	88	39.9	37.904999999999994-41.895	57	0	0	0	1	0	0	0	0	P. aeruginosa
F1S1R2D2B4P3H02	F1S1R2D3B3P2F11	0	504	39.2	37.239999999999995-41.16	56	0	0	0	0	0	0	0	0	P. aeruginosa
F1S1R2D2B4P3H02	F1S1R2D3B3P3D12	0	326	42.7	40.56499999999999-44.835	61	0	0	0	0	0	0	0	0	P. aeruginosa
F1S1R2D2B4P3H02	F1S1R2D3B3P3E12	0	320	42.7	40.56499999999999-44.835	61	0	0	0	0	0	0	0	0	P. aeruginosa
F1S1R2D2B4P3H02	F1S1R2D3B3P4C03	0	474	44.1	41.894999999999996-46.30499999999999	63	0	0	0	0	0	0	0	0	P. aeruginosa
F1S1R2D2B4P3H02	F1S1R2D3B4P4G08	0	1699	53.9	51.205-56.595	77	0	0	0	0	0	0	0	0	P. aeruginosa
F1S1R2D2B4P3H02	kp_bs_193	0	463	53.9	51.205-56.595	77	0	0	0	0	0	0	0	0	P. aeruginosa
F1S1R2D2B4P3H02	kp_bs_206	0	463	14.7	13.964999999999998-15.435	21	0	0	0	0	0	0	0	0	P. aeruginosa
F1S1R2D2B4P3H02	kp_bs_209	0	463	21.0	19.95-22.05	30	0	0	0	0	0	0	0	0	P. aeruginosa
F1S1R2D2B4P3H02	SH010621x2x69	1	37	212.8	202.15999999999997-223.44	304	0	0	0	1	0	0	0	1	P. aeruginosa
F1S1R2D2B4P3H02	SH011020x2x82	0	576	392.0	372.4-411.6	560	0	0	0	0	0	0	0	0	P. aeruginosa
F1S1R2D2B4P3H02	SH011020x2x93	0	478	387.1	367.74499999999995-406.455	553	0	0	0	0	0	0	0	0	P. aeruginosa
F1S1R2D2B4P3H02	SH020921x1x6	1	31	202.3	192.18499999999997-212.415	289	0	0	0	1	0	0	0	1	P. aeruginosa
F1S1R2D2B4P3H02	SH020921x2x05	0	493	193.9	184.20499999999996-203.595	277	0	0	0	0	0	0	0	0	P. aeruginosa
F1S1R2D2B4P3H02	SH020921x2x31	0	499	192.5	182.875-202.125	275	0	0	0	0	0	0	0	0	P. aeruginosa
F1S1R2D2B4P3H02	SH030621x2x65_A00559	0	388	205.8	195.50999999999996-216.09	294	0	0	0	0	0	0	0	0	P. aeruginosa
F1S1R2D2B4P3H02	SH030621x2x88_A00559	0	466	378.7	359.765-397.635	541	0	0	0	0	0	0	0	0	P. aeruginosa
F1S1R2D2B4P3H02	SH031220x1x22	1	33	353.5	335.825-371.175	505	0	0	0	1	0	0	0	0	P. aeruginosa
F1S1R2D2B4P3H02	SH040221x1x42	1	36	595.6999999999999	565.915-625.4849999999999	851	0	0	0	1	0	0	0	0	P. aeruginosa
F1S1R2D2B4P3H02	SH040221x1x57	1	402	592.1999999999999	562.5899999999999-621.81	846	0	0	0	0	0	0	0	0	P. aeruginosa
F1S1R2D2B4P3H02	SH040221x1x79	1	50	584.5	555.275-613.725	835	0	0	0	1	0	0	0	0	P. aeruginosa
F1S1R2D2B4P3H02	SH040221x2x21	1	462	560.0	532.0-588.0	800	0	0	0	0	0	0	0	0	P. aeruginosa
F1S1R2D2B4P3H02	SH040221x2x32	0	934	562.0999999999999	533.9949999999999-590.2049999999999	803	0	0	0	0	0	0	0	0	P. aeruginosa
