## Supplementary material 1 for "Coupling time-aware SNP thresholds with genetic markers to define bacterial transmission chains in hospital surveillance": supplementary_material_1.tsv (part 21 of 44)

sample1	sample2	transmission	snps	expected_snps	CI	date_diff	transmission_10SNP	transmission_20SNP	transmission_30SNP	transmission_100SNP	transmission_90d	transmission_180d	transmission_270d	transmission_365d	Sp.
F1S1R2D2B4P3H02	SH040221x2x75	1	62	552.3	524.685-579.915	789	0	0	0	1	0	0	0	0	P. aeruginosa
F1S1R2D2B4P3H02	SH040221x2x83	1	341	549.5	522.025-576.975	785	0	0	0	0	0	0	0	0	P. aeruginosa
F1S1R2D2B4P3H02	SH040321x2x06	0	478	342.3	325.18499999999995-359.41499999999996	489	0	0	0	0	0	0	0	0	P. aeruginosa
F1S1R2D2B4P3H02	SH040321x2x23	1	99	336.0	319.2-352.8	480	0	0	0	1	0	0	0	0	P. aeruginosa
F1S1R2D2B4P3H02	SH040321x2x34	1	148	334.6	317.86999999999995-351.33	478	0	0	0	0	0	0	0	0	P. aeruginosa
F1S1R2D2B4P3H02	SH040321x2x36	1	29	335.3	318.53499999999997-352.06499999999994	479	0	0	1	1	0	0	0	0	P. aeruginosa
F1S1R2D2B4P3H02	SH040321x2x63	0	713	329.0	312.55-345.45	470	0	0	0	0	0	0	0	0	P. aeruginosa
F1S1R2D2B4P3H02	SH060521x1x55	0	331	238.0	226.09999999999997-249.89999999999998	340	0	0	0	0	0	0	0	0	P. aeruginosa
F1S1R2D2B4P3H02	SH061021x1x66	1	31	130.9	124.355-137.44500000000002	187	0	0	0	1	0	0	1	1	P. aeruginosa
F1S1R2D2B4P3H02	SH081020x1x83	1	472	503.3	478.13499999999993-528.4649999999999	719	0	0	0	0	0	0	0	0	P. aeruginosa
F1S1R2D2B4P3H02	SH081020x1x91	1	473	499.8	474.80999999999995-524.79	714	0	0	0	0	0	0	0	0	P. aeruginosa
F1S1R2D2B4P3H02	SH081020x2x67	1	95	496.3	471.48499999999996-521.115	709	0	0	0	1	0	0	0	0	P. aeruginosa
F1S1R2D2B4P3H02	SH081020x2x72	1	472	493.5	468.82499999999993-518.175	705	0	0	0	0	0	0	0	0	P. aeruginosa
F1S1R2D2B4P3H02	SH090321x1x92	0	884	316.4	300.58-332.21999999999997	452	0	0	0	0	0	0	0	0	P. aeruginosa
F1S1R2D2B4P3H02	SH140421x1x19	0	374	255.5	242.72499999999997-268.275	365	0	0	0	0	0	0	0	0	P. aeruginosa
F1S1R2D2B4P3H02	SH140421x1x34	0	375	255.5	242.72499999999997-268.275	365	0	0	0	0	0	0	0	0	P. aeruginosa
F1S1R2D2B4P3H02	SH150921x2x14	0	473	179.2	170.23999999999998-188.16	256	0	0	0	0	0	0	0	0	P. aeruginosa
F1S1R2D2B4P3H02	SH150921x2x72	1	76	177.1	168.24499999999998-185.955	253	0	0	0	1	0	0	1	1	P. aeruginosa
F1S1R2D2B4P3H02	SH158x23	0	442	21.7	20.615-22.785	31	0	0	0	0	0	0	0	0	P. aeruginosa
F1S1R2D2B4P3H02	SH159x67	1	25	25.9	24.604999999999997-27.195	37	0	0	1	1	1	1	1	1	P. aeruginosa
F1S1R2D2B4P3H02	SH161121x2x4	0	396	101.5	96.425-106.575	145	0	0	0	0	0	0	0	0	P. aeruginosa
F1S1R2D2B4P3H02	SH162x44	0	386	31.5	29.924999999999994-33.074999999999996	45	0	0	0	0	0	0	0	0	P. aeruginosa
F1S1R2D2B4P3H02	SH170321x2x28	1	40	289.1	274.645-303.55499999999995	413	0	0	0	1	0	0	0	0	P. aeruginosa
F1S1R2D2B4P3H02	SH171220x2x24	1	495	498.4	473.47999999999996-523.32	712	0	0	0	0	0	0	0	0	P. aeruginosa
F1S1R2D2B4P3H02	SH171x36	0	1378	54.6	51.86999999999999-57.33	78	0	0	0	0	0	0	0	0	P. aeruginosa
F1S1R2D2B4P3H02	SH181120x2x76	0	451	377.3	358.43499999999995-396.16499999999996	539	0	0	0	0	0	0	0	0	P. aeruginosa
F1S1R2D2B4P3H02	SH181120x2x93	0	459	363.3	345.13499999999993-381.465	519	0	0	0	0	0	0	0	0	P. aeruginosa
F1S1R2D2B4P3H02	SH182x42	0	716	75.6	71.82-79.38	108	0	0	0	0	0	0	0	0	P. aeruginosa
F1S1R2D2B4P3H02	SH184x49	0	1777	78.39999999999999	74.47999999999999-82.32	112	0	0	0	0	0	0	0	0	P. aeruginosa
F1S1R2D2B4P3H02	SH194X17	0	495	108.5	103.07499999999999-113.92500000000001	155	0	0	0	0	0	0	0	0	P. aeruginosa
F1S1R2D2B4P3H02	SH200921x1x59	1	35	165.9	157.60499999999996-174.195	237	0	0	0	1	0	0	1	1	P. aeruginosa
F1S1R2D2B4P3H02	SH200921x1x6	0	333	172.2	163.58999999999997-180.81	246	0	0	0	0	0	0	0	0	P. aeruginosa
F1S1R2D2B4P3H02	SH200921x2x15	0	371	161.0	152.95-169.05	230	0	0	0	0	0	0	0	0	P. aeruginosa
F1S1R2D2B4P3H02	SH207x46	1	42	137.2	130.33999999999997-144.06	196	0	0	0	1	0	0	1	1	P. aeruginosa
F1S1R2D2B4P3H02	SH208x41	0	1611	140.7	133.665-147.73499999999999	201	0	0	0	0	0	0	0	0	P. aeruginosa
F1S1R2D2B4P3H02	SH211020x1x14	1	283	475.3	451.5349999999999-499.065	679	0	0	0	0	0	0	0	0	P. aeruginosa
F1S1R2D2B4P3H02	SH211020x2x65	0	1592	506.8	481.4599999999999-532.14	724	0	0	0	0	0	0	0	0	P. aeruginosa
F1S1R2D2B4P3H02	SH211020x2x82	1	388	512.4	486.78-538.02	732	0	0	0	0	0	0	0	0	P. aeruginosa
F1S1R2D2B4P3H02	SH211020x2x94	1	38	534.8	508.05999999999995-561.54	764	0	0	0	1	0	0	0	0	P. aeruginosa
F1S1R2D2B4P3H02	SH220222x1x20	0	81	36.4	34.58-38.22	52	0	0	0	1	0	0	0	0	P. aeruginosa
F1S1R2D2B4P3H02	SH220222x1x54	0	35	32.9	31.254999999999995-34.545	47	0	0	0	1	0	0	0	0	P. aeruginosa
F1S1R2D2B4P3H02	SH220222x1x64	0	34	30.8	29.259999999999994-32.339999999999996	44	0	0	0	1	0	0	0	0	P. aeruginosa
F1S1R2D2B4P3H02	SH220422x1x22	0	725	4.199999999999999	3.9899999999999993-4.409999999999999	6	0	0	0	0	0	0	0	0	P. aeruginosa
F1S1R2D2B4P3H02	SH220422x2x69	0	475	14.7	13.964999999999998-15.435	21	0	0	0	0	0	0	0	0	P. aeruginosa
F1S1R2D2B4P3H02	SH220921x1x24	0	470	153.3	145.635-160.96499999999997	219	0	0	0	0	0	0	0	0	P. aeruginosa
F1S1R2D2B4P3H02	SH220921x1x67	1	25	147.7	140.31499999999997-155.085	211	0	0	1	1	0	0	1	1	P. aeruginosa
F1S1R2D2B4P3H02	SH220921x1x70	0	388	149.8	142.30999999999997-157.29	214	0	0	0	0	0	0	0	0	P. aeruginosa
F1S1R2D2B4P3H02	SH220921x1x75	0	778	147.0	139.65-154.35	210	0	0	0	0	0	0	0	0	P. aeruginosa
F1S1R2D2B4P3H02	SH220921x2x81	0	474	139.3	132.33499999999998-146.265	199	0	0	0	0	0	0	0	0	P. aeruginosa
F1S1R2D2B4P3H02	SH221020x2x42	0	824	536.1999999999999	509.38999999999993-563.01	766	0	0	0	0	0	0	0	0	P. aeruginosa
F1S1R2D2B4P3H02	SH221x59	1	45	170.1	161.595-178.605	243	0	0	0	1	0	0	1	1	P. aeruginosa
F1S1R2D2B4P3H02	SH225x51	0	467	182.7	173.56499999999997-191.835	261	0	0	0	0	0	0	0	0	P. aeruginosa
F1S1R2D2B4P3H02	SH228skumx03	1	30	182.0	172.9-191.1	260	0	0	0	1	0	0	1	1	P. aeruginosa
F1S1R2D2B4P3H02	SH229x13	1	28	184.8	175.55999999999997-194.04	264	0	0	1	1	0	0	1	1	P. aeruginosa
F1S1R2D2B4P3H02	SH230321x2x10	1	272	277.9	264.00499999999994-291.795	397	0	0	0	0	0	0	0	0	P. aeruginosa
F1S1R2D2B4P3H02	SH230321x2x37	0	447	277.2	263.34-291.06	396	0	0	0	0	0	0	0	0	P. aeruginosa
F1S1R2D2B4P3H02	SH230920x2x90	0	606	398.3	378.38499999999993-418.215	569	0	0	0	0	0	0	0	0	P. aeruginosa
F1S1R2D2B4P3H02	SH250322x1x35	0	521	2.8	2.6599999999999997-2.94	4	0	0	0	0	0	0	0	0	P. aeruginosa
F1S1R2D2B4P3H02	SH250322x1x44	0	33	1.4	1.3299999999999998-1.47	2	0	0	0	1	0	0	0	0	P. aeruginosa
F1S1R2D2B4P3H02	SH260321x1x12	0	518	272.3	258.68499999999995-285.91499999999996	389	0	0	0	0	0	0	0	0	P. aeruginosa
F1S1R2D2B4P3H02	SH260321x2x41	0	465	260.4	247.37999999999997-273.42	372	0	0	0	0	0	0	0	0	P. aeruginosa
F1S1R2D2B4P3H02	SH260321x2x69	1	30	255.5	242.72499999999997-268.275	365	0	0	0	1	0	0	0	0	P. aeruginosa
F1S1R2D2B4P3H02	SH260321x2x96	0	471	256.2	243.39-269.01	366	0	0	0	0	0	0	0	0	P. aeruginosa
F1S1R2D2B4P3H02	SH280122x1x62	0	479	50.4	47.879999999999995-52.92	72	0	0	0	0	0	0	0	0	P. aeruginosa
F1S1R2D2B4P3H02	SH300920x2x82	0	485	446.6	424.2699999999999-468.93	638	0	0	0	0	0	0	0	0	P. aeruginosa
F1S1R2D2B4P3H09	F1S1R2D2B4P4D06	0	504	2.8	2.6599999999999997-2.94	4	0	0	0	0	0	0	0	0	P. aeruginosa
F1S1R2D2B4P3H09	F1S1R2D2B4P5C10	0	30	5.6	5.319999999999999-5.88	8	0	0	0	1	0	0	0	0	P. aeruginosa
F1S1R2D2B4P3H09	F1S1R2D2B4P5G12	0	31	5.6	5.319999999999999-5.88	8	0	0	0	1	0	0	0	0	P. aeruginosa
F1S1R2D2B4P3H09	F1S1R2D3B1P5C07	0	325	16.8	15.959999999999997-17.639999999999997	24	0	0	0	0	0	0	0	0	P. aeruginosa
F1S1R2D2B4P3H09	F1S1R2D3B1P5E11	0	82	18.2	17.29-19.11	26	0	0	0	1	0	0	0	0	P. aeruginosa
F1S1R2D2B4P3H09	F1S1R2D3B2P1D04	0	90	20.3	19.284999999999997-21.314999999999998	29	0	0	0	1	0	0	0	0	P. aeruginosa
F1S1R2D2B4P3H09	F1S1R2D3B2P2G04	0	89	25.2	23.939999999999998-26.46	36	0	0	0	1	0	0	0	0	P. aeruginosa
F1S1R2D2B4P3H09	F1S1R2D3B2P2H11	0	33	23.8	22.609999999999996-24.99	34	0	0	0	1	0	0	0	0	P. aeruginosa
F1S1R2D2B4P3H09	F1S1R2D3B2P2H12	0	468	26.6	25.269999999999996-27.93	38	0	0	0	0	0	0	0	0	P. aeruginosa
F1S1R2D2B4P3H09	F1S1R2D3B2P5D01	0	90	29.4	27.929999999999996-30.87	42	0	0	0	1	0	0	0	0	P. aeruginosa
F1S1R2D2B4P3H09	F1S1R2D3B2P5F06	0	41	30.1	28.594999999999995-31.605	43	0	0	0	1	0	0	0	0	P. aeruginosa
F1S1R2D2B4P3H09	F1S1R2D3B2P5F07	0	505	30.8	29.259999999999994-32.339999999999996	44	0	0	0	0	0	0	0	0	P. aeruginosa
F1S1R2D2B4P3H09	F1S1R2D3B3P2B02	0	503	35.0	33.25-36.75	50	0	0	0	0	0	0	0	0	P. aeruginosa
F1S1R2D2B4P3H09	F1S1R2D3B3P2C07	0	89	37.1	35.24499999999999-38.955	53	0	0	0	1	0	0	0	0	P. aeruginosa
F1S1R2D2B4P3H09	F1S1R2D3B3P2F11	0	505	36.4	34.58-38.22	52	0	0	0	0	0	0	0	0	P. aeruginosa
F1S1R2D2B4P3H09	F1S1R2D3B3P3D12	0	327	39.9	37.904999999999994-41.895	57	0	0	0	0	0	0	0	0	P. aeruginosa
F1S1R2D2B4P3H09	F1S1R2D3B3P3E12	0	321	39.9	37.904999999999994-41.895	57	0	0	0	0	0	0	0	0	P. aeruginosa
F1S1R2D2B4P3H09	F1S1R2D3B3P4C03	0	475	41.3	39.23499999999999-43.365	59	0	0	0	0	0	0	0	0	P. aeruginosa
F1S1R2D2B4P3H09	F1S1R2D3B4P4G08	0	1700	51.1	48.544999999999995-53.654999999999994	73	0	0	0	0	0	0	0	0	P. aeruginosa
F1S1R2D2B4P3H09	kp_bs_193	0	464	56.7	53.864999999999995-59.535	81	0	0	0	0	0	0	0	0	P. aeruginosa
F1S1R2D2B4P3H09	kp_bs_206	0	464	11.9	11.304999999999998-12.495	17	0	0	0	0	0	0	0	0	P. aeruginosa
F1S1R2D2B4P3H09	kp_bs_209	0	464	18.2	17.29-19.11	26	0	0	0	0	0	0	0	0	P. aeruginosa
F1S1R2D2B4P3H09	SH010621x2x69	1	38	215.6	204.82-226.38	308	0	0	0	1	0	0	0	1	P. aeruginosa
F1S1R2D2B4P3H09	SH011020x2x82	0	577	394.8	375.05999999999995-414.53999999999996	564	0	0	0	0	0	0	0	0	P. aeruginosa
F1S1R2D2B4P3H09	SH011020x2x93	0	479	389.9	370.405-409.395	557	0	0	0	0	0	0	0	0	P. aeruginosa
F1S1R2D2B4P3H09	SH020921x1x6	1	32	205.1	194.845-215.355	293	0	0	0	1	0	0	0	1	P. aeruginosa
F1S1R2D2B4P3H09	SH020921x2x05	0	494	196.7	186.86499999999998-206.535	281	0	0	0	0	0	0	0	0	P. aeruginosa
F1S1R2D2B4P3H09	SH020921x2x31	0	500	195.3	185.53499999999997-205.065	279	0	0	0	0	0	0	0	0	P. aeruginosa
F1S1R2D2B4P3H09	SH030621x2x65_A00559	0	389	208.6	198.17-219.03	298	0	0	0	0	0	0	0	0	P. aeruginosa
F1S1R2D2B4P3H09	SH030621x2x88_A00559	0	467	381.5	362.425-400.575	545	0	0	0	0	0	0	0	0	P. aeruginosa
F1S1R2D2B4P3H09	SH031220x1x22	1	34	356.3	338.48499999999996-374.11499999999995	509	0	0	0	1	0	0	0	0	P. aeruginosa
F1S1R2D2B4P3H09	SH040221x1x42	1	37	598.5	568.5749999999999-628.4250000000001	855	0	0	0	1	0	0	0	0	P. aeruginosa
F1S1R2D2B4P3H09	SH040221x1x57	1	403	595.0	565.25-624.75	850	0	0	0	0	0	0	0	0	P. aeruginosa
F1S1R2D2B4P3H09	SH040221x1x79	1	51	587.3	557.935-616.665	839	0	0	0	1	0	0	0	0	P. aeruginosa
F1S1R2D2B4P3H09	SH040221x2x21	1	463	562.8	534.66-590.9399999999999	804	0	0	0	0	0	0	0	0	P. aeruginosa
F1S1R2D2B4P3H09	SH040221x2x32	0	935	564.9	536.655-593.145	807	0	0	0	0	0	0	0	0	P. aeruginosa
F1S1R2D2B4P3H09	SH040221x2x75	1	63	555.0999999999999	527.3449999999999-582.8549999999999	793	0	0	0	1	0	0	0	0	P. aeruginosa
F1S1R2D2B4P3H09	SH040221x2x83	1	342	552.3	524.685-579.915	789	0	0	0	0	0	0	0	0	P. aeruginosa
F1S1R2D2B4P3H09	SH040321x2x06	0	479	345.1	327.84499999999997-362.35499999999996	493	0	0	0	0	0	0	0	0	P. aeruginosa
F1S1R2D2B4P3H09	SH040321x2x23	1	100	338.8	321.85999999999996-355.73999999999995	484	0	0	0	0	0	0	0	0	P. aeruginosa
F1S1R2D2B4P3H09	SH040321x2x34	1	149	337.4	320.53-354.27	482	0	0	0	0	0	0	0	0	P. aeruginosa
F1S1R2D2B4P3H09	SH040321x2x36	1	30	338.1	321.19499999999994-355.005	483	0	0	0	1	0	0	0	0	P. aeruginosa
F1S1R2D2B4P3H09	SH040321x2x63	0	714	331.8	315.2099999999999-348.39	474	0	0	0	0	0	0	0	0	P. aeruginosa
F1S1R2D2B4P3H09	SH060521x1x55	0	332	240.8	228.75999999999996-252.84	344	0	0	0	0	0	0	0	0	P. aeruginosa
F1S1R2D2B4P3H09	SH061021x1x66	1	32	133.7	127.01499999999999-140.385	191	0	0	0	1	0	0	1	1	P. aeruginosa
F1S1R2D2B4P3H09	SH081020x1x83	1	473	506.1	480.79499999999996-531.405	723	0	0	0	0	0	0	0	0	P. aeruginosa
F1S1R2D2B4P3H09	SH081020x1x91	1	474	502.6	477.46999999999997-527.73	718	0	0	0	0	0	0	0	0	P. aeruginosa
F1S1R2D2B4P3H09	SH081020x2x67	1	96	499.1	474.1449999999999-524.055	713	0	0	0	1	0	0	0	0	P. aeruginosa
F1S1R2D2B4P3H09	SH081020x2x72	1	473	496.3	471.48499999999996-521.115	709	0	0	0	0	0	0	0	0	P. aeruginosa
F1S1R2D2B4P3H09	SH090321x1x92	0	885	319.2	303.23999999999995-335.16	456	0	0	0	0	0	0	0	0	P. aeruginosa
F1S1R2D2B4P3H09	SH140421x1x19	0	375	258.3	245.385-271.21500000000003	369	0	0	0	0	0	0	0	0	P. aeruginosa
F1S1R2D2B4P3H09	SH140421x1x34	0	376	258.3	245.385-271.21500000000003	369	0	0	0	0	0	0	0	0	P. aeruginosa
F1S1R2D2B4P3H09	SH150921x2x14	0	474	182.0	172.9-191.1	260	0	0	0	0	0	0	0	0	P. aeruginosa
F1S1R2D2B4P3H09	SH150921x2x72	1	77	179.9	170.90499999999997-188.89499999999998	257	0	0	0	1	0	0	1	1	P. aeruginosa
F1S1R2D2B4P3H09	SH158x23	0	443	18.9	17.955-19.845	27	0	0	0	0	0	0	0	0	P. aeruginosa
F1S1R2D2B4P3H09	SH159x67	0	26	23.1	21.944999999999997-24.255	33	0	0	1	1	0	0	0	0	P. aeruginosa
F1S1R2D2B4P3H09	SH161121x2x4	0	397	104.3	99.085-109.515	149	0	0	0	0	0	0	0	0	P. aeruginosa
F1S1R2D2B4P3H09	SH162x44	0	387	28.7	27.264999999999997-30.135	41	0	0	0	0	0	0	0	0	P. aeruginosa
F1S1R2D2B4P3H09	SH170321x2x28	1	41	291.9	277.30499999999995-306.495	417	0	0	0	1	0	0	0	0	P. aeruginosa
F1S1R2D2B4P3H09	SH171220x2x24	1	496	501.2	476.14-526.26	716	0	0	0	0	0	0	0	0	P. aeruginosa
F1S1R2D2B4P3H09	SH171x36	0	1379	51.8	49.209999999999994-54.39	74	0	0	0	0	0	0	0	0	P. aeruginosa
F1S1R2D2B4P3H09	SH181120x2x76	0	452	380.1	361.09499999999997-399.10499999999996	543	0	0	0	0	0	0	0	0	P. aeruginosa
F1S1R2D2B4P3H09	SH181120x2x93	0	460	366.1	347.79499999999996-384.405	523	0	0	0	0	0	0	0	0	P. aeruginosa
F1S1R2D2B4P3H09	SH182x42	0	717	72.8	69.16-76.44	104	0	0	0	0	0	0	0	0	P. aeruginosa
F1S1R2D2B4P3H09	SH184x49	0	1778	75.6	71.82-79.38	108	0	0	0	0	0	0	0	0	P. aeruginosa
F1S1R2D2B4P3H09	SH194X17	0	496	105.7	100.41499999999998-110.985	151	0	0	0	0	0	0	0	0	P. aeruginosa
F1S1R2D2B4P3H09	SH200921x1x59	1	36	168.7	160.265-177.135	241	0	0	0	1	0	0	1	1	P. aeruginosa
F1S1R2D2B4P3H09	SH200921x1x6	0	334	175.0	166.25-183.75	250	0	0	0	0	0	0	0	0	P. aeruginosa
F1S1R2D2B4P3H09	SH200921x2x15	0	372	163.8	155.60999999999999-171.98999999999998	234	0	0	0	0	0	0	0	0	P. aeruginosa
F1S1R2D2B4P3H09	SH207x46	1	43	134.4	127.67999999999998-141.11999999999998	192	0	0	0	1	0	0	1	1	P. aeruginosa
F1S1R2D2B4P3H09	SH208x41	0	1612	137.9	131.00499999999997-144.795	197	0	0	0	0	0	0	0	0	P. aeruginosa
F1S1R2D2B4P3H09	SH211020x1x14	1	284	478.1	454.19499999999994-502.005	683	0	0	0	0	0	0	0	0	P. aeruginosa
F1S1R2D2B4P3H09	SH211020x2x65	0	1593	509.6	484.11999999999995-535.08	728	0	0	0	0	0	0	0	0	P. aeruginosa
F1S1R2D2B4P3H09	SH211020x2x82	1	389	515.1999999999999	489.4399999999999-540.9599999999999	736	0	0	0	0	0	0	0	0	P. aeruginosa
F1S1R2D2B4P3H09	SH211020x2x94	1	39	537.5999999999999	510.7199999999999-564.4799999999999	768	0	0	0	1	0	0	0	0	P. aeruginosa
F1S1R2D2B4P3H09	SH220222x1x20	0	82	39.2	37.239999999999995-41.16	56	0	0	0	1	0	0	0	0	P. aeruginosa
F1S1R2D2B4P3H09	SH220222x1x54	1	36	35.7	33.91499999999999-37.485	51	0	0	0	1	1	1	1	1	P. aeruginosa
F1S1R2D2B4P3H09	SH220222x1x64	1	35	33.59999999999999	31.919999999999995-35.279999999999994	48	0	0	0	1	1	1	1	1	P. aeruginosa
F1S1R2D2B4P3H09	SH220422x1x22	0	726	1.4	1.3299999999999998-1.47	2	0	0	0	0	0	0	0	0	P. aeruginosa
F1S1R2D2B4P3H09	SH220422x2x69	0	476	11.9	11.304999999999998-12.495	17	0	0	0	0	0	0	0	0	P. aeruginosa
F1S1R2D2B4P3H09	SH220921x1x24	0	471	156.1	148.295-163.905	223	0	0	0	0	0	0	0	0	P. aeruginosa
F1S1R2D2B4P3H09	SH220921x1x67	1	26	150.5	142.975-158.025	215	0	0	1	1	0	0	1	1	P. aeruginosa
F1S1R2D2B4P3H09	SH220921x1x70	0	389	152.6	144.97-160.23	218	0	0	0	0	0	0	0	0	P. aeruginosa
F1S1R2D2B4P3H09	SH220921x1x75	0	779	149.8	142.30999999999997-157.29	214	0	0	0	0	0	0	0	0	P. aeruginosa
F1S1R2D2B4P3H09	SH220921x2x81	0	475	142.1	134.99499999999998-149.205	203	0	0	0	0	0	0	0	0	P. aeruginosa
F1S1R2D2B4P3H09	SH221020x2x42	0	825	539.0	512.05-565.95	770	0	0	0	0	0	0	0	0	P. aeruginosa
F1S1R2D2B4P3H09	SH221x59	1	46	167.3	158.93499999999997-175.665	239	0	0	0	1	0	0	1	1	P. aeruginosa
F1S1R2D2B4P3H09	SH225x51	0	468	179.9	170.90499999999997-188.89499999999998	257	0	0	0	0	0	0	0	0	P. aeruginosa
F1S1R2D2B4P3H09	SH228skumx03	1	31	179.2	170.23999999999998-188.16	256	0	0	0	1	0	0	1	1	P. aeruginosa
F1S1R2D2B4P3H09	SH229x13	1	29	182.0	172.9-191.1	260	0	0	1	1	0	0	1	1	P. aeruginosa
F1S1R2D2B4P3H09	SH230321x2x10	1	273	280.7	266.66499999999996-294.735	401	0	0	0	0	0	0	0	0	P. aeruginosa
F1S1R2D2B4P3H09	SH230321x2x37	0	448	280.0	266.0-294.0	400	0	0	0	0	0	0	0	0	P. aeruginosa
F1S1R2D2B4P3H09	SH230920x2x90	0	607	401.1	381.04499999999996-421.155	573	0	0	0	0	0	0	0	0	P. aeruginosa
F1S1R2D2B4P3H09	SH250322x1x35	0	522	5.6	5.319999999999999-5.88	8	0	0	0	0	0	0	0	0	P. aeruginosa
F1S1R2D2B4P3H09	SH250322x1x44	0	34	4.199999999999999	3.9899999999999993-4.409999999999999	6	0	0	0	1	0	0	0	0	P. aeruginosa
F1S1R2D2B4P3H09	SH260321x1x12	0	519	275.1	261.34499999999997-288.85499999999996	393	0	0	0	0	0	0	0	0	P. aeruginosa
F1S1R2D2B4P3H09	SH260321x2x41	0	466	263.2	250.03999999999996-276.36	376	0	0	0	0	0	0	0	0	P. aeruginosa
F1S1R2D2B4P3H09	SH260321x2x69	1	31	258.3	245.385-271.21500000000003	369	0	0	0	1	0	0	0	0	P. aeruginosa
F1S1R2D2B4P3H09	SH260321x2x96	0	472	259.0	246.04999999999998-271.95	370	0	0	0	0	0	0	0	0	P. aeruginosa
F1S1R2D2B4P3H09	SH280122x1x62	0	480	53.2	50.53999999999999-55.86	76	0	0	0	0	0	0	0	0	P. aeruginosa
F1S1R2D2B4P3H09	SH300920x2x82	0	486	449.4	426.92999999999995-471.87	642	0	0	0	0	0	0	0	0	P. aeruginosa
F1S1R2D2B4P4D06	F1S1R2D2B4P4E11	0	504	0.0	0.0-0.0	0	0	0	0	0	0	0	0	0	P. aeruginosa
F1S1R2D2B4P4D06	F1S1R2D2B4P5C10	0	491	2.8	2.6599999999999997-2.94	4	0	0	0	0	0	0	0	0	P. aeruginosa
F1S1R2D2B4P4D06	F1S1R2D2B4P5G12	0	492	2.8	2.6599999999999997-2.94	4	0	0	0	0	0	0	0	0	P. aeruginosa
F1S1R2D2B4P4D06	F1S1R2D3B1P4A05	0	505	11.9	11.304999999999998-12.495	17	0	0	0	0	0	0	0	0	P. aeruginosa
F1S1R2D2B4P4D06	F1S1R2D3B1P4H04	0	504	11.9	11.304999999999998-12.495	17	0	0	0	0	0	0	0	0	P. aeruginosa
F1S1R2D2B4P4D06	F1S1R2D3B1P5C07	0	439	14.0	13.299999999999999-14.700000000000001	20	0	0	0	0	0	0	0	0	P. aeruginosa
F1S1R2D2B4P4D06	F1S1R2D3B1P5E11	0	527	15.4	14.629999999999997-16.169999999999998	22	0	0	0	0	0	0	0	0	P. aeruginosa
F1S1R2D2B4P4D06	F1S1R2D3B1P5G05	0	506	13.3	12.634999999999998-13.965	19	0	0	0	0	0	0	0	0	P. aeruginosa
F1S1R2D2B4P4D06	F1S1R2D3B1P5H05	0	505	13.3	12.634999999999998-13.965	19	0	0	0	0	0	0	0	0	P. aeruginosa
F1S1R2D2B4P4D06	F1S1R2D3B2P1D04	0	96	17.5	16.625-18.375	25	0	0	0	1	0	0	0	0	P. aeruginosa
F1S1R2D2B4P4D06	F1S1R2D3B2P2G04	0	95	22.4	21.279999999999998-23.52	32	0	0	0	1	0	0	0	0	P. aeruginosa
F1S1R2D2B4P4D06	F1S1R2D3B2P2H02	0	504	19.6	18.619999999999997-20.58	28	0	0	0	0	0	0	0	0	P. aeruginosa
F1S1R2D2B4P4D06	F1S1R2D3B2P2H11	0	484	21.0	19.95-22.05	30	0	0	0	0	0	0	0	0	P. aeruginosa
F1S1R2D2B4P4D06	F1S1R2D3B2P2H12	0	88	23.8	22.609999999999996-24.99	34	0	0	0	1	0	0	0	0	P. aeruginosa
F1S1R2D2B4P4D06	F1S1R2D3B2P5D01	0	96	26.6	25.269999999999996-27.93	38	0	0	0	1	0	0	0	0	P. aeruginosa
F1S1R2D2B4P4D06	F1S1R2D3B2P5F06	0	494	27.3	25.934999999999995-28.665	39	0	0	0	0	0	0	0	0	P. aeruginosa
F1S1R2D2B4P4D06	F1S1R2D3B2P5F07	0	43	28.0	26.599999999999998-29.400000000000002	40	0	0	0	1	0	0	0	0	P. aeruginosa
F1S1R2D2B4P4D06	F1S1R2D3B2P5H01	0	504	27.3	25.934999999999995-28.665	39	0	0	0	0	0	0	0	0	P. aeruginosa
F1S1R2D2B4P4D06	F1S1R2D3B3P2B02	0	79	32.2	30.589999999999993-33.809999999999995	46	0	0	0	1	0	0	0	0	P. aeruginosa
F1S1R2D2B4P4D06	F1S1R2D3B3P2C07	0	95	34.3	32.584999999999994-36.015	49	0	0	0	1	0	0	0	0	P. aeruginosa
F1S1R2D2B4P4D06	F1S1R2D3B3P2F11	0	43	33.59999999999999	31.919999999999995-35.279999999999994	48	0	0	0	1	0	0	0	0	P. aeruginosa
F1S1R2D2B4P4D06	F1S1R2D3B3P3D12	0	100	37.1	35.24499999999999-38.955	53	0	0	0	0	0	0	0	0	P. aeruginosa
F1S1R2D2B4P4D06	F1S1R2D3B3P3E12	0	90	37.1	35.24499999999999-38.955	53	0	0	0	1	0	0	0	0	P. aeruginosa
F1S1R2D2B4P4D06	F1S1R2D3B3P4C03	0	95	38.5	36.574999999999996-40.425000000000004	55	0	0	0	1	0	0	0	0	P. aeruginosa
F1S1R2D2B4P4D06	F1S1R2D3B4P4G08	0	1829	48.3	45.885-50.714999999999996	69	0	0	0	0	0	0	0	0	P. aeruginosa
F1S1R2D2B4P4D06	kp_bs_193	0	86	59.49999999999999	56.52499999999999-62.474999999999994	85	0	0	0	1	0	0	0	0	P. aeruginosa
F1S1R2D2B4P4D06	kp_bs_206	0	86	9.1	8.645-9.555	13	0	0	0	1	0	0	0	0	P. aeruginosa
F1S1R2D2B4P4D06	kp_bs_209	0	86	15.4	14.629999999999997-16.169999999999998	22	0	0	0	1	0	0	0	0	P. aeruginosa
F1S1R2D2B4P4D06	SH010621x2x69	0	486	218.4	207.47999999999996-229.32	312	0	0	0	0	0	0	0	0	P. aeruginosa
F1S1R2D2B4P4D06	SH011020x2x82	1	178	397.6	377.71999999999997-417.47999999999996	568	0	0	0	0	0	0	0	0	P. aeruginosa
F1S1R2D2B4P4D06	SH011020x2x93	1	99	392.7	373.065-412.335	561	0	0	0	1	0	0	0	0	P. aeruginosa
F1S1R2D2B4P4D06	SH020921x1x6	0	485	207.9	197.50499999999997-218.295	297	0	0	0	0	0	0	0	0	P. aeruginosa
F1S1R2D2B4P4D06	SH020921x2x05	1	130	199.5	189.52499999999998-209.47500000000002	285	0	0	0	0	0	0	0	1	P. aeruginosa
F1S1R2D2B4P4D06	SH020921x2x31	1	122	198.1	188.195-208.005	283	0	0	0	0	0	0	0	1	P. aeruginosa
F1S1R2D2B4P4D06	SH030621x2x65_A00559	0	453	211.4	200.82999999999996-221.97	302	0	0	0	0	0	0	0	0	P. aeruginosa
F1S1R2D2B4P4D06	SH030621x2x88_A00559	1	103	384.3	365.0849999999999-403.515	549	0	0	0	0	0	0	0	0	P. aeruginosa
F1S1R2D2B4P4D06	SH031220x1x22	0	489	359.1	341.1449999999999-377.055	513	0	0	0	0	0	0	0	0	P. aeruginosa
F1S1R2D2B4P4D06	SH040221x1x42	1	492	601.3	571.2349999999999-631.365	859	0	0	0	0	0	0	0	0	P. aeruginosa
F1S1R2D2B4P4D06	SH040221x1x57	1	467	597.8	567.91-627.6899999999999	854	0	0	0	0	0	0	0	0	P. aeruginosa
F1S1R2D2B4P4D06	SH040221x1x79	1	506	590.0999999999999	560.5949999999999-619.6049999999999	843	0	0	0	0	0	0	0	0	P. aeruginosa
F1S1R2D2B4P4D06	SH040221x2x21	1	85	565.5999999999999	537.3199999999999-593.8799999999999	808	0	0	0	1	0	0	0	0	P. aeruginosa
F1S1R2D2B4P4D06	SH040221x2x32	0	991	567.6999999999999	539.3149999999999-596.0849999999999	811	0	0	0	0	0	0	0	0	P. aeruginosa
F1S1R2D2B4P4D06	SH040221x2x75	1	517	557.9	530.005-585.795	797	0	0	0	0	0	0	0	0	P. aeruginosa
F1S1R2D2B4P4D06	SH040221x2x83	1	401	555.0999999999999	527.3449999999999-582.8549999999999	793	0	0	0	0	0	0	0	0	P. aeruginosa
F1S1R2D2B4P4D06	SH040321x2x06	1	99	347.9	330.50499999999994-365.295	497	0	0	0	1	0	0	0	0	P. aeruginosa
F1S1R2D2B4P4D06	SH040321x2x23	1	108	341.6	324.5199999999999-358.68	488	0	0	0	0	0	0	0	0	P. aeruginosa
F1S1R2D2B4P4D06	SH040321x2x34	0	446	340.2	323.19-357.21	486	0	0	0	0	0	0	0	0	P. aeruginosa
F1S1R2D2B4P4D06	SH040321x2x36	0	485	340.9	323.85499999999996-357.945	487	0	0	0	0	0	0	0	0	P. aeruginosa
F1S1R2D2B4P4D06	SH040321x2x63	1	262	334.6	317.86999999999995-351.33	478	0	0	0	0	0	0	0	0	P. aeruginosa
F1S1R2D2B4P4D06	SH060521x1x55	0	391	243.6	231.42-255.78	348	0	0	0	0	0	0	0	0	P. aeruginosa
F1S1R2D2B4P4D06	SH061021x1x66	0	483	136.5	129.67499999999998-143.32500000000002	195	0	0	0	0	0	0	0	0	P. aeruginosa
F1S1R2D2B4P4D06	SH081020x1x83	1	93	508.9	483.455-534.345	727	0	0	0	1	0	0	0	0	P. aeruginosa
F1S1R2D2B4P4D06	SH081020x1x91	1	94	505.4	480.12999999999994-530.67	722	0	0	0	1	0	0	0	0	P. aeruginosa
F1S1R2D2B4P4D06	SH081020x2x67	1	462	501.9	476.80499999999995-526.995	717	0	0	0	0	0	0	0	0	P. aeruginosa
F1S1R2D2B4P4D06	SH081020x2x72	1	93	499.1	474.1449999999999-524.055	713	0	0	0	1	0	0	0	0	P. aeruginosa
F1S1R2D2B4P4D06	SH090321x1x92	0	841	322.0	305.9-338.1	460	0	0	0	0	0	0	0	0	P. aeruginosa
F1S1R2D2B4P4D06	SH140421x1x19	0	383	261.1	248.04499999999996-274.155	373	0	0	0	0	0	0	0	0	P. aeruginosa
F1S1R2D2B4P4D06	SH140421x1x34	0	384	261.1	248.04499999999996-274.155	373	0	0	0	0	0	0	0	0	P. aeruginosa
F1S1R2D2B4P4D06	SH150921x2x14	1	94	184.8	175.55999999999997-194.04	264	0	0	0	1	0	0	1	1	P. aeruginosa
F1S1R2D2B4P4D06	SH150921x2x72	1	83	182.7	173.56499999999997-191.835	261	0	0	0	1	0	0	1	1	P. aeruginosa
F1S1R2D2B4P4D06	SH158x23	0	89	16.1	15.294999999999996-16.904999999999998	23	0	0	0	1	0	0	0	0	P. aeruginosa
F1S1R2D2B4P4D06	SH159x67	0	481	20.3	19.284999999999997-21.314999999999998	29	0	0	0	0	0	0	0	0	P. aeruginosa
F1S1R2D2B4P4D06	SH161121x2x4	0	461	107.1	101.74499999999999-112.455	153	0	0	0	0	0	0	0	0	P. aeruginosa
F1S1R2D2B4P4D06	SH162x44	0	451	25.9	24.604999999999997-27.195	37	0	0	0	0	0	0	0	0	P. aeruginosa
F1S1R2D2B4P4D06	SH170321x2x28	0	494	294.7	279.965-309.435	421	0	0	0	0	0	0	0	0	P. aeruginosa
F1S1R2D2B4P4D06	SH171220x2x24	1	116	504.0	478.7999999999999-529.1999999999999	720	0	0	0	0	0	0	0	0	P. aeruginosa
F1S1R2D2B4P4D06	SH171x36	0	1337	49.0	46.55-51.45	70	0	0	0	0	0	0	0	0	P. aeruginosa
F1S1R2D2B4P4D06	SH181120x2x76	0	822	382.9	363.75499999999994-402.045	547	0	0	0	0	0	0	0	0	P. aeruginosa
F1S1R2D2B4P4D06	SH181120x2x93	1	96	368.9	350.455-387.34499999999997	527	0	0	0	1	0	0	0	0	P. aeruginosa
F1S1R2D2B4P4D06	SH182x42	0	690	70.0	66.5-73.5	100	0	0	0	0	0	0	0	0	P. aeruginosa
F1S1R2D2B4P4D06	SH184x49	0	1400	72.8	69.16-76.44	104	0	0	0	0	0	0	0	0	P. aeruginosa
F1S1R2D2B4P4D06	SH194X17	0	469	102.9	97.75499999999998-108.045	147	0	0	0	0	0	0	0	0	P. aeruginosa
F1S1R2D2B4P4D06	SH200921x1x59	0	487	171.5	162.92499999999998-180.07500000000002	245	0	0	0	0	0	0	0	0	P. aeruginosa
F1S1R2D2B4P4D06	SH200921x1x6	0	393	177.8	168.90999999999997-186.69	254	0	0	0	0	0	0	0	0	P. aeruginosa
F1S1R2D2B4P4D06	SH200921x2x15	0	268	166.6	158.26999999999998-174.93	238	0	0	0	0	0	0	0	0	P. aeruginosa
F1S1R2D2B4P4D06	SH207x46	0	408	131.6	125.01999999999998-138.18	188	0	0	0	0	0	0	0	0	P. aeruginosa
F1S1R2D2B4P4D06	SH208x41	0	1757	135.1	128.345-141.855	193	0	0	0	0	0	0	0	0	P. aeruginosa
F1S1R2D2B4P4D06	SH211020x1x14	1	338	480.9	456.85499999999996-504.945	687	0	0	0	0	0	0	0	0	P. aeruginosa
F1S1R2D2B4P4D06	SH211020x2x65	0	1738	512.4	486.78-538.02	732	0	0	0	0	0	0	0	0	P. aeruginosa
F1S1R2D2B4P4D06	SH211020x2x82	1	453	518.0	492.09999999999997-543.9	740	0	0	0	0	0	0	0	0	P. aeruginosa
F1S1R2D2B4P4D06	SH211020x2x94	1	494	540.4	513.38-567.42	772	0	0	0	0	0	0	0	0	P. aeruginosa
F1S1R2D2B4P4D06	SH220222x1x20	0	88	42.0	39.9-44.1	60	0	0	0	1	0	0	0	0	P. aeruginosa
F1S1R2D2B4P4D06	SH220222x1x54	0	489	38.5	36.574999999999996-40.425000000000004	55	0	0	0	0	0	0	0	0	P. aeruginosa
F1S1R2D2B4P4D06	SH220222x1x64	0	488	36.4	34.58-38.22	52	0	0	0	0	0	0	0	0	P. aeruginosa
F1S1R2D2B4P4D06	SH220422x1x22	0	336	1.4	1.3299999999999998-1.47	2	0	0	0	0	0	0	0	0	P. aeruginosa
F1S1R2D2B4P4D06	SH220422x2x69	0	98	9.1	8.645-9.555	13	0	0	0	1	0	0	0	0	P. aeruginosa
F1S1R2D2B4P4D06	SH220921x1x24	1	91	158.9	150.95499999999998-166.84499999999997	227	0	0	0	1	0	0	1	1	P. aeruginosa
F1S1R2D2B4P4D06	SH220921x1x67	0	487	153.3	145.635-160.96499999999997	219	0	0	0	0	0	0	0	0	P. aeruginosa
F1S1R2D2B4P4D06	SH220921x1x70	0	453	155.4	147.62999999999997-163.17	222	0	0	0	0	0	0	0	0	P. aeruginosa
F1S1R2D2B4P4D06	SH220921x1x75	0	399	152.6	144.97-160.23	218	0	0	0	0	0	0	0	0	P. aeruginosa
F1S1R2D2B4P4D06	SH220921x2x81	1	94	144.9	137.65499999999997-152.14499999999998	207	0	0	0	1	0	0	1	1	P. aeruginosa
F1S1R2D2B4P4D06	SH221020x2x42	0	768	541.8	514.7099999999999-568.89	774	0	0	0	0	0	0	0	0	P. aeruginosa
F1S1R2D2B4P4D06	SH221x59	0	507	164.5	156.275-172.725	235	0	0	0	0	0	0	0	0	P. aeruginosa
F1S1R2D2B4P4D06	SH225x51	1	90	177.1	168.24499999999998-185.955	253	0	0	0	1	0	0	1	1	P. aeruginosa
F1S1R2D2B4P4D06	SH228skumx03	0	486	176.4	167.57999999999998-185.21999999999997	252	0	0	0	0	0	0	0	0	P. aeruginosa
F1S1R2D2B4P4D06	SH229x13	0	484	179.2	170.23999999999998-188.16	256	0	0	0	0	0	0	0	0	P. aeruginosa
F1S1R2D2B4P4D06	SH230321x2x10	0	327	283.5	269.325-297.675	405	0	0	0	0	0	0	0	0	P. aeruginosa
F1S1R2D2B4P4D06	SH230321x2x37	1	84	282.8	268.65999999999997-296.93999999999994	404	0	0	0	1	0	0	0	0	P. aeruginosa
F1S1R2D2B4P4D06	SH230920x2x90	0	716	403.9	383.705-424.09499999999997	577	0	0	0	0	0	0	0	0	P. aeruginosa
F1S1R2D2B4P4D06	SH250322x1x35	0	143	8.399999999999999	7.979999999999999-8.819999999999999	12	0	0	0	0	0	0	0	0	P. aeruginosa
F1S1R2D2B4P4D06	SH250322x1x44	0	487	7.0	6.6499999999999995-7.3500000000000005	10	0	0	0	0	0	0	0	0	P. aeruginosa
F1S1R2D2B4P4D06	SH260321x1x12	1	141	277.9	264.00499999999994-291.795	397	0	0	0	0	0	0	0	0	P. aeruginosa
F1S1R2D2B4P4D06	SH260321x2x41	1	86	266.0	252.7-279.3	380	0	0	0	1	0	0	0	0	P. aeruginosa
F1S1R2D2B4P4D06	SH260321x2x69	0	484	261.1	248.04499999999996-274.155	373	0	0	0	0	0	0	0	0	P. aeruginosa
F1S1R2D2B4P4D06	SH260321x2x96	1	91	261.8	248.71-274.89000000000004	374	0	0	0	1	0	0	0	0	P. aeruginosa
F1S1R2D2B4P4D06	SH280122x1x62	1	36	56.0	53.199999999999996-58.800000000000004	80	0	0	0	1	1	1	1	1	P. aeruginosa
F1S1R2D2B4P4D06	SH300920x2x82	1	106	452.2	429.59-474.81	646	0	0	0	0	0	0	0	0	P. aeruginosa
F1S1R2D2B4P4E11	F1S1R2D2B4P5C10	0	30	2.8	2.6599999999999997-2.94	4	0	0	0	1	0	0	0	0	P. aeruginosa
F1S1R2D2B4P4E11	F1S1R2D2B4P5G12	0	31	2.8	2.6599999999999997-2.94	4	0	0	0	1	0	0	0	0	P. aeruginosa
F1S1R2D2B4P4E11	F1S1R2D3B1P5C07	0	325	14.0	13.299999999999999-14.700000000000001	20	0	0	0	0	0	0	0	0	P. aeruginosa
F1S1R2D2B4P4E11	F1S1R2D3B1P5E11	0	81	15.4	14.629999999999997-16.169999999999998	22	0	0	0	1	0	0	0	0	P. aeruginosa
F1S1R2D2B4P4E11	F1S1R2D3B2P1D04	0	90	17.5	16.625-18.375	25	0	0	0	1	0	0	0	0	P. aeruginosa
F1S1R2D2B4P4E11	F1S1R2D3B2P2G04	0	89	22.4	21.279999999999998-23.52	32	0	0	0	1	0	0	0	0	P. aeruginosa
F1S1R2D2B4P4E11	F1S1R2D3B2P2H11	0	33	21.0	19.95-22.05	30	0	0	0	1	0	0	0	0	P. aeruginosa
F1S1R2D2B4P4E11	F1S1R2D3B2P2H12	0	468	23.8	22.609999999999996-24.99	34	0	0	0	0	0	0	0	0	P. aeruginosa
F1S1R2D2B4P4E11	F1S1R2D3B2P5D01	0	90	26.6	25.269999999999996-27.93	38	0	0	0	1	0	0	0	0	P. aeruginosa
F1S1R2D2B4P4E11	F1S1R2D3B2P5F06	0	41	27.3	25.934999999999995-28.665	39	0	0	0	1	0	0	0	0	P. aeruginosa
F1S1R2D2B4P4E11	F1S1R2D3B2P5F07	0	505	28.0	26.599999999999998-29.400000000000002	40	0	0	0	0	0	0	0	0	P. aeruginosa
F1S1R2D2B4P4E11	F1S1R2D3B3P2B02	0	503	32.2	30.589999999999993-33.809999999999995	46	0	0	0	0	0	0	0	0	P. aeruginosa
F1S1R2D2B4P4E11	F1S1R2D3B3P2C07	0	89	34.3	32.584999999999994-36.015	49	0	0	0	1	0	0	0	0	P. aeruginosa
F1S1R2D2B4P4E11	F1S1R2D3B3P2F11	0	505	33.59999999999999	31.919999999999995-35.279999999999994	48	0	0	0	0	0	0	0	0	P. aeruginosa
F1S1R2D2B4P4E11	F1S1R2D3B3P3D12	0	327	37.1	35.24499999999999-38.955	53	0	0	0	0	0	0	0	0	P. aeruginosa
F1S1R2D2B4P4E11	F1S1R2D3B3P3E12	0	321	37.1	35.24499999999999-38.955	53	0	0	0	0	0	0	0	0	P. aeruginosa
F1S1R2D2B4P4E11	F1S1R2D3B3P4C03	0	475	38.5	36.574999999999996-40.425000000000004	55	0	0	0	0	0	0	0	0	P. aeruginosa
F1S1R2D2B4P4E11	F1S1R2D3B4P4G08	0	1700	48.3	45.885-50.714999999999996	69	0	0	0	0	0	0	0	0	P. aeruginosa
F1S1R2D2B4P4E11	kp_bs_193	0	464	59.49999999999999	56.52499999999999-62.474999999999994	85	0	0	0	0	0	0	0	0	P. aeruginosa
F1S1R2D2B4P4E11	kp_bs_206	0	464	9.1	8.645-9.555	13	0	0	0	0	0	0	0	0	P. aeruginosa
F1S1R2D2B4P4E11	kp_bs_209	0	464	15.4	14.629999999999997-16.169999999999998	22	0	0	0	0	0	0	0	0	P. aeruginosa
F1S1R2D2B4P4E11	SH010621x2x69	1	38	218.4	207.47999999999996-229.32	312	0	0	0	1	0	0	0	1	P. aeruginosa
F1S1R2D2B4P4E11	SH011020x2x82	0	577	397.6	377.71999999999997-417.47999999999996	568	0	0	0	0	0	0	0	0	P. aeruginosa
F1S1R2D2B4P4E11	SH011020x2x93	0	479	392.7	373.065-412.335	561	0	0	0	0	0	0	0	0	P. aeruginosa
F1S1R2D2B4P4E11	SH020921x1x6	1	32	207.9	197.50499999999997-218.295	297	0	0	0	1	0	0	0	1	P. aeruginosa
F1S1R2D2B4P4E11	SH020921x2x05	0	494	199.5	189.52499999999998-209.47500000000002	285	0	0	0	0	0	0	0	0	P. aeruginosa
F1S1R2D2B4P4E11	SH020921x2x31	0	500	198.1	188.195-208.005	283	0	0	0	0	0	0	0	0	P. aeruginosa
F1S1R2D2B4P4E11	SH030621x2x65_A00559	0	389	211.4	200.82999999999996-221.97	302	0	0	0	0	0	0	0	0	P. aeruginosa
F1S1R2D2B4P4E11	SH030621x2x88_A00559	0	467	384.3	365.0849999999999-403.515	549	0	0	0	0	0	0	0	0	P. aeruginosa
F1S1R2D2B4P4E11	SH031220x1x22	1	34	359.1	341.1449999999999-377.055	513	0	0	0	1	0	0	0	0	P. aeruginosa
F1S1R2D2B4P4E11	SH040221x1x42	1	37	601.3	571.2349999999999-631.365	859	0	0	0	1	0	0	0	0	P. aeruginosa
F1S1R2D2B4P4E11	SH040221x1x57	1	403	597.8	567.91-627.6899999999999	854	0	0	0	0	0	0	0	0	P. aeruginosa
F1S1R2D2B4P4E11	SH040221x1x79	1	51	590.0999999999999	560.5949999999999-619.6049999999999	843	0	0	0	1	0	0	0	0	P. aeruginosa
F1S1R2D2B4P4E11	SH040221x2x21	1	463	565.5999999999999	537.3199999999999-593.8799999999999	808	0	0	0	0	0	0	0	0	P. aeruginosa
F1S1R2D2B4P4E11	SH040221x2x32	0	935	567.6999999999999	539.3149999999999-596.0849999999999	811	0	0	0	0	0	0	0	0	P. aeruginosa
F1S1R2D2B4P4E11	SH040221x2x75	1	63	557.9	530.005-585.795	797	0	0	0	1	0	0	0	0	P. aeruginosa
F1S1R2D2B4P4E11	SH040221x2x83	1	342	555.0999999999999	527.3449999999999-582.8549999999999	793	0	0	0	0	0	0	0	0	P. aeruginosa
F1S1R2D2B4P4E11	SH040321x2x06	0	479	347.9	330.50499999999994-365.295	497	0	0	0	0	0	0	0	0	P. aeruginosa
F1S1R2D2B4P4E11	SH040321x2x23	1	100	341.6	324.5199999999999-358.68	488	0	0	0	0	0	0	0	0	P. aeruginosa
F1S1R2D2B4P4E11	SH040321x2x34	1	149	340.2	323.19-357.21	486	0	0	0	0	0	0	0	0	P. aeruginosa
F1S1R2D2B4P4E11	SH040321x2x36	1	30	340.9	323.85499999999996-357.945	487	0	0	0	1	0	0	0	0	P. aeruginosa
F1S1R2D2B4P4E11	SH040321x2x63	0	714	334.6	317.86999999999995-351.33	478	0	0	0	0	0	0	0	0	P. aeruginosa
F1S1R2D2B4P4E11	SH060521x1x55	0	332	243.6	231.42-255.78	348	0	0	0	0	0	0	0	0	P. aeruginosa
F1S1R2D2B4P4E11	SH061021x1x66	1	32	136.5	129.67499999999998-143.32500000000002	195	0	0	0	1	0	0	1	1	P. aeruginosa
F1S1R2D2B4P4E11	SH081020x1x83	1	473	508.9	483.455-534.345	727	0	0	0	0	0	0	0	0	P. aeruginosa
F1S1R2D2B4P4E11	SH081020x1x91	1	474	505.4	480.12999999999994-530.67	722	0	0	0	0	0	0	0	0	P. aeruginosa
F1S1R2D2B4P4E11	SH081020x2x67	1	96	501.9	476.80499999999995-526.995	717	0	0	0	1	0	0	0	0	P. aeruginosa
F1S1R2D2B4P4E11	SH081020x2x72	1	473	499.1	474.1449999999999-524.055	713	0	0	0	0	0	0	0	0	P. aeruginosa
F1S1R2D2B4P4E11	SH090321x1x92	0	885	322.0	305.9-338.1	460	0	0	0	0	0	0	0	0	P. aeruginosa
F1S1R2D2B4P4E11	SH140421x1x19	0	375	261.1	248.04499999999996-274.155	373	0	0	0	0	0	0	0	0	P. aeruginosa
F1S1R2D2B4P4E11	SH140421x1x34	0	376	261.1	248.04499999999996-274.155	373	0	0	0	0	0	0	0	0	P. aeruginosa
F1S1R2D2B4P4E11	SH150921x2x14	0	474	184.8	175.55999999999997-194.04	264	0	0	0	0	0	0	0	0	P. aeruginosa
F1S1R2D2B4P4E11	SH150921x2x72	1	77	182.7	173.56499999999997-191.835	261	0	0	0	1	0	0	1	1	P. aeruginosa
F1S1R2D2B4P4E11	SH158x23	0	443	16.1	15.294999999999996-16.904999999999998	23	0	0	0	0	0	0	0	0	P. aeruginosa
F1S1R2D2B4P4E11	SH159x67	0	26	20.3	19.284999999999997-21.314999999999998	29	0	0	1	1	0	0	0	0	P. aeruginosa
F1S1R2D2B4P4E11	SH161121x2x4	0	397	107.1	101.74499999999999-112.455	153	0	0	0	0	0	0	0	0	P. aeruginosa
F1S1R2D2B4P4E11	SH162x44	0	387	25.9	24.604999999999997-27.195	37	0	0	0	0	0	0	0	0	P. aeruginosa
F1S1R2D2B4P4E11	SH170321x2x28	1	41	294.7	279.965-309.435	421	0	0	0	1	0	0	0	0	P. aeruginosa
F1S1R2D2B4P4E11	SH171220x2x24	1	496	504.0	478.7999999999999-529.1999999999999	720	0	0	0	0	0	0	0	0	P. aeruginosa
F1S1R2D2B4P4E11	SH171x36	0	1379	49.0	46.55-51.45	70	0	0	0	0	0	0	0	0	P. aeruginosa
F1S1R2D2B4P4E11	SH181120x2x76	0	452	382.9	363.75499999999994-402.045	547	0	0	0	0	0	0	0	0	P. aeruginosa
F1S1R2D2B4P4E11	SH181120x2x93	0	460	368.9	350.455-387.34499999999997	527	0	0	0	0	0	0	0	0	P. aeruginosa
F1S1R2D2B4P4E11	SH182x42	0	717	70.0	66.5-73.5	100	0	0	0	0	0	0	0	0	P. aeruginosa
F1S1R2D2B4P4E11	SH184x49	0	1778	72.8	69.16-76.44	104	0	0	0	0	0	0	0	0	P. aeruginosa
F1S1R2D2B4P4E11	SH194X17	0	496	102.9	97.75499999999998-108.045	147	0	0	0	0	0	0	0	0	P. aeruginosa
F1S1R2D2B4P4E11	SH200921x1x59	1	36	171.5	162.92499999999998-180.07500000000002	245	0	0	0	1	0	0	1	1	P. aeruginosa
F1S1R2D2B4P4E11	SH200921x1x6	0	334	177.8	168.90999999999997-186.69	254	0	0	0	0	0	0	0	0	P. aeruginosa
F1S1R2D2B4P4E11	SH200921x2x15	0	372	166.6	158.26999999999998-174.93	238	0	0	0	0	0	0	0	0	P. aeruginosa
F1S1R2D2B4P4E11	SH207x46	1	43	131.6	125.01999999999998-138.18	188	0	0	0	1	0	0	1	1	P. aeruginosa
F1S1R2D2B4P4E11	SH208x41	0	1612	135.1	128.345-141.855	193	0	0	0	0	0	0	0	0	P. aeruginosa
F1S1R2D2B4P4E11	SH211020x1x14	1	284	480.9	456.85499999999996-504.945	687	0	0	0	0	0	0	0	0	P. aeruginosa
F1S1R2D2B4P4E11	SH211020x2x65	0	1593	512.4	486.78-538.02	732	0	0	0	0	0	0	0	0	P. aeruginosa
F1S1R2D2B4P4E11	SH211020x2x82	1	389	518.0	492.09999999999997-543.9	740	0	0	0	0	0	0	0	0	P. aeruginosa
F1S1R2D2B4P4E11	SH211020x2x94	1	39	540.4	513.38-567.42	772	0	0	0	1	0	0	0	0	P. aeruginosa
F1S1R2D2B4P4E11	SH220222x1x20	0	82	42.0	39.9-44.1	60	0	0	0	1	0	0	0	0	P. aeruginosa
F1S1R2D2B4P4E11	SH220222x1x54	1	36	38.5	36.574999999999996-40.425000000000004	55	0	0	0	1	1	1	1	1	P. aeruginosa
F1S1R2D2B4P4E11	SH220222x1x64	1	35	36.4	34.58-38.22	52	0	0	0	1	1	1	1	1	P. aeruginosa
F1S1R2D2B4P4E11	SH220422x1x22	0	726	1.4	1.3299999999999998-1.47	2	0	0	0	0	0	0	0	0	P. aeruginosa
F1S1R2D2B4P4E11	SH220422x2x69	0	476	9.1	8.645-9.555	13	0	0	0	0	0	0	0	0	P. aeruginosa
F1S1R2D2B4P4E11	SH220921x1x24	0	471	158.9	150.95499999999998-166.84499999999997	227	0	0	0	0	0	0	0	0	P. aeruginosa
F1S1R2D2B4P4E11	SH220921x1x67	1	26	153.3	145.635-160.96499999999997	219	0	0	1	1	0	0	1	1	P. aeruginosa
F1S1R2D2B4P4E11	SH220921x1x70	0	389	155.4	147.62999999999997-163.17	222	0	0	0	0	0	0	0	0	P. aeruginosa
F1S1R2D2B4P4E11	SH220921x1x75	0	779	152.6	144.97-160.23	218	0	0	0	0	0	0	0	0	P. aeruginosa
F1S1R2D2B4P4E11	SH220921x2x81	0	475	144.9	137.65499999999997-152.14499999999998	207	0	0	0	0	0	0	0	0	P. aeruginosa
F1S1R2D2B4P4E11	SH221020x2x42	0	825	541.8	514.7099999999999-568.89	774	0	0	0	0	0	0	0	0	P. aeruginosa
F1S1R2D2B4P4E11	SH221x59	1	46	164.5	156.275-172.725	235	0	0	0	1	0	0	1	1	P. aeruginosa
F1S1R2D2B4P4E11	SH225x51	0	468	177.1	168.24499999999998-185.955	253	0	0	0	0	0	0	0	0	P. aeruginosa
F1S1R2D2B4P4E11	SH228skumx03	1	31	176.4	167.57999999999998-185.21999999999997	252	0	0	0	1	0	0	1	1	P. aeruginosa
F1S1R2D2B4P4E11	SH229x13	1	29	179.2	170.23999999999998-188.16	256	0	0	1	1	0	0	1	1	P. aeruginosa
F1S1R2D2B4P4E11	SH230321x2x10	1	273	283.5	269.325-297.675	405	0	0	0	0	0	0	0	0	P. aeruginosa
F1S1R2D2B4P4E11	SH230321x2x37	0	448	282.8	268.65999999999997-296.93999999999994	404	0	0	0	0	0	0	0	0	P. aeruginosa
F1S1R2D2B4P4E11	SH230920x2x90	0	607	403.9	383.705-424.09499999999997	577	0	0	0	0	0	0	0	0	P. aeruginosa
F1S1R2D2B4P4E11	SH250322x1x35	0	522	8.399999999999999	7.979999999999999-8.819999999999999	12	0	0	0	0	0	0	0	0	P. aeruginosa
F1S1R2D2B4P4E11	SH250322x1x44	0	34	7.0	6.6499999999999995-7.3500000000000005	10	0	0	0	1	0	0	0	0	P. aeruginosa
F1S1R2D2B4P4E11	SH260321x1x12	0	519	277.9	264.00499999999994-291.795	397	0	0	0	0	0	0	0	0	P. aeruginosa
F1S1R2D2B4P4E11	SH260321x2x41	0	466	266.0	252.7-279.3	380	0	0	0	0	0	0	0	0	P. aeruginosa
F1S1R2D2B4P4E11	SH260321x2x69	1	31	261.1	248.04499999999996-274.155	373	0	0	0	1	0	0	0	0	P. aeruginosa
F1S1R2D2B4P4E11	SH260321x2x96	0	472	261.8	248.71-274.89000000000004	374	0	0	0	0	0	0	0	0	P. aeruginosa
F1S1R2D2B4P4E11	SH280122x1x62	0	480	56.0	53.199999999999996-58.800000000000004	80	0	0	0	0	0	0	0	0	P. aeruginosa
F1S1R2D2B4P4E11	SH300920x2x82	0	486	452.2	429.59-474.81	646	0	0	0	0	0	0	0	0	P. aeruginosa
F1S1R2D2B4P5C10	F1S1R2D3B1P4A05	0	31	9.1	8.645-9.555	13	0	0	0	1	0	0	0	0	P. aeruginosa
F1S1R2D2B4P5C10	F1S1R2D3B1P4H04	0	30	9.1	8.645-9.555	13	0	0	0	1	0	0	0	0	P. aeruginosa
F1S1R2D2B4P5C10	F1S1R2D3B1P5C07	0	313	11.2	10.639999999999999-11.76	16	0	0	0	0	0	0	0	0	P. aeruginosa
F1S1R2D2B4P5C10	F1S1R2D3B1P5E11	0	67	12.6	11.969999999999999-13.23	18	0	0	0	1	0	0	0	0	P. aeruginosa
F1S1R2D2B4P5C10	F1S1R2D3B1P5G05	0	32	10.5	9.975-11.025	15	0	0	0	1	0	0	0	0	P. aeruginosa
F1S1R2D2B4P5C10	F1S1R2D3B1P5H05	0	31	10.5	9.975-11.025	15	0	0	0	1	0	0	0	0	P. aeruginosa
F1S1R2D2B4P5C10	F1S1R2D3B2P1D04	0	78	14.7	13.964999999999998-15.435	21	0	0	0	1	0	0	0	0	P. aeruginosa
F1S1R2D2B4P5C10	F1S1R2D3B2P2G04	0	77	19.6	18.619999999999997-20.58	28	0	0	0	1	0	0	0	0	P. aeruginosa
F1S1R2D2B4P5C10	F1S1R2D3B2P2H02	0	30	16.8	15.959999999999997-17.639999999999997	24	0	0	0	1	0	0	0	0	P. aeruginosa
F1S1R2D2B4P5C10	F1S1R2D3B2P2H11	1	19	18.2	17.29-19.11	26	0	1	1	1	1	1	1	1	P. aeruginosa
F1S1R2D2B4P5C10	F1S1R2D3B2P2H12	0	456	21.0	19.95-22.05	30	0	0	0	0	0	0	0	0	P. aeruginosa
F1S1R2D2B4P5C10	F1S1R2D3B2P5D01	0	78	23.8	22.609999999999996-24.99	34	0	0	0	1	0	0	0	0	P. aeruginosa
F1S1R2D2B4P5C10	F1S1R2D3B2P5F06	0	27	24.5	23.275-25.725	35	0	0	1	1	0	0	0	0	P. aeruginosa
F1S1R2D2B4P5C10	F1S1R2D3B2P5F07	0	492	25.2	23.939999999999998-26.46	36	0	0	0	0	0	0	0	0	P. aeruginosa
F1S1R2D2B4P5C10	F1S1R2D3B2P5H01	0	30	24.5	23.275-25.725	35	0	0	0	1	0	0	0	0	P. aeruginosa
F1S1R2D2B4P5C10	F1S1R2D3B3P2B02	0	490	29.4	27.929999999999996-30.87	42	0	0	0	0	0	0	0	0	P. aeruginosa
F1S1R2D2B4P5C10	F1S1R2D3B3P2C07	0	77	31.5	29.924999999999994-33.074999999999996	45	0	0	0	1	0	0	0	0	P. aeruginosa
F1S1R2D2B4P5C10	F1S1R2D3B3P2F11	0	492	30.8	29.259999999999994-32.339999999999996	44	0	0	0	0	0	0	0	0	P. aeruginosa
F1S1R2D2B4P5C10	F1S1R2D3B3P3D12	0	315	34.3	32.584999999999994-36.015	49	0	0	0	0	0	0	0	0	P. aeruginosa
F1S1R2D2B4P5C10	F1S1R2D3B3P3E12	0	309	34.3	32.584999999999994-36.015	49	0	0	0	0	0	0	0	0	P. aeruginosa
F1S1R2D2B4P5C10	F1S1R2D3B3P4C03	0	462	35.7	33.91499999999999-37.485	51	0	0	0	0	0	0	0	0	P. aeruginosa
F1S1R2D2B4P5C10	F1S1R2D3B4P4G08	0	1688	45.5	43.225-47.775	65	0	0	0	0	0	0	0	0	P. aeruginosa
F1S1R2D2B4P5C10	kp_bs_193	0	451	62.3	59.184999999999995-65.415	89	0	0	0	0	0	0	0	0	P. aeruginosa
F1S1R2D2B4P5C10	kp_bs_206	0	451	6.3	5.984999999999999-6.615	9	0	0	0	0	0	0	0	0	P. aeruginosa
F1S1R2D2B4P5C10	kp_bs_209	0	451	12.6	11.969999999999999-13.23	18	0	0	0	0	0	0	0	0	P. aeruginosa
F1S1R2D2B4P5C10	SH010621x2x69	1	24	221.2	210.14-232.26	316	0	0	1	1	0	0	0	1	P. aeruginosa
F1S1R2D2B4P5C10	SH011020x2x82	0	564	400.4	380.37999999999994-420.42	572	0	0	0	0	0	0	0	0	P. aeruginosa
F1S1R2D2B4P5C10	SH011020x2x93	0	467	395.5	375.72499999999997-415.27500000000003	565	0	0	0	0	0	0	0	0	P. aeruginosa
F1S1R2D2B4P5C10	SH020921x1x6	1	18	210.7	200.165-221.23499999999999	301	0	1	1	1	0	0	0	1	P. aeruginosa
F1S1R2D2B4P5C10	SH020921x2x05	0	481	202.3	192.18499999999997-212.415	289	0	0	0	0	0	0	0	0	P. aeruginosa
F1S1R2D2B4P5C10	SH020921x2x31	0	487	200.9	190.85499999999996-210.945	287	0	0	0	0	0	0	0	0	P. aeruginosa
F1S1R2D2B4P5C10	SH030621x2x65_A00559	0	376	214.2	203.48999999999998-224.91	306	0	0	0	0	0	0	0	0	P. aeruginosa
F1S1R2D2B4P5C10	SH030621x2x88_A00559	0	454	387.1	367.74499999999995-406.455	553	0	0	0	0	0	0	0	0	P. aeruginosa
F1S1R2D2B4P5C10	SH031220x1x22	1	20	361.9	343.80499999999995-379.995	517	0	0	1	1	0	0	0	0	P. aeruginosa
F1S1R2D2B4P5C10	SH040221x1x42	1	23	604.0999999999999	573.8949999999999-634.305	863	0	0	1	1	0	0	0	0	P. aeruginosa
F1S1R2D2B4P5C10	SH040221x1x57	1	390	600.5999999999999	570.5699999999999-630.6299999999999	858	0	0	0	0	0	0	0	0	P. aeruginosa
F1S1R2D2B4P5C10	SH040221x1x79	1	37	592.9	563.255-622.545	847	0	0	0	1	0	0	0	0	P. aeruginosa
F1S1R2D2B4P5C10	SH040221x2x21	1	450	568.4	539.9799999999999-596.82	812	0	0	0	0	0	0	0	0	P. aeruginosa
F1S1R2D2B4P5C10	SH040221x2x32	0	924	570.5	541.975-599.025	815	0	0	0	0	0	0	0	0	P. aeruginosa
F1S1R2D2B4P5C10	SH040221x2x75	1	49	560.6999999999999	532.665-588.7349999999999	801	0	0	0	1	0	0	0	0	P. aeruginosa
F1S1R2D2B4P5C10	SH040221x2x83	1	329	557.9	530.005-585.795	797	0	0	0	0	0	0	0	0	P. aeruginosa
F1S1R2D2B4P5C10	SH040321x2x06	0	467	350.7	333.16499999999996-368.235	501	0	0	0	0	0	0	0	0	P. aeruginosa
F1S1R2D2B4P5C10	SH040321x2x23	1	87	344.4	327.17999999999995-361.62	492	0	0	0	1	0	0	0	0	P. aeruginosa
F1S1R2D2B4P5C10	SH040321x2x34	1	137	343.0	325.84999999999997-360.15000000000003	490	0	0	0	0	0	0	0	0	P. aeruginosa
F1S1R2D2B4P5C10	SH040321x2x36	1	16	343.7	326.515-360.885	491	0	1	1	1	0	0	0	0	P. aeruginosa
F1S1R2D2B4P5C10	SH040321x2x63	0	701	337.4	320.53-354.27	482	0	0	0	0	0	0	0	0	P. aeruginosa
F1S1R2D2B4P5C10	SH060521x1x55	0	319	246.4	234.07999999999996-258.71999999999997	352	0	0	0	0	0	0	0	0	P. aeruginosa
F1S1R2D2B4P5C10	SH061021x1x66	1	18	139.3	132.33499999999998-146.265	199	0	1	1	1	0	0	1	1	P. aeruginosa
F1S1R2D2B4P5C10	SH081020x1x83	1	461	511.7	486.11499999999995-537.285	731	0	0	0	0	0	0	0	0	P. aeruginosa
F1S1R2D2B4P5C10	SH081020x1x91	1	460	508.2	482.78999999999996-533.61	726	0	0	0	0	0	0	0	0	P. aeruginosa
F1S1R2D2B4P5C10	SH081020x2x67	1	86	504.7	479.465-529.9350000000001	721	0	0	0	1	0	0	0	0	P. aeruginosa
F1S1R2D2B4P5C10	SH081020x2x72	1	461	501.9	476.80499999999995-526.995	717	0	0	0	0	0	0	0	0	P. aeruginosa
F1S1R2D2B4P5C10	SH090321x1x92	0	872	324.8	308.55999999999995-341.03999999999996	464	0	0	0	0	0	0	0	0	P. aeruginosa
F1S1R2D2B4P5C10	SH140421x1x19	0	362	263.9	250.70499999999996-277.09499999999997	377	0	0	0	0	0	0	0	0	P. aeruginosa
F1S1R2D2B4P5C10	SH140421x1x34	0	363	263.9	250.70499999999996-277.09499999999997	377	0	0	0	0	0	0	0	0	P. aeruginosa
F1S1R2D2B4P5C10	SH150921x2x14	0	461	187.6	178.22-196.98	268	0	0	0	0	0	0	0	0	P. aeruginosa
F1S1R2D2B4P5C10	SH150921x2x72	1	64	185.5	176.225-194.775	265	0	0	0	1	0	0	1	1	P. aeruginosa
F1S1R2D2B4P5C10	SH158x23	0	430	13.3	12.634999999999998-13.965	19	0	0	0	0	0	0	0	0	P. aeruginosa
F1S1R2D2B4P5C10	SH159x67	1	12	17.5	16.625-18.375	25	0	1	1	1	1	1	1	1	P. aeruginosa
F1S1R2D2B4P5C10	SH161121x2x4	0	384	109.9	104.40499999999999-115.395	157	0	0	0	0	0	0	0	0	P. aeruginosa
F1S1R2D2B4P5C10	SH162x44	0	374	23.1	21.944999999999997-24.255	33	0	0	0	0	0	0	0	0	P. aeruginosa
F1S1R2D2B4P5C10	SH170321x2x28	1	27	297.5	282.625-312.375	425	0	0	1	1	0	0	0	0	P. aeruginosa
F1S1R2D2B4P5C10	SH171220x2x24	1	484	506.8	481.4599999999999-532.14	724	0	0	0	0	0	0	0	0	P. aeruginosa
F1S1R2D2B4P5C10	SH171x36	0	1368	46.2	43.88999999999999-48.51	66	0	0	0	0	0	0	0	0	P. aeruginosa
F1S1R2D2B4P5C10	SH181120x2x76	0	441	385.7	366.41499999999996-404.985	551	0	0	0	0	0	0	0	0	P. aeruginosa
F1S1R2D2B4P5C10	SH181120x2x93	0	448	371.7	353.11499999999995-390.285	531	0	0	0	0	0	0	0	0	P. aeruginosa
F1S1R2D2B4P5C10	SH182x42	0	706	67.19999999999999	63.83999999999999-70.55999999999999	96	0	0	0	0	0	0	0	0	P. aeruginosa
F1S1R2D2B4P5C10	SH184x49	0	1765	70.0	66.5-73.5	100	0	0	0	0	0	0	0	0	P. aeruginosa
F1S1R2D2B4P5C10	SH194X17	0	485	100.1	95.09499999999998-105.105	143	0	0	0	0	0	0	0	0	P. aeruginosa
F1S1R2D2B4P5C10	SH200921x1x59	1	22	174.3	165.58499999999998-183.015	249	0	0	1	1	0	0	1	1	P. aeruginosa
F1S1R2D2B4P5C10	SH200921x1x6	0	321	180.6	171.57-189.63	258	0	0	0	0	0	0	0	0	P. aeruginosa
F1S1R2D2B4P5C10	SH200921x2x15	0	359	169.4	160.92999999999998-177.86999999999998	242	0	0	0	0	0	0	0	0	P. aeruginosa
F1S1R2D2B4P5C10	SH207x46	1	29	128.8	122.35999999999997-135.23999999999998	184	0	0	1	1	0	0	1	1	P. aeruginosa
F1S1R2D2B4P5C10	SH208x41	0	1600	132.3	125.68499999999997-138.915	189	0	0	0	0	0	0	0	0	P. aeruginosa
F1S1R2D2B4P5C10	SH211020x1x14	1	271	483.7	459.515-507.885	691	0	0	0	0	0	0	0	0	P. aeruginosa
F1S1R2D2B4P5C10	SH211020x2x65	0	1581	515.1999999999999	489.4399999999999-540.9599999999999	736	0	0	0	0	0	0	0	0	P. aeruginosa
F1S1R2D2B4P5C10	SH211020x2x82	1	376	520.8	494.75999999999993-546.84	744	0	0	0	0	0	0	0	0	P. aeruginosa
F1S1R2D2B4P5C10	SH211020x2x94	1	25	543.1999999999999	516.04-570.3599999999999	776	0	0	1	1	0	0	0	0	P. aeruginosa
F1S1R2D2B4P5C10	SH220222x1x20	0	69	44.8	42.559999999999995-47.04	64	0	0	0	1	0	0	0	0	P. aeruginosa
F1S1R2D2B4P5C10	SH220222x1x54	1	22	41.3	39.23499999999999-43.365	59	0	0	1	1	1	1	1	1	P. aeruginosa
F1S1R2D2B4P5C10	SH220222x1x64	1	21	39.2	37.239999999999995-41.16	56	0	0	1	1	1	1	1	1	P. aeruginosa
F1S1R2D2B4P5C10	SH220422x1x22	0	714	4.199999999999999	3.9899999999999993-4.409999999999999	6	0	0	0	0	0	0	0	0	P. aeruginosa
F1S1R2D2B4P5C10	SH220422x2x69	0	464	6.3	5.984999999999999-6.615	9	0	0	0	0	0	0	0	0	P. aeruginosa
F1S1R2D2B4P5C10	SH220921x1x24	0	459	161.7	153.61499999999998-169.785	231	0	0	0	0	0	0	0	0	P. aeruginosa
F1S1R2D2B4P5C10	SH220921x1x67	1	10	156.1	148.295-163.905	223	0	1	1	1	0	0	1	1	P. aeruginosa
F1S1R2D2B4P5C10	SH220921x1x70	0	376	158.2	150.29-166.10999999999999	226	0	0	0	0	0	0	0	0	P. aeruginosa
F1S1R2D2B4P5C10	SH220921x1x75	0	766	155.4	147.62999999999997-163.17	222	0	0	0	0	0	0	0	0	P. aeruginosa
F1S1R2D2B4P5C10	SH220921x2x81	0	462	147.7	140.31499999999997-155.085	211	0	0	0	0	0	0	0	0	P. aeruginosa
F1S1R2D2B4P5C10	SH221020x2x42	0	812	544.5999999999999	517.3699999999999-571.8299999999999	778	0	0	0	0	0	0	0	0	P. aeruginosa
F1S1R2D2B4P5C10	SH221x59	1	32	161.7	153.61499999999998-169.785	231	0	0	0	1	0	0	1	1	P. aeruginosa
F1S1R2D2B4P5C10	SH225x51	0	455	174.3	165.58499999999998-183.015	249	0	0	0	0	0	0	0	0	P. aeruginosa
F1S1R2D2B4P5C10	SH228skumx03	1	17	173.6	164.92-182.28	248	0	1	1	1	0	0	1	1	P. aeruginosa
F1S1R2D2B4P5C10	SH229x13	1	15	176.4	167.57999999999998-185.21999999999997	252	0	1	1	1	0	0	1	1	P. aeruginosa
F1S1R2D2B4P5C10	SH230321x2x10	1	261	286.3	271.98499999999996-300.61499999999995	409	0	0	0	0	0	0	0	0	P. aeruginosa
F1S1R2D2B4P5C10	SH230321x2x37	0	435	285.6	271.31999999999994-299.88	408	0	0	0	0	0	0	0	0	P. aeruginosa
F1S1R2D2B4P5C10	SH230920x2x90	0	594	406.7	386.36499999999995-427.035	581	0	0	0	0	0	0	0	0	P. aeruginosa
F1S1R2D2B4P5C10	SH250322x1x35	0	512	11.2	10.639999999999999-11.76	16	0	0	0	0	0	0	0	0	P. aeruginosa
F1S1R2D2B4P5C10	SH250322x1x44	0	20	9.8	9.309999999999999-10.29	14	0	0	1	1	0	0	0	0	P. aeruginosa
F1S1R2D2B4P5C10	SH260321x1x12	0	508	280.7	266.66499999999996-294.735	401	0	0	0	0	0	0	0	0	P. aeruginosa
F1S1R2D2B4P5C10	SH260321x2x41	0	453	268.8	255.35999999999996-282.23999999999995	384	0	0	0	0	0	0	0	0	P. aeruginosa
F1S1R2D2B4P5C10	SH260321x2x69	1	17	263.9	250.70499999999996-277.09499999999997	377	0	1	1	1	0	0	0	0	P. aeruginosa
F1S1R2D2B4P5C10	SH260321x2x96	0	459	264.6	251.36999999999995-277.83	378	0	0	0	0	0	0	0	0	P. aeruginosa
F1S1R2D2B4P5C10	SH280122x1x62	0	468	58.8	55.85999999999999-61.74	84	0	0	0	0	0	0	0	0	P. aeruginosa
F1S1R2D2B4P5C10	SH300920x2x82	1	474	455.0	432.24999999999994-477.74999999999994	650	0	0	0	0	0	0	0	0	P. aeruginosa
F1S1R2D2B4P5G12	F1S1R2D3B1P4A05	0	32	9.1	8.645-9.555	13	0	0	0	1	0	0	0	0	P. aeruginosa
F1S1R2D2B4P5G12	F1S1R2D3B1P4H04	0	31	9.1	8.645-9.555	13	0	0	0	1	0	0	0	0	P. aeruginosa
F1S1R2D2B4P5G12	F1S1R2D3B1P5C07	0	313	11.2	10.639999999999999-11.76	16	0	0	0	0	0	0	0	0	P. aeruginosa
F1S1R2D2B4P5G12	F1S1R2D3B1P5E11	0	68	12.6	11.969999999999999-13.23	18	0	0	0	1	0	0	0	0	P. aeruginosa
F1S1R2D2B4P5G12	F1S1R2D3B1P5G05	0	33	10.5	9.975-11.025	15	0	0	0	1	0	0	0	0	P. aeruginosa
F1S1R2D2B4P5G12	F1S1R2D3B1P5H05	0	32	10.5	9.975-11.025	15	0	0	0	1	0	0	0	0	P. aeruginosa
F1S1R2D2B4P5G12	F1S1R2D3B2P1D04	0	79	14.7	13.964999999999998-15.435	21	0	0	0	1	0	0	0	0	P. aeruginosa
F1S1R2D2B4P5G12	F1S1R2D3B2P2G04	0	78	19.6	18.619999999999997-20.58	28	0	0	0	1	0	0	0	0	P. aeruginosa
F1S1R2D2B4P5G12	F1S1R2D3B2P2H02	0	31	16.8	15.959999999999997-17.639999999999997	24	0	0	0	1	0	0	0	0	P. aeruginosa
F1S1R2D2B4P5G12	F1S1R2D3B2P2H11	0	20	18.2	17.29-19.11	26	0	0	1	1	0	0	0	0	P. aeruginosa
F1S1R2D2B4P5G12	F1S1R2D3B2P2H12	0	457	21.0	19.95-22.05	30	0	0	0	0	0	0	0	0	P. aeruginosa
F1S1R2D2B4P5G12	F1S1R2D3B2P5D01	0	79	23.8	22.609999999999996-24.99	34	0	0	0	1	0	0	0	0	P. aeruginosa
F1S1R2D2B4P5G12	F1S1R2D3B2P5F06	0	28	24.5	23.275-25.725	35	0	0	1	1	0	0	0	0	P. aeruginosa
F1S1R2D2B4P5G12	F1S1R2D3B2P5F07	0	493	25.2	23.939999999999998-26.46	36	0	0	0	0	0	0	0	0	P. aeruginosa
F1S1R2D2B4P5G12	F1S1R2D3B2P5H01	0	31	24.5	23.275-25.725	35	0	0	0	1	0	0	0	0	P. aeruginosa
F1S1R2D2B4P5G12	F1S1R2D3B3P2B02	0	491	29.4	27.929999999999996-30.87	42	0	0	0	0	0	0	0	0	P. aeruginosa
F1S1R2D2B4P5G12	F1S1R2D3B3P2C07	0	78	31.5	29.924999999999994-33.074999999999996	45	0	0	0	1	0	0	0	0	P. aeruginosa
F1S1R2D2B4P5G12	F1S1R2D3B3P2F11	0	493	30.8	29.259999999999994-32.339999999999996	44	0	0	0	0	0	0	0	0	P. aeruginosa
F1S1R2D2B4P5G12	F1S1R2D3B3P3D12	0	316	34.3	32.584999999999994-36.015	49	0	0	0	0	0	0	0	0	P. aeruginosa
F1S1R2D2B4P5G12	F1S1R2D3B3P3E12	0	310	34.3	32.584999999999994-36.015	49	0	0	0	0	0	0	0	0	P. aeruginosa
F1S1R2D2B4P5G12	F1S1R2D3B3P4C03	0	463	35.7	33.91499999999999-37.485	51	0	0	0	0	0	0	0	0	P. aeruginosa
F1S1R2D2B4P5G12	F1S1R2D3B4P4G08	0	1689	45.5	43.225-47.775	65	0	0	0	0	0	0	0	0	P. aeruginosa
F1S1R2D2B4P5G12	kp_bs_193	0	452	62.3	59.184999999999995-65.415	89	0	0	0	0	0	0	0	0	P. aeruginosa
F1S1R2D2B4P5G12	kp_bs_206	0	452	6.3	5.984999999999999-6.615	9	0	0	0	0	0	0	0	0	P. aeruginosa
F1S1R2D2B4P5G12	kp_bs_209	0	452	12.6	11.969999999999999-13.23	18	0	0	0	0	0	0	0	0	P. aeruginosa
F1S1R2D2B4P5G12	SH010621x2x69	1	24	221.2	210.14-232.26	316	0	0	1	1	0	0	0	1	P. aeruginosa
F1S1R2D2B4P5G12	SH011020x2x82	0	564	400.4	380.37999999999994-420.42	572	0	0	0	0	0	0	0	0	P. aeruginosa
F1S1R2D2B4P5G12	SH011020x2x93	0	468	395.5	375.72499999999997-415.27500000000003	565	0	0	0	0	0	0	0	0	P. aeruginosa
F1S1R2D2B4P5G12	SH020921x1x6	1	19	210.7	200.165-221.23499999999999	301	0	1	1	1	0	0	0	1	P. aeruginosa
F1S1R2D2B4P5G12	SH020921x2x05	0	482	202.3	192.18499999999997-212.415	289	0	0	0	0	0	0	0	0	P. aeruginosa
F1S1R2D2B4P5G12	SH020921x2x31	0	487	200.9	190.85499999999996-210.945	287	0	0	0	0	0	0	0	0	P. aeruginosa
F1S1R2D2B4P5G12	SH030621x2x65_A00559	0	377	214.2	203.48999999999998-224.91	306	0	0	0	0	0	0	0	0	P. aeruginosa
F1S1R2D2B4P5G12	SH030621x2x88_A00559	0	455	387.1	367.74499999999995-406.455	553	0	0	0	0	0	0	0	0	P. aeruginosa
F1S1R2D2B4P5G12	SH031220x1x22	1	21	361.9	343.80499999999995-379.995	517	0	0	1	1	0	0	0	0	P. aeruginosa
F1S1R2D2B4P5G12	SH040221x1x42	1	24	604.0999999999999	573.8949999999999-634.305	863	0	0	1	1	0	0	0	0	P. aeruginosa
F1S1R2D2B4P5G12	SH040221x1x57	1	391	600.5999999999999	570.5699999999999-630.6299999999999	858	0	0	0	0	0	0	0	0	P. aeruginosa
F1S1R2D2B4P5G12	SH040221x1x79	1	38	592.9	563.255-622.545	847	0	0	0	1	0	0	0	0	P. aeruginosa
F1S1R2D2B4P5G12	SH040221x2x21	1	450	568.4	539.9799999999999-596.82	812	0	0	0	0	0	0	0	0	P. aeruginosa
F1S1R2D2B4P5G12	SH040221x2x32	0	924	570.5	541.975-599.025	815	0	0	0	0	0	0	0	0	P. aeruginosa
F1S1R2D2B4P5G12	SH040221x2x75	1	49	560.6999999999999	532.665-588.7349999999999	801	0	0	0	1	0	0	0	0	P. aeruginosa
F1S1R2D2B4P5G12	SH040221x2x83	1	329	557.9	530.005-585.795	797	0	0	0	0	0	0	0	0	P. aeruginosa
F1S1R2D2B4P5G12	SH040321x2x06	0	468	350.7	333.16499999999996-368.235	501	0	0	0	0	0	0	0	0	P. aeruginosa
F1S1R2D2B4P5G12	SH040321x2x23	1	88	344.4	327.17999999999995-361.62	492	0	0	0	1	0	0	0	0	P. aeruginosa
F1S1R2D2B4P5G12	SH040321x2x34	1	137	343.0	325.84999999999997-360.15000000000003	490	0	0	0	0	0	0	0	0	P. aeruginosa
F1S1R2D2B4P5G12	SH040321x2x36	1	17	343.7	326.515-360.885	491	0	1	1	1	0	0	0	0	P. aeruginosa
F1S1R2D2B4P5G12	SH040321x2x63	0	702	337.4	320.53-354.27	482	0	0	0	0	0	0	0	0	P. aeruginosa
F1S1R2D2B4P5G12	SH060521x1x55	0	319	246.4	234.07999999999996-258.71999999999997	352	0	0	0	0	0	0	0	0	P. aeruginosa
F1S1R2D2B4P5G12	SH061021x1x66	1	19	139.3	132.33499999999998-146.265	199	0	1	1	1	0	0	1	1	P. aeruginosa
F1S1R2D2B4P5G12	SH081020x1x83	1	462	511.7	486.11499999999995-537.285	731	0	0	0	0	0	0	0	0	P. aeruginosa
F1S1R2D2B4P5G12	SH081020x1x91	1	461	508.2	482.78999999999996-533.61	726	0	0	0	0	0	0	0	0	P. aeruginosa
F1S1R2D2B4P5G12	SH081020x2x67	1	87	504.7	479.465-529.9350000000001	721	0	0	0	1	0	0	0	0	P. aeruginosa
F1S1R2D2B4P5G12	SH081020x2x72	1	462	501.9	476.80499999999995-526.995	717	0	0	0	0	0	0	0	0	P. aeruginosa
F1S1R2D2B4P5G12	SH090321x1x92	0	873	324.8	308.55999999999995-341.03999999999996	464	0	0	0	0	0	0	0	0	P. aeruginosa
F1S1R2D2B4P5G12	SH140421x1x19	0	363	263.9	250.70499999999996-277.09499999999997	377	0	0	0	0	0	0	0	0	P. aeruginosa
F1S1R2D2B4P5G12	SH140421x1x34	0	364	263.9	250.70499999999996-277.09499999999997	377	0	0	0	0	0	0	0	0	P. aeruginosa
F1S1R2D2B4P5G12	SH150921x2x14	0	462	187.6	178.22-196.98	268	0	0	0	0	0	0	0	0	P. aeruginosa
F1S1R2D2B4P5G12	SH150921x2x72	1	65	185.5	176.225-194.775	265	0	0	0	1	0	0	1	1	P. aeruginosa
F1S1R2D2B4P5G12	SH158x23	0	431	13.3	12.634999999999998-13.965	19	0	0	0	0	0	0	0	0	P. aeruginosa
F1S1R2D2B4P5G12	SH159x67	1	13	17.5	16.625-18.375	25	0	1	1	1	1	1	1	1	P. aeruginosa
F1S1R2D2B4P5G12	SH161121x2x4	0	385	109.9	104.40499999999999-115.395	157	0	0	0	0	0	0	0	0	P. aeruginosa
F1S1R2D2B4P5G12	SH162x44	0	375	23.1	21.944999999999997-24.255	33	0	0	0	0	0	0	0	0	P. aeruginosa
F1S1R2D2B4P5G12	SH170321x2x28	1	28	297.5	282.625-312.375	425	0	0	1	1	0	0	0	0	P. aeruginosa
F1S1R2D2B4P5G12	SH171220x2x24	1	485	506.8	481.4599999999999-532.14	724	0	0	0	0	0	0	0	0	P. aeruginosa
F1S1R2D2B4P5G12	SH171x36	0	1368	46.2	43.88999999999999-48.51	66	0	0	0	0	0	0	0	0	P. aeruginosa
F1S1R2D2B4P5G12	SH181120x2x76	0	442	385.7	366.41499999999996-404.985	551	0	0	0	0	0	0	0	0	P. aeruginosa
F1S1R2D2B4P5G12	SH181120x2x93	0	448	371.7	353.11499999999995-390.285	531	0	0	0	0	0	0	0	0	P. aeruginosa
F1S1R2D2B4P5G12	SH182x42	0	707	67.19999999999999	63.83999999999999-70.55999999999999	96	0	0	0	0	0	0	0	0	P. aeruginosa
F1S1R2D2B4P5G12	SH184x49	0	1765	70.0	66.5-73.5	100	0	0	0	0	0	0	0	0	P. aeruginosa
F1S1R2D2B4P5G12	SH194X17	0	486	100.1	95.09499999999998-105.105	143	0	0	0	0	0	0	0	0	P. aeruginosa
F1S1R2D2B4P5G12	SH200921x1x59	1	23	174.3	165.58499999999998-183.015	249	0	0	1	1	0	0	1	1	P. aeruginosa
F1S1R2D2B4P5G12	SH200921x1x6	0	321	180.6	171.57-189.63	258	0	0	0	0	0	0	0	0	P. aeruginosa
F1S1R2D2B4P5G12	SH200921x2x15	0	359	169.4	160.92999999999998-177.86999999999998	242	0	0	0	0	0	0	0	0	P. aeruginosa
F1S1R2D2B4P5G12	SH207x46	1	30	128.8	122.35999999999997-135.23999999999998	184	0	0	0	1	0	0	1	1	P. aeruginosa
F1S1R2D2B4P5G12	SH208x41	0	1601	132.3	125.68499999999997-138.915	189	0	0	0	0	0	0	0	0	P. aeruginosa
F1S1R2D2B4P5G12	SH211020x1x14	1	272	483.7	459.515-507.885	691	0	0	0	0	0	0	0	0	P. aeruginosa
F1S1R2D2B4P5G12	SH211020x2x65	0	1582	515.1999999999999	489.4399999999999-540.9599999999999	736	0	0	0	0	0	0	0	0	P. aeruginosa
F1S1R2D2B4P5G12	SH211020x2x82	1	377	520.8	494.75999999999993-546.84	744	0	0	0	0	0	0	0	0	P. aeruginosa
F1S1R2D2B4P5G12	SH211020x2x94	1	26	543.1999999999999	516.04-570.3599999999999	776	0	0	1	1	0	0	0	0	P. aeruginosa
F1S1R2D2B4P5G12	SH220222x1x20	0	70	44.8	42.559999999999995-47.04	64	0	0	0	1	0	0	0	0	P. aeruginosa
F1S1R2D2B4P5G12	SH220222x1x54	1	23	41.3	39.23499999999999-43.365	59	0	0	1	1	1	1	1	1	P. aeruginosa
F1S1R2D2B4P5G12	SH220222x1x64	1	22	39.2	37.239999999999995-41.16	56	0	0	1	1	1	1	1	1	P. aeruginosa
F1S1R2D2B4P5G12	SH220422x1x22	0	715	4.199999999999999	3.9899999999999993-4.409999999999999	6	0	0	0	0	0	0	0	0	P. aeruginosa
F1S1R2D2B4P5G12	SH220422x2x69	0	465	6.3	5.984999999999999-6.615	9	0	0	0	0	0	0	0	0	P. aeruginosa
F1S1R2D2B4P5G12	SH220921x1x24	0	460	161.7	153.61499999999998-169.785	231	0	0	0	0	0	0	0	0	P. aeruginosa
F1S1R2D2B4P5G12	SH220921x1x67	1	11	156.1	148.295-163.905	223	0	1	1	1	0	0	1	1	P. aeruginosa
F1S1R2D2B4P5G12	SH220921x1x70	0	377	158.2	150.29-166.10999999999999	226	0	0	0	0	0	0	0	0	P. aeruginosa
F1S1R2D2B4P5G12	SH220921x1x75	0	767	155.4	147.62999999999997-163.17	222	0	0	0	0	0	0	0	0	P. aeruginosa
F1S1R2D2B4P5G12	SH220921x2x81	0	462	147.7	140.31499999999997-155.085	211	0	0	0	0	0	0	0	0	P. aeruginosa
F1S1R2D2B4P5G12	SH221020x2x42	0	813	544.5999999999999	517.3699999999999-571.8299999999999	778	0	0	0	0	0	0	0	0	P. aeruginosa
F1S1R2D2B4P5G12	SH221x59	1	31	161.7	153.61499999999998-169.785	231	0	0	0	1	0	0	1	1	P. aeruginosa
F1S1R2D2B4P5G12	SH225x51	0	456	174.3	165.58499999999998-183.015	249	0	0	0	0	0	0	0	0	P. aeruginosa
F1S1R2D2B4P5G12	SH228skumx03	1	18	173.6	164.92-182.28	248	0	1	1	1	0	0	1	1	P. aeruginosa
F1S1R2D2B4P5G12	SH229x13	1	16	176.4	167.57999999999998-185.21999999999997	252	0	1	1	1	0	0	1	1	P. aeruginosa
F1S1R2D2B4P5G12	SH230321x2x10	1	262	286.3	271.98499999999996-300.61499999999995	409	0	0	0	0	0	0	0	0	P. aeruginosa
F1S1R2D2B4P5G12	SH230321x2x37	0	436	285.6	271.31999999999994-299.88	408	0	0	0	0	0	0	0	0	P. aeruginosa
F1S1R2D2B4P5G12	SH230920x2x90	0	595	406.7	386.36499999999995-427.035	581	0	0	0	0	0	0	0	0	P. aeruginosa
F1S1R2D2B4P5G12	SH250322x1x35	0	513	11.2	10.639999999999999-11.76	16	0	0	0	0	0	0	0	0	P. aeruginosa
F1S1R2D2B4P5G12	SH250322x1x44	0	21	9.8	9.309999999999999-10.29	14	0	0	1	1	0	0	0	0	P. aeruginosa
F1S1R2D2B4P5G12	SH260321x1x12	0	509	280.7	266.66499999999996-294.735	401	0	0	0	0	0	0	0	0	P. aeruginosa
F1S1R2D2B4P5G12	SH260321x2x41	0	454	268.8	255.35999999999996-282.23999999999995	384	0	0	0	0	0	0	0	0	P. aeruginosa
F1S1R2D2B4P5G12	SH260321x2x69	1	18	263.9	250.70499999999996-277.09499999999997	377	0	1	1	1	0	0	0	0	P. aeruginosa
F1S1R2D2B4P5G12	SH260321x2x96	0	459	264.6	251.36999999999995-277.83	378	0	0	0	0	0	0	0	0	P. aeruginosa
F1S1R2D2B4P5G12	SH280122x1x62	0	469	58.8	55.85999999999999-61.74	84	0	0	0	0	0	0	0	0	P. aeruginosa
F1S1R2D2B4P5G12	SH300920x2x82	1	475	455.0	432.24999999999994-477.74999999999994	650	0	0	0	0	0	0	0	0	P. aeruginosa
F1S1R2D3B1P4A05	F1S1R2D3B1P5C07	0	326	2.1	1.9949999999999997-2.2049999999999996	3	0	0	0	0	0	0	0	0	P. aeruginosa
F1S1R2D3B1P4A05	F1S1R2D3B1P5E11	0	83	3.5	3.3249999999999997-3.6750000000000003	5	0	0	0	1	0	0	0	0	P. aeruginosa
F1S1R2D3B1P4A05	F1S1R2D3B2P1D04	0	91	5.6	5.319999999999999-5.88	8	0	0	0	1	0	0	0	0	P. aeruginosa
F1S1R2D3B1P4A05	F1S1R2D3B2P2G04	0	90	10.5	9.975-11.025	15	0	0	0	1	0	0	0	0	P. aeruginosa
F1S1R2D3B1P4A05	F1S1R2D3B2P2H11	0	34	9.1	8.645-9.555	13	0	0	0	1	0	0	0	0	P. aeruginosa
F1S1R2D3B1P4A05	F1S1R2D3B2P2H12	0	469	11.9	11.304999999999998-12.495	17	0	0	0	0	0	0	0	0	P. aeruginosa
F1S1R2D3B1P4A05	F1S1R2D3B2P5D01	0	91	14.7	13.964999999999998-15.435	21	0	0	0	1	0	0	0	0	P. aeruginosa
F1S1R2D3B1P4A05	F1S1R2D3B2P5F06	0	42	15.4	14.629999999999997-16.169999999999998	22	0	0	0	1	0	0	0	0	P. aeruginosa
F1S1R2D3B1P4A05	F1S1R2D3B2P5F07	0	506	16.1	15.294999999999996-16.904999999999998	23	0	0	0	0	0	0	0	0	P. aeruginosa
F1S1R2D3B1P4A05	F1S1R2D3B3P2B02	0	504	20.3	19.284999999999997-21.314999999999998	29	0	0	0	0	0	0	0	0	P. aeruginosa
F1S1R2D3B1P4A05	F1S1R2D3B3P2C07	0	90	22.4	21.279999999999998-23.52	32	0	0	0	1	0	0	0	0	P. aeruginosa
F1S1R2D3B1P4A05	F1S1R2D3B3P2F11	0	506	21.7	20.615-22.785	31	0	0	0	0	0	0	0	0	P. aeruginosa
F1S1R2D3B1P4A05	F1S1R2D3B3P3D12	0	328	25.2	23.939999999999998-26.46	36	0	0	0	0	0	0	0	0	P. aeruginosa
F1S1R2D3B1P4A05	F1S1R2D3B3P3E12	0	322	25.2	23.939999999999998-26.46	36	0	0	0	0	0	0	0	0	P. aeruginosa
F1S1R2D3B1P4A05	F1S1R2D3B3P4C03	0	476	26.6	25.269999999999996-27.93	38	0	0	0	0	0	0	0	0	P. aeruginosa
F1S1R2D3B1P4A05	F1S1R2D3B4P4G08	0	1700	36.4	34.58-38.22	52	0	0	0	0	0	0	0	0	P. aeruginosa
F1S1R2D3B1P4A05	kp_bs_193	0	465	71.39999999999999	67.82999999999998-74.97	102	0	0	0	0	0	0	0	0	P. aeruginosa
F1S1R2D3B1P4A05	kp_bs_206	0	465	2.8	2.6599999999999997-2.94	4	0	0	0	0	0	0	0	0	P. aeruginosa
F1S1R2D3B1P4A05	kp_bs_209	0	465	3.5	3.3249999999999997-3.6750000000000003	5	0	0	0	0	0	0	0	0	P. aeruginosa
F1S1R2D3B1P4A05	SH010621x2x69	1	39	230.3	218.78499999999997-241.815	329	0	0	0	1	0	0	0	1	P. aeruginosa
F1S1R2D3B1P4A05	SH011020x2x82	0	578	409.5	389.025-429.975	585	0	0	0	0	0	0	0	0	P. aeruginosa
F1S1R2D3B1P4A05	SH011020x2x93	0	480	404.6	384.36999999999995-424.83	578	0	0	0	0	0	0	0	0	P. aeruginosa
F1S1R2D3B1P4A05	SH020921x1x6	1	33	219.8	208.80999999999997-230.79	314	0	0	0	1	0	0	0	1	P. aeruginosa
F1S1R2D3B1P4A05	SH020921x2x05	0	495	211.4	200.82999999999996-221.97	302	0	0	0	0	0	0	0	0	P. aeruginosa
F1S1R2D3B1P4A05	SH020921x2x31	0	501	210.0	199.5-220.5	300	0	0	0	0	0	0	0	0	P. aeruginosa
F1S1R2D3B1P4A05	SH030621x2x65_A00559	0	390	223.3	212.13499999999996-234.465	319	0	0	0	0	0	0	0	0	P. aeruginosa
F1S1R2D3B1P4A05	SH030621x2x88_A00559	0	468	396.2	376.39-416.01	566	0	0	0	0	0	0	0	0	P. aeruginosa
F1S1R2D3B1P4A05	SH031220x1x22	1	35	371.0	352.45-389.55	530	0	0	0	1	0	0	0	0	P. aeruginosa
F1S1R2D3B1P4A05	SH040221x1x42	1	38	613.1999999999999	582.54-643.8599999999999	876	0	0	0	1	0	0	0	0	P. aeruginosa
F1S1R2D3B1P4A05	SH040221x1x57	1	404	609.6999999999999	579.2149999999999-640.185	871	0	0	0	0	0	0	0	0	P. aeruginosa
F1S1R2D3B1P4A05	SH040221x1x79	1	52	602.0	571.9-632.1	860	0	0	0	1	0	0	0	0	P. aeruginosa
F1S1R2D3B1P4A05	SH040221x2x21	1	464	577.5	548.625-606.375	825	0	0	0	0	0	0	0	0	P. aeruginosa
F1S1R2D3B1P4A05	SH040221x2x32	0	936	579.5999999999999	550.6199999999999-608.5799999999999	828	0	0	0	0	0	0	0	0	P. aeruginosa
F1S1R2D3B1P4A05	SH040221x2x75	1	64	569.8	541.31-598.29	814	0	0	0	1	0	0	0	0	P. aeruginosa
F1S1R2D3B1P4A05	SH040221x2x83	1	343	567.0	538.65-595.35	810	0	0	0	0	0	0	0	0	P. aeruginosa
F1S1R2D3B1P4A05	SH040321x2x06	0	480	359.8	341.80999999999995-377.78999999999996	514	0	0	0	0	0	0	0	0	P. aeruginosa
F1S1R2D3B1P4A05	SH040321x2x23	1	101	353.5	335.825-371.175	505	0	0	0	0	0	0	0	0	P. aeruginosa
F1S1R2D3B1P4A05	SH040321x2x34	1	150	352.1	334.49499999999995-369.705	503	0	0	0	0	0	0	0	0	P. aeruginosa
F1S1R2D3B1P4A05	SH040321x2x36	1	31	352.8	335.15999999999997-370.43999999999994	504	0	0	0	1	0	0	0	0	P. aeruginosa
F1S1R2D3B1P4A05	SH040321x2x63	0	714	346.5	329.175-363.825	495	0	0	0	0	0	0	0	0	P. aeruginosa
F1S1R2D3B1P4A05	SH060521x1x55	0	333	255.5	242.72499999999997-268.275	365	0	0	0	0	0	0	0	0	P. aeruginosa
F1S1R2D3B1P4A05	SH061021x1x66	1	33	148.4	140.97999999999996-155.82	212	0	0	0	1	0	0	1	1	P. aeruginosa
F1S1R2D3B1P4A05	SH081020x1x83	1	474	520.8	494.75999999999993-546.84	744	0	0	0	0	0	0	0	0	P. aeruginosa
F1S1R2D3B1P4A05	SH081020x1x91	1	475	517.3	491.43499999999995-543.165	739	0	0	0	0	0	0	0	0	P. aeruginosa
F1S1R2D3B1P4A05	SH081020x2x67	1	97	513.8	488.10999999999996-539.49	734	0	0	0	1	0	0	0	0	P. aeruginosa
F1S1R2D3B1P4A05	SH081020x2x72	1	474	511.0	485.44999999999993-536.55	730	0	0	0	0	0	0	0	0	P. aeruginosa
F1S1R2D3B1P4A05	SH090321x1x92	0	886	333.9	317.205-350.59499999999997	477	0	0	0	0	0	0	0	0	P. aeruginosa
F1S1R2D3B1P4A05	SH140421x1x19	0	376	273.0	259.34999999999997-286.65000000000003	390	0	0	0	0	0	0	0	0	P. aeruginosa
F1S1R2D3B1P4A05	SH140421x1x34	0	377	273.0	259.34999999999997-286.65000000000003	390	0	0	0	0	0	0	0	0	P. aeruginosa
F1S1R2D3B1P4A05	SH150921x2x14	0	475	196.7	186.86499999999998-206.535	281	0	0	0	0	0	0	0	0	P. aeruginosa
F1S1R2D3B1P4A05	SH150921x2x72	1	78	194.6	184.86999999999998-204.33	278	0	0	0	1	0	0	0	1	P. aeruginosa
F1S1R2D3B1P4A05	SH158x23	0	444	4.199999999999999	3.9899999999999993-4.409999999999999	6	0	0	0	0	0	0	0	0	P. aeruginosa
F1S1R2D3B1P4A05	SH159x67	0	27	8.399999999999999	7.979999999999999-8.819999999999999	12	0	0	1	1	0	0	0	0	P. aeruginosa
F1S1R2D3B1P4A05	SH161121x2x4	0	398	119.0	113.04999999999998-124.94999999999999	170	0	0	0	0	0	0	0	0	P. aeruginosa
F1S1R2D3B1P4A05	SH162x44	0	388	14.0	13.299999999999999-14.700000000000001	20	0	0	0	0	0	0	0	0	P. aeruginosa
F1S1R2D3B1P4A05	SH170321x2x28	1	42	306.6	291.27-321.92999999999995	438	0	0	0	1	0	0	0	0	P. aeruginosa
F1S1R2D3B1P4A05	SH171220x2x24	1	497	515.9	490.10499999999996-541.695	737	0	0	0	0	0	0	0	0	P. aeruginosa
F1S1R2D3B1P4A05	SH171x36	0	1380	37.1	35.24499999999999-38.955	53	0	0	0	0	0	0	0	0	P. aeruginosa
F1S1R2D3B1P4A05	SH181120x2x76	0	453	394.8	375.05999999999995-414.53999999999996	564	0	0	0	0	0	0	0	0	P. aeruginosa
F1S1R2D3B1P4A05	SH181120x2x93	0	461	380.8	361.75999999999993-399.84	544	0	0	0	0	0	0	0	0	P. aeruginosa
F1S1R2D3B1P4A05	SH182x42	0	718	58.1	55.19499999999999-61.004999999999995	83	0	0	0	0	0	0	0	0	P. aeruginosa
F1S1R2D3B1P4A05	SH184x49	0	1779	60.9	57.855-63.945	87	0	0	0	0	0	0	0	0	P. aeruginosa
F1S1R2D3B1P4A05	SH194X17	0	497	91.0	86.45-95.55	130	0	0	0	0	0	0	0	0	P. aeruginosa
F1S1R2D3B1P4A05	SH200921x1x59	1	37	183.4	174.22999999999996-192.57	262	0	0	0	1	0	0	1	1	P. aeruginosa
F1S1R2D3B1P4A05	SH200921x1x6	0	335	189.7	180.21499999999997-199.185	271	0	0	0	0	0	0	0	0	P. aeruginosa
F1S1R2D3B1P4A05	SH200921x2x15	0	373	178.5	169.575-187.425	255	0	0	0	0	0	0	0	0	P. aeruginosa
F1S1R2D3B1P4A05	SH207x46	1	44	119.7	113.71499999999999-125.68499999999999	171	0	0	0	1	0	1	1	1	P. aeruginosa
F1S1R2D3B1P4A05	SH208x41	0	1612	123.2	117.03999999999998-129.35999999999999	176	0	0	0	0	0	0	0	0	P. aeruginosa
F1S1R2D3B1P4A05	SH211020x1x14	1	285	492.8	468.1599999999999-517.4399999999999	704	0	0	0	0	0	0	0	0	P. aeruginosa
F1S1R2D3B1P4A05	SH211020x2x65	0	1593	524.3	498.0849999999999-550.515	749	0	0	0	0	0	0	0	0	P. aeruginosa
F1S1R2D3B1P4A05	SH211020x2x82	1	390	529.9	503.405-556.395	757	0	0	0	0	0	0	0	0	P. aeruginosa
F1S1R2D3B1P4A05	SH211020x2x94	1	40	552.3	524.685-579.915	789	0	0	0	1	0	0	0	0	P. aeruginosa
F1S1R2D3B1P4A05	SH220222x1x20	0	83	53.9	51.205-56.595	77	0	0	0	1	0	0	0	0	P. aeruginosa
F1S1R2D3B1P4A05	SH220222x1x54	1	37	50.4	47.879999999999995-52.92	72	0	0	0	1	1	1	1	1	P. aeruginosa
F1S1R2D3B1P4A05	SH220222x1x64	1	36	48.3	45.885-50.714999999999996	69	0	0	0	1	1	1	1	1	P. aeruginosa
F1S1R2D3B1P4A05	SH220422x1x22	0	727	13.3	12.634999999999998-13.965	19	0	0	0	0	0	0	0	0	P. aeruginosa
F1S1R2D3B1P4A05	SH220422x2x69	0	477	2.8	2.6599999999999997-2.94	4	0	0	0	0	0	0	0	0	P. aeruginosa
F1S1R2D3B1P4A05	SH220921x1x24	0	472	170.8	162.25999999999996-179.34	244	0	0	0	0	0	0	0	0	P. aeruginosa
F1S1R2D3B1P4A05	SH220921x1x67	1	27	165.2	156.93999999999997-173.46	236	0	0	1	1	0	0	1	1	P. aeruginosa
F1S1R2D3B1P4A05	SH220921x1x70	0	390	167.3	158.93499999999997-175.665	239	0	0	0	0	0	0	0	0	P. aeruginosa
F1S1R2D3B1P4A05	SH220921x1x75	0	780	164.5	156.275-172.725	235	0	0	0	0	0	0	0	0	P. aeruginosa
F1S1R2D3B1P4A05	SH220921x2x81	0	476	156.8	148.95999999999998-164.64	224	0	0	0	0	0	0	0	0	P. aeruginosa
F1S1R2D3B1P4A05	SH221020x2x42	0	826	553.6999999999999	526.0149999999999-581.385	791	0	0	0	0	0	0	0	0	P. aeruginosa
F1S1R2D3B1P4A05	SH221x59	1	47	152.6	144.97-160.23	218	0	0	0	1	0	0	1	1	P. aeruginosa
F1S1R2D3B1P4A05	SH225x51	0	469	165.2	156.93999999999997-173.46	236	0	0	0	0	0	0	0	0	P. aeruginosa
F1S1R2D3B1P4A05	SH228skumx03	1	32	164.5	156.275-172.725	235	0	0	0	1	0	0	1	1	P. aeruginosa
F1S1R2D3B1P4A05	SH229x13	1	30	167.3	158.93499999999997-175.665	239	0	0	0	1	0	0	1	1	P. aeruginosa
F1S1R2D3B1P4A05	SH230321x2x10	1	274	295.4	280.62999999999994-310.17	422	0	0	0	0	0	0	0	0	P. aeruginosa
F1S1R2D3B1P4A05	SH230321x2x37	0	449	294.7	279.965-309.435	421	0	0	0	0	0	0	0	0	P. aeruginosa
F1S1R2D3B1P4A05	SH230920x2x90	0	608	415.8	395.00999999999993-436.59	594	0	0	0	0	0	0	0	0	P. aeruginosa
F1S1R2D3B1P4A05	SH250322x1x35	0	523	20.3	19.284999999999997-21.314999999999998	29	0	0	0	0	0	0	0	0	P. aeruginosa
F1S1R2D3B1P4A05	SH250322x1x44	0	35	18.9	17.955-19.845	27	0	0	0	1	0	0	0	0	P. aeruginosa
F1S1R2D3B1P4A05	SH260321x1x12	0	520	289.8	275.30999999999995-304.28999999999996	414	0	0	0	0	0	0	0	0	P. aeruginosa
F1S1R2D3B1P4A05	SH260321x2x41	0	467	277.9	264.00499999999994-291.795	397	0	0	0	0	0	0	0	0	P. aeruginosa
F1S1R2D3B1P4A05	SH260321x2x69	1	32	273.0	259.34999999999997-286.65000000000003	390	0	0	0	1	0	0	0	0	P. aeruginosa
F1S1R2D3B1P4A05	SH260321x2x96	0	473	273.7	260.015-287.385	391	0	0	0	0	0	0	0	0	P. aeruginosa
F1S1R2D3B1P4A05	SH280122x1x62	0	481	67.89999999999999	64.505-71.29499999999999	97	0	0	0	0	0	0	0	0	P. aeruginosa
F1S1R2D3B1P4A05	SH300920x2x82	1	487	464.1	440.8949999999999-487.305	663	0	0	0	0	0	0	0	0	P. aeruginosa
F1S1R2D3B1P4H04	F1S1R2D3B1P5C07	0	325	2.1	1.9949999999999997-2.2049999999999996	3	0	0	0	0	0	0	0	0	P. aeruginosa
F1S1R2D3B1P4H04	F1S1R2D3B1P5E11	0	82	3.5	3.3249999999999997-3.6750000000000003	5	0	0	0	1	0	0	0	0	P. aeruginosa
F1S1R2D3B1P4H04	F1S1R2D3B2P1D04	0	90	5.6	5.319999999999999-5.88	8	0	0	0	1	0	0	0	0	P. aeruginosa
F1S1R2D3B1P4H04	F1S1R2D3B2P2G04	0	89	10.5	9.975-11.025	15	0	0	0	1	0	0	0	0	P. aeruginosa
F1S1R2D3B1P4H04	F1S1R2D3B2P2H11	0	33	9.1	8.645-9.555	13	0	0	0	1	0	0	0	0	P. aeruginosa
F1S1R2D3B1P4H04	F1S1R2D3B2P2H12	0	468	11.9	11.304999999999998-12.495	17	0	0	0	0	0	0	0	0	P. aeruginosa
F1S1R2D3B1P4H04	F1S1R2D3B2P5D01	0	90	14.7	13.964999999999998-15.435	21	0	0	0	1	0	0	0	0	P. aeruginosa
F1S1R2D3B1P4H04	F1S1R2D3B2P5F06	0	41	15.4	14.629999999999997-16.169999999999998	22	0	0	0	1	0	0	0	0	P. aeruginosa
F1S1R2D3B1P4H04	F1S1R2D3B2P5F07	0	505	16.1	15.294999999999996-16.904999999999998	23	0	0	0	0	0	0	0	0	P. aeruginosa
F1S1R2D3B1P4H04	F1S1R2D3B3P2B02	0	503	20.3	19.284999999999997-21.314999999999998	29	0	0	0	0	0	0	0	0	P. aeruginosa
F1S1R2D3B1P4H04	F1S1R2D3B3P2C07	0	89	22.4	21.279999999999998-23.52	32	0	0	0	1	0	0	0	0	P. aeruginosa
F1S1R2D3B1P4H04	F1S1R2D3B3P2F11	0	505	21.7	20.615-22.785	31	0	0	0	0	0	0	0	0	P. aeruginosa
F1S1R2D3B1P4H04	F1S1R2D3B3P3D12	0	327	25.2	23.939999999999998-26.46	36	0	0	0	0	0	0	0	0	P. aeruginosa
F1S1R2D3B1P4H04	F1S1R2D3B3P3E12	0	321	25.2	23.939999999999998-26.46	36	0	0	0	0	0	0	0	0	P. aeruginosa
F1S1R2D3B1P4H04	F1S1R2D3B3P4C03	0	475	26.6	25.269999999999996-27.93	38	0	0	0	0	0	0	0	0	P. aeruginosa
F1S1R2D3B1P4H04	F1S1R2D3B4P4G08	0	1700	36.4	34.58-38.22	52	0	0	0	0	0	0	0	0	P. aeruginosa
F1S1R2D3B1P4H04	kp_bs_193	0	464	71.39999999999999	67.82999999999998-74.97	102	0	0	0	0	0	0	0	0	P. aeruginosa
F1S1R2D3B1P4H04	kp_bs_206	0	464	2.8	2.6599999999999997-2.94	4	0	0	0	0	0	0	0	0	P. aeruginosa
F1S1R2D3B1P4H04	kp_bs_209	0	464	3.5	3.3249999999999997-3.6750000000000003	5	0	0	0	0	0	0	0	0	P. aeruginosa
F1S1R2D3B1P4H04	SH010621x2x69	1	38	230.3	218.78499999999997-241.815	329	0	0	0	1	0	0	0	1	P. aeruginosa
F1S1R2D3B1P4H04	SH011020x2x82	0	577	409.5	389.025-429.975	585	0	0	0	0	0	0	0	0	P. aeruginosa
F1S1R2D3B1P4H04	SH011020x2x93	0	479	404.6	384.36999999999995-424.83	578	0	0	0	0	0	0	0	0	P. aeruginosa
F1S1R2D3B1P4H04	SH020921x1x6	1	32	219.8	208.80999999999997-230.79	314	0	0	0	1	0	0	0	1	P. aeruginosa
F1S1R2D3B1P4H04	SH020921x2x05	0	494	211.4	200.82999999999996-221.97	302	0	0	0	0	0	0	0	0	P. aeruginosa
F1S1R2D3B1P4H04	SH020921x2x31	0	500	210.0	199.5-220.5	300	0	0	0	0	0	0	0	0	P. aeruginosa
F1S1R2D3B1P4H04	SH030621x2x65_A00559	0	389	223.3	212.13499999999996-234.465	319	0	0	0	0	0	0	0	0	P. aeruginosa
F1S1R2D3B1P4H04	SH030621x2x88_A00559	0	467	396.2	376.39-416.01	566	0	0	0	0	0	0	0	0	P. aeruginosa
F1S1R2D3B1P4H04	SH031220x1x22	1	34	371.0	352.45-389.55	530	0	0	0	1	0	0	0	0	P. aeruginosa
F1S1R2D3B1P4H04	SH040221x1x42	1	37	613.1999999999999	582.54-643.8599999999999	876	0	0	0	1	0	0	0	0	P. aeruginosa
F1S1R2D3B1P4H04	SH040221x1x57	1	403	609.6999999999999	579.2149999999999-640.185	871	0	0	0	0	0	0	0	0	P. aeruginosa
F1S1R2D3B1P4H04	SH040221x1x79	1	51	602.0	571.9-632.1	860	0	0	0	1	0	0	0	0	P. aeruginosa
F1S1R2D3B1P4H04	SH040221x2x21	1	463	577.5	548.625-606.375	825	0	0	0	0	0	0	0	0	P. aeruginosa
F1S1R2D3B1P4H04	SH040221x2x32	0	935	579.5999999999999	550.6199999999999-608.5799999999999	828	0	0	0	0	0	0	0	0	P. aeruginosa
F1S1R2D3B1P4H04	SH040221x2x75	1	63	569.8	541.31-598.29	814	0	0	0	1	0	0	0	0	P. aeruginosa
F1S1R2D3B1P4H04	SH040221x2x83	1	342	567.0	538.65-595.35	810	0	0	0	0	0	0	0	0	P. aeruginosa
F1S1R2D3B1P4H04	SH040321x2x06	0	479	359.8	341.80999999999995-377.78999999999996	514	0	0	0	0	0	0	0	0	P. aeruginosa
F1S1R2D3B1P4H04	SH040321x2x23	1	100	353.5	335.825-371.175	505	0	0	0	0	0	0	0	0	P. aeruginosa
F1S1R2D3B1P4H04	SH040321x2x34	1	149	352.1	334.49499999999995-369.705	503	0	0	0	0	0	0	0	0	P. aeruginosa
F1S1R2D3B1P4H04	SH040321x2x36	1	30	352.8	335.15999999999997-370.43999999999994	504	0	0	0	1	0	0	0	0	P. aeruginosa
F1S1R2D3B1P4H04	SH040321x2x63	0	714	346.5	329.175-363.825	495	0	0	0	0	0	0	0	0	P. aeruginosa
F1S1R2D3B1P4H04	SH060521x1x55	0	332	255.5	242.72499999999997-268.275	365	0	0	0	0	0	0	0	0	P. aeruginosa
F1S1R2D3B1P4H04	SH061021x1x66	1	32	148.4	140.97999999999996-155.82	212	0	0	0	1	0	0	1	1	P. aeruginosa
F1S1R2D3B1P4H04	SH081020x1x83	1	473	520.8	494.75999999999993-546.84	744	0	0	0	0	0	0	0	0	P. aeruginosa
F1S1R2D3B1P4H04	SH081020x1x91	1	474	517.3	491.43499999999995-543.165	739	0	0	0	0	0	0	0	0	P. aeruginosa
F1S1R2D3B1P4H04	SH081020x2x67	1	96	513.8	488.10999999999996-539.49	734	0	0	0	1	0	0	0	0	P. aeruginosa
F1S1R2D3B1P4H04	SH081020x2x72	1	473	511.0	485.44999999999993-536.55	730	0	0	0	0	0	0	0	0	P. aeruginosa
F1S1R2D3B1P4H04	SH090321x1x92	0	885	333.9	317.205-350.59499999999997	477	0	0	0	0	0	0	0	0	P. aeruginosa
F1S1R2D3B1P4H04	SH140421x1x19	0	375	273.0	259.34999999999997-286.65000000000003	390	0	0	0	0	0	0	0	0	P. aeruginosa
F1S1R2D3B1P4H04	SH140421x1x34	0	376	273.0	259.34999999999997-286.65000000000003	390	0	0	0	0	0	0	0	0	P. aeruginosa
F1S1R2D3B1P4H04	SH150921x2x14	0	474	196.7	186.86499999999998-206.535	281	0	0	0	0	0	0	0	0	P. aeruginosa
F1S1R2D3B1P4H04	SH150921x2x72	1	77	194.6	184.86999999999998-204.33	278	0	0	0	1	0	0	0	1	P. aeruginosa
F1S1R2D3B1P4H04	SH158x23	0	443	4.199999999999999	3.9899999999999993-4.409999999999999	6	0	0	0	0	0	0	0	0	P. aeruginosa
F1S1R2D3B1P4H04	SH159x67	0	26	8.399999999999999	7.979999999999999-8.819999999999999	12	0	0	1	1	0	0	0	0	P. aeruginosa
F1S1R2D3B1P4H04	SH161121x2x4	0	397	119.0	113.04999999999998-124.94999999999999	170	0	0	0	0	0	0	0	0	P. aeruginosa
F1S1R2D3B1P4H04	SH162x44	0	387	14.0	13.299999999999999-14.700000000000001	20	0	0	0	0	0	0	0	0	P. aeruginosa
F1S1R2D3B1P4H04	SH170321x2x28	1	41	306.6	291.27-321.92999999999995	438	0	0	0	1	0	0	0	0	P. aeruginosa
F1S1R2D3B1P4H04	SH171220x2x24	1	496	515.9	490.10499999999996-541.695	737	0	0	0	0	0	0	0	0	P. aeruginosa
F1S1R2D3B1P4H04	SH171x36	0	1379	37.1	35.24499999999999-38.955	53	0	0	0	0	0	0	0	0	P. aeruginosa
F1S1R2D3B1P4H04	SH181120x2x76	0	452	394.8	375.05999999999995-414.53999999999996	564	0	0	0	0	0	0	0	0	P. aeruginosa
F1S1R2D3B1P4H04	SH181120x2x93	0	460	380.8	361.75999999999993-399.84	544	0	0	0	0	0	0	0	0	P. aeruginosa
F1S1R2D3B1P4H04	SH182x42	0	717	58.1	55.19499999999999-61.004999999999995	83	0	0	0	0	0	0	0	0	P. aeruginosa
F1S1R2D3B1P4H04	SH184x49	0	1778	60.9	57.855-63.945	87	0	0	0	0	0	0	0	0	P. aeruginosa
F1S1R2D3B1P4H04	SH194X17	0	496	91.0	86.45-95.55	130	0	0	0	0	0	0	0	0	P. aeruginosa
F1S1R2D3B1P4H04	SH200921x1x59	1	36	183.4	174.22999999999996-192.57	262	0	0	0	1	0	0	1	1	P. aeruginosa
F1S1R2D3B1P4H04	SH200921x1x6	0	334	189.7	180.21499999999997-199.185	271	0	0	0	0	0	0	0	0	P. aeruginosa
F1S1R2D3B1P4H04	SH200921x2x15	0	372	178.5	169.575-187.425	255	0	0	0	0	0	0	0	0	P. aeruginosa
F1S1R2D3B1P4H04	SH207x46	1	43	119.7	113.71499999999999-125.68499999999999	171	0	0	0	1	0	1	1	1	P. aeruginosa
F1S1R2D3B1P4H04	SH208x41	0	1612	123.2	117.03999999999998-129.35999999999999	176	0	0	0	0	0	0	0	0	P. aeruginosa
F1S1R2D3B1P4H04	SH211020x1x14	1	284	492.8	468.1599999999999-517.4399999999999	704	0	0	0	0	0	0	0	0	P. aeruginosa
F1S1R2D3B1P4H04	SH211020x2x65	0	1593	524.3	498.0849999999999-550.515	749	0	0	0	0	0	0	0	0	P. aeruginosa
F1S1R2D3B1P4H04	SH211020x2x82	1	389	529.9	503.405-556.395	757	0	0	0	0	0	0	0	0	P. aeruginosa
F1S1R2D3B1P4H04	SH211020x2x94	1	39	552.3	524.685-579.915	789	0	0	0	1	0	0	0	0	P. aeruginosa
F1S1R2D3B1P4H04	SH220222x1x20	0	82	53.9	51.205-56.595	77	0	0	0	1	0	0	0	0	P. aeruginosa
F1S1R2D3B1P4H04	SH220222x1x54	1	36	50.4	47.879999999999995-52.92	72	0	0	0	1	1	1	1	1	P. aeruginosa
F1S1R2D3B1P4H04	SH220222x1x64	1	35	48.3	45.885-50.714999999999996	69	0	0	0	1	1	1	1	1	P. aeruginosa
F1S1R2D3B1P4H04	SH220422x1x22	0	726	13.3	12.634999999999998-13.965	19	0	0	0	0	0	0	0	0	P. aeruginosa
F1S1R2D3B1P4H04	SH220422x2x69	0	476	2.8	2.6599999999999997-2.94	4	0	0	0	0	0	0	0	0	P. aeruginosa
F1S1R2D3B1P4H04	SH220921x1x24	0	471	170.8	162.25999999999996-179.34	244	0	0	0	0	0	0	0	0	P. aeruginosa
F1S1R2D3B1P4H04	SH220921x1x67	1	26	165.2	156.93999999999997-173.46	236	0	0	1	1	0	0	1	1	P. aeruginosa
F1S1R2D3B1P4H04	SH220921x1x70	0	389	167.3	158.93499999999997-175.665	239	0	0	0	0	0	0	0	0	P. aeruginosa
F1S1R2D3B1P4H04	SH220921x1x75	0	779	164.5	156.275-172.725	235	0	0	0	0	0	0	0	0	P. aeruginosa
F1S1R2D3B1P4H04	SH220921x2x81	0	475	156.8	148.95999999999998-164.64	224	0	0	0	0	0	0	0	0	P. aeruginosa
F1S1R2D3B1P4H04	SH221020x2x42	0	825	553.6999999999999	526.0149999999999-581.385	791	0	0	0	0	0	0	0	0	P. aeruginosa
F1S1R2D3B1P4H04	SH221x59	1	46	152.6	144.97-160.23	218	0	0	0	1	0	0	1	1	P. aeruginosa
F1S1R2D3B1P4H04	SH225x51	0	468	165.2	156.93999999999997-173.46	236	0	0	0	0	0	0	0	0	P. aeruginosa
F1S1R2D3B1P4H04	SH228skumx03	1	31	164.5	156.275-172.725	235	0	0	0	1	0	0	1	1	P. aeruginosa
F1S1R2D3B1P4H04	SH229x13	1	29	167.3	158.93499999999997-175.665	239	0	0	1	1	0	0	1	1	P. aeruginosa
F1S1R2D3B1P4H04	SH230321x2x10	1	273	295.4	280.62999999999994-310.17	422	0	0	0	0	0	0	0	0	P. aeruginosa
F1S1R2D3B1P4H04	SH230321x2x37	0	448	294.7	279.965-309.435	421	0	0	0	0	0	0	0	0	P. aeruginosa
F1S1R2D3B1P4H04	SH230920x2x90	0	607	415.8	395.00999999999993-436.59	594	0	0	0	0	0	0	0	0	P. aeruginosa
F1S1R2D3B1P4H04	SH250322x1x35	0	522	20.3	19.284999999999997-21.314999999999998	29	0	0	0	0	0	0	0	0	P. aeruginosa
F1S1R2D3B1P4H04	SH250322x1x44	0	34	18.9	17.955-19.845	27	0	0	0	1	0	0	0	0	P. aeruginosa
F1S1R2D3B1P4H04	SH260321x1x12	0	519	289.8	275.30999999999995-304.28999999999996	414	0	0	0	0	0	0	0	0	P. aeruginosa
F1S1R2D3B1P4H04	SH260321x2x41	0	466	277.9	264.00499999999994-291.795	397	0	0	0	0	0	0	0	0	P. aeruginosa
F1S1R2D3B1P4H04	SH260321x2x69	1	31	273.0	259.34999999999997-286.65000000000003	390	0	0	0	1	0	0	0	0	P. aeruginosa
F1S1R2D3B1P4H04	SH260321x2x96	0	472	273.7	260.015-287.385	391	0	0	0	0	0	0	0	0	P. aeruginosa
F1S1R2D3B1P4H04	SH280122x1x62	0	480	67.89999999999999	64.505-71.29499999999999	97	0	0	0	0	0	0	0	0	P. aeruginosa
F1S1R2D3B1P4H04	SH300920x2x82	1	486	464.1	440.8949999999999-487.305	663	0	0	0	0	0	0	0	0	P. aeruginosa
F1S1R2D3B1P5C07	F1S1R2D3B1P5E11	0	351	1.4	1.3299999999999998-1.47	2	0	0	0	0	0	0	0	0	P. aeruginosa
F1S1R2D3B1P5C07	F1S1R2D3B1P5G05	0	327	0.7	0.6649999999999999-0.735	1	0	0	0	0	0	0	0	0	P. aeruginosa
F1S1R2D3B1P5C07	F1S1R2D3B1P5H05	0	326	0.7	0.6649999999999999-0.735	1	0	0	0	0	0	0	0	0	P. aeruginosa
F1S1R2D3B1P5C07	F1S1R2D3B2P1D04	0	72	3.5	3.3249999999999997-3.6750000000000003	5	0	0	0	1	0	0	0	0	P. aeruginosa
F1S1R2D3B1P5C07	F1S1R2D3B2P2G04	0	71	8.399999999999999	7.979999999999999-8.819999999999999	12	0	0	0	1	0	0	0	0	P. aeruginosa
F1S1R2D3B1P5C07	F1S1R2D3B2P2H02	0	324	5.6	5.319999999999999-5.88	8	0	0	0	0	0	0	0	0	P. aeruginosa
F1S1R2D3B1P5C07	F1S1R2D3B2P2H11	0	306	7.0	6.6499999999999995-7.3500000000000005	10	0	0	0	0	0	0	0	0	P. aeruginosa
F1S1R2D3B1P5C07	F1S1R2D3B2P2H12	0	407	9.8	9.309999999999999-10.29	14	0	0	0	0	0	0	0	0	P. aeruginosa
F1S1R2D3B1P5C07	F1S1R2D3B2P5D01	0	72	12.6	11.969999999999999-13.23	18	0	0	0	1	0	0	0	0	P. aeruginosa
F1S1R2D3B1P5C07	F1S1R2D3B2P5F06	0	316	13.3	12.634999999999998-13.965	19	0	0	0	0	0	0	0	0	P. aeruginosa
F1S1R2D3B1P5C07	F1S1R2D3B2P5F07	0	441	14.0	13.299999999999999-14.700000000000001	20	0	0	0	0	0	0	0	0	P. aeruginosa
F1S1R2D3B1P5C07	F1S1R2D3B2P5H01	0	325	13.3	12.634999999999998-13.965	19	0	0	0	0	0	0	0	0	P. aeruginosa
F1S1R2D3B1P5C07	F1S1R2D3B3P2B02	0	439	18.2	17.29-19.11	26	0	0	0	0	0	0	0	0	P. aeruginosa
F1S1R2D3B1P5C07	F1S1R2D3B3P2C07	0	71	20.3	19.284999999999997-21.314999999999998	29	0	0	0	1	0	0	0	0	P. aeruginosa
F1S1R2D3B1P5C07	F1S1R2D3B3P2F11	0	441	19.6	18.619999999999997-20.58	28	0	0	0	0	0	0	0	0	P. aeruginosa
F1S1R2D3B1P5C07	F1S1R2D3B3P3D12	0	244	23.1	21.944999999999997-24.255	33	0	0	0	0	0	0	0	0	P. aeruginosa
F1S1R2D3B1P5C07	F1S1R2D3B3P3E12	0	240	23.1	21.944999999999997-24.255	33	0	0	0	0	0	0	0	0	P. aeruginosa
F1S1R2D3B1P5C07	F1S1R2D3B3P4C03	0	414	24.5	23.275-25.725	35	0	0	0	0	0	0	0	0	P. aeruginosa
F1S1R2D3B1P5C07	F1S1R2D3B4P4G08	0	1609	34.3	32.584999999999994-36.015	49	0	0	0	0	0	0	0	0	P. aeruginosa
F1S1R2D3B1P5C07	kp_bs_193	0	402	73.5	69.825-77.175	105	0	0	0	0	0	0	0	0	P. aeruginosa
F1S1R2D3B1P5C07	kp_bs_206	0	402	4.9	4.654999999999999-5.145	7	0	0	0	0	0	0	0	0	P. aeruginosa
F1S1R2D3B1P5C07	kp_bs_209	0	402	1.4	1.3299999999999998-1.47	2	0	0	0	0	0	0	0	0	P. aeruginosa
F1S1R2D3B1P5C07	SH010621x2x69	0	310	232.4	220.77999999999997-244.01999999999998	332	0	0	0	0	0	0	0	0	P. aeruginosa
F1S1R2D3B1P5C07	SH011020x2x82	0	513	411.6	391.0199999999999-432.18	588	0	0	0	0	0	0	0	0	P. aeruginosa
F1S1R2D3B1P5C07	SH011020x2x93	1	409	406.7	386.36499999999995-427.035	581	0	0	0	0	0	0	0	0	P. aeruginosa
F1S1R2D3B1P5C07	SH020921x1x6	0	307	221.9	210.80499999999998-232.99499999999998	317	0	0	0	0	0	0	0	0	P. aeruginosa
F1S1R2D3B1P5C07	SH020921x2x05	0	442	213.5	202.825-224.175	305	0	0	0	0	0	0	0	0	P. aeruginosa
F1S1R2D3B1P5C07	SH020921x2x31	0	436	212.1	201.49499999999998-222.705	303	0	0	0	0	0	0	0	0	P. aeruginosa
F1S1R2D3B1P5C07	SH030621x2x65_A00559	0	294	225.4	214.12999999999997-236.67	322	0	0	0	0	0	0	0	0	P. aeruginosa
F1S1R2D3B1P5C07	SH030621x2x88_A00559	0	419	398.3	378.38499999999993-418.215	569	0	0	0	0	0	0	0	0	P. aeruginosa
F1S1R2D3B1P5C07	SH031220x1x22	1	311	373.1	354.44499999999994-391.755	533	0	0	0	0	0	0	0	0	P. aeruginosa
F1S1R2D3B1P5C07	SH040221x1x42	1	314	615.3	584.535-646.0649999999999	879	0	0	0	0	0	0	0	0	P. aeruginosa
F1S1R2D3B1P5C07	SH040221x1x57	1	308	611.8	581.2099999999999-642.39	874	0	0	0	0	0	0	0	0	P. aeruginosa
F1S1R2D3B1P5C07	SH040221x1x79	1	326	604.0999999999999	573.8949999999999-634.305	863	0	0	0	0	0	0	0	0	P. aeruginosa
F1S1R2D3B1P5C07	SH040221x2x21	1	401	579.5999999999999	550.6199999999999-608.5799999999999	828	0	0	0	0	0	0	0	0	P. aeruginosa
F1S1R2D3B1P5C07	SH040221x2x32	0	923	581.6999999999999	552.6149999999999-610.785	831	0	0	0	0	0	0	0	0	P. aeruginosa
F1S1R2D3B1P5C07	SH040221x2x75	1	340	571.9	543.305-600.495	817	0	0	0	0	0	0	0	0	P. aeruginosa
F1S1R2D3B1P5C07	SH040221x2x83	1	295	569.0999999999999	540.6449999999999-597.555	813	0	0	0	0	0	0	0	0	P. aeruginosa
F1S1R2D3B1P5C07	SH040321x2x06	0	409	361.9	343.80499999999995-379.995	517	0	0	0	0	0	0	0	0	P. aeruginosa
F1S1R2D3B1P5C07	SH040321x2x23	1	90	355.6	337.81999999999994-373.38	508	0	0	0	1	0	0	0	0	P. aeruginosa
F1S1R2D3B1P5C07	SH040321x2x34	1	295	354.2	336.48999999999995-371.91	506	0	0	0	0	0	0	0	0	P. aeruginosa
F1S1R2D3B1P5C07	SH040321x2x36	1	307	354.9	337.155-372.645	507	0	0	0	0	0	0	0	0	P. aeruginosa
F1S1R2D3B1P5C07	SH040321x2x63	0	644	348.6	331.16999999999996-366.03	498	0	0	0	0	0	0	0	0	P. aeruginosa
F1S1R2D3B1P5C07	SH060521x1x55	0	285	257.6	244.71999999999994-270.47999999999996	368	0	0	0	0	0	0	0	0	P. aeruginosa
F1S1R2D3B1P5C07	SH061021x1x66	0	305	150.5	142.975-158.025	215	0	0	0	0	0	0	0	0	P. aeruginosa
F1S1R2D3B1P5C07	SH081020x1x83	1	403	522.9	496.75499999999994-549.045	747	0	0	0	0	0	0	0	0	P. aeruginosa
F1S1R2D3B1P5C07	SH081020x1x91	1	409	519.4	493.42999999999995-545.37	742	0	0	0	0	0	0	0	0	P. aeruginosa
F1S1R2D3B1P5C07	SH081020x2x67	1	315	515.9	490.10499999999996-541.695	737	0	0	0	0	0	0	0	0	P. aeruginosa
F1S1R2D3B1P5C07	SH081020x2x72	1	403	513.1	487.445-538.755	733	0	0	0	0	0	0	0	0	P. aeruginosa
F1S1R2D3B1P5C07	SH090321x1x92	0	769	336.0	319.2-352.8	480	0	0	0	0	0	0	0	0	P. aeruginosa
F1S1R2D3B1P5C07	SH140421x1x19	0	297	275.1	261.34499999999997-288.85499999999996	393	0	0	0	0	0	0	0	0	P. aeruginosa
F1S1R2D3B1P5C07	SH140421x1x34	0	298	275.1	261.34499999999997-288.85499999999996	393	0	0	0	0	0	0	0	0	P. aeruginosa
F1S1R2D3B1P5C07	SH150921x2x14	0	410	198.8	188.85999999999999-208.73999999999998	284	0	0	0	0	0	0	0	0	P. aeruginosa
F1S1R2D3B1P5C07	SH150921x2x72	1	65	196.7	186.86499999999998-206.535	281	0	0	0	1	0	0	0	1	P. aeruginosa
F1S1R2D3B1P5C07	SH158x23	0	405	2.1	1.9949999999999997-2.2049999999999996	3	0	0	0	0	0	0	0	0	P. aeruginosa
F1S1R2D3B1P5C07	SH159x67	0	303	6.3	5.984999999999999-6.615	9	0	0	0	0	0	0	0	0	P. aeruginosa
F1S1R2D3B1P5C07	SH161121x2x4	0	302	121.1	115.04499999999999-127.155	173	0	0	0	0	0	0	0	0	P. aeruginosa
F1S1R2D3B1P5C07	SH162x44	0	292	11.9	11.304999999999998-12.495	17	0	0	0	0	0	0	0	0	P. aeruginosa
F1S1R2D3B1P5C07	SH170321x2x28	1	316	308.7	293.265-324.135	441	0	0	0	0	0	0	0	0	P. aeruginosa
F1S1R2D3B1P5C07	SH171220x2x24	1	426	518.0	492.09999999999997-543.9	740	0	0	0	0	0	0	0	0	P. aeruginosa
F1S1R2D3B1P5C07	SH171x36	0	1263	35.0	33.25-36.75	50	0	0	0	0	0	0	0	0	P. aeruginosa
F1S1R2D3B1P5C07	SH181120x2x76	0	665	396.9	377.05499999999995-416.745	567	0	0	0	0	0	0	0	0	P. aeruginosa
F1S1R2D3B1P5C07	SH181120x2x93	0	413	382.9	363.75499999999994-402.045	547	0	0	0	0	0	0	0	0	P. aeruginosa
F1S1R2D3B1P5C07	SH182x42	0	618	56.0	53.199999999999996-58.800000000000004	80	0	0	0	0	0	0	0	0	P. aeruginosa
F1S1R2D3B1P5C07	SH184x49	0	1716	58.8	55.85999999999999-61.74	84	0	0	0	0	0	0	0	0	P. aeruginosa
F1S1R2D3B1P5C07	SH194X17	0	398	88.89999999999999	84.45499999999998-93.345	127	0	0	0	0	0	0	0	0	P. aeruginosa
F1S1R2D3B1P5C07	SH200921x1x59	0	308	185.5	176.225-194.775	265	0	0	0	0	0	0	0	0	P. aeruginosa
F1S1R2D3B1P5C07	SH200921x1x6	0	287	191.8	182.20999999999998-201.39	274	0	0	0	0	0	0	0	0	P. aeruginosa
F1S1R2D3B1P5C07	SH200921x2x15	0	299	180.6	171.57-189.63	258	0	0	0	0	0	0	0	0	P. aeruginosa
F1S1R2D3B1P5C07	SH207x46	0	263	117.6	111.71999999999998-123.48	168	0	0	0	0	0	0	0	0	P. aeruginosa
F1S1R2D3B1P5C07	SH208x41	0	1544	121.1	115.04499999999999-127.155	173	0	0	0	0	0	0	0	0	P. aeruginosa
F1S1R2D3B1P5C07	SH211020x1x14	1	199	494.9	470.155-519.645	707	0	0	0	0	0	0	0	0	P. aeruginosa
F1S1R2D3B1P5C07	SH211020x2x65	0	1525	526.4	500.0799999999999-552.72	752	0	0	0	0	0	0	0	0	P. aeruginosa
F1S1R2D3B1P5C07	SH211020x2x82	1	294	532.0	505.4-558.6	760	0	0	0	0	0	0	0	0	P. aeruginosa
F1S1R2D3B1P5C07	SH211020x2x94	1	316	554.4	526.68-582.12	792	0	0	0	0	0	0	0	0	P. aeruginosa
F1S1R2D3B1P5C07	SH220222x1x20	0	63	56.0	53.199999999999996-58.800000000000004	80	0	0	0	1	0	0	0	0	P. aeruginosa
F1S1R2D3B1P5C07	SH220222x1x54	0	311	52.5	49.875-55.125	75	0	0	0	0	0	0	0	0	P. aeruginosa
F1S1R2D3B1P5C07	SH220222x1x64	0	310	50.4	47.879999999999995-52.92	72	0	0	0	0	0	0	0	0	P. aeruginosa
F1S1R2D3B1P5C07	SH220422x1x22	0	657	15.4	14.629999999999997-16.169999999999998	22	0	0	0	0	0	0	0	0	P. aeruginosa
F1S1R2D3B1P5C07	SH220422x2x69	0	415	4.9	4.654999999999999-5.145	7	0	0	0	0	0	0	0	0	P. aeruginosa
F1S1R2D3B1P5C07	SH220921x1x24	0	401	172.9	164.25499999999997-181.545	247	0	0	0	0	0	0	0	0	P. aeruginosa
F1S1R2D3B1P5C07	SH220921x1x67	0	309	167.3	158.93499999999997-175.665	239	0	0	0	0	0	0	0	0	P. aeruginosa
F1S1R2D3B1P5C07	SH220921x1x70	0	294	169.4	160.92999999999998-177.86999999999998	242	0	0	0	0	0	0	0	0	P. aeruginosa
F1S1R2D3B1P5C07	SH220921x1x75	0	714	166.6	158.26999999999998-174.93	238	0	0	0	0	0	0	0	0	P. aeruginosa
F1S1R2D3B1P5C07	SH220921x2x81	0	404	158.9	150.95499999999998-166.84499999999997	227	0	0	0	0	0	0	0	0	P. aeruginosa
F1S1R2D3B1P5C07	SH221020x2x42	0	747	555.8	528.0099999999999-583.59	794	0	0	0	0	0	0	0	0	P. aeruginosa
F1S1R2D3B1P5C07	SH221x59	0	329	150.5	142.975-158.025	215	0	0	0	0	0	0	0	0	P. aeruginosa
F1S1R2D3B1P5C07	SH225x51	0	405	163.1	154.945-171.255	233	0	0	0	0	0	0	0	0	P. aeruginosa
F1S1R2D3B1P5C07	SH228skumx03	0	308	162.4	154.27999999999997-170.51999999999998	232	0	0	0	0	0	0	0	0	P. aeruginosa
F1S1R2D3B1P5C07	SH229x13	0	306	165.2	156.93999999999997-173.46	236	0	0	0	0	0	0	0	0	P. aeruginosa
F1S1R2D3B1P5C07	SH230321x2x10	1	189	297.5	282.625-312.375	425	0	0	0	0	0	0	0	0	P. aeruginosa
F1S1R2D3B1P5C07	SH230321x2x37	0	400	296.8	281.9599999999999-311.64	424	0	0	0	0	0	0	0	0	P. aeruginosa
F1S1R2D3B1P5C07	SH230920x2x90	0	516	417.9	397.00499999999994-438.795	597	0	0	0	0	0	0	0	0	P. aeruginosa
F1S1R2D3B1P5C07	SH250322x1x35	0	458	22.4	21.279999999999998-23.52	32	0	0	0	0	0	0	0	0	P. aeruginosa
F1S1R2D3B1P5C07	SH250322x1x44	0	309	21.0	19.95-22.05	30	0	0	0	0	0	0	0	0	P. aeruginosa
F1S1R2D3B1P5C07	SH260321x1x12	0	402	291.9	277.30499999999995-306.495	417	0	0	0	0	0	0	0	0	P. aeruginosa
F1S1R2D3B1P5C07	SH260321x2x41	0	401	280.0	266.0-294.0	400	0	0	0	0	0	0	0	0	P. aeruginosa
F1S1R2D3B1P5C07	SH260321x2x69	0	306	275.1	261.34499999999997-288.85499999999996	393	0	0	0	0	0	0	0	0	P. aeruginosa
F1S1R2D3B1P5C07	SH260321x2x96	0	401	275.8	262.00999999999993-289.59	394	0	0	0	0	0	0	0	0	P. aeruginosa
F1S1R2D3B1P5C07	SH280122x1x62	0	417	70.0	66.5-73.5	100	0	0	0	0	0	0	0	0	P. aeruginosa
F1S1R2D3B1P5C07	SH300920x2x82	1	415	466.2	442.89-489.51	666	0	0	0	0	0	0	0	0	P. aeruginosa
F1S1R2D3B1P5E11	F1S1R2D3B1P5G05	0	84	2.1	1.9949999999999997-2.2049999999999996	3	0	0	0	1	0	0	0	0	P. aeruginosa
F1S1R2D3B1P5E11	F1S1R2D3B1P5H05	0	83	2.1	1.9949999999999997-2.2049999999999996	3	0	0	0	1	0	0	0	0	P. aeruginosa
F1S1R2D3B1P5E11	F1S1R2D3B2P1D04	0	116	2.1	1.9949999999999997-2.2049999999999996	3	0	0	0	0	0	0	0	0	P. aeruginosa
F1S1R2D3B1P5E11	F1S1R2D3B2P2G04	0	114	7.0	6.6499999999999995-7.3500000000000005	10	0	0	0	0	0	0	0	0	P. aeruginosa
F1S1R2D3B1P5E11	F1S1R2D3B2P2H02	0	82	4.199999999999999	3.9899999999999993-4.409999999999999	6	0	0	0	1	0	0	0	0	P. aeruginosa
F1S1R2D3B1P5E11	F1S1R2D3B2P2H11	0	61	5.6	5.319999999999999-5.88	8	0	0	0	1	0	0	0	0	P. aeruginosa
F1S1R2D3B1P5E11	F1S1R2D3B2P2H12	0	494	8.399999999999999	7.979999999999999-8.819999999999999	12	0	0	0	0	0	0	0	0	P. aeruginosa
F1S1R2D3B1P5E11	F1S1R2D3B2P5D01	0	116	11.2	10.639999999999999-11.76	16	0	0	0	0	0	0	0	0	P. aeruginosa
F1S1R2D3B1P5E11	F1S1R2D3B2P5F06	0	71	11.9	11.304999999999998-12.495	17	0	0	0	1	0	0	0	0	P. aeruginosa
F1S1R2D3B1P5E11	F1S1R2D3B2P5F07	0	530	12.6	11.969999999999999-13.23	18	0	0	0	0	0	0	0	0	P. aeruginosa
F1S1R2D3B1P5E11	F1S1R2D3B2P5H01	0	82	11.9	11.304999999999998-12.495	17	0	0	0	1	0	0	0	0	P. aeruginosa
F1S1R2D3B1P5E11	F1S1R2D3B3P2B02	0	528	16.8	15.959999999999997-17.639999999999997	24	0	0	0	0	0	0	0	0	P. aeruginosa
F1S1R2D3B1P5E11	F1S1R2D3B3P2C07	0	114	18.9	17.955-19.845	27	0	0	0	0	0	0	0	0	P. aeruginosa
F1S1R2D3B1P5E11	F1S1R2D3B3P2F11	0	530	18.2	17.29-19.11	26	0	0	0	0	0	0	0	0	P. aeruginosa
F1S1R2D3B1P5E11	F1S1R2D3B3P3D12	0	353	21.7	20.615-22.785	31	0	0	0	0	0	0	0	0	P. aeruginosa
F1S1R2D3B1P5E11	F1S1R2D3B3P3E12	0	347	21.7	20.615-22.785	31	0	0	0	0	0	0	0	0	P. aeruginosa
F1S1R2D3B1P5E11	F1S1R2D3B3P4C03	0	498	23.1	21.944999999999997-24.255	33	0	0	0	0	0	0	0	0	P. aeruginosa
F1S1R2D3B1P5E11	F1S1R2D3B4P4G08	0	1726	32.9	31.254999999999995-34.545	47	0	0	0	0	0	0	0	0	P. aeruginosa
F1S1R2D3B1P5E11	kp_bs_193	0	489	74.89999999999999	71.15499999999999-78.645	107	0	0	0	0	0	0	0	0	P. aeruginosa
F1S1R2D3B1P5E11	kp_bs_206	0	489	6.3	5.984999999999999-6.615	9	0	0	0	0	0	0	0	0	P. aeruginosa
F1S1R2D3B1P5E11	kp_bs_209	0	489	0.0	0.0-0.0	0	0	0	0	0	0	0	0	0	P. aeruginosa
F1S1R2D3B1P5E11	SH010621x2x69	1	66	233.8	222.10999999999999-245.48999999999998	334	0	0	0	1	0	0	0	1	P. aeruginosa
F1S1R2D3B1P5E11	SH011020x2x82	0	603	413.0	392.34999999999997-433.65000000000003	590	0	0	0	0	0	0	0	0	P. aeruginosa
F1S1R2D3B1P5E11	SH011020x2x93	0	505	408.1	387.69499999999994-428.505	583	0	0	0	0	0	0	0	0	P. aeruginosa
F1S1R2D3B1P5E11	SH020921x1x6	1	62	223.3	212.13499999999996-234.465	319	0	0	0	1	0	0	0	1	P. aeruginosa
F1S1R2D3B1P5E11	SH020921x2x05	0	519	214.9	204.15499999999997-225.64499999999998	307	0	0	0	0	0	0	0	0	P. aeruginosa
F1S1R2D3B1P5E11	SH020921x2x31	0	525	213.5	202.825-224.175	305	0	0	0	0	0	0	0	0	P. aeruginosa
F1S1R2D3B1P5E11	SH030621x2x65_A00559	0	414	226.8	215.45999999999998-238.14	324	0	0	0	0	0	0	0	0	P. aeruginosa
F1S1R2D3B1P5E11	SH030621x2x88_A00559	0	492	399.7	379.715-419.685	571	0	0	0	0	0	0	0	0	P. aeruginosa
F1S1R2D3B1P5E11	SH031220x1x22	1	66	374.5	355.775-393.225	535	0	0	0	1	0	0	0	0	P. aeruginosa
F1S1R2D3B1P5E11	SH040221x1x42	1	69	616.6999999999999	585.8649999999999-647.535	881	0	0	0	1	0	0	0	0	P. aeruginosa
F1S1R2D3B1P5E11	SH040221x1x57	1	428	613.1999999999999	582.54-643.8599999999999	876	0	0	0	0	0	0	0	0	P. aeruginosa
F1S1R2D3B1P5E11	SH040221x1x79	1	83	605.5	575.225-635.775	865	0	0	0	1	0	0	0	0	P. aeruginosa
F1S1R2D3B1P5E11	SH040221x2x21	1	488	581.0	551.9499999999999-610.0500000000001	830	0	0	0	0	0	0	0	0	P. aeruginosa
F1S1R2D3B1P5E11	SH040221x2x32	0	958	583.0999999999999	553.9449999999999-612.2549999999999	833	0	0	0	0	0	0	0	0	P. aeruginosa
F1S1R2D3B1P5E11	SH040221x2x75	1	95	573.3	544.6349999999999-601.965	819	0	0	0	1	0	0	0	0	P. aeruginosa
F1S1R2D3B1P5E11	SH040221x2x83	1	365	570.5	541.975-599.025	815	0	0	0	0	0	0	0	0	P. aeruginosa
F1S1R2D3B1P5E11	SH040321x2x06	0	505	363.3	345.13499999999993-381.465	519	0	0	0	0	0	0	0	0	P. aeruginosa
F1S1R2D3B1P5E11	SH040321x2x23	1	125	357.0	339.15-374.85	510	0	0	0	0	0	0	0	0	P. aeruginosa
F1S1R2D3B1P5E11	SH040321x2x34	1	175	355.6	337.81999999999994-373.38	508	0	0	0	0	0	0	0	0	P. aeruginosa
F1S1R2D3B1P5E11	SH040321x2x36	1	62	356.3	338.48499999999996-374.11499999999995	509	0	0	0	1	0	0	0	0	P. aeruginosa
F1S1R2D3B1P5E11	SH040321x2x63	0	736	350.0	332.5-367.5	500	0	0	0	0	0	0	0	0	P. aeruginosa
F1S1R2D3B1P5E11	SH060521x1x55	0	355	259.0	246.04999999999998-271.95	370	0	0	0	0	0	0	0	0	P. aeruginosa
F1S1R2D3B1P5E11	SH061021x1x66	1	60	151.9	144.30499999999998-159.49499999999998	217	0	0	0	1	0	0	1	1	P. aeruginosa
F1S1R2D3B1P5E11	SH081020x1x83	1	499	524.3	498.0849999999999-550.515	749	0	0	0	0	0	0	0	0	P. aeruginosa
F1S1R2D3B1P5E11	SH081020x1x91	1	499	520.8	494.75999999999993-546.84	744	0	0	0	0	0	0	0	0	P. aeruginosa
F1S1R2D3B1P5E11	SH081020x2x67	1	132	517.3	491.43499999999995-543.165	739	0	0	0	0	0	0	0	0	P. aeruginosa
F1S1R2D3B1P5E11	SH081020x2x72	1	499	514.5	488.775-540.225	735	0	0	0	0	0	0	0	0	P. aeruginosa
F1S1R2D3B1P5E11	SH090321x1x92	0	910	337.4	320.53-354.27	482	0	0	0	0	0	0	0	0	P. aeruginosa
F1S1R2D3B1P5E11	SH140421x1x19	0	400	276.5	262.675-290.325	395	0	0	0	0	0	0	0	0	P. aeruginosa
F1S1R2D3B1P5E11	SH140421x1x34	0	401	276.5	262.675-290.325	395	0	0	0	0	0	0	0	0	P. aeruginosa
F1S1R2D3B1P5E11	SH150921x2x14	0	499	200.2	190.18999999999997-210.21	286	0	0	0	0	0	0	0	0	P. aeruginosa
F1S1R2D3B1P5E11	SH150921x2x72	1	101	198.1	188.195-208.005	283	0	0	0	0	0	0	0	1	P. aeruginosa
F1S1R2D3B1P5E11	SH158x23	0	468	0.7	0.6649999999999999-0.735	1	0	0	0	0	0	0	0	0	P. aeruginosa
F1S1R2D3B1P5E11	SH159x67	0	58	4.9	4.654999999999999-5.145	7	0	0	0	1	0	0	0	0	P. aeruginosa
F1S1R2D3B1P5E11	SH161121x2x4	0	422	122.5	116.37499999999999-128.625	175	0	0	0	0	0	0	0	0	P. aeruginosa
F1S1R2D3B1P5E11	SH162x44	0	412	10.5	9.975-11.025	15	0	0	0	0	0	0	0	0	P. aeruginosa
F1S1R2D3B1P5E11	SH170321x2x28	1	71	310.1	294.59499999999997-325.60499999999996	443	0	0	0	1	0	0	0	0	P. aeruginosa
F1S1R2D3B1P5E11	SH171220x2x24	1	522	519.4	493.42999999999995-545.37	742	0	0	0	0	0	0	0	0	P. aeruginosa
F1S1R2D3B1P5E11	SH171x36	0	1406	33.59999999999999	31.919999999999995-35.279999999999994	48	0	0	0	0	0	0	0	0	P. aeruginosa
F1S1R2D3B1P5E11	SH181120x2x76	0	485	398.3	378.38499999999993-418.215	569	0	0	0	0	0	0	0	0	P. aeruginosa
F1S1R2D3B1P5E11	SH181120x2x93	0	486	384.3	365.0849999999999-403.515	549	0	0	0	0	0	0	0	0	P. aeruginosa
F1S1R2D3B1P5E11	SH182x42	0	742	54.6	51.86999999999999-57.33	78	0	0	0	0	0	0	0	0	P. aeruginosa
F1S1R2D3B1P5E11	SH184x49	0	1805	57.4	54.529999999999994-60.27	82	0	0	0	0	0	0	0	0	P. aeruginosa
F1S1R2D3B1P5E11	SH194X17	0	521	87.5	83.125-91.875	125	0	0	0	0	0	0	0	0	P. aeruginosa
F1S1R2D3B1P5E11	SH200921x1x59	1	64	186.9	177.55499999999998-196.24499999999998	267	0	0	0	1	0	0	1	1	P. aeruginosa
F1S1R2D3B1P5E11	SH200921x1x6	0	357	193.2	183.54-202.85999999999999	276	0	0	0	0	0	0	0	0	P. aeruginosa
F1S1R2D3B1P5E11	SH200921x2x15	0	397	182.0	172.9-191.1	260	0	0	0	0	0	0	0	0	P. aeruginosa
F1S1R2D3B1P5E11	SH207x46	1	81	116.2	110.38999999999999-122.00999999999999	166	0	0	0	1	0	1	1	1	P. aeruginosa
F1S1R2D3B1P5E11	SH208x41	0	1638	119.7	113.71499999999999-125.68499999999999	171	0	0	0	0	0	0	0	0	P. aeruginosa
F1S1R2D3B1P5E11	SH211020x1x14	1	310	496.3	471.48499999999996-521.115	709	0	0	0	0	0	0	0	0	P. aeruginosa
F1S1R2D3B1P5E11	SH211020x2x65	0	1619	527.8	501.4099999999999-554.1899999999999	754	0	0	0	0	0	0	0	0	P. aeruginosa
F1S1R2D3B1P5E11	SH211020x2x82	1	414	533.4	506.72999999999996-560.07	762	0	0	0	0	0	0	0	0	P. aeruginosa
F1S1R2D3B1P5E11	SH211020x2x94	1	71	555.8	528.0099999999999-583.59	794	0	0	0	1	0	0	0	0	P. aeruginosa
F1S1R2D3B1P5E11	SH220222x1x20	0	107	57.4	54.529999999999994-60.27	82	0	0	0	0	0	0	0	0	P. aeruginosa
F1S1R2D3B1P5E11	SH220222x1x54	0	66	53.9	51.205-56.595	77	0	0	0	1	0	0	0	0	P. aeruginosa
F1S1R2D3B1P5E11	SH220222x1x64	0	65	51.8	49.209999999999994-54.39	74	0	0	0	1	0	0	0	0	P. aeruginosa
F1S1R2D3B1P5E11	SH220422x1x22	0	752	16.8	15.959999999999997-17.639999999999997	24	0	0	0	0	0	0	0	0	P. aeruginosa
F1S1R2D3B1P5E11	SH220422x2x69	0	502	6.3	5.984999999999999-6.615	9	0	0	0	0	0	0	0	0	P. aeruginosa
F1S1R2D3B1P5E11	SH220921x1x24	0	497	174.3	165.58499999999998-183.015	249	0	0	0	0	0	0	0	0	P. aeruginosa
F1S1R2D3B1P5E11	SH220921x1x67	1	63	168.7	160.265-177.135	241	0	0	0	1	0	0	1	1	P. aeruginosa
F1S1R2D3B1P5E11	SH220921x1x70	0	414	170.8	162.25999999999996-179.34	244	0	0	0	0	0	0	0	0	P. aeruginosa
F1S1R2D3B1P5E11	SH220921x1x75	0	804	168.0	159.6-176.4	240	0	0	0	0	0	0	0	0	P. aeruginosa
F1S1R2D3B1P5E11	SH220921x2x81	0	500	160.3	152.28499999999997-168.315	229	0	0	0	0	0	0	0	0	P. aeruginosa
F1S1R2D3B1P5E11	SH221020x2x42	0	850	557.1999999999999	529.3399999999999-585.06	796	0	0	0	0	0	0	0	0	P. aeruginosa
F1S1R2D3B1P5E11	SH221x59	1	84	149.1	141.64499999999998-156.555	213	0	0	0	1	0	0	1	1	P. aeruginosa
F1S1R2D3B1P5E11	SH225x51	0	493	161.7	153.61499999999998-169.785	231	0	0	0	0	0	0	0	0	P. aeruginosa
F1S1R2D3B1P5E11	SH228skumx03	1	63	161.0	152.95-169.05	230	0	0	0	1	0	0	1	1	P. aeruginosa
F1S1R2D3B1P5E11	SH229x13	1	61	163.8	155.60999999999999-171.98999999999998	234	0	0	0	1	0	0	1	1	P. aeruginosa
F1S1R2D3B1P5E11	SH230321x2x10	1	299	298.9	283.955-313.84499999999997	427	0	0	0	0	0	0	0	0	P. aeruginosa
F1S1R2D3B1P5E11	SH230321x2x37	0	473	298.2	283.28999999999996-313.11	426	0	0	0	0	0	0	0	0	P. aeruginosa
F1S1R2D3B1P5E11	SH230920x2x90	0	632	419.3	398.3349999999999-440.265	599	0	0	0	0	0	0	0	0	P. aeruginosa
F1S1R2D3B1P5E11	SH250322x1x35	0	546	23.8	22.609999999999996-24.99	34	0	0	0	0	0	0	0	0	P. aeruginosa
F1S1R2D3B1P5E11	SH250322x1x44	0	64	22.4	21.279999999999998-23.52	32	0	0	0	1	0	0	0	0	P. aeruginosa
F1S1R2D3B1P5E11	SH260321x1x12	0	547	293.3	278.63499999999993-307.965	419	0	0	0	0	0	0	0	0	P. aeruginosa
F1S1R2D3B1P5E11	SH260321x2x41	0	491	281.4	267.33-295.46999999999997	402	0	0	0	0	0	0	0	0	P. aeruginosa
F1S1R2D3B1P5E11	SH260321x2x69	1	61	276.5	262.675-290.325	395	0	0	0	1	0	0	0	0	P. aeruginosa
F1S1R2D3B1P5E11	SH260321x2x96	0	497	277.2	263.34-291.06	396	0	0	0	0	0	0	0	0	P. aeruginosa
F1S1R2D3B1P5E11	SH280122x1x62	0	505	71.39999999999999	67.82999999999998-74.97	102	0	0	0	0	0	0	0	0	P. aeruginosa
F1S1R2D3B1P5E11	SH300920x2x82	0	512	467.6	444.21999999999997-490.97999999999996	668	0	0	0	0	0	0	0	0	P. aeruginosa
F1S1R2D3B1P5G05	F1S1R2D3B2P1D04	0	92	4.199999999999999	3.9899999999999993-4.409999999999999	6	0	0	0	1	0	0	0	0	P. aeruginosa
F1S1R2D3B1P5G05	F1S1R2D3B2P2G04	0	91	9.1	8.645-9.555	13	0	0	0	1	0	0	0	0	P. aeruginosa
F1S1R2D3B1P5G05	F1S1R2D3B2P2H11	0	35	7.699999999999999	7.314999999999999-8.084999999999999	11	0	0	0	1	0	0	0	0	P. aeruginosa
F1S1R2D3B1P5G05	F1S1R2D3B2P2H12	0	470	10.5	9.975-11.025	15	0	0	0	0	0	0	0	0	P. aeruginosa
F1S1R2D3B1P5G05	F1S1R2D3B2P5D01	0	92	13.3	12.634999999999998-13.965	19	0	0	0	1	0	0	0	0	P. aeruginosa
F1S1R2D3B1P5G05	F1S1R2D3B2P5F06	0	43	14.0	13.299999999999999-14.700000000000001	20	0	0	0	1	0	0	0	0	P. aeruginosa
F1S1R2D3B1P5G05	F1S1R2D3B2P5F07	0	507	14.7	13.964999999999998-15.435	21	0	0	0	0	0	0	0	0	P. aeruginosa
F1S1R2D3B1P5G05	F1S1R2D3B3P2B02	0	505	18.9	17.955-19.845	27	0	0	0	0	0	0	0	0	P. aeruginosa
F1S1R2D3B1P5G05	F1S1R2D3B3P2C07	0	91	21.0	19.95-22.05	30	0	0	0	1	0	0	0	0	P. aeruginosa
F1S1R2D3B1P5G05	F1S1R2D3B3P2F11	0	507	20.3	19.284999999999997-21.314999999999998	29	0	0	0	0	0	0	0	0	P. aeruginosa
F1S1R2D3B1P5G05	F1S1R2D3B3P3D12	0	329	23.8	22.609999999999996-24.99	34	0	0	0	0	0	0	0	0	P. aeruginosa
F1S1R2D3B1P5G05	F1S1R2D3B3P3E12	0	323	23.8	22.609999999999996-24.99	34	0	0	0	0	0	0	0	0	P. aeruginosa
F1S1R2D3B1P5G05	F1S1R2D3B3P4C03	0	477	25.2	23.939999999999998-26.46	36	0	0	0	0	0	0	0	0	P. aeruginosa
F1S1R2D3B1P5G05	F1S1R2D3B4P4G08	0	1702	35.0	33.25-36.75	50	0	0	0	0	0	0	0	0	P. aeruginosa
F1S1R2D3B1P5G05	kp_bs_193	0	466	72.8	69.16-76.44	104	0	0	0	0	0	0	0	0	P. aeruginosa
F1S1R2D3B1P5G05	kp_bs_206	0	466	4.199999999999999	3.9899999999999993-4.409999999999999	6	0	0	0	0	0	0	0	0	P. aeruginosa
F1S1R2D3B1P5G05	kp_bs_209	0	466	2.1	1.9949999999999997-2.2049999999999996	3	0	0	0	0	0	0	0	0	P. aeruginosa
F1S1R2D3B1P5G05	SH010621x2x69	1	40	231.7	220.11499999999998-243.285	331	0	0	0	1	0	0	0	1	P. aeruginosa
F1S1R2D3B1P5G05	SH011020x2x82	0	579	410.9	390.35499999999996-431.445	587	0	0	0	0	0	0	0	0	P. aeruginosa
F1S1R2D3B1P5G05	SH011020x2x93	0	481	406.0	385.7-426.3	580	0	0	0	0	0	0	0	0	P. aeruginosa
F1S1R2D3B1P5G05	SH020921x1x6	1	34	221.2	210.14-232.26	316	0	0	0	1	0	0	0	1	P. aeruginosa
F1S1R2D3B1P5G05	SH020921x2x05	0	496	212.8	202.15999999999997-223.44	304	0	0	0	0	0	0	0	0	P. aeruginosa
F1S1R2D3B1P5G05	SH020921x2x31	0	502	211.4	200.82999999999996-221.97	302	0	0	0	0	0	0	0	0	P. aeruginosa
F1S1R2D3B1P5G05	SH030621x2x65_A00559	0	391	224.7	213.46499999999997-235.935	321	0	0	0	0	0	0	0	0	P. aeruginosa
F1S1R2D3B1P5G05	SH030621x2x88_A00559	0	469	397.6	377.71999999999997-417.47999999999996	568	0	0	0	0	0	0	0	0	P. aeruginosa
F1S1R2D3B1P5G05	SH031220x1x22	1	36	372.4	353.78-391.02	532	0	0	0	1	0	0	0	0	P. aeruginosa
F1S1R2D3B1P5G05	SH040221x1x42	1	39	614.5999999999999	583.8699999999999-645.3299999999999	878	0	0	0	1	0	0	0	0	P. aeruginosa
F1S1R2D3B1P5G05	SH040221x1x57	1	405	611.0999999999999	580.5449999999998-641.655	873	0	0	0	0	0	0	0	0	P. aeruginosa
F1S1R2D3B1P5G05	SH040221x1x79	1	53	603.4	573.2299999999999-633.57	862	0	0	0	1	0	0	0	0	P. aeruginosa
F1S1R2D3B1P5G05	SH040221x2x21	1	465	578.9	549.9549999999999-607.845	827	0	0	0	0	0	0	0	0	P. aeruginosa
F1S1R2D3B1P5G05	SH040221x2x32	0	937	581.0	551.9499999999999-610.0500000000001	830	0	0	0	0	0	0	0	0	P. aeruginosa
F1S1R2D3B1P5G05	SH040221x2x75	1	65	571.1999999999999	542.6399999999999-599.76	816	0	0	0	1	0	0	0	0	P. aeruginosa
F1S1R2D3B1P5G05	SH040221x2x83	1	344	568.4	539.9799999999999-596.82	812	0	0	0	0	0	0	0	0	P. aeruginosa
F1S1R2D3B1P5G05	SH040321x2x06	0	481	361.2	343.14-379.26	516	0	0	0	0	0	0	0	0	P. aeruginosa
F1S1R2D3B1P5G05	SH040321x2x23	1	102	354.9	337.155-372.645	507	0	0	0	0	0	0	0	0	P. aeruginosa
F1S1R2D3B1P5G05	SH040321x2x34	1	151	353.5	335.825-371.175	505	0	0	0	0	0	0	0	0	P. aeruginosa
F1S1R2D3B1P5G05	SH040321x2x36	1	32	354.2	336.48999999999995-371.91	506	0	0	0	1	0	0	0	0	P. aeruginosa
F1S1R2D3B1P5G05	SH040321x2x63	0	716	347.9	330.50499999999994-365.295	497	0	0	0	0	0	0	0	0	P. aeruginosa
F1S1R2D3B1P5G05	SH060521x1x55	0	334	256.9	244.05499999999998-269.745	367	0	0	0	0	0	0	0	0	P. aeruginosa
F1S1R2D3B1P5G05	SH061021x1x66	1	34	149.8	142.30999999999997-157.29	214	0	0	0	1	0	0	1	1	P. aeruginosa
F1S1R2D3B1P5G05	SH081020x1x83	1	475	522.1999999999999	496.0899999999999-548.31	746	0	0	0	0	0	0	0	0	P. aeruginosa
F1S1R2D3B1P5G05	SH081020x1x91	1	476	518.6999999999999	492.76499999999993-544.635	741	0	0	0	0	0	0	0	0	P. aeruginosa
F1S1R2D3B1P5G05	SH081020x2x67	1	98	515.1999999999999	489.4399999999999-540.9599999999999	736	0	0	0	1	0	0	0	0	P. aeruginosa
F1S1R2D3B1P5G05	SH081020x2x72	1	475	512.4	486.78-538.02	732	0	0	0	0	0	0	0	0	P. aeruginosa
F1S1R2D3B1P5G05	SH090321x1x92	0	887	335.3	318.53499999999997-352.06499999999994	479	0	0	0	0	0	0	0	0	P. aeruginosa
F1S1R2D3B1P5G05	SH140421x1x19	0	377	274.4	260.67999999999995-288.12	392	0	0	0	0	0	0	0	0	P. aeruginosa
F1S1R2D3B1P5G05	SH140421x1x34	0	378	274.4	260.67999999999995-288.12	392	0	0	0	0	0	0	0	0	P. aeruginosa
F1S1R2D3B1P5G05	SH150921x2x14	0	476	198.1	188.195-208.005	283	0	0	0	0	0	0	0	0	P. aeruginosa
F1S1R2D3B1P5G05	SH150921x2x72	1	79	196.0	186.2-205.8	280	0	0	0	1	0	0	0	1	P. aeruginosa
F1S1R2D3B1P5G05	SH158x23	0	445	2.8	2.6599999999999997-2.94	4	0	0	0	0	0	0	0	0	P. aeruginosa
F1S1R2D3B1P5G05	SH159x67	0	28	7.0	6.6499999999999995-7.3500000000000005	10	0	0	1	1	0	0	0	0	P. aeruginosa
F1S1R2D3B1P5G05	SH161121x2x4	0	399	120.4	114.37999999999998-126.42	172	0	0	0	0	0	0	0	0	P. aeruginosa
F1S1R2D3B1P5G05	SH162x44	0	389	12.6	11.969999999999999-13.23	18	0	0	0	0	0	0	0	0	P. aeruginosa
F1S1R2D3B1P5G05	SH170321x2x28	1	43	308.0	292.59999999999997-323.40000000000003	440	0	0	0	1	0	0	0	0	P. aeruginosa
F1S1R2D3B1P5G05	SH171220x2x24	1	498	517.3	491.43499999999995-543.165	739	0	0	0	0	0	0	0	0	P. aeruginosa
F1S1R2D3B1P5G05	SH171x36	0	1381	35.7	33.91499999999999-37.485	51	0	0	0	0	0	0	0	0	P. aeruginosa
F1S1R2D3B1P5G05	SH181120x2x76	0	454	396.2	376.39-416.01	566	0	0	0	0	0	0	0	0	P. aeruginosa
F1S1R2D3B1P5G05	SH181120x2x93	0	462	382.2	363.09-401.31	546	0	0	0	0	0	0	0	0	P. aeruginosa
F1S1R2D3B1P5G05	SH182x42	0	719	56.7	53.864999999999995-59.535	81	0	0	0	0	0	0	0	0	P. aeruginosa
F1S1R2D3B1P5G05	SH184x49	0	1780	59.49999999999999	56.52499999999999-62.474999999999994	85	0	0	0	0	0	0	0	0	P. aeruginosa
F1S1R2D3B1P5G05	SH194X17	0	498	89.6	85.11999999999999-94.08	128	0	0	0	0	0	0	0	0	P. aeruginosa
F1S1R2D3B1P5G05	SH200921x1x59	1	38	184.8	175.55999999999997-194.04	264	0	0	0	1	0	0	1	1	P. aeruginosa
F1S1R2D3B1P5G05	SH200921x1x6	0	336	191.1	181.545-200.655	273	0	0	0	0	0	0	0	0	P. aeruginosa
F1S1R2D3B1P5G05	SH200921x2x15	0	374	179.9	170.90499999999997-188.89499999999998	257	0	0	0	0	0	0	0	0	P. aeruginosa
F1S1R2D3B1P5G05	SH207x46	1	45	118.3	112.38499999999999-124.215	169	0	0	0	1	0	1	1	1	P. aeruginosa
F1S1R2D3B1P5G05	SH208x41	0	1614	121.8	115.71-127.89	174	0	0	0	0	0	0	0	0	P. aeruginosa
F1S1R2D3B1P5G05	SH211020x1x14	1	286	494.2	469.48999999999995-518.91	706	0	0	0	0	0	0	0	0	P. aeruginosa
F1S1R2D3B1P5G05	SH211020x2x65	0	1595	525.6999999999999	499.4149999999999-551.9849999999999	751	0	0	0	0	0	0	0	0	P. aeruginosa
F1S1R2D3B1P5G05	SH211020x2x82	1	391	531.3	504.73499999999996-557.865	759	0	0	0	0	0	0	0	0	P. aeruginosa
F1S1R2D3B1P5G05	SH211020x2x94	1	41	553.6999999999999	526.0149999999999-581.385	791	0	0	0	1	0	0	0	0	P. aeruginosa
F1S1R2D3B1P5G05	SH220222x1x20	0	84	55.3	52.535-58.065	79	0	0	0	1	0	0	0	0	P. aeruginosa
F1S1R2D3B1P5G05	SH220222x1x54	1	38	51.8	49.209999999999994-54.39	74	0	0	0	1	1	1	1	1	P. aeruginosa
F1S1R2D3B1P5G05	SH220222x1x64	1	37	49.7	47.214999999999996-52.184999999999995	71	0	0	0	1	1	1	1	1	P. aeruginosa
F1S1R2D3B1P5G05	SH220422x1x22	0	728	14.7	13.964999999999998-15.435	21	0	0	0	0	0	0	0	0	P. aeruginosa
F1S1R2D3B1P5G05	SH220422x2x69	0	478	4.199999999999999	3.9899999999999993-4.409999999999999	6	0	0	0	0	0	0	0	0	P. aeruginosa
F1S1R2D3B1P5G05	SH220921x1x24	0	473	172.2	163.58999999999997-180.81	246	0	0	0	0	0	0	0	0	P. aeruginosa
F1S1R2D3B1P5G05	SH220921x1x67	1	28	166.6	158.26999999999998-174.93	238	0	0	1	1	0	0	1	1	P. aeruginosa
F1S1R2D3B1P5G05	SH220921x1x70	0	391	168.7	160.265-177.135	241	0	0	0	0	0	0	0	0	P. aeruginosa
F1S1R2D3B1P5G05	SH220921x1x75	0	781	165.9	157.60499999999996-174.195	237	0	0	0	0	0	0	0	0	P. aeruginosa
F1S1R2D3B1P5G05	SH220921x2x81	0	477	158.2	150.29-166.10999999999999	226	0	0	0	0	0	0	0	0	P. aeruginosa
F1S1R2D3B1P5G05	SH221020x2x42	0	827	555.0999999999999	527.3449999999999-582.8549999999999	793	0	0	0	0	0	0	0	0	P. aeruginosa
F1S1R2D3B1P5G05	SH221x59	1	48	151.2	143.64-158.76	216	0	0	0	1	0	0	1	1	P. aeruginosa
F1S1R2D3B1P5G05	SH225x51	0	470	163.8	155.60999999999999-171.98999999999998	234	0	0	0	0	0	0	0	0	P. aeruginosa
F1S1R2D3B1P5G05	SH228skumx03	1	33	163.1	154.945-171.255	233	0	0	0	1	0	0	1	1	P. aeruginosa
F1S1R2D3B1P5G05	SH229x13	1	31	165.9	157.60499999999996-174.195	237	0	0	0	1	0	0	1	1	P. aeruginosa
F1S1R2D3B1P5G05	SH230321x2x10	1	275	296.8	281.9599999999999-311.64	424	0	0	0	0	0	0	0	0	P. aeruginosa
F1S1R2D3B1P5G05	SH230321x2x37	0	450	296.1	281.29499999999996-310.905	423	0	0	0	0	0	0	0	0	P. aeruginosa
F1S1R2D3B1P5G05	SH230920x2x90	0	609	417.2	396.34-438.06	596	0	0	0	0	0	0	0	0	P. aeruginosa
F1S1R2D3B1P5G05	SH250322x1x35	0	524	21.7	20.615-22.785	31	0	0	0	0	0	0	0	0	P. aeruginosa
F1S1R2D3B1P5G05	SH250322x1x44	0	36	20.3	19.284999999999997-21.314999999999998	29	0	0	0	1	0	0	0	0	P. aeruginosa
F1S1R2D3B1P5G05	SH260321x1x12	0	521	291.2	276.64-305.76	416	0	0	0	0	0	0	0	0	P. aeruginosa
F1S1R2D3B1P5G05	SH260321x2x41	0	468	279.3	265.3349999999999-293.265	399	0	0	0	0	0	0	0	0	P. aeruginosa
F1S1R2D3B1P5G05	SH260321x2x69	1	33	274.4	260.67999999999995-288.12	392	0	0	0	1	0	0	0	0	P. aeruginosa
F1S1R2D3B1P5G05	SH260321x2x96	0	474	275.1	261.34499999999997-288.85499999999996	393	0	0	0	0	0	0	0	0	P. aeruginosa
F1S1R2D3B1P5G05	SH280122x1x62	0	482	69.3	65.835-72.765	99	0	0	0	0	0	0	0	0	P. aeruginosa
F1S1R2D3B1P5G05	SH300920x2x82	1	488	465.5	442.2249999999999-488.775	665	0	0	0	0	0	0	0	0	P. aeruginosa
F1S1R2D3B1P5H05	F1S1R2D3B2P1D04	0	91	4.199999999999999	3.9899999999999993-4.409999999999999	6	0	0	0	1	0	0	0	0	P. aeruginosa
F1S1R2D3B1P5H05	F1S1R2D3B2P2G04	0	90	9.1	8.645-9.555	13	0	0	0	1	0	0	0	0	P. aeruginosa
F1S1R2D3B1P5H05	F1S1R2D3B2P2H11	0	34	7.699999999999999	7.314999999999999-8.084999999999999	11	0	0	0	1	0	0	0	0	P. aeruginosa
F1S1R2D3B1P5H05	F1S1R2D3B2P2H12	0	469	10.5	9.975-11.025	15	0	0	0	0	0	0	0	0	P. aeruginosa
F1S1R2D3B1P5H05	F1S1R2D3B2P5D01	0	91	13.3	12.634999999999998-13.965	19	0	0	0	1	0	0	0	0	P. aeruginosa
F1S1R2D3B1P5H05	F1S1R2D3B2P5F06	0	42	14.0	13.299999999999999-14.700000000000001	20	0	0	0	1	0	0	0	0	P. aeruginosa
F1S1R2D3B1P5H05	F1S1R2D3B2P5F07	0	506	14.7	13.964999999999998-15.435	21	0	0	0	0	0	0	0	0	P. aeruginosa
F1S1R2D3B1P5H05	F1S1R2D3B3P2B02	0	504	18.9	17.955-19.845	27	0	0	0	0	0	0	0	0	P. aeruginosa
F1S1R2D3B1P5H05	F1S1R2D3B3P2C07	0	90	21.0	19.95-22.05	30	0	0	0	1	0	0	0	0	P. aeruginosa
F1S1R2D3B1P5H05	F1S1R2D3B3P2F11	0	506	20.3	19.284999999999997-21.314999999999998	29	0	0	0	0	0	0	0	0	P. aeruginosa
F1S1R2D3B1P5H05	F1S1R2D3B3P3D12	0	328	23.8	22.609999999999996-24.99	34	0	0	0	0	0	0	0	0	P. aeruginosa
F1S1R2D3B1P5H05	F1S1R2D3B3P3E12	0	322	23.8	22.609999999999996-24.99	34	0	0	0	0	0	0	0	0	P. aeruginosa
F1S1R2D3B1P5H05	F1S1R2D3B3P4C03	0	476	25.2	23.939999999999998-26.46	36	0	0	0	0	0	0	0	0	P. aeruginosa
F1S1R2D3B1P5H05	F1S1R2D3B4P4G08	0	1700	35.0	33.25-36.75	50	0	0	0	0	0	0	0	0	P. aeruginosa
F1S1R2D3B1P5H05	kp_bs_193	0	465	72.8	69.16-76.44	104	0	0	0	0	0	0	0	0	P. aeruginosa
F1S1R2D3B1P5H05	kp_bs_206	0	465	4.199999999999999	3.9899999999999993-4.409999999999999	6	0	0	0	0	0	0	0	0	P. aeruginosa
F1S1R2D3B1P5H05	kp_bs_209	0	465	2.1	1.9949999999999997-2.2049999999999996	3	0	0	0	0	0	0	0	0	P. aeruginosa
F1S1R2D3B1P5H05	SH010621x2x69	1	39	231.7	220.11499999999998-243.285	331	0	0	0	1	0	0	0	1	P. aeruginosa
F1S1R2D3B1P5H05	SH011020x2x82	0	578	410.9	390.35499999999996-431.445	587	0	0	0	0	0	0	0	0	P. aeruginosa
F1S1R2D3B1P5H05	SH011020x2x93	0	480	406.0	385.7-426.3	580	0	0	0	0	0	0	0	0	P. aeruginosa
F1S1R2D3B1P5H05	SH020921x1x6	1	33	221.2	210.14-232.26	316	0	0	0	1	0	0	0	1	P. aeruginosa
F1S1R2D3B1P5H05	SH020921x2x05	0	495	212.8	202.15999999999997-223.44	304	0	0	0	0	0	0	0	0	P. aeruginosa
F1S1R2D3B1P5H05	SH020921x2x31	0	501	211.4	200.82999999999996-221.97	302	0	0	0	0	0	0	0	0	P. aeruginosa
F1S1R2D3B1P5H05	SH030621x2x65_A00559	0	390	224.7	213.46499999999997-235.935	321	0	0	0	0	0	0	0	0	P. aeruginosa
F1S1R2D3B1P5H05	SH030621x2x88_A00559	0	468	397.6	377.71999999999997-417.47999999999996	568	0	0	0	0	0	0	0	0	P. aeruginosa
F1S1R2D3B1P5H05	SH031220x1x22	1	35	372.4	353.78-391.02	532	0	0	0	1	0	0	0	0	P. aeruginosa
F1S1R2D3B1P5H05	SH040221x1x42	1	38	614.5999999999999	583.8699999999999-645.3299999999999	878	0	0	0	1	0	0	0	0	P. aeruginosa
F1S1R2D3B1P5H05	SH040221x1x57	1	404	611.0999999999999	580.5449999999998-641.655	873	0	0	0	0	0	0	0	0	P. aeruginosa
F1S1R2D3B1P5H05	SH040221x1x79	1	52	603.4	573.2299999999999-633.57	862	0	0	0	1	0	0	0	0	P. aeruginosa
F1S1R2D3B1P5H05	SH040221x2x21	1	464	578.9	549.9549999999999-607.845	827	0	0	0	0	0	0	0	0	P. aeruginosa
F1S1R2D3B1P5H05	SH040221x2x32	0	936	581.0	551.9499999999999-610.0500000000001	830	0	0	0	0	0	0	0	0	P. aeruginosa
F1S1R2D3B1P5H05	SH040221x2x75	1	64	571.1999999999999	542.6399999999999-599.76	816	0	0	0	1	0	0	0	0	P. aeruginosa
F1S1R2D3B1P5H05	SH040221x2x83	1	343	568.4	539.9799999999999-596.82	812	0	0	0	0	0	0	0	0	P. aeruginosa
F1S1R2D3B1P5H05	SH040321x2x06	0	480	361.2	343.14-379.26	516	0	0	0	0	0	0	0	0	P. aeruginosa
F1S1R2D3B1P5H05	SH040321x2x23	1	101	354.9	337.155-372.645	507	0	0	0	0	0	0	0	0	P. aeruginosa
F1S1R2D3B1P5H05	SH040321x2x34	1	150	353.5	335.825-371.175	505	0	0	0	0	0	0	0	0	P. aeruginosa
F1S1R2D3B1P5H05	SH040321x2x36	1	31	354.2	336.48999999999995-371.91	506	0	0	0	1	0	0	0	0	P. aeruginosa
F1S1R2D3B1P5H05	SH040321x2x63	0	714	347.9	330.50499999999994-365.295	497	0	0	0	0	0	0	0	0	P. aeruginosa
F1S1R2D3B1P5H05	SH060521x1x55	0	333	256.9	244.05499999999998-269.745	367	0	0	0	0	0	0	0	0	P. aeruginosa
F1S1R2D3B1P5H05	SH061021x1x66	1	33	149.8	142.30999999999997-157.29	214	0	0	0	1	0	0	1	1	P. aeruginosa
F1S1R2D3B1P5H05	SH081020x1x83	1	474	522.1999999999999	496.0899999999999-548.31	746	0	0	0	0	0	0	0	0	P. aeruginosa
F1S1R2D3B1P5H05	SH081020x1x91	1	475	518.6999999999999	492.76499999999993-544.635	741	0	0	0	0	0	0	0	0	P. aeruginosa
F1S1R2D3B1P5H05	SH081020x2x67	1	97	515.1999999999999	489.4399999999999-540.9599999999999	736	0	0	0	1	0	0	0	0	P. aeruginosa
F1S1R2D3B1P5H05	SH081020x2x72	1	474	512.4	486.78-538.02	732	0	0	0	0	0	0	0	0	P. aeruginosa
F1S1R2D3B1P5H05	SH090321x1x92	0	886	335.3	318.53499999999997-352.06499999999994	479	0	0	0	0	0	0	0	0	P. aeruginosa
F1S1R2D3B1P5H05	SH140421x1x19	0	376	274.4	260.67999999999995-288.12	392	0	0	0	0	0	0	0	0	P. aeruginosa
F1S1R2D3B1P5H05	SH140421x1x34	0	377	274.4	260.67999999999995-288.12	392	0	0	0	0	0	0	0	0	P. aeruginosa
F1S1R2D3B1P5H05	SH150921x2x14	0	475	198.1	188.195-208.005	283	0	0	0	0	0	0	0	0	P. aeruginosa
F1S1R2D3B1P5H05	SH150921x2x72	1	78	196.0	186.2-205.8	280	0	0	0	1	0	0	0	1	P. aeruginosa
F1S1R2D3B1P5H05	SH158x23	0	444	2.8	2.6599999999999997-2.94	4	0	0	0	0	0	0	0	0	P. aeruginosa
F1S1R2D3B1P5H05	SH159x67	0	27	7.0	6.6499999999999995-7.3500000000000005	10	0	0	1	1	0	0	0	0	P. aeruginosa
F1S1R2D3B1P5H05	SH161121x2x4	0	398	120.4	114.37999999999998-126.42	172	0	0	0	0	0	0	0	0	P. aeruginosa
F1S1R2D3B1P5H05	SH162x44	0	388	12.6	11.969999999999999-13.23	18	0	0	0	0	0	0	0	0	P. aeruginosa
F1S1R2D3B1P5H05	SH170321x2x28	1	42	308.0	292.59999999999997-323.40000000000003	440	0	0	0	1	0	0	0	0	P. aeruginosa
F1S1R2D3B1P5H05	SH171220x2x24	1	497	517.3	491.43499999999995-543.165	739	0	0	0	0	0	0	0	0	P. aeruginosa
F1S1R2D3B1P5H05	SH171x36	0	1380	35.7	33.91499999999999-37.485	51	0	0	0	0	0	0	0	0	P. aeruginosa
F1S1R2D3B1P5H05	SH181120x2x76	0	453	396.2	376.39-416.01	566	0	0	0	0	0	0	0	0	P. aeruginosa
F1S1R2D3B1P5H05	SH181120x2x93	0	461	382.2	363.09-401.31	546	0	0	0	0	0	0	0	0	P. aeruginosa
F1S1R2D3B1P5H05	SH182x42	0	718	56.7	53.864999999999995-59.535	81	0	0	0	0	0	0	0	0	P. aeruginosa
F1S1R2D3B1P5H05	SH184x49	0	1779	59.49999999999999	56.52499999999999-62.474999999999994	85	0	0	0	0	0	0	0	0	P. aeruginosa
F1S1R2D3B1P5H05	SH194X17	0	497	89.6	85.11999999999999-94.08	128	0	0	0	0	0	0	0	0	P. aeruginosa
F1S1R2D3B1P5H05	SH200921x1x59	1	37	184.8	175.55999999999997-194.04	264	0	0	0	1	0	0	1	1	P. aeruginosa
F1S1R2D3B1P5H05	SH200921x1x6	0	335	191.1	181.545-200.655	273	0	0	0	0	0	0	0	0	P. aeruginosa
F1S1R2D3B1P5H05	SH200921x2x15	0	373	179.9	170.90499999999997-188.89499999999998	257	0	0	0	0	0	0	0	0	P. aeruginosa
F1S1R2D3B1P5H05	SH207x46	1	44	118.3	112.38499999999999-124.215	169	0	0	0	1	0	1	1	1	P. aeruginosa
F1S1R2D3B1P5H05	SH208x41	0	1612	121.8	115.71-127.89	174	0	0	0	0	0	0	0	0	P. aeruginosa
F1S1R2D3B1P5H05	SH211020x1x14	1	285	494.2	469.48999999999995-518.91	706	0	0	0	0	0	0	0	0	P. aeruginosa
F1S1R2D3B1P5H05	SH211020x2x65	0	1593	525.6999999999999	499.4149999999999-551.9849999999999	751	0	0	0	0	0	0	0	0	P. aeruginosa
F1S1R2D3B1P5H05	SH211020x2x82	1	390	531.3	504.73499999999996-557.865	759	0	0	0	0	0	0	0	0	P. aeruginosa
F1S1R2D3B1P5H05	SH211020x2x94	1	40	553.6999999999999	526.0149999999999-581.385	791	0	0	0	1	0	0	0	0	P. aeruginosa
F1S1R2D3B1P5H05	SH220222x1x20	0	83	55.3	52.535-58.065	79	0	0	0	1	0	0	0	0	P. aeruginosa
F1S1R2D3B1P5H05	SH220222x1x54	1	37	51.8	49.209999999999994-54.39	74	0	0	0	1	1	1	1	1	P. aeruginosa
F1S1R2D3B1P5H05	SH220222x1x64	1	36	49.7	47.214999999999996-52.184999999999995	71	0	0	0	1	1	1	1	1	P. aeruginosa
F1S1R2D3B1P5H05	SH220422x1x22	0	727	14.7	13.964999999999998-15.435	21	0	0	0	0	0	0	0	0	P. aeruginosa
F1S1R2D3B1P5H05	SH220422x2x69	0	477	4.199999999999999	3.9899999999999993-4.409999999999999	6	0	0	0	0	0	0	0	0	P. aeruginosa
F1S1R2D3B1P5H05	SH220921x1x24	0	472	172.2	163.58999999999997-180.81	246	0	0	0	0	0	0	0	0	P. aeruginosa
F1S1R2D3B1P5H05	SH220921x1x67	1	27	166.6	158.26999999999998-174.93	238	0	0	1	1	0	0	1	1	P. aeruginosa
F1S1R2D3B1P5H05	SH220921x1x70	0	390	168.7	160.265-177.135	241	0	0	0	0	0	0	0	0	P. aeruginosa
F1S1R2D3B1P5H05	SH220921x1x75	0	780	165.9	157.60499999999996-174.195	237	0	0	0	0	0	0	0	0	P. aeruginosa
F1S1R2D3B1P5H05	SH220921x2x81	0	476	158.2	150.29-166.10999999999999	226	0	0	0	0	0	0	0	0	P. aeruginosa
F1S1R2D3B1P5H05	SH221020x2x42	0	826	555.0999999999999	527.3449999999999-582.8549999999999	793	0	0	0	0	0	0	0	0	P. aeruginosa
F1S1R2D3B1P5H05	SH221x59	1	47	151.2	143.64-158.76	216	0	0	0	1	0	0	1	1	P. aeruginosa
F1S1R2D3B1P5H05	SH225x51	0	469	163.8	155.60999999999999-171.98999999999998	234	0	0	0	0	0	0	0	0	P. aeruginosa
F1S1R2D3B1P5H05	SH228skumx03	1	32	163.1	154.945-171.255	233	0	0	0	1	0	0	1	1	P. aeruginosa
F1S1R2D3B1P5H05	SH229x13	1	30	165.9	157.60499999999996-174.195	237	0	0	0	1	0	0	1	1	P. aeruginosa
F1S1R2D3B1P5H05	SH230321x2x10	1	274	296.8	281.9599999999999-311.64	424	0	0	0	0	0	0	0	0	P. aeruginosa
F1S1R2D3B1P5H05	SH230321x2x37	0	449	296.1	281.29499999999996-310.905	423	0	0	0	0	0	0	0	0	P. aeruginosa
F1S1R2D3B1P5H05	SH230920x2x90	0	608	417.2	396.34-438.06	596	0	0	0	0	0	0	0	0	P. aeruginosa
F1S1R2D3B1P5H05	SH250322x1x35	0	523	21.7	20.615-22.785	31	0	0	0	0	0	0	0	0	P. aeruginosa
F1S1R2D3B1P5H05	SH250322x1x44	0	35	20.3	19.284999999999997-21.314999999999998	29	0	0	0	1	0	0	0	0	P. aeruginosa
F1S1R2D3B1P5H05	SH260321x1x12	0	520	291.2	276.64-305.76	416	0	0	0	0	0	0	0	0	P. aeruginosa
F1S1R2D3B1P5H05	SH260321x2x41	0	467	279.3	265.3349999999999-293.265	399	0	0	0	0	0	0	0	0	P. aeruginosa
F1S1R2D3B1P5H05	SH260321x2x69	1	32	274.4	260.67999999999995-288.12	392	0	0	0	1	0	0	0	0	P. aeruginosa
F1S1R2D3B1P5H05	SH260321x2x96	0	473	275.1	261.34499999999997-288.85499999999996	393	0	0	0	0	0	0	0	0	P. aeruginosa
F1S1R2D3B1P5H05	SH280122x1x62	0	481	69.3	65.835-72.765	99	0	0	0	0	0	0	0	0	P. aeruginosa
F1S1R2D3B1P5H05	SH300920x2x82	1	487	465.5	442.2249999999999-488.775	665	0	0	0	0	0	0	0	0	P. aeruginosa
F1S1R2D3B2P1D04	F1S1R2D3B2P2H02	0	90	2.1	1.9949999999999997-2.2049999999999996	3	0	0	0	1	0	0	0	0	P. aeruginosa
F1S1R2D3B2P1D04	F1S1R2D3B2P2H11	0	71	3.5	3.3249999999999997-3.6750000000000003	5	0	0	0	1	0	0	0	0	P. aeruginosa
F1S1R2D3B2P1D04	F1S1R2D3B2P2H12	0	65	6.3	5.984999999999999-6.615	9	0	0	0	1	0	0	0	0	P. aeruginosa
F1S1R2D3B2P1D04	F1S1R2D3B2P5F06	0	81	9.8	9.309999999999999-10.29	14	0	0	0	1	0	0	0	0	P. aeruginosa
F1S1R2D3B2P1D04	F1S1R2D3B2P5F07	0	99	10.5	9.975-11.025	15	0	0	0	1	0	0	0	0	P. aeruginosa
F1S1R2D3B2P1D04	F1S1R2D3B2P5H01	0	90	9.8	9.309999999999999-10.29	14	0	0	0	1	0	0	0	0	P. aeruginosa
F1S1R2D3B2P1D04	F1S1R2D3B3P2B02	0	97	14.7	13.964999999999998-15.435	21	0	0	0	1	0	0	0	0	P. aeruginosa
F1S1R2D3B2P1D04	F1S1R2D3B3P2F11	0	99	16.1	15.294999999999996-16.904999999999998	23	0	0	0	1	0	0	0	0	P. aeruginosa
F1S1R2D3B2P1D04	F1S1R2D3B3P3D12	0	50	19.6	18.619999999999997-20.58	28	0	0	0	1	0	0	0	0	P. aeruginosa
F1S1R2D3B2P1D04	F1S1R2D3B3P3E12	0	47	19.6	18.619999999999997-20.58	28	0	0	0	1	0	0	0	0	P. aeruginosa
F1S1R2D3B2P1D04	F1S1R2D3B3P4C03	0	72	21.0	19.95-22.05	30	0	0	0	1	0	0	0	0	P. aeruginosa
F1S1R2D3B2P1D04	F1S1R2D3B4P4G08	0	1440	30.8	29.259999999999994-32.339999999999996	44	0	0	0	0	0	0	0	0	P. aeruginosa
F1S1R2D3B2P1D04	kp_bs_193	1	60	77.0	73.14999999999999-80.85000000000001	110	0	0	0	1	0	1	1	1	P. aeruginosa
F1S1R2D3B2P1D04	kp_bs_206	0	60	8.399999999999999	7.979999999999999-8.819999999999999	12	0	0	0	1	0	0	0	0	P. aeruginosa
F1S1R2D3B2P1D04	kp_bs_209	0	60	2.1	1.9949999999999997-2.2049999999999996	3	0	0	0	1	0	0	0	0	P. aeruginosa
F1S1R2D3B2P1D04	SH010621x2x69	1	75	235.9	224.10499999999996-247.695	337	0	0	0	1	0	0	0	1	P. aeruginosa
F1S1R2D3B2P1D04	SH011020x2x82	1	169	415.1	394.34499999999997-435.85499999999996	593	0	0	0	0	0	0	0	0	P. aeruginosa
F1S1R2D3B2P1D04	SH011020x2x93	1	44	410.2	389.69-430.71	586	0	0	0	1	0	0	0	0	P. aeruginosa
F1S1R2D3B2P1D04	SH020921x1x6	1	72	225.4	214.12999999999997-236.67	322	0	0	0	1	0	0	0	1	P. aeruginosa
F1S1R2D3B2P1D04	SH020921x2x05	1	102	217.0	206.14999999999998-227.85000000000002	310	0	0	0	0	0	0	0	1	P. aeruginosa
F1S1R2D3B2P1D04	SH020921x2x31	1	94	215.6	204.82-226.38	308	0	0	0	1	0	0	0	1	P. aeruginosa
F1S1R2D3B2P1D04	SH030621x2x65_A00559	1	92	228.9	217.45499999999996-240.345	327	0	0	0	1	0	0	0	1	P. aeruginosa
F1S1R2D3B2P1D04	SH030621x2x88_A00559	1	77	401.8	381.7099999999999-421.89	574	0	0	0	1	0	0	0	0	P. aeruginosa
F1S1R2D3B2P1D04	SH031220x1x22	1	77	376.6	357.7699999999999-395.43	538	0	0	0	1	0	0	0	0	P. aeruginosa
F1S1R2D3B2P1D04	SH040221x1x42	1	80	618.8	587.8599999999999-649.74	884	0	0	0	1	0	0	0	0	P. aeruginosa
F1S1R2D3B2P1D04	SH040221x1x57	1	106	615.3	584.535-646.0649999999999	879	0	0	0	0	0	0	0	0	P. aeruginosa
F1S1R2D3B2P1D04	SH040221x1x79	1	94	607.5999999999999	577.2199999999999-637.9799999999999	868	0	0	0	1	0	0	0	0	P. aeruginosa
F1S1R2D3B2P1D04	SH040221x2x21	1	59	583.0999999999999	553.9449999999999-612.2549999999999	833	0	0	0	1	0	0	0	0	P. aeruginosa
F1S1R2D3B2P1D04	SH040221x2x32	0	751	585.1999999999999	555.9399999999999-614.4599999999999	836	0	0	0	0	0	0	0	0	P. aeruginosa
F1S1R2D3B2P1D04	SH040221x2x75	1	106	575.4	546.63-604.17	822	0	0	0	0	0	0	0	0	P. aeruginosa
F1S1R2D3B2P1D04	SH040221x2x83	1	82	572.5999999999999	543.9699999999999-601.2299999999999	818	0	0	0	1	0	0	0	0	P. aeruginosa
F1S1R2D3B2P1D04	SH040321x2x06	1	44	365.4	347.12999999999994-383.67	522	0	0	0	1	0	0	0	0	P. aeruginosa
F1S1R2D3B2P1D04	SH040321x2x23	1	83	359.1	341.1449999999999-377.055	513	0	0	0	1	0	0	0	0	P. aeruginosa
F1S1R2D3B2P1D04	SH040321x2x34	1	76	357.7	339.815-375.585	511	0	0	0	1	0	0	0	0	P. aeruginosa
F1S1R2D3B2P1D04	SH040321x2x36	1	72	358.4	340.47999999999996-376.32	512	0	0	0	1	0	0	0	0	P. aeruginosa
F1S1R2D3B2P1D04	SH040321x2x63	1	303	352.1	334.49499999999995-369.705	503	0	0	0	0	0	0	0	0	P. aeruginosa
F1S1R2D3B2P1D04	SH060521x1x55	1	71	261.1	248.04499999999996-274.155	373	0	0	0	1	0	0	0	0	P. aeruginosa
F1S1R2D3B2P1D04	SH061021x1x66	1	70	154.0	146.29999999999998-161.70000000000002	220	0	0	0	1	0	0	1	1	P. aeruginosa
F1S1R2D3B2P1D04	SH081020x1x83	1	38	526.4	500.0799999999999-552.72	752	0	0	0	1	0	0	0	0	P. aeruginosa
F1S1R2D3B2P1D04	SH081020x1x91	1	68	522.9	496.75499999999994-549.045	747	0	0	0	1	0	0	0	0	P. aeruginosa
F1S1R2D3B2P1D04	SH081020x2x67	1	143	519.4	493.42999999999995-545.37	742	0	0	0	0	0	0	0	0	P. aeruginosa
F1S1R2D3B2P1D04	SH081020x2x72	1	38	516.6	490.77-542.4300000000001	738	0	0	0	1	0	0	0	0	P. aeruginosa
F1S1R2D3B2P1D04	SH090321x1x92	0	555	339.5	322.525-356.475	485	0	0	0	0	0	0	0	0	P. aeruginosa
F1S1R2D3B2P1D04	SH140421x1x19	1	69	278.6	264.66999999999996-292.53	398	0	0	0	1	0	0	0	0	P. aeruginosa
F1S1R2D3B2P1D04	SH140421x1x34	1	70	278.6	264.66999999999996-292.53	398	0	0	0	1	0	0	0	0	P. aeruginosa
F1S1R2D3B2P1D04	SH150921x2x14	1	68	202.3	192.18499999999997-212.415	289	0	0	0	1	0	0	0	1	P. aeruginosa
F1S1R2D3B2P1D04	SH150921x2x72	1	58	200.2	190.18999999999997-210.21	286	0	0	0	1	0	0	0	1	P. aeruginosa
F1S1R2D3B2P1D04	SH158x23	0	63	1.4	1.3299999999999998-1.47	2	0	0	0	1	0	0	0	0	P. aeruginosa
F1S1R2D3B2P1D04	SH159x67	0	68	2.8	2.6599999999999997-2.94	4	0	0	0	1	0	0	0	0	P. aeruginosa
F1S1R2D3B2P1D04	SH161121x2x4	1	100	124.6	118.36999999999999-130.83	178	0	0	0	0	0	1	1	1	P. aeruginosa
F1S1R2D3B2P1D04	SH162x44	0	90	8.399999999999999	7.979999999999999-8.819999999999999	12	0	0	0	1	0	0	0	0	P. aeruginosa
F1S1R2D3B2P1D04	SH170321x2x28	1	81	312.2	296.59-327.81	446	0	0	0	1	0	0	0	0	P. aeruginosa
F1S1R2D3B2P1D04	SH171220x2x24	1	61	521.5	495.42499999999995-547.575	745	0	0	0	1	0	0	0	0	P. aeruginosa
F1S1R2D3B2P1D04	SH171x36	0	1054	31.5	29.924999999999994-33.074999999999996	45	0	0	0	0	0	0	0	0	P. aeruginosa
F1S1R2D3B2P1D04	SH181120x2x76	0	478	400.4	380.37999999999994-420.42	572	0	0	0	0	0	0	0	0	P. aeruginosa
F1S1R2D3B2P1D04	SH181120x2x93	1	71	386.4	367.08-405.71999999999997	552	0	0	0	1	0	0	0	0	P. aeruginosa
F1S1R2D3B2P1D04	SH182x42	0	442	52.5	49.875-55.125	75	0	0	0	0	0	0	0	0	P. aeruginosa
F1S1R2D3B2P1D04	SH184x49	0	1376	55.3	52.535-58.065	79	0	0	0	0	0	0	0	0	P. aeruginosa
F1S1R2D3B2P1D04	SH194X17	0	220	85.39999999999999	81.12999999999998-89.67	122	0	0	0	0	0	0	0	0	P. aeruginosa
F1S1R2D3B2P1D04	SH200921x1x59	1	74	189.0	179.54999999999998-198.45000000000002	270	0	0	0	1	0	0	0	1	P. aeruginosa
F1S1R2D3B2P1D04	SH200921x1x6	1	73	195.3	185.53499999999997-205.065	279	0	0	0	1	0	0	0	1	P. aeruginosa
F1S1R2D3B2P1D04	SH200921x2x15	1	46	184.1	174.89499999999998-193.305	263	0	0	0	1	0	0	1	1	P. aeruginosa
F1S1R2D3B2P1D04	SH207x46	1	88	114.1	108.395-119.80499999999999	163	0	0	0	1	0	1	1	1	P. aeruginosa
F1S1R2D3B2P1D04	SH208x41	0	1395	117.6	111.71999999999998-123.48	168	0	0	0	0	0	0	0	0	P. aeruginosa
F1S1R2D3B2P1D04	SH211020x1x14	1	57	498.4	473.47999999999996-523.32	712	0	0	0	1	0	0	0	0	P. aeruginosa
F1S1R2D3B2P1D04	SH211020x2x65	0	1376	529.9	503.405-556.395	757	0	0	0	0	0	0	0	0	P. aeruginosa
F1S1R2D3B2P1D04	SH211020x2x82	1	92	535.5	508.72499999999997-562.275	765	0	0	0	1	0	0	0	0	P. aeruginosa
F1S1R2D3B2P1D04	SH211020x2x94	1	81	557.9	530.005-585.795	797	0	0	0	1	0	0	0	0	P. aeruginosa
F1S1R2D3B2P1D04	SH220222x1x20	1	57	59.49999999999999	56.52499999999999-62.474999999999994	85	0	0	0	1	1	1	1	1	P. aeruginosa
F1S1R2D3B2P1D04	SH220222x1x54	0	76	56.0	53.199999999999996-58.800000000000004	80	0	0	0	1	0	0	0	0	P. aeruginosa
F1S1R2D3B2P1D04	SH220222x1x64	0	75	53.9	51.205-56.595	77	0	0	0	1	0	0	0	0	P. aeruginosa
F1S1R2D3B2P1D04	SH220422x1x22	0	293	18.9	17.955-19.845	27	0	0	0	0	0	0	0	0	P. aeruginosa
F1S1R2D3B2P1D04	SH220422x2x69	0	73	8.399999999999999	7.979999999999999-8.819999999999999	12	0	0	0	1	0	0	0	0	P. aeruginosa
F1S1R2D3B2P1D04	SH220921x1x24	1	36	176.4	167.57999999999998-185.21999999999997	252	0	0	0	1	0	0	1	1	P. aeruginosa
F1S1R2D3B2P1D04	SH220921x1x67	1	74	170.8	162.25999999999996-179.34	244	0	0	0	1	0	0	1	1	P. aeruginosa
F1S1R2D3B2P1D04	SH220921x1x70	1	92	172.9	164.25499999999997-181.545	247	0	0	0	1	0	0	1	1	P. aeruginosa
F1S1R2D3B2P1D04	SH220921x1x75	0	373	170.1	161.595-178.605	243	0	0	0	0	0	0	0	0	P. aeruginosa
F1S1R2D3B2P1D04	SH220921x2x81	1	62	162.4	154.27999999999997-170.51999999999998	232	0	0	0	1	0	0	1	1	P. aeruginosa
F1S1R2D3B2P1D04	SH221020x2x42	1	490	559.3	531.3349999999999-587.265	799	0	0	0	0	0	0	0	0	P. aeruginosa
F1S1R2D3B2P1D04	SH221x59	1	94	147.0	139.65-154.35	210	0	0	0	1	0	0	1	1	P. aeruginosa
F1S1R2D3B2P1D04	SH225x51	1	63	159.6	151.61999999999998-167.58	228	0	0	0	1	0	0	1	1	P. aeruginosa
F1S1R2D3B2P1D04	SH228skumx03	1	73	158.9	150.95499999999998-166.84499999999997	227	0	0	0	1	0	0	1	1	P. aeruginosa
F1S1R2D3B2P1D04	SH229x13	1	71	161.7	153.61499999999998-169.785	231	0	0	0	1	0	0	1	1	P. aeruginosa
F1S1R2D3B2P1D04	SH230321x2x10	1	46	301.0	285.95-316.05	430	0	0	0	1	0	0	0	0	P. aeruginosa
F1S1R2D3B2P1D04	SH230321x2x37	1	58	300.3	285.28499999999997-315.31499999999994	429	0	0	0	1	0	0	0	0	P. aeruginosa
F1S1R2D3B2P1D04	SH230920x2x90	1	349	421.4	400.33-442.46999999999997	602	0	0	0	0	0	0	0	0	P. aeruginosa
F1S1R2D3B2P1D04	SH250322x1x35	0	120	25.9	24.604999999999997-27.195	37	0	0	0	0	0	0	0	0	P. aeruginosa
F1S1R2D3B2P1D04	SH250322x1x44	0	74	24.5	23.275-25.725	35	0	0	0	1	0	0	0	0	P. aeruginosa
F1S1R2D3B2P1D04	SH260321x1x12	1	39	295.4	280.62999999999994-310.17	422	0	0	0	1	0	0	0	0	P. aeruginosa
F1S1R2D3B2P1D04	SH260321x2x41	1	59	283.5	269.325-297.675	405	0	0	0	1	0	0	0	0	P. aeruginosa
F1S1R2D3B2P1D04	SH260321x2x69	1	71	278.6	264.66999999999996-292.53	398	0	0	0	1	0	0	0	0	P. aeruginosa
F1S1R2D3B2P1D04	SH260321x2x96	1	59	279.3	265.3349999999999-293.265	399	0	0	0	1	0	0	0	0	P. aeruginosa
F1S1R2D3B2P1D04	SH280122x1x62	1	73	73.5	69.825-77.175	105	0	0	0	1	0	1	1	1	P. aeruginosa
F1S1R2D3B2P1D04	SH300920x2x82	1	51	469.7	446.215-493.185	671	0	0	0	1	0	0	0	0	P. aeruginosa
F1S1R2D3B2P2G04	F1S1R2D3B2P2H02	0	89	2.8	2.6599999999999997-2.94	4	0	0	0	1	0	0	0	0	P. aeruginosa
F1S1R2D3B2P2G04	F1S1R2D3B2P2H11	0	70	1.4	1.3299999999999998-1.47	2	0	0	0	1	0	0	0	0	P. aeruginosa
F1S1R2D3B2P2G04	F1S1R2D3B2P2H12	0	64	1.4	1.3299999999999998-1.47	2	0	0	0	1	0	0	0	0	P. aeruginosa
F1S1R2D3B2P2G04	F1S1R2D3B2P5F06	0	80	4.9	4.654999999999999-5.145	7	0	0	0	1	0	0	0	0	P. aeruginosa
F1S1R2D3B2P2G04	F1S1R2D3B2P5F07	0	98	5.6	5.319999999999999-5.88	8	0	0	0	1	0	0	0	0	P. aeruginosa
F1S1R2D3B2P2G04	F1S1R2D3B2P5H01	0	89	4.9	4.654999999999999-5.145	7	0	0	0	1	0	0	0	0	P. aeruginosa
F1S1R2D3B2P2G04	F1S1R2D3B3P2B02	0	96	9.8	9.309999999999999-10.29	14	0	0	0	1	0	0	0	0	P. aeruginosa
F1S1R2D3B2P2G04	F1S1R2D3B3P2F11	0	98	11.2	10.639999999999999-11.76	16	0	0	0	1	0	0	0	0	P. aeruginosa
F1S1R2D3B2P2G04	F1S1R2D3B3P3D12	0	49	14.7	13.964999999999998-15.435	21	0	0	0	1	0	0	0	0	P. aeruginosa
F1S1R2D3B2P2G04	F1S1R2D3B3P3E12	0	46	14.7	13.964999999999998-15.435	21	0	0	0	1	0	0	0	0	P. aeruginosa
F1S1R2D3B2P2G04	F1S1R2D3B3P4C03	0	71	16.1	15.294999999999996-16.904999999999998	23	0	0	0	1	0	0	0	0	P. aeruginosa
F1S1R2D3B2P2G04	F1S1R2D3B4P4G08	0	1439	25.9	24.604999999999997-27.195	37	0	0	0	0	0	0	0	0	P. aeruginosa
F1S1R2D3B2P2G04	kp_bs_193	1	59	81.89999999999999	77.80499999999999-85.99499999999999	117	0	0	0	1	0	1	1	1	P. aeruginosa
F1S1R2D3B2P2G04	kp_bs_206	0	59	13.3	12.634999999999998-13.965	19	0	0	0	1	0	0	0	0	P. aeruginosa
F1S1R2D3B2P2G04	kp_bs_209	0	59	7.0	6.6499999999999995-7.3500000000000005	10	0	0	0	1	0	0	0	0	P. aeruginosa
F1S1R2D3B2P2G04	SH010621x2x69	1	73	240.8	228.75999999999996-252.84	344	0	0	0	1	0	0	0	1	P. aeruginosa
F1S1R2D3B2P2G04	SH011020x2x82	1	168	420.0	399.0-441.0	600	0	0	0	0	0	0	0	0	P. aeruginosa
F1S1R2D3B2P2G04	SH011020x2x93	1	43	415.1	394.34499999999997-435.85499999999996	593	0	0	0	1	0	0	0	0	P. aeruginosa
F1S1R2D3B2P2G04	SH020921x1x6	1	71	230.3	218.78499999999997-241.815	329	0	0	0	1	0	0	0	1	P. aeruginosa
F1S1R2D3B2P2G04	SH020921x2x05	1	101	221.9	210.80499999999998-232.99499999999998	317	0	0	0	0	0	0	0	1	P. aeruginosa
F1S1R2D3B2P2G04	SH020921x2x31	1	93	220.5	209.475-231.525	315	0	0	0	1	0	0	0	1	P. aeruginosa
F1S1R2D3B2P2G04	SH030621x2x65_A00559	1	91	233.8	222.10999999999999-245.48999999999998	334	0	0	0	1	0	0	0	1	P. aeruginosa
F1S1R2D3B2P2G04	SH030621x2x88_A00559	1	76	406.7	386.36499999999995-427.035	581	0	0	0	1	0	0	0	0	P. aeruginosa
F1S1R2D3B2P2G04	SH031220x1x22	1	76	381.5	362.425-400.575	545	0	0	0	1	0	0	0	0	P. aeruginosa
F1S1R2D3B2P2G04	SH040221x1x42	1	79	623.6999999999999	592.5149999999999-654.885	891	0	0	0	1	0	0	0	0	P. aeruginosa
F1S1R2D3B2P2G04	SH040221x1x57	1	105	620.1999999999999	589.1899999999999-651.2099999999999	886	0	0	0	0	0	0	0	0	P. aeruginosa
F1S1R2D3B2P2G04	SH040221x1x79	1	93	612.5	581.875-643.125	875	0	0	0	1	0	0	0	0	P. aeruginosa
F1S1R2D3B2P2G04	SH040221x2x21	1	58	588.0	558.6-617.4	840	0	0	0	1	0	0	0	0	P. aeruginosa
F1S1R2D3B2P2G04	SH040221x2x32	0	751	590.0999999999999	560.5949999999999-619.6049999999999	843	0	0	0	0	0	0	0	0	P. aeruginosa
F1S1R2D3B2P2G04	SH040221x2x75	1	105	580.3	551.285-609.3149999999999	829	0	0	0	0	0	0	0	0	P. aeruginosa
F1S1R2D3B2P2G04	SH040221x2x83	1	80	577.5	548.625-606.375	825	0	0	0	1	0	0	0	0	P. aeruginosa
F1S1R2D3B2P2G04	SH040321x2x06	1	43	370.3	351.78499999999997-388.81499999999994	529	0	0	0	1	0	0	0	0	P. aeruginosa
F1S1R2D3B2P2G04	SH040321x2x23	1	82	364.0	345.8-382.2	520	0	0	0	1	0	0	0	0	P. aeruginosa
F1S1R2D3B2P2G04	SH040321x2x34	1	75	362.6	344.46999999999997-380.72999999999996	518	0	0	0	1	0	0	0	0	P. aeruginosa
F1S1R2D3B2P2G04	SH040321x2x36	1	71	363.3	345.13499999999993-381.465	519	0	0	0	1	0	0	0	0	P. aeruginosa
F1S1R2D3B2P2G04	SH040321x2x63	1	302	357.0	339.15-374.85	510	0	0	0	0	0	0	0	0	P. aeruginosa
F1S1R2D3B2P2G04	SH060521x1x55	1	69	266.0	252.7-279.3	380	0	0	0	1	0	0	0	0	P. aeruginosa
F1S1R2D3B2P2G04	SH061021x1x66	1	69	158.9	150.95499999999998-166.84499999999997	227	0	0	0	1	0	0	1	1	P. aeruginosa
F1S1R2D3B2P2G04	SH081020x1x83	1	37	531.3	504.73499999999996-557.865	759	0	0	0	1	0	0	0	0	P. aeruginosa
F1S1R2D3B2P2G04	SH081020x1x91	1	67	527.8	501.4099999999999-554.1899999999999	754	0	0	0	1	0	0	0	0	P. aeruginosa
F1S1R2D3B2P2G04	SH081020x2x67	1	143	524.3	498.0849999999999-550.515	749	0	0	0	0	0	0	0	0	P. aeruginosa
F1S1R2D3B2P2G04	SH081020x2x72	1	37	521.5	495.42499999999995-547.575	745	0	0	0	1	0	0	0	0	P. aeruginosa
F1S1R2D3B2P2G04	SH090321x1x92	0	554	344.4	327.17999999999995-361.62	492	0	0	0	0	0	0	0	0	P. aeruginosa
F1S1R2D3B2P2G04	SH140421x1x19	1	68	283.5	269.325-297.675	405	0	0	0	1	0	0	0	0	P. aeruginosa
F1S1R2D3B2P2G04	SH140421x1x34	1	69	283.5	269.325-297.675	405	0	0	0	1	0	0	0	0	P. aeruginosa
F1S1R2D3B2P2G04	SH150921x2x14	1	67	207.2	196.83999999999997-217.56	296	0	0	0	1	0	0	0	1	P. aeruginosa
F1S1R2D3B2P2G04	SH150921x2x72	1	57	205.1	194.845-215.355	293	0	0	0	1	0	0	0	1	P. aeruginosa
F1S1R2D3B2P2G04	SH158x23	0	62	6.3	5.984999999999999-6.615	9	0	0	0	1	0	0	0	0	P. aeruginosa
F1S1R2D3B2P2G04	SH159x67	0	67	2.1	1.9949999999999997-2.2049999999999996	3	0	0	0	1	0	0	0	0	P. aeruginosa
F1S1R2D3B2P2G04	SH161121x2x4	1	99	129.5	123.02499999999999-135.975	185	0	0	0	1	0	0	1	1	P. aeruginosa
F1S1R2D3B2P2G04	SH162x44	0	89	3.5	3.3249999999999997-3.6750000000000003	5	0	0	0	1	0	0	0	0	P. aeruginosa
F1S1R2D3B2P2G04	SH170321x2x28	1	80	317.1	301.24499999999995-332.955	453	0	0	0	1	0	0	0	0	P. aeruginosa
F1S1R2D3B2P2G04	SH171220x2x24	1	60	526.4	500.0799999999999-552.72	752	0	0	0	1	0	0	0	0	P. aeruginosa
F1S1R2D3B2P2G04	SH171x36	0	1052	26.6	25.269999999999996-27.93	38	0	0	0	0	0	0	0	0	P. aeruginosa
F1S1R2D3B2P2G04	SH181120x2x76	0	478	405.3	385.0349999999999-425.565	579	0	0	0	0	0	0	0	0	P. aeruginosa
F1S1R2D3B2P2G04	SH181120x2x93	1	70	391.3	371.73499999999996-410.86499999999995	559	0	0	0	1	0	0	0	0	P. aeruginosa
F1S1R2D3B2P2G04	SH182x42	0	442	47.6	45.21999999999999-49.98	68	0	0	0	0	0	0	0	0	P. aeruginosa
F1S1R2D3B2P2G04	SH184x49	0	1375	50.4	47.879999999999995-52.92	72	0	0	0	0	0	0	0	0	P. aeruginosa
F1S1R2D3B2P2G04	SH194X17	0	220	80.5	76.475-84.525	115	0	0	0	0	0	0	0	0	P. aeruginosa
F1S1R2D3B2P2G04	SH200921x1x59	1	73	193.9	184.20499999999996-203.595	277	0	0	0	1	0	0	0	1	P. aeruginosa
F1S1R2D3B2P2G04	SH200921x1x6	1	71	200.2	190.18999999999997-210.21	286	0	0	0	1	0	0	0	1	P. aeruginosa
F1S1R2D3B2P2G04	SH200921x2x15	1	44	189.0	179.54999999999998-198.45000000000002	270	0	0	0	1	0	0	0	1	P. aeruginosa
F1S1R2D3B2P2G04	SH207x46	1	87	109.2	103.73999999999998-114.66	156	0	0	0	1	0	1	1	1	P. aeruginosa
F1S1R2D3B2P2G04	SH208x41	0	1394	112.7	107.06499999999998-118.335	161	0	0	0	0	0	0	0	0	P. aeruginosa
F1S1R2D3B2P2G04	SH211020x1x14	1	56	503.3	478.13499999999993-528.4649999999999	719	0	0	0	1	0	0	0	0	P. aeruginosa
F1S1R2D3B2P2G04	SH211020x2x65	0	1375	534.8	508.05999999999995-561.54	764	0	0	0	0	0	0	0	0	P. aeruginosa
F1S1R2D3B2P2G04	SH211020x2x82	1	91	540.4	513.38-567.42	772	0	0	0	1	0	0	0	0	P. aeruginosa
F1S1R2D3B2P2G04	SH211020x2x94	1	80	562.8	534.66-590.9399999999999	804	0	0	0	1	0	0	0	0	P. aeruginosa
F1S1R2D3B2P2G04	SH220222x1x20	1	56	64.39999999999999	61.179999999999986-67.61999999999999	92	0	0	0	1	0	1	1	1	P. aeruginosa
F1S1R2D3B2P2G04	SH220222x1x54	0	75	60.9	57.855-63.945	87	0	0	0	1	0	0	0	0	P. aeruginosa
F1S1R2D3B2P2G04	SH220222x1x64	0	74	58.8	55.85999999999999-61.74	84	0	0	0	1	0	0	0	0	P. aeruginosa
F1S1R2D3B2P2G04	SH220422x1x22	0	292	23.8	22.609999999999996-24.99	34	0	0	0	0	0	0	0	0	P. aeruginosa
F1S1R2D3B2P2G04	SH220422x2x69	0	72	13.3	12.634999999999998-13.965	19	0	0	0	1	0	0	0	0	P. aeruginosa
F1S1R2D3B2P2G04	SH220921x1x24	1	35	181.3	172.23499999999999-190.36499999999998	259	0	0	0	1	0	0	1	1	P. aeruginosa
F1S1R2D3B2P2G04	SH220921x1x67	1	73	175.7	166.915-184.48499999999999	251	0	0	0	1	0	0	1	1	P. aeruginosa
F1S1R2D3B2P2G04	SH220921x1x70	1	91	177.8	168.90999999999997-186.69	254	0	0	0	1	0	0	1	1	P. aeruginosa
F1S1R2D3B2P2G04	SH220921x1x75	0	372	175.0	166.25-183.75	250	0	0	0	0	0	0	0	0	P. aeruginosa
F1S1R2D3B2P2G04	SH220921x2x81	1	60	167.3	158.93499999999997-175.665	239	0	0	0	1	0	0	1	1	P. aeruginosa
F1S1R2D3B2P2G04	SH221020x2x42	1	489	564.1999999999999	535.9899999999999-592.41	806	0	0	0	0	0	0	0	0	P. aeruginosa
F1S1R2D3B2P2G04	SH221x59	1	93	142.1	134.99499999999998-149.205	203	0	0	0	1	0	0	1	1	P. aeruginosa
F1S1R2D3B2P2G04	SH225x51	1	62	154.7	146.96499999999997-162.435	221	0	0	0	1	0	0	1	1	P. aeruginosa
F1S1R2D3B2P2G04	SH228skumx03	1	72	154.0	146.29999999999998-161.70000000000002	220	0	0	0	1	0	0	1	1	P. aeruginosa
F1S1R2D3B2P2G04	SH229x13	1	70	156.8	148.95999999999998-164.64	224	0	0	0	1	0	0	1	1	P. aeruginosa
F1S1R2D3B2P2G04	SH230321x2x10	1	45	305.9	290.60499999999996-321.195	437	0	0	0	1	0	0	0	0	P. aeruginosa
F1S1R2D3B2P2G04	SH230321x2x37	1	57	305.2	289.94-320.46	436	0	0	0	1	0	0	0	0	P. aeruginosa
F1S1R2D3B2P2G04	SH230920x2x90	1	348	426.3	404.98499999999996-447.61499999999995	609	0	0	0	0	0	0	0	0	P. aeruginosa
F1S1R2D3B2P2G04	SH250322x1x35	0	120	30.8	29.259999999999994-32.339999999999996	44	0	0	0	0	0	0	0	0	P. aeruginosa
F1S1R2D3B2P2G04	SH250322x1x44	0	73	29.4	27.929999999999996-30.87	42	0	0	0	1	0	0	0	0	P. aeruginosa
F1S1R2D3B2P2G04	SH260321x1x12	1	38	300.3	285.28499999999997-315.31499999999994	429	0	0	0	1	0	0	0	0	P. aeruginosa
F1S1R2D3B2P2G04	SH260321x2x41	1	58	288.4	273.97999999999996-302.82	412	0	0	0	1	0	0	0	0	P. aeruginosa
F1S1R2D3B2P2G04	SH260321x2x69	1	70	283.5	269.325-297.675	405	0	0	0	1	0	0	0	0	P. aeruginosa
F1S1R2D3B2P2G04	SH260321x2x96	1	57	284.2	269.98999999999995-298.41	406	0	0	0	1	0	0	0	0	P. aeruginosa
F1S1R2D3B2P2G04	SH280122x1x62	1	72	78.39999999999999	74.47999999999999-82.32	112	0	0	0	1	0	1	1	1	P. aeruginosa
F1S1R2D3B2P2G04	SH300920x2x82	1	50	474.6	450.86999999999995-498.33	678	0	0	0	1	0	0	0	0	P. aeruginosa
F1S1R2D3B2P2H02	F1S1R2D3B2P2H11	0	33	1.4	1.3299999999999998-1.47	2	0	0	0	1	0	0	0	0	P. aeruginosa
F1S1R2D3B2P2H02	F1S1R2D3B2P2H12	0	468	4.199999999999999	3.9899999999999993-4.409999999999999	6	0	0	0	0	0	0	0	0	P. aeruginosa
F1S1R2D3B2P2H02	F1S1R2D3B2P5D01	0	90	7.0	6.6499999999999995-7.3500000000000005	10	0	0	0	1	0	0	0	0	P. aeruginosa
F1S1R2D3B2P2H02	F1S1R2D3B2P5F06	0	41	7.699999999999999	7.314999999999999-8.084999999999999	11	0	0	0	1	0	0	0	0	P. aeruginosa
F1S1R2D3B2P2H02	F1S1R2D3B2P5F07	0	505	8.399999999999999	7.979999999999999-8.819999999999999	12	0	0	0	0	0	0	0	0	P. aeruginosa
F1S1R2D3B2P2H02	F1S1R2D3B3P2B02	0	503	12.6	11.969999999999999-13.23	18	0	0	0	0	0	0	0	0	P. aeruginosa
F1S1R2D3B2P2H02	F1S1R2D3B3P2C07	0	89	14.7	13.964999999999998-15.435	21	0	0	0	1	0	0	0	0	P. aeruginosa
F1S1R2D3B2P2H02	F1S1R2D3B3P2F11	0	505	14.0	13.299999999999999-14.700000000000001	20	0	0	0	0	0	0	0	0	P. aeruginosa
F1S1R2D3B2P2H02	F1S1R2D3B3P3D12	0	327	17.5	16.625-18.375	25	0	0	0	0	0	0	0	0	P. aeruginosa
F1S1R2D3B2P2H02	F1S1R2D3B3P3E12	0	321	17.5	16.625-18.375	25	0	0	0	0	0	0	0	0	P. aeruginosa
F1S1R2D3B2P2H02	F1S1R2D3B3P4C03	0	475	18.9	17.955-19.845	27	0	0	0	0	0	0	0	0	P. aeruginosa
F1S1R2D3B2P2H02	F1S1R2D3B4P4G08	0	1701	28.7	27.264999999999997-30.135	41	0	0	0	0	0	0	0	0	P. aeruginosa
F1S1R2D3B2P2H02	kp_bs_193	0	464	79.1	75.145-83.05499999999999	113	0	0	0	0	0	0	0	0	P. aeruginosa
F1S1R2D3B2P2H02	kp_bs_206	0	464	10.5	9.975-11.025	15	0	0	0	0	0	0	0	0	P. aeruginosa
F1S1R2D3B2P2H02	kp_bs_209	0	464	4.199999999999999	3.9899999999999993-4.409999999999999	6	0	0	0	0	0	0	0	0	P. aeruginosa
F1S1R2D3B2P2H02	SH010621x2x69	1	38	238.0	226.09999999999997-249.89999999999998	340	0	0	0	1	0	0	0	1	P. aeruginosa
F1S1R2D3B2P2H02	SH011020x2x82	0	577	417.2	396.34-438.06	596	0	0	0	0	0	0	0	0	P. aeruginosa
F1S1R2D3B2P2H02	SH011020x2x93	0	479	412.3	391.68499999999995-432.91499999999996	589	0	0	0	0	0	0	0	0	P. aeruginosa
F1S1R2D3B2P2H02	SH020921x1x6	1	32	227.5	216.12499999999997-238.87499999999997	325	0	0	0	1	0	0	0	1	P. aeruginosa
F1S1R2D3B2P2H02	SH020921x2x05	0	494	219.1	208.14499999999998-230.055	313	0	0	0	0	0	0	0	0	P. aeruginosa
F1S1R2D3B2P2H02	SH020921x2x31	0	500	217.7	206.81499999999997-228.585	311	0	0	0	0	0	0	0	0	P. aeruginosa
F1S1R2D3B2P2H02	SH030621x2x65_A00559	0	389	231.0	219.44999999999996-242.54999999999998	330	0	0	0	0	0	0	0	0	P. aeruginosa
F1S1R2D3B2P2H02	SH030621x2x88_A00559	0	467	403.9	383.705-424.09499999999997	577	0	0	0	0	0	0	0	0	P. aeruginosa
F1S1R2D3B2P2H02	SH031220x1x22	1	34	378.7	359.765-397.635	541	0	0	0	1	0	0	0	0	P. aeruginosa
F1S1R2D3B2P2H02	SH040221x1x42	1	37	620.9	589.8549999999999-651.945	887	0	0	0	1	0	0	0	0	P. aeruginosa
F1S1R2D3B2P2H02	SH040221x1x57	1	403	617.4	586.53-648.27	882	0	0	0	0	0	0	0	0	P. aeruginosa
F1S1R2D3B2P2H02	SH040221x1x79	1	51	609.6999999999999	579.2149999999999-640.185	871	0	0	0	1	0	0	0	0	P. aeruginosa
F1S1R2D3B2P2H02	SH040221x2x21	1	463	585.1999999999999	555.9399999999999-614.4599999999999	836	0	0	0	0	0	0	0	0	P. aeruginosa
F1S1R2D3B2P2H02	SH040221x2x32	0	939	587.3	557.935-616.665	839	0	0	0	0	0	0	0	0	P. aeruginosa
F1S1R2D3B2P2H02	SH040221x2x75	1	63	577.5	548.625-606.375	825	0	0	0	1	0	0	0	0	P. aeruginosa
F1S1R2D3B2P2H02	SH040221x2x83	1	342	574.6999999999999	545.9649999999999-603.435	821	0	0	0	0	0	0	0	0	P. aeruginosa
F1S1R2D3B2P2H02	SH040321x2x06	0	479	367.5	349.125-385.875	525	0	0	0	0	0	0	0	0	P. aeruginosa
F1S1R2D3B2P2H02	SH040321x2x23	1	100	361.2	343.14-379.26	516	0	0	0	0	0	0	0	0	P. aeruginosa
F1S1R2D3B2P2H02	SH040321x2x34	1	149	359.8	341.80999999999995-377.78999999999996	514	0	0	0	0	0	0	0	0	P. aeruginosa
F1S1R2D3B2P2H02	SH040321x2x36	1	30	360.5	342.47499999999997-378.52500000000003	515	0	0	0	1	0	0	0	0	P. aeruginosa
F1S1R2D3B2P2H02	SH040321x2x63	0	714	354.2	336.48999999999995-371.91	506	0	0	0	0	0	0	0	0	P. aeruginosa
F1S1R2D3B2P2H02	SH060521x1x55	0	332	263.2	250.03999999999996-276.36	376	0	0	0	0	0	0	0	0	P. aeruginosa
F1S1R2D3B2P2H02	SH061021x1x66	1	32	156.1	148.295-163.905	223	0	0	0	1	0	0	1	1	P. aeruginosa
F1S1R2D3B2P2H02	SH081020x1x83	1	473	528.5	502.075-554.9250000000001	755	0	0	0	0	0	0	0	0	P. aeruginosa
F1S1R2D3B2P2H02	SH081020x1x91	1	474	525.0	498.75-551.25	750	0	0	0	0	0	0	0	0	P. aeruginosa
F1S1R2D3B2P2H02	SH081020x2x67	1	96	521.5	495.42499999999995-547.575	745	0	0	0	1	0	0	0	0	P. aeruginosa
F1S1R2D3B2P2H02	SH081020x2x72	1	473	518.6999999999999	492.76499999999993-544.635	741	0	0	0	0	0	0	0	0	P. aeruginosa
F1S1R2D3B2P2H02	SH090321x1x92	0	885	341.6	324.5199999999999-358.68	488	0	0	0	0	0	0	0	0	P. aeruginosa
F1S1R2D3B2P2H02	SH140421x1x19	0	375	280.7	266.66499999999996-294.735	401	0	0	0	0	0	0	0	0	P. aeruginosa
F1S1R2D3B2P2H02	SH140421x1x34	0	376	280.7	266.66499999999996-294.735	401	0	0	0	0	0	0	0	0	P. aeruginosa
F1S1R2D3B2P2H02	SH150921x2x14	0	474	204.4	194.17999999999998-214.61999999999998	292	0	0	0	0	0	0	0	0	P. aeruginosa
F1S1R2D3B2P2H02	SH150921x2x72	1	77	202.3	192.18499999999997-212.415	289	0	0	0	1	0	0	0	1	P. aeruginosa
F1S1R2D3B2P2H02	SH158x23	0	443	3.5	3.3249999999999997-3.6750000000000003	5	0	0	0	0	0	0	0	0	P. aeruginosa
F1S1R2D3B2P2H02	SH159x67	0	26	0.7	0.6649999999999999-0.735	1	0	0	1	1	0	0	0	0	P. aeruginosa
F1S1R2D3B2P2H02	SH161121x2x4	0	397	126.7	120.36499999999998-133.035	181	0	0	0	0	0	0	0	0	P. aeruginosa
F1S1R2D3B2P2H02	SH162x44	0	387	6.3	5.984999999999999-6.615	9	0	0	0	0	0	0	0	0	P. aeruginosa
F1S1R2D3B2P2H02	SH170321x2x28	1	41	314.3	298.5849999999999-330.015	449	0	0	0	1	0	0	0	0	P. aeruginosa
F1S1R2D3B2P2H02	SH171220x2x24	1	496	523.6	497.42-549.7800000000001	748	0	0	0	0	0	0	0	0	P. aeruginosa
F1S1R2D3B2P2H02	SH171x36	0	1379	29.4	27.929999999999996-30.87	42	0	0	0	0	0	0	0	0	P. aeruginosa
F1S1R2D3B2P2H02	SH181120x2x76	0	452	402.5	382.375-422.625	575	0	0	0	0	0	0	0	0	P. aeruginosa
F1S1R2D3B2P2H02	SH181120x2x93	0	460	388.5	369.075-407.925	555	0	0	0	0	0	0	0	0	P. aeruginosa
F1S1R2D3B2P2H02	SH182x42	0	717	50.4	47.879999999999995-52.92	72	0	0	0	0	0	0	0	0	P. aeruginosa
F1S1R2D3B2P2H02	SH184x49	0	1778	53.2	50.53999999999999-55.86	76	0	0	0	0	0	0	0	0	P. aeruginosa
F1S1R2D3B2P2H02	SH194X17	0	496	83.3	79.13499999999999-87.465	119	0	0	0	0	0	0	0	0	P. aeruginosa
F1S1R2D3B2P2H02	SH200921x1x59	1	36	191.1	181.545-200.655	273	0	0	0	1	0	0	0	1	P. aeruginosa
F1S1R2D3B2P2H02	SH200921x1x6	0	334	197.4	187.52999999999997-207.26999999999998	282	0	0	0	0	0	0	0	0	P. aeruginosa
F1S1R2D3B2P2H02	SH200921x2x15	0	372	186.2	176.89-195.51	266	0	0	0	0	0	0	0	0	P. aeruginosa
F1S1R2D3B2P2H02	SH207x46	1	43	112.0	106.39999999999999-117.60000000000001	160	0	0	0	1	0	1	1	1	P. aeruginosa
F1S1R2D3B2P2H02	SH208x41	0	1612	115.5	109.72499999999998-121.27499999999999	165	0	0	0	0	0	0	0	0	P. aeruginosa
F1S1R2D3B2P2H02	SH211020x1x14	1	283	500.5	475.4749999999999-525.525	715	0	0	0	0	0	0	0	0	P. aeruginosa
F1S1R2D3B2P2H02	SH211020x2x65	0	1593	532.0	505.4-558.6	760	0	0	0	0	0	0	0	0	P. aeruginosa
F1S1R2D3B2P2H02	SH211020x2x82	1	389	537.5999999999999	510.7199999999999-564.4799999999999	768	0	0	0	0	0	0	0	0	P. aeruginosa
F1S1R2D3B2P2H02	SH211020x2x94	1	39	560.0	532.0-588.0	800	0	0	0	1	0	0	0	0	P. aeruginosa
F1S1R2D3B2P2H02	SH220222x1x20	0	82	61.6	58.51999999999999-64.67999999999999	88	0	0	0	1	0	0	0	0	P. aeruginosa
F1S1R2D3B2P2H02	SH220222x1x54	1	36	58.1	55.19499999999999-61.004999999999995	83	0	0	0	1	1	1	1	1	P. aeruginosa
F1S1R2D3B2P2H02	SH220222x1x64	1	35	56.0	53.199999999999996-58.800000000000004	80	0	0	0	1	1	1	1	1	P. aeruginosa
F1S1R2D3B2P2H02	SH220422x1x22	0	728	21.0	19.95-22.05	30	0	0	0	0	0	0	0	0	P. aeruginosa
F1S1R2D3B2P2H02	SH220422x2x69	0	476	10.5	9.975-11.025	15	0	0	0	0	0	0	0	0	P. aeruginosa
F1S1R2D3B2P2H02	SH220921x1x24	0	471	178.5	169.575-187.425	255	0	0	0	0	0	0	0	0	P. aeruginosa
F1S1R2D3B2P2H02	SH220921x1x67	1	26	172.9	164.25499999999997-181.545	247	0	0	1	1	0	0	1	1	P. aeruginosa
F1S1R2D3B2P2H02	SH220921x1x70	0	389	175.0	166.25-183.75	250	0	0	0	0	0	0	0	0	P. aeruginosa
F1S1R2D3B2P2H02	SH220921x1x75	0	779	172.2	163.58999999999997-180.81	246	0	0	0	0	0	0	0	0	P. aeruginosa
F1S1R2D3B2P2H02	SH220921x2x81	0	475	164.5	156.275-172.725	235	0	0	0	0	0	0	0	0	P. aeruginosa
F1S1R2D3B2P2H02	SH221020x2x42	0	825	561.4	533.3299999999999-589.47	802	0	0	0	0	0	0	0	0	P. aeruginosa
F1S1R2D3B2P2H02	SH221x59	1	46	144.9	137.65499999999997-152.14499999999998	207	0	0	0	1	0	0	1	1	P. aeruginosa
F1S1R2D3B2P2H02	SH225x51	0	468	157.5	149.625-165.375	225	0	0	0	0	0	0	0	0	P. aeruginosa
F1S1R2D3B2P2H02	SH228skumx03	1	31	156.8	148.95999999999998-164.64	224	0	0	0	1	0	0	1	1	P. aeruginosa
F1S1R2D3B2P2H02	SH229x13	1	29	159.6	151.61999999999998-167.58	228	0	0	1	1	0	0	1	1	P. aeruginosa
F1S1R2D3B2P2H02	SH230321x2x10	1	273	303.1	287.94499999999994-318.255	433	0	0	0	0	0	0	0	0	P. aeruginosa
F1S1R2D3B2P2H02	SH230321x2x37	0	448	302.4	287.28-317.52	432	0	0	0	0	0	0	0	0	P. aeruginosa
F1S1R2D3B2P2H02	SH230920x2x90	0	607	423.5	402.325-444.675	605	0	0	0	0	0	0	0	0	P. aeruginosa
F1S1R2D3B2P2H02	SH250322x1x35	0	522	28.0	26.599999999999998-29.400000000000002	40	0	0	0	0	0	0	0	0	P. aeruginosa
F1S1R2D3B2P2H02	SH250322x1x44	0	34	26.6	25.269999999999996-27.93	38	0	0	0	1	0	0	0	0	P. aeruginosa
F1S1R2D3B2P2H02	SH260321x1x12	0	519	297.5	282.625-312.375	425	0	0	0	0	0	0	0	0	P. aeruginosa
F1S1R2D3B2P2H02	SH260321x2x41	0	466	285.6	271.31999999999994-299.88	408	0	0	0	0	0	0	0	0	P. aeruginosa
F1S1R2D3B2P2H02	SH260321x2x69	1	31	280.7	266.66499999999996-294.735	401	0	0	0	1	0	0	0	0	P. aeruginosa
F1S1R2D3B2P2H02	SH260321x2x96	0	472	281.4	267.33-295.46999999999997	402	0	0	0	0	0	0	0	0	P. aeruginosa
F1S1R2D3B2P2H02	SH280122x1x62	0	480	75.6	71.82-79.38	108	0	0	0	0	0	0	0	0	P. aeruginosa
F1S1R2D3B2P2H02	SH300920x2x82	1	486	471.8	448.2099999999999-495.39	674	0	0	0	0	0	0	0	0	P. aeruginosa
F1S1R2D3B2P2H11	F1S1R2D3B2P2H12	0	448	2.8	2.6599999999999997-2.94	4	0	0	0	0	0	0	0	0	P. aeruginosa
F1S1R2D3B2P2H11	F1S1R2D3B2P5D01	0	71	5.6	5.319999999999999-5.88	8	0	0	0	1	0	0	0	0	P. aeruginosa
F1S1R2D3B2P2H11	F1S1R2D3B2P5F06	0	21	6.3	5.984999999999999-6.615	9	0	0	1	1	0	0	0	0	P. aeruginosa
F1S1R2D3B2P2H11	F1S1R2D3B2P5F07	0	485	7.0	6.6499999999999995-7.3500000000000005	10	0	0	0	0	0	0	0	0	P. aeruginosa
F1S1R2D3B2P2H11	F1S1R2D3B2P5H01	0	33	6.3	5.984999999999999-6.615	9	0	0	0	1	0	0	0	0	P. aeruginosa
F1S1R2D3B2P2H11	F1S1R2D3B3P2B02	0	483	11.2	10.639999999999999-11.76	16	0	0	0	0	0	0	0	0	P. aeruginosa
F1S1R2D3B2P2H11	F1S1R2D3B3P2C07	0	70	13.3	12.634999999999998-13.965	19	0	0	0	1	0	0	0	0	P. aeruginosa
F1S1R2D3B2P2H11	F1S1R2D3B3P2F11	0	485	12.6	11.969999999999999-13.23	18	0	0	0	0	0	0	0	0	P. aeruginosa
F1S1R2D3B2P2H11	F1S1R2D3B3P3D12	0	308	16.1	15.294999999999996-16.904999999999998	23	0	0	0	0	0	0	0	0	P. aeruginosa
F1S1R2D3B2P2H11	F1S1R2D3B3P3E12	0	302	16.1	15.294999999999996-16.904999999999998	23	0	0	0	0	0	0	0	0	P. aeruginosa
F1S1R2D3B2P2H11	F1S1R2D3B3P4C03	0	456	17.5	16.625-18.375	25	0	0	0	0	0	0	0	0	P. aeruginosa
F1S1R2D3B2P2H11	F1S1R2D3B4P4G08	0	1681	27.3	25.934999999999995-28.665	39	0	0	0	0	0	0	0	0	P. aeruginosa
F1S1R2D3B2P2H11	kp_bs_193	0	444	80.5	76.475-84.525	115	0	0	0	0	0	0	0	0	P. aeruginosa
F1S1R2D3B2P2H11	kp_bs_206	0	444	11.9	11.304999999999998-12.495	17	0	0	0	0	0	0	0	0	P. aeruginosa
F1S1R2D3B2P2H11	kp_bs_209	0	444	5.6	5.319999999999999-5.88	8	0	0	0	0	0	0	0	0	P. aeruginosa
F1S1R2D3B2P2H11	SH010621x2x69	1	17	239.4	227.42999999999998-251.36999999999998	342	0	1	1	1	0	0	0	1	P. aeruginosa
F1S1R2D3B2P2H11	SH011020x2x82	0	558	418.6	397.66999999999996-439.53	598	0	0	0	0	0	0	0	0	P. aeruginosa
F1S1R2D3B2P2H11	SH011020x2x93	0	460	413.7	393.015-434.385	591	0	0	0	0	0	0	0	0	P. aeruginosa
F1S1R2D3B2P2H11	SH020921x1x6	1	13	228.9	217.45499999999996-240.345	327	0	1	1	1	0	0	0	1	P. aeruginosa
F1S1R2D3B2P2H11	SH020921x2x05	0	474	220.5	209.475-231.525	315	0	0	0	0	0	0	0	0	P. aeruginosa
F1S1R2D3B2P2H11	SH020921x2x31	0	480	219.1	208.14499999999998-230.055	313	0	0	0	0	0	0	0	0	P. aeruginosa
F1S1R2D3B2P2H11	SH030621x2x65_A00559	0	369	232.4	220.77999999999997-244.01999999999998	332	0	0	0	0	0	0	0	0	P. aeruginosa
F1S1R2D3B2P2H11	SH030621x2x88_A00559	0	447	405.3	385.0349999999999-425.565	579	0	0	0	0	0	0	0	0	P. aeruginosa
F1S1R2D3B2P2H11	SH031220x1x22	1	17	380.1	361.09499999999997-399.10499999999996	543	0	1	1	1	0	0	0	0	P. aeruginosa
F1S1R2D3B2P2H11	SH040221x1x42	1	20	622.3	591.185-653.415	889	0	0	1	1	0	0	0	0	P. aeruginosa
F1S1R2D3B2P2H11	SH040221x1x57	1	383	618.8	587.8599999999999-649.74	884	0	0	0	0	0	0	0	0	P. aeruginosa
F1S1R2D3B2P2H11	SH040221x1x79	1	34	611.0999999999999	580.5449999999998-641.655	873	0	0	0	1	0	0	0	0	P. aeruginosa
F1S1R2D3B2P2H11	SH040221x2x21	1	443	586.5999999999999	557.2699999999999-615.93	838	0	0	0	0	0	0	0	0	P. aeruginosa
F1S1R2D3B2P2H11	SH040221x2x32	0	917	588.6999999999999	559.2649999999999-618.135	841	0	0	0	0	0	0	0	0	P. aeruginosa
F1S1R2D3B2P2H11	SH040221x2x75	1	46	578.9	549.9549999999999-607.845	827	0	0	0	1	0	0	0	0	P. aeruginosa
F1S1R2D3B2P2H11	SH040221x2x83	1	322	576.0999999999999	547.2949999999998-604.905	823	0	0	0	0	0	0	0	0	P. aeruginosa
F1S1R2D3B2P2H11	SH040321x2x06	0	460	368.9	350.455-387.34499999999997	527	0	0	0	0	0	0	0	0	P. aeruginosa
F1S1R2D3B2P2H11	SH040321x2x23	1	80	362.6	344.46999999999997-380.72999999999996	518	0	0	0	1	0	0	0	0	P. aeruginosa
F1S1R2D3B2P2H11	SH040321x2x34	1	130	361.2	343.14-379.26	516	0	0	0	0	0	0	0	0	P. aeruginosa
F1S1R2D3B2P2H11	SH040321x2x36	1	13	361.9	343.80499999999995-379.995	517	0	1	1	1	0	0	0	0	P. aeruginosa
F1S1R2D3B2P2H11	SH040321x2x63	0	693	355.6	337.81999999999994-373.38	508	0	0	0	0	0	0	0	0	P. aeruginosa
F1S1R2D3B2P2H11	SH060521x1x55	0	312	264.6	251.36999999999995-277.83	378	0	0	0	0	0	0	0	0	P. aeruginosa
F1S1R2D3B2P2H11	SH061021x1x66	1	11	157.5	149.625-165.375	225	0	1	1	1	0	0	1	1	P. aeruginosa
F1S1R2D3B2P2H11	SH081020x1x83	1	454	529.9	503.405-556.395	757	0	0	0	0	0	0	0	0	P. aeruginosa
F1S1R2D3B2P2H11	SH081020x1x91	1	453	526.4	500.0799999999999-552.72	752	0	0	0	0	0	0	0	0	P. aeruginosa
F1S1R2D3B2P2H11	SH081020x2x67	1	88	522.9	496.75499999999994-549.045	747	0	0	0	1	0	0	0	0	P. aeruginosa
F1S1R2D3B2P2H11	SH081020x2x72	1	454	520.1	494.09499999999997-546.105	743	0	0	0	0	0	0	0	0	P. aeruginosa
F1S1R2D3B2P2H11	SH090321x1x92	0	865	343.0	325.84999999999997-360.15000000000003	490	0	0	0	0	0	0	0	0	P. aeruginosa
F1S1R2D3B2P2H11	SH140421x1x19	0	355	282.1	267.99499999999995-296.205	403	0	0	0	0	0	0	0	0	P. aeruginosa
F1S1R2D3B2P2H11	SH140421x1x34	0	356	282.1	267.99499999999995-296.205	403	0	0	0	0	0	0	0	0	P. aeruginosa
F1S1R2D3B2P2H11	SH150921x2x14	0	454	205.8	195.50999999999996-216.09	294	0	0	0	0	0	0	0	0	P. aeruginosa
F1S1R2D3B2P2H11	SH150921x2x72	1	57	203.7	193.515-213.885	291	0	0	0	1	0	0	0	1	P. aeruginosa
F1S1R2D3B2P2H11	SH158x23	0	423	4.9	4.654999999999999-5.145	7	0	0	0	0	0	0	0	0	P. aeruginosa
F1S1R2D3B2P2H11	SH159x67	1	9	0.7	0.6649999999999999-0.735	1	1	1	1	1	1	1	1	1	P. aeruginosa
F1S1R2D3B2P2H11	SH161121x2x4	0	377	128.1	121.695-134.505	183	0	0	0	0	0	0	0	0	P. aeruginosa
F1S1R2D3B2P2H11	SH162x44	0	367	4.9	4.654999999999999-5.145	7	0	0	0	0	0	0	0	0	P. aeruginosa
F1S1R2D3B2P2H11	SH170321x2x28	1	22	315.7	299.91499999999996-331.485	451	0	0	1	1	0	0	0	0	P. aeruginosa
F1S1R2D3B2P2H11	SH171220x2x24	1	477	525.0	498.75-551.25	750	0	0	0	0	0	0	0	0	P. aeruginosa
F1S1R2D3B2P2H11	SH171x36	0	1361	28.0	26.599999999999998-29.400000000000002	40	0	0	0	0	0	0	0	0	P. aeruginosa
F1S1R2D3B2P2H11	SH181120x2x76	0	444	403.9	383.705-424.09499999999997	577	0	0	0	0	0	0	0	0	P. aeruginosa
F1S1R2D3B2P2H11	SH181120x2x93	0	441	389.9	370.405-409.395	557	0	0	0	0	0	0	0	0	P. aeruginosa
F1S1R2D3B2P2H11	SH182x42	0	699	49.0	46.55-51.45	70	0	0	0	0	0	0	0	0	P. aeruginosa
F1S1R2D3B2P2H11	SH184x49	0	1760	51.8	49.209999999999994-54.39	74	0	0	0	0	0	0	0	0	P. aeruginosa
F1S1R2D3B2P2H11	SH194X17	0	478	81.89999999999999	77.80499999999999-85.99499999999999	117	0	0	0	0	0	0	0	0	P. aeruginosa
F1S1R2D3B2P2H11	SH200921x1x59	1	15	192.5	182.875-202.125	275	0	1	1	1	0	0	0	1	P. aeruginosa
F1S1R2D3B2P2H11	SH200921x1x6	0	314	198.8	188.85999999999999-208.73999999999998	284	0	0	0	0	0	0	0	0	P. aeruginosa
F1S1R2D3B2P2H11	SH200921x2x15	0	352	187.6	178.22-196.98	268	0	0	0	0	0	0	0	0	P. aeruginosa
F1S1R2D3B2P2H11	SH207x46	1	32	110.6	105.07-116.13	158	0	0	0	1	0	1	1	1	P. aeruginosa
F1S1R2D3B2P2H11	SH208x41	0	1593	114.1	108.395-119.80499999999999	163	0	0	0	0	0	0	0	0	P. aeruginosa
F1S1R2D3B2P2H11	SH211020x1x14	1	264	501.9	476.80499999999995-526.995	717	0	0	0	0	0	0	0	0	P. aeruginosa
F1S1R2D3B2P2H11	SH211020x2x65	0	1574	533.4	506.72999999999996-560.07	762	0	0	0	0	0	0	0	0	P. aeruginosa
F1S1R2D3B2P2H11	SH211020x2x82	1	369	539.0	512.05-565.95	770	0	0	0	0	0	0	0	0	P. aeruginosa
F1S1R2D3B2P2H11	SH211020x2x94	1	22	561.4	533.3299999999999-589.47	802	0	0	1	1	0	0	0	0	P. aeruginosa
F1S1R2D3B2P2H11	SH220222x1x20	1	62	62.99999999999999	59.84999999999999-66.14999999999999	90	0	0	0	1	0	1	1	1	P. aeruginosa
F1S1R2D3B2P2H11	SH220222x1x54	1	17	59.49999999999999	56.52499999999999-62.474999999999994	85	0	1	1	1	1	1	1	1	P. aeruginosa
F1S1R2D3B2P2H11	SH220222x1x64	1	16	57.4	54.529999999999994-60.27	82	0	1	1	1	1	1	1	1	P. aeruginosa
F1S1R2D3B2P2H11	SH220422x1x22	0	707	22.4	21.279999999999998-23.52	32	0	0	0	0	0	0	0	0	P. aeruginosa
F1S1R2D3B2P2H11	SH220422x2x69	0	457	11.9	11.304999999999998-12.495	17	0	0	0	0	0	0	0	0	P. aeruginosa
F1S1R2D3B2P2H11	SH220921x1x24	0	452	179.9	170.90499999999997-188.89499999999998	257	0	0	0	0	0	0	0	0	P. aeruginosa
F1S1R2D3B2P2H11	SH220921x1x67	1	15	174.3	165.58499999999998-183.015	249	0	1	1	1	0	0	1	1	P. aeruginosa
F1S1R2D3B2P2H11	SH220921x1x70	0	369	176.4	167.57999999999998-185.21999999999997	252	0	0	0	0	0	0	0	0	P. aeruginosa
F1S1R2D3B2P2H11	SH220921x1x75	0	759	173.6	164.92-182.28	248	0	0	0	0	0	0	0	0	P. aeruginosa
F1S1R2D3B2P2H11	SH220921x2x81	0	455	165.9	157.60499999999996-174.195	237	0	0	0	0	0	0	0	0	P. aeruginosa
F1S1R2D3B2P2H11	SH221020x2x42	0	806	562.8	534.66-590.9399999999999	804	0	0	0	0	0	0	0	0	P. aeruginosa
F1S1R2D3B2P2H11	SH221x59	1	35	143.5	136.325-150.675	205	0	0	0	1	0	0	1	1	P. aeruginosa
F1S1R2D3B2P2H11	SH225x51	0	448	156.1	148.295-163.905	223	0	0	0	0	0	0	0	0	P. aeruginosa
F1S1R2D3B2P2H11	SH228skumx03	1	14	155.4	147.62999999999997-163.17	222	0	1	1	1	0	0	1	1	P. aeruginosa
F1S1R2D3B2P2H11	SH229x13	1	12	158.2	150.29-166.10999999999999	226	0	1	1	1	0	0	1	1	P. aeruginosa
F1S1R2D3B2P2H11	SH230321x2x10	1	254	304.5	289.275-319.725	435	0	0	0	0	0	0	0	0	P. aeruginosa
F1S1R2D3B2P2H11	SH230321x2x37	0	428	303.8	288.60999999999996-318.98999999999995	434	0	0	0	0	0	0	0	0	P. aeruginosa
F1S1R2D3B2P2H11	SH230920x2x90	0	587	424.9	403.655-446.145	607	0	0	0	0	0	0	0	0	P. aeruginosa
F1S1R2D3B2P2H11	SH250322x1x35	0	504	29.4	27.929999999999996-30.87	42	0	0	0	0	0	0	0	0	P. aeruginosa
F1S1R2D3B2P2H11	SH250322x1x44	1	15	28.0	26.599999999999998-29.400000000000002	40	0	1	1	1	1	1	1	1	P. aeruginosa
F1S1R2D3B2P2H11	SH260321x1x12	0	502	298.9	283.955-313.84499999999997	427	0	0	0	0	0	0	0	0	P. aeruginosa
F1S1R2D3B2P2H11	SH260321x2x41	0	446	287.0	272.65-301.35	410	0	0	0	0	0	0	0	0	P. aeruginosa
F1S1R2D3B2P2H11	SH260321x2x69	1	12	282.1	267.99499999999995-296.205	403	0	1	1	1	0	0	0	0	P. aeruginosa
F1S1R2D3B2P2H11	SH260321x2x96	0	452	282.8	268.65999999999997-296.93999999999994	404	0	0	0	0	0	0	0	0	P. aeruginosa
F1S1R2D3B2P2H11	SH280122x1x62	0	461	77.0	73.14999999999999-80.85000000000001	110	0	0	0	0	0	0	0	0	P. aeruginosa
F1S1R2D3B2P2H11	SH300920x2x82	1	467	473.2	449.53999999999996-496.86	676	0	0	0	0	0	0	0	0	P. aeruginosa
F1S1R2D3B2P2H12	F1S1R2D3B2P5D01	0	65	2.8	2.6599999999999997-2.94	4	0	0	0	1	0	0	0	0	P. aeruginosa
F1S1R2D3B2P2H12	F1S1R2D3B2P5F06	0	459	3.5	3.3249999999999997-3.6750000000000003	5	0	0	0	0	0	0	0	0	P. aeruginosa
F1S1R2D3B2P2H12	F1S1R2D3B2P5F07	0	89	4.199999999999999	3.9899999999999993-4.409999999999999	6	0	0	0	1	0	0	0	0	P. aeruginosa
F1S1R2D3B2P2H12	F1S1R2D3B2P5H01	0	468	3.5	3.3249999999999997-3.6750000000000003	5	0	0	0	0	0	0	0	0	P. aeruginosa
F1S1R2D3B2P2H12	F1S1R2D3B3P2B02	0	87	8.399999999999999	7.979999999999999-8.819999999999999	12	0	0	0	1	0	0	0	0	P. aeruginosa
F1S1R2D3B2P2H12	F1S1R2D3B3P2C07	0	64	10.5	9.975-11.025	15	0	0	0	1	0	0	0	0	P. aeruginosa
F1S1R2D3B2P2H12	F1S1R2D3B3P2F11	0	89	9.8	9.309999999999999-10.29	14	0	0	0	1	0	0	0	0	P. aeruginosa
F1S1R2D3B2P2H12	F1S1R2D3B3P3D12	0	68	13.3	12.634999999999998-13.965	19	0	0	0	1	0	0	0	0	P. aeruginosa
F1S1R2D3B2P2H12	F1S1R2D3B3P3E12	0	58	13.3	12.634999999999998-13.965	19	0	0	0	1	0	0	0	0	P. aeruginosa
F1S1R2D3B2P2H12	F1S1R2D3B3P4C03	0	60	14.7	13.964999999999998-15.435	21	0	0	0	1	0	0	0	0	P. aeruginosa
F1S1R2D3B2P2H12	F1S1R2D3B4P4G08	0	1795	24.5	23.275-25.725	35	0	0	0	0	0	0	0	0	P. aeruginosa
F1S1R2D3B2P2H12	kp_bs_193	1	51	83.3	79.13499999999999-87.465	119	0	0	0	1	0	1	1	1	P. aeruginosa
F1S1R2D3B2P2H12	kp_bs_206	0	51	14.7	13.964999999999998-15.435	21	0	0	0	1	0	0	0	0	P. aeruginosa
F1S1R2D3B2P2H12	kp_bs_209	0	51	8.399999999999999	7.979999999999999-8.819999999999999	12	0	0	0	1	0	0	0	0	P. aeruginosa
F1S1R2D3B2P2H12	SH010621x2x69	0	453	242.2	230.08999999999997-254.31	346	0	0	0	0	0	0	0	0	P. aeruginosa
F1S1R2D3B2P2H12	SH011020x2x82	1	165	421.4	400.33-442.46999999999997	602	0	0	0	0	0	0	0	0	P. aeruginosa
F1S1R2D3B2P2H12	SH011020x2x93	1	67	416.5	395.67499999999995-437.32500000000005	595	0	0	0	1	0	0	0	0	P. aeruginosa
F1S1R2D3B2P2H12	SH020921x1x6	0	450	231.7	220.11499999999998-243.285	331	0	0	0	0	0	0	0	0	P. aeruginosa
F1S1R2D3B2P2H12	SH020921x2x05	1	94	223.3	212.13499999999996-234.465	319	0	0	0	1	0	0	0	1	P. aeruginosa
F1S1R2D3B2P2H12	SH020921x2x31	1	85	221.9	210.80499999999998-232.99499999999998	317	0	0	0	1	0	0	0	1	P. aeruginosa
F1S1R2D3B2P2H12	SH030621x2x65_A00559	0	460	235.2	223.43999999999997-246.96	336	0	0	0	0	0	0	0	0	P. aeruginosa
F1S1R2D3B2P2H12	SH030621x2x88_A00559	1	66	408.1	387.69499999999994-428.505	583	0	0	0	1	0	0	0	0	P. aeruginosa
F1S1R2D3B2P2H12	SH031220x1x22	0	455	382.9	363.75499999999994-402.045	547	0	0	0	0	0	0	0	0	P. aeruginosa
F1S1R2D3B2P2H12	SH040221x1x42	1	458	625.0999999999999	593.8449999999999-656.3549999999999	893	0	0	0	0	0	0	0	0	P. aeruginosa
F1S1R2D3B2P2H12	SH040221x1x57	1	474	621.5999999999999	590.5199999999999-652.68	888	0	0	0	0	0	0	0	0	P. aeruginosa
F1S1R2D3B2P2H12	SH040221x1x79	1	472	613.9	583.2049999999999-644.595	877	0	0	0	0	0	0	0	0	P. aeruginosa
F1S1R2D3B2P2H12	SH040221x2x21	1	50	589.4	559.93-618.87	842	0	0	0	1	0	0	0	0	P. aeruginosa
F1S1R2D3B2P2H12	SH040221x2x32	0	957	591.5	561.925-621.075	845	0	0	0	0	0	0	0	0	P. aeruginosa
F1S1R2D3B2P2H12	SH040221x2x75	1	484	581.6999999999999	552.6149999999999-610.785	831	0	0	0	0	0	0	0	0	P. aeruginosa
F1S1R2D3B2P2H12	SH040221x2x83	1	375	578.9	549.9549999999999-607.845	827	0	0	0	0	0	0	0	0	P. aeruginosa
F1S1R2D3B2P2H12	SH040321x2x06	1	67	371.7	353.11499999999995-390.285	531	0	0	0	1	0	0	0	0	P. aeruginosa
F1S1R2D3B2P2H12	SH040321x2x23	1	74	365.4	347.12999999999994-383.67	522	0	0	0	1	0	0	0	0	P. aeruginosa
F1S1R2D3B2P2H12	SH040321x2x34	0	412	364.0	345.8-382.2	520	0	0	0	0	0	0	0	0	P. aeruginosa
F1S1R2D3B2P2H12	SH040321x2x36	0	450	364.7	346.465-382.935	521	0	0	0	0	0	0	0	0	P. aeruginosa
F1S1R2D3B2P2H12	SH040321x2x63	1	284	358.4	340.47999999999996-376.32	512	0	0	0	0	0	0	0	0	P. aeruginosa
F1S1R2D3B2P2H12	SH060521x1x55	0	364	267.4	254.02999999999997-280.77	382	0	0	0	0	0	0	0	0	P. aeruginosa
F1S1R2D3B2P2H12	SH061021x1x66	0	448	160.3	152.28499999999997-168.315	229	0	0	0	0	0	0	0	0	P. aeruginosa
F1S1R2D3B2P2H12	SH081020x1x83	1	61	532.6999999999999	506.0649999999999-559.3349999999999	761	0	0	0	1	0	0	0	0	P. aeruginosa
F1S1R2D3B2P2H12	SH081020x1x91	1	61	529.1999999999999	502.7399999999999-555.66	756	0	0	0	1	0	0	0	0	P. aeruginosa
F1S1R2D3B2P2H12	SH081020x2x67	1	430	525.6999999999999	499.4149999999999-551.9849999999999	751	0	0	0	0	0	0	0	0	P. aeruginosa
F1S1R2D3B2P2H12	SH081020x2x72	1	61	522.9	496.75499999999994-549.045	747	0	0	0	1	0	0	0	0	P. aeruginosa
F1S1R2D3B2P2H12	SH090321x1x92	0	807	345.8	328.50999999999993-363.09	494	0	0	0	0	0	0	0	0	P. aeruginosa
F1S1R2D3B2P2H12	SH140421x1x19	0	349	284.9	270.655-299.145	407	0	0	0	0	0	0	0	0	P. aeruginosa
F1S1R2D3B2P2H12	SH140421x1x34	0	350	284.9	270.655-299.145	407	0	0	0	0	0	0	0	0	P. aeruginosa
F1S1R2D3B2P2H12	SH150921x2x14	1	61	208.6	198.17-219.03	298	0	0	0	1	0	0	0	1	P. aeruginosa
F1S1R2D3B2P2H12	SH150921x2x72	1	51	206.5	196.17499999999998-216.82500000000002	295	0	0	0	1	0	0	0	1	P. aeruginosa
F1S1R2D3B2P2H12	SH158x23	0	54	7.699999999999999	7.314999999999999-8.084999999999999	11	0	0	0	1	0	0	0	0	P. aeruginosa
F1S1R2D3B2P2H12	SH159x67	0	446	3.5	3.3249999999999997-3.6750000000000003	5	0	0	0	0	0	0	0	0	P. aeruginosa
F1S1R2D3B2P2H12	SH161121x2x4	0	468	130.9	124.355-137.44500000000002	187	0	0	0	0	0	0	0	0	P. aeruginosa
F1S1R2D3B2P2H12	SH162x44	0	458	2.1	1.9949999999999997-2.2049999999999996	3	0	0	0	0	0	0	0	0	P. aeruginosa
F1S1R2D3B2P2H12	SH170321x2x28	0	459	318.5	302.575-334.425	455	0	0	0	0	0	0	0	0	P. aeruginosa
F1S1R2D3B2P2H12	SH171220x2x24	1	84	527.8	501.4099999999999-554.1899999999999	754	0	0	0	1	0	0	0	0	P. aeruginosa
F1S1R2D3B2P2H12	SH171x36	0	1305	25.2	23.939999999999998-26.46	36	0	0	0	0	0	0	0	0	P. aeruginosa
F1S1R2D3B2P2H12	SH181120x2x76	0	787	406.7	386.36499999999995-427.035	581	0	0	0	0	0	0	0	0	P. aeruginosa
F1S1R2D3B2P2H12	SH181120x2x93	1	62	392.7	373.065-412.335	561	0	0	0	1	0	0	0	0	P. aeruginosa
F1S1R2D3B2P2H12	SH182x42	0	679	46.2	43.88999999999999-48.51	66	0	0	0	0	0	0	0	0	P. aeruginosa
F1S1R2D3B2P2H12	SH184x49	0	1367	49.0	46.55-51.45	70	0	0	0	0	0	0	0	0	P. aeruginosa
F1S1R2D3B2P2H12	SH194X17	0	456	79.1	75.145-83.05499999999999	113	0	0	0	0	0	0	0	0	P. aeruginosa
F1S1R2D3B2P2H12	SH200921x1x59	0	452	195.3	185.53499999999997-205.065	279	0	0	0	0	0	0	0	0	P. aeruginosa
F1S1R2D3B2P2H12	SH200921x1x6	0	366	201.6	191.51999999999998-211.68	288	0	0	0	0	0	0	0	0	P. aeruginosa
F1S1R2D3B2P2H12	SH200921x2x15	0	236	190.4	180.87999999999997-199.92	272	0	0	0	0	0	0	0	0	P. aeruginosa
F1S1R2D3B2P2H12	SH207x46	0	373	107.8	102.41-113.19	154	0	0	0	0	0	0	0	0	P. aeruginosa
F1S1R2D3B2P2H12	SH208x41	0	1723	111.3	105.735-116.865	159	0	0	0	0	0	0	0	0	P. aeruginosa
F1S1R2D3B2P2H12	SH211020x1x14	1	307	504.7	479.465-529.9350000000001	721	0	0	0	0	0	0	0	0	P. aeruginosa
F1S1R2D3B2P2H12	SH211020x2x65	0	1704	536.1999999999999	509.38999999999993-563.01	766	0	0	0	0	0	0	0	0	P. aeruginosa
F1S1R2D3B2P2H12	SH211020x2x82	1	460	541.8	514.7099999999999-568.89	774	0	0	0	0	0	0	0	0	P. aeruginosa
F1S1R2D3B2P2H12	SH211020x2x94	1	459	564.1999999999999	535.9899999999999-592.41	806	0	0	0	0	0	0	0	0	P. aeruginosa
F1S1R2D3B2P2H12	SH220222x1x20	1	56	65.8	62.50999999999999-69.09	94	0	0	0	1	0	1	1	1	P. aeruginosa
F1S1R2D3B2P2H12	SH220222x1x54	0	454	62.3	59.184999999999995-65.415	89	0	0	0	0	0	0	0	0	P. aeruginosa
F1S1R2D3B2P2H12	SH220222x1x64	0	453	60.2	57.18999999999999-63.21	86	0	0	0	0	0	0	0	0	P. aeruginosa
F1S1R2D3B2P2H12	SH220422x1x22	0	304	25.2	23.939999999999998-26.46	36	0	0	0	0	0	0	0	0	P. aeruginosa
F1S1R2D3B2P2H12	SH220422x2x69	0	64	14.7	13.964999999999998-15.435	21	0	0	0	1	0	0	0	0	P. aeruginosa
F1S1R2D3B2P2H12	SH220921x1x24	1	59	182.7	173.56499999999997-191.835	261	0	0	0	1	0	0	1	1	P. aeruginosa
F1S1R2D3B2P2H12	SH220921x1x67	0	452	177.1	168.24499999999998-185.955	253	0	0	0	0	0	0	0	0	P. aeruginosa
F1S1R2D3B2P2H12	SH220921x1x70	0	460	179.2	170.23999999999998-188.16	256	0	0	0	0	0	0	0	0	P. aeruginosa
F1S1R2D3B2P2H12	SH220921x1x75	0	365	176.4	167.57999999999998-185.21999999999997	252	0	0	0	0	0	0	0	0	P. aeruginosa
F1S1R2D3B2P2H12	SH220921x2x81	1	62	168.7	160.265-177.135	241	0	0	0	1	0	0	1	1	P. aeruginosa
F1S1R2D3B2P2H12	SH221020x2x42	0	731	565.5999999999999	537.3199999999999-593.8799999999999	808	0	0	0	0	0	0	0	0	P. aeruginosa
F1S1R2D3B2P2H12	SH221x59	0	472	140.7	133.665-147.73499999999999	201	0	0	0	0	0	0	0	0	P. aeruginosa
F1S1R2D3B2P2H12	SH225x51	1	54	153.3	145.635-160.96499999999997	219	0	0	0	1	0	0	1	1	P. aeruginosa
F1S1R2D3B2P2H12	SH228skumx03	0	451	152.6	144.97-160.23	218	0	0	0	0	0	0	0	0	P. aeruginosa
F1S1R2D3B2P2H12	SH229x13	0	449	155.4	147.62999999999997-163.17	222	0	0	0	0	0	0	0	0	P. aeruginosa
F1S1R2D3B2P2H12	SH230321x2x10	1	296	307.3	291.93499999999995-322.66499999999996	439	0	0	0	0	0	0	0	0	P. aeruginosa
F1S1R2D3B2P2H12	SH230321x2x37	1	49	306.6	291.27-321.92999999999995	438	0	0	0	1	0	0	0	0	P. aeruginosa
F1S1R2D3B2P2H12	SH230920x2x90	0	683	427.7	406.315-449.085	611	0	0	0	0	0	0	0	0	P. aeruginosa
F1S1R2D3B2P2H12	SH250322x1x35	0	114	32.2	30.589999999999993-33.809999999999995	46	0	0	0	0	0	0	0	0	P. aeruginosa
F1S1R2D3B2P2H12	SH250322x1x44	0	452	30.8	29.259999999999994-32.339999999999996	44	0	0	0	0	0	0	0	0	P. aeruginosa
F1S1R2D3B2P2H12	SH260321x1x12	1	109	301.7	286.61499999999995-316.785	431	0	0	0	0	0	0	0	0	P. aeruginosa
F1S1R2D3B2P2H12	SH260321x2x41	1	52	289.8	275.30999999999995-304.28999999999996	414	0	0	0	1	0	0	0	0	P. aeruginosa
F1S1R2D3B2P2H12	SH260321x2x69	0	449	284.9	270.655-299.145	407	0	0	0	0	0	0	0	0	P. aeruginosa
F1S1R2D3B2P2H12	SH260321x2x96	1	59	285.6	271.31999999999994-299.88	408	0	0	0	1	0	0	0	0	P. aeruginosa
F1S1R2D3B2P2H12	SH280122x1x62	1	65	79.8	75.80999999999999-83.79	114	0	0	0	1	0	1	1	1	P. aeruginosa
F1S1R2D3B2P2H12	SH300920x2x82	1	74	476.0	452.19999999999993-499.79999999999995	680	0	0	0	1	0	0	0	0	P. aeruginosa
F1S1R2D3B2P5D01	F1S1R2D3B2P5F06	0	81	0.7	0.6649999999999999-0.735	1	0	0	0	1	0	0	0	0	P. aeruginosa
F1S1R2D3B2P5D01	F1S1R2D3B2P5F07	0	99	1.4	1.3299999999999998-1.47	2	0	0	0	1	0	0	0	0	P. aeruginosa
F1S1R2D3B2P5D01	F1S1R2D3B2P5H01	0	90	0.7	0.6649999999999999-0.735	1	0	0	0	1	0	0	0	0	P. aeruginosa
F1S1R2D3B2P5D01	F1S1R2D3B3P2B02	0	97	5.6	5.319999999999999-5.88	8	0	0	0	1	0	0	0	0	P. aeruginosa
F1S1R2D3B2P5D01	F1S1R2D3B3P2F11	0	99	7.0	6.6499999999999995-7.3500000000000005	10	0	0	0	1	0	0	0	0	P. aeruginosa
F1S1R2D3B2P5D01	F1S1R2D3B3P3D12	0	50	10.5	9.975-11.025	15	0	0	0	1	0	0	0	0	P. aeruginosa
F1S1R2D3B2P5D01	F1S1R2D3B3P3E12	0	47	10.5	9.975-11.025	15	0	0	0	1	0	0	0	0	P. aeruginosa
F1S1R2D3B2P5D01	F1S1R2D3B3P4C03	0	72	11.9	11.304999999999998-12.495	17	0	0	0	1	0	0	0	0	P. aeruginosa
F1S1R2D3B2P5D01	F1S1R2D3B4P4G08	0	1440	21.7	20.615-22.785	31	0	0	0	0	0	0	0	0	P. aeruginosa
F1S1R2D3B2P5D01	kp_bs_193	1	60	86.1	81.79499999999999-90.405	123	0	0	0	1	0	1	1	1	P. aeruginosa
F1S1R2D3B2P5D01	kp_bs_206	0	60	17.5	16.625-18.375	25	0	0	0	1	0	0	0	0	P. aeruginosa
F1S1R2D3B2P5D01	kp_bs_209	0	60	11.2	10.639999999999999-11.76	16	0	0	0	1	0	0	0	0	P. aeruginosa
F1S1R2D3B2P5D01	SH010621x2x69	1	75	245.0	232.74999999999997-257.25	350	0	0	0	1	0	0	0	1	P. aeruginosa
F1S1R2D3B2P5D01	SH011020x2x82	1	169	424.2	402.98999999999995-445.41	606	0	0	0	0	0	0	0	0	P. aeruginosa
F1S1R2D3B2P5D01	SH011020x2x93	1	44	419.3	398.3349999999999-440.265	599	0	0	0	1	0	0	0	0	P. aeruginosa
F1S1R2D3B2P5D01	SH020921x1x6	1	72	234.5	222.77499999999995-246.225	335	0	0	0	1	0	0	0	1	P. aeruginosa
F1S1R2D3B2P5D01	SH020921x2x05	1	102	226.1	214.795-237.405	323	0	0	0	0	0	0	0	1	P. aeruginosa
F1S1R2D3B2P5D01	SH020921x2x31	1	94	224.7	213.46499999999997-235.935	321	0	0	0	1	0	0	0	1	P. aeruginosa
F1S1R2D3B2P5D01	SH030621x2x65_A00559	1	92	238.0	226.09999999999997-249.89999999999998	340	0	0	0	1	0	0	0	1	P. aeruginosa
F1S1R2D3B2P5D01	SH030621x2x88_A00559	1	77	410.9	390.35499999999996-431.445	587	0	0	0	1	0	0	0	0	P. aeruginosa
F1S1R2D3B2P5D01	SH031220x1x22	1	77	385.7	366.41499999999996-404.985	551	0	0	0	1	0	0	0	0	P. aeruginosa
F1S1R2D3B2P5D01	SH040221x1x42	1	80	627.9	596.505-659.295	897	0	0	0	1	0	0	0	0	P. aeruginosa
F1S1R2D3B2P5D01	SH040221x1x57	1	106	624.4	593.18-655.62	892	0	0	0	0	0	0	0	0	P. aeruginosa
F1S1R2D3B2P5D01	SH040221x1x79	1	94	616.6999999999999	585.8649999999999-647.535	881	0	0	0	1	0	0	0	0	P. aeruginosa
F1S1R2D3B2P5D01	SH040221x2x21	1	59	592.1999999999999	562.5899999999999-621.81	846	0	0	0	1	0	0	0	0	P. aeruginosa
F1S1R2D3B2P5D01	SH040221x2x32	0	751	594.3	564.5849999999999-624.015	849	0	0	0	0	0	0	0	0	P. aeruginosa
F1S1R2D3B2P5D01	SH040221x2x75	1	106	584.5	555.275-613.725	835	0	0	0	0	0	0	0	0	P. aeruginosa
F1S1R2D3B2P5D01	SH040221x2x83	1	82	581.6999999999999	552.6149999999999-610.785	831	0	0	0	1	0	0	0	0	P. aeruginosa
F1S1R2D3B2P5D01	SH040321x2x06	1	44	374.5	355.775-393.225	535	0	0	0	1	0	0	0	0	P. aeruginosa
F1S1R2D3B2P5D01	SH040321x2x23	1	83	368.2	349.78999999999996-386.61	526	0	0	0	1	0	0	0	0	P. aeruginosa
F1S1R2D3B2P5D01	SH040321x2x34	1	76	366.8	348.4599999999999-385.14	524	0	0	0	1	0	0	0	0	P. aeruginosa
F1S1R2D3B2P5D01	SH040321x2x36	1	72	367.5	349.125-385.875	525	0	0	0	1	0	0	0	0	P. aeruginosa
F1S1R2D3B2P5D01	SH040321x2x63	1	303	361.2	343.14-379.26	516	0	0	0	0	0	0	0	0	P. aeruginosa
F1S1R2D3B2P5D01	SH060521x1x55	1	71	270.2	256.69-283.71	386	0	0	0	1	0	0	0	0	P. aeruginosa
F1S1R2D3B2P5D01	SH061021x1x66	1	70	163.1	154.945-171.255	233	0	0	0	1	0	0	1	1	P. aeruginosa
F1S1R2D3B2P5D01	SH081020x1x83	1	38	535.5	508.72499999999997-562.275	765	0	0	0	1	0	0	0	0	P. aeruginosa
F1S1R2D3B2P5D01	SH081020x1x91	1	68	532.0	505.4-558.6	760	0	0	0	1	0	0	0	0	P. aeruginosa
F1S1R2D3B2P5D01	SH081020x2x67	1	143	528.5	502.075-554.9250000000001	755	0	0	0	0	0	0	0	0	P. aeruginosa
F1S1R2D3B2P5D01	SH081020x2x72	1	38	525.6999999999999	499.4149999999999-551.9849999999999	751	0	0	0	1	0	0	0	0	P. aeruginosa
F1S1R2D3B2P5D01	SH090321x1x92	0	555	348.6	331.16999999999996-366.03	498	0	0	0	0	0	0	0	0	P. aeruginosa
F1S1R2D3B2P5D01	SH140421x1x19	1	69	287.7	273.315-302.085	411	0	0	0	1	0	0	0	0	P. aeruginosa
F1S1R2D3B2P5D01	SH140421x1x34	1	70	287.7	273.315-302.085	411	0	0	0	1	0	0	0	0	P. aeruginosa
F1S1R2D3B2P5D01	SH150921x2x14	1	68	211.4	200.82999999999996-221.97	302	0	0	0	1	0	0	0	1	P. aeruginosa
F1S1R2D3B2P5D01	SH150921x2x72	1	58	209.3	198.83499999999998-219.765	299	0	0	0	1	0	0	0	1	P. aeruginosa
F1S1R2D3B2P5D01	SH158x23	0	63	10.5	9.975-11.025	15	0	0	0	1	0	0	0	0	P. aeruginosa
F1S1R2D3B2P5D01	SH159x67	0	68	6.3	5.984999999999999-6.615	9	0	0	0	1	0	0	0	0	P. aeruginosa
F1S1R2D3B2P5D01	SH161121x2x4	1	100	133.7	127.01499999999999-140.385	191	0	0	0	0	0	0	1	1	P. aeruginosa
F1S1R2D3B2P5D01	SH162x44	0	90	0.7	0.6649999999999999-0.735	1	0	0	0	1	0	0	0	0	P. aeruginosa
F1S1R2D3B2P5D01	SH170321x2x28	1	81	321.3	305.23499999999996-337.36499999999995	459	0	0	0	1	0	0	0	0	P. aeruginosa
F1S1R2D3B2P5D01	SH171220x2x24	1	61	530.6	504.07-557.13	758	0	0	0	1	0	0	0	0	P. aeruginosa
F1S1R2D3B2P5D01	SH171x36	0	1054	22.4	21.279999999999998-23.52	32	0	0	0	0	0	0	0	0	P. aeruginosa
F1S1R2D3B2P5D01	SH181120x2x76	0	478	409.5	389.025-429.975	585	0	0	0	0	0	0	0	0	P. aeruginosa
F1S1R2D3B2P5D01	SH181120x2x93	1	71	395.5	375.72499999999997-415.27500000000003	565	0	0	0	1	0	0	0	0	P. aeruginosa
F1S1R2D3B2P5D01	SH182x42	0	442	43.4	41.23-45.57	62	0	0	0	0	0	0	0	0	P. aeruginosa
F1S1R2D3B2P5D01	SH184x49	0	1376	46.2	43.88999999999999-48.51	66	0	0	0	0	0	0	0	0	P. aeruginosa
F1S1R2D3B2P5D01	SH194X17	0	220	76.3	72.485-80.115	109	0	0	0	0	0	0	0	0	P. aeruginosa
F1S1R2D3B2P5D01	SH200921x1x59	1	74	198.1	188.195-208.005	283	0	0	0	1	0	0	0	1	P. aeruginosa
F1S1R2D3B2P5D01	SH200921x1x6	1	73	204.4	194.17999999999998-214.61999999999998	292	0	0	0	1	0	0	0	1	P. aeruginosa
F1S1R2D3B2P5D01	SH200921x2x15	1	46	193.2	183.54-202.85999999999999	276	0	0	0	1	0	0	0	1	P. aeruginosa
F1S1R2D3B2P5D01	SH207x46	1	88	105.0	99.75-110.25	150	0	0	0	1	0	1	1	1	P. aeruginosa
F1S1R2D3B2P5D01	SH208x41	0	1395	108.5	103.07499999999999-113.92500000000001	155	0	0	0	0	0	0	0	0	P. aeruginosa
F1S1R2D3B2P5D01	SH211020x1x14	1	57	507.5	482.12499999999994-532.875	725	0	0	0	1	0	0	0	0	P. aeruginosa
F1S1R2D3B2P5D01	SH211020x2x65	0	1376	539.0	512.05-565.95	770	0	0	0	0	0	0	0	0	P. aeruginosa
F1S1R2D3B2P5D01	SH211020x2x82	1	92	544.5999999999999	517.3699999999999-571.8299999999999	778	0	0	0	1	0	0	0	0	P. aeruginosa
F1S1R2D3B2P5D01	SH211020x2x94	1	81	567.0	538.65-595.35	810	0	0	0	1	0	0	0	0	P. aeruginosa
F1S1R2D3B2P5D01	SH220222x1x20	1	57	68.6	65.16999999999999-72.03	98	0	0	0	1	0	1	1	1	P. aeruginosa
F1S1R2D3B2P5D01	SH220222x1x54	0	76	65.1	61.84499999999999-68.355	93	0	0	0	1	0	0	0	0	P. aeruginosa
F1S1R2D3B2P5D01	SH220222x1x64	0	75	62.99999999999999	59.84999999999999-66.14999999999999	90	0	0	0	1	0	0	0	0	P. aeruginosa
F1S1R2D3B2P5D01	SH220422x1x22	0	293	28.0	26.599999999999998-29.400000000000002	40	0	0	0	0	0	0	0	0	P. aeruginosa
F1S1R2D3B2P5D01	SH220422x2x69	0	73	17.5	16.625-18.375	25	0	0	0	1	0	0	0	0	P. aeruginosa
F1S1R2D3B2P5D01	SH220921x1x24	1	36	185.5	176.225-194.775	265	0	0	0	1	0	0	1	1	P. aeruginosa
F1S1R2D3B2P5D01	SH220921x1x67	1	74	179.9	170.90499999999997-188.89499999999998	257	0	0	0	1	0	0	1	1	P. aeruginosa
F1S1R2D3B2P5D01	SH220921x1x70	1	92	182.0	172.9-191.1	260	0	0	0	1	0	0	1	1	P. aeruginosa
F1S1R2D3B2P5D01	SH220921x1x75	0	373	179.2	170.23999999999998-188.16	256	0	0	0	0	0	0	0	0	P. aeruginosa
F1S1R2D3B2P5D01	SH220921x2x81	1	62	171.5	162.92499999999998-180.07500000000002	245	0	0	0	1	0	0	1	1	P. aeruginosa
F1S1R2D3B2P5D01	SH221020x2x42	1	490	568.4	539.9799999999999-596.82	812	0	0	0	0	0	0	0	0	P. aeruginosa
F1S1R2D3B2P5D01	SH221x59	1	94	137.9	131.00499999999997-144.795	197	0	0	0	1	0	0	1	1	P. aeruginosa
F1S1R2D3B2P5D01	SH225x51	1	63	150.5	142.975-158.025	215	0	0	0	1	0	0	1	1	P. aeruginosa
F1S1R2D3B2P5D01	SH228skumx03	1	73	149.8	142.30999999999997-157.29	214	0	0	0	1	0	0	1	1	P. aeruginosa
F1S1R2D3B2P5D01	SH229x13	1	71	152.6	144.97-160.23	218	0	0	0	1	0	0	1	1	P. aeruginosa
F1S1R2D3B2P5D01	SH230321x2x10	1	46	310.1	294.59499999999997-325.60499999999996	443	0	0	0	1	0	0	0	0	P. aeruginosa
F1S1R2D3B2P5D01	SH230321x2x37	1	58	309.4	293.92999999999995-324.87	442	0	0	0	1	0	0	0	0	P. aeruginosa
F1S1R2D3B2P5D01	SH230920x2x90	1	349	430.5	408.97499999999997-452.02500000000003	615	0	0	0	0	0	0	0	0	P. aeruginosa
F1S1R2D3B2P5D01	SH250322x1x35	0	120	35.0	33.25-36.75	50	0	0	0	0	0	0	0	0	P. aeruginosa
F1S1R2D3B2P5D01	SH250322x1x44	0	74	33.59999999999999	31.919999999999995-35.279999999999994	48	0	0	0	1	0	0	0	0	P. aeruginosa
F1S1R2D3B2P5D01	SH260321x1x12	1	39	304.5	289.275-319.725	435	0	0	0	1	0	0	0	0	P. aeruginosa
F1S1R2D3B2P5D01	SH260321x2x41	1	59	292.6	277.96999999999997-307.22999999999996	418	0	0	0	1	0	0	0	0	P. aeruginosa
F1S1R2D3B2P5D01	SH260321x2x69	1	71	287.7	273.315-302.085	411	0	0	0	1	0	0	0	0	P. aeruginosa
F1S1R2D3B2P5D01	SH260321x2x96	1	59	288.4	273.97999999999996-302.82	412	0	0	0	1	0	0	0	0	P. aeruginosa
F1S1R2D3B2P5D01	SH280122x1x62	1	73	82.6	78.46999999999998-86.73	118	0	0	0	1	0	1	1	1	P. aeruginosa
F1S1R2D3B2P5D01	SH300920x2x82	1	51	478.8	454.85999999999996-502.73999999999995	684	0	0	0	1	0	0	0	0	P. aeruginosa
F1S1R2D3B2P5F06	F1S1R2D3B2P5F07	0	495	0.7	0.6649999999999999-0.735	1	0	0	0	0	0	0	0	0	P. aeruginosa
F1S1R2D3B2P5F06	F1S1R2D3B2P5H01	0	41	0.0	0.0-0.0	0	0	0	0	1	0	0	0	0	P. aeruginosa
F1S1R2D3B2P5F06	F1S1R2D3B3P2B02	0	493	4.9	4.654999999999999-5.145	7	0	0	0	0	0	0	0	0	P. aeruginosa
F1S1R2D3B2P5F06	F1S1R2D3B3P2C07	0	80	7.0	6.6499999999999995-7.3500000000000005	10	0	0	0	1	0	0	0	0	P. aeruginosa
F1S1R2D3B2P5F06	F1S1R2D3B3P2F11	0	495	6.3	5.984999999999999-6.615	9	0	0	0	0	0	0	0	0	P. aeruginosa
F1S1R2D3B2P5F06	F1S1R2D3B3P3D12	0	318	9.8	9.309999999999999-10.29	14	0	0	0	0	0	0	0	0	P. aeruginosa
F1S1R2D3B2P5F06	F1S1R2D3B3P3E12	0	312	9.8	9.309999999999999-10.29	14	0	0	0	0	0	0	0	0	P. aeruginosa
F1S1R2D3B2P5F06	F1S1R2D3B3P4C03	0	466	11.2	10.639999999999999-11.76	16	0	0	0	0	0	0	0	0	P. aeruginosa
F1S1R2D3B2P5F06	F1S1R2D3B4P4G08	0	1688	21.0	19.95-22.05	30	0	0	0	0	0	0	0	0	P. aeruginosa
F1S1R2D3B2P5F06	kp_bs_193	0	454	86.8	82.46-91.14	124	0	0	0	0	0	0	0	0	P. aeruginosa
F1S1R2D3B2P5F06	kp_bs_206	0	454	18.2	17.29-19.11	26	0	0	0	0	0	0	0	0	P. aeruginosa
F1S1R2D3B2P5F06	kp_bs_209	0	454	11.9	11.304999999999998-12.495	17	0	0	0	0	0	0	0	0	P. aeruginosa
F1S1R2D3B2P5F06	SH010621x2x69	1	27	245.7	233.415-257.985	351	0	0	1	1	0	0	0	1	P. aeruginosa
F1S1R2D3B2P5F06	SH011020x2x82	0	568	424.9	403.655-446.145	607	0	0	0	0	0	0	0	0	P. aeruginosa
F1S1R2D3B2P5F06	SH011020x2x93	0	470	420.0	399.0-441.0	600	0	0	0	0	0	0	0	0	P. aeruginosa
F1S1R2D3B2P5F06	SH020921x1x6	1	21	235.2	223.43999999999997-246.96	336	0	0	1	1	0	0	0	1	P. aeruginosa
F1S1R2D3B2P5F06	SH020921x2x05	0	484	226.8	215.45999999999998-238.14	324	0	0	0	0	0	0	0	0	P. aeruginosa
F1S1R2D3B2P5F06	SH020921x2x31	0	490	225.4	214.12999999999997-236.67	322	0	0	0	0	0	0	0	0	P. aeruginosa
F1S1R2D3B2P5F06	SH030621x2x65_A00559	0	379	238.7	226.765-250.635	341	0	0	0	0	0	0	0	0	P. aeruginosa
F1S1R2D3B2P5F06	SH030621x2x88_A00559	0	457	411.6	391.0199999999999-432.18	588	0	0	0	0	0	0	0	0	P. aeruginosa
F1S1R2D3B2P5F06	SH031220x1x22	1	26	386.4	367.08-405.71999999999997	552	0	0	1	1	0	0	0	0	P. aeruginosa
F1S1R2D3B2P5F06	SH040221x1x42	1	29	628.5999999999999	597.1699999999998-660.03	898	0	0	1	1	0	0	0	0	P. aeruginosa
F1S1R2D3B2P5F06	SH040221x1x57	1	393	625.0999999999999	593.8449999999999-656.3549999999999	893	0	0	0	0	0	0	0	0	P. aeruginosa
F1S1R2D3B2P5F06	SH040221x1x79	1	43	617.4	586.53-648.27	882	0	0	0	1	0	0	0	0	P. aeruginosa
F1S1R2D3B2P5F06	SH040221x2x21	1	453	592.9	563.255-622.545	847	0	0	0	0	0	0	0	0	P. aeruginosa
F1S1R2D3B2P5F06	SH040221x2x32	0	929	595.0	565.25-624.75	850	0	0	0	0	0	0	0	0	P. aeruginosa
F1S1R2D3B2P5F06	SH040221x2x75	1	55	585.1999999999999	555.9399999999999-614.4599999999999	836	0	0	0	1	0	0	0	0	P. aeruginosa
F1S1R2D3B2P5F06	SH040221x2x83	1	334	582.4	553.28-611.52	832	0	0	0	0	0	0	0	0	P. aeruginosa
F1S1R2D3B2P5F06	SH040321x2x06	0	470	375.2	356.44-393.96	536	0	0	0	0	0	0	0	0	P. aeruginosa
F1S1R2D3B2P5F06	SH040321x2x23	1	90	368.9	350.455-387.34499999999997	527	0	0	0	1	0	0	0	0	P. aeruginosa
F1S1R2D3B2P5F06	SH040321x2x34	1	140	367.5	349.125-385.875	525	0	0	0	0	0	0	0	0	P. aeruginosa
F1S1R2D3B2P5F06	SH040321x2x36	1	21	368.2	349.78999999999996-386.61	526	0	0	1	1	0	0	0	0	P. aeruginosa
F1S1R2D3B2P5F06	SH040321x2x63	0	704	361.9	343.80499999999995-379.995	517	0	0	0	0	0	0	0	0	P. aeruginosa
F1S1R2D3B2P5F06	SH060521x1x55	0	323	270.9	257.35499999999996-284.445	387	0	0	0	0	0	0	0	0	P. aeruginosa
F1S1R2D3B2P5F06	SH061021x1x66	1	21	163.8	155.60999999999999-171.98999999999998	234	0	0	1	1	0	0	1	1	P. aeruginosa
F1S1R2D3B2P5F06	SH081020x1x83	1	464	536.1999999999999	509.38999999999993-563.01	766	0	0	0	0	0	0	0	0	P. aeruginosa
F1S1R2D3B2P5F06	SH081020x1x91	1	464	532.6999999999999	506.0649999999999-559.3349999999999	761	0	0	0	0	0	0	0	0	P. aeruginosa
F1S1R2D3B2P5F06	SH081020x2x67	1	95	529.1999999999999	502.7399999999999-555.66	756	0	0	0	1	0	0	0	0	P. aeruginosa
F1S1R2D3B2P5F06	SH081020x2x72	1	464	526.4	500.0799999999999-552.72	752	0	0	0	0	0	0	0	0	P. aeruginosa
F1S1R2D3B2P5F06	SH090321x1x92	0	875	349.3	331.8349999999999-366.765	499	0	0	0	0	0	0	0	0	P. aeruginosa
F1S1R2D3B2P5F06	SH140421x1x19	0	365	288.4	273.97999999999996-302.82	412	0	0	0	0	0	0	0	0	P. aeruginosa
F1S1R2D3B2P5F06	SH140421x1x34	0	366	288.4	273.97999999999996-302.82	412	0	0	0	0	0	0	0	0	P. aeruginosa
F1S1R2D3B2P5F06	SH150921x2x14	0	464	212.1	201.49499999999998-222.705	303	0	0	0	0	0	0	0	0	P. aeruginosa
F1S1R2D3B2P5F06	SH150921x2x72	1	67	210.0	199.5-220.5	300	0	0	0	1	0	0	0	1	P. aeruginosa
F1S1R2D3B2P5F06	SH158x23	0	433	11.2	10.639999999999999-11.76	16	0	0	0	0	0	0	0	0	P. aeruginosa
F1S1R2D3B2P5F06	SH159x67	0	17	7.0	6.6499999999999995-7.3500000000000005	10	0	1	1	1	0	0	0	0	P. aeruginosa
F1S1R2D3B2P5F06	SH161121x2x4	0	387	134.4	127.67999999999998-141.11999999999998	192	0	0	0	0	0	0	0	0	P. aeruginosa
F1S1R2D3B2P5F06	SH162x44	0	377	1.4	1.3299999999999998-1.47	2	0	0	0	0	0	0	0	0	P. aeruginosa
F1S1R2D3B2P5F06	SH170321x2x28	1	30	322.0	305.9-338.1	460	0	0	0	1	0	0	0	0	P. aeruginosa
F1S1R2D3B2P5F06	SH171220x2x24	1	487	531.3	504.73499999999996-557.865	759	0	0	0	0	0	0	0	0	P. aeruginosa
F1S1R2D3B2P5F06	SH171x36	0	1372	21.7	20.615-22.785	31	0	0	0	0	0	0	0	0	P. aeruginosa
F1S1R2D3B2P5F06	SH181120x2x76	0	451	410.2	389.69-430.71	586	0	0	0	0	0	0	0	0	P. aeruginosa
F1S1R2D3B2P5F06	SH181120x2x93	0	451	396.2	376.39-416.01	566	0	0	0	0	0	0	0	0	P. aeruginosa
F1S1R2D3B2P5F06	SH182x42	0	709	42.7	40.56499999999999-44.835	61	0	0	0	0	0	0	0	0	P. aeruginosa
F1S1R2D3B2P5F06	SH184x49	0	1770	45.5	43.225-47.775	65	0	0	0	0	0	0	0	0	P. aeruginosa
F1S1R2D3B2P5F06	SH194X17	0	487	75.6	71.82-79.38	108	0	0	0	0	0	0	0	0	P. aeruginosa
F1S1R2D3B2P5F06	SH200921x1x59	1	25	198.8	188.85999999999999-208.73999999999998	284	0	0	1	1	0	0	0	1	P. aeruginosa
F1S1R2D3B2P5F06	SH200921x1x6	0	325	205.1	194.845-215.355	293	0	0	0	0	0	0	0	0	P. aeruginosa
F1S1R2D3B2P5F06	SH200921x2x15	0	362	193.9	184.20499999999996-203.595	277	0	0	0	0	0	0	0	0	P. aeruginosa
F1S1R2D3B2P5F06	SH207x46	1	40	104.3	99.085-109.515	149	0	0	0	1	0	1	1	1	P. aeruginosa
F1S1R2D3B2P5F06	SH208x41	0	1602	107.8	102.41-113.19	154	0	0	0	0	0	0	0	0	P. aeruginosa
F1S1R2D3B2P5F06	SH211020x1x14	1	275	508.2	482.78999999999996-533.61	726	0	0	0	0	0	0	0	0	P. aeruginosa
F1S1R2D3B2P5F06	SH211020x2x65	0	1583	539.6999999999999	512.7149999999999-566.685	771	0	0	0	0	0	0	0	0	P. aeruginosa
F1S1R2D3B2P5F06	SH211020x2x82	1	379	545.3	518.035-572.5649999999999	779	0	0	0	0	0	0	0	0	P. aeruginosa
F1S1R2D3B2P5F06	SH211020x2x94	1	30	567.6999999999999	539.3149999999999-596.0849999999999	811	0	0	0	1	0	0	0	0	P. aeruginosa
F1S1R2D3B2P5F06	SH220222x1x20	1	72	69.3	65.835-72.765	99	0	0	0	1	0	1	1	1	P. aeruginosa
F1S1R2D3B2P5F06	SH220222x1x54	1	25	65.8	62.50999999999999-69.09	94	0	0	1	1	0	1	1	1	P. aeruginosa
F1S1R2D3B2P5F06	SH220222x1x64	1	24	63.7	60.51499999999999-66.885	91	0	0	1	1	0	1	1	1	P. aeruginosa
F1S1R2D3B2P5F06	SH220422x1x22	0	718	28.7	27.264999999999997-30.135	41	0	0	0	0	0	0	0	0	P. aeruginosa
F1S1R2D3B2P5F06	SH220422x2x69	0	467	18.2	17.29-19.11	26	0	0	0	0	0	0	0	0	P. aeruginosa
F1S1R2D3B2P5F06	SH220921x1x24	0	462	186.2	176.89-195.51	266	0	0	0	0	0	0	0	0	P. aeruginosa
F1S1R2D3B2P5F06	SH220921x1x67	1	23	180.6	171.57-189.63	258	0	0	1	1	0	0	1	1	P. aeruginosa
F1S1R2D3B2P5F06	SH220921x1x70	0	379	182.7	173.56499999999997-191.835	261	0	0	0	0	0	0	0	0	P. aeruginosa
F1S1R2D3B2P5F06	SH220921x1x75	0	769	179.9	170.90499999999997-188.89499999999998	257	0	0	0	0	0	0	0	0	P. aeruginosa
F1S1R2D3B2P5F06	SH220921x2x81	0	465	172.2	163.58999999999997-180.81	246	0	0	0	0	0	0	0	0	P. aeruginosa
F1S1R2D3B2P5F06	SH221020x2x42	0	817	569.0999999999999	540.6449999999999-597.555	813	0	0	0	0	0	0	0	0	P. aeruginosa
F1S1R2D3B2P5F06	SH221x59	1	43	137.2	130.33999999999997-144.06	196	0	0	0	1	0	0	1	1	P. aeruginosa
F1S1R2D3B2P5F06	SH225x51	0	458	149.8	142.30999999999997-157.29	214	0	0	0	0	0	0	0	0	P. aeruginosa
F1S1R2D3B2P5F06	SH228skumx03	1	22	149.1	141.64499999999998-156.555	213	0	0	1	1	0	0	1	1	P. aeruginosa
F1S1R2D3B2P5F06	SH229x13	1	20	151.9	144.30499999999998-159.49499999999998	217	0	0	1	1	0	0	1	1	P. aeruginosa
F1S1R2D3B2P5F06	SH230321x2x10	1	264	310.8	295.25999999999993-326.34	444	0	0	0	0	0	0	0	0	P. aeruginosa
F1S1R2D3B2P5F06	SH230321x2x37	0	438	310.1	294.59499999999997-325.60499999999996	443	0	0	0	0	0	0	0	0	P. aeruginosa
F1S1R2D3B2P5F06	SH230920x2x90	0	596	431.2	409.64-452.76	616	0	0	0	0	0	0	0	0	P. aeruginosa
F1S1R2D3B2P5F06	SH250322x1x35	0	514	35.7	33.91499999999999-37.485	51	0	0	0	0	0	0	0	0	P. aeruginosa
F1S1R2D3B2P5F06	SH250322x1x44	1	23	34.3	32.584999999999994-36.015	49	0	0	1	1	1	1	1	1	P. aeruginosa
F1S1R2D3B2P5F06	SH260321x1x12	0	512	305.2	289.94-320.46	436	0	0	0	0	0	0	0	0	P. aeruginosa
F1S1R2D3B2P5F06	SH260321x2x41	0	456	293.3	278.63499999999993-307.965	419	0	0	0	0	0	0	0	0	P. aeruginosa
F1S1R2D3B2P5F06	SH260321x2x69	1	20	288.4	273.97999999999996-302.82	412	0	0	1	1	0	0	0	0	P. aeruginosa
F1S1R2D3B2P5F06	SH260321x2x96	0	462	289.1	274.645-303.55499999999995	413	0	0	0	0	0	0	0	0	P. aeruginosa
F1S1R2D3B2P5F06	SH280122x1x62	0	470	83.3	79.13499999999999-87.465	119	0	0	0	0	0	0	0	0	P. aeruginosa
F1S1R2D3B2P5F06	SH300920x2x82	1	477	479.5	455.5249999999999-503.47499999999997	685	0	0	0	0	0	0	0	0	P. aeruginosa
F1S1R2D3B2P5F07	F1S1R2D3B2P5H01	0	505	0.7	0.6649999999999999-0.735	1	0	0	0	0	0	0	0	0	P. aeruginosa
F1S1R2D3B2P5F07	F1S1R2D3B3P2B02	0	80	4.199999999999999	3.9899999999999993-4.409999999999999	6	0	0	0	1	0	0	0	0	P. aeruginosa
F1S1R2D3B2P5F07	F1S1R2D3B3P2C07	0	98	6.3	5.984999999999999-6.615	9	0	0	0	1	0	0	0	0	P. aeruginosa
F1S1R2D3B2P5F07	F1S1R2D3B3P3D12	0	102	9.1	8.645-9.555	13	0	0	0	0	0	0	0	0	P. aeruginosa
F1S1R2D3B2P5F07	F1S1R2D3B3P3E12	0	92	9.1	8.645-9.555	13	0	0	0	1	0	0	0	0	P. aeruginosa
F1S1R2D3B2P5F07	F1S1R2D3B3P4C03	0	96	10.5	9.975-11.025	15	0	0	0	1	0	0	0	0	P. aeruginosa
F1S1R2D3B2P5F07	F1S1R2D3B4P4G08	0	1831	20.3	19.284999999999997-21.314999999999998	29	0	0	0	0	0	0	0	0	P. aeruginosa
F1S1R2D3B2P5F07	kp_bs_193	1	87	87.5	83.125-91.875	125	0	0	0	1	0	1	1	1	P. aeruginosa
F1S1R2D3B2P5F07	kp_bs_206	0	87	18.9	17.955-19.845	27	0	0	0	1	0	0	0	0	P. aeruginosa
F1S1R2D3B2P5F07	kp_bs_209	0	87	12.6	11.969999999999999-13.23	18	0	0	0	1	0	0	0	0	P. aeruginosa
F1S1R2D3B2P5F07	SH010621x2x69	0	488	246.4	234.07999999999996-258.71999999999997	352	0	0	0	0	0	0	0	0	P. aeruginosa
F1S1R2D3B2P5F07	SH011020x2x82	1	180	425.6	404.31999999999994-446.88	608	0	0	0	0	0	0	0	0	P. aeruginosa
F1S1R2D3B2P5F07	SH011020x2x93	1	101	420.7	399.66499999999996-441.735	601	0	0	0	0	0	0	0	0	P. aeruginosa
F1S1R2D3B2P5F07	SH020921x1x6	0	486	235.9	224.10499999999996-247.695	337	0	0	0	0	0	0	0	0	P. aeruginosa
F1S1R2D3B2P5F07	SH020921x2x05	1	131	227.5	216.12499999999997-238.87499999999997	325	0	0	0	0	0	0	0	1	P. aeruginosa
F1S1R2D3B2P5F07	SH020921x2x31	1	123	226.1	214.795-237.405	323	0	0	0	0	0	0	0	1	P. aeruginosa
F1S1R2D3B2P5F07	SH030621x2x65_A00559	0	454	239.4	227.42999999999998-251.36999999999998	342	0	0	0	0	0	0	0	0	P. aeruginosa
F1S1R2D3B2P5F07	SH030621x2x88_A00559	1	104	412.3	391.68499999999995-432.91499999999996	589	0	0	0	0	0	0	0	0	P. aeruginosa
F1S1R2D3B2P5F07	SH031220x1x22	0	490	387.1	367.74499999999995-406.455	553	0	0	0	0	0	0	0	0	P. aeruginosa
F1S1R2D3B2P5F07	SH040221x1x42	1	493	629.3	597.8349999999999-660.765	899	0	0	0	0	0	0	0	0	P. aeruginosa
F1S1R2D3B2P5F07	SH040221x1x57	1	468	625.8	594.5099999999999-657.09	894	0	0	0	0	0	0	0	0	P. aeruginosa
F1S1R2D3B2P5F07	SH040221x1x79	1	507	618.0999999999999	587.1949999999999-649.0049999999999	883	0	0	0	0	0	0	0	0	P. aeruginosa
F1S1R2D3B2P5F07	SH040221x2x21	1	86	593.5999999999999	563.9199999999998-623.28	848	0	0	0	1	0	0	0	0	P. aeruginosa
F1S1R2D3B2P5F07	SH040221x2x32	0	992	595.6999999999999	565.915-625.4849999999999	851	0	0	0	0	0	0	0	0	P. aeruginosa
F1S1R2D3B2P5F07	SH040221x2x75	1	519	585.9	556.6049999999999-615.195	837	0	0	0	0	0	0	0	0	P. aeruginosa
F1S1R2D3B2P5F07	SH040221x2x83	1	407	583.0999999999999	553.9449999999999-612.2549999999999	833	0	0	0	0	0	0	0	0	P. aeruginosa
F1S1R2D3B2P5F07	SH040321x2x06	1	101	375.9	357.10499999999996-394.695	537	0	0	0	0	0	0	0	0	P. aeruginosa
F1S1R2D3B2P5F07	SH040321x2x23	1	110	369.6	351.11999999999995-388.08	528	0	0	0	0	0	0	0	0	P. aeruginosa
F1S1R2D3B2P5F07	SH040321x2x34	0	448	368.2	349.78999999999996-386.61	526	0	0	0	0	0	0	0	0	P. aeruginosa
F1S1R2D3B2P5F07	SH040321x2x36	0	486	368.9	350.455-387.34499999999997	527	0	0	0	0	0	0	0	0	P. aeruginosa
F1S1R2D3B2P5F07	SH040321x2x63	1	267	362.6	344.46999999999997-380.72999999999996	518	0	0	0	0	0	0	0	0	P. aeruginosa
F1S1R2D3B2P5F07	SH060521x1x55	0	397	271.6	258.02-285.17999999999995	388	0	0	0	0	0	0	0	0	P. aeruginosa
F1S1R2D3B2P5F07	SH061021x1x66	0	484	164.5	156.275-172.725	235	0	0	0	0	0	0	0	0	P. aeruginosa
F1S1R2D3B2P5F07	SH081020x1x83	1	95	536.9	510.05499999999995-563.745	767	0	0	0	1	0	0	0	0	P. aeruginosa
F1S1R2D3B2P5F07	SH081020x1x91	1	94	533.4	506.72999999999996-560.07	762	0	0	0	1	0	0	0	0	P. aeruginosa
F1S1R2D3B2P5F07	SH081020x2x67	1	465	529.9	503.405-556.395	757	0	0	0	0	0	0	0	0	P. aeruginosa
F1S1R2D3B2P5F07	SH081020x2x72	1	95	527.1	500.745-553.455	753	0	0	0	1	0	0	0	0	P. aeruginosa
F1S1R2D3B2P5F07	SH090321x1x92	0	842	350.0	332.5-367.5	500	0	0	0	0	0	0	0	0	P. aeruginosa
F1S1R2D3B2P5F07	SH140421x1x19	0	385	289.1	274.645-303.55499999999995	413	0	0	0	0	0	0	0	0	P. aeruginosa
F1S1R2D3B2P5F07	SH140421x1x34	0	386	289.1	274.645-303.55499999999995	413	0	0	0	0	0	0	0	0	P. aeruginosa
F1S1R2D3B2P5F07	SH150921x2x14	1	95	212.8	202.15999999999997-223.44	304	0	0	0	1	0	0	0	1	P. aeruginosa
F1S1R2D3B2P5F07	SH150921x2x72	1	85	210.7	200.165-221.23499999999999	301	0	0	0	1	0	0	0	1	P. aeruginosa
F1S1R2D3B2P5F07	SH158x23	0	90	11.9	11.304999999999998-12.495	17	0	0	0	1	0	0	0	0	P. aeruginosa
F1S1R2D3B2P5F07	SH159x67	0	482	7.699999999999999	7.314999999999999-8.084999999999999	11	0	0	0	0	0	0	0	0	P. aeruginosa
F1S1R2D3B2P5F07	SH161121x2x4	0	462	135.1	128.345-141.855	193	0	0	0	0	0	0	0	0	P. aeruginosa
F1S1R2D3B2P5F07	SH162x44	0	452	2.1	1.9949999999999997-2.2049999999999996	3	0	0	0	0	0	0	0	0	P. aeruginosa
F1S1R2D3B2P5F07	SH170321x2x28	0	495	322.7	306.565-338.835	461	0	0	0	0	0	0	0	0	P. aeruginosa
F1S1R2D3B2P5F07	SH171220x2x24	1	118	532.0	505.4-558.6	760	0	0	0	0	0	0	0	0	P. aeruginosa
F1S1R2D3B2P5F07	SH171x36	0	1339	21.0	19.95-22.05	30	0	0	0	0	0	0	0	0	P. aeruginosa
F1S1R2D3B2P5F07	SH181120x2x76	0	825	410.9	390.35499999999996-431.445	587	0	0	0	0	0	0	0	0	P. aeruginosa
F1S1R2D3B2P5F07	SH181120x2x93	1	98	396.9	377.05499999999995-416.745	567	0	0	0	1	0	0	0	0	P. aeruginosa
F1S1R2D3B2P5F07	SH182x42	0	693	42.0	39.9-44.1	60	0	0	0	0	0	0	0	0	P. aeruginosa
F1S1R2D3B2P5F07	SH184x49	0	1403	44.8	42.559999999999995-47.04	64	0	0	0	0	0	0	0	0	P. aeruginosa
F1S1R2D3B2P5F07	SH194X17	0	472	74.89999999999999	71.15499999999999-78.645	107	0	0	0	0	0	0	0	0	P. aeruginosa
F1S1R2D3B2P5F07	SH200921x1x59	0	488	199.5	189.52499999999998-209.47500000000002	285	0	0	0	0	0	0	0	0	P. aeruginosa
F1S1R2D3B2P5F07	SH200921x1x6	0	399	205.8	195.50999999999996-216.09	294	0	0	0	0	0	0	0	0	P. aeruginosa
F1S1R2D3B2P5F07	SH200921x2x15	0	270	194.6	184.86999999999998-204.33	278	0	0	0	0	0	0	0	0	P. aeruginosa
F1S1R2D3B2P5F07	SH207x46	0	409	103.6	98.41999999999999-108.78	148	0	0	0	0	0	0	0	0	P. aeruginosa
F1S1R2D3B2P5F07	SH208x41	0	1759	107.1	101.74499999999999-112.455	153	0	0	0	0	0	0	0	0	P. aeruginosa
F1S1R2D3B2P5F07	SH211020x1x14	1	340	508.9	483.455-534.345	727	0	0	0	0	0	0	0	0	P. aeruginosa
F1S1R2D3B2P5F07	SH211020x2x65	0	1740	540.4	513.38-567.42	772	0	0	0	0	0	0	0	0	P. aeruginosa
F1S1R2D3B2P5F07	SH211020x2x82	1	454	546.0	518.6999999999999-573.3000000000001	780	0	0	0	0	0	0	0	0	P. aeruginosa
F1S1R2D3B2P5F07	SH211020x2x94	1	495	568.4	539.9799999999999-596.82	812	0	0	0	0	0	0	0	0	P. aeruginosa
F1S1R2D3B2P5F07	SH220222x1x20	0	90	70.0	66.5-73.5	100	0	0	0	1	0	0	0	0	P. aeruginosa
F1S1R2D3B2P5F07	SH220222x1x54	0	490	66.5	63.175-69.825	95	0	0	0	0	0	0	0	0	P. aeruginosa
F1S1R2D3B2P5F07	SH220222x1x64	0	489	64.39999999999999	61.179999999999986-67.61999999999999	92	0	0	0	0	0	0	0	0	P. aeruginosa
F1S1R2D3B2P5F07	SH220422x1x22	0	338	29.4	27.929999999999996-30.87	42	0	0	0	0	0	0	0	0	P. aeruginosa
F1S1R2D3B2P5F07	SH220422x2x69	0	100	18.9	17.955-19.845	27	0	0	0	0	0	0	0	0	P. aeruginosa
F1S1R2D3B2P5F07	SH220921x1x24	1	93	186.9	177.55499999999998-196.24499999999998	267	0	0	0	1	0	0	1	1	P. aeruginosa
F1S1R2D3B2P5F07	SH220921x1x67	0	488	181.3	172.23499999999999-190.36499999999998	259	0	0	0	0	0	0	0	0	P. aeruginosa
F1S1R2D3B2P5F07	SH220921x1x70	0	454	183.4	174.22999999999996-192.57	262	0	0	0	0	0	0	0	0	P. aeruginosa
F1S1R2D3B2P5F07	SH220921x1x75	0	400	180.6	171.57-189.63	258	0	0	0	0	0	0	0	0	P. aeruginosa
F1S1R2D3B2P5F07	SH220921x2x81	1	96	172.9	164.25499999999997-181.545	247	0	0	0	1	0	0	1	1	P. aeruginosa
F1S1R2D3B2P5F07	SH221020x2x42	0	770	569.8	541.31-598.29	814	0	0	0	0	0	0	0	0	P. aeruginosa
F1S1R2D3B2P5F07	SH221x59	0	508	136.5	129.67499999999998-143.32500000000002	195	0	0	0	0	0	0	0	0	P. aeruginosa
F1S1R2D3B2P5F07	SH225x51	1	91	149.1	141.64499999999998-156.555	213	0	0	0	1	0	0	1	1	P. aeruginosa
F1S1R2D3B2P5F07	SH228skumx03	0	487	148.4	140.97999999999996-155.82	212	0	0	0	0	0	0	0	0	P. aeruginosa
F1S1R2D3B2P5F07	SH229x13	0	485	151.2	143.64-158.76	216	0	0	0	0	0	0	0	0	P. aeruginosa
F1S1R2D3B2P5F07	SH230321x2x10	0	330	311.5	295.925-327.075	445	0	0	0	0	0	0	0	0	P. aeruginosa
F1S1R2D3B2P5F07	SH230321x2x37	1	85	310.8	295.25999999999993-326.34	444	0	0	0	1	0	0	0	0	P. aeruginosa
F1S1R2D3B2P5F07	SH230920x2x90	0	717	431.9	410.30499999999995-453.495	617	0	0	0	0	0	0	0	0	P. aeruginosa
F1S1R2D3B2P5F07	SH250322x1x35	0	148	36.4	34.58-38.22	52	0	0	0	0	0	0	0	0	P. aeruginosa
F1S1R2D3B2P5F07	SH250322x1x44	0	488	35.0	33.25-36.75	50	0	0	0	0	0	0	0	0	P. aeruginosa
F1S1R2D3B2P5F07	SH260321x1x12	1	143	305.9	290.60499999999996-321.195	437	0	0	0	0	0	0	0	0	P. aeruginosa
F1S1R2D3B2P5F07	SH260321x2x41	1	87	294.0	279.3-308.7	420	0	0	0	1	0	0	0	0	P. aeruginosa
F1S1R2D3B2P5F07	SH260321x2x69	0	485	289.1	274.645-303.55499999999995	413	0	0	0	0	0	0	0	0	P. aeruginosa
F1S1R2D3B2P5F07	SH260321x2x96	1	93	289.8	275.30999999999995-304.28999999999996	414	0	0	0	1	0	0	0	0	P. aeruginosa
F1S1R2D3B2P5F07	SH280122x1x62	1	38	84.0	79.8-88.2	120	0	0	0	1	0	1	1	1	P. aeruginosa
F1S1R2D3B2P5F07	SH300920x2x82	1	107	480.2	456.18999999999994-504.21000000000004	686	0	0	0	0	0	0	0	0	P. aeruginosa
F1S1R2D3B2P5H01	F1S1R2D3B3P2B02	0	503	4.9	4.654999999999999-5.145	7	0	0	0	0	0	0	0	0	P. aeruginosa
F1S1R2D3B2P5H01	F1S1R2D3B3P2C07	0	89	7.0	6.6499999999999995-7.3500000000000005	10	0	0	0	1	0	0	0	0	P. aeruginosa
F1S1R2D3B2P5H01	F1S1R2D3B3P2F11	0	505	6.3	5.984999999999999-6.615	9	0	0	0	0	0	0	0	0	P. aeruginosa
F1S1R2D3B2P5H01	F1S1R2D3B3P3D12	0	327	9.8	9.309999999999999-10.29	14	0	0	0	0	0	0	0	0	P. aeruginosa
F1S1R2D3B2P5H01	F1S1R2D3B3P3E12	0	321	9.8	9.309999999999999-10.29	14	0	0	0	0	0	0	0	0	P. aeruginosa
F1S1R2D3B2P5H01	F1S1R2D3B3P4C03	0	475	11.2	10.639999999999999-11.76	16	0	0	0	0	0	0	0	0	P. aeruginosa
F1S1R2D3B2P5H01	F1S1R2D3B4P4G08	0	1700	21.0	19.95-22.05	30	0	0	0	0	0	0	0	0	P. aeruginosa
F1S1R2D3B2P5H01	kp_bs_193	0	464	86.8	82.46-91.14	124	0	0	0	0	0	0	0	0	P. aeruginosa
F1S1R2D3B2P5H01	kp_bs_206	0	464	18.2	17.29-19.11	26	0	0	0	0	0	0	0	0	P. aeruginosa
F1S1R2D3B2P5H01	kp_bs_209	0	464	11.9	11.304999999999998-12.495	17	0	0	0	0	0	0	0	0	P. aeruginosa
F1S1R2D3B2P5H01	SH010621x2x69	1	38	245.7	233.415-257.985	351	0	0	0	1	0	0	0	1	P. aeruginosa
F1S1R2D3B2P5H01	SH011020x2x82	0	577	424.9	403.655-446.145	607	0	0	0	0	0	0	0	0	P. aeruginosa
F1S1R2D3B2P5H01	SH011020x2x93	0	479	420.0	399.0-441.0	600	0	0	0	0	0	0	0	0	P. aeruginosa
F1S1R2D3B2P5H01	SH020921x1x6	1	32	235.2	223.43999999999997-246.96	336	0	0	0	1	0	0	0	1	P. aeruginosa
F1S1R2D3B2P5H01	SH020921x2x05	0	494	226.8	215.45999999999998-238.14	324	0	0	0	0	0	0	0	0	P. aeruginosa
F1S1R2D3B2P5H01	SH020921x2x31	0	500	225.4	214.12999999999997-236.67	322	0	0	0	0	0	0	0	0	P. aeruginosa
F1S1R2D3B2P5H01	SH030621x2x65_A00559	0	389	238.7	226.765-250.635	341	0	0	0	0	0	0	0	0	P. aeruginosa
F1S1R2D3B2P5H01	SH030621x2x88_A00559	0	467	411.6	391.0199999999999-432.18	588	0	0	0	0	0	0	0	0	P. aeruginosa
F1S1R2D3B2P5H01	SH031220x1x22	1	34	386.4	367.08-405.71999999999997	552	0	0	0	1	0	0	0	0	P. aeruginosa
F1S1R2D3B2P5H01	SH040221x1x42	1	37	628.5999999999999	597.1699999999998-660.03	898	0	0	0	1	0	0	0	0	P. aeruginosa
F1S1R2D3B2P5H01	SH040221x1x57	1	403	625.0999999999999	593.8449999999999-656.3549999999999	893	0	0	0	0	0	0	0	0	P. aeruginosa
F1S1R2D3B2P5H01	SH040221x1x79	1	51	617.4	586.53-648.27	882	0	0	0	1	0	0	0	0	P. aeruginosa
F1S1R2D3B2P5H01	SH040221x2x21	1	463	592.9	563.255-622.545	847	0	0	0	0	0	0	0	0	P. aeruginosa
F1S1R2D3B2P5H01	SH040221x2x32	0	935	595.0	565.25-624.75	850	0	0	0	0	0	0	0	0	P. aeruginosa
F1S1R2D3B2P5H01	SH040221x2x75	1	63	585.1999999999999	555.9399999999999-614.4599999999999	836	0	0	0	1	0	0	0	0	P. aeruginosa
F1S1R2D3B2P5H01	SH040221x2x83	1	342	582.4	553.28-611.52	832	0	0	0	0	0	0	0	0	P. aeruginosa
F1S1R2D3B2P5H01	SH040321x2x06	0	479	375.2	356.44-393.96	536	0	0	0	0	0	0	0	0	P. aeruginosa
F1S1R2D3B2P5H01	SH040321x2x23	1	100	368.9	350.455-387.34499999999997	527	0	0	0	0	0	0	0	0	P. aeruginosa
F1S1R2D3B2P5H01	SH040321x2x34	1	149	367.5	349.125-385.875	525	0	0	0	0	0	0	0	0	P. aeruginosa
F1S1R2D3B2P5H01	SH040321x2x36	1	30	368.2	349.78999999999996-386.61	526	0	0	0	1	0	0	0	0	P. aeruginosa
F1S1R2D3B2P5H01	SH040321x2x63	0	714	361.9	343.80499999999995-379.995	517	0	0	0	0	0	0	0	0	P. aeruginosa
F1S1R2D3B2P5H01	SH060521x1x55	0	332	270.9	257.35499999999996-284.445	387	0	0	0	0	0	0	0	0	P. aeruginosa
F1S1R2D3B2P5H01	SH061021x1x66	1	32	163.8	155.60999999999999-171.98999999999998	234	0	0	0	1	0	0	1	1	P. aeruginosa
F1S1R2D3B2P5H01	SH081020x1x83	1	473	536.1999999999999	509.38999999999993-563.01	766	0	0	0	0	0	0	0	0	P. aeruginosa
F1S1R2D3B2P5H01	SH081020x1x91	1	474	532.6999999999999	506.0649999999999-559.3349999999999	761	0	0	0	0	0	0	0	0	P. aeruginosa
F1S1R2D3B2P5H01	SH081020x2x67	1	96	529.1999999999999	502.7399999999999-555.66	756	0	0	0	1	0	0	0	0	P. aeruginosa
F1S1R2D3B2P5H01	SH081020x2x72	1	473	526.4	500.0799999999999-552.72	752	0	0	0	0	0	0	0	0	P. aeruginosa
F1S1R2D3B2P5H01	SH090321x1x92	0	885	349.3	331.8349999999999-366.765	499	0	0	0	0	0	0	0	0	P. aeruginosa
F1S1R2D3B2P5H01	SH140421x1x19	0	375	288.4	273.97999999999996-302.82	412	0	0	0	0	0	0	0	0	P. aeruginosa
F1S1R2D3B2P5H01	SH140421x1x34	0	376	288.4	273.97999999999996-302.82	412	0	0	0	0	0	0	0	0	P. aeruginosa
F1S1R2D3B2P5H01	SH150921x2x14	0	474	212.1	201.49499999999998-222.705	303	0	0	0	0	0	0	0	0	P. aeruginosa
F1S1R2D3B2P5H01	SH150921x2x72	1	77	210.0	199.5-220.5	300	0	0	0	1	0	0	0	1	P. aeruginosa
F1S1R2D3B2P5H01	SH158x23	0	443	11.2	10.639999999999999-11.76	16	0	0	0	0	0	0	0	0	P. aeruginosa
F1S1R2D3B2P5H01	SH159x67	0	26	7.0	6.6499999999999995-7.3500000000000005	10	0	0	1	1	0	0	0	0	P. aeruginosa
F1S1R2D3B2P5H01	SH161121x2x4	0	397	134.4	127.67999999999998-141.11999999999998	192	0	0	0	0	0	0	0	0	P. aeruginosa
F1S1R2D3B2P5H01	SH162x44	0	387	1.4	1.3299999999999998-1.47	2	0	0	0	0	0	0	0	0	P. aeruginosa
F1S1R2D3B2P5H01	SH170321x2x28	1	41	322.0	305.9-338.1	460	0	0	0	1	0	0	0	0	P. aeruginosa
F1S1R2D3B2P5H01	SH171220x2x24	1	496	531.3	504.73499999999996-557.865	759	0	0	0	0	0	0	0	0	P. aeruginosa
F1S1R2D3B2P5H01	SH171x36	0	1379	21.7	20.615-22.785	31	0	0	0	0	0	0	0	0	P. aeruginosa
F1S1R2D3B2P5H01	SH181120x2x76	0	452	410.2	389.69-430.71	586	0	0	0	0	0	0	0	0	P. aeruginosa
F1S1R2D3B2P5H01	SH181120x2x93	0	460	396.2	376.39-416.01	566	0	0	0	0	0	0	0	0	P. aeruginosa
F1S1R2D3B2P5H01	SH182x42	0	717	42.7	40.56499999999999-44.835	61	0	0	0	0	0	0	0	0	P. aeruginosa
F1S1R2D3B2P5H01	SH184x49	0	1778	45.5	43.225-47.775	65	0	0	0	0	0	0	0	0	P. aeruginosa
F1S1R2D3B2P5H01	SH194X17	0	496	75.6	71.82-79.38	108	0	0	0	0	0	0	0	0	P. aeruginosa
F1S1R2D3B2P5H01	SH200921x1x59	1	36	198.8	188.85999999999999-208.73999999999998	284	0	0	0	1	0	0	0	1	P. aeruginosa
F1S1R2D3B2P5H01	SH200921x1x6	0	334	205.1	194.845-215.355	293	0	0	0	0	0	0	0	0	P. aeruginosa
F1S1R2D3B2P5H01	SH200921x2x15	0	372	193.9	184.20499999999996-203.595	277	0	0	0	0	0	0	0	0	P. aeruginosa
F1S1R2D3B2P5H01	SH207x46	1	43	104.3	99.085-109.515	149	0	0	0	1	0	1	1	1	P. aeruginosa
F1S1R2D3B2P5H01	SH208x41	0	1612	107.8	102.41-113.19	154	0	0	0	0	0	0	0	0	P. aeruginosa
F1S1R2D3B2P5H01	SH211020x1x14	1	284	508.2	482.78999999999996-533.61	726	0	0	0	0	0	0	0	0	P. aeruginosa
F1S1R2D3B2P5H01	SH211020x2x65	0	1593	539.6999999999999	512.7149999999999-566.685	771	0	0	0	0	0	0	0	0	P. aeruginosa
F1S1R2D3B2P5H01	SH211020x2x82	1	389	545.3	518.035-572.5649999999999	779	0	0	0	0	0	0	0	0	P. aeruginosa
F1S1R2D3B2P5H01	SH211020x2x94	1	39	567.6999999999999	539.3149999999999-596.0849999999999	811	0	0	0	1	0	0	0	0	P. aeruginosa
F1S1R2D3B2P5H01	SH220222x1x20	0	82	69.3	65.835-72.765	99	0	0	0	1	0	0	0	0	P. aeruginosa
F1S1R2D3B2P5H01	SH220222x1x54	1	36	65.8	62.50999999999999-69.09	94	0	0	0	1	0	1	1	1	P. aeruginosa
F1S1R2D3B2P5H01	SH220222x1x64	1	35	63.7	60.51499999999999-66.885	91	0	0	0	1	0	1	1	1	P. aeruginosa
F1S1R2D3B2P5H01	SH220422x1x22	0	726	28.7	27.264999999999997-30.135	41	0	0	0	0	0	0	0	0	P. aeruginosa
F1S1R2D3B2P5H01	SH220422x2x69	0	476	18.2	17.29-19.11	26	0	0	0	0	0	0	0	0	P. aeruginosa
F1S1R2D3B2P5H01	SH220921x1x24	0	471	186.2	176.89-195.51	266	0	0	0	0	0	0	0	0	P. aeruginosa
F1S1R2D3B2P5H01	SH220921x1x67	1	26	180.6	171.57-189.63	258	0	0	1	1	0	0	1	1	P. aeruginosa
F1S1R2D3B2P5H01	SH220921x1x70	0	389	182.7	173.56499999999997-191.835	261	0	0	0	0	0	0	0	0	P. aeruginosa
F1S1R2D3B2P5H01	SH220921x1x75	0	779	179.9	170.90499999999997-188.89499999999998	257	0	0	0	0	0	0	0	0	P. aeruginosa
F1S1R2D3B2P5H01	SH220921x2x81	0	475	172.2	163.58999999999997-180.81	246	0	0	0	0	0	0	0	0	P. aeruginosa
F1S1R2D3B2P5H01	SH221020x2x42	0	825	569.0999999999999	540.6449999999999-597.555	813	0	0	0	0	0	0	0	0	P. aeruginosa
F1S1R2D3B2P5H01	SH221x59	1	46	137.2	130.33999999999997-144.06	196	0	0	0	1	0	0	1	1	P. aeruginosa
F1S1R2D3B2P5H01	SH225x51	0	468	149.8	142.30999999999997-157.29	214	0	0	0	0	0	0	0	0	P. aeruginosa
F1S1R2D3B2P5H01	SH228skumx03	1	31	149.1	141.64499999999998-156.555	213	0	0	0	1	0	0	1	1	P. aeruginosa
F1S1R2D3B2P5H01	SH229x13	1	29	151.9	144.30499999999998-159.49499999999998	217	0	0	1	1	0	0	1	1	P. aeruginosa
F1S1R2D3B2P5H01	SH230321x2x10	1	273	310.8	295.25999999999993-326.34	444	0	0	0	0	0	0	0	0	P. aeruginosa
F1S1R2D3B2P5H01	SH230321x2x37	0	448	310.1	294.59499999999997-325.60499999999996	443	0	0	0	0	0	0	0	0	P. aeruginosa
F1S1R2D3B2P5H01	SH230920x2x90	0	607	431.2	409.64-452.76	616	0	0	0	0	0	0	0	0	P. aeruginosa
F1S1R2D3B2P5H01	SH250322x1x35	0	522	35.7	33.91499999999999-37.485	51	0	0	0	0	0	0	0	0	P. aeruginosa
F1S1R2D3B2P5H01	SH250322x1x44	1	34	34.3	32.584999999999994-36.015	49	0	0	0	1	1	1	1	1	P. aeruginosa
F1S1R2D3B2P5H01	SH260321x1x12	0	519	305.2	289.94-320.46	436	0	0	0	0	0	0	0	0	P. aeruginosa
F1S1R2D3B2P5H01	SH260321x2x41	0	466	293.3	278.63499999999993-307.965	419	0	0	0	0	0	0	0	0	P. aeruginosa
F1S1R2D3B2P5H01	SH260321x2x69	1	31	288.4	273.97999999999996-302.82	412	0	0	0	1	0	0	0	0	P. aeruginosa
F1S1R2D3B2P5H01	SH260321x2x96	0	472	289.1	274.645-303.55499999999995	413	0	0	0	0	0	0	0	0	P. aeruginosa
F1S1R2D3B2P5H01	SH280122x1x62	0	480	83.3	79.13499999999999-87.465	119	0	0	0	0	0	0	0	0	P. aeruginosa
F1S1R2D3B2P5H01	SH300920x2x82	1	486	479.5	455.5249999999999-503.47499999999997	685	0	0	0	0	0	0	0	0	P. aeruginosa
F1S1R2D3B3P2B02	F1S1R2D3B3P2C07	0	96	2.1	1.9949999999999997-2.2049999999999996	3	0	0	0	1	0	0	0	0	P. aeruginosa
F1S1R2D3B3P2B02	F1S1R2D3B3P2F11	0	80	1.4	1.3299999999999998-1.47	2	0	0	0	1	0	0	0	0	P. aeruginosa
F1S1R2D3B3P2B02	F1S1R2D3B3P3D12	0	100	4.9	4.654999999999999-5.145	7	0	0	0	0	0	0	0	0	P. aeruginosa
F1S1R2D3B3P2B02	F1S1R2D3B3P3E12	0	90	4.9	4.654999999999999-5.145	7	0	0	0	1	0	0	0	0	P. aeruginosa
F1S1R2D3B3P2B02	F1S1R2D3B3P4C03	0	94	6.3	5.984999999999999-6.615	9	0	0	0	1	0	0	0	0	P. aeruginosa
F1S1R2D3B3P2B02	F1S1R2D3B4P4G08	0	1825	16.1	15.294999999999996-16.904999999999998	23	0	0	0	0	0	0	0	0	P. aeruginosa
F1S1R2D3B3P2B02	kp_bs_193	1	85	91.7	87.11499999999998-96.285	131	0	0	0	1	0	1	1	1	P. aeruginosa
F1S1R2D3B3P2B02	kp_bs_206	0	85	23.1	21.944999999999997-24.255	33	0	0	0	1	0	0	0	0	P. aeruginosa
F1S1R2D3B3P2B02	kp_bs_209	0	85	16.8	15.959999999999997-17.639999999999997	24	0	0	0	1	0	0	0	0	P. aeruginosa
F1S1R2D3B3P2B02	SH010621x2x69	0	487	250.6	238.07-263.13	358	0	0	0	0	0	0	0	0	P. aeruginosa
F1S1R2D3B3P2B02	SH011020x2x82	1	178	429.8	408.30999999999995-451.28999999999996	614	0	0	0	0	0	0	0	0	P. aeruginosa
F1S1R2D3B3P2B02	SH011020x2x93	1	99	424.9	403.655-446.145	607	0	0	0	1	0	0	0	0	P. aeruginosa
F1S1R2D3B3P2B02	SH020921x1x6	0	484	240.1	228.09499999999997-252.10500000000002	343	0	0	0	0	0	0	0	0	P. aeruginosa
F1S1R2D3B3P2B02	SH020921x2x05	1	129	231.7	220.11499999999998-243.285	331	0	0	0	0	0	0	0	1	P. aeruginosa
F1S1R2D3B3P2B02	SH020921x2x31	1	121	230.3	218.78499999999997-241.815	329	0	0	0	0	0	0	0	1	P. aeruginosa
F1S1R2D3B3P2B02	SH030621x2x65_A00559	0	452	243.6	231.42-255.78	348	0	0	0	0	0	0	0	0	P. aeruginosa
F1S1R2D3B3P2B02	SH030621x2x88_A00559	1	102	416.5	395.67499999999995-437.32500000000005	595	0	0	0	0	0	0	0	0	P. aeruginosa
F1S1R2D3B3P2B02	SH031220x1x22	0	488	391.3	371.73499999999996-410.86499999999995	559	0	0	0	0	0	0	0	0	P. aeruginosa
F1S1R2D3B3P2B02	SH040221x1x42	1	491	633.5	601.8249999999999-665.1750000000001	905	0	0	0	0	0	0	0	0	P. aeruginosa
F1S1R2D3B3P2B02	SH040221x1x57	1	466	630.0	598.5-661.5	900	0	0	0	0	0	0	0	0	P. aeruginosa
F1S1R2D3B3P2B02	SH040221x1x79	1	505	622.3	591.185-653.415	889	0	0	0	0	0	0	0	0	P. aeruginosa
F1S1R2D3B3P2B02	SH040221x2x21	1	84	597.8	567.91-627.6899999999999	854	0	0	0	1	0	0	0	0	P. aeruginosa
F1S1R2D3B3P2B02	SH040221x2x32	0	989	599.9	569.905-629.895	857	0	0	0	0	0	0	0	0	P. aeruginosa
F1S1R2D3B3P2B02	SH040221x2x75	1	517	590.0999999999999	560.5949999999999-619.6049999999999	843	0	0	0	0	0	0	0	0	P. aeruginosa
F1S1R2D3B3P2B02	SH040221x2x83	1	406	587.3	557.935-616.665	839	0	0	0	0	0	0	0	0	P. aeruginosa
F1S1R2D3B3P2B02	SH040321x2x06	1	99	380.1	361.09499999999997-399.10499999999996	543	0	0	0	1	0	0	0	0	P. aeruginosa
F1S1R2D3B3P2B02	SH040321x2x23	1	108	373.8	355.10999999999996-392.48999999999995	534	0	0	0	0	0	0	0	0	P. aeruginosa
F1S1R2D3B3P2B02	SH040321x2x34	0	447	372.4	353.78-391.02	532	0	0	0	0	0	0	0	0	P. aeruginosa
F1S1R2D3B3P2B02	SH040321x2x36	0	484	373.1	354.44499999999994-391.755	533	0	0	0	0	0	0	0	0	P. aeruginosa
F1S1R2D3B3P2B02	SH040321x2x63	1	285	366.8	348.4599999999999-385.14	524	0	0	0	0	0	0	0	0	P. aeruginosa
F1S1R2D3B3P2B02	SH060521x1x55	0	396	275.8	262.00999999999993-289.59	394	0	0	0	0	0	0	0	0	P. aeruginosa
F1S1R2D3B3P2B02	SH061021x1x66	0	482	168.7	160.265-177.135	241	0	0	0	0	0	0	0	0	P. aeruginosa
F1S1R2D3B3P2B02	SH081020x1x83	1	93	541.0999999999999	514.0449999999998-568.155	773	0	0	0	1	0	0	0	0	P. aeruginosa
F1S1R2D3B3P2B02	SH081020x1x91	1	93	537.5999999999999	510.7199999999999-564.4799999999999	768	0	0	0	1	0	0	0	0	P. aeruginosa
F1S1R2D3B3P2B02	SH081020x2x67	1	461	534.1	507.395-560.8050000000001	763	0	0	0	0	0	0	0	0	P. aeruginosa
F1S1R2D3B3P2B02	SH081020x2x72	1	93	531.3	504.73499999999996-557.865	759	0	0	0	1	0	0	0	0	P. aeruginosa
F1S1R2D3B3P2B02	SH090321x1x92	0	839	354.2	336.48999999999995-371.91	506	0	0	0	0	0	0	0	0	P. aeruginosa
F1S1R2D3B3P2B02	SH140421x1x19	0	383	293.3	278.63499999999993-307.965	419	0	0	0	0	0	0	0	0	P. aeruginosa
F1S1R2D3B3P2B02	SH140421x1x34	0	384	293.3	278.63499999999993-307.965	419	0	0	0	0	0	0	0	0	P. aeruginosa
F1S1R2D3B3P2B02	SH150921x2x14	1	93	217.0	206.14999999999998-227.85000000000002	310	0	0	0	1	0	0	0	1	P. aeruginosa
F1S1R2D3B3P2B02	SH150921x2x72	1	83	214.9	204.15499999999997-225.64499999999998	307	0	0	0	1	0	0	0	1	P. aeruginosa
F1S1R2D3B3P2B02	SH158x23	0	88	16.1	15.294999999999996-16.904999999999998	23	0	0	0	1	0	0	0	0	P. aeruginosa
F1S1R2D3B3P2B02	SH159x67	0	480	11.9	11.304999999999998-12.495	17	0	0	0	0	0	0	0	0	P. aeruginosa
F1S1R2D3B3P2B02	SH161121x2x4	0	460	139.3	132.33499999999998-146.265	199	0	0	0	0	0	0	0	0	P. aeruginosa
F1S1R2D3B3P2B02	SH162x44	0	450	6.3	5.984999999999999-6.615	9	0	0	0	0	0	0	0	0	P. aeruginosa
F1S1R2D3B3P2B02	SH170321x2x28	0	493	326.9	310.55499999999995-343.245	467	0	0	0	0	0	0	0	0	P. aeruginosa
F1S1R2D3B3P2B02	SH171220x2x24	1	116	536.1999999999999	509.38999999999993-563.01	766	0	0	0	0	0	0	0	0	P. aeruginosa
F1S1R2D3B3P2B02	SH171x36	0	1337	16.8	15.959999999999997-17.639999999999997	24	0	0	0	0	0	0	0	0	P. aeruginosa
F1S1R2D3B3P2B02	SH181120x2x76	0	822	415.1	394.34499999999997-435.85499999999996	593	0	0	0	0	0	0	0	0	P. aeruginosa
F1S1R2D3B3P2B02	SH181120x2x93	1	94	401.1	381.04499999999996-421.155	573	0	0	0	1	0	0	0	0	P. aeruginosa
F1S1R2D3B3P2B02	SH182x42	0	689	37.8	35.91-39.69	54	0	0	0	0	0	0	0	0	P. aeruginosa
F1S1R2D3B3P2B02	SH184x49	0	1401	40.6	38.56999999999999-42.629999999999995	58	0	0	0	0	0	0	0	0	P. aeruginosa
F1S1R2D3B3P2B02	SH194X17	0	468	70.69999999999999	67.16499999999999-74.23499999999999	101	0	0	0	0	0	0	0	0	P. aeruginosa
F1S1R2D3B3P2B02	SH200921x1x59	0	486	203.7	193.515-213.885	291	0	0	0	0	0	0	0	0	P. aeruginosa
F1S1R2D3B3P2B02	SH200921x1x6	0	398	210.0	199.5-220.5	300	0	0	0	0	0	0	0	0	P. aeruginosa
F1S1R2D3B3P2B02	SH200921x2x15	0	268	198.8	188.85999999999999-208.73999999999998	284	0	0	0	0	0	0	0	0	P. aeruginosa
F1S1R2D3B3P2B02	SH207x46	0	407	99.4	94.42999999999999-104.36999999999999	142	0	0	0	0	0	0	0	0	P. aeruginosa
F1S1R2D3B3P2B02	SH208x41	0	1753	102.9	97.75499999999998-108.045	147	0	0	0	0	0	0	0	0	P. aeruginosa
F1S1R2D3B3P2B02	SH211020x1x14	1	339	513.1	487.445-538.755	733	0	0	0	0	0	0	0	0	P. aeruginosa
F1S1R2D3B3P2B02	SH211020x2x65	0	1734	544.5999999999999	517.3699999999999-571.8299999999999	778	0	0	0	0	0	0	0	0	P. aeruginosa
F1S1R2D3B3P2B02	SH211020x2x82	1	452	550.1999999999999	522.6899999999999-577.7099999999999	786	0	0	0	0	0	0	0	0	P. aeruginosa
F1S1R2D3B3P2B02	SH211020x2x94	1	493	572.5999999999999	543.9699999999999-601.2299999999999	818	0	0	0	0	0	0	0	0	P. aeruginosa
F1S1R2D3B3P2B02	SH220222x1x20	0	88	74.19999999999999	70.48999999999998-77.91	106	0	0	0	1	0	0	0	0	P. aeruginosa
F1S1R2D3B3P2B02	SH220222x1x54	0	488	70.69999999999999	67.16499999999999-74.23499999999999	101	0	0	0	0	0	0	0	0	P. aeruginosa
F1S1R2D3B3P2B02	SH220222x1x64	0	487	68.6	65.16999999999999-72.03	98	0	0	0	0	0	0	0	0	P. aeruginosa
F1S1R2D3B3P2B02	SH220422x1x22	0	338	33.59999999999999	31.919999999999995-35.279999999999994	48	0	0	0	0	0	0	0	0	P. aeruginosa
F1S1R2D3B3P2B02	SH220422x2x69	0	98	23.1	21.944999999999997-24.255	33	0	0	0	1	0	0	0	0	P. aeruginosa
F1S1R2D3B3P2B02	SH220921x1x24	1	91	191.1	181.545-200.655	273	0	0	0	1	0	0	0	1	P. aeruginosa
F1S1R2D3B3P2B02	SH220921x1x67	0	486	185.5	176.225-194.775	265	0	0	0	0	0	0	0	0	P. aeruginosa
F1S1R2D3B3P2B02	SH220921x1x70	0	452	187.6	178.22-196.98	268	0	0	0	0	0	0	0	0	P. aeruginosa
F1S1R2D3B3P2B02	SH220921x1x75	0	394	184.8	175.55999999999997-194.04	264	0	0	0	0	0	0	0	0	P. aeruginosa
F1S1R2D3B3P2B02	SH220921x2x81	1	94	177.1	168.24499999999998-185.955	253	0	0	0	1	0	0	1	1	P. aeruginosa
F1S1R2D3B3P2B02	SH221020x2x42	0	767	574.0	545.3-602.7	820	0	0	0	0	0	0	0	0	P. aeruginosa
F1S1R2D3B3P2B02	SH221x59	0	506	132.3	125.68499999999997-138.915	189	0	0	0	0	0	0	0	0	P. aeruginosa
F1S1R2D3B3P2B02	SH225x51	1	89	144.9	137.65499999999997-152.14499999999998	207	0	0	0	1	0	0	1	1	P. aeruginosa
F1S1R2D3B3P2B02	SH228skumx03	0	485	144.2	136.98999999999998-151.41	206	0	0	0	0	0	0	0	0	P. aeruginosa
F1S1R2D3B3P2B02	SH229x13	0	483	147.0	139.65-154.35	210	0	0	0	0	0	0	0	0	P. aeruginosa
F1S1R2D3B3P2B02	SH230321x2x10	1	328	315.7	299.91499999999996-331.485	451	0	0	0	0	0	0	0	0	P. aeruginosa
F1S1R2D3B3P2B02	SH230321x2x37	1	83	315.0	299.25-330.75	450	0	0	0	1	0	0	0	0	P. aeruginosa
F1S1R2D3B3P2B02	SH230920x2x90	0	713	436.1	414.29499999999996-457.905	623	0	0	0	0	0	0	0	0	P. aeruginosa
F1S1R2D3B3P2B02	SH250322x1x35	0	145	40.6	38.56999999999999-42.629999999999995	58	0	0	0	0	0	0	0	0	P. aeruginosa
F1S1R2D3B3P2B02	SH250322x1x44	0	486	39.2	37.239999999999995-41.16	56	0	0	0	0	0	0	0	0	P. aeruginosa
F1S1R2D3B3P2B02	SH260321x1x12	1	141	310.1	294.59499999999997-325.60499999999996	443	0	0	0	0	0	0	0	0	P. aeruginosa
F1S1R2D3B3P2B02	SH260321x2x41	1	85	298.2	283.28999999999996-313.11	426	0	0	0	1	0	0	0	0	P. aeruginosa
F1S1R2D3B3P2B02	SH260321x2x69	0	483	293.3	278.63499999999993-307.965	419	0	0	0	0	0	0	0	0	P. aeruginosa
F1S1R2D3B3P2B02	SH260321x2x96	1	91	294.0	279.3-308.7	420	0	0	0	1	0	0	0	0	P. aeruginosa
F1S1R2D3B3P2B02	SH280122x1x62	1	55	88.19999999999999	83.78999999999999-92.60999999999999	126	0	0	0	1	0	1	1	1	P. aeruginosa
F1S1R2D3B3P2B02	SH300920x2x82	1	106	484.4	460.17999999999995-508.62	692	0	0	0	0	0	0	0	0	P. aeruginosa
F1S1R2D3B3P2C07	F1S1R2D3B3P2F11	0	98	0.7	0.6649999999999999-0.735	1	0	0	0	1	0	0	0	0	P. aeruginosa
F1S1R2D3B3P2C07	F1S1R2D3B3P3D12	0	49	2.8	2.6599999999999997-2.94	4	0	0	0	1	0	0	0	0	P. aeruginosa
F1S1R2D3B3P2C07	F1S1R2D3B3P3E12	0	46	2.8	2.6599999999999997-2.94	4	0	0	0	1	0	0	0	0	P. aeruginosa
F1S1R2D3B3P2C07	F1S1R2D3B3P4C03	0	71	4.199999999999999	3.9899999999999993-4.409999999999999	6	0	0	0	1	0	0	0	0	P. aeruginosa
F1S1R2D3B3P2C07	F1S1R2D3B4P4G08	0	1439	14.0	13.299999999999999-14.700000000000001	20	0	0	0	0	0	0	0	0	P. aeruginosa
F1S1R2D3B3P2C07	kp_bs_193	1	59	93.8	89.11-98.49	134	0	0	0	1	0	1	1	1	P. aeruginosa
F1S1R2D3B3P2C07	kp_bs_206	0	59	25.2	23.939999999999998-26.46	36	0	0	0	1	0	0	0	0	P. aeruginosa
F1S1R2D3B3P2C07	kp_bs_209	0	59	18.9	17.955-19.845	27	0	0	0	1	0	0	0	0	P. aeruginosa
F1S1R2D3B3P2C07	SH010621x2x69	1	73	252.7	240.06499999999997-265.335	361	0	0	0	1	0	0	0	1	P. aeruginosa
F1S1R2D3B3P2C07	SH011020x2x82	1	168	431.9	410.30499999999995-453.495	617	0	0	0	0	0	0	0	0	P. aeruginosa
F1S1R2D3B3P2C07	SH011020x2x93	1	43	427.0	405.65-448.35	610	0	0	0	1	0	0	0	0	P. aeruginosa
F1S1R2D3B3P2C07	SH020921x1x6	1	71	242.2	230.08999999999997-254.31	346	0	0	0	1	0	0	0	1	P. aeruginosa
F1S1R2D3B3P2C07	SH020921x2x05	1	101	233.8	222.10999999999999-245.48999999999998	334	0	0	0	0	0	0	0	1	P. aeruginosa
F1S1R2D3B3P2C07	SH020921x2x31	1	93	232.4	220.77999999999997-244.01999999999998	332	0	0	0	1	0	0	0	1	P. aeruginosa
F1S1R2D3B3P2C07	SH030621x2x65_A00559	1	91	245.7	233.415-257.985	351	0	0	0	1	0	0	0	1	P. aeruginosa
F1S1R2D3B3P2C07	SH030621x2x88_A00559	1	76	418.6	397.66999999999996-439.53	598	0	0	0	1	0	0	0	0	P. aeruginosa
F1S1R2D3B3P2C07	SH031220x1x22	1	76	393.4	373.72999999999996-413.07	562	0	0	0	1	0	0	0	0	P. aeruginosa
F1S1R2D3B3P2C07	SH040221x1x42	1	79	635.5999999999999	603.8199999999999-667.3799999999999	908	0	0	0	1	0	0	0	0	P. aeruginosa
F1S1R2D3B3P2C07	SH040221x1x57	1	105	632.0999999999999	600.4949999999999-663.7049999999999	903	0	0	0	0	0	0	0	0	P. aeruginosa
F1S1R2D3B3P2C07	SH040221x1x79	1	93	624.4	593.18-655.62	892	0	0	0	1	0	0	0	0	P. aeruginosa
F1S1R2D3B3P2C07	SH040221x2x21	1	58	599.9	569.905-629.895	857	0	0	0	1	0	0	0	0	P. aeruginosa
F1S1R2D3B3P2C07	SH040221x2x32	0	751	602.0	571.9-632.1	860	0	0	0	0	0	0	0	0	P. aeruginosa
F1S1R2D3B3P2C07	SH040221x2x75	1	105	592.1999999999999	562.5899999999999-621.81	846	0	0	0	0	0	0	0	0	P. aeruginosa
F1S1R2D3B3P2C07	SH040221x2x83	1	80	589.4	559.93-618.87	842	0	0	0	1	0	0	0	0	P. aeruginosa
F1S1R2D3B3P2C07	SH040321x2x06	1	43	382.2	363.09-401.31	546	0	0	0	1	0	0	0	0	P. aeruginosa
F1S1R2D3B3P2C07	SH040321x2x23	1	82	375.9	357.10499999999996-394.695	537	0	0	0	1	0	0	0	0	P. aeruginosa
F1S1R2D3B3P2C07	SH040321x2x34	1	75	374.5	355.775-393.225	535	0	0	0	1	0	0	0	0	P. aeruginosa
F1S1R2D3B3P2C07	SH040321x2x36	1	71	375.2	356.44-393.96	536	0	0	0	1	0	0	0	0	P. aeruginosa
F1S1R2D3B3P2C07	SH040321x2x63	1	302	368.9	350.455-387.34499999999997	527	0	0	0	0	0	0	0	0	P. aeruginosa
F1S1R2D3B3P2C07	SH060521x1x55	1	69	277.9	264.00499999999994-291.795	397	0	0	0	1	0	0	0	0	P. aeruginosa
F1S1R2D3B3P2C07	SH061021x1x66	1	69	170.8	162.25999999999996-179.34	244	0	0	0	1	0	0	1	1	P. aeruginosa
F1S1R2D3B3P2C07	SH081020x1x83	1	37	543.1999999999999	516.04-570.3599999999999	776	0	0	0	1	0	0	0	0	P. aeruginosa
F1S1R2D3B3P2C07	SH081020x1x91	1	67	539.6999999999999	512.7149999999999-566.685	771	0	0	0	1	0	0	0	0	P. aeruginosa
F1S1R2D3B3P2C07	SH081020x2x67	1	143	536.1999999999999	509.38999999999993-563.01	766	0	0	0	0	0	0	0	0	P. aeruginosa
F1S1R2D3B3P2C07	SH081020x2x72	1	37	533.4	506.72999999999996-560.07	762	0	0	0	1	0	0	0	0	P. aeruginosa
F1S1R2D3B3P2C07	SH090321x1x92	0	554	356.3	338.48499999999996-374.11499999999995	509	0	0	0	0	0	0	0	0	P. aeruginosa
F1S1R2D3B3P2C07	SH140421x1x19	1	68	295.4	280.62999999999994-310.17	422	0	0	0	1	0	0	0	0	P. aeruginosa
F1S1R2D3B3P2C07	SH140421x1x34	1	69	295.4	280.62999999999994-310.17	422	0	0	0	1	0	0	0	0	P. aeruginosa
F1S1R2D3B3P2C07	SH150921x2x14	1	67	219.1	208.14499999999998-230.055	313	0	0	0	1	0	0	0	1	P. aeruginosa
F1S1R2D3B3P2C07	SH150921x2x72	1	57	217.0	206.14999999999998-227.85000000000002	310	0	0	0	1	0	0	0	1	P. aeruginosa
F1S1R2D3B3P2C07	SH158x23	0	62	18.2	17.29-19.11	26	0	0	0	1	0	0	0	0	P. aeruginosa
F1S1R2D3B3P2C07	SH159x67	0	67	14.0	13.299999999999999-14.700000000000001	20	0	0	0	1	0	0	0	0	P. aeruginosa
F1S1R2D3B3P2C07	SH161121x2x4	1	99	141.4	134.32999999999998-148.46999999999997	202	0	0	0	1	0	0	1	1	P. aeruginosa
F1S1R2D3B3P2C07	SH162x44	0	89	8.399999999999999	7.979999999999999-8.819999999999999	12	0	0	0	1	0	0	0	0	P. aeruginosa
F1S1R2D3B3P2C07	SH170321x2x28	1	80	329.0	312.55-345.45	470	0	0	0	1	0	0	0	0	P. aeruginosa
F1S1R2D3B3P2C07	SH171220x2x24	1	60	538.3	511.38499999999993-565.215	769	0	0	0	1	0	0	0	0	P. aeruginosa
F1S1R2D3B3P2C07	SH171x36	0	1052	14.7	13.964999999999998-15.435	21	0	0	0	0	0	0	0	0	P. aeruginosa
F1S1R2D3B3P2C07	SH181120x2x76	0	478	417.2	396.34-438.06	596	0	0	0	0	0	0	0	0	P. aeruginosa
F1S1R2D3B3P2C07	SH181120x2x93	1	70	403.2	383.03999999999996-423.36	576	0	0	0	1	0	0	0	0	P. aeruginosa
F1S1R2D3B3P2C07	SH182x42	0	442	35.7	33.91499999999999-37.485	51	0	0	0	0	0	0	0	0	P. aeruginosa
F1S1R2D3B3P2C07	SH184x49	0	1375	38.5	36.574999999999996-40.425000000000004	55	0	0	0	0	0	0	0	0	P. aeruginosa
F1S1R2D3B3P2C07	SH194X17	0	220	68.6	65.16999999999999-72.03	98	0	0	0	0	0	0	0	0	P. aeruginosa
F1S1R2D3B3P2C07	SH200921x1x59	1	73	205.8	195.50999999999996-216.09	294	0	0	0	1	0	0	0	1	P. aeruginosa
F1S1R2D3B3P2C07	SH200921x1x6	1	71	212.1	201.49499999999998-222.705	303	0	0	0	1	0	0	0	1	P. aeruginosa
F1S1R2D3B3P2C07	SH200921x2x15	1	44	200.9	190.85499999999996-210.945	287	0	0	0	1	0	0	0	1	P. aeruginosa
F1S1R2D3B3P2C07	SH207x46	1	87	97.3	92.43499999999999-102.165	139	0	0	0	1	0	1	1	1	P. aeruginosa
F1S1R2D3B3P2C07	SH208x41	0	1394	100.8	95.75999999999999-105.84	144	0	0	0	0	0	0	0	0	P. aeruginosa
F1S1R2D3B3P2C07	SH211020x1x14	1	56	515.1999999999999	489.4399999999999-540.9599999999999	736	0	0	0	1	0	0	0	0	P. aeruginosa
F1S1R2D3B3P2C07	SH211020x2x65	0	1375	546.6999999999999	519.3649999999999-574.035	781	0	0	0	0	0	0	0	0	P. aeruginosa
F1S1R2D3B3P2C07	SH211020x2x82	1	91	552.3	524.685-579.915	789	0	0	0	1	0	0	0	0	P. aeruginosa
F1S1R2D3B3P2C07	SH211020x2x94	1	80	574.6999999999999	545.9649999999999-603.435	821	0	0	0	1	0	0	0	0	P. aeruginosa
F1S1R2D3B3P2C07	SH220222x1x20	1	56	76.3	72.485-80.115	109	0	0	0	1	0	1	1	1	P. aeruginosa
F1S1R2D3B3P2C07	SH220222x1x54	1	75	72.8	69.16-76.44	104	0	0	0	1	0	1	1	1	P. aeruginosa
F1S1R2D3B3P2C07	SH220222x1x64	1	74	70.69999999999999	67.16499999999999-74.23499999999999	101	0	0	0	1	0	1	1	1	P. aeruginosa
F1S1R2D3B3P2C07	SH220422x1x22	0	292	35.7	33.91499999999999-37.485	51	0	0	0	0	0	0	0	0	P. aeruginosa
F1S1R2D3B3P2C07	SH220422x2x69	0	72	25.2	23.939999999999998-26.46	36	0	0	0	1	0	0	0	0	P. aeruginosa
F1S1R2D3B3P2C07	SH220921x1x24	1	35	193.2	183.54-202.85999999999999	276	0	0	0	1	0	0	0	1	P. aeruginosa
F1S1R2D3B3P2C07	SH220921x1x67	1	73	187.6	178.22-196.98	268	0	0	0	1	0	0	1	1	P. aeruginosa
F1S1R2D3B3P2C07	SH220921x1x70	1	91	189.7	180.21499999999997-199.185	271	0	0	0	1	0	0	0	1	P. aeruginosa
F1S1R2D3B3P2C07	SH220921x1x75	0	372	186.9	177.55499999999998-196.24499999999998	267	0	0	0	0	0	0	0	0	P. aeruginosa
F1S1R2D3B3P2C07	SH220921x2x81	1	60	179.2	170.23999999999998-188.16	256	0	0	0	1	0	0	1	1	P. aeruginosa
F1S1R2D3B3P2C07	SH221020x2x42	1	489	576.0999999999999	547.2949999999998-604.905	823	0	0	0	0	0	0	0	0	P. aeruginosa
F1S1R2D3B3P2C07	SH221x59	1	93	130.2	123.68999999999998-136.71	186	0	0	0	1	0	0	1	1	P. aeruginosa
F1S1R2D3B3P2C07	SH225x51	1	62	142.8	135.65999999999997-149.94	204	0	0	0	1	0	0	1	1	P. aeruginosa
F1S1R2D3B3P2C07	SH228skumx03	1	72	142.1	134.99499999999998-149.205	203	0	0	0	1	0	0	1	1	P. aeruginosa
F1S1R2D3B3P2C07	SH229x13	1	70	144.9	137.65499999999997-152.14499999999998	207	0	0	0	1	0	0	1	1	P. aeruginosa
F1S1R2D3B3P2C07	SH230321x2x10	1	45	317.8	301.90999999999997-333.68999999999994	454	0	0	0	1	0	0	0	0	P. aeruginosa
F1S1R2D3B3P2C07	SH230321x2x37	1	57	317.1	301.24499999999995-332.955	453	0	0	0	1	0	0	0	0	P. aeruginosa
F1S1R2D3B3P2C07	SH230920x2x90	1	348	438.2	416.28999999999996-460.11	626	0	0	0	0	0	0	0	0	P. aeruginosa
F1S1R2D3B3P2C07	SH250322x1x35	0	120	42.7	40.56499999999999-44.835	61	0	0	0	0	0	0	0	0	P. aeruginosa
F1S1R2D3B3P2C07	SH250322x1x44	0	73	41.3	39.23499999999999-43.365	59	0	0	0	1	0	0	0	0	P. aeruginosa
F1S1R2D3B3P2C07	SH260321x1x12	1	38	312.2	296.59-327.81	446	0	0	0	1	0	0	0	0	P. aeruginosa
F1S1R2D3B3P2C07	SH260321x2x41	1	58	300.3	285.28499999999997-315.31499999999994	429	0	0	0	1	0	0	0	0	P. aeruginosa
F1S1R2D3B3P2C07	SH260321x2x69	1	70	295.4	280.62999999999994-310.17	422	0	0	0	1	0	0	0	0	P. aeruginosa
F1S1R2D3B3P2C07	SH260321x2x96	1	57	296.1	281.29499999999996-310.905	423	0	0	0	1	0	0	0	0	P. aeruginosa
F1S1R2D3B3P2C07	SH280122x1x62	1	72	90.3	85.785-94.815	129	0	0	0	1	0	1	1	1	P. aeruginosa
F1S1R2D3B3P2C07	SH300920x2x82	1	50	486.5	462.1749999999999-510.825	695	0	0	0	1	0	0	0	0	P. aeruginosa
F1S1R2D3B3P2F11	F1S1R2D3B3P3D12	0	102	3.5	3.3249999999999997-3.6750000000000003	5	0	0	0	0	0	0	0	0	P. aeruginosa
F1S1R2D3B3P2F11	F1S1R2D3B3P3E12	0	92	3.5	3.3249999999999997-3.6750000000000003	5	0	0	0	1	0	0	0	0	P. aeruginosa
F1S1R2D3B3P2F11	F1S1R2D3B3P4C03	0	96	4.9	4.654999999999999-5.145	7	0	0	0	1	0	0	0	0	P. aeruginosa
F1S1R2D3B3P2F11	F1S1R2D3B4P4G08	0	1831	14.7	13.964999999999998-15.435	21	0	0	0	0	0	0	0	0	P. aeruginosa
F1S1R2D3B3P2F11	kp_bs_193	1	87	93.1	88.445-97.755	133	0	0	0	1	0	1	1	1	P. aeruginosa
F1S1R2D3B3P2F11	kp_bs_206	0	87	24.5	23.275-25.725	35	0	0	0	1	0	0	0	0	P. aeruginosa
F1S1R2D3B3P2F11	kp_bs_209	0	87	18.2	17.29-19.11	26	0	0	0	1	0	0	0	0	P. aeruginosa
F1S1R2D3B3P2F11	SH010621x2x69	0	488	252.0	239.39999999999995-264.59999999999997	360	0	0	0	0	0	0	0	0	P. aeruginosa
F1S1R2D3B3P2F11	SH011020x2x82	1	180	431.2	409.64-452.76	616	0	0	0	0	0	0	0	0	P. aeruginosa
F1S1R2D3B3P2F11	SH011020x2x93	1	101	426.3	404.98499999999996-447.61499999999995	609	0	0	0	0	0	0	0	0	P. aeruginosa
F1S1R2D3B3P2F11	SH020921x1x6	0	486	241.5	229.42499999999995-253.575	345	0	0	0	0	0	0	0	0	P. aeruginosa
F1S1R2D3B3P2F11	SH020921x2x05	1	131	233.1	221.445-244.755	333	0	0	0	0	0	0	0	1	P. aeruginosa
F1S1R2D3B3P2F11	SH020921x2x31	1	123	231.7	220.11499999999998-243.285	331	0	0	0	0	0	0	0	1	P. aeruginosa
F1S1R2D3B3P2F11	SH030621x2x65_A00559	0	454	245.0	232.74999999999997-257.25	350	0	0	0	0	0	0	0	0	P. aeruginosa
F1S1R2D3B3P2F11	SH030621x2x88_A00559	1	104	417.9	397.00499999999994-438.795	597	0	0	0	0	0	0	0	0	P. aeruginosa
F1S1R2D3B3P2F11	SH031220x1x22	0	490	392.7	373.065-412.335	561	0	0	0	0	0	0	0	0	P. aeruginosa
F1S1R2D3B3P2F11	SH040221x1x42	1	493	634.9	603.155-666.645	907	0	0	0	0	0	0	0	0	P. aeruginosa
F1S1R2D3B3P2F11	SH040221x1x57	1	468	631.4	599.8299999999999-662.97	902	0	0	0	0	0	0	0	0	P. aeruginosa
F1S1R2D3B3P2F11	SH040221x1x79	1	507	623.6999999999999	592.5149999999999-654.885	891	0	0	0	0	0	0	0	0	P. aeruginosa
F1S1R2D3B3P2F11	SH040221x2x21	1	86	599.1999999999999	569.2399999999999-629.16	856	0	0	0	1	0	0	0	0	P. aeruginosa
F1S1R2D3B3P2F11	SH040221x2x32	0	992	601.3	571.2349999999999-631.365	859	0	0	0	0	0	0	0	0	P. aeruginosa
F1S1R2D3B3P2F11	SH040221x2x75	1	519	591.5	561.925-621.075	845	0	0	0	0	0	0	0	0	P. aeruginosa
F1S1R2D3B3P2F11	SH040221x2x83	1	407	588.6999999999999	559.2649999999999-618.135	841	0	0	0	0	0	0	0	0	P. aeruginosa
F1S1R2D3B3P2F11	SH040321x2x06	1	101	381.5	362.425-400.575	545	0	0	0	0	0	0	0	0	P. aeruginosa
F1S1R2D3B3P2F11	SH040321x2x23	1	110	375.2	356.44-393.96	536	0	0	0	0	0	0	0	0	P. aeruginosa
F1S1R2D3B3P2F11	SH040321x2x34	0	448	373.8	355.10999999999996-392.48999999999995	534	0	0	0	0	0	0	0	0	P. aeruginosa
F1S1R2D3B3P2F11	SH040321x2x36	0	486	374.5	355.775-393.225	535	0	0	0	0	0	0	0	0	P. aeruginosa
F1S1R2D3B3P2F11	SH040321x2x63	1	267	368.2	349.78999999999996-386.61	526	0	0	0	0	0	0	0	0	P. aeruginosa
F1S1R2D3B3P2F11	SH060521x1x55	0	397	277.2	263.34-291.06	396	0	0	0	0	0	0	0	0	P. aeruginosa
F1S1R2D3B3P2F11	SH061021x1x66	0	484	170.1	161.595-178.605	243	0	0	0	0	0	0	0	0	P. aeruginosa
F1S1R2D3B3P2F11	SH081020x1x83	1	95	542.5	515.375-569.625	775	0	0	0	1	0	0	0	0	P. aeruginosa
F1S1R2D3B3P2F11	SH081020x1x91	1	94	539.0	512.05-565.95	770	0	0	0	1	0	0	0	0	P. aeruginosa
F1S1R2D3B3P2F11	SH081020x2x67	1	465	535.5	508.72499999999997-562.275	765	0	0	0	0	0	0	0	0	P. aeruginosa
F1S1R2D3B3P2F11	SH081020x2x72	1	95	532.6999999999999	506.0649999999999-559.3349999999999	761	0	0	0	1	0	0	0	0	P. aeruginosa
F1S1R2D3B3P2F11	SH090321x1x92	0	842	355.6	337.81999999999994-373.38	508	0	0	0	0	0	0	0	0	P. aeruginosa
F1S1R2D3B3P2F11	SH140421x1x19	0	385	294.7	279.965-309.435	421	0	0	0	0	0	0	0	0	P. aeruginosa
F1S1R2D3B3P2F11	SH140421x1x34	0	386	294.7	279.965-309.435	421	0	0	0	0	0	0	0	0	P. aeruginosa
F1S1R2D3B3P2F11	SH150921x2x14	1	95	218.4	207.47999999999996-229.32	312	0	0	0	1	0	0	0	1	P. aeruginosa
F1S1R2D3B3P2F11	SH150921x2x72	1	85	216.3	205.48499999999999-227.11499999999998	309	0	0	0	1	0	0	0	1	P. aeruginosa
F1S1R2D3B3P2F11	SH158x23	0	90	17.5	16.625-18.375	25	0	0	0	1	0	0	0	0	P. aeruginosa
F1S1R2D3B3P2F11	SH159x67	0	482	13.3	12.634999999999998-13.965	19	0	0	0	0	0	0	0	0	P. aeruginosa
F1S1R2D3B3P2F11	SH161121x2x4	0	462	140.7	133.665-147.73499999999999	201	0	0	0	0	0	0	0	0	P. aeruginosa
F1S1R2D3B3P2F11	SH162x44	0	452	7.699999999999999	7.314999999999999-8.084999999999999	11	0	0	0	0	0	0	0	0	P. aeruginosa
F1S1R2D3B3P2F11	SH170321x2x28	0	495	328.3	311.88499999999993-344.715	469	0	0	0	0	0	0	0	0	P. aeruginosa
F1S1R2D3B3P2F11	SH171220x2x24	1	118	537.5999999999999	510.7199999999999-564.4799999999999	768	0	0	0	0	0	0	0	0	P. aeruginosa
F1S1R2D3B3P2F11	SH171x36	0	1339	15.4	14.629999999999997-16.169999999999998	22	0	0	0	0	0	0	0	0	P. aeruginosa
F1S1R2D3B3P2F11	SH181120x2x76	0	825	416.5	395.67499999999995-437.32500000000005	595	0	0	0	0	0	0	0	0	P. aeruginosa
F1S1R2D3B3P2F11	SH181120x2x93	1	98	402.5	382.375-422.625	575	0	0	0	1	0	0	0	0	P. aeruginosa
F1S1R2D3B3P2F11	SH182x42	0	693	36.4	34.58-38.22	52	0	0	0	0	0	0	0	0	P. aeruginosa
F1S1R2D3B3P2F11	SH184x49	0	1403	39.2	37.239999999999995-41.16	56	0	0	0	0	0	0	0	0	P. aeruginosa
F1S1R2D3B3P2F11	SH194X17	0	472	69.3	65.835-72.765	99	0	0	0	0	0	0	0	0	P. aeruginosa
F1S1R2D3B3P2F11	SH200921x1x59	0	488	205.1	194.845-215.355	293	0	0	0	0	0	0	0	0	P. aeruginosa
F1S1R2D3B3P2F11	SH200921x1x6	0	399	211.4	200.82999999999996-221.97	302	0	0	0	0	0	0	0	0	P. aeruginosa
F1S1R2D3B3P2F11	SH200921x2x15	0	270	200.2	190.18999999999997-210.21	286	0	0	0	0	0	0	0	0	P. aeruginosa
F1S1R2D3B3P2F11	SH207x46	0	409	98.0	93.1-102.9	140	0	0	0	0	0	0	0	0	P. aeruginosa
F1S1R2D3B3P2F11	SH208x41	0	1759	101.5	96.425-106.575	145	0	0	0	0	0	0	0	0	P. aeruginosa
F1S1R2D3B3P2F11	SH211020x1x14	1	340	514.5	488.775-540.225	735	0	0	0	0	0	0	0	0	P. aeruginosa
F1S1R2D3B3P2F11	SH211020x2x65	0	1740	546.0	518.6999999999999-573.3000000000001	780	0	0	0	0	0	0	0	0	P. aeruginosa
F1S1R2D3B3P2F11	SH211020x2x82	1	454	551.5999999999999	524.0199999999999-579.18	788	0	0	0	0	0	0	0	0	P. aeruginosa
F1S1R2D3B3P2F11	SH211020x2x94	1	495	574.0	545.3-602.7	820	0	0	0	0	0	0	0	0	P. aeruginosa
F1S1R2D3B3P2F11	SH220222x1x20	0	90	75.6	71.82-79.38	108	0	0	0	1	0	0	0	0	P. aeruginosa
F1S1R2D3B3P2F11	SH220222x1x54	0	490	72.1	68.49499999999999-75.705	103	0	0	0	0	0	0	0	0	P. aeruginosa
F1S1R2D3B3P2F11	SH220222x1x64	0	489	70.0	66.5-73.5	100	0	0	0	0	0	0	0	0	P. aeruginosa
F1S1R2D3B3P2F11	SH220422x1x22	0	338	35.0	33.25-36.75	50	0	0	0	0	0	0	0	0	P. aeruginosa
F1S1R2D3B3P2F11	SH220422x2x69	0	100	24.5	23.275-25.725	35	0	0	0	0	0	0	0	0	P. aeruginosa
F1S1R2D3B3P2F11	SH220921x1x24	1	93	192.5	182.875-202.125	275	0	0	0	1	0	0	0	1	P. aeruginosa
F1S1R2D3B3P2F11	SH220921x1x67	0	488	186.9	177.55499999999998-196.24499999999998	267	0	0	0	0	0	0	0	0	P. aeruginosa
F1S1R2D3B3P2F11	SH220921x1x70	0	454	189.0	179.54999999999998-198.45000000000002	270	0	0	0	0	0	0	0	0	P. aeruginosa
F1S1R2D3B3P2F11	SH220921x1x75	0	400	186.2	176.89-195.51	266	0	0	0	0	0	0	0	0	P. aeruginosa
F1S1R2D3B3P2F11	SH220921x2x81	1	96	178.5	169.575-187.425	255	0	0	0	1	0	0	1	1	P. aeruginosa
F1S1R2D3B3P2F11	SH221020x2x42	0	770	575.4	546.63-604.17	822	0	0	0	0	0	0	0	0	P. aeruginosa
F1S1R2D3B3P2F11	SH221x59	0	508	130.9	124.355-137.44500000000002	187	0	0	0	0	0	0	0	0	P. aeruginosa
F1S1R2D3B3P2F11	SH225x51	1	91	143.5	136.325-150.675	205	0	0	0	1	0	0	1	1	P. aeruginosa
F1S1R2D3B3P2F11	SH228skumx03	0	487	142.8	135.65999999999997-149.94	204	0	0	0	0	0	0	0	0	P. aeruginosa
F1S1R2D3B3P2F11	SH229x13	0	485	145.6	138.32-152.88	208	0	0	0	0	0	0	0	0	P. aeruginosa
F1S1R2D3B3P2F11	SH230321x2x10	1	330	317.1	301.24499999999995-332.955	453	0	0	0	0	0	0	0	0	P. aeruginosa
F1S1R2D3B3P2F11	SH230321x2x37	1	85	316.4	300.58-332.21999999999997	452	0	0	0	1	0	0	0	0	P. aeruginosa
F1S1R2D3B3P2F11	SH230920x2x90	0	717	437.5	415.625-459.375	625	0	0	0	0	0	0	0	0	P. aeruginosa
F1S1R2D3B3P2F11	SH250322x1x35	0	148	42.0	39.9-44.1	60	0	0	0	0	0	0	0	0	P. aeruginosa
F1S1R2D3B3P2F11	SH250322x1x44	0	488	40.6	38.56999999999999-42.629999999999995	58	0	0	0	0	0	0	0	0	P. aeruginosa
F1S1R2D3B3P2F11	SH260321x1x12	1	143	311.5	295.925-327.075	445	0	0	0	0	0	0	0	0	P. aeruginosa
F1S1R2D3B3P2F11	SH260321x2x41	1	87	299.6	284.61999999999995-314.58	428	0	0	0	1	0	0	0	0	P. aeruginosa
F1S1R2D3B3P2F11	SH260321x2x69	0	485	294.7	279.965-309.435	421	0	0	0	0	0	0	0	0	P. aeruginosa
F1S1R2D3B3P2F11	SH260321x2x96	1	93	295.4	280.62999999999994-310.17	422	0	0	0	1	0	0	0	0	P. aeruginosa
F1S1R2D3B3P2F11	SH280122x1x62	1	38	89.6	85.11999999999999-94.08	128	0	0	0	1	0	1	1	1	P. aeruginosa
F1S1R2D3B3P2F11	SH300920x2x82	1	107	485.8	461.50999999999993-510.09	694	0	0	0	0	0	0	0	0	P. aeruginosa
F1S1R2D3B3P3D12	F1S1R2D3B3P4C03	0	72	1.4	1.3299999999999998-1.47	2	0	0	0	1	0	0	0	0	P. aeruginosa
F1S1R2D3B3P3D12	F1S1R2D3B4P4G08	0	1617	11.2	10.639999999999999-11.76	16	0	0	0	0	0	0	0	0	P. aeruginosa
F1S1R2D3B3P3D12	kp_bs_193	1	63	96.6	91.77-101.42999999999999	138	0	0	0	1	0	1	1	1	P. aeruginosa
F1S1R2D3B3P3D12	kp_bs_206	0	63	28.0	26.599999999999998-29.400000000000002	40	0	0	0	1	0	0	0	0	P. aeruginosa
F1S1R2D3B3P3D12	kp_bs_209	0	63	21.7	20.615-22.785	31	0	0	0	1	0	0	0	0	P. aeruginosa
F1S1R2D3B3P3D12	SH010621x2x69	0	312	255.5	242.72499999999997-268.275	365	0	0	0	0	0	0	0	0	P. aeruginosa
F1S1R2D3B3P3D12	SH011020x2x82	1	174	434.7	412.965-456.435	621	0	0	0	0	0	0	0	0	P. aeruginosa
F1S1R2D3B3P3D12	SH011020x2x93	1	59	429.8	408.30999999999995-451.28999999999996	614	0	0	0	1	0	0	0	0	P. aeruginosa
F1S1R2D3B3P3D12	SH020921x1x6	0	309	245.0	232.74999999999997-257.25	350	0	0	0	0	0	0	0	0	P. aeruginosa
F1S1R2D3B3P3D12	SH020921x2x05	1	105	236.6	224.76999999999998-248.43	338	0	0	0	0	0	0	0	1	P. aeruginosa
F1S1R2D3B3P3D12	SH020921x2x31	1	97	235.2	223.43999999999997-246.96	336	0	0	0	1	0	0	0	1	P. aeruginosa
F1S1R2D3B3P3D12	SH030621x2x65_A00559	0	313	248.5	236.07499999999996-260.92499999999995	355	0	0	0	0	0	0	0	0	P. aeruginosa
F1S1R2D3B3P3D12	SH030621x2x88_A00559	1	80	421.4	400.33-442.46999999999997	602	0	0	0	1	0	0	0	0	P. aeruginosa
F1S1R2D3B3P3D12	SH031220x1x22	1	314	396.2	376.39-416.01	566	0	0	0	0	0	0	0	0	P. aeruginosa
F1S1R2D3B3P3D12	SH040221x1x42	1	317	638.4	606.4799999999999-670.32	912	0	0	0	0	0	0	0	0	P. aeruginosa
F1S1R2D3B3P3D12	SH040221x1x57	1	327	634.9	603.155-666.645	907	0	0	0	0	0	0	0	0	P. aeruginosa
F1S1R2D3B3P3D12	SH040221x1x79	1	331	627.1999999999999	595.8399999999999-658.56	896	0	0	0	0	0	0	0	0	P. aeruginosa
F1S1R2D3B3P3D12	SH040221x2x21	1	62	602.6999999999999	572.5649999999999-632.8349999999999	861	0	0	0	1	0	0	0	0	P. aeruginosa
F1S1R2D3B3P3D12	SH040221x2x32	0	878	604.8	574.56-635.04	864	0	0	0	0	0	0	0	0	P. aeruginosa
F1S1R2D3B3P3D12	SH040221x2x75	1	343	595.0	565.25-624.75	850	0	0	0	0	0	0	0	0	P. aeruginosa
F1S1R2D3B3P3D12	SH040221x2x83	1	261	592.1999999999999	562.5899999999999-621.81	846	0	0	0	0	0	0	0	0	P. aeruginosa
F1S1R2D3B3P3D12	SH040321x2x06	1	59	385.0	365.75-404.25	550	0	0	0	1	0	0	0	0	P. aeruginosa
F1S1R2D3B3P3D12	SH040321x2x23	1	79	378.7	359.765-397.635	541	0	0	0	1	0	0	0	0	P. aeruginosa
F1S1R2D3B3P3D12	SH040321x2x34	1	284	377.3	358.43499999999995-396.16499999999996	539	0	0	0	0	0	0	0	0	P. aeruginosa
F1S1R2D3B3P3D12	SH040321x2x36	1	309	378.0	359.09999999999997-396.90000000000003	540	0	0	0	0	0	0	0	0	P. aeruginosa
F1S1R2D3B3P3D12	SH040321x2x63	1	296	371.7	353.11499999999995-390.285	531	0	0	0	0	0	0	0	0	P. aeruginosa
F1S1R2D3B3P3D12	SH060521x1x55	1	250	280.7	266.66499999999996-294.735	401	0	0	0	0	0	0	0	0	P. aeruginosa
F1S1R2D3B3P3D12	SH061021x1x66	0	307	173.6	164.92-182.28	248	0	0	0	0	0	0	0	0	P. aeruginosa
F1S1R2D3B3P3D12	SH081020x1x83	1	53	546.0	518.6999999999999-573.3000000000001	780	0	0	0	1	0	0	0	0	P. aeruginosa
F1S1R2D3B3P3D12	SH081020x1x91	1	71	542.5	515.375-569.625	775	0	0	0	1	0	0	0	0	P. aeruginosa
F1S1R2D3B3P3D12	SH081020x2x67	1	305	539.0	512.05-565.95	770	0	0	0	0	0	0	0	0	P. aeruginosa
F1S1R2D3B3P3D12	SH081020x2x72	1	53	536.1999999999999	509.38999999999993-563.01	766	0	0	0	1	0	0	0	0	P. aeruginosa
F1S1R2D3B3P3D12	SH090321x1x92	0	728	359.1	341.1449999999999-377.055	513	0	0	0	0	0	0	0	0	P. aeruginosa
F1S1R2D3B3P3D12	SH140421x1x19	1	255	298.2	283.28999999999996-313.11	426	0	0	0	0	0	0	0	0	P. aeruginosa
F1S1R2D3B3P3D12	SH140421x1x34	1	256	298.2	283.28999999999996-313.11	426	0	0	0	0	0	0	0	0	P. aeruginosa
F1S1R2D3B3P3D12	SH150921x2x14	1	71	221.9	210.80499999999998-232.99499999999998	317	0	0	0	1	0	0	0	1	P. aeruginosa
F1S1R2D3B3P3D12	SH150921x2x72	1	54	219.8	208.80999999999997-230.79	314	0	0	0	1	0	0	0	1	P. aeruginosa
F1S1R2D3B3P3D12	SH158x23	0	66	21.0	19.95-22.05	30	0	0	0	1	0	0	0	0	P. aeruginosa
F1S1R2D3B3P3D12	SH159x67	0	305	16.8	15.959999999999997-17.639999999999997	24	0	0	0	0	0	0	0	0	P. aeruginosa
F1S1R2D3B3P3D12	SH161121x2x4	0	321	144.2	136.98999999999998-151.41	206	0	0	0	0	0	0	0	0	P. aeruginosa
F1S1R2D3B3P3D12	SH162x44	0	311	11.2	10.639999999999999-11.76	16	0	0	0	0	0	0	0	0	P. aeruginosa
F1S1R2D3B3P3D12	SH170321x2x28	1	318	331.8	315.2099999999999-348.39	474	0	0	0	0	0	0	0	0	P. aeruginosa
F1S1R2D3B3P3D12	SH171220x2x24	1	76	541.0999999999999	514.0449999999998-568.155	773	0	0	0	1	0	0	0	0	P. aeruginosa
F1S1R2D3B3P3D12	SH171x36	0	1226	11.9	11.304999999999998-12.495	17	0	0	0	0	0	0	0	0	P. aeruginosa
F1S1R2D3B3P3D12	SH181120x2x76	0	662	420.0	399.0-441.0	600	0	0	0	0	0	0	0	0	P. aeruginosa
F1S1R2D3B3P3D12	SH181120x2x93	1	74	406.0	385.7-426.3	580	0	0	0	1	0	0	0	0	P. aeruginosa
F1S1R2D3B3P3D12	SH182x42	0	575	32.9	31.254999999999995-34.545	47	0	0	0	0	0	0	0	0	P. aeruginosa
F1S1R2D3B3P3D12	SH184x49	0	1379	35.7	33.91499999999999-37.485	51	0	0	0	0	0	0	0	0	P. aeruginosa
F1S1R2D3B3P3D12	SH194X17	0	353	65.8	62.50999999999999-69.09	94	0	0	0	0	0	0	0	0	P. aeruginosa
F1S1R2D3B3P3D12	SH200921x1x59	0	311	208.6	198.17-219.03	298	0	0	0	0	0	0	0	0	P. aeruginosa
F1S1R2D3B3P3D12	SH200921x1x6	0	252	214.9	204.15499999999997-225.64499999999998	307	0	0	0	0	0	0	0	0	P. aeruginosa
F1S1R2D3B3P3D12	SH200921x2x15	1	159	203.7	193.515-213.885	291	0	0	0	0	0	0	0	1	P. aeruginosa
F1S1R2D3B3P3D12	SH207x46	0	249	94.5	89.77499999999999-99.22500000000001	135	0	0	0	0	0	0	0	0	P. aeruginosa
F1S1R2D3B3P3D12	SH208x41	0	1549	98.0	93.1-102.9	140	0	0	0	0	0	0	0	0	P. aeruginosa
F1S1R2D3B3P3D12	SH211020x1x14	1	19	518.0	492.09999999999997-543.9	740	0	1	1	1	0	0	0	0	P. aeruginosa
F1S1R2D3B3P3D12	SH211020x2x65	0	1530	549.5	522.025-576.975	785	0	0	0	0	0	0	0	0	P. aeruginosa
F1S1R2D3B3P3D12	SH211020x2x82	1	313	555.0999999999999	527.3449999999999-582.8549999999999	793	0	0	0	0	0	0	0	0	P. aeruginosa
F1S1R2D3B3P3D12	SH211020x2x94	1	318	577.5	548.625-606.375	825	0	0	0	0	0	0	0	0	P. aeruginosa
F1S1R2D3B3P3D12	SH220222x1x20	1	53	79.1	75.145-83.05499999999999	113	0	0	0	1	0	1	1	1	P. aeruginosa
F1S1R2D3B3P3D12	SH220222x1x54	0	313	75.6	71.82-79.38	108	0	0	0	0	0	0	0	0	P. aeruginosa
F1S1R2D3B3P3D12	SH220222x1x64	0	312	73.5	69.825-77.175	105	0	0	0	0	0	0	0	0	P. aeruginosa
F1S1R2D3B3P3D12	SH220422x1x22	0	297	38.5	36.574999999999996-40.425000000000004	55	0	0	0	0	0	0	0	0	P. aeruginosa
F1S1R2D3B3P3D12	SH220422x2x69	0	76	28.0	26.599999999999998-29.400000000000002	40	0	0	0	1	0	0	0	0	P. aeruginosa
F1S1R2D3B3P3D12	SH220921x1x24	1	51	196.0	186.2-205.8	280	0	0	0	1	0	0	0	1	P. aeruginosa
F1S1R2D3B3P3D12	SH220921x1x67	0	311	190.4	180.87999999999997-199.92	272	0	0	0	0	0	0	0	0	P. aeruginosa
F1S1R2D3B3P3D12	SH220921x1x70	0	313	192.5	182.875-202.125	275	0	0	0	0	0	0	0	0	P. aeruginosa
F1S1R2D3B3P3D12	SH220921x1x75	0	375	189.7	180.21499999999997-199.185	271	0	0	0	0	0	0	0	0	P. aeruginosa
F1S1R2D3B3P3D12	SH220921x2x81	1	66	182.0	172.9-191.1	260	0	0	0	1	0	0	1	1	P. aeruginosa
F1S1R2D3B3P3D12	SH221020x2x42	0	650	578.9	549.9549999999999-607.845	827	0	0	0	0	0	0	0	0	P. aeruginosa
F1S1R2D3B3P3D12	SH221x59	0	331	127.4	121.02999999999999-133.77	182	0	0	0	0	0	0	0	0	P. aeruginosa
F1S1R2D3B3P3D12	SH225x51	1	66	140.0	133.0-147.0	200	0	0	0	1	0	0	1	1	P. aeruginosa
F1S1R2D3B3P3D12	SH228skumx03	0	310	139.3	132.33499999999998-146.265	199	0	0	0	0	0	0	0	0	P. aeruginosa
F1S1R2D3B3P3D12	SH229x13	0	308	142.1	134.99499999999998-149.205	203	0	0	0	0	0	0	0	0	P. aeruginosa
F1S1R2D3B3P3D12	SH230321x2x10	1	10	320.6	304.56999999999994-336.63	458	0	1	1	1	0	0	0	0	P. aeruginosa
F1S1R2D3B3P3D12	SH230321x2x37	1	61	319.9	303.905-335.895	457	0	0	0	1	0	0	0	0	P. aeruginosa
F1S1R2D3B3P3D12	SH230920x2x90	0	521	441.0	418.95-463.05	630	0	0	0	0	0	0	0	0	P. aeruginosa
F1S1R2D3B3P3D12	SH250322x1x35	0	124	45.5	43.225-47.775	65	0	0	0	0	0	0	0	0	P. aeruginosa
F1S1R2D3B3P3D12	SH250322x1x44	0	311	44.1	41.894999999999996-46.30499999999999	63	0	0	0	0	0	0	0	0	P. aeruginosa
F1S1R2D3B3P3D12	SH260321x1x12	1	54	315.0	299.25-330.75	450	0	0	0	1	0	0	0	0	P. aeruginosa
F1S1R2D3B3P3D12	SH260321x2x41	1	62	303.1	287.94499999999994-318.255	433	0	0	0	1	0	0	0	0	P. aeruginosa
F1S1R2D3B3P3D12	SH260321x2x69	1	308	298.2	283.28999999999996-313.11	426	0	0	0	0	0	0	0	0	P. aeruginosa
F1S1R2D3B3P3D12	SH260321x2x96	1	63	298.9	283.955-313.84499999999997	427	0	0	0	1	0	0	0	0	P. aeruginosa
F1S1R2D3B3P3D12	SH280122x1x62	1	75	93.1	88.445-97.755	133	0	0	0	1	0	1	1	1	P. aeruginosa
F1S1R2D3B3P3D12	SH300920x2x82	1	66	489.3	464.8349999999999-513.765	699	0	0	0	1	0	0	0	0	P. aeruginosa
F1S1R2D3B3P3E12	F1S1R2D3B3P4C03	0	62	1.4	1.3299999999999998-1.47	2	0	0	0	1	0	0	0	0	P. aeruginosa
F1S1R2D3B3P3E12	F1S1R2D3B4P4G08	0	1613	11.2	10.639999999999999-11.76	16	0	0	0	0	0	0	0	0	P. aeruginosa
F1S1R2D3B3P3E12	kp_bs_193	1	53	96.6	91.77-101.42999999999999	138	0	0	0	1	0	1	1	1	P. aeruginosa
F1S1R2D3B3P3E12	kp_bs_206	0	53	28.0	26.599999999999998-29.400000000000002	40	0	0	0	1	0	0	0	0	P. aeruginosa
F1S1R2D3B3P3E12	kp_bs_209	0	53	21.7	20.615-22.785	31	0	0	0	1	0	0	0	0	P. aeruginosa
F1S1R2D3B3P3E12	SH010621x2x69	0	306	255.5	242.72499999999997-268.275	365	0	0	0	0	0	0	0	0	P. aeruginosa
F1S1R2D3B3P3E12	SH011020x2x82	1	164	434.7	412.965-456.435	621	0	0	0	0	0	0	0	0	P. aeruginosa
F1S1R2D3B3P3E12	SH011020x2x93	1	49	429.8	408.30999999999995-451.28999999999996	614	0	0	0	1	0	0	0	0	P. aeruginosa
F1S1R2D3B3P3E12	SH020921x1x6	0	303	245.0	232.74999999999997-257.25	350	0	0	0	0	0	0	0	0	P. aeruginosa
F1S1R2D3B3P3E12	SH020921x2x05	1	95	236.6	224.76999999999998-248.43	338	0	0	0	1	0	0	0	1	P. aeruginosa
F1S1R2D3B3P3E12	SH020921x2x31	1	87	235.2	223.43999999999997-246.96	336	0	0	0	1	0	0	0	1	P. aeruginosa
F1S1R2D3B3P3E12	SH030621x2x65_A00559	0	308	248.5	236.07499999999996-260.92499999999995	355	0	0	0	0	0	0	0	0	P. aeruginosa
F1S1R2D3B3P3E12	SH030621x2x88_A00559	1	70	421.4	400.33-442.46999999999997	602	0	0	0	1	0	0	0	0	P. aeruginosa
F1S1R2D3B3P3E12	SH031220x1x22	1	308	396.2	376.39-416.01	566	0	0	0	0	0	0	0	0	P. aeruginosa
F1S1R2D3B3P3E12	SH040221x1x42	1	311	638.4	606.4799999999999-670.32	912	0	0	0	0	0	0	0	0	P. aeruginosa
F1S1R2D3B3P3E12	SH040221x1x57	1	322	634.9	603.155-666.645	907	0	0	0	0	0	0	0	0	P. aeruginosa
F1S1R2D3B3P3E12	SH040221x1x79	1	326	627.1999999999999	595.8399999999999-658.56	896	0	0	0	0	0	0	0	0	P. aeruginosa
F1S1R2D3B3P3E12	SH040221x2x21	1	52	602.6999999999999	572.5649999999999-632.8349999999999	861	0	0	0	1	0	0	0	0	P. aeruginosa
F1S1R2D3B3P3E12	SH040221x2x32	0	868	604.8	574.56-635.04	864	0	0	0	0	0	0	0	0	P. aeruginosa
F1S1R2D3B3P3E12	SH040221x2x75	1	337	595.0	565.25-624.75	850	0	0	0	0	0	0	0	0	P. aeruginosa
F1S1R2D3B3P3E12	SH040221x2x83	1	255	592.1999999999999	562.5899999999999-621.81	846	0	0	0	0	0	0	0	0	P. aeruginosa
F1S1R2D3B3P3E12	SH040321x2x06	1	49	385.0	365.75-404.25	550	0	0	0	1	0	0	0	0	P. aeruginosa
F1S1R2D3B3P3E12	SH040321x2x23	1	76	378.7	359.765-397.635	541	0	0	0	1	0	0	0	0	P. aeruginosa
F1S1R2D3B3P3E12	SH040321x2x34	1	275	377.3	358.43499999999995-396.16499999999996	539	0	0	0	0	0	0	0	0	P. aeruginosa
F1S1R2D3B3P3E12	SH040321x2x36	1	303	378.0	359.09999999999997-396.90000000000003	540	0	0	0	0	0	0	0	0	P. aeruginosa
F1S1R2D3B3P3E12	SH040321x2x63	1	288	371.7	353.11499999999995-390.285	531	0	0	0	0	0	0	0	0	P. aeruginosa
F1S1R2D3B3P3E12	SH060521x1x55	1	244	280.7	266.66499999999996-294.735	401	0	0	0	0	0	0	0	0	P. aeruginosa
F1S1R2D3B3P3E12	SH061021x1x66	0	301	173.6	164.92-182.28	248	0	0	0	0	0	0	0	0	P. aeruginosa
F1S1R2D3B3P3E12	SH081020x1x83	1	43	546.0	518.6999999999999-573.3000000000001	780	0	0	0	1	0	0	0	0	P. aeruginosa
F1S1R2D3B3P3E12	SH081020x1x91	1	61	542.5	515.375-569.625	775	0	0	0	1	0	0	0	0	P. aeruginosa
F1S1R2D3B3P3E12	SH081020x2x67	1	302	539.0	512.05-565.95	770	0	0	0	0	0	0	0	0	P. aeruginosa
F1S1R2D3B3P3E12	SH081020x2x72	1	43	536.1999999999999	509.38999999999993-563.01	766	0	0	0	1	0	0	0	0	P. aeruginosa
F1S1R2D3B3P3E12	SH090321x1x92	0	720	359.1	341.1449999999999-377.055	513	0	0	0	0	0	0	0	0	P. aeruginosa
F1S1R2D3B3P3E12	SH140421x1x19	1	248	298.2	283.28999999999996-313.11	426	0	0	0	0	0	0	0	0	P. aeruginosa
F1S1R2D3B3P3E12	SH140421x1x34	1	249	298.2	283.28999999999996-313.11	426	0	0	0	0	0	0	0	0	P. aeruginosa
F1S1R2D3B3P3E12	SH150921x2x14	1	61	221.9	210.80499999999998-232.99499999999998	317	0	0	0	1	0	0	0	1	P. aeruginosa
F1S1R2D3B3P3E12	SH150921x2x72	1	51	219.8	208.80999999999997-230.79	314	0	0	0	1	0	0	0	1	P. aeruginosa
F1S1R2D3B3P3E12	SH158x23	0	56	21.0	19.95-22.05	30	0	0	0	1	0	0	0	0	P. aeruginosa
F1S1R2D3B3P3E12	SH159x67	0	299	16.8	15.959999999999997-17.639999999999997	24	0	0	0	0	0	0	0	0	P. aeruginosa
F1S1R2D3B3P3E12	SH161121x2x4	0	316	144.2	136.98999999999998-151.41	206	0	0	0	0	0	0	0	0	P. aeruginosa
F1S1R2D3B3P3E12	SH162x44	0	306	11.2	10.639999999999999-11.76	16	0	0	0	0	0	0	0	0	P. aeruginosa
F1S1R2D3B3P3E12	SH170321x2x28	1	312	331.8	315.2099999999999-348.39	474	0	0	0	0	0	0	0	0	P. aeruginosa
F1S1R2D3B3P3E12	SH171220x2x24	1	66	541.0999999999999	514.0449999999998-568.155	773	0	0	0	1	0	0	0	0	P. aeruginosa
F1S1R2D3B3P3E12	SH171x36	0	1219	11.9	11.304999999999998-12.495	17	0	0	0	0	0	0	0	0	P. aeruginosa
F1S1R2D3B3P3E12	SH181120x2x76	0	657	420.0	399.0-441.0	600	0	0	0	0	0	0	0	0	P. aeruginosa
F1S1R2D3B3P3E12	SH181120x2x93	1	64	406.0	385.7-426.3	580	0	0	0	1	0	0	0	0	P. aeruginosa
F1S1R2D3B3P3E12	SH182x42	0	566	32.9	31.254999999999995-34.545	47	0	0	0	0	0	0	0	0	P. aeruginosa
F1S1R2D3B3P3E12	SH184x49	0	1369	35.7	33.91499999999999-37.485	51	0	0	0	0	0	0	0	0	P. aeruginosa
F1S1R2D3B3P3E12	SH194X17	0	344	65.8	62.50999999999999-69.09	94	0	0	0	0	0	0	0	0	P. aeruginosa
F1S1R2D3B3P3E12	SH200921x1x59	0	305	208.6	198.17-219.03	298	0	0	0	0	0	0	0	0	P. aeruginosa
F1S1R2D3B3P3E12	SH200921x1x6	0	246	214.9	204.15499999999997-225.64499999999998	307	0	0	0	0	0	0	0	0	P. aeruginosa
F1S1R2D3B3P3E12	SH200921x2x15	1	150	203.7	193.515-213.885	291	0	0	0	0	0	0	0	1	P. aeruginosa
F1S1R2D3B3P3E12	SH207x46	0	245	94.5	89.77499999999999-99.22500000000001	135	0	0	0	0	0	0	0	0	P. aeruginosa
F1S1R2D3B3P3E12	SH208x41	0	1544	98.0	93.1-102.9	140	0	0	0	0	0	0	0	0	P. aeruginosa
F1S1R2D3B3P3E12	SH211020x1x14	1	18	518.0	492.09999999999997-543.9	740	0	1	1	1	0	0	0	0	P. aeruginosa
F1S1R2D3B3P3E12	SH211020x2x65	0	1525	549.5	522.025-576.975	785	0	0	0	0	0	0	0	0	P. aeruginosa
F1S1R2D3B3P3E12	SH211020x2x82	1	308	555.0999999999999	527.3449999999999-582.8549999999999	793	0	0	0	0	0	0	0	0	P. aeruginosa
F1S1R2D3B3P3E12	SH211020x2x94	1	312	577.5	548.625-606.375	825	0	0	0	0	0	0	0	0	P. aeruginosa
F1S1R2D3B3P3E12	SH220222x1x20	1	50	79.1	75.145-83.05499999999999	113	0	0	0	1	0	1	1	1	P. aeruginosa
F1S1R2D3B3P3E12	SH220222x1x54	0	307	75.6	71.82-79.38	108	0	0	0	0	0	0	0	0	P. aeruginosa
F1S1R2D3B3P3E12	SH220222x1x64	0	306	73.5	69.825-77.175	105	0	0	0	0	0	0	0	0	P. aeruginosa
F1S1R2D3B3P3E12	SH220422x1x22	0	289	38.5	36.574999999999996-40.425000000000004	55	0	0	0	0	0	0	0	0	P. aeruginosa
F1S1R2D3B3P3E12	SH220422x2x69	0	66	28.0	26.599999999999998-29.400000000000002	40	0	0	0	1	0	0	0	0	P. aeruginosa
F1S1R2D3B3P3E12	SH220921x1x24	1	41	196.0	186.2-205.8	280	0	0	0	1	0	0	0	1	P. aeruginosa
F1S1R2D3B3P3E12	SH220921x1x67	0	305	190.4	180.87999999999997-199.92	272	0	0	0	0	0	0	0	0	P. aeruginosa
F1S1R2D3B3P3E12	SH220921x1x70	0	308	192.5	182.875-202.125	275	0	0	0	0	0	0	0	0	P. aeruginosa
F1S1R2D3B3P3E12	SH220921x1x75	0	365	189.7	180.21499999999997-199.185	271	0	0	0	0	0	0	0	0	P. aeruginosa
F1S1R2D3B3P3E12	SH220921x2x81	1	56	182.0	172.9-191.1	260	0	0	0	1	0	0	1	1	P. aeruginosa
F1S1R2D3B3P3E12	SH221020x2x42	0	641	578.9	549.9549999999999-607.845	827	0	0	0	0	0	0	0	0	P. aeruginosa
F1S1R2D3B3P3E12	SH221x59	0	325	127.4	121.02999999999999-133.77	182	0	0	0	0	0	0	0	0	P. aeruginosa
F1S1R2D3B3P3E12	SH225x51	1	56	140.0	133.0-147.0	200	0	0	0	1	0	0	1	1	P. aeruginosa
F1S1R2D3B3P3E12	SH228skumx03	0	304	139.3	132.33499999999998-146.265	199	0	0	0	0	0	0	0	0	P. aeruginosa
F1S1R2D3B3P3E12	SH229x13	0	302	142.1	134.99499999999998-149.205	203	0	0	0	0	0	0	0	0	P. aeruginosa
F1S1R2D3B3P3E12	SH230321x2x10	1	9	320.6	304.56999999999994-336.63	458	1	1	1	1	0	0	0	0	P. aeruginosa
F1S1R2D3B3P3E12	SH230321x2x37	1	51	319.9	303.905-335.895	457	0	0	0	1	0	0	0	0	P. aeruginosa
F1S1R2D3B3P3E12	SH230920x2x90	0	518	441.0	418.95-463.05	630	0	0	0	0	0	0	0	0	P. aeruginosa
F1S1R2D3B3P3E12	SH250322x1x35	0	114	45.5	43.225-47.775	65	0	0	0	0	0	0	0	0	P. aeruginosa
F1S1R2D3B3P3E12	SH250322x1x44	0	305	44.1	41.894999999999996-46.30499999999999	63	0	0	0	0	0	0	0	0	P. aeruginosa
F1S1R2D3B3P3E12	SH260321x1x12	1	44	315.0	299.25-330.75	450	0	0	0	1	0	0	0	0	P. aeruginosa
F1S1R2D3B3P3E12	SH260321x2x41	1	52	303.1	287.94499999999994-318.255	433	0	0	0	1	0	0	0	0	P. aeruginosa
F1S1R2D3B3P3E12	SH260321x2x69	1	302	298.2	283.28999999999996-313.11	426	0	0	0	0	0	0	0	0	P. aeruginosa
F1S1R2D3B3P3E12	SH260321x2x96	1	53	298.9	283.955-313.84499999999997	427	0	0	0	1	0	0	0	0	P. aeruginosa
F1S1R2D3B3P3E12	SH280122x1x62	1	65	93.1	88.445-97.755	133	0	0	0	1	0	1	1	1	P. aeruginosa
F1S1R2D3B3P3E12	SH300920x2x82	1	56	489.3	464.8349999999999-513.765	699	0	0	0	1	0	0	0	0	P. aeruginosa
F1S1R2D3B3P4C03	F1S1R2D3B4P4G08	0	1797	9.8	9.309999999999999-10.29	14	0	0	0	0	0	0	0	0	P. aeruginosa
F1S1R2D3B3P4C03	kp_bs_193	1	58	98.0	93.1-102.9	140	0	0	0	1	0	1	1	1	P. aeruginosa
F1S1R2D3B3P4C03	kp_bs_206	0	58	29.4	27.929999999999996-30.87	42	0	0	0	1	0	0	0	0	P. aeruginosa
F1S1R2D3B3P4C03	kp_bs_209	0	58	23.1	21.944999999999997-24.255	33	0	0	0	1	0	0	0	0	P. aeruginosa
F1S1R2D3B3P4C03	SH010621x2x69	0	459	256.9	244.05499999999998-269.745	367	0	0	0	0	0	0	0	0	P. aeruginosa
F1S1R2D3B3P4C03	SH011020x2x82	1	138	436.1	414.29499999999996-457.905	623	0	0	0	0	0	0	0	0	P. aeruginosa
F1S1R2D3B3P4C03	SH011020x2x93	1	71	431.2	409.64-452.76	616	0	0	0	1	0	0	0	0	P. aeruginosa
F1S1R2D3B3P4C03	SH020921x1x6	0	457	246.4	234.07999999999996-258.71999999999997	352	0	0	0	0	0	0	0	0	P. aeruginosa
F1S1R2D3B3P4C03	SH020921x2x05	1	100	238.0	226.09999999999997-249.89999999999998	340	0	0	0	0	0	0	0	1	P. aeruginosa
F1S1R2D3B3P4C03	SH020921x2x31	1	93	236.6	224.76999999999998-248.43	338	0	0	0	1	0	0	0	1	P. aeruginosa
F1S1R2D3B3P4C03	SH030621x2x65_A00559	0	471	249.9	237.40499999999997-262.395	357	0	0	0	0	0	0	0	0	P. aeruginosa
F1S1R2D3B3P4C03	SH030621x2x88_A00559	1	75	422.8	401.6599999999999-443.94	604	0	0	0	1	0	0	0	0	P. aeruginosa
F1S1R2D3B3P4C03	SH031220x1x22	0	460	397.6	377.71999999999997-417.47999999999996	568	0	0	0	0	0	0	0	0	P. aeruginosa
F1S1R2D3B3P4C03	SH040221x1x42	1	463	639.8	607.81-671.79	914	0	0	0	0	0	0	0	0	P. aeruginosa
F1S1R2D3B3P4C03	SH040221x1x57	1	485	636.3	604.4849999999999-668.115	909	0	0	0	0	0	0	0	0	P. aeruginosa
F1S1R2D3B3P4C03	SH040221x1x79	1	477	628.5999999999999	597.1699999999998-660.03	898	0	0	0	0	0	0	0	0	P. aeruginosa
F1S1R2D3B3P4C03	SH040221x2x21	1	55	604.0999999999999	573.8949999999999-634.305	863	0	0	0	1	0	0	0	0	P. aeruginosa
F1S1R2D3B3P4C03	SH040221x2x32	0	950	606.1999999999999	575.8899999999999-636.51	866	0	0	0	0	0	0	0	0	P. aeruginosa
F1S1R2D3B3P4C03	SH040221x2x75	1	489	596.4	566.5799999999999-626.22	852	0	0	0	0	0	0	0	0	P. aeruginosa
F1S1R2D3B3P4C03	SH040221x2x83	1	378	593.5999999999999	563.9199999999998-623.28	848	0	0	0	0	0	0	0	0	P. aeruginosa
F1S1R2D3B3P4C03	SH040321x2x06	1	71	386.4	367.08-405.71999999999997	552	0	0	0	1	0	0	0	0	P. aeruginosa
F1S1R2D3B3P4C03	SH040321x2x23	1	82	380.1	361.09499999999997-399.10499999999996	543	0	0	0	1	0	0	0	0	P. aeruginosa
F1S1R2D3B3P4C03	SH040321x2x34	0	420	378.7	359.765-397.635	541	0	0	0	0	0	0	0	0	P. aeruginosa
F1S1R2D3B3P4C03	SH040321x2x36	0	456	379.4	360.42999999999995-398.37	542	0	0	0	0	0	0	0	0	P. aeruginosa
F1S1R2D3B3P4C03	SH040321x2x63	1	295	373.1	354.44499999999994-391.755	533	0	0	0	0	0	0	0	0	P. aeruginosa
F1S1R2D3B3P4C03	SH060521x1x55	0	369	282.1	267.99499999999995-296.205	403	0	0	0	0	0	0	0	0	P. aeruginosa
F1S1R2D3B3P4C03	SH061021x1x66	0	455	175.0	166.25-183.75	250	0	0	0	0	0	0	0	0	P. aeruginosa
F1S1R2D3B3P4C03	SH081020x1x83	1	65	547.4	520.03-574.77	782	0	0	0	1	0	0	0	0	P. aeruginosa
F1S1R2D3B3P4C03	SH081020x1x91	1	8	543.9	516.7049999999999-571.095	777	1	1	1	1	0	0	0	0	P. aeruginosa
F1S1R2D3B3P4C03	SH081020x2x67	1	434	540.4	513.38-567.42	772	0	0	0	0	0	0	0	0	P. aeruginosa
F1S1R2D3B3P4C03	SH081020x2x72	1	65	537.5999999999999	510.7199999999999-564.4799999999999	768	0	0	0	1	0	0	0	0	P. aeruginosa
F1S1R2D3B3P4C03	SH090321x1x92	0	814	360.5	342.47499999999997-378.52500000000003	515	0	0	0	0	0	0	0	0	P. aeruginosa
F1S1R2D3B3P4C03	SH140421x1x19	0	355	299.6	284.61999999999995-314.58	428	0	0	0	0	0	0	0	0	P. aeruginosa
F1S1R2D3B3P4C03	SH140421x1x34	0	356	299.6	284.61999999999995-314.58	428	0	0	0	0	0	0	0	0	P. aeruginosa
F1S1R2D3B3P4C03	SH150921x2x14	1	64	223.3	212.13499999999996-234.465	319	0	0	0	1	0	0	0	1	P. aeruginosa
F1S1R2D3B3P4C03	SH150921x2x72	1	56	221.2	210.14-232.26	316	0	0	0	1	0	0	0	1	P. aeruginosa
F1S1R2D3B3P4C03	SH158x23	0	61	22.4	21.279999999999998-23.52	32	0	0	0	1	0	0	0	0	P. aeruginosa
F1S1R2D3B3P4C03	SH159x67	0	452	18.2	17.29-19.11	26	0	0	0	0	0	0	0	0	P. aeruginosa
F1S1R2D3B3P4C03	SH161121x2x4	0	479	145.6	138.32-152.88	208	0	0	0	0	0	0	0	0	P. aeruginosa
F1S1R2D3B3P4C03	SH162x44	0	469	12.6	11.969999999999999-13.23	18	0	0	0	0	0	0	0	0	P. aeruginosa
F1S1R2D3B3P4C03	SH170321x2x28	0	466	333.2	316.53999999999996-349.86	476	0	0	0	0	0	0	0	0	P. aeruginosa
F1S1R2D3B3P4C03	SH171220x2x24	1	88	542.5	515.375-569.625	775	0	0	0	1	0	0	0	0	P. aeruginosa
F1S1R2D3B3P4C03	SH171x36	0	1287	10.5	9.975-11.025	15	0	0	0	0	0	0	0	0	P. aeruginosa
F1S1R2D3B3P4C03	SH181120x2x76	0	789	421.4	400.33-442.46999999999997	602	0	0	0	0	0	0	0	0	P. aeruginosa
F1S1R2D3B3P4C03	SH181120x2x93	1	68	407.4	387.03-427.77	582	0	0	0	1	0	0	0	0	P. aeruginosa
F1S1R2D3B3P4C03	SH182x42	0	680	31.5	29.924999999999994-33.074999999999996	45	0	0	0	0	0	0	0	0	P. aeruginosa
F1S1R2D3B3P4C03	SH184x49	0	1370	34.3	32.584999999999994-36.015	49	0	0	0	0	0	0	0	0	P. aeruginosa
F1S1R2D3B3P4C03	SH194X17	0	462	64.39999999999999	61.179999999999986-67.61999999999999	92	0	0	0	0	0	0	0	0	P. aeruginosa
F1S1R2D3B3P4C03	SH200921x1x59	0	459	210.0	199.5-220.5	300	0	0	0	0	0	0	0	0	P. aeruginosa
F1S1R2D3B3P4C03	SH200921x1x6	0	371	216.3	205.48499999999999-227.11499999999998	309	0	0	0	0	0	0	0	0	P. aeruginosa
F1S1R2D3B3P4C03	SH200921x2x15	0	242	205.1	194.845-215.355	293	0	0	0	0	0	0	0	0	P. aeruginosa
F1S1R2D3B3P4C03	SH207x46	0	378	93.1	88.445-97.755	133	0	0	0	0	0	0	0	0	P. aeruginosa
F1S1R2D3B3P4C03	SH208x41	0	1726	96.6	91.77-101.42999999999999	138	0	0	0	0	0	0	0	0	P. aeruginosa
F1S1R2D3B3P4C03	SH211020x1x14	1	313	519.4	493.42999999999995-545.37	742	0	0	0	0	0	0	0	0	P. aeruginosa
F1S1R2D3B3P4C03	SH211020x2x65	0	1709	550.9	523.3549999999999-578.445	787	0	0	0	0	0	0	0	0	P. aeruginosa
F1S1R2D3B3P4C03	SH211020x2x82	1	471	556.5	528.675-584.325	795	0	0	0	0	0	0	0	0	P. aeruginosa
F1S1R2D3B3P4C03	SH211020x2x94	1	464	578.9	549.9549999999999-607.845	827	0	0	0	0	0	0	0	0	P. aeruginosa
F1S1R2D3B3P4C03	SH220222x1x20	1	63	80.5	76.475-84.525	115	0	0	0	1	0	1	1	1	P. aeruginosa
F1S1R2D3B3P4C03	SH220222x1x54	0	461	77.0	73.14999999999999-80.85000000000001	110	0	0	0	0	0	0	0	0	P. aeruginosa
F1S1R2D3B3P4C03	SH220222x1x64	0	460	74.89999999999999	71.15499999999999-78.645	107	0	0	0	0	0	0	0	0	P. aeruginosa
F1S1R2D3B3P4C03	SH220422x1x22	0	292	39.9	37.904999999999994-41.895	57	0	0	0	0	0	0	0	0	P. aeruginosa
F1S1R2D3B3P4C03	SH220422x2x69	0	70	29.4	27.929999999999996-30.87	42	0	0	0	1	0	0	0	0	P. aeruginosa
F1S1R2D3B3P4C03	SH220921x1x24	1	61	197.4	187.52999999999997-207.26999999999998	282	0	0	0	1	0	0	0	1	P. aeruginosa
F1S1R2D3B3P4C03	SH220921x1x67	0	458	191.8	182.20999999999998-201.39	274	0	0	0	0	0	0	0	0	P. aeruginosa
F1S1R2D3B3P4C03	SH220921x1x70	0	471	193.9	184.20499999999996-203.595	277	0	0	0	0	0	0	0	0	P. aeruginosa
F1S1R2D3B3P4C03	SH220921x1x75	0	370	191.1	181.545-200.655	273	0	0	0	0	0	0	0	0	P. aeruginosa
F1S1R2D3B3P4C03	SH220921x2x81	1	66	183.4	174.22999999999996-192.57	262	0	0	0	1	0	0	1	1	P. aeruginosa
F1S1R2D3B3P4C03	SH221020x2x42	0	734	580.3	551.285-609.3149999999999	829	0	0	0	0	0	0	0	0	P. aeruginosa
F1S1R2D3B3P4C03	SH221x59	0	478	126.0	119.69999999999997-132.29999999999998	180	0	0	0	0	0	0	0	0	P. aeruginosa
F1S1R2D3B3P4C03	SH225x51	1	61	138.6	131.67-145.53	198	0	0	0	1	0	0	1	1	P. aeruginosa
F1S1R2D3B3P4C03	SH228skumx03	0	457	137.9	131.00499999999997-144.795	197	0	0	0	0	0	0	0	0	P. aeruginosa
F1S1R2D3B3P4C03	SH229x13	0	455	140.7	133.665-147.73499999999999	201	0	0	0	0	0	0	0	0	P. aeruginosa
F1S1R2D3B3P4C03	SH230321x2x10	1	302	322.0	305.9-338.1	460	0	0	0	0	0	0	0	0	P. aeruginosa
F1S1R2D3B3P4C03	SH230321x2x37	1	56	321.3	305.23499999999996-337.36499999999995	459	0	0	0	1	0	0	0	0	P. aeruginosa
F1S1R2D3B3P4C03	SH230920x2x90	0	689	442.4	420.28-464.52	632	0	0	0	0	0	0	0	0	P. aeruginosa
F1S1R2D3B3P4C03	SH250322x1x35	0	116	46.9	44.555-49.245	67	0	0	0	0	0	0	0	0	P. aeruginosa
F1S1R2D3B3P4C03	SH250322x1x44	0	459	45.5	43.225-47.775	65	0	0	0	0	0	0	0	0	P. aeruginosa
F1S1R2D3B3P4C03	SH260321x1x12	1	113	316.4	300.58-332.21999999999997	452	0	0	0	0	0	0	0	0	P. aeruginosa
F1S1R2D3B3P4C03	SH260321x2x41	1	58	304.5	289.275-319.725	435	0	0	0	1	0	0	0	0	P. aeruginosa
F1S1R2D3B3P4C03	SH260321x2x69	0	456	299.6	284.61999999999995-314.58	428	0	0	0	0	0	0	0	0	P. aeruginosa
F1S1R2D3B3P4C03	SH260321x2x96	1	63	300.3	285.28499999999997-315.31499999999994	429	0	0	0	1	0	0	0	0	P. aeruginosa
F1S1R2D3B3P4C03	SH280122x1x62	1	69	94.5	89.77499999999999-99.22500000000001	135	0	0	0	1	0	1	1	1	P. aeruginosa
F1S1R2D3B3P4C03	SH300920x2x82	1	78	490.7	466.16499999999996-515.235	701	0	0	0	1	0	0	0	0	P. aeruginosa
F1S1R2D3B4P4G08	kp_bs_193	0	1792	107.8	102.41-113.19	154	0	0	0	0	0	0	0	0	P. aeruginosa
F1S1R2D3B4P4G08	kp_bs_206	0	1792	39.2	37.239999999999995-41.16	56	0	0	0	0	0	0	0	0	P. aeruginosa
F1S1R2D3B4P4G08	kp_bs_209	0	1792	32.9	31.254999999999995-34.545	47	0	0	0	0	0	0	0	0	P. aeruginosa
F1S1R2D3B4P4G08	SH010621x2x69	0	1684	266.7	253.36499999999998-280.035	381	0	0	0	0	0	0	0	0	P. aeruginosa
F1S1R2D3B4P4G08	SH011020x2x82	0	1900	445.9	423.60499999999996-468.195	637	0	0	0	0	0	0	0	0	P. aeruginosa
F1S1R2D3B4P4G08	SH011020x2x93	0	1806	441.0	418.95-463.05	630	0	0	0	0	0	0	0	0	P. aeruginosa
F1S1R2D3B4P4G08	SH020921x1x6	0	1682	256.2	243.39-269.01	366	0	0	0	0	0	0	0	0	P. aeruginosa
F1S1R2D3B4P4G08	SH020921x2x05	0	1821	247.8	235.40999999999997-260.19	354	0	0	0	0	0	0	0	0	P. aeruginosa
F1S1R2D3B4P4G08	SH020921x2x31	0	1825	246.4	234.07999999999996-258.71999999999997	352	0	0	0	0	0	0	0	0	P. aeruginosa
F1S1R2D3B4P4G08	SH030621x2x65_A00559	0	1602	259.7	246.71499999999997-272.685	371	0	0	0	0	0	0	0	0	P. aeruginosa
F1S1R2D3B4P4G08	SH030621x2x88_A00559	0	1793	432.6	410.96999999999997-454.22999999999996	618	0	0	0	0	0	0	0	0	P. aeruginosa
F1S1R2D3B4P4G08	SH031220x1x22	0	1686	407.4	387.03-427.77	582	0	0	0	0	0	0	0	0	P. aeruginosa
F1S1R2D3B4P4G08	SH040221x1x42	0	1689	649.5999999999999	617.1199999999999-682.0799999999999	928	0	0	0	0	0	0	0	0	P. aeruginosa
F1S1R2D3B4P4G08	SH040221x1x57	0	1614	646.0999999999999	613.7949999999998-678.405	923	0	0	0	0	0	0	0	0	P. aeruginosa
F1S1R2D3B4P4G08	SH040221x1x79	0	1701	638.4	606.4799999999999-670.32	912	0	0	0	0	0	0	0	0	P. aeruginosa
F1S1R2D3B4P4G08	SH040221x2x21	0	1790	613.9	583.2049999999999-644.595	877	0	0	0	0	0	0	0	0	P. aeruginosa
F1S1R2D3B4P4G08	SH040221x2x32	0	2289	616.0	585.1999999999999-646.8000000000001	880	0	0	0	0	0	0	0	0	P. aeruginosa
F1S1R2D3B4P4G08	SH040221x2x75	0	1647	606.1999999999999	575.8899999999999-636.51	866	0	0	0	0	0	0	0	0	P. aeruginosa
F1S1R2D3B4P4G08	SH040221x2x83	0	1683	603.4	573.2299999999999-633.57	862	0	0	0	0	0	0	0	0	P. aeruginosa
F1S1R2D3B4P4G08	SH040321x2x06	0	1805	396.2	376.39-416.01	566	0	0	0	0	0	0	0	0	P. aeruginosa
F1S1R2D3B4P4G08	SH040321x2x23	0	1451	389.9	370.405-409.395	557	0	0	0	0	0	0	0	0	P. aeruginosa
F1S1R2D3B4P4G08	SH040321x2x34	0	1695	388.5	369.075-407.925	555	0	0	0	0	0	0	0	0	P. aeruginosa
F1S1R2D3B4P4G08	SH040321x2x36	0	1682	389.2	369.73999999999995-408.66	556	0	0	0	0	0	0	0	0	P. aeruginosa
F1S1R2D3B4P4G08	SH040321x2x63	0	2033	382.9	363.75499999999994-402.045	547	0	0	0	0	0	0	0	0	P. aeruginosa
F1S1R2D3B4P4G08	SH060521x1x55	0	1673	291.9	277.30499999999995-306.495	417	0	0	0	0	0	0	0	0	P. aeruginosa
F1S1R2D3B4P4G08	SH061021x1x66	0	1679	184.8	175.55999999999997-194.04	264	0	0	0	0	0	0	0	0	P. aeruginosa
F1S1R2D3B4P4G08	SH081020x1x83	0	1800	557.1999999999999	529.3399999999999-585.06	796	0	0	0	0	0	0	0	0	P. aeruginosa
F1S1R2D3B4P4G08	SH081020x1x91	0	1798	553.6999999999999	526.0149999999999-581.385	791	0	0	0	0	0	0	0	0	P. aeruginosa
F1S1R2D3B4P4G08	SH081020x2x67	0	1685	550.1999999999999	522.6899999999999-577.7099999999999	786	0	0	0	0	0	0	0	0	P. aeruginosa
F1S1R2D3B4P4G08	SH081020x2x72	0	1800	547.4	520.03-574.77	782	0	0	0	0	0	0	0	0	P. aeruginosa
F1S1R2D3B4P4G08	SH090321x1x92	0	2142	370.3	351.78499999999997-388.81499999999994	529	0	0	0	0	0	0	0	0	P. aeruginosa
F1S1R2D3B4P4G08	SH140421x1x19	0	1633	309.4	293.92999999999995-324.87	442	0	0	0	0	0	0	0	0	P. aeruginosa
F1S1R2D3B4P4G08	SH140421x1x34	0	1634	309.4	293.92999999999995-324.87	442	0	0	0	0	0	0	0	0	P. aeruginosa
F1S1R2D3B4P4G08	SH150921x2x14	0	1798	233.1	221.445-244.755	333	0	0	0	0	0	0	0	0	P. aeruginosa
F1S1R2D3B4P4G08	SH150921x2x72	0	1424	231.0	219.44999999999996-242.54999999999998	330	0	0	0	0	0	0	0	0	P. aeruginosa
F1S1R2D3B4P4G08	SH158x23	0	1781	32.2	30.589999999999993-33.809999999999995	46	0	0	0	0	0	0	0	0	P. aeruginosa
F1S1R2D3B4P4G08	SH159x67	0	1678	28.0	26.599999999999998-29.400000000000002	40	0	0	0	0	0	0	0	0	P. aeruginosa
F1S1R2D3B4P4G08	SH161121x2x4	0	1610	155.4	147.62999999999997-163.17	222	0	0	0	0	0	0	0	0	P. aeruginosa
F1S1R2D3B4P4G08	SH162x44	0	1600	22.4	21.279999999999998-23.52	32	0	0	0	0	0	0	0	0	P. aeruginosa
F1S1R2D3B4P4G08	SH170321x2x28	0	1691	343.0	325.84999999999997-360.15000000000003	490	0	0	0	0	0	0	0	0	P. aeruginosa
F1S1R2D3B4P4G08	SH171220x2x24	0	1820	552.3	524.685-579.915	789	0	0	0	0	0	0	0	0	P. aeruginosa
F1S1R2D3B4P4G08	SH171x36	0	2626	0.7	0.6649999999999999-0.735	1	0	0	0	0	0	0	0	0	P. aeruginosa
F1S1R2D3B4P4G08	SH181120x2x76	0	2042	431.2	409.64-452.76	616	0	0	0	0	0	0	0	0	P. aeruginosa
F1S1R2D3B4P4G08	SH181120x2x93	0	1783	417.2	396.34-438.06	596	0	0	0	0	0	0	0	0	P. aeruginosa
F1S1R2D3B4P4G08	SH182x42	0	2036	21.7	20.615-22.785	31	0	0	0	0	0	0	0	0	P. aeruginosa
F1S1R2D3B4P4G08	SH184x49	0	3100	24.5	23.275-25.725	35	0	0	0	0	0	0	0	0	P. aeruginosa
F1S1R2D3B4P4G08	SH194X17	0	1824	54.6	51.86999999999999-57.33	78	0	0	0	0	0	0	0	0	P. aeruginosa
F1S1R2D3B4P4G08	SH200921x1x59	0	1684	219.8	208.80999999999997-230.79	314	0	0	0	0	0	0	0	0	P. aeruginosa
F1S1R2D3B4P4G08	SH200921x1x6	0	1675	226.1	214.795-237.405	323	0	0	0	0	0	0	0	0	P. aeruginosa
F1S1R2D3B4P4G08	SH200921x2x15	0	1702	214.9	204.15499999999997-225.64499999999998	307	0	0	0	0	0	0	0	0	P. aeruginosa
F1S1R2D3B4P4G08	SH207x46	0	1610	83.3	79.13499999999999-87.465	119	0	0	0	0	0	0	0	0	P. aeruginosa
F1S1R2D3B4P4G08	SH208x41	0	237	86.8	82.46-91.14	124	0	0	0	0	0	0	0	0	P. aeruginosa
F1S1R2D3B4P4G08	SH211020x1x14	0	1587	529.1999999999999	502.7399999999999-555.66	756	0	0	0	0	0	0	0	0	P. aeruginosa
F1S1R2D3B4P4G08	SH211020x2x65	1	215	560.6999999999999	532.665-588.7349999999999	801	0	0	0	0	0	0	0	0	P. aeruginosa
F1S1R2D3B4P4G08	SH211020x2x82	0	1602	566.3	537.9849999999999-594.615	809	0	0	0	0	0	0	0	0	P. aeruginosa
F1S1R2D3B4P4G08	SH211020x2x94	0	1691	588.6999999999999	559.2649999999999-618.135	841	0	0	0	0	0	0	0	0	P. aeruginosa
F1S1R2D3B4P4G08	SH220222x1x20	0	1429	90.3	85.785-94.815	129	0	0	0	0	0	0	0	0	P. aeruginosa
F1S1R2D3B4P4G08	SH220222x1x54	0	1685	86.8	82.46-91.14	124	0	0	0	0	0	0	0	0	P. aeruginosa
F1S1R2D3B4P4G08	SH220222x1x64	0	1685	84.69999999999999	80.46499999999999-88.93499999999999	121	0	0	0	0	0	0	0	0	P. aeruginosa
F1S1R2D3B4P4G08	SH220422x1x22	0	2053	49.7	47.214999999999996-52.184999999999995	71	0	0	0	0	0	0	0	0	P. aeruginosa
F1S1R2D3B4P4G08	SH220422x2x69	0	1804	39.2	37.239999999999995-41.16	56	0	0	0	0	0	0	0	0	P. aeruginosa
F1S1R2D3B4P4G08	SH220921x1x24	0	1798	207.2	196.83999999999997-217.56	296	0	0	0	0	0	0	0	0	P. aeruginosa
F1S1R2D3B4P4G08	SH220921x1x67	0	1684	201.6	191.51999999999998-211.68	288	0	0	0	0	0	0	0	0	P. aeruginosa
F1S1R2D3B4P4G08	SH220921x1x70	0	1602	203.7	193.515-213.885	291	0	0	0	0	0	0	0	0	P. aeruginosa
F1S1R2D3B4P4G08	SH220921x1x75	0	1499	200.9	190.85499999999996-210.945	287	0	0	0	0	0	0	0	0	P. aeruginosa
F1S1R2D3B4P4G08	SH220921x2x81	0	1801	193.2	183.54-202.85999999999999	276	0	0	0	0	0	0	0	0	P. aeruginosa
F1S1R2D3B4P4G08	SH221020x2x42	0	2088	590.0999999999999	560.5949999999999-619.6049999999999	843	0	0	0	0	0	0	0	0	P. aeruginosa
F1S1R2D3B4P4G08	SH221x59	0	1704	116.2	110.38999999999999-122.00999999999999	166	0	0	0	0	0	0	0	0	P. aeruginosa
F1S1R2D3B4P4G08	SH225x51	0	1795	128.8	122.35999999999997-135.23999999999998	184	0	0	0	0	0	0	0	0	P. aeruginosa
F1S1R2D3B4P4G08	SH228skumx03	0	1683	128.1	121.695-134.505	183	0	0	0	0	0	0	0	0	P. aeruginosa
F1S1R2D3B4P4G08	SH229x13	0	1681	130.9	124.355-137.44500000000002	187	0	0	0	0	0	0	0	0	P. aeruginosa
F1S1R2D3B4P4G08	SH230321x2x10	0	1580	331.8	315.2099999999999-348.39	474	0	0	0	0	0	0	0	0	P. aeruginosa
F1S1R2D3B4P4G08	SH230321x2x37	0	1777	331.1	314.54499999999996-347.655	473	0	0	0	0	0	0	0	0	P. aeruginosa
F1S1R2D3B4P4G08	SH230920x2x90	0	1686	452.2	429.59-474.81	646	0	0	0	0	0	0	0	0	P. aeruginosa
F1S1R2D3B4P4G08	SH250322x1x35	0	1851	56.7	53.864999999999995-59.535	81	0	0	0	0	0	0	0	0	P. aeruginosa
F1S1R2D3B4P4G08	SH250322x1x44	0	1684	55.3	52.535-58.065	79	0	0	0	0	0	0	0	0	P. aeruginosa
F1S1R2D3B4P4G08	SH260321x1x12	0	1848	326.2	309.89-342.51	466	0	0	0	0	0	0	0	0	P. aeruginosa
F1S1R2D3B4P4G08	SH260321x2x41	0	1792	314.3	298.5849999999999-330.015	449	0	0	0	0	0	0	0	0	P. aeruginosa
F1S1R2D3B4P4G08	SH260321x2x69	0	1681	309.4	293.92999999999995-324.87	442	0	0	0	0	0	0	0	0	P. aeruginosa
F1S1R2D3B4P4G08	SH260321x2x96	0	1798	310.1	294.59499999999997-325.60499999999996	443	0	0	0	0	0	0	0	0	P. aeruginosa
F1S1R2D3B4P4G08	SH280122x1x62	0	1807	104.3	99.085-109.515	149	0	0	0	0	0	0	0	0	P. aeruginosa
F1S1R2D3B4P4G08	SH300920x2x82	0	1813	500.5	475.4749999999999-525.525	715	0	0	0	0	0	0	0	0	P. aeruginosa
kp_bs_193	kp_bs_206	1	0	68.6	65.16999999999999-72.03	98	1	1	1	1	0	1	1	1	P. aeruginosa
kp_bs_193	kp_bs_209	1	0	74.89999999999999	71.15499999999999-78.645	107	1	1	1	1	0	1	1	1	P. aeruginosa
kp_bs_193	SH010621x2x69	0	448	158.9	150.95499999999998-166.84499999999997	227	0	0	0	0	0	0	0	0	P. aeruginosa
kp_bs_193	SH011020x2x82	1	161	338.1	321.19499999999994-355.005	483	0	0	0	0	0	0	0	0	P. aeruginosa
kp_bs_193	SH011020x2x93	1	62	333.2	316.53999999999996-349.86	476	0	0	0	1	0	0	0	0	P. aeruginosa
kp_bs_193	SH020921x1x6	0	445	148.4	140.97999999999996-155.82	212	0	0	0	0	0	0	0	0	P. aeruginosa
kp_bs_193	SH020921x2x05	1	90	140.0	133.0-147.0	200	0	0	0	1	0	0	1	1	P. aeruginosa
kp_bs_193	SH020921x2x31	1	82	138.6	131.67-145.53	198	0	0	0	1	0	0	1	1	P. aeruginosa
kp_bs_193	SH030621x2x65_A00559	0	459	151.9	144.30499999999998-159.49499999999998	217	0	0	0	0	0	0	0	0	P. aeruginosa
kp_bs_193	SH030621x2x88_A00559	1	63	324.8	308.55999999999995-341.03999999999996	464	0	0	0	1	0	0	0	0	P. aeruginosa
kp_bs_193	SH031220x1x22	0	449	299.6	284.61999999999995-314.58	428	0	0	0	0	0	0	0	0	P. aeruginosa
kp_bs_193	SH040221x1x42	1	452	541.8	514.7099999999999-568.89	774	0	0	0	0	0	0	0	0	P. aeruginosa
kp_bs_193	SH040221x1x57	1	473	538.3	511.38499999999993-565.215	769	0	0	0	0	0	0	0	0	P. aeruginosa
kp_bs_193	SH040221x1x79	1	466	530.6	504.07-557.13	758	0	0	0	0	0	0	0	0	P. aeruginosa
kp_bs_193	SH040221x2x21	1	45	506.1	480.79499999999996-531.405	723	0	0	0	1	0	0	0	0	P. aeruginosa
kp_bs_193	SH040221x2x32	0	954	508.2	482.78999999999996-533.61	726	0	0	0	0	0	0	0	0	P. aeruginosa
kp_bs_193	SH040221x2x75	1	477	498.4	473.47999999999996-523.32	712	0	0	0	0	0	0	0	0	P. aeruginosa
kp_bs_193	SH040221x2x83	1	369	495.6	470.81999999999994-520.38	708	0	0	0	0	0	0	0	0	P. aeruginosa
kp_bs_193	SH040321x2x06	1	62	288.4	273.97999999999996-302.82	412	0	0	0	1	0	0	0	0	P. aeruginosa
kp_bs_193	SH040321x2x23	1	69	282.1	267.99499999999995-296.205	403	0	0	0	1	0	0	0	0	P. aeruginosa
kp_bs_193	SH040321x2x34	0	407	280.7	266.66499999999996-294.735	401	0	0	0	0	0	0	0	0	P. aeruginosa
kp_bs_193	SH040321x2x36	0	445	281.4	267.33-295.46999999999997	402	0	0	0	0	0	0	0	0	P. aeruginosa
kp_bs_193	SH040321x2x63	0	293	275.1	261.34499999999997-288.85499999999996	393	0	0	0	0	0	0	0	0	P. aeruginosa
kp_bs_193	SH060521x1x55	0	359	184.1	174.89499999999998-193.305	263	0	0	0	0	0	0	0	0	P. aeruginosa
kp_bs_193	SH061021x1x66	0	443	77.0	73.14999999999999-80.85000000000001	110	0	0	0	0	0	0	0	0	P. aeruginosa
kp_bs_193	SH081020x1x83	1	56	449.4	426.92999999999995-471.87	642	0	0	0	1	0	0	0	0	P. aeruginosa
kp_bs_193	SH081020x1x91	1	56	445.9	423.60499999999996-468.195	637	0	0	0	1	0	0	0	0	P. aeruginosa
kp_bs_193	SH081020x2x67	1	425	442.4	420.28-464.52	632	0	0	0	0	0	0	0	0	P. aeruginosa
kp_bs_193	SH081020x2x72	1	56	439.6	417.61999999999995-461.58	628	0	0	0	1	0	0	0	0	P. aeruginosa
kp_bs_193	SH090321x1x92	0	803	262.5	249.375-275.625	375	0	0	0	0	0	0	0	0	P. aeruginosa
kp_bs_193	SH140421x1x19	0	343	201.6	191.51999999999998-211.68	288	0	0	0	0	0	0	0	0	P. aeruginosa
kp_bs_193	SH140421x1x34	0	344	201.6	191.51999999999998-211.68	288	0	0	0	0	0	0	0	0	P. aeruginosa
kp_bs_193	SH150921x2x14	1	56	125.3	119.035-131.565	179	0	0	0	1	0	1	1	1	P. aeruginosa
kp_bs_193	SH150921x2x72	1	46	123.2	117.03999999999998-129.35999999999999	176	0	0	0	1	0	1	1	1	P. aeruginosa
kp_bs_193	SH158x23	1	49	75.6	71.82-79.38	108	0	0	0	1	0	1	1	1	P. aeruginosa
kp_bs_193	SH159x67	0	441	79.8	75.80999999999999-83.79	114	0	0	0	0	0	0	0	0	P. aeruginosa
kp_bs_193	SH161121x2x4	0	467	47.6	45.21999999999999-49.98	68	0	0	0	0	0	0	0	0	P. aeruginosa
kp_bs_193	SH162x44	0	457	85.39999999999999	81.12999999999998-89.67	122	0	0	0	0	0	0	0	0	P. aeruginosa
kp_bs_193	SH170321x2x28	0	454	235.2	223.43999999999997-246.96	336	0	0	0	0	0	0	0	0	P. aeruginosa
kp_bs_193	SH171220x2x24	1	79	444.5	422.275-466.725	635	0	0	0	1	0	0	0	0	P. aeruginosa
kp_bs_193	SH171x36	0	1300	108.5	103.07499999999999-113.92500000000001	155	0	0	0	0	0	0	0	0	P. aeruginosa
kp_bs_193	SH181120x2x76	0	785	323.4	307.22999999999996-339.57	462	0	0	0	0	0	0	0	0	P. aeruginosa
kp_bs_193	SH181120x2x93	1	57	309.4	293.92999999999995-324.87	442	0	0	0	1	0	0	0	0	P. aeruginosa
kp_bs_193	SH182x42	0	674	129.5	123.02499999999999-135.975	185	0	0	0	0	0	0	0	0	P. aeruginosa
kp_bs_193	SH184x49	0	1361	132.3	125.68499999999997-138.915	189	0	0	0	0	0	0	0	0	P. aeruginosa
kp_bs_193	SH194X17	0	453	162.4	154.27999999999997-170.51999999999998	232	0	0	0	0	0	0	0	0	P. aeruginosa
kp_bs_193	SH200921x1x59	0	447	112.0	106.39999999999999-117.60000000000001	160	0	0	0	0	0	0	0	0	P. aeruginosa
kp_bs_193	SH200921x1x6	0	361	118.3	112.38499999999999-124.215	169	0	0	0	0	0	0	0	0	P. aeruginosa
kp_bs_193	SH200921x2x15	0	231	107.1	101.74499999999999-112.455	153	0	0	0	0	0	0	0	0	P. aeruginosa
kp_bs_193	SH207x46	0	368	191.1	181.545-200.655	273	0	0	0	0	0	0	0	0	P. aeruginosa
kp_bs_193	SH208x41	0	1720	194.6	184.86999999999998-204.33	278	0	0	0	0	0	0	0	0	P. aeruginosa
kp_bs_193	SH211020x1x14	1	302	421.4	400.33-442.46999999999997	602	0	0	0	0	0	0	0	0	P. aeruginosa
kp_bs_193	SH211020x2x65	0	1701	452.9	430.25499999999994-475.545	647	0	0	0	0	0	0	0	0	P. aeruginosa
kp_bs_193	SH211020x2x82	1	459	458.5	435.57499999999993-481.42499999999995	655	0	0	0	0	0	0	0	0	P. aeruginosa
kp_bs_193	SH211020x2x94	1	454	480.9	456.85499999999996-504.945	687	0	0	0	0	0	0	0	0	P. aeruginosa
kp_bs_193	SH220222x1x20	0	51	17.5	16.625-18.375	25	0	0	0	1	0	0	0	0	P. aeruginosa
kp_bs_193	SH220222x1x54	0	449	21.0	19.95-22.05	30	0	0	0	0	0	0	0	0	P. aeruginosa
kp_bs_193	SH220222x1x64	0	448	23.1	21.944999999999997-24.255	33	0	0	0	0	0	0	0	0	P. aeruginosa
kp_bs_193	SH220422x1x22	0	301	58.1	55.19499999999999-61.004999999999995	83	0	0	0	0	0	0	0	0	P. aeruginosa
kp_bs_193	SH220422x2x69	1	59	68.6	65.16999999999999-72.03	98	0	0	0	1	0	1	1	1	P. aeruginosa
kp_bs_193	SH220921x1x24	1	54	99.4	94.42999999999999-104.36999999999999	142	0	0	0	1	0	1	1	1	P. aeruginosa
kp_bs_193	SH220921x1x67	0	447	93.8	89.11-98.49	134	0	0	0	0	0	0	0	0	P. aeruginosa
kp_bs_193	SH220921x1x70	0	459	95.9	91.10499999999999-100.695	137	0	0	0	0	0	0	0	0	P. aeruginosa
kp_bs_193	SH220921x1x75	0	361	93.1	88.445-97.755	133	0	0	0	0	0	0	0	0	P. aeruginosa
kp_bs_193	SH220921x2x81	1	57	85.39999999999999	81.12999999999998-89.67	122	0	0	0	1	0	1	1	1	P. aeruginosa
kp_bs_193	SH221020x2x42	0	730	482.3	458.18499999999995-506.41499999999996	689	0	0	0	0	0	0	0	0	P. aeruginosa
kp_bs_193	SH221x59	0	467	224.0	212.79999999999998-235.20000000000002	320	0	0	0	0	0	0	0	0	P. aeruginosa
kp_bs_193	SH225x51	1	50	236.6	224.76999999999998-248.43	338	0	0	0	1	0	0	0	1	P. aeruginosa
kp_bs_193	SH228skumx03	0	446	235.9	224.10499999999996-247.695	337	0	0	0	0	0	0	0	0	P. aeruginosa
kp_bs_193	SH229x13	0	444	238.7	226.765-250.635	341	0	0	0	0	0	0	0	0	P. aeruginosa
kp_bs_193	SH230321x2x10	0	291	224.0	212.79999999999998-235.20000000000002	320	0	0	0	0	0	0	0	0	P. aeruginosa
kp_bs_193	SH230321x2x37	1	44	223.3	212.13499999999996-234.465	319	0	0	0	1	0	0	0	1	P. aeruginosa
kp_bs_193	SH230920x2x90	0	678	344.4	327.17999999999995-361.62	492	0	0	0	0	0	0	0	0	P. aeruginosa
kp_bs_193	SH250322x1x35	0	109	51.1	48.544999999999995-53.654999999999994	73	0	0	0	0	0	0	0	0	P. aeruginosa
kp_bs_193	SH250322x1x44	0	447	52.5	49.875-55.125	75	0	0	0	0	0	0	0	0	P. aeruginosa
kp_bs_193	SH260321x1x12	1	104	218.4	207.47999999999996-229.32	312	0	0	0	0	0	0	0	1	P. aeruginosa
kp_bs_193	SH260321x2x41	1	48	206.5	196.17499999999998-216.82500000000002	295	0	0	0	1	0	0	0	1	P. aeruginosa
kp_bs_193	SH260321x2x69	0	444	201.6	191.51999999999998-211.68	288	0	0	0	0	0	0	0	0	P. aeruginosa
kp_bs_193	SH260321x2x96	1	54	202.3	192.18499999999997-212.415	289	0	0	0	1	0	0	0	1	P. aeruginosa
kp_bs_193	SH280122x1x62	0	63	3.5	3.3249999999999997-3.6750000000000003	5	0	0	0	1	0	0	0	0	P. aeruginosa
kp_bs_193	SH300920x2x82	1	69	392.7	373.065-412.335	561	0	0	0	1	0	0	0	0	P. aeruginosa
kp_bs_206	kp_bs_209	1	0	6.3	5.984999999999999-6.615	9	1	1	1	1	1	1	1	1	P. aeruginosa
kp_bs_206	SH010621x2x69	0	448	227.5	216.12499999999997-238.87499999999997	325	0	0	0	0	0	0	0	0	P. aeruginosa
kp_bs_206	SH011020x2x82	1	161	406.7	386.36499999999995-427.035	581	0	0	0	0	0	0	0	0	P. aeruginosa
kp_bs_206	SH011020x2x93	1	62	401.8	381.7099999999999-421.89	574	0	0	0	1	0	0	0	0	P. aeruginosa
kp_bs_206	SH020921x1x6	0	445	217.0	206.14999999999998-227.85000000000002	310	0	0	0	0	0	0	0	0	P. aeruginosa
kp_bs_206	SH020921x2x05	1	90	208.6	198.17-219.03	298	0	0	0	1	0	0	0	1	P. aeruginosa
kp_bs_206	SH020921x2x31	1	82	207.2	196.83999999999997-217.56	296	0	0	0	1	0	0	0	1	P. aeruginosa
kp_bs_206	SH030621x2x65_A00559	0	459	220.5	209.475-231.525	315	0	0	0	0	0	0	0	0	P. aeruginosa
kp_bs_206	SH030621x2x88_A00559	1	63	393.4	373.72999999999996-413.07	562	0	0	0	1	0	0	0	0	P. aeruginosa
kp_bs_206	SH031220x1x22	0	449	368.2	349.78999999999996-386.61	526	0	0	0	0	0	0	0	0	P. aeruginosa
kp_bs_206	SH040221x1x42	1	452	610.4	579.88-640.92	872	0	0	0	0	0	0	0	0	P. aeruginosa
kp_bs_206	SH040221x1x57	1	473	606.9	576.555-637.245	867	0	0	0	0	0	0	0	0	P. aeruginosa
kp_bs_206	SH040221x1x79	1	466	599.1999999999999	569.2399999999999-629.16	856	0	0	0	0	0	0	0	0	P. aeruginosa
kp_bs_206	SH040221x2x21	1	45	574.6999999999999	545.9649999999999-603.435	821	0	0	0	1	0	0	0	0	P. aeruginosa
kp_bs_206	SH040221x2x32	0	954	576.8	547.9599999999999-605.64	824	0	0	0	0	0	0	0	0	P. aeruginosa
kp_bs_206	SH040221x2x75	1	477	567.0	538.65-595.35	810	0	0	0	0	0	0	0	0	P. aeruginosa
kp_bs_206	SH040221x2x83	1	369	564.1999999999999	535.9899999999999-592.41	806	0	0	0	0	0	0	0	0	P. aeruginosa
kp_bs_206	SH040321x2x06	1	62	357.0	339.15-374.85	510	0	0	0	1	0	0	0	0	P. aeruginosa
kp_bs_206	SH040321x2x23	1	69	350.7	333.16499999999996-368.235	501	0	0	0	1	0	0	0	0	P. aeruginosa
kp_bs_206	SH040321x2x34	0	407	349.3	331.8349999999999-366.765	499	0	0	0	0	0	0	0	0	P. aeruginosa
kp_bs_206	SH040321x2x36	0	445	350.0	332.5-367.5	500	0	0	0	0	0	0	0	0	P. aeruginosa
kp_bs_206	SH040321x2x63	1	293	343.7	326.515-360.885	491	0	0	0	0	0	0	0	0	P. aeruginosa
kp_bs_206	SH060521x1x55	0	359	252.7	240.06499999999997-265.335	361	0	0	0	0	0	0	0	0	P. aeruginosa
kp_bs_206	SH061021x1x66	0	443	145.6	138.32-152.88	208	0	0	0	0	0	0	0	0	P. aeruginosa
kp_bs_206	SH081020x1x83	1	56	518.0	492.09999999999997-543.9	740	0	0	0	1	0	0	0	0	P. aeruginosa
kp_bs_206	SH081020x1x91	1	56	514.5	488.775-540.225	735	0	0	0	1	0	0	0	0	P. aeruginosa
kp_bs_206	SH081020x2x67	1	425	511.0	485.44999999999993-536.55	730	0	0	0	0	0	0	0	0	P. aeruginosa
kp_bs_206	SH081020x2x72	1	56	508.2	482.78999999999996-533.61	726	0	0	0	1	0	0	0	0	P. aeruginosa
kp_bs_206	SH090321x1x92	0	803	331.1	314.54499999999996-347.655	473	0	0	0	0	0	0	0	0	P. aeruginosa
kp_bs_206	SH140421x1x19	0	343	270.2	256.69-283.71	386	0	0	0	0	0	0	0	0	P. aeruginosa
kp_bs_206	SH140421x1x34	0	344	270.2	256.69-283.71	386	0	0	0	0	0	0	0	0	P. aeruginosa
kp_bs_206	SH150921x2x14	1	56	193.9	184.20499999999996-203.595	277	0	0	0	1	0	0	0	1	P. aeruginosa
kp_bs_206	SH150921x2x72	1	46	191.8	182.20999999999998-201.39	274	0	0	0	1	0	0	0	1	P. aeruginosa
kp_bs_206	SH158x23	0	49	7.0	6.6499999999999995-7.3500000000000005	10	0	0	0	1	0	0	0	0	P. aeruginosa
kp_bs_206	SH159x67	0	441	11.2	10.639999999999999-11.76	16	0	0	0	0	0	0	0	0	P. aeruginosa
kp_bs_206	SH161121x2x4	0	467	116.2	110.38999999999999-122.00999999999999	166	0	0	0	0	0	0	0	0	P. aeruginosa
kp_bs_206	SH162x44	0	457	16.8	15.959999999999997-17.639999999999997	24	0	0	0	0	0	0	0	0	P. aeruginosa
kp_bs_206	SH170321x2x28	0	454	303.8	288.60999999999996-318.98999999999995	434	0	0	0	0	0	0	0	0	P. aeruginosa
kp_bs_206	SH171220x2x24	1	79	513.1	487.445-538.755	733	0	0	0	1	0	0	0	0	P. aeruginosa
kp_bs_206	SH171x36	0	1300	39.9	37.904999999999994-41.895	57	0	0	0	0	0	0	0	0	P. aeruginosa
kp_bs_206	SH181120x2x76	0	785	392.0	372.4-411.6	560	0	0	0	0	0	0	0	0	P. aeruginosa
kp_bs_206	SH181120x2x93	1	57	378.0	359.09999999999997-396.90000000000003	540	0	0	0	1	0	0	0	0	P. aeruginosa
kp_bs_206	SH182x42	0	674	60.9	57.855-63.945	87	0	0	0	0	0	0	0	0	P. aeruginosa
kp_bs_206	SH184x49	0	1361	63.7	60.51499999999999-66.885	91	0	0	0	0	0	0	0	0	P. aeruginosa
kp_bs_206	SH194X17	0	453	93.8	89.11-98.49	134	0	0	0	0	0	0	0	0	P. aeruginosa
kp_bs_206	SH200921x1x59	0	447	180.6	171.57-189.63	258	0	0	0	0	0	0	0	0	P. aeruginosa
kp_bs_206	SH200921x1x6	0	361	186.9	177.55499999999998-196.24499999999998	267	0	0	0	0	0	0	0	0	P. aeruginosa
kp_bs_206	SH200921x2x15	0	231	175.7	166.915-184.48499999999999	251	0	0	0	0	0	0	0	0	P. aeruginosa
kp_bs_206	SH207x46	0	368	122.5	116.37499999999999-128.625	175	0	0	0	0	0	0	0	0	P. aeruginosa
kp_bs_206	SH208x41	0	1720	126.0	119.69999999999997-132.29999999999998	180	0	0	0	0	0	0	0	0	P. aeruginosa
kp_bs_206	SH211020x1x14	1	302	490.0	465.49999999999994-514.5	700	0	0	0	0	0	0	0	0	P. aeruginosa
kp_bs_206	SH211020x2x65	0	1701	521.5	495.42499999999995-547.575	745	0	0	0	0	0	0	0	0	P. aeruginosa
kp_bs_206	SH211020x2x82	1	459	527.1	500.745-553.455	753	0	0	0	0	0	0	0	0	P. aeruginosa
kp_bs_206	SH211020x2x94	1	454	549.5	522.025-576.975	785	0	0	0	0	0	0	0	0	P. aeruginosa
kp_bs_206	SH220222x1x20	1	51	51.1	48.544999999999995-53.654999999999994	73	0	0	0	1	1	1	1	1	P. aeruginosa
kp_bs_206	SH220222x1x54	0	449	47.6	45.21999999999999-49.98	68	0	0	0	0	0	0	0	0	P. aeruginosa
kp_bs_206	SH220222x1x64	0	448	45.5	43.225-47.775	65	0	0	0	0	0	0	0	0	P. aeruginosa
kp_bs_206	SH220422x1x22	0	301	10.5	9.975-11.025	15	0	0	0	0	0	0	0	0	P. aeruginosa
kp_bs_206	SH220422x2x69	0	59	0.0	0.0-0.0	0	0	0	0	1	0	0	0	0	P. aeruginosa
kp_bs_206	SH220921x1x24	1	54	168.0	159.6-176.4	240	0	0	0	1	0	0	1	1	P. aeruginosa
kp_bs_206	SH220921x1x67	0	447	162.4	154.27999999999997-170.51999999999998	232	0	0	0	0	0	0	0	0	P. aeruginosa
kp_bs_206	SH220921x1x70	0	459	164.5	156.275-172.725	235	0	0	0	0	0	0	0	0	P. aeruginosa
kp_bs_206	SH220921x1x75	0	361	161.7	153.61499999999998-169.785	231	0	0	0	0	0	0	0	0	P. aeruginosa
kp_bs_206	SH220921x2x81	1	57	154.0	146.29999999999998-161.70000000000002	220	0	0	0	1	0	0	1	1	P. aeruginosa
kp_bs_206	SH221020x2x42	0	730	550.9	523.3549999999999-578.445	787	0	0	0	0	0	0	0	0	P. aeruginosa
kp_bs_206	SH221x59	0	467	155.4	147.62999999999997-163.17	222	0	0	0	0	0	0	0	0	P. aeruginosa
kp_bs_206	SH225x51	1	50	168.0	159.6-176.4	240	0	0	0	1	0	0	1	1	P. aeruginosa
kp_bs_206	SH228skumx03	0	446	167.3	158.93499999999997-175.665	239	0	0	0	0	0	0	0	0	P. aeruginosa
kp_bs_206	SH229x13	0	444	170.1	161.595-178.605	243	0	0	0	0	0	0	0	0	P. aeruginosa
kp_bs_206	SH230321x2x10	1	291	292.6	277.96999999999997-307.22999999999996	418	0	0	0	0	0	0	0	0	P. aeruginosa
kp_bs_206	SH230321x2x37	1	44	291.9	277.30499999999995-306.495	417	0	0	0	1	0	0	0	0	P. aeruginosa
kp_bs_206	SH230920x2x90	0	678	413.0	392.34999999999997-433.65000000000003	590	0	0	0	0	0	0	0	0	P. aeruginosa
kp_bs_206	SH250322x1x35	0	109	17.5	16.625-18.375	25	0	0	0	0	0	0	0	0	P. aeruginosa
kp_bs_206	SH250322x1x44	0	447	16.1	15.294999999999996-16.904999999999998	23	0	0	0	0	0	0	0	0	P. aeruginosa
kp_bs_206	SH260321x1x12	1	104	287.0	272.65-301.35	410	0	0	0	0	0	0	0	0	P. aeruginosa
kp_bs_206	SH260321x2x41	1	48	275.1	261.34499999999997-288.85499999999996	393	0	0	0	1	0	0	0	0	P. aeruginosa
kp_bs_206	SH260321x2x69	0	444	270.2	256.69-283.71	386	0	0	0	0	0	0	0	0	P. aeruginosa
kp_bs_206	SH260321x2x96	1	54	270.9	257.35499999999996-284.445	387	0	0	0	1	0	0	0	0	P. aeruginosa
kp_bs_206	SH280122x1x62	1	63	65.1	61.84499999999999-68.355	93	0	0	0	1	0	1	1	1	P. aeruginosa
kp_bs_206	SH300920x2x82	1	69	461.3	438.23499999999996-484.36499999999995	659	0	0	0	1	0	0	0	0	P. aeruginosa
kp_bs_209	SH010621x2x69	0	448	233.8	222.10999999999999-245.48999999999998	334	0	0	0	0	0	0	0	0	P. aeruginosa
kp_bs_209	SH011020x2x82	1	161	413.0	392.34999999999997-433.65000000000003	590	0	0	0	0	0	0	0	0	P. aeruginosa
kp_bs_209	SH011020x2x93	1	62	408.1	387.69499999999994-428.505	583	0	0	0	1	0	0	0	0	P. aeruginosa
kp_bs_209	SH020921x1x6	0	445	223.3	212.13499999999996-234.465	319	0	0	0	0	0	0	0	0	P. aeruginosa
kp_bs_209	SH020921x2x05	1	90	214.9	204.15499999999997-225.64499999999998	307	0	0	0	1	0	0	0	1	P. aeruginosa
kp_bs_209	SH020921x2x31	1	82	213.5	202.825-224.175	305	0	0	0	1	0	0	0	1	P. aeruginosa
kp_bs_209	SH030621x2x65_A00559	0	459	226.8	215.45999999999998-238.14	324	0	0	0	0	0	0	0	0	P. aeruginosa
kp_bs_209	SH030621x2x88_A00559	1	63	399.7	379.715-419.685	571	0	0	0	1	0	0	0	0	P. aeruginosa
kp_bs_209	SH031220x1x22	0	449	374.5	355.775-393.225	535	0	0	0	0	0	0	0	0	P. aeruginosa
kp_bs_209	SH040221x1x42	1	452	616.6999999999999	585.8649999999999-647.535	881	0	0	0	0	0	0	0	0	P. aeruginosa
kp_bs_209	SH040221x1x57	1	473	613.1999999999999	582.54-643.8599999999999	876	0	0	0	0	0	0	0	0	P. aeruginosa
kp_bs_209	SH040221x1x79	1	466	605.5	575.225-635.775	865	0	0	0	0	0	0	0	0	P. aeruginosa
kp_bs_209	SH040221x2x21	1	45	581.0	551.9499999999999-610.0500000000001	830	0	0	0	1	0	0	0	0	P. aeruginosa
kp_bs_209	SH040221x2x32	0	954	583.0999999999999	553.9449999999999-612.2549999999999	833	0	0	0	0	0	0	0	0	P. aeruginosa
kp_bs_209	SH040221x2x75	1	477	573.3	544.6349999999999-601.965	819	0	0	0	0	0	0	0	0	P. aeruginosa
kp_bs_209	SH040221x2x83	1	369	570.5	541.975-599.025	815	0	0	0	0	0	0	0	0	P. aeruginosa
kp_bs_209	SH040321x2x06	1	62	363.3	345.13499999999993-381.465	519	0	0	0	1	0	0	0	0	P. aeruginosa
kp_bs_209	SH040321x2x23	1	69	357.0	339.15-374.85	510	0	0	0	1	0	0	0	0	P. aeruginosa
kp_bs_209	SH040321x2x34	0	407	355.6	337.81999999999994-373.38	508	0	0	0	0	0	0	0	0	P. aeruginosa
kp_bs_209	SH040321x2x36	0	445	356.3	338.48499999999996-374.11499999999995	509	0	0	0	0	0	0	0	0	P. aeruginosa
kp_bs_209	SH040321x2x63	1	293	350.0	332.5-367.5	500	0	0	0	0	0	0	0	0	P. aeruginosa
kp_bs_209	SH060521x1x55	0	359	259.0	246.04999999999998-271.95	370	0	0	0	0	0	0	0	0	P. aeruginosa
kp_bs_209	SH061021x1x66	0	443	151.9	144.30499999999998-159.49499999999998	217	0	0	0	0	0	0	0	0	P. aeruginosa
kp_bs_209	SH081020x1x83	1	56	524.3	498.0849999999999-550.515	749	0	0	0	1	0	0	0	0	P. aeruginosa
kp_bs_209	SH081020x1x91	1	56	520.8	494.75999999999993-546.84	744	0	0	0	1	0	0	0	0	P. aeruginosa
kp_bs_209	SH081020x2x67	1	425	517.3	491.43499999999995-543.165	739	0	0	0	0	0	0	0	0	P. aeruginosa
kp_bs_209	SH081020x2x72	1	56	514.5	488.775-540.225	735	0	0	0	1	0	0	0	0	P. aeruginosa
kp_bs_209	SH090321x1x92	0	803	337.4	320.53-354.27	482	0	0	0	0	0	0	0	0	P. aeruginosa
kp_bs_209	SH140421x1x19	0	343	276.5	262.675-290.325	395	0	0	0	0	0	0	0	0	P. aeruginosa
kp_bs_209	SH140421x1x34	0	344	276.5	262.675-290.325	395	0	0	0	0	0	0	0	0	P. aeruginosa
kp_bs_209	SH150921x2x14	1	56	200.2	190.18999999999997-210.21	286	0	0	0	1	0	0	0	1	P. aeruginosa
kp_bs_209	SH150921x2x72	1	46	198.1	188.195-208.005	283	0	0	0	1	0	0	0	1	P. aeruginosa
kp_bs_209	SH158x23	0	49	0.7	0.6649999999999999-0.735	1	0	0	0	1	0	0	0	0	P. aeruginosa
kp_bs_209	SH159x67	0	441	4.9	4.654999999999999-5.145	7	0	0	0	0	0	0	0	0	P. aeruginosa
kp_bs_209	SH161121x2x4	0	467	122.5	116.37499999999999-128.625	175	0	0	0	0	0	0	0	0	P. aeruginosa
kp_bs_209	SH162x44	0	457	10.5	9.975-11.025	15	0	0	0	0	0	0	0	0	P. aeruginosa
kp_bs_209	SH170321x2x28	0	454	310.1	294.59499999999997-325.60499999999996	443	0	0	0	0	0	0	0	0	P. aeruginosa
kp_bs_209	SH171220x2x24	1	79	519.4	493.42999999999995-545.37	742	0	0	0	1	0	0	0	0	P. aeruginosa
kp_bs_209	SH171x36	0	1300	33.59999999999999	31.919999999999995-35.279999999999994	48	0	0	0	0	0	0	0	0	P. aeruginosa
kp_bs_209	SH181120x2x76	0	785	398.3	378.38499999999993-418.215	569	0	0	0	0	0	0	0	0	P. aeruginosa
kp_bs_209	SH181120x2x93	1	57	384.3	365.0849999999999-403.515	549	0	0	0	1	0	0	0	0	P. aeruginosa
kp_bs_209	SH182x42	0	674	54.6	51.86999999999999-57.33	78	0	0	0	0	0	0	0	0	P. aeruginosa
kp_bs_209	SH184x49	0	1361	57.4	54.529999999999994-60.27	82	0	0	0	0	0	0	0	0	P. aeruginosa
kp_bs_209	SH194X17	0	453	87.5	83.125-91.875	125	0	0	0	0	0	0	0	0	P. aeruginosa
kp_bs_209	SH200921x1x59	0	447	186.9	177.55499999999998-196.24499999999998	267	0	0	0	0	0	0	0	0	P. aeruginosa
kp_bs_209	SH200921x1x6	0	361	193.2	183.54-202.85999999999999	276	0	0	0	0	0	0	0	0	P. aeruginosa
kp_bs_209	SH200921x2x15	0	231	182.0	172.9-191.1	260	0	0	0	0	0	0	0	0	P. aeruginosa
kp_bs_209	SH207x46	0	368	116.2	110.38999999999999-122.00999999999999	166	0	0	0	0	0	0	0	0	P. aeruginosa
kp_bs_209	SH208x41	0	1720	119.7	113.71499999999999-125.68499999999999	171	0	0	0	0	0	0	0	0	P. aeruginosa
kp_bs_209	SH211020x1x14	1	302	496.3	471.48499999999996-521.115	709	0	0	0	0	0	0	0	0	P. aeruginosa
kp_bs_209	SH211020x2x65	0	1701	527.8	501.4099999999999-554.1899999999999	754	0	0	0	0	0	0	0	0	P. aeruginosa
kp_bs_209	SH211020x2x82	1	459	533.4	506.72999999999996-560.07	762	0	0	0	0	0	0	0	0	P. aeruginosa
kp_bs_209	SH211020x2x94	1	454	555.8	528.0099999999999-583.59	794	0	0	0	0	0	0	0	0	P. aeruginosa
kp_bs_209	SH220222x1x20	1	51	57.4	54.529999999999994-60.27	82	0	0	0	1	1	1	1	1	P. aeruginosa
kp_bs_209	SH220222x1x54	0	449	53.9	51.205-56.595	77	0	0	0	0	0	0	0	0	P. aeruginosa
kp_bs_209	SH220222x1x64	0	448	51.8	49.209999999999994-54.39	74	0	0	0	0	0	0	0	0	P. aeruginosa
kp_bs_209	SH220422x1x22	0	301	16.8	15.959999999999997-17.639999999999997	24	0	0	0	0	0	0	0	0	P. aeruginosa
kp_bs_209	SH220422x2x69	0	59	6.3	5.984999999999999-6.615	9	0	0	0	1	0	0	0	0	P. aeruginosa
kp_bs_209	SH220921x1x24	1	54	174.3	165.58499999999998-183.015	249	0	0	0	1	0	0	1	1	P. aeruginosa
kp_bs_209	SH220921x1x67	0	447	168.7	160.265-177.135	241	0	0	0	0	0	0	0	0	P. aeruginosa
kp_bs_209	SH220921x1x70	0	459	170.8	162.25999999999996-179.34	244	0	0	0	0	0	0	0	0	P. aeruginosa
kp_bs_209	SH220921x1x75	0	361	168.0	159.6-176.4	240	0	0	0	0	0	0	0	0	P. aeruginosa
kp_bs_209	SH220921x2x81	1	57	160.3	152.28499999999997-168.315	229	0	0	0	1	0	0	1	1	P. aeruginosa
kp_bs_209	SH221020x2x42	0	730	557.1999999999999	529.3399999999999-585.06	796	0	0	0	0	0	0	0	0	P. aeruginosa
kp_bs_209	SH221x59	0	467	149.1	141.64499999999998-156.555	213	0	0	0	0	0	0	0	0	P. aeruginosa
kp_bs_209	SH225x51	1	50	161.7	153.61499999999998-169.785	231	0	0	0	1	0	0	1	1	P. aeruginosa
kp_bs_209	SH228skumx03	0	446	161.0	152.95-169.05	230	0	0	0	0	0	0	0	0	P. aeruginosa
kp_bs_209	SH229x13	0	444	163.8	155.60999999999999-171.98999999999998	234	0	0	0	0	0	0	0	0	P. aeruginosa
kp_bs_209	SH230321x2x10	1	291	298.9	283.955-313.84499999999997	427	0	0	0	0	0	0	0	0	P. aeruginosa
kp_bs_209	SH230321x2x37	1	44	298.2	283.28999999999996-313.11	426	0	0	0	1	0	0	0	0	P. aeruginosa
kp_bs_209	SH230920x2x90	0	678	419.3	398.3349999999999-440.265	599	0	0	0	0	0	0	0	0	P. aeruginosa
kp_bs_209	SH250322x1x35	0	109	23.8	22.609999999999996-24.99	34	0	0	0	0	0	0	0	0	P. aeruginosa
kp_bs_209	SH250322x1x44	0	447	22.4	21.279999999999998-23.52	32	0	0	0	0	0	0	0	0	P. aeruginosa
kp_bs_209	SH260321x1x12	1	104	293.3	278.63499999999993-307.965	419	0	0	0	0	0	0	0	0	P. aeruginosa
kp_bs_209	SH260321x2x41	1	48	281.4	267.33-295.46999999999997	402	0	0	0	1	0	0	0	0	P. aeruginosa
kp_bs_209	SH260321x2x69	0	444	276.5	262.675-290.325	395	0	0	0	0	0	0	0	0	P. aeruginosa
kp_bs_209	SH260321x2x96	1	54	277.2	263.34-291.06	396	0	0	0	1	0	0	0	0	P. aeruginosa
kp_bs_209	SH280122x1x62	1	63	71.39999999999999	67.82999999999998-74.97	102	0	0	0	1	0	1	1	1	P. aeruginosa
kp_bs_209	SH300920x2x82	1	69	467.6	444.21999999999997-490.97999999999996	668	0	0	0	1	0	0	0	0	P. aeruginosa
SH010621x2x69	SH011020x2x82	0	558	179.2	170.23999999999998-188.16	256	0	0	0	0	0	0	0	0	P. aeruginosa
SH010621x2x69	SH011020x2x93	0	464	174.3	165.58499999999998-183.015	249	0	0	0	0	0	0	0	0	P. aeruginosa
SH010621x2x69	SH020921x1x6	0	18	10.5	9.975-11.025	15	0	1	1	1	0	0	0	0	P. aeruginosa
SH010621x2x69	SH020921x2x05	0	478	18.9	17.955-19.845	27	0	0	0	0	0	0	0	0	P. aeruginosa
SH010621x2x69	SH020921x2x31	0	483	20.3	19.284999999999997-21.314999999999998	29	0	0	0	0	0	0	0	0	P. aeruginosa
SH010621x2x69	SH030621x2x65_A00559	0	373	7.0	6.6499999999999995-7.3500000000000005	10	0	0	0	0	0	0	0	0	P. aeruginosa
SH010621x2x69	SH030621x2x88_A00559	0	451	165.9	157.60499999999996-174.195	237	0	0	0	0	0	0	0	0	P. aeruginosa
SH010621x2x69	SH031220x1x22	1	23	140.7	133.665-147.73499999999999	201	0	0	1	1	0	0	1	1	P. aeruginosa
SH010621x2x69	SH040221x1x42	1	26	382.9	363.75499999999994-402.045	547	0	0	1	1	0	0	0	0	P. aeruginosa
SH010621x2x69	SH040221x1x57	1	387	379.4	360.42999999999995-398.37	542	0	0	0	0	0	0	0	0	P. aeruginosa
SH010621x2x69	SH040221x1x79	1	40	371.7	353.11499999999995-390.285	531	0	0	0	1	0	0	0	0	P. aeruginosa
SH010621x2x69	SH040221x2x21	0	447	347.2	329.84-364.56	496	0	0	0	0	0	0	0	0	P. aeruginosa
SH010621x2x69	SH040221x2x32	0	911	349.3	331.8349999999999-366.765	499	0	0	0	0	0	0	0	0	P. aeruginosa
SH010621x2x69	SH040221x2x75	1	52	339.5	322.525-356.475	485	0	0	0	1	0	0	0	0	P. aeruginosa
SH010621x2x69	SH040221x2x83	1	327	336.7	319.86499999999995-353.535	481	0	0	0	0	0	0	0	0	P. aeruginosa
SH010621x2x69	SH040321x2x06	0	464	129.5	123.02499999999999-135.975	185	0	0	0	0	0	0	0	0	P. aeruginosa
SH010621x2x69	SH040321x2x23	1	83	123.2	117.03999999999998-129.35999999999999	176	0	0	0	1	0	1	1	1	P. aeruginosa
SH010621x2x69	SH040321x2x34	0	133	121.8	115.71-127.89	174	0	0	0	0	0	0	0	0	P. aeruginosa
SH010621x2x69	SH040321x2x36	1	18	122.5	116.37499999999999-128.625	175	0	1	1	1	0	1	1	1	P. aeruginosa
SH010621x2x69	SH040321x2x63	0	693	116.2	110.38999999999999-122.00999999999999	166	0	0	0	0	0	0	0	0	P. aeruginosa
SH010621x2x69	SH060521x1x55	0	316	25.2	23.939999999999998-26.46	36	0	0	0	0	0	0	0	0	P. aeruginosa
SH010621x2x69	SH061021x1x66	1	16	81.89999999999999	77.80499999999999-85.99499999999999	117	0	1	1	1	0	1	1	1	P. aeruginosa
SH010621x2x69	SH081020x1x83	0	458	290.5	275.97499999999997-305.02500000000003	415	0	0	0	0	0	0	0	0	P. aeruginosa
SH010621x2x69	SH081020x1x91	0	456	287.0	272.65-301.35	410	0	0	0	0	0	0	0	0	P. aeruginosa
SH010621x2x69	SH081020x2x67	1	93	283.5	269.325-297.675	405	0	0	0	1	0	0	0	0	P. aeruginosa
SH010621x2x69	SH081020x2x72	0	458	280.7	266.66499999999996-294.735	401	0	0	0	0	0	0	0	0	P. aeruginosa
SH010621x2x69	SH090321x1x92	0	868	103.6	98.41999999999999-108.78	148	0	0	0	0	0	0	0	0	P. aeruginosa
SH010621x2x69	SH140421x1x19	0	356	42.7	40.56499999999999-44.835	61	0	0	0	0	0	0	0	0	P. aeruginosa
SH010621x2x69	SH140421x1x34	0	357	42.7	40.56499999999999-44.835	61	0	0	0	0	0	0	0	0	P. aeruginosa
SH010621x2x69	SH150921x2x14	0	458	33.59999999999999	31.919999999999995-35.279999999999994	48	0	0	0	0	0	0	0	0	P. aeruginosa
SH010621x2x69	SH150921x2x72	0	61	35.7	33.91499999999999-37.485	51	0	0	0	1	0	0	0	0	P. aeruginosa
SH010621x2x69	SH158x23	0	427	234.5	222.77499999999995-246.225	335	0	0	0	0	0	0	0	0	P. aeruginosa
SH010621x2x69	SH159x67	1	14	238.7	226.765-250.635	341	0	1	1	1	0	0	0	1	P. aeruginosa
SH010621x2x69	SH161121x2x4	0	381	111.3	105.735-116.865	159	0	0	0	0	0	0	0	0	P. aeruginosa
SH010621x2x69	SH162x44	0	371	244.3	232.08499999999998-256.515	349	0	0	0	0	0	0	0	0	P. aeruginosa
SH010621x2x69	SH170321x2x28	1	27	76.3	72.485-80.115	109	0	0	1	1	0	1	1	1	P. aeruginosa
SH010621x2x69	SH171220x2x24	0	481	285.6	271.31999999999994-299.88	408	0	0	0	0	0	0	0	0	P. aeruginosa
SH010621x2x69	SH171x36	0	1355	267.4	254.02999999999997-280.77	382	0	0	0	0	0	0	0	0	P. aeruginosa
SH010621x2x69	SH181120x2x76	0	447	164.5	156.275-172.725	235	0	0	0	0	0	0	0	0	P. aeruginosa
SH010621x2x69	SH181120x2x93	0	444	150.5	142.975-158.025	215	0	0	0	0	0	0	0	0	P. aeruginosa
SH010621x2x69	SH182x42	0	700	288.4	273.97999999999996-302.82	412	0	0	0	0	0	0	0	0	P. aeruginosa
SH010621x2x69	SH184x49	0	1762	291.2	276.64-305.76	416	0	0	0	0	0	0	0	0	P. aeruginosa
SH010621x2x69	SH194X17	0	481	321.3	305.23499999999996-337.36499999999995	459	0	0	0	0	0	0	0	0	P. aeruginosa
SH010621x2x69	SH200921x1x59	1	20	46.9	44.555-49.245	67	0	0	1	1	1	1	1	1	P. aeruginosa
SH010621x2x69	SH200921x1x6	0	318	40.6	38.56999999999999-42.629999999999995	58	0	0	0	0	0	0	0	0	P. aeruginosa
SH010621x2x69	SH200921x2x15	0	356	51.8	49.209999999999994-54.39	74	0	0	0	0	0	0	0	0	P. aeruginosa
SH010621x2x69	SH207x46	1	37	350.0	332.5-367.5	500	0	0	0	1	0	0	0	0	P. aeruginosa
SH010621x2x69	SH208x41	0	1597	353.5	335.825-371.175	505	0	0	0	0	0	0	0	0	P. aeruginosa
SH010621x2x69	SH211020x1x14	1	269	262.5	249.375-275.625	375	0	0	0	0	0	0	0	0	P. aeruginosa
SH010621x2x69	SH211020x2x65	0	1578	294.0	279.3-308.7	420	0	0	0	0	0	0	0	0	P. aeruginosa
SH010621x2x69	SH211020x2x82	0	373	299.6	284.61999999999995-314.58	428	0	0	0	0	0	0	0	0	P. aeruginosa
SH010621x2x69	SH211020x2x94	1	27	322.0	305.9-338.1	460	0	0	1	1	0	0	0	0	P. aeruginosa
SH010621x2x69	SH220222x1x20	1	66	176.4	167.57999999999998-185.21999999999997	252	0	0	0	1	0	0	1	1	P. aeruginosa
SH010621x2x69	SH220222x1x54	1	22	179.9	170.90499999999997-188.89499999999998	257	0	0	1	1	0	0	1	1	P. aeruginosa
SH010621x2x69	SH220222x1x64	1	21	182.0	172.9-191.1	260	0	0	1	1	0	0	1	1	P. aeruginosa
SH010621x2x69	SH220422x1x22	0	710	217.0	206.14999999999998-227.85000000000002	310	0	0	0	0	0	0	0	0	P. aeruginosa
SH010621x2x69	SH220422x2x69	0	461	227.5	216.12499999999997-238.87499999999997	325	0	0	0	0	0	0	0	0	P. aeruginosa
SH010621x2x69	SH220921x1x24	0	455	59.49999999999999	56.52499999999999-62.474999999999994	85	0	0	0	0	0	0	0	0	P. aeruginosa
SH010621x2x69	SH220921x1x67	1	20	65.1	61.84499999999999-68.355	93	0	0	1	1	0	1	1	1	P. aeruginosa
SH010621x2x69	SH220921x1x70	0	373	62.99999999999999	59.84999999999999-66.14999999999999	90	0	0	0	0	0	0	0	0	P. aeruginosa
SH010621x2x69	SH220921x1x75	0	763	65.8	62.50999999999999-69.09	94	0	0	0	0	0	0	0	0	P. aeruginosa
SH010621x2x69	SH220921x2x81	0	459	73.5	69.825-77.175	105	0	0	0	0	0	0	0	0	P. aeruginosa
SH010621x2x69	SH221020x2x42	0	805	323.4	307.22999999999996-339.57	462	0	0	0	0	0	0	0	0	P. aeruginosa
SH010621x2x69	SH221x59	1	39	382.9	363.75499999999994-402.045	547	0	0	0	1	0	0	0	0	P. aeruginosa
SH010621x2x69	SH225x51	0	452	395.5	375.72499999999997-415.27500000000003	565	0	0	0	0	0	0	0	0	P. aeruginosa
SH010621x2x69	SH228skumx03	1	19	394.8	375.05999999999995-414.53999999999996	564	0	1	1	1	0	0	0	0	P. aeruginosa
SH010621x2x69	SH229x13	1	17	397.6	377.71999999999997-417.47999999999996	568	0	1	1	1	0	0	0	0	P. aeruginosa
SH010621x2x69	SH230321x2x10	0	258	65.1	61.84499999999999-68.355	93	0	0	0	0	0	0	0	0	P. aeruginosa
SH010621x2x69	SH230321x2x37	0	432	64.39999999999999	61.179999999999986-67.61999999999999	92	0	0	0	0	0	0	0	0	P. aeruginosa
SH010621x2x69	SH230920x2x90	0	589	185.5	176.225-194.775	265	0	0	0	0	0	0	0	0	P. aeruginosa
SH010621x2x69	SH250322x1x35	0	505	210.0	199.5-220.5	300	0	0	0	0	0	0	0	0	P. aeruginosa
SH010621x2x69	SH250322x1x44	1	20	211.4	200.82999999999996-221.97	302	0	0	1	1	0	0	0	1	P. aeruginosa
SH010621x2x69	SH260321x1x12	0	506	59.49999999999999	56.52499999999999-62.474999999999994	85	0	0	0	0	0	0	0	0	P. aeruginosa
SH010621x2x69	SH260321x2x41	0	448	47.6	45.21999999999999-49.98	68	0	0	0	0	0	0	0	0	P. aeruginosa
SH010621x2x69	SH260321x2x69	1	17	42.7	40.56499999999999-44.835	61	0	1	1	1	1	1	1	1	P. aeruginosa
SH010621x2x69	SH260321x2x96	0	456	43.4	41.23-45.57	62	0	0	0	0	0	0	0	0	P. aeruginosa
SH010621x2x69	SH280122x1x62	0	464	162.4	154.27999999999997-170.51999999999998	232	0	0	0	0	0	0	0	0	P. aeruginosa
SH010621x2x69	SH300920x2x82	0	471	233.8	222.10999999999999-245.48999999999998	334	0	0	0	0	0	0	0	0	P. aeruginosa
SH011020x2x82	SH011020x2x93	0	172	4.9	4.654999999999999-5.145	7	0	0	0	0	0	0	0	0	P. aeruginosa
SH011020x2x82	SH020921x1x6	0	558	189.7	180.21499999999997-199.185	271	0	0	0	0	0	0	0	0	P. aeruginosa
SH011020x2x82	SH020921x2x05	1	205	198.1	188.195-208.005	283	0	0	0	0	0	0	0	1	P. aeruginosa
SH011020x2x82	SH020921x2x31	1	197	199.5	189.52499999999998-209.47500000000002	285	0	0	0	0	0	0	0	1	P. aeruginosa
SH011020x2x82	SH030621x2x65_A00559	0	551	186.2	176.89-195.51	266	0	0	0	0	0	0	0	0	P. aeruginosa
SH011020x2x82	SH030621x2x88_A00559	0	178	13.3	12.634999999999998-13.965	19	0	0	0	0	0	0	0	0	P. aeruginosa
SH011020x2x82	SH031220x1x22	0	563	38.5	36.574999999999996-40.425000000000004	55	0	0	0	0	0	0	0	0	P. aeruginosa
SH011020x2x82	SH040221x1x42	0	565	203.7	193.515-213.885	291	0	0	0	0	0	0	0	0	P. aeruginosa
SH011020x2x82	SH040221x1x57	0	564	200.2	190.18999999999997-210.21	286	0	0	0	0	0	0	0	0	P. aeruginosa
SH011020x2x82	SH040221x1x79	0	579	192.5	182.875-202.125	275	0	0	0	0	0	0	0	0	P. aeruginosa
SH011020x2x82	SH040221x2x21	1	160	168.0	159.6-176.4	240	0	0	0	0	0	0	1	1	P. aeruginosa
SH011020x2x82	SH040221x2x32	0	1046	170.1	161.595-178.605	243	0	0	0	0	0	0	0	0	P. aeruginosa
SH011020x2x82	SH040221x2x75	0	592	160.3	152.28499999999997-168.315	229	0	0	0	0	0	0	0	0	P. aeruginosa
SH011020x2x82	SH040221x2x83	0	478	157.5	149.625-165.375	225	0	0	0	0	0	0	0	0	P. aeruginosa
SH011020x2x82	SH040321x2x06	0	172	49.7	47.214999999999996-52.184999999999995	71	0	0	0	0	0	0	0	0	P. aeruginosa
SH011020x2x82	SH040321x2x23	0	182	56.0	53.199999999999996-58.800000000000004	80	0	0	0	0	0	0	0	0	P. aeruginosa
SH011020x2x82	SH040321x2x34	0	517	57.4	54.529999999999994-60.27	82	0	0	0	0	0	0	0	0	P. aeruginosa
SH011020x2x82	SH040321x2x36	0	559	56.7	53.864999999999995-59.535	81	0	0	0	0	0	0	0	0	P. aeruginosa
SH011020x2x82	SH040321x2x63	0	378	62.99999999999999	59.84999999999999-66.14999999999999	90	0	0	0	0	0	0	0	0	P. aeruginosa
SH011020x2x82	SH060521x1x55	0	468	154.0	146.29999999999998-161.70000000000002	220	0	0	0	0	0	0	0	0	P. aeruginosa
SH011020x2x82	SH061021x1x66	0	557	261.1	248.04499999999996-274.155	373	0	0	0	0	0	0	0	0	P. aeruginosa
SH011020x2x82	SH081020x1x83	0	167	111.3	105.735-116.865	159	0	0	0	0	0	0	0	0	P. aeruginosa
SH011020x2x82	SH081020x1x91	0	141	107.8	102.41-113.19	154	0	0	0	0	0	0	0	0	P. aeruginosa
SH011020x2x82	SH081020x2x67	0	534	104.3	99.085-109.515	149	0	0	0	0	0	0	0	0	P. aeruginosa
SH011020x2x82	SH081020x2x72	0	167	101.5	96.425-106.575	145	0	0	0	0	0	0	0	0	P. aeruginosa
SH011020x2x82	SH090321x1x92	0	916	75.6	71.82-79.38	108	0	0	0	0	0	0	0	0	P. aeruginosa
SH011020x2x82	SH140421x1x19	0	458	136.5	129.67499999999998-143.32500000000002	195	0	0	0	0	0	0	0	0	P. aeruginosa
SH011020x2x82	SH140421x1x34	0	459	136.5	129.67499999999998-143.32500000000002	195	0	0	0	0	0	0	0	0	P. aeruginosa
SH011020x2x82	SH150921x2x14	1	167	212.8	202.15999999999997-223.44	304	0	0	0	0	0	0	0	1	P. aeruginosa
SH011020x2x82	SH150921x2x72	1	158	214.9	204.15499999999997-225.64499999999998	307	0	0	0	0	0	0	0	1	P. aeruginosa
SH011020x2x82	SH158x23	1	164	413.7	393.015-434.385	591	0	0	0	0	0	0	0	0	P. aeruginosa
SH011020x2x82	SH159x67	0	555	417.9	397.00499999999994-438.795	597	0	0	0	0	0	0	0	0	P. aeruginosa
SH011020x2x82	SH161121x2x4	0	559	290.5	275.97499999999997-305.02500000000003	415	0	0	0	0	0	0	0	0	P. aeruginosa
SH011020x2x82	SH162x44	0	549	423.5	402.325-444.675	605	0	0	0	0	0	0	0	0	P. aeruginosa
SH011020x2x82	SH170321x2x28	0	567	102.9	97.75499999999998-108.045	147	0	0	0	0	0	0	0	0	P. aeruginosa
SH011020x2x82	SH171220x2x24	0	190	106.4	101.07999999999998-111.72	152	0	0	0	0	0	0	0	0	P. aeruginosa
SH011020x2x82	SH171x36	0	1399	446.6	424.2699999999999-468.93	638	0	0	0	0	0	0	0	0	P. aeruginosa
SH011020x2x82	SH181120x2x76	0	886	14.7	13.964999999999998-15.435	21	0	0	0	0	0	0	0	0	P. aeruginosa
SH011020x2x82	SH181120x2x93	0	171	28.7	27.264999999999997-30.135	41	0	0	0	0	0	0	0	0	P. aeruginosa
SH011020x2x82	SH182x42	0	781	467.6	444.21999999999997-490.97999999999996	668	0	0	0	0	0	0	0	0	P. aeruginosa
SH011020x2x82	SH184x49	0	1474	470.4	446.87999999999994-493.92	672	0	0	0	0	0	0	0	0	P. aeruginosa
SH011020x2x82	SH194X17	0	564	500.5	475.4749999999999-525.525	715	0	0	0	0	0	0	0	0	P. aeruginosa
SH011020x2x82	SH200921x1x59	0	561	226.1	214.795-237.405	323	0	0	0	0	0	0	0	0	P. aeruginosa
SH011020x2x82	SH200921x1x6	0	470	219.8	208.80999999999997-230.79	314	0	0	0	0	0	0	0	0	P. aeruginosa
SH011020x2x82	SH200921x2x15	0	342	231.0	219.44999999999996-242.54999999999998	330	0	0	0	0	0	0	0	0	P. aeruginosa
SH011020x2x82	SH207x46	1	482	529.1999999999999	502.7399999999999-555.66	756	0	0	0	0	0	0	0	0	P. aeruginosa
SH011020x2x82	SH208x41	0	1827	532.6999999999999	506.0649999999999-559.3349999999999	761	0	0	0	0	0	0	0	0	P. aeruginosa
SH011020x2x82	SH211020x1x14	0	413	83.3	79.13499999999999-87.465	119	0	0	0	0	0	0	0	0	P. aeruginosa
SH011020x2x82	SH211020x2x65	0	1810	114.8	109.05999999999999-120.54	164	0	0	0	0	0	0	0	0	P. aeruginosa
SH011020x2x82	SH211020x2x82	0	551	120.4	114.37999999999998-126.42	172	0	0	0	0	0	0	0	0	P. aeruginosa
SH011020x2x82	SH211020x2x94	0	567	142.8	135.65999999999997-149.94	204	0	0	0	0	0	0	0	0	P. aeruginosa
SH011020x2x82	SH220222x1x20	1	163	355.6	337.81999999999994-373.38	508	0	0	0	0	0	0	0	0	P. aeruginosa
SH011020x2x82	SH220222x1x54	0	563	359.1	341.1449999999999-377.055	513	0	0	0	0	0	0	0	0	P. aeruginosa
SH011020x2x82	SH220222x1x64	0	561	361.2	343.14-379.26	516	0	0	0	0	0	0	0	0	P. aeruginosa
SH011020x2x82	SH220422x1x22	1	399	396.2	376.39-416.01	566	0	0	0	0	0	0	0	0	P. aeruginosa
SH011020x2x82	SH220422x2x69	1	171	406.7	386.36499999999995-427.035	581	0	0	0	0	0	0	0	0	P. aeruginosa
SH011020x2x82	SH220921x1x24	1	164	238.7	226.765-250.635	341	0	0	0	0	0	0	0	1	P. aeruginosa
SH011020x2x82	SH220921x1x67	0	561	244.3	232.08499999999998-256.515	349	0	0	0	0	0	0	0	0	P. aeruginosa
SH011020x2x82	SH220921x1x70	0	551	242.2	230.08999999999997-254.31	346	0	0	0	0	0	0	0	0	P. aeruginosa
SH011020x2x82	SH220921x1x75	0	474	245.0	232.74999999999997-257.25	350	0	0	0	0	0	0	0	0	P. aeruginosa
SH011020x2x82	SH220921x2x81	1	165	252.7	240.06499999999997-265.335	361	0	0	0	0	0	0	0	1	P. aeruginosa
SH011020x2x82	SH221020x2x42	0	825	144.2	136.98999999999998-151.41	206	0	0	0	0	0	0	0	0	P. aeruginosa
SH011020x2x82	SH221x59	1	581	562.0999999999999	533.9949999999999-590.2049999999999	803	0	0	0	0	0	0	0	0	P. aeruginosa
SH011020x2x82	SH225x51	1	165	574.6999999999999	545.9649999999999-603.435	821	0	0	0	0	0	0	0	0	P. aeruginosa
SH011020x2x82	SH228skumx03	1	560	574.0	545.3-602.7	820	0	0	0	0	0	0	0	0	P. aeruginosa
SH011020x2x82	SH229x13	1	558	576.8	547.9599999999999-605.64	824	0	0	0	0	0	0	0	0	P. aeruginosa
SH011020x2x82	SH230321x2x10	0	402	114.1	108.395-119.80499999999999	163	0	0	0	0	0	0	0	0	P. aeruginosa
SH011020x2x82	SH230321x2x37	0	159	114.8	109.05999999999999-120.54	164	0	0	0	0	0	0	0	0	P. aeruginosa
SH011020x2x82	SH230920x2x90	0	791	6.3	5.984999999999999-6.615	9	0	0	0	0	0	0	0	0	P. aeruginosa
SH011020x2x82	SH250322x1x35	1	219	389.2	369.73999999999995-408.66	556	0	0	0	0	0	0	0	0	P. aeruginosa
SH011020x2x82	SH250322x1x44	0	561	390.6	371.06999999999994-410.13	558	0	0	0	0	0	0	0	0	P. aeruginosa
SH011020x2x82	SH260321x1x12	0	212	119.7	113.71499999999999-125.68499999999999	171	0	0	0	0	0	0	0	0	P. aeruginosa
SH011020x2x82	SH260321x2x41	0	160	131.6	125.01999999999998-138.18	188	0	0	0	0	0	0	0	0	P. aeruginosa
SH011020x2x82	SH260321x2x69	0	557	136.5	129.67499999999998-143.32500000000002	195	0	0	0	0	0	0	0	0	P. aeruginosa
SH011020x2x82	SH260321x2x96	0	163	135.8	129.01-142.58999999999997	194	0	0	0	0	0	0	0	0	P. aeruginosa
SH011020x2x82	SH280122x1x62	1	156	341.6	324.5199999999999-358.68	488	0	0	0	0	0	0	0	0	P. aeruginosa
SH011020x2x82	SH300920x2x82	0	179	54.6	51.86999999999999-57.33	78	0	0	0	0	0	0	0	0	P. aeruginosa
SH011020x2x93	SH020921x1x6	0	461	184.8	175.55999999999997-194.04	264	0	0	0	0	0	0	0	0	P. aeruginosa
SH011020x2x93	SH020921x2x05	1	104	193.2	183.54-202.85999999999999	276	0	0	0	0	0	0	0	1	P. aeruginosa
SH011020x2x93	SH020921x2x31	1	96	194.6	184.86999999999998-204.33	278	0	0	0	1	0	0	0	1	P. aeruginosa
SH011020x2x93	SH030621x2x65_A00559	0	470	181.3	172.23499999999999-190.36499999999998	259	0	0	0	0	0	0	0	0	P. aeruginosa
SH011020x2x93	SH030621x2x88_A00559	0	79	8.399999999999999	7.979999999999999-8.819999999999999	12	0	0	0	1	0	0	0	0	P. aeruginosa
SH011020x2x93	SH031220x1x22	0	465	33.59999999999999	31.919999999999995-35.279999999999994	48	0	0	0	0	0	0	0	0	P. aeruginosa
SH011020x2x93	SH040221x1x42	0	468	208.6	198.17-219.03	298	0	0	0	0	0	0	0	0	P. aeruginosa
SH011020x2x93	SH040221x1x57	0	484	205.1	194.845-215.355	293	0	0	0	0	0	0	0	0	P. aeruginosa
SH011020x2x93	SH040221x1x79	0	482	197.4	187.52999999999997-207.26999999999998	282	0	0	0	0	0	0	0	0	P. aeruginosa
SH011020x2x93	SH040221x2x21	1	61	172.9	164.25499999999997-181.545	247	0	0	0	1	0	0	1	1	P. aeruginosa
SH011020x2x93	SH040221x2x32	0	965	175.0	166.25-183.75	250	0	0	0	0	0	0	0	0	P. aeruginosa
SH011020x2x93	SH040221x2x75	0	494	165.2	156.93999999999997-173.46	236	0	0	0	0	0	0	0	0	P. aeruginosa
SH011020x2x93	SH040221x2x83	0	377	162.4	154.27999999999997-170.51999999999998	232	0	0	0	0	0	0	0	0	P. aeruginosa
SH011020x2x93	SH040321x2x06	1	26	44.8	42.559999999999995-47.04	64	0	0	1	1	1	1	1	1	P. aeruginosa
SH011020x2x93	SH040321x2x23	0	85	51.1	48.544999999999995-53.654999999999994	73	0	0	0	1	0	0	0	0	P. aeruginosa
SH011020x2x93	SH040321x2x34	0	423	52.5	49.875-55.125	75	0	0	0	0	0	0	0	0	P. aeruginosa
SH011020x2x93	SH040321x2x36	0	461	51.8	49.209999999999994-54.39	74	0	0	0	0	0	0	0	0	P. aeruginosa
SH011020x2x93	SH040321x2x63	0	296	58.1	55.19499999999999-61.004999999999995	83	0	0	0	0	0	0	0	0	P. aeruginosa
SH011020x2x93	SH060521x1x55	0	367	149.1	141.64499999999998-156.555	213	0	0	0	0	0	0	0	0	P. aeruginosa
SH011020x2x93	SH061021x1x66	0	459	256.2	243.39-269.01	366	0	0	0	0	0	0	0	0	P. aeruginosa
SH011020x2x93	SH081020x1x83	1	36	116.2	110.38999999999999-122.00999999999999	166	0	0	0	1	0	1	1	1	P. aeruginosa
SH011020x2x93	SH081020x1x91	1	70	112.7	107.06499999999998-118.335	161	0	0	0	1	0	1	1	1	P. aeruginosa
SH011020x2x93	SH081020x2x67	0	438	109.2	103.73999999999998-114.66	156	0	0	0	0	0	0	0	0	P. aeruginosa
SH011020x2x93	SH081020x2x72	1	36	106.4	101.07999999999998-111.72	152	0	0	0	1	0	1	1	1	P. aeruginosa
SH011020x2x93	SH090321x1x92	0	816	70.69999999999999	67.16499999999999-74.23499999999999	101	0	0	0	0	0	0	0	0	P. aeruginosa
SH011020x2x93	SH140421x1x19	0	360	131.6	125.01999999999998-138.18	188	0	0	0	0	0	0	0	0	P. aeruginosa
SH011020x2x93	SH140421x1x34	0	361	131.6	125.01999999999998-138.18	188	0	0	0	0	0	0	0	0	P. aeruginosa
SH011020x2x93	SH150921x2x14	1	70	207.9	197.50499999999997-218.295	297	0	0	0	1	0	0	0	1	P. aeruginosa
SH011020x2x93	SH150921x2x72	1	60	210.0	199.5-220.5	300	0	0	0	1	0	0	0	1	P. aeruginosa
SH011020x2x93	SH158x23	1	65	408.8	388.35999999999996-429.23999999999995	584	0	0	0	1	0	0	0	0	P. aeruginosa
SH011020x2x93	SH159x67	0	457	413.0	392.34999999999997-433.65000000000003	590	0	0	0	0	0	0	0	0	P. aeruginosa
SH011020x2x93	SH161121x2x4	0	478	285.6	271.31999999999994-299.88	408	0	0	0	0	0	0	0	0	P. aeruginosa
SH011020x2x93	SH162x44	0	468	418.6	397.66999999999996-439.53	598	0	0	0	0	0	0	0	0	P. aeruginosa
SH011020x2x93	SH170321x2x28	0	470	98.0	93.1-102.9	140	0	0	0	0	0	0	0	0	P. aeruginosa
SH011020x2x93	SH171220x2x24	1	59	111.3	105.735-116.865	159	0	0	0	1	0	1	1	1	P. aeruginosa
SH011020x2x93	SH171x36	0	1313	441.7	419.61499999999995-463.785	631	0	0	0	0	0	0	0	0	P. aeruginosa
SH011020x2x93	SH181120x2x76	0	795	9.8	9.309999999999999-10.29	14	0	0	0	0	0	0	0	0	P. aeruginosa
SH011020x2x93	SH181120x2x93	0	73	23.8	22.609999999999996-24.99	34	0	0	0	1	0	0	0	0	P. aeruginosa
SH011020x2x93	SH182x42	0	685	462.7	439.56499999999994-485.83500000000004	661	0	0	0	0	0	0	0	0	P. aeruginosa
SH011020x2x93	SH184x49	0	1376	465.5	442.2249999999999-488.775	665	0	0	0	0	0	0	0	0	P. aeruginosa
SH011020x2x93	SH194X17	1	463	495.6	470.81999999999994-520.38	708	0	0	0	0	0	0	0	0	P. aeruginosa
SH011020x2x93	SH200921x1x59	0	463	221.2	210.14-232.26	316	0	0	0	0	0	0	0	0	P. aeruginosa
SH011020x2x93	SH200921x1x6	0	369	214.9	204.15499999999997-225.64499999999998	307	0	0	0	0	0	0	0	0	P. aeruginosa
SH011020x2x93	SH200921x2x15	1	235	226.1	214.795-237.405	323	0	0	0	0	0	0	0	1	P. aeruginosa
SH011020x2x93	SH207x46	1	384	524.3	498.0849999999999-550.515	749	0	0	0	0	0	0	0	0	P. aeruginosa
SH011020x2x93	SH208x41	0	1734	527.8	501.4099999999999-554.1899999999999	754	0	0	0	0	0	0	0	0	P. aeruginosa
SH011020x2x93	SH211020x1x14	0	298	88.19999999999999	83.78999999999999-92.60999999999999	126	0	0	0	0	0	0	0	0	P. aeruginosa
SH011020x2x93	SH211020x2x65	0	1715	119.7	113.71499999999999-125.68499999999999	171	0	0	0	0	0	0	0	0	P. aeruginosa
SH011020x2x93	SH211020x2x82	0	470	125.3	119.035-131.565	179	0	0	0	0	0	0	0	0	P. aeruginosa
SH011020x2x93	SH211020x2x94	0	470	147.7	140.31499999999997-155.085	211	0	0	0	0	0	0	0	0	P. aeruginosa
SH011020x2x93	SH220222x1x20	1	59	350.7	333.16499999999996-368.235	501	0	0	0	1	0	0	0	0	P. aeruginosa
SH011020x2x93	SH220222x1x54	0	465	354.2	336.48999999999995-371.91	506	0	0	0	0	0	0	0	0	P. aeruginosa
SH011020x2x93	SH220222x1x64	0	464	356.3	338.48499999999996-374.11499999999995	509	0	0	0	0	0	0	0	0	P. aeruginosa
SH011020x2x93	SH220422x1x22	1	264	391.3	371.73499999999996-410.86499999999995	559	0	0	0	0	0	0	0	0	P. aeruginosa
SH011020x2x93	SH220422x2x69	1	75	401.8	381.7099999999999-421.89	574	0	0	0	1	0	0	0	0	P. aeruginosa
SH011020x2x93	SH220921x1x24	1	18	233.8	222.10999999999999-245.48999999999998	334	0	1	1	1	0	0	0	1	P. aeruginosa
SH011020x2x93	SH220921x1x67	0	463	239.4	227.42999999999998-251.36999999999998	342	0	0	0	0	0	0	0	0	P. aeruginosa
SH011020x2x93	SH220921x1x70	0	470	237.3	225.43499999999997-249.165	339	0	0	0	0	0	0	0	0	P. aeruginosa
SH011020x2x93	SH220921x1x75	0	375	240.1	228.09499999999997-252.10500000000002	343	0	0	0	0	0	0	0	0	P. aeruginosa
SH011020x2x93	SH220921x2x81	1	65	247.8	235.40999999999997-260.19	354	0	0	0	1	0	0	0	1	P. aeruginosa
SH011020x2x93	SH221020x2x42	0	738	149.1	141.64499999999998-156.555	213	0	0	0	0	0	0	0	0	P. aeruginosa
SH011020x2x93	SH221x59	1	483	557.1999999999999	529.3399999999999-585.06	796	0	0	0	0	0	0	0	0	P. aeruginosa
SH011020x2x93	SH225x51	1	65	569.8	541.31-598.29	814	0	0	0	1	0	0	0	0	P. aeruginosa
SH011020x2x93	SH228skumx03	1	462	569.0999999999999	540.6449999999999-597.555	813	0	0	0	0	0	0	0	0	P. aeruginosa
SH011020x2x93	SH229x13	1	460	571.9	543.305-600.495	817	0	0	0	0	0	0	0	0	P. aeruginosa
SH011020x2x93	SH230321x2x10	0	287	109.2	103.73999999999998-114.66	156	0	0	0	0	0	0	0	0	P. aeruginosa
SH011020x2x93	SH230321x2x37	1	60	109.9	104.40499999999999-115.395	157	0	0	0	1	0	1	1	1	P. aeruginosa
SH011020x2x93	SH230920x2x90	0	690	11.2	10.639999999999999-11.76	16	0	0	0	0	0	0	0	0	P. aeruginosa
SH011020x2x93	SH250322x1x35	1	121	384.3	365.0849999999999-403.515	549	0	0	0	0	0	0	0	0	P. aeruginosa
SH011020x2x93	SH250322x1x44	0	463	385.7	366.41499999999996-404.985	551	0	0	0	0	0	0	0	0	P. aeruginosa
SH011020x2x93	SH260321x1x12	1	21	114.8	109.05999999999999-120.54	164	0	0	1	1	0	1	1	1	P. aeruginosa
SH011020x2x93	SH260321x2x41	1	61	126.7	120.36499999999998-133.035	181	0	0	0	1	0	0	1	1	P. aeruginosa
SH011020x2x93	SH260321x2x69	0	460	131.6	125.01999999999998-138.18	188	0	0	0	0	0	0	0	0	P. aeruginosa
SH011020x2x93	SH260321x2x96	1	62	130.9	124.355-137.44500000000002	187	0	0	0	1	0	0	1	1	P. aeruginosa
SH011020x2x93	SH280122x1x62	1	76	336.7	319.86499999999995-353.535	481	0	0	0	1	0	0	0	0	P. aeruginosa
SH011020x2x93	SH300920x2x82	1	49	59.49999999999999	56.52499999999999-62.474999999999994	85	0	0	0	1	1	1	1	1	P. aeruginosa
SH020921x1x6	SH020921x2x05	0	475	8.399999999999999	7.979999999999999-8.819999999999999	12	0	0	0	0	0	0	0	0	P. aeruginosa
SH020921x1x6	SH020921x2x31	0	481	9.8	9.309999999999999-10.29	14	0	0	0	0	0	0	0	0	P. aeruginosa
SH020921x1x6	SH030621x2x65_A00559	0	370	3.5	3.3249999999999997-3.6750000000000003	5	0	0	0	0	0	0	0	0	P. aeruginosa
SH020921x1x6	SH030621x2x88_A00559	0	448	176.4	167.57999999999998-185.21999999999997	252	0	0	0	0	0	0	0	0	P. aeruginosa
SH020921x1x6	SH031220x1x22	1	17	151.2	143.64-158.76	216	0	1	1	1	0	0	1	1	P. aeruginosa
SH020921x1x6	SH040221x1x42	1	20	393.4	373.72999999999996-413.07	562	0	0	1	1	0	0	0	0	P. aeruginosa
SH020921x1x6	SH040221x1x57	1	384	389.9	370.405-409.395	557	0	0	0	0	0	0	0	0	P. aeruginosa
SH020921x1x6	SH040221x1x79	1	34	382.2	363.09-401.31	546	0	0	0	1	0	0	0	0	P. aeruginosa
SH020921x1x6	SH040221x2x21	0	444	357.7	339.815-375.585	511	0	0	0	0	0	0	0	0	P. aeruginosa
SH020921x1x6	SH040221x2x32	0	918	359.8	341.80999999999995-377.78999999999996	514	0	0	0	0	0	0	0	0	P. aeruginosa
SH020921x1x6	SH040221x2x75	1	46	350.0	332.5-367.5	500	0	0	0	1	0	0	0	0	P. aeruginosa
SH020921x1x6	SH040221x2x83	1	324	347.2	329.84-364.56	496	0	0	0	0	0	0	0	0	P. aeruginosa
SH020921x1x6	SH040321x2x06	0	461	140.0	133.0-147.0	200	0	0	0	0	0	0	0	0	P. aeruginosa
SH020921x1x6	SH040321x2x23	1	81	133.7	127.01499999999999-140.385	191	0	0	0	1	0	0	1	1	P. aeruginosa
SH020921x1x6	SH040321x2x34	1	129	132.3	125.68499999999997-138.915	189	0	0	0	0	0	0	1	1	P. aeruginosa
SH020921x1x6	SH040321x2x36	1	12	133.0	126.35-139.65	190	0	1	1	1	0	0	1	1	P. aeruginosa
SH020921x1x6	SH040321x2x63	0	695	126.7	120.36499999999998-133.035	181	0	0	0	0	0	0	0	0	P. aeruginosa
SH020921x1x6	SH060521x1x55	0	313	35.7	33.91499999999999-37.485	51	0	0	0	0	0	0	0	0	P. aeruginosa
SH020921x1x6	SH061021x1x66	1	12	71.39999999999999	67.82999999999998-74.97	102	0	1	1	1	0	1	1	1	P. aeruginosa
SH020921x1x6	SH081020x1x83	0	455	301.0	285.95-316.05	430	0	0	0	0	0	0	0	0	P. aeruginosa
SH020921x1x6	SH081020x1x91	0	455	297.5	282.625-312.375	425	0	0	0	0	0	0	0	0	P. aeruginosa
SH020921x1x6	SH081020x2x67	1	87	294.0	279.3-308.7	420	0	0	0	1	0	0	0	0	P. aeruginosa
SH020921x1x6	SH081020x2x72	0	455	291.2	276.64-305.76	416	0	0	0	0	0	0	0	0	P. aeruginosa
SH020921x1x6	SH090321x1x92	0	866	114.1	108.395-119.80499999999999	163	0	0	0	0	0	0	0	0	P. aeruginosa
SH020921x1x6	SH140421x1x19	0	356	53.2	50.53999999999999-55.86	76	0	0	0	0	0	0	0	0	P. aeruginosa
SH020921x1x6	SH140421x1x34	0	357	53.2	50.53999999999999-55.86	76	0	0	0	0	0	0	0	0	P. aeruginosa
SH020921x1x6	SH150921x2x14	0	455	23.1	21.944999999999997-24.255	33	0	0	0	0	0	0	0	0	P. aeruginosa
SH020921x1x6	SH150921x2x72	0	58	25.2	23.939999999999998-26.46	36	0	0	0	1	0	0	0	0	P. aeruginosa
SH020921x1x6	SH158x23	0	424	224.0	212.79999999999998-235.20000000000002	320	0	0	0	0	0	0	0	0	P. aeruginosa
SH020921x1x6	SH159x67	1	8	228.2	216.79-239.60999999999999	326	1	1	1	1	0	0	0	1	P. aeruginosa
SH020921x1x6	SH161121x2x4	0	378	100.8	95.75999999999999-105.84	144	0	0	0	0	0	0	0	0	P. aeruginosa
SH020921x1x6	SH162x44	0	368	233.8	222.10999999999999-245.48999999999998	334	0	0	0	0	0	0	0	0	P. aeruginosa
SH020921x1x6	SH170321x2x28	1	13	86.8	82.46-91.14	124	0	1	1	1	0	1	1	1	P. aeruginosa
SH020921x1x6	SH171220x2x24	0	478	296.1	281.29499999999996-310.905	423	0	0	0	0	0	0	0	0	P. aeruginosa
SH020921x1x6	SH171x36	0	1363	256.9	244.05499999999998-269.745	367	0	0	0	0	0	0	0	0	P. aeruginosa
SH020921x1x6	SH181120x2x76	0	443	175.0	166.25-183.75	250	0	0	0	0	0	0	0	0	P. aeruginosa
SH020921x1x6	SH181120x2x93	0	442	161.0	152.95-169.05	230	0	0	0	0	0	0	0	0	P. aeruginosa
SH020921x1x6	SH182x42	0	700	277.9	264.00499999999994-291.795	397	0	0	0	0	0	0	0	0	P. aeruginosa
SH020921x1x6	SH184x49	0	1761	280.7	266.66499999999996-294.735	401	0	0	0	0	0	0	0	0	P. aeruginosa
SH020921x1x6	SH194X17	0	479	310.8	295.25999999999993-326.34	444	0	0	0	0	0	0	0	0	P. aeruginosa
SH020921x1x6	SH200921x1x59	1	16	36.4	34.58-38.22	52	0	1	1	1	1	1	1	1	P. aeruginosa
SH020921x1x6	SH200921x1x6	0	315	30.1	28.594999999999995-31.605	43	0	0	0	0	0	0	0	0	P. aeruginosa
SH020921x1x6	SH200921x2x15	0	353	41.3	39.23499999999999-43.365	59	0	0	0	0	0	0	0	0	P. aeruginosa
SH020921x1x6	SH207x46	1	31	339.5	322.525-356.475	485	0	0	0	1	0	0	0	0	P. aeruginosa
SH020921x1x6	SH208x41	0	1594	343.0	325.84999999999997-360.15000000000003	490	0	0	0	0	0	0	0	0	P. aeruginosa
SH020921x1x6	SH211020x1x14	1	266	273.0	259.34999999999997-286.65000000000003	390	0	0	0	0	0	0	0	0	P. aeruginosa
SH020921x1x6	SH211020x2x65	0	1575	304.5	289.275-319.725	435	0	0	0	0	0	0	0	0	P. aeruginosa
SH020921x1x6	SH211020x2x82	0	370	310.1	294.59499999999997-325.60499999999996	443	0	0	0	0	0	0	0	0	P. aeruginosa
SH020921x1x6	SH211020x2x94	1	21	332.5	315.875-349.125	475	0	0	1	1	0	0	0	0	P. aeruginosa
SH020921x1x6	SH220222x1x20	1	63	165.9	157.60499999999996-174.195	237	0	0	0	1	0	0	1	1	P. aeruginosa
SH020921x1x6	SH220222x1x54	1	16	169.4	160.92999999999998-177.86999999999998	242	0	1	1	1	0	0	1	1	P. aeruginosa
SH020921x1x6	SH220222x1x64	1	3	171.5	162.92499999999998-180.07500000000002	245	1	1	1	1	0	0	1	1	P. aeruginosa
SH020921x1x6	SH220422x1x22	0	708	206.5	196.17499999999998-216.82500000000002	295	0	0	0	0	0	0	0	0	P. aeruginosa
SH020921x1x6	SH220422x2x69	0	458	217.0	206.14999999999998-227.85000000000002	310	0	0	0	0	0	0	0	0	P. aeruginosa
SH020921x1x6	SH220921x1x24	0	453	49.0	46.55-51.45	70	0	0	0	0	0	0	0	0	P. aeruginosa
SH020921x1x6	SH220921x1x67	1	14	54.6	51.86999999999999-57.33	78	0	1	1	1	1	1	1	1	P. aeruginosa
SH020921x1x6	SH220921x1x70	0	370	52.5	49.875-55.125	75	0	0	0	0	0	0	0	0	P. aeruginosa
SH020921x1x6	SH220921x1x75	0	760	55.3	52.535-58.065	79	0	0	0	0	0	0	0	0	P. aeruginosa
SH020921x1x6	SH220921x2x81	0	456	62.99999999999999	59.84999999999999-66.14999999999999	90	0	0	0	0	0	0	0	0	P. aeruginosa
SH020921x1x6	SH221020x2x42	0	807	333.9	317.205-350.59499999999997	477	0	0	0	0	0	0	0	0	P. aeruginosa
SH020921x1x6	SH221x59	1	34	372.4	353.78-391.02	532	0	0	0	1	0	0	0	0	P. aeruginosa
SH020921x1x6	SH225x51	0	449	385.0	365.75-404.25	550	0	0	0	0	0	0	0	0	P. aeruginosa
SH020921x1x6	SH228skumx03	1	13	384.3	365.0849999999999-403.515	549	0	1	1	1	0	0	0	0	P. aeruginosa
SH020921x1x6	SH229x13	1	11	387.1	367.74499999999995-406.455	553	0	1	1	1	0	0	0	0	P. aeruginosa
SH020921x1x6	SH230321x2x10	0	255	75.6	71.82-79.38	108	0	0	0	0	0	0	0	0	P. aeruginosa
SH020921x1x6	SH230321x2x37	0	429	74.89999999999999	71.15499999999999-78.645	107	0	0	0	0	0	0	0	0	P. aeruginosa
SH020921x1x6	SH230920x2x90	0	588	196.0	186.2-205.8	280	0	0	0	0	0	0	0	0	P. aeruginosa
SH020921x1x6	SH250322x1x35	0	505	199.5	189.52499999999998-209.47500000000002	285	0	0	0	0	0	0	0	0	P. aeruginosa
SH020921x1x6	SH250322x1x44	1	14	200.9	190.85499999999996-210.945	287	0	1	1	1	0	0	0	1	P. aeruginosa
SH020921x1x6	SH260321x1x12	0	503	70.0	66.5-73.5	100	0	0	0	0	0	0	0	0	P. aeruginosa
SH020921x1x6	SH260321x2x41	0	447	58.1	55.19499999999999-61.004999999999995	83	0	0	0	0	0	0	0	0	P. aeruginosa
SH020921x1x6	SH260321x2x69	1	3	53.2	50.53999999999999-55.86	76	1	1	1	1	1	1	1	1	P. aeruginosa
SH020921x1x6	SH260321x2x96	0	453	53.9	51.205-56.595	77	0	0	0	0	0	0	0	0	P. aeruginosa
SH020921x1x6	SH280122x1x62	0	462	151.9	144.30499999999998-159.49499999999998	217	0	0	0	0	0	0	0	0	P. aeruginosa
SH020921x1x6	SH300920x2x82	0	468	244.3	232.08499999999998-256.515	349	0	0	0	0	0	0	0	0	P. aeruginosa
SH020921x2x05	SH020921x2x31	0	126	1.4	1.3299999999999998-1.47	2	0	0	0	0	0	0	0	0	P. aeruginosa
SH020921x2x05	SH030621x2x65_A00559	0	501	11.9	11.304999999999998-12.495	17	0	0	0	0	0	0	0	0	P. aeruginosa
SH020921x2x05	SH030621x2x88_A00559	1	93	184.8	175.55999999999997-194.04	264	0	0	0	1	0	0	1	1	P. aeruginosa
SH020921x2x05	SH031220x1x22	0	479	159.6	151.61999999999998-167.58	228	0	0	0	0	0	0	0	0	P. aeruginosa
SH020921x2x05	SH040221x1x42	0	482	401.8	381.7099999999999-421.89	574	0	0	0	0	0	0	0	0	P. aeruginosa
SH020921x2x05	SH040221x1x57	0	515	398.3	378.38499999999993-418.215	569	0	0	0	0	0	0	0	0	P. aeruginosa
SH020921x2x05	SH040221x1x79	0	496	390.6	371.06999999999994-410.13	558	0	0	0	0	0	0	0	0	P. aeruginosa
SH020921x2x05	SH040221x2x21	1	89	366.1	347.79499999999996-384.405	523	0	0	0	1	0	0	0	0	P. aeruginosa
SH020921x2x05	SH040221x2x32	0	977	368.2	349.78999999999996-386.61	526	0	0	0	0	0	0	0	0	P. aeruginosa
SH020921x2x05	SH040221x2x75	0	508	358.4	340.47999999999996-376.32	512	0	0	0	0	0	0	0	0	P. aeruginosa
SH020921x2x05	SH040221x2x83	0	413	355.6	337.81999999999994-373.38	508	0	0	0	0	0	0	0	0	P. aeruginosa
SH020921x2x05	SH040321x2x06	1	104	148.4	140.97999999999996-155.82	212	0	0	0	0	0	0	1	1	P. aeruginosa
SH020921x2x05	SH040321x2x23	1	113	142.1	134.99499999999998-149.205	203	0	0	0	0	0	0	1	1	P. aeruginosa
SH020921x2x05	SH040321x2x34	0	449	140.7	133.665-147.73499999999999	201	0	0	0	0	0	0	0	0	P. aeruginosa
SH020921x2x05	SH040321x2x36	0	475	141.4	134.32999999999998-148.46999999999997	202	0	0	0	0	0	0	0	0	P. aeruginosa
SH020921x2x05	SH040321x2x63	0	332	135.1	128.345-141.855	193	0	0	0	0	0	0	0	0	P. aeruginosa
SH020921x2x05	SH060521x1x55	0	403	44.1	41.894999999999996-46.30499999999999	63	0	0	0	0	0	0	0	0	P. aeruginosa
SH020921x2x05	SH061021x1x66	0	473	62.99999999999999	59.84999999999999-66.14999999999999	90	0	0	0	0	0	0	0	0	P. aeruginosa
SH020921x2x05	SH081020x1x83	1	98	309.4	293.92999999999995-324.87	442	0	0	0	1	0	0	0	0	P. aeruginosa
SH020921x2x05	SH081020x1x91	1	99	305.9	290.60499999999996-321.195	437	0	0	0	1	0	0	0	0	P. aeruginosa
SH020921x2x05	SH081020x2x67	0	452	302.4	287.28-317.52	432	0	0	0	0	0	0	0	0	P. aeruginosa
SH020921x2x05	SH081020x2x72	1	98	299.6	284.61999999999995-314.58	428	0	0	0	1	0	0	0	0	P. aeruginosa
SH020921x2x05	SH090321x1x92	0	845	122.5	116.37499999999999-128.625	175	0	0	0	0	0	0	0	0	P. aeruginosa
SH020921x2x05	SH140421x1x19	0	385	61.6	58.51999999999999-64.67999999999999	88	0	0	0	0	0	0	0	0	P. aeruginosa
SH020921x2x05	SH140421x1x34	0	386	61.6	58.51999999999999-64.67999999999999	88	0	0	0	0	0	0	0	0	P. aeruginosa
SH020921x2x05	SH150921x2x14	0	100	14.7	13.964999999999998-15.435	21	0	0	0	0	0	0	0	0	P. aeruginosa
SH020921x2x05	SH150921x2x72	0	90	16.8	15.959999999999997-17.639999999999997	24	0	0	0	1	0	0	0	0	P. aeruginosa
SH020921x2x05	SH158x23	1	79	215.6	204.82-226.38	308	0	0	0	1	0	0	0	1	P. aeruginosa
SH020921x2x05	SH159x67	0	471	219.8	208.80999999999997-230.79	314	0	0	0	0	0	0	0	0	P. aeruginosa
SH020921x2x05	SH161121x2x4	0	509	92.4	87.77999999999999-97.02	132	0	0	0	0	0	0	0	0	P. aeruginosa
SH020921x2x05	SH162x44	0	499	225.4	214.12999999999997-236.67	322	0	0	0	0	0	0	0	0	P. aeruginosa
SH020921x2x05	SH170321x2x28	0	484	95.2	90.43999999999998-99.96	136	0	0	0	0	0	0	0	0	P. aeruginosa
SH020921x2x05	SH171220x2x24	1	121	304.5	289.275-319.725	435	0	0	0	0	0	0	0	0	P. aeruginosa
SH020921x2x05	SH171x36	0	1339	248.5	236.07499999999996-260.92499999999995	355	0	0	0	0	0	0	0	0	P. aeruginosa
SH020921x2x05	SH181120x2x76	0	811	183.4	174.22999999999996-192.57	262	0	0	0	0	0	0	0	0	P. aeruginosa
SH020921x2x05	SH181120x2x93	1	85	169.4	160.92999999999998-177.86999999999998	242	0	0	0	1	0	0	1	1	P. aeruginosa
SH020921x2x05	SH182x42	0	715	269.5	256.025-282.975	385	0	0	0	0	0	0	0	0	P. aeruginosa
SH020921x2x05	SH184x49	0	1402	272.3	258.68499999999995-285.91499999999996	389	0	0	0	0	0	0	0	0	P. aeruginosa
SH020921x2x05	SH194X17	0	494	302.4	287.28-317.52	432	0	0	0	0	0	0	0	0	P. aeruginosa
SH020921x2x05	SH200921x1x59	0	477	28.0	26.599999999999998-29.400000000000002	40	0	0	0	0	0	0	0	0	P. aeruginosa
SH020921x2x05	SH200921x1x6	0	405	21.7	20.615-22.785	31	0	0	0	0	0	0	0	0	P. aeruginosa
SH020921x2x05	SH200921x2x15	0	275	32.9	31.254999999999995-34.545	47	0	0	0	0	0	0	0	0	P. aeruginosa
SH020921x2x05	SH207x46	0	398	331.1	314.54499999999996-347.655	473	0	0	0	0	0	0	0	0	P. aeruginosa
SH020921x2x05	SH208x41	0	1749	334.6	317.86999999999995-351.33	478	0	0	0	0	0	0	0	0	P. aeruginosa
SH020921x2x05	SH211020x1x14	0	341	281.4	267.33-295.46999999999997	402	0	0	0	0	0	0	0	0	P. aeruginosa
SH020921x2x05	SH211020x2x65	0	1730	312.9	297.25499999999994-328.545	447	0	0	0	0	0	0	0	0	P. aeruginosa
SH020921x2x05	SH211020x2x82	0	501	318.5	302.575-334.425	455	0	0	0	0	0	0	0	0	P. aeruginosa
SH020921x2x05	SH211020x2x94	0	484	340.9	323.85499999999996-357.945	487	0	0	0	0	0	0	0	0	P. aeruginosa
SH020921x2x05	SH220222x1x20	1	95	157.5	149.625-165.375	225	0	0	0	1	0	0	1	1	P. aeruginosa
SH020921x2x05	SH220222x1x54	0	479	161.0	152.95-169.05	230	0	0	0	0	0	0	0	0	P. aeruginosa
SH020921x2x05	SH220222x1x64	0	478	163.1	154.945-171.255	233	0	0	0	0	0	0	0	0	P. aeruginosa
SH020921x2x05	SH220422x1x22	0	341	198.1	188.195-208.005	283	0	0	0	0	0	0	0	0	P. aeruginosa
SH020921x2x05	SH220422x2x69	1	101	208.6	198.17-219.03	298	0	0	0	0	0	0	0	1	P. aeruginosa
SH020921x2x05	SH220921x1x24	0	96	40.6	38.56999999999999-42.629999999999995	58	0	0	0	1	0	0	0	0	P. aeruginosa
SH020921x2x05	SH220921x1x67	0	477	46.2	43.88999999999999-48.51	66	0	0	0	0	0	0	0	0	P. aeruginosa
SH020921x2x05	SH220921x1x70	0	501	44.1	41.894999999999996-46.30499999999999	63	0	0	0	0	0	0	0	0	P. aeruginosa
SH020921x2x05	SH220921x1x75	0	405	46.9	44.555-49.245	67	0	0	0	0	0	0	0	0	P. aeruginosa
SH020921x2x05	SH220921x2x81	0	101	54.6	51.86999999999999-57.33	78	0	0	0	0	0	0	0	0	P. aeruginosa
SH020921x2x05	SH221020x2x42	0	773	342.3	325.18499999999995-359.41499999999996	489	0	0	0	0	0	0	0	0	P. aeruginosa
SH020921x2x05	SH221x59	0	497	364.0	345.8-382.2	520	0	0	0	0	0	0	0	0	P. aeruginosa
SH020921x2x05	SH225x51	1	94	376.6	357.7699999999999-395.43	538	0	0	0	1	0	0	0	0	P. aeruginosa
SH020921x2x05	SH228skumx03	0	476	375.9	357.10499999999996-394.695	537	0	0	0	0	0	0	0	0	P. aeruginosa
SH020921x2x05	SH229x13	0	474	378.7	359.765-397.635	541	0	0	0	0	0	0	0	0	P. aeruginosa
SH020921x2x05	SH230321x2x10	0	333	84.0	79.8-88.2	120	0	0	0	0	0	0	0	0	P. aeruginosa
SH020921x2x05	SH230321x2x37	1	74	83.3	79.13499999999999-87.465	119	0	0	0	1	0	1	1	1	P. aeruginosa
SH020921x2x05	SH230920x2x90	0	722	204.4	194.17999999999998-214.61999999999998	292	0	0	0	0	0	0	0	0	P. aeruginosa
SH020921x2x05	SH250322x1x35	1	149	191.1	181.545-200.655	273	0	0	0	0	0	0	0	1	P. aeruginosa
SH020921x2x05	SH250322x1x44	0	477	192.5	182.875-202.125	275	0	0	0	0	0	0	0	0	P. aeruginosa
SH020921x2x05	SH260321x1x12	0	145	78.39999999999999	74.47999999999999-82.32	112	0	0	0	0	0	0	0	0	P. aeruginosa
SH020921x2x05	SH260321x2x41	0	92	66.5	63.175-69.825	95	0	0	0	1	0	0	0	0	P. aeruginosa
SH020921x2x05	SH260321x2x69	0	474	61.6	58.51999999999999-64.67999999999999	88	0	0	0	0	0	0	0	0	P. aeruginosa
SH020921x2x05	SH260321x2x96	0	98	62.3	59.184999999999995-65.415	89	0	0	0	1	0	0	0	0	P. aeruginosa
SH020921x2x05	SH280122x1x62	1	106	143.5	136.325-150.675	205	0	0	0	0	0	0	1	1	P. aeruginosa
SH020921x2x05	SH300920x2x82	1	110	252.7	240.06499999999997-265.335	361	0	0	0	0	0	0	0	1	P. aeruginosa
SH020921x2x31	SH030621x2x65_A00559	0	495	13.3	12.634999999999998-13.965	19	0	0	0	0	0	0	0	0	P. aeruginosa
SH020921x2x31	SH030621x2x88_A00559	1	99	186.2	176.89-195.51	266	0	0	0	1	0	0	1	1	P. aeruginosa
SH020921x2x31	SH031220x1x22	0	486	161.0	152.95-169.05	230	0	0	0	0	0	0	0	0	P. aeruginosa
SH020921x2x31	SH040221x1x42	0	489	403.2	383.03999999999996-423.36	576	0	0	0	0	0	0	0	0	P. aeruginosa
SH020921x2x31	SH040221x1x57	0	509	399.7	379.715-419.685	571	0	0	0	0	0	0	0	0	P. aeruginosa
SH020921x2x31	SH040221x1x79	0	503	392.0	372.4-411.6	560	0	0	0	0	0	0	0	0	P. aeruginosa
SH020921x2x31	SH040221x2x21	1	81	367.5	349.125-385.875	525	0	0	0	1	0	0	0	0	P. aeruginosa
SH020921x2x31	SH040221x2x32	0	985	369.6	351.11999999999995-388.08	528	0	0	0	0	0	0	0	0	P. aeruginosa
SH020921x2x31	SH040221x2x75	0	515	359.8	341.80999999999995-377.78999999999996	514	0	0	0	0	0	0	0	0	P. aeruginosa
SH020921x2x31	SH040221x2x83	0	405	357.0	339.15-374.85	510	0	0	0	0	0	0	0	0	P. aeruginosa
SH020921x2x31	SH040321x2x06	1	96	149.8	142.30999999999997-157.29	214	0	0	0	1	0	0	1	1	P. aeruginosa
SH020921x2x31	SH040321x2x23	1	103	143.5	136.325-150.675	205	0	0	0	0	0	0	1	1	P. aeruginosa
SH020921x2x31	SH040321x2x34	0	441	142.1	134.99499999999998-149.205	203	0	0	0	0	0	0	0	0	P. aeruginosa
SH020921x2x31	SH040321x2x36	0	481	142.8	135.65999999999997-149.94	204	0	0	0	0	0	0	0	0	P. aeruginosa
SH020921x2x31	SH040321x2x63	0	326	136.5	129.67499999999998-143.32500000000002	195	0	0	0	0	0	0	0	0	P. aeruginosa
SH020921x2x31	SH060521x1x55	0	394	45.5	43.225-47.775	65	0	0	0	0	0	0	0	0	P. aeruginosa
SH020921x2x31	SH061021x1x66	0	479	61.6	58.51999999999999-64.67999999999999	88	0	0	0	0	0	0	0	0	P. aeruginosa
SH020921x2x31	SH081020x1x83	1	90	310.8	295.25999999999993-326.34	444	0	0	0	1	0	0	0	0	P. aeruginosa
SH020921x2x31	SH081020x1x91	1	91	307.3	291.93499999999995-322.66499999999996	439	0	0	0	1	0	0	0	0	P. aeruginosa
SH020921x2x31	SH081020x2x67	0	456	303.8	288.60999999999996-318.98999999999995	434	0	0	0	0	0	0	0	0	P. aeruginosa
SH020921x2x31	SH081020x2x72	1	90	301.0	285.95-316.05	430	0	0	0	1	0	0	0	0	P. aeruginosa
SH020921x2x31	SH090321x1x92	0	839	123.9	117.70499999999998-130.095	177	0	0	0	0	0	0	0	0	P. aeruginosa
SH020921x2x31	SH140421x1x19	0	380	62.99999999999999	59.84999999999999-66.14999999999999	90	0	0	0	0	0	0	0	0	P. aeruginosa
SH020921x2x31	SH140421x1x34	0	381	62.99999999999999	59.84999999999999-66.14999999999999	90	0	0	0	0	0	0	0	0	P. aeruginosa
SH020921x2x31	SH150921x2x14	0	92	13.3	12.634999999999998-13.965	19	0	0	0	1	0	0	0	0	P. aeruginosa
SH020921x2x31	SH150921x2x72	0	82	15.4	14.629999999999997-16.169999999999998	22	0	0	0	1	0	0	0	0	P. aeruginosa
SH020921x2x31	SH158x23	1	85	214.2	203.48999999999998-224.91	306	0	0	0	1	0	0	0	1	P. aeruginosa
SH020921x2x31	SH159x67	0	477	218.4	207.47999999999996-229.32	312	0	0	0	0	0	0	0	0	P. aeruginosa
SH020921x2x31	SH161121x2x4	0	503	91.0	86.45-95.55	130	0	0	0	0	0	0	0	0	P. aeruginosa
SH020921x2x31	SH162x44	0	493	224.0	212.79999999999998-235.20000000000002	320	0	0	0	0	0	0	0	0	P. aeruginosa
SH020921x2x31	SH170321x2x28	0	490	96.6	91.77-101.42999999999999	138	0	0	0	0	0	0	0	0	P. aeruginosa
SH020921x2x31	SH171220x2x24	1	113	305.9	290.60499999999996-321.195	437	0	0	0	0	0	0	0	0	P. aeruginosa
SH020921x2x31	SH171x36	0	1336	247.1	234.74499999999998-259.455	353	0	0	0	0	0	0	0	0	P. aeruginosa
SH020921x2x31	SH181120x2x76	0	813	184.8	175.55999999999997-194.04	264	0	0	0	0	0	0	0	0	P. aeruginosa
SH020921x2x31	SH181120x2x93	1	91	170.8	162.25999999999996-179.34	244	0	0	0	1	0	0	1	1	P. aeruginosa
SH020921x2x31	SH182x42	0	708	268.1	254.69499999999996-281.505	383	0	0	0	0	0	0	0	0	P. aeruginosa
SH020921x2x31	SH184x49	0	1396	270.9	257.35499999999996-284.445	387	0	0	0	0	0	0	0	0	P. aeruginosa
SH020921x2x31	SH194X17	0	485	301.0	285.95-316.05	430	0	0	0	0	0	0	0	0	P. aeruginosa
SH020921x2x31	SH200921x1x59	0	483	26.6	25.269999999999996-27.93	38	0	0	0	0	0	0	0	0	P. aeruginosa
SH020921x2x31	SH200921x1x6	0	396	20.3	19.284999999999997-21.314999999999998	29	0	0	0	0	0	0	0	0	P. aeruginosa
SH020921x2x31	SH200921x2x15	0	266	31.5	29.924999999999994-33.074999999999996	45	0	0	0	0	0	0	0	0	P. aeruginosa
SH020921x2x31	SH207x46	0	404	329.7	313.215-346.185	471	0	0	0	0	0	0	0	0	P. aeruginosa
SH020921x2x31	SH208x41	0	1753	333.2	316.53999999999996-349.86	476	0	0	0	0	0	0	0	0	P. aeruginosa
SH020921x2x31	SH211020x1x14	0	335	282.8	268.65999999999997-296.93999999999994	404	0	0	0	0	0	0	0	0	P. aeruginosa
SH020921x2x31	SH211020x2x65	0	1734	314.3	298.5849999999999-330.015	449	0	0	0	0	0	0	0	0	P. aeruginosa
SH020921x2x31	SH211020x2x82	0	495	319.9	303.905-335.895	457	0	0	0	0	0	0	0	0	P. aeruginosa
SH020921x2x31	SH211020x2x94	0	490	342.3	325.18499999999995-359.41499999999996	489	0	0	0	0	0	0	0	0	P. aeruginosa
SH020921x2x31	SH220222x1x20	1	87	156.1	148.295-163.905	223	0	0	0	1	0	0	1	1	P. aeruginosa
SH020921x2x31	SH220222x1x54	0	485	159.6	151.61999999999998-167.58	228	0	0	0	0	0	0	0	0	P. aeruginosa
SH020921x2x31	SH220222x1x64	0	484	161.7	153.61499999999998-169.785	231	0	0	0	0	0	0	0	0	P. aeruginosa
SH020921x2x31	SH220422x1x22	0	335	196.7	186.86499999999998-206.535	281	0	0	0	0	0	0	0	0	P. aeruginosa
SH020921x2x31	SH220422x2x69	1	93	207.2	196.83999999999997-217.56	296	0	0	0	1	0	0	0	1	P. aeruginosa
SH020921x2x31	SH220921x1x24	0	88	39.2	37.239999999999995-41.16	56	0	0	0	1	0	0	0	0	P. aeruginosa
SH020921x2x31	SH220921x1x67	0	483	44.8	42.559999999999995-47.04	64	0	0	0	0	0	0	0	0	P. aeruginosa
SH020921x2x31	SH220921x1x70	0	495	42.7	40.56499999999999-44.835	61	0	0	0	0	0	0	0	0	P. aeruginosa
SH020921x2x31	SH220921x1x75	0	397	45.5	43.225-47.775	65	0	0	0	0	0	0	0	0	P. aeruginosa
SH020921x2x31	SH220921x2x81	0	92	53.2	50.53999999999999-55.86	76	0	0	0	1	0	0	0	0	P. aeruginosa
SH020921x2x31	SH221020x2x42	0	767	343.7	326.515-360.885	491	0	0	0	0	0	0	0	0	P. aeruginosa
SH020921x2x31	SH221x59	0	503	362.6	344.46999999999997-380.72999999999996	518	0	0	0	0	0	0	0	0	P. aeruginosa
SH020921x2x31	SH225x51	1	86	375.2	356.44-393.96	536	0	0	0	1	0	0	0	0	P. aeruginosa
SH020921x2x31	SH228skumx03	0	482	374.5	355.775-393.225	535	0	0	0	0	0	0	0	0	P. aeruginosa
SH020921x2x31	SH229x13	0	480	377.3	358.43499999999995-396.16499999999996	539	0	0	0	0	0	0	0	0	P. aeruginosa
SH020921x2x31	SH230321x2x10	0	325	85.39999999999999	81.12999999999998-89.67	122	0	0	0	0	0	0	0	0	P. aeruginosa
SH020921x2x31	SH230321x2x37	1	80	84.69999999999999	80.46499999999999-88.93499999999999	121	0	0	0	1	0	1	1	1	P. aeruginosa
SH020921x2x31	SH230920x2x90	0	714	205.8	195.50999999999996-216.09	294	0	0	0	0	0	0	0	0	P. aeruginosa
SH020921x2x31	SH250322x1x35	1	140	189.7	180.21499999999997-199.185	271	0	0	0	0	0	0	0	1	P. aeruginosa
SH020921x2x31	SH250322x1x44	0	483	191.1	181.545-200.655	273	0	0	0	0	0	0	0	0	P. aeruginosa
SH020921x2x31	SH260321x1x12	0	136	79.8	75.80999999999999-83.79	114	0	0	0	0	0	0	0	0	P. aeruginosa
SH020921x2x31	SH260321x2x41	0	84	67.89999999999999	64.505-71.29499999999999	97	0	0	0	1	0	0	0	0	P. aeruginosa
SH020921x2x31	SH260321x2x69	0	480	62.99999999999999	59.84999999999999-66.14999999999999	90	0	0	0	0	0	0	0	0	P. aeruginosa
SH020921x2x31	SH260321x2x96	0	89	63.7	60.51499999999999-66.885	91	0	0	0	1	0	0	0	0	P. aeruginosa
SH020921x2x31	SH280122x1x62	1	98	142.1	134.99499999999998-149.205	203	0	0	0	1	0	0	1	1	P. aeruginosa
SH020921x2x31	SH300920x2x82	1	103	254.1	241.39499999999998-266.805	363	0	0	0	0	0	0	0	1	P. aeruginosa
SH030621x2x65_A00559	SH030621x2x88_A00559	0	476	172.9	164.25499999999997-181.545	247	0	0	0	0	0	0	0	0	P. aeruginosa
SH030621x2x65_A00559	SH031220x1x22	0	374	147.7	140.31499999999997-155.085	211	0	0	0	0	0	0	0	0	P. aeruginosa
SH030621x2x65_A00559	SH040221x1x42	1	377	389.9	370.405-409.395	557	0	0	0	0	0	0	0	0	P. aeruginosa
SH030621x2x65_A00559	SH040221x1x57	1	18	386.4	367.08-405.71999999999997	552	0	1	1	1	0	0	0	0	P. aeruginosa
SH030621x2x65_A00559	SH040221x1x79	1	391	378.7	359.765-397.635	541	0	0	0	0	0	0	0	0	P. aeruginosa
SH030621x2x65_A00559	SH040221x2x21	0	458	354.2	336.48999999999995-371.91	506	0	0	0	0	0	0	0	0	P. aeruginosa
SH030621x2x65_A00559	SH040221x2x32	0	992	356.3	338.48499999999996-374.11499999999995	509	0	0	0	0	0	0	0	0	P. aeruginosa
SH030621x2x65_A00559	SH040221x2x75	0	403	346.5	329.175-363.825	495	0	0	0	0	0	0	0	0	P. aeruginosa
SH030621x2x65_A00559	SH040221x2x83	1	347	343.7	326.515-360.885	491	0	0	0	0	0	0	0	0	P. aeruginosa
SH030621x2x65_A00559	SH040321x2x06	0	472	136.5	129.67499999999998-143.32500000000002	195	0	0	0	0	0	0	0	0	P. aeruginosa
SH030621x2x65_A00559	SH040321x2x23	1	104	130.2	123.68999999999998-136.71	186	0	0	0	0	0	0	1	1	P. aeruginosa
SH030621x2x65_A00559	SH040321x2x34	0	358	128.8	122.35999999999997-135.23999999999998	184	0	0	0	0	0	0	0	0	P. aeruginosa
SH030621x2x65_A00559	SH040321x2x36	0	370	129.5	123.02499999999999-135.975	185	0	0	0	0	0	0	0	0	P. aeruginosa
SH030621x2x65_A00559	SH040321x2x63	0	665	123.2	117.03999999999998-129.35999999999999	176	0	0	0	0	0	0	0	0	P. aeruginosa
SH030621x2x65_A00559	SH060521x1x55	0	337	32.2	30.589999999999993-33.809999999999995	46	0	0	0	0	0	0	0	0	P. aeruginosa
SH030621x2x65_A00559	SH061021x1x66	0	368	74.89999999999999	71.15499999999999-78.645	107	0	0	0	0	0	0	0	0	P. aeruginosa
SH030621x2x65_A00559	SH081020x1x83	0	466	297.5	282.625-312.375	425	0	0	0	0	0	0	0	0	P. aeruginosa
SH030621x2x65_A00559	SH081020x1x91	0	467	294.0	279.3-308.7	420	0	0	0	0	0	0	0	0	P. aeruginosa
SH030621x2x65_A00559	SH081020x2x67	0	375	290.5	275.97499999999997-305.02500000000003	415	0	0	0	0	0	0	0	0	P. aeruginosa
SH030621x2x65_A00559	SH081020x2x72	0	466	287.7	273.315-302.085	411	0	0	0	0	0	0	0	0	P. aeruginosa
SH030621x2x65_A00559	SH090321x1x92	0	795	110.6	105.07-116.13	158	0	0	0	0	0	0	0	0	P. aeruginosa
SH030621x2x65_A00559	SH140421x1x19	0	287	49.7	47.214999999999996-52.184999999999995	71	0	0	0	0	0	0	0	0	P. aeruginosa
SH030621x2x65_A00559	SH140421x1x34	0	288	49.7	47.214999999999996-52.184999999999995	71	0	0	0	0	0	0	0	0	P. aeruginosa
SH030621x2x65_A00559	SH150921x2x14	0	467	26.6	25.269999999999996-27.93	38	0	0	0	0	0	0	0	0	P. aeruginosa
SH030621x2x65_A00559	SH150921x2x72	0	79	28.7	27.264999999999997-30.135	41	0	0	0	1	0	0	0	0	P. aeruginosa
SH030621x2x65_A00559	SH158x23	0	462	227.5	216.12499999999997-238.87499999999997	325	0	0	0	0	0	0	0	0	P. aeruginosa
SH030621x2x65_A00559	SH159x67	0	366	231.7	220.11499999999998-243.285	331	0	0	0	0	0	0	0	0	P. aeruginosa
SH030621x2x65_A00559	SH161121x2x4	1	8	104.3	99.085-109.515	149	1	1	1	1	0	1	1	1	P. aeruginosa
SH030621x2x65_A00559	SH162x44	1	2	237.3	225.43499999999997-249.165	339	1	1	1	1	0	0	0	1	P. aeruginosa
SH030621x2x65_A00559	SH170321x2x28	0	379	83.3	79.13499999999999-87.465	119	0	0	0	0	0	0	0	0	P. aeruginosa
SH030621x2x65_A00559	SH171220x2x24	0	489	292.6	277.96999999999997-307.22999999999996	418	0	0	0	0	0	0	0	0	P. aeruginosa
SH030621x2x65_A00559	SH171x36	0	1290	260.4	247.37999999999997-273.42	372	0	0	0	0	0	0	0	0	P. aeruginosa
SH030621x2x65_A00559	SH181120x2x76	0	734	171.5	162.92499999999998-180.07500000000002	245	0	0	0	0	0	0	0	0	P. aeruginosa
SH030621x2x65_A00559	SH181120x2x93	0	469	157.5	149.625-165.375	225	0	0	0	0	0	0	0	0	P. aeruginosa
SH030621x2x65_A00559	SH182x42	0	668	281.4	267.33-295.46999999999997	402	0	0	0	0	0	0	0	0	P. aeruginosa
SH030621x2x65_A00559	SH184x49	0	1772	284.2	269.98999999999995-298.41	406	0	0	0	0	0	0	0	0	P. aeruginosa
SH030621x2x65_A00559	SH194X17	0	448	314.3	298.5849999999999-330.015	449	0	0	0	0	0	0	0	0	P. aeruginosa
SH030621x2x65_A00559	SH200921x1x59	0	372	39.9	37.904999999999994-41.895	57	0	0	0	0	0	0	0	0	P. aeruginosa
SH030621x2x65_A00559	SH200921x1x6	0	339	33.59999999999999	31.919999999999995-35.279999999999994	48	0	0	0	0	0	0	0	0	P. aeruginosa
SH030621x2x65_A00559	SH200921x2x15	0	358	44.8	42.559999999999995-47.04	64	0	0	0	0	0	0	0	0	P. aeruginosa
SH030621x2x65_A00559	SH207x46	1	312	343.0	325.84999999999997-360.15000000000003	490	0	0	0	0	0	0	0	0	P. aeruginosa
SH030621x2x65_A00559	SH208x41	0	1582	346.5	329.175-363.825	495	0	0	0	0	0	0	0	0	P. aeruginosa
SH030621x2x65_A00559	SH211020x1x14	1	242	269.5	256.025-282.975	385	0	0	0	0	0	0	0	0	P. aeruginosa
SH030621x2x65_A00559	SH211020x2x65	0	1563	301.0	285.95-316.05	430	0	0	0	0	0	0	0	0	P. aeruginosa
SH030621x2x65_A00559	SH211020x2x82	1	0	306.6	291.27-321.92999999999995	438	1	1	1	1	0	0	0	0	P. aeruginosa
SH030621x2x65_A00559	SH211020x2x94	0	379	329.0	312.55-345.45	470	0	0	0	0	0	0	0	0	P. aeruginosa
SH030621x2x65_A00559	SH220222x1x20	1	84	169.4	160.92999999999998-177.86999999999998	242	0	0	0	1	0	0	1	1	P. aeruginosa
SH030621x2x65_A00559	SH220222x1x54	0	374	172.9	164.25499999999997-181.545	247	0	0	0	0	0	0	0	0	P. aeruginosa
SH030621x2x65_A00559	SH220222x1x64	0	373	175.0	166.25-183.75	250	0	0	0	0	0	0	0	0	P. aeruginosa
SH030621x2x65_A00559	SH220422x1x22	0	719	210.0	199.5-220.5	300	0	0	0	0	0	0	0	0	P. aeruginosa
SH030621x2x65_A00559	SH220422x2x69	0	471	220.5	209.475-231.525	315	0	0	0	0	0	0	0	0	P. aeruginosa
SH030621x2x65_A00559	SH220921x1x24	0	464	52.5	49.875-55.125	75	0	0	0	0	0	0	0	0	P. aeruginosa
SH030621x2x65_A00559	SH220921x1x67	0	372	58.1	55.19499999999999-61.004999999999995	83	0	0	0	0	0	0	0	0	P. aeruginosa
SH030621x2x65_A00559	SH220921x1x70	1	0	56.0	53.199999999999996-58.800000000000004	80	1	1	1	1	1	1	1	1	P. aeruginosa
SH030621x2x65_A00559	SH220921x1x75	0	772	58.8	55.85999999999999-61.74	84	0	0	0	0	0	0	0	0	P. aeruginosa
SH030621x2x65_A00559	SH220921x2x81	0	468	66.5	63.175-69.825	95	0	0	0	0	0	0	0	0	P. aeruginosa
SH030621x2x65_A00559	SH221020x2x42	0	752	330.4	313.87999999999994-346.92	472	0	0	0	0	0	0	0	0	P. aeruginosa
SH030621x2x65_A00559	SH221x59	1	392	375.9	357.10499999999996-394.695	537	0	0	0	0	0	0	0	0	P. aeruginosa
SH030621x2x65_A00559	SH225x51	0	463	388.5	369.075-407.925	555	0	0	0	0	0	0	0	0	P. aeruginosa
SH030621x2x65_A00559	SH228skumx03	1	371	387.8	368.4099999999999-407.19	554	0	0	0	0	0	0	0	0	P. aeruginosa
SH030621x2x65_A00559	SH229x13	1	369	390.6	371.06999999999994-410.13	558	0	0	0	0	0	0	0	0	P. aeruginosa
SH030621x2x65_A00559	SH230321x2x10	0	233	72.1	68.49499999999999-75.705	103	0	0	0	0	0	0	0	0	P. aeruginosa
SH030621x2x65_A00559	SH230321x2x37	0	457	71.39999999999999	67.82999999999998-74.97	102	0	0	0	0	0	0	0	0	P. aeruginosa
SH030621x2x65_A00559	SH230920x2x90	0	505	192.5	182.875-202.125	275	0	0	0	0	0	0	0	0	P. aeruginosa
SH030621x2x65_A00559	SH250322x1x35	0	519	203.0	192.85-213.15	290	0	0	0	0	0	0	0	0	P. aeruginosa
SH030621x2x65_A00559	SH250322x1x44	0	372	204.4	194.17999999999998-214.61999999999998	292	0	0	0	0	0	0	0	0	P. aeruginosa
SH030621x2x65_A00559	SH260321x1x12	0	505	66.5	63.175-69.825	95	0	0	0	0	0	0	0	0	P. aeruginosa
SH030621x2x65_A00559	SH260321x2x41	0	459	54.6	51.86999999999999-57.33	78	0	0	0	0	0	0	0	0	P. aeruginosa
SH030621x2x65_A00559	SH260321x2x69	0	369	49.7	47.214999999999996-52.184999999999995	71	0	0	0	0	0	0	0	0	P. aeruginosa
SH030621x2x65_A00559	SH260321x2x96	0	465	50.4	47.879999999999995-52.92	72	0	0	0	0	0	0	0	0	P. aeruginosa
SH030621x2x65_A00559	SH280122x1x62	0	430	155.4	147.62999999999997-163.17	222	0	0	0	0	0	0	0	0	P. aeruginosa
SH030621x2x65_A00559	SH300920x2x82	0	479	240.8	228.75999999999996-252.84	344	0	0	0	0	0	0	0	0	P. aeruginosa
SH030621x2x88_A00559	SH031220x1x22	0	452	25.2	23.939999999999998-26.46	36	0	0	0	0	0	0	0	0	P. aeruginosa
SH030621x2x88_A00559	SH040221x1x42	0	455	217.0	206.14999999999998-227.85000000000002	310	0	0	0	0	0	0	0	0	P. aeruginosa
SH030621x2x88_A00559	SH040221x1x57	0	490	213.5	202.825-224.175	305	0	0	0	0	0	0	0	0	P. aeruginosa
SH030621x2x88_A00559	SH040221x1x79	0	469	205.8	195.50999999999996-216.09	294	0	0	0	0	0	0	0	0	P. aeruginosa
SH030621x2x88_A00559	SH040221x2x21	1	62	181.3	172.23499999999999-190.36499999999998	259	0	0	0	1	0	0	1	1	P. aeruginosa
SH030621x2x88_A00559	SH040221x2x32	0	954	183.4	174.22999999999996-192.57	262	0	0	0	0	0	0	0	0	P. aeruginosa
SH030621x2x88_A00559	SH040221x2x75	0	481	173.6	164.92-182.28	248	0	0	0	0	0	0	0	0	P. aeruginosa
SH030621x2x88_A00559	SH040221x2x83	0	386	170.8	162.25999999999996-179.34	244	0	0	0	0	0	0	0	0	P. aeruginosa
SH030621x2x88_A00559	SH040321x2x06	0	79	36.4	34.58-38.22	52	0	0	0	1	0	0	0	0	P. aeruginosa
SH030621x2x88_A00559	SH040321x2x23	0	86	42.7	40.56499999999999-44.835	61	0	0	0	1	0	0	0	0	P. aeruginosa
SH030621x2x88_A00559	SH040321x2x34	0	424	44.1	41.894999999999996-46.30499999999999	63	0	0	0	0	0	0	0	0	P. aeruginosa
SH030621x2x88_A00559	SH040321x2x36	0	448	43.4	41.23-45.57	62	0	0	0	0	0	0	0	0	P. aeruginosa
SH030621x2x88_A00559	SH040321x2x63	0	305	49.7	47.214999999999996-52.184999999999995	71	0	0	0	0	0	0	0	0	P. aeruginosa
SH030621x2x88_A00559	SH060521x1x55	0	376	140.7	133.665-147.73499999999999	201	0	0	0	0	0	0	0	0	P. aeruginosa
SH030621x2x88_A00559	SH061021x1x66	0	446	247.8	235.40999999999997-260.19	354	0	0	0	0	0	0	0	0	P. aeruginosa
SH030621x2x88_A00559	SH081020x1x83	1	72	124.6	118.36999999999999-130.83	178	0	0	0	1	0	1	1	1	P. aeruginosa
SH030621x2x88_A00559	SH081020x1x91	1	72	121.1	115.04499999999999-127.155	173	0	0	0	1	0	1	1	1	P. aeruginosa
SH030621x2x88_A00559	SH081020x2x67	0	426	117.6	111.71999999999998-123.48	168	0	0	0	0	0	0	0	0	P. aeruginosa
SH030621x2x88_A00559	SH081020x2x72	1	73	114.8	109.05999999999999-120.54	164	0	0	0	1	0	1	1	1	P. aeruginosa
SH030621x2x88_A00559	SH090321x1x92	0	820	62.3	59.184999999999995-65.415	89	0	0	0	0	0	0	0	0	P. aeruginosa
SH030621x2x88_A00559	SH140421x1x19	0	361	123.2	117.03999999999998-129.35999999999999	176	0	0	0	0	0	0	0	0	P. aeruginosa
SH030621x2x88_A00559	SH140421x1x34	0	362	123.2	117.03999999999998-129.35999999999999	176	0	0	0	0	0	0	0	0	P. aeruginosa
SH030621x2x88_A00559	SH150921x2x14	1	73	199.5	189.52499999999998-209.47500000000002	285	0	0	0	1	0	0	0	1	P. aeruginosa
SH030621x2x88_A00559	SH150921x2x72	1	63	201.6	191.51999999999998-211.68	288	0	0	0	1	0	0	0	1	P. aeruginosa
SH030621x2x88_A00559	SH158x23	1	52	400.4	380.37999999999994-420.42	572	0	0	0	1	0	0	0	0	P. aeruginosa
SH030621x2x88_A00559	SH159x67	0	444	404.6	384.36999999999995-424.83	578	0	0	0	0	0	0	0	0	P. aeruginosa
SH030621x2x88_A00559	SH161121x2x4	0	484	277.2	263.34-291.06	396	0	0	0	0	0	0	0	0	P. aeruginosa
SH030621x2x88_A00559	SH162x44	0	474	410.2	389.69-430.71	586	0	0	0	0	0	0	0	0	P. aeruginosa
SH030621x2x88_A00559	SH170321x2x28	0	457	89.6	85.11999999999999-94.08	128	0	0	0	0	0	0	0	0	P. aeruginosa
SH030621x2x88_A00559	SH171220x2x24	1	96	119.7	113.71499999999999-125.68499999999999	171	0	0	0	1	0	1	1	1	P. aeruginosa
SH030621x2x88_A00559	SH171x36	0	1315	433.3	411.63499999999993-454.965	619	0	0	0	0	0	0	0	0	P. aeruginosa
SH030621x2x88_A00559	SH181120x2x76	0	786	1.4	1.3299999999999998-1.47	2	0	0	0	0	0	0	0	0	P. aeruginosa
SH030621x2x88_A00559	SH181120x2x93	0	59	15.4	14.629999999999997-16.169999999999998	22	0	0	0	1	0	0	0	0	P. aeruginosa
SH030621x2x88_A00559	SH182x42	0	687	454.3	431.5849999999999-477.015	649	0	0	0	0	0	0	0	0	P. aeruginosa
SH030621x2x88_A00559	SH184x49	0	1376	457.1	434.24499999999995-479.955	653	0	0	0	0	0	0	0	0	P. aeruginosa
SH030621x2x88_A00559	SH194X17	1	466	487.2	462.84-511.56	696	0	0	0	0	0	0	0	0	P. aeruginosa
SH030621x2x88_A00559	SH200921x1x59	0	450	212.8	202.15999999999997-223.44	304	0	0	0	0	0	0	0	0	P. aeruginosa
SH030621x2x88_A00559	SH200921x1x6	0	378	206.5	196.17499999999998-216.82500000000002	295	0	0	0	0	0	0	0	0	P. aeruginosa
SH030621x2x88_A00559	SH200921x2x15	0	248	217.7	206.81499999999997-228.585	311	0	0	0	0	0	0	0	0	P. aeruginosa
SH030621x2x88_A00559	SH207x46	1	371	515.9	490.10499999999996-541.695	737	0	0	0	0	0	0	0	0	P. aeruginosa
SH030621x2x88_A00559	SH208x41	0	1722	519.4	493.42999999999995-545.37	742	0	0	0	0	0	0	0	0	P. aeruginosa
SH030621x2x88_A00559	SH211020x1x14	0	319	96.6	91.77-101.42999999999999	138	0	0	0	0	0	0	0	0	P. aeruginosa
SH030621x2x88_A00559	SH211020x2x65	0	1703	128.1	121.695-134.505	183	0	0	0	0	0	0	0	0	P. aeruginosa
SH030621x2x88_A00559	SH211020x2x82	0	476	133.7	127.01499999999999-140.385	191	0	0	0	0	0	0	0	0	P. aeruginosa
SH030621x2x88_A00559	SH211020x2x94	0	457	156.1	148.295-163.905	223	0	0	0	0	0	0	0	0	P. aeruginosa
SH030621x2x88_A00559	SH220222x1x20	1	68	342.3	325.18499999999995-359.41499999999996	489	0	0	0	1	0	0	0	0	P. aeruginosa
SH030621x2x88_A00559	SH220222x1x54	0	452	345.8	328.50999999999993-363.09	494	0	0	0	0	0	0	0	0	P. aeruginosa
SH030621x2x88_A00559	SH220222x1x64	0	451	347.9	330.50499999999994-365.295	497	0	0	0	0	0	0	0	0	P. aeruginosa
SH030621x2x88_A00559	SH220422x1x22	1	317	382.9	363.75499999999994-402.045	547	0	0	0	0	0	0	0	0	P. aeruginosa
SH030621x2x88_A00559	SH220422x2x69	1	76	393.4	373.72999999999996-413.07	562	0	0	0	1	0	0	0	0	P. aeruginosa
SH030621x2x88_A00559	SH220921x1x24	1	71	225.4	214.12999999999997-236.67	322	0	0	0	1	0	0	0	1	P. aeruginosa
SH030621x2x88_A00559	SH220921x1x67	0	450	231.0	219.44999999999996-242.54999999999998	330	0	0	0	0	0	0	0	0	P. aeruginosa
SH030621x2x88_A00559	SH220921x1x70	0	476	228.9	217.45499999999996-240.345	327	0	0	0	0	0	0	0	0	P. aeruginosa
SH030621x2x88_A00559	SH220921x1x75	0	378	231.7	220.11499999999998-243.285	331	0	0	0	0	0	0	0	0	P. aeruginosa
SH030621x2x88_A00559	SH220921x2x81	1	74	239.4	227.42999999999998-251.36999999999998	342	0	0	0	1	0	0	0	1	P. aeruginosa
SH030621x2x88_A00559	SH221020x2x42	0	746	157.5	149.625-165.375	225	0	0	0	0	0	0	0	0	P. aeruginosa
SH030621x2x88_A00559	SH221x59	1	470	548.8	521.3599999999999-576.24	784	0	0	0	0	0	0	0	0	P. aeruginosa
SH030621x2x88_A00559	SH225x51	1	67	561.4	533.3299999999999-589.47	802	0	0	0	1	0	0	0	0	P. aeruginosa
SH030621x2x88_A00559	SH228skumx03	1	449	560.6999999999999	532.665-588.7349999999999	801	0	0	0	0	0	0	0	0	P. aeruginosa
SH030621x2x88_A00559	SH229x13	1	447	563.5	535.3249999999999-591.6750000000001	805	0	0	0	0	0	0	0	0	P. aeruginosa
SH030621x2x88_A00559	SH230321x2x10	0	308	100.8	95.75999999999999-105.84	144	0	0	0	0	0	0	0	0	P. aeruginosa
SH030621x2x88_A00559	SH230321x2x37	1	47	101.5	96.425-106.575	145	0	0	0	1	0	1	1	1	P. aeruginosa
SH030621x2x88_A00559	SH230920x2x90	0	695	19.6	18.619999999999997-20.58	28	0	0	0	0	0	0	0	0	P. aeruginosa
SH030621x2x88_A00559	SH250322x1x35	1	123	375.9	357.10499999999996-394.695	537	0	0	0	0	0	0	0	0	P. aeruginosa
SH030621x2x88_A00559	SH250322x1x44	0	450	377.3	358.43499999999995-396.16499999999996	539	0	0	0	0	0	0	0	0	P. aeruginosa
SH030621x2x88_A00559	SH260321x1x12	0	121	106.4	101.07999999999998-111.72	152	0	0	0	0	0	0	0	0	P. aeruginosa
SH030621x2x88_A00559	SH260321x2x41	1	64	118.3	112.38499999999999-124.215	169	0	0	0	1	0	1	1	1	P. aeruginosa
SH030621x2x88_A00559	SH260321x2x69	0	447	123.2	117.03999999999998-129.35999999999999	176	0	0	0	0	0	0	0	0	P. aeruginosa
SH030621x2x88_A00559	SH260321x2x96	1	71	122.5	116.37499999999999-128.625	175	0	0	0	1	0	1	1	1	P. aeruginosa
SH030621x2x88_A00559	SH280122x1x62	1	80	328.3	311.88499999999993-344.715	469	0	0	0	1	0	0	0	0	P. aeruginosa
SH030621x2x88_A00559	SH300920x2x82	0	86	67.89999999999999	64.505-71.29499999999999	97	0	0	0	1	0	0	0	0	P. aeruginosa
SH031220x1x22	SH040221x1x42	1	16	242.2	230.08999999999997-254.31	346	0	1	1	1	0	0	0	1	P. aeruginosa
SH031220x1x22	SH040221x1x57	0	388	238.7	226.765-250.635	341	0	0	0	0	0	0	0	0	P. aeruginosa
SH031220x1x22	SH040221x1x79	1	28	231.0	219.44999999999996-242.54999999999998	330	0	0	1	1	0	0	0	1	P. aeruginosa
SH031220x1x22	SH040221x2x21	0	448	206.5	196.17499999999998-216.82500000000002	295	0	0	0	0	0	0	0	0	P. aeruginosa
SH031220x1x22	SH040221x2x32	0	917	208.6	198.17-219.03	298	0	0	0	0	0	0	0	0	P. aeruginosa
SH031220x1x22	SH040221x2x75	1	40	198.8	188.85999999999999-208.73999999999998	284	0	0	0	1	0	0	0	1	P. aeruginosa
SH031220x1x22	SH040221x2x83	0	322	196.0	186.2-205.8	280	0	0	0	0	0	0	0	0	P. aeruginosa
SH031220x1x22	SH040321x2x06	0	465	11.2	10.639999999999999-11.76	16	0	0	0	0	0	0	0	0	P. aeruginosa
SH031220x1x22	SH040321x2x23	0	85	17.5	16.625-18.375	25	0	0	0	1	0	0	0	0	P. aeruginosa
SH031220x1x22	SH040321x2x34	0	136	18.9	17.955-19.845	27	0	0	0	0	0	0	0	0	P. aeruginosa
SH031220x1x22	SH040321x2x36	1	12	18.2	17.29-19.11	26	0	1	1	1	1	1	1	1	P. aeruginosa
SH031220x1x22	SH040321x2x63	0	700	24.5	23.275-25.725	35	0	0	0	0	0	0	0	0	P. aeruginosa
SH031220x1x22	SH060521x1x55	0	317	115.5	109.72499999999998-121.27499999999999	165	0	0	0	0	0	0	0	0	P. aeruginosa
SH031220x1x22	SH061021x1x66	1	16	222.6	211.47-233.73	318	0	1	1	1	0	0	0	1	P. aeruginosa
SH031220x1x22	SH081020x1x83	0	460	149.8	142.30999999999997-157.29	214	0	0	0	0	0	0	0	0	P. aeruginosa
SH031220x1x22	SH081020x1x91	0	459	146.3	138.98499999999999-153.61499999999998	209	0	0	0	0	0	0	0	0	P. aeruginosa
SH031220x1x22	SH081020x2x67	1	87	142.8	135.65999999999997-149.94	204	0	0	0	1	0	0	1	1	P. aeruginosa
SH031220x1x22	SH081020x2x72	0	460	140.0	133.0-147.0	200	0	0	0	0	0	0	0	0	P. aeruginosa
SH031220x1x22	SH090321x1x92	0	868	37.1	35.24499999999999-38.955	53	0	0	0	0	0	0	0	0	P. aeruginosa
SH031220x1x22	SH140421x1x19	0	360	98.0	93.1-102.9	140	0	0	0	0	0	0	0	0	P. aeruginosa
SH031220x1x22	SH140421x1x34	0	361	98.0	93.1-102.9	140	0	0	0	0	0	0	0	0	P. aeruginosa
SH031220x1x22	SH150921x2x14	0	460	174.3	165.58499999999998-183.015	249	0	0	0	0	0	0	0	0	P. aeruginosa
SH031220x1x22	SH150921x2x72	1	63	176.4	167.57999999999998-185.21999999999997	252	0	0	0	1	0	0	1	1	P. aeruginosa
SH031220x1x22	SH158x23	0	428	375.2	356.44-393.96	536	0	0	0	0	0	0	0	0	P. aeruginosa
SH031220x1x22	SH159x67	1	8	379.4	360.42999999999995-398.37	542	1	1	1	1	0	0	0	0	P. aeruginosa
SH031220x1x22	SH161121x2x4	0	382	252.0	239.39999999999995-264.59999999999997	360	0	0	0	0	0	0	0	0	P. aeruginosa
SH031220x1x22	SH162x44	1	372	385.0	365.75-404.25	550	0	0	0	0	0	0	0	0	P. aeruginosa
SH031220x1x22	SH170321x2x28	1	24	64.39999999999999	61.179999999999986-67.61999999999999	92	0	0	1	1	0	1	1	1	P. aeruginosa
SH031220x1x22	SH171220x2x24	0	478	144.9	137.65499999999997-152.14499999999998	207	0	0	0	0	0	0	0	0	P. aeruginosa
SH031220x1x22	SH171x36	0	1361	408.1	387.69499999999994-428.505	583	0	0	0	0	0	0	0	0	P. aeruginosa
SH031220x1x22	SH181120x2x76	0	438	23.8	22.609999999999996-24.99	34	0	0	0	0	0	0	0	0	P. aeruginosa
SH031220x1x22	SH181120x2x93	0	446	9.8	9.309999999999999-10.29	14	0	0	0	0	0	0	0	0	P. aeruginosa
SH031220x1x22	SH182x42	0	705	429.1	407.6449999999999-450.555	613	0	0	0	0	0	0	0	0	P. aeruginosa
SH031220x1x22	SH184x49	0	1765	431.9	410.30499999999995-453.495	617	0	0	0	0	0	0	0	0	P. aeruginosa
SH031220x1x22	SH194X17	1	484	462.0	438.8999999999999-485.09999999999997	660	0	0	0	0	0	0	0	0	P. aeruginosa
SH031220x1x22	SH200921x1x59	1	20	187.6	178.22-196.98	268	0	0	1	1	0	0	1	1	P. aeruginosa
SH031220x1x22	SH200921x1x6	0	319	181.3	172.23499999999999-190.36499999999998	259	0	0	0	0	0	0	0	0	P. aeruginosa
SH031220x1x22	SH200921x2x15	0	358	192.5	182.875-202.125	275	0	0	0	0	0	0	0	0	P. aeruginosa
SH031220x1x22	SH207x46	1	33	490.7	466.16499999999996-515.235	701	0	0	0	1	0	0	0	0	P. aeruginosa
SH031220x1x22	SH208x41	0	1598	494.2	469.48999999999995-518.91	706	0	0	0	0	0	0	0	0	P. aeruginosa
SH031220x1x22	SH211020x1x14	0	271	121.8	115.71-127.89	174	0	0	0	0	0	0	0	0	P. aeruginosa
SH031220x1x22	SH211020x2x65	0	1579	153.3	145.635-160.96499999999997	219	0	0	0	0	0	0	0	0	P. aeruginosa
SH031220x1x22	SH211020x2x82	0	374	158.9	150.95499999999998-166.84499999999997	227	0	0	0	0	0	0	0	0	P. aeruginosa
SH031220x1x22	SH211020x2x94	1	21	181.3	172.23499999999999-190.36499999999998	259	0	0	1	1	0	0	1	1	P. aeruginosa
SH031220x1x22	SH220222x1x20	1	68	317.1	301.24499999999995-332.955	453	0	0	0	1	0	0	0	0	P. aeruginosa
SH031220x1x22	SH220222x1x54	1	20	320.6	304.56999999999994-336.63	458	0	0	1	1	0	0	0	0	P. aeruginosa
SH031220x1x22	SH220222x1x64	1	20	322.7	306.565-338.835	461	0	0	1	1	0	0	0	0	P. aeruginosa
SH031220x1x22	SH220422x1x22	0	711	357.7	339.815-375.585	511	0	0	0	0	0	0	0	0	P. aeruginosa
SH031220x1x22	SH220422x2x69	0	462	368.2	349.78999999999996-386.61	526	0	0	0	0	0	0	0	0	P. aeruginosa
SH031220x1x22	SH220921x1x24	0	457	200.2	190.18999999999997-210.21	286	0	0	0	0	0	0	0	0	P. aeruginosa
SH031220x1x22	SH220921x1x67	1	16	205.8	195.50999999999996-216.09	294	0	1	1	1	0	0	0	1	P. aeruginosa
SH031220x1x22	SH220921x1x70	0	374	203.7	193.515-213.885	291	0	0	0	0	0	0	0	0	P. aeruginosa
SH031220x1x22	SH220921x1x75	0	765	206.5	196.17499999999998-216.82500000000002	295	0	0	0	0	0	0	0	0	P. aeruginosa
SH031220x1x22	SH220921x2x81	0	460	214.2	203.48999999999998-224.91	306	0	0	0	0	0	0	0	0	P. aeruginosa
SH031220x1x22	SH221020x2x42	0	804	182.7	173.56499999999997-191.835	261	0	0	0	0	0	0	0	0	P. aeruginosa
SH031220x1x22	SH221x59	1	37	523.6	497.42-549.7800000000001	748	0	0	0	1	0	0	0	0	P. aeruginosa
SH031220x1x22	SH225x51	1	453	536.1999999999999	509.38999999999993-563.01	766	0	0	0	0	0	0	0	0	P. aeruginosa
SH031220x1x22	SH228skumx03	1	14	535.5	508.72499999999997-562.275	765	0	1	1	1	0	0	0	0	P. aeruginosa
SH031220x1x22	SH229x13	1	11	538.3	511.38499999999993-565.215	769	0	1	1	1	0	0	0	0	P. aeruginosa
SH031220x1x22	SH230321x2x10	0	260	75.6	71.82-79.38	108	0	0	0	0	0	0	0	0	P. aeruginosa
SH031220x1x22	SH230321x2x37	0	433	76.3	72.485-80.115	109	0	0	0	0	0	0	0	0	P. aeruginosa
SH031220x1x22	SH230920x2x90	0	592	44.8	42.559999999999995-47.04	64	0	0	0	0	0	0	0	0	P. aeruginosa
SH031220x1x22	SH250322x1x35	0	511	350.7	333.16499999999996-368.235	501	0	0	0	0	0	0	0	0	P. aeruginosa
SH031220x1x22	SH250322x1x44	1	18	352.1	334.49499999999995-369.705	503	0	1	1	1	0	0	0	0	P. aeruginosa
SH031220x1x22	SH260321x1x12	0	507	81.19999999999999	77.13999999999999-85.25999999999999	116	0	0	0	0	0	0	0	0	P. aeruginosa
SH031220x1x22	SH260321x2x41	0	449	93.1	88.445-97.755	133	0	0	0	0	0	0	0	0	P. aeruginosa
SH031220x1x22	SH260321x2x69	1	16	98.0	93.1-102.9	140	0	1	1	1	0	1	1	1	P. aeruginosa
SH031220x1x22	SH260321x2x96	0	457	97.3	92.43499999999999-102.165	139	0	0	0	0	0	0	0	0	P. aeruginosa
SH031220x1x22	SH280122x1x62	0	466	303.1	287.94499999999994-318.255	433	0	0	0	0	0	0	0	0	P. aeruginosa
SH031220x1x22	SH300920x2x82	0	473	93.1	88.445-97.755	133	0	0	0	0	0	0	0	0	P. aeruginosa
SH040221x1x42	SH040221x1x57	0	389	3.5	3.3249999999999997-3.6750000000000003	5	0	0	0	0	0	0	0	0	P. aeruginosa
SH040221x1x42	SH040221x1x79	0	29	11.2	10.639999999999999-11.76	16	0	0	1	1	0	0	0	0	P. aeruginosa
SH040221x1x42	SH040221x2x21	0	450	35.7	33.91499999999999-37.485	51	0	0	0	0	0	0	0	0	P. aeruginosa
SH040221x1x42	SH040221x2x32	0	920	33.59999999999999	31.919999999999995-35.279999999999994	48	0	0	0	0	0	0	0	0	P. aeruginosa
SH040221x1x42	SH040221x2x75	0	46	43.4	41.23-45.57	62	0	0	0	1	0	0	0	0	P. aeruginosa
SH040221x1x42	SH040221x2x83	0	324	46.2	43.88999999999999-48.51	66	0	0	0	0	0	0	0	0	P. aeruginosa
SH040221x1x42	SH040321x2x06	0	468	253.4	240.72999999999996-266.07	362	0	0	0	0	0	0	0	0	P. aeruginosa
SH040221x1x42	SH040321x2x23	1	88	259.7	246.71499999999997-272.685	371	0	0	0	1	0	0	0	0	P. aeruginosa
SH040221x1x42	SH040321x2x34	1	139	261.1	248.04499999999996-274.155	373	0	0	0	0	0	0	0	0	P. aeruginosa
SH040221x1x42	SH040321x2x36	1	15	260.4	247.37999999999997-273.42	372	0	1	1	1	0	0	0	0	P. aeruginosa
SH040221x1x42	SH040321x2x63	0	701	266.7	253.36499999999998-280.035	381	0	0	0	0	0	0	0	0	P. aeruginosa
SH040221x1x42	SH060521x1x55	1	320	357.7	339.815-375.585	511	0	0	0	0	0	0	0	0	P. aeruginosa
SH040221x1x42	SH061021x1x66	1	19	464.8	441.55999999999995-488.03999999999996	664	0	1	1	1	0	0	0	0	P. aeruginosa
SH040221x1x42	SH081020x1x83	0	463	92.4	87.77999999999999-97.02	132	0	0	0	0	0	0	0	0	P. aeruginosa
SH040221x1x42	SH081020x1x91	0	462	95.9	91.10499999999999-100.695	137	0	0	0	0	0	0	0	0	P. aeruginosa
SH040221x1x42	SH081020x2x67	1	86	99.4	94.42999999999999-104.36999999999999	142	0	0	0	1	0	1	1	1	P. aeruginosa
SH040221x1x42	SH081020x2x72	0	463	102.2	97.08999999999999-107.30999999999999	146	0	0	0	0	0	0	0	0	P. aeruginosa
SH040221x1x42	SH090321x1x92	0	873	279.3	265.3349999999999-293.265	399	0	0	0	0	0	0	0	0	P. aeruginosa
SH040221x1x42	SH140421x1x19	0	363	340.2	323.19-357.21	486	0	0	0	0	0	0	0	0	P. aeruginosa
SH040221x1x42	SH140421x1x34	0	364	340.2	323.19-357.21	486	0	0	0	0	0	0	0	0	P. aeruginosa
SH040221x1x42	SH150921x2x14	0	463	416.5	395.67499999999995-437.32500000000005	595	0	0	0	0	0	0	0	0	P. aeruginosa
SH040221x1x42	SH150921x2x72	1	66	418.6	397.66999999999996-439.53	598	0	0	0	1	0	0	0	0	P. aeruginosa
SH040221x1x42	SH158x23	1	431	617.4	586.53-648.27	882	0	0	0	0	0	0	0	0	P. aeruginosa
SH040221x1x42	SH159x67	1	11	621.5999999999999	590.5199999999999-652.68	888	0	1	1	1	0	0	0	0	P. aeruginosa
SH040221x1x42	SH161121x2x4	1	385	494.2	469.48999999999995-518.91	706	0	0	0	0	0	0	0	0	P. aeruginosa
SH040221x1x42	SH162x44	1	375	627.1999999999999	595.8399999999999-658.56	896	0	0	0	0	0	0	0	0	P. aeruginosa
SH040221x1x42	SH170321x2x28	1	24	306.6	291.27-321.92999999999995	438	0	0	1	1	0	0	0	0	P. aeruginosa
SH040221x1x42	SH171220x2x24	0	481	97.3	92.43499999999999-102.165	139	0	0	0	0	0	0	0	0	P. aeruginosa
SH040221x1x42	SH171x36	0	1366	650.3	617.785-682.8149999999999	929	0	0	0	0	0	0	0	0	P. aeruginosa
SH040221x1x42	SH181120x2x76	0	442	218.4	207.47999999999996-229.32	312	0	0	0	0	0	0	0	0	P. aeruginosa
SH040221x1x42	SH181120x2x93	0	449	232.4	220.77999999999997-244.01999999999998	332	0	0	0	0	0	0	0	0	P. aeruginosa
SH040221x1x42	SH182x42	0	706	671.3	637.7349999999999-704.865	959	0	0	0	0	0	0	0	0	P. aeruginosa
SH040221x1x42	SH184x49	0	1768	674.0999999999999	640.3949999999999-707.805	963	0	0	0	0	0	0	0	0	P. aeruginosa
SH040221x1x42	SH194X17	1	485	704.1999999999999	668.9899999999999-739.41	1006	0	0	0	0	0	0	0	0	P. aeruginosa
SH040221x1x42	SH200921x1x59	1	23	429.8	408.30999999999995-451.28999999999996	614	0	0	1	1	0	0	0	0	P. aeruginosa
SH040221x1x42	SH200921x1x6	1	322	423.5	402.325-444.675	605	0	0	0	0	0	0	0	0	P. aeruginosa
SH040221x1x42	SH200921x2x15	1	361	434.7	412.965-456.435	621	0	0	0	0	0	0	0	0	P. aeruginosa
SH040221x1x42	SH207x46	1	36	732.9	696.255-769.545	1047	0	0	0	1	0	0	0	0	P. aeruginosa
SH040221x1x42	SH208x41	0	1601	736.4	699.5799999999999-773.22	1052	0	0	0	0	0	0	0	0	P. aeruginosa
SH040221x1x42	SH211020x1x14	0	274	120.4	114.37999999999998-126.42	172	0	0	0	0	0	0	0	0	P. aeruginosa
SH040221x1x42	SH211020x2x65	0	1582	88.89999999999999	84.45499999999998-93.345	127	0	0	0	0	0	0	0	0	P. aeruginosa
SH040221x1x42	SH211020x2x82	0	377	83.3	79.13499999999999-87.465	119	0	0	0	0	0	0	0	0	P. aeruginosa
SH040221x1x42	SH211020x2x94	1	24	60.9	57.855-63.945	87	0	0	1	1	1	1	1	1	P. aeruginosa
SH040221x1x42	SH220222x1x20	1	71	559.3	531.3349999999999-587.265	799	0	0	0	1	0	0	0	0	P. aeruginosa
SH040221x1x42	SH220222x1x54	1	23	562.8	534.66-590.9399999999999	804	0	0	1	1	0	0	0	0	P. aeruginosa
SH040221x1x42	SH220222x1x64	1	23	564.9	536.655-593.145	807	0	0	1	1	0	0	0	0	P. aeruginosa
SH040221x1x42	SH220422x1x22	0	713	599.9	569.905-629.895	857	0	0	0	0	0	0	0	0	P. aeruginosa
SH040221x1x42	SH220422x2x69	1	465	610.4	579.88-640.92	872	0	0	0	0	0	0	0	0	P. aeruginosa
SH040221x1x42	SH220921x1x24	1	460	442.4	420.28-464.52	632	0	0	0	0	0	0	0	0	P. aeruginosa
SH040221x1x42	SH220921x1x67	1	19	448.0	425.59999999999997-470.40000000000003	640	0	1	1	1	0	0	0	0	P. aeruginosa
SH040221x1x42	SH220921x1x70	1	377	445.9	423.60499999999996-468.195	637	0	0	0	0	0	0	0	0	P. aeruginosa
SH040221x1x42	SH220921x1x75	0	768	448.7	426.265-471.135	641	0	0	0	0	0	0	0	0	P. aeruginosa
SH040221x1x42	SH220921x2x81	1	463	456.4	433.58-479.21999999999997	652	0	0	0	0	0	0	0	0	P. aeruginosa
SH040221x1x42	SH221020x2x42	0	806	59.49999999999999	56.52499999999999-62.474999999999994	85	0	0	0	0	0	0	0	0	P. aeruginosa
SH040221x1x42	SH221x59	1	40	765.8	727.5099999999999-804.09	1094	0	0	0	1	0	0	0	0	P. aeruginosa
SH040221x1x42	SH225x51	1	456	778.4	739.4799999999999-817.32	1112	0	0	0	0	0	0	0	0	P. aeruginosa
SH040221x1x42	SH228skumx03	1	17	777.6999999999999	738.8149999999999-816.5849999999999	1111	0	1	1	1	0	0	0	0	P. aeruginosa
SH040221x1x42	SH229x13	1	14	780.5	741.4749999999999-819.5250000000001	1115	0	1	1	1	0	0	0	0	P. aeruginosa
SH040221x1x42	SH230321x2x10	1	263	317.8	301.90999999999997-333.68999999999994	454	0	0	0	0	0	0	0	0	P. aeruginosa
SH040221x1x42	SH230321x2x37	0	436	318.5	302.575-334.425	455	0	0	0	0	0	0	0	0	P. aeruginosa
SH040221x1x42	SH230920x2x90	0	595	197.4	187.52999999999997-207.26999999999998	282	0	0	0	0	0	0	0	0	P. aeruginosa
SH040221x1x42	SH250322x1x35	1	514	592.9	563.255-622.545	847	0	0	0	0	0	0	0	0	P. aeruginosa
SH040221x1x42	SH250322x1x44	1	21	594.3	564.5849999999999-624.015	849	0	0	1	1	0	0	0	0	P. aeruginosa
SH040221x1x42	SH260321x1x12	0	510	323.4	307.22999999999996-339.57	462	0	0	0	0	0	0	0	0	P. aeruginosa
SH040221x1x42	SH260321x2x41	0	454	335.3	318.53499999999997-352.06499999999994	479	0	0	0	0	0	0	0	0	P. aeruginosa
SH040221x1x42	SH260321x2x69	1	19	340.2	323.19-357.21	486	0	1	1	1	0	0	0	0	P. aeruginosa
SH040221x1x42	SH260321x2x96	0	460	339.5	322.525-356.475	485	0	0	0	0	0	0	0	0	P. aeruginosa
SH040221x1x42	SH280122x1x62	1	467	545.3	518.035-572.5649999999999	779	0	0	0	0	0	0	0	0	P. aeruginosa
SH040221x1x42	SH300920x2x82	0	476	149.1	141.64499999999998-156.555	213	0	0	0	0	0	0	0	0	P. aeruginosa
SH040221x1x57	SH040221x1x79	0	397	7.699999999999999	7.314999999999999-8.084999999999999	11	0	0	0	0	0	0	0	0	P. aeruginosa
SH040221x1x57	SH040221x2x21	0	470	32.2	30.589999999999993-33.809999999999995	46	0	0	0	0	0	0	0	0	P. aeruginosa
SH040221x1x57	SH040221x2x32	0	999	30.1	28.594999999999995-31.605	43	0	0	0	0	0	0	0	0	P. aeruginosa
SH040221x1x57	SH040221x2x75	0	408	39.9	37.904999999999994-41.895	57	0	0	0	0	0	0	0	0	P. aeruginosa
SH040221x1x57	SH040221x2x83	0	356	42.7	40.56499999999999-44.835	61	0	0	0	0	0	0	0	0	P. aeruginosa
SH040221x1x57	SH040321x2x06	0	486	249.9	237.40499999999997-262.395	357	0	0	0	0	0	0	0	0	P. aeruginosa
SH040221x1x57	SH040321x2x23	1	118	256.2	243.39-269.01	366	0	0	0	0	0	0	0	0	P. aeruginosa
SH040221x1x57	SH040321x2x34	0	372	257.6	244.71999999999994-270.47999999999996	368	0	0	0	0	0	0	0	0	P. aeruginosa
SH040221x1x57	SH040321x2x36	0	384	256.9	244.05499999999998-269.745	367	0	0	0	0	0	0	0	0	P. aeruginosa
SH040221x1x57	SH040321x2x63	0	677	263.2	250.03999999999996-276.36	376	0	0	0	0	0	0	0	0	P. aeruginosa
SH040221x1x57	SH060521x1x55	1	351	354.2	336.48999999999995-371.91	506	0	0	0	0	0	0	0	0	P. aeruginosa
SH040221x1x57	SH061021x1x66	1	382	461.3	438.23499999999996-484.36499999999995	659	0	0	0	0	0	0	0	0	P. aeruginosa
SH040221x1x57	SH081020x1x83	0	480	88.89999999999999	84.45499999999998-93.345	127	0	0	0	0	0	0	0	0	P. aeruginosa
SH040221x1x57	SH081020x1x91	0	481	92.4	87.77999999999999-97.02	132	0	0	0	0	0	0	0	0	P. aeruginosa
SH040221x1x57	SH081020x2x67	0	384	95.9	91.10499999999999-100.695	137	0	0	0	0	0	0	0	0	P. aeruginosa
SH040221x1x57	SH081020x2x72	0	479	98.7	93.76499999999999-103.63499999999999	141	0	0	0	0	0	0	0	0	P. aeruginosa
SH040221x1x57	SH090321x1x92	0	809	275.8	262.00999999999993-289.59	394	0	0	0	0	0	0	0	0	P. aeruginosa
SH040221x1x57	SH140421x1x19	1	301	336.7	319.86499999999995-353.535	481	0	0	0	0	0	0	0	0	P. aeruginosa
SH040221x1x57	SH140421x1x34	1	302	336.7	319.86499999999995-353.535	481	0	0	0	0	0	0	0	0	P. aeruginosa
SH040221x1x57	SH150921x2x14	0	481	413.0	392.34999999999997-433.65000000000003	590	0	0	0	0	0	0	0	0	P. aeruginosa
SH040221x1x57	SH150921x2x72	1	93	415.1	394.34499999999997-435.85499999999996	593	0	0	0	1	0	0	0	0	P. aeruginosa
SH040221x1x57	SH158x23	1	476	613.9	583.2049999999999-644.595	877	0	0	0	0	0	0	0	0	P. aeruginosa
SH040221x1x57	SH159x67	1	380	618.0999999999999	587.1949999999999-649.0049999999999	883	0	0	0	0	0	0	0	0	P. aeruginosa
SH040221x1x57	SH170321x2x28	0	387	303.1	287.94499999999994-318.255	433	0	0	0	0	0	0	0	0	P. aeruginosa
SH040221x1x57	SH171220x2x24	0	496	93.8	89.11-98.49	134	0	0	0	0	0	0	0	0	P. aeruginosa
SH040221x1x57	SH171x36	0	1300	646.8	614.4599999999999-679.14	924	0	0	0	0	0	0	0	0	P. aeruginosa
SH040221x1x57	SH181120x2x76	0	743	214.9	204.15499999999997-225.64499999999998	307	0	0	0	0	0	0	0	0	P. aeruginosa
SH040221x1x57	SH181120x2x93	0	483	228.9	217.45499999999996-240.345	327	0	0	0	0	0	0	0	0	P. aeruginosa
SH040221x1x57	SH182x42	1	680	667.8	634.41-701.1899999999999	954	0	0	0	0	0	0	0	0	P. aeruginosa
SH040221x1x57	SH184x49	0	1786	670.5999999999999	637.0699999999999-704.1299999999999	958	0	0	0	0	0	0	0	0	P. aeruginosa
SH040221x1x57	SH194X17	1	461	700.6999999999999	665.6649999999998-735.735	1001	0	0	0	0	0	0	0	0	P. aeruginosa
SH040221x1x57	SH200921x1x59	1	386	426.3	404.98499999999996-447.61499999999995	609	0	0	0	0	0	0	0	0	P. aeruginosa
SH040221x1x57	SH200921x1x6	1	353	420.0	399.0-441.0	600	0	0	0	0	0	0	0	0	P. aeruginosa
SH040221x1x57	SH200921x2x15	1	372	431.2	409.64-452.76	616	0	0	0	0	0	0	0	0	P. aeruginosa
SH040221x1x57	SH207x46	1	326	729.4	692.93-765.87	1042	0	0	0	0	0	0	0	0	P. aeruginosa
SH040221x1x57	SH208x41	0	1594	732.9	696.255-769.545	1047	0	0	0	0	0	0	0	0	P. aeruginosa
SH040221x1x57	SH211020x1x14	0	256	116.9	111.05499999999999-122.74499999999999	167	0	0	0	0	0	0	0	0	P. aeruginosa
SH040221x1x57	SH211020x2x65	0	1575	85.39999999999999	81.12999999999998-89.67	122	0	0	0	0	0	0	0	0	P. aeruginosa
SH040221x1x57	SH211020x2x94	0	393	57.4	54.529999999999994-60.27	82	0	0	0	0	0	0	0	0	P. aeruginosa
SH040221x1x57	SH220222x1x20	1	98	555.8	528.0099999999999-583.59	794	0	0	0	1	0	0	0	0	P. aeruginosa
SH040221x1x57	SH220222x1x54	1	388	559.3	531.3349999999999-587.265	799	0	0	0	0	0	0	0	0	P. aeruginosa
SH040221x1x57	SH220222x1x64	1	387	561.4	533.3299999999999-589.47	802	0	0	0	0	0	0	0	0	P. aeruginosa
SH040221x1x57	SH220422x1x22	0	733	596.4	566.5799999999999-626.22	852	0	0	0	0	0	0	0	0	P. aeruginosa
SH040221x1x57	SH220422x2x69	1	485	606.9	576.555-637.245	867	0	0	0	0	0	0	0	0	P. aeruginosa
SH040221x1x57	SH220921x1x24	0	478	438.9	416.955-460.84499999999997	627	0	0	0	0	0	0	0	0	P. aeruginosa
SH040221x1x57	SH220921x1x67	1	386	444.5	422.275-466.725	635	0	0	0	0	0	0	0	0	P. aeruginosa
SH040221x1x57	SH220921x1x75	0	786	445.2	422.94-467.46	636	0	0	0	0	0	0	0	0	P. aeruginosa
SH040221x1x57	SH220921x2x81	0	482	452.9	430.25499999999994-475.545	647	0	0	0	0	0	0	0	0	P. aeruginosa
SH040221x1x57	SH221020x2x42	0	757	56.0	53.199999999999996-58.800000000000004	80	0	0	0	0	0	0	0	0	P. aeruginosa
SH040221x1x57	SH221x59	1	406	762.3	724.185-800.415	1089	0	0	0	0	0	0	0	0	P. aeruginosa
SH040221x1x57	SH225x51	1	477	774.9	736.155-813.645	1107	0	0	0	0	0	0	0	0	P. aeruginosa
SH040221x1x57	SH228skumx03	1	385	774.1999999999999	735.4899999999999-812.91	1106	0	0	0	0	0	0	0	0	P. aeruginosa
SH040221x1x57	SH229x13	1	383	777.0	738.15-815.85	1110	0	0	0	0	0	0	0	0	P. aeruginosa
SH040221x1x57	SH230321x2x10	1	247	314.3	298.5849999999999-330.015	449	0	0	0	0	0	0	0	0	P. aeruginosa
SH040221x1x57	SH230321x2x37	0	471	315.0	299.25-330.75	450	0	0	0	0	0	0	0	0	P. aeruginosa
SH040221x1x57	SH230920x2x90	0	519	193.9	184.20499999999996-203.595	277	0	0	0	0	0	0	0	0	P. aeruginosa
SH040221x1x57	SH250322x1x35	1	531	589.4	559.93-618.87	842	0	0	0	0	0	0	0	0	P. aeruginosa
SH040221x1x57	SH250322x1x44	1	386	590.8	561.2599999999999-620.34	844	0	0	0	0	0	0	0	0	P. aeruginosa
SH040221x1x57	SH260321x1x12	0	519	319.9	303.905-335.895	457	0	0	0	0	0	0	0	0	P. aeruginosa
SH040221x1x57	SH260321x2x41	0	473	331.8	315.2099999999999-348.39	474	0	0	0	0	0	0	0	0	P. aeruginosa
SH040221x1x57	SH260321x2x69	0	383	336.7	319.86499999999995-353.535	481	0	0	0	0	0	0	0	0	P. aeruginosa
SH040221x1x57	SH260321x2x96	0	479	336.0	319.2-352.8	480	0	0	0	0	0	0	0	0	P. aeruginosa
SH040221x1x57	SH280122x1x62	1	444	541.8	514.7099999999999-568.89	774	0	0	0	0	0	0	0	0	P. aeruginosa
SH040221x1x57	SH300920x2x82	0	493	145.6	138.32-152.88	208	0	0	0	0	0	0	0	0	P. aeruginosa
SH040221x1x79	SH040221x2x21	0	460	24.5	23.275-25.725	35	0	0	0	0	0	0	0	0	P. aeruginosa
SH040221x1x79	SH040221x2x32	0	924	22.4	21.279999999999998-23.52	32	0	0	0	0	0	0	0	0	P. aeruginosa
SH040221x1x79	SH040221x2x83	0	336	35.0	33.25-36.75	50	0	0	0	0	0	0	0	0	P. aeruginosa
SH040221x1x79	SH040321x2x06	0	482	242.2	230.08999999999997-254.31	346	0	0	0	0	0	0	0	0	P. aeruginosa
SH040221x1x79	SH040321x2x23	1	102	248.5	236.07499999999996-260.92499999999995	355	0	0	0	0	0	0	0	1	P. aeruginosa
SH040221x1x79	SH040321x2x34	1	153	249.9	237.40499999999997-262.395	357	0	0	0	0	0	0	0	1	P. aeruginosa
SH040221x1x79	SH040321x2x36	1	29	249.2	236.73999999999998-261.66	356	0	0	1	1	0	0	0	1	P. aeruginosa
SH040221x1x79	SH040321x2x63	0	711	255.5	242.72499999999997-268.275	365	0	0	0	0	0	0	0	0	P. aeruginosa
SH040221x1x79	SH060521x1x55	1	334	346.5	329.175-363.825	495	0	0	0	0	0	0	0	0	P. aeruginosa
SH040221x1x79	SH061021x1x66	1	33	453.6	430.91999999999996-476.28	648	0	0	0	1	0	0	0	0	P. aeruginosa
SH040221x1x79	SH081020x1x83	0	476	81.19999999999999	77.13999999999999-85.25999999999999	116	0	0	0	0	0	0	0	0	P. aeruginosa
SH040221x1x79	SH081020x1x91	0	476	84.69999999999999	80.46499999999999-88.93499999999999	121	0	0	0	0	0	0	0	0	P. aeruginosa
SH040221x1x79	SH081020x2x67	0	99	88.19999999999999	83.78999999999999-92.60999999999999	126	0	0	0	1	0	0	0	0	P. aeruginosa
SH040221x1x79	SH081020x2x72	0	476	91.0	86.45-95.55	130	0	0	0	0	0	0	0	0	P. aeruginosa
SH040221x1x79	SH090321x1x92	0	886	268.1	254.69499999999996-281.505	383	0	0	0	0	0	0	0	0	P. aeruginosa
SH040221x1x79	SH140421x1x19	0	377	329.0	312.55-345.45	470	0	0	0	0	0	0	0	0	P. aeruginosa
SH040221x1x79	SH140421x1x34	0	378	329.0	312.55-345.45	470	0	0	0	0	0	0	0	0	P. aeruginosa
SH040221x1x79	SH150921x2x14	0	476	405.3	385.0349999999999-425.565	579	0	0	0	0	0	0	0	0	P. aeruginosa
SH040221x1x79	SH150921x2x72	1	80	407.4	387.03-427.77	582	0	0	0	1	0	0	0	0	P. aeruginosa
SH040221x1x79	SH158x23	1	445	606.1999999999999	575.8899999999999-636.51	866	0	0	0	0	0	0	0	0	P. aeruginosa
SH040221x1x79	SH159x67	1	25	610.4	579.88-640.92	872	0	0	1	1	0	0	0	0	P. aeruginosa
SH040221x1x79	SH161121x2x4	1	398	483.0	458.8499999999999-507.15	690	0	0	0	0	0	0	0	0	P. aeruginosa
SH040221x1x79	SH162x44	1	389	616.0	585.1999999999999-646.8000000000001	880	0	0	0	0	0	0	0	0	P. aeruginosa
SH040221x1x79	SH170321x2x28	1	38	295.4	280.62999999999994-310.17	422	0	0	0	1	0	0	0	0	P. aeruginosa
SH040221x1x79	SH171220x2x24	0	492	86.1	81.79499999999999-90.405	123	0	0	0	0	0	0	0	0	P. aeruginosa
SH040221x1x79	SH171x36	0	1376	639.0999999999999	607.1449999999999-671.055	913	0	0	0	0	0	0	0	0	P. aeruginosa
SH040221x1x79	SH181120x2x76	0	446	207.2	196.83999999999997-217.56	296	0	0	0	0	0	0	0	0	P. aeruginosa
SH040221x1x79	SH181120x2x93	0	460	221.2	210.14-232.26	316	0	0	0	0	0	0	0	0	P. aeruginosa
SH040221x1x79	SH182x42	0	718	660.0999999999999	627.0949999999999-693.1049999999999	943	0	0	0	0	0	0	0	0	P. aeruginosa
SH040221x1x79	SH184x49	0	1780	662.9	629.755-696.045	947	0	0	0	0	0	0	0	0	P. aeruginosa
SH040221x1x79	SH194X17	1	498	693.0	658.35-727.65	990	0	0	0	0	0	0	0	0	P. aeruginosa
SH040221x1x79	SH200921x1x59	1	37	418.6	397.66999999999996-439.53	598	0	0	0	1	0	0	0	0	P. aeruginosa
SH040221x1x79	SH200921x1x6	1	336	412.3	391.68499999999995-432.91499999999996	589	0	0	0	0	0	0	0	0	P. aeruginosa
SH040221x1x79	SH200921x2x15	1	375	423.5	402.325-444.675	605	0	0	0	0	0	0	0	0	P. aeruginosa
SH040221x1x79	SH207x46	1	50	721.6999999999999	685.6149999999999-757.785	1031	0	0	0	1	0	0	0	0	P. aeruginosa
SH040221x1x79	SH208x41	0	1613	725.1999999999999	688.9399999999999-761.4599999999999	1036	0	0	0	0	0	0	0	0	P. aeruginosa
SH040221x1x79	SH211020x1x14	0	286	109.2	103.73999999999998-114.66	156	0	0	0	0	0	0	0	0	P. aeruginosa
SH040221x1x79	SH211020x2x65	0	1594	77.69999999999999	73.81499999999998-81.585	111	0	0	0	0	0	0	0	0	P. aeruginosa
SH040221x1x79	SH211020x2x82	0	391	72.1	68.49499999999999-75.705	103	0	0	0	0	0	0	0	0	P. aeruginosa
SH040221x1x79	SH220222x1x20	1	85	548.0999999999999	520.6949999999999-575.5049999999999	783	0	0	0	1	0	0	0	0	P. aeruginosa
SH040221x1x79	SH220222x1x54	1	37	551.5999999999999	524.0199999999999-579.18	788	0	0	0	1	0	0	0	0	P. aeruginosa
SH040221x1x79	SH220222x1x64	1	37	553.6999999999999	526.0149999999999-581.385	791	0	0	0	1	0	0	0	0	P. aeruginosa
SH040221x1x79	SH220422x1x22	0	727	588.6999999999999	559.2649999999999-618.135	841	0	0	0	0	0	0	0	0	P. aeruginosa
SH040221x1x79	SH220422x2x69	1	479	599.1999999999999	569.2399999999999-629.16	856	0	0	0	0	0	0	0	0	P. aeruginosa
SH040221x1x79	SH220921x1x24	0	474	431.2	409.64-452.76	616	0	0	0	0	0	0	0	0	P. aeruginosa
SH040221x1x79	SH220921x1x67	1	33	436.8	414.9599999999999-458.64	624	0	0	0	1	0	0	0	0	P. aeruginosa
SH040221x1x79	SH220921x1x70	1	391	434.7	412.965-456.435	621	0	0	0	0	0	0	0	0	P. aeruginosa
SH040221x1x79	SH220921x1x75	0	782	437.5	415.625-459.375	625	0	0	0	0	0	0	0	0	P. aeruginosa
SH040221x1x79	SH220921x2x81	0	477	445.2	422.94-467.46	636	0	0	0	0	0	0	0	0	P. aeruginosa
SH040221x1x79	SH221020x2x42	0	809	48.3	45.885-50.714999999999996	69	0	0	0	0	0	0	0	0	P. aeruginosa
SH040221x1x79	SH221x59	1	54	754.5999999999999	716.8699999999999-792.3299999999999	1078	0	0	0	1	0	0	0	0	P. aeruginosa
SH040221x1x79	SH225x51	1	470	767.1999999999999	728.8399999999999-805.56	1096	0	0	0	0	0	0	0	0	P. aeruginosa
SH040221x1x79	SH228skumx03	1	31	766.5	728.175-804.825	1095	0	0	0	1	0	0	0	0	P. aeruginosa
SH040221x1x79	SH229x13	1	28	769.3	730.8349999999999-807.765	1099	0	0	1	1	0	0	0	0	P. aeruginosa
SH040221x1x79	SH230321x2x10	1	277	306.6	291.27-321.92999999999995	438	0	0	0	0	0	0	0	0	P. aeruginosa
SH040221x1x79	SH230321x2x37	0	450	307.3	291.93499999999995-322.66499999999996	439	0	0	0	0	0	0	0	0	P. aeruginosa
SH040221x1x79	SH230920x2x90	0	609	186.2	176.89-195.51	266	0	0	0	0	0	0	0	0	P. aeruginosa
SH040221x1x79	SH250322x1x35	1	527	581.6999999999999	552.6149999999999-610.785	831	0	0	0	0	0	0	0	0	P. aeruginosa
SH040221x1x79	SH250322x1x44	1	35	583.0999999999999	553.9449999999999-612.2549999999999	833	0	0	0	1	0	0	0	0	P. aeruginosa
SH040221x1x79	SH260321x1x12	0	524	312.2	296.59-327.81	446	0	0	0	0	0	0	0	0	P. aeruginosa
SH040221x1x79	SH260321x2x41	0	468	324.1	307.8949999999999-340.305	463	0	0	0	0	0	0	0	0	P. aeruginosa
SH040221x1x79	SH260321x2x69	1	33	329.0	312.55-345.45	470	0	0	0	1	0	0	0	0	P. aeruginosa
SH040221x1x79	SH260321x2x96	0	474	328.3	311.88499999999993-344.715	469	0	0	0	0	0	0	0	0	P. aeruginosa
SH040221x1x79	SH280122x1x62	1	482	534.1	507.395-560.8050000000001	763	0	0	0	0	0	0	0	0	P. aeruginosa
SH040221x1x79	SH300920x2x82	0	490	137.9	131.00499999999997-144.795	197	0	0	0	0	0	0	0	0	P. aeruginosa
SH040221x2x21	SH040221x2x32	0	942	2.1	1.9949999999999997-2.2049999999999996	3	0	0	0	0	0	0	0	0	P. aeruginosa
SH040221x2x21	SH040221x2x75	0	476	7.699999999999999	7.314999999999999-8.084999999999999	11	0	0	0	0	0	0	0	0	P. aeruginosa
SH040221x2x21	SH040221x2x83	0	367	10.5	9.975-11.025	15	0	0	0	0	0	0	0	0	P. aeruginosa
SH040221x2x21	SH040321x2x06	1	61	217.7	206.81499999999997-228.585	311	0	0	0	1	0	0	0	1	P. aeruginosa
SH040221x2x21	SH040321x2x23	1	68	224.0	212.79999999999998-235.20000000000002	320	0	0	0	1	0	0	0	1	P. aeruginosa
SH040221x2x21	SH040321x2x34	0	406	225.4	214.12999999999997-236.67	322	0	0	0	0	0	0	0	0	P. aeruginosa
SH040221x2x21	SH040321x2x36	0	444	224.7	213.46499999999997-235.935	321	0	0	0	0	0	0	0	0	P. aeruginosa
SH040221x2x21	SH040321x2x63	0	288	231.0	219.44999999999996-242.54999999999998	330	0	0	0	0	0	0	0	0	P. aeruginosa
SH040221x2x21	SH060521x1x55	0	358	322.0	305.9-338.1	460	0	0	0	0	0	0	0	0	P. aeruginosa
SH040221x2x21	SH061021x1x66	1	442	429.1	407.6449999999999-450.555	613	0	0	0	0	0	0	0	0	P. aeruginosa
SH040221x2x21	SH081020x1x83	1	55	56.7	53.864999999999995-59.535	81	0	0	0	1	1	1	1	1	P. aeruginosa
SH040221x2x21	SH081020x1x91	1	55	60.2	57.18999999999999-63.21	86	0	0	0	1	1	1	1	1	P. aeruginosa
SH040221x2x21	SH081020x2x67	0	418	63.7	60.51499999999999-66.885	91	0	0	0	0	0	0	0	0	P. aeruginosa
SH040221x2x21	SH081020x2x72	1	55	66.5	63.175-69.825	95	0	0	0	1	0	1	1	1	P. aeruginosa
SH040221x2x21	SH090321x1x92	0	802	243.6	231.42-255.78	348	0	0	0	0	0	0	0	0	P. aeruginosa
SH040221x2x21	SH140421x1x19	0	339	304.5	289.275-319.725	435	0	0	0	0	0	0	0	0	P. aeruginosa
SH040221x2x21	SH140421x1x34	0	340	304.5	289.275-319.725	435	0	0	0	0	0	0	0	0	P. aeruginosa
SH040221x2x21	SH150921x2x14	1	55	380.8	361.75999999999993-399.84	544	0	0	0	1	0	0	0	0	P. aeruginosa
SH040221x2x21	SH150921x2x72	1	45	382.9	363.75499999999994-402.045	547	0	0	0	1	0	0	0	0	P. aeruginosa
SH040221x2x21	SH158x23	1	48	581.6999999999999	552.6149999999999-610.785	831	0	0	0	1	0	0	0	0	P. aeruginosa
SH040221x2x21	SH159x67	1	440	585.9	556.6049999999999-615.195	837	0	0	0	0	0	0	0	0	P. aeruginosa
SH040221x2x21	SH161121x2x4	1	466	458.5	435.57499999999993-481.42499999999995	655	0	0	0	0	0	0	0	0	P. aeruginosa
SH040221x2x21	SH162x44	1	456	591.5	561.925-621.075	845	0	0	0	0	0	0	0	0	P. aeruginosa
SH040221x2x21	SH170321x2x28	0	451	270.9	257.35499999999996-284.445	387	0	0	0	0	0	0	0	0	P. aeruginosa
SH040221x2x21	SH171220x2x24	0	73	61.6	58.51999999999999-64.67999999999999	88	0	0	0	1	0	0	0	0	P. aeruginosa
SH040221x2x21	SH171x36	0	1296	614.5999999999999	583.8699999999999-645.3299999999999	878	0	0	0	0	0	0	0	0	P. aeruginosa
SH040221x2x21	SH181120x2x76	0	777	182.7	173.56499999999997-191.835	261	0	0	0	0	0	0	0	0	P. aeruginosa
SH040221x2x21	SH181120x2x93	1	56	196.7	186.86499999999998-206.535	281	0	0	0	1	0	0	0	1	P. aeruginosa
SH040221x2x21	SH182x42	0	671	635.5999999999999	603.8199999999999-667.3799999999999	908	0	0	0	0	0	0	0	0	P. aeruginosa
SH040221x2x21	SH184x49	0	1359	638.4	606.4799999999999-670.32	912	0	0	0	0	0	0	0	0	P. aeruginosa
SH040221x2x21	SH194X17	1	452	668.5	635.0749999999999-701.9250000000001	955	0	0	0	0	0	0	0	0	P. aeruginosa
SH040221x2x21	SH200921x1x59	0	446	394.1	374.3949999999999-413.805	563	0	0	0	0	0	0	0	0	P. aeruginosa
SH040221x2x21	SH200921x1x6	1	360	387.8	368.4099999999999-407.19	554	0	0	0	0	0	0	0	0	P. aeruginosa
SH040221x2x21	SH200921x2x15	1	229	399.0	379.04999999999995-418.95000000000005	570	0	0	0	0	0	0	0	0	P. aeruginosa
SH040221x2x21	SH207x46	1	367	697.1999999999999	662.3399999999999-732.06	996	0	0	0	0	0	0	0	0	P. aeruginosa
SH040221x2x21	SH208x41	0	1718	700.6999999999999	665.6649999999998-735.735	1001	0	0	0	0	0	0	0	0	P. aeruginosa
SH040221x2x21	SH211020x1x14	0	301	84.69999999999999	80.46499999999999-88.93499999999999	121	0	0	0	0	0	0	0	0	P. aeruginosa
SH040221x2x21	SH211020x2x65	0	1699	53.2	50.53999999999999-55.86	76	0	0	0	0	0	0	0	0	P. aeruginosa
SH040221x2x21	SH211020x2x82	0	458	47.6	45.21999999999999-49.98	68	0	0	0	0	0	0	0	0	P. aeruginosa
SH040221x2x21	SH211020x2x94	0	453	25.2	23.939999999999998-26.46	36	0	0	0	0	0	0	0	0	P. aeruginosa
SH040221x2x21	SH220222x1x20	1	50	523.6	497.42-549.7800000000001	748	0	0	0	1	0	0	0	0	P. aeruginosa
SH040221x2x21	SH220222x1x54	1	448	527.1	500.745-553.455	753	0	0	0	0	0	0	0	0	P. aeruginosa
SH040221x2x21	SH220222x1x64	1	447	529.1999999999999	502.7399999999999-555.66	756	0	0	0	0	0	0	0	0	P. aeruginosa
SH040221x2x21	SH220422x1x22	1	299	564.1999999999999	535.9899999999999-592.41	806	0	0	0	0	0	0	0	0	P. aeruginosa
SH040221x2x21	SH220422x2x69	1	50	574.6999999999999	545.9649999999999-603.435	821	0	0	0	1	0	0	0	0	P. aeruginosa
SH040221x2x21	SH220921x1x24	1	53	406.7	386.36499999999995-427.035	581	0	0	0	1	0	0	0	0	P. aeruginosa
SH040221x2x21	SH220921x1x67	0	446	412.3	391.68499999999995-432.91499999999996	589	0	0	0	0	0	0	0	0	P. aeruginosa
SH040221x2x21	SH220921x1x70	0	458	410.2	389.69-430.71	586	0	0	0	0	0	0	0	0	P. aeruginosa
SH040221x2x21	SH220921x1x75	1	360	413.0	392.34999999999997-433.65000000000003	590	0	0	0	0	0	0	0	0	P. aeruginosa
SH040221x2x21	SH220921x2x81	1	56	420.7	399.66499999999996-441.735	601	0	0	0	1	0	0	0	0	P. aeruginosa
SH040221x2x21	SH221020x2x42	0	723	23.8	22.609999999999996-24.99	34	0	0	0	0	0	0	0	0	P. aeruginosa
SH040221x2x21	SH221x59	1	465	730.0999999999999	693.5949999999999-766.6049999999999	1043	0	0	0	0	0	0	0	0	P. aeruginosa
SH040221x2x21	SH225x51	1	49	742.6999999999999	705.5649999999999-779.8349999999999	1061	0	0	0	1	0	0	0	0	P. aeruginosa
SH040221x2x21	SH228skumx03	1	445	742.0	704.9-779.1	1060	0	0	0	0	0	0	0	0	P. aeruginosa
SH040221x2x21	SH229x13	1	443	744.8	707.56-782.04	1064	0	0	0	0	0	0	0	0	P. aeruginosa
SH040221x2x21	SH230321x2x10	1	290	282.1	267.99499999999995-296.205	403	0	0	0	0	0	0	0	0	P. aeruginosa
SH040221x2x21	SH230321x2x37	1	43	282.8	268.65999999999997-296.93999999999994	404	0	0	0	1	0	0	0	0	P. aeruginosa
SH040221x2x21	SH230920x2x90	0	677	161.7	153.61499999999998-169.785	231	0	0	0	0	0	0	0	0	P. aeruginosa
SH040221x2x21	SH250322x1x35	1	108	557.1999999999999	529.3399999999999-585.06	796	0	0	0	0	0	0	0	0	P. aeruginosa
SH040221x2x21	SH250322x1x44	1	446	558.5999999999999	530.6699999999998-586.53	798	0	0	0	0	0	0	0	0	P. aeruginosa
SH040221x2x21	SH260321x1x12	1	103	287.7	273.315-302.085	411	0	0	0	0	0	0	0	0	P. aeruginosa
SH040221x2x21	SH260321x2x41	1	47	299.6	284.61999999999995-314.58	428	0	0	0	1	0	0	0	0	P. aeruginosa
SH040221x2x21	SH260321x2x69	0	443	304.5	289.275-319.725	435	0	0	0	0	0	0	0	0	P. aeruginosa
SH040221x2x21	SH260321x2x96	1	53	303.8	288.60999999999996-318.98999999999995	434	0	0	0	1	0	0	0	0	P. aeruginosa
SH040221x2x21	SH280122x1x62	1	62	509.6	484.11999999999995-535.08	728	0	0	0	1	0	0	0	0	P. aeruginosa
SH040221x2x21	SH300920x2x82	1	68	113.4	107.72999999999999-119.07	162	0	0	0	1	0	1	1	1	P. aeruginosa
SH040221x2x32	SH040221x2x75	0	927	9.8	9.309999999999999-10.29	14	0	0	0	0	0	0	0	0	P. aeruginosa
SH040221x2x32	SH040221x2x83	0	935	12.6	11.969999999999999-13.23	18	0	0	0	0	0	0	0	0	P. aeruginosa
SH040221x2x32	SH040321x2x06	0	962	219.8	208.80999999999997-230.79	314	0	0	0	0	0	0	0	0	P. aeruginosa
SH040221x2x32	SH040321x2x23	0	764	226.1	214.795-237.405	323	0	0	0	0	0	0	0	0	P. aeruginosa
SH040221x2x32	SH040321x2x34	0	901	227.5	216.12499999999997-238.87499999999997	325	0	0	0	0	0	0	0	0	P. aeruginosa
SH040221x2x32	SH040321x2x36	0	920	226.8	215.45999999999998-238.14	324	0	0	0	0	0	0	0	0	P. aeruginosa
SH040221x2x32	SH040321x2x63	0	1149	233.1	221.445-244.755	333	0	0	0	0	0	0	0	0	P. aeruginosa
SH040221x2x32	SH060521x1x55	0	937	324.1	307.8949999999999-340.305	463	0	0	0	0	0	0	0	0	P. aeruginosa
SH040221x2x32	SH061021x1x66	0	917	431.2	409.64-452.76	616	0	0	0	0	0	0	0	0	P. aeruginosa
SH040221x2x32	SH081020x1x83	0	959	58.8	55.85999999999999-61.74	84	0	0	0	0	0	0	0	0	P. aeruginosa
SH040221x2x32	SH081020x1x91	0	962	62.3	59.184999999999995-65.415	89	0	0	0	0	0	0	0	0	P. aeruginosa
SH040221x2x32	SH081020x2x67	0	894	65.8	62.50999999999999-69.09	94	0	0	0	0	0	0	0	0	P. aeruginosa
SH040221x2x32	SH081020x2x72	0	959	68.6	65.16999999999999-72.03	98	0	0	0	0	0	0	0	0	P. aeruginosa
SH040221x2x32	SH090321x1x92	0	1463	245.7	233.415-257.985	351	0	0	0	0	0	0	0	0	P. aeruginosa
SH040221x2x32	SH140421x1x19	0	900	306.6	291.27-321.92999999999995	438	0	0	0	0	0	0	0	0	P. aeruginosa
SH040221x2x32	SH140421x1x34	0	901	306.6	291.27-321.92999999999995	438	0	0	0	0	0	0	0	0	P. aeruginosa
SH040221x2x32	SH150921x2x14	0	964	382.9	363.75499999999994-402.045	547	0	0	0	0	0	0	0	0	P. aeruginosa
SH040221x2x32	SH150921x2x72	0	742	385.0	365.75-404.25	550	0	0	0	0	0	0	0	0	P. aeruginosa
SH040221x2x32	SH158x23	0	944	583.8	554.6099999999999-612.99	834	0	0	0	0	0	0	0	0	P. aeruginosa
SH040221x2x32	SH159x67	0	915	588.0	558.6-617.4	840	0	0	0	0	0	0	0	0	P. aeruginosa
SH040221x2x32	SH161121x2x4	0	996	460.6	437.56999999999994-483.63	658	0	0	0	0	0	0	0	0	P. aeruginosa
SH040221x2x32	SH162x44	0	990	593.5999999999999	563.9199999999998-623.28	848	0	0	0	0	0	0	0	0	P. aeruginosa
SH040221x2x32	SH170321x2x28	0	917	273.0	259.34999999999997-286.65000000000003	390	0	0	0	0	0	0	0	0	P. aeruginosa
SH040221x2x32	SH171220x2x24	0	967	63.7	60.51499999999999-66.885	91	0	0	0	0	0	0	0	0	P. aeruginosa
SH040221x2x32	SH171x36	0	1879	616.6999999999999	585.8649999999999-647.535	881	0	0	0	0	0	0	0	0	P. aeruginosa
SH040221x2x32	SH181120x2x76	0	1192	184.8	175.55999999999997-194.04	264	0	0	0	0	0	0	0	0	P. aeruginosa
SH040221x2x32	SH181120x2x93	0	937	198.8	188.85999999999999-208.73999999999998	284	0	0	0	0	0	0	0	0	P. aeruginosa
SH040221x2x32	SH182x42	0	1257	637.6999999999999	605.8149999999999-669.5849999999999	911	0	0	0	0	0	0	0	0	P. aeruginosa
SH040221x2x32	SH184x49	0	2162	640.5	608.475-672.525	915	0	0	0	0	0	0	0	0	P. aeruginosa
SH040221x2x32	SH194X17	0	1058	670.5999999999999	637.0699999999999-704.1299999999999	958	0	0	0	0	0	0	0	0	P. aeruginosa
SH040221x2x32	SH200921x1x59	0	921	396.2	376.39-416.01	566	0	0	0	0	0	0	0	0	P. aeruginosa
SH040221x2x32	SH200921x1x6	0	939	389.9	370.405-409.395	557	0	0	0	0	0	0	0	0	P. aeruginosa
SH040221x2x32	SH200921x2x15	0	964	401.1	381.04499999999996-421.155	573	0	0	0	0	0	0	0	0	P. aeruginosa
SH040221x2x32	SH207x46	0	878	699.3	664.3349999999999-734.265	999	0	0	0	0	0	0	0	0	P. aeruginosa
SH040221x2x32	SH208x41	0	2228	702.8	667.66-737.9399999999999	1004	0	0	0	0	0	0	0	0	P. aeruginosa
SH040221x2x32	SH211020x1x14	0	904	86.8	82.46-91.14	124	0	0	0	0	0	0	0	0	P. aeruginosa
SH040221x2x32	SH211020x2x65	0	2210	55.3	52.535-58.065	79	0	0	0	0	0	0	0	0	P. aeruginosa
SH040221x2x32	SH211020x2x82	0	992	49.7	47.214999999999996-52.184999999999995	71	0	0	0	0	0	0	0	0	P. aeruginosa
SH040221x2x32	SH211020x2x94	0	923	27.3	25.934999999999995-28.665	39	0	0	0	0	0	0	0	0	P. aeruginosa
SH040221x2x32	SH220222x1x20	0	746	525.6999999999999	499.4149999999999-551.9849999999999	751	0	0	0	0	0	0	0	0	P. aeruginosa
SH040221x2x32	SH220222x1x54	0	923	529.1999999999999	502.7399999999999-555.66	756	0	0	0	0	0	0	0	0	P. aeruginosa
SH040221x2x32	SH220222x1x64	0	921	531.3	504.73499999999996-557.865	759	0	0	0	0	0	0	0	0	P. aeruginosa
SH040221x2x32	SH220422x1x22	0	1187	566.3	537.9849999999999-594.615	809	0	0	0	0	0	0	0	0	P. aeruginosa
SH040221x2x32	SH220422x2x69	0	962	576.8	547.9599999999999-605.64	824	0	0	0	0	0	0	0	0	P. aeruginosa
SH040221x2x32	SH220921x1x24	0	958	408.8	388.35999999999996-429.23999999999995	584	0	0	0	0	0	0	0	0	P. aeruginosa
SH040221x2x32	SH220921x1x67	0	920	414.4	393.67999999999995-435.12	592	0	0	0	0	0	0	0	0	P. aeruginosa
SH040221x2x32	SH220921x1x70	0	992	412.3	391.68499999999995-432.91499999999996	589	0	0	0	0	0	0	0	0	P. aeruginosa
SH040221x2x32	SH220921x1x75	0	1271	415.1	394.34499999999997-435.85499999999996	593	0	0	0	0	0	0	0	0	P. aeruginosa
SH040221x2x32	SH220921x2x81	0	959	422.8	401.6599999999999-443.94	604	0	0	0	0	0	0	0	0	P. aeruginosa
SH040221x2x32	SH221020x2x42	0	1222	25.9	24.604999999999997-27.195	37	0	0	0	0	0	0	0	0	P. aeruginosa
SH040221x2x32	SH221x59	0	930	732.1999999999999	695.5899999999999-768.81	1046	0	0	0	0	0	0	0	0	P. aeruginosa
SH040221x2x32	SH225x51	0	956	744.8	707.56-782.04	1064	0	0	0	0	0	0	0	0	P. aeruginosa
SH040221x2x32	SH228skumx03	0	920	744.0999999999999	706.8949999999999-781.305	1063	0	0	0	0	0	0	0	0	P. aeruginosa
SH040221x2x32	SH229x13	0	918	746.9	709.555-784.245	1067	0	0	0	0	0	0	0	0	P. aeruginosa
SH040221x2x32	SH230321x2x10	0	894	284.2	269.98999999999995-298.41	406	0	0	0	0	0	0	0	0	P. aeruginosa
SH040221x2x32	SH230321x2x37	0	938	284.9	270.655-299.145	407	0	0	0	0	0	0	0	0	P. aeruginosa
SH040221x2x32	SH230920x2x90	0	1217	163.8	155.60999999999999-171.98999999999998	234	0	0	0	0	0	0	0	0	P. aeruginosa
SH040221x2x32	SH250322x1x35	0	989	559.3	531.3349999999999-587.265	799	0	0	0	0	0	0	0	0	P. aeruginosa
SH040221x2x32	SH250322x1x44	0	921	560.6999999999999	532.665-588.7349999999999	801	0	0	0	0	0	0	0	0	P. aeruginosa
SH040221x2x32	SH260321x1x12	0	987	289.8	275.30999999999995-304.28999999999996	414	0	0	0	0	0	0	0	0	P. aeruginosa
SH040221x2x32	SH260321x2x41	0	952	301.7	286.61499999999995-316.785	431	0	0	0	0	0	0	0	0	P. aeruginosa
SH040221x2x32	SH260321x2x69	0	917	306.6	291.27-321.92999999999995	438	0	0	0	0	0	0	0	0	P. aeruginosa
SH040221x2x32	SH260321x2x96	0	955	305.9	290.60499999999996-321.195	437	0	0	0	0	0	0	0	0	P. aeruginosa
SH040221x2x32	SH280122x1x62	0	955	511.7	486.11499999999995-537.285	731	0	0	0	0	0	0	0	0	P. aeruginosa
SH040221x2x32	SH300920x2x82	0	973	115.5	109.72499999999998-121.27499999999999	165	0	0	0	0	0	0	0	0	P. aeruginosa
SH040221x2x75	SH040221x2x83	0	344	2.8	2.6599999999999997-2.94	4	0	0	0	0	0	0	0	0	P. aeruginosa
SH040221x2x75	SH040321x2x06	0	492	210.0	199.5-220.5	300	0	0	0	0	0	0	0	0	P. aeruginosa
SH040221x2x75	SH040321x2x23	1	113	216.3	205.48499999999999-227.11499999999998	309	0	0	0	0	0	0	0	1	P. aeruginosa
SH040221x2x75	SH040321x2x34	1	165	217.7	206.81499999999997-228.585	311	0	0	0	0	0	0	0	1	P. aeruginosa
SH040221x2x75	SH040321x2x36	1	41	217.0	206.14999999999998-227.85000000000002	310	0	0	0	1	0	0	0	1	P. aeruginosa
SH040221x2x75	SH040321x2x63	0	725	223.3	212.13499999999996-234.465	319	0	0	0	0	0	0	0	0	P. aeruginosa
SH040221x2x75	SH060521x1x55	0	346	314.3	298.5849999999999-330.015	449	0	0	0	0	0	0	0	0	P. aeruginosa
SH040221x2x75	SH061021x1x66	1	45	421.4	400.33-442.46999999999997	602	0	0	0	1	0	0	0	0	P. aeruginosa
SH040221x2x75	SH081020x1x83	0	489	49.0	46.55-51.45	70	0	0	0	0	0	0	0	0	P. aeruginosa
SH040221x2x75	SH081020x1x91	0	488	52.5	49.875-55.125	75	0	0	0	0	0	0	0	0	P. aeruginosa
SH040221x2x75	SH081020x2x67	0	114	56.0	53.199999999999996-58.800000000000004	80	0	0	0	0	0	0	0	0	P. aeruginosa
SH040221x2x75	SH081020x2x72	0	488	58.8	55.85999999999999-61.74	84	0	0	0	0	0	0	0	0	P. aeruginosa
SH040221x2x75	SH090321x1x92	0	899	235.9	224.10499999999996-247.695	337	0	0	0	0	0	0	0	0	P. aeruginosa
SH040221x2x75	SH140421x1x19	0	389	296.8	281.9599999999999-311.64	424	0	0	0	0	0	0	0	0	P. aeruginosa
SH040221x2x75	SH140421x1x34	0	390	296.8	281.9599999999999-311.64	424	0	0	0	0	0	0	0	0	P. aeruginosa
SH040221x2x75	SH150921x2x14	0	489	373.1	354.44499999999994-391.755	533	0	0	0	0	0	0	0	0	P. aeruginosa
SH040221x2x75	SH150921x2x72	1	92	375.2	356.44-393.96	536	0	0	0	1	0	0	0	0	P. aeruginosa
SH040221x2x75	SH158x23	1	457	574.0	545.3-602.7	820	0	0	0	0	0	0	0	0	P. aeruginosa
SH040221x2x75	SH159x67	1	37	578.1999999999999	549.29-607.1099999999999	826	0	0	0	1	0	0	0	0	P. aeruginosa
SH040221x2x75	SH161121x2x4	1	411	450.8	428.25999999999993-473.34	644	0	0	0	0	0	0	0	0	P. aeruginosa
SH040221x2x75	SH162x44	1	401	583.8	554.6099999999999-612.99	834	0	0	0	0	0	0	0	0	P. aeruginosa
SH040221x2x75	SH170321x2x28	1	47	263.2	250.03999999999996-276.36	376	0	0	0	1	0	0	0	0	P. aeruginosa
SH040221x2x75	SH171220x2x24	0	507	53.9	51.205-56.595	77	0	0	0	0	0	0	0	0	P. aeruginosa
SH040221x2x75	SH171x36	0	1389	606.9	576.555-637.245	867	0	0	0	0	0	0	0	0	P. aeruginosa
SH040221x2x75	SH181120x2x76	0	449	175.0	166.25-183.75	250	0	0	0	0	0	0	0	0	P. aeruginosa
SH040221x2x75	SH181120x2x93	0	471	189.0	179.54999999999998-198.45000000000002	270	0	0	0	0	0	0	0	0	P. aeruginosa
SH040221x2x75	SH182x42	0	730	627.9	596.505-659.295	897	0	0	0	0	0	0	0	0	P. aeruginosa
SH040221x2x75	SH184x49	0	1791	630.6999999999999	599.165-662.2349999999999	901	0	0	0	0	0	0	0	0	P. aeruginosa
SH040221x2x75	SH194X17	1	511	660.8	627.7599999999999-693.84	944	0	0	0	0	0	0	0	0	P. aeruginosa
SH040221x2x75	SH200921x1x59	1	49	386.4	367.08-405.71999999999997	552	0	0	0	1	0	0	0	0	P. aeruginosa
SH040221x2x75	SH200921x1x6	1	348	380.1	361.09499999999997-399.10499999999996	543	0	0	0	0	0	0	0	0	P. aeruginosa
SH040221x2x75	SH200921x2x15	1	387	391.3	371.73499999999996-410.86499999999995	559	0	0	0	0	0	0	0	0	P. aeruginosa
SH040221x2x75	SH207x46	1	62	689.5	655.025-723.975	985	0	0	0	1	0	0	0	0	P. aeruginosa
SH040221x2x75	SH208x41	0	1562	693.0	658.35-727.65	990	0	0	0	0	0	0	0	0	P. aeruginosa
SH040221x2x75	SH211020x1x14	0	299	77.0	73.14999999999999-80.85000000000001	110	0	0	0	0	0	0	0	0	P. aeruginosa
SH040221x2x75	SH211020x2x65	0	1541	45.5	43.225-47.775	65	0	0	0	0	0	0	0	0	P. aeruginosa
SH040221x2x75	SH211020x2x82	0	403	39.9	37.904999999999994-41.895	57	0	0	0	0	0	0	0	0	P. aeruginosa
SH040221x2x75	SH220222x1x20	1	96	515.9	490.10499999999996-541.695	737	0	0	0	1	0	0	0	0	P. aeruginosa
SH040221x2x75	SH220222x1x54	1	49	519.4	493.42999999999995-545.37	742	0	0	0	1	0	0	0	0	P. aeruginosa
SH040221x2x75	SH220222x1x64	1	49	521.5	495.42499999999995-547.575	745	0	0	0	1	0	0	0	0	P. aeruginosa
SH040221x2x75	SH220422x1x22	0	738	556.5	528.675-584.325	795	0	0	0	0	0	0	0	0	P. aeruginosa
SH040221x2x75	SH220422x2x69	1	491	567.0	538.65-595.35	810	0	0	0	0	0	0	0	0	P. aeruginosa
SH040221x2x75	SH220921x1x24	0	486	399.0	379.04999999999995-418.95000000000005	570	0	0	0	0	0	0	0	0	P. aeruginosa
SH040221x2x75	SH220921x1x67	1	45	404.6	384.36999999999995-424.83	578	0	0	0	1	0	0	0	0	P. aeruginosa
SH040221x2x75	SH220921x1x70	1	403	402.5	382.375-422.625	575	0	0	0	0	0	0	0	0	P. aeruginosa
SH040221x2x75	SH220921x1x75	0	794	405.3	385.0349999999999-425.565	579	0	0	0	0	0	0	0	0	P. aeruginosa
SH040221x2x75	SH220921x2x81	0	489	413.0	392.34999999999997-433.65000000000003	590	0	0	0	0	0	0	0	0	P. aeruginosa
SH040221x2x75	SH221020x2x42	0	814	16.1	15.294999999999996-16.904999999999998	23	0	0	0	0	0	0	0	0	P. aeruginosa
SH040221x2x75	SH221x59	1	66	722.4	686.28-758.52	1032	0	0	0	1	0	0	0	0	P. aeruginosa
SH040221x2x75	SH225x51	1	481	735.0	698.25-771.75	1050	0	0	0	0	0	0	0	0	P. aeruginosa
SH040221x2x75	SH228skumx03	1	43	734.3	697.5849999999999-771.015	1049	0	0	0	1	0	0	0	0	P. aeruginosa
SH040221x2x75	SH229x13	1	40	737.0999999999999	700.2449999999999-773.9549999999999	1053	0	0	0	1	0	0	0	0	P. aeruginosa
SH040221x2x75	SH230321x2x10	0	289	274.4	260.67999999999995-288.12	392	0	0	0	0	0	0	0	0	P. aeruginosa
SH040221x2x75	SH230321x2x37	0	462	275.1	261.34499999999997-288.85499999999996	393	0	0	0	0	0	0	0	0	P. aeruginosa
SH040221x2x75	SH230920x2x90	0	621	154.0	146.29999999999998-161.70000000000002	220	0	0	0	0	0	0	0	0	P. aeruginosa
SH040221x2x75	SH250322x1x35	1	540	549.5	522.025-576.975	785	0	0	0	0	0	0	0	0	P. aeruginosa
SH040221x2x75	SH250322x1x44	1	47	550.9	523.3549999999999-578.445	787	0	0	0	1	0	0	0	0	P. aeruginosa
SH040221x2x75	SH260321x1x12	0	536	280.0	266.0-294.0	400	0	0	0	0	0	0	0	0	P. aeruginosa
SH040221x2x75	SH260321x2x41	0	480	291.9	277.30499999999995-306.495	417	0	0	0	0	0	0	0	0	P. aeruginosa
SH040221x2x75	SH260321x2x69	1	45	296.8	281.9599999999999-311.64	424	0	0	0	1	0	0	0	0	P. aeruginosa
SH040221x2x75	SH260321x2x96	0	486	296.1	281.29499999999996-310.905	423	0	0	0	0	0	0	0	0	P. aeruginosa
SH040221x2x75	SH280122x1x62	1	495	501.9	476.80499999999995-526.995	717	0	0	0	0	0	0	0	0	P. aeruginosa
SH040221x2x75	SH300920x2x82	0	502	105.7	100.41499999999998-110.985	151	0	0	0	0	0	0	0	0	P. aeruginosa
SH040221x2x83	SH040321x2x06	0	377	207.2	196.83999999999997-217.56	296	0	0	0	0	0	0	0	0	P. aeruginosa
SH040221x2x83	SH040321x2x23	1	97	213.5	202.825-224.175	305	0	0	0	1	0	0	0	1	P. aeruginosa
SH040221x2x83	SH040321x2x34	0	301	214.9	204.15499999999997-225.64499999999998	307	0	0	0	0	0	0	0	0	P. aeruginosa
SH040221x2x83	SH040321x2x36	0	323	214.2	203.48999999999998-224.91	306	0	0	0	0	0	0	0	0	P. aeruginosa
SH040221x2x83	SH040321x2x63	0	612	220.5	209.475-231.525	315	0	0	0	0	0	0	0	0	P. aeruginosa
SH040221x2x83	SH061021x1x66	1	321	418.6	397.66999999999996-439.53	598	0	0	0	0	0	0	0	0	P. aeruginosa
SH040221x2x83	SH081020x1x83	0	372	46.2	43.88999999999999-48.51	66	0	0	0	0	0	0	0	0	P. aeruginosa
SH040221x2x83	SH081020x1x91	0	374	49.7	47.214999999999996-52.184999999999995	71	0	0	0	0	0	0	0	0	P. aeruginosa
SH040221x2x83	SH081020x2x67	0	334	53.2	50.53999999999999-55.86	76	0	0	0	0	0	0	0	0	P. aeruginosa
SH040221x2x83	SH081020x2x72	0	370	56.0	53.199999999999996-58.800000000000004	80	0	0	0	0	0	0	0	0	P. aeruginosa
SH040221x2x83	SH090321x1x92	0	810	233.1	221.445-244.755	333	0	0	0	0	0	0	0	0	P. aeruginosa
SH040221x2x83	SH140421x1x19	0	335	294.0	279.3-308.7	420	0	0	0	0	0	0	0	0	P. aeruginosa
SH040221x2x83	SH140421x1x34	0	336	294.0	279.3-308.7	420	0	0	0	0	0	0	0	0	P. aeruginosa
SH040221x2x83	SH150921x2x14	1	378	370.3	351.78499999999997-388.81499999999994	529	0	0	0	0	0	0	0	0	P. aeruginosa
SH040221x2x83	SH150921x2x72	1	74	372.4	353.78-391.02	532	0	0	0	1	0	0	0	0	P. aeruginosa
SH040221x2x83	SH158x23	1	372	571.1999999999999	542.6399999999999-599.76	816	0	0	0	0	0	0	0	0	P. aeruginosa
SH040221x2x83	SH159x67	1	319	575.4	546.63-604.17	822	0	0	0	0	0	0	0	0	P. aeruginosa
SH040221x2x83	SH161121x2x4	1	355	448.0	425.59999999999997-470.40000000000003	640	0	0	0	0	0	0	0	0	P. aeruginosa
SH040221x2x83	SH162x44	1	345	581.0	551.9499999999999-610.0500000000001	830	0	0	0	0	0	0	0	0	P. aeruginosa
SH040221x2x83	SH170321x2x28	0	323	260.4	247.37999999999997-273.42	372	0	0	0	0	0	0	0	0	P. aeruginosa
SH040221x2x83	SH171220x2x24	0	385	51.1	48.544999999999995-53.654999999999994	73	0	0	0	0	0	0	0	0	P. aeruginosa
SH040221x2x83	SH171x36	0	1292	604.0999999999999	573.8949999999999-634.305	863	0	0	0	0	0	0	0	0	P. aeruginosa
SH040221x2x83	SH181120x2x76	0	688	172.2	163.58999999999997-180.81	246	0	0	0	0	0	0	0	0	P. aeruginosa
SH040221x2x83	SH181120x2x93	0	376	186.2	176.89-195.51	266	0	0	0	0	0	0	0	0	P. aeruginosa
SH040221x2x83	SH182x42	1	628	625.0999999999999	593.8449999999999-656.3549999999999	893	0	0	0	0	0	0	0	0	P. aeruginosa
SH040221x2x83	SH184x49	0	1681	627.9	596.505-659.295	897	0	0	0	0	0	0	0	0	P. aeruginosa
SH040221x2x83	SH194X17	1	407	658.0	625.1-690.9	940	0	0	0	0	0	0	0	0	P. aeruginosa
SH040221x2x83	SH200921x1x59	1	323	383.6	364.41999999999996-402.78	548	0	0	0	0	0	0	0	0	P. aeruginosa
SH040221x2x83	SH200921x2x15	1	262	388.5	369.075-407.925	555	0	0	0	0	0	0	0	0	P. aeruginosa
SH040221x2x83	SH207x46	1	281	686.6999999999999	652.3649999999999-721.035	981	0	0	0	0	0	0	0	0	P. aeruginosa
SH040221x2x83	SH208x41	0	1622	690.1999999999999	655.6899999999999-724.7099999999999	986	0	0	0	0	0	0	0	0	P. aeruginosa
SH040221x2x83	SH211020x1x14	0	275	74.19999999999999	70.48999999999998-77.91	106	0	0	0	0	0	0	0	0	P. aeruginosa
SH040221x2x83	SH211020x2x65	0	1603	42.7	40.56499999999999-44.835	61	0	0	0	0	0	0	0	0	P. aeruginosa
SH040221x2x83	SH211020x2x82	0	347	37.1	35.24499999999999-38.955	53	0	0	0	0	0	0	0	0	P. aeruginosa
SH040221x2x83	SH211020x2x94	0	331	14.7	13.964999999999998-15.435	21	0	0	0	0	0	0	0	0	P. aeruginosa
SH040221x2x83	SH220222x1x20	1	73	513.1	487.445-538.755	733	0	0	0	1	0	0	0	0	P. aeruginosa
SH040221x2x83	SH220222x1x54	1	327	516.6	490.77-542.4300000000001	738	0	0	0	0	0	0	0	0	P. aeruginosa
SH040221x2x83	SH220222x1x64	1	327	518.6999999999999	492.76499999999993-544.635	741	0	0	0	0	0	0	0	0	P. aeruginosa
SH040221x2x83	SH220422x1x22	0	620	553.6999999999999	526.0149999999999-581.385	791	0	0	0	0	0	0	0	0	P. aeruginosa
SH040221x2x83	SH220422x2x69	1	382	564.1999999999999	535.9899999999999-592.41	806	0	0	0	0	0	0	0	0	P. aeruginosa
SH040221x2x83	SH220921x1x24	1	369	396.2	376.39-416.01	566	0	0	0	0	0	0	0	0	P. aeruginosa
SH040221x2x83	SH220921x1x67	1	325	401.8	381.7099999999999-421.89	574	0	0	0	0	0	0	0	0	P. aeruginosa
SH040221x2x83	SH220921x1x70	1	347	399.7	379.715-419.685	571	0	0	0	0	0	0	0	0	P. aeruginosa
SH040221x2x83	SH220921x1x75	0	683	402.5	382.375-422.625	575	0	0	0	0	0	0	0	0	P. aeruginosa
SH040221x2x83	SH220921x2x81	1	358	410.2	389.69-430.71	586	0	0	0	0	0	0	0	0	P. aeruginosa
SH040221x2x83	SH221020x2x42	0	767	13.3	12.634999999999998-13.965	19	0	0	0	0	0	0	0	0	P. aeruginosa
SH040221x2x83	SH221x59	1	345	719.5999999999999	683.6199999999999-755.5799999999999	1028	0	0	0	0	0	0	0	0	P. aeruginosa
SH040221x2x83	SH225x51	1	373	732.1999999999999	695.5899999999999-768.81	1046	0	0	0	0	0	0	0	0	P. aeruginosa
SH040221x2x83	SH228skumx03	1	325	731.5	694.925-768.075	1045	0	0	0	0	0	0	0	0	P. aeruginosa
SH040221x2x83	SH229x13	1	322	734.3	697.5849999999999-771.015	1049	0	0	0	0	0	0	0	0	P. aeruginosa
SH040221x2x83	SH230321x2x10	1	265	271.6	258.02-285.17999999999995	388	0	0	0	0	0	0	0	0	P. aeruginosa
SH040221x2x83	SH230321x2x37	0	367	272.3	258.68499999999995-285.91499999999996	389	0	0	0	0	0	0	0	0	P. aeruginosa
SH040221x2x83	SH230920x2x90	0	585	151.2	143.64-158.76	216	0	0	0	0	0	0	0	0	P. aeruginosa
SH040221x2x83	SH250322x1x35	1	427	546.6999999999999	519.3649999999999-574.035	781	0	0	0	0	0	0	0	0	P. aeruginosa
SH040221x2x83	SH250322x1x44	1	325	548.0999999999999	520.6949999999999-575.5049999999999	783	0	0	0	0	0	0	0	0	P. aeruginosa
SH040221x2x83	SH260321x1x12	0	371	277.2	263.34-291.06	396	0	0	0	0	0	0	0	0	P. aeruginosa
SH040221x2x83	SH260321x2x41	0	368	289.1	274.645-303.55499999999995	413	0	0	0	0	0	0	0	0	P. aeruginosa
SH040221x2x83	SH260321x2x69	0	323	294.0	279.3-308.7	420	0	0	0	0	0	0	0	0	P. aeruginosa
SH040221x2x83	SH260321x2x96	0	355	293.3	278.63499999999993-307.965	419	0	0	0	0	0	0	0	0	P. aeruginosa
SH040221x2x83	SH280122x1x62	1	383	499.1	474.1449999999999-524.055	713	0	0	0	0	0	0	0	0	P. aeruginosa
SH040221x2x83	SH300920x2x82	0	385	102.9	97.75499999999998-108.045	147	0	0	0	0	0	0	0	0	P. aeruginosa
SH040321x2x06	SH040321x2x23	0	85	6.3	5.984999999999999-6.615	9	0	0	0	1	0	0	0	0	P. aeruginosa
SH040321x2x06	SH040321x2x34	0	423	7.699999999999999	7.314999999999999-8.084999999999999	11	0	0	0	0	0	0	0	0	P. aeruginosa
SH040321x2x06	SH040321x2x36	0	461	7.0	6.6499999999999995-7.3500000000000005	10	0	0	0	0	0	0	0	0	P. aeruginosa
SH040321x2x06	SH040321x2x63	0	294	13.3	12.634999999999998-13.965	19	0	0	0	0	0	0	0	0	P. aeruginosa
SH040321x2x06	SH060521x1x55	0	367	104.3	99.085-109.515	149	0	0	0	0	0	0	0	0	P. aeruginosa
SH040321x2x06	SH061021x1x66	0	459	211.4	200.82999999999996-221.97	302	0	0	0	0	0	0	0	0	P. aeruginosa
SH040321x2x06	SH081020x1x83	1	36	161.0	152.95-169.05	230	0	0	0	1	0	0	1	1	P. aeruginosa
SH040321x2x06	SH081020x1x91	1	70	157.5	149.625-165.375	225	0	0	0	1	0	0	1	1	P. aeruginosa
SH040321x2x06	SH081020x2x67	0	437	154.0	146.29999999999998-161.70000000000002	220	0	0	0	0	0	0	0	0	P. aeruginosa
SH040321x2x06	SH081020x2x72	1	36	151.2	143.64-158.76	216	0	0	0	1	0	0	1	1	P. aeruginosa
SH040321x2x06	SH090321x1x92	0	816	25.9	24.604999999999997-27.195	37	0	0	0	0	0	0	0	0	P. aeruginosa
SH040321x2x06	SH140421x1x19	0	360	86.8	82.46-91.14	124	0	0	0	0	0	0	0	0	P. aeruginosa
SH040321x2x06	SH140421x1x34	0	361	86.8	82.46-91.14	124	0	0	0	0	0	0	0	0	P. aeruginosa
SH040321x2x06	SH150921x2x14	1	70	163.1	154.945-171.255	233	0	0	0	1	0	0	1	1	P. aeruginosa
SH040321x2x06	SH150921x2x72	1	60	165.2	156.93999999999997-173.46	236	0	0	0	1	0	0	1	1	P. aeruginosa
SH040321x2x06	SH158x23	1	65	364.0	345.8-382.2	520	0	0	0	1	0	0	0	0	P. aeruginosa
SH040321x2x06	SH159x67	0	457	368.2	349.78999999999996-386.61	526	0	0	0	0	0	0	0	0	P. aeruginosa
SH040321x2x06	SH161121x2x4	0	480	240.8	228.75999999999996-252.84	344	0	0	0	0	0	0	0	0	P. aeruginosa
SH040321x2x06	SH162x44	0	470	373.8	355.10999999999996-392.48999999999995	534	0	0	0	0	0	0	0	0	P. aeruginosa
SH040321x2x06	SH170321x2x28	0	470	53.2	50.53999999999999-55.86	76	0	0	0	0	0	0	0	0	P. aeruginosa
SH040321x2x06	SH171220x2x24	1	59	156.1	148.295-163.905	223	0	0	0	1	0	0	1	1	P. aeruginosa
SH040321x2x06	SH171x36	0	1313	396.9	377.05499999999995-416.745	567	0	0	0	0	0	0	0	0	P. aeruginosa
SH040321x2x06	SH181120x2x76	0	794	35.0	33.25-36.75	50	0	0	0	0	0	0	0	0	P. aeruginosa
SH040321x2x06	SH181120x2x93	0	73	21.0	19.95-22.05	30	0	0	0	1	0	0	0	0	P. aeruginosa
SH040321x2x06	SH182x42	0	686	417.9	397.00499999999994-438.795	597	0	0	0	0	0	0	0	0	P. aeruginosa
SH040321x2x06	SH184x49	0	1372	420.7	399.66499999999996-441.735	601	0	0	0	0	0	0	0	0	P. aeruginosa
SH040321x2x06	SH194X17	1	464	450.8	428.25999999999993-473.34	644	0	0	0	0	0	0	0	0	P. aeruginosa
SH040321x2x06	SH200921x1x59	0	463	176.4	167.57999999999998-185.21999999999997	252	0	0	0	0	0	0	0	0	P. aeruginosa
SH040321x2x06	SH200921x1x6	0	369	170.1	161.595-178.605	243	0	0	0	0	0	0	0	0	P. aeruginosa
SH040321x2x06	SH200921x2x15	0	235	181.3	172.23499999999999-190.36499999999998	259	0	0	0	0	0	0	0	0	P. aeruginosa
SH040321x2x06	SH207x46	1	384	479.5	455.5249999999999-503.47499999999997	685	0	0	0	0	0	0	0	0	P. aeruginosa
SH040321x2x06	SH208x41	0	1733	483.0	458.8499999999999-507.15	690	0	0	0	0	0	0	0	0	P. aeruginosa
SH040321x2x06	SH211020x1x14	0	298	133.0	126.35-139.65	190	0	0	0	0	0	0	0	0	P. aeruginosa
SH040321x2x06	SH211020x2x65	0	1714	164.5	156.275-172.725	235	0	0	0	0	0	0	0	0	P. aeruginosa
SH040321x2x06	SH211020x2x82	0	472	170.1	161.595-178.605	243	0	0	0	0	0	0	0	0	P. aeruginosa
SH040321x2x06	SH211020x2x94	0	470	192.5	182.875-202.125	275	0	0	0	0	0	0	0	0	P. aeruginosa
SH040321x2x06	SH220222x1x20	1	59	305.9	290.60499999999996-321.195	437	0	0	0	1	0	0	0	0	P. aeruginosa
SH040321x2x06	SH220222x1x54	0	465	309.4	293.92999999999995-324.87	442	0	0	0	0	0	0	0	0	P. aeruginosa
SH040321x2x06	SH220222x1x64	0	464	311.5	295.925-327.075	445	0	0	0	0	0	0	0	0	P. aeruginosa
SH040321x2x06	SH220422x1x22	1	263	346.5	329.175-363.825	495	0	0	0	0	0	0	0	0	P. aeruginosa
SH040321x2x06	SH220422x2x69	1	75	357.0	339.15-374.85	510	0	0	0	1	0	0	0	0	P. aeruginosa
SH040321x2x06	SH220921x1x24	1	18	189.0	179.54999999999998-198.45000000000002	270	0	1	1	1	0	0	0	1	P. aeruginosa
SH040321x2x06	SH220921x1x67	0	463	194.6	184.86999999999998-204.33	278	0	0	0	0	0	0	0	0	P. aeruginosa
SH040321x2x06	SH220921x1x70	0	472	192.5	182.875-202.125	275	0	0	0	0	0	0	0	0	P. aeruginosa
SH040321x2x06	SH220921x1x75	0	375	195.3	185.53499999999997-205.065	279	0	0	0	0	0	0	0	0	P. aeruginosa
SH040321x2x06	SH220921x2x81	1	65	203.0	192.85-213.15	290	0	0	0	1	0	0	0	1	P. aeruginosa
SH040321x2x06	SH221020x2x42	0	740	193.9	184.20499999999996-203.595	277	0	0	0	0	0	0	0	0	P. aeruginosa
SH040321x2x06	SH221x59	1	483	512.4	486.78-538.02	732	0	0	0	0	0	0	0	0	P. aeruginosa
SH040321x2x06	SH225x51	1	65	525.0	498.75-551.25	750	0	0	0	1	0	0	0	0	P. aeruginosa
SH040321x2x06	SH228skumx03	1	462	524.3	498.0849999999999-550.515	749	0	0	0	0	0	0	0	0	P. aeruginosa
SH040321x2x06	SH229x13	1	460	527.1	500.745-553.455	753	0	0	0	0	0	0	0	0	P. aeruginosa
SH040321x2x06	SH230321x2x10	0	287	64.39999999999999	61.179999999999986-67.61999999999999	92	0	0	0	0	0	0	0	0	P. aeruginosa
SH040321x2x06	SH230321x2x37	1	60	65.1	61.84499999999999-68.355	93	0	0	0	1	0	1	1	1	P. aeruginosa
SH040321x2x06	SH230920x2x90	0	692	56.0	53.199999999999996-58.800000000000004	80	0	0	0	0	0	0	0	0	P. aeruginosa
SH040321x2x06	SH250322x1x35	1	121	339.5	322.525-356.475	485	0	0	0	0	0	0	0	0	P. aeruginosa
SH040321x2x06	SH250322x1x44	0	463	340.9	323.85499999999996-357.945	487	0	0	0	0	0	0	0	0	P. aeruginosa
SH040321x2x06	SH260321x1x12	1	21	70.0	66.5-73.5	100	0	0	1	1	0	1	1	1	P. aeruginosa
SH040321x2x06	SH260321x2x41	1	61	81.89999999999999	77.80499999999999-85.99499999999999	117	0	0	0	1	0	1	1	1	P. aeruginosa
SH040321x2x06	SH260321x2x69	0	460	86.8	82.46-91.14	124	0	0	0	0	0	0	0	0	P. aeruginosa
SH040321x2x06	SH260321x2x96	1	62	86.1	81.79499999999999-90.405	123	0	0	0	1	0	1	1	1	P. aeruginosa
SH040321x2x06	SH280122x1x62	1	76	291.9	277.30499999999995-306.495	417	0	0	0	1	0	0	0	0	P. aeruginosa
SH040321x2x06	SH300920x2x82	1	49	104.3	99.085-109.515	149	0	0	0	1	0	1	1	1	P. aeruginosa
SH040321x2x23	SH040321x2x34	0	83	1.4	1.3299999999999998-1.47	2	0	0	0	1	0	0	0	0	P. aeruginosa
SH040321x2x23	SH040321x2x36	0	81	0.7	0.6649999999999999-0.735	1	0	0	0	1	0	0	0	0	P. aeruginosa
SH040321x2x23	SH040321x2x63	0	321	7.0	6.6499999999999995-7.3500000000000005	10	0	0	0	0	0	0	0	0	P. aeruginosa
SH040321x2x23	SH060521x1x55	1	87	98.0	93.1-102.9	140	0	0	0	1	0	1	1	1	P. aeruginosa
SH040321x2x23	SH061021x1x66	1	79	205.1	194.845-215.355	293	0	0	0	1	0	0	0	1	P. aeruginosa
SH040321x2x23	SH081020x1x83	1	77	167.3	158.93499999999997-175.665	239	0	0	0	1	0	0	1	1	P. aeruginosa
SH040321x2x23	SH081020x1x91	1	78	163.8	155.60999999999999-171.98999999999998	234	0	0	0	1	0	0	1	1	P. aeruginosa
SH040321x2x23	SH081020x2x67	1	153	160.3	152.28499999999997-168.315	229	0	0	0	0	0	0	1	1	P. aeruginosa
SH040321x2x23	SH081020x2x72	1	77	157.5	149.625-165.375	225	0	0	0	1	0	0	1	1	P. aeruginosa
SH040321x2x23	SH090321x1x92	0	565	19.6	18.619999999999997-20.58	28	0	0	0	0	0	0	0	0	P. aeruginosa
SH040321x2x23	SH140421x1x19	1	78	80.5	76.475-84.525	115	0	0	0	1	0	1	1	1	P. aeruginosa
SH040321x2x23	SH140421x1x34	1	79	80.5	76.475-84.525	115	0	0	0	1	0	1	1	1	P. aeruginosa
SH040321x2x23	SH150921x2x14	1	79	156.8	148.95999999999998-164.64	224	0	0	0	1	0	0	1	1	P. aeruginosa
SH040321x2x23	SH150921x2x72	1	69	158.9	150.95499999999998-166.84499999999997	227	0	0	0	1	0	0	1	1	P. aeruginosa
SH040321x2x23	SH158x23	1	72	357.7	339.815-375.585	511	0	0	0	1	0	0	0	0	P. aeruginosa
SH040321x2x23	SH159x67	1	77	361.9	343.80499999999995-379.995	517	0	0	0	1	0	0	0	0	P. aeruginosa
SH040321x2x23	SH161121x2x4	1	112	234.5	222.77499999999995-246.225	335	0	0	0	0	0	0	0	1	P. aeruginosa
SH040321x2x23	SH162x44	1	102	367.5	349.125-385.875	525	0	0	0	0	0	0	0	0	P. aeruginosa
SH040321x2x23	SH170321x2x28	0	90	46.9	44.555-49.245	67	0	0	0	1	0	0	0	0	P. aeruginosa
SH040321x2x23	SH171220x2x24	1	100	162.4	154.27999999999997-170.51999999999998	232	0	0	0	0	0	0	1	1	P. aeruginosa
SH040321x2x23	SH171x36	0	1062	390.6	371.06999999999994-410.13	558	0	0	0	0	0	0	0	0	P. aeruginosa
SH040321x2x23	SH181120x2x76	0	490	41.3	39.23499999999999-43.365	59	0	0	0	0	0	0	0	0	P. aeruginosa
SH040321x2x23	SH181120x2x93	0	80	27.3	25.934999999999995-28.665	39	0	0	0	1	0	0	0	0	P. aeruginosa
SH040321x2x23	SH182x42	0	455	411.6	391.0199999999999-432.18	588	0	0	0	0	0	0	0	0	P. aeruginosa
SH040321x2x23	SH184x49	0	1383	414.4	393.67999999999995-435.12	592	0	0	0	0	0	0	0	0	P. aeruginosa
SH040321x2x23	SH194X17	1	235	444.5	422.275-466.725	635	0	0	0	0	0	0	0	0	P. aeruginosa
SH040321x2x23	SH200921x1x59	1	83	170.1	161.595-178.605	243	0	0	0	1	0	0	1	1	P. aeruginosa
SH040321x2x23	SH200921x1x6	1	89	163.8	155.60999999999999-171.98999999999998	234	0	0	0	1	0	0	1	1	P. aeruginosa
SH040321x2x23	SH200921x2x15	1	66	175.0	166.25-183.75	250	0	0	0	1	0	0	1	1	P. aeruginosa
SH040321x2x23	SH207x46	1	97	473.2	449.53999999999996-496.86	676	0	0	0	1	0	0	0	0	P. aeruginosa
SH040321x2x23	SH208x41	0	1406	476.7	452.86499999999995-500.535	681	0	0	0	0	0	0	0	0	P. aeruginosa
SH040321x2x23	SH211020x1x14	1	85	139.3	132.33499999999998-146.265	199	0	0	0	1	0	0	1	1	P. aeruginosa
SH040321x2x23	SH211020x2x65	0	1387	170.8	162.25999999999996-179.34	244	0	0	0	0	0	0	0	0	P. aeruginosa
SH040321x2x23	SH211020x2x82	1	104	176.4	167.57999999999998-185.21999999999997	252	0	0	0	0	0	0	1	1	P. aeruginosa
SH040321x2x23	SH211020x2x94	1	90	198.8	188.85999999999999-208.73999999999998	284	0	0	0	1	0	0	0	1	P. aeruginosa
SH040321x2x23	SH220222x1x20	1	74	299.6	284.61999999999995-314.58	428	0	0	0	1	0	0	0	0	P. aeruginosa
SH040321x2x23	SH220222x1x54	1	85	303.1	287.94499999999994-318.255	433	0	0	0	1	0	0	0	0	P. aeruginosa
SH040321x2x23	SH220222x1x64	1	84	305.2	289.94-320.46	436	0	0	0	1	0	0	0	0	P. aeruginosa
SH040321x2x23	SH220422x1x22	1	335	340.2	323.19-357.21	486	0	0	0	0	0	0	0	0	P. aeruginosa
SH040321x2x23	SH220422x2x69	1	80	350.7	333.16499999999996-368.235	501	0	0	0	1	0	0	0	0	P. aeruginosa
SH040321x2x23	SH220921x1x24	1	77	182.7	173.56499999999997-191.835	261	0	0	0	1	0	0	1	1	P. aeruginosa
SH040321x2x23	SH220921x1x67	1	83	188.3	178.88499999999996-197.715	269	0	0	0	1	0	0	1	1	P. aeruginosa
SH040321x2x23	SH220921x1x70	1	104	186.2	176.89-195.51	266	0	0	0	0	0	0	1	1	P. aeruginosa
SH040321x2x23	SH220921x1x75	0	384	189.0	179.54999999999998-198.45000000000002	270	0	0	0	0	0	0	0	0	P. aeruginosa
SH040321x2x23	SH220921x2x81	1	78	196.7	186.86499999999998-206.535	281	0	0	0	1	0	0	0	1	P. aeruginosa
SH040321x2x23	SH221020x2x42	0	505	200.2	190.18999999999997-210.21	286	0	0	0	0	0	0	0	0	P. aeruginosa
SH040321x2x23	SH221x59	1	103	506.1	480.79499999999996-531.405	723	0	0	0	0	0	0	0	0	P. aeruginosa
SH040321x2x23	SH225x51	1	70	518.6999999999999	492.76499999999993-544.635	741	0	0	0	1	0	0	0	0	P. aeruginosa
SH040321x2x23	SH228skumx03	1	82	518.0	492.09999999999997-543.9	740	0	0	0	1	0	0	0	0	P. aeruginosa
SH040321x2x23	SH229x13	1	80	520.8	494.75999999999993-546.84	744	0	0	0	1	0	0	0	0	P. aeruginosa
SH040321x2x23	SH230321x2x10	0	75	58.1	55.19499999999999-61.004999999999995	83	0	0	0	1	0	0	0	0	P. aeruginosa
SH040321x2x23	SH230321x2x37	0	67	58.8	55.85999999999999-61.74	84	0	0	0	1	0	0	0	0	P. aeruginosa
SH040321x2x23	SH230920x2x90	0	360	62.3	59.184999999999995-65.415	89	0	0	0	0	0	0	0	0	P. aeruginosa
SH040321x2x23	SH250322x1x35	1	132	333.2	316.53999999999996-349.86	476	0	0	0	0	0	0	0	0	P. aeruginosa
SH040321x2x23	SH250322x1x44	1	83	334.6	317.86999999999995-351.33	478	0	0	0	1	0	0	0	0	P. aeruginosa
SH040321x2x23	SH260321x1x12	0	123	63.7	60.51499999999999-66.885	91	0	0	0	0	0	0	0	0	P. aeruginosa
SH040321x2x23	SH260321x2x41	1	71	75.6	71.82-79.38	108	0	0	0	1	0	1	1	1	P. aeruginosa
SH040321x2x23	SH260321x2x69	1	80	80.5	76.475-84.525	115	0	0	0	1	0	1	1	1	P. aeruginosa
SH040321x2x23	SH260321x2x96	1	75	79.8	75.80999999999999-83.79	114	0	0	0	1	0	1	1	1	P. aeruginosa
SH040321x2x23	SH280122x1x62	1	86	285.6	271.31999999999994-299.88	408	0	0	0	1	0	0	0	0	P. aeruginosa
SH040321x2x23	SH300920x2x82	1	92	110.6	105.07-116.13	158	0	0	0	1	0	1	1	1	P. aeruginosa
SH040321x2x34	SH040321x2x36	0	131	0.7	0.6649999999999999-0.735	1	0	0	0	0	0	0	0	0	P. aeruginosa
SH040321x2x34	SH040321x2x63	0	644	5.6	5.319999999999999-5.88	8	0	0	0	0	0	0	0	0	P. aeruginosa
SH040321x2x34	SH060521x1x55	0	290	96.6	91.77-101.42999999999999	138	0	0	0	0	0	0	0	0	P. aeruginosa
SH040321x2x34	SH061021x1x66	1	129	203.7	193.515-213.885	291	0	0	0	0	0	0	0	1	P. aeruginosa
SH040321x2x34	SH081020x1x83	0	417	168.7	160.265-177.135	241	0	0	0	0	0	0	0	0	P. aeruginosa
SH040321x2x34	SH081020x1x91	0	417	165.2	156.93999999999997-173.46	236	0	0	0	0	0	0	0	0	P. aeruginosa
SH040321x2x34	SH081020x2x67	0	185	161.7	153.61499999999998-169.785	231	0	0	0	0	0	0	0	0	P. aeruginosa
SH040321x2x34	SH081020x2x72	0	417	158.9	150.95499999999998-166.84499999999997	227	0	0	0	0	0	0	0	0	P. aeruginosa
SH040321x2x34	SH090321x1x92	0	844	18.2	17.29-19.11	26	0	0	0	0	0	0	0	0	P. aeruginosa
SH040321x2x34	SH140421x1x19	0	332	79.1	75.145-83.05499999999999	113	0	0	0	0	0	0	0	0	P. aeruginosa
SH040321x2x34	SH140421x1x34	0	333	79.1	75.145-83.05499999999999	113	0	0	0	0	0	0	0	0	P. aeruginosa
SH040321x2x34	SH150921x2x14	0	417	155.4	147.62999999999997-163.17	222	0	0	0	0	0	0	0	0	P. aeruginosa
SH040321x2x34	SH150921x2x72	1	62	157.5	149.625-165.375	225	0	0	0	1	0	0	1	1	P. aeruginosa
SH040321x2x34	SH158x23	0	410	356.3	338.48499999999996-374.11499999999995	509	0	0	0	0	0	0	0	0	P. aeruginosa
SH040321x2x34	SH159x67	1	127	360.5	342.47499999999997-378.52500000000003	515	0	0	0	0	0	0	0	0	P. aeruginosa
SH040321x2x34	SH161121x2x4	0	366	233.1	221.445-244.755	333	0	0	0	0	0	0	0	0	P. aeruginosa
SH040321x2x34	SH162x44	1	356	366.1	347.79499999999996-384.405	523	0	0	0	0	0	0	0	0	P. aeruginosa
SH040321x2x34	SH170321x2x28	0	140	45.5	43.225-47.775	65	0	0	0	0	0	0	0	0	P. aeruginosa
SH040321x2x34	SH171220x2x24	0	440	163.8	155.60999999999999-171.98999999999998	234	0	0	0	0	0	0	0	0	P. aeruginosa
SH040321x2x34	SH171x36	0	1341	389.2	369.73999999999995-408.66	556	0	0	0	0	0	0	0	0	P. aeruginosa
SH040321x2x34	SH181120x2x76	0	537	42.7	40.56499999999999-44.835	61	0	0	0	0	0	0	0	0	P. aeruginosa
SH040321x2x34	SH181120x2x93	0	418	28.7	27.264999999999997-30.135	41	0	0	0	0	0	0	0	0	P. aeruginosa
SH040321x2x34	SH182x42	0	664	410.2	389.69-430.71	586	0	0	0	0	0	0	0	0	P. aeruginosa
SH040321x2x34	SH184x49	0	1723	413.0	392.34999999999997-433.65000000000003	590	0	0	0	0	0	0	0	0	P. aeruginosa
SH040321x2x34	SH194X17	1	441	443.1	420.94499999999994-465.255	633	0	0	0	0	0	0	0	0	P. aeruginosa
SH040321x2x34	SH200921x1x59	1	133	168.7	160.265-177.135	241	0	0	0	0	0	0	1	1	P. aeruginosa
SH040321x2x34	SH200921x1x6	0	292	162.4	154.27999999999997-170.51999999999998	232	0	0	0	0	0	0	0	0	P. aeruginosa
SH040321x2x34	SH200921x2x15	0	325	173.6	164.92-182.28	248	0	0	0	0	0	0	0	0	P. aeruginosa
SH040321x2x34	SH207x46	1	133	471.8	448.2099999999999-495.39	674	0	0	0	0	0	0	0	0	P. aeruginosa
SH040321x2x34	SH208x41	0	1601	475.3	451.5349999999999-499.065	679	0	0	0	0	0	0	0	0	P. aeruginosa
SH040321x2x34	SH211020x1x14	0	260	140.7	133.665-147.73499999999999	201	0	0	0	0	0	0	0	0	P. aeruginosa
SH040321x2x34	SH211020x2x65	0	1582	172.2	163.58999999999997-180.81	246	0	0	0	0	0	0	0	0	P. aeruginosa
SH040321x2x34	SH211020x2x82	0	358	177.8	168.90999999999997-186.69	254	0	0	0	0	0	0	0	0	P. aeruginosa
SH040321x2x34	SH211020x2x94	1	140	200.2	190.18999999999997-210.21	286	0	0	0	0	0	0	0	1	P. aeruginosa
SH040321x2x34	SH220222x1x20	1	67	298.2	283.28999999999996-313.11	426	0	0	0	1	0	0	0	0	P. aeruginosa
SH040321x2x34	SH220222x1x54	1	135	301.7	286.61499999999995-316.785	431	0	0	0	0	0	0	0	0	P. aeruginosa
SH040321x2x34	SH220222x1x64	1	132	303.8	288.60999999999996-318.98999999999995	434	0	0	0	0	0	0	0	0	P. aeruginosa
SH040321x2x34	SH220422x1x22	0	669	338.8	321.85999999999996-355.73999999999995	484	0	0	0	0	0	0	0	0	P. aeruginosa
SH040321x2x34	SH220422x2x69	0	420	349.3	331.8349999999999-366.765	499	0	0	0	0	0	0	0	0	P. aeruginosa
SH040321x2x34	SH220921x1x24	0	415	181.3	172.23499999999999-190.36499999999998	259	0	0	0	0	0	0	0	0	P. aeruginosa
SH040321x2x34	SH220921x1x67	1	133	186.9	177.55499999999998-196.24499999999998	267	0	0	0	0	0	0	1	1	P. aeruginosa
SH040321x2x34	SH220921x1x70	0	358	184.8	175.55999999999997-194.04	264	0	0	0	0	0	0	0	0	P. aeruginosa
SH040321x2x34	SH220921x1x75	0	721	187.6	178.22-196.98	268	0	0	0	0	0	0	0	0	P. aeruginosa
SH040321x2x34	SH220921x2x81	0	417	195.3	185.53499999999997-205.065	279	0	0	0	0	0	0	0	0	P. aeruginosa
SH040321x2x34	SH221020x2x42	0	766	201.6	191.51999999999998-211.68	288	0	0	0	0	0	0	0	0	P. aeruginosa
SH040321x2x34	SH221x59	1	153	504.7	479.465-529.9350000000001	721	0	0	0	0	0	0	0	0	P. aeruginosa
SH040321x2x34	SH225x51	1	408	517.3	491.43499999999995-543.165	739	0	0	0	0	0	0	0	0	P. aeruginosa
SH040321x2x34	SH228skumx03	1	132	516.6	490.77-542.4300000000001	738	0	0	0	0	0	0	0	0	P. aeruginosa
SH040321x2x34	SH229x13	1	130	519.4	493.42999999999995-545.37	742	0	0	0	0	0	0	0	0	P. aeruginosa
SH040321x2x34	SH230321x2x10	0	249	56.7	53.864999999999995-59.535	81	0	0	0	0	0	0	0	0	P. aeruginosa
SH040321x2x34	SH230321x2x37	0	405	57.4	54.529999999999994-60.27	82	0	0	0	0	0	0	0	0	P. aeruginosa
SH040321x2x34	SH230920x2x90	0	593	63.7	60.51499999999999-66.885	91	0	0	0	0	0	0	0	0	P. aeruginosa
SH040321x2x34	SH250322x1x35	0	469	331.8	315.2099999999999-348.39	474	0	0	0	0	0	0	0	0	P. aeruginosa
SH040321x2x34	SH250322x1x44	1	133	333.2	316.53999999999996-349.86	476	0	0	0	0	0	0	0	0	P. aeruginosa
SH040321x2x34	SH260321x1x12	0	462	62.3	59.184999999999995-65.415	89	0	0	0	0	0	0	0	0	P. aeruginosa
SH040321x2x34	SH260321x2x41	0	408	74.19999999999999	70.48999999999998-77.91	106	0	0	0	0	0	0	0	0	P. aeruginosa
SH040321x2x34	SH260321x2x69	0	130	79.1	75.145-83.05499999999999	113	0	0	0	0	0	0	0	0	P. aeruginosa
SH040321x2x34	SH260321x2x96	0	414	78.39999999999999	74.47999999999999-82.32	112	0	0	0	0	0	0	0	0	P. aeruginosa
SH040321x2x34	SH280122x1x62	0	422	284.2	269.98999999999995-298.41	406	0	0	0	0	0	0	0	0	P. aeruginosa
SH040321x2x34	SH300920x2x82	0	430	112.0	106.39999999999999-117.60000000000001	160	0	0	0	0	0	0	0	0	P. aeruginosa
SH040321x2x36	SH040321x2x63	0	695	6.3	5.984999999999999-6.615	9	0	0	0	0	0	0	0	0	P. aeruginosa
SH040321x2x36	SH060521x1x55	0	313	97.3	92.43499999999999-102.165	139	0	0	0	0	0	0	0	0	P. aeruginosa
SH040321x2x36	SH061021x1x66	1	12	204.4	194.17999999999998-214.61999999999998	292	0	1	1	1	0	0	0	1	P. aeruginosa
SH040321x2x36	SH081020x1x83	0	455	168.0	159.6-176.4	240	0	0	0	0	0	0	0	0	P. aeruginosa
SH040321x2x36	SH081020x1x91	0	455	164.5	156.275-172.725	235	0	0	0	0	0	0	0	0	P. aeruginosa
SH040321x2x36	SH081020x2x67	1	86	161.0	152.95-169.05	230	0	0	0	1	0	0	1	1	P. aeruginosa
SH040321x2x36	SH081020x2x72	0	455	158.2	150.29-166.10999999999999	226	0	0	0	0	0	0	0	0	P. aeruginosa
SH040321x2x36	SH090321x1x92	0	866	18.9	17.955-19.845	27	0	0	0	0	0	0	0	0	P. aeruginosa
SH040321x2x36	SH140421x1x19	0	356	79.8	75.80999999999999-83.79	114	0	0	0	0	0	0	0	0	P. aeruginosa
SH040321x2x36	SH140421x1x34	0	357	79.8	75.80999999999999-83.79	114	0	0	0	0	0	0	0	0	P. aeruginosa
SH040321x2x36	SH150921x2x14	0	455	156.1	148.295-163.905	223	0	0	0	0	0	0	0	0	P. aeruginosa
SH040321x2x36	SH150921x2x72	1	58	158.2	150.29-166.10999999999999	226	0	0	0	1	0	0	1	1	P. aeruginosa
SH040321x2x36	SH158x23	0	424	357.0	339.15-374.85	510	0	0	0	0	0	0	0	0	P. aeruginosa
SH040321x2x36	SH159x67	1	4	361.2	343.14-379.26	516	1	1	1	1	0	0	0	0	P. aeruginosa
SH040321x2x36	SH161121x2x4	0	378	233.8	222.10999999999999-245.48999999999998	334	0	0	0	0	0	0	0	0	P. aeruginosa
SH040321x2x36	SH162x44	1	368	366.8	348.4599999999999-385.14	524	0	0	0	0	0	0	0	0	P. aeruginosa
SH040321x2x36	SH170321x2x28	1	21	46.2	43.88999999999999-48.51	66	0	0	1	1	1	1	1	1	P. aeruginosa
SH040321x2x36	SH171220x2x24	0	478	163.1	154.945-171.255	233	0	0	0	0	0	0	0	0	P. aeruginosa
SH040321x2x36	SH171x36	0	1362	389.9	370.405-409.395	557	0	0	0	0	0	0	0	0	P. aeruginosa
SH040321x2x36	SH181120x2x76	0	442	42.0	39.9-44.1	60	0	0	0	0	0	0	0	0	P. aeruginosa
SH040321x2x36	SH181120x2x93	0	442	28.0	26.599999999999998-29.400000000000002	40	0	0	0	0	0	0	0	0	P. aeruginosa
SH040321x2x36	SH182x42	0	700	410.9	390.35499999999996-431.445	587	0	0	0	0	0	0	0	0	P. aeruginosa
SH040321x2x36	SH184x49	0	1759	413.7	393.015-434.385	591	0	0	0	0	0	0	0	0	P. aeruginosa
SH040321x2x36	SH194X17	0	479	443.8	421.60999999999996-465.98999999999995	634	0	0	0	0	0	0	0	0	P. aeruginosa
SH040321x2x36	SH200921x1x59	1	16	169.4	160.92999999999998-177.86999999999998	242	0	1	1	1	0	0	1	1	P. aeruginosa
SH040321x2x36	SH200921x1x6	0	315	163.1	154.945-171.255	233	0	0	0	0	0	0	0	0	P. aeruginosa
SH040321x2x36	SH200921x2x15	0	353	174.3	165.58499999999998-183.015	249	0	0	0	0	0	0	0	0	P. aeruginosa
SH040321x2x36	SH207x46	1	29	472.5	448.87499999999994-496.12499999999994	675	0	0	1	1	0	0	0	0	P. aeruginosa
SH040321x2x36	SH208x41	0	1594	476.0	452.19999999999993-499.79999999999995	680	0	0	0	0	0	0	0	0	P. aeruginosa
SH040321x2x36	SH211020x1x14	0	266	140.0	133.0-147.0	200	0	0	0	0	0	0	0	0	P. aeruginosa
SH040321x2x36	SH211020x2x65	0	1575	171.5	162.92499999999998-180.07500000000002	245	0	0	0	0	0	0	0	0	P. aeruginosa
SH040321x2x36	SH211020x2x82	0	370	177.1	168.24499999999998-185.955	253	0	0	0	0	0	0	0	0	P. aeruginosa
SH040321x2x36	SH211020x2x94	1	17	199.5	189.52499999999998-209.47500000000002	285	0	1	1	1	0	0	0	1	P. aeruginosa
SH040321x2x36	SH220222x1x20	1	63	298.9	283.955-313.84499999999997	427	0	0	0	1	0	0	0	0	P. aeruginosa
SH040321x2x36	SH220222x1x54	1	16	302.4	287.28-317.52	432	0	1	1	1	0	0	0	0	P. aeruginosa
SH040321x2x36	SH220222x1x64	1	15	304.5	289.275-319.725	435	0	1	1	1	0	0	0	0	P. aeruginosa
SH040321x2x36	SH220422x1x22	0	707	339.5	322.525-356.475	485	0	0	0	0	0	0	0	0	P. aeruginosa
SH040321x2x36	SH220422x2x69	0	458	350.0	332.5-367.5	500	0	0	0	0	0	0	0	0	P. aeruginosa
SH040321x2x36	SH220921x1x24	0	453	182.0	172.9-191.1	260	0	0	0	0	0	0	0	0	P. aeruginosa
SH040321x2x36	SH220921x1x67	1	12	187.6	178.22-196.98	268	0	1	1	1	0	0	1	1	P. aeruginosa
SH040321x2x36	SH220921x1x70	0	370	185.5	176.225-194.775	265	0	0	0	0	0	0	0	0	P. aeruginosa
SH040321x2x36	SH220921x1x75	0	760	188.3	178.88499999999996-197.715	269	0	0	0	0	0	0	0	0	P. aeruginosa
SH040321x2x36	SH220921x2x81	0	456	196.0	186.2-205.8	280	0	0	0	0	0	0	0	0	P. aeruginosa
SH040321x2x36	SH221020x2x42	0	806	200.9	190.85499999999996-210.945	287	0	0	0	0	0	0	0	0	P. aeruginosa
SH040321x2x36	SH221x59	1	32	505.4	480.12999999999994-530.67	722	0	0	0	1	0	0	0	0	P. aeruginosa
SH040321x2x36	SH225x51	1	449	518.0	492.09999999999997-543.9	740	0	0	0	0	0	0	0	0	P. aeruginosa
SH040321x2x36	SH228skumx03	1	9	517.3	491.43499999999995-543.165	739	1	1	1	1	0	0	0	0	P. aeruginosa
SH040321x2x36	SH229x13	1	7	520.1	494.09499999999997-546.105	743	1	1	1	1	0	0	0	0	P. aeruginosa
SH040321x2x36	SH230321x2x10	0	255	57.4	54.529999999999994-60.27	82	0	0	0	0	0	0	0	0	P. aeruginosa
SH040321x2x36	SH230321x2x37	0	429	58.1	55.19499999999999-61.004999999999995	83	0	0	0	0	0	0	0	0	P. aeruginosa
SH040321x2x36	SH230920x2x90	0	588	62.99999999999999	59.84999999999999-66.14999999999999	90	0	0	0	0	0	0	0	0	P. aeruginosa
SH040321x2x36	SH250322x1x35	0	506	332.5	315.875-349.125	475	0	0	0	0	0	0	0	0	P. aeruginosa
SH040321x2x36	SH250322x1x44	1	14	333.9	317.205-350.59499999999997	477	0	1	1	1	0	0	0	0	P. aeruginosa
SH040321x2x36	SH260321x1x12	0	501	62.99999999999999	59.84999999999999-66.14999999999999	90	0	0	0	0	0	0	0	0	P. aeruginosa
SH040321x2x36	SH260321x2x41	0	447	74.89999999999999	71.15499999999999-78.645	107	0	0	0	0	0	0	0	0	P. aeruginosa
SH040321x2x36	SH260321x2x69	1	11	79.8	75.80999999999999-83.79	114	0	1	1	1	0	1	1	1	P. aeruginosa
SH040321x2x36	SH260321x2x96	0	453	79.1	75.145-83.05499999999999	113	0	0	0	0	0	0	0	0	P. aeruginosa
SH040321x2x36	SH280122x1x62	0	462	284.9	270.655-299.145	407	0	0	0	0	0	0	0	0	P. aeruginosa
SH040321x2x36	SH300920x2x82	0	468	111.3	105.735-116.865	159	0	0	0	0	0	0	0	0	P. aeruginosa
SH040321x2x63	SH060521x1x55	0	602	91.0	86.45-95.55	130	0	0	0	0	0	0	0	0	P. aeruginosa
SH040321x2x63	SH061021x1x66	0	693	198.1	188.195-208.005	283	0	0	0	0	0	0	0	0	P. aeruginosa
SH040321x2x63	SH081020x1x83	0	289	174.3	165.58499999999998-183.015	249	0	0	0	0	0	0	0	0	P. aeruginosa
SH040321x2x63	SH081020x1x91	0	298	170.8	162.25999999999996-179.34	244	0	0	0	0	0	0	0	0	P. aeruginosa
SH040321x2x63	SH081020x2x67	0	668	167.3	158.93499999999997-175.665	239	0	0	0	0	0	0	0	0	P. aeruginosa
SH040321x2x63	SH081020x2x72	0	290	164.5	156.275-172.725	235	0	0	0	0	0	0	0	0	P. aeruginosa
SH040321x2x63	SH090321x1x92	0	1047	12.6	11.969999999999999-13.23	18	0	0	0	0	0	0	0	0	P. aeruginosa
SH040321x2x63	SH140421x1x19	0	593	73.5	69.825-77.175	105	0	0	0	0	0	0	0	0	P. aeruginosa
SH040321x2x63	SH140421x1x34	0	594	73.5	69.825-77.175	105	0	0	0	0	0	0	0	0	P. aeruginosa
SH040321x2x63	SH150921x2x14	0	298	149.8	142.30999999999997-157.29	214	0	0	0	0	0	0	0	0	P. aeruginosa
SH040321x2x63	SH150921x2x72	0	297	151.9	144.30499999999998-159.49499999999998	217	0	0	0	0	0	0	0	0	P. aeruginosa
SH040321x2x63	SH158x23	1	294	350.7	333.16499999999996-368.235	501	0	0	0	0	0	0	0	0	P. aeruginosa
SH040321x2x63	SH159x67	0	691	354.9	337.155-372.645	507	0	0	0	0	0	0	0	0	P. aeruginosa
SH040321x2x63	SH161121x2x4	0	674	227.5	216.12499999999997-238.87499999999997	325	0	0	0	0	0	0	0	0	P. aeruginosa
SH040321x2x63	SH162x44	0	663	360.5	342.47499999999997-378.52500000000003	515	0	0	0	0	0	0	0	0	P. aeruginosa
SH040321x2x63	SH170321x2x28	0	704	39.9	37.904999999999994-41.895	57	0	0	0	0	0	0	0	0	P. aeruginosa
SH040321x2x63	SH171220x2x24	0	311	169.4	160.92999999999998-177.86999999999998	242	0	0	0	0	0	0	0	0	P. aeruginosa
SH040321x2x63	SH171x36	0	1528	383.6	364.41999999999996-402.78	548	0	0	0	0	0	0	0	0	P. aeruginosa
SH040321x2x63	SH181120x2x76	0	1014	48.3	45.885-50.714999999999996	69	0	0	0	0	0	0	0	0	P. aeruginosa
SH040321x2x63	SH181120x2x93	0	290	34.3	32.584999999999994-36.015	49	0	0	0	0	0	0	0	0	P. aeruginosa
SH040321x2x63	SH182x42	0	885	404.6	384.36999999999995-424.83	578	0	0	0	0	0	0	0	0	P. aeruginosa
SH040321x2x63	SH184x49	0	1582	407.4	387.03-427.77	582	0	0	0	0	0	0	0	0	P. aeruginosa
SH040321x2x63	SH194X17	0	675	437.5	415.625-459.375	625	0	0	0	0	0	0	0	0	P. aeruginosa
SH040321x2x63	SH200921x1x59	0	697	163.1	154.945-171.255	233	0	0	0	0	0	0	0	0	P. aeruginosa
SH040321x2x63	SH200921x1x6	0	604	156.8	148.95999999999998-164.64	224	0	0	0	0	0	0	0	0	P. aeruginosa
SH040321x2x63	SH200921x2x15	0	479	168.0	159.6-176.4	240	0	0	0	0	0	0	0	0	P. aeruginosa
SH040321x2x63	SH207x46	0	616	466.2	442.89-489.51	666	0	0	0	0	0	0	0	0	P. aeruginosa
SH040321x2x63	SH208x41	0	1962	469.7	446.215-493.185	671	0	0	0	0	0	0	0	0	P. aeruginosa
SH040321x2x63	SH211020x1x14	0	542	146.3	138.98499999999999-153.61499999999998	209	0	0	0	0	0	0	0	0	P. aeruginosa
SH040321x2x63	SH211020x2x65	0	1944	177.8	168.90999999999997-186.69	254	0	0	0	0	0	0	0	0	P. aeruginosa
SH040321x2x63	SH211020x2x82	0	665	183.4	174.22999999999996-192.57	262	0	0	0	0	0	0	0	0	P. aeruginosa
SH040321x2x63	SH211020x2x94	0	702	205.8	195.50999999999996-216.09	294	0	0	0	0	0	0	0	0	P. aeruginosa
SH040321x2x63	SH220222x1x20	1	301	292.6	277.96999999999997-307.22999999999996	418	0	0	0	0	0	0	0	0	P. aeruginosa
SH040321x2x63	SH220222x1x54	0	699	296.1	281.29499999999996-310.905	423	0	0	0	0	0	0	0	0	P. aeruginosa
SH040321x2x63	SH220222x1x64	0	698	298.2	283.28999999999996-313.11	426	0	0	0	0	0	0	0	0	P. aeruginosa
SH040321x2x63	SH220422x1x22	0	516	333.2	316.53999999999996-349.86	476	0	0	0	0	0	0	0	0	P. aeruginosa
SH040321x2x63	SH220422x2x69	1	293	343.7	326.515-360.885	491	0	0	0	0	0	0	0	0	P. aeruginosa
SH040321x2x63	SH220921x1x24	0	288	175.7	166.915-184.48499999999999	251	0	0	0	0	0	0	0	0	P. aeruginosa
SH040321x2x63	SH220921x1x67	0	697	181.3	172.23499999999999-190.36499999999998	259	0	0	0	0	0	0	0	0	P. aeruginosa
SH040321x2x63	SH220921x1x70	0	665	179.2	170.23999999999998-188.16	256	0	0	0	0	0	0	0	0	P. aeruginosa
SH040321x2x63	SH220921x1x75	0	605	182.0	172.9-191.1	260	0	0	0	0	0	0	0	0	P. aeruginosa
SH040321x2x63	SH220921x2x81	0	296	189.7	180.21499999999997-199.185	271	0	0	0	0	0	0	0	0	P. aeruginosa
SH040321x2x63	SH221020x2x42	0	952	207.2	196.83999999999997-217.56	296	0	0	0	0	0	0	0	0	P. aeruginosa
SH040321x2x63	SH221x59	0	717	499.1	474.1449999999999-524.055	713	0	0	0	0	0	0	0	0	P. aeruginosa
SH040321x2x63	SH225x51	1	295	511.7	486.11499999999995-537.285	731	0	0	0	0	0	0	0	0	P. aeruginosa
SH040321x2x63	SH228skumx03	0	696	511.0	485.44999999999993-536.55	730	0	0	0	0	0	0	0	0	P. aeruginosa
SH040321x2x63	SH229x13	0	694	513.8	488.10999999999996-539.49	734	0	0	0	0	0	0	0	0	P. aeruginosa
SH040321x2x63	SH230321x2x10	0	534	51.1	48.544999999999995-53.654999999999994	73	0	0	0	0	0	0	0	0	P. aeruginosa
SH040321x2x63	SH230321x2x37	0	289	51.8	49.209999999999994-54.39	74	0	0	0	0	0	0	0	0	P. aeruginosa
SH040321x2x63	SH230920x2x90	0	928	69.3	65.835-72.765	99	0	0	0	0	0	0	0	0	P. aeruginosa
SH040321x2x63	SH250322x1x35	1	339	326.2	309.89-342.51	466	0	0	0	0	0	0	0	0	P. aeruginosa
SH040321x2x63	SH250322x1x44	0	697	327.6	311.21999999999997-343.97999999999996	468	0	0	0	0	0	0	0	0	P. aeruginosa
SH040321x2x63	SH260321x1x12	0	338	56.7	53.864999999999995-59.535	81	0	0	0	0	0	0	0	0	P. aeruginosa
SH040321x2x63	SH260321x2x41	0	291	68.6	65.16999999999999-72.03	98	0	0	0	0	0	0	0	0	P. aeruginosa
SH040321x2x63	SH260321x2x69	0	694	73.5	69.825-77.175	105	0	0	0	0	0	0	0	0	P. aeruginosa
SH040321x2x63	SH260321x2x96	0	294	72.8	69.16-76.44	104	0	0	0	0	0	0	0	0	P. aeruginosa
SH040321x2x63	SH280122x1x62	1	240	278.6	264.66999999999996-292.53	398	0	0	0	0	0	0	0	0	P. aeruginosa
SH040321x2x63	SH300920x2x82	0	303	117.6	111.71999999999998-123.48	168	0	0	0	0	0	0	0	0	P. aeruginosa
SH060521x1x55	SH061021x1x66	0	311	107.1	101.74499999999999-112.455	153	0	0	0	0	0	0	0	0	P. aeruginosa
SH060521x1x55	SH081020x1x83	0	361	265.3	252.035-278.565	379	0	0	0	0	0	0	0	0	P. aeruginosa
SH060521x1x55	SH081020x1x91	0	365	261.8	248.71-274.89000000000004	374	0	0	0	0	0	0	0	0	P. aeruginosa
SH060521x1x55	SH081020x2x67	0	328	258.3	245.385-271.21500000000003	369	0	0	0	0	0	0	0	0	P. aeruginosa
SH060521x1x55	SH081020x2x72	0	361	255.5	242.72499999999997-268.275	365	0	0	0	0	0	0	0	0	P. aeruginosa
SH060521x1x55	SH090321x1x92	0	800	78.39999999999999	74.47999999999999-82.32	112	0	0	0	0	0	0	0	0	P. aeruginosa
SH060521x1x55	SH140421x1x19	0	325	17.5	16.625-18.375	25	0	0	0	0	0	0	0	0	P. aeruginosa
SH060521x1x55	SH140421x1x34	0	326	17.5	16.625-18.375	25	0	0	0	0	0	0	0	0	P. aeruginosa
SH060521x1x55	SH150921x2x14	0	367	58.8	55.85999999999999-61.74	84	0	0	0	0	0	0	0	0	P. aeruginosa
SH060521x1x55	SH150921x2x72	1	63	60.9	57.855-63.945	87	0	0	0	1	1	1	1	1	P. aeruginosa
SH060521x1x55	SH158x23	0	362	259.7	246.71499999999997-272.685	371	0	0	0	0	0	0	0	0	P. aeruginosa
SH060521x1x55	SH159x67	0	309	263.9	250.70499999999996-277.09499999999997	377	0	0	0	0	0	0	0	0	P. aeruginosa
SH060521x1x55	SH161121x2x4	0	345	136.5	129.67499999999998-143.32500000000002	195	0	0	0	0	0	0	0	0	P. aeruginosa
SH060521x1x55	SH162x44	0	335	269.5	256.025-282.975	385	0	0	0	0	0	0	0	0	P. aeruginosa
SH060521x1x55	SH170321x2x28	0	322	51.1	48.544999999999995-53.654999999999994	73	0	0	0	0	0	0	0	0	P. aeruginosa
SH060521x1x55	SH171220x2x24	0	384	260.4	247.37999999999997-273.42	372	0	0	0	0	0	0	0	0	P. aeruginosa
SH060521x1x55	SH171x36	0	1290	292.6	277.96999999999997-307.22999999999996	418	0	0	0	0	0	0	0	0	P. aeruginosa
SH060521x1x55	SH181120x2x76	0	686	139.3	132.33499999999998-146.265	199	0	0	0	0	0	0	0	0	P. aeruginosa
SH060521x1x55	SH181120x2x93	0	369	125.3	119.035-131.565	179	0	0	0	0	0	0	0	0	P. aeruginosa
SH060521x1x55	SH182x42	0	617	313.6	297.91999999999996-329.28	448	0	0	0	0	0	0	0	0	P. aeruginosa
SH060521x1x55	SH184x49	0	1674	316.4	300.58-332.21999999999997	452	0	0	0	0	0	0	0	0	P. aeruginosa
SH060521x1x55	SH194X17	0	397	346.5	329.175-363.825	495	0	0	0	0	0	0	0	0	P. aeruginosa
SH060521x1x55	SH200921x1x59	0	313	72.1	68.49499999999999-75.705	103	0	0	0	0	0	0	0	0	P. aeruginosa
SH060521x1x55	SH200921x2x15	0	251	77.0	73.14999999999999-80.85000000000001	110	0	0	0	0	0	0	0	0	P. aeruginosa
SH060521x1x55	SH207x46	1	271	375.2	356.44-393.96	536	0	0	0	0	0	0	0	0	P. aeruginosa
SH060521x1x55	SH208x41	0	1612	378.7	359.765-397.635	541	0	0	0	0	0	0	0	0	P. aeruginosa
SH060521x1x55	SH211020x1x14	0	265	237.3	225.43499999999997-249.165	339	0	0	0	0	0	0	0	0	P. aeruginosa
SH060521x1x55	SH211020x2x65	0	1593	268.8	255.35999999999996-282.23999999999995	384	0	0	0	0	0	0	0	0	P. aeruginosa
SH060521x1x55	SH211020x2x82	0	337	274.4	260.67999999999995-288.12	392	0	0	0	0	0	0	0	0	P. aeruginosa
SH060521x1x55	SH211020x2x94	0	322	296.8	281.9599999999999-311.64	424	0	0	0	0	0	0	0	0	P. aeruginosa
SH060521x1x55	SH220222x1x20	1	62	201.6	191.51999999999998-211.68	288	0	0	0	1	0	0	0	1	P. aeruginosa
SH060521x1x55	SH220222x1x54	0	317	205.1	194.845-215.355	293	0	0	0	0	0	0	0	0	P. aeruginosa
SH060521x1x55	SH220222x1x64	0	316	207.2	196.83999999999997-217.56	296	0	0	0	0	0	0	0	0	P. aeruginosa
SH060521x1x55	SH220422x1x22	0	610	242.2	230.08999999999997-254.31	346	0	0	0	0	0	0	0	0	P. aeruginosa
SH060521x1x55	SH220422x2x69	0	372	252.7	240.06499999999997-265.335	361	0	0	0	0	0	0	0	0	P. aeruginosa
SH060521x1x55	SH220921x1x24	0	359	84.69999999999999	80.46499999999999-88.93499999999999	121	0	0	0	0	0	0	0	0	P. aeruginosa
SH060521x1x55	SH220921x1x67	0	315	90.3	85.785-94.815	129	0	0	0	0	0	0	0	0	P. aeruginosa
SH060521x1x55	SH220921x1x70	0	337	88.19999999999999	83.78999999999999-92.60999999999999	126	0	0	0	0	0	0	0	0	P. aeruginosa
SH060521x1x55	SH220921x1x75	0	672	91.0	86.45-95.55	130	0	0	0	0	0	0	0	0	P. aeruginosa
SH060521x1x55	SH220921x2x81	0	348	98.7	93.76499999999999-103.63499999999999	141	0	0	0	0	0	0	0	0	P. aeruginosa
SH060521x1x55	SH221020x2x42	0	769	298.2	283.28999999999996-313.11	426	0	0	0	0	0	0	0	0	P. aeruginosa
SH060521x1x55	SH221x59	1	334	408.1	387.69499999999994-428.505	583	0	0	0	0	0	0	0	0	P. aeruginosa
SH060521x1x55	SH225x51	1	363	420.7	399.66499999999996-441.735	601	0	0	0	0	0	0	0	0	P. aeruginosa
SH060521x1x55	SH228skumx03	1	314	420.0	399.0-441.0	600	0	0	0	0	0	0	0	0	P. aeruginosa
SH060521x1x55	SH229x13	1	312	422.8	401.6599999999999-443.94	604	0	0	0	0	0	0	0	0	P. aeruginosa
SH060521x1x55	SH230321x2x10	0	254	39.9	37.904999999999994-41.895	57	0	0	0	0	0	0	0	0	P. aeruginosa
SH060521x1x55	SH230321x2x37	0	357	39.2	37.239999999999995-41.16	56	0	0	0	0	0	0	0	0	P. aeruginosa
SH060521x1x55	SH230920x2x90	0	575	160.3	152.28499999999997-168.315	229	0	0	0	0	0	0	0	0	P. aeruginosa
SH060521x1x55	SH250322x1x35	0	416	235.2	223.43999999999997-246.96	336	0	0	0	0	0	0	0	0	P. aeruginosa
SH060521x1x55	SH250322x1x44	0	315	236.6	224.76999999999998-248.43	338	0	0	0	0	0	0	0	0	P. aeruginosa
SH060521x1x55	SH260321x1x12	0	361	34.3	32.584999999999994-36.015	49	0	0	0	0	0	0	0	0	P. aeruginosa
SH060521x1x55	SH260321x2x41	0	358	22.4	21.279999999999998-23.52	32	0	0	0	0	0	0	0	0	P. aeruginosa
SH060521x1x55	SH260321x2x69	0	312	17.5	16.625-18.375	25	0	0	0	0	0	0	0	0	P. aeruginosa
SH060521x1x55	SH260321x2x96	0	345	18.2	17.29-19.11	26	0	0	0	0	0	0	0	0	P. aeruginosa
SH060521x1x55	SH280122x1x62	0	373	187.6	178.22-196.98	268	0	0	0	0	0	0	0	0	P. aeruginosa
SH060521x1x55	SH300920x2x82	0	374	208.6	198.17-219.03	298	0	0	0	0	0	0	0	0	P. aeruginosa
SH061021x1x66	SH081020x1x83	0	453	372.4	353.78-391.02	532	0	0	0	0	0	0	0	0	P. aeruginosa
SH061021x1x66	SH081020x1x91	0	453	368.9	350.455-387.34499999999997	527	0	0	0	0	0	0	0	0	P. aeruginosa
SH061021x1x66	SH081020x2x67	1	88	365.4	347.12999999999994-383.67	522	0	0	0	1	0	0	0	0	P. aeruginosa
SH061021x1x66	SH081020x2x72	0	453	362.6	344.46999999999997-380.72999999999996	518	0	0	0	0	0	0	0	0	P. aeruginosa
SH061021x1x66	SH090321x1x92	0	864	185.5	176.225-194.775	265	0	0	0	0	0	0	0	0	P. aeruginosa
SH061021x1x66	SH140421x1x19	0	354	124.6	118.36999999999999-130.83	178	0	0	0	0	0	0	0	0	P. aeruginosa
SH061021x1x66	SH140421x1x34	0	355	124.6	118.36999999999999-130.83	178	0	0	0	0	0	0	0	0	P. aeruginosa
SH061021x1x66	SH150921x2x14	0	453	48.3	45.885-50.714999999999996	69	0	0	0	0	0	0	0	0	P. aeruginosa
SH061021x1x66	SH150921x2x72	0	56	46.2	43.88999999999999-48.51	66	0	0	0	1	0	0	0	0	P. aeruginosa
SH061021x1x66	SH158x23	0	422	152.6	144.97-160.23	218	0	0	0	0	0	0	0	0	P. aeruginosa
SH061021x1x66	SH159x67	1	8	156.8	148.95999999999998-164.64	224	1	1	1	1	0	0	1	1	P. aeruginosa
SH061021x1x66	SH161121x2x4	0	376	29.4	27.929999999999996-30.87	42	0	0	0	0	0	0	0	0	P. aeruginosa
SH061021x1x66	SH162x44	0	366	162.4	154.27999999999997-170.51999999999998	232	0	0	0	0	0	0	0	0	P. aeruginosa
SH061021x1x66	SH170321x2x28	1	21	158.2	150.29-166.10999999999999	226	0	0	1	1	0	0	1	1	P. aeruginosa
SH061021x1x66	SH171220x2x24	0	476	367.5	349.125-385.875	525	0	0	0	0	0	0	0	0	P. aeruginosa
SH061021x1x66	SH171x36	0	1360	185.5	176.225-194.775	265	0	0	0	0	0	0	0	0	P. aeruginosa
SH061021x1x66	SH181120x2x76	0	444	246.4	234.07999999999996-258.71999999999997	352	0	0	0	0	0	0	0	0	P. aeruginosa
SH061021x1x66	SH181120x2x93	0	440	232.4	220.77999999999997-244.01999999999998	332	0	0	0	0	0	0	0	0	P. aeruginosa
SH061021x1x66	SH182x42	0	698	206.5	196.17499999999998-216.82500000000002	295	0	0	0	0	0	0	0	0	P. aeruginosa
SH061021x1x66	SH184x49	0	1759	209.3	198.83499999999998-219.765	299	0	0	0	0	0	0	0	0	P. aeruginosa
SH061021x1x66	SH194X17	0	477	239.4	227.42999999999998-251.36999999999998	342	0	0	0	0	0	0	0	0	P. aeruginosa
SH061021x1x66	SH200921x1x59	1	12	35.0	33.25-36.75	50	0	1	1	1	1	1	1	1	P. aeruginosa
SH061021x1x66	SH200921x1x6	0	313	41.3	39.23499999999999-43.365	59	0	0	0	0	0	0	0	0	P. aeruginosa
SH061021x1x66	SH200921x2x15	0	351	30.1	28.594999999999995-31.605	43	0	0	0	0	0	0	0	0	P. aeruginosa
SH061021x1x66	SH207x46	1	31	268.1	254.69499999999996-281.505	383	0	0	0	1	0	0	0	0	P. aeruginosa
SH061021x1x66	SH208x41	0	1591	271.6	258.02-285.17999999999995	388	0	0	0	0	0	0	0	0	P. aeruginosa
SH061021x1x66	SH211020x1x14	1	264	344.4	327.17999999999995-361.62	492	0	0	0	0	0	0	0	0	P. aeruginosa
SH061021x1x66	SH211020x2x65	0	1572	375.9	357.10499999999996-394.695	537	0	0	0	0	0	0	0	0	P. aeruginosa
SH061021x1x66	SH211020x2x82	1	368	381.5	362.425-400.575	545	0	0	0	0	0	0	0	0	P. aeruginosa
SH061021x1x66	SH211020x2x94	1	21	403.9	383.705-424.09499999999997	577	0	0	1	1	0	0	0	0	P. aeruginosa
SH061021x1x66	SH220222x1x20	1	61	94.5	89.77499999999999-99.22500000000001	135	0	0	0	1	0	1	1	1	P. aeruginosa
SH061021x1x66	SH220222x1x54	1	16	98.0	93.1-102.9	140	0	1	1	1	0	1	1	1	P. aeruginosa
SH061021x1x66	SH220222x1x64	1	15	100.1	95.09499999999998-105.105	143	0	1	1	1	0	1	1	1	P. aeruginosa
SH061021x1x66	SH220422x1x22	0	706	135.1	128.345-141.855	193	0	0	0	0	0	0	0	0	P. aeruginosa
SH061021x1x66	SH220422x2x69	0	456	145.6	138.32-152.88	208	0	0	0	0	0	0	0	0	P. aeruginosa
SH061021x1x66	SH220921x1x24	0	451	22.4	21.279999999999998-23.52	32	0	0	0	0	0	0	0	0	P. aeruginosa
SH061021x1x66	SH220921x1x67	1	14	16.8	15.959999999999997-17.639999999999997	24	0	1	1	1	1	1	1	1	P. aeruginosa
SH061021x1x66	SH220921x1x70	0	368	18.9	17.955-19.845	27	0	0	0	0	0	0	0	0	P. aeruginosa
SH061021x1x66	SH220921x1x75	0	758	16.1	15.294999999999996-16.904999999999998	23	0	0	0	0	0	0	0	0	P. aeruginosa
SH061021x1x66	SH220921x2x81	0	454	8.399999999999999	7.979999999999999-8.819999999999999	12	0	0	0	0	0	0	0	0	P. aeruginosa
SH061021x1x66	SH221020x2x42	0	805	405.3	385.0349999999999-425.565	579	0	0	0	0	0	0	0	0	P. aeruginosa
SH061021x1x66	SH221x59	1	34	301.0	285.95-316.05	430	0	0	0	1	0	0	0	0	P. aeruginosa
SH061021x1x66	SH225x51	0	447	313.6	297.91999999999996-329.28	448	0	0	0	0	0	0	0	0	P. aeruginosa
SH061021x1x66	SH228skumx03	1	13	312.9	297.25499999999994-328.545	447	0	1	1	1	0	0	0	0	P. aeruginosa
SH061021x1x66	SH229x13	1	11	315.7	299.91499999999996-331.485	451	0	1	1	1	0	0	0	0	P. aeruginosa
SH061021x1x66	SH230321x2x10	0	253	147.0	139.65-154.35	210	0	0	0	0	0	0	0	0	P. aeruginosa
SH061021x1x66	SH230321x2x37	0	427	146.3	138.98499999999999-153.61499999999998	209	0	0	0	0	0	0	0	0	P. aeruginosa
SH061021x1x66	SH230920x2x90	0	586	267.4	254.02999999999997-280.77	382	0	0	0	0	0	0	0	0	P. aeruginosa
SH061021x1x66	SH250322x1x35	0	504	128.1	121.695-134.505	183	0	0	0	0	0	0	0	0	P. aeruginosa
SH061021x1x66	SH250322x1x44	1	14	129.5	123.02499999999999-135.975	185	0	1	1	1	0	0	1	1	P. aeruginosa
SH061021x1x66	SH260321x1x12	0	501	141.4	134.32999999999998-148.46999999999997	202	0	0	0	0	0	0	0	0	P. aeruginosa
SH061021x1x66	SH260321x2x41	0	445	129.5	123.02499999999999-135.975	185	0	0	0	0	0	0	0	0	P. aeruginosa
SH061021x1x66	SH260321x2x69	1	11	124.6	118.36999999999999-130.83	178	0	1	1	1	0	1	1	1	P. aeruginosa
SH061021x1x66	SH260321x2x96	0	451	125.3	119.035-131.565	179	0	0	0	0	0	0	0	0	P. aeruginosa
SH061021x1x66	SH280122x1x62	0	460	80.5	76.475-84.525	115	0	0	0	0	0	0	0	0	P. aeruginosa
SH061021x1x66	SH300920x2x82	0	466	315.7	299.91499999999996-331.485	451	0	0	0	0	0	0	0	0	P. aeruginosa
SH081020x1x83	SH081020x1x91	0	64	3.5	3.3249999999999997-3.6750000000000003	5	0	0	0	1	0	0	0	0	P. aeruginosa
SH081020x1x83	SH081020x2x67	0	433	7.0	6.6499999999999995-7.3500000000000005	10	0	0	0	0	0	0	0	0	P. aeruginosa
SH081020x1x83	SH090321x1x92	0	810	186.9	177.55499999999998-196.24499999999998	267	0	0	0	0	0	0	0	0	P. aeruginosa
SH081020x1x83	SH140421x1x19	0	354	247.8	235.40999999999997-260.19	354	0	0	0	0	0	0	0	0	P. aeruginosa
SH081020x1x83	SH140421x1x34	0	355	247.8	235.40999999999997-260.19	354	0	0	0	0	0	0	0	0	P. aeruginosa
SH081020x1x83	SH150921x2x14	1	64	324.1	307.8949999999999-340.305	463	0	0	0	1	0	0	0	0	P. aeruginosa
SH081020x1x83	SH150921x2x72	1	54	326.2	309.89-342.51	466	0	0	0	1	0	0	0	0	P. aeruginosa
SH081020x1x83	SH158x23	1	59	525.0	498.75-551.25	750	0	0	0	1	0	0	0	0	P. aeruginosa
SH081020x1x83	SH159x67	1	451	529.1999999999999	502.7399999999999-555.66	756	0	0	0	0	0	0	0	0	P. aeruginosa
SH081020x1x83	SH161121x2x4	0	474	401.8	381.7099999999999-421.89	574	0	0	0	0	0	0	0	0	P. aeruginosa
SH081020x1x83	SH162x44	1	464	534.8	508.05999999999995-561.54	764	0	0	0	0	0	0	0	0	P. aeruginosa
SH081020x1x83	SH170321x2x28	0	464	214.2	203.48999999999998-224.91	306	0	0	0	0	0	0	0	0	P. aeruginosa
SH081020x1x83	SH171x36	0	1308	557.9	530.005-585.795	797	0	0	0	0	0	0	0	0	P. aeruginosa
SH081020x1x83	SH181120x2x76	0	790	126.0	119.69999999999997-132.29999999999998	180	0	0	0	0	0	0	0	0	P. aeruginosa
SH081020x1x83	SH181120x2x93	1	67	140.0	133.0-147.0	200	0	0	0	1	0	0	1	1	P. aeruginosa
SH081020x1x83	SH182x42	0	679	578.9	549.9549999999999-607.845	827	0	0	0	0	0	0	0	0	P. aeruginosa
SH081020x1x83	SH184x49	0	1372	581.6999999999999	552.6149999999999-610.785	831	0	0	0	0	0	0	0	0	P. aeruginosa
SH081020x1x83	SH194X17	1	458	611.8	581.2099999999999-642.39	874	0	0	0	0	0	0	0	0	P. aeruginosa
SH081020x1x83	SH200921x1x59	0	457	337.4	320.53-354.27	482	0	0	0	0	0	0	0	0	P. aeruginosa
SH081020x1x83	SH200921x1x6	0	363	331.1	314.54499999999996-347.655	473	0	0	0	0	0	0	0	0	P. aeruginosa
SH081020x1x83	SH200921x2x15	1	229	342.3	325.18499999999995-359.41499999999996	489	0	0	0	0	0	0	0	0	P. aeruginosa
SH081020x1x83	SH207x46	1	378	640.5	608.475-672.525	915	0	0	0	0	0	0	0	0	P. aeruginosa
SH081020x1x83	SH208x41	0	1728	644.0	611.8-676.2	920	0	0	0	0	0	0	0	0	P. aeruginosa
SH081020x1x83	SH211020x1x14	0	292	28.0	26.599999999999998-29.400000000000002	40	0	0	0	0	0	0	0	0	P. aeruginosa
SH081020x1x83	SH211020x2x65	0	1709	3.5	3.3249999999999997-3.6750000000000003	5	0	0	0	0	0	0	0	0	P. aeruginosa
SH081020x1x83	SH211020x2x82	0	466	9.1	8.645-9.555	13	0	0	0	0	0	0	0	0	P. aeruginosa
SH081020x1x83	SH211020x2x94	0	464	31.5	29.924999999999994-33.074999999999996	45	0	0	0	0	0	0	0	0	P. aeruginosa
SH081020x1x83	SH220222x1x20	1	53	466.9	443.55499999999995-490.245	667	0	0	0	1	0	0	0	0	P. aeruginosa
SH081020x1x83	SH220222x1x54	1	459	470.4	446.87999999999994-493.92	672	0	0	0	0	0	0	0	0	P. aeruginosa
SH081020x1x83	SH220222x1x64	1	458	472.5	448.87499999999994-496.12499999999994	675	0	0	0	0	0	0	0	0	P. aeruginosa
SH081020x1x83	SH220422x1x22	1	274	507.5	482.12499999999994-532.875	725	0	0	0	0	0	0	0	0	P. aeruginosa
SH081020x1x83	SH220422x2x69	1	69	518.0	492.09999999999997-543.9	740	0	0	0	1	0	0	0	0	P. aeruginosa
SH081020x1x83	SH220921x1x24	1	28	350.0	332.5-367.5	500	0	0	1	1	0	0	0	0	P. aeruginosa
SH081020x1x83	SH220921x1x67	0	457	355.6	337.81999999999994-373.38	508	0	0	0	0	0	0	0	0	P. aeruginosa
SH081020x1x83	SH220921x1x70	0	466	353.5	335.825-371.175	505	0	0	0	0	0	0	0	0	P. aeruginosa
SH081020x1x83	SH220921x1x75	1	369	356.3	338.48499999999996-374.11499999999995	509	0	0	0	0	0	0	0	0	P. aeruginosa
SH081020x1x83	SH220921x2x81	1	59	364.0	345.8-382.2	520	0	0	0	1	0	0	0	0	P. aeruginosa
SH081020x1x83	SH221020x2x42	0	731	32.9	31.254999999999995-34.545	47	0	0	0	0	0	0	0	0	P. aeruginosa
SH081020x1x83	SH221x59	1	477	673.4	639.7299999999999-707.07	962	0	0	0	0	0	0	0	0	P. aeruginosa
SH081020x1x83	SH225x51	1	59	686.0	651.6999999999999-720.3000000000001	980	0	0	0	1	0	0	0	0	P. aeruginosa
SH081020x1x83	SH228skumx03	1	456	685.3	651.035-719.5649999999999	979	0	0	0	0	0	0	0	0	P. aeruginosa
SH081020x1x83	SH229x13	1	454	688.0999999999999	653.6949999999999-722.5049999999999	983	0	0	0	0	0	0	0	0	P. aeruginosa
SH081020x1x83	SH230321x2x10	0	281	225.4	214.12999999999997-236.67	322	0	0	0	0	0	0	0	0	P. aeruginosa
SH081020x1x83	SH230321x2x37	1	54	226.1	214.795-237.405	323	0	0	0	1	0	0	0	1	P. aeruginosa
SH081020x1x83	SH230920x2x90	0	686	105.0	99.75-110.25	150	0	0	0	0	0	0	0	0	P. aeruginosa
SH081020x1x83	SH250322x1x35	1	116	500.5	475.4749999999999-525.525	715	0	0	0	0	0	0	0	0	P. aeruginosa
SH081020x1x83	SH250322x1x44	1	457	501.9	476.80499999999995-526.995	717	0	0	0	0	0	0	0	0	P. aeruginosa
SH081020x1x83	SH260321x1x12	1	31	231.0	219.44999999999996-242.54999999999998	330	0	0	0	1	0	0	0	1	P. aeruginosa
SH081020x1x83	SH260321x2x41	1	55	242.9	230.75499999999997-255.045	347	0	0	0	1	0	0	0	1	P. aeruginosa
SH081020x1x83	SH260321x2x69	0	454	247.8	235.40999999999997-260.19	354	0	0	0	0	0	0	0	0	P. aeruginosa
SH081020x1x83	SH260321x2x96	1	56	247.1	234.74499999999998-259.455	353	0	0	0	1	0	0	0	1	P. aeruginosa
SH081020x1x83	SH280122x1x62	1	70	452.9	430.25499999999994-475.545	647	0	0	0	1	0	0	0	0	P. aeruginosa
SH081020x1x83	SH300920x2x82	1	23	56.7	53.864999999999995-59.535	81	0	0	1	1	1	1	1	1	P. aeruginosa
SH081020x1x91	SH081020x2x67	0	433	3.5	3.3249999999999997-3.6750000000000003	5	0	0	0	0	0	0	0	0	P. aeruginosa
SH081020x1x91	SH081020x2x72	0	64	6.3	5.984999999999999-6.615	9	0	0	0	1	0	0	0	0	P. aeruginosa
SH081020x1x91	SH090321x1x92	0	811	183.4	174.22999999999996-192.57	262	0	0	0	0	0	0	0	0	P. aeruginosa
SH081020x1x91	SH140421x1x19	0	353	244.3	232.08499999999998-256.515	349	0	0	0	0	0	0	0	0	P. aeruginosa
SH081020x1x91	SH140421x1x34	0	354	244.3	232.08499999999998-256.515	349	0	0	0	0	0	0	0	0	P. aeruginosa
SH081020x1x91	SH150921x2x14	1	64	320.6	304.56999999999994-336.63	458	0	0	0	1	0	0	0	0	P. aeruginosa
SH081020x1x91	SH150921x2x72	1	54	322.7	306.565-338.835	461	0	0	0	1	0	0	0	0	P. aeruginosa
SH081020x1x91	SH158x23	1	59	521.5	495.42499999999995-547.575	745	0	0	0	1	0	0	0	0	P. aeruginosa
SH081020x1x91	SH159x67	1	451	525.6999999999999	499.4149999999999-551.9849999999999	751	0	0	0	0	0	0	0	0	P. aeruginosa
SH081020x1x91	SH161121x2x4	0	475	398.3	378.38499999999993-418.215	569	0	0	0	0	0	0	0	0	P. aeruginosa
SH081020x1x91	SH162x44	1	465	531.3	504.73499999999996-557.865	759	0	0	0	0	0	0	0	0	P. aeruginosa
SH081020x1x91	SH170321x2x28	0	464	210.7	200.165-221.23499999999999	301	0	0	0	0	0	0	0	0	P. aeruginosa
SH081020x1x91	SH171220x2x24	0	87	1.4	1.3299999999999998-1.47	2	0	0	0	1	0	0	0	0	P. aeruginosa
SH081020x1x91	SH171x36	0	1306	554.4	526.68-582.12	792	0	0	0	0	0	0	0	0	P. aeruginosa
SH081020x1x91	SH181120x2x76	0	793	122.5	116.37499999999999-128.625	175	0	0	0	0	0	0	0	0	P. aeruginosa
SH081020x1x91	SH181120x2x93	1	64	136.5	129.67499999999998-143.32500000000002	195	0	0	0	1	0	0	1	1	P. aeruginosa
SH081020x1x91	SH182x42	0	679	575.4	546.63-604.17	822	0	0	0	0	0	0	0	0	P. aeruginosa
SH081020x1x91	SH184x49	0	1372	578.1999999999999	549.29-607.1099999999999	826	0	0	0	0	0	0	0	0	P. aeruginosa
SH081020x1x91	SH194X17	1	459	608.3	577.8849999999999-638.715	869	0	0	0	0	0	0	0	0	P. aeruginosa
SH081020x1x91	SH200921x1x59	0	457	333.9	317.205-350.59499999999997	477	0	0	0	0	0	0	0	0	P. aeruginosa
SH081020x1x91	SH200921x1x6	0	367	327.6	311.21999999999997-343.97999999999996	468	0	0	0	0	0	0	0	0	P. aeruginosa
SH081020x1x91	SH200921x2x15	1	237	338.8	321.85999999999996-355.73999999999995	484	0	0	0	0	0	0	0	0	P. aeruginosa
SH081020x1x91	SH207x46	1	378	637.0	605.15-668.85	910	0	0	0	0	0	0	0	0	P. aeruginosa
SH081020x1x91	SH208x41	0	1727	640.5	608.475-672.525	915	0	0	0	0	0	0	0	0	P. aeruginosa
SH081020x1x91	SH211020x1x14	0	310	24.5	23.275-25.725	35	0	0	0	0	0	0	0	0	P. aeruginosa
SH081020x1x91	SH211020x2x65	0	1708	7.0	6.6499999999999995-7.3500000000000005	10	0	0	0	0	0	0	0	0	P. aeruginosa
SH081020x1x91	SH211020x2x82	0	467	12.6	11.969999999999999-13.23	18	0	0	0	0	0	0	0	0	P. aeruginosa
SH081020x1x91	SH211020x2x94	0	464	35.0	33.25-36.75	50	0	0	0	0	0	0	0	0	P. aeruginosa
SH081020x1x91	SH220222x1x20	1	59	463.4	440.22999999999996-486.57	662	0	0	0	1	0	0	0	0	P. aeruginosa
SH081020x1x91	SH220222x1x54	1	459	466.9	443.55499999999995-490.245	667	0	0	0	0	0	0	0	0	P. aeruginosa
SH081020x1x91	SH220222x1x64	1	458	469.0	445.5499999999999-492.45	670	0	0	0	0	0	0	0	0	P. aeruginosa
SH081020x1x91	SH220422x1x22	1	307	504.0	478.7999999999999-529.1999999999999	720	0	0	0	0	0	0	0	0	P. aeruginosa
SH081020x1x91	SH220422x2x69	1	69	514.5	488.775-540.225	735	0	0	0	1	0	0	0	0	P. aeruginosa
SH081020x1x91	SH220921x1x24	1	62	346.5	329.175-363.825	495	0	0	0	1	0	0	0	0	P. aeruginosa
SH081020x1x91	SH220921x1x67	0	457	352.1	334.49499999999995-369.705	503	0	0	0	0	0	0	0	0	P. aeruginosa
SH081020x1x91	SH220921x1x70	0	467	350.0	332.5-367.5	500	0	0	0	0	0	0	0	0	P. aeruginosa
SH081020x1x91	SH220921x1x75	1	369	352.8	335.15999999999997-370.43999999999994	504	0	0	0	0	0	0	0	0	P. aeruginosa
SH081020x1x91	SH220921x2x81	1	63	360.5	342.47499999999997-378.52500000000003	515	0	0	0	1	0	0	0	0	P. aeruginosa
SH081020x1x91	SH221020x2x42	0	738	36.4	34.58-38.22	52	0	0	0	0	0	0	0	0	P. aeruginosa
SH081020x1x91	SH221x59	1	477	669.9	636.405-703.395	957	0	0	0	0	0	0	0	0	P. aeruginosa
SH081020x1x91	SH225x51	1	60	682.5	648.375-716.625	975	0	0	0	1	0	0	0	0	P. aeruginosa
SH081020x1x91	SH228skumx03	1	456	681.8	647.7099999999999-715.89	974	0	0	0	0	0	0	0	0	P. aeruginosa
SH081020x1x91	SH229x13	1	454	684.5999999999999	650.3699999999999-718.8299999999999	978	0	0	0	0	0	0	0	0	P. aeruginosa
SH081020x1x91	SH230321x2x10	0	299	221.9	210.80499999999998-232.99499999999998	317	0	0	0	0	0	0	0	0	P. aeruginosa
SH081020x1x91	SH230321x2x37	1	54	222.6	211.47-233.73	318	0	0	0	1	0	0	0	1	P. aeruginosa
SH081020x1x91	SH230920x2x90	0	686	101.5	96.425-106.575	145	0	0	0	0	0	0	0	0	P. aeruginosa
SH081020x1x91	SH250322x1x35	1	117	497.0	472.1499999999999-521.8499999999999	710	0	0	0	0	0	0	0	0	P. aeruginosa
SH081020x1x91	SH250322x1x44	1	457	498.4	473.47999999999996-523.32	712	0	0	0	0	0	0	0	0	P. aeruginosa
SH081020x1x91	SH260321x1x12	1	112	227.5	216.12499999999997-238.87499999999997	325	0	0	0	0	0	0	0	1	P. aeruginosa
SH081020x1x91	SH260321x2x41	1	55	239.4	227.42999999999998-251.36999999999998	342	0	0	0	1	0	0	0	1	P. aeruginosa
SH081020x1x91	SH260321x2x69	0	454	244.3	232.08499999999998-256.515	349	0	0	0	0	0	0	0	0	P. aeruginosa
SH081020x1x91	SH260321x2x96	1	60	243.6	231.42-255.78	348	0	0	0	1	0	0	0	1	P. aeruginosa
SH081020x1x91	SH280122x1x62	1	69	449.4	426.92999999999995-471.87	642	0	0	0	1	0	0	0	0	P. aeruginosa
SH081020x1x91	SH300920x2x82	0	77	53.2	50.53999999999999-55.86	76	0	0	0	1	0	0	0	0	P. aeruginosa
SH081020x2x67	SH081020x2x72	0	433	2.8	2.6599999999999997-2.94	4	0	0	0	0	0	0	0	0	P. aeruginosa
SH081020x2x67	SH090321x1x92	0	865	179.9	170.90499999999997-188.89499999999998	257	0	0	0	0	0	0	0	0	P. aeruginosa
SH081020x2x67	SH140421x1x19	0	341	240.8	228.75999999999996-252.84	344	0	0	0	0	0	0	0	0	P. aeruginosa
SH081020x2x67	SH140421x1x34	0	342	240.8	228.75999999999996-252.84	344	0	0	0	0	0	0	0	0	P. aeruginosa
SH081020x2x67	SH150921x2x14	0	431	317.1	301.24499999999995-332.955	453	0	0	0	0	0	0	0	0	P. aeruginosa
SH081020x2x67	SH150921x2x72	1	128	319.2	303.23999999999995-335.16	456	0	0	0	0	0	0	0	0	P. aeruginosa
SH081020x2x67	SH158x23	1	405	518.0	492.09999999999997-543.9	740	0	0	0	0	0	0	0	0	P. aeruginosa
SH081020x2x67	SH159x67	1	82	522.1999999999999	496.0899999999999-548.31	746	0	0	0	1	0	0	0	0	P. aeruginosa
SH081020x2x67	SH161121x2x4	1	382	394.8	375.05999999999995-414.53999999999996	564	0	0	0	0	0	0	0	0	P. aeruginosa
SH081020x2x67	SH162x44	1	373	527.8	501.4099999999999-554.1899999999999	754	0	0	0	0	0	0	0	0	P. aeruginosa
SH081020x2x67	SH170321x2x28	1	92	207.2	196.83999999999997-217.56	296	0	0	0	1	0	0	0	1	P. aeruginosa
SH081020x2x67	SH171220x2x24	0	450	2.1	1.9949999999999997-2.2049999999999996	3	0	0	0	0	0	0	0	0	P. aeruginosa
SH081020x2x67	SH171x36	0	1328	550.9	523.3549999999999-578.445	787	0	0	0	0	0	0	0	0	P. aeruginosa
SH081020x2x67	SH181120x2x93	0	421	133.0	126.35-139.65	190	0	0	0	0	0	0	0	0	P. aeruginosa
SH081020x2x67	SH182x42	0	719	571.9	543.305-600.495	817	0	0	0	0	0	0	0	0	P. aeruginosa
SH081020x2x67	SH184x49	0	1731	574.6999999999999	545.9649999999999-603.435	821	0	0	0	0	0	0	0	0	P. aeruginosa
SH081020x2x67	SH194X17	1	498	604.8	574.56-635.04	864	0	0	0	0	0	0	0	0	P. aeruginosa
SH081020x2x67	SH200921x1x59	1	91	330.4	313.87999999999994-346.92	472	0	0	0	1	0	0	0	0	P. aeruginosa
SH081020x2x67	SH200921x1x6	1	329	324.1	307.8949999999999-340.305	463	0	0	0	0	0	0	0	0	P. aeruginosa
SH081020x2x67	SH200921x2x15	1	352	335.3	318.53499999999997-352.06499999999994	479	0	0	0	0	0	0	0	0	P. aeruginosa
SH081020x2x67	SH207x46	1	95	633.5	601.8249999999999-665.1750000000001	905	0	0	0	1	0	0	0	0	P. aeruginosa
SH081020x2x67	SH208x41	0	1606	637.0	605.15-668.85	910	0	0	0	0	0	0	0	0	P. aeruginosa
SH081020x2x67	SH211020x1x14	0	262	21.0	19.95-22.05	30	0	0	0	0	0	0	0	0	P. aeruginosa
SH081020x2x67	SH211020x2x65	0	1588	10.5	9.975-11.025	15	0	0	0	0	0	0	0	0	P. aeruginosa
SH081020x2x67	SH211020x2x82	0	375	16.1	15.294999999999996-16.904999999999998	23	0	0	0	0	0	0	0	0	P. aeruginosa
SH081020x2x67	SH211020x2x94	0	93	38.5	36.574999999999996-40.425000000000004	55	0	0	0	1	0	0	0	0	P. aeruginosa
SH081020x2x67	SH220222x1x20	1	135	459.9	436.905-482.895	657	0	0	0	0	0	0	0	0	P. aeruginosa
SH081020x2x67	SH220222x1x54	1	91	463.4	440.22999999999996-486.57	662	0	0	0	1	0	0	0	0	P. aeruginosa
SH081020x2x67	SH220222x1x64	1	90	465.5	442.2249999999999-488.775	665	0	0	0	1	0	0	0	0	P. aeruginosa
SH081020x2x67	SH220422x1x22	0	658	500.5	475.4749999999999-525.525	715	0	0	0	0	0	0	0	0	P. aeruginosa
SH081020x2x67	SH220422x2x69	1	435	511.0	485.44999999999993-536.55	730	0	0	0	0	0	0	0	0	P. aeruginosa
SH081020x2x67	SH220921x1x24	0	431	343.0	325.84999999999997-360.15000000000003	490	0	0	0	0	0	0	0	0	P. aeruginosa
SH081020x2x67	SH220921x1x67	1	81	348.6	331.16999999999996-366.03	498	0	0	0	1	0	0	0	0	P. aeruginosa
SH081020x2x67	SH220921x1x70	0	375	346.5	329.175-363.825	495	0	0	0	0	0	0	0	0	P. aeruginosa
SH081020x2x67	SH220921x1x75	0	736	349.3	331.8349999999999-366.765	499	0	0	0	0	0	0	0	0	P. aeruginosa
SH081020x2x67	SH220921x2x81	0	433	357.0	339.15-374.85	510	0	0	0	0	0	0	0	0	P. aeruginosa
SH081020x2x67	SH221020x2x42	0	763	39.9	37.904999999999994-41.895	57	0	0	0	0	0	0	0	0	P. aeruginosa
SH081020x2x67	SH221x59	1	101	666.4	633.0799999999999-699.72	952	0	0	0	0	0	0	0	0	P. aeruginosa
SH081020x2x67	SH225x51	1	429	679.0	645.05-712.95	970	0	0	0	0	0	0	0	0	P. aeruginosa
SH081020x2x67	SH228skumx03	1	86	678.3	644.3849999999999-712.215	969	0	0	0	1	0	0	0	0	P. aeruginosa
SH081020x2x67	SH229x13	1	85	681.0999999999999	647.0449999999998-715.155	973	0	0	0	1	0	0	0	0	P. aeruginosa
SH081020x2x67	SH230321x2x10	0	251	218.4	207.47999999999996-229.32	312	0	0	0	0	0	0	0	0	P. aeruginosa
SH081020x2x67	SH230321x2x37	0	410	219.1	208.14499999999998-230.055	313	0	0	0	0	0	0	0	0	P. aeruginosa
SH081020x2x67	SH230920x2x90	0	587	98.0	93.1-102.9	140	0	0	0	0	0	0	0	0	P. aeruginosa
SH081020x2x67	SH250322x1x35	1	485	493.5	468.82499999999993-518.175	705	0	0	0	0	0	0	0	0	P. aeruginosa
SH081020x2x67	SH250322x1x44	1	90	494.9	470.155-519.645	707	0	0	0	1	0	0	0	0	P. aeruginosa
SH081020x2x67	SH260321x1x12	0	480	224.0	212.79999999999998-235.20000000000002	320	0	0	0	0	0	0	0	0	P. aeruginosa
SH081020x2x67	SH260321x2x41	0	426	235.9	224.10499999999996-247.695	337	0	0	0	0	0	0	0	0	P. aeruginosa
SH081020x2x67	SH260321x2x69	1	87	240.8	228.75999999999996-252.84	344	0	0	0	1	0	0	0	1	P. aeruginosa
SH081020x2x67	SH260321x2x96	0	430	240.1	228.09499999999997-252.10500000000002	343	0	0	0	0	0	0	0	0	P. aeruginosa
SH081020x2x67	SH280122x1x62	1	440	445.9	423.60499999999996-468.195	637	0	0	0	0	0	0	0	0	P. aeruginosa
SH081020x2x67	SH300920x2x82	0	446	49.7	47.214999999999996-52.184999999999995	71	0	0	0	0	0	0	0	0	P. aeruginosa
SH081020x2x72	SH090321x1x92	0	810	177.1	168.24499999999998-185.955	253	0	0	0	0	0	0	0	0	P. aeruginosa
SH081020x2x72	SH140421x1x19	0	354	238.0	226.09999999999997-249.89999999999998	340	0	0	0	0	0	0	0	0	P. aeruginosa
SH081020x2x72	SH140421x1x34	0	355	238.0	226.09999999999997-249.89999999999998	340	0	0	0	0	0	0	0	0	P. aeruginosa
SH081020x2x72	SH150921x2x14	1	64	314.3	298.5849999999999-330.015	449	0	0	0	1	0	0	0	0	P. aeruginosa
SH081020x2x72	SH150921x2x72	1	54	316.4	300.58-332.21999999999997	452	0	0	0	1	0	0	0	0	P. aeruginosa
SH081020x2x72	SH158x23	1	59	515.1999999999999	489.4399999999999-540.9599999999999	736	0	0	0	1	0	0	0	0	P. aeruginosa
SH081020x2x72	SH159x67	1	451	519.4	493.42999999999995-545.37	742	0	0	0	0	0	0	0	0	P. aeruginosa
SH081020x2x72	SH161121x2x4	0	474	392.0	372.4-411.6	560	0	0	0	0	0	0	0	0	P. aeruginosa
SH081020x2x72	SH162x44	1	464	525.0	498.75-551.25	750	0	0	0	0	0	0	0	0	P. aeruginosa
SH081020x2x72	SH170321x2x28	0	462	204.4	194.17999999999998-214.61999999999998	292	0	0	0	0	0	0	0	0	P. aeruginosa
SH081020x2x72	SH171x36	0	1308	548.0999999999999	520.6949999999999-575.5049999999999	783	0	0	0	0	0	0	0	0	P. aeruginosa
SH081020x2x72	SH181120x2x76	0	790	116.2	110.38999999999999-122.00999999999999	166	0	0	0	0	0	0	0	0	P. aeruginosa
SH081020x2x72	SH181120x2x93	1	67	130.2	123.68999999999998-136.71	186	0	0	0	1	0	0	1	1	P. aeruginosa
SH081020x2x72	SH182x42	0	679	569.0999999999999	540.6449999999999-597.555	813	0	0	0	0	0	0	0	0	P. aeruginosa
SH081020x2x72	SH184x49	0	1372	571.9	543.305-600.495	817	0	0	0	0	0	0	0	0	P. aeruginosa
SH081020x2x72	SH194X17	1	458	602.0	571.9-632.1	860	0	0	0	0	0	0	0	0	P. aeruginosa
SH081020x2x72	SH200921x1x59	0	457	327.6	311.21999999999997-343.97999999999996	468	0	0	0	0	0	0	0	0	P. aeruginosa
SH081020x2x72	SH200921x1x6	0	363	321.3	305.23499999999996-337.36499999999995	459	0	0	0	0	0	0	0	0	P. aeruginosa
SH081020x2x72	SH200921x2x15	1	229	332.5	315.875-349.125	475	0	0	0	0	0	0	0	0	P. aeruginosa
SH081020x2x72	SH207x46	1	378	630.6999999999999	599.165-662.2349999999999	901	0	0	0	0	0	0	0	0	P. aeruginosa
SH081020x2x72	SH208x41	0	1728	634.1999999999999	602.4899999999999-665.91	906	0	0	0	0	0	0	0	0	P. aeruginosa
SH081020x2x72	SH211020x1x14	0	292	18.2	17.29-19.11	26	0	0	0	0	0	0	0	0	P. aeruginosa
SH081020x2x72	SH211020x2x65	0	1709	13.3	12.634999999999998-13.965	19	0	0	0	0	0	0	0	0	P. aeruginosa
SH081020x2x72	SH211020x2x82	0	466	18.9	17.955-19.845	27	0	0	0	0	0	0	0	0	P. aeruginosa
SH081020x2x72	SH211020x2x94	0	464	41.3	39.23499999999999-43.365	59	0	0	0	0	0	0	0	0	P. aeruginosa
SH081020x2x72	SH220222x1x20	1	53	457.1	434.24499999999995-479.955	653	0	0	0	1	0	0	0	0	P. aeruginosa
SH081020x2x72	SH220222x1x54	1	459	460.6	437.56999999999994-483.63	658	0	0	0	0	0	0	0	0	P. aeruginosa
SH081020x2x72	SH220222x1x64	1	458	462.7	439.56499999999994-485.83500000000004	661	0	0	0	0	0	0	0	0	P. aeruginosa
SH081020x2x72	SH220422x1x22	1	274	497.7	472.81499999999994-522.585	711	0	0	0	0	0	0	0	0	P. aeruginosa
SH081020x2x72	SH220422x2x69	1	69	508.2	482.78999999999996-533.61	726	0	0	0	1	0	0	0	0	P. aeruginosa
SH081020x2x72	SH220921x1x24	1	28	340.2	323.19-357.21	486	0	0	1	1	0	0	0	0	P. aeruginosa
SH081020x2x72	SH220921x1x67	0	457	345.8	328.50999999999993-363.09	494	0	0	0	0	0	0	0	0	P. aeruginosa
SH081020x2x72	SH220921x1x70	0	466	343.7	326.515-360.885	491	0	0	0	0	0	0	0	0	P. aeruginosa
SH081020x2x72	SH220921x1x75	0	369	346.5	329.175-363.825	495	0	0	0	0	0	0	0	0	P. aeruginosa
SH081020x2x72	SH220921x2x81	1	59	354.2	336.48999999999995-371.91	506	0	0	0	1	0	0	0	0	P. aeruginosa
SH081020x2x72	SH221020x2x42	0	732	42.7	40.56499999999999-44.835	61	0	0	0	0	0	0	0	0	P. aeruginosa
SH081020x2x72	SH221x59	1	477	663.5999999999999	630.4199999999998-696.78	948	0	0	0	0	0	0	0	0	P. aeruginosa
SH081020x2x72	SH225x51	1	59	676.1999999999999	642.3899999999999-710.01	966	0	0	0	1	0	0	0	0	P. aeruginosa
SH081020x2x72	SH228skumx03	1	456	675.5	641.725-709.275	965	0	0	0	0	0	0	0	0	P. aeruginosa
SH081020x2x72	SH229x13	1	454	678.3	644.3849999999999-712.215	969	0	0	0	0	0	0	0	0	P. aeruginosa
SH081020x2x72	SH230321x2x10	0	281	215.6	204.82-226.38	308	0	0	0	0	0	0	0	0	P. aeruginosa
SH081020x2x72	SH230321x2x37	1	54	216.3	205.48499999999999-227.11499999999998	309	0	0	0	1	0	0	0	1	P. aeruginosa
SH081020x2x72	SH230920x2x90	0	686	95.2	90.43999999999998-99.96	136	0	0	0	0	0	0	0	0	P. aeruginosa
SH081020x2x72	SH250322x1x35	1	116	490.7	466.16499999999996-515.235	701	0	0	0	0	0	0	0	0	P. aeruginosa
SH081020x2x72	SH250322x1x44	1	457	492.1	467.49499999999995-516.705	703	0	0	0	0	0	0	0	0	P. aeruginosa
SH081020x2x72	SH260321x1x12	1	31	221.2	210.14-232.26	316	0	0	0	1	0	0	0	1	P. aeruginosa
SH081020x2x72	SH260321x2x41	1	55	233.1	221.445-244.755	333	0	0	0	1	0	0	0	1	P. aeruginosa
SH081020x2x72	SH260321x2x69	0	454	238.0	226.09999999999997-249.89999999999998	340	0	0	0	0	0	0	0	0	P. aeruginosa
SH081020x2x72	SH260321x2x96	1	56	237.3	225.43499999999997-249.165	339	0	0	0	1	0	0	0	1	P. aeruginosa
SH081020x2x72	SH280122x1x62	1	70	443.1	420.94499999999994-465.255	633	0	0	0	1	0	0	0	0	P. aeruginosa
SH081020x2x72	SH300920x2x82	1	23	46.9	44.555-49.245	67	0	0	1	1	1	1	1	1	P. aeruginosa
SH090321x1x92	SH140421x1x19	0	733	60.9	57.855-63.945	87	0	0	0	0	0	0	0	0	P. aeruginosa
SH090321x1x92	SH140421x1x34	0	734	60.9	57.855-63.945	87	0	0	0	0	0	0	0	0	P. aeruginosa
SH090321x1x92	SH150921x2x14	0	809	137.2	130.33999999999997-144.06	196	0	0	0	0	0	0	0	0	P. aeruginosa
SH090321x1x92	SH150921x2x72	0	540	139.3	132.33499999999998-146.265	199	0	0	0	0	0	0	0	0	P. aeruginosa
SH090321x1x92	SH158x23	0	806	338.1	321.19499999999994-355.005	483	0	0	0	0	0	0	0	0	P. aeruginosa
SH090321x1x92	SH159x67	0	862	342.3	325.18499999999995-359.41499999999996	489	0	0	0	0	0	0	0	0	P. aeruginosa
SH090321x1x92	SH161121x2x4	0	802	214.9	204.15499999999997-225.64499999999998	307	0	0	0	0	0	0	0	0	P. aeruginosa
SH090321x1x92	SH162x44	0	793	347.9	330.50499999999994-365.295	497	0	0	0	0	0	0	0	0	P. aeruginosa
SH090321x1x92	SH170321x2x28	0	875	27.3	25.934999999999995-28.665	39	0	0	0	0	0	0	0	0	P. aeruginosa
SH090321x1x92	SH171220x2x24	0	833	182.0	172.9-191.1	260	0	0	0	0	0	0	0	0	P. aeruginosa
SH090321x1x92	SH171x36	0	508	371.0	352.45-389.55	530	0	0	0	0	0	0	0	0	P. aeruginosa
SH090321x1x92	SH181120x2x76	0	1217	60.9	57.855-63.945	87	0	0	0	0	0	0	0	0	P. aeruginosa
SH090321x1x92	SH181120x2x93	0	813	46.9	44.555-49.245	67	0	0	0	0	0	0	0	0	P. aeruginosa
SH090321x1x92	SH182x42	0	1169	392.0	372.4-411.6	560	0	0	0	0	0	0	0	0	P. aeruginosa
SH090321x1x92	SH184x49	0	2118	394.8	375.05999999999995-414.53999999999996	564	0	0	0	0	0	0	0	0	P. aeruginosa
SH090321x1x92	SH194X17	0	938	424.9	403.655-446.145	607	0	0	0	0	0	0	0	0	P. aeruginosa
SH090321x1x92	SH200921x1x59	0	868	150.5	142.975-158.025	215	0	0	0	0	0	0	0	0	P. aeruginosa
SH090321x1x92	SH200921x1x6	0	802	144.2	136.98999999999998-151.41	206	0	0	0	0	0	0	0	0	P. aeruginosa
SH090321x1x92	SH200921x2x15	0	772	155.4	147.62999999999997-163.17	222	0	0	0	0	0	0	0	0	P. aeruginosa
SH090321x1x92	SH207x46	0	798	453.6	430.91999999999996-476.28	648	0	0	0	0	0	0	0	0	P. aeruginosa
SH090321x1x92	SH208x41	0	2080	457.1	434.24499999999995-479.955	653	0	0	0	0	0	0	0	0	P. aeruginosa
SH090321x1x92	SH211020x1x14	0	768	158.9	150.95499999999998-166.84499999999997	227	0	0	0	0	0	0	0	0	P. aeruginosa
SH090321x1x92	SH211020x2x65	0	2061	190.4	180.87999999999997-199.92	272	0	0	0	0	0	0	0	0	P. aeruginosa
SH090321x1x92	SH211020x2x82	0	795	196.0	186.2-205.8	280	0	0	0	0	0	0	0	0	P. aeruginosa
SH090321x1x92	SH211020x2x94	0	875	218.4	207.47999999999996-229.32	312	0	0	0	0	0	0	0	0	P. aeruginosa
SH090321x1x92	SH220222x1x20	0	547	280.0	266.0-294.0	400	0	0	0	0	0	0	0	0	P. aeruginosa
SH090321x1x92	SH220222x1x54	0	870	283.5	269.325-297.675	405	0	0	0	0	0	0	0	0	P. aeruginosa
SH090321x1x92	SH220222x1x64	0	869	285.6	271.31999999999994-299.88	408	0	0	0	0	0	0	0	0	P. aeruginosa
SH090321x1x92	SH220422x1x22	0	1061	320.6	304.56999999999994-336.63	458	0	0	0	0	0	0	0	0	P. aeruginosa
SH090321x1x92	SH220422x2x69	0	815	331.1	314.54499999999996-347.655	473	0	0	0	0	0	0	0	0	P. aeruginosa
SH090321x1x92	SH220921x1x24	0	808	163.1	154.945-171.255	233	0	0	0	0	0	0	0	0	P. aeruginosa
SH090321x1x92	SH220921x1x67	0	868	168.7	160.265-177.135	241	0	0	0	0	0	0	0	0	P. aeruginosa
SH090321x1x92	SH220921x1x70	0	795	166.6	158.26999999999998-174.93	238	0	0	0	0	0	0	0	0	P. aeruginosa
SH090321x1x92	SH220921x1x75	0	1114	169.4	160.92999999999998-177.86999999999998	242	0	0	0	0	0	0	0	0	P. aeruginosa
SH090321x1x92	SH220921x2x81	0	812	177.1	168.24499999999998-185.955	253	0	0	0	0	0	0	0	0	P. aeruginosa
SH090321x1x92	SH221020x2x42	0	1132	219.8	208.80999999999997-230.79	314	0	0	0	0	0	0	0	0	P. aeruginosa
SH090321x1x92	SH221x59	0	888	486.5	462.1749999999999-510.825	695	0	0	0	0	0	0	0	0	P. aeruginosa
SH090321x1x92	SH225x51	0	807	499.1	474.1449999999999-524.055	713	0	0	0	0	0	0	0	0	P. aeruginosa
SH090321x1x92	SH228skumx03	0	867	498.4	473.47999999999996-523.32	712	0	0	0	0	0	0	0	0	P. aeruginosa
SH090321x1x92	SH229x13	0	865	501.2	476.14-526.26	716	0	0	0	0	0	0	0	0	P. aeruginosa
SH090321x1x92	SH230321x2x10	0	757	38.5	36.574999999999996-40.425000000000004	55	0	0	0	0	0	0	0	0	P. aeruginosa
SH090321x1x92	SH230321x2x37	0	801	39.2	37.239999999999995-41.16	56	0	0	0	0	0	0	0	0	P. aeruginosa
SH090321x1x92	SH230920x2x90	0	1049	81.89999999999999	77.80499999999999-85.99499999999999	117	0	0	0	0	0	0	0	0	P. aeruginosa
SH090321x1x92	SH250322x1x35	0	863	313.6	297.91999999999996-329.28	448	0	0	0	0	0	0	0	0	P. aeruginosa
SH090321x1x92	SH250322x1x44	0	868	315.0	299.25-330.75	450	0	0	0	0	0	0	0	0	P. aeruginosa
SH090321x1x92	SH260321x1x12	0	850	44.1	41.894999999999996-46.30499999999999	63	0	0	0	0	0	0	0	0	P. aeruginosa
SH090321x1x92	SH260321x2x41	0	783	56.0	53.199999999999996-58.800000000000004	80	0	0	0	0	0	0	0	0	P. aeruginosa
SH090321x1x92	SH260321x2x69	0	863	60.9	57.855-63.945	87	0	0	0	0	0	0	0	0	P. aeruginosa
SH090321x1x92	SH260321x2x96	0	809	60.2	57.18999999999999-63.21	86	0	0	0	0	0	0	0	0	P. aeruginosa
SH090321x1x92	SH280122x1x62	0	818	266.0	252.7-279.3	380	0	0	0	0	0	0	0	0	P. aeruginosa
SH090321x1x92	SH300920x2x82	0	823	130.2	123.68999999999998-136.71	186	0	0	0	0	0	0	0	0	P. aeruginosa
SH140421x1x19	SH150921x2x14	0	354	76.3	72.485-80.115	109	0	0	0	0	0	0	0	0	P. aeruginosa
SH140421x1x19	SH150921x2x72	1	55	78.39999999999999	74.47999999999999-82.32	112	0	0	0	1	0	1	1	1	P. aeruginosa
SH140421x1x19	SH158x23	0	347	277.2	263.34-291.06	396	0	0	0	0	0	0	0	0	P. aeruginosa
SH140421x1x19	SH159x67	0	352	281.4	267.33-295.46999999999997	402	0	0	0	0	0	0	0	0	P. aeruginosa
SH140421x1x19	SH161121x2x4	0	295	154.0	146.29999999999998-161.70000000000002	220	0	0	0	0	0	0	0	0	P. aeruginosa
SH140421x1x19	SH162x44	1	285	287.0	272.65-301.35	410	0	0	0	0	0	0	0	0	P. aeruginosa
SH140421x1x19	SH170321x2x28	0	365	33.59999999999999	31.919999999999995-35.279999999999994	48	0	0	0	0	0	0	0	0	P. aeruginosa
SH140421x1x19	SH171220x2x24	0	377	242.9	230.75499999999997-255.045	347	0	0	0	0	0	0	0	0	P. aeruginosa
SH140421x1x19	SH171x36	0	1229	310.1	294.59499999999997-325.60499999999996	443	0	0	0	0	0	0	0	0	P. aeruginosa
SH140421x1x19	SH181120x2x76	0	705	121.8	115.71-127.89	174	0	0	0	0	0	0	0	0	P. aeruginosa
SH140421x1x19	SH181120x2x93	0	355	107.8	102.41-113.19	154	0	0	0	0	0	0	0	0	P. aeruginosa
SH140421x1x19	SH182x42	0	689	331.1	314.54499999999996-347.655	473	0	0	0	0	0	0	0	0	P. aeruginosa
SH140421x1x19	SH184x49	0	1659	333.9	317.205-350.59499999999997	477	0	0	0	0	0	0	0	0	P. aeruginosa
SH140421x1x19	SH194X17	0	468	364.0	345.8-382.2	520	0	0	0	0	0	0	0	0	P. aeruginosa
SH140421x1x19	SH200921x1x59	0	358	89.6	85.11999999999999-94.08	128	0	0	0	0	0	0	0	0	P. aeruginosa
SH140421x1x19	SH200921x1x6	0	327	83.3	79.13499999999999-87.465	119	0	0	0	0	0	0	0	0	P. aeruginosa
SH140421x1x19	SH200921x2x15	0	326	94.5	89.77499999999999-99.22500000000001	135	0	0	0	0	0	0	0	0	P. aeruginosa
SH140421x1x19	SH207x46	1	277	392.7	373.065-412.335	561	0	0	0	0	0	0	0	0	P. aeruginosa
SH140421x1x19	SH208x41	0	1563	396.2	376.39-416.01	566	0	0	0	0	0	0	0	0	P. aeruginosa
SH140421x1x19	SH211020x1x14	0	248	219.8	208.80999999999997-230.79	314	0	0	0	0	0	0	0	0	P. aeruginosa
SH140421x1x19	SH211020x2x65	0	1544	251.3	238.73499999999999-263.865	359	0	0	0	0	0	0	0	0	P. aeruginosa
SH140421x1x19	SH211020x2x82	0	287	256.9	244.05499999999998-269.745	367	0	0	0	0	0	0	0	0	P. aeruginosa
SH140421x1x19	SH211020x2x94	0	365	279.3	265.3349999999999-293.265	399	0	0	0	0	0	0	0	0	P. aeruginosa
SH140421x1x19	SH220222x1x20	1	60	219.1	208.14499999999998-230.055	313	0	0	0	1	0	0	0	1	P. aeruginosa
SH140421x1x19	SH220222x1x54	0	360	222.6	211.47-233.73	318	0	0	0	0	0	0	0	0	P. aeruginosa
SH140421x1x19	SH220222x1x64	0	359	224.7	213.46499999999997-235.935	321	0	0	0	0	0	0	0	0	P. aeruginosa
SH140421x1x19	SH220422x1x22	0	608	259.7	246.71499999999997-272.685	371	0	0	0	0	0	0	0	0	P. aeruginosa
SH140421x1x19	SH220422x2x69	0	353	270.2	256.69-283.71	386	0	0	0	0	0	0	0	0	P. aeruginosa
SH140421x1x19	SH220921x1x24	0	352	102.2	97.08999999999999-107.30999999999999	146	0	0	0	0	0	0	0	0	P. aeruginosa
SH140421x1x19	SH220921x1x67	0	358	107.8	102.41-113.19	154	0	0	0	0	0	0	0	0	P. aeruginosa
SH140421x1x19	SH220921x1x70	0	287	105.7	100.41499999999998-110.985	151	0	0	0	0	0	0	0	0	P. aeruginosa
SH140421x1x19	SH220921x1x75	0	659	108.5	103.07499999999999-113.92500000000001	155	0	0	0	0	0	0	0	0	P. aeruginosa
SH140421x1x19	SH220921x2x81	0	354	116.2	110.38999999999999-122.00999999999999	166	0	0	0	0	0	0	0	0	P. aeruginosa
SH140421x1x19	SH221020x2x42	0	557	280.7	266.66499999999996-294.735	401	0	0	0	0	0	0	0	0	P. aeruginosa
SH140421x1x19	SH221x59	1	378	425.6	404.31999999999994-446.88	608	0	0	0	0	0	0	0	0	P. aeruginosa
SH140421x1x19	SH225x51	1	348	438.2	416.28999999999996-460.11	626	0	0	0	0	0	0	0	0	P. aeruginosa
SH140421x1x19	SH228skumx03	1	357	437.5	415.625-459.375	625	0	0	0	0	0	0	0	0	P. aeruginosa
SH140421x1x19	SH229x13	1	355	440.3	418.2849999999999-462.315	629	0	0	0	0	0	0	0	0	P. aeruginosa
SH140421x1x19	SH230321x2x10	0	240	22.4	21.279999999999998-23.52	32	0	0	0	0	0	0	0	0	P. aeruginosa
SH140421x1x19	SH230321x2x37	0	342	21.7	20.615-22.785	31	0	0	0	0	0	0	0	0	P. aeruginosa
SH140421x1x19	SH230920x2x90	0	533	142.8	135.65999999999997-149.94	204	0	0	0	0	0	0	0	0	P. aeruginosa
SH140421x1x19	SH250322x1x35	0	407	252.7	240.06499999999997-265.335	361	0	0	0	0	0	0	0	0	P. aeruginosa
SH140421x1x19	SH250322x1x44	0	358	254.1	241.39499999999998-266.805	363	0	0	0	0	0	0	0	0	P. aeruginosa
SH140421x1x19	SH260321x1x12	0	402	16.8	15.959999999999997-17.639999999999997	24	0	0	0	0	0	0	0	0	P. aeruginosa
SH140421x1x19	SH260321x2x41	0	346	4.9	4.654999999999999-5.145	7	0	0	0	0	0	0	0	0	P. aeruginosa
SH140421x1x19	SH260321x2x69	0	355	0.0	0.0-0.0	0	0	0	0	0	0	0	0	0	P. aeruginosa
SH140421x1x19	SH260321x2x96	0	351	0.7	0.6649999999999999-0.735	1	0	0	0	0	0	0	0	0	P. aeruginosa
SH140421x1x19	SH280122x1x62	0	361	205.1	194.845-215.355	293	0	0	0	0	0	0	0	0	P. aeruginosa
SH140421x1x19	SH300920x2x82	0	367	191.1	181.545-200.655	273	0	0	0	0	0	0	0	0	P. aeruginosa
SH140421x1x34	SH150921x2x14	0	355	76.3	72.485-80.115	109	0	0	0	0	0	0	0	0	P. aeruginosa
SH140421x1x34	SH150921x2x72	1	56	78.39999999999999	74.47999999999999-82.32	112	0	0	0	1	0	1	1	1	P. aeruginosa
SH140421x1x34	SH158x23	0	348	277.2	263.34-291.06	396	0	0	0	0	0	0	0	0	P. aeruginosa
SH140421x1x34	SH159x67	0	353	281.4	267.33-295.46999999999997	402	0	0	0	0	0	0	0	0	P. aeruginosa
SH140421x1x34	SH161121x2x4	0	296	154.0	146.29999999999998-161.70000000000002	220	0	0	0	0	0	0	0	0	P. aeruginosa
SH140421x1x34	SH162x44	1	286	287.0	272.65-301.35	410	0	0	0	0	0	0	0	0	P. aeruginosa
SH140421x1x34	SH170321x2x28	0	366	33.59999999999999	31.919999999999995-35.279999999999994	48	0	0	0	0	0	0	0	0	P. aeruginosa
SH140421x1x34	SH171220x2x24	0	378	242.9	230.75499999999997-255.045	347	0	0	0	0	0	0	0	0	P. aeruginosa
SH140421x1x34	SH171x36	0	1230	310.1	294.59499999999997-325.60499999999996	443	0	0	0	0	0	0	0	0	P. aeruginosa
SH140421x1x34	SH181120x2x76	0	706	121.8	115.71-127.89	174	0	0	0	0	0	0	0	0	P. aeruginosa
SH140421x1x34	SH181120x2x93	0	356	107.8	102.41-113.19	154	0	0	0	0	0	0	0	0	P. aeruginosa
SH140421x1x34	SH182x42	0	690	331.1	314.54499999999996-347.655	473	0	0	0	0	0	0	0	0	P. aeruginosa
SH140421x1x34	SH184x49	0	1660	333.9	317.205-350.59499999999997	477	0	0	0	0	0	0	0	0	P. aeruginosa
SH140421x1x34	SH194X17	0	469	364.0	345.8-382.2	520	0	0	0	0	0	0	0	0	P. aeruginosa
SH140421x1x34	SH200921x1x59	0	359	89.6	85.11999999999999-94.08	128	0	0	0	0	0	0	0	0	P. aeruginosa
SH140421x1x34	SH200921x1x6	0	328	83.3	79.13499999999999-87.465	119	0	0	0	0	0	0	0	0	P. aeruginosa
SH140421x1x34	SH200921x2x15	0	327	94.5	89.77499999999999-99.22500000000001	135	0	0	0	0	0	0	0	0	P. aeruginosa
SH140421x1x34	SH207x46	1	278	392.7	373.065-412.335	561	0	0	0	0	0	0	0	0	P. aeruginosa
SH140421x1x34	SH208x41	0	1564	396.2	376.39-416.01	566	0	0	0	0	0	0	0	0	P. aeruginosa
SH140421x1x34	SH211020x1x14	0	249	219.8	208.80999999999997-230.79	314	0	0	0	0	0	0	0	0	P. aeruginosa
SH140421x1x34	SH211020x2x65	0	1545	251.3	238.73499999999999-263.865	359	0	0	0	0	0	0	0	0	P. aeruginosa
SH140421x1x34	SH211020x2x82	0	288	256.9	244.05499999999998-269.745	367	0	0	0	0	0	0	0	0	P. aeruginosa
SH140421x1x34	SH211020x2x94	0	366	279.3	265.3349999999999-293.265	399	0	0	0	0	0	0	0	0	P. aeruginosa
SH140421x1x34	SH220222x1x20	1	61	219.1	208.14499999999998-230.055	313	0	0	0	1	0	0	0	1	P. aeruginosa
SH140421x1x34	SH220222x1x54	0	361	222.6	211.47-233.73	318	0	0	0	0	0	0	0	0	P. aeruginosa
SH140421x1x34	SH220222x1x64	0	360	224.7	213.46499999999997-235.935	321	0	0	0	0	0	0	0	0	P. aeruginosa
SH140421x1x34	SH220422x1x22	0	609	259.7	246.71499999999997-272.685	371	0	0	0	0	0	0	0	0	P. aeruginosa
SH140421x1x34	SH220422x2x69	0	354	270.2	256.69-283.71	386	0	0	0	0	0	0	0	0	P. aeruginosa
SH140421x1x34	SH220921x1x24	0	353	102.2	97.08999999999999-107.30999999999999	146	0	0	0	0	0	0	0	0	P. aeruginosa
SH140421x1x34	SH220921x1x67	0	359	107.8	102.41-113.19	154	0	0	0	0	0	0	0	0	P. aeruginosa
SH140421x1x34	SH220921x1x70	0	288	105.7	100.41499999999998-110.985	151	0	0	0	0	0	0	0	0	P. aeruginosa
SH140421x1x34	SH220921x1x75	0	660	108.5	103.07499999999999-113.92500000000001	155	0	0	0	0	0	0	0	0	P. aeruginosa
SH140421x1x34	SH220921x2x81	0	355	116.2	110.38999999999999-122.00999999999999	166	0	0	0	0	0	0	0	0	P. aeruginosa
SH140421x1x34	SH221020x2x42	0	558	280.7	266.66499999999996-294.735	401	0	0	0	0	0	0	0	0	P. aeruginosa
SH140421x1x34	SH221x59	1	379	425.6	404.31999999999994-446.88	608	0	0	0	0	0	0	0	0	P. aeruginosa
SH140421x1x34	SH225x51	1	349	438.2	416.28999999999996-460.11	626	0	0	0	0	0	0	0	0	P. aeruginosa
SH140421x1x34	SH228skumx03	1	358	437.5	415.625-459.375	625	0	0	0	0	0	0	0	0	P. aeruginosa
SH140421x1x34	SH229x13	1	356	440.3	418.2849999999999-462.315	629	0	0	0	0	0	0	0	0	P. aeruginosa
SH140421x1x34	SH230321x2x10	0	241	22.4	21.279999999999998-23.52	32	0	0	0	0	0	0	0	0	P. aeruginosa
SH140421x1x34	SH230321x2x37	0	343	21.7	20.615-22.785	31	0	0	0	0	0	0	0	0	P. aeruginosa
SH140421x1x34	SH230920x2x90	0	534	142.8	135.65999999999997-149.94	204	0	0	0	0	0	0	0	0	P. aeruginosa
SH140421x1x34	SH250322x1x35	0	408	252.7	240.06499999999997-265.335	361	0	0	0	0	0	0	0	0	P. aeruginosa
SH140421x1x34	SH250322x1x44	0	359	254.1	241.39499999999998-266.805	363	0	0	0	0	0	0	0	0	P. aeruginosa
SH140421x1x34	SH260321x1x12	0	403	16.8	15.959999999999997-17.639999999999997	24	0	0	0	0	0	0	0	0	P. aeruginosa
SH140421x1x34	SH260321x2x41	0	347	4.9	4.654999999999999-5.145	7	0	0	0	0	0	0	0	0	P. aeruginosa
SH140421x1x34	SH260321x2x69	0	356	0.0	0.0-0.0	0	0	0	0	0	0	0	0	0	P. aeruginosa
SH140421x1x34	SH260321x2x96	0	352	0.7	0.6649999999999999-0.735	1	0	0	0	0	0	0	0	0	P. aeruginosa
SH140421x1x34	SH280122x1x62	0	362	205.1	194.845-215.355	293	0	0	0	0	0	0	0	0	P. aeruginosa
SH140421x1x34	SH300920x2x82	0	368	191.1	181.545-200.655	273	0	0	0	0	0	0	0	0	P. aeruginosa
SH150921x2x14	SH150921x2x72	0	44	2.1	1.9949999999999997-2.2049999999999996	3	0	0	0	1	0	0	0	0	P. aeruginosa
SH150921x2x14	SH158x23	1	59	200.9	190.85499999999996-210.945	287	0	0	0	1	0	0	0	1	P. aeruginosa
SH150921x2x14	SH159x67	0	451	205.1	194.845-215.355	293	0	0	0	0	0	0	0	0	P. aeruginosa
SH150921x2x14	SH161121x2x4	0	475	77.69999999999999	73.81499999999998-81.585	111	0	0	0	0	0	0	0	0	P. aeruginosa
SH150921x2x14	SH162x44	0	465	210.7	200.165-221.23499999999999	301	0	0	0	0	0	0	0	0	P. aeruginosa
SH150921x2x14	SH170321x2x28	0	464	109.9	104.40499999999999-115.395	157	0	0	0	0	0	0	0	0	P. aeruginosa
SH150921x2x14	SH171220x2x24	1	87	319.2	303.23999999999995-335.16	456	0	0	0	1	0	0	0	0	P. aeruginosa
SH150921x2x14	SH171x36	0	1307	233.8	222.10999999999999-245.48999999999998	334	0	0	0	0	0	0	0	0	P. aeruginosa
SH150921x2x14	SH181120x2x76	0	789	198.1	188.195-208.005	283	0	0	0	0	0	0	0	0	P. aeruginosa
SH150921x2x14	SH181120x2x93	1	67	184.1	174.89499999999998-193.305	263	0	0	0	1	0	0	1	1	P. aeruginosa
SH150921x2x14	SH182x42	0	660	254.8	242.05999999999997-267.54	364	0	0	0	0	0	0	0	0	P. aeruginosa
SH150921x2x14	SH184x49	0	1370	257.6	244.71999999999994-270.47999999999996	368	0	0	0	0	0	0	0	0	P. aeruginosa
SH150921x2x14	SH194X17	0	440	287.7	273.315-302.085	411	0	0	0	0	0	0	0	0	P. aeruginosa
SH150921x2x14	SH200921x1x59	0	457	13.3	12.634999999999998-13.965	19	0	0	0	0	0	0	0	0	P. aeruginosa
SH150921x2x14	SH200921x1x6	0	369	7.0	6.6499999999999995-7.3500000000000005	10	0	0	0	0	0	0	0	0	P. aeruginosa
SH150921x2x14	SH200921x2x15	0	239	18.2	17.29-19.11	26	0	0	0	0	0	0	0	0	P. aeruginosa
SH150921x2x14	SH207x46	0	378	316.4	300.58-332.21999999999997	452	0	0	0	0	0	0	0	0	P. aeruginosa
SH150921x2x14	SH208x41	0	1724	319.9	303.905-335.895	457	0	0	0	0	0	0	0	0	P. aeruginosa
SH150921x2x14	SH211020x1x14	1	310	296.1	281.29499999999996-310.905	423	0	0	0	0	0	0	0	0	P. aeruginosa
SH150921x2x14	SH211020x2x65	0	1707	327.6	311.21999999999997-343.97999999999996	468	0	0	0	0	0	0	0	0	P. aeruginosa
SH150921x2x14	SH211020x2x82	0	467	333.2	316.53999999999996-349.86	476	0	0	0	0	0	0	0	0	P. aeruginosa
SH150921x2x14	SH211020x2x94	0	464	355.6	337.81999999999994-373.38	508	0	0	0	0	0	0	0	0	P. aeruginosa
SH150921x2x14	SH220222x1x20	1	59	142.8	135.65999999999997-149.94	204	0	0	0	1	0	0	1	1	P. aeruginosa
SH150921x2x14	SH220222x1x54	0	459	146.3	138.98499999999999-153.61499999999998	209	0	0	0	0	0	0	0	0	P. aeruginosa
SH150921x2x14	SH220222x1x64	0	458	148.4	140.97999999999996-155.82	212	0	0	0	0	0	0	0	0	P. aeruginosa
SH150921x2x14	SH220422x1x22	0	307	183.4	174.22999999999996-192.57	262	0	0	0	0	0	0	0	0	P. aeruginosa
SH150921x2x14	SH220422x2x69	1	69	193.9	184.20499999999996-203.595	277	0	0	0	1	0	0	0	1	P. aeruginosa
SH150921x2x14	SH220921x1x24	0	62	25.9	24.604999999999997-27.195	37	0	0	0	1	0	0	0	0	P. aeruginosa
SH150921x2x14	SH220921x1x67	0	457	31.5	29.924999999999994-33.074999999999996	45	0	0	0	0	0	0	0	0	P. aeruginosa
SH150921x2x14	SH220921x1x70	0	467	29.4	27.929999999999996-30.87	42	0	0	0	0	0	0	0	0	P. aeruginosa
SH150921x2x14	SH220921x1x75	0	351	32.2	30.589999999999993-33.809999999999995	46	0	0	0	0	0	0	0	0	P. aeruginosa
SH150921x2x14	SH220921x2x81	0	65	39.9	37.904999999999994-41.895	57	0	0	0	1	0	0	0	0	P. aeruginosa
SH150921x2x14	SH221020x2x42	0	736	357.0	339.15-374.85	510	0	0	0	0	0	0	0	0	P. aeruginosa
SH150921x2x14	SH221x59	0	477	349.3	331.8349999999999-366.765	499	0	0	0	0	0	0	0	0	P. aeruginosa
SH150921x2x14	SH225x51	1	60	361.9	343.80499999999995-379.995	517	0	0	0	1	0	0	0	0	P. aeruginosa
SH150921x2x14	SH228skumx03	0	456	361.2	343.14-379.26	516	0	0	0	0	0	0	0	0	P. aeruginosa
SH150921x2x14	SH229x13	0	454	364.0	345.8-382.2	520	0	0	0	0	0	0	0	0	P. aeruginosa
SH150921x2x14	SH230321x2x10	0	299	98.7	93.76499999999999-103.63499999999999	141	0	0	0	0	0	0	0	0	P. aeruginosa
SH150921x2x14	SH230321x2x37	1	54	98.0	93.1-102.9	140	0	0	0	1	0	1	1	1	P. aeruginosa
SH150921x2x14	SH230920x2x90	0	686	219.1	208.14499999999998-230.055	313	0	0	0	0	0	0	0	0	P. aeruginosa
SH150921x2x14	SH250322x1x35	1	114	176.4	167.57999999999998-185.21999999999997	252	0	0	0	0	0	0	1	1	P. aeruginosa
SH150921x2x14	SH250322x1x44	0	457	177.8	168.90999999999997-186.69	254	0	0	0	0	0	0	0	0	P. aeruginosa
SH150921x2x14	SH260321x1x12	0	112	93.1	88.445-97.755	133	0	0	0	0	0	0	0	0	P. aeruginosa
SH150921x2x14	SH260321x2x41	1	54	81.19999999999999	77.13999999999999-85.25999999999999	116	0	0	0	1	0	1	1	1	P. aeruginosa
SH150921x2x14	SH260321x2x69	0	454	76.3	72.485-80.115	109	0	0	0	0	0	0	0	0	P. aeruginosa
SH150921x2x14	SH260321x2x96	1	62	77.0	73.14999999999999-80.85000000000001	110	0	0	0	1	0	1	1	1	P. aeruginosa
SH150921x2x14	SH280122x1x62	1	69	128.8	122.35999999999997-135.23999999999998	184	0	0	0	1	0	0	1	1	P. aeruginosa
SH150921x2x14	SH300920x2x82	1	77	267.4	254.02999999999997-280.77	382	0	0	0	1	0	0	0	0	P. aeruginosa
SH150921x2x72	SH158x23	1	49	198.8	188.85999999999999-208.73999999999998	284	0	0	0	1	0	0	0	1	P. aeruginosa
SH150921x2x72	SH159x67	1	54	203.0	192.85-213.15	290	0	0	0	1	0	0	0	1	P. aeruginosa
SH150921x2x72	SH161121x2x4	0	87	75.6	71.82-79.38	108	0	0	0	1	0	0	0	0	P. aeruginosa
SH150921x2x72	SH162x44	1	77	208.6	198.17-219.03	298	0	0	0	1	0	0	0	1	P. aeruginosa
SH150921x2x72	SH170321x2x28	1	67	112.0	106.39999999999999-117.60000000000001	160	0	0	0	1	0	1	1	1	P. aeruginosa
SH150921x2x72	SH171220x2x24	1	77	321.3	305.23499999999996-337.36499999999995	459	0	0	0	1	0	0	0	0	P. aeruginosa
SH150921x2x72	SH171x36	0	1039	231.7	220.11499999999998-243.285	331	0	0	0	0	0	0	0	0	P. aeruginosa
SH150921x2x72	SH181120x2x76	0	465	200.2	190.18999999999997-210.21	286	0	0	0	0	0	0	0	0	P. aeruginosa
SH150921x2x72	SH181120x2x93	1	57	186.2	176.89-195.51	266	0	0	0	1	0	0	1	1	P. aeruginosa
SH150921x2x72	SH182x42	0	422	252.7	240.06499999999997-265.335	361	0	0	0	0	0	0	0	0	P. aeruginosa
SH150921x2x72	SH184x49	0	1362	255.5	242.72499999999997-268.275	365	0	0	0	0	0	0	0	0	P. aeruginosa
SH150921x2x72	SH194X17	1	200	285.6	271.31999999999994-299.88	408	0	0	0	0	0	0	0	0	P. aeruginosa
SH150921x2x72	SH200921x1x59	0	60	11.2	10.639999999999999-11.76	16	0	0	0	1	0	0	0	0	P. aeruginosa
SH150921x2x72	SH200921x1x6	0	65	4.9	4.654999999999999-5.145	7	0	0	0	1	0	0	0	0	P. aeruginosa
SH150921x2x72	SH200921x2x15	0	42	16.1	15.294999999999996-16.904999999999998	23	0	0	0	1	0	0	0	0	P. aeruginosa
SH150921x2x72	SH207x46	1	74	314.3	298.5849999999999-330.015	449	0	0	0	1	0	0	0	0	P. aeruginosa
SH150921x2x72	SH208x41	0	1379	317.8	301.90999999999997-333.68999999999994	454	0	0	0	0	0	0	0	0	P. aeruginosa
SH150921x2x72	SH211020x1x14	1	61	298.2	283.28999999999996-313.11	426	0	0	0	1	0	0	0	0	P. aeruginosa
SH150921x2x72	SH211020x2x65	0	1360	329.7	313.215-346.185	471	0	0	0	0	0	0	0	0	P. aeruginosa
SH150921x2x72	SH211020x2x82	1	79	335.3	318.53499999999997-352.06499999999994	479	0	0	0	1	0	0	0	0	P. aeruginosa
SH150921x2x72	SH211020x2x94	1	67	357.7	339.815-375.585	511	0	0	0	1	0	0	0	0	P. aeruginosa
SH150921x2x72	SH220222x1x20	1	49	140.7	133.665-147.73499999999999	201	0	0	0	1	0	0	1	1	P. aeruginosa
SH150921x2x72	SH220222x1x54	1	62	144.2	136.98999999999998-151.41	206	0	0	0	1	0	0	1	1	P. aeruginosa
SH150921x2x72	SH220222x1x64	1	61	146.3	138.98499999999999-153.61499999999998	209	0	0	0	1	0	0	1	1	P. aeruginosa
SH150921x2x72	SH220422x1x22	0	310	181.3	172.23499999999999-190.36499999999998	259	0	0	0	0	0	0	0	0	P. aeruginosa
SH150921x2x72	SH220422x2x69	1	59	191.8	182.20999999999998-201.39	274	0	0	0	1	0	0	0	1	P. aeruginosa
SH150921x2x72	SH220921x1x24	0	52	23.8	22.609999999999996-24.99	34	0	0	0	1	0	0	0	0	P. aeruginosa
SH150921x2x72	SH220921x1x67	0	60	29.4	27.929999999999996-30.87	42	0	0	0	1	0	0	0	0	P. aeruginosa
SH150921x2x72	SH220921x1x70	0	79	27.3	25.934999999999995-28.665	39	0	0	0	1	0	0	0	0	P. aeruginosa
SH150921x2x72	SH220921x1x75	0	349	30.1	28.594999999999995-31.605	43	0	0	0	0	0	0	0	0	P. aeruginosa
SH150921x2x72	SH220921x2x81	0	54	37.8	35.91-39.69	54	0	0	0	1	0	0	0	0	P. aeruginosa
SH150921x2x72	SH221020x2x42	0	478	359.1	341.1449999999999-377.055	513	0	0	0	0	0	0	0	0	P. aeruginosa
SH150921x2x72	SH221x59	1	80	347.2	329.84-364.56	496	0	0	0	1	0	0	0	0	P. aeruginosa
SH150921x2x72	SH225x51	1	50	359.8	341.80999999999995-377.78999999999996	514	0	0	0	1	0	0	0	0	P. aeruginosa
SH150921x2x72	SH228skumx03	1	59	359.1	341.1449999999999-377.055	513	0	0	0	1	0	0	0	0	P. aeruginosa
SH150921x2x72	SH229x13	1	57	361.9	343.80499999999995-379.995	517	0	0	0	1	0	0	0	0	P. aeruginosa
SH150921x2x72	SH230321x2x10	1	50	100.8	95.75999999999999-105.84	144	0	0	0	1	0	1	1	1	P. aeruginosa
SH150921x2x72	SH230321x2x37	1	44	100.1	95.09499999999998-105.105	143	0	0	0	1	0	1	1	1	P. aeruginosa
SH150921x2x72	SH230920x2x90	0	335	221.2	210.14-232.26	316	0	0	0	0	0	0	0	0	P. aeruginosa
SH150921x2x72	SH250322x1x35	1	105	174.3	165.58499999999998-183.015	249	0	0	0	0	0	0	1	1	P. aeruginosa
SH150921x2x72	SH250322x1x44	1	60	175.7	166.915-184.48499999999999	251	0	0	0	1	0	0	1	1	P. aeruginosa
SH150921x2x72	SH260321x1x12	0	102	95.2	90.43999999999998-99.96	136	0	0	0	0	0	0	0	0	P. aeruginosa
SH150921x2x72	SH260321x2x41	1	44	83.3	79.13499999999999-87.465	119	0	0	0	1	0	1	1	1	P. aeruginosa
SH150921x2x72	SH260321x2x69	1	57	78.39999999999999	74.47999999999999-82.32	112	0	0	0	1	0	1	1	1	P. aeruginosa
SH150921x2x72	SH260321x2x96	1	51	79.1	75.145-83.05499999999999	113	0	0	0	1	0	1	1	1	P. aeruginosa
SH150921x2x72	SH280122x1x62	1	61	126.7	120.36499999999998-133.035	181	0	0	0	1	0	0	1	1	P. aeruginosa
SH150921x2x72	SH300920x2x82	1	67	269.5	256.025-282.975	385	0	0	0	1	0	0	0	0	P. aeruginosa
SH158x23	SH159x67	0	420	4.199999999999999	3.9899999999999993-4.409999999999999	6	0	0	0	0	0	0	0	0	P. aeruginosa
SH158x23	SH161121x2x4	0	470	123.2	117.03999999999998-129.35999999999999	176	0	0	0	0	0	0	0	0	P. aeruginosa
SH158x23	SH162x44	0	460	9.8	9.309999999999999-10.29	14	0	0	0	0	0	0	0	0	P. aeruginosa
SH158x23	SH170321x2x28	0	433	310.8	295.25999999999993-326.34	444	0	0	0	0	0	0	0	0	P. aeruginosa
SH158x23	SH171220x2x24	1	82	520.1	494.09499999999997-546.105	743	0	0	0	1	0	0	0	0	P. aeruginosa
SH158x23	SH171x36	0	1302	32.9	31.254999999999995-34.545	47	0	0	0	0	0	0	0	0	P. aeruginosa
SH158x23	SH181120x2x76	0	765	399.0	379.04999999999995-418.95000000000005	570	0	0	0	0	0	0	0	0	P. aeruginosa
SH158x23	SH181120x2x93	1	46	385.0	365.75-404.25	550	0	0	0	1	0	0	0	0	P. aeruginosa
SH158x23	SH182x42	0	677	53.9	51.205-56.595	77	0	0	0	0	0	0	0	0	P. aeruginosa
SH158x23	SH184x49	0	1365	56.7	53.864999999999995-59.535	81	0	0	0	0	0	0	0	0	P. aeruginosa
SH158x23	SH194X17	0	456	86.8	82.46-91.14	124	0	0	0	0	0	0	0	0	P. aeruginosa
SH158x23	SH200921x1x59	0	426	187.6	178.22-196.98	268	0	0	0	0	0	0	0	0	P. aeruginosa
SH158x23	SH200921x1x6	0	364	193.9	184.20499999999996-203.595	277	0	0	0	0	0	0	0	0	P. aeruginosa
SH158x23	SH200921x2x15	0	234	182.7	173.56499999999997-191.835	261	0	0	0	0	0	0	0	0	P. aeruginosa
SH158x23	SH207x46	0	347	115.5	109.72499999999998-121.27499999999999	165	0	0	0	0	0	0	0	0	P. aeruginosa
SH158x23	SH208x41	0	1709	119.0	113.04999999999998-124.94999999999999	170	0	0	0	0	0	0	0	0	P. aeruginosa
SH158x23	SH211020x1x14	1	305	497.0	472.1499999999999-521.8499999999999	710	0	0	0	0	0	0	0	0	P. aeruginosa
SH158x23	SH211020x2x65	0	1690	528.5	502.075-554.9250000000001	755	0	0	0	0	0	0	0	0	P. aeruginosa
SH158x23	SH211020x2x82	1	462	534.1	507.395-560.8050000000001	763	0	0	0	0	0	0	0	0	P. aeruginosa
SH158x23	SH211020x2x94	1	433	556.5	528.675-584.325	795	0	0	0	0	0	0	0	0	P. aeruginosa
SH158x23	SH220222x1x20	1	54	58.1	55.19499999999999-61.004999999999995	83	0	0	0	1	1	1	1	1	P. aeruginosa
SH158x23	SH220222x1x54	0	428	54.6	51.86999999999999-57.33	78	0	0	0	0	0	0	0	0	P. aeruginosa
SH158x23	SH220222x1x64	0	427	52.5	49.875-55.125	75	0	0	0	0	0	0	0	0	P. aeruginosa
SH158x23	SH220422x1x22	0	304	17.5	16.625-18.375	25	0	0	0	0	0	0	0	0	P. aeruginosa
SH158x23	SH220422x2x69	0	62	7.0	6.6499999999999995-7.3500000000000005	10	0	0	0	1	0	0	0	0	P. aeruginosa
SH158x23	SH220921x1x24	1	57	175.0	166.25-183.75	250	0	0	0	1	0	0	1	1	P. aeruginosa
SH158x23	SH220921x1x67	0	426	169.4	160.92999999999998-177.86999999999998	242	0	0	0	0	0	0	0	0	P. aeruginosa
SH158x23	SH220921x1x70	0	462	171.5	162.92499999999998-180.07500000000002	245	0	0	0	0	0	0	0	0	P. aeruginosa
SH158x23	SH220921x1x75	0	364	168.7	160.265-177.135	241	0	0	0	0	0	0	0	0	P. aeruginosa
SH158x23	SH220921x2x81	1	60	161.0	152.95-169.05	230	0	0	0	1	0	0	1	1	P. aeruginosa
SH158x23	SH221020x2x42	0	734	557.9	530.005-585.795	797	0	0	0	0	0	0	0	0	P. aeruginosa
SH158x23	SH221x59	0	446	148.4	140.97999999999996-155.82	212	0	0	0	0	0	0	0	0	P. aeruginosa
SH158x23	SH225x51	1	53	161.0	152.95-169.05	230	0	0	0	1	0	0	1	1	P. aeruginosa
SH158x23	SH228skumx03	0	425	160.3	152.28499999999997-168.315	229	0	0	0	0	0	0	0	0	P. aeruginosa
SH158x23	SH229x13	0	423	163.1	154.945-171.255	233	0	0	0	0	0	0	0	0	P. aeruginosa
SH158x23	SH230321x2x10	1	294	299.6	284.61999999999995-314.58	428	0	0	0	0	0	0	0	0	P. aeruginosa
SH158x23	SH230321x2x37	1	33	298.9	283.955-313.84499999999997	427	0	0	0	1	0	0	0	0	P. aeruginosa
SH158x23	SH230920x2x90	0	681	420.0	399.0-441.0	600	0	0	0	0	0	0	0	0	P. aeruginosa
SH158x23	SH250322x1x35	0	111	24.5	23.275-25.725	35	0	0	0	0	0	0	0	0	P. aeruginosa
SH158x23	SH250322x1x44	0	426	23.1	21.944999999999997-24.255	33	0	0	0	0	0	0	0	0	P. aeruginosa
SH158x23	SH260321x1x12	1	107	294.0	279.3-308.7	420	0	0	0	0	0	0	0	0	P. aeruginosa
SH158x23	SH260321x2x41	1	51	282.1	267.99499999999995-296.205	403	0	0	0	1	0	0	0	0	P. aeruginosa
SH158x23	SH260321x2x69	0	423	277.2	263.34-291.06	396	0	0	0	0	0	0	0	0	P. aeruginosa
SH158x23	SH260321x2x96	1	57	277.9	264.00499999999994-291.795	397	0	0	0	1	0	0	0	0	P. aeruginosa
SH158x23	SH280122x1x62	1	66	72.1	68.49499999999999-75.705	103	0	0	0	1	0	1	1	1	P. aeruginosa
SH158x23	SH300920x2x82	1	72	468.3	444.88499999999993-491.715	669	0	0	0	1	0	0	0	0	P. aeruginosa
SH159x67	SH161121x2x4	0	374	127.4	121.02999999999999-133.77	182	0	0	0	0	0	0	0	0	P. aeruginosa
SH159x67	SH162x44	0	364	5.6	5.319999999999999-5.88	8	0	0	0	0	0	0	0	0	P. aeruginosa
SH159x67	SH170321x2x28	1	17	315.0	299.25-330.75	450	0	1	1	1	0	0	0	0	P. aeruginosa
SH159x67	SH171220x2x24	1	474	524.3	498.0849999999999-550.515	749	0	0	0	0	0	0	0	0	P. aeruginosa
SH159x67	SH171x36	0	1358	28.7	27.264999999999997-30.135	41	0	0	0	0	0	0	0	0	P. aeruginosa
SH159x67	SH181120x2x76	0	438	403.2	383.03999999999996-423.36	576	0	0	0	0	0	0	0	0	P. aeruginosa
SH159x67	SH181120x2x93	0	438	389.2	369.73999999999995-408.66	556	0	0	0	0	0	0	0	0	P. aeruginosa
SH159x67	SH182x42	0	696	49.7	47.214999999999996-52.184999999999995	71	0	0	0	0	0	0	0	0	P. aeruginosa
SH159x67	SH184x49	0	1757	52.5	49.875-55.125	75	0	0	0	0	0	0	0	0	P. aeruginosa
SH159x67	SH194X17	0	475	82.6	78.46999999999998-86.73	118	0	0	0	0	0	0	0	0	P. aeruginosa
SH159x67	SH200921x1x59	1	12	191.8	182.20999999999998-201.39	274	0	1	1	1	0	0	0	1	P. aeruginosa
SH159x67	SH200921x1x6	0	311	198.1	188.195-208.005	283	0	0	0	0	0	0	0	0	P. aeruginosa
SH159x67	SH200921x2x15	0	349	186.9	177.55499999999998-196.24499999999998	267	0	0	0	0	0	0	0	0	P. aeruginosa
SH159x67	SH207x46	1	25	111.3	105.735-116.865	159	0	0	1	1	0	1	1	1	P. aeruginosa
SH159x67	SH208x41	0	1590	114.8	109.05999999999999-120.54	164	0	0	0	0	0	0	0	0	P. aeruginosa
SH159x67	SH211020x1x14	1	262	501.2	476.14-526.26	716	0	0	0	0	0	0	0	0	P. aeruginosa
SH159x67	SH211020x2x65	0	1571	532.6999999999999	506.0649999999999-559.3349999999999	761	0	0	0	0	0	0	0	0	P. aeruginosa
SH159x67	SH211020x2x82	1	366	538.3	511.38499999999993-565.215	769	0	0	0	0	0	0	0	0	P. aeruginosa
SH159x67	SH211020x2x94	1	13	560.6999999999999	532.665-588.7349999999999	801	0	1	1	1	0	0	0	0	P. aeruginosa
SH159x67	SH220222x1x20	1	59	62.3	59.184999999999995-65.415	89	0	0	0	1	1	1	1	1	P. aeruginosa
SH159x67	SH220222x1x54	1	12	58.8	55.85999999999999-61.74	84	0	1	1	1	1	1	1	1	P. aeruginosa
SH159x67	SH220222x1x64	1	11	56.7	53.864999999999995-59.535	81	0	1	1	1	1	1	1	1	P. aeruginosa
SH159x67	SH220422x1x22	0	703	21.7	20.615-22.785	31	0	0	0	0	0	0	0	0	P. aeruginosa
SH159x67	SH220422x2x69	0	454	11.2	10.639999999999999-11.76	16	0	0	0	0	0	0	0	0	P. aeruginosa
SH159x67	SH220921x1x24	0	449	179.2	170.23999999999998-188.16	256	0	0	0	0	0	0	0	0	P. aeruginosa
SH159x67	SH220921x1x67	1	8	173.6	164.92-182.28	248	1	1	1	1	0	0	1	1	P. aeruginosa
SH159x67	SH220921x1x70	0	366	175.7	166.915-184.48499999999999	251	0	0	0	0	0	0	0	0	P. aeruginosa
SH159x67	SH220921x1x75	0	756	172.9	164.25499999999997-181.545	247	0	0	0	0	0	0	0	0	P. aeruginosa
SH159x67	SH220921x2x81	0	452	165.2	156.93999999999997-173.46	236	0	0	0	0	0	0	0	0	P. aeruginosa
SH159x67	SH221020x2x42	0	802	562.0999999999999	533.9949999999999-590.2049999999999	803	0	0	0	0	0	0	0	0	P. aeruginosa
SH159x67	SH221x59	1	28	144.2	136.98999999999998-151.41	206	0	0	1	1	0	0	1	1	P. aeruginosa
SH159x67	SH225x51	0	445	156.8	148.95999999999998-164.64	224	0	0	0	0	0	0	0	0	P. aeruginosa
SH159x67	SH228skumx03	1	5	156.1	148.295-163.905	223	1	1	1	1	0	0	1	1	P. aeruginosa
SH159x67	SH229x13	1	3	158.9	150.95499999999998-166.84499999999997	227	1	1	1	1	0	0	1	1	P. aeruginosa
SH159x67	SH230321x2x10	1	251	303.8	288.60999999999996-318.98999999999995	434	0	0	0	0	0	0	0	0	P. aeruginosa
SH159x67	SH230321x2x37	0	425	303.1	287.94499999999994-318.255	433	0	0	0	0	0	0	0	0	P. aeruginosa
SH159x67	SH230920x2x90	0	584	424.2	402.98999999999995-445.41	606	0	0	0	0	0	0	0	0	P. aeruginosa
SH159x67	SH250322x1x35	0	502	28.7	27.264999999999997-30.135	41	0	0	0	0	0	0	0	0	P. aeruginosa
SH159x67	SH250322x1x44	1	10	27.3	25.934999999999995-28.665	39	0	1	1	1	1	1	1	1	P. aeruginosa
SH159x67	SH260321x1x12	0	499	298.2	283.28999999999996-313.11	426	0	0	0	0	0	0	0	0	P. aeruginosa
SH159x67	SH260321x2x41	0	443	286.3	271.98499999999996-300.61499999999995	409	0	0	0	0	0	0	0	0	P. aeruginosa
SH159x67	SH260321x2x69	1	7	281.4	267.33-295.46999999999997	402	1	1	1	1	0	0	0	0	P. aeruginosa
SH159x67	SH260321x2x96	0	449	282.1	267.99499999999995-296.205	403	0	0	0	0	0	0	0	0	P. aeruginosa
SH159x67	SH280122x1x62	0	458	76.3	72.485-80.115	109	0	0	0	0	0	0	0	0	P. aeruginosa
SH159x67	SH300920x2x82	1	464	472.5	448.87499999999994-496.12499999999994	675	0	0	0	0	0	0	0	0	P. aeruginosa
SH161121x2x4	SH170321x2x28	0	387	187.6	178.22-196.98	268	0	0	0	0	0	0	0	0	P. aeruginosa
SH161121x2x4	SH171220x2x24	0	497	396.9	377.05499999999995-416.745	567	0	0	0	0	0	0	0	0	P. aeruginosa
SH161121x2x4	SH171x36	0	1290	156.1	148.295-163.905	223	0	0	0	0	0	0	0	0	P. aeruginosa
SH161121x2x4	SH181120x2x76	0	739	275.8	262.00999999999993-289.59	394	0	0	0	0	0	0	0	0	P. aeruginosa
SH161121x2x4	SH181120x2x93	0	477	261.8	248.71-274.89000000000004	374	0	0	0	0	0	0	0	0	P. aeruginosa
SH161121x2x4	SH182x42	0	676	177.1	168.24499999999998-185.955	253	0	0	0	0	0	0	0	0	P. aeruginosa
SH161121x2x4	SH184x49	0	1780	179.9	170.90499999999997-188.89499999999998	257	0	0	0	0	0	0	0	0	P. aeruginosa
SH161121x2x4	SH194X17	0	456	210.0	199.5-220.5	300	0	0	0	0	0	0	0	0	P. aeruginosa
SH161121x2x4	SH200921x1x59	0	380	64.39999999999999	61.179999999999986-67.61999999999999	92	0	0	0	0	0	0	0	0	P. aeruginosa
SH161121x2x4	SH200921x1x6	0	347	70.69999999999999	67.16499999999999-74.23499999999999	101	0	0	0	0	0	0	0	0	P. aeruginosa
SH161121x2x4	SH200921x2x15	0	366	59.49999999999999	56.52499999999999-62.474999999999994	85	0	0	0	0	0	0	0	0	P. aeruginosa
SH161121x2x4	SH207x46	0	320	238.7	226.765-250.635	341	0	0	0	0	0	0	0	0	P. aeruginosa
SH161121x2x4	SH208x41	0	1590	242.2	230.08999999999997-254.31	346	0	0	0	0	0	0	0	0	P. aeruginosa
SH161121x2x4	SH211020x1x14	1	250	373.8	355.10999999999996-392.48999999999995	534	0	0	0	0	0	0	0	0	P. aeruginosa
SH161121x2x4	SH211020x2x65	0	1571	405.3	385.0349999999999-425.565	579	0	0	0	0	0	0	0	0	P. aeruginosa
SH161121x2x4	SH211020x2x94	1	387	433.3	411.63499999999993-454.965	619	0	0	0	0	0	0	0	0	P. aeruginosa
SH161121x2x4	SH220222x1x20	0	92	65.1	61.84499999999999-68.355	93	0	0	0	1	0	0	0	0	P. aeruginosa
SH161121x2x4	SH220222x1x54	0	382	68.6	65.16999999999999-72.03	98	0	0	0	0	0	0	0	0	P. aeruginosa
SH161121x2x4	SH220222x1x64	0	381	70.69999999999999	67.16499999999999-74.23499999999999	101	0	0	0	0	0	0	0	0	P. aeruginosa
SH161121x2x4	SH220422x1x22	0	727	105.7	100.41499999999998-110.985	151	0	0	0	0	0	0	0	0	P. aeruginosa
SH161121x2x4	SH220422x2x69	0	479	116.2	110.38999999999999-122.00999999999999	166	0	0	0	0	0	0	0	0	P. aeruginosa
SH161121x2x4	SH220921x1x24	0	472	51.8	49.209999999999994-54.39	74	0	0	0	0	0	0	0	0	P. aeruginosa
SH161121x2x4	SH220921x1x67	0	380	46.2	43.88999999999999-48.51	66	0	0	0	0	0	0	0	0	P. aeruginosa
SH161121x2x4	SH220921x1x75	0	781	45.5	43.225-47.775	65	0	0	0	0	0	0	0	0	P. aeruginosa
SH161121x2x4	SH220921x2x81	0	477	37.8	35.91-39.69	54	0	0	0	0	0	0	0	0	P. aeruginosa
SH161121x2x4	SH221020x2x42	0	758	434.7	412.965-456.435	621	0	0	0	0	0	0	0	0	P. aeruginosa
SH161121x2x4	SH221x59	0	399	271.6	258.02-285.17999999999995	388	0	0	0	0	0	0	0	0	P. aeruginosa
SH161121x2x4	SH225x51	0	471	284.2	269.98999999999995-298.41	406	0	0	0	0	0	0	0	0	P. aeruginosa
SH161121x2x4	SH228skumx03	0	379	283.5	269.325-297.675	405	0	0	0	0	0	0	0	0	P. aeruginosa
SH161121x2x4	SH229x13	0	377	286.3	271.98499999999996-300.61499999999995	409	0	0	0	0	0	0	0	0	P. aeruginosa
SH161121x2x4	SH230321x2x10	0	241	176.4	167.57999999999998-185.21999999999997	252	0	0	0	0	0	0	0	0	P. aeruginosa
SH161121x2x4	SH230321x2x37	0	465	175.7	166.915-184.48499999999999	251	0	0	0	0	0	0	0	0	P. aeruginosa
SH161121x2x4	SH230920x2x90	0	513	296.8	281.9599999999999-311.64	424	0	0	0	0	0	0	0	0	P. aeruginosa
SH161121x2x4	SH250322x1x35	0	526	98.7	93.76499999999999-103.63499999999999	141	0	0	0	0	0	0	0	0	P. aeruginosa
SH161121x2x4	SH250322x1x44	0	380	100.1	95.09499999999998-105.105	143	0	0	0	0	0	0	0	0	P. aeruginosa
SH161121x2x4	SH260321x1x12	0	513	170.8	162.25999999999996-179.34	244	0	0	0	0	0	0	0	0	P. aeruginosa
SH161121x2x4	SH260321x2x41	0	467	158.9	150.95499999999998-166.84499999999997	227	0	0	0	0	0	0	0	0	P. aeruginosa
SH161121x2x4	SH260321x2x69	0	377	154.0	146.29999999999998-161.70000000000002	220	0	0	0	0	0	0	0	0	P. aeruginosa
SH161121x2x4	SH260321x2x96	0	473	154.7	146.96499999999997-162.435	221	0	0	0	0	0	0	0	0	P. aeruginosa
SH161121x2x4	SH280122x1x62	0	438	51.1	48.544999999999995-53.654999999999994	73	0	0	0	0	0	0	0	0	P. aeruginosa
SH161121x2x4	SH300920x2x82	0	487	345.1	327.84499999999997-362.35499999999996	493	0	0	0	0	0	0	0	0	P. aeruginosa
SH162x44	SH170321x2x28	0	377	320.6	304.56999999999994-336.63	458	0	0	0	0	0	0	0	0	P. aeruginosa
SH162x44	SH171220x2x24	1	487	529.9	503.405-556.395	757	0	0	0	0	0	0	0	0	P. aeruginosa
SH162x44	SH171x36	0	1288	23.1	21.944999999999997-24.255	33	0	0	0	0	0	0	0	0	P. aeruginosa
SH162x44	SH181120x2x76	0	732	408.8	388.35999999999996-429.23999999999995	584	0	0	0	0	0	0	0	0	P. aeruginosa
SH162x44	SH181120x2x93	0	467	394.8	375.05999999999995-414.53999999999996	564	0	0	0	0	0	0	0	0	P. aeruginosa
SH162x44	SH182x42	0	666	44.1	41.894999999999996-46.30499999999999	63	0	0	0	0	0	0	0	0	P. aeruginosa
SH162x44	SH184x49	0	1770	46.9	44.555-49.245	67	0	0	0	0	0	0	0	0	P. aeruginosa
SH162x44	SH194X17	0	446	77.0	73.14999999999999-80.85000000000001	110	0	0	0	0	0	0	0	0	P. aeruginosa
SH162x44	SH200921x1x59	0	370	197.4	187.52999999999997-207.26999999999998	282	0	0	0	0	0	0	0	0	P. aeruginosa
SH162x44	SH200921x1x6	0	337	203.7	193.515-213.885	291	0	0	0	0	0	0	0	0	P. aeruginosa
SH162x44	SH200921x2x15	0	356	192.5	182.875-202.125	275	0	0	0	0	0	0	0	0	P. aeruginosa
SH162x44	SH207x46	0	310	105.7	100.41499999999998-110.985	151	0	0	0	0	0	0	0	0	P. aeruginosa
SH162x44	SH208x41	0	1580	109.2	103.73999999999998-114.66	156	0	0	0	0	0	0	0	0	P. aeruginosa
SH162x44	SH211020x1x14	1	240	506.8	481.4599999999999-532.14	724	0	0	0	0	0	0	0	0	P. aeruginosa
SH162x44	SH211020x2x65	0	1561	538.3	511.38499999999993-565.215	769	0	0	0	0	0	0	0	0	P. aeruginosa
SH162x44	SH211020x2x94	1	377	566.3	537.9849999999999-594.615	809	0	0	0	0	0	0	0	0	P. aeruginosa
SH162x44	SH220222x1x20	0	82	67.89999999999999	64.505-71.29499999999999	97	0	0	0	1	0	0	0	0	P. aeruginosa
SH162x44	SH220222x1x54	0	372	64.39999999999999	61.179999999999986-67.61999999999999	92	0	0	0	0	0	0	0	0	P. aeruginosa
SH162x44	SH220222x1x64	0	371	62.3	59.184999999999995-65.415	89	0	0	0	0	0	0	0	0	P. aeruginosa
SH162x44	SH220422x1x22	0	717	27.3	25.934999999999995-28.665	39	0	0	0	0	0	0	0	0	P. aeruginosa
SH162x44	SH220422x2x69	0	469	16.8	15.959999999999997-17.639999999999997	24	0	0	0	0	0	0	0	0	P. aeruginosa
SH162x44	SH220921x1x24	0	462	184.8	175.55999999999997-194.04	264	0	0	0	0	0	0	0	0	P. aeruginosa
SH162x44	SH220921x1x67	0	370	179.2	170.23999999999998-188.16	256	0	0	0	0	0	0	0	0	P. aeruginosa
SH162x44	SH220921x1x75	0	770	178.5	169.575-187.425	255	0	0	0	0	0	0	0	0	P. aeruginosa
SH162x44	SH220921x2x81	0	466	170.8	162.25999999999996-179.34	244	0	0	0	0	0	0	0	0	P. aeruginosa
SH162x44	SH221020x2x42	0	750	567.6999999999999	539.3149999999999-596.0849999999999	811	0	0	0	0	0	0	0	0	P. aeruginosa
SH162x44	SH221x59	0	390	138.6	131.67-145.53	198	0	0	0	0	0	0	0	0	P. aeruginosa
SH162x44	SH225x51	0	461	151.2	143.64-158.76	216	0	0	0	0	0	0	0	0	P. aeruginosa
SH162x44	SH228skumx03	0	369	150.5	142.975-158.025	215	0	0	0	0	0	0	0	0	P. aeruginosa
SH162x44	SH229x13	0	367	153.3	145.635-160.96499999999997	219	0	0	0	0	0	0	0	0	P. aeruginosa
SH162x44	SH230321x2x10	1	231	309.4	293.92999999999995-324.87	442	0	0	0	0	0	0	0	0	P. aeruginosa
SH162x44	SH230321x2x37	0	455	308.7	293.265-324.135	441	0	0	0	0	0	0	0	0	P. aeruginosa
SH162x44	SH230920x2x90	0	503	429.8	408.30999999999995-451.28999999999996	614	0	0	0	0	0	0	0	0	P. aeruginosa
SH162x44	SH250322x1x35	0	517	34.3	32.584999999999994-36.015	49	0	0	0	0	0	0	0	0	P. aeruginosa
SH162x44	SH250322x1x44	0	370	32.9	31.254999999999995-34.545	47	0	0	0	0	0	0	0	0	P. aeruginosa
SH162x44	SH260321x1x12	0	503	303.8	288.60999999999996-318.98999999999995	434	0	0	0	0	0	0	0	0	P. aeruginosa
SH162x44	SH260321x2x41	0	457	291.9	277.30499999999995-306.495	417	0	0	0	0	0	0	0	0	P. aeruginosa
SH162x44	SH260321x2x69	0	367	287.0	272.65-301.35	410	0	0	0	0	0	0	0	0	P. aeruginosa
SH162x44	SH260321x2x96	0	463	287.7	273.315-302.085	411	0	0	0	0	0	0	0	0	P. aeruginosa
SH162x44	SH280122x1x62	0	428	81.89999999999999	77.80499999999999-85.99499999999999	117	0	0	0	0	0	0	0	0	P. aeruginosa
SH162x44	SH300920x2x82	1	477	478.1	454.19499999999994-502.005	683	0	0	0	0	0	0	0	0	P. aeruginosa
SH170321x2x28	SH171220x2x24	0	481	209.3	198.83499999999998-219.765	299	0	0	0	0	0	0	0	0	P. aeruginosa
SH170321x2x28	SH171x36	0	1366	343.7	326.515-360.885	491	0	0	0	0	0	0	0	0	P. aeruginosa
SH170321x2x28	SH181120x2x76	0	446	88.19999999999999	83.78999999999999-92.60999999999999	126	0	0	0	0	0	0	0	0	P. aeruginosa
SH170321x2x28	SH181120x2x93	0	447	74.19999999999999	70.48999999999998-77.91	106	0	0	0	0	0	0	0	0	P. aeruginosa
SH170321x2x28	SH182x42	0	709	364.7	346.465-382.935	521	0	0	0	0	0	0	0	0	P. aeruginosa
SH170321x2x28	SH184x49	0	1770	367.5	349.125-385.875	525	0	0	0	0	0	0	0	0	P. aeruginosa
SH170321x2x28	SH194X17	0	487	397.6	377.71999999999997-417.47999999999996	568	0	0	0	0	0	0	0	0	P. aeruginosa
SH170321x2x28	SH200921x1x59	1	25	123.2	117.03999999999998-129.35999999999999	176	0	0	1	1	0	1	1	1	P. aeruginosa
SH170321x2x28	SH200921x1x6	0	324	116.9	111.05499999999999-122.74499999999999	167	0	0	0	0	0	0	0	0	P. aeruginosa
SH170321x2x28	SH200921x2x15	0	362	128.1	121.695-134.505	183	0	0	0	0	0	0	0	0	P. aeruginosa
SH170321x2x28	SH207x46	1	40	426.3	404.98499999999996-447.61499999999995	609	0	0	0	1	0	0	0	0	P. aeruginosa
SH170321x2x28	SH208x41	0	1603	429.8	408.30999999999995-451.28999999999996	614	0	0	0	0	0	0	0	0	P. aeruginosa
SH170321x2x28	SH211020x1x14	0	275	186.2	176.89-195.51	266	0	0	0	0	0	0	0	0	P. aeruginosa
SH170321x2x28	SH211020x2x65	0	1584	217.7	206.81499999999997-228.585	311	0	0	0	0	0	0	0	0	P. aeruginosa
SH170321x2x28	SH211020x2x82	0	379	223.3	212.13499999999996-234.465	319	0	0	0	0	0	0	0	0	P. aeruginosa
SH170321x2x28	SH211020x2x94	1	30	245.7	233.415-257.985	351	0	0	0	1	0	0	0	1	P. aeruginosa
SH170321x2x28	SH220222x1x20	1	72	252.7	240.06499999999997-265.335	361	0	0	0	1	0	0	0	1	P. aeruginosa
SH170321x2x28	SH220222x1x54	1	25	256.2	243.39-269.01	366	0	0	1	1	0	0	0	0	P. aeruginosa
SH170321x2x28	SH220222x1x64	1	16	258.3	245.385-271.21500000000003	369	0	1	1	1	0	0	0	0	P. aeruginosa
SH170321x2x28	SH220422x1x22	0	717	293.3	278.63499999999993-307.965	419	0	0	0	0	0	0	0	0	P. aeruginosa
SH170321x2x28	SH220422x2x69	0	467	303.8	288.60999999999996-318.98999999999995	434	0	0	0	0	0	0	0	0	P. aeruginosa
SH170321x2x28	SH220921x1x24	0	462	135.8	129.01-142.58999999999997	194	0	0	0	0	0	0	0	0	P. aeruginosa
SH170321x2x28	SH220921x1x67	1	23	141.4	134.32999999999998-148.46999999999997	202	0	0	1	1	0	0	1	1	P. aeruginosa
SH170321x2x28	SH220921x1x70	0	379	139.3	132.33499999999998-146.265	199	0	0	0	0	0	0	0	0	P. aeruginosa
SH170321x2x28	SH220921x1x75	0	769	142.1	134.99499999999998-149.205	203	0	0	0	0	0	0	0	0	P. aeruginosa
SH170321x2x28	SH220921x2x81	0	465	149.8	142.30999999999997-157.29	214	0	0	0	0	0	0	0	0	P. aeruginosa
SH170321x2x28	SH221020x2x42	0	808	247.1	234.74499999999998-259.455	353	0	0	0	0	0	0	0	0	P. aeruginosa
SH170321x2x28	SH221x59	1	43	459.2	436.23999999999995-482.16	656	0	0	0	1	0	0	0	0	P. aeruginosa
SH170321x2x28	SH225x51	1	458	471.8	448.2099999999999-495.39	674	0	0	0	0	0	0	0	0	P. aeruginosa
SH170321x2x28	SH228skumx03	1	22	471.1	447.54499999999996-494.655	673	0	0	1	1	0	0	0	0	P. aeruginosa
SH170321x2x28	SH229x13	1	20	473.9	450.205-497.59499999999997	677	0	0	1	1	0	0	0	0	P. aeruginosa
SH170321x2x28	SH230321x2x10	0	264	11.2	10.639999999999999-11.76	16	0	0	0	0	0	0	0	0	P. aeruginosa
SH170321x2x28	SH230321x2x37	0	438	11.9	11.304999999999998-12.495	17	0	0	0	0	0	0	0	0	P. aeruginosa
SH170321x2x28	SH230920x2x90	0	597	109.2	103.73999999999998-114.66	156	0	0	0	0	0	0	0	0	P. aeruginosa
SH170321x2x28	SH250322x1x35	0	514	286.3	271.98499999999996-300.61499999999995	409	0	0	0	0	0	0	0	0	P. aeruginosa
SH170321x2x28	SH250322x1x44	1	23	287.7	273.315-302.085	411	0	0	1	1	0	0	0	0	P. aeruginosa
SH170321x2x28	SH260321x1x12	0	512	16.8	15.959999999999997-17.639999999999997	24	0	0	0	0	0	0	0	0	P. aeruginosa
SH170321x2x28	SH260321x2x41	0	456	28.7	27.264999999999997-30.135	41	0	0	0	0	0	0	0	0	P. aeruginosa
SH170321x2x28	SH260321x2x69	1	12	33.59999999999999	31.919999999999995-35.279999999999994	48	0	1	1	1	1	1	1	1	P. aeruginosa
SH170321x2x28	SH260321x2x96	0	462	32.9	31.254999999999995-34.545	47	0	0	0	0	0	0	0	0	P. aeruginosa
SH170321x2x28	SH280122x1x62	0	471	238.7	226.765-250.635	341	0	0	0	0	0	0	0	0	P. aeruginosa
SH170321x2x28	SH300920x2x82	0	477	157.5	149.625-165.375	225	0	0	0	0	0	0	0	0	P. aeruginosa
SH171220x2x24	SH171x36	0	1327	553.0	525.35-580.65	790	0	0	0	0	0	0	0	0	P. aeruginosa
SH171220x2x24	SH181120x2x76	0	806	121.1	115.04499999999999-127.155	173	0	0	0	0	0	0	0	0	P. aeruginosa
SH171220x2x24	SH181120x2x93	1	88	135.1	128.345-141.855	193	0	0	0	1	0	0	1	1	P. aeruginosa
SH171220x2x24	SH182x42	0	701	574.0	545.3-602.7	820	0	0	0	0	0	0	0	0	P. aeruginosa
SH171220x2x24	SH184x49	0	1395	576.8	547.9599999999999-605.64	824	0	0	0	0	0	0	0	0	P. aeruginosa
SH171220x2x24	SH194X17	1	480	606.9	576.555-637.245	867	0	0	0	0	0	0	0	0	P. aeruginosa
SH171220x2x24	SH200921x1x59	0	480	332.5	315.875-349.125	475	0	0	0	0	0	0	0	0	P. aeruginosa
SH171220x2x24	SH200921x1x6	0	386	326.2	309.89-342.51	466	0	0	0	0	0	0	0	0	P. aeruginosa
SH171220x2x24	SH200921x2x15	1	252	337.4	320.53-354.27	482	0	0	0	0	0	0	0	0	P. aeruginosa
SH171220x2x24	SH207x46	1	401	635.5999999999999	603.8199999999999-667.3799999999999	908	0	0	0	0	0	0	0	0	P. aeruginosa
SH171220x2x24	SH208x41	0	1748	639.0999999999999	607.1449999999999-671.055	913	0	0	0	0	0	0	0	0	P. aeruginosa
SH171220x2x24	SH211020x1x14	0	315	23.1	21.944999999999997-24.255	33	0	0	0	0	0	0	0	0	P. aeruginosa
SH171220x2x24	SH211020x2x65	0	1729	8.399999999999999	7.979999999999999-8.819999999999999	12	0	0	0	0	0	0	0	0	P. aeruginosa
SH171220x2x24	SH211020x2x82	0	489	14.0	13.299999999999999-14.700000000000001	20	0	0	0	0	0	0	0	0	P. aeruginosa
SH171220x2x24	SH211020x2x94	0	487	36.4	34.58-38.22	52	0	0	0	0	0	0	0	0	P. aeruginosa
SH171220x2x24	SH220222x1x20	1	76	462.0	438.8999999999999-485.09999999999997	660	0	0	0	1	0	0	0	0	P. aeruginosa
SH171220x2x24	SH220222x1x54	1	482	465.5	442.2249999999999-488.775	665	0	0	0	0	0	0	0	0	P. aeruginosa
SH171220x2x24	SH220222x1x64	1	481	467.6	444.21999999999997-490.97999999999996	668	0	0	0	0	0	0	0	0	P. aeruginosa
SH171220x2x24	SH220422x1x22	1	297	502.6	477.46999999999997-527.73	718	0	0	0	0	0	0	0	0	P. aeruginosa
SH171220x2x24	SH220422x2x69	1	92	513.1	487.445-538.755	733	0	0	0	1	0	0	0	0	P. aeruginosa
SH171220x2x24	SH220921x1x24	1	51	345.1	327.84499999999997-362.35499999999996	493	0	0	0	1	0	0	0	0	P. aeruginosa
SH171220x2x24	SH220921x1x67	0	480	350.7	333.16499999999996-368.235	501	0	0	0	0	0	0	0	0	P. aeruginosa
SH171220x2x24	SH220921x1x70	0	489	348.6	331.16999999999996-366.03	498	0	0	0	0	0	0	0	0	P. aeruginosa
SH171220x2x24	SH220921x1x75	0	392	351.4	333.83-368.96999999999997	502	0	0	0	0	0	0	0	0	P. aeruginosa
SH171220x2x24	SH220921x2x81	1	82	359.1	341.1449999999999-377.055	513	0	0	0	1	0	0	0	0	P. aeruginosa
SH171220x2x24	SH221020x2x42	0	743	37.8	35.91-39.69	54	0	0	0	0	0	0	0	0	P. aeruginosa
SH171220x2x24	SH221x59	1	500	668.5	635.0749999999999-701.9250000000001	955	0	0	0	0	0	0	0	0	P. aeruginosa
SH171220x2x24	SH225x51	1	82	681.0999999999999	647.0449999999998-715.155	973	0	0	0	1	0	0	0	0	P. aeruginosa
SH171220x2x24	SH228skumx03	1	479	680.4	646.38-714.42	972	0	0	0	0	0	0	0	0	P. aeruginosa
SH171220x2x24	SH229x13	1	477	683.1999999999999	649.0399999999998-717.36	976	0	0	0	0	0	0	0	0	P. aeruginosa
SH171220x2x24	SH230321x2x10	0	304	220.5	209.475-231.525	315	0	0	0	0	0	0	0	0	P. aeruginosa
SH171220x2x24	SH230321x2x37	1	77	221.2	210.14-232.26	316	0	0	0	1	0	0	0	1	P. aeruginosa
SH171220x2x24	SH230920x2x90	0	709	100.1	95.09499999999998-105.105	143	0	0	0	0	0	0	0	0	P. aeruginosa
SH171220x2x24	SH250322x1x35	1	139	495.6	470.81999999999994-520.38	708	0	0	0	0	0	0	0	0	P. aeruginosa
SH171220x2x24	SH250322x1x44	1	480	497.0	472.1499999999999-521.8499999999999	710	0	0	0	0	0	0	0	0	P. aeruginosa
SH171220x2x24	SH260321x1x12	1	54	226.1	214.795-237.405	323	0	0	0	1	0	0	0	1	P. aeruginosa
SH171220x2x24	SH260321x2x41	1	78	238.0	226.09999999999997-249.89999999999998	340	0	0	0	1	0	0	0	1	P. aeruginosa
SH171220x2x24	SH260321x2x69	0	477	242.9	230.75499999999997-255.045	347	0	0	0	0	0	0	0	0	P. aeruginosa
SH171220x2x24	SH260321x2x96	1	79	242.2	230.08999999999997-254.31	346	0	0	0	1	0	0	0	1	P. aeruginosa
SH171220x2x24	SH280122x1x62	1	93	448.0	425.59999999999997-470.40000000000003	640	0	0	0	1	0	0	0	0	P. aeruginosa
SH171220x2x24	SH300920x2x82	1	46	51.8	49.209999999999994-54.39	74	0	0	0	1	1	1	1	1	P. aeruginosa
SH171x36	SH181120x2x76	0	1655	431.9	410.30499999999995-453.495	617	0	0	0	0	0	0	0	0	P. aeruginosa
SH171x36	SH181120x2x93	0	1308	417.9	397.00499999999994-438.795	597	0	0	0	0	0	0	0	0	P. aeruginosa
SH171x36	SH182x42	0	1646	21.0	19.95-22.05	30	0	0	0	0	0	0	0	0	P. aeruginosa
SH171x36	SH184x49	0	2596	23.8	22.609999999999996-24.99	34	0	0	0	0	0	0	0	0	P. aeruginosa
SH171x36	SH194X17	0	1411	53.9	51.205-56.595	77	0	0	0	0	0	0	0	0	P. aeruginosa
SH171x36	SH200921x1x59	0	1364	220.5	209.475-231.525	315	0	0	0	0	0	0	0	0	P. aeruginosa
SH171x36	SH200921x1x6	0	1292	226.8	215.45999999999998-238.14	324	0	0	0	0	0	0	0	0	P. aeruginosa
SH171x36	SH200921x2x15	0	1270	215.6	204.82-226.38	308	0	0	0	0	0	0	0	0	P. aeruginosa
SH171x36	SH207x46	0	1293	82.6	78.46999999999998-86.73	118	0	0	0	0	0	0	0	0	P. aeruginosa
SH171x36	SH208x41	0	2565	86.1	81.79499999999999-90.405	123	0	0	0	0	0	0	0	0	P. aeruginosa
SH171x36	SH211020x1x14	0	1265	529.9	503.405-556.395	757	0	0	0	0	0	0	0	0	P. aeruginosa
SH171x36	SH211020x2x65	0	2547	561.4	533.3299999999999-589.47	802	0	0	0	0	0	0	0	0	P. aeruginosa
SH171x36	SH211020x2x82	0	1290	567.0	538.65-595.35	810	0	0	0	0	0	0	0	0	P. aeruginosa
SH171x36	SH211020x2x94	0	1370	589.4	559.93-618.87	842	0	0	0	0	0	0	0	0	P. aeruginosa
SH171x36	SH220222x1x20	0	1046	91.0	86.45-95.55	130	0	0	0	0	0	0	0	0	P. aeruginosa
SH171x36	SH220222x1x54	0	1366	87.5	83.125-91.875	125	0	0	0	0	0	0	0	0	P. aeruginosa
SH171x36	SH220222x1x64	0	1366	85.39999999999999	81.12999999999998-89.67	122	0	0	0	0	0	0	0	0	P. aeruginosa
SH171x36	SH220422x1x22	0	1550	50.4	47.879999999999995-52.92	72	0	0	0	0	0	0	0	0	P. aeruginosa
SH171x36	SH220422x2x69	0	1312	39.9	37.904999999999994-41.895	57	0	0	0	0	0	0	0	0	P. aeruginosa
SH171x36	SH220921x1x24	0	1305	207.9	197.50499999999997-218.295	297	0	0	0	0	0	0	0	0	P. aeruginosa
SH171x36	SH220921x1x67	0	1364	202.3	192.18499999999997-212.415	289	0	0	0	0	0	0	0	0	P. aeruginosa
SH171x36	SH220921x1x70	0	1290	204.4	194.17999999999998-214.61999999999998	292	0	0	0	0	0	0	0	0	P. aeruginosa
SH171x36	SH220921x1x75	0	1610	201.6	191.51999999999998-211.68	288	0	0	0	0	0	0	0	0	P. aeruginosa
SH171x36	SH220921x2x81	0	1308	193.9	184.20499999999996-203.595	277	0	0	0	0	0	0	0	0	P. aeruginosa
SH171x36	SH221020x2x42	0	1585	590.8	561.2599999999999-620.34	844	0	0	0	0	0	0	0	0	P. aeruginosa
SH171x36	SH221x59	0	1376	115.5	109.72499999999998-121.27499999999999	165	0	0	0	0	0	0	0	0	P. aeruginosa
SH171x36	SH225x51	0	1303	128.1	121.695-134.505	183	0	0	0	0	0	0	0	0	P. aeruginosa
SH171x36	SH228skumx03	0	1364	127.4	121.02999999999999-133.77	182	0	0	0	0	0	0	0	0	P. aeruginosa
SH171x36	SH229x13	0	1361	130.2	123.68999999999998-136.71	186	0	0	0	0	0	0	0	0	P. aeruginosa
SH171x36	SH230321x2x10	0	1255	332.5	315.875-349.125	475	0	0	0	0	0	0	0	0	P. aeruginosa
SH171x36	SH230321x2x37	0	1297	331.8	315.2099999999999-348.39	474	0	0	0	0	0	0	0	0	P. aeruginosa
SH171x36	SH230920x2x90	0	1543	452.9	430.25499999999994-475.545	647	0	0	0	0	0	0	0	0	P. aeruginosa
SH171x36	SH250322x1x35	0	1348	57.4	54.529999999999994-60.27	82	0	0	0	0	0	0	0	0	P. aeruginosa
SH171x36	SH250322x1x44	0	1364	56.0	53.199999999999996-58.800000000000004	80	0	0	0	0	0	0	0	0	P. aeruginosa
SH171x36	SH260321x1x12	0	1341	326.9	310.55499999999995-343.245	467	0	0	0	0	0	0	0	0	P. aeruginosa
SH171x36	SH260321x2x41	0	1277	315.0	299.25-330.75	450	0	0	0	0	0	0	0	0	P. aeruginosa
SH171x36	SH260321x2x69	0	1360	310.1	294.59499999999997-325.60499999999996	443	0	0	0	0	0	0	0	0	P. aeruginosa
SH171x36	SH260321x2x96	0	1304	310.8	295.25999999999993-326.34	444	0	0	0	0	0	0	0	0	P. aeruginosa
SH171x36	SH280122x1x62	0	1303	105.0	99.75-110.25	150	0	0	0	0	0	0	0	0	P. aeruginosa
SH171x36	SH300920x2x82	0	1321	501.2	476.14-526.26	716	0	0	0	0	0	0	0	0	P. aeruginosa
SH181120x2x76	SH181120x2x93	0	774	14.0	13.299999999999999-14.700000000000001	20	0	0	0	0	0	0	0	0	P. aeruginosa
SH181120x2x76	SH182x42	0	1053	452.9	430.25499999999994-475.545	647	0	0	0	0	0	0	0	0	P. aeruginosa
SH181120x2x76	SH184x49	0	2077	455.7	432.91499999999996-478.485	651	0	0	0	0	0	0	0	0	P. aeruginosa
SH181120x2x76	SH194X17	0	840	485.8	461.50999999999993-510.09	694	0	0	0	0	0	0	0	0	P. aeruginosa
SH181120x2x76	SH200921x1x59	0	447	211.4	200.82999999999996-221.97	302	0	0	0	0	0	0	0	0	P. aeruginosa
SH181120x2x76	SH200921x1x6	0	688	205.1	194.845-215.355	293	0	0	0	0	0	0	0	0	P. aeruginosa
SH181120x2x76	SH200921x2x15	0	705	216.3	205.48499999999999-227.11499999999998	309	0	0	0	0	0	0	0	0	P. aeruginosa
SH181120x2x76	SH207x46	1	440	514.5	488.775-540.225	735	0	0	0	0	0	0	0	0	P. aeruginosa
SH181120x2x76	SH208x41	0	1952	518.0	492.09999999999997-543.9	740	0	0	0	0	0	0	0	0	P. aeruginosa
SH181120x2x76	SH211020x1x14	0	619	98.0	93.1-102.9	140	0	0	0	0	0	0	0	0	P. aeruginosa
SH181120x2x76	SH211020x2x65	0	1934	129.5	123.02499999999999-135.975	185	0	0	0	0	0	0	0	0	P. aeruginosa
SH181120x2x76	SH211020x2x82	0	734	135.1	128.345-141.855	193	0	0	0	0	0	0	0	0	P. aeruginosa
SH181120x2x76	SH211020x2x94	0	445	157.5	149.625-165.375	225	0	0	0	0	0	0	0	0	P. aeruginosa
SH181120x2x76	SH220222x1x20	0	472	340.9	323.85499999999996-357.945	487	0	0	0	0	0	0	0	0	P. aeruginosa
SH181120x2x76	SH220222x1x54	0	447	344.4	327.17999999999995-361.62	492	0	0	0	0	0	0	0	0	P. aeruginosa
SH181120x2x76	SH220222x1x64	0	446	346.5	329.175-363.825	495	0	0	0	0	0	0	0	0	P. aeruginosa
SH181120x2x76	SH220422x1x22	0	1010	381.5	362.425-400.575	545	0	0	0	0	0	0	0	0	P. aeruginosa
SH181120x2x76	SH220422x2x69	0	791	392.0	372.4-411.6	560	0	0	0	0	0	0	0	0	P. aeruginosa
SH181120x2x76	SH220921x1x24	0	789	224.0	212.79999999999998-235.20000000000002	320	0	0	0	0	0	0	0	0	P. aeruginosa
SH181120x2x76	SH220921x1x67	0	436	229.6	218.11999999999998-241.08	328	0	0	0	0	0	0	0	0	P. aeruginosa
SH181120x2x76	SH220921x1x70	0	734	227.5	216.12499999999997-238.87499999999997	325	0	0	0	0	0	0	0	0	P. aeruginosa
SH181120x2x76	SH220921x1x75	0	1097	230.3	218.78499999999997-241.815	329	0	0	0	0	0	0	0	0	P. aeruginosa
SH181120x2x76	SH220921x2x81	0	793	238.0	226.09999999999997-249.89999999999998	340	0	0	0	0	0	0	0	0	P. aeruginosa
SH181120x2x76	SH221020x2x42	0	1078	158.9	150.95499999999998-166.84499999999997	227	0	0	0	0	0	0	0	0	P. aeruginosa
SH181120x2x76	SH221x59	1	450	547.4	520.03-574.77	782	0	0	0	0	0	0	0	0	P. aeruginosa
SH181120x2x76	SH225x51	0	789	560.0	532.0-588.0	800	0	0	0	0	0	0	0	0	P. aeruginosa
SH181120x2x76	SH228skumx03	1	442	559.3	531.3349999999999-587.265	799	0	0	0	0	0	0	0	0	P. aeruginosa
SH181120x2x76	SH229x13	1	441	562.0999999999999	533.9949999999999-590.2049999999999	803	0	0	0	0	0	0	0	0	P. aeruginosa
SH181120x2x76	SH230321x2x10	0	608	99.4	94.42999999999999-104.36999999999999	142	0	0	0	0	0	0	0	0	P. aeruginosa
SH181120x2x76	SH230321x2x37	0	770	100.1	95.09499999999998-105.105	143	0	0	0	0	0	0	0	0	P. aeruginosa
SH181120x2x76	SH230920x2x90	0	947	21.0	19.95-22.05	30	0	0	0	0	0	0	0	0	P. aeruginosa
SH181120x2x76	SH250322x1x35	0	843	374.5	355.775-393.225	535	0	0	0	0	0	0	0	0	P. aeruginosa
SH181120x2x76	SH250322x1x44	0	446	375.9	357.10499999999996-394.695	537	0	0	0	0	0	0	0	0	P. aeruginosa
SH181120x2x76	SH260321x1x12	0	833	105.0	99.75-110.25	150	0	0	0	0	0	0	0	0	P. aeruginosa
SH181120x2x76	SH260321x2x41	0	786	116.9	111.05499999999999-122.74499999999999	167	0	0	0	0	0	0	0	0	P. aeruginosa
SH181120x2x76	SH260321x2x69	0	443	121.8	115.71-127.89	174	0	0	0	0	0	0	0	0	P. aeruginosa
SH181120x2x76	SH260321x2x96	0	788	121.1	115.04499999999999-127.155	173	0	0	0	0	0	0	0	0	P. aeruginosa
SH181120x2x76	SH280122x1x62	0	798	326.9	310.55499999999995-343.245	467	0	0	0	0	0	0	0	0	P. aeruginosa
SH181120x2x76	SH300920x2x82	0	803	69.3	65.835-72.765	99	0	0	0	0	0	0	0	0	P. aeruginosa
SH181120x2x93	SH182x42	0	684	438.9	416.955-460.84499999999997	627	0	0	0	0	0	0	0	0	P. aeruginosa
SH181120x2x93	SH184x49	0	1369	441.7	419.61499999999995-463.785	631	0	0	0	0	0	0	0	0	P. aeruginosa
SH181120x2x93	SH194X17	1	462	471.8	448.2099999999999-495.39	674	0	0	0	0	0	0	0	0	P. aeruginosa
SH181120x2x93	SH200921x1x59	0	444	197.4	187.52999999999997-207.26999999999998	282	0	0	0	0	0	0	0	0	P. aeruginosa
SH181120x2x93	SH200921x1x6	0	371	191.1	181.545-200.655	273	0	0	0	0	0	0	0	0	P. aeruginosa
SH181120x2x93	SH200921x2x15	0	241	202.3	192.18499999999997-212.415	289	0	0	0	0	0	0	0	0	P. aeruginosa
SH181120x2x93	SH207x46	1	365	500.5	475.4749999999999-525.525	715	0	0	0	0	0	0	0	0	P. aeruginosa
SH181120x2x93	SH208x41	0	1711	504.0	478.7999999999999-529.1999999999999	720	0	0	0	0	0	0	0	0	P. aeruginosa
SH181120x2x93	SH211020x1x14	0	312	112.0	106.39999999999999-117.60000000000001	160	0	0	0	0	0	0	0	0	P. aeruginosa
SH181120x2x93	SH211020x2x65	0	1692	143.5	136.325-150.675	205	0	0	0	0	0	0	0	0	P. aeruginosa
SH181120x2x93	SH211020x2x82	0	469	149.1	141.64499999999998-156.555	213	0	0	0	0	0	0	0	0	P. aeruginosa
SH181120x2x93	SH211020x2x94	0	451	171.5	162.92499999999998-180.07500000000002	245	0	0	0	0	0	0	0	0	P. aeruginosa
SH181120x2x93	SH220222x1x20	1	62	326.9	310.55499999999995-343.245	467	0	0	0	1	0	0	0	0	P. aeruginosa
SH181120x2x93	SH220222x1x54	0	446	330.4	313.87999999999994-346.92	472	0	0	0	0	0	0	0	0	P. aeruginosa
SH181120x2x93	SH220222x1x64	0	445	332.5	315.875-349.125	475	0	0	0	0	0	0	0	0	P. aeruginosa
SH181120x2x93	SH220422x1x22	1	312	367.5	349.125-385.875	525	0	0	0	0	0	0	0	0	P. aeruginosa
SH181120x2x93	SH220422x2x69	1	70	378.0	359.09999999999997-396.90000000000003	540	0	0	0	1	0	0	0	0	P. aeruginosa
SH181120x2x93	SH220921x1x24	1	65	210.0	199.5-220.5	300	0	0	0	1	0	0	0	1	P. aeruginosa
SH181120x2x93	SH220921x1x67	0	444	215.6	204.82-226.38	308	0	0	0	0	0	0	0	0	P. aeruginosa
SH181120x2x93	SH220921x1x70	0	469	213.5	202.825-224.175	305	0	0	0	0	0	0	0	0	P. aeruginosa
SH181120x2x93	SH220921x1x75	0	372	216.3	205.48499999999999-227.11499999999998	309	0	0	0	0	0	0	0	0	P. aeruginosa
SH181120x2x93	SH220921x2x81	1	67	224.0	212.79999999999998-235.20000000000002	320	0	0	0	1	0	0	0	1	P. aeruginosa
SH181120x2x93	SH221020x2x42	0	732	172.9	164.25499999999997-181.545	247	0	0	0	0	0	0	0	0	P. aeruginosa
SH181120x2x93	SH221x59	1	463	533.4	506.72999999999996-560.07	762	0	0	0	0	0	0	0	0	P. aeruginosa
SH181120x2x93	SH225x51	1	60	546.0	518.6999999999999-573.3000000000001	780	0	0	0	1	0	0	0	0	P. aeruginosa
SH181120x2x93	SH228skumx03	1	443	545.3	518.035-572.5649999999999	779	0	0	0	0	0	0	0	0	P. aeruginosa
SH181120x2x93	SH229x13	1	441	548.0999999999999	520.6949999999999-575.5049999999999	783	0	0	0	0	0	0	0	0	P. aeruginosa
SH181120x2x93	SH230321x2x10	0	302	85.39999999999999	81.12999999999998-89.67	122	0	0	0	0	0	0	0	0	P. aeruginosa
SH181120x2x93	SH230321x2x37	1	41	86.1	81.79499999999999-90.405	123	0	0	0	1	0	1	1	1	P. aeruginosa
SH181120x2x93	SH230920x2x90	0	689	35.0	33.25-36.75	50	0	0	0	0	0	0	0	0	P. aeruginosa
SH181120x2x93	SH250322x1x35	1	119	360.5	342.47499999999997-378.52500000000003	515	0	0	0	0	0	0	0	0	P. aeruginosa
SH181120x2x93	SH250322x1x44	0	444	361.9	343.80499999999995-379.995	517	0	0	0	0	0	0	0	0	P. aeruginosa
SH181120x2x93	SH260321x1x12	0	111	91.0	86.45-95.55	130	0	0	0	0	0	0	0	0	P. aeruginosa
SH181120x2x93	SH260321x2x41	1	58	102.9	97.75499999999998-108.045	147	0	0	0	1	0	1	1	1	P. aeruginosa
SH181120x2x93	SH260321x2x69	0	441	107.8	102.41-113.19	154	0	0	0	0	0	0	0	0	P. aeruginosa
SH181120x2x93	SH260321x2x96	1	64	107.1	101.74499999999999-112.455	153	0	0	0	1	0	1	1	1	P. aeruginosa
SH181120x2x93	SH280122x1x62	1	74	312.9	297.25499999999994-328.545	447	0	0	0	1	0	0	0	0	P. aeruginosa
SH181120x2x93	SH300920x2x82	1	79	83.3	79.13499999999999-87.465	119	0	0	0	1	0	1	1	1	P. aeruginosa
SH182x42	SH184x49	0	1953	2.8	2.6599999999999997-2.94	4	0	0	0	0	0	0	0	0	P. aeruginosa
SH182x42	SH200921x1x59	0	701	241.5	229.42499999999995-253.575	345	0	0	0	0	0	0	0	0	P. aeruginosa
SH182x42	SH200921x1x6	0	619	247.8	235.40999999999997-260.19	354	0	0	0	0	0	0	0	0	P. aeruginosa
SH182x42	SH200921x2x15	0	629	236.6	224.76999999999998-248.43	338	0	0	0	0	0	0	0	0	P. aeruginosa
SH182x42	SH207x46	0	662	61.6	58.51999999999999-64.67999999999999	88	0	0	0	0	0	0	0	0	P. aeruginosa
SH182x42	SH208x41	0	1983	65.1	61.84499999999999-68.355	93	0	0	0	0	0	0	0	0	P. aeruginosa
SH182x42	SH211020x1x14	0	619	550.9	523.3549999999999-578.445	787	0	0	0	0	0	0	0	0	P. aeruginosa
SH182x42	SH211020x2x65	0	1965	582.4	553.28-611.52	832	0	0	0	0	0	0	0	0	P. aeruginosa
SH182x42	SH211020x2x82	0	668	588.0	558.6-617.4	840	0	0	0	0	0	0	0	0	P. aeruginosa
SH182x42	SH211020x2x94	0	709	610.4	579.88-640.92	872	0	0	0	0	0	0	0	0	P. aeruginosa
SH182x42	SH220222x1x20	0	435	112.0	106.39999999999999-117.60000000000001	160	0	0	0	0	0	0	0	0	P. aeruginosa
SH182x42	SH220222x1x54	0	703	108.5	103.07499999999999-113.92500000000001	155	0	0	0	0	0	0	0	0	P. aeruginosa
SH182x42	SH220222x1x64	0	703	106.4	101.07999999999998-111.72	152	0	0	0	0	0	0	0	0	P. aeruginosa
SH182x42	SH220422x1x22	0	907	71.39999999999999	67.82999999999998-74.97	102	0	0	0	0	0	0	0	0	P. aeruginosa
SH182x42	SH220422x2x69	0	687	60.9	57.855-63.945	87	0	0	0	0	0	0	0	0	P. aeruginosa
SH182x42	SH220921x1x24	0	677	228.9	217.45499999999996-240.345	327	0	0	0	0	0	0	0	0	P. aeruginosa
SH182x42	SH220921x1x67	0	701	223.3	212.13499999999996-234.465	319	0	0	0	0	0	0	0	0	P. aeruginosa
SH182x42	SH220921x1x70	0	668	225.4	214.12999999999997-236.67	322	0	0	0	0	0	0	0	0	P. aeruginosa
SH182x42	SH220921x1x75	0	971	222.6	211.47-233.73	318	0	0	0	0	0	0	0	0	P. aeruginosa
SH182x42	SH220921x2x81	0	681	214.9	204.15499999999997-225.64499999999998	307	0	0	0	0	0	0	0	0	P. aeruginosa
SH182x42	SH221020x2x42	0	1077	611.8	581.2099999999999-642.39	874	0	0	0	0	0	0	0	0	P. aeruginosa
SH182x42	SH221x59	0	722	94.5	89.77499999999999-99.22500000000001	135	0	0	0	0	0	0	0	0	P. aeruginosa
SH182x42	SH225x51	0	678	107.1	101.74499999999999-112.455	153	0	0	0	0	0	0	0	0	P. aeruginosa
SH182x42	SH228skumx03	0	701	106.4	101.07999999999998-111.72	152	0	0	0	0	0	0	0	0	P. aeruginosa
SH182x42	SH229x13	0	699	109.2	103.73999999999998-114.66	156	0	0	0	0	0	0	0	0	P. aeruginosa
SH182x42	SH230321x2x10	0	608	353.5	335.825-371.175	505	0	0	0	0	0	0	0	0	P. aeruginosa
SH182x42	SH230321x2x37	0	672	352.8	335.15999999999997-370.43999999999994	504	0	0	0	0	0	0	0	0	P. aeruginosa
SH182x42	SH230920x2x90	0	960	473.9	450.205-497.59499999999997	677	0	0	0	0	0	0	0	0	P. aeruginosa
SH182x42	SH250322x1x35	0	735	78.39999999999999	74.47999999999999-82.32	112	0	0	0	0	0	0	0	0	P. aeruginosa
SH182x42	SH250322x1x44	0	702	77.0	73.14999999999999-80.85000000000001	110	0	0	0	0	0	0	0	0	P. aeruginosa
SH182x42	SH260321x1x12	0	723	347.9	330.50499999999994-365.295	497	0	0	0	0	0	0	0	0	P. aeruginosa
SH182x42	SH260321x2x41	0	670	336.0	319.2-352.8	480	0	0	0	0	0	0	0	0	P. aeruginosa
SH182x42	SH260321x2x69	0	698	331.1	314.54499999999996-347.655	473	0	0	0	0	0	0	0	0	P. aeruginosa
SH182x42	SH260321x2x96	0	677	331.8	315.2099999999999-348.39	474	0	0	0	0	0	0	0	0	P. aeruginosa
SH182x42	SH280122x1x62	0	669	126.0	119.69999999999997-132.29999999999998	180	0	0	0	0	0	0	0	0	P. aeruginosa
SH182x42	SH300920x2x82	0	690	522.1999999999999	496.0899999999999-548.31	746	0	0	0	0	0	0	0	0	P. aeruginosa
SH184x49	SH194X17	0	1742	30.1	28.594999999999995-31.605	43	0	0	0	0	0	0	0	0	P. aeruginosa
SH184x49	SH200921x1x59	0	1763	244.3	232.08499999999998-256.515	349	0	0	0	0	0	0	0	0	P. aeruginosa
SH184x49	SH200921x1x6	0	1676	250.6	238.07-263.13	358	0	0	0	0	0	0	0	0	P. aeruginosa
SH184x49	SH200921x2x15	0	1544	239.4	227.42999999999998-251.36999999999998	342	0	0	0	0	0	0	0	0	P. aeruginosa
SH184x49	SH207x46	0	1683	58.8	55.85999999999999-61.74	84	0	0	0	0	0	0	0	0	P. aeruginosa
SH184x49	SH208x41	0	3031	62.3	59.184999999999995-65.415	89	0	0	0	0	0	0	0	0	P. aeruginosa
SH184x49	SH211020x1x14	0	1618	553.6999999999999	526.0149999999999-581.385	791	0	0	0	0	0	0	0	0	P. aeruginosa
SH184x49	SH211020x2x65	0	3013	585.1999999999999	555.9399999999999-614.4599999999999	836	0	0	0	0	0	0	0	0	P. aeruginosa
SH184x49	SH211020x2x82	0	1772	590.8	561.2599999999999-620.34	844	0	0	0	0	0	0	0	0	P. aeruginosa
SH184x49	SH211020x2x94	0	1770	613.1999999999999	582.54-643.8599999999999	876	0	0	0	0	0	0	0	0	P. aeruginosa
SH184x49	SH220222x1x20	0	1366	114.8	109.05999999999999-120.54	164	0	0	0	0	0	0	0	0	P. aeruginosa
SH184x49	SH220222x1x54	0	1765	111.3	105.735-116.865	159	0	0	0	0	0	0	0	0	P. aeruginosa
SH184x49	SH220222x1x64	0	1764	109.2	103.73999999999998-114.66	156	0	0	0	0	0	0	0	0	P. aeruginosa
SH184x49	SH220422x1x22	0	1611	74.19999999999999	70.48999999999998-77.91	106	0	0	0	0	0	0	0	0	P. aeruginosa
SH184x49	SH220422x2x69	0	1373	63.7	60.51499999999999-66.885	91	0	0	0	0	0	0	0	0	P. aeruginosa
SH184x49	SH220921x1x24	0	1368	231.7	220.11499999999998-243.285	331	0	0	0	0	0	0	0	0	P. aeruginosa
SH184x49	SH220921x1x67	0	1761	226.1	214.795-237.405	323	0	0	0	0	0	0	0	0	P. aeruginosa
SH184x49	SH220921x1x70	0	1772	228.2	216.79-239.60999999999999	326	0	0	0	0	0	0	0	0	P. aeruginosa
SH184x49	SH220921x1x75	0	1675	225.4	214.12999999999997-236.67	322	0	0	0	0	0	0	0	0	P. aeruginosa
SH184x49	SH220921x2x81	0	1370	217.7	206.81499999999997-228.585	311	0	0	0	0	0	0	0	0	P. aeruginosa
SH184x49	SH221020x2x42	0	2034	614.5999999999999	583.8699999999999-645.3299999999999	878	0	0	0	0	0	0	0	0	P. aeruginosa
SH184x49	SH221x59	0	1779	91.7	87.11499999999998-96.285	131	0	0	0	0	0	0	0	0	P. aeruginosa
SH184x49	SH225x51	0	1365	104.3	99.085-109.515	149	0	0	0	0	0	0	0	0	P. aeruginosa
SH184x49	SH228skumx03	0	1762	103.6	98.41999999999999-108.78	148	0	0	0	0	0	0	0	0	P. aeruginosa
SH184x49	SH229x13	0	1760	106.4	101.07999999999998-111.72	152	0	0	0	0	0	0	0	0	P. aeruginosa
SH184x49	SH230321x2x10	0	1605	356.3	338.48499999999996-374.11499999999995	509	0	0	0	0	0	0	0	0	P. aeruginosa
SH184x49	SH230321x2x37	0	1360	355.6	337.81999999999994-373.38	508	0	0	0	0	0	0	0	0	P. aeruginosa
SH184x49	SH230920x2x90	0	1994	476.7	452.86499999999995-500.535	681	0	0	0	0	0	0	0	0	P. aeruginosa
SH184x49	SH250322x1x35	0	1422	81.19999999999999	77.13999999999999-85.25999999999999	116	0	0	0	0	0	0	0	0	P. aeruginosa
SH184x49	SH250322x1x44	0	1763	79.8	75.80999999999999-83.79	114	0	0	0	0	0	0	0	0	P. aeruginosa
SH184x49	SH260321x1x12	0	1415	350.7	333.16499999999996-368.235	501	0	0	0	0	0	0	0	0	P. aeruginosa
SH184x49	SH260321x2x41	0	1363	338.8	321.85999999999996-355.73999999999995	484	0	0	0	0	0	0	0	0	P. aeruginosa
SH184x49	SH260321x2x69	0	1760	333.9	317.205-350.59499999999997	477	0	0	0	0	0	0	0	0	P. aeruginosa
SH184x49	SH260321x2x96	0	1368	334.6	317.86999999999995-351.33	478	0	0	0	0	0	0	0	0	P. aeruginosa
SH184x49	SH280122x1x62	0	1379	128.8	122.35999999999997-135.23999999999998	184	0	0	0	0	0	0	0	0	P. aeruginosa
SH184x49	SH300920x2x82	0	1385	525.0	498.75-551.25	750	0	0	0	0	0	0	0	0	P. aeruginosa
SH194X17	SH200921x1x59	0	480	274.4	260.67999999999995-288.12	392	0	0	0	0	0	0	0	0	P. aeruginosa
SH194X17	SH200921x1x6	0	399	280.7	266.66499999999996-294.735	401	0	0	0	0	0	0	0	0	P. aeruginosa
SH194X17	SH200921x2x15	0	409	269.5	256.025-282.975	385	0	0	0	0	0	0	0	0	P. aeruginosa
SH194X17	SH207x46	0	441	28.7	27.264999999999997-30.135	41	0	0	0	0	0	0	0	0	P. aeruginosa
SH194X17	SH208x41	0	1771	32.2	30.589999999999993-33.809999999999995	46	0	0	0	0	0	0	0	0	P. aeruginosa
SH194X17	SH211020x1x14	1	397	583.8	554.6099999999999-612.99	834	0	0	0	0	0	0	0	0	P. aeruginosa
SH194X17	SH211020x2x65	0	1753	615.3	584.535-646.0649999999999	879	0	0	0	0	0	0	0	0	P. aeruginosa
SH194X17	SH211020x2x82	1	448	620.9	589.8549999999999-651.945	887	0	0	0	0	0	0	0	0	P. aeruginosa
SH194X17	SH211020x2x94	1	488	643.3	611.1349999999999-675.465	919	0	0	0	0	0	0	0	0	P. aeruginosa
SH194X17	SH220222x1x20	0	215	144.9	137.65499999999997-152.14499999999998	207	0	0	0	0	0	0	0	0	P. aeruginosa
SH194X17	SH220222x1x54	0	482	141.4	134.32999999999998-148.46999999999997	202	0	0	0	0	0	0	0	0	P. aeruginosa
SH194X17	SH220222x1x64	0	482	139.3	132.33499999999998-146.265	199	0	0	0	0	0	0	0	0	P. aeruginosa
SH194X17	SH220422x1x22	0	690	104.3	99.085-109.515	149	0	0	0	0	0	0	0	0	P. aeruginosa
SH194X17	SH220422x2x69	0	464	93.8	89.11-98.49	134	0	0	0	0	0	0	0	0	P. aeruginosa
SH194X17	SH220921x1x24	0	455	261.8	248.71-274.89000000000004	374	0	0	0	0	0	0	0	0	P. aeruginosa
SH194X17	SH220921x1x67	0	480	256.2	243.39-269.01	366	0	0	0	0	0	0	0	0	P. aeruginosa
SH194X17	SH220921x1x70	0	448	258.3	245.385-271.21500000000003	369	0	0	0	0	0	0	0	0	P. aeruginosa
SH194X17	SH220921x1x75	0	748	255.5	242.72499999999997-268.275	365	0	0	0	0	0	0	0	0	P. aeruginosa
SH194X17	SH220921x2x81	0	460	247.8	235.40999999999997-260.19	354	0	0	0	0	0	0	0	0	P. aeruginosa
SH194X17	SH221020x2x42	0	860	644.6999999999999	612.4649999999999-676.935	921	0	0	0	0	0	0	0	0	P. aeruginosa
SH194X17	SH221x59	0	498	61.6	58.51999999999999-64.67999999999999	88	0	0	0	0	0	0	0	0	P. aeruginosa
SH194X17	SH225x51	0	457	74.19999999999999	70.48999999999998-77.91	106	0	0	0	0	0	0	0	0	P. aeruginosa
SH194X17	SH228skumx03	0	480	73.5	69.825-77.175	105	0	0	0	0	0	0	0	0	P. aeruginosa
SH194X17	SH229x13	0	478	76.3	72.485-80.115	109	0	0	0	0	0	0	0	0	P. aeruginosa
SH194X17	SH230321x2x10	1	386	386.4	367.08-405.71999999999997	552	0	0	0	0	0	0	0	0	P. aeruginosa
SH194X17	SH230321x2x37	0	451	385.7	366.41499999999996-404.985	551	0	0	0	0	0	0	0	0	P. aeruginosa
SH194X17	SH230920x2x90	0	738	506.8	481.4599999999999-532.14	724	0	0	0	0	0	0	0	0	P. aeruginosa
SH194X17	SH250322x1x35	0	512	111.3	105.735-116.865	159	0	0	0	0	0	0	0	0	P. aeruginosa
SH194X17	SH250322x1x44	0	481	109.9	104.40499999999999-115.395	157	0	0	0	0	0	0	0	0	P. aeruginosa
SH194X17	SH260321x1x12	0	501	380.8	361.75999999999993-399.84	544	0	0	0	0	0	0	0	0	P. aeruginosa
SH194X17	SH260321x2x41	0	449	368.9	350.455-387.34499999999997	527	0	0	0	0	0	0	0	0	P. aeruginosa
SH194X17	SH260321x2x69	0	477	364.0	345.8-382.2	520	0	0	0	0	0	0	0	0	P. aeruginosa
SH194X17	SH260321x2x96	0	458	364.7	346.465-382.935	521	0	0	0	0	0	0	0	0	P. aeruginosa
SH194X17	SH280122x1x62	0	448	158.9	150.95499999999998-166.84499999999997	227	0	0	0	0	0	0	0	0	P. aeruginosa
SH194X17	SH300920x2x82	1	470	555.0999999999999	527.3449999999999-582.8549999999999	793	0	0	0	0	0	0	0	0	P. aeruginosa
SH200921x1x59	SH200921x1x6	0	315	6.3	5.984999999999999-6.615	9	0	0	0	0	0	0	0	0	P. aeruginosa
SH200921x1x59	SH200921x2x15	0	355	4.9	4.654999999999999-5.145	7	0	0	0	0	0	0	0	0	P. aeruginosa
SH200921x1x59	SH207x46	1	35	303.1	287.94499999999994-318.255	433	0	0	0	1	0	0	0	0	P. aeruginosa
SH200921x1x59	SH208x41	0	1596	306.6	291.27-321.92999999999995	438	0	0	0	0	0	0	0	0	P. aeruginosa
SH200921x1x59	SH211020x1x14	1	268	309.4	293.92999999999995-324.87	442	0	0	0	0	0	0	0	0	P. aeruginosa
SH200921x1x59	SH211020x2x65	0	1577	340.9	323.85499999999996-357.945	487	0	0	0	0	0	0	0	0	P. aeruginosa
SH200921x1x59	SH211020x2x82	0	372	346.5	329.175-363.825	495	0	0	0	0	0	0	0	0	P. aeruginosa
SH200921x1x59	SH211020x2x94	1	25	368.9	350.455-387.34499999999997	527	0	0	1	1	0	0	0	0	P. aeruginosa
SH200921x1x59	SH220222x1x20	1	65	129.5	123.02499999999999-135.975	185	0	0	0	1	0	0	1	1	P. aeruginosa
SH200921x1x59	SH220222x1x54	1	20	133.0	126.35-139.65	190	0	0	1	1	0	0	1	1	P. aeruginosa
SH200921x1x59	SH220222x1x64	1	19	135.1	128.345-141.855	193	0	1	1	1	0	0	1	1	P. aeruginosa
SH200921x1x59	SH220422x1x22	0	710	170.1	161.595-178.605	243	0	0	0	0	0	0	0	0	P. aeruginosa
SH200921x1x59	SH220422x2x69	0	460	180.6	171.57-189.63	258	0	0	0	0	0	0	0	0	P. aeruginosa
SH200921x1x59	SH220921x1x24	0	455	12.6	11.969999999999999-13.23	18	0	0	0	0	0	0	0	0	P. aeruginosa
SH200921x1x59	SH220921x1x67	1	18	18.2	17.29-19.11	26	0	1	1	1	1	1	1	1	P. aeruginosa
SH200921x1x59	SH220921x1x70	0	372	16.1	15.294999999999996-16.904999999999998	23	0	0	0	0	0	0	0	0	P. aeruginosa
SH200921x1x59	SH220921x1x75	0	762	18.9	17.955-19.845	27	0	0	0	0	0	0	0	0	P. aeruginosa
SH200921x1x59	SH220921x2x81	0	458	26.6	25.269999999999996-27.93	38	0	0	0	0	0	0	0	0	P. aeruginosa
SH200921x1x59	SH221020x2x42	0	809	370.3	351.78499999999997-388.81499999999994	529	0	0	0	0	0	0	0	0	P. aeruginosa
SH200921x1x59	SH221x59	1	38	336.0	319.2-352.8	480	0	0	0	1	0	0	0	0	P. aeruginosa
SH200921x1x59	SH225x51	0	451	348.6	331.16999999999996-366.03	498	0	0	0	0	0	0	0	0	P. aeruginosa
SH200921x1x59	SH228skumx03	1	17	347.9	330.50499999999994-365.295	497	0	1	1	1	0	0	0	0	P. aeruginosa
SH200921x1x59	SH229x13	1	15	350.7	333.16499999999996-368.235	501	0	1	1	1	0	0	0	0	P. aeruginosa
SH200921x1x59	SH230321x2x10	0	257	112.0	106.39999999999999-117.60000000000001	160	0	0	0	0	0	0	0	0	P. aeruginosa
SH200921x1x59	SH230321x2x37	0	431	111.3	105.735-116.865	159	0	0	0	0	0	0	0	0	P. aeruginosa
SH200921x1x59	SH230920x2x90	0	590	232.4	220.77999999999997-244.01999999999998	332	0	0	0	0	0	0	0	0	P. aeruginosa
SH200921x1x59	SH250322x1x35	0	508	163.1	154.945-171.255	233	0	0	0	0	0	0	0	0	P. aeruginosa
SH200921x1x59	SH250322x1x44	1	18	164.5	156.275-172.725	235	0	1	1	1	0	0	1	1	P. aeruginosa
SH200921x1x59	SH260321x1x12	0	505	106.4	101.07999999999998-111.72	152	0	0	0	0	0	0	0	0	P. aeruginosa
SH200921x1x59	SH260321x2x41	0	449	94.5	89.77499999999999-99.22500000000001	135	0	0	0	0	0	0	0	0	P. aeruginosa
SH200921x1x59	SH260321x2x69	1	15	89.6	85.11999999999999-94.08	128	0	1	1	1	0	1	1	1	P. aeruginosa
SH200921x1x59	SH260321x2x96	0	455	90.3	85.785-94.815	129	0	0	0	0	0	0	0	0	P. aeruginosa
SH200921x1x59	SH280122x1x62	0	463	115.5	109.72499999999998-121.27499999999999	165	0	0	0	0	0	0	0	0	P. aeruginosa
SH200921x1x59	SH300920x2x82	0	470	280.7	266.66499999999996-294.735	401	0	0	0	0	0	0	0	0	P. aeruginosa
SH200921x1x6	SH200921x2x15	0	253	11.2	10.639999999999999-11.76	16	0	0	0	0	0	0	0	0	P. aeruginosa
SH200921x1x6	SH207x46	1	273	309.4	293.92999999999995-324.87	442	0	0	0	0	0	0	0	0	P. aeruginosa
SH200921x1x6	SH208x41	0	1614	312.9	297.25499999999994-328.545	447	0	0	0	0	0	0	0	0	P. aeruginosa
SH200921x1x6	SH211020x1x14	1	267	303.1	287.94499999999994-318.255	433	0	0	0	0	0	0	0	0	P. aeruginosa
SH200921x1x6	SH211020x2x65	0	1595	334.6	317.86999999999995-351.33	478	0	0	0	0	0	0	0	0	P. aeruginosa
SH200921x1x6	SH211020x2x82	1	339	340.2	323.19-357.21	486	0	0	0	0	0	0	0	0	P. aeruginosa
SH200921x1x6	SH211020x2x94	1	324	362.6	344.46999999999997-380.72999999999996	518	0	0	0	0	0	0	0	0	P. aeruginosa
SH200921x1x6	SH220222x1x20	1	64	135.8	129.01-142.58999999999997	194	0	0	0	1	0	0	1	1	P. aeruginosa
SH200921x1x6	SH220222x1x54	0	319	139.3	132.33499999999998-146.265	199	0	0	0	0	0	0	0	0	P. aeruginosa
SH200921x1x6	SH220222x1x64	0	318	141.4	134.32999999999998-148.46999999999997	202	0	0	0	0	0	0	0	0	P. aeruginosa
SH200921x1x6	SH220422x1x22	0	612	176.4	167.57999999999998-185.21999999999997	252	0	0	0	0	0	0	0	0	P. aeruginosa
SH200921x1x6	SH220422x2x69	0	374	186.9	177.55499999999998-196.24499999999998	267	0	0	0	0	0	0	0	0	P. aeruginosa
SH200921x1x6	SH220921x1x24	0	361	18.9	17.955-19.845	27	0	0	0	0	0	0	0	0	P. aeruginosa
SH200921x1x6	SH220921x1x67	0	317	24.5	23.275-25.725	35	0	0	0	0	0	0	0	0	P. aeruginosa
SH200921x1x6	SH220921x1x70	0	339	22.4	21.279999999999998-23.52	32	0	0	0	0	0	0	0	0	P. aeruginosa
SH200921x1x6	SH220921x1x75	0	674	25.2	23.939999999999998-26.46	36	0	0	0	0	0	0	0	0	P. aeruginosa
SH200921x1x6	SH220921x2x81	0	350	32.9	31.254999999999995-34.545	47	0	0	0	0	0	0	0	0	P. aeruginosa
SH200921x1x6	SH221020x2x42	0	771	364.0	345.8-382.2	520	0	0	0	0	0	0	0	0	P. aeruginosa
SH200921x1x6	SH221x59	1	336	342.3	325.18499999999995-359.41499999999996	489	0	0	0	0	0	0	0	0	P. aeruginosa
SH200921x1x6	SH225x51	1	365	354.9	337.155-372.645	507	0	0	0	0	0	0	0	0	P. aeruginosa
SH200921x1x6	SH228skumx03	1	316	354.2	336.48999999999995-371.91	506	0	0	0	0	0	0	0	0	P. aeruginosa
SH200921x1x6	SH229x13	1	314	357.0	339.15-374.85	510	0	0	0	0	0	0	0	0	P. aeruginosa
SH200921x1x6	SH230321x2x10	0	256	105.7	100.41499999999998-110.985	151	0	0	0	0	0	0	0	0	P. aeruginosa
SH200921x1x6	SH230321x2x37	0	359	105.0	99.75-110.25	150	0	0	0	0	0	0	0	0	P. aeruginosa
SH200921x1x6	SH230920x2x90	0	577	226.1	214.795-237.405	323	0	0	0	0	0	0	0	0	P. aeruginosa
SH200921x1x6	SH250322x1x35	0	417	169.4	160.92999999999998-177.86999999999998	242	0	0	0	0	0	0	0	0	P. aeruginosa
SH200921x1x6	SH250322x1x44	0	317	170.8	162.25999999999996-179.34	244	0	0	0	0	0	0	0	0	P. aeruginosa
SH200921x1x6	SH260321x1x12	0	363	100.1	95.09499999999998-105.105	143	0	0	0	0	0	0	0	0	P. aeruginosa
SH200921x1x6	SH260321x2x41	0	360	88.19999999999999	83.78999999999999-92.60999999999999	126	0	0	0	0	0	0	0	0	P. aeruginosa
SH200921x1x6	SH260321x2x69	0	314	83.3	79.13499999999999-87.465	119	0	0	0	0	0	0	0	0	P. aeruginosa
SH200921x1x6	SH260321x2x96	0	347	84.0	79.8-88.2	120	0	0	0	0	0	0	0	0	P. aeruginosa
SH200921x1x6	SH280122x1x62	0	375	121.8	115.71-127.89	174	0	0	0	0	0	0	0	0	P. aeruginosa
SH200921x1x6	SH300920x2x82	0	376	274.4	260.67999999999995-288.12	392	0	0	0	0	0	0	0	0	P. aeruginosa
SH200921x2x15	SH207x46	1	299	298.2	283.28999999999996-313.11	426	0	0	0	0	0	0	0	0	P. aeruginosa
SH200921x2x15	SH208x41	0	1638	301.7	286.61499999999995-316.785	431	0	0	0	0	0	0	0	0	P. aeruginosa
SH200921x2x15	SH211020x1x14	1	231	314.3	298.5849999999999-330.015	449	0	0	0	0	0	0	0	0	P. aeruginosa
SH200921x2x15	SH211020x2x65	0	1619	345.8	328.50999999999993-363.09	494	0	0	0	0	0	0	0	0	P. aeruginosa
SH200921x2x15	SH211020x2x82	1	358	351.4	333.83-368.96999999999997	502	0	0	0	0	0	0	0	0	P. aeruginosa
SH200921x2x15	SH211020x2x94	1	362	373.8	355.10999999999996-392.48999999999995	534	0	0	0	0	0	0	0	0	P. aeruginosa
SH200921x2x15	SH220222x1x20	1	41	124.6	118.36999999999999-130.83	178	0	0	0	1	0	1	1	1	P. aeruginosa
SH200921x2x15	SH220222x1x54	0	357	128.1	121.695-134.505	183	0	0	0	0	0	0	0	0	P. aeruginosa
SH200921x2x15	SH220222x1x64	0	356	130.2	123.68999999999998-136.71	186	0	0	0	0	0	0	0	0	P. aeruginosa
SH200921x2x15	SH220422x1x22	0	480	165.2	156.93999999999997-173.46	236	0	0	0	0	0	0	0	0	P. aeruginosa
SH200921x2x15	SH220422x2x69	0	243	175.7	166.915-184.48499999999999	251	0	0	0	0	0	0	0	0	P. aeruginosa
SH200921x2x15	SH220921x1x24	0	227	7.699999999999999	7.314999999999999-8.084999999999999	11	0	0	0	0	0	0	0	0	P. aeruginosa
SH200921x2x15	SH220921x1x67	0	355	13.3	12.634999999999998-13.965	19	0	0	0	0	0	0	0	0	P. aeruginosa
SH200921x2x15	SH220921x1x70	0	358	11.2	10.639999999999999-11.76	16	0	0	0	0	0	0	0	0	P. aeruginosa
SH200921x2x15	SH220921x1x75	0	544	14.0	13.299999999999999-14.700000000000001	20	0	0	0	0	0	0	0	0	P. aeruginosa
SH200921x2x15	SH220921x2x81	0	234	21.7	20.615-22.785	31	0	0	0	0	0	0	0	0	P. aeruginosa
SH200921x2x15	SH221020x2x42	0	726	375.2	356.44-393.96	536	0	0	0	0	0	0	0	0	P. aeruginosa
SH200921x2x15	SH221x59	0	374	331.1	314.54499999999996-347.655	473	0	0	0	0	0	0	0	0	P. aeruginosa
SH200921x2x15	SH225x51	1	235	343.7	326.515-360.885	491	0	0	0	0	0	0	0	0	P. aeruginosa
SH200921x2x15	SH228skumx03	1	354	343.0	325.84999999999997-360.15000000000003	490	0	0	0	0	0	0	0	0	P. aeruginosa
SH200921x2x15	SH229x13	1	352	345.8	328.50999999999993-363.09	494	0	0	0	0	0	0	0	0	P. aeruginosa
SH200921x2x15	SH230321x2x10	0	220	116.9	111.05499999999999-122.74499999999999	167	0	0	0	0	0	0	0	0	P. aeruginosa
SH200921x2x15	SH230321x2x37	0	229	116.2	110.38999999999999-122.00999999999999	166	0	0	0	0	0	0	0	0	P. aeruginosa
SH200921x2x15	SH230920x2x90	0	592	237.3	225.43499999999997-249.165	339	0	0	0	0	0	0	0	0	P. aeruginosa
SH200921x2x15	SH250322x1x35	0	292	158.2	150.29-166.10999999999999	226	0	0	0	0	0	0	0	0	P. aeruginosa
SH200921x2x15	SH250322x1x44	0	355	159.6	151.61999999999998-167.58	228	0	0	0	0	0	0	0	0	P. aeruginosa
SH200921x2x15	SH260321x1x12	0	230	111.3	105.735-116.865	159	0	0	0	0	0	0	0	0	P. aeruginosa
SH200921x2x15	SH260321x2x41	0	230	99.4	94.42999999999999-104.36999999999999	142	0	0	0	0	0	0	0	0	P. aeruginosa
SH200921x2x15	SH260321x2x69	0	352	94.5	89.77499999999999-99.22500000000001	135	0	0	0	0	0	0	0	0	P. aeruginosa
SH200921x2x15	SH260321x2x96	0	231	95.2	90.43999999999998-99.96	136	0	0	0	0	0	0	0	0	P. aeruginosa
SH200921x2x15	SH280122x1x62	0	246	110.6	105.07-116.13	158	0	0	0	0	0	0	0	0	P. aeruginosa
SH200921x2x15	SH300920x2x82	1	242	285.6	271.31999999999994-299.88	408	0	0	0	0	0	0	0	0	P. aeruginosa
SH207x46	SH208x41	0	1549	3.5	3.3249999999999997-3.6750000000000003	5	0	0	0	0	0	0	0	0	P. aeruginosa
SH207x46	SH211020x1x14	1	199	612.5	581.875-643.125	875	0	0	0	0	0	0	0	0	P. aeruginosa
SH207x46	SH211020x2x65	0	1530	644.0	611.8-676.2	920	0	0	0	0	0	0	0	0	P. aeruginosa
SH207x46	SH211020x2x82	1	312	649.5999999999999	617.1199999999999-682.0799999999999	928	0	0	0	0	0	0	0	0	P. aeruginosa
SH207x46	SH211020x2x94	1	38	672.0	638.4-705.6	960	0	0	0	1	0	0	0	0	P. aeruginosa
SH207x46	SH220222x1x20	1	79	173.6	164.92-182.28	248	0	0	0	1	0	0	1	1	P. aeruginosa
SH207x46	SH220222x1x54	1	35	170.1	161.595-178.605	243	0	0	0	1	0	0	1	1	P. aeruginosa
SH207x46	SH220222x1x64	1	34	168.0	159.6-176.4	240	0	0	0	1	0	0	1	1	P. aeruginosa
SH207x46	SH220422x1x22	0	630	133.0	126.35-139.65	190	0	0	0	0	0	0	0	0	P. aeruginosa
SH207x46	SH220422x2x69	0	381	122.5	116.37499999999999-128.625	175	0	0	0	0	0	0	0	0	P. aeruginosa
SH207x46	SH220921x1x24	0	376	290.5	275.97499999999997-305.02500000000003	415	0	0	0	0	0	0	0	0	P. aeruginosa
SH207x46	SH220921x1x67	1	25	284.9	270.655-299.145	407	0	0	1	1	0	0	0	0	P. aeruginosa
SH207x46	SH220921x1x70	0	312	287.0	272.65-301.35	410	0	0	0	0	0	0	0	0	P. aeruginosa
SH207x46	SH220921x1x75	0	683	284.2	269.98999999999995-298.41	406	0	0	0	0	0	0	0	0	P. aeruginosa
SH207x46	SH220921x2x81	0	379	276.5	262.675-290.325	395	0	0	0	0	0	0	0	0	P. aeruginosa
SH207x46	SH221020x2x42	0	734	673.4	639.7299999999999-707.07	962	0	0	0	0	0	0	0	0	P. aeruginosa
SH207x46	SH221x59	0	41	32.9	31.254999999999995-34.545	47	0	0	0	1	0	0	0	0	P. aeruginosa
SH207x46	SH225x51	0	372	45.5	43.225-47.775	65	0	0	0	0	0	0	0	0	P. aeruginosa
SH207x46	SH228skumx03	1	30	44.8	42.559999999999995-47.04	64	0	0	0	1	1	1	1	1	P. aeruginosa
SH207x46	SH229x13	1	28	47.6	45.21999999999999-49.98	68	0	0	1	1	1	1	1	1	P. aeruginosa
SH207x46	SH230321x2x10	1	188	415.1	394.34499999999997-435.85499999999996	593	0	0	0	0	0	0	0	0	P. aeruginosa
SH207x46	SH230321x2x37	1	352	414.4	393.67999999999995-435.12	592	0	0	0	0	0	0	0	0	P. aeruginosa
SH207x46	SH230920x2x90	1	510	535.5	508.72499999999997-562.275	765	0	0	0	0	0	0	0	0	P. aeruginosa
SH207x46	SH250322x1x35	0	429	140.0	133.0-147.0	200	0	0	0	0	0	0	0	0	P. aeruginosa
SH207x46	SH250322x1x44	1	33	138.6	131.67-145.53	198	0	0	0	1	0	0	1	1	P. aeruginosa
SH207x46	SH260321x1x12	1	424	409.5	389.025-429.975	585	0	0	0	0	0	0	0	0	P. aeruginosa
SH207x46	SH260321x2x41	1	370	397.6	377.71999999999997-417.47999999999996	568	0	0	0	0	0	0	0	0	P. aeruginosa
SH207x46	SH260321x2x69	1	30	392.7	373.065-412.335	561	0	0	0	1	0	0	0	0	P. aeruginosa
SH207x46	SH260321x2x96	1	376	393.4	373.72999999999996-413.07	562	0	0	0	0	0	0	0	0	P. aeruginosa
SH207x46	SH280122x1x62	0	383	187.6	178.22-196.98	268	0	0	0	0	0	0	0	0	P. aeruginosa
SH207x46	SH300920x2x82	1	391	583.8	554.6099999999999-612.99	834	0	0	0	0	0	0	0	0	P. aeruginosa
SH208x41	SH211020x1x14	0	1517	616.0	585.1999999999999-646.8000000000001	880	0	0	0	0	0	0	0	0	P. aeruginosa
SH208x41	SH211020x2x65	1	36	647.5	615.125-679.875	925	0	0	0	1	0	0	0	0	P. aeruginosa
SH208x41	SH211020x2x82	0	1582	653.0999999999999	620.4449999999999-685.7549999999999	933	0	0	0	0	0	0	0	0	P. aeruginosa
SH208x41	SH211020x2x94	0	1603	675.5	641.725-709.275	965	0	0	0	0	0	0	0	0	P. aeruginosa
SH208x41	SH220222x1x20	0	1384	177.1	168.24499999999998-185.955	253	0	0	0	0	0	0	0	0	P. aeruginosa
SH208x41	SH220222x1x54	0	1597	173.6	164.92-182.28	248	0	0	0	0	0	0	0	0	P. aeruginosa
SH208x41	SH220222x1x64	0	1597	171.5	162.92499999999998-180.07500000000002	245	0	0	0	0	0	0	0	0	P. aeruginosa
SH208x41	SH220422x1x22	0	1982	136.5	129.67499999999998-143.32500000000002	195	0	0	0	0	0	0	0	0	P. aeruginosa
SH208x41	SH220422x2x69	0	1732	126.0	119.69999999999997-132.29999999999998	180	0	0	0	0	0	0	0	0	P. aeruginosa
SH208x41	SH220921x1x24	0	1726	294.0	279.3-308.7	420	0	0	0	0	0	0	0	0	P. aeruginosa
SH208x41	SH220921x1x67	0	1596	288.4	273.97999999999996-302.82	412	0	0	0	0	0	0	0	0	P. aeruginosa
SH208x41	SH220921x1x70	0	1582	290.5	275.97499999999997-305.02500000000003	415	0	0	0	0	0	0	0	0	P. aeruginosa
SH208x41	SH220921x1x75	0	1429	287.7	273.315-302.085	411	0	0	0	0	0	0	0	0	P. aeruginosa
SH208x41	SH220921x2x81	0	1729	280.0	266.0-294.0	400	0	0	0	0	0	0	0	0	P. aeruginosa
SH208x41	SH221020x2x42	0	2030	676.9	643.055-710.745	967	0	0	0	0	0	0	0	0	P. aeruginosa
SH208x41	SH221x59	0	1616	29.4	27.929999999999996-30.87	42	0	0	0	0	0	0	0	0	P. aeruginosa
SH208x41	SH225x51	0	1723	42.0	39.9-44.1	60	0	0	0	0	0	0	0	0	P. aeruginosa
SH208x41	SH228skumx03	0	1595	41.3	39.23499999999999-43.365	59	0	0	0	0	0	0	0	0	P. aeruginosa
SH208x41	SH229x13	0	1593	44.1	41.894999999999996-46.30499999999999	63	0	0	0	0	0	0	0	0	P. aeruginosa
SH208x41	SH230321x2x10	0	1508	418.6	397.66999999999996-439.53	598	0	0	0	0	0	0	0	0	P. aeruginosa
SH208x41	SH230321x2x37	0	1705	417.9	397.00499999999994-438.795	597	0	0	0	0	0	0	0	0	P. aeruginosa
SH208x41	SH230920x2x90	0	1671	539.0	512.05-565.95	770	0	0	0	0	0	0	0	0	P. aeruginosa
SH208x41	SH250322x1x35	0	1779	143.5	136.325-150.675	205	0	0	0	0	0	0	0	0	P. aeruginosa
SH208x41	SH250322x1x44	0	1596	142.1	134.99499999999998-149.205	203	0	0	0	0	0	0	0	0	P. aeruginosa
SH208x41	SH260321x1x12	0	1776	413.0	392.34999999999997-433.65000000000003	590	0	0	0	0	0	0	0	0	P. aeruginosa
SH208x41	SH260321x2x41	0	1720	401.1	381.04499999999996-421.155	573	0	0	0	0	0	0	0	0	P. aeruginosa
SH208x41	SH260321x2x69	0	1593	396.2	376.39-416.01	566	0	0	0	0	0	0	0	0	P. aeruginosa
SH208x41	SH260321x2x96	0	1726	396.9	377.05499999999995-416.745	567	0	0	0	0	0	0	0	0	P. aeruginosa
SH208x41	SH280122x1x62	0	1733	191.1	181.545-200.655	273	0	0	0	0	0	0	0	0	P. aeruginosa
SH208x41	SH300920x2x82	0	1741	587.3	557.935-616.665	839	0	0	0	0	0	0	0	0	P. aeruginosa
SH211020x1x14	SH211020x2x65	0	1498	31.5	29.924999999999994-33.074999999999996	45	0	0	0	0	0	0	0	0	P. aeruginosa
SH211020x1x14	SH211020x2x82	0	242	37.1	35.24499999999999-38.955	53	0	0	0	0	0	0	0	0	P. aeruginosa
SH211020x1x14	SH211020x2x94	0	275	59.49999999999999	56.52499999999999-62.474999999999994	85	0	0	0	0	0	0	0	0	P. aeruginosa
SH211020x1x14	SH220222x1x20	1	60	438.9	416.955-460.84499999999997	627	0	0	0	1	0	0	0	0	P. aeruginosa
SH211020x1x14	SH220222x1x54	1	270	442.4	420.28-464.52	632	0	0	0	0	0	0	0	0	P. aeruginosa
SH211020x1x14	SH220222x1x64	1	269	444.5	422.275-466.725	635	0	0	0	0	0	0	0	0	P. aeruginosa
SH211020x1x14	SH220422x1x22	0	544	479.5	455.5249999999999-503.47499999999997	685	0	0	0	0	0	0	0	0	P. aeruginosa
SH211020x1x14	SH220422x2x69	1	315	490.0	465.49999999999994-514.5	700	0	0	0	0	0	0	0	0	P. aeruginosa
SH211020x1x14	SH220921x1x24	1	290	322.0	305.9-338.1	460	0	0	0	0	0	0	0	0	P. aeruginosa
SH211020x1x14	SH220921x1x67	1	268	327.6	311.21999999999997-343.97999999999996	468	0	0	0	0	0	0	0	0	P. aeruginosa
SH211020x1x14	SH220921x1x70	1	242	325.5	309.22499999999997-341.77500000000003	465	0	0	0	0	0	0	0	0	P. aeruginosa
SH211020x1x14	SH220921x1x75	0	615	328.3	311.88499999999993-344.715	469	0	0	0	0	0	0	0	0	P. aeruginosa
SH211020x1x14	SH220921x2x81	1	304	336.0	319.2-352.8	480	0	0	0	0	0	0	0	0	P. aeruginosa
SH211020x1x14	SH221020x2x42	0	687	60.9	57.855-63.945	87	0	0	0	0	0	0	0	0	P. aeruginosa
SH211020x1x14	SH221x59	1	288	645.4	613.13-677.67	922	0	0	0	0	0	0	0	0	P. aeruginosa
SH211020x1x14	SH225x51	1	305	658.0	625.1-690.9	940	0	0	0	0	0	0	0	0	P. aeruginosa
SH211020x1x14	SH228skumx03	1	267	657.3	624.435-690.165	939	0	0	0	0	0	0	0	0	P. aeruginosa
SH211020x1x14	SH229x13	1	265	660.0999999999999	627.0949999999999-693.1049999999999	943	0	0	0	0	0	0	0	0	P. aeruginosa
SH211020x1x14	SH230321x2x10	1	17	197.4	187.52999999999997-207.26999999999998	282	0	1	1	1	0	0	0	1	P. aeruginosa
SH211020x1x14	SH230321x2x37	0	300	198.1	188.195-208.005	283	0	0	0	0	0	0	0	0	P. aeruginosa
SH211020x1x14	SH230920x2x90	0	476	77.0	73.14999999999999-80.85000000000001	110	0	0	0	0	0	0	0	0	P. aeruginosa
SH211020x1x14	SH250322x1x35	1	362	472.5	448.87499999999994-496.12499999999994	675	0	0	0	0	0	0	0	0	P. aeruginosa
SH211020x1x14	SH250322x1x44	1	268	473.9	450.205-497.59499999999997	677	0	0	0	0	0	0	0	0	P. aeruginosa
SH211020x1x14	SH260321x1x12	0	293	203.0	192.85-213.15	290	0	0	0	0	0	0	0	0	P. aeruginosa
SH211020x1x14	SH260321x2x41	0	301	214.9	204.15499999999997-225.64499999999998	307	0	0	0	0	0	0	0	0	P. aeruginosa
SH211020x1x14	SH260321x2x69	0	265	219.8	208.80999999999997-230.79	314	0	0	0	0	0	0	0	0	P. aeruginosa
SH211020x1x14	SH260321x2x96	0	301	219.1	208.14499999999998-230.055	313	0	0	0	0	0	0	0	0	P. aeruginosa
SH211020x1x14	SH280122x1x62	1	314	424.9	403.655-446.145	607	0	0	0	0	0	0	0	0	P. aeruginosa
SH211020x1x14	SH300920x2x82	0	305	28.7	27.264999999999997-30.135	41	0	0	0	0	0	0	0	0	P. aeruginosa
SH211020x2x65	SH211020x2x82	0	1563	5.6	5.319999999999999-5.88	8	0	0	0	0	0	0	0	0	P. aeruginosa
SH211020x2x65	SH211020x2x94	0	1584	28.0	26.599999999999998-29.400000000000002	40	0	0	0	0	0	0	0	0	P. aeruginosa
SH211020x2x65	SH220222x1x20	0	1365	470.4	446.87999999999994-493.92	672	0	0	0	0	0	0	0	0	P. aeruginosa
SH211020x2x65	SH220222x1x54	0	1578	473.9	450.205-497.59499999999997	677	0	0	0	0	0	0	0	0	P. aeruginosa
SH211020x2x65	SH220222x1x64	0	1578	476.0	452.19999999999993-499.79999999999995	680	0	0	0	0	0	0	0	0	P. aeruginosa
SH211020x2x65	SH220422x1x22	0	1963	511.0	485.44999999999993-536.55	730	0	0	0	0	0	0	0	0	P. aeruginosa
SH211020x2x65	SH220422x2x69	0	1713	521.5	495.42499999999995-547.575	745	0	0	0	0	0	0	0	0	P. aeruginosa
SH211020x2x65	SH220921x1x24	0	1707	353.5	335.825-371.175	505	0	0	0	0	0	0	0	0	P. aeruginosa
SH211020x2x65	SH220921x1x67	0	1577	359.1	341.1449999999999-377.055	513	0	0	0	0	0	0	0	0	P. aeruginosa
SH211020x2x65	SH220921x1x70	0	1563	357.0	339.15-374.85	510	0	0	0	0	0	0	0	0	P. aeruginosa
SH211020x2x65	SH220921x1x75	0	1409	359.8	341.80999999999995-377.78999999999996	514	0	0	0	0	0	0	0	0	P. aeruginosa
SH211020x2x65	SH220921x2x81	0	1710	367.5	349.125-385.875	525	0	0	0	0	0	0	0	0	P. aeruginosa
SH211020x2x65	SH221020x2x42	0	2012	29.4	27.929999999999996-30.87	42	0	0	0	0	0	0	0	0	P. aeruginosa
SH211020x2x65	SH221x59	0	1597	676.9	643.055-710.745	967	0	0	0	0	0	0	0	0	P. aeruginosa
SH211020x2x65	SH225x51	0	1704	689.5	655.025-723.975	985	0	0	0	0	0	0	0	0	P. aeruginosa
SH211020x2x65	SH228skumx03	0	1576	688.8	654.3599999999999-723.24	984	0	0	0	0	0	0	0	0	P. aeruginosa
SH211020x2x65	SH229x13	0	1574	691.5999999999999	657.0199999999999-726.18	988	0	0	0	0	0	0	0	0	P. aeruginosa
SH211020x2x65	SH230321x2x10	0	1489	228.9	217.45499999999996-240.345	327	0	0	0	0	0	0	0	0	P. aeruginosa
SH211020x2x65	SH230321x2x37	0	1686	229.6	218.11999999999998-241.08	328	0	0	0	0	0	0	0	0	P. aeruginosa
SH211020x2x65	SH230920x2x90	0	1651	108.5	103.07499999999999-113.92500000000001	155	0	0	0	0	0	0	0	0	P. aeruginosa
SH211020x2x65	SH250322x1x35	0	1761	504.0	478.7999999999999-529.1999999999999	720	0	0	0	0	0	0	0	0	P. aeruginosa
SH211020x2x65	SH250322x1x44	0	1577	505.4	480.12999999999994-530.67	722	0	0	0	0	0	0	0	0	P. aeruginosa
SH211020x2x65	SH260321x1x12	0	1757	234.5	222.77499999999995-246.225	335	0	0	0	0	0	0	0	0	P. aeruginosa
SH211020x2x65	SH260321x2x41	0	1701	246.4	234.07999999999996-258.71999999999997	352	0	0	0	0	0	0	0	0	P. aeruginosa
SH211020x2x65	SH260321x2x69	0	1574	251.3	238.73499999999999-263.865	359	0	0	0	0	0	0	0	0	P. aeruginosa
SH211020x2x65	SH260321x2x96	0	1707	250.6	238.07-263.13	358	0	0	0	0	0	0	0	0	P. aeruginosa
SH211020x2x65	SH280122x1x62	0	1715	456.4	433.58-479.21999999999997	652	0	0	0	0	0	0	0	0	P. aeruginosa
SH211020x2x65	SH300920x2x82	0	1722	60.2	57.18999999999999-63.21	86	0	0	0	0	0	0	0	0	P. aeruginosa
SH211020x2x82	SH211020x2x94	0	379	22.4	21.279999999999998-23.52	32	0	0	0	0	0	0	0	0	P. aeruginosa
SH211020x2x82	SH220222x1x20	1	84	476.0	452.19999999999993-499.79999999999995	680	0	0	0	1	0	0	0	0	P. aeruginosa
SH211020x2x82	SH220222x1x54	1	374	479.5	455.5249999999999-503.47499999999997	685	0	0	0	0	0	0	0	0	P. aeruginosa
SH211020x2x82	SH220222x1x64	1	373	481.6	457.5199999999999-505.68	688	0	0	0	0	0	0	0	0	P. aeruginosa
SH211020x2x82	SH220422x1x22	0	719	516.6	490.77-542.4300000000001	738	0	0	0	0	0	0	0	0	P. aeruginosa
SH211020x2x82	SH220422x2x69	1	471	527.1	500.745-553.455	753	0	0	0	0	0	0	0	0	P. aeruginosa
SH211020x2x82	SH220921x1x24	0	464	359.1	341.1449999999999-377.055	513	0	0	0	0	0	0	0	0	P. aeruginosa
SH211020x2x82	SH220921x1x67	1	372	364.7	346.465-382.935	521	0	0	0	0	0	0	0	0	P. aeruginosa
SH211020x2x82	SH220921x1x75	0	772	365.4	347.12999999999994-383.67	522	0	0	0	0	0	0	0	0	P. aeruginosa
SH211020x2x82	SH220921x2x81	0	468	373.1	354.44499999999994-391.755	533	0	0	0	0	0	0	0	0	P. aeruginosa
SH211020x2x82	SH221020x2x42	0	752	23.8	22.609999999999996-24.99	34	0	0	0	0	0	0	0	0	P. aeruginosa
SH211020x2x82	SH221x59	1	392	682.5	648.375-716.625	975	0	0	0	0	0	0	0	0	P. aeruginosa
SH211020x2x82	SH225x51	1	463	695.0999999999999	660.3449999999999-729.8549999999999	993	0	0	0	0	0	0	0	0	P. aeruginosa
SH211020x2x82	SH228skumx03	1	371	694.4	659.68-729.12	992	0	0	0	0	0	0	0	0	P. aeruginosa
SH211020x2x82	SH229x13	1	369	697.1999999999999	662.3399999999999-732.06	996	0	0	0	0	0	0	0	0	P. aeruginosa
SH211020x2x82	SH230321x2x10	1	233	234.5	222.77499999999995-246.225	335	0	0	0	0	0	0	0	1	P. aeruginosa
SH211020x2x82	SH230321x2x37	0	457	235.2	223.43999999999997-246.96	336	0	0	0	0	0	0	0	0	P. aeruginosa
SH211020x2x82	SH230920x2x90	0	505	114.1	108.395-119.80499999999999	163	0	0	0	0	0	0	0	0	P. aeruginosa
SH211020x2x82	SH250322x1x35	1	519	509.6	484.11999999999995-535.08	728	0	0	0	0	0	0	0	0	P. aeruginosa
SH211020x2x82	SH250322x1x44	1	372	511.0	485.44999999999993-536.55	730	0	0	0	0	0	0	0	0	P. aeruginosa
SH211020x2x82	SH260321x1x12	0	505	240.1	228.09499999999997-252.10500000000002	343	0	0	0	0	0	0	0	0	P. aeruginosa
SH211020x2x82	SH260321x2x41	0	459	252.0	239.39999999999995-264.59999999999997	360	0	0	0	0	0	0	0	0	P. aeruginosa
SH211020x2x82	SH260321x2x69	0	369	256.9	244.05499999999998-269.745	367	0	0	0	0	0	0	0	0	P. aeruginosa
SH211020x2x82	SH260321x2x96	0	465	256.2	243.39-269.01	366	0	0	0	0	0	0	0	0	P. aeruginosa
SH211020x2x82	SH280122x1x62	1	430	462.0	438.8999999999999-485.09999999999997	660	0	0	0	0	0	0	0	0	P. aeruginosa
SH211020x2x82	SH300920x2x82	0	479	65.8	62.50999999999999-69.09	94	0	0	0	0	0	0	0	0	P. aeruginosa
SH211020x2x94	SH220222x1x20	1	72	498.4	473.47999999999996-523.32	712	0	0	0	1	0	0	0	0	P. aeruginosa
SH211020x2x94	SH220222x1x54	1	25	501.9	476.80499999999995-526.995	717	0	0	1	1	0	0	0	0	P. aeruginosa
SH211020x2x94	SH220222x1x64	1	24	504.0	478.7999999999999-529.1999999999999	720	0	0	1	1	0	0	0	0	P. aeruginosa
SH211020x2x94	SH220422x1x22	0	714	539.0	512.05-565.95	770	0	0	0	0	0	0	0	0	P. aeruginosa
SH211020x2x94	SH220422x2x69	1	466	549.5	522.025-576.975	785	0	0	0	0	0	0	0	0	P. aeruginosa
SH211020x2x94	SH220921x1x24	0	462	381.5	362.425-400.575	545	0	0	0	0	0	0	0	0	P. aeruginosa
SH211020x2x94	SH220921x1x67	1	21	387.1	367.74499999999995-406.455	553	0	0	1	1	0	0	0	0	P. aeruginosa
SH211020x2x94	SH220921x1x70	1	379	385.0	365.75-404.25	550	0	0	0	0	0	0	0	0	P. aeruginosa
SH211020x2x94	SH220921x1x75	0	769	387.8	368.4099999999999-407.19	554	0	0	0	0	0	0	0	0	P. aeruginosa
SH211020x2x94	SH220921x2x81	0	465	395.5	375.72499999999997-415.27500000000003	565	0	0	0	0	0	0	0	0	P. aeruginosa
SH211020x2x94	SH221020x2x42	0	814	1.4	1.3299999999999998-1.47	2	0	0	0	0	0	0	0	0	P. aeruginosa
SH211020x2x94	SH221x59	1	40	704.9	669.655-740.145	1007	0	0	0	1	0	0	0	0	P. aeruginosa
SH211020x2x94	SH225x51	1	458	717.5	681.625-753.375	1025	0	0	0	0	0	0	0	0	P. aeruginosa
SH211020x2x94	SH228skumx03	1	18	716.8	680.9599999999999-752.64	1024	0	1	1	1	0	0	0	0	P. aeruginosa
SH211020x2x94	SH229x13	1	16	719.5999999999999	683.6199999999999-755.5799999999999	1028	0	1	1	1	0	0	0	0	P. aeruginosa
SH211020x2x94	SH230321x2x10	1	264	256.9	244.05499999999998-269.745	367	0	0	0	0	0	0	0	0	P. aeruginosa
SH211020x2x94	SH230321x2x37	0	438	257.6	244.71999999999994-270.47999999999996	368	0	0	0	0	0	0	0	0	P. aeruginosa
SH211020x2x94	SH230920x2x90	0	597	136.5	129.67499999999998-143.32500000000002	195	0	0	0	0	0	0	0	0	P. aeruginosa
SH211020x2x94	SH250322x1x35	1	514	532.0	505.4-558.6	760	0	0	0	0	0	0	0	0	P. aeruginosa
SH211020x2x94	SH250322x1x44	1	23	533.4	506.72999999999996-560.07	762	0	0	1	1	0	0	0	0	P. aeruginosa
SH211020x2x94	SH260321x1x12	0	511	262.5	249.375-275.625	375	0	0	0	0	0	0	0	0	P. aeruginosa
SH211020x2x94	SH260321x2x41	0	456	274.4	260.67999999999995-288.12	392	0	0	0	0	0	0	0	0	P. aeruginosa
SH211020x2x94	SH260321x2x69	1	20	279.3	265.3349999999999-293.265	399	0	0	1	1	0	0	0	0	P. aeruginosa
SH211020x2x94	SH260321x2x96	0	462	278.6	264.66999999999996-292.53	398	0	0	0	0	0	0	0	0	P. aeruginosa
SH211020x2x94	SH280122x1x62	1	471	484.4	460.17999999999995-508.62	692	0	0	0	0	0	0	0	0	P. aeruginosa
SH211020x2x94	SH300920x2x82	0	477	88.19999999999999	83.78999999999999-92.60999999999999	126	0	0	0	0	0	0	0	0	P. aeruginosa
SH220222x1x20	SH220222x1x54	0	67	3.5	3.3249999999999997-3.6750000000000003	5	0	0	0	1	0	0	0	0	P. aeruginosa
SH220222x1x20	SH220222x1x64	0	66	5.6	5.319999999999999-5.88	8	0	0	0	1	0	0	0	0	P. aeruginosa
SH220222x1x20	SH220422x1x22	0	308	40.6	38.56999999999999-42.629999999999995	58	0	0	0	0	0	0	0	0	P. aeruginosa
SH220222x1x20	SH220422x2x69	0	64	51.1	48.544999999999995-53.654999999999994	73	0	0	0	1	0	0	0	0	P. aeruginosa
SH220222x1x20	SH220921x1x24	1	51	116.9	111.05499999999999-122.74499999999999	167	0	0	0	1	0	1	1	1	P. aeruginosa
SH220222x1x20	SH220921x1x67	1	65	111.3	105.735-116.865	159	0	0	0	1	0	1	1	1	P. aeruginosa
SH220222x1x20	SH220921x1x70	1	84	113.4	107.72999999999999-119.07	162	0	0	0	1	0	1	1	1	P. aeruginosa
SH220222x1x20	SH220921x1x75	0	364	110.6	105.07-116.13	158	0	0	0	0	0	0	0	0	P. aeruginosa
SH220222x1x20	SH220921x2x81	1	53	102.9	97.75499999999998-108.045	147	0	0	0	1	0	1	1	1	P. aeruginosa
SH220222x1x20	SH221020x2x42	1	485	499.8	474.80999999999995-524.79	714	0	0	0	0	0	0	0	0	P. aeruginosa
SH220222x1x20	SH221x59	1	85	206.5	196.17499999999998-216.82500000000002	295	0	0	0	1	0	0	0	1	P. aeruginosa
SH220222x1x20	SH225x51	1	55	219.1	208.14499999999998-230.055	313	0	0	0	1	0	0	0	1	P. aeruginosa
SH220222x1x20	SH228skumx03	1	64	218.4	207.47999999999996-229.32	312	0	0	0	1	0	0	0	1	P. aeruginosa
SH220222x1x20	SH229x13	1	62	221.2	210.14-232.26	316	0	0	0	1	0	0	0	1	P. aeruginosa
SH220222x1x20	SH230321x2x10	1	49	241.5	229.42499999999995-253.575	345	0	0	0	1	0	0	0	1	P. aeruginosa
SH220222x1x20	SH230321x2x37	1	49	240.8	228.75999999999996-252.84	344	0	0	0	1	0	0	0	1	P. aeruginosa
SH220222x1x20	SH230920x2x90	1	340	361.9	343.80499999999995-379.995	517	0	0	0	0	0	0	0	0	P. aeruginosa
SH220222x1x20	SH250322x1x35	0	112	33.59999999999999	31.919999999999995-35.279999999999994	48	0	0	0	0	0	0	0	0	P. aeruginosa
SH220222x1x20	SH250322x1x44	0	65	35.0	33.25-36.75	50	0	0	0	1	0	0	0	0	P. aeruginosa
SH220222x1x20	SH260321x1x12	1	54	235.9	224.10499999999996-247.695	337	0	0	0	1	0	0	0	1	P. aeruginosa
SH220222x1x20	SH260321x2x41	1	51	224.0	212.79999999999998-235.20000000000002	320	0	0	0	1	0	0	0	1	P. aeruginosa
SH220222x1x20	SH260321x2x69	1	62	219.1	208.14499999999998-230.055	313	0	0	0	1	0	0	0	1	P. aeruginosa
SH220222x1x20	SH260321x2x96	1	50	219.8	208.80999999999997-230.79	314	0	0	0	1	0	0	0	1	P. aeruginosa
SH220222x1x20	SH280122x1x62	0	65	14.0	13.299999999999999-14.700000000000001	20	0	0	0	1	0	0	0	0	P. aeruginosa
SH220222x1x20	SH300920x2x82	1	66	410.2	389.69-430.71	586	0	0	0	1	0	0	0	0	P. aeruginosa
SH220222x1x54	SH220222x1x64	0	19	2.1	1.9949999999999997-2.2049999999999996	3	0	1	1	1	0	0	0	0	P. aeruginosa
SH220222x1x54	SH220422x1x22	0	712	37.1	35.24499999999999-38.955	53	0	0	0	0	0	0	0	0	P. aeruginosa
SH220222x1x54	SH220422x2x69	0	462	47.6	45.21999999999999-49.98	68	0	0	0	0	0	0	0	0	P. aeruginosa
SH220222x1x54	SH220921x1x24	0	457	120.4	114.37999999999998-126.42	172	0	0	0	0	0	0	0	0	P. aeruginosa
SH220222x1x54	SH220921x1x67	1	18	114.8	109.05999999999999-120.54	164	0	1	1	1	0	1	1	1	P. aeruginosa
SH220222x1x54	SH220921x1x70	0	374	116.9	111.05499999999999-122.74499999999999	167	0	0	0	0	0	0	0	0	P. aeruginosa
SH220222x1x54	SH220921x1x75	0	763	114.1	108.395-119.80499999999999	163	0	0	0	0	0	0	0	0	P. aeruginosa
SH220222x1x54	SH220921x2x81	0	460	106.4	101.07999999999998-111.72	152	0	0	0	0	0	0	0	0	P. aeruginosa
SH220222x1x54	SH221020x2x42	0	811	503.3	478.13499999999993-528.4649999999999	719	0	0	0	0	0	0	0	0	P. aeruginosa
SH220222x1x54	SH221x59	1	38	203.0	192.85-213.15	290	0	0	0	1	0	0	0	1	P. aeruginosa
SH220222x1x54	SH225x51	0	453	215.6	204.82-226.38	308	0	0	0	0	0	0	0	0	P. aeruginosa
SH220222x1x54	SH228skumx03	1	17	214.9	204.15499999999997-225.64499999999998	307	0	1	1	1	0	0	0	1	P. aeruginosa
SH220222x1x54	SH229x13	1	15	217.7	206.81499999999997-228.585	311	0	1	1	1	0	0	0	1	P. aeruginosa
SH220222x1x54	SH230321x2x10	0	259	245.0	232.74999999999997-257.25	350	0	0	0	0	0	0	0	0	P. aeruginosa
SH220222x1x54	SH230321x2x37	0	433	244.3	232.08499999999998-256.515	349	0	0	0	0	0	0	0	0	P. aeruginosa
SH220222x1x54	SH230920x2x90	0	591	365.4	347.12999999999994-383.67	522	0	0	0	0	0	0	0	0	P. aeruginosa
SH220222x1x54	SH250322x1x35	0	510	30.1	28.594999999999995-31.605	43	0	0	0	0	0	0	0	0	P. aeruginosa
SH220222x1x54	SH250322x1x44	1	2	31.5	29.924999999999994-33.074999999999996	45	1	1	1	1	1	1	1	1	P. aeruginosa
SH220222x1x54	SH260321x1x12	0	507	239.4	227.42999999999998-251.36999999999998	342	0	0	0	0	0	0	0	0	P. aeruginosa
SH220222x1x54	SH260321x2x41	0	451	227.5	216.12499999999997-238.87499999999997	325	0	0	0	0	0	0	0	0	P. aeruginosa
SH220222x1x54	SH260321x2x69	1	15	222.6	211.47-233.73	318	0	1	1	1	0	0	0	1	P. aeruginosa
SH220222x1x54	SH260321x2x96	0	457	223.3	212.13499999999996-234.465	319	0	0	0	0	0	0	0	0	P. aeruginosa
SH220222x1x54	SH280122x1x62	0	465	17.5	16.625-18.375	25	0	0	0	0	0	0	0	0	P. aeruginosa
SH220222x1x54	SH300920x2x82	0	472	413.7	393.015-434.385	591	0	0	0	0	0	0	0	0	P. aeruginosa
SH220222x1x64	SH220422x1x22	0	711	35.0	33.25-36.75	50	0	0	0	0	0	0	0	0	P. aeruginosa
SH220222x1x64	SH220422x2x69	0	461	45.5	43.225-47.775	65	0	0	0	0	0	0	0	0	P. aeruginosa
SH220222x1x64	SH220921x1x24	0	456	122.5	116.37499999999999-128.625	175	0	0	0	0	0	0	0	0	P. aeruginosa
SH220222x1x64	SH220921x1x67	1	17	116.9	111.05499999999999-122.74499999999999	167	0	1	1	1	0	1	1	1	P. aeruginosa
SH220222x1x64	SH220921x1x70	0	373	119.0	113.04999999999998-124.94999999999999	170	0	0	0	0	0	0	0	0	P. aeruginosa
SH220222x1x64	SH220921x1x75	0	763	116.2	110.38999999999999-122.00999999999999	166	0	0	0	0	0	0	0	0	P. aeruginosa
SH220222x1x64	SH220921x2x81	0	459	108.5	103.07499999999999-113.92500000000001	155	0	0	0	0	0	0	0	0	P. aeruginosa
SH220222x1x64	SH221020x2x42	0	810	505.4	480.12999999999994-530.67	722	0	0	0	0	0	0	0	0	P. aeruginosa
SH220222x1x64	SH221x59	1	37	200.9	190.85499999999996-210.945	287	0	0	0	1	0	0	0	1	P. aeruginosa
SH220222x1x64	SH225x51	0	452	213.5	202.825-224.175	305	0	0	0	0	0	0	0	0	P. aeruginosa
SH220222x1x64	SH228skumx03	1	16	212.8	202.15999999999997-223.44	304	0	1	1	1	0	0	0	1	P. aeruginosa
SH220222x1x64	SH229x13	1	14	215.6	204.82-226.38	308	0	1	1	1	0	0	0	1	P. aeruginosa
SH220222x1x64	SH230321x2x10	1	258	247.1	234.74499999999998-259.455	353	0	0	0	0	0	0	0	1	P. aeruginosa
SH220222x1x64	SH230321x2x37	0	432	246.4	234.07999999999996-258.71999999999997	352	0	0	0	0	0	0	0	0	P. aeruginosa
SH220222x1x64	SH230920x2x90	0	591	367.5	349.125-385.875	525	0	0	0	0	0	0	0	0	P. aeruginosa
SH220222x1x64	SH250322x1x35	0	508	28.0	26.599999999999998-29.400000000000002	40	0	0	0	0	0	0	0	0	P. aeruginosa
SH220222x1x64	SH250322x1x44	1	17	29.4	27.929999999999996-30.87	42	0	1	1	1	1	1	1	1	P. aeruginosa
SH220222x1x64	SH260321x1x12	0	506	241.5	229.42499999999995-253.575	345	0	0	0	0	0	0	0	0	P. aeruginosa
SH220222x1x64	SH260321x2x41	0	450	229.6	218.11999999999998-241.08	328	0	0	0	0	0	0	0	0	P. aeruginosa
SH220222x1x64	SH260321x2x69	1	6	224.7	213.46499999999997-235.935	321	1	1	1	1	0	0	0	1	P. aeruginosa
SH220222x1x64	SH260321x2x96	0	456	225.4	214.12999999999997-236.67	322	0	0	0	0	0	0	0	0	P. aeruginosa
SH220222x1x64	SH280122x1x62	0	465	19.6	18.619999999999997-20.58	28	0	0	0	0	0	0	0	0	P. aeruginosa
SH220222x1x64	SH300920x2x82	0	471	415.8	395.00999999999993-436.59	594	0	0	0	0	0	0	0	0	P. aeruginosa
SH220422x1x22	SH220422x2x69	0	312	10.5	9.975-11.025	15	0	0	0	0	0	0	0	0	P. aeruginosa
SH220422x1x22	SH220921x1x24	0	252	157.5	149.625-165.375	225	0	0	0	0	0	0	0	0	P. aeruginosa
SH220422x1x22	SH220921x1x67	0	710	151.9	144.30499999999998-159.49499999999998	217	0	0	0	0	0	0	0	0	P. aeruginosa
SH220422x1x22	SH220921x1x70	0	719	154.0	146.29999999999998-161.70000000000002	220	0	0	0	0	0	0	0	0	P. aeruginosa
SH220422x1x22	SH220921x1x75	0	616	151.2	143.64-158.76	216	0	0	0	0	0	0	0	0	P. aeruginosa
SH220422x1x22	SH220921x2x81	0	304	143.5	136.325-150.675	205	0	0	0	0	0	0	0	0	P. aeruginosa
SH220422x1x22	SH221020x2x42	0	967	540.4	513.38-567.42	772	0	0	0	0	0	0	0	0	P. aeruginosa
SH220422x1x22	SH221x59	0	726	165.9	157.60499999999996-174.195	237	0	0	0	0	0	0	0	0	P. aeruginosa
SH220422x1x22	SH225x51	0	304	178.5	169.575-187.425	255	0	0	0	0	0	0	0	0	P. aeruginosa
SH220422x1x22	SH228skumx03	0	708	177.8	168.90999999999997-186.69	254	0	0	0	0	0	0	0	0	P. aeruginosa
SH220422x1x22	SH229x13	0	706	180.6	171.57-189.63	258	0	0	0	0	0	0	0	0	P. aeruginosa
SH220422x1x22	SH230321x2x10	0	535	282.1	267.99499999999995-296.205	403	0	0	0	0	0	0	0	0	P. aeruginosa
SH220422x1x22	SH230321x2x37	0	299	281.4	267.33-295.46999999999997	402	0	0	0	0	0	0	0	0	P. aeruginosa
SH220422x1x22	SH230920x2x90	0	940	402.5	382.375-422.625	575	0	0	0	0	0	0	0	0	P. aeruginosa
SH220422x1x22	SH250322x1x35	0	348	7.0	6.6499999999999995-7.3500000000000005	10	0	0	0	0	0	0	0	0	P. aeruginosa
SH220422x1x22	SH250322x1x44	0	710	5.6	5.319999999999999-5.88	8	0	0	0	0	0	0	0	0	P. aeruginosa
SH220422x1x22	SH260321x1x12	1	256	276.5	262.675-290.325	395	0	0	0	0	0	0	0	0	P. aeruginosa
SH220422x1x22	SH260321x2x41	0	301	264.6	251.36999999999995-277.83	378	0	0	0	0	0	0	0	0	P. aeruginosa
SH220422x1x22	SH260321x2x69	0	707	259.7	246.71499999999997-272.685	371	0	0	0	0	0	0	0	0	P. aeruginosa
SH220422x1x22	SH260321x2x96	0	299	260.4	247.37999999999997-273.42	372	0	0	0	0	0	0	0	0	P. aeruginosa
SH220422x1x22	SH280122x1x62	0	300	54.6	51.86999999999999-57.33	78	0	0	0	0	0	0	0	0	P. aeruginosa
SH220422x1x22	SH300920x2x82	1	287	450.8	428.25999999999993-473.34	644	0	0	0	0	0	0	0	0	P. aeruginosa
SH220422x2x69	SH220921x1x24	1	67	168.0	159.6-176.4	240	0	0	0	1	0	0	1	1	P. aeruginosa
SH220422x2x69	SH220921x1x67	0	460	162.4	154.27999999999997-170.51999999999998	232	0	0	0	0	0	0	0	0	P. aeruginosa
SH220422x2x69	SH220921x1x70	0	471	164.5	156.275-172.725	235	0	0	0	0	0	0	0	0	P. aeruginosa
SH220422x2x69	SH220921x1x75	0	373	161.7	153.61499999999998-169.785	231	0	0	0	0	0	0	0	0	P. aeruginosa
SH220422x2x69	SH220921x2x81	1	70	154.0	146.29999999999998-161.70000000000002	220	0	0	0	1	0	0	1	1	P. aeruginosa
SH220422x2x69	SH221020x2x42	0	738	550.9	523.3549999999999-578.445	787	0	0	0	0	0	0	0	0	P. aeruginosa
SH220422x2x69	SH221x59	0	480	155.4	147.62999999999997-163.17	222	0	0	0	0	0	0	0	0	P. aeruginosa
SH220422x2x69	SH225x51	1	61	168.0	159.6-176.4	240	0	0	0	1	0	0	1	1	P. aeruginosa
SH220422x2x69	SH228skumx03	0	459	167.3	158.93499999999997-175.665	239	0	0	0	0	0	0	0	0	P. aeruginosa
SH220422x2x69	SH229x13	0	457	170.1	161.595-178.605	243	0	0	0	0	0	0	0	0	P. aeruginosa
SH220422x2x69	SH230321x2x10	1	304	292.6	277.96999999999997-307.22999999999996	418	0	0	0	0	0	0	0	0	P. aeruginosa
SH220422x2x69	SH230321x2x37	1	57	291.9	277.30499999999995-306.495	417	0	0	0	1	0	0	0	0	P. aeruginosa
SH220422x2x69	SH230920x2x90	0	690	413.0	392.34999999999997-433.65000000000003	590	0	0	0	0	0	0	0	0	P. aeruginosa
SH220422x2x69	SH250322x1x35	0	120	17.5	16.625-18.375	25	0	0	0	0	0	0	0	0	P. aeruginosa
SH220422x2x69	SH250322x1x44	0	460	16.1	15.294999999999996-16.904999999999998	23	0	0	0	0	0	0	0	0	P. aeruginosa
SH220422x2x69	SH260321x1x12	1	117	287.0	272.65-301.35	410	0	0	0	0	0	0	0	0	P. aeruginosa
SH220422x2x69	SH260321x2x41	1	60	275.1	261.34499999999997-288.85499999999996	393	0	0	0	1	0	0	0	0	P. aeruginosa
SH220422x2x69	SH260321x2x69	0	457	270.2	256.69-283.71	386	0	0	0	0	0	0	0	0	P. aeruginosa
SH220422x2x69	SH260321x2x96	1	67	270.9	257.35499999999996-284.445	387	0	0	0	1	0	0	0	0	P. aeruginosa
SH220422x2x69	SH280122x1x62	0	76	65.1	61.84499999999999-68.355	93	0	0	0	1	0	0	0	0	P. aeruginosa
SH220422x2x69	SH300920x2x82	1	82	461.3	438.23499999999996-484.36499999999995	659	0	0	0	1	0	0	0	0	P. aeruginosa
SH220921x1x24	SH220921x1x67	0	455	5.6	5.319999999999999-5.88	8	0	0	0	0	0	0	0	0	P. aeruginosa
SH220921x1x24	SH220921x1x70	0	464	3.5	3.3249999999999997-3.6750000000000003	5	0	0	0	0	0	0	0	0	P. aeruginosa
SH220921x1x24	SH220921x1x75	0	367	6.3	5.984999999999999-6.615	9	0	0	0	0	0	0	0	0	P. aeruginosa
SH220921x1x24	SH220921x2x81	0	57	14.0	13.299999999999999-14.700000000000001	20	0	0	0	1	0	0	0	0	P. aeruginosa
SH220921x1x24	SH221020x2x42	0	730	382.9	363.75499999999994-402.045	547	0	0	0	0	0	0	0	0	P. aeruginosa
SH220921x1x24	SH221x59	0	475	323.4	307.22999999999996-339.57	462	0	0	0	0	0	0	0	0	P. aeruginosa
SH220921x1x24	SH225x51	1	57	336.0	319.2-352.8	480	0	0	0	1	0	0	0	0	P. aeruginosa
SH220921x1x24	SH228skumx03	0	454	335.3	318.53499999999997-352.06499999999994	479	0	0	0	0	0	0	0	0	P. aeruginosa
SH220921x1x24	SH229x13	0	452	338.1	321.19499999999994-355.005	483	0	0	0	0	0	0	0	0	P. aeruginosa
SH220921x1x24	SH230321x2x10	0	279	124.6	118.36999999999999-130.83	178	0	0	0	0	0	0	0	0	P. aeruginosa
SH220921x1x24	SH230321x2x37	1	52	123.9	117.70499999999998-130.095	177	0	0	0	1	0	1	1	1	P. aeruginosa
SH220921x1x24	SH230920x2x90	0	684	245.0	232.74999999999997-257.25	350	0	0	0	0	0	0	0	0	P. aeruginosa
SH220921x1x24	SH250322x1x35	1	114	150.5	142.975-158.025	215	0	0	0	0	0	0	1	1	P. aeruginosa
SH220921x1x24	SH250322x1x44	0	455	151.9	144.30499999999998-159.49499999999998	217	0	0	0	0	0	0	0	0	P. aeruginosa
SH220921x1x24	SH260321x1x12	1	13	119.0	113.04999999999998-124.94999999999999	170	0	1	1	1	0	1	1	1	P. aeruginosa
SH220921x1x24	SH260321x2x41	1	53	107.1	101.74499999999999-112.455	153	0	0	0	1	0	1	1	1	P. aeruginosa
SH220921x1x24	SH260321x2x69	0	452	102.2	97.08999999999999-107.30999999999999	146	0	0	0	0	0	0	0	0	P. aeruginosa
SH220921x1x24	SH260321x2x96	1	54	102.9	97.75499999999998-108.045	147	0	0	0	1	0	1	1	1	P. aeruginosa
SH220921x1x24	SH280122x1x62	1	68	102.9	97.75499999999998-108.045	147	0	0	0	1	0	1	1	1	P. aeruginosa
SH220921x1x24	SH300920x2x82	1	41	293.3	278.63499999999993-307.965	419	0	0	0	1	0	0	0	0	P. aeruginosa
SH220921x1x67	SH220921x1x70	0	372	2.1	1.9949999999999997-2.2049999999999996	3	0	0	0	0	0	0	0	0	P. aeruginosa
SH220921x1x67	SH220921x1x75	0	762	0.7	0.6649999999999999-0.735	1	0	0	0	0	0	0	0	0	P. aeruginosa
SH220921x1x67	SH220921x2x81	0	458	8.399999999999999	7.979999999999999-8.819999999999999	12	0	0	0	0	0	0	0	0	P. aeruginosa
SH220921x1x67	SH221020x2x42	0	808	388.5	369.075-407.925	555	0	0	0	0	0	0	0	0	P. aeruginosa
SH220921x1x67	SH221x59	1	28	317.8	301.90999999999997-333.68999999999994	454	0	0	1	1	0	0	0	0	P. aeruginosa
SH220921x1x67	SH225x51	0	451	330.4	313.87999999999994-346.92	472	0	0	0	0	0	0	0	0	P. aeruginosa
SH220921x1x67	SH228skumx03	1	13	329.7	313.215-346.185	471	0	1	1	1	0	0	0	0	P. aeruginosa
SH220921x1x67	SH229x13	1	11	332.5	315.875-349.125	475	0	1	1	1	0	0	0	0	P. aeruginosa
SH220921x1x67	SH230321x2x10	0	257	130.2	123.68999999999998-136.71	186	0	0	0	0	0	0	0	0	P. aeruginosa
SH220921x1x67	SH230321x2x37	0	431	129.5	123.02499999999999-135.975	185	0	0	0	0	0	0	0	0	P. aeruginosa
SH220921x1x67	SH230920x2x90	0	590	250.6	238.07-263.13	358	0	0	0	0	0	0	0	0	P. aeruginosa
SH220921x1x67	SH250322x1x35	0	507	144.9	137.65499999999997-152.14499999999998	207	0	0	0	0	0	0	0	0	P. aeruginosa
SH220921x1x67	SH250322x1x44	1	16	146.3	138.98499999999999-153.61499999999998	209	0	1	1	1	0	0	1	1	P. aeruginosa
SH220921x1x67	SH260321x1x12	0	504	124.6	118.36999999999999-130.83	178	0	0	0	0	0	0	0	0	P. aeruginosa
SH220921x1x67	SH260321x2x41	0	449	112.7	107.06499999999998-118.335	161	0	0	0	0	0	0	0	0	P. aeruginosa
SH220921x1x67	SH260321x2x69	1	13	107.8	102.41-113.19	154	0	1	1	1	0	1	1	1	P. aeruginosa
SH220921x1x67	SH260321x2x96	0	455	108.5	103.07499999999999-113.92500000000001	155	0	0	0	0	0	0	0	0	P. aeruginosa
SH220921x1x67	SH280122x1x62	0	464	97.3	92.43499999999999-102.165	139	0	0	0	0	0	0	0	0	P. aeruginosa
SH220921x1x67	SH300920x2x82	0	470	298.9	283.955-313.84499999999997	427	0	0	0	0	0	0	0	0	P. aeruginosa
SH220921x1x70	SH220921x1x75	0	772	2.8	2.6599999999999997-2.94	4	0	0	0	0	0	0	0	0	P. aeruginosa
SH220921x1x70	SH220921x2x81	0	468	10.5	9.975-11.025	15	0	0	0	0	0	0	0	0	P. aeruginosa
SH220921x1x70	SH221020x2x42	0	752	386.4	367.08-405.71999999999997	552	0	0	0	0	0	0	0	0	P. aeruginosa
SH220921x1x70	SH221x59	0	392	319.9	303.905-335.895	457	0	0	0	0	0	0	0	0	P. aeruginosa
SH220921x1x70	SH225x51	0	463	332.5	315.875-349.125	475	0	0	0	0	0	0	0	0	P. aeruginosa
SH220921x1x70	SH228skumx03	0	371	331.8	315.2099999999999-348.39	474	0	0	0	0	0	0	0	0	P. aeruginosa
SH220921x1x70	SH229x13	0	369	334.6	317.86999999999995-351.33	478	0	0	0	0	0	0	0	0	P. aeruginosa
SH220921x1x70	SH230321x2x10	0	233	128.1	121.695-134.505	183	0	0	0	0	0	0	0	0	P. aeruginosa
SH220921x1x70	SH230321x2x37	0	457	127.4	121.02999999999999-133.77	182	0	0	0	0	0	0	0	0	P. aeruginosa
SH220921x1x70	SH230920x2x90	0	505	248.5	236.07499999999996-260.92499999999995	355	0	0	0	0	0	0	0	0	P. aeruginosa
SH220921x1x70	SH250322x1x35	0	518	147.0	139.65-154.35	210	0	0	0	0	0	0	0	0	P. aeruginosa
SH220921x1x70	SH250322x1x44	0	372	148.4	140.97999999999996-155.82	212	0	0	0	0	0	0	0	0	P. aeruginosa
SH220921x1x70	SH260321x1x12	0	505	122.5	116.37499999999999-128.625	175	0	0	0	0	0	0	0	0	P. aeruginosa
SH220921x1x70	SH260321x2x41	0	459	110.6	105.07-116.13	158	0	0	0	0	0	0	0	0	P. aeruginosa
SH220921x1x70	SH260321x2x69	0	369	105.7	100.41499999999998-110.985	151	0	0	0	0	0	0	0	0	P. aeruginosa
SH220921x1x70	SH260321x2x96	0	465	106.4	101.07999999999998-111.72	152	0	0	0	0	0	0	0	0	P. aeruginosa
SH220921x1x70	SH280122x1x62	0	430	99.4	94.42999999999999-104.36999999999999	142	0	0	0	0	0	0	0	0	P. aeruginosa
SH220921x1x70	SH300920x2x82	0	479	296.8	281.9599999999999-311.64	424	0	0	0	0	0	0	0	0	P. aeruginosa
SH220921x1x75	SH220921x2x81	0	371	7.699999999999999	7.314999999999999-8.084999999999999	11	0	0	0	0	0	0	0	0	P. aeruginosa
SH220921x1x75	SH221020x2x42	0	1042	389.2	369.73999999999995-408.66	556	0	0	0	0	0	0	0	0	P. aeruginosa
SH220921x1x75	SH221x59	0	782	317.1	301.24499999999995-332.955	453	0	0	0	0	0	0	0	0	P. aeruginosa
SH220921x1x75	SH225x51	0	365	329.7	313.215-346.185	471	0	0	0	0	0	0	0	0	P. aeruginosa
SH220921x1x75	SH228skumx03	0	761	329.0	312.55-345.45	470	0	0	0	0	0	0	0	0	P. aeruginosa
SH220921x1x75	SH229x13	0	759	331.8	315.2099999999999-348.39	474	0	0	0	0	0	0	0	0	P. aeruginosa
SH220921x1x75	SH230321x2x10	0	604	130.9	124.355-137.44500000000002	187	0	0	0	0	0	0	0	0	P. aeruginosa
SH220921x1x75	SH230321x2x37	0	359	130.2	123.68999999999998-136.71	186	0	0	0	0	0	0	0	0	P. aeruginosa
SH220921x1x75	SH230920x2x90	0	900	251.3	238.73499999999999-263.865	359	0	0	0	0	0	0	0	0	P. aeruginosa
SH220921x1x75	SH250322x1x35	0	419	144.2	136.98999999999998-151.41	206	0	0	0	0	0	0	0	0	P. aeruginosa
SH220921x1x75	SH250322x1x44	0	762	145.6	138.32-152.88	208	0	0	0	0	0	0	0	0	P. aeruginosa
SH220921x1x75	SH260321x1x12	0	416	125.3	119.035-131.565	179	0	0	0	0	0	0	0	0	P. aeruginosa
SH220921x1x75	SH260321x2x41	0	359	113.4	107.72999999999999-119.07	162	0	0	0	0	0	0	0	0	P. aeruginosa
SH220921x1x75	SH260321x2x69	0	759	108.5	103.07499999999999-113.92500000000001	155	0	0	0	0	0	0	0	0	P. aeruginosa
SH220921x1x75	SH260321x2x96	0	367	109.2	103.73999999999998-114.66	156	0	0	0	0	0	0	0	0	P. aeruginosa
SH220921x1x75	SH280122x1x62	0	376	96.6	91.77-101.42999999999999	138	0	0	0	0	0	0	0	0	P. aeruginosa
SH220921x1x75	SH300920x2x82	0	382	299.6	284.61999999999995-314.58	428	0	0	0	0	0	0	0	0	P. aeruginosa
SH220921x2x81	SH221020x2x42	0	738	396.9	377.05499999999995-416.745	567	0	0	0	0	0	0	0	0	P. aeruginosa
SH220921x2x81	SH221x59	0	477	309.4	293.92999999999995-324.87	442	0	0	0	0	0	0	0	0	P. aeruginosa
SH220921x2x81	SH225x51	1	61	322.0	305.9-338.1	460	0	0	0	1	0	0	0	0	P. aeruginosa
SH220921x2x81	SH228skumx03	0	457	321.3	305.23499999999996-337.36499999999995	459	0	0	0	0	0	0	0	0	P. aeruginosa
SH220921x2x81	SH229x13	0	455	324.1	307.8949999999999-340.305	463	0	0	0	0	0	0	0	0	P. aeruginosa
SH220921x2x81	SH230321x2x10	0	293	138.6	131.67-145.53	198	0	0	0	0	0	0	0	0	P. aeruginosa
SH220921x2x81	SH230321x2x37	1	55	137.9	131.00499999999997-144.795	197	0	0	0	1	0	0	1	1	P. aeruginosa
SH220921x2x81	SH230920x2x90	0	687	259.0	246.04999999999998-271.95	370	0	0	0	0	0	0	0	0	P. aeruginosa
SH220921x2x81	SH250322x1x35	1	116	136.5	129.67499999999998-143.32500000000002	195	0	0	0	0	0	0	1	1	P. aeruginosa
SH220921x2x81	SH250322x1x44	0	458	137.9	131.00499999999997-144.795	197	0	0	0	0	0	0	0	0	P. aeruginosa
SH220921x2x81	SH260321x1x12	1	58	133.0	126.35-139.65	190	0	0	0	1	0	0	1	1	P. aeruginosa
SH220921x2x81	SH260321x2x41	1	56	121.1	115.04499999999999-127.155	173	0	0	0	1	0	1	1	1	P. aeruginosa
SH220921x2x81	SH260321x2x69	0	455	116.2	110.38999999999999-122.00999999999999	166	0	0	0	0	0	0	0	0	P. aeruginosa
SH220921x2x81	SH260321x2x96	1	3	116.9	111.05499999999999-122.74499999999999	167	1	1	1	1	0	1	1	1	P. aeruginosa
SH220921x2x81	SH280122x1x62	1	71	88.89999999999999	84.45499999999998-93.345	127	0	0	0	1	0	1	1	1	P. aeruginosa
SH220921x2x81	SH300920x2x82	1	72	307.3	291.93499999999995-322.66499999999996	439	0	0	0	1	0	0	0	0	P. aeruginosa
SH221020x2x42	SH221x59	0	825	706.3	670.9849999999999-741.615	1009	0	0	0	0	0	0	0	0	P. aeruginosa
SH221020x2x42	SH225x51	1	735	718.9	682.9549999999999-754.845	1027	0	0	0	0	0	0	0	0	P. aeruginosa
SH221020x2x42	SH228skumx03	0	807	718.1999999999999	682.2899999999998-754.11	1026	0	0	0	0	0	0	0	0	P. aeruginosa
SH221020x2x42	SH229x13	0	805	721.0	684.9499999999999-757.0500000000001	1030	0	0	0	0	0	0	0	0	P. aeruginosa
SH221020x2x42	SH230321x2x10	0	678	258.3	245.385-271.21500000000003	369	0	0	0	0	0	0	0	0	P. aeruginosa
SH221020x2x42	SH230321x2x37	0	728	259.0	246.04999999999998-271.95	370	0	0	0	0	0	0	0	0	P. aeruginosa
SH221020x2x42	SH230920x2x90	0	990	137.9	131.00499999999997-144.795	197	0	0	0	0	0	0	0	0	P. aeruginosa
SH221020x2x42	SH250322x1x35	0	772	533.4	506.72999999999996-560.07	762	0	0	0	0	0	0	0	0	P. aeruginosa
SH221020x2x42	SH250322x1x44	0	809	534.8	508.05999999999995-561.54	764	0	0	0	0	0	0	0	0	P. aeruginosa
SH221020x2x42	SH260321x1x12	0	769	263.9	250.70499999999996-277.09499999999997	377	0	0	0	0	0	0	0	0	P. aeruginosa
SH221020x2x42	SH260321x2x41	0	708	275.8	262.00999999999993-289.59	394	0	0	0	0	0	0	0	0	P. aeruginosa
SH221020x2x42	SH260321x2x69	0	806	280.7	266.66499999999996-294.735	401	0	0	0	0	0	0	0	0	P. aeruginosa
SH221020x2x42	SH260321x2x96	0	733	280.0	266.0-294.0	400	0	0	0	0	0	0	0	0	P. aeruginosa
SH221020x2x42	SH280122x1x62	0	734	485.8	461.50999999999993-510.09	694	0	0	0	0	0	0	0	0	P. aeruginosa
SH221020x2x42	SH300920x2x82	0	746	89.6	85.11999999999999-94.08	128	0	0	0	0	0	0	0	0	P. aeruginosa
SH221x59	SH225x51	0	471	12.6	11.969999999999999-13.23	18	0	0	0	0	0	0	0	0	P. aeruginosa
SH221x59	SH228skumx03	0	33	11.9	11.304999999999998-12.495	17	0	0	0	1	0	0	0	0	P. aeruginosa
SH221x59	SH229x13	0	31	14.7	13.964999999999998-15.435	21	0	0	0	1	0	0	0	0	P. aeruginosa
SH221x59	SH230321x2x10	1	277	448.0	425.59999999999997-470.40000000000003	640	0	0	0	0	0	0	0	0	P. aeruginosa
SH221x59	SH230321x2x37	1	451	447.3	424.93499999999995-469.66499999999996	639	0	0	0	0	0	0	0	0	P. aeruginosa
SH221x59	SH230920x2x90	0	610	568.4	539.9799999999999-596.82	812	0	0	0	0	0	0	0	0	P. aeruginosa
SH221x59	SH250322x1x35	0	527	172.9	164.25499999999997-181.545	247	0	0	0	0	0	0	0	0	P. aeruginosa
SH221x59	SH250322x1x44	1	36	171.5	162.92499999999998-180.07500000000002	245	0	0	0	1	0	0	1	1	P. aeruginosa
SH221x59	SH260321x1x12	0	524	442.4	420.28-464.52	632	0	0	0	0	0	0	0	0	P. aeruginosa
SH221x59	SH260321x2x41	0	469	430.5	408.97499999999997-452.02500000000003	615	0	0	0	0	0	0	0	0	P. aeruginosa
SH221x59	SH260321x2x69	1	33	425.6	404.31999999999994-446.88	608	0	0	0	1	0	0	0	0	P. aeruginosa
SH221x59	SH260321x2x96	0	474	426.3	404.98499999999996-447.61499999999995	609	0	0	0	0	0	0	0	0	P. aeruginosa
SH221x59	SH280122x1x62	0	484	220.5	209.475-231.525	315	0	0	0	0	0	0	0	0	P. aeruginosa
SH221x59	SH300920x2x82	1	490	616.6999999999999	585.8649999999999-647.535	881	0	0	0	0	0	0	0	0	P. aeruginosa
SH225x51	SH228skumx03	0	450	0.7	0.6649999999999999-0.735	1	0	0	0	0	0	0	0	0	P. aeruginosa
SH225x51	SH229x13	0	448	2.1	1.9949999999999997-2.2049999999999996	3	0	0	0	0	0	0	0	0	P. aeruginosa
SH225x51	SH230321x2x10	1	294	460.6	437.56999999999994-483.63	658	0	0	0	0	0	0	0	0	P. aeruginosa
SH225x51	SH230321x2x37	1	48	459.9	436.905-482.895	657	0	0	0	1	0	0	0	0	P. aeruginosa
SH225x51	SH230920x2x90	0	681	581.0	551.9499999999999-610.0500000000001	830	0	0	0	0	0	0	0	0	P. aeruginosa
SH225x51	SH250322x1x35	1	112	185.5	176.225-194.775	265	0	0	0	0	0	0	1	1	P. aeruginosa
SH225x51	SH250322x1x44	0	451	184.1	174.89499999999998-193.305	263	0	0	0	0	0	0	0	0	P. aeruginosa
SH225x51	SH260321x1x12	1	100	455.0	432.24999999999994-477.74999999999994	650	0	0	0	0	0	0	0	0	P. aeruginosa
SH225x51	SH260321x2x41	1	52	443.1	420.94499999999994-465.255	633	0	0	0	1	0	0	0	0	P. aeruginosa
SH225x51	SH260321x2x69	1	448	438.2	416.28999999999996-460.11	626	0	0	0	0	0	0	0	0	P. aeruginosa
SH225x51	SH260321x2x96	1	58	438.9	416.955-460.84499999999997	627	0	0	0	1	0	0	0	0	P. aeruginosa
SH225x51	SH280122x1x62	1	67	233.1	221.445-244.755	333	0	0	0	1	0	0	0	1	P. aeruginosa
SH225x51	SH300920x2x82	1	72	629.3	597.8349999999999-660.765	899	0	0	0	1	0	0	0	0	P. aeruginosa
SH228skumx03	SH229x13	1	2	2.8	2.6599999999999997-2.94	4	1	1	1	1	1	1	1	1	P. aeruginosa
SH228skumx03	SH230321x2x10	1	256	459.9	436.905-482.895	657	0	0	0	0	0	0	0	0	P. aeruginosa
SH228skumx03	SH230321x2x37	1	430	459.2	436.23999999999995-482.16	656	0	0	0	0	0	0	0	0	P. aeruginosa
SH228skumx03	SH230920x2x90	1	589	580.3	551.285-609.3149999999999	829	0	0	0	0	0	0	0	0	P. aeruginosa
SH228skumx03	SH250322x1x35	0	507	184.8	175.55999999999997-194.04	264	0	0	0	0	0	0	0	0	P. aeruginosa
SH228skumx03	SH250322x1x44	1	15	183.4	174.22999999999996-192.57	262	0	1	1	1	0	0	1	1	P. aeruginosa
SH228skumx03	SH260321x1x12	0	504	454.3	431.5849999999999-477.015	649	0	0	0	0	0	0	0	0	P. aeruginosa
SH228skumx03	SH260321x2x41	1	448	442.4	420.28-464.52	632	0	0	0	0	0	0	0	0	P. aeruginosa
SH228skumx03	SH260321x2x69	1	12	437.5	415.625-459.375	625	0	1	1	1	0	0	0	0	P. aeruginosa
SH228skumx03	SH260321x2x96	1	454	438.2	416.28999999999996-460.11	626	0	0	0	0	0	0	0	0	P. aeruginosa
SH228skumx03	SH280122x1x62	0	463	232.4	220.77999999999997-244.01999999999998	332	0	0	0	0	0	0	0	0	P. aeruginosa
SH228skumx03	SH300920x2x82	1	469	628.5999999999999	597.1699999999998-660.03	898	0	0	0	0	0	0	0	0	P. aeruginosa
SH229x13	SH230321x2x10	1	254	462.7	439.56499999999994-485.83500000000004	661	0	0	0	0	0	0	0	0	P. aeruginosa
SH229x13	SH230321x2x37	1	428	462.0	438.8999999999999-485.09999999999997	660	0	0	0	0	0	0	0	0	P. aeruginosa
SH229x13	SH230920x2x90	1	587	583.0999999999999	553.9449999999999-612.2549999999999	833	0	0	0	0	0	0	0	0	P. aeruginosa
SH229x13	SH250322x1x35	0	505	187.6	178.22-196.98	268	0	0	0	0	0	0	0	0	P. aeruginosa
SH229x13	SH250322x1x44	1	13	186.2	176.89-195.51	266	0	1	1	1	0	0	1	1	P. aeruginosa
SH229x13	SH260321x1x12	0	502	457.1	434.24499999999995-479.955	653	0	0	0	0	0	0	0	0	P. aeruginosa
SH229x13	SH260321x2x41	1	446	445.2	422.94-467.46	636	0	0	0	0	0	0	0	0	P. aeruginosa
SH229x13	SH260321x2x69	1	10	440.3	418.2849999999999-462.315	629	0	1	1	1	0	0	0	0	P. aeruginosa
SH229x13	SH260321x2x96	1	452	441.0	418.95-463.05	630	0	0	0	0	0	0	0	0	P. aeruginosa
SH229x13	SH280122x1x62	0	461	235.2	223.43999999999997-246.96	336	0	0	0	0	0	0	0	0	P. aeruginosa
SH229x13	SH300920x2x82	1	467	631.4	599.8299999999999-662.97	902	0	0	0	0	0	0	0	0	P. aeruginosa
SH230321x2x10	SH230321x2x37	0	289	0.7	0.6649999999999999-0.735	1	0	0	0	0	0	0	0	0	P. aeruginosa
SH230321x2x10	SH230920x2x90	0	467	120.4	114.37999999999998-126.42	172	0	0	0	0	0	0	0	0	P. aeruginosa
SH230321x2x10	SH250322x1x35	0	351	275.1	261.34499999999997-288.85499999999996	393	0	0	0	0	0	0	0	0	P. aeruginosa
SH230321x2x10	SH250322x1x44	1	257	276.5	262.675-290.325	395	0	0	0	0	0	0	0	0	P. aeruginosa
SH230321x2x10	SH260321x1x12	0	282	5.6	5.319999999999999-5.88	8	0	0	0	0	0	0	0	0	P. aeruginosa
SH230321x2x10	SH260321x2x41	0	290	17.5	16.625-18.375	25	0	0	0	0	0	0	0	0	P. aeruginosa
SH230321x2x10	SH260321x2x69	0	254	22.4	21.279999999999998-23.52	32	0	0	0	0	0	0	0	0	P. aeruginosa
SH230321x2x10	SH260321x2x96	0	290	21.7	20.615-22.785	31	0	0	0	0	0	0	0	0	P. aeruginosa
SH230321x2x10	SH280122x1x62	0	303	227.5	216.12499999999997-238.87499999999997	325	0	0	0	0	0	0	0	0	P. aeruginosa
SH230321x2x10	SH300920x2x82	0	294	168.7	160.265-177.135	241	0	0	0	0	0	0	0	0	P. aeruginosa
SH230321x2x37	SH230920x2x90	0	676	121.1	115.04499999999999-127.155	173	0	0	0	0	0	0	0	0	P. aeruginosa
SH230321x2x37	SH250322x1x35	1	106	274.4	260.67999999999995-288.12	392	0	0	0	0	0	0	0	0	P. aeruginosa
SH230321x2x37	SH250322x1x44	0	431	275.8	262.00999999999993-289.59	394	0	0	0	0	0	0	0	0	P. aeruginosa
SH230321x2x37	SH260321x1x12	0	87	4.9	4.654999999999999-5.145	7	0	0	0	1	0	0	0	0	P. aeruginosa
SH230321x2x37	SH260321x2x41	0	46	16.8	15.959999999999997-17.639999999999997	24	0	0	0	1	0	0	0	0	P. aeruginosa
SH230321x2x37	SH260321x2x69	0	428	21.7	20.615-22.785	31	0	0	0	0	0	0	0	0	P. aeruginosa
SH230321x2x37	SH260321x2x96	0	52	21.0	19.95-22.05	30	0	0	0	1	0	0	0	0	P. aeruginosa
SH230321x2x37	SH280122x1x62	1	61	226.8	215.45999999999998-238.14	324	0	0	0	1	0	0	0	1	P. aeruginosa
SH230321x2x37	SH300920x2x82	1	67	169.4	160.92999999999998-177.86999999999998	242	0	0	0	1	0	0	1	1	P. aeruginosa
SH230920x2x90	SH250322x1x35	0	731	395.5	375.72499999999997-415.27500000000003	565	0	0	0	0	0	0	0	0	P. aeruginosa
SH230920x2x90	SH250322x1x44	0	590	396.9	377.05499999999995-416.745	567	0	0	0	0	0	0	0	0	P. aeruginosa
SH230920x2x90	SH260321x1x12	0	716	126.0	119.69999999999997-132.29999999999998	180	0	0	0	0	0	0	0	0	P. aeruginosa
SH230920x2x90	SH260321x2x41	0	678	137.9	131.00499999999997-144.795	197	0	0	0	0	0	0	0	0	P. aeruginosa
SH230920x2x90	SH260321x2x69	0	587	142.8	135.65999999999997-149.94	204	0	0	0	0	0	0	0	0	P. aeruginosa
SH230920x2x90	SH260321x2x96	0	684	142.1	134.99499999999998-149.205	203	0	0	0	0	0	0	0	0	P. aeruginosa
SH230920x2x90	SH280122x1x62	0	693	347.9	330.50499999999994-365.295	497	0	0	0	0	0	0	0	0	P. aeruginosa
SH230920x2x90	SH300920x2x82	0	699	48.3	45.885-50.714999999999996	69	0	0	0	0	0	0	0	0	P. aeruginosa
SH250322x1x35	SH250322x1x44	0	508	1.4	1.3299999999999998-1.47	2	0	0	0	0	0	0	0	0	P. aeruginosa
SH250322x1x35	SH260321x1x12	1	164	269.5	256.025-282.975	385	0	0	0	0	0	0	0	0	P. aeruginosa
SH250322x1x35	SH260321x2x41	1	107	257.6	244.71999999999994-270.47999999999996	368	0	0	0	0	0	0	0	0	P. aeruginosa
SH250322x1x35	SH260321x2x69	0	505	252.7	240.06499999999997-265.335	361	0	0	0	0	0	0	0	0	P. aeruginosa
SH250322x1x35	SH260321x2x96	1	113	253.4	240.72999999999996-266.07	362	0	0	0	0	0	0	0	1	P. aeruginosa
SH250322x1x35	SH280122x1x62	0	125	47.6	45.21999999999999-49.98	68	0	0	0	0	0	0	0	0	P. aeruginosa
SH250322x1x35	SH300920x2x82	1	129	443.8	421.60999999999996-465.98999999999995	634	0	0	0	0	0	0	0	0	P. aeruginosa
SH250322x1x44	SH260321x1x12	0	505	270.9	257.35499999999996-284.445	387	0	0	0	0	0	0	0	0	P. aeruginosa
SH250322x1x44	SH260321x2x41	0	449	259.0	246.04999999999998-271.95	370	0	0	0	0	0	0	0	0	P. aeruginosa
SH250322x1x44	SH260321x2x69	1	13	254.1	241.39499999999998-266.805	363	0	1	1	1	0	0	0	1	P. aeruginosa
SH250322x1x44	SH260321x2x96	0	455	254.8	242.05999999999997-267.54	364	0	0	0	0	0	0	0	0	P. aeruginosa
SH250322x1x44	SH280122x1x62	0	464	49.0	46.55-51.45	70	0	0	0	0	0	0	0	0	P. aeruginosa
SH250322x1x44	SH300920x2x82	0	470	445.2	422.94-467.46	636	0	0	0	0	0	0	0	0	P. aeruginosa
SH260321x1x12	SH260321x2x41	0	95	11.9	11.304999999999998-12.495	17	0	0	0	1	0	0	0	0	P. aeruginosa
SH260321x1x12	SH260321x2x69	0	502	16.8	15.959999999999997-17.639999999999997	24	0	0	0	0	0	0	0	0	P. aeruginosa
SH260321x1x12	SH260321x2x96	0	55	16.1	15.294999999999996-16.904999999999998	23	0	0	0	1	0	0	0	0	P. aeruginosa
SH260321x1x12	SH280122x1x62	1	115	221.9	210.80499999999998-232.99499999999998	317	0	0	0	0	0	0	0	1	P. aeruginosa
SH260321x1x12	SH300920x2x82	1	44	174.3	165.58499999999998-183.015	249	0	0	0	1	0	0	1	1	P. aeruginosa
SH260321x2x41	SH260321x2x69	0	446	4.9	4.654999999999999-5.145	7	0	0	0	0	0	0	0	0	P. aeruginosa
SH260321x2x41	SH260321x2x96	0	53	4.199999999999999	3.9899999999999993-4.409999999999999	6	0	0	0	1	0	0	0	0	P. aeruginosa
SH260321x2x41	SH280122x1x62	1	62	210.0	199.5-220.5	300	0	0	0	1	0	0	0	1	P. aeruginosa
SH260321x2x41	SH300920x2x82	1	68	186.2	176.89-195.51	266	0	0	0	1	0	0	1	1	P. aeruginosa
SH260321x2x69	SH260321x2x96	0	452	0.7	0.6649999999999999-0.735	1	0	0	0	0	0	0	0	0	P. aeruginosa
SH260321x2x69	SH280122x1x62	0	460	205.1	194.845-215.355	293	0	0	0	0	0	0	0	0	P. aeruginosa
SH260321x2x69	SH300920x2x82	0	467	191.1	181.545-200.655	273	0	0	0	0	0	0	0	0	P. aeruginosa
SH260321x2x96	SH280122x1x62	1	69	205.8	195.50999999999996-216.09	294	0	0	0	1	0	0	0	1	P. aeruginosa
SH260321x2x96	SH300920x2x82	1	69	190.4	180.87999999999997-199.92	272	0	0	0	1	0	0	0	1	P. aeruginosa
SH280122x1x62	SH300920x2x82	1	82	396.2	376.39-416.01	566	0	0	0	1	0	0	0	0	P. aeruginosa
F1S1R1D2B3P5G04	F1S1R1D3B4P1C04	0	354	46.2	43.88999999999999-48.51	66	0	0	0	0	0	0	0	0	P. aeruginosa
F1S1R1D2B3P5G04	F1S1R1D3B4P4D04	0	13891	50.4	47.879999999999995-52.92	72	0	0	0	0	0	0	0	0	P. aeruginosa
F1S1R1D2B3P5G04	F1S1R1D4B4P3H04	0	10283	90.3	85.785-94.815	129	0	0	0	0	0	0	0	0	P. aeruginosa
F1S1R1D2B3P5G04	F1S1R1D4B4P5B07	0	13786	95.2	90.43999999999998-99.96	136	0	0	0	0	0	0	0	0	P. aeruginosa
F1S1R1D2B3P5G04	F1S1R2D1B1P5C11	0	14000	109.2	103.73999999999998-114.66	156	0	0	0	0	0	0	0	0	P. aeruginosa
F1S1R1D2B3P5G04	F1S1R2D2B1P3D11	0	10018	156.1	148.295-163.905	223	0	0	0	0	0	0	0	0	P. aeruginosa
F1S1R1D2B3P5G04	F1S1R2D2B1P3E11	0	10017	156.8	148.95999999999998-164.64	224	0	0	0	0	0	0	0	0	P. aeruginosa
F1S1R1D2B3P5G04	F1S1R2D2B2P4C09	0	10047	170.1	161.595-178.605	243	0	0	0	0	0	0	0	0	P. aeruginosa
F1S1R1D2B3P5G04	F1S1R2D2B2P4G11	0	10047	170.1	161.595-178.605	243	0	0	0	0	0	0	0	0	P. aeruginosa
F1S1R1D2B3P5G04	F1S1R2D2B4P3A09	0	14001	192.5	182.875-202.125	275	0	0	0	0	0	0	0	0	P. aeruginosa
F1S1R1D2B3P5G04	F1S1R2D2B4P3B09	0	13904	192.5	182.875-202.125	275	0	0	0	0	0	0	0	0	P. aeruginosa
F1S1R1D2B3P5G04	F1S1R2D2B4P3G08	0	14001	192.5	182.875-202.125	275	0	0	0	0	0	0	0	0	P. aeruginosa
F1S1R1D2B3P5G04	F1S1R2D3B4P1D11	0	13834	239.4	227.42999999999998-251.36999999999998	342	0	0	0	0	0	0	0	0	P. aeruginosa
F1S1R1D2B3P5G04	F1S1R2D3B4P1E11	0	13814	239.4	227.42999999999998-251.36999999999998	342	0	0	0	0	0	0	0	0	P. aeruginosa
F1S1R1D2B3P5G04	F1S1R2D4B1P4A04	0	11586	258.3	245.385-271.21500000000003	369	0	0	0	0	0	0	0	0	P. aeruginosa
F1S1R1D2B3P5G04	SH020921x2x64	0	15435	0.0	0.0-0.0	0	0	0	0	0	0	0	0	0	P. aeruginosa
F1S1R1D2B3P5G04	SH040221x2x72	1	187	359.1	341.1449999999999-377.055	513	0	0	0	0	0	0	0	0	P. aeruginosa
F1S1R1D2B3P5G04	SH040221x2x79	1	204	357.7	339.815-375.585	511	0	0	0	0	0	0	0	0	P. aeruginosa
F1S1R1D2B3P5G04	SH040321x2x58	0	11640	136.5	129.67499999999998-143.32500000000002	195	0	0	0	0	0	0	0	0	P. aeruginosa
F1S1R1D2B3P5G04	SH170322x2x14	0	6567	181.3	172.23499999999999-190.36499999999998	259	0	0	0	0	0	0	0	0	P. aeruginosa
F1S1R1D2B3P5G04	SH203x40	1	154	323.4	307.22999999999996-339.57	462	0	0	0	0	0	0	0	0	P. aeruginosa
F1S1R1D2B3P5G04	SH207x47	0	11605	329.0	312.55-345.45	470	0	0	0	0	0	0	0	0	P. aeruginosa
F1S1R1D2B3P5G04	SH220222x1x33	0	4629	156.8	148.95999999999998-164.64	224	0	0	0	0	0	0	0	0	P. aeruginosa
F1S1R1D2B3P5G04	SH220222x2x83	0	10338	170.1	161.595-178.605	243	0	0	0	0	0	0	0	0	P. aeruginosa
F1S1R1D2B3P5G04	SH230920x2x78	1	161	212.8	202.15999999999997-223.44	304	0	0	0	0	0	0	0	1	P. aeruginosa
F1S1R1D2B3P5G04	SH250322x1x22	0	3242	188.3	178.88499999999996-197.715	269	0	0	0	0	0	0	0	0	P. aeruginosa
F1S1R1D2B3P5G04	SH250322x1x57	1	150	191.8	182.20999999999998-201.39	274	0	0	0	0	0	0	0	1	P. aeruginosa
F1S1R1D2B3P5G04	SH300920x2x78	0	11583	256.9	244.05499999999998-269.745	367	0	0	0	0	0	0	0	0	P. aeruginosa
F1S1R1D3B4P1C04	F1S1R1D3B4P4D04	0	13762	4.199999999999999	3.9899999999999993-4.409999999999999	6	0	0	0	0	0	0	0	0	P. aeruginosa
F1S1R1D3B4P1C04	F1S1R1D4B4P3H04	0	10103	44.1	41.894999999999996-46.30499999999999	63	0	0	0	0	0	0	0	0	P. aeruginosa
F1S1R1D3B4P1C04	F1S1R1D4B4P5B07	0	13670	49.0	46.55-51.45	70	0	0	0	0	0	0	0	0	P. aeruginosa
F1S1R1D3B4P1C04	F1S1R2D1B1P5C11	0	13871	62.99999999999999	59.84999999999999-66.14999999999999	90	0	0	0	0	0	0	0	0	P. aeruginosa
F1S1R1D3B4P1C04	F1S1R2D2B1P3D11	0	9837	109.9	104.40499999999999-115.395	157	0	0	0	0	0	0	0	0	P. aeruginosa
F1S1R1D3B4P1C04	F1S1R2D2B1P3E11	0	9836	110.6	105.07-116.13	158	0	0	0	0	0	0	0	0	P. aeruginosa
F1S1R1D3B4P1C04	F1S1R2D2B2P4C09	0	9866	123.9	117.70499999999998-130.095	177	0	0	0	0	0	0	0	0	P. aeruginosa
F1S1R1D3B4P1C04	F1S1R2D2B2P4G11	0	9866	123.9	117.70499999999998-130.095	177	0	0	0	0	0	0	0	0	P. aeruginosa
F1S1R1D3B4P1C04	F1S1R2D2B4P3A09	0	13872	146.3	138.98499999999999-153.61499999999998	209	0	0	0	0	0	0	0	0	P. aeruginosa
F1S1R1D3B4P1C04	F1S1R2D2B4P3B09	0	13775	146.3	138.98499999999999-153.61499999999998	209	0	0	0	0	0	0	0	0	P. aeruginosa
F1S1R1D3B4P1C04	F1S1R2D2B4P3G08	0	13872	146.3	138.98499999999999-153.61499999999998	209	0	0	0	0	0	0	0	0	P. aeruginosa
F1S1R1D3B4P1C04	F1S1R2D3B4P1D11	0	13718	193.2	183.54-202.85999999999999	276	0	0	0	0	0	0	0	0	P. aeruginosa
F1S1R1D3B4P1C04	F1S1R2D3B4P1E11	0	13698	193.2	183.54-202.85999999999999	276	0	0	0	0	0	0	0	0	P. aeruginosa
F1S1R1D3B4P1C04	F1S1R2D4B1P4A04	0	11433	212.1	201.49499999999998-222.705	303	0	0	0	0	0	0	0	0	P. aeruginosa
F1S1R1D3B4P1C04	SH020921x2x64	0	15314	46.2	43.88999999999999-48.51	66	0	0	0	0	0	0	0	0	P. aeruginosa
F1S1R1D3B4P1C04	SH040221x2x72	1	347	405.3	385.0349999999999-425.565	579	0	0	0	0	0	0	0	0	P. aeruginosa
F1S1R1D3B4P1C04	SH040221x2x79	1	364	403.9	383.705-424.09499999999997	577	0	0	0	0	0	0	0	0	P. aeruginosa
F1S1R1D3B4P1C04	SH040321x2x58	0	11488	182.7	173.56499999999997-191.835	261	0	0	0	0	0	0	0	0	P. aeruginosa
F1S1R1D3B4P1C04	SH170322x2x14	0	6401	135.1	128.345-141.855	193	0	0	0	0	0	0	0	0	P. aeruginosa
F1S1R1D3B4P1C04	SH203x40	0	315	277.2	263.34-291.06	396	0	0	0	0	0	0	0	0	P. aeruginosa
F1S1R1D3B4P1C04	SH207x47	0	11453	282.8	268.65999999999997-296.93999999999994	404	0	0	0	0	0	0	0	0	P. aeruginosa
F1S1R1D3B4P1C04	SH220222x1x33	0	4408	110.6	105.07-116.13	158	0	0	0	0	0	0	0	0	P. aeruginosa
F1S1R1D3B4P1C04	SH220222x2x83	0	10157	123.9	117.70499999999998-130.095	177	0	0	0	0	0	0	0	0	P. aeruginosa
F1S1R1D3B4P1C04	SH230920x2x78	0	305	259.0	246.04999999999998-271.95	370	0	0	0	0	0	0	0	0	P. aeruginosa
F1S1R1D3B4P1C04	SH250322x1x22	0	3024	142.1	134.99499999999998-149.205	203	0	0	0	0	0	0	0	0	P. aeruginosa
F1S1R1D3B4P1C04	SH250322x1x57	0	312	145.6	138.32-152.88	208	0	0	0	0	0	0	0	0	P. aeruginosa
F1S1R1D3B4P1C04	SH300920x2x78	0	11430	303.1	287.94499999999994-318.255	433	0	0	0	0	0	0	0	0	P. aeruginosa
F1S1R1D3B4P4D04	F1S1R1D4B4P3H04	0	13059	39.9	37.904999999999994-41.895	57	0	0	0	0	0	0	0	0	P. aeruginosa
F1S1R1D3B4P4D04	F1S1R1D4B4P5B07	0	2385	44.8	42.559999999999995-47.04	64	0	0	0	0	0	0	0	0	P. aeruginosa
F1S1R1D3B4P4D04	F1S1R2D2B1P3D11	0	13045	105.7	100.41499999999998-110.985	151	0	0	0	0	0	0	0	0	P. aeruginosa
F1S1R1D3B4P4D04	F1S1R2D2B1P3E11	0	13044	106.4	101.07999999999998-111.72	152	0	0	0	0	0	0	0	0	P. aeruginosa
F1S1R1D3B4P4D04	F1S1R2D2B2P4C09	0	12770	119.7	113.71499999999999-125.68499999999999	171	0	0	0	0	0	0	0	0	P. aeruginosa
F1S1R1D3B4P4D04	F1S1R2D2B2P4G11	0	12770	119.7	113.71499999999999-125.68499999999999	171	0	0	0	0	0	0	0	0	P. aeruginosa
F1S1R1D3B4P4D04	F1S1R2D3B4P1D11	0	2433	189.0	179.54999999999998-198.45000000000002	270	0	0	0	0	0	0	0	0	P. aeruginosa
F1S1R1D3B4P4D04	F1S1R2D3B4P1E11	0	2415	189.0	179.54999999999998-198.45000000000002	270	0	0	0	0	0	0	0	0	P. aeruginosa
F1S1R1D3B4P4D04	F1S1R2D4B1P4A04	0	14267	207.9	197.50499999999997-218.295	297	0	0	0	0	0	0	0	0	P. aeruginosa
F1S1R1D3B4P4D04	SH020921x2x64	0	12220	50.4	47.879999999999995-52.92	72	0	0	0	0	0	0	0	0	P. aeruginosa
F1S1R1D3B4P4D04	SH040221x2x72	0	13881	409.5	389.025-429.975	585	0	0	0	0	0	0	0	0	P. aeruginosa
F1S1R1D3B4P4D04	SH040221x2x79	0	13904	408.1	387.69499999999994-428.505	583	0	0	0	0	0	0	0	0	P. aeruginosa
F1S1R1D3B4P4D04	SH040321x2x58	0	14320	186.9	177.55499999999998-196.24499999999998	267	0	0	0	0	0	0	0	0	P. aeruginosa
F1S1R1D3B4P4D04	SH170322x2x14	0	13820	130.9	124.355-137.44500000000002	187	0	0	0	0	0	0	0	0	P. aeruginosa
F1S1R1D3B4P4D04	SH203x40	0	13770	273.0	259.34999999999997-286.65000000000003	390	0	0	0	0	0	0	0	0	P. aeruginosa
F1S1R1D3B4P4D04	SH207x47	0	14296	278.6	264.66999999999996-292.53	398	0	0	0	0	0	0	0	0	P. aeruginosa
F1S1R1D3B4P4D04	SH220222x1x33	0	13923	106.4	101.07999999999998-111.72	152	0	0	0	0	0	0	0	0	P. aeruginosa
F1S1R1D3B4P4D04	SH220222x2x83	0	13100	119.7	113.71499999999999-125.68499999999999	171	0	0	0	0	0	0	0	0	P. aeruginosa
F1S1R1D3B4P4D04	SH230920x2x78	0	13858	263.2	250.03999999999996-276.36	376	0	0	0	0	0	0	0	0	P. aeruginosa
F1S1R1D3B4P4D04	SH250322x1x22	0	13898	137.9	131.00499999999997-144.795	197	0	0	0	0	0	0	0	0	P. aeruginosa
F1S1R1D3B4P4D04	SH250322x1x57	0	13768	141.4	134.32999999999998-148.46999999999997	202	0	0	0	0	0	0	0	0	P. aeruginosa
F1S1R1D3B4P4D04	SH300920x2x78	0	14267	307.3	291.93499999999995-322.66499999999996	439	0	0	0	0	0	0	0	0	P. aeruginosa
F1S1R1D4B4P3H04	F1S1R1D4B4P5B07	0	12871	4.9	4.654999999999999-5.145	7	0	0	0	0	0	0	0	0	P. aeruginosa
F1S1R1D4B4P3H04	F1S1R2D1B1P5C11	0	13195	18.9	17.955-19.845	27	0	0	0	0	0	0	0	0	P. aeruginosa
F1S1R1D4B4P3H04	F1S1R2D2B1P3D11	0	1152	65.8	62.50999999999999-69.09	94	0	0	0	0	0	0	0	0	P. aeruginosa
F1S1R1D4B4P3H04	F1S1R2D2B1P3E11	0	1151	66.5	63.175-69.825	95	0	0	0	0	0	0	0	0	P. aeruginosa
F1S1R1D4B4P3H04	F1S1R2D2B2P4C09	0	243	79.8	75.80999999999999-83.79	114	0	0	0	0	0	0	0	0	P. aeruginosa
F1S1R1D4B4P3H04	F1S1R2D2B2P4G11	0	243	79.8	75.80999999999999-83.79	114	0	0	0	0	0	0	0	0	P. aeruginosa
F1S1R1D4B4P3H04	F1S1R2D2B4P3A09	0	13196	102.2	97.08999999999999-107.30999999999999	146	0	0	0	0	0	0	0	0	P. aeruginosa
F1S1R1D4B4P3H04	F1S1R2D2B4P3B09	0	13074	102.2	97.08999999999999-107.30999999999999	146	0	0	0	0	0	0	0	0	P. aeruginosa
F1S1R1D4B4P3H04	F1S1R2D2B4P3G08	0	13196	102.2	97.08999999999999-107.30999999999999	146	0	0	0	0	0	0	0	0	P. aeruginosa
F1S1R1D4B4P3H04	F1S1R2D3B4P1D11	0	12926	149.1	141.64499999999998-156.555	213	0	0	0	0	0	0	0	0	P. aeruginosa
F1S1R1D4B4P3H04	F1S1R2D3B4P1E11	0	12901	149.1	141.64499999999998-156.555	213	0	0	0	0	0	0	0	0	P. aeruginosa
F1S1R1D4B4P3H04	F1S1R2D4B1P4A04	0	5809	168.0	159.6-176.4	240	0	0	0	0	0	0	0	0	P. aeruginosa
F1S1R1D4B4P3H04	SH020921x2x64	0	14975	90.3	85.785-94.815	129	0	0	0	0	0	0	0	0	P. aeruginosa
F1S1R1D4B4P3H04	SH040221x2x72	0	10275	449.4	426.92999999999995-471.87	642	0	0	0	0	0	0	0	0	P. aeruginosa
F1S1R1D4B4P3H04	SH040221x2x79	0	10285	448.0	425.59999999999997-470.40000000000003	640	0	0	0	0	0	0	0	0	P. aeruginosa
F1S1R1D4B4P3H04	SH040321x2x58	0	5864	226.8	215.45999999999998-238.14	324	0	0	0	0	0	0	0	0	P. aeruginosa
F1S1R1D4B4P3H04	SH170322x2x14	0	10279	91.0	86.45-95.55	130	0	0	0	0	0	0	0	0	P. aeruginosa
F1S1R1D4B4P3H04	SH203x40	0	10211	233.1	221.445-244.755	333	0	0	0	0	0	0	0	0	P. aeruginosa
F1S1R1D4B4P3H04	SH207x47	0	5828	238.7	226.765-250.635	341	0	0	0	0	0	0	0	0	P. aeruginosa
F1S1R1D4B4P3H04	SH220222x1x33	0	11428	66.5	63.175-69.825	95	0	0	0	0	0	0	0	0	P. aeruginosa
F1S1R1D4B4P3H04	SH220222x2x83	0	107	79.8	75.80999999999999-83.79	114	0	0	0	0	0	0	0	0	P. aeruginosa
F1S1R1D4B4P3H04	SH230920x2x78	0	10245	303.1	287.94499999999994-318.255	433	0	0	0	0	0	0	0	0	P. aeruginosa
F1S1R1D4B4P3H04	SH250322x1x22	0	10473	98.0	93.1-102.9	140	0	0	0	0	0	0	0	0	P. aeruginosa
F1S1R1D4B4P3H04	SH250322x1x57	0	10207	101.5	96.425-106.575	145	0	0	0	0	0	0	0	0	P. aeruginosa
F1S1R1D4B4P3H04	SH300920x2x78	0	5806	347.2	329.84-364.56	496	0	0	0	0	0	0	0	0	P. aeruginosa
F1S1R1D4B4P5B07	F1S1R2D1B1P5C11	0	2377	14.0	13.299999999999999-14.700000000000001	20	0	0	0	0	0	0	0	0	P. aeruginosa
F1S1R1D4B4P5B07	F1S1R2D2B1P3D11	0	12816	60.9	57.855-63.945	87	0	0	0	0	0	0	0	0	P. aeruginosa
F1S1R1D4B4P5B07	F1S1R2D2B1P3E11	0	12815	61.6	58.51999999999999-64.67999999999999	88	0	0	0	0	0	0	0	0	P. aeruginosa
F1S1R1D4B4P5B07	F1S1R2D2B2P4C09	0	12614	74.89999999999999	71.15499999999999-78.645	107	0	0	0	0	0	0	0	0	P. aeruginosa
F1S1R1D4B4P5B07	F1S1R2D2B2P4G11	0	12614	74.89999999999999	71.15499999999999-78.645	107	0	0	0	0	0	0	0	0	P. aeruginosa
F1S1R1D4B4P5B07	F1S1R2D2B4P3A09	0	2378	97.3	92.43499999999999-102.165	139	0	0	0	0	0	0	0	0	P. aeruginosa
F1S1R1D4B4P5B07	F1S1R2D2B4P3B09	0	2388	97.3	92.43499999999999-102.165	139	0	0	0	0	0	0	0	0	P. aeruginosa
F1S1R1D4B4P5B07	F1S1R2D2B4P3G08	0	2379	97.3	92.43499999999999-102.165	139	0	0	0	0	0	0	0	0	P. aeruginosa
F1S1R1D4B4P5B07	F1S1R2D3B4P1D11	0	206	144.2	136.98999999999998-151.41	206	0	0	0	0	0	0	0	0	P. aeruginosa
F1S1R1D4B4P5B07	F1S1R2D3B4P1E11	0	187	144.2	136.98999999999998-151.41	206	0	0	0	0	0	0	0	0	P. aeruginosa
F1S1R1D4B4P5B07	F1S1R2D4B1P4A04	0	14019	163.1	154.945-171.255	233	0	0	0	0	0	0	0	0	P. aeruginosa
F1S1R1D4B4P5B07	SH020921x2x64	0	11815	95.2	90.43999999999998-99.96	136	0	0	0	0	0	0	0	0	P. aeruginosa
F1S1R1D4B4P5B07	SH040221x2x72	0	13777	454.3	431.5849999999999-477.015	649	0	0	0	0	0	0	0	0	P. aeruginosa
F1S1R1D4B4P5B07	SH040221x2x79	0	13796	452.9	430.25499999999994-475.545	647	0	0	0	0	0	0	0	0	P. aeruginosa
F1S1R1D4B4P5B07	SH040321x2x58	0	14073	231.7	220.11499999999998-243.285	331	0	0	0	0	0	0	0	0	P. aeruginosa
F1S1R1D4B4P5B07	SH170322x2x14	0	13564	86.1	81.79499999999999-90.405	123	0	0	0	0	0	0	0	0	P. aeruginosa
F1S1R1D4B4P5B07	SH203x40	0	13662	228.2	216.79-239.60999999999999	326	0	0	0	0	0	0	0	0	P. aeruginosa
F1S1R1D4B4P5B07	SH207x47	0	14047	233.8	222.10999999999999-245.48999999999998	334	0	0	0	0	0	0	0	0	P. aeruginosa
F1S1R1D4B4P5B07	SH220222x1x33	0	13957	61.6	58.51999999999999-64.67999999999999	88	0	0	0	0	0	0	0	0	P. aeruginosa
F1S1R1D4B4P5B07	SH220222x2x83	0	12921	74.89999999999999	71.15499999999999-78.645	107	0	0	0	0	0	0	0	0	P. aeruginosa
F1S1R1D4B4P5B07	SH230920x2x78	0	13756	308.0	292.59999999999997-323.40000000000003	440	0	0	0	0	0	0	0	0	P. aeruginosa
F1S1R1D4B4P5B07	SH250322x1x22	0	13716	93.1	88.445-97.755	133	0	0	0	0	0	0	0	0	P. aeruginosa
F1S1R1D4B4P5B07	SH250322x1x57	0	13660	96.6	91.77-101.42999999999999	138	0	0	0	0	0	0	0	0	P. aeruginosa
F1S1R1D4B4P5B07	SH300920x2x78	0	14021	352.1	334.49499999999995-369.705	503	0	0	0	0	0	0	0	0	P. aeruginosa
F1S1R2D1B1P5C11	F1S1R2D2B1P3D11	0	13173	46.9	44.555-49.245	67	0	0	0	0	0	0	0	0	P. aeruginosa
F1S1R2D1B1P5C11	F1S1R2D2B1P3E11	0	13172	47.6	45.21999999999999-49.98	68	0	0	0	0	0	0	0	0	P. aeruginosa
F1S1R2D1B1P5C11	F1S1R2D2B2P4C09	0	12906	60.9	57.855-63.945	87	0	0	0	0	0	0	0	0	P. aeruginosa
F1S1R2D1B1P5C11	F1S1R2D2B2P4G11	0	12906	60.9	57.855-63.945	87	0	0	0	0	0	0	0	0	P. aeruginosa
F1S1R2D1B1P5C11	F1S1R2D3B4P1D11	0	2425	130.2	123.68999999999998-136.71	186	0	0	0	0	0	0	0	0	P. aeruginosa
F1S1R2D1B1P5C11	F1S1R2D3B4P1E11	0	2407	130.2	123.68999999999998-136.71	186	0	0	0	0	0	0	0	0	P. aeruginosa
F1S1R2D1B1P5C11	F1S1R2D4B1P4A04	0	14396	149.1	141.64499999999998-156.555	213	0	0	0	0	0	0	0	0	P. aeruginosa
F1S1R2D1B1P5C11	SH020921x2x64	0	12247	109.2	103.73999999999998-114.66	156	0	0	0	0	0	0	0	0	P. aeruginosa
F1S1R2D1B1P5C11	SH040221x2x72	0	13990	468.3	444.88499999999993-491.715	669	0	0	0	0	0	0	0	0	P. aeruginosa
F1S1R2D1B1P5C11	SH040221x2x79	0	14013	466.9	443.55499999999995-490.245	667	0	0	0	0	0	0	0	0	P. aeruginosa
F1S1R2D1B1P5C11	SH040321x2x58	0	14448	245.7	233.415-257.985	351	0	0	0	0	0	0	0	0	P. aeruginosa
F1S1R2D1B1P5C11	SH170322x2x14	0	13931	72.1	68.49499999999999-75.705	103	0	0	0	0	0	0	0	0	P. aeruginosa
F1S1R2D1B1P5C11	SH203x40	0	13879	214.2	203.48999999999998-224.91	306	0	0	0	0	0	0	0	0	P. aeruginosa
F1S1R2D1B1P5C11	SH207x47	0	14426	219.8	208.80999999999997-230.79	314	0	0	0	0	0	0	0	0	P. aeruginosa
F1S1R2D1B1P5C11	SH220222x1x33	0	14032	47.6	45.21999999999999-49.98	68	0	0	0	0	0	0	0	0	P. aeruginosa
F1S1R2D1B1P5C11	SH220222x2x83	0	13230	60.9	57.855-63.945	87	0	0	0	0	0	0	0	0	P. aeruginosa
F1S1R2D1B1P5C11	SH230920x2x78	0	13966	322.0	305.9-338.1	460	0	0	0	0	0	0	0	0	P. aeruginosa
F1S1R2D1B1P5C11	SH250322x1x22	0	14004	79.1	75.145-83.05499999999999	113	0	0	0	0	0	0	0	0	P. aeruginosa
F1S1R2D1B1P5C11	SH250322x1x57	0	13877	82.6	78.46999999999998-86.73	118	0	0	0	0	0	0	0	0	P. aeruginosa
F1S1R2D1B1P5C11	SH300920x2x78	0	14396	366.1	347.79499999999996-384.405	523	0	0	0	0	0	0	0	0	P. aeruginosa
F1S1R2D2B1P3D11	F1S1R2D2B2P4C09	0	1089	14.0	13.299999999999999-14.700000000000001	20	0	0	0	0	0	0	0	0	P. aeruginosa
F1S1R2D2B1P3D11	F1S1R2D2B2P4G11	0	1089	14.0	13.299999999999999-14.700000000000001	20	0	0	0	0	0	0	0	0	P. aeruginosa
F1S1R2D2B1P3D11	F1S1R2D2B4P3A09	0	13174	36.4	34.58-38.22	52	0	0	0	0	0	0	0	0	P. aeruginosa
F1S1R2D2B1P3D11	F1S1R2D2B4P3B09	0	13061	36.4	34.58-38.22	52	0	0	0	0	0	0	0	0	P. aeruginosa
F1S1R2D2B1P3D11	F1S1R2D2B4P3G08	0	13174	36.4	34.58-38.22	52	0	0	0	0	0	0	0	0	P. aeruginosa
F1S1R2D2B1P3D11	F1S1R2D3B4P1D11	0	12870	83.3	79.13499999999999-87.465	119	0	0	0	0	0	0	0	0	P. aeruginosa
F1S1R2D2B1P3D11	F1S1R2D3B4P1E11	0	12844	83.3	79.13499999999999-87.465	119	0	0	0	0	0	0	0	0	P. aeruginosa
F1S1R2D2B1P3D11	F1S1R2D4B1P4A04	0	5048	102.2	97.08999999999999-107.30999999999999	146	0	0	0	0	0	0	0	0	P. aeruginosa
F1S1R2D2B1P3D11	SH020921x2x64	0	15136	156.1	148.295-163.905	223	0	0	0	0	0	0	0	0	P. aeruginosa
F1S1R2D2B1P3D11	SH040221x2x72	0	10008	515.1999999999999	489.4399999999999-540.9599999999999	736	0	0	0	0	0	0	0	0	P. aeruginosa
F1S1R2D2B1P3D11	SH040221x2x79	0	10021	513.8	488.10999999999996-539.49	734	0	0	0	0	0	0	0	0	P. aeruginosa
F1S1R2D2B1P3D11	SH040321x2x58	0	5102	292.6	277.96999999999997-307.22999999999996	418	0	0	0	0	0	0	0	0	P. aeruginosa
F1S1R2D2B1P3D11	SH170322x2x14	0	9868	25.2	23.939999999999998-26.46	36	0	0	0	0	0	0	0	0	P. aeruginosa
F1S1R2D2B1P3D11	SH203x40	0	9951	167.3	158.93499999999997-175.665	239	0	0	0	0	0	0	0	0	P. aeruginosa
F1S1R2D2B1P3D11	SH207x47	0	5066	172.9	164.25499999999997-181.545	247	0	0	0	0	0	0	0	0	P. aeruginosa
F1S1R2D2B1P3D11	SH220222x1x33	0	11285	0.7	0.6649999999999999-0.735	1	0	0	0	0	0	0	0	0	P. aeruginosa
F1S1R2D2B1P3D11	SH220222x2x83	0	1122	14.0	13.299999999999999-14.700000000000001	20	0	0	0	0	0	0	0	0	P. aeruginosa
F1S1R2D2B1P3D11	SH230920x2x78	0	9980	368.9	350.455-387.34499999999997	527	0	0	0	0	0	0	0	0	P. aeruginosa
F1S1R2D2B1P3D11	SH250322x1x22	0	10175	32.2	30.589999999999993-33.809999999999995	46	0	0	0	0	0	0	0	0	P. aeruginosa
F1S1R2D2B1P3D11	SH250322x1x57	0	9947	35.7	33.91499999999999-37.485	51	0	0	0	0	0	0	0	0	P. aeruginosa
F1S1R2D2B1P3D11	SH300920x2x78	0	5044	413.0	392.34999999999997-433.65000000000003	590	0	0	0	0	0	0	0	0	P. aeruginosa
F1S1R2D2B1P3E11	F1S1R2D2B2P4C09	0	1088	13.3	12.634999999999998-13.965	19	0	0	0	0	0	0	0	0	P. aeruginosa
F1S1R2D2B1P3E11	F1S1R2D2B2P4G11	0	1088	13.3	12.634999999999998-13.965	19	0	0	0	0	0	0	0	0	P. aeruginosa
F1S1R2D2B1P3E11	F1S1R2D2B4P3A09	0	13173	35.7	33.91499999999999-37.485	51	0	0	0	0	0	0	0	0	P. aeruginosa
F1S1R2D2B1P3E11	F1S1R2D2B4P3B09	0	13060	35.7	33.91499999999999-37.485	51	0	0	0	0	0	0	0	0	P. aeruginosa
F1S1R2D2B1P3E11	F1S1R2D2B4P3G08	0	13173	35.7	33.91499999999999-37.485	51	0	0	0	0	0	0	0	0	P. aeruginosa
F1S1R2D2B1P3E11	F1S1R2D3B4P1D11	0	12869	82.6	78.46999999999998-86.73	118	0	0	0	0	0	0	0	0	P. aeruginosa
F1S1R2D2B1P3E11	F1S1R2D3B4P1E11	0	12843	82.6	78.46999999999998-86.73	118	0	0	0	0	0	0	0	0	P. aeruginosa
F1S1R2D2B1P3E11	F1S1R2D4B1P4A04	0	5047	101.5	96.425-106.575	145	0	0	0	0	0	0	0	0	P. aeruginosa
F1S1R2D2B1P3E11	SH020921x2x64	0	15135	156.8	148.95999999999998-164.64	224	0	0	0	0	0	0	0	0	P. aeruginosa
F1S1R2D2B1P3E11	SH040221x2x72	0	10007	515.9	490.10499999999996-541.695	737	0	0	0	0	0	0	0	0	P. aeruginosa
F1S1R2D2B1P3E11	SH040221x2x79	0	10020	514.5	488.775-540.225	735	0	0	0	0	0	0	0	0	P. aeruginosa
F1S1R2D2B1P3E11	SH040321x2x58	0	5101	293.3	278.63499999999993-307.965	419	0	0	0	0	0	0	0	0	P. aeruginosa
F1S1R2D2B1P3E11	SH170322x2x14	0	9867	24.5	23.275-25.725	35	0	0	0	0	0	0	0	0	P. aeruginosa
F1S1R2D2B1P3E11	SH203x40	0	9950	166.6	158.26999999999998-174.93	238	0	0	0	0	0	0	0	0	P. aeruginosa
F1S1R2D2B1P3E11	SH207x47	0	5065	172.2	163.58999999999997-180.81	246	0	0	0	0	0	0	0	0	P. aeruginosa
F1S1R2D2B1P3E11	SH220222x1x33	0	11284	0.0	0.0-0.0	0	0	0	0	0	0	0	0	0	P. aeruginosa
F1S1R2D2B1P3E11	SH220222x2x83	0	1121	13.3	12.634999999999998-13.965	19	0	0	0	0	0	0	0	0	P. aeruginosa
F1S1R2D2B1P3E11	SH230920x2x78	0	9979	369.6	351.11999999999995-388.08	528	0	0	0	0	0	0	0	0	P. aeruginosa
F1S1R2D2B1P3E11	SH250322x1x22	0	10174	31.5	29.924999999999994-33.074999999999996	45	0	0	0	0	0	0	0	0	P. aeruginosa
F1S1R2D2B1P3E11	SH250322x1x57	0	9946	35.0	33.25-36.75	50	0	0	0	0	0	0	0	0	P. aeruginosa
F1S1R2D2B1P3E11	SH300920x2x78	0	5043	413.7	393.015-434.385	591	0	0	0	0	0	0	0	0	P. aeruginosa
F1S1R2D2B2P4C09	F1S1R2D2B4P3A09	0	12907	22.4	21.279999999999998-23.52	32	0	0	0	0	0	0	0	0	P. aeruginosa
F1S1R2D2B2P4C09	F1S1R2D2B4P3B09	0	12785	22.4	21.279999999999998-23.52	32	0	0	0	0	0	0	0	0	P. aeruginosa
F1S1R2D2B2P4C09	F1S1R2D2B4P3G08	0	12907	22.4	21.279999999999998-23.52	32	0	0	0	0	0	0	0	0	P. aeruginosa
F1S1R2D2B2P4C09	F1S1R2D3B4P1D11	0	12666	69.3	65.835-72.765	99	0	0	0	0	0	0	0	0	P. aeruginosa
F1S1R2D2B2P4C09	F1S1R2D3B4P1E11	0	12642	69.3	65.835-72.765	99	0	0	0	0	0	0	0	0	P. aeruginosa
F1S1R2D2B2P4C09	F1S1R2D4B1P4A04	0	5594	88.19999999999999	83.78999999999999-92.60999999999999	126	0	0	0	0	0	0	0	0	P. aeruginosa
F1S1R2D2B2P4C09	SH020921x2x64	0	14763	170.1	161.595-178.605	243	0	0	0	0	0	0	0	0	P. aeruginosa
F1S1R2D2B2P4C09	SH040221x2x72	0	10036	529.1999999999999	502.7399999999999-555.66	756	0	0	0	0	0	0	0	0	P. aeruginosa
F1S1R2D2B2P4C09	SH040221x2x79	0	10049	527.8	501.4099999999999-554.1899999999999	754	0	0	0	0	0	0	0	0	P. aeruginosa
F1S1R2D2B2P4C09	SH040321x2x58	0	5647	306.6	291.27-321.92999999999995	438	0	0	0	0	0	0	0	0	P. aeruginosa
F1S1R2D2B2P4C09	SH170322x2x14	0	10029	11.2	10.639999999999999-11.76	16	0	0	0	0	0	0	0	0	P. aeruginosa
F1S1R2D2B2P4C09	SH203x40	0	9977	153.3	145.635-160.96499999999997	219	0	0	0	0	0	0	0	0	P. aeruginosa
F1S1R2D2B2P4C09	SH207x47	0	5610	158.9	150.95499999999998-166.84499999999997	227	0	0	0	0	0	0	0	0	P. aeruginosa
F1S1R2D2B2P4C09	SH220222x1x33	0	11228	13.3	12.634999999999998-13.965	19	0	0	0	0	0	0	0	0	P. aeruginosa
F1S1R2D2B2P4C09	SH220222x2x83	0	209	0.0	0.0-0.0	0	0	0	0	0	0	0	0	0	P. aeruginosa
F1S1R2D2B2P4C09	SH230920x2x78	0	10008	382.9	363.75499999999994-402.045	547	0	0	0	0	0	0	0	0	P. aeruginosa
F1S1R2D2B2P4C09	SH250322x1x22	0	10249	18.2	17.29-19.11	26	0	0	0	0	0	0	0	0	P. aeruginosa
F1S1R2D2B2P4C09	SH250322x1x57	0	9973	21.7	20.615-22.785	31	0	0	0	0	0	0	0	0	P. aeruginosa
F1S1R2D2B2P4C09	SH300920x2x78	0	5590	427.0	405.65-448.35	610	0	0	0	0	0	0	0	0	P. aeruginosa
F1S1R2D2B2P4G11	F1S1R2D2B4P3A09	0	12907	22.4	21.279999999999998-23.52	32	0	0	0	0	0	0	0	0	P. aeruginosa
F1S1R2D2B2P4G11	F1S1R2D2B4P3B09	0	12785	22.4	21.279999999999998-23.52	32	0	0	0	0	0	0	0	0	P. aeruginosa
F1S1R2D2B2P4G11	F1S1R2D2B4P3G08	0	12907	22.4	21.279999999999998-23.52	32	0	0	0	0	0	0	0	0	P. aeruginosa
F1S1R2D2B2P4G11	F1S1R2D3B4P1D11	0	12666	69.3	65.835-72.765	99	0	0	0	0	0	0	0	0	P. aeruginosa
F1S1R2D2B2P4G11	F1S1R2D3B4P1E11	0	12642	69.3	65.835-72.765	99	0	0	0	0	0	0	0	0	P. aeruginosa
F1S1R2D2B2P4G11	F1S1R2D4B1P4A04	0	5594	88.19999999999999	83.78999999999999-92.60999999999999	126	0	0	0	0	0	0	0	0	P. aeruginosa
F1S1R2D2B2P4G11	SH020921x2x64	0	14763	170.1	161.595-178.605	243	0	0	0	0	0	0	0	0	P. aeruginosa
F1S1R2D2B2P4G11	SH040221x2x72	0	10036	529.1999999999999	502.7399999999999-555.66	756	0	0	0	0	0	0	0	0	P. aeruginosa
F1S1R2D2B2P4G11	SH040221x2x79	0	10049	527.8	501.4099999999999-554.1899999999999	754	0	0	0	0	0	0	0	0	P. aeruginosa
F1S1R2D2B2P4G11	SH040321x2x58	0	5647	306.6	291.27-321.92999999999995	438	0	0	0	0	0	0	0	0	P. aeruginosa
F1S1R2D2B2P4G11	SH170322x2x14	0	10029	11.2	10.639999999999999-11.76	16	0	0	0	0	0	0	0	0	P. aeruginosa
F1S1R2D2B2P4G11	SH203x40	0	9977	153.3	145.635-160.96499999999997	219	0	0	0	0	0	0	0	0	P. aeruginosa
F1S1R2D2B2P4G11	SH207x47	0	5610	158.9	150.95499999999998-166.84499999999997	227	0	0	0	0	0	0	0	0	P. aeruginosa
F1S1R2D2B2P4G11	SH220222x1x33	0	11228	13.3	12.634999999999998-13.965	19	0	0	0	0	0	0	0	0	P. aeruginosa
F1S1R2D2B2P4G11	SH220222x2x83	0	209	0.0	0.0-0.0	0	0	0	0	0	0	0	0	0	P. aeruginosa
F1S1R2D2B2P4G11	SH230920x2x78	0	10008	382.9	363.75499999999994-402.045	547	0	0	0	0	0	0	0	0	P. aeruginosa
F1S1R2D2B2P4G11	SH250322x1x22	0	10249	18.2	17.29-19.11	26	0	0	0	0	0	0	0	0	P. aeruginosa
F1S1R2D2B2P4G11	SH250322x1x57	0	9973	21.7	20.615-22.785	31	0	0	0	0	0	0	0	0	P. aeruginosa
F1S1R2D2B2P4G11	SH300920x2x78	0	5590	427.0	405.65-448.35	610	0	0	0	0	0	0	0	0	P. aeruginosa
F1S1R2D2B4P3A09	F1S1R2D3B4P1D11	0	2426	46.9	44.555-49.245	67	0	0	0	0	0	0	0	0	P. aeruginosa
F1S1R2D2B4P3A09	F1S1R2D3B4P1E11	0	2408	46.9	44.555-49.245	67	0	0	0	0	0	0	0	0	P. aeruginosa
F1S1R2D2B4P3A09	F1S1R2D4B1P4A04	0	14397	65.8	62.50999999999999-69.09	94	0	0	0	0	0	0	0	0	P. aeruginosa
F1S1R2D2B4P3A09	SH020921x2x64	0	12248	192.5	182.875-202.125	275	0	0	0	0	0	0	0	0	P. aeruginosa
F1S1R2D2B4P3A09	SH040221x2x72	0	13991	551.5999999999999	524.0199999999999-579.18	788	0	0	0	0	0	0	0	0	P. aeruginosa
F1S1R2D2B4P3A09	SH040221x2x79	0	14014	550.1999999999999	522.6899999999999-577.7099999999999	786	0	0	0	0	0	0	0	0	P. aeruginosa
F1S1R2D2B4P3A09	SH040321x2x58	0	14449	329.0	312.55-345.45	470	0	0	0	0	0	0	0	0	P. aeruginosa
F1S1R2D2B4P3A09	SH170322x2x14	0	13932	11.2	10.639999999999999-11.76	16	0	0	0	0	0	0	0	0	P. aeruginosa
F1S1R2D2B4P3A09	SH203x40	0	13880	130.9	124.355-137.44500000000002	187	0	0	0	0	0	0	0	0	P. aeruginosa
F1S1R2D2B4P3A09	SH207x47	0	14427	136.5	129.67499999999998-143.32500000000002	195	0	0	0	0	0	0	0	0	P. aeruginosa
F1S1R2D2B4P3A09	SH220222x1x33	0	14033	35.7	33.91499999999999-37.485	51	0	0	0	0	0	0	0	0	P. aeruginosa
F1S1R2D2B4P3A09	SH220222x2x83	0	13231	22.4	21.279999999999998-23.52	32	0	0	0	0	0	0	0	0	P. aeruginosa
F1S1R2D2B4P3A09	SH230920x2x78	0	13967	405.3	385.0349999999999-425.565	579	0	0	0	0	0	0	0	0	P. aeruginosa
F1S1R2D2B4P3A09	SH250322x1x22	0	14005	4.199999999999999	3.9899999999999993-4.409999999999999	6	0	0	0	0	0	0	0	0	P. aeruginosa
F1S1R2D2B4P3A09	SH250322x1x57	0	13878	0.7	0.6649999999999999-0.735	1	0	0	0	0	0	0	0	0	P. aeruginosa
F1S1R2D2B4P3A09	SH300920x2x78	0	14397	449.4	426.92999999999995-471.87	642	0	0	0	0	0	0	0	0	P. aeruginosa
F1S1R2D2B4P3B09	F1S1R2D3B4P1D11	0	2436	46.9	44.555-49.245	67	0	0	0	0	0	0	0	0	P. aeruginosa
F1S1R2D2B4P3B09	F1S1R2D3B4P1E11	0	2418	46.9	44.555-49.245	67	0	0	0	0	0	0	0	0	P. aeruginosa
F1S1R2D2B4P3B09	F1S1R2D4B1P4A04	0	14283	65.8	62.50999999999999-69.09	94	0	0	0	0	0	0	0	0	P. aeruginosa
F1S1R2D2B4P3B09	SH020921x2x64	0	12223	192.5	182.875-202.125	275	0	0	0	0	0	0	0	0	P. aeruginosa
F1S1R2D2B4P3B09	SH040221x2x72	0	13894	551.5999999999999	524.0199999999999-579.18	788	0	0	0	0	0	0	0	0	P. aeruginosa
F1S1R2D2B4P3B09	SH040221x2x79	0	13917	550.1999999999999	522.6899999999999-577.7099999999999	786	0	0	0	0	0	0	0	0	P. aeruginosa
F1S1R2D2B4P3B09	SH040321x2x58	0	14336	329.0	312.55-345.45	470	0	0	0	0	0	0	0	0	P. aeruginosa
F1S1R2D2B4P3B09	SH170322x2x14	0	13833	11.2	10.639999999999999-11.76	16	0	0	0	0	0	0	0	0	P. aeruginosa
F1S1R2D2B4P3B09	SH203x40	0	13783	130.9	124.355-137.44500000000002	187	0	0	0	0	0	0	0	0	P. aeruginosa
F1S1R2D2B4P3B09	SH207x47	0	14312	136.5	129.67499999999998-143.32500000000002	195	0	0	0	0	0	0	0	0	P. aeruginosa
F1S1R2D2B4P3B09	SH220222x1x33	0	13936	35.7	33.91499999999999-37.485	51	0	0	0	0	0	0	0	0	P. aeruginosa
F1S1R2D2B4P3B09	SH220222x2x83	0	13116	22.4	21.279999999999998-23.52	32	0	0	0	0	0	0	0	0	P. aeruginosa
F1S1R2D2B4P3B09	SH230920x2x78	0	13871	405.3	385.0349999999999-425.565	579	0	0	0	0	0	0	0	0	P. aeruginosa
F1S1R2D2B4P3B09	SH250322x1x22	0	13912	4.199999999999999	3.9899999999999993-4.409999999999999	6	0	0	0	0	0	0	0	0	P. aeruginosa
F1S1R2D2B4P3B09	SH250322x1x57	0	13781	0.7	0.6649999999999999-0.735	1	0	0	0	0	0	0	0	0	P. aeruginosa
F1S1R2D2B4P3B09	SH300920x2x78	0	14283	449.4	426.92999999999995-471.87	642	0	0	0	0	0	0	0	0	P. aeruginosa
F1S1R2D2B4P3G08	F1S1R2D3B4P1D11	0	2427	46.9	44.555-49.245	67	0	0	0	0	0	0	0	0	P. aeruginosa
F1S1R2D2B4P3G08	F1S1R2D3B4P1E11	0	2409	46.9	44.555-49.245	67	0	0	0	0	0	0	0	0	P. aeruginosa
F1S1R2D2B4P3G08	F1S1R2D4B1P4A04	0	14397	65.8	62.50999999999999-69.09	94	0	0	0	0	0	0	0	0	P. aeruginosa
F1S1R2D2B4P3G08	SH020921x2x64	0	12247	192.5	182.875-202.125	275	0	0	0	0	0	0	0	0	P. aeruginosa
F1S1R2D2B4P3G08	SH040221x2x72	0	13991	551.5999999999999	524.0199999999999-579.18	788	0	0	0	0	0	0	0	0	P. aeruginosa
F1S1R2D2B4P3G08	SH040221x2x79	0	14014	550.1999999999999	522.6899999999999-577.7099999999999	786	0	0	0	0	0	0	0	0	P. aeruginosa
F1S1R2D2B4P3G08	SH040321x2x58	0	14449	329.0	312.55-345.45	470	0	0	0	0	0	0	0	0	P. aeruginosa
F1S1R2D2B4P3G08	SH170322x2x14	0	13932	11.2	10.639999999999999-11.76	16	0	0	0	0	0	0	0	0	P. aeruginosa
F1S1R2D2B4P3G08	SH203x40	0	13880	130.9	124.355-137.44500000000002	187	0	0	0	0	0	0	0	0	P. aeruginosa
F1S1R2D2B4P3G08	SH207x47	0	14427	136.5	129.67499999999998-143.32500000000002	195	0	0	0	0	0	0	0	0	P. aeruginosa
F1S1R2D2B4P3G08	SH220222x1x33	0	14033	35.7	33.91499999999999-37.485	51	0	0	0	0	0	0	0	0	P. aeruginosa
F1S1R2D2B4P3G08	SH220222x2x83	0	13231	22.4	21.279999999999998-23.52	32	0	0	0	0	0	0	0	0	P. aeruginosa
F1S1R2D2B4P3G08	SH230920x2x78	0	13967	405.3	385.0349999999999-425.565	579	0	0	0	0	0	0	0	0	P. aeruginosa
F1S1R2D2B4P3G08	SH250322x1x22	0	14005	4.199999999999999	3.9899999999999993-4.409999999999999	6	0	0	0	0	0	0	0	0	P. aeruginosa
F1S1R2D2B4P3G08	SH250322x1x57	0	13878	0.7	0.6649999999999999-0.735	1	0	0	0	0	0	0	0	0	P. aeruginosa
F1S1R2D2B4P3G08	SH300920x2x78	0	14397	449.4	426.92999999999995-471.87	642	0	0	0	0	0	0	0	0	P. aeruginosa
F1S1R2D3B4P1D11	F1S1R2D4B1P4A04	0	14068	18.9	17.955-19.845	27	0	0	0	0	0	0	0	0	P. aeruginosa
F1S1R2D3B4P1D11	SH020921x2x64	0	11852	239.4	227.42999999999998-251.36999999999998	342	0	0	0	0	0	0	0	0	P. aeruginosa
F1S1R2D3B4P1D11	SH040221x2x72	0	13825	598.5	568.5749999999999-628.4250000000001	855	0	0	0	0	0	0	0	0	P. aeruginosa
F1S1R2D3B4P1D11	SH040221x2x79	0	13844	597.0999999999999	567.2449999999999-626.9549999999999	853	0	0	0	0	0	0	0	0	P. aeruginosa
F1S1R2D3B4P1D11	SH040321x2x58	0	14125	375.9	357.10499999999996-394.695	537	0	0	0	0	0	0	0	0	P. aeruginosa
F1S1R2D3B4P1D11	SH170322x2x14	0	13615	58.1	55.19499999999999-61.004999999999995	83	0	0	0	0	0	0	0	0	P. aeruginosa
F1S1R2D3B4P1D11	SH203x40	0	13710	84.0	79.8-88.2	120	0	0	0	0	0	0	0	0	P. aeruginosa
F1S1R2D3B4P1D11	SH207x47	0	14099	89.6	85.11999999999999-94.08	128	0	0	0	0	0	0	0	0	P. aeruginosa
F1S1R2D3B4P1D11	SH220222x1x33	0	14009	82.6	78.46999999999998-86.73	118	0	0	0	0	0	0	0	0	P. aeruginosa
F1S1R2D3B4P1D11	SH220222x2x83	0	12975	69.3	65.835-72.765	99	0	0	0	0	0	0	0	0	P. aeruginosa
F1S1R2D3B4P1D11	SH230920x2x78	0	13804	452.2	429.59-474.81	646	0	0	0	0	0	0	0	0	P. aeruginosa
F1S1R2D3B4P1D11	SH250322x1x22	0	13761	51.1	48.544999999999995-53.654999999999994	73	0	0	0	0	0	0	0	0	P. aeruginosa
F1S1R2D3B4P1D11	SH250322x1x57	0	13708	47.6	45.21999999999999-49.98	68	0	0	0	0	0	0	0	0	P. aeruginosa
F1S1R2D3B4P1D11	SH300920x2x78	0	14073	496.3	471.48499999999996-521.115	709	0	0	0	0	0	0	0	0	P. aeruginosa
F1S1R2D3B4P1E11	F1S1R2D4B1P4A04	0	14048	18.9	17.955-19.845	27	0	0	0	0	0	0	0	0	P. aeruginosa
F1S1R2D3B4P1E11	SH020921x2x64	0	11833	239.4	227.42999999999998-251.36999999999998	342	0	0	0	0	0	0	0	0	P. aeruginosa
F1S1R2D3B4P1E11	SH040221x2x72	0	13805	598.5	568.5749999999999-628.4250000000001	855	0	0	0	0	0	0	0	0	P. aeruginosa
F1S1R2D3B4P1E11	SH040221x2x79	0	13824	597.0999999999999	567.2449999999999-626.9549999999999	853	0	0	0	0	0	0	0	0	P. aeruginosa
F1S1R2D3B4P1E11	SH040321x2x58	0	14103	375.9	357.10499999999996-394.695	537	0	0	0	0	0	0	0	0	P. aeruginosa
F1S1R2D3B4P1E11	SH170322x2x14	0	13596	58.1	55.19499999999999-61.004999999999995	83	0	0	0	0	0	0	0	0	P. aeruginosa
F1S1R2D3B4P1E11	SH203x40	0	13690	84.0	79.8-88.2	120	0	0	0	0	0	0	0	0	P. aeruginosa
F1S1R2D3B4P1E11	SH207x47	0	14077	89.6	85.11999999999999-94.08	128	0	0	0	0	0	0	0	0	P. aeruginosa
F1S1R2D3B4P1E11	SH220222x1x33	0	13987	82.6	78.46999999999998-86.73	118	0	0	0	0	0	0	0	0	P. aeruginosa
F1S1R2D3B4P1E11	SH220222x2x83	0	12950	69.3	65.835-72.765	99	0	0	0	0	0	0	0	0	P. aeruginosa
F1S1R2D3B4P1E11	SH230920x2x78	0	13784	452.2	429.59-474.81	646	0	0	0	0	0	0	0	0	P. aeruginosa
F1S1R2D3B4P1E11	SH250322x1x22	0	13742	51.1	48.544999999999995-53.654999999999994	73	0	0	0	0	0	0	0	0	P. aeruginosa
F1S1R2D3B4P1E11	SH250322x1x57	0	13688	47.6	45.21999999999999-49.98	68	0	0	0	0	0	0	0	0	P. aeruginosa
F1S1R2D3B4P1E11	SH300920x2x78	0	14051	496.3	471.48499999999996-521.115	709	0	0	0	0	0	0	0	0	P. aeruginosa
F1S1R2D4B1P4A04	SH020921x2x64	0	15853	258.3	245.385-271.21500000000003	369	0	0	0	0	0	0	0	0	P. aeruginosa
F1S1R2D4B1P4A04	SH040221x2x72	0	11570	617.4	586.53-648.27	882	0	0	0	0	0	0	0	0	P. aeruginosa
F1S1R2D4B1P4A04	SH040221x2x79	0	11586	616.0	585.1999999999999-646.8000000000001	880	0	0	0	0	0	0	0	0	P. aeruginosa
F1S1R2D4B1P4A04	SH040321x2x58	1	109	394.8	375.05999999999995-414.53999999999996	564	0	0	0	0	0	0	0	0	P. aeruginosa
F1S1R2D4B1P4A04	SH170322x2x14	0	11315	77.0	73.14999999999999-80.85000000000001	110	0	0	0	0	0	0	0	0	P. aeruginosa
F1S1R2D4B1P4A04	SH203x40	0	11420	65.1	61.84499999999999-68.355	93	0	0	0	0	0	0	0	0	P. aeruginosa
F1S1R2D4B1P4A04	SH207x47	1	74	70.69999999999999	67.16499999999999-74.23499999999999	101	0	0	0	1	0	1	1	1	P. aeruginosa
F1S1R2D4B1P4A04	SH220222x1x33	0	12690	101.5	96.425-106.575	145	0	0	0	0	0	0	0	0	P. aeruginosa
F1S1R2D4B1P4A04	SH220222x2x83	0	5778	88.19999999999999	83.78999999999999-92.60999999999999	126	0	0	0	0	0	0	0	0	P. aeruginosa
F1S1R2D4B1P4A04	SH230920x2x78	0	11547	471.1	447.54499999999996-494.655	673	0	0	0	0	0	0	0	0	P. aeruginosa
F1S1R2D4B1P4A04	SH250322x1x22	0	11581	70.0	66.5-73.5	100	0	0	0	0	0	0	0	0	P. aeruginosa
F1S1R2D4B1P4A04	SH250322x1x57	0	11416	66.5	63.175-69.825	95	0	0	0	0	0	0	0	0	P. aeruginosa
F1S1R2D4B1P4A04	SH300920x2x78	1	27	515.1999999999999	489.4399999999999-540.9599999999999	736	0	0	1	1	0	0	0	0	P. aeruginosa
SH020921x2x64	SH040221x2x72	0	15434	359.1	341.1449999999999-377.055	513	0	0	0	0	0	0	0	0	P. aeruginosa
SH020921x2x64	SH040221x2x79	0	15443	357.7	339.815-375.585	511	0	0	0	0	0	0	0	0	P. aeruginosa
SH020921x2x64	SH040321x2x58	0	15907	136.5	129.67499999999998-143.32500000000002	195	0	0	0	0	0	0	0	0	P. aeruginosa
SH020921x2x64	SH170322x2x14	0	15390	181.3	172.23499999999999-190.36499999999998	259	0	0	0	0	0	0	0	0	P. aeruginosa
SH020921x2x64	SH203x40	0	15322	323.4	307.22999999999996-339.57	462	0	0	0	0	0	0	0	0	P. aeruginosa
SH020921x2x64	SH207x47	0	15880	329.0	312.55-345.45	470	0	0	0	0	0	0	0	0	P. aeruginosa
SH020921x2x64	SH220222x1x33	0	15125	156.8	148.95999999999998-164.64	224	0	0	0	0	0	0	0	0	P. aeruginosa
SH020921x2x64	SH220222x2x83	0	15047	170.1	161.595-178.605	243	0	0	0	0	0	0	0	0	P. aeruginosa
SH020921x2x64	SH230920x2x78	0	15411	212.8	202.15999999999997-223.44	304	0	0	0	0	0	0	0	0	P. aeruginosa
SH020921x2x64	SH250322x1x22	0	15464	188.3	178.88499999999996-197.715	269	0	0	0	0	0	0	0	0	P. aeruginosa
SH020921x2x64	SH250322x1x57	0	15320	191.8	182.20999999999998-201.39	274	0	0	0	0	0	0	0	0	P. aeruginosa
SH020921x2x64	SH300920x2x78	0	15852	256.9	244.05499999999998-269.745	367	0	0	0	0	0	0	0	0	P. aeruginosa
SH040221x2x72	SH040221x2x79	0	167	1.4	1.3299999999999998-1.47	2	0	0	0	0	0	0	0	0	P. aeruginosa
SH040221x2x72	SH040321x2x58	0	11627	222.6	211.47-233.73	318	0	0	0	0	0	0	0	0	P. aeruginosa
SH040221x2x72	SH170322x2x14	0	6557	540.4	513.38-567.42	772	0	0	0	0	0	0	0	0	P. aeruginosa
SH040221x2x72	SH203x40	1	147	682.5	648.375-716.625	975	0	0	0	0	0	0	0	0	P. aeruginosa
SH040221x2x72	SH207x47	0	11591	688.0999999999999	653.6949999999999-722.5049999999999	983	0	0	0	0	0	0	0	0	P. aeruginosa
SH040221x2x72	SH220222x1x33	0	4628	515.9	490.10499999999996-541.695	737	0	0	0	0	0	0	0	0	P. aeruginosa
SH040221x2x72	SH220222x2x83	0	10311	529.1999999999999	502.7399999999999-555.66	756	0	0	0	0	0	0	0	0	P. aeruginosa
SH040221x2x72	SH230920x2x78	0	154	146.3	138.98499999999999-153.61499999999998	209	0	0	0	0	0	0	0	0	P. aeruginosa
SH040221x2x72	SH250322x1x22	0	3229	547.4	520.03-574.77	782	0	0	0	0	0	0	0	0	P. aeruginosa
SH040221x2x72	SH250322x1x57	1	143	550.9	523.3549999999999-578.445	787	0	0	0	0	0	0	0	0	P. aeruginosa
SH040221x2x72	SH300920x2x78	0	11569	102.2	97.08999999999999-107.30999999999999	146	0	0	0	0	0	0	0	0	P. aeruginosa
SH040221x2x79	SH040321x2x58	0	11643	221.2	210.14-232.26	316	0	0	0	0	0	0	0	0	P. aeruginosa
SH040221x2x79	SH170322x2x14	0	6575	539.0	512.05-565.95	770	0	0	0	0	0	0	0	0	P. aeruginosa
SH040221x2x79	SH203x40	1	166	681.0999999999999	647.0449999999998-715.155	973	0	0	0	0	0	0	0	0	P. aeruginosa
SH040221x2x79	SH207x47	0	11607	686.6999999999999	652.3649999999999-721.035	981	0	0	0	0	0	0	0	0	P. aeruginosa
SH040221x2x79	SH220222x1x33	0	4645	514.5	488.775-540.225	735	0	0	0	0	0	0	0	0	P. aeruginosa
SH040221x2x79	SH220222x2x83	0	10326	527.8	501.4099999999999-554.1899999999999	754	0	0	0	0	0	0	0	0	P. aeruginosa
SH040221x2x79	SH230920x2x78	0	171	144.9	137.65499999999997-152.14499999999998	207	0	0	0	0	0	0	0	0	P. aeruginosa
SH040221x2x79	SH250322x1x22	0	3246	546.0	518.6999999999999-573.3000000000001	780	0	0	0	0	0	0	0	0	P. aeruginosa
SH040221x2x79	SH250322x1x57	1	162	549.5	522.025-576.975	785	0	0	0	0	0	0	0	0	P. aeruginosa
SH040221x2x79	SH300920x2x78	0	11585	100.8	95.75999999999999-105.84	144	0	0	0	0	0	0	0	0	P. aeruginosa
SH040321x2x58	SH170322x2x14	0	11370	317.8	301.90999999999997-333.68999999999994	454	0	0	0	0	0	0	0	0	P. aeruginosa
SH040321x2x58	SH203x40	0	11475	459.9	436.905-482.895	657	0	0	0	0	0	0	0	0	P. aeruginosa
SH040321x2x58	SH207x47	1	131	465.5	442.2249999999999-488.775	665	0	0	0	0	0	0	0	0	P. aeruginosa
SH040321x2x58	SH220222x1x33	0	12745	293.3	278.63499999999993-307.965	419	0	0	0	0	0	0	0	0	P. aeruginosa
SH040321x2x58	SH220222x2x83	0	5834	306.6	291.27-321.92999999999995	438	0	0	0	0	0	0	0	0	P. aeruginosa
SH040321x2x58	SH230920x2x78	0	11602	76.3	72.485-80.115	109	0	0	0	0	0	0	0	0	P. aeruginosa
SH040321x2x58	SH250322x1x22	0	11637	324.8	308.55999999999995-341.03999999999996	464	0	0	0	0	0	0	0	0	P. aeruginosa
SH040321x2x58	SH250322x1x57	0	11471	328.3	311.88499999999993-344.715	469	0	0	0	0	0	0	0	0	P. aeruginosa
SH040321x2x58	SH300920x2x78	1	106	120.4	114.37999999999998-126.42	172	0	0	0	0	0	1	1	1	P. aeruginosa
SH170322x2x14	SH203x40	0	6447	142.1	134.99499999999998-149.205	203	0	0	0	0	0	0	0	0	P. aeruginosa
SH170322x2x14	SH207x47	0	11334	147.7	140.31499999999997-155.085	211	0	0	0	0	0	0	0	0	P. aeruginosa
SH170322x2x14	SH220222x1x33	0	8952	24.5	23.275-25.725	35	0	0	0	0	0	0	0	0	P. aeruginosa
SH170322x2x14	SH220222x2x83	0	10333	11.2	10.639999999999999-11.76	16	0	0	0	0	0	0	0	0	P. aeruginosa
SH170322x2x14	SH230920x2x78	0	6525	394.1	374.3949999999999-413.805	563	0	0	0	0	0	0	0	0	P. aeruginosa
SH170322x2x14	SH250322x1x22	0	7191	7.0	6.6499999999999995-7.3500000000000005	10	0	0	0	0	0	0	0	0	P. aeruginosa
SH170322x2x14	SH250322x1x57	0	6443	10.5	9.975-11.025	15	0	0	0	0	0	0	0	0	P. aeruginosa
SH170322x2x14	SH300920x2x78	0	11310	438.2	416.28999999999996-460.11	626	0	0	0	0	0	0	0	0	P. aeruginosa
SH203x40	SH207x47	0	11439	5.6	5.319999999999999-5.88	8	0	0	0	0	0	0	0	0	P. aeruginosa
SH203x40	SH220222x1x33	0	4605	166.6	158.26999999999998-174.93	238	0	0	0	0	0	0	0	0	P. aeruginosa
SH203x40	SH220222x2x83	0	10267	153.3	145.635-160.96499999999997	219	0	0	0	0	0	0	0	0	P. aeruginosa
SH203x40	SH230920x2x78	1	123	536.1999999999999	509.38999999999993-563.01	766	0	0	0	0	0	0	0	0	P. aeruginosa
SH203x40	SH250322x1x22	0	3126	135.1	128.345-141.855	193	0	0	0	0	0	0	0	0	P. aeruginosa
SH203x40	SH300920x2x78	0	11417	580.3	551.285-609.3149999999999	829	0	0	0	0	0	0	0	0	P. aeruginosa
SH207x47	SH220222x1x33	0	12708	172.2	163.58999999999997-180.81	246	0	0	0	0	0	0	0	0	P. aeruginosa
SH207x47	SH220222x2x83	0	5796	158.9	150.95499999999998-166.84499999999997	227	0	0	0	0	0	0	0	0	P. aeruginosa
SH207x47	SH230920x2x78	0	11566	541.8	514.7099999999999-568.89	774	0	0	0	0	0	0	0	0	P. aeruginosa
SH207x47	SH250322x1x22	0	11604	140.7	133.665-147.73499999999999	201	0	0	0	0	0	0	0	0	P. aeruginosa
SH207x47	SH250322x1x57	0	11435	137.2	130.33999999999997-144.06	196	0	0	0	0	0	0	0	0	P. aeruginosa
SH207x47	SH300920x2x78	1	71	585.9	556.6049999999999-615.195	837	0	0	0	1	0	0	0	0	P. aeruginosa
SH220222x1x33	SH220222x2x83	0	11501	13.3	12.634999999999998-13.965	19	0	0	0	0	0	0	0	0	P. aeruginosa
SH220222x1x33	SH230920x2x78	0	4596	369.6	351.11999999999995-388.08	528	0	0	0	0	0	0	0	0	P. aeruginosa
SH220222x1x33	SH250322x1x22	0	6501	31.5	29.924999999999994-33.074999999999996	45	0	0	0	0	0	0	0	0	P. aeruginosa
SH220222x1x33	SH250322x1x57	0	4601	35.0	33.25-36.75	50	0	0	0	0	0	0	0	0	P. aeruginosa
SH220222x1x33	SH300920x2x78	0	12690	413.7	393.015-434.385	591	0	0	0	0	0	0	0	0	P. aeruginosa
SH220222x2x83	SH230920x2x78	0	10300	382.9	363.75499999999994-402.045	547	0	0	0	0	0	0	0	0	P. aeruginosa
SH220222x2x83	SH250322x1x22	0	10530	18.2	17.29-19.11	26	0	0	0	0	0	0	0	0	P. aeruginosa
SH220222x2x83	SH250322x1x57	0	10263	21.7	20.615-22.785	31	0	0	0	0	0	0	0	0	P. aeruginosa
SH220222x2x83	SH300920x2x78	0	5774	427.0	405.65-448.35	610	0	0	0	0	0	0	0	0	P. aeruginosa
SH230920x2x78	SH250322x1x22	0	3188	401.1	381.04499999999996-421.155	573	0	0	0	0	0	0	0	0	P. aeruginosa
SH230920x2x78	SH250322x1x57	1	119	404.6	384.36999999999995-424.83	578	0	0	0	0	0	0	0	0	P. aeruginosa
SH230920x2x78	SH300920x2x78	0	11544	44.1	41.894999999999996-46.30499999999999	63	0	0	0	0	0	0	0	0	P. aeruginosa
SH250322x1x22	SH250322x1x57	0	3122	3.5	3.3249999999999997-3.6750000000000003	5	0	0	0	0	0	0	0	0	P. aeruginosa
SH250322x1x22	SH300920x2x78	0	11578	445.2	422.94-467.46	636	0	0	0	0	0	0	0	0	P. aeruginosa
SH250322x1x57	SH300920x2x78	0	11413	448.7	426.265-471.135	641	0	0	0	0	0	0	0	0	P. aeruginosa
F1S1R1D3B4P5A07	F1S1R2D3B1P4C01	0	262	154.0	146.29999999999998-161.70000000000002	220	0	0	0	0	0	0	0	0	P. aeruginosa
F1S1R1D3B4P5A07	F1S1R2D4B4P5E12	1	129	238.0	226.09999999999997-249.89999999999998	340	0	0	0	0	0	0	0	1	P. aeruginosa
F1S1R1D3B4P5A07	F1S1R2D4B4P5F06	1	142	237.3	225.43499999999997-249.165	339	0	0	0	0	0	0	0	1	P. aeruginosa
F1S1R1D3B4P5A07	SH040321x2x29	0	216	199.5	189.52499999999998-209.47500000000002	285	0	0	0	0	0	0	0	0	P. aeruginosa
F1S1R2D3B1P4C01	F1S1R2D4B4P5E12	0	299	84.0	79.8-88.2	120	0	0	0	0	0	0	0	0	P. aeruginosa
F1S1R2D3B1P4C01	F1S1R2D4B4P5F06	0	312	83.3	79.13499999999999-87.465	119	0	0	0	0	0	0	0	0	P. aeruginosa
F1S1R2D3B1P4C01	SH040321x2x29	1	233	353.5	335.825-371.175	505	0	0	0	0	0	0	0	0	P. aeruginosa
F1S1R2D4B4P5E12	SH040321x2x29	1	183	437.5	415.625-459.375	625	0	0	0	0	0	0	0	0	P. aeruginosa
F1S1R2D4B4P5F06	SH040321x2x29	1	196	436.8	414.9599999999999-458.64	624	0	0	0	0	0	0	0	0	P. aeruginosa
F1S1R1D1B3P3F01	F1S1R1D2B2P4G03	0	8691	39.2	37.239999999999995-41.16	56	0	0	0	0	0	0	0	0	P. aeruginosa
F1S1R1D1B3P3F01	F1S1R1D2B3P2C03	0	2592	44.8	42.559999999999995-47.04	64	0	0	0	0	0	0	0	0	P. aeruginosa
F1S1R1D1B3P3F01	F1S1R1D2B4P1G01	0	2549	51.1	48.544999999999995-53.654999999999994	73	0	0	0	0	0	0	0	0	P. aeruginosa
F1S1R1D1B3P3F01	F1S1R1D3B1P3D08	0	2716	67.89999999999999	64.505-71.29499999999999	97	0	0	0	0	0	0	0	0	P. aeruginosa
F1S1R1D1B3P3F01	F1S1R1D3B2P5A07	0	654	80.5	76.475-84.525	115	0	0	0	0	0	0	0	0	P. aeruginosa
F1S1R1D1B3P3F01	F1S1R1D4B3P2C04	0	652	126.7	120.36499999999998-133.035	181	0	0	0	0	0	0	0	0	P. aeruginosa
F1S1R1D1B3P3F01	F1S1R1D4B3P2D04	0	663	126.7	120.36499999999998-133.035	181	0	0	0	0	0	0	0	0	P. aeruginosa
F1S1R1D1B3P3F01	F1S1R1D4B3P2E04	0	660	126.7	120.36499999999998-133.035	181	0	0	0	0	0	0	0	0	P. aeruginosa
F1S1R1D1B3P3F01	F1S1R1D4B3P2F04	0	657	126.7	120.36499999999998-133.035	181	0	0	0	0	0	0	0	0	P. aeruginosa
F1S1R1D1B3P3F01	F1S1R1D4B3P5F12	0	182	136.5	129.67499999999998-143.32500000000002	195	0	0	0	0	0	0	0	0	P. aeruginosa
F1S1R1D1B3P3F01	F1S1R1D4B4P5B01	0	2550	143.5	136.325-150.675	205	0	0	0	0	0	0	0	0	P. aeruginosa
F1S1R1D1B3P3F01	F1S1R2D1B1P1A04	0	2551	147.7	140.31499999999997-155.085	211	0	0	0	0	0	0	0	0	P. aeruginosa
F1S1R1D1B3P3F01	F1S1R2D1B1P3E05	0	2519	151.9	144.30499999999998-159.49499999999998	217	0	0	0	0	0	0	0	0	P. aeruginosa
F1S1R1D1B3P3F01	F1S1R2D1B1P3G06	0	181	153.3	145.635-160.96499999999997	219	0	0	0	0	0	0	0	0	P. aeruginosa
F1S1R1D1B3P3F01	F1S1R2D1B3P2H04	0	2555	175.7	166.915-184.48499999999999	251	0	0	0	0	0	0	0	0	P. aeruginosa
F1S1R1D1B3P3F01	F1S1R2D2B2P5G04	0	2562	221.9	210.80499999999998-232.99499999999998	317	0	0	0	0	0	0	0	0	P. aeruginosa
F1S1R1D1B3P3F01	F1S1R2D3B2P2A01	0	2516	266.7	253.36499999999998-280.035	381	0	0	0	0	0	0	0	0	P. aeruginosa
F1S1R1D1B3P3F01	F1S1R2D4B3P3B07	0	2531	328.3	311.88499999999993-344.715	469	0	0	0	0	0	0	0	0	P. aeruginosa
F1S1R1D1B3P3F01	SH011020x2x88	0	2522	149.1	141.64499999999998-156.555	213	0	0	0	0	0	0	0	0	P. aeruginosa
F1S1R1D1B3P3F01	SH040221x1x13	1	238	364.7	346.465-382.935	521	0	0	0	0	0	0	0	0	P. aeruginosa
F1S1R1D1B3P3F01	SH040221x1x14	1	243	364.7	346.465-382.935	521	0	0	0	0	0	0	0	0	P. aeruginosa
F1S1R1D1B3P3F01	SH171x56	0	396	299.6	284.61999999999995-314.58	428	0	0	0	0	0	0	0	0	P. aeruginosa
F1S1R1D1B3P3F01	SH177x13	1	280	305.9	290.60499999999996-321.195	437	0	0	0	0	0	0	0	0	P. aeruginosa
F1S1R1D1B3P3F01	SH182x35	0	2612	319.2	303.23999999999995-335.16	456	0	0	0	0	0	0	0	0	P. aeruginosa
F1S1R1D1B3P3F01	SH184x15	0	2802	319.2	303.23999999999995-335.16	456	0	0	0	0	0	0	0	0	P. aeruginosa
F1S1R1D1B3P3F01	SH191x49	0	2606	336.7	319.86499999999995-353.535	481	0	0	0	0	0	0	0	0	P. aeruginosa
F1S1R1D1B3P3F01	SH200921x1x62	0	2542	75.6	71.82-79.38	108	0	0	0	0	0	0	0	0	P. aeruginosa
F1S1R1D1B3P3F01	SH208x44	0	13799	380.8	361.75999999999993-399.84	544	0	0	0	0	0	0	0	0	P. aeruginosa
F1S1R1D1B3P3F01	SH211020x2x59	1	268	296.1	281.29499999999996-310.905	423	0	0	0	0	0	0	0	0	P. aeruginosa
F1S1R1D1B3P3F01	SH213x13	0	2559	393.4	373.72999999999996-413.07	562	0	0	0	0	0	0	0	0	P. aeruginosa
F1S1R1D1B3P3F01	SH217x25	0	2561	404.6	384.36999999999995-424.83	578	0	0	0	0	0	0	0	0	P. aeruginosa
F1S1R1D1B3P3F01	SH220222x2x08	0	2581	214.2	203.48999999999998-224.91	306	0	0	0	0	0	0	0	0	P. aeruginosa
F1S1R1D1B3P3F01	SH220921x2x76	0	184	101.5	96.425-106.575	145	0	0	0	0	0	0	0	0	P. aeruginosa
F1S1R1D1B3P3F01	SH221x56	0	2588	410.9	390.35499999999996-431.445	587	0	0	0	0	0	0	0	0	P. aeruginosa
F1S1R1D1B3P3F01	SH222x26	0	2559	413.0	392.34999999999997-433.65000000000003	590	0	0	0	0	0	0	0	0	P. aeruginosa
F1S1R1D1B3P3F01	SH224x07	0	2559	417.9	397.00499999999994-438.795	597	0	0	0	0	0	0	0	0	P. aeruginosa
F1S1R1D1B3P3F01	SH224x32	0	2573	417.2	396.34-438.06	596	0	0	0	0	0	0	0	0	P. aeruginosa
F1S1R1D1B3P3F01	SH225x49	0	2566	424.2	402.98999999999995-445.41	606	0	0	0	0	0	0	0	0	P. aeruginosa
F1S1R1D1B3P3F01	SH226x57	0	2559	420.7	399.66499999999996-441.735	601	0	0	0	0	0	0	0	0	P. aeruginosa
F1S1R1D1B3P3F01	SH226x63	0	2573	421.4	400.33-442.46999999999997	602	0	0	0	0	0	0	0	0	P. aeruginosa
F1S1R1D1B3P3F01	SH227x09	0	2573	422.1	400.99499999999995-443.205	603	0	0	0	0	0	0	0	0	P. aeruginosa
F1S1R1D1B3P3F01	SH227x23	0	2573	422.1	400.99499999999995-443.205	603	0	0	0	0	0	0	0	0	P. aeruginosa
F1S1R1D1B3P3F01	SH227x29	0	2559	422.1	400.99499999999995-443.205	603	0	0	0	0	0	0	0	0	P. aeruginosa
F1S1R1D1B3P3F01	SH227x34	0	2573	421.4	400.33-442.46999999999997	602	0	0	0	0	0	0	0	0	P. aeruginosa
F1S1R1D1B3P3F01	SH227x53	0	2572	422.8	401.6599999999999-443.94	604	0	0	0	0	0	0	0	0	P. aeruginosa
F1S1R1D1B3P3F01	SH227x54	0	2573	424.2	402.98999999999995-445.41	606	0	0	0	0	0	0	0	0	P. aeruginosa
F1S1R1D1B3P3F01	SH228skumx23	0	2587	424.9	403.655-446.145	607	0	0	0	0	0	0	0	0	P. aeruginosa
F1S1R1D1B3P3F01	SH228skumx24	0	2583	425.6	404.31999999999994-446.88	608	0	0	0	0	0	0	0	0	P. aeruginosa
F1S1R1D1B3P3F01	SH229x15	0	2559	425.6	404.31999999999994-446.88	608	0	0	0	0	0	0	0	0	P. aeruginosa
F1S1R1D1B3P3F01	SH229x23	0	2574	425.6	404.31999999999994-446.88	608	0	0	0	0	0	0	0	0	P. aeruginosa
F1S1R1D1B3P3F01	SH229x53	0	2573	427.7	406.315-449.085	611	0	0	0	0	0	0	0	0	P. aeruginosa
F1S1R1D1B3P3F01	SH230920x1x68	1	183	186.9	177.55499999999998-196.24499999999998	267	0	0	0	0	0	0	1	1	P. aeruginosa
F1S1R1D1B3P3F01	SH230920x1x91	0	13760	171.5	162.92499999999998-180.07500000000002	245	0	0	0	0	0	0	0	0	P. aeruginosa
F1S1R1D1B3P3F01	SH230x37	0	2573	427.7	406.315-449.085	611	0	0	0	0	0	0	0	0	P. aeruginosa
F1S1R1D1B3P3F01	SH231x22	0	2565	430.5	408.97499999999997-452.02500000000003	615	0	0	0	0	0	0	0	0	P. aeruginosa
F1S1R1D1B3P3F01	SH232x28	0	2575	431.9	410.30499999999995-453.495	617	0	0	0	0	0	0	0	0	P. aeruginosa
F1S1R1D1B3P3F01	SH238x45	0	2564	447.3	424.93499999999995-469.66499999999996	639	0	0	0	0	0	0	0	0	P. aeruginosa
F1S1R1D1B3P3F01	SH238x49	0	2585	446.6	424.2699999999999-468.93	638	0	0	0	0	0	0	0	0	P. aeruginosa
F1S1R1D1B3P3F01	SH238x56	0	2584	446.6	424.2699999999999-468.93	638	0	0	0	0	0	0	0	0	P. aeruginosa
F1S1R1D1B3P3F01	SH244x31	0	2577	462.7	439.56499999999994-485.83500000000004	661	0	0	0	0	0	0	0	0	P. aeruginosa
F1S1R1D1B4P2A02	F1S1R1D2B2P4G03	0	8690	29.4	27.929999999999996-30.87	42	0	0	0	0	0	0	0	0	P. aeruginosa
F1S1R1D1B4P2A02	F1S1R1D2B3P2C03	0	2591	35.0	33.25-36.75	50	0	0	0	0	0	0	0	0	P. aeruginosa
F1S1R1D1B4P2A02	F1S1R1D2B4P1G01	0	2548	41.3	39.23499999999999-43.365	59	0	0	0	0	0	0	0	0	P. aeruginosa
F1S1R1D1B4P2A02	F1S1R1D3B1P3D08	0	2716	58.1	55.19499999999999-61.004999999999995	83	0	0	0	0	0	0	0	0	P. aeruginosa
F1S1R1D1B4P2A02	F1S1R1D3B2P5A07	0	654	70.69999999999999	67.16499999999999-74.23499999999999	101	0	0	0	0	0	0	0	0	P. aeruginosa
F1S1R1D1B4P2A02	F1S1R1D4B3P2C04	0	652	116.9	111.05499999999999-122.74499999999999	167	0	0	0	0	0	0	0	0	P. aeruginosa
F1S1R1D1B4P2A02	F1S1R1D4B3P2D04	0	663	116.9	111.05499999999999-122.74499999999999	167	0	0	0	0	0	0	0	0	P. aeruginosa
F1S1R1D1B4P2A02	F1S1R1D4B3P2E04	0	660	116.9	111.05499999999999-122.74499999999999	167	0	0	0	0	0	0	0	0	P. aeruginosa
F1S1R1D1B4P2A02	F1S1R1D4B3P2F04	0	657	116.9	111.05499999999999-122.74499999999999	167	0	0	0	0	0	0	0	0	P. aeruginosa
F1S1R1D1B4P2A02	F1S1R1D4B3P5F12	0	181	126.7	120.36499999999998-133.035	181	0	0	0	0	0	0	0	0	P. aeruginosa
F1S1R1D1B4P2A02	F1S1R1D4B4P5B01	0	2549	133.7	127.01499999999999-140.385	191	0	0	0	0	0	0	0	0	P. aeruginosa
F1S1R1D1B4P2A02	F1S1R2D1B1P1A04	0	2550	137.9	131.00499999999997-144.795	197	0	0	0	0	0	0	0	0	P. aeruginosa
F1S1R1D1B4P2A02	F1S1R2D1B1P3E05	0	2518	142.1	134.99499999999998-149.205	203	0	0	0	0	0	0	0	0	P. aeruginosa
F1S1R1D1B4P2A02	F1S1R2D1B1P3G06	0	180	143.5	136.325-150.675	205	0	0	0	0	0	0	0	0	P. aeruginosa
F1S1R1D1B4P2A02	F1S1R2D1B3P2H04	0	2554	165.9	157.60499999999996-174.195	237	0	0	0	0	0	0	0	0	P. aeruginosa
F1S1R1D1B4P2A02	F1S1R2D2B2P5G04	0	2561	212.1	201.49499999999998-222.705	303	0	0	0	0	0	0	0	0	P. aeruginosa
F1S1R1D1B4P2A02	F1S1R2D3B2P2A01	0	2515	256.9	244.05499999999998-269.745	367	0	0	0	0	0	0	0	0	P. aeruginosa
F1S1R1D1B4P2A02	F1S1R2D4B3P3B07	0	2530	318.5	302.575-334.425	455	0	0	0	0	0	0	0	0	P. aeruginosa
F1S1R1D1B4P2A02	SH011020x2x88	0	2521	158.9	150.95499999999998-166.84499999999997	227	0	0	0	0	0	0	0	0	P. aeruginosa
F1S1R1D1B4P2A02	SH040221x1x13	1	237	374.5	355.775-393.225	535	0	0	0	0	0	0	0	0	P. aeruginosa
F1S1R1D1B4P2A02	SH040221x1x14	1	242	374.5	355.775-393.225	535	0	0	0	0	0	0	0	0	P. aeruginosa
F1S1R1D1B4P2A02	SH171x56	0	395	289.8	275.30999999999995-304.28999999999996	414	0	0	0	0	0	0	0	0	P. aeruginosa
F1S1R1D1B4P2A02	SH177x13	1	279	296.1	281.29499999999996-310.905	423	0	0	0	0	0	0	0	0	P. aeruginosa
F1S1R1D1B4P2A02	SH182x35	0	2611	309.4	293.92999999999995-324.87	442	0	0	0	0	0	0	0	0	P. aeruginosa
F1S1R1D1B4P2A02	SH184x15	0	2801	309.4	293.92999999999995-324.87	442	0	0	0	0	0	0	0	0	P. aeruginosa
F1S1R1D1B4P2A02	SH191x49	0	2605	326.9	310.55499999999995-343.245	467	0	0	0	0	0	0	0	0	P. aeruginosa
F1S1R1D1B4P2A02	SH200921x1x62	0	2541	65.8	62.50999999999999-69.09	94	0	0	0	0	0	0	0	0	P. aeruginosa
F1S1R1D1B4P2A02	SH208x44	0	13797	371.0	352.45-389.55	530	0	0	0	0	0	0	0	0	P. aeruginosa
F1S1R1D1B4P2A02	SH211020x2x59	1	267	305.9	290.60499999999996-321.195	437	0	0	0	0	0	0	0	0	P. aeruginosa
F1S1R1D1B4P2A02	SH213x13	0	2558	383.6	364.41999999999996-402.78	548	0	0	0	0	0	0	0	0	P. aeruginosa
F1S1R1D1B4P2A02	SH217x25	0	2560	394.8	375.05999999999995-414.53999999999996	564	0	0	0	0	0	0	0	0	P. aeruginosa
F1S1R1D1B4P2A02	SH220222x2x08	0	2580	204.4	194.17999999999998-214.61999999999998	292	0	0	0	0	0	0	0	0	P. aeruginosa
F1S1R1D1B4P2A02	SH220921x2x76	0	183	91.7	87.11499999999998-96.285	131	0	0	0	0	0	0	0	0	P. aeruginosa
F1S1R1D1B4P2A02	SH221x56	0	2587	401.1	381.04499999999996-421.155	573	0	0	0	0	0	0	0	0	P. aeruginosa
F1S1R1D1B4P2A02	SH222x26	0	2558	403.2	383.03999999999996-423.36	576	0	0	0	0	0	0	0	0	P. aeruginosa
F1S1R1D1B4P2A02	SH224x07	0	2558	408.1	387.69499999999994-428.505	583	0	0	0	0	0	0	0	0	P. aeruginosa
F1S1R1D1B4P2A02	SH224x32	0	2572	407.4	387.03-427.77	582	0	0	0	0	0	0	0	0	P. aeruginosa
F1S1R1D1B4P2A02	SH225x49	0	2565	414.4	393.67999999999995-435.12	592	0	0	0	0	0	0	0	0	P. aeruginosa
F1S1R1D1B4P2A02	SH226x57	0	2558	410.9	390.35499999999996-431.445	587	0	0	0	0	0	0	0	0	P. aeruginosa
F1S1R1D1B4P2A02	SH226x63	0	2572	411.6	391.0199999999999-432.18	588	0	0	0	0	0	0	0	0	P. aeruginosa
F1S1R1D1B4P2A02	SH227x09	0	2572	412.3	391.68499999999995-432.91499999999996	589	0	0	0	0	0	0	0	0	P. aeruginosa
F1S1R1D1B4P2A02	SH227x23	0	2572	412.3	391.68499999999995-432.91499999999996	589	0	0	0	0	0	0	0	0	P. aeruginosa
F1S1R1D1B4P2A02	SH227x29	0	2558	412.3	391.68499999999995-432.91499999999996	589	0	0	0	0	0	0	0	0	P. aeruginosa
F1S1R1D1B4P2A02	SH227x34	0	2572	411.6	391.0199999999999-432.18	588	0	0	0	0	0	0	0	0	P. aeruginosa
F1S1R1D1B4P2A02	SH227x53	0	2571	413.0	392.34999999999997-433.65000000000003	590	0	0	0	0	0	0	0	0	P. aeruginosa
F1S1R1D1B4P2A02	SH227x54	0	2572	414.4	393.67999999999995-435.12	592	0	0	0	0	0	0	0	0	P. aeruginosa
F1S1R1D1B4P2A02	SH228skumx23	0	2586	415.1	394.34499999999997-435.85499999999996	593	0	0	0	0	0	0	0	0	P. aeruginosa
F1S1R1D1B4P2A02	SH228skumx24	0	2582	415.8	395.00999999999993-436.59	594	0	0	0	0	0	0	0	0	P. aeruginosa
F1S1R1D1B4P2A02	SH229x15	0	2558	415.8	395.00999999999993-436.59	594	0	0	0	0	0	0	0	0	P. aeruginosa
F1S1R1D1B4P2A02	SH229x23	0	2573	415.8	395.00999999999993-436.59	594	0	0	0	0	0	0	0	0	P. aeruginosa
F1S1R1D1B4P2A02	SH229x53	0	2572	417.9	397.00499999999994-438.795	597	0	0	0	0	0	0	0	0	P. aeruginosa
F1S1R1D1B4P2A02	SH230920x1x68	1	182	196.7	186.86499999999998-206.535	281	0	0	0	0	0	0	0	1	P. aeruginosa
F1S1R1D1B4P2A02	SH230920x1x91	0	13758	181.3	172.23499999999999-190.36499999999998	259	0	0	0	0	0	0	0	0	P. aeruginosa
F1S1R1D1B4P2A02	SH230x37	0	2572	417.9	397.00499999999994-438.795	597	0	0	0	0	0	0	0	0	P. aeruginosa
F1S1R1D1B4P2A02	SH231x22	0	2564	420.7	399.66499999999996-441.735	601	0	0	0	0	0	0	0	0	P. aeruginosa
F1S1R1D1B4P2A02	SH232x28	0	2574	422.1	400.99499999999995-443.205	603	0	0	0	0	0	0	0	0	P. aeruginosa
F1S1R1D1B4P2A02	SH238x45	0	2563	437.5	415.625-459.375	625	0	0	0	0	0	0	0	0	P. aeruginosa
F1S1R1D1B4P2A02	SH238x49	0	2584	436.8	414.9599999999999-458.64	624	0	0	0	0	0	0	0	0	P. aeruginosa
F1S1R1D1B4P2A02	SH238x56	0	2583	436.8	414.9599999999999-458.64	624	0	0	0	0	0	0	0	0	P. aeruginosa
F1S1R1D1B4P2A02	SH244x31	0	2576	452.9	430.25499999999994-475.545	647	0	0	0	0	0	0	0	0	P. aeruginosa
F1S1R1D1B4P4F10	F1S1R1D2B2P4G03	0	8692	23.8	22.609999999999996-24.99	34	0	0	0	0	0	0	0	0	P. aeruginosa
F1S1R1D1B4P4F10	F1S1R1D2B3P2C03	0	2593	29.4	27.929999999999996-30.87	42	0	0	0	0	0	0	0	0	P. aeruginosa
F1S1R1D1B4P4F10	F1S1R1D2B4P1G01	0	2550	35.7	33.91499999999999-37.485	51	0	0	0	0	0	0	0	0	P. aeruginosa
F1S1R1D1B4P4F10	F1S1R1D3B1P3D08	0	2718	52.5	49.875-55.125	75	0	0	0	0	0	0	0	0	P. aeruginosa
F1S1R1D1B4P4F10	F1S1R1D3B2P5A07	0	655	65.1	61.84499999999999-68.355	93	0	0	0	0	0	0	0	0	P. aeruginosa
F1S1R1D1B4P4F10	F1S1R1D4B3P2C04	0	653	111.3	105.735-116.865	159	0	0	0	0	0	0	0	0	P. aeruginosa
F1S1R1D1B4P4F10	F1S1R1D4B3P2D04	0	664	111.3	105.735-116.865	159	0	0	0	0	0	0	0	0	P. aeruginosa
F1S1R1D1B4P4F10	F1S1R1D4B3P2E04	0	661	111.3	105.735-116.865	159	0	0	0	0	0	0	0	0	P. aeruginosa
F1S1R1D1B4P4F10	F1S1R1D4B3P2F04	0	658	111.3	105.735-116.865	159	0	0	0	0	0	0	0	0	P. aeruginosa
F1S1R1D1B4P4F10	F1S1R1D4B3P5F12	0	183	121.1	115.04499999999999-127.155	173	0	0	0	0	0	0	0	0	P. aeruginosa
F1S1R1D1B4P4F10	F1S1R1D4B4P5B01	0	2551	128.1	121.695-134.505	183	0	0	0	0	0	0	0	0	P. aeruginosa
F1S1R1D1B4P4F10	F1S1R2D1B1P1A04	0	2552	132.3	125.68499999999997-138.915	189	0	0	0	0	0	0	0	0	P. aeruginosa
F1S1R1D1B4P4F10	F1S1R2D1B1P3E05	0	2520	136.5	129.67499999999998-143.32500000000002	195	0	0	0	0	0	0	0	0	P. aeruginosa
F1S1R1D1B4P4F10	F1S1R2D1B1P3G06	0	182	137.9	131.00499999999997-144.795	197	0	0	0	0	0	0	0	0	P. aeruginosa
F1S1R1D1B4P4F10	F1S1R2D1B3P2H04	0	2556	160.3	152.28499999999997-168.315	229	0	0	0	0	0	0	0	0	P. aeruginosa
F1S1R1D1B4P4F10	F1S1R2D2B2P5G04	0	2563	206.5	196.17499999999998-216.82500000000002	295	0	0	0	0	0	0	0	0	P. aeruginosa
F1S1R1D1B4P4F10	F1S1R2D3B2P2A01	0	2517	251.3	238.73499999999999-263.865	359	0	0	0	0	0	0	0	0	P. aeruginosa
F1S1R1D1B4P4F10	F1S1R2D4B3P3B07	0	2532	312.9	297.25499999999994-328.545	447	0	0	0	0	0	0	0	0	P. aeruginosa
F1S1R1D1B4P4F10	SH011020x2x88	0	2523	164.5	156.275-172.725	235	0	0	0	0	0	0	0	0	P. aeruginosa
F1S1R1D1B4P4F10	SH040221x1x13	1	239	380.1	361.09499999999997-399.10499999999996	543	0	0	0	0	0	0	0	0	P. aeruginosa
F1S1R1D1B4P4F10	SH040221x1x14	1	244	380.1	361.09499999999997-399.10499999999996	543	0	0	0	0	0	0	0	0	P. aeruginosa
F1S1R1D1B4P4F10	SH171x56	0	397	284.2	269.98999999999995-298.41	406	0	0	0	0	0	0	0	0	P. aeruginosa
F1S1R1D1B4P4F10	SH177x13	1	281	290.5	275.97499999999997-305.02500000000003	415	0	0	0	0	0	0	0	0	P. aeruginosa
F1S1R1D1B4P4F10	SH182x35	0	2613	303.8	288.60999999999996-318.98999999999995	434	0	0	0	0	0	0	0	0	P. aeruginosa
F1S1R1D1B4P4F10	SH184x15	0	2803	303.8	288.60999999999996-318.98999999999995	434	0	0	0	0	0	0	0	0	P. aeruginosa
F1S1R1D1B4P4F10	SH191x49	0	2607	321.3	305.23499999999996-337.36499999999995	459	0	0	0	0	0	0	0	0	P. aeruginosa
F1S1R1D1B4P4F10	SH200921x1x62	0	2543	60.2	57.18999999999999-63.21	86	0	0	0	0	0	0	0	0	P. aeruginosa
F1S1R1D1B4P4F10	SH208x44	0	13800	365.4	347.12999999999994-383.67	522	0	0	0	0	0	0	0	0	P. aeruginosa
F1S1R1D1B4P4F10	SH211020x2x59	1	269	311.5	295.925-327.075	445	0	0	0	0	0	0	0	0	P. aeruginosa
F1S1R1D1B4P4F10	SH213x13	0	2560	378.0	359.09999999999997-396.90000000000003	540	0	0	0	0	0	0	0	0	P. aeruginosa
F1S1R1D1B4P4F10	SH217x25	0	2562	389.2	369.73999999999995-408.66	556	0	0	0	0	0	0	0	0	P. aeruginosa
F1S1R1D1B4P4F10	SH220222x2x08	0	2582	198.8	188.85999999999999-208.73999999999998	284	0	0	0	0	0	0	0	0	P. aeruginosa
F1S1R1D1B4P4F10	SH220921x2x76	0	185	86.1	81.79499999999999-90.405	123	0	0	0	0	0	0	0	0	P. aeruginosa
F1S1R1D1B4P4F10	SH221x56	0	2589	395.5	375.72499999999997-415.27500000000003	565	0	0	0	0	0	0	0	0	P. aeruginosa
F1S1R1D1B4P4F10	SH222x26	0	2560	397.6	377.71999999999997-417.47999999999996	568	0	0	0	0	0	0	0	0	P. aeruginosa
F1S1R1D1B4P4F10	SH224x07	0	2560	402.5	382.375-422.625	575	0	0	0	0	0	0	0	0	P. aeruginosa
F1S1R1D1B4P4F10	SH224x32	0	2574	401.8	381.7099999999999-421.89	574	0	0	0	0	0	0	0	0	P. aeruginosa
F1S1R1D1B4P4F10	SH225x49	0	2567	408.8	388.35999999999996-429.23999999999995	584	0	0	0	0	0	0	0	0	P. aeruginosa
F1S1R1D1B4P4F10	SH226x57	0	2560	405.3	385.0349999999999-425.565	579	0	0	0	0	0	0	0	0	P. aeruginosa
F1S1R1D1B4P4F10	SH226x63	0	2574	406.0	385.7-426.3	580	0	0	0	0	0	0	0	0	P. aeruginosa
F1S1R1D1B4P4F10	SH227x09	0	2574	406.7	386.36499999999995-427.035	581	0	0	0	0	0	0	0	0	P. aeruginosa
F1S1R1D1B4P4F10	SH227x23	0	2574	406.7	386.36499999999995-427.035	581	0	0	0	0	0	0	0	0	P. aeruginosa
F1S1R1D1B4P4F10	SH227x29	0	2560	406.7	386.36499999999995-427.035	581	0	0	0	0	0	0	0	0	P. aeruginosa
F1S1R1D1B4P4F10	SH227x34	0	2574	406.0	385.7-426.3	580	0	0	0	0	0	0	0	0	P. aeruginosa
F1S1R1D1B4P4F10	SH227x53	0	2573	407.4	387.03-427.77	582	0	0	0	0	0	0	0	0	P. aeruginosa
F1S1R1D1B4P4F10	SH227x54	0	2574	408.8	388.35999999999996-429.23999999999995	584	0	0	0	0	0	0	0	0	P. aeruginosa
F1S1R1D1B4P4F10	SH228skumx23	0	2588	409.5	389.025-429.975	585	0	0	0	0	0	0	0	0	P. aeruginosa
F1S1R1D1B4P4F10	SH228skumx24	0	2584	410.2	389.69-430.71	586	0	0	0	0	0	0	0	0	P. aeruginosa
F1S1R1D1B4P4F10	SH229x15	0	2560	410.2	389.69-430.71	586	0	0	0	0	0	0	0	0	P. aeruginosa
F1S1R1D1B4P4F10	SH229x23	0	2575	410.2	389.69-430.71	586	0	0	0	0	0	0	0	0	P. aeruginosa
F1S1R1D1B4P4F10	SH229x53	0	2574	412.3	391.68499999999995-432.91499999999996	589	0	0	0	0	0	0	0	0	P. aeruginosa
F1S1R1D1B4P4F10	SH230920x1x68	1	184	202.3	192.18499999999997-212.415	289	0	0	0	0	0	0	0	1	P. aeruginosa
F1S1R1D1B4P4F10	SH230920x1x91	0	13761	186.9	177.55499999999998-196.24499999999998	267	0	0	0	0	0	0	0	0	P. aeruginosa
F1S1R1D1B4P4F10	SH230x37	0	2574	412.3	391.68499999999995-432.91499999999996	589	0	0	0	0	0	0	0	0	P. aeruginosa
F1S1R1D1B4P4F10	SH231x22	0	2566	415.1	394.34499999999997-435.85499999999996	593	0	0	0	0	0	0	0	0	P. aeruginosa
F1S1R1D1B4P4F10	SH232x28	0	2576	416.5	395.67499999999995-437.32500000000005	595	0	0	0	0	0	0	0	0	P. aeruginosa
F1S1R1D1B4P4F10	SH238x45	0	2565	431.9	410.30499999999995-453.495	617	0	0	0	0	0	0	0	0	P. aeruginosa
F1S1R1D1B4P4F10	SH238x49	0	2586	431.2	409.64-452.76	616	0	0	0	0	0	0	0	0	P. aeruginosa
F1S1R1D1B4P4F10	SH238x56	0	2585	431.2	409.64-452.76	616	0	0	0	0	0	0	0	0	P. aeruginosa
F1S1R1D1B4P4F10	SH244x31	0	2578	447.3	424.93499999999995-469.66499999999996	639	0	0	0	0	0	0	0	0	P. aeruginosa
F1S1R1D2B2P4G03	F1S1R1D2B3P2C03	0	9441	5.6	5.319999999999999-5.88	8	0	0	0	0	0	0	0	0	P. aeruginosa
F1S1R1D2B2P4G03	F1S1R1D2B4P1G01	0	9479	11.9	11.304999999999998-12.495	17	0	0	0	0	0	0	0	0	P. aeruginosa
F1S1R1D2B2P4G03	F1S1R1D3B1P3D08	0	9631	28.7	27.264999999999997-30.135	41	0	0	0	0	0	0	0	0	P. aeruginosa
F1S1R1D2B2P4G03	F1S1R1D3B2P5A07	0	9162	41.3	39.23499999999999-43.365	59	0	0	0	0	0	0	0	0	P. aeruginosa
F1S1R1D2B2P4G03	F1S1R1D4B2P3G03	0	8693	79.1	75.145-83.05499999999999	113	0	0	0	0	0	0	0	0	P. aeruginosa
F1S1R1D2B2P4G03	F1S1R1D4B3P2C04	0	9164	87.5	83.125-91.875	125	0	0	0	0	0	0	0	0	P. aeruginosa
F1S1R1D2B2P4G03	F1S1R1D4B3P2D04	0	9170	87.5	83.125-91.875	125	0	0	0	0	0	0	0	0	P. aeruginosa
F1S1R1D2B2P4G03	F1S1R1D4B3P2E04	0	9172	87.5	83.125-91.875	125	0	0	0	0	0	0	0	0	P. aeruginosa
F1S1R1D2B2P4G03	F1S1R1D4B3P2F04	0	9162	87.5	83.125-91.875	125	0	0	0	0	0	0	0	0	P. aeruginosa
F1S1R1D2B2P4G03	F1S1R1D4B3P5F12	0	8735	97.3	92.43499999999999-102.165	139	0	0	0	0	0	0	0	0	P. aeruginosa
F1S1R1D2B2P4G03	F1S1R1D4B4P3A02	0	8693	98.7	93.76499999999999-103.63499999999999	141	0	0	0	0	0	0	0	0	P. aeruginosa
F1S1R1D2B2P4G03	F1S1R1D4B4P5B01	0	9480	104.3	99.085-109.515	149	0	0	0	0	0	0	0	0	P. aeruginosa
F1S1R1D2B2P4G03	F1S1R2D1B1P1A04	0	9481	108.5	103.07499999999999-113.92500000000001	155	0	0	0	0	0	0	0	0	P. aeruginosa
F1S1R1D2B2P4G03	F1S1R2D1B1P3E05	0	9434	112.7	107.06499999999998-118.335	161	0	0	0	0	0	0	0	0	P. aeruginosa
F1S1R1D2B2P4G03	F1S1R2D1B1P3G06	0	8734	114.1	108.395-119.80499999999999	163	0	0	0	0	0	0	0	0	P. aeruginosa
F1S1R1D2B2P4G03	F1S1R2D1B3P2H04	0	9477	136.5	129.67499999999998-143.32500000000002	195	0	0	0	0	0	0	0	0	P. aeruginosa
F1S1R1D2B2P4G03	F1S1R2D2B2P5G04	0	9487	182.7	173.56499999999997-191.835	261	0	0	0	0	0	0	0	0	P. aeruginosa
F1S1R1D2B2P4G03	F1S1R2D2B4P5F03	0	8693	206.5	196.17499999999998-216.82500000000002	295	0	0	0	0	0	0	0	0	P. aeruginosa
F1S1R1D2B2P4G03	F1S1R2D2B4P5G03	0	8697	206.5	196.17499999999998-216.82500000000002	295	0	0	0	0	0	0	0	0	P. aeruginosa
F1S1R1D2B2P4G03	F1S1R2D3B2P1D01	0	8693	221.2	210.14-232.26	316	0	0	0	0	0	0	0	0	P. aeruginosa
F1S1R1D2B2P4G03	F1S1R2D3B2P1E01	0	8693	221.2	210.14-232.26	316	0	0	0	0	0	0	0	0	P. aeruginosa
F1S1R1D2B2P4G03	F1S1R2D3B2P2A01	0	9431	227.5	216.12499999999997-238.87499999999997	325	0	0	0	0	0	0	0	0	P. aeruginosa
F1S1R1D2B2P4G03	F1S1R2D4B1P3G04	0	8688	264.6	251.36999999999995-277.83	378	0	0	0	0	0	0	0	0	P. aeruginosa
F1S1R1D2B2P4G03	F1S1R2D4B1P4A11	0	8693	270.2	256.69-283.71	386	0	0	0	0	0	0	0	0	P. aeruginosa
F1S1R1D2B2P4G03	F1S1R2D4B3P3B07	0	9436	289.1	274.645-303.55499999999995	413	0	0	0	0	0	0	0	0	P. aeruginosa
F1S1R1D2B2P4G03	SH011020x2x88	0	9434	188.3	178.88499999999996-197.715	269	0	0	0	0	0	0	0	0	P. aeruginosa
F1S1R1D2B2P4G03	SH040221x1x13	0	8795	403.9	383.705-424.09499999999997	577	0	0	0	0	0	0	0	0	P. aeruginosa
F1S1R1D2B2P4G03	SH040221x1x14	0	8805	403.9	383.705-424.09499999999997	577	0	0	0	0	0	0	0	0	P. aeruginosa
F1S1R1D2B2P4G03	SH171x56	0	8917	260.4	247.37999999999997-273.42	372	0	0	0	0	0	0	0	0	P. aeruginosa
F1S1R1D2B2P4G03	SH177x13	0	8842	266.7	253.36499999999998-280.035	381	0	0	0	0	0	0	0	0	P. aeruginosa
F1S1R1D2B2P4G03	SH182x35	0	9453	280.0	266.0-294.0	400	0	0	0	0	0	0	0	0	P. aeruginosa
F1S1R1D2B2P4G03	SH184x15	0	9630	280.0	266.0-294.0	400	0	0	0	0	0	0	0	0	P. aeruginosa
F1S1R1D2B2P4G03	SH191x49	0	9447	297.5	282.625-312.375	425	0	0	0	0	0	0	0	0	P. aeruginosa
F1S1R1D2B2P4G03	SH200921x1x62	0	9463	36.4	34.58-38.22	52	0	0	0	0	0	0	0	0	P. aeruginosa
F1S1R1D2B2P4G03	SH208x44	0	11936	341.6	324.5199999999999-358.68	488	0	0	0	0	0	0	0	0	P. aeruginosa
F1S1R1D2B2P4G03	SH211020x2x59	0	8836	335.3	318.53499999999997-352.06499999999994	479	0	0	0	0	0	0	0	0	P. aeruginosa
F1S1R1D2B2P4G03	SH213x13	0	9447	354.2	336.48999999999995-371.91	506	0	0	0	0	0	0	0	0	P. aeruginosa
F1S1R1D2B2P4G03	SH217x25	0	9448	365.4	347.12999999999994-383.67	522	0	0	0	0	0	0	0	0	P. aeruginosa
F1S1R1D2B2P4G03	SH220222x2x08	0	9460	175.0	166.25-183.75	250	0	0	0	0	0	0	0	0	P. aeruginosa
F1S1R1D2B2P4G03	SH220921x2x76	0	8737	62.3	59.184999999999995-65.415	89	0	0	0	0	0	0	0	0	P. aeruginosa
F1S1R1D2B2P4G03	SH221x56	0	9461	371.7	353.11499999999995-390.285	531	0	0	0	0	0	0	0	0	P. aeruginosa
F1S1R1D2B2P4G03	SH222x26	0	9447	373.8	355.10999999999996-392.48999999999995	534	0	0	0	0	0	0	0	0	P. aeruginosa
F1S1R1D2B2P4G03	SH224x07	0	9446	378.7	359.765-397.635	541	0	0	0	0	0	0	0	0	P. aeruginosa
F1S1R1D2B2P4G03	SH224x32	0	9461	378.0	359.09999999999997-396.90000000000003	540	0	0	0	0	0	0	0	0	P. aeruginosa
F1S1R1D2B2P4G03	SH225x49	0	9452	385.0	365.75-404.25	550	0	0	0	0	0	0	0	0	P. aeruginosa
F1S1R1D2B2P4G03	SH226x57	0	9446	381.5	362.425-400.575	545	0	0	0	0	0	0	0	0	P. aeruginosa
F1S1R1D2B2P4G03	SH226x63	0	9460	382.2	363.09-401.31	546	0	0	0	0	0	0	0	0	P. aeruginosa
F1S1R1D2B2P4G03	SH227x09	0	9460	382.9	363.75499999999994-402.045	547	0	0	0	0	0	0	0	0	P. aeruginosa
F1S1R1D2B2P4G03	SH227x23	0	9460	382.9	363.75499999999994-402.045	547	0	0	0	0	0	0	0	0	P. aeruginosa
F1S1R1D2B2P4G03	SH227x29	0	9446	382.9	363.75499999999994-402.045	547	0	0	0	0	0	0	0	0	P. aeruginosa
F1S1R1D2B2P4G03	SH227x34	0	9461	382.2	363.09-401.31	546	0	0	0	0	0	0	0	0	P. aeruginosa
F1S1R1D2B2P4G03	SH227x53	0	9459	383.6	364.41999999999996-402.78	548	0	0	0	0	0	0	0	0	P. aeruginosa
F1S1R1D2B2P4G03	SH227x54	0	9460	385.0	365.75-404.25	550	0	0	0	0	0	0	0	0	P. aeruginosa
F1S1R1D2B2P4G03	SH228skumx23	0	9468	385.7	366.41499999999996-404.985	551	0	0	0	0	0	0	0	0	P. aeruginosa
F1S1R1D2B2P4G03	SH228skumx24	0	9469	386.4	367.08-405.71999999999997	552	0	0	0	0	0	0	0	0	P. aeruginosa
F1S1R1D2B2P4G03	SH229x15	0	9446	386.4	367.08-405.71999999999997	552	0	0	0	0	0	0	0	0	P. aeruginosa
F1S1R1D2B2P4G03	SH229x23	0	9461	386.4	367.08-405.71999999999997	552	0	0	0	0	0	0	0	0	P. aeruginosa
F1S1R1D2B2P4G03	SH229x53	0	9460	388.5	369.075-407.925	555	0	0	0	0	0	0	0	0	P. aeruginosa
F1S1R1D2B2P4G03	SH230920x1x68	0	8736	226.1	214.795-237.405	323	0	0	0	0	0	0	0	0	P. aeruginosa
F1S1R1D2B2P4G03	SH230920x1x91	0	11905	210.7	200.165-221.23499999999999	301	0	0	0	0	0	0	0	0	P. aeruginosa
F1S1R1D2B2P4G03	SH230x37	0	9460	388.5	369.075-407.925	555	0	0	0	0	0	0	0	0	P. aeruginosa
F1S1R1D2B2P4G03	SH231x22	0	9448	391.3	371.73499999999996-410.86499999999995	559	0	0	0	0	0	0	0	0	P. aeruginosa
F1S1R1D2B2P4G03	SH232x28	0	9462	392.7	373.065-412.335	561	0	0	0	0	0	0	0	0	P. aeruginosa
F1S1R1D2B2P4G03	SH238x45	0	9449	408.1	387.69499999999994-428.505	583	0	0	0	0	0	0	0	0	P. aeruginosa
F1S1R1D2B2P4G03	SH238x49	0	9470	407.4	387.03-427.77	582	0	0	0	0	0	0	0	0	P. aeruginosa
F1S1R1D2B2P4G03	SH238x56	0	9470	407.4	387.03-427.77	582	0	0	0	0	0	0	0	0	P. aeruginosa
F1S1R1D2B2P4G03	SH244x31	0	9459	423.5	402.325-444.675	605	0	0	0	0	0	0	0	0	P. aeruginosa
F1S1R1D2B3P2C03	F1S1R1D2B4P1G01	0	103	6.3	5.984999999999999-6.615	9	0	0	0	0	0	0	0	0	P. aeruginosa
F1S1R1D2B3P2C03	F1S1R1D3B1P3D08	0	400	23.1	21.944999999999997-24.255	33	0	0	0	0	0	0	0	0	P. aeruginosa
F1S1R1D2B3P2C03	F1S1R1D3B2P5A07	0	3078	35.7	33.91499999999999-37.485	51	0	0	0	0	0	0	0	0	P. aeruginosa
F1S1R1D2B3P2C03	F1S1R1D4B2P3G03	0	2594	73.5	69.825-77.175	105	0	0	0	0	0	0	0	0	P. aeruginosa
F1S1R1D2B3P2C03	F1S1R1D4B3P2C04	0	3076	81.89999999999999	77.80499999999999-85.99499999999999	117	0	0	0	0	0	0	0	0	P. aeruginosa
F1S1R1D2B3P2C03	F1S1R1D4B3P2D04	0	3086	81.89999999999999	77.80499999999999-85.99499999999999	117	0	0	0	0	0	0	0	0	P. aeruginosa
F1S1R1D2B3P2C03	F1S1R1D4B3P2E04	0	3084	81.89999999999999	77.80499999999999-85.99499999999999	117	0	0	0	0	0	0	0	0	P. aeruginosa
F1S1R1D2B3P2C03	F1S1R1D4B3P2F04	0	3081	81.89999999999999	77.80499999999999-85.99499999999999	117	0	0	0	0	0	0	0	0	P. aeruginosa
F1S1R1D2B3P2C03	F1S1R1D4B3P5F12	0	2614	91.7	87.11499999999998-96.285	131	0	0	0	0	0	0	0	0	P. aeruginosa
F1S1R1D2B3P2C03	F1S1R1D4B4P3A02	0	2569	93.1	88.445-97.755	133	0	0	0	0	0	0	0	0	P. aeruginosa
F1S1R1D2B3P2C03	F1S1R1D4B4P5B01	0	105	98.7	93.76499999999999-103.63499999999999	141	0	0	0	0	0	0	0	0	P. aeruginosa
F1S1R1D2B3P2C03	F1S1R2D1B1P1A04	1	106	102.9	97.75499999999998-108.045	147	0	0	0	0	0	1	1	1	P. aeruginosa
F1S1R1D2B3P2C03	F1S1R2D1B1P3E05	0	170	107.1	101.74499999999999-112.455	153	0	0	0	0	0	0	0	0	P. aeruginosa
F1S1R1D2B3P2C03	F1S1R2D1B1P3G06	0	2613	108.5	103.07499999999999-113.92500000000001	155	0	0	0	0	0	0	0	0	P. aeruginosa
F1S1R1D2B3P2C03	F1S1R2D1B3P2H04	0	234	130.9	124.355-137.44500000000002	187	0	0	0	0	0	0	0	0	P. aeruginosa
F1S1R1D2B3P2C03	F1S1R2D2B2P5G04	0	230	177.1	168.24499999999998-185.955	253	0	0	0	0	0	0	0	0	P. aeruginosa
F1S1R1D2B3P2C03	F1S1R2D2B4P5F03	0	2569	200.9	190.85499999999996-210.945	287	0	0	0	0	0	0	0	0	P. aeruginosa
F1S1R1D2B3P2C03	F1S1R2D2B4P5G03	0	2603	200.9	190.85499999999996-210.945	287	0	0	0	0	0	0	0	0	P. aeruginosa
F1S1R1D2B3P2C03	F1S1R2D3B2P1D01	0	2598	215.6	204.82-226.38	308	0	0	0	0	0	0	0	0	P. aeruginosa
F1S1R1D2B3P2C03	F1S1R2D3B2P1E01	0	2598	215.6	204.82-226.38	308	0	0	0	0	0	0	0	0	P. aeruginosa
F1S1R1D2B3P2C03	F1S1R2D3B2P2A01	1	167	221.9	210.80499999999998-232.99499999999998	317	0	0	0	0	0	0	0	1	P. aeruginosa
F1S1R1D2B3P2C03	F1S1R2D4B1P3G04	0	2591	259.0	246.04999999999998-271.95	370	0	0	0	0	0	0	0	0	P. aeruginosa
F1S1R1D2B3P2C03	F1S1R2D4B1P4A11	0	2596	264.6	251.36999999999995-277.83	378	0	0	0	0	0	0	0	0	P. aeruginosa
F1S1R1D2B3P2C03	F1S1R2D4B3P3B07	1	230	283.5	269.325-297.675	405	0	0	0	0	0	0	0	0	P. aeruginosa
F1S1R1D2B3P2C03	SH011020x2x88	1	195	193.9	184.20499999999996-203.595	277	0	0	0	0	0	0	0	1	P. aeruginosa
F1S1R1D2B3P2C03	SH040221x1x13	0	2656	409.5	389.025-429.975	585	0	0	0	0	0	0	0	0	P. aeruginosa
F1S1R1D2B3P2C03	SH040221x1x14	0	2661	409.5	389.025-429.975	585	0	0	0	0	0	0	0	0	P. aeruginosa
F1S1R1D2B3P2C03	SH171x56	0	2813	254.8	242.05999999999997-267.54	364	0	0	0	0	0	0	0	0	P. aeruginosa
F1S1R1D2B3P2C03	SH177x13	0	2709	261.1	248.04499999999996-274.155	373	0	0	0	0	0	0	0	0	P. aeruginosa
F1S1R1D2B3P2C03	SH182x35	1	45	274.4	260.67999999999995-288.12	392	0	0	0	1	0	0	0	0	P. aeruginosa
F1S1R1D2B3P2C03	SH184x15	1	232	274.4	260.67999999999995-288.12	392	0	0	0	0	0	0	0	0	P. aeruginosa
F1S1R1D2B3P2C03	SH191x49	1	33	291.9	277.30499999999995-306.495	417	0	0	0	1	0	0	0	0	P. aeruginosa
F1S1R1D2B3P2C03	SH200921x1x62	0	241	30.8	29.259999999999994-32.339999999999996	44	0	0	0	0	0	0	0	0	P. aeruginosa
F1S1R1D2B3P2C03	SH208x44	0	14149	336.0	319.2-352.8	480	0	0	0	0	0	0	0	0	P. aeruginosa
F1S1R1D2B3P2C03	SH211020x2x59	0	2685	340.9	323.85499999999996-357.945	487	0	0	0	0	0	0	0	0	P. aeruginosa
F1S1R1D2B3P2C03	SH213x13	1	46	348.6	331.16999999999996-366.03	498	0	0	0	1	0	0	0	0	P. aeruginosa
F1S1R1D2B3P2C03	SH217x25	1	48	359.8	341.80999999999995-377.78999999999996	514	0	0	0	1	0	0	0	0	P. aeruginosa
F1S1R1D2B3P2C03	SH220222x2x08	1	75	169.4	160.92999999999998-177.86999999999998	242	0	0	0	1	0	0	1	1	P. aeruginosa
F1S1R1D2B3P2C03	SH220921x2x76	0	2617	56.7	53.864999999999995-59.535	81	0	0	0	0	0	0	0	0	P. aeruginosa
F1S1R1D2B3P2C03	SH221x56	1	76	366.1	347.79499999999996-384.405	523	0	0	0	1	0	0	0	0	P. aeruginosa
F1S1R1D2B3P2C03	SH222x26	1	46	368.2	349.78999999999996-386.61	526	0	0	0	1	0	0	0	0	P. aeruginosa
F1S1R1D2B3P2C03	SH224x07	1	46	373.1	354.44499999999994-391.755	533	0	0	0	1	0	0	0	0	P. aeruginosa
F1S1R1D2B3P2C03	SH224x32	1	60	372.4	353.78-391.02	532	0	0	0	1	0	0	0	0	P. aeruginosa
F1S1R1D2B3P2C03	SH225x49	1	53	379.4	360.42999999999995-398.37	542	0	0	0	1	0	0	0	0	P. aeruginosa
F1S1R1D2B3P2C03	SH226x57	1	46	375.9	357.10499999999996-394.695	537	0	0	0	1	0	0	0	0	P. aeruginosa
F1S1R1D2B3P2C03	SH226x63	1	60	376.6	357.7699999999999-395.43	538	0	0	0	1	0	0	0	0	P. aeruginosa
F1S1R1D2B3P2C03	SH227x09	1	60	377.3	358.43499999999995-396.16499999999996	539	0	0	0	1	0	0	0	0	P. aeruginosa
F1S1R1D2B3P2C03	SH227x23	1	60	377.3	358.43499999999995-396.16499999999996	539	0	0	0	1	0	0	0	0	P. aeruginosa
F1S1R1D2B3P2C03	SH227x29	1	46	377.3	358.43499999999995-396.16499999999996	539	0	0	0	1	0	0	0	0	P. aeruginosa
F1S1R1D2B3P2C03	SH227x34	1	60	376.6	357.7699999999999-395.43	538	0	0	0	1	0	0	0	0	P. aeruginosa
F1S1R1D2B3P2C03	SH227x53	1	60	378.0	359.09999999999997-396.90000000000003	540	0	0	0	1	0	0	0	0	P. aeruginosa
F1S1R1D2B3P2C03	SH227x54	1	60	379.4	360.42999999999995-398.37	542	0	0	0	1	0	0	0	0	P. aeruginosa
F1S1R1D2B3P2C03	SH228skumx23	1	76	380.1	361.09499999999997-399.10499999999996	543	0	0	0	1	0	0	0	0	P. aeruginosa
F1S1R1D2B3P2C03	SH228skumx24	1	70	380.8	361.75999999999993-399.84	544	0	0	0	1	0	0	0	0	P. aeruginosa
F1S1R1D2B3P2C03	SH229x15	1	46	380.8	361.75999999999993-399.84	544	0	0	0	1	0	0	0	0	P. aeruginosa
F1S1R1D2B3P2C03	SH229x23	1	61	380.8	361.75999999999993-399.84	544	0	0	0	1	0	0	0	0	P. aeruginosa
F1S1R1D2B3P2C03	SH229x53	1	60	382.9	363.75499999999994-402.045	547	0	0	0	1	0	0	0	0	P. aeruginosa
F1S1R1D2B3P2C03	SH230920x1x68	0	2616	231.7	220.11499999999998-243.285	331	0	0	0	0	0	0	0	0	P. aeruginosa
F1S1R1D2B3P2C03	SH230920x1x91	0	14179	216.3	205.48499999999999-227.11499999999998	309	0	0	0	0	0	0	0	0	P. aeruginosa
F1S1R1D2B3P2C03	SH230x37	1	60	382.9	363.75499999999994-402.045	547	0	0	0	1	0	0	0	0	P. aeruginosa
F1S1R1D2B3P2C03	SH231x22	1	54	385.7	366.41499999999996-404.985	551	0	0	0	1	0	0	0	0	P. aeruginosa
F1S1R1D2B3P2C03	SH232x28	1	62	387.1	367.74499999999995-406.455	553	0	0	0	1	0	0	0	0	P. aeruginosa
F1S1R1D2B3P2C03	SH238x45	1	51	402.5	382.375-422.625	575	0	0	0	1	0	0	0	0	P. aeruginosa
F1S1R1D2B3P2C03	SH238x49	1	74	401.8	381.7099999999999-421.89	574	0	0	0	1	0	0	0	0	P. aeruginosa
F1S1R1D2B3P2C03	SH238x56	1	71	401.8	381.7099999999999-421.89	574	0	0	0	1	0	0	0	0	P. aeruginosa
F1S1R1D2B3P2C03	SH244x31	1	66	417.9	397.00499999999994-438.795	597	0	0	0	1	0	0	0	0	P. aeruginosa
F1S1R1D2B4P1G01	F1S1R1D3B1P3D08	0	371	16.8	15.959999999999997-17.639999999999997	24	0	0	0	0	0	0	0	0	P. aeruginosa
F1S1R1D2B4P1G01	F1S1R1D3B2P5A07	0	3036	29.4	27.929999999999996-30.87	42	0	0	0	0	0	0	0	0	P. aeruginosa
F1S1R1D2B4P1G01	F1S1R1D4B2P3G03	0	2551	67.19999999999999	63.83999999999999-70.55999999999999	96	0	0	0	0	0	0	0	0	P. aeruginosa
F1S1R1D2B4P1G01	F1S1R1D4B3P2C04	0	3034	75.6	71.82-79.38	108	0	0	0	0	0	0	0	0	P. aeruginosa
F1S1R1D2B4P1G01	F1S1R1D4B3P2D04	0	3044	75.6	71.82-79.38	108	0	0	0	0	0	0	0	0	P. aeruginosa
F1S1R1D2B4P1G01	F1S1R1D4B3P2E04	0	3042	75.6	71.82-79.38	108	0	0	0	0	0	0	0	0	P. aeruginosa
F1S1R1D2B4P1G01	F1S1R1D4B3P2F04	0	3039	75.6	71.82-79.38	108	0	0	0	0	0	0	0	0	P. aeruginosa
F1S1R1D2B4P1G01	F1S1R1D4B3P5F12	0	2569	85.39999999999999	81.12999999999998-89.67	122	0	0	0	0	0	0	0	0	P. aeruginosa
F1S1R1D2B4P1G01	F1S1R1D4B4P3A02	0	2526	86.8	82.46-91.14	124	0	0	0	0	0	0	0	0	P. aeruginosa
F1S1R1D2B4P1G01	F1S1R2D1B1P3E05	0	177	100.8	95.75999999999999-105.84	144	0	0	0	0	0	0	0	0	P. aeruginosa
F1S1R1D2B4P1G01	F1S1R2D1B1P3G06	0	2568	102.2	97.08999999999999-107.30999999999999	146	0	0	0	0	0	0	0	0	P. aeruginosa
F1S1R1D2B4P1G01	F1S1R2D1B3P2H04	0	207	124.6	118.36999999999999-130.83	178	0	0	0	0	0	0	0	0	P. aeruginosa
F1S1R1D2B4P1G01	F1S1R2D2B2P5G04	0	203	170.8	162.25999999999996-179.34	244	0	0	0	0	0	0	0	0	P. aeruginosa
F1S1R1D2B4P1G01	F1S1R2D2B4P5F03	0	2526	194.6	184.86999999999998-204.33	278	0	0	0	0	0	0	0	0	P. aeruginosa
F1S1R1D2B4P1G01	F1S1R2D2B4P5G03	0	2561	194.6	184.86999999999998-204.33	278	0	0	0	0	0	0	0	0	P. aeruginosa
F1S1R1D2B4P1G01	F1S1R2D3B2P1D01	0	2555	209.3	198.83499999999998-219.765	299	0	0	0	0	0	0	0	0	P. aeruginosa
F1S1R1D2B4P1G01	F1S1R2D3B2P1E01	0	2555	209.3	198.83499999999998-219.765	299	0	0	0	0	0	0	0	0	P. aeruginosa
F1S1R1D2B4P1G01	F1S1R2D3B2P2A01	1	174	215.6	204.82-226.38	308	0	0	0	0	0	0	0	1	P. aeruginosa
F1S1R1D2B4P1G01	F1S1R2D4B1P3G04	0	2548	252.7	240.06499999999997-265.335	361	0	0	0	0	0	0	0	0	P. aeruginosa
F1S1R1D2B4P1G01	F1S1R2D4B1P4A11	0	2555	258.3	245.385-271.21500000000003	369	0	0	0	0	0	0	0	0	P. aeruginosa
F1S1R1D2B4P1G01	F1S1R2D4B3P3B07	1	204	277.2	263.34-291.06	396	0	0	0	0	0	0	0	0	P. aeruginosa
F1S1R1D2B4P1G01	SH011020x2x88	1	203	200.2	190.18999999999997-210.21	286	0	0	0	0	0	0	0	1	P. aeruginosa
F1S1R1D2B4P1G01	SH040221x1x13	0	2613	415.8	395.00999999999993-436.59	594	0	0	0	0	0	0	0	0	P. aeruginosa
F1S1R1D2B4P1G01	SH040221x1x14	0	2619	415.8	395.00999999999993-436.59	594	0	0	0	0	0	0	0	0	P. aeruginosa
F1S1R1D2B4P1G01	SH171x56	0	2768	248.5	236.07499999999996-260.92499999999995	355	0	0	0	0	0	0	0	0	P. aeruginosa
F1S1R1D2B4P1G01	SH177x13	0	2662	254.8	242.05999999999997-267.54	364	0	0	0	0	0	0	0	0	P. aeruginosa
F1S1R1D2B4P1G01	SH182x35	1	125	268.1	254.69499999999996-281.505	383	0	0	0	0	0	0	0	0	P. aeruginosa
F1S1R1D2B4P1G01	SH184x15	0	313	268.1	254.69499999999996-281.505	383	0	0	0	0	0	0	0	0	P. aeruginosa
F1S1R1D2B4P1G01	SH191x49	1	118	285.6	271.31999999999994-299.88	408	0	0	0	0	0	0	0	0	P. aeruginosa
F1S1R1D2B4P1G01	SH200921x1x62	0	215	24.5	23.275-25.725	35	0	0	0	0	0	0	0	0	P. aeruginosa
F1S1R1D2B4P1G01	SH208x44	0	14154	329.7	313.215-346.185	471	0	0	0	0	0	0	0	0	P. aeruginosa
F1S1R1D2B4P1G01	SH211020x2x59	0	2637	347.2	329.84-364.56	496	0	0	0	0	0	0	0	0	P. aeruginosa
F1S1R1D2B4P1G01	SH213x13	1	40	342.3	325.18499999999995-359.41499999999996	489	0	0	0	1	0	0	0	0	P. aeruginosa
F1S1R1D2B4P1G01	SH217x25	1	42	353.5	335.825-371.175	505	0	0	0	1	0	0	0	0	P. aeruginosa
F1S1R1D2B4P1G01	SH220222x2x08	1	82	163.1	154.945-171.255	233	0	0	0	1	0	0	1	1	P. aeruginosa
F1S1R1D2B4P1G01	SH220921x2x76	0	2572	50.4	47.879999999999995-52.92	72	0	0	0	0	0	0	0	0	P. aeruginosa
F1S1R1D2B4P1G01	SH221x56	1	71	359.8	341.80999999999995-377.78999999999996	514	0	0	0	1	0	0	0	0	P. aeruginosa
F1S1R1D2B4P1G01	SH222x26	1	40	361.9	343.80499999999995-379.995	517	0	0	0	1	0	0	0	0	P. aeruginosa
F1S1R1D2B4P1G01	SH224x07	1	40	366.8	348.4599999999999-385.14	524	0	0	0	1	0	0	0	0	P. aeruginosa
F1S1R1D2B4P1G01	SH224x32	1	54	366.1	347.79499999999996-384.405	523	0	0	0	1	0	0	0	0	P. aeruginosa
F1S1R1D2B4P1G01	SH225x49	1	47	373.1	354.44499999999994-391.755	533	0	0	0	1	0	0	0	0	P. aeruginosa
F1S1R1D2B4P1G01	SH226x57	1	40	369.6	351.11999999999995-388.08	528	0	0	0	1	0	0	0	0	P. aeruginosa
F1S1R1D2B4P1G01	SH226x63	1	54	370.3	351.78499999999997-388.81499999999994	529	0	0	0	1	0	0	0	0	P. aeruginosa
F1S1R1D2B4P1G01	SH227x09	1	54	371.0	352.45-389.55	530	0	0	0	1	0	0	0	0	P. aeruginosa
F1S1R1D2B4P1G01	SH227x23	1	54	371.0	352.45-389.55	530	0	0	0	1	0	0	0	0	P. aeruginosa
F1S1R1D2B4P1G01	SH227x29	1	40	371.0	352.45-389.55	530	0	0	0	1	0	0	0	0	P. aeruginosa
F1S1R1D2B4P1G01	SH227x34	1	54	370.3	351.78499999999997-388.81499999999994	529	0	0	0	1	0	0	0	0	P. aeruginosa
F1S1R1D2B4P1G01	SH227x53	1	54	371.7	353.11499999999995-390.285	531	0	0	0	1	0	0	0	0	P. aeruginosa
F1S1R1D2B4P1G01	SH227x54	1	54	373.1	354.44499999999994-391.755	533	0	0	0	1	0	0	0	0	P. aeruginosa
F1S1R1D2B4P1G01	SH228skumx23	1	70	373.8	355.10999999999996-392.48999999999995	534	0	0	0	1	0	0	0	0	P. aeruginosa
F1S1R1D2B4P1G01	SH228skumx24	1	64	374.5	355.775-393.225	535	0	0	0	1	0	0	0	0	P. aeruginosa
F1S1R1D2B4P1G01	SH229x15	1	40	374.5	355.775-393.225	535	0	0	0	1	0	0	0	0	P. aeruginosa
F1S1R1D2B4P1G01	SH229x23	1	55	374.5	355.775-393.225	535	0	0	0	1	0	0	0	0	P. aeruginosa
F1S1R1D2B4P1G01	SH229x53	1	54	376.6	357.7699999999999-395.43	538	0	0	0	1	0	0	0	0	P. aeruginosa
F1S1R1D2B4P1G01	SH230920x1x68	0	2572	238.0	226.09999999999997-249.89999999999998	340	0	0	0	0	0	0	0	0	P. aeruginosa
F1S1R1D2B4P1G01	SH230920x1x91	0	14185	222.6	211.47-233.73	318	0	0	0	0	0	0	0	0	P. aeruginosa
F1S1R1D2B4P1G01	SH230x37	1	54	376.6	357.7699999999999-395.43	538	0	0	0	1	0	0	0	0	P. aeruginosa
F1S1R1D2B4P1G01	SH231x22	1	48	379.4	360.42999999999995-398.37	542	0	0	0	1	0	0	0	0	P. aeruginosa
F1S1R1D2B4P1G01	SH232x28	1	56	380.8	361.75999999999993-399.84	544	0	0	0	1	0	0	0	0	P. aeruginosa
F1S1R1D2B4P1G01	SH238x45	1	45	396.2	376.39-416.01	566	0	0	0	1	0	0	0	0	P. aeruginosa
F1S1R1D2B4P1G01	SH238x49	1	68	395.5	375.72499999999997-415.27500000000003	565	0	0	0	1	0	0	0	0	P. aeruginosa
F1S1R1D2B4P1G01	SH238x56	1	65	395.5	375.72499999999997-415.27500000000003	565	0	0	0	1	0	0	0	0	P. aeruginosa
F1S1R1D2B4P1G01	SH244x31	1	61	411.6	391.0199999999999-432.18	588	0	0	0	1	0	0	0	0	P. aeruginosa
F1S1R1D3B1P3D08	F1S1R1D3B2P5A07	0	3221	12.6	11.969999999999999-13.23	18	0	0	0	0	0	0	0	0	P. aeruginosa
F1S1R1D3B1P3D08	F1S1R1D4B2P3G03	0	2719	50.4	47.879999999999995-52.92	72	0	0	0	0	0	0	0	0	P. aeruginosa
F1S1R1D3B1P3D08	F1S1R1D4B3P2C04	0	3220	58.8	55.85999999999999-61.74	84	0	0	0	0	0	0	0	0	P. aeruginosa
F1S1R1D3B1P3D08	F1S1R1D4B3P2D04	0	3229	58.8	55.85999999999999-61.74	84	0	0	0	0	0	0	0	0	P. aeruginosa
F1S1R1D3B1P3D08	F1S1R1D4B3P2E04	0	3227	58.8	55.85999999999999-61.74	84	0	0	0	0	0	0	0	0	P. aeruginosa
F1S1R1D3B1P3D08	F1S1R1D4B3P2F04	0	3224	58.8	55.85999999999999-61.74	84	0	0	0	0	0	0	0	0	P. aeruginosa
F1S1R1D3B1P3D08	F1S1R1D4B3P5F12	0	2767	68.6	65.16999999999999-72.03	98	0	0	0	0	0	0	0	0	P. aeruginosa
F1S1R1D3B1P3D08	F1S1R1D4B4P3A02	0	2719	70.0	66.5-73.5	100	0	0	0	0	0	0	0	0	P. aeruginosa
F1S1R1D3B1P3D08	F1S1R1D4B4P5B01	0	373	75.6	71.82-79.38	108	0	0	0	0	0	0	0	0	P. aeruginosa
F1S1R1D3B1P3D08	F1S1R2D1B1P1A04	0	374	79.8	75.80999999999999-83.79	114	0	0	0	0	0	0	0	0	P. aeruginosa
F1S1R1D3B1P3D08	F1S1R2D1B1P3E05	0	355	84.0	79.8-88.2	120	0	0	0	0	0	0	0	0	P. aeruginosa
F1S1R1D3B1P3D08	F1S1R2D1B1P3G06	0	2766	85.39999999999999	81.12999999999998-89.67	122	0	0	0	0	0	0	0	0	P. aeruginosa
F1S1R1D3B1P3D08	F1S1R2D2B4P5F03	0	2719	177.8	168.90999999999997-186.69	254	0	0	0	0	0	0	0	0	P. aeruginosa
F1S1R1D3B1P3D08	F1S1R2D2B4P5G03	0	2728	177.8	168.90999999999997-186.69	254	0	0	0	0	0	0	0	0	P. aeruginosa
F1S1R1D3B1P3D08	F1S1R2D3B2P1D01	0	2723	192.5	182.875-202.125	275	0	0	0	0	0	0	0	0	P. aeruginosa
F1S1R1D3B1P3D08	F1S1R2D3B2P1E01	0	2723	192.5	182.875-202.125	275	0	0	0	0	0	0	0	0	P. aeruginosa
F1S1R1D3B1P3D08	F1S1R2D3B2P2A01	0	352	198.8	188.85999999999999-208.73999999999998	284	0	0	0	0	0	0	0	0	P. aeruginosa
F1S1R1D3B1P3D08	F1S1R2D4B1P3G04	0	2716	235.9	224.10499999999996-247.695	337	0	0	0	0	0	0	0	0	P. aeruginosa
F1S1R1D3B1P3D08	F1S1R2D4B1P4A11	0	2721	241.5	229.42499999999995-253.575	345	0	0	0	0	0	0	0	0	P. aeruginosa
F1S1R1D3B1P3D08	F1S1R2D4B3P3B07	1	192	260.4	247.37999999999997-273.42	372	0	0	0	0	0	0	0	0	P. aeruginosa
F1S1R1D3B1P3D08	SH011020x2x88	0	357	217.0	206.14999999999998-227.85000000000002	310	0	0	0	0	0	0	0	0	P. aeruginosa
F1S1R1D3B1P3D08	SH040221x1x13	0	2789	432.6	410.96999999999997-454.22999999999996	618	0	0	0	0	0	0	0	0	P. aeruginosa
F1S1R1D3B1P3D08	SH040221x1x14	0	2796	432.6	410.96999999999997-454.22999999999996	618	0	0	0	0	0	0	0	0	P. aeruginosa
F1S1R1D3B1P3D08	SH171x56	0	2933	231.7	220.11499999999998-243.285	331	0	0	0	0	0	0	0	0	P. aeruginosa
F1S1R1D3B1P3D08	SH177x13	0	2828	238.0	226.09999999999997-249.89999999999998	340	0	0	0	0	0	0	0	0	P. aeruginosa
F1S1R1D3B1P3D08	SH182x35	0	418	251.3	238.73499999999999-263.865	359	0	0	0	0	0	0	0	0	P. aeruginosa
F1S1R1D3B1P3D08	SH184x15	0	604	251.3	238.73499999999999-263.865	359	0	0	0	0	0	0	0	0	P. aeruginosa
F1S1R1D3B1P3D08	SH191x49	0	410	268.8	255.35999999999996-282.23999999999995	384	0	0	0	0	0	0	0	0	P. aeruginosa
F1S1R1D3B1P3D08	SH200921x1x62	0	204	7.699999999999999	7.314999999999999-8.084999999999999	11	0	0	0	0	0	0	0	0	P. aeruginosa
F1S1R1D3B1P3D08	SH208x44	0	14319	312.9	297.25499999999994-328.545	447	0	0	0	0	0	0	0	0	P. aeruginosa
F1S1R1D3B1P3D08	SH211020x2x59	0	2821	364.0	345.8-382.2	520	0	0	0	0	0	0	0	0	P. aeruginosa
F1S1R1D3B1P3D08	SH213x13	0	383	325.5	309.22499999999997-341.77500000000003	465	0	0	0	0	0	0	0	0	P. aeruginosa
F1S1R1D3B1P3D08	SH217x25	0	385	336.7	319.86499999999995-353.535	481	0	0	0	0	0	0	0	0	P. aeruginosa
F1S1R1D3B1P3D08	SH220222x2x08	0	408	146.3	138.98499999999999-153.61499999999998	209	0	0	0	0	0	0	0	0	P. aeruginosa
F1S1R1D3B1P3D08	SH220921x2x76	0	2770	33.59999999999999	31.919999999999995-35.279999999999994	48	0	0	0	0	0	0	0	0	P. aeruginosa
F1S1R1D3B1P3D08	SH221x56	0	409	343.0	325.84999999999997-360.15000000000003	490	0	0	0	0	0	0	0	0	P. aeruginosa
F1S1R1D3B1P3D08	SH222x26	0	383	345.1	327.84499999999997-362.35499999999996	493	0	0	0	0	0	0	0	0	P. aeruginosa
F1S1R1D3B1P3D08	SH224x07	0	383	350.0	332.5-367.5	500	0	0	0	0	0	0	0	0	P. aeruginosa
F1S1R1D3B1P3D08	SH224x32	0	397	349.3	331.8349999999999-366.765	499	0	0	0	0	0	0	0	0	P. aeruginosa
F1S1R1D3B1P3D08	SH225x49	0	388	356.3	338.48499999999996-374.11499999999995	509	0	0	0	0	0	0	0	0	P. aeruginosa
F1S1R1D3B1P3D08	SH226x57	0	383	352.8	335.15999999999997-370.43999999999994	504	0	0	0	0	0	0	0	0	P. aeruginosa
F1S1R1D3B1P3D08	SH226x63	0	397	353.5	335.825-371.175	505	0	0	0	0	0	0	0	0	P. aeruginosa
F1S1R1D3B1P3D08	SH227x09	0	397	354.2	336.48999999999995-371.91	506	0	0	0	0	0	0	0	0	P. aeruginosa
F1S1R1D3B1P3D08	SH227x23	0	397	354.2	336.48999999999995-371.91	506	0	0	0	0	0	0	0	0	P. aeruginosa
F1S1R1D3B1P3D08	SH227x29	0	383	354.2	336.48999999999995-371.91	506	0	0	0	0	0	0	0	0	P. aeruginosa
F1S1R1D3B1P3D08	SH227x34	0	397	353.5	335.825-371.175	505	0	0	0	0	0	0	0	0	P. aeruginosa
F1S1R1D3B1P3D08	SH227x53	0	397	354.9	337.155-372.645	507	0	0	0	0	0	0	0	0	P. aeruginosa
F1S1R1D3B1P3D08	SH227x54	0	397	356.3	338.48499999999996-374.11499999999995	509	0	0	0	0	0	0	0	0	P. aeruginosa
F1S1R1D3B1P3D08	SH228skumx23	0	411	357.0	339.15-374.85	510	0	0	0	0	0	0	0	0	P. aeruginosa
F1S1R1D3B1P3D08	SH228skumx24	0	406	357.7	339.815-375.585	511	0	0	0	0	0	0	0	0	P. aeruginosa
F1S1R1D3B1P3D08	SH229x15	0	383	357.7	339.815-375.585	511	0	0	0	0	0	0	0	0	P. aeruginosa
F1S1R1D3B1P3D08	SH229x23	0	398	357.7	339.815-375.585	511	0	0	0	0	0	0	0	0	P. aeruginosa
F1S1R1D3B1P3D08	SH229x53	0	397	359.8	341.80999999999995-377.78999999999996	514	0	0	0	0	0	0	0	0	P. aeruginosa
F1S1R1D3B1P3D08	SH230920x1x68	0	2769	254.8	242.05999999999997-267.54	364	0	0	0	0	0	0	0	0	P. aeruginosa
F1S1R1D3B1P3D08	SH230920x1x91	0	14330	239.4	227.42999999999998-251.36999999999998	342	0	0	0	0	0	0	0	0	P. aeruginosa
F1S1R1D3B1P3D08	SH230x37	0	397	359.8	341.80999999999995-377.78999999999996	514	0	0	0	0	0	0	0	0	P. aeruginosa
F1S1R1D3B1P3D08	SH231x22	0	391	362.6	344.46999999999997-380.72999999999996	518	0	0	0	0	0	0	0	0	P. aeruginosa
F1S1R1D3B1P3D08	SH232x28	0	397	364.0	345.8-382.2	520	0	0	0	0	0	0	0	0	P. aeruginosa
F1S1R1D3B1P3D08	SH238x45	1	385	379.4	360.42999999999995-398.37	542	0	0	0	0	0	0	0	0	P. aeruginosa
F1S1R1D3B1P3D08	SH238x49	0	410	378.7	359.765-397.635	541	0	0	0	0	0	0	0	0	P. aeruginosa
F1S1R1D3B1P3D08	SH238x56	0	406	378.7	359.765-397.635	541	0	0	0	0	0	0	0	0	P. aeruginosa
F1S1R1D3B1P3D08	SH244x31	1	404	394.8	375.05999999999995-414.53999999999996	564	0	0	0	0	0	0	0	0	P. aeruginosa
F1S1R1D3B2P5A07	F1S1R1D4B2P3G03	0	656	37.8	35.91-39.69	54	0	0	0	0	0	0	0	0	P. aeruginosa
F1S1R1D3B2P5A07	F1S1R1D4B3P5F12	0	681	56.0	53.199999999999996-58.800000000000004	80	0	0	0	0	0	0	0	0	P. aeruginosa
F1S1R1D3B2P5A07	F1S1R1D4B4P3A02	0	656	57.4	54.529999999999994-60.27	82	0	0	0	0	0	0	0	0	P. aeruginosa
F1S1R1D3B2P5A07	F1S1R1D4B4P5B01	0	3036	62.99999999999999	59.84999999999999-66.14999999999999	90	0	0	0	0	0	0	0	0	P. aeruginosa
F1S1R1D3B2P5A07	F1S1R2D1B1P1A04	0	3036	67.19999999999999	63.83999999999999-70.55999999999999	96	0	0	0	0	0	0	0	0	P. aeruginosa
F1S1R1D3B2P5A07	F1S1R2D1B1P3E05	0	3007	71.39999999999999	67.82999999999998-74.97	102	0	0	0	0	0	0	0	0	P. aeruginosa
F1S1R1D3B2P5A07	F1S1R2D1B1P3G06	0	680	72.8	69.16-76.44	104	0	0	0	0	0	0	0	0	P. aeruginosa
F1S1R1D3B2P5A07	F1S1R2D1B3P2H04	0	3050	95.2	90.43999999999998-99.96	136	0	0	0	0	0	0	0	0	P. aeruginosa
F1S1R1D3B2P5A07	F1S1R2D2B2P5G04	0	3049	141.4	134.32999999999998-148.46999999999997	202	0	0	0	0	0	0	0	0	P. aeruginosa
F1S1R1D3B2P5A07	F1S1R2D2B4P5F03	0	656	165.2	156.93999999999997-173.46	236	0	0	0	0	0	0	0	0	P. aeruginosa
F1S1R1D3B2P5A07	F1S1R2D2B4P5G03	0	665	165.2	156.93999999999997-173.46	236	0	0	0	0	0	0	0	0	P. aeruginosa
F1S1R1D3B2P5A07	F1S1R2D3B2P1D01	0	660	179.9	170.90499999999997-188.89499999999998	257	0	0	0	0	0	0	0	0	P. aeruginosa
F1S1R1D3B2P5A07	F1S1R2D3B2P1E01	0	665	179.9	170.90499999999997-188.89499999999998	257	0	0	0	0	0	0	0	0	P. aeruginosa
F1S1R1D3B2P5A07	F1S1R2D3B2P2A01	0	3004	186.2	176.89-195.51	266	0	0	0	0	0	0	0	0	P. aeruginosa
F1S1R1D3B2P5A07	F1S1R2D4B1P3G04	0	654	223.3	212.13499999999996-234.465	319	0	0	0	0	0	0	0	0	P. aeruginosa
F1S1R1D3B2P5A07	F1S1R2D4B1P4A11	0	658	228.9	217.45499999999996-240.345	327	0	0	0	0	0	0	0	0	P. aeruginosa
F1S1R1D3B2P5A07	F1S1R2D4B3P3B07	0	3044	247.8	235.40999999999997-260.19	354	0	0	0	0	0	0	0	0	P. aeruginosa
F1S1R1D3B2P5A07	SH011020x2x88	0	2982	229.6	218.11999999999998-241.08	328	0	0	0	0	0	0	0	0	P. aeruginosa
F1S1R1D3B2P5A07	SH040221x1x13	0	663	445.2	422.94-467.46	636	0	0	0	0	0	0	0	0	P. aeruginosa
F1S1R1D3B2P5A07	SH040221x1x14	0	671	445.2	422.94-467.46	636	0	0	0	0	0	0	0	0	P. aeruginosa
F1S1R1D3B2P5A07	SH171x56	0	826	219.1	208.14499999999998-230.055	313	0	0	0	0	0	0	0	0	P. aeruginosa
F1S1R1D3B2P5A07	SH177x13	0	711	225.4	214.12999999999997-236.67	322	0	0	0	0	0	0	0	0	P. aeruginosa
F1S1R1D3B2P5A07	SH182x35	0	3103	238.7	226.765-250.635	341	0	0	0	0	0	0	0	0	P. aeruginosa
F1S1R1D3B2P5A07	SH184x15	0	3295	238.7	226.765-250.635	341	0	0	0	0	0	0	0	0	P. aeruginosa
F1S1R1D3B2P5A07	SH191x49	0	3090	256.2	243.39-269.01	366	0	0	0	0	0	0	0	0	P. aeruginosa
F1S1R1D3B2P5A07	SH200921x1x62	0	3056	4.9	4.654999999999999-5.145	7	0	0	0	0	0	0	0	0	P. aeruginosa
F1S1R1D3B2P5A07	SH208x44	0	14139	300.3	285.28499999999997-315.31499999999994	429	0	0	0	0	0	0	0	0	P. aeruginosa
F1S1R1D3B2P5A07	SH211020x2x59	0	707	376.6	357.7699999999999-395.43	538	0	0	0	0	0	0	0	0	P. aeruginosa
F1S1R1D3B2P5A07	SH213x13	0	3048	312.9	297.25499999999994-328.545	447	0	0	0	0	0	0	0	0	P. aeruginosa
F1S1R1D3B2P5A07	SH217x25	0	3047	324.1	307.8949999999999-340.305	463	0	0	0	0	0	0	0	0	P. aeruginosa
F1S1R1D3B2P5A07	SH220222x2x08	0	3067	133.7	127.01499999999999-140.385	191	0	0	0	0	0	0	0	0	P. aeruginosa
F1S1R1D3B2P5A07	SH220921x2x76	0	683	21.0	19.95-22.05	30	0	0	0	0	0	0	0	0	P. aeruginosa
F1S1R1D3B2P5A07	SH221x56	0	3073	330.4	313.87999999999994-346.92	472	0	0	0	0	0	0	0	0	P. aeruginosa
F1S1R1D3B2P5A07	SH222x26	0	3045	332.5	315.875-349.125	475	0	0	0	0	0	0	0	0	P. aeruginosa
F1S1R1D3B2P5A07	SH224x07	0	3046	337.4	320.53-354.27	482	0	0	0	0	0	0	0	0	P. aeruginosa
F1S1R1D3B2P5A07	SH224x32	0	3060	336.7	319.86499999999995-353.535	481	0	0	0	0	0	0	0	0	P. aeruginosa
F1S1R1D3B2P5A07	SH225x49	0	3052	343.7	326.515-360.885	491	0	0	0	0	0	0	0	0	P. aeruginosa
F1S1R1D3B2P5A07	SH226x57	0	3045	340.2	323.19-357.21	486	0	0	0	0	0	0	0	0	P. aeruginosa
F1S1R1D3B2P5A07	SH226x63	0	3060	340.9	323.85499999999996-357.945	487	0	0	0	0	0	0	0	0	P. aeruginosa
F1S1R1D3B2P5A07	SH227x09	0	3059	341.6	324.5199999999999-358.68	488	0	0	0	0	0	0	0	0	P. aeruginosa
F1S1R1D3B2P5A07	SH227x23	0	3059	341.6	324.5199999999999-358.68	488	0	0	0	0	0	0	0	0	P. aeruginosa
F1S1R1D3B2P5A07	SH227x29	0	3046	341.6	324.5199999999999-358.68	488	0	0	0	0	0	0	0	0	P. aeruginosa
F1S1R1D3B2P5A07	SH227x34	0	3059	340.9	323.85499999999996-357.945	487	0	0	0	0	0	0	0	0	P. aeruginosa
F1S1R1D3B2P5A07	SH227x53	0	3058	342.3	325.18499999999995-359.41499999999996	489	0	0	0	0	0	0	0	0	P. aeruginosa
F1S1R1D3B2P5A07	SH227x54	0	3059	343.7	326.515-360.885	491	0	0	0	0	0	0	0	0	P. aeruginosa
F1S1R1D3B2P5A07	SH228skumx23	0	3073	344.4	327.17999999999995-361.62	492	0	0	0	0	0	0	0	0	P. aeruginosa
F1S1R1D3B2P5A07	SH228skumx24	0	3069	345.1	327.84499999999997-362.35499999999996	493	0	0	0	0	0	0	0	0	P. aeruginosa
F1S1R1D3B2P5A07	SH229x15	0	3045	345.1	327.84499999999997-362.35499999999996	493	0	0	0	0	0	0	0	0	P. aeruginosa
F1S1R1D3B2P5A07	SH229x23	0	3061	345.1	327.84499999999997-362.35499999999996	493	0	0	0	0	0	0	0	0	P. aeruginosa
F1S1R1D3B2P5A07	SH229x53	0	3060	347.2	329.84-364.56	496	0	0	0	0	0	0	0	0	P. aeruginosa
F1S1R1D3B2P5A07	SH230920x1x68	0	682	267.4	254.02999999999997-280.77	382	0	0	0	0	0	0	0	0	P. aeruginosa
F1S1R1D3B2P5A07	SH230920x1x91	0	14099	252.0	239.39999999999995-264.59999999999997	360	0	0	0	0	0	0	0	0	P. aeruginosa
F1S1R1D3B2P5A07	SH230x37	0	3059	347.2	329.84-364.56	496	0	0	0	0	0	0	0	0	P. aeruginosa
F1S1R1D3B2P5A07	SH231x22	0	3052	350.0	332.5-367.5	500	0	0	0	0	0	0	0	0	P. aeruginosa
F1S1R1D3B2P5A07	SH232x28	0	3061	351.4	333.83-368.96999999999997	502	0	0	0	0	0	0	0	0	P. aeruginosa
F1S1R1D3B2P5A07	SH238x45	0	3050	366.8	348.4599999999999-385.14	524	0	0	0	0	0	0	0	0	P. aeruginosa
F1S1R1D3B2P5A07	SH238x49	0	3070	366.1	347.79499999999996-384.405	523	0	0	0	0	0	0	0	0	P. aeruginosa
F1S1R1D3B2P5A07	SH238x56	0	3069	366.1	347.79499999999996-384.405	523	0	0	0	0	0	0	0	0	P. aeruginosa
F1S1R1D3B2P5A07	SH244x31	0	3064	382.2	363.09-401.31	546	0	0	0	0	0	0	0	0	P. aeruginosa
F1S1R1D4B2P3G03	F1S1R1D4B3P2C04	0	654	8.399999999999999	7.979999999999999-8.819999999999999	12	0	0	0	0	0	0	0	0	P. aeruginosa
F1S1R1D4B2P3G03	F1S1R1D4B3P2D04	0	665	8.399999999999999	7.979999999999999-8.819999999999999	12	0	0	0	0	0	0	0	0	P. aeruginosa
F1S1R1D4B2P3G03	F1S1R1D4B3P2E04	0	662	8.399999999999999	7.979999999999999-8.819999999999999	12	0	0	0	0	0	0	0	0	P. aeruginosa
F1S1R1D4B2P3G03	F1S1R1D4B3P2F04	0	659	8.399999999999999	7.979999999999999-8.819999999999999	12	0	0	0	0	0	0	0	0	P. aeruginosa
F1S1R1D4B2P3G03	F1S1R1D4B3P5F12	0	184	18.2	17.29-19.11	26	0	0	0	0	0	0	0	0	P. aeruginosa
F1S1R1D4B2P3G03	F1S1R1D4B4P5B01	0	2552	25.2	23.939999999999998-26.46	36	0	0	0	0	0	0	0	0	P. aeruginosa
F1S1R1D4B2P3G03	F1S1R2D1B1P1A04	0	2553	29.4	27.929999999999996-30.87	42	0	0	0	0	0	0	0	0	P. aeruginosa
F1S1R1D4B2P3G03	F1S1R2D1B1P3E05	0	2521	33.59999999999999	31.919999999999995-35.279999999999994	48	0	0	0	0	0	0	0	0	P. aeruginosa
F1S1R1D4B2P3G03	F1S1R2D1B1P3G06	0	183	35.0	33.25-36.75	50	0	0	0	0	0	0	0	0	P. aeruginosa
F1S1R1D4B2P3G03	F1S1R2D1B3P2H04	0	2557	57.4	54.529999999999994-60.27	82	0	0	0	0	0	0	0	0	P. aeruginosa
F1S1R1D4B2P3G03	F1S1R2D2B2P5G04	0	2564	103.6	98.41999999999999-108.78	148	0	0	0	0	0	0	0	0	P. aeruginosa
F1S1R1D4B2P3G03	F1S1R2D3B2P2A01	0	2518	148.4	140.97999999999996-155.82	212	0	0	0	0	0	0	0	0	P. aeruginosa
F1S1R1D4B2P3G03	F1S1R2D4B3P3B07	0	2533	210.0	199.5-220.5	300	0	0	0	0	0	0	0	0	P. aeruginosa
F1S1R1D4B2P3G03	SH011020x2x88	0	2524	267.4	254.02999999999997-280.77	382	0	0	0	0	0	0	0	0	P. aeruginosa
F1S1R1D4B2P3G03	SH040221x1x13	1	240	483.0	458.8499999999999-507.15	690	0	0	0	0	0	0	0	0	P. aeruginosa
F1S1R1D4B2P3G03	SH040221x1x14	1	245	483.0	458.8499999999999-507.15	690	0	0	0	0	0	0	0	0	P. aeruginosa
F1S1R1D4B2P3G03	SH171x56	0	398	181.3	172.23499999999999-190.36499999999998	259	0	0	0	0	0	0	0	0	P. aeruginosa
F1S1R1D4B2P3G03	SH177x13	0	282	187.6	178.22-196.98	268	0	0	0	0	0	0	0	0	P. aeruginosa
F1S1R1D4B2P3G03	SH182x35	0	2614	200.9	190.85499999999996-210.945	287	0	0	0	0	0	0	0	0	P. aeruginosa
F1S1R1D4B2P3G03	SH184x15	0	2804	200.9	190.85499999999996-210.945	287	0	0	0	0	0	0	0	0	P. aeruginosa
F1S1R1D4B2P3G03	SH191x49	0	2608	218.4	207.47999999999996-229.32	312	0	0	0	0	0	0	0	0	P. aeruginosa
F1S1R1D4B2P3G03	SH200921x1x62	0	2544	42.7	40.56499999999999-44.835	61	0	0	0	0	0	0	0	0	P. aeruginosa
F1S1R1D4B2P3G03	SH208x44	0	13801	262.5	249.375-275.625	375	0	0	0	0	0	0	0	0	P. aeruginosa
F1S1R1D4B2P3G03	SH211020x2x59	1	270	414.4	393.67999999999995-435.12	592	0	0	0	0	0	0	0	0	P. aeruginosa
F1S1R1D4B2P3G03	SH213x13	0	2561	275.1	261.34499999999997-288.85499999999996	393	0	0	0	0	0	0	0	0	P. aeruginosa
F1S1R1D4B2P3G03	SH217x25	0	2563	286.3	271.98499999999996-300.61499999999995	409	0	0	0	0	0	0	0	0	P. aeruginosa
F1S1R1D4B2P3G03	SH220222x2x08	0	2583	95.9	91.10499999999999-100.695	137	0	0	0	0	0	0	0	0	P. aeruginosa
F1S1R1D4B2P3G03	SH220921x2x76	0	186	16.8	15.959999999999997-17.639999999999997	24	0	0	0	0	0	0	0	0	P. aeruginosa
F1S1R1D4B2P3G03	SH221x56	0	2590	292.6	277.96999999999997-307.22999999999996	418	0	0	0	0	0	0	0	0	P. aeruginosa
F1S1R1D4B2P3G03	SH222x26	0	2561	294.7	279.965-309.435	421	0	0	0	0	0	0	0	0	P. aeruginosa
F1S1R1D4B2P3G03	SH224x07	0	2561	299.6	284.61999999999995-314.58	428	0	0	0	0	0	0	0	0	P. aeruginosa
F1S1R1D4B2P3G03	SH224x32	0	2575	298.9	283.955-313.84499999999997	427	0	0	0	0	0	0	0	0	P. aeruginosa
F1S1R1D4B2P3G03	SH225x49	0	2568	305.9	290.60499999999996-321.195	437	0	0	0	0	0	0	0	0	P. aeruginosa
F1S1R1D4B2P3G03	SH226x57	0	2561	302.4	287.28-317.52	432	0	0	0	0	0	0	0	0	P. aeruginosa
F1S1R1D4B2P3G03	SH226x63	0	2575	303.1	287.94499999999994-318.255	433	0	0	0	0	0	0	0	0	P. aeruginosa
F1S1R1D4B2P3G03	SH227x09	0	2575	303.8	288.60999999999996-318.98999999999995	434	0	0	0	0	0	0	0	0	P. aeruginosa
F1S1R1D4B2P3G03	SH227x23	0	2575	303.8	288.60999999999996-318.98999999999995	434	0	0	0	0	0	0	0	0	P. aeruginosa
F1S1R1D4B2P3G03	SH227x29	0	2561	303.8	288.60999999999996-318.98999999999995	434	0	0	0	0	0	0	0	0	P. aeruginosa
F1S1R1D4B2P3G03	SH227x34	0	2575	303.1	287.94499999999994-318.255	433	0	0	0	0	0	0	0	0	P. aeruginosa
F1S1R1D4B2P3G03	SH227x53	0	2574	304.5	289.275-319.725	435	0	0	0	0	0	0	0	0	P. aeruginosa
F1S1R1D4B2P3G03	SH227x54	0	2575	305.9	290.60499999999996-321.195	437	0	0	0	0	0	0	0	0	P. aeruginosa
F1S1R1D4B2P3G03	SH228skumx23	0	2589	306.6	291.27-321.92999999999995	438	0	0	0	0	0	0	0	0	P. aeruginosa
F1S1R1D4B2P3G03	SH228skumx24	0	2585	307.3	291.93499999999995-322.66499999999996	439	0	0	0	0	0	0	0	0	P. aeruginosa
F1S1R1D4B2P3G03	SH229x15	0	2561	307.3	291.93499999999995-322.66499999999996	439	0	0	0	0	0	0	0	0	P. aeruginosa
F1S1R1D4B2P3G03	SH229x23	0	2576	307.3	291.93499999999995-322.66499999999996	439	0	0	0	0	0	0	0	0	P. aeruginosa
F1S1R1D4B2P3G03	SH229x53	0	2575	309.4	293.92999999999995-324.87	442	0	0	0	0	0	0	0	0	P. aeruginosa
F1S1R1D4B2P3G03	SH230920x1x68	1	185	305.2	289.94-320.46	436	0	0	0	0	0	0	0	0	P. aeruginosa
F1S1R1D4B2P3G03	SH230920x1x91	0	13762	289.8	275.30999999999995-304.28999999999996	414	0	0	0	0	0	0	0	0	P. aeruginosa
F1S1R1D4B2P3G03	SH230x37	0	2575	309.4	293.92999999999995-324.87	442	0	0	0	0	0	0	0	0	P. aeruginosa
F1S1R1D4B2P3G03	SH231x22	0	2567	312.2	296.59-327.81	446	0	0	0	0	0	0	0	0	P. aeruginosa
F1S1R1D4B2P3G03	SH232x28	0	2577	313.6	297.91999999999996-329.28	448	0	0	0	0	0	0	0	0	P. aeruginosa
F1S1R1D4B2P3G03	SH238x45	0	2566	329.0	312.55-345.45	470	0	0	0	0	0	0	0	0	P. aeruginosa
F1S1R1D4B2P3G03	SH238x49	0	2587	328.3	311.88499999999993-344.715	469	0	0	0	0	0	0	0	0	P. aeruginosa
F1S1R1D4B2P3G03	SH238x56	0	2586	328.3	311.88499999999993-344.715	469	0	0	0	0	0	0	0	0	P. aeruginosa
F1S1R1D4B2P3G03	SH244x31	0	2579	344.4	327.17999999999995-361.62	492	0	0	0	0	0	0	0	0	P. aeruginosa
F1S1R1D4B3P2C04	F1S1R1D4B3P5F12	0	679	9.8	9.309999999999999-10.29	14	0	0	0	0	0	0	0	0	P. aeruginosa
F1S1R1D4B3P2C04	F1S1R1D4B4P3A02	0	654	11.2	10.639999999999999-11.76	16	0	0	0	0	0	0	0	0	P. aeruginosa
F1S1R1D4B3P2C04	F1S1R1D4B4P5B01	0	3034	16.8	15.959999999999997-17.639999999999997	24	0	0	0	0	0	0	0	0	P. aeruginosa
F1S1R1D4B3P2C04	F1S1R2D1B1P1A04	0	3034	21.0	19.95-22.05	30	0	0	0	0	0	0	0	0	P. aeruginosa
F1S1R1D4B3P2C04	F1S1R2D1B1P3E05	0	3005	25.2	23.939999999999998-26.46	36	0	0	0	0	0	0	0	0	P. aeruginosa
F1S1R1D4B3P2C04	F1S1R2D1B1P3G06	0	678	26.6	25.269999999999996-27.93	38	0	0	0	0	0	0	0	0	P. aeruginosa
F1S1R1D4B3P2C04	F1S1R2D1B3P2H04	0	3048	49.0	46.55-51.45	70	0	0	0	0	0	0	0	0	P. aeruginosa
F1S1R1D4B3P2C04	F1S1R2D2B2P5G04	0	3047	95.2	90.43999999999998-99.96	136	0	0	0	0	0	0	0	0	P. aeruginosa
F1S1R1D4B3P2C04	F1S1R2D2B4P5F03	0	654	119.0	113.04999999999998-124.94999999999999	170	0	0	0	0	0	0	0	0	P. aeruginosa
F1S1R1D4B3P2C04	F1S1R2D2B4P5G03	0	663	119.0	113.04999999999998-124.94999999999999	170	0	0	0	0	0	0	0	0	P. aeruginosa
F1S1R1D4B3P2C04	F1S1R2D3B2P1D01	0	658	133.7	127.01499999999999-140.385	191	0	0	0	0	0	0	0	0	P. aeruginosa
F1S1R1D4B3P2C04	F1S1R2D3B2P1E01	0	661	133.7	127.01499999999999-140.385	191	0	0	0	0	0	0	0	0	P. aeruginosa
F1S1R1D4B3P2C04	F1S1R2D3B2P2A01	0	3002	140.0	133.0-147.0	200	0	0	0	0	0	0	0	0	P. aeruginosa
F1S1R1D4B3P2C04	F1S1R2D4B1P3G04	0	652	177.1	168.24499999999998-185.955	253	0	0	0	0	0	0	0	0	P. aeruginosa
F1S1R1D4B3P2C04	F1S1R2D4B1P4A11	0	656	182.7	173.56499999999997-191.835	261	0	0	0	0	0	0	0	0	P. aeruginosa
F1S1R1D4B3P2C04	F1S1R2D4B3P3B07	0	3042	201.6	191.51999999999998-211.68	288	0	0	0	0	0	0	0	0	P. aeruginosa
F1S1R1D4B3P2C04	SH011020x2x88	0	2980	275.8	262.00999999999993-289.59	394	0	0	0	0	0	0	0	0	P. aeruginosa
F1S1R1D4B3P2C04	SH040221x1x13	0	661	491.4	466.83-515.97	702	0	0	0	0	0	0	0	0	P. aeruginosa
F1S1R1D4B3P2C04	SH040221x1x14	0	669	491.4	466.83-515.97	702	0	0	0	0	0	0	0	0	P. aeruginosa
F1S1R1D4B3P2C04	SH171x56	0	824	172.9	164.25499999999997-181.545	247	0	0	0	0	0	0	0	0	P. aeruginosa
F1S1R1D4B3P2C04	SH177x13	0	709	179.2	170.23999999999998-188.16	256	0	0	0	0	0	0	0	0	P. aeruginosa
F1S1R1D4B3P2C04	SH182x35	0	3101	192.5	182.875-202.125	275	0	0	0	0	0	0	0	0	P. aeruginosa
F1S1R1D4B3P2C04	SH184x15	0	3293	192.5	182.875-202.125	275	0	0	0	0	0	0	0	0	P. aeruginosa
F1S1R1D4B3P2C04	SH191x49	0	3088	210.0	199.5-220.5	300	0	0	0	0	0	0	0	0	P. aeruginosa
F1S1R1D4B3P2C04	SH200921x1x62	0	3054	51.1	48.544999999999995-53.654999999999994	73	0	0	0	0	0	0	0	0	P. aeruginosa
F1S1R1D4B3P2C04	SH208x44	0	14138	254.1	241.39499999999998-266.805	363	0	0	0	0	0	0	0	0	P. aeruginosa
F1S1R1D4B3P2C04	SH211020x2x59	0	705	422.8	401.6599999999999-443.94	604	0	0	0	0	0	0	0	0	P. aeruginosa
F1S1R1D4B3P2C04	SH213x13	0	3046	266.7	253.36499999999998-280.035	381	0	0	0	0	0	0	0	0	P. aeruginosa
F1S1R1D4B3P2C04	SH217x25	0	3045	277.9	264.00499999999994-291.795	397	0	0	0	0	0	0	0	0	P. aeruginosa
F1S1R1D4B3P2C04	SH220222x2x08	0	3065	87.5	83.125-91.875	125	0	0	0	0	0	0	0	0	P. aeruginosa
F1S1R1D4B3P2C04	SH220921x2x76	0	681	25.2	23.939999999999998-26.46	36	0	0	0	0	0	0	0	0	P. aeruginosa
F1S1R1D4B3P2C04	SH221x56	0	3071	284.2	269.98999999999995-298.41	406	0	0	0	0	0	0	0	0	P. aeruginosa
F1S1R1D4B3P2C04	SH222x26	0	3043	286.3	271.98499999999996-300.61499999999995	409	0	0	0	0	0	0	0	0	P. aeruginosa
F1S1R1D4B3P2C04	SH224x07	0	3044	291.2	276.64-305.76	416	0	0	0	0	0	0	0	0	P. aeruginosa
F1S1R1D4B3P2C04	SH224x32	0	3058	290.5	275.97499999999997-305.02500000000003	415	0	0	0	0	0	0	0	0	P. aeruginosa
F1S1R1D4B3P2C04	SH225x49	0	3050	297.5	282.625-312.375	425	0	0	0	0	0	0	0	0	P. aeruginosa
F1S1R1D4B3P2C04	SH226x57	0	3043	294.0	279.3-308.7	420	0	0	0	0	0	0	0	0	P. aeruginosa
F1S1R1D4B3P2C04	SH226x63	0	3058	294.7	279.965-309.435	421	0	0	0	0	0	0	0	0	P. aeruginosa
F1S1R1D4B3P2C04	SH227x09	0	3057	295.4	280.62999999999994-310.17	422	0	0	0	0	0	0	0	0	P. aeruginosa
F1S1R1D4B3P2C04	SH227x23	0	3057	295.4	280.62999999999994-310.17	422	0	0	0	0	0	0	0	0	P. aeruginosa
F1S1R1D4B3P2C04	SH227x29	0	3044	295.4	280.62999999999994-310.17	422	0	0	0	0	0	0	0	0	P. aeruginosa
F1S1R1D4B3P2C04	SH227x34	0	3057	294.7	279.965-309.435	421	0	0	0	0	0	0	0	0	P. aeruginosa
F1S1R1D4B3P2C04	SH227x53	0	3056	296.1	281.29499999999996-310.905	423	0	0	0	0	0	0	0	0	P. aeruginosa
F1S1R1D4B3P2C04	SH227x54	0	3057	297.5	282.625-312.375	425	0	0	0	0	0	0	0	0	P. aeruginosa
F1S1R1D4B3P2C04	SH228skumx23	0	3071	298.2	283.28999999999996-313.11	426	0	0	0	0	0	0	0	0	P. aeruginosa
F1S1R1D4B3P2C04	SH228skumx24	0	3067	298.9	283.955-313.84499999999997	427	0	0	0	0	0	0	0	0	P. aeruginosa
F1S1R1D4B3P2C04	SH229x15	0	3043	298.9	283.955-313.84499999999997	427	0	0	0	0	0	0	0	0	P. aeruginosa
F1S1R1D4B3P2C04	SH229x23	0	3059	298.9	283.955-313.84499999999997	427	0	0	0	0	0	0	0	0	P. aeruginosa
F1S1R1D4B3P2C04	SH229x53	0	3058	301.0	285.95-316.05	430	0	0	0	0	0	0	0	0	P. aeruginosa
F1S1R1D4B3P2C04	SH230920x1x68	0	680	313.6	297.91999999999996-329.28	448	0	0	0	0	0	0	0	0	P. aeruginosa
F1S1R1D4B3P2C04	SH230920x1x91	0	14098	298.2	283.28999999999996-313.11	426	0	0	0	0	0	0	0	0	P. aeruginosa
F1S1R1D4B3P2C04	SH230x37	0	3057	301.0	285.95-316.05	430	0	0	0	0	0	0	0	0	P. aeruginosa
F1S1R1D4B3P2C04	SH231x22	0	3050	303.8	288.60999999999996-318.98999999999995	434	0	0	0	0	0	0	0	0	P. aeruginosa
F1S1R1D4B3P2C04	SH232x28	0	3059	305.2	289.94-320.46	436	0	0	0	0	0	0	0	0	P. aeruginosa
F1S1R1D4B3P2C04	SH238x45	0	3048	320.6	304.56999999999994-336.63	458	0	0	0	0	0	0	0	0	P. aeruginosa
F1S1R1D4B3P2C04	SH238x49	0	3068	319.9	303.905-335.895	457	0	0	0	0	0	0	0	0	P. aeruginosa
F1S1R1D4B3P2C04	SH238x56	0	3067	319.9	303.905-335.895	457	0	0	0	0	0	0	0	0	P. aeruginosa
F1S1R1D4B3P2C04	SH244x31	0	3062	336.0	319.2-352.8	480	0	0	0	0	0	0	0	0	P. aeruginosa
F1S1R1D4B3P2D04	F1S1R1D4B3P5F12	0	690	9.8	9.309999999999999-10.29	14	0	0	0	0	0	0	0	0	P. aeruginosa
F1S1R1D4B3P2D04	F1S1R1D4B4P3A02	0	665	11.2	10.639999999999999-11.76	16	0	0	0	0	0	0	0	0	P. aeruginosa
F1S1R1D4B3P2D04	F1S1R1D4B4P5B01	0	3044	16.8	15.959999999999997-17.639999999999997	24	0	0	0	0	0	0	0	0	P. aeruginosa
F1S1R1D4B3P2D04	F1S1R2D1B1P1A04	0	3044	21.0	19.95-22.05	30	0	0	0	0	0	0	0	0	P. aeruginosa
F1S1R1D4B3P2D04	F1S1R2D1B1P3E05	0	3015	25.2	23.939999999999998-26.46	36	0	0	0	0	0	0	0	0	P. aeruginosa
F1S1R1D4B3P2D04	F1S1R2D1B1P3G06	0	689	26.6	25.269999999999996-27.93	38	0	0	0	0	0	0	0	0	P. aeruginosa
F1S1R1D4B3P2D04	F1S1R2D1B3P2H04	0	3058	49.0	46.55-51.45	70	0	0	0	0	0	0	0	0	P. aeruginosa
F1S1R1D4B3P2D04	F1S1R2D2B2P5G04	0	3057	95.2	90.43999999999998-99.96	136	0	0	0	0	0	0	0	0	P. aeruginosa
F1S1R1D4B3P2D04	F1S1R2D2B4P5F03	0	665	119.0	113.04999999999998-124.94999999999999	170	0	0	0	0	0	0	0	0	P. aeruginosa
F1S1R1D4B3P2D04	F1S1R2D2B4P5G03	0	674	119.0	113.04999999999998-124.94999999999999	170	0	0	0	0	0	0	0	0	P. aeruginosa
F1S1R1D4B3P2D04	F1S1R2D3B2P1D01	0	669	133.7	127.01499999999999-140.385	191	0	0	0	0	0	0	0	0	P. aeruginosa
F1S1R1D4B3P2D04	F1S1R2D3B2P1E01	0	674	133.7	127.01499999999999-140.385	191	0	0	0	0	0	0	0	0	P. aeruginosa
F1S1R1D4B3P2D04	F1S1R2D3B2P2A01	0	3012	140.0	133.0-147.0	200	0	0	0	0	0	0	0	0	P. aeruginosa
F1S1R1D4B3P2D04	F1S1R2D4B1P3G04	0	663	177.1	168.24499999999998-185.955	253	0	0	0	0	0	0	0	0	P. aeruginosa
F1S1R1D4B3P2D04	F1S1R2D4B1P4A11	0	667	182.7	173.56499999999997-191.835	261	0	0	0	0	0	0	0	0	P. aeruginosa
F1S1R1D4B3P2D04	F1S1R2D4B3P3B07	0	3052	201.6	191.51999999999998-211.68	288	0	0	0	0	0	0	0	0	P. aeruginosa
F1S1R1D4B3P2D04	SH011020x2x88	0	2990	275.8	262.00999999999993-289.59	394	0	0	0	0	0	0	0	0	P. aeruginosa
F1S1R1D4B3P2D04	SH040221x1x13	0	673	491.4	466.83-515.97	702	0	0	0	0	0	0	0	0	P. aeruginosa
F1S1R1D4B3P2D04	SH040221x1x14	0	681	491.4	466.83-515.97	702	0	0	0	0	0	0	0	0	P. aeruginosa
F1S1R1D4B3P2D04	SH171x56	0	835	172.9	164.25499999999997-181.545	247	0	0	0	0	0	0	0	0	P. aeruginosa
F1S1R1D4B3P2D04	SH177x13	0	720	179.2	170.23999999999998-188.16	256	0	0	0	0	0	0	0	0	P. aeruginosa
F1S1R1D4B3P2D04	SH182x35	0	3111	192.5	182.875-202.125	275	0	0	0	0	0	0	0	0	P. aeruginosa
F1S1R1D4B3P2D04	SH184x15	0	3304	192.5	182.875-202.125	275	0	0	0	0	0	0	0	0	P. aeruginosa
F1S1R1D4B3P2D04	SH191x49	0	3098	210.0	199.5-220.5	300	0	0	0	0	0	0	0	0	P. aeruginosa
F1S1R1D4B3P2D04	SH200921x1x62	0	3064	51.1	48.544999999999995-53.654999999999994	73	0	0	0	0	0	0	0	0	P. aeruginosa
F1S1R1D4B3P2D04	SH208x44	0	14148	254.1	241.39499999999998-266.805	363	0	0	0	0	0	0	0	0	P. aeruginosa
F1S1R1D4B3P2D04	SH211020x2x59	0	716	422.8	401.6599999999999-443.94	604	0	0	0	0	0	0	0	0	P. aeruginosa
F1S1R1D4B3P2D04	SH213x13	0	3056	266.7	253.36499999999998-280.035	381	0	0	0	0	0	0	0	0	P. aeruginosa
F1S1R1D4B3P2D04	SH217x25	0	3055	277.9	264.00499999999994-291.795	397	0	0	0	0	0	0	0	0	P. aeruginosa
F1S1R1D4B3P2D04	SH220222x2x08	0	3076	87.5	83.125-91.875	125	0	0	0	0	0	0	0	0	P. aeruginosa
F1S1R1D4B3P2D04	SH220921x2x76	0	692	25.2	23.939999999999998-26.46	36	0	0	0	0	0	0	0	0	P. aeruginosa
F1S1R1D4B3P2D04	SH221x56	0	3082	284.2	269.98999999999995-298.41	406	0	0	0	0	0	0	0	0	P. aeruginosa
F1S1R1D4B3P2D04	SH222x26	0	3053	286.3	271.98499999999996-300.61499999999995	409	0	0	0	0	0	0	0	0	P. aeruginosa
F1S1R1D4B3P2D04	SH224x07	0	3054	291.2	276.64-305.76	416	0	0	0	0	0	0	0	0	P. aeruginosa
F1S1R1D4B3P2D04	SH224x32	0	3068	290.5	275.97499999999997-305.02500000000003	415	0	0	0	0	0	0	0	0	P. aeruginosa
F1S1R1D4B3P2D04	SH225x49	0	3060	297.5	282.625-312.375	425	0	0	0	0	0	0	0	0	P. aeruginosa
F1S1R1D4B3P2D04	SH226x57	0	3053	294.0	279.3-308.7	420	0	0	0	0	0	0	0	0	P. aeruginosa
F1S1R1D4B3P2D04	SH226x63	0	3068	294.7	279.965-309.435	421	0	0	0	0	0	0	0	0	P. aeruginosa
F1S1R1D4B3P2D04	SH227x09	0	3067	295.4	280.62999999999994-310.17	422	0	0	0	0	0	0	0	0	P. aeruginosa
F1S1R1D4B3P2D04	SH227x23	0	3067	295.4	280.62999999999994-310.17	422	0	0	0	0	0	0	0	0	P. aeruginosa
F1S1R1D4B3P2D04	SH227x29	0	3054	295.4	280.62999999999994-310.17	422	0	0	0	0	0	0	0	0	P. aeruginosa
F1S1R1D4B3P2D04	SH227x34	0	3067	294.7	279.965-309.435	421	0	0	0	0	0	0	0	0	P. aeruginosa
F1S1R1D4B3P2D04	SH227x53	0	3066	296.1	281.29499999999996-310.905	423	0	0	0	0	0	0	0	0	P. aeruginosa
F1S1R1D4B3P2D04	SH227x54	0	3067	297.5	282.625-312.375	425	0	0	0	0	0	0	0	0	P. aeruginosa
F1S1R1D4B3P2D04	SH228skumx23	0	3081	298.2	283.28999999999996-313.11	426	0	0	0	0	0	0	0	0	P. aeruginosa
F1S1R1D4B3P2D04	SH228skumx24	0	3077	298.9	283.955-313.84499999999997	427	0	0	0	0	0	0	0	0	P. aeruginosa
F1S1R1D4B3P2D04	SH229x15	0	3053	298.9	283.955-313.84499999999997	427	0	0	0	0	0	0	0	0	P. aeruginosa
F1S1R1D4B3P2D04	SH229x23	0	3069	298.9	283.955-313.84499999999997	427	0	0	0	0	0	0	0	0	P. aeruginosa
F1S1R1D4B3P2D04	SH229x53	0	3068	301.0	285.95-316.05	430	0	0	0	0	0	0	0	0	P. aeruginosa
F1S1R1D4B3P2D04	SH230920x1x68	0	692	313.6	297.91999999999996-329.28	448	0	0	0	0	0	0	0	0	P. aeruginosa
F1S1R1D4B3P2D04	SH230920x1x91	0	14108	298.2	283.28999999999996-313.11	426	0	0	0	0	0	0	0	0	P. aeruginosa
F1S1R1D4B3P2D04	SH230x37	0	3067	301.0	285.95-316.05	430	0	0	0	0	0	0	0	0	P. aeruginosa
F1S1R1D4B3P2D04	SH231x22	0	3060	303.8	288.60999999999996-318.98999999999995	434	0	0	0	0	0	0	0	0	P. aeruginosa
F1S1R1D4B3P2D04	SH232x28	0	3069	305.2	289.94-320.46	436	0	0	0	0	0	0	0	0	P. aeruginosa
F1S1R1D4B3P2D04	SH238x45	0	3058	320.6	304.56999999999994-336.63	458	0	0	0	0	0	0	0	0	P. aeruginosa
F1S1R1D4B3P2D04	SH238x49	0	3078	319.9	303.905-335.895	457	0	0	0	0	0	0	0	0	P. aeruginosa
F1S1R1D4B3P2D04	SH238x56	0	3077	319.9	303.905-335.895	457	0	0	0	0	0	0	0	0	P. aeruginosa
F1S1R1D4B3P2D04	SH244x31	0	3073	336.0	319.2-352.8	480	0	0	0	0	0	0	0	0	P. aeruginosa
F1S1R1D4B3P2E04	F1S1R1D4B3P5F12	0	687	9.8	9.309999999999999-10.29	14	0	0	0	0	0	0	0	0	P. aeruginosa
F1S1R1D4B3P2E04	F1S1R1D4B4P3A02	0	662	11.2	10.639999999999999-11.76	16	0	0	0	0	0	0	0	0	P. aeruginosa
F1S1R1D4B3P2E04	F1S1R1D4B4P5B01	0	3042	16.8	15.959999999999997-17.639999999999997	24	0	0	0	0	0	0	0	0	P. aeruginosa
F1S1R1D4B3P2E04	F1S1R2D1B1P1A04	0	3042	21.0	19.95-22.05	30	0	0	0	0	0	0	0	0	P. aeruginosa
F1S1R1D4B3P2E04	F1S1R2D1B1P3E05	0	3013	25.2	23.939999999999998-26.46	36	0	0	0	0	0	0	0	0	P. aeruginosa
F1S1R1D4B3P2E04	F1S1R2D1B1P3G06	0	686	26.6	25.269999999999996-27.93	38	0	0	0	0	0	0	0	0	P. aeruginosa
F1S1R1D4B3P2E04	F1S1R2D1B3P2H04	0	3056	49.0	46.55-51.45	70	0	0	0	0	0	0	0	0	P. aeruginosa
F1S1R1D4B3P2E04	F1S1R2D2B2P5G04	0	3055	95.2	90.43999999999998-99.96	136	0	0	0	0	0	0	0	0	P. aeruginosa
F1S1R1D4B3P2E04	F1S1R2D2B4P5F03	0	662	119.0	113.04999999999998-124.94999999999999	170	0	0	0	0	0	0	0	0	P. aeruginosa
F1S1R1D4B3P2E04	F1S1R2D2B4P5G03	0	671	119.0	113.04999999999998-124.94999999999999	170	0	0	0	0	0	0	0	0	P. aeruginosa
F1S1R1D4B3P2E04	F1S1R2D3B2P1D01	0	666	133.7	127.01499999999999-140.385	191	0	0	0	0	0	0	0	0	P. aeruginosa
F1S1R1D4B3P2E04	F1S1R2D3B2P1E01	0	669	133.7	127.01499999999999-140.385	191	0	0	0	0	0	0	0	0	P. aeruginosa
F1S1R1D4B3P2E04	F1S1R2D3B2P2A01	0	3010	140.0	133.0-147.0	200	0	0	0	0	0	0	0	0	P. aeruginosa
F1S1R1D4B3P2E04	F1S1R2D4B1P3G04	0	660	177.1	168.24499999999998-185.955	253	0	0	0	0	0	0	0	0	P. aeruginosa
F1S1R1D4B3P2E04	F1S1R2D4B1P4A11	0	664	182.7	173.56499999999997-191.835	261	0	0	0	0	0	0	0	0	P. aeruginosa
F1S1R1D4B3P2E04	F1S1R2D4B3P3B07	0	3050	201.6	191.51999999999998-211.68	288	0	0	0	0	0	0	0	0	P. aeruginosa
F1S1R1D4B3P2E04	SH011020x2x88	0	2988	275.8	262.00999999999993-289.59	394	0	0	0	0	0	0	0	0	P. aeruginosa
F1S1R1D4B3P2E04	SH040221x1x13	0	669	491.4	466.83-515.97	702	0	0	0	0	0	0	0	0	P. aeruginosa
F1S1R1D4B3P2E04	SH040221x1x14	0	677	491.4	466.83-515.97	702	0	0	0	0	0	0	0	0	P. aeruginosa
F1S1R1D4B3P2E04	SH171x56	0	832	172.9	164.25499999999997-181.545	247	0	0	0	0	0	0	0	0	P. aeruginosa
F1S1R1D4B3P2E04	SH177x13	0	717	179.2	170.23999999999998-188.16	256	0	0	0	0	0	0	0	0	P. aeruginosa
F1S1R1D4B3P2E04	SH182x35	0	3109	192.5	182.875-202.125	275	0	0	0	0	0	0	0	0	P. aeruginosa
F1S1R1D4B3P2E04	SH184x15	0	3302	192.5	182.875-202.125	275	0	0	0	0	0	0	0	0	P. aeruginosa
F1S1R1D4B3P2E04	SH191x49	0	3096	210.0	199.5-220.5	300	0	0	0	0	0	0	0	0	P. aeruginosa
F1S1R1D4B3P2E04	SH200921x1x62	0	3062	51.1	48.544999999999995-53.654999999999994	73	0	0	0	0	0	0	0	0	P. aeruginosa
F1S1R1D4B3P2E04	SH208x44	0	14146	254.1	241.39499999999998-266.805	363	0	0	0	0	0	0	0	0	P. aeruginosa
F1S1R1D4B3P2E04	SH211020x2x59	0	713	422.8	401.6599999999999-443.94	604	0	0	0	0	0	0	0	0	P. aeruginosa
F1S1R1D4B3P2E04	SH213x13	0	3054	266.7	253.36499999999998-280.035	381	0	0	0	0	0	0	0	0	P. aeruginosa
F1S1R1D4B3P2E04	SH217x25	0	3053	277.9	264.00499999999994-291.795	397	0	0	0	0	0	0	0	0	P. aeruginosa
F1S1R1D4B3P2E04	SH220222x2x08	0	3073	87.5	83.125-91.875	125	0	0	0	0	0	0	0	0	P. aeruginosa
F1S1R1D4B3P2E04	SH220921x2x76	0	689	25.2	23.939999999999998-26.46	36	0	0	0	0	0	0	0	0	P. aeruginosa
F1S1R1D4B3P2E04	SH221x56	0	3079	284.2	269.98999999999995-298.41	406	0	0	0	0	0	0	0	0	P. aeruginosa
F1S1R1D4B3P2E04	SH222x26	0	3051	286.3	271.98499999999996-300.61499999999995	409	0	0	0	0	0	0	0	0	P. aeruginosa
F1S1R1D4B3P2E04	SH224x07	0	3052	291.2	276.64-305.76	416	0	0	0	0	0	0	0	0	P. aeruginosa
F1S1R1D4B3P2E04	SH224x32	0	3066	290.5	275.97499999999997-305.02500000000003	415	0	0	0	0	0	0	0	0	P. aeruginosa
F1S1R1D4B3P2E04	SH225x49	0	3058	297.5	282.625-312.375	425	0	0	0	0	0	0	0	0	P. aeruginosa
F1S1R1D4B3P2E04	SH226x57	0	3051	294.0	279.3-308.7	420	0	0	0	0	0	0	0	0	P. aeruginosa
F1S1R1D4B3P2E04	SH226x63	0	3066	294.7	279.965-309.435	421	0	0	0	0	0	0	0	0	P. aeruginosa
F1S1R1D4B3P2E04	SH227x09	0	3065	295.4	280.62999999999994-310.17	422	0	0	0	0	0	0	0	0	P. aeruginosa
F1S1R1D4B3P2E04	SH227x23	0	3065	295.4	280.62999999999994-310.17	422	0	0	0	0	0	0	0	0	P. aeruginosa
F1S1R1D4B3P2E04	SH227x29	0	3052	295.4	280.62999999999994-310.17	422	0	0	0	0	0	0	0	0	P. aeruginosa
F1S1R1D4B3P2E04	SH227x34	0	3065	294.7	279.965-309.435	421	0	0	0	0	0	0	0	0	P. aeruginosa
F1S1R1D4B3P2E04	SH227x53	0	3064	296.1	281.29499999999996-310.905	423	0	0	0	0	0	0	0	0	P. aeruginosa
F1S1R1D4B3P2E04	SH227x54	0	3065	297.5	282.625-312.375	425	0	0	0	0	0	0	0	0	P. aeruginosa
F1S1R1D4B3P2E04	SH228skumx23	0	3079	298.2	283.28999999999996-313.11	426	0	0	0	0	0	0	0	0	P. aeruginosa
F1S1R1D4B3P2E04	SH228skumx24	0	3075	298.9	283.955-313.84499999999997	427	0	0	0	0	0	0	0	0	P. aeruginosa
F1S1R1D4B3P2E04	SH229x15	0	3051	298.9	283.955-313.84499999999997	427	0	0	0	0	0	0	0	0	P. aeruginosa
F1S1R1D4B3P2E04	SH229x23	0	3067	298.9	283.955-313.84499999999997	427	0	0	0	0	0	0	0	0	P. aeruginosa
F1S1R1D4B3P2E04	SH229x53	0	3066	301.0	285.95-316.05	430	0	0	0	0	0	0	0	0	P. aeruginosa
F1S1R1D4B3P2E04	SH230920x1x68	0	688	313.6	297.91999999999996-329.28	448	0	0	0	0	0	0	0	0	P. aeruginosa
F1S1R1D4B3P2E04	SH230920x1x91	0	14106	298.2	283.28999999999996-313.11	426	0	0	0	0	0	0	0	0	P. aeruginosa
F1S1R1D4B3P2E04	SH230x37	0	3065	301.0	285.95-316.05	430	0	0	0	0	0	0	0	0	P. aeruginosa
F1S1R1D4B3P2E04	SH231x22	0	3058	303.8	288.60999999999996-318.98999999999995	434	0	0	0	0	0	0	0	0	P. aeruginosa
F1S1R1D4B3P2E04	SH232x28	0	3067	305.2	289.94-320.46	436	0	0	0	0	0	0	0	0	P. aeruginosa
F1S1R1D4B3P2E04	SH238x45	0	3056	320.6	304.56999999999994-336.63	458	0	0	0	0	0	0	0	0	P. aeruginosa
F1S1R1D4B3P2E04	SH238x49	0	3076	319.9	303.905-335.895	457	0	0	0	0	0	0	0	0	P. aeruginosa
F1S1R1D4B3P2E04	SH238x56	0	3075	319.9	303.905-335.895	457	0	0	0	0	0	0	0	0	P. aeruginosa
F1S1R1D4B3P2E04	SH244x31	0	3070	336.0	319.2-352.8	480	0	0	0	0	0	0	0	0	P. aeruginosa
F1S1R1D4B3P2F04	F1S1R1D4B3P5F12	0	684	9.8	9.309999999999999-10.29	14	0	0	0	0	0	0	0	0	P. aeruginosa
F1S1R1D4B3P2F04	F1S1R1D4B4P3A02	0	659	11.2	10.639999999999999-11.76	16	0	0	0	0	0	0	0	0	P. aeruginosa
F1S1R1D4B3P2F04	F1S1R1D4B4P5B01	0	3039	16.8	15.959999999999997-17.639999999999997	24	0	0	0	0	0	0	0	0	P. aeruginosa
F1S1R1D4B3P2F04	F1S1R2D1B1P1A04	0	3039	21.0	19.95-22.05	30	0	0	0	0	0	0	0	0	P. aeruginosa
F1S1R1D4B3P2F04	F1S1R2D1B1P3E05	0	3010	25.2	23.939999999999998-26.46	36	0	0	0	0	0	0	0	0	P. aeruginosa
F1S1R1D4B3P2F04	F1S1R2D1B1P3G06	0	683	26.6	25.269999999999996-27.93	38	0	0	0	0	0	0	0	0	P. aeruginosa
F1S1R1D4B3P2F04	F1S1R2D1B3P2H04	0	3053	49.0	46.55-51.45	70	0	0	0	0	0	0	0	0	P. aeruginosa
F1S1R1D4B3P2F04	F1S1R2D2B2P5G04	0	3052	95.2	90.43999999999998-99.96	136	0	0	0	0	0	0	0	0	P. aeruginosa
F1S1R1D4B3P2F04	F1S1R2D2B4P5F03	0	659	119.0	113.04999999999998-124.94999999999999	170	0	0	0	0	0	0	0	0	P. aeruginosa
F1S1R1D4B3P2F04	F1S1R2D2B4P5G03	0	668	119.0	113.04999999999998-124.94999999999999	170	0	0	0	0	0	0	0	0	P. aeruginosa
F1S1R1D4B3P2F04	F1S1R2D3B2P1D01	0	663	133.7	127.01499999999999-140.385	191	0	0	0	0	0	0	0	0	P. aeruginosa
F1S1R1D4B3P2F04	F1S1R2D3B2P1E01	0	668	133.7	127.01499999999999-140.385	191	0	0	0	0	0	0	0	0	P. aeruginosa
F1S1R1D4B3P2F04	F1S1R2D3B2P2A01	0	3007	140.0	133.0-147.0	200	0	0	0	0	0	0	0	0	P. aeruginosa
F1S1R1D4B3P2F04	F1S1R2D4B1P3G04	0	657	177.1	168.24499999999998-185.955	253	0	0	0	0	0	0	0	0	P. aeruginosa
F1S1R1D4B3P2F04	F1S1R2D4B1P4A11	0	661	182.7	173.56499999999997-191.835	261	0	0	0	0	0	0	0	0	P. aeruginosa
F1S1R1D4B3P2F04	F1S1R2D4B3P3B07	0	3047	201.6	191.51999999999998-211.68	288	0	0	0	0	0	0	0	0	P. aeruginosa
F1S1R1D4B3P2F04	SH011020x2x88	0	2985	275.8	262.00999999999993-289.59	394	0	0	0	0	0	0	0	0	P. aeruginosa
F1S1R1D4B3P2F04	SH040221x1x13	0	666	491.4	466.83-515.97	702	0	0	0	0	0	0	0	0	P. aeruginosa
F1S1R1D4B3P2F04	SH040221x1x14	0	674	491.4	466.83-515.97	702	0	0	0	0	0	0	0	0	P. aeruginosa
F1S1R1D4B3P2F04	SH171x56	0	829	172.9	164.25499999999997-181.545	247	0	0	0	0	0	0	0	0	P. aeruginosa
F1S1R1D4B3P2F04	SH177x13	0	714	179.2	170.23999999999998-188.16	256	0	0	0	0	0	0	0	0	P. aeruginosa
F1S1R1D4B3P2F04	SH182x35	0	3106	192.5	182.875-202.125	275	0	0	0	0	0	0	0	0	P. aeruginosa
F1S1R1D4B3P2F04	SH184x15	0	3298	192.5	182.875-202.125	275	0	0	0	0	0	0	0	0	P. aeruginosa
F1S1R1D4B3P2F04	SH191x49	0	3093	210.0	199.5-220.5	300	0	0	0	0	0	0	0	0	P. aeruginosa
F1S1R1D4B3P2F04	SH200921x1x62	0	3059	51.1	48.544999999999995-53.654999999999994	73	0	0	0	0	0	0	0	0	P. aeruginosa
F1S1R1D4B3P2F04	SH208x44	0	14142	254.1	241.39499999999998-266.805	363	0	0	0	0	0	0	0	0	P. aeruginosa
F1S1R1D4B3P2F04	SH211020x2x59	0	710	422.8	401.6599999999999-443.94	604	0	0	0	0	0	0	0	0	P. aeruginosa
F1S1R1D4B3P2F04	SH213x13	0	3051	266.7	253.36499999999998-280.035	381	0	0	0	0	0	0	0	0	P. aeruginosa
F1S1R1D4B3P2F04	SH217x25	0	3050	277.9	264.00499999999994-291.795	397	0	0	0	0	0	0	0	0	P. aeruginosa
F1S1R1D4B3P2F04	SH220222x2x08	0	3070	87.5	83.125-91.875	125	0	0	0	0	0	0	0	0	P. aeruginosa
F1S1R1D4B3P2F04	SH220921x2x76	0	686	25.2	23.939999999999998-26.46	36	0	0	0	0	0	0	0	0	P. aeruginosa
F1S1R1D4B3P2F04	SH221x56	0	3076	284.2	269.98999999999995-298.41	406	0	0	0	0	0	0	0	0	P. aeruginosa
F1S1R1D4B3P2F04	SH222x26	0	3048	286.3	271.98499999999996-300.61499999999995	409	0	0	0	0	0	0	0	0	P. aeruginosa
F1S1R1D4B3P2F04	SH224x07	0	3049	291.2	276.64-305.76	416	0	0	0	0	0	0	0	0	P. aeruginosa
F1S1R1D4B3P2F04	SH224x32	0	3063	290.5	275.97499999999997-305.02500000000003	415	0	0	0	0	0	0	0	0	P. aeruginosa
F1S1R1D4B3P2F04	SH225x49	0	3055	297.5	282.625-312.375	425	0	0	0	0	0	0	0	0	P. aeruginosa
F1S1R1D4B3P2F04	SH226x57	0	3048	294.0	279.3-308.7	420	0	0	0	0	0	0	0	0	P. aeruginosa
F1S1R1D4B3P2F04	SH226x63	0	3063	294.7	279.965-309.435	421	0	0	0	0	0	0	0	0	P. aeruginosa
F1S1R1D4B3P2F04	SH227x09	0	3062	295.4	280.62999999999994-310.17	422	0	0	0	0	0	0	0	0	P. aeruginosa
F1S1R1D4B3P2F04	SH227x23	0	3062	295.4	280.62999999999994-310.17	422	0	0	0	0	0	0	0	0	P. aeruginosa
F1S1R1D4B3P2F04	SH227x29	0	3049	295.4	280.62999999999994-310.17	422	0	0	0	0	0	0	0	0	P. aeruginosa
F1S1R1D4B3P2F04	SH227x34	0	3062	294.7	279.965-309.435	421	0	0	0	0	0	0	0	0	P. aeruginosa
F1S1R1D4B3P2F04	SH227x53	0	3061	296.1	281.29499999999996-310.905	423	0	0	0	0	0	0	0	0	P. aeruginosa
F1S1R1D4B3P2F04	SH227x54	0	3062	297.5	282.625-312.375	425	0	0	0	0	0	0	0	0	P. aeruginosa
F1S1R1D4B3P2F04	SH228skumx23	0	3076	298.2	283.28999999999996-313.11	426	0	0	0	0	0	0	0	0	P. aeruginosa
F1S1R1D4B3P2F04	SH228skumx24	0	3072	298.9	283.955-313.84499999999997	427	0	0	0	0	0	0	0	0	P. aeruginosa
F1S1R1D4B3P2F04	SH229x15	0	3048	298.9	283.955-313.84499999999997	427	0	0	0	0	0	0	0	0	P. aeruginosa
F1S1R1D4B3P2F04	SH229x23	0	3064	298.9	283.955-313.84499999999997	427	0	0	0	0	0	0	0	0	P. aeruginosa
F1S1R1D4B3P2F04	SH229x53	0	3063	301.0	285.95-316.05	430	0	0	0	0	0	0	0	0	P. aeruginosa
F1S1R1D4B3P2F04	SH230920x1x68	0	685	313.6	297.91999999999996-329.28	448	0	0	0	0	0	0	0	0	P. aeruginosa
F1S1R1D4B3P2F04	SH230920x1x91	0	14102	298.2	283.28999999999996-313.11	426	0	0	0	0	0	0	0	0	P. aeruginosa
F1S1R1D4B3P2F04	SH230x37	0	3062	301.0	285.95-316.05	430	0	0	0	0	0	0	0	0	P. aeruginosa
F1S1R1D4B3P2F04	SH231x22	0	3055	303.8	288.60999999999996-318.98999999999995	434	0	0	0	0	0	0	0	0	P. aeruginosa
F1S1R1D4B3P2F04	SH232x28	0	3064	305.2	289.94-320.46	436	0	0	0	0	0	0	0	0	P. aeruginosa
F1S1R1D4B3P2F04	SH238x45	0	3053	320.6	304.56999999999994-336.63	458	0	0	0	0	0	0	0	0	P. aeruginosa
F1S1R1D4B3P2F04	SH238x49	0	3073	319.9	303.905-335.895	457	0	0	0	0	0	0	0	0	P. aeruginosa
F1S1R1D4B3P2F04	SH238x56	0	3072	319.9	303.905-335.895	457	0	0	0	0	0	0	0	0	P. aeruginosa
F1S1R1D4B3P2F04	SH244x31	0	3067	336.0	319.2-352.8	480	0	0	0	0	0	0	0	0	P. aeruginosa
F1S1R1D4B3P5F12	F1S1R1D4B4P3A02	0	184	1.4	1.3299999999999998-1.47	2	0	0	0	0	0	0	0	0	P. aeruginosa
F1S1R1D4B3P5F12	F1S1R1D4B4P5B01	0	2571	7.0	6.6499999999999995-7.3500000000000005	10	0	0	0	0	0	0	0	0	P. aeruginosa
F1S1R1D4B3P5F12	F1S1R2D1B1P1A04	0	2572	11.2	10.639999999999999-11.76	16	0	0	0	0	0	0	0	0	P. aeruginosa
F1S1R1D4B3P5F12	F1S1R2D1B1P3E05	0	2567	15.4	14.629999999999997-16.169999999999998	22	0	0	0	0	0	0	0	0	P. aeruginosa
F1S1R1D4B3P5F12	F1S1R2D1B3P2H04	0	2604	39.2	37.239999999999995-41.16	56	0	0	0	0	0	0	0	0	P. aeruginosa
F1S1R1D4B3P5F12	F1S1R2D2B2P5G04	0	2600	85.39999999999999	81.12999999999998-89.67	122	0	0	0	0	0	0	0	0	P. aeruginosa
F1S1R1D4B3P5F12	F1S1R2D2B4P5F03	0	184	109.2	103.73999999999998-114.66	156	0	0	0	0	0	0	0	0	P. aeruginosa
F1S1R1D4B3P5F12	F1S1R2D2B4P5G03	0	193	109.2	103.73999999999998-114.66	156	0	0	0	0	0	0	0	0	P. aeruginosa
F1S1R1D4B3P5F12	F1S1R2D3B2P1D01	0	188	123.9	117.70499999999998-130.095	177	0	0	0	0	0	0	0	0	P. aeruginosa
F1S1R1D4B3P5F12	F1S1R2D3B2P1E01	0	188	123.9	117.70499999999998-130.095	177	0	0	0	0	0	0	0	0	P. aeruginosa
F1S1R1D4B3P5F12	F1S1R2D3B2P2A01	0	2564	130.2	123.68999999999998-136.71	186	0	0	0	0	0	0	0	0	P. aeruginosa
F1S1R1D4B3P5F12	F1S1R2D4B1P3G04	0	181	167.3	158.93499999999997-175.665	239	0	0	0	0	0	0	0	0	P. aeruginosa
F1S1R1D4B3P5F12	F1S1R2D4B1P4A11	0	186	172.9	164.25499999999997-181.545	247	0	0	0	0	0	0	0	0	P. aeruginosa
F1S1R1D4B3P5F12	F1S1R2D4B3P3B07	0	2575	191.8	182.20999999999998-201.39	274	0	0	0	0	0	0	0	0	P. aeruginosa
F1S1R1D4B3P5F12	SH011020x2x88	0	2565	285.6	271.31999999999994-299.88	408	0	0	0	0	0	0	0	0	P. aeruginosa
F1S1R1D4B3P5F12	SH040221x1x13	1	258	501.2	476.14-526.26	716	0	0	0	0	0	0	0	0	P. aeruginosa
F1S1R1D4B3P5F12	SH040221x1x14	1	264	501.2	476.14-526.26	716	0	0	0	0	0	0	0	0	P. aeruginosa
F1S1R1D4B3P5F12	SH171x56	0	417	163.1	154.945-171.255	233	0	0	0	0	0	0	0	0	P. aeruginosa
F1S1R1D4B3P5F12	SH177x13	0	302	169.4	160.92999999999998-177.86999999999998	242	0	0	0	0	0	0	0	0	P. aeruginosa
F1S1R1D4B3P5F12	SH182x35	0	2633	182.7	173.56499999999997-191.835	261	0	0	0	0	0	0	0	0	P. aeruginosa
F1S1R1D4B3P5F12	SH184x15	0	2816	182.7	173.56499999999997-191.835	261	0	0	0	0	0	0	0	0	P. aeruginosa
F1S1R1D4B3P5F12	SH191x49	0	2627	200.2	190.18999999999997-210.21	286	0	0	0	0	0	0	0	0	P. aeruginosa
F1S1R1D4B3P5F12	SH200921x1x62	0	2588	60.9	57.855-63.945	87	0	0	0	0	0	0	0	0	P. aeruginosa
F1S1R1D4B3P5F12	SH208x44	0	13759	244.3	232.08499999999998-256.515	349	0	0	0	0	0	0	0	0	P. aeruginosa
F1S1R1D4B3P5F12	SH211020x2x59	1	289	432.6	410.96999999999997-454.22999999999996	618	0	0	0	0	0	0	0	0	P. aeruginosa
F1S1R1D4B3P5F12	SH213x13	0	2580	256.9	244.05499999999998-269.745	367	0	0	0	0	0	0	0	0	P. aeruginosa
F1S1R1D4B3P5F12	SH217x25	0	2582	268.1	254.69499999999996-281.505	383	0	0	0	0	0	0	0	0	P. aeruginosa
F1S1R1D4B3P5F12	SH220222x2x08	0	2602	77.69999999999999	73.81499999999998-81.585	111	0	0	0	0	0	0	0	0	P. aeruginosa
F1S1R1D4B3P5F12	SH220921x2x76	1	12	35.0	33.25-36.75	50	0	1	1	1	1	1	1	1	P. aeruginosa
F1S1R1D4B3P5F12	SH221x56	0	2609	274.4	260.67999999999995-288.12	392	0	0	0	0	0	0	0	0	P. aeruginosa
F1S1R1D4B3P5F12	SH222x26	0	2580	276.5	262.675-290.325	395	0	0	0	0	0	0	0	0	P. aeruginosa
F1S1R1D4B3P5F12	SH224x07	0	2580	281.4	267.33-295.46999999999997	402	0	0	0	0	0	0	0	0	P. aeruginosa
F1S1R1D4B3P5F12	SH224x32	0	2592	280.7	266.66499999999996-294.735	401	0	0	0	0	0	0	0	0	P. aeruginosa
F1S1R1D4B3P5F12	SH225x49	0	2587	287.7	273.315-302.085	411	0	0	0	0	0	0	0	0	P. aeruginosa
F1S1R1D4B3P5F12	SH226x57	0	2580	284.2	269.98999999999995-298.41	406	0	0	0	0	0	0	0	0	P. aeruginosa
F1S1R1D4B3P5F12	SH226x63	0	2592	284.9	270.655-299.145	407	0	0	0	0	0	0	0	0	P. aeruginosa
F1S1R1D4B3P5F12	SH227x09	0	2592	285.6	271.31999999999994-299.88	408	0	0	0	0	0	0	0	0	P. aeruginosa
F1S1R1D4B3P5F12	SH227x23	0	2592	285.6	271.31999999999994-299.88	408	0	0	0	0	0	0	0	0	P. aeruginosa
F1S1R1D4B3P5F12	SH227x29	0	2580	285.6	271.31999999999994-299.88	408	0	0	0	0	0	0	0	0	P. aeruginosa
F1S1R1D4B3P5F12	SH227x34	0	2592	284.9	270.655-299.145	407	0	0	0	0	0	0	0	0	P. aeruginosa
F1S1R1D4B3P5F12	SH227x53	0	2591	286.3	271.98499999999996-300.61499999999995	409	0	0	0	0	0	0	0	0	P. aeruginosa
F1S1R1D4B3P5F12	SH227x54	0	2592	287.7	273.315-302.085	411	0	0	0	0	0	0	0	0	P. aeruginosa
F1S1R1D4B3P5F12	SH228skumx23	0	2606	288.4	273.97999999999996-302.82	412	0	0	0	0	0	0	0	0	P. aeruginosa
F1S1R1D4B3P5F12	SH228skumx24	0	2602	289.1	274.645-303.55499999999995	413	0	0	0	0	0	0	0	0	P. aeruginosa
F1S1R1D4B3P5F12	SH229x15	0	2580	289.1	274.645-303.55499999999995	413	0	0	0	0	0	0	0	0	P. aeruginosa
F1S1R1D4B3P5F12	SH229x23	0	2593	289.1	274.645-303.55499999999995	413	0	0	0	0	0	0	0	0	P. aeruginosa
F1S1R1D4B3P5F12	SH229x53	0	2592	291.2	276.64-305.76	416	0	0	0	0	0	0	0	0	P. aeruginosa
F1S1R1D4B3P5F12	SH230920x1x68	1	11	323.4	307.22999999999996-339.57	462	0	1	1	1	0	0	0	0	P. aeruginosa
F1S1R1D4B3P5F12	SH230920x1x91	0	13762	308.0	292.59999999999997-323.40000000000003	440	0	0	0	0	0	0	0	0	P. aeruginosa
F1S1R1D4B3P5F12	SH230x37	0	2592	291.2	276.64-305.76	416	0	0	0	0	0	0	0	0	P. aeruginosa
F1S1R1D4B3P5F12	SH231x22	0	2586	294.0	279.3-308.7	420	0	0	0	0	0	0	0	0	P. aeruginosa
F1S1R1D4B3P5F12	SH232x28	0	2594	295.4	280.62999999999994-310.17	422	0	0	0	0	0	0	0	0	P. aeruginosa
F1S1R1D4B3P5F12	SH238x45	0	2585	310.8	295.25999999999993-326.34	444	0	0	0	0	0	0	0	0	P. aeruginosa
F1S1R1D4B3P5F12	SH238x49	0	2604	310.1	294.59499999999997-325.60499999999996	443	0	0	0	0	0	0	0	0	P. aeruginosa
F1S1R1D4B3P5F12	SH238x56	0	2603	310.1	294.59499999999997-325.60499999999996	443	0	0	0	0	0	0	0	0	P. aeruginosa
F1S1R1D4B3P5F12	SH244x31	0	2598	326.2	309.89-342.51	466	0	0	0	0	0	0	0	0	P. aeruginosa
F1S1R1D4B4P3A02	F1S1R1D4B4P5B01	0	2527	5.6	5.319999999999999-5.88	8	0	0	0	0	0	0	0	0	P. aeruginosa
F1S1R1D4B4P3A02	F1S1R2D1B1P1A04	0	2528	9.8	9.309999999999999-10.29	14	0	0	0	0	0	0	0	0	P. aeruginosa
F1S1R1D4B4P3A02	F1S1R2D1B1P3E05	0	2521	14.0	13.299999999999999-14.700000000000001	20	0	0	0	0	0	0	0	0	P. aeruginosa
F1S1R1D4B4P3A02	F1S1R2D1B1P3G06	0	183	15.4	14.629999999999997-16.169999999999998	22	0	0	0	0	0	0	0	0	P. aeruginosa
F1S1R1D4B4P3A02	F1S1R2D1B3P2H04	0	2557	37.8	35.91-39.69	54	0	0	0	0	0	0	0	0	P. aeruginosa
F1S1R1D4B4P3A02	F1S1R2D2B2P5G04	0	2564	84.0	79.8-88.2	120	0	0	0	0	0	0	0	0	P. aeruginosa
F1S1R1D4B4P3A02	F1S1R2D3B2P2A01	0	2518	128.8	122.35999999999997-135.23999999999998	184	0	0	0	0	0	0	0	0	P. aeruginosa
F1S1R1D4B4P3A02	F1S1R2D4B3P3B07	0	2533	190.4	180.87999999999997-199.92	272	0	0	0	0	0	0	0	0	P. aeruginosa
F1S1R1D4B4P3A02	SH011020x2x88	0	2524	287.0	272.65-301.35	410	0	0	0	0	0	0	0	0	P. aeruginosa
F1S1R1D4B4P3A02	SH040221x1x13	1	234	502.6	477.46999999999997-527.73	718	0	0	0	0	0	0	0	0	P. aeruginosa
F1S1R1D4B4P3A02	SH040221x1x14	1	239	502.6	477.46999999999997-527.73	718	0	0	0	0	0	0	0	0	P. aeruginosa
F1S1R1D4B4P3A02	SH171x56	0	398	161.7	153.61499999999998-169.785	231	0	0	0	0	0	0	0	0	P. aeruginosa
F1S1R1D4B4P3A02	SH177x13	0	282	168.0	159.6-176.4	240	0	0	0	0	0	0	0	0	P. aeruginosa
F1S1R1D4B4P3A02	SH182x35	0	2589	181.3	172.23499999999999-190.36499999999998	259	0	0	0	0	0	0	0	0	P. aeruginosa
F1S1R1D4B4P3A02	SH184x15	0	2779	181.3	172.23499999999999-190.36499999999998	259	0	0	0	0	0	0	0	0	P. aeruginosa
F1S1R1D4B4P3A02	SH191x49	0	2583	198.8	188.85999999999999-208.73999999999998	284	0	0	0	0	0	0	0	0	P. aeruginosa
F1S1R1D4B4P3A02	SH200921x1x62	0	2544	62.3	59.184999999999995-65.415	89	0	0	0	0	0	0	0	0	P. aeruginosa
F1S1R1D4B4P3A02	SH208x44	0	13778	242.9	230.75499999999997-255.045	347	0	0	0	0	0	0	0	0	P. aeruginosa
F1S1R1D4B4P3A02	SH211020x2x59	1	256	434.0	412.29999999999995-455.70000000000005	620	0	0	0	0	0	0	0	0	P. aeruginosa
F1S1R1D4B4P3A02	SH213x13	0	2536	255.5	242.72499999999997-268.275	365	0	0	0	0	0	0	0	0	P. aeruginosa
F1S1R1D4B4P3A02	SH217x25	0	2538	266.7	253.36499999999998-280.035	381	0	0	0	0	0	0	0	0	P. aeruginosa
F1S1R1D4B4P3A02	SH220222x2x08	0	2558	76.3	72.485-80.115	109	0	0	0	0	0	0	0	0	P. aeruginosa
F1S1R1D4B4P3A02	SH220921x2x76	0	186	36.4	34.58-38.22	52	0	0	0	0	0	0	0	0	P. aeruginosa
F1S1R1D4B4P3A02	SH221x56	0	2565	273.0	259.34999999999997-286.65000000000003	390	0	0	0	0	0	0	0	0	P. aeruginosa
F1S1R1D4B4P3A02	SH222x26	0	2536	275.1	261.34499999999997-288.85499999999996	393	0	0	0	0	0	0	0	0	P. aeruginosa
F1S1R1D4B4P3A02	SH224x07	0	2536	280.0	266.0-294.0	400	0	0	0	0	0	0	0	0	P. aeruginosa
F1S1R1D4B4P3A02	SH224x32	0	2550	279.3	265.3349999999999-293.265	399	0	0	0	0	0	0	0	0	P. aeruginosa
F1S1R1D4B4P3A02	SH225x49	0	2543	286.3	271.98499999999996-300.61499999999995	409	0	0	0	0	0	0	0	0	P. aeruginosa
F1S1R1D4B4P3A02	SH226x57	0	2536	282.8	268.65999999999997-296.93999999999994	404	0	0	0	0	0	0	0	0	P. aeruginosa
F1S1R1D4B4P3A02	SH226x63	0	2550	283.5	269.325-297.675	405	0	0	0	0	0	0	0	0	P. aeruginosa
F1S1R1D4B4P3A02	SH227x09	0	2550	284.2	269.98999999999995-298.41	406	0	0	0	0	0	0	0	0	P. aeruginosa
F1S1R1D4B4P3A02	SH227x23	0	2550	284.2	269.98999999999995-298.41	406	0	0	0	0	0	0	0	0	P. aeruginosa
F1S1R1D4B4P3A02	SH227x29	0	2536	284.2	269.98999999999995-298.41	406	0	0	0	0	0	0	0	0	P. aeruginosa
F1S1R1D4B4P3A02	SH227x34	0	2550	283.5	269.325-297.675	405	0	0	0	0	0	0	0	0	P. aeruginosa
F1S1R1D4B4P3A02	SH227x53	0	2549	284.9	270.655-299.145	407	0	0	0	0	0	0	0	0	P. aeruginosa
F1S1R1D4B4P3A02	SH227x54	0	2550	286.3	271.98499999999996-300.61499999999995	409	0	0	0	0	0	0	0	0	P. aeruginosa
F1S1R1D4B4P3A02	SH228skumx23	0	2564	287.0	272.65-301.35	410	0	0	0	0	0	0	0	0	P. aeruginosa
F1S1R1D4B4P3A02	SH228skumx24	0	2560	287.7	273.315-302.085	411	0	0	0	0	0	0	0	0	P. aeruginosa
F1S1R1D4B4P3A02	SH229x15	0	2536	287.7	273.315-302.085	411	0	0	0	0	0	0	0	0	P. aeruginosa
F1S1R1D4B4P3A02	SH229x23	0	2551	287.7	273.315-302.085	411	0	0	0	0	0	0	0	0	P. aeruginosa
F1S1R1D4B4P3A02	SH229x53	0	2550	289.8	275.30999999999995-304.28999999999996	414	0	0	0	0	0	0	0	0	P. aeruginosa
F1S1R1D4B4P3A02	SH230920x1x68	1	185	324.8	308.55999999999995-341.03999999999996	464	0	0	0	0	0	0	0	0	P. aeruginosa
F1S1R1D4B4P3A02	SH230920x1x91	0	13762	309.4	293.92999999999995-324.87	442	0	0	0	0	0	0	0	0	P. aeruginosa
F1S1R1D4B4P3A02	SH230x37	0	2550	289.8	275.30999999999995-304.28999999999996	414	0	0	0	0	0	0	0	0	P. aeruginosa
F1S1R1D4B4P3A02	SH231x22	0	2542	292.6	277.96999999999997-307.22999999999996	418	0	0	0	0	0	0	0	0	P. aeruginosa
F1S1R1D4B4P3A02	SH232x28	0	2552	294.0	279.3-308.7	420	0	0	0	0	0	0	0	0	P. aeruginosa
F1S1R1D4B4P3A02	SH238x45	0	2541	309.4	293.92999999999995-324.87	442	0	0	0	0	0	0	0	0	P. aeruginosa
F1S1R1D4B4P3A02	SH238x49	0	2562	308.7	293.265-324.135	441	0	0	0	0	0	0	0	0	P. aeruginosa
F1S1R1D4B4P3A02	SH238x56	0	2561	308.7	293.265-324.135	441	0	0	0	0	0	0	0	0	P. aeruginosa
F1S1R1D4B4P3A02	SH244x31	0	2554	324.8	308.55999999999995-341.03999999999996	464	0	0	0	0	0	0	0	0	P. aeruginosa
F1S1R1D4B4P5B01	F1S1R2D1B1P3E05	0	179	8.399999999999999	7.979999999999999-8.819999999999999	12	0	0	0	0	0	0	0	0	P. aeruginosa
F1S1R1D4B4P5B01	F1S1R2D1B1P3G06	0	2570	9.8	9.309999999999999-10.29	14	0	0	0	0	0	0	0	0	P. aeruginosa
F1S1R1D4B4P5B01	F1S1R2D1B3P2H04	0	209	32.2	30.589999999999993-33.809999999999995	46	0	0	0	0	0	0	0	0	P. aeruginosa
F1S1R1D4B4P5B01	F1S1R2D2B2P5G04	0	205	78.39999999999999	74.47999999999999-82.32	112	0	0	0	0	0	0	0	0	P. aeruginosa
F1S1R1D4B4P5B01	F1S1R2D2B4P5F03	0	2527	102.2	97.08999999999999-107.30999999999999	146	0	0	0	0	0	0	0	0	P. aeruginosa
F1S1R1D4B4P5B01	F1S1R2D2B4P5G03	0	2562	102.2	97.08999999999999-107.30999999999999	146	0	0	0	0	0	0	0	0	P. aeruginosa
F1S1R1D4B4P5B01	F1S1R2D3B2P1D01	0	2556	116.9	111.05499999999999-122.74499999999999	167	0	0	0	0	0	0	0	0	P. aeruginosa
F1S1R1D4B4P5B01	F1S1R2D3B2P1E01	0	2556	116.9	111.05499999999999-122.74499999999999	167	0	0	0	0	0	0	0	0	P. aeruginosa
F1S1R1D4B4P5B01	F1S1R2D3B2P2A01	0	176	123.2	117.03999999999998-129.35999999999999	176	0	0	0	0	0	0	0	0	P. aeruginosa
F1S1R1D4B4P5B01	F1S1R2D4B1P3G04	0	2549	160.3	152.28499999999997-168.315	229	0	0	0	0	0	0	0	0	P. aeruginosa
F1S1R1D4B4P5B01	F1S1R2D4B1P4A11	0	2556	165.9	157.60499999999996-174.195	237	0	0	0	0	0	0	0	0	P. aeruginosa
F1S1R1D4B4P5B01	F1S1R2D4B3P3B07	0	206	184.8	175.55999999999997-194.04	264	0	0	0	0	0	0	0	0	P. aeruginosa
F1S1R1D4B4P5B01	SH011020x2x88	1	204	292.6	277.96999999999997-307.22999999999996	418	0	0	0	0	0	0	0	0	P. aeruginosa
F1S1R1D4B4P5B01	SH040221x1x13	0	2614	508.2	482.78999999999996-533.61	726	0	0	0	0	0	0	0	0	P. aeruginosa
F1S1R1D4B4P5B01	SH040221x1x14	0	2619	508.2	482.78999999999996-533.61	726	0	0	0	0	0	0	0	0	P. aeruginosa
F1S1R1D4B4P5B01	SH171x56	0	2769	156.1	148.295-163.905	223	0	0	0	0	0	0	0	0	P. aeruginosa
F1S1R1D4B4P5B01	SH177x13	0	2664	162.4	154.27999999999997-170.51999999999998	232	0	0	0	0	0	0	0	0	P. aeruginosa
F1S1R1D4B4P5B01	SH182x35	1	127	175.7	166.915-184.48499999999999	251	0	0	0	0	0	0	1	1	P. aeruginosa
F1S1R1D4B4P5B01	SH184x15	0	314	175.7	166.915-184.48499999999999	251	0	0	0	0	0	0	0	0	P. aeruginosa
F1S1R1D4B4P5B01	SH191x49	1	120	193.2	183.54-202.85999999999999	276	0	0	0	0	0	0	0	1	P. aeruginosa
F1S1R1D4B4P5B01	SH200921x1x62	0	217	67.89999999999999	64.505-71.29499999999999	97	0	0	0	0	0	0	0	0	P. aeruginosa
F1S1R1D4B4P5B01	SH208x44	0	14157	237.3	225.43499999999997-249.165	339	0	0	0	0	0	0	0	0	P. aeruginosa
F1S1R1D4B4P5B01	SH211020x2x59	0	2638	439.6	417.61999999999995-461.58	628	0	0	0	0	0	0	0	0	P. aeruginosa
F1S1R1D4B4P5B01	SH213x13	1	42	249.9	237.40499999999997-262.395	357	0	0	0	1	0	0	0	1	P. aeruginosa
F1S1R1D4B4P5B01	SH217x25	1	44	261.1	248.04499999999996-274.155	373	0	0	0	1	0	0	0	0	P. aeruginosa
F1S1R1D4B4P5B01	SH220222x2x08	0	83	70.69999999999999	67.16499999999999-74.23499999999999	101	0	0	0	1	0	0	0	0	P. aeruginosa
F1S1R1D4B4P5B01	SH220921x2x76	0	2574	42.0	39.9-44.1	60	0	0	0	0	0	0	0	0	P. aeruginosa
F1S1R1D4B4P5B01	SH221x56	1	72	267.4	254.02999999999997-280.77	382	0	0	0	1	0	0	0	0	P. aeruginosa
F1S1R1D4B4P5B01	SH222x26	1	42	269.5	256.025-282.975	385	0	0	0	1	0	0	0	0	P. aeruginosa
F1S1R1D4B4P5B01	SH224x07	1	42	274.4	260.67999999999995-288.12	392	0	0	0	1	0	0	0	0	P. aeruginosa
F1S1R1D4B4P5B01	SH224x32	1	56	273.7	260.015-287.385	391	0	0	0	1	0	0	0	0	P. aeruginosa
F1S1R1D4B4P5B01	SH225x49	1	49	280.7	266.66499999999996-294.735	401	0	0	0	1	0	0	0	0	P. aeruginosa
F1S1R1D4B4P5B01	SH226x57	1	42	277.2	263.34-291.06	396	0	0	0	1	0	0	0	0	P. aeruginosa
F1S1R1D4B4P5B01	SH226x63	1	56	277.9	264.00499999999994-291.795	397	0	0	0	1	0	0	0	0	P. aeruginosa
F1S1R1D4B4P5B01	SH227x09	1	56	278.6	264.66999999999996-292.53	398	0	0	0	1	0	0	0	0	P. aeruginosa
F1S1R1D4B4P5B01	SH227x23	1	56	278.6	264.66999999999996-292.53	398	0	0	0	1	0	0	0	0	P. aeruginosa
F1S1R1D4B4P5B01	SH227x29	1	42	278.6	264.66999999999996-292.53	398	0	0	0	1	0	0	0	0	P. aeruginosa
F1S1R1D4B4P5B01	SH227x34	1	56	277.9	264.00499999999994-291.795	397	0	0	0	1	0	0	0	0	P. aeruginosa
F1S1R1D4B4P5B01	SH227x53	1	56	279.3	265.3349999999999-293.265	399	0	0	0	1	0	0	0	0	P. aeruginosa
F1S1R1D4B4P5B01	SH227x54	1	56	280.7	266.66499999999996-294.735	401	0	0	0	1	0	0	0	0	P. aeruginosa
F1S1R1D4B4P5B01	SH228skumx23	1	72	281.4	267.33-295.46999999999997	402	0	0	0	1	0	0	0	0	P. aeruginosa
F1S1R1D4B4P5B01	SH228skumx24	1	66	282.1	267.99499999999995-296.205	403	0	0	0	1	0	0	0	0	P. aeruginosa
F1S1R1D4B4P5B01	SH229x15	1	42	282.1	267.99499999999995-296.205	403	0	0	0	1	0	0	0	0	P. aeruginosa
F1S1R1D4B4P5B01	SH229x23	1	57	282.1	267.99499999999995-296.205	403	0	0	0	1	0	0	0	0	P. aeruginosa
F1S1R1D4B4P5B01	SH229x53	1	56	284.2	269.98999999999995-298.41	406	0	0	0	1	0	0	0	0	P. aeruginosa
F1S1R1D4B4P5B01	SH230920x1x68	0	2573	330.4	313.87999999999994-346.92	472	0	0	0	0	0	0	0	0	P. aeruginosa
F1S1R1D4B4P5B01	SH230920x1x91	0	14187	315.0	299.25-330.75	450	0	0	0	0	0	0	0	0	P. aeruginosa
F1S1R1D4B4P5B01	SH230x37	1	56	284.2	269.98999999999995-298.41	406	0	0	0	1	0	0	0	0	P. aeruginosa
F1S1R1D4B4P5B01	SH231x22	1	50	287.0	272.65-301.35	410	0	0	0	1	0	0	0	0	P. aeruginosa
F1S1R1D4B4P5B01	SH232x28	1	58	288.4	273.97999999999996-302.82	412	0	0	0	1	0	0	0	0	P. aeruginosa
F1S1R1D4B4P5B01	SH238x45	1	47	303.8	288.60999999999996-318.98999999999995	434	0	0	0	1	0	0	0	0	P. aeruginosa
F1S1R1D4B4P5B01	SH238x49	1	70	303.1	287.94499999999994-318.255	433	0	0	0	1	0	0	0	0	P. aeruginosa
F1S1R1D4B4P5B01	SH238x56	1	67	303.1	287.94499999999994-318.255	433	0	0	0	1	0	0	0	0	P. aeruginosa
F1S1R1D4B4P5B01	SH244x31	1	62	319.2	303.23999999999995-335.16	456	0	0	0	1	0	0	0	0	P. aeruginosa
F1S1R2D1B1P1A04	F1S1R2D1B1P3E05	0	180	4.199999999999999	3.9899999999999993-4.409999999999999	6	0	0	0	0	0	0	0	0	P. aeruginosa
F1S1R2D1B1P1A04	F1S1R2D1B1P3G06	0	2571	5.6	5.319999999999999-5.88	8	0	0	0	0	0	0	0	0	P. aeruginosa
F1S1R2D1B1P1A04	F1S1R2D1B3P2H04	0	210	28.0	26.599999999999998-29.400000000000002	40	0	0	0	0	0	0	0	0	P. aeruginosa
F1S1R2D1B1P1A04	F1S1R2D2B2P5G04	0	206	74.19999999999999	70.48999999999998-77.91	106	0	0	0	0	0	0	0	0	P. aeruginosa
F1S1R2D1B1P1A04	F1S1R2D2B4P5F03	0	2528	98.0	93.1-102.9	140	0	0	0	0	0	0	0	0	P. aeruginosa
F1S1R2D1B1P1A04	F1S1R2D2B4P5G03	0	2563	98.0	93.1-102.9	140	0	0	0	0	0	0	0	0	P. aeruginosa
F1S1R2D1B1P1A04	F1S1R2D3B2P1D01	0	2557	112.7	107.06499999999998-118.335	161	0	0	0	0	0	0	0	0	P. aeruginosa
F1S1R2D1B1P1A04	F1S1R2D3B2P1E01	0	2557	112.7	107.06499999999998-118.335	161	0	0	0	0	0	0	0	0	P. aeruginosa
F1S1R2D1B1P1A04	F1S1R2D3B2P2A01	0	177	119.0	113.04999999999998-124.94999999999999	170	0	0	0	0	0	0	0	0	P. aeruginosa
F1S1R2D1B1P1A04	F1S1R2D4B1P3G04	0	2550	156.1	148.295-163.905	223	0	0	0	0	0	0	0	0	P. aeruginosa
F1S1R2D1B1P1A04	F1S1R2D4B1P4A11	0	2557	161.7	153.61499999999998-169.785	231	0	0	0	0	0	0	0	0	P. aeruginosa
F1S1R2D1B1P1A04	F1S1R2D4B3P3B07	0	207	180.6	171.57-189.63	258	0	0	0	0	0	0	0	0	P. aeruginosa
F1S1R2D1B1P1A04	SH011020x2x88	1	205	296.8	281.9599999999999-311.64	424	0	0	0	0	0	0	0	0	P. aeruginosa
F1S1R2D1B1P1A04	SH040221x1x13	0	2615	512.4	486.78-538.02	732	0	0	0	0	0	0	0	0	P. aeruginosa
F1S1R2D1B1P1A04	SH040221x1x14	0	2620	512.4	486.78-538.02	732	0	0	0	0	0	0	0	0	P. aeruginosa
F1S1R2D1B1P1A04	SH171x56	0	2768	151.9	144.30499999999998-159.49499999999998	217	0	0	0	0	0	0	0	0	P. aeruginosa
F1S1R2D1B1P1A04	SH177x13	0	2663	158.2	150.29-166.10999999999999	226	0	0	0	0	0	0	0	0	P. aeruginosa
F1S1R2D1B1P1A04	SH182x35	1	128	171.5	162.92499999999998-180.07500000000002	245	0	0	0	0	0	0	1	1	P. aeruginosa
F1S1R2D1B1P1A04	SH184x15	0	315	171.5	162.92499999999998-180.07500000000002	245	0	0	0	0	0	0	0	0	P. aeruginosa
F1S1R2D1B1P1A04	SH191x49	1	121	189.0	179.54999999999998-198.45000000000002	270	0	0	0	0	0	0	0	1	P. aeruginosa
F1S1R2D1B1P1A04	SH200921x1x62	0	218	72.1	68.49499999999999-75.705	103	0	0	0	0	0	0	0	0	P. aeruginosa
F1S1R2D1B1P1A04	SH208x44	0	14158	233.1	221.445-244.755	333	0	0	0	0	0	0	0	0	P. aeruginosa
F1S1R2D1B1P1A04	SH211020x2x59	0	2639	443.8	421.60999999999996-465.98999999999995	634	0	0	0	0	0	0	0	0	P. aeruginosa
F1S1R2D1B1P1A04	SH213x13	1	43	245.7	233.415-257.985	351	0	0	0	1	0	0	0	1	P. aeruginosa
F1S1R2D1B1P1A04	SH217x25	1	45	256.9	244.05499999999998-269.745	367	0	0	0	1	0	0	0	0	P. aeruginosa
F1S1R2D1B1P1A04	SH220222x2x08	0	84	66.5	63.175-69.825	95	0	0	0	1	0	0	0	0	P. aeruginosa
F1S1R2D1B1P1A04	SH220921x2x76	0	2575	46.2	43.88999999999999-48.51	66	0	0	0	0	0	0	0	0	P. aeruginosa
F1S1R2D1B1P1A04	SH221x56	1	73	263.2	250.03999999999996-276.36	376	0	0	0	1	0	0	0	0	P. aeruginosa
F1S1R2D1B1P1A04	SH222x26	1	43	265.3	252.035-278.565	379	0	0	0	1	0	0	0	0	P. aeruginosa
F1S1R2D1B1P1A04	SH224x07	1	43	270.2	256.69-283.71	386	0	0	0	1	0	0	0	0	P. aeruginosa
F1S1R2D1B1P1A04	SH224x32	1	57	269.5	256.025-282.975	385	0	0	0	1	0	0	0	0	P. aeruginosa
F1S1R2D1B1P1A04	SH225x49	1	50	276.5	262.675-290.325	395	0	0	0	1	0	0	0	0	P. aeruginosa
F1S1R2D1B1P1A04	SH226x57	1	43	273.0	259.34999999999997-286.65000000000003	390	0	0	0	1	0	0	0	0	P. aeruginosa
F1S1R2D1B1P1A04	SH226x63	1	57	273.7	260.015-287.385	391	0	0	0	1	0	0	0	0	P. aeruginosa
F1S1R2D1B1P1A04	SH227x09	1	57	274.4	260.67999999999995-288.12	392	0	0	0	1	0	0	0	0	P. aeruginosa
F1S1R2D1B1P1A04	SH227x23	1	57	274.4	260.67999999999995-288.12	392	0	0	0	1	0	0	0	0	P. aeruginosa
F1S1R2D1B1P1A04	SH227x29	1	43	274.4	260.67999999999995-288.12	392	0	0	0	1	0	0	0	0	P. aeruginosa
F1S1R2D1B1P1A04	SH227x34	1	57	273.7	260.015-287.385	391	0	0	0	1	0	0	0	0	P. aeruginosa
F1S1R2D1B1P1A04	SH227x53	1	57	275.1	261.34499999999997-288.85499999999996	393	0	0	0	1	0	0	0	0	P. aeruginosa
F1S1R2D1B1P1A04	SH227x54	1	57	276.5	262.675-290.325	395	0	0	0	1	0	0	0	0	P. aeruginosa
F1S1R2D1B1P1A04	SH228skumx23	1	73	277.2	263.34-291.06	396	0	0	0	1	0	0	0	0	P. aeruginosa
F1S1R2D1B1P1A04	SH228skumx24	1	67	277.9	264.00499999999994-291.795	397	0	0	0	1	0	0	0	0	P. aeruginosa
F1S1R2D1B1P1A04	SH229x15	1	43	277.9	264.00499999999994-291.795	397	0	0	0	1	0	0	0	0	P. aeruginosa
F1S1R2D1B1P1A04	SH229x23	1	58	277.9	264.00499999999994-291.795	397	0	0	0	1	0	0	0	0	P. aeruginosa
F1S1R2D1B1P1A04	SH229x53	1	57	280.0	266.0-294.0	400	0	0	0	1	0	0	0	0	P. aeruginosa
F1S1R2D1B1P1A04	SH230920x1x68	0	2574	334.6	317.86999999999995-351.33	478	0	0	0	0	0	0	0	0	P. aeruginosa
F1S1R2D1B1P1A04	SH230920x1x91	0	14188	319.2	303.23999999999995-335.16	456	0	0	0	0	0	0	0	0	P. aeruginosa
F1S1R2D1B1P1A04	SH230x37	1	57	280.0	266.0-294.0	400	0	0	0	1	0	0	0	0	P. aeruginosa
F1S1R2D1B1P1A04	SH231x22	1	51	282.8	268.65999999999997-296.93999999999994	404	0	0	0	1	0	0	0	0	P. aeruginosa
F1S1R2D1B1P1A04	SH232x28	1	59	284.2	269.98999999999995-298.41	406	0	0	0	1	0	0	0	0	P. aeruginosa
F1S1R2D1B1P1A04	SH238x45	1	48	299.6	284.61999999999995-314.58	428	0	0	0	1	0	0	0	0	P. aeruginosa
F1S1R2D1B1P1A04	SH238x49	1	71	298.9	283.955-313.84499999999997	427	0	0	0	1	0	0	0	0	P. aeruginosa
F1S1R2D1B1P1A04	SH238x56	1	68	298.9	283.955-313.84499999999997	427	0	0	0	1	0	0	0	0	P. aeruginosa
F1S1R2D1B1P1A04	SH244x31	1	63	315.0	299.25-330.75	450	0	0	0	1	0	0	0	0	P. aeruginosa
F1S1R2D1B1P3E05	F1S1R2D1B1P3G06	0	2566	1.4	1.3299999999999998-1.47	2	0	0	0	0	0	0	0	0	P. aeruginosa
F1S1R2D1B1P3E05	F1S1R2D1B3P2H04	0	187	23.8	22.609999999999996-24.99	34	0	0	0	0	0	0	0	0	P. aeruginosa
F1S1R2D1B1P3E05	F1S1R2D2B2P5G04	0	189	70.0	66.5-73.5	100	0	0	0	0	0	0	0	0	P. aeruginosa
F1S1R2D1B1P3E05	F1S1R2D2B4P5F03	0	2521	93.8	89.11-98.49	134	0	0	0	0	0	0	0	0	P. aeruginosa
F1S1R2D1B1P3E05	F1S1R2D2B4P5G03	0	2530	93.8	89.11-98.49	134	0	0	0	0	0	0	0	0	P. aeruginosa
F1S1R2D1B1P3E05	F1S1R2D3B2P1D01	0	2525	108.5	103.07499999999999-113.92500000000001	155	0	0	0	0	0	0	0	0	P. aeruginosa
F1S1R2D1B1P3E05	F1S1R2D3B2P1E01	0	2525	108.5	103.07499999999999-113.92500000000001	155	0	0	0	0	0	0	0	0	P. aeruginosa
F1S1R2D1B1P3E05	F1S1R2D4B1P3G04	0	2518	151.9	144.30499999999998-159.49499999999998	217	0	0	0	0	0	0	0	0	P. aeruginosa
F1S1R2D1B1P3E05	F1S1R2D4B1P4A11	0	2523	157.5	149.625-165.375	225	0	0	0	0	0	0	0	0	P. aeruginosa
F1S1R2D1B1P3E05	F1S1R2D4B3P3B07	1	162	176.4	167.57999999999998-185.21999999999997	252	0	0	0	0	0	0	1	1	P. aeruginosa
F1S1R2D1B1P3E05	SH011020x2x88	1	192	301.0	285.95-316.05	430	0	0	0	0	0	0	0	0	P. aeruginosa
F1S1R2D1B1P3E05	SH040221x1x13	0	2587	516.6	490.77-542.4300000000001	738	0	0	0	0	0	0	0	0	P. aeruginosa
F1S1R2D1B1P3E05	SH040221x1x14	0	2593	516.6	490.77-542.4300000000001	738	0	0	0	0	0	0	0	0	P. aeruginosa
F1S1R2D1B1P3E05	SH171x56	0	2748	147.7	140.31499999999997-155.085	211	0	0	0	0	0	0	0	0	P. aeruginosa
F1S1R2D1B1P3E05	SH177x13	0	2643	154.0	146.29999999999998-161.70000000000002	220	0	0	0	0	0	0	0	0	P. aeruginosa
F1S1R2D1B1P3E05	SH182x35	0	177	167.3	158.93499999999997-175.665	239	0	0	0	0	0	0	0	0	P. aeruginosa
F1S1R2D1B1P3E05	SH184x15	0	364	167.3	158.93499999999997-175.665	239	0	0	0	0	0	0	0	0	P. aeruginosa
F1S1R2D1B1P3E05	SH191x49	1	171	184.8	175.55999999999997-194.04	264	0	0	0	0	0	0	1	1	P. aeruginosa
F1S1R2D1B1P3E05	SH200921x1x62	0	173	76.3	72.485-80.115	109	0	0	0	0	0	0	0	0	P. aeruginosa
F1S1R2D1B1P3E05	SH208x44	0	14214	228.9	217.45499999999996-240.345	327	0	0	0	0	0	0	0	0	P. aeruginosa
F1S1R2D1B1P3E05	SH211020x2x59	0	2633	448.0	425.59999999999997-470.40000000000003	640	0	0	0	0	0	0	0	0	P. aeruginosa
F1S1R2D1B1P3E05	SH213x13	1	178	241.5	229.42499999999995-253.575	345	0	0	0	0	0	0	0	1	P. aeruginosa
F1S1R2D1B1P3E05	SH217x25	1	180	252.7	240.06499999999997-265.335	361	0	0	0	0	0	0	0	1	P. aeruginosa
F1S1R2D1B1P3E05	SH220222x2x08	0	205	62.3	59.184999999999995-65.415	89	0	0	0	0	0	0	0	0	P. aeruginosa
F1S1R2D1B1P3E05	SH220921x2x76	0	2568	50.4	47.879999999999995-52.92	72	0	0	0	0	0	0	0	0	P. aeruginosa
F1S1R2D1B1P3E05	SH221x56	1	207	259.0	246.04999999999998-271.95	370	0	0	0	0	0	0	0	0	P. aeruginosa
F1S1R2D1B1P3E05	SH222x26	1	178	261.1	248.04499999999996-274.155	373	0	0	0	0	0	0	0	0	P. aeruginosa
F1S1R2D1B1P3E05	SH224x07	1	178	266.0	252.7-279.3	380	0	0	0	0	0	0	0	0	P. aeruginosa
F1S1R2D1B1P3E05	SH224x32	1	193	265.3	252.035-278.565	379	0	0	0	0	0	0	0	0	P. aeruginosa
F1S1R2D1B1P3E05	SH225x49	1	185	272.3	258.68499999999995-285.91499999999996	389	0	0	0	0	0	0	0	0	P. aeruginosa
F1S1R2D1B1P3E05	SH226x57	1	178	268.8	255.35999999999996-282.23999999999995	384	0	0	0	0	0	0	0	0	P. aeruginosa
F1S1R2D1B1P3E05	SH226x63	1	193	269.5	256.025-282.975	385	0	0	0	0	0	0	0	0	P. aeruginosa
F1S1R2D1B1P3E05	SH227x09	1	193	270.2	256.69-283.71	386	0	0	0	0	0	0	0	0	P. aeruginosa
F1S1R2D1B1P3E05	SH227x23	1	193	270.2	256.69-283.71	386	0	0	0	0	0	0	0	0	P. aeruginosa
F1S1R2D1B1P3E05	SH227x29	1	178	270.2	256.69-283.71	386	0	0	0	0	0	0	0	0	P. aeruginosa
F1S1R2D1B1P3E05	SH227x34	1	193	269.5	256.025-282.975	385	0	0	0	0	0	0	0	0	P. aeruginosa
F1S1R2D1B1P3E05	SH227x53	1	192	270.9	257.35499999999996-284.445	387	0	0	0	0	0	0	0	0	P. aeruginosa
F1S1R2D1B1P3E05	SH227x54	1	193	272.3	258.68499999999995-285.91499999999996	389	0	0	0	0	0	0	0	0	P. aeruginosa
F1S1R2D1B1P3E05	SH228skumx23	1	209	273.0	259.34999999999997-286.65000000000003	390	0	0	0	0	0	0	0	0	P. aeruginosa
F1S1R2D1B1P3E05	SH228skumx24	1	203	273.7	260.015-287.385	391	0	0	0	0	0	0	0	0	P. aeruginosa
F1S1R2D1B1P3E05	SH229x15	1	178	273.7	260.015-287.385	391	0	0	0	0	0	0	0	0	P. aeruginosa
F1S1R2D1B1P3E05	SH229x23	1	194	273.7	260.015-287.385	391	0	0	0	0	0	0	0	0	P. aeruginosa
F1S1R2D1B1P3E05	SH229x53	1	193	275.8	262.00999999999993-289.59	394	0	0	0	0	0	0	0	0	P. aeruginosa
F1S1R2D1B1P3E05	SH230920x1x68	0	2567	338.8	321.85999999999996-355.73999999999995	484	0	0	0	0	0	0	0	0	P. aeruginosa
F1S1R2D1B1P3E05	SH230920x1x91	0	14197	323.4	307.22999999999996-339.57	462	0	0	0	0	0	0	0	0	P. aeruginosa
F1S1R2D1B1P3E05	SH230x37	1	193	275.8	262.00999999999993-289.59	394	0	0	0	0	0	0	0	0	P. aeruginosa
F1S1R2D1B1P3E05	SH231x22	1	186	278.6	264.66999999999996-292.53	398	0	0	0	0	0	0	0	0	P. aeruginosa
F1S1R2D1B1P3E05	SH232x28	1	195	280.0	266.0-294.0	400	0	0	0	0	0	0	0	0	P. aeruginosa
F1S1R2D1B1P3E05	SH238x45	1	183	295.4	280.62999999999994-310.17	422	0	0	0	0	0	0	0	0	P. aeruginosa
F1S1R2D1B1P3E05	SH238x49	1	206	294.7	279.965-309.435	421	0	0	0	0	0	0	0	0	P. aeruginosa
F1S1R2D1B1P3E05	SH238x56	1	204	294.7	279.965-309.435	421	0	0	0	0	0	0	0	0	P. aeruginosa
F1S1R2D1B1P3E05	SH244x31	1	198	310.8	295.25999999999993-326.34	444	0	0	0	0	0	0	0	0	P. aeruginosa
F1S1R2D1B1P3G06	F1S1R2D1B3P2H04	0	2603	22.4	21.279999999999998-23.52	32	0	0	0	0	0	0	0	0	P. aeruginosa
F1S1R2D1B1P3G06	F1S1R2D2B2P5G04	0	2599	68.6	65.16999999999999-72.03	98	0	0	0	0	0	0	0	0	P. aeruginosa
F1S1R2D1B1P3G06	F1S1R2D2B4P5F03	0	183	92.4	87.77999999999999-97.02	132	0	0	0	0	0	0	0	0	P. aeruginosa
F1S1R2D1B1P3G06	F1S1R2D2B4P5G03	0	192	92.4	87.77999999999999-97.02	132	0	0	0	0	0	0	0	0	P. aeruginosa
F1S1R2D1B1P3G06	F1S1R2D3B2P1D01	0	187	107.1	101.74499999999999-112.455	153	0	0	0	0	0	0	0	0	P. aeruginosa
F1S1R2D1B1P3G06	F1S1R2D3B2P1E01	0	187	107.1	101.74499999999999-112.455	153	0	0	0	0	0	0	0	0	P. aeruginosa
F1S1R2D1B1P3G06	F1S1R2D3B2P2A01	0	2563	113.4	107.72999999999999-119.07	162	0	0	0	0	0	0	0	0	P. aeruginosa
F1S1R2D1B1P3G06	F1S1R2D4B1P3G04	0	180	150.5	142.975-158.025	215	0	0	0	0	0	0	0	0	P. aeruginosa
F1S1R2D1B1P3G06	F1S1R2D4B1P4A11	0	185	156.1	148.295-163.905	223	0	0	0	0	0	0	0	0	P. aeruginosa
F1S1R2D1B1P3G06	F1S1R2D4B3P3B07	0	2574	175.0	166.25-183.75	250	0	0	0	0	0	0	0	0	P. aeruginosa
F1S1R2D1B1P3G06	SH011020x2x88	0	2564	302.4	287.28-317.52	432	0	0	0	0	0	0	0	0	P. aeruginosa
F1S1R2D1B1P3G06	SH040221x1x13	1	257	518.0	492.09999999999997-543.9	740	0	0	0	0	0	0	0	0	P. aeruginosa
F1S1R2D1B1P3G06	SH040221x1x14	1	263	518.0	492.09999999999997-543.9	740	0	0	0	0	0	0	0	0	P. aeruginosa
F1S1R2D1B1P3G06	SH171x56	0	416	146.3	138.98499999999999-153.61499999999998	209	0	0	0	0	0	0	0	0	P. aeruginosa
F1S1R2D1B1P3G06	SH177x13	0	301	152.6	144.97-160.23	218	0	0	0	0	0	0	0	0	P. aeruginosa
F1S1R2D1B1P3G06	SH182x35	0	2632	165.9	157.60499999999996-174.195	237	0	0	0	0	0	0	0	0	P. aeruginosa
F1S1R2D1B1P3G06	SH184x15	0	2815	165.9	157.60499999999996-174.195	237	0	0	0	0	0	0	0	0	P. aeruginosa
F1S1R2D1B1P3G06	SH191x49	0	2626	183.4	174.22999999999996-192.57	262	0	0	0	0	0	0	0	0	P. aeruginosa
F1S1R2D1B1P3G06	SH200921x1x62	0	2587	77.69999999999999	73.81499999999998-81.585	111	0	0	0	0	0	0	0	0	P. aeruginosa
F1S1R2D1B1P3G06	SH208x44	0	13758	227.5	216.12499999999997-238.87499999999997	325	0	0	0	0	0	0	0	0	P. aeruginosa
F1S1R2D1B1P3G06	SH211020x2x59	1	288	449.4	426.92999999999995-471.87	642	0	0	0	0	0	0	0	0	P. aeruginosa
F1S1R2D1B1P3G06	SH213x13	0	2579	240.1	228.09499999999997-252.10500000000002	343	0	0	0	0	0	0	0	0	P. aeruginosa
F1S1R2D1B1P3G06	SH217x25	0	2581	251.3	238.73499999999999-263.865	359	0	0	0	0	0	0	0	0	P. aeruginosa
F1S1R2D1B1P3G06	SH220222x2x08	0	2601	60.9	57.855-63.945	87	0	0	0	0	0	0	0	0	P. aeruginosa
F1S1R2D1B1P3G06	SH220921x2x76	1	11	51.8	49.209999999999994-54.39	74	0	1	1	1	1	1	1	1	P. aeruginosa
F1S1R2D1B1P3G06	SH221x56	0	2608	257.6	244.71999999999994-270.47999999999996	368	0	0	0	0	0	0	0	0	P. aeruginosa
F1S1R2D1B1P3G06	SH222x26	0	2579	259.7	246.71499999999997-272.685	371	0	0	0	0	0	0	0	0	P. aeruginosa
F1S1R2D1B1P3G06	SH224x07	0	2579	264.6	251.36999999999995-277.83	378	0	0	0	0	0	0	0	0	P. aeruginosa
F1S1R2D1B1P3G06	SH224x32	0	2591	263.9	250.70499999999996-277.09499999999997	377	0	0	0	0	0	0	0	0	P. aeruginosa
F1S1R2D1B1P3G06	SH225x49	0	2586	270.9	257.35499999999996-284.445	387	0	0	0	0	0	0	0	0	P. aeruginosa
F1S1R2D1B1P3G06	SH226x57	0	2579	267.4	254.02999999999997-280.77	382	0	0	0	0	0	0	0	0	P. aeruginosa
F1S1R2D1B1P3G06	SH226x63	0	2591	268.1	254.69499999999996-281.505	383	0	0	0	0	0	0	0	0	P. aeruginosa
F1S1R2D1B1P3G06	SH227x09	0	2591	268.8	255.35999999999996-282.23999999999995	384	0	0	0	0	0	0	0	0	P. aeruginosa
F1S1R2D1B1P3G06	SH227x23	0	2591	268.8	255.35999999999996-282.23999999999995	384	0	0	0	0	0	0	0	0	P. aeruginosa
F1S1R2D1B1P3G06	SH227x29	0	2579	268.8	255.35999999999996-282.23999999999995	384	0	0	0	0	0	0	0	0	P. aeruginosa
F1S1R2D1B1P3G06	SH227x34	0	2591	268.1	254.69499999999996-281.505	383	0	0	0	0	0	0	0	0	P. aeruginosa
F1S1R2D1B1P3G06	SH227x53	0	2590	269.5	256.025-282.975	385	0	0	0	0	0	0	0	0	P. aeruginosa
F1S1R2D1B1P3G06	SH227x54	0	2591	270.9	257.35499999999996-284.445	387	0	0	0	0	0	0	0	0	P. aeruginosa
F1S1R2D1B1P3G06	SH228skumx23	0	2605	271.6	258.02-285.17999999999995	388	0	0	0	0	0	0	0	0	P. aeruginosa
F1S1R2D1B1P3G06	SH228skumx24	0	2601	272.3	258.68499999999995-285.91499999999996	389	0	0	0	0	0	0	0	0	P. aeruginosa
F1S1R2D1B1P3G06	SH229x15	0	2579	272.3	258.68499999999995-285.91499999999996	389	0	0	0	0	0	0	0	0	P. aeruginosa
F1S1R2D1B1P3G06	SH229x23	0	2592	272.3	258.68499999999995-285.91499999999996	389	0	0	0	0	0	0	0	0	P. aeruginosa
F1S1R2D1B1P3G06	SH229x53	0	2591	274.4	260.67999999999995-288.12	392	0	0	0	0	0	0	0	0	P. aeruginosa
F1S1R2D1B1P3G06	SH230920x1x68	1	10	340.2	323.19-357.21	486	0	1	1	1	0	0	0	0	P. aeruginosa
F1S1R2D1B1P3G06	SH230920x1x91	0	13761	324.8	308.55999999999995-341.03999999999996	464	0	0	0	0	0	0	0	0	P. aeruginosa
F1S1R2D1B1P3G06	SH230x37	0	2591	274.4	260.67999999999995-288.12	392	0	0	0	0	0	0	0	0	P. aeruginosa
F1S1R2D1B1P3G06	SH231x22	0	2585	277.2	263.34-291.06	396	0	0	0	0	0	0	0	0	P. aeruginosa
F1S1R2D1B1P3G06	SH232x28	0	2593	278.6	264.66999999999996-292.53	398	0	0	0	0	0	0	0	0	P. aeruginosa
F1S1R2D1B1P3G06	SH238x45	0	2584	294.0	279.3-308.7	420	0	0	0	0	0	0	0	0	P. aeruginosa
F1S1R2D1B1P3G06	SH238x49	0	2603	293.3	278.63499999999993-307.965	419	0	0	0	0	0	0	0	0	P. aeruginosa
F1S1R2D1B1P3G06	SH238x56	0	2602	293.3	278.63499999999993-307.965	419	0	0	0	0	0	0	0	0	P. aeruginosa
F1S1R2D1B1P3G06	SH244x31	0	2597	309.4	293.92999999999995-324.87	442	0	0	0	0	0	0	0	0	P. aeruginosa
F1S1R2D1B3P2H04	F1S1R2D2B4P5F03	0	2557	70.0	66.5-73.5	100	0	0	0	0	0	0	0	0	P. aeruginosa
F1S1R2D1B3P2H04	F1S1R2D2B4P5G03	0	2565	70.0	66.5-73.5	100	0	0	0	0	0	0	0	0	P. aeruginosa
F1S1R2D1B3P2H04	F1S1R2D3B2P1D01	0	2561	84.69999999999999	80.46499999999999-88.93499999999999	121	0	0	0	0	0	0	0	0	P. aeruginosa
F1S1R2D1B3P2H04	F1S1R2D3B2P1E01	0	2561	84.69999999999999	80.46499999999999-88.93499999999999	121	0	0	0	0	0	0	0	0	P. aeruginosa
F1S1R2D1B3P2H04	F1S1R2D3B2P2A01	0	184	91.0	86.45-95.55	130	0	0	0	0	0	0	0	0	P. aeruginosa
F1S1R2D1B3P2H04	F1S1R2D4B1P3G04	0	2554	128.1	121.695-134.505	183	0	0	0	0	0	0	0	0	P. aeruginosa
F1S1R2D1B3P2H04	F1S1R2D4B1P4A11	0	2559	133.7	127.01499999999999-140.385	191	0	0	0	0	0	0	0	0	P. aeruginosa
F1S1R2D1B3P2H04	F1S1R2D4B3P3B07	1	32	152.6	144.97-160.23	218	0	0	0	1	0	0	1	1	P. aeruginosa
F1S1R2D1B3P2H04	SH011020x2x88	1	194	324.8	308.55999999999995-341.03999999999996	464	0	0	0	0	0	0	0	0	P. aeruginosa
F1S1R2D1B3P2H04	SH040221x1x13	0	2630	540.4	513.38-567.42	772	0	0	0	0	0	0	0	0	P. aeruginosa
F1S1R2D1B3P2H04	SH040221x1x14	0	2636	540.4	513.38-567.42	772	0	0	0	0	0	0	0	0	P. aeruginosa
F1S1R2D1B3P2H04	SH171x56	0	2775	123.9	117.70499999999998-130.095	177	0	0	0	0	0	0	0	0	P. aeruginosa
F1S1R2D1B3P2H04	SH177x13	0	2670	130.2	123.68999999999998-136.71	186	0	0	0	0	0	0	0	0	P. aeruginosa
F1S1R2D1B3P2H04	SH182x35	0	250	143.5	136.325-150.675	205	0	0	0	0	0	0	0	0	P. aeruginosa
F1S1R2D1B3P2H04	SH184x15	0	438	143.5	136.325-150.675	205	0	0	0	0	0	0	0	0	P. aeruginosa
F1S1R2D1B3P2H04	SH191x49	0	245	161.0	152.95-169.05	230	0	0	0	0	0	0	0	0	P. aeruginosa
F1S1R2D1B3P2H04	SH200921x1x62	1	43	100.1	95.09499999999998-105.105	143	0	0	0	1	0	1	1	1	P. aeruginosa
F1S1R2D1B3P2H04	SH208x44	0	14181	205.1	194.845-215.355	293	0	0	0	0	0	0	0	0	P. aeruginosa
F1S1R2D1B3P2H04	SH211020x2x59	0	2662	471.8	448.2099999999999-495.39	674	0	0	0	0	0	0	0	0	P. aeruginosa
F1S1R2D1B3P2H04	SH213x13	1	218	217.7	206.81499999999997-228.585	311	0	0	0	0	0	0	0	1	P. aeruginosa
F1S1R2D1B3P2H04	SH217x25	1	219	228.9	217.45499999999996-240.345	327	0	0	0	0	0	0	0	1	P. aeruginosa
F1S1R2D1B3P2H04	SH220222x2x08	0	243	38.5	36.574999999999996-40.425000000000004	55	0	0	0	0	0	0	0	0	P. aeruginosa
F1S1R2D1B3P2H04	SH220921x2x76	0	2607	74.19999999999999	70.48999999999998-77.91	106	0	0	0	0	0	0	0	0	P. aeruginosa
F1S1R2D1B3P2H04	SH221x56	1	245	235.2	223.43999999999997-246.96	336	0	0	0	0	0	0	0	1	P. aeruginosa
F1S1R2D1B3P2H04	SH222x26	1	217	237.3	225.43499999999997-249.165	339	0	0	0	0	0	0	0	1	P. aeruginosa
F1S1R2D1B3P2H04	SH224x07	1	217	242.2	230.08999999999997-254.31	346	0	0	0	0	0	0	0	1	P. aeruginosa
F1S1R2D1B3P2H04	SH224x32	1	231	241.5	229.42499999999995-253.575	345	0	0	0	0	0	0	0	1	P. aeruginosa
F1S1R2D1B3P2H04	SH225x49	1	224	248.5	236.07499999999996-260.92499999999995	355	0	0	0	0	0	0	0	1	P. aeruginosa
F1S1R2D1B3P2H04	SH226x57	1	217	245.0	232.74999999999997-257.25	350	0	0	0	0	0	0	0	1	P. aeruginosa
F1S1R2D1B3P2H04	SH226x63	1	231	245.7	233.415-257.985	351	0	0	0	0	0	0	0	1	P. aeruginosa
F1S1R2D1B3P2H04	SH227x09	1	231	246.4	234.07999999999996-258.71999999999997	352	0	0	0	0	0	0	0	1	P. aeruginosa
F1S1R2D1B3P2H04	SH227x23	1	231	246.4	234.07999999999996-258.71999999999997	352	0	0	0	0	0	0	0	1	P. aeruginosa
F1S1R2D1B3P2H04	SH227x29	1	217	246.4	234.07999999999996-258.71999999999997	352	0	0	0	0	0	0	0	1	P. aeruginosa
F1S1R2D1B3P2H04	SH227x34	1	231	245.7	233.415-257.985	351	0	0	0	0	0	0	0	1	P. aeruginosa
F1S1R2D1B3P2H04	SH227x53	1	231	247.1	234.74499999999998-259.455	353	0	0	0	0	0	0	0	1	P. aeruginosa
F1S1R2D1B3P2H04	SH227x54	1	231	248.5	236.07499999999996-260.92499999999995	355	0	0	0	0	0	0	0	1	P. aeruginosa
F1S1R2D1B3P2H04	SH228skumx23	1	247	249.2	236.73999999999998-261.66	356	0	0	0	0	0	0	0	1	P. aeruginosa
F1S1R2D1B3P2H04	SH228skumx24	1	241	249.9	237.40499999999997-262.395	357	0	0	0	0	0	0	0	1	P. aeruginosa
F1S1R2D1B3P2H04	SH229x15	1	217	249.9	237.40499999999997-262.395	357	0	0	0	0	0	0	0	1	P. aeruginosa
F1S1R2D1B3P2H04	SH229x23	1	232	249.9	237.40499999999997-262.395	357	0	0	0	0	0	0	0	1	P. aeruginosa
F1S1R2D1B3P2H04	SH229x53	1	231	252.0	239.39999999999995-264.59999999999997	360	0	0	0	0	0	0	0	1	P. aeruginosa
F1S1R2D1B3P2H04	SH230920x1x68	0	2606	362.6	344.46999999999997-380.72999999999996	518	0	0	0	0	0	0	0	0	P. aeruginosa
F1S1R2D1B3P2H04	SH230920x1x91	0	14185	347.2	329.84-364.56	496	0	0	0	0	0	0	0	0	P. aeruginosa
F1S1R2D1B3P2H04	SH230x37	1	231	252.0	239.39999999999995-264.59999999999997	360	0	0	0	0	0	0	0	1	P. aeruginosa
F1S1R2D1B3P2H04	SH231x22	1	225	254.8	242.05999999999997-267.54	364	0	0	0	0	0	0	0	1	P. aeruginosa
F1S1R2D1B3P2H04	SH232x28	1	233	256.2	243.39-269.01	366	0	0	0	0	0	0	0	0	P. aeruginosa
F1S1R2D1B3P2H04	SH238x45	1	222	271.6	258.02-285.17999999999995	388	0	0	0	0	0	0	0	0	P. aeruginosa
F1S1R2D1B3P2H04	SH238x49	1	245	270.9	257.35499999999996-284.445	387	0	0	0	0	0	0	0	0	P. aeruginosa
F1S1R2D1B3P2H04	SH238x56	1	242	270.9	257.35499999999996-284.445	387	0	0	0	0	0	0	0	0	P. aeruginosa
F1S1R2D1B3P2H04	SH244x31	1	235	287.0	272.65-301.35	410	0	0	0	0	0	0	0	0	P. aeruginosa
F1S1R2D2B2P5G04	F1S1R2D2B4P5F03	0	2564	23.8	22.609999999999996-24.99	34	0	0	0	0	0	0	0	0	P. aeruginosa
F1S1R2D2B2P5G04	F1S1R2D2B4P5G03	0	2573	23.8	22.609999999999996-24.99	34	0	0	0	0	0	0	0	0	P. aeruginosa
F1S1R2D2B2P5G04	F1S1R2D3B2P1D01	0	2568	38.5	36.574999999999996-40.425000000000004	55	0	0	0	0	0	0	0	0	P. aeruginosa
F1S1R2D2B2P5G04	F1S1R2D3B2P1E01	0	2568	38.5	36.574999999999996-40.425000000000004	55	0	0	0	0	0	0	0	0	P. aeruginosa
F1S1R2D2B2P5G04	F1S1R2D3B2P2A01	0	186	44.8	42.559999999999995-47.04	64	0	0	0	0	0	0	0	0	P. aeruginosa
F1S1R2D2B2P5G04	F1S1R2D4B1P3G04	0	2561	81.89999999999999	77.80499999999999-85.99499999999999	117	0	0	0	0	0	0	0	0	P. aeruginosa
F1S1R2D2B2P5G04	F1S1R2D4B1P4A11	0	2566	87.5	83.125-91.875	125	0	0	0	0	0	0	0	0	P. aeruginosa
F1S1R2D2B2P5G04	F1S1R2D4B3P3B07	1	39	106.4	101.07999999999998-111.72	152	0	0	0	1	0	1	1	1	P. aeruginosa
F1S1R2D2B2P5G04	SH011020x2x88	1	193	371.0	352.45-389.55	530	0	0	0	0	0	0	0	0	P. aeruginosa
F1S1R2D2B2P5G04	SH040221x1x13	0	2632	586.5999999999999	557.2699999999999-615.93	838	0	0	0	0	0	0	0	0	P. aeruginosa
F1S1R2D2B2P5G04	SH040221x1x14	0	2638	586.5999999999999	557.2699999999999-615.93	838	0	0	0	0	0	0	0	0	P. aeruginosa
F1S1R2D2B2P5G04	SH171x56	0	2772	77.69999999999999	73.81499999999998-81.585	111	0	0	0	0	0	0	0	0	P. aeruginosa
F1S1R2D2B2P5G04	SH177x13	0	2668	84.0	79.8-88.2	120	0	0	0	0	0	0	0	0	P. aeruginosa
F1S1R2D2B2P5G04	SH182x35	0	250	97.3	92.43499999999999-102.165	139	0	0	0	0	0	0	0	0	P. aeruginosa
F1S1R2D2B2P5G04	SH184x15	0	438	97.3	92.43499999999999-102.165	139	0	0	0	0	0	0	0	0	P. aeruginosa
F1S1R2D2B2P5G04	SH191x49	0	241	114.8	109.05999999999999-120.54	164	0	0	0	0	0	0	0	0	P. aeruginosa
F1S1R2D2B2P5G04	SH200921x1x62	1	50	146.3	138.98499999999999-153.61499999999998	209	0	0	0	1	0	0	1	1	P. aeruginosa
F1S1R2D2B2P5G04	SH208x44	0	14173	158.9	150.95499999999998-166.84499999999997	227	0	0	0	0	0	0	0	0	P. aeruginosa
F1S1R2D2B2P5G04	SH211020x2x59	0	2660	518.0	492.09999999999997-543.9	740	0	0	0	0	0	0	0	0	P. aeruginosa
F1S1R2D2B2P5G04	SH213x13	0	213	171.5	162.92499999999998-180.07500000000002	245	0	0	0	0	0	0	0	0	P. aeruginosa
F1S1R2D2B2P5G04	SH217x25	0	215	182.7	173.56499999999997-191.835	261	0	0	0	0	0	0	0	0	P. aeruginosa
F1S1R2D2B2P5G04	SH220222x2x08	0	238	7.699999999999999	7.314999999999999-8.084999999999999	11	0	0	0	0	0	0	0	0	P. aeruginosa
F1S1R2D2B2P5G04	SH220921x2x76	0	2603	120.4	114.37999999999998-126.42	172	0	0	0	0	0	0	0	0	P. aeruginosa
F1S1R2D2B2P5G04	SH221x56	0	241	189.0	179.54999999999998-198.45000000000002	270	0	0	0	0	0	0	0	0	P. aeruginosa
F1S1R2D2B2P5G04	SH222x26	0	213	191.1	181.545-200.655	273	0	0	0	0	0	0	0	0	P. aeruginosa
F1S1R2D2B2P5G04	SH224x07	0	213	196.0	186.2-205.8	280	0	0	0	0	0	0	0	0	P. aeruginosa
F1S1R2D2B2P5G04	SH224x32	0	227	195.3	185.53499999999997-205.065	279	0	0	0	0	0	0	0	0	P. aeruginosa
F1S1R2D2B2P5G04	SH225x49	0	219	202.3	192.18499999999997-212.415	289	0	0	0	0	0	0	0	0	P. aeruginosa
F1S1R2D2B2P5G04	SH226x57	0	213	198.8	188.85999999999999-208.73999999999998	284	0	0	0	0	0	0	0	0	P. aeruginosa
F1S1R2D2B2P5G04	SH226x63	0	227	199.5	189.52499999999998-209.47500000000002	285	0	0	0	0	0	0	0	0	P. aeruginosa
F1S1R2D2B2P5G04	SH227x09	0	227	200.2	190.18999999999997-210.21	286	0	0	0	0	0	0	0	0	P. aeruginosa
F1S1R2D2B2P5G04	SH227x23	0	227	200.2	190.18999999999997-210.21	286	0	0	0	0	0	0	0	0	P. aeruginosa
F1S1R2D2B2P5G04	SH227x29	0	213	200.2	190.18999999999997-210.21	286	0	0	0	0	0	0	0	0	P. aeruginosa
F1S1R2D2B2P5G04	SH227x34	0	227	199.5	189.52499999999998-209.47500000000002	285	0	0	0	0	0	0	0	0	P. aeruginosa
F1S1R2D2B2P5G04	SH227x53	0	227	200.9	190.85499999999996-210.945	287	0	0	0	0	0	0	0	0	P. aeruginosa
F1S1R2D2B2P5G04	SH227x54	0	227	202.3	192.18499999999997-212.415	289	0	0	0	0	0	0	0	0	P. aeruginosa
F1S1R2D2B2P5G04	SH228skumx23	0	240	203.0	192.85-213.15	290	0	0	0	0	0	0	0	0	P. aeruginosa
F1S1R2D2B2P5G04	SH228skumx24	0	236	203.7	193.515-213.885	291	0	0	0	0	0	0	0	0	P. aeruginosa
F1S1R2D2B2P5G04	SH229x15	1	213	203.7	193.515-213.885	291	0	0	0	0	0	0	0	1	P. aeruginosa
F1S1R2D2B2P5G04	SH229x23	0	228	203.7	193.515-213.885	291	0	0	0	0	0	0	0	0	P. aeruginosa
F1S1R2D2B2P5G04	SH229x53	0	227	205.8	195.50999999999996-216.09	294	0	0	0	0	0	0	0	0	P. aeruginosa
F1S1R2D2B2P5G04	SH230920x1x68	0	2602	408.8	388.35999999999996-429.23999999999995	584	0	0	0	0	0	0	0	0	P. aeruginosa
F1S1R2D2B2P5G04	SH230920x1x91	0	14183	393.4	373.72999999999996-413.07	562	0	0	0	0	0	0	0	0	P. aeruginosa
F1S1R2D2B2P5G04	SH230x37	0	227	205.8	195.50999999999996-216.09	294	0	0	0	0	0	0	0	0	P. aeruginosa
F1S1R2D2B2P5G04	SH231x22	0	221	208.6	198.17-219.03	298	0	0	0	0	0	0	0	0	P. aeruginosa
F1S1R2D2B2P5G04	SH232x28	0	229	210.0	199.5-220.5	300	0	0	0	0	0	0	0	0	P. aeruginosa
F1S1R2D2B2P5G04	SH238x45	1	218	225.4	214.12999999999997-236.67	322	0	0	0	0	0	0	0	1	P. aeruginosa
F1S1R2D2B2P5G04	SH238x49	0	240	224.7	213.46499999999997-235.935	321	0	0	0	0	0	0	0	0	P. aeruginosa
F1S1R2D2B2P5G04	SH238x56	0	238	224.7	213.46499999999997-235.935	321	0	0	0	0	0	0	0	0	P. aeruginosa
F1S1R2D2B2P5G04	SH244x31	1	233	240.8	228.75999999999996-252.84	344	0	0	0	0	0	0	0	1	P. aeruginosa
F1S1R2D2B4P5F03	F1S1R2D3B2P2A01	0	2518	21.0	19.95-22.05	30	0	0	0	0	0	0	0	0	P. aeruginosa
F1S1R2D2B4P5F03	F1S1R2D4B3P3B07	0	2533	82.6	78.46999999999998-86.73	118	0	0	0	0	0	0	0	0	P. aeruginosa
F1S1R2D2B4P5F03	SH011020x2x88	0	2524	394.8	375.05999999999995-414.53999999999996	564	0	0	0	0	0	0	0	0	P. aeruginosa
F1S1R2D2B4P5F03	SH040221x1x13	1	234	610.4	579.88-640.92	872	0	0	0	0	0	0	0	0	P. aeruginosa
F1S1R2D2B4P5F03	SH040221x1x14	1	239	610.4	579.88-640.92	872	0	0	0	0	0	0	0	0	P. aeruginosa
F1S1R2D2B4P5F03	SH171x56	0	398	53.9	51.205-56.595	77	0	0	0	0	0	0	0	0	P. aeruginosa
F1S1R2D2B4P5F03	SH177x13	0	282	60.2	57.18999999999999-63.21	86	0	0	0	0	0	0	0	0	P. aeruginosa
F1S1R2D2B4P5F03	SH182x35	0	2589	73.5	69.825-77.175	105	0	0	0	0	0	0	0	0	P. aeruginosa
F1S1R2D2B4P5F03	SH184x15	0	2779	73.5	69.825-77.175	105	0	0	0	0	0	0	0	0	P. aeruginosa
F1S1R2D2B4P5F03	SH191x49	0	2583	91.0	86.45-95.55	130	0	0	0	0	0	0	0	0	P. aeruginosa
F1S1R2D2B4P5F03	SH200921x1x62	0	2544	170.1	161.595-178.605	243	0	0	0	0	0	0	0	0	P. aeruginosa
F1S1R2D2B4P5F03	SH208x44	0	13778	135.1	128.345-141.855	193	0	0	0	0	0	0	0	0	P. aeruginosa
F1S1R2D2B4P5F03	SH211020x2x59	1	256	541.8	514.7099999999999-568.89	774	0	0	0	0	0	0	0	0	P. aeruginosa
F1S1R2D2B4P5F03	SH213x13	0	2536	147.7	140.31499999999997-155.085	211	0	0	0	0	0	0	0	0	P. aeruginosa
F1S1R2D2B4P5F03	SH217x25	0	2538	158.9	150.95499999999998-166.84499999999997	227	0	0	0	0	0	0	0	0	P. aeruginosa
F1S1R2D2B4P5F03	SH220222x2x08	0	2558	31.5	29.924999999999994-33.074999999999996	45	0	0	0	0	0	0	0	0	P. aeruginosa
F1S1R2D2B4P5F03	SH220921x2x76	0	186	144.2	136.98999999999998-151.41	206	0	0	0	0	0	0	0	0	P. aeruginosa
F1S1R2D2B4P5F03	SH221x56	0	2565	165.2	156.93999999999997-173.46	236	0	0	0	0	0	0	0	0	P. aeruginosa
F1S1R2D2B4P5F03	SH222x26	0	2536	167.3	158.93499999999997-175.665	239	0	0	0	0	0	0	0	0	P. aeruginosa
F1S1R2D2B4P5F03	SH224x07	0	2536	172.2	163.58999999999997-180.81	246	0	0	0	0	0	0	0	0	P. aeruginosa
F1S1R2D2B4P5F03	SH224x32	0	2550	171.5	162.92499999999998-180.07500000000002	245	0	0	0	0	0	0	0	0	P. aeruginosa
F1S1R2D2B4P5F03	SH225x49	0	2543	178.5	169.575-187.425	255	0	0	0	0	0	0	0	0	P. aeruginosa
F1S1R2D2B4P5F03	SH226x57	0	2536	175.0	166.25-183.75	250	0	0	0	0	0	0	0	0	P. aeruginosa
F1S1R2D2B4P5F03	SH226x63	0	2550	175.7	166.915-184.48499999999999	251	0	0	0	0	0	0	0	0	P. aeruginosa
F1S1R2D2B4P5F03	SH227x09	0	2550	176.4	167.57999999999998-185.21999999999997	252	0	0	0	0	0	0	0	0	P. aeruginosa
F1S1R2D2B4P5F03	SH227x23	0	2550	176.4	167.57999999999998-185.21999999999997	252	0	0	0	0	0	0	0	0	P. aeruginosa
F1S1R2D2B4P5F03	SH227x29	0	2536	176.4	167.57999999999998-185.21999999999997	252	0	0	0	0	0	0	0	0	P. aeruginosa
F1S1R2D2B4P5F03	SH227x34	0	2550	175.7	166.915-184.48499999999999	251	0	0	0	0	0	0	0	0	P. aeruginosa
F1S1R2D2B4P5F03	SH227x53	0	2549	177.1	168.24499999999998-185.955	253	0	0	0	0	0	0	0	0	P. aeruginosa
F1S1R2D2B4P5F03	SH227x54	0	2550	178.5	169.575-187.425	255	0	0	0	0	0	0	0	0	P. aeruginosa
F1S1R2D2B4P5F03	SH228skumx23	0	2564	179.2	170.23999999999998-188.16	256	0	0	0	0	0	0	0	0	P. aeruginosa
F1S1R2D2B4P5F03	SH228skumx24	0	2560	179.9	170.90499999999997-188.89499999999998	257	0	0	0	0	0	0	0	0	P. aeruginosa
F1S1R2D2B4P5F03	SH229x15	0	2536	179.9	170.90499999999997-188.89499999999998	257	0	0	0	0	0	0	0	0	P. aeruginosa
F1S1R2D2B4P5F03	SH229x23	0	2551	179.9	170.90499999999997-188.89499999999998	257	0	0	0	0	0	0	0	0	P. aeruginosa
F1S1R2D2B4P5F03	SH229x53	0	2550	182.0	172.9-191.1	260	0	0	0	0	0	0	0	0	P. aeruginosa
F1S1R2D2B4P5F03	SH230920x1x68	1	185	432.6	410.96999999999997-454.22999999999996	618	0	0	0	0	0	0	0	0	P. aeruginosa
F1S1R2D2B4P5F03	SH230920x1x91	0	13762	417.2	396.34-438.06	596	0	0	0	0	0	0	0	0	P. aeruginosa
F1S1R2D2B4P5F03	SH230x37	0	2550	182.0	172.9-191.1	260	0	0	0	0	0	0	0	0	P. aeruginosa
F1S1R2D2B4P5F03	SH231x22	0	2542	184.8	175.55999999999997-194.04	264	0	0	0	0	0	0	0	0	P. aeruginosa
F1S1R2D2B4P5F03	SH232x28	0	2552	186.2	176.89-195.51	266	0	0	0	0	0	0	0	0	P. aeruginosa
F1S1R2D2B4P5F03	SH238x45	0	2541	201.6	191.51999999999998-211.68	288	0	0	0	0	0	0	0	0	P. aeruginosa
F1S1R2D2B4P5F03	SH238x49	0	2562	200.9	190.85499999999996-210.945	287	0	0	0	0	0	0	0	0	P. aeruginosa
F1S1R2D2B4P5F03	SH238x56	0	2561	200.9	190.85499999999996-210.945	287	0	0	0	0	0	0	0	0	P. aeruginosa
F1S1R2D2B4P5F03	SH244x31	0	2554	217.0	206.14999999999998-227.85000000000002	310	0	0	0	0	0	0	0	0	P. aeruginosa
F1S1R2D2B4P5G03	F1S1R2D3B2P2A01	0	2527	21.0	19.95-22.05	30	0	0	0	0	0	0	0	0	P. aeruginosa
F1S1R2D2B4P5G03	F1S1R2D4B3P3B07	0	2541	82.6	78.46999999999998-86.73	118	0	0	0	0	0	0	0	0	P. aeruginosa
F1S1R2D2B4P5G03	SH011020x2x88	0	2526	394.8	375.05999999999995-414.53999999999996	564	0	0	0	0	0	0	0	0	P. aeruginosa
F1S1R2D2B4P5G03	SH040221x1x13	1	243	610.4	579.88-640.92	872	0	0	0	0	0	0	0	0	P. aeruginosa
F1S1R2D2B4P5G03	SH040221x1x14	1	248	610.4	579.88-640.92	872	0	0	0	0	0	0	0	0	P. aeruginosa
F1S1R2D2B4P5G03	SH171x56	0	400	53.9	51.205-56.595	77	0	0	0	0	0	0	0	0	P. aeruginosa
F1S1R2D2B4P5G03	SH177x13	0	284	60.2	57.18999999999999-63.21	86	0	0	0	0	0	0	0	0	P. aeruginosa
F1S1R2D2B4P5G03	SH182x35	0	2623	73.5	69.825-77.175	105	0	0	0	0	0	0	0	0	P. aeruginosa
F1S1R2D2B4P5G03	SH184x15	0	2814	73.5	69.825-77.175	105	0	0	0	0	0	0	0	0	P. aeruginosa
F1S1R2D2B4P5G03	SH191x49	0	2618	91.0	86.45-95.55	130	0	0	0	0	0	0	0	0	P. aeruginosa
F1S1R2D2B4P5G03	SH200921x1x62	0	2552	170.1	161.595-178.605	243	0	0	0	0	0	0	0	0	P. aeruginosa
F1S1R2D2B4P5G03	SH208x44	0	13808	135.1	128.345-141.855	193	0	0	0	0	0	0	0	0	P. aeruginosa
F1S1R2D2B4P5G03	SH211020x2x59	1	272	541.8	514.7099999999999-568.89	774	0	0	0	0	0	0	0	0	P. aeruginosa
F1S1R2D2B4P5G03	SH213x13	0	2572	147.7	140.31499999999997-155.085	211	0	0	0	0	0	0	0	0	P. aeruginosa
F1S1R2D2B4P5G03	SH217x25	0	2573	158.9	150.95499999999998-166.84499999999997	227	0	0	0	0	0	0	0	0	P. aeruginosa
F1S1R2D2B4P5G03	SH220222x2x08	0	2594	31.5	29.924999999999994-33.074999999999996	45	0	0	0	0	0	0	0	0	P. aeruginosa
F1S1R2D2B4P5G03	SH220921x2x76	0	195	144.2	136.98999999999998-151.41	206	0	0	0	0	0	0	0	0	P. aeruginosa
F1S1R2D2B4P5G03	SH221x56	0	2600	165.2	156.93999999999997-173.46	236	0	0	0	0	0	0	0	0	P. aeruginosa
F1S1R2D2B4P5G03	SH222x26	0	2570	167.3	158.93499999999997-175.665	239	0	0	0	0	0	0	0	0	P. aeruginosa
F1S1R2D2B4P5G03	SH224x07	0	2571	172.2	163.58999999999997-180.81	246	0	0	0	0	0	0	0	0	P. aeruginosa
F1S1R2D2B4P5G03	SH224x32	0	2585	171.5	162.92499999999998-180.07500000000002	245	0	0	0	0	0	0	0	0	P. aeruginosa
F1S1R2D2B4P5G03	SH225x49	0	2577	178.5	169.575-187.425	255	0	0	0	0	0	0	0	0	P. aeruginosa
F1S1R2D2B4P5G03	SH226x57	0	2571	175.0	166.25-183.75	250	0	0	0	0	0	0	0	0	P. aeruginosa
F1S1R2D2B4P5G03	SH226x63	0	2585	175.7	166.915-184.48499999999999	251	0	0	0	0	0	0	0	0	P. aeruginosa
F1S1R2D2B4P5G03	SH227x09	0	2584	176.4	167.57999999999998-185.21999999999997	252	0	0	0	0	0	0	0	0	P. aeruginosa
F1S1R2D2B4P5G03	SH227x23	0	2585	176.4	167.57999999999998-185.21999999999997	252	0	0	0	0	0	0	0	0	P. aeruginosa
F1S1R2D2B4P5G03	SH227x29	0	2571	176.4	167.57999999999998-185.21999999999997	252	0	0	0	0	0	0	0	0	P. aeruginosa
F1S1R2D2B4P5G03	SH227x34	0	2585	175.7	166.915-184.48499999999999	251	0	0	0	0	0	0	0	0	P. aeruginosa
F1S1R2D2B4P5G03	SH227x53	0	2584	177.1	168.24499999999998-185.955	253	0	0	0	0	0	0	0	0	P. aeruginosa
F1S1R2D2B4P5G03	SH227x54	0	2585	178.5	169.575-187.425	255	0	0	0	0	0	0	0	0	P. aeruginosa
F1S1R2D2B4P5G03	SH228skumx23	0	2599	179.2	170.23999999999998-188.16	256	0	0	0	0	0	0	0	0	P. aeruginosa
F1S1R2D2B4P5G03	SH228skumx24	0	2595	179.9	170.90499999999997-188.89499999999998	257	0	0	0	0	0	0	0	0	P. aeruginosa
F1S1R2D2B4P5G03	SH229x15	0	2571	179.9	170.90499999999997-188.89499999999998	257	0	0	0	0	0	0	0	0	P. aeruginosa
F1S1R2D2B4P5G03	SH229x23	0	2586	179.9	170.90499999999997-188.89499999999998	257	0	0	0	0	0	0	0	0	P. aeruginosa
F1S1R2D2B4P5G03	SH229x53	0	2584	182.0	172.9-191.1	260	0	0	0	0	0	0	0	0	P. aeruginosa
F1S1R2D2B4P5G03	SH230920x1x68	1	195	432.6	410.96999999999997-454.22999999999996	618	0	0	0	0	0	0	0	0	P. aeruginosa
F1S1R2D2B4P5G03	SH230920x1x91	0	13769	417.2	396.34-438.06	596	0	0	0	0	0	0	0	0	P. aeruginosa
F1S1R2D2B4P5G03	SH230x37	0	2584	182.0	172.9-191.1	260	0	0	0	0	0	0	0	0	P. aeruginosa
F1S1R2D2B4P5G03	SH231x22	0	2576	184.8	175.55999999999997-194.04	264	0	0	0	0	0	0	0	0	P. aeruginosa
F1S1R2D2B4P5G03	SH232x28	0	2587	186.2	176.89-195.51	266	0	0	0	0	0	0	0	0	P. aeruginosa
F1S1R2D2B4P5G03	SH238x45	0	2575	201.6	191.51999999999998-211.68	288	0	0	0	0	0	0	0	0	P. aeruginosa
F1S1R2D2B4P5G03	SH238x49	0	2596	200.9	190.85499999999996-210.945	287	0	0	0	0	0	0	0	0	P. aeruginosa
F1S1R2D2B4P5G03	SH238x56	0	2595	200.9	190.85499999999996-210.945	287	0	0	0	0	0	0	0	0	P. aeruginosa
F1S1R2D2B4P5G03	SH244x31	0	2589	217.0	206.14999999999998-227.85000000000002	310	0	0	0	0	0	0	0	0	P. aeruginosa
F1S1R2D3B2P1D01	F1S1R2D3B2P2A01	0	2522	6.3	5.984999999999999-6.615	9	0	0	0	0	0	0	0	0	P. aeruginosa
F1S1R2D3B2P1D01	F1S1R2D4B3P3B07	0	2537	67.89999999999999	64.505-71.29499999999999	97	0	0	0	0	0	0	0	0	P. aeruginosa
F1S1R2D3B2P1D01	SH011020x2x88	0	2528	409.5	389.025-429.975	585	0	0	0	0	0	0	0	0	P. aeruginosa
F1S1R2D3B2P1D01	SH040221x1x13	1	244	625.0999999999999	593.8449999999999-656.3549999999999	893	0	0	0	0	0	0	0	0	P. aeruginosa
F1S1R2D3B2P1D01	SH040221x1x14	1	249	625.0999999999999	593.8449999999999-656.3549999999999	893	0	0	0	0	0	0	0	0	P. aeruginosa
F1S1R2D3B2P1D01	SH171x56	0	402	39.2	37.239999999999995-41.16	56	0	0	0	0	0	0	0	0	P. aeruginosa
F1S1R2D3B2P1D01	SH177x13	0	286	45.5	43.225-47.775	65	0	0	0	0	0	0	0	0	P. aeruginosa
F1S1R2D3B2P1D01	SH182x35	0	2618	58.8	55.85999999999999-61.74	84	0	0	0	0	0	0	0	0	P. aeruginosa
F1S1R2D3B2P1D01	SH184x15	0	2808	58.8	55.85999999999999-61.74	84	0	0	0	0	0	0	0	0	P. aeruginosa
F1S1R2D3B2P1D01	SH191x49	0	2612	76.3	72.485-80.115	109	0	0	0	0	0	0	0	0	P. aeruginosa
F1S1R2D3B2P1D01	SH200921x1x62	0	2548	184.8	175.55999999999997-194.04	264	0	0	0	0	0	0	0	0	P. aeruginosa
F1S1R2D3B2P1D01	SH208x44	0	13801	120.4	114.37999999999998-126.42	172	0	0	0	0	0	0	0	0	P. aeruginosa
F1S1R2D3B2P1D01	SH211020x2x59	1	274	556.5	528.675-584.325	795	0	0	0	0	0	0	0	0	P. aeruginosa
F1S1R2D3B2P1D01	SH213x13	0	2565	133.0	126.35-139.65	190	0	0	0	0	0	0	0	0	P. aeruginosa
F1S1R2D3B2P1D01	SH217x25	0	2567	144.2	136.98999999999998-151.41	206	0	0	0	0	0	0	0	0	P. aeruginosa
F1S1R2D3B2P1D01	SH220222x2x08	0	2587	46.2	43.88999999999999-48.51	66	0	0	0	0	0	0	0	0	P. aeruginosa
F1S1R2D3B2P1D01	SH220921x2x76	0	190	158.9	150.95499999999998-166.84499999999997	227	0	0	0	0	0	0	0	0	P. aeruginosa
F1S1R2D3B2P1D01	SH221x56	0	2594	150.5	142.975-158.025	215	0	0	0	0	0	0	0	0	P. aeruginosa
F1S1R2D3B2P1D01	SH222x26	0	2565	152.6	144.97-160.23	218	0	0	0	0	0	0	0	0	P. aeruginosa
F1S1R2D3B2P1D01	SH224x07	0	2565	157.5	149.625-165.375	225	0	0	0	0	0	0	0	0	P. aeruginosa
F1S1R2D3B2P1D01	SH224x32	0	2579	156.8	148.95999999999998-164.64	224	0	0	0	0	0	0	0	0	P. aeruginosa
F1S1R2D3B2P1D01	SH225x49	0	2572	163.8	155.60999999999999-171.98999999999998	234	0	0	0	0	0	0	0	0	P. aeruginosa
F1S1R2D3B2P1D01	SH226x57	0	2565	160.3	152.28499999999997-168.315	229	0	0	0	0	0	0	0	0	P. aeruginosa
F1S1R2D3B2P1D01	SH226x63	0	2579	161.0	152.95-169.05	230	0	0	0	0	0	0	0	0	P. aeruginosa
F1S1R2D3B2P1D01	SH227x09	0	2579	161.7	153.61499999999998-169.785	231	0	0	0	0	0	0	0	0	P. aeruginosa
F1S1R2D3B2P1D01	SH227x23	0	2579	161.7	153.61499999999998-169.785	231	0	0	0	0	0	0	0	0	P. aeruginosa
F1S1R2D3B2P1D01	SH227x29	0	2565	161.7	153.61499999999998-169.785	231	0	0	0	0	0	0	0	0	P. aeruginosa
F1S1R2D3B2P1D01	SH227x34	0	2579	161.0	152.95-169.05	230	0	0	0	0	0	0	0	0	P. aeruginosa
F1S1R2D3B2P1D01	SH227x53	0	2578	162.4	154.27999999999997-170.51999999999998	232	0	0	0	0	0	0	0	0	P. aeruginosa
F1S1R2D3B2P1D01	SH227x54	0	2579	163.8	155.60999999999999-171.98999999999998	234	0	0	0	0	0	0	0	0	P. aeruginosa
F1S1R2D3B2P1D01	SH228skumx23	0	2593	164.5	156.275-172.725	235	0	0	0	0	0	0	0	0	P. aeruginosa
F1S1R2D3B2P1D01	SH228skumx24	0	2589	165.2	156.93999999999997-173.46	236	0	0	0	0	0	0	0	0	P. aeruginosa
F1S1R2D3B2P1D01	SH229x15	0	2565	165.2	156.93999999999997-173.46	236	0	0	0	0	0	0	0	0	P. aeruginosa
F1S1R2D3B2P1D01	SH229x23	0	2580	165.2	156.93999999999997-173.46	236	0	0	0	0	0	0	0	0	P. aeruginosa
F1S1R2D3B2P1D01	SH229x53	0	2579	167.3	158.93499999999997-175.665	239	0	0	0	0	0	0	0	0	P. aeruginosa
F1S1R2D3B2P1D01	SH230920x1x68	1	189	447.3	424.93499999999995-469.66499999999996	639	0	0	0	0	0	0	0	0	P. aeruginosa
F1S1R2D3B2P1D01	SH230920x1x91	0	13762	431.9	410.30499999999995-453.495	617	0	0	0	0	0	0	0	0	P. aeruginosa
F1S1R2D3B2P1D01	SH230x37	0	2579	167.3	158.93499999999997-175.665	239	0	0	0	0	0	0	0	0	P. aeruginosa
F1S1R2D3B2P1D01	SH231x22	0	2571	170.1	161.595-178.605	243	0	0	0	0	0	0	0	0	P. aeruginosa
F1S1R2D3B2P1D01	SH232x28	0	2581	171.5	162.92499999999998-180.07500000000002	245	0	0	0	0	0	0	0	0	P. aeruginosa
F1S1R2D3B2P1D01	SH238x45	0	2570	186.9	177.55499999999998-196.24499999999998	267	0	0	0	0	0	0	0	0	P. aeruginosa
F1S1R2D3B2P1D01	SH238x49	0	2591	186.2	176.89-195.51	266	0	0	0	0	0	0	0	0	P. aeruginosa
F1S1R2D3B2P1D01	SH238x56	0	2590	186.2	176.89-195.51	266	0	0	0	0	0	0	0	0	P. aeruginosa
F1S1R2D3B2P1D01	SH244x31	0	2583	202.3	192.18499999999997-212.415	289	0	0	0	0	0	0	0	0	P. aeruginosa
F1S1R2D3B2P1E01	F1S1R2D3B2P2A01	0	2522	6.3	5.984999999999999-6.615	9	0	0	0	0	0	0	0	0	P. aeruginosa
F1S1R2D3B2P1E01	F1S1R2D4B3P3B07	0	2537	67.89999999999999	64.505-71.29499999999999	97	0	0	0	0	0	0	0	0	P. aeruginosa
F1S1R2D3B2P1E01	SH011020x2x88	0	2528	409.5	389.025-429.975	585	0	0	0	0	0	0	0	0	P. aeruginosa
F1S1R2D3B2P1E01	SH040221x1x13	1	244	625.0999999999999	593.8449999999999-656.3549999999999	893	0	0	0	0	0	0	0	0	P. aeruginosa
F1S1R2D3B2P1E01	SH040221x1x14	1	249	625.0999999999999	593.8449999999999-656.3549999999999	893	0	0	0	0	0	0	0	0	P. aeruginosa
F1S1R2D3B2P1E01	SH171x56	0	402	39.2	37.239999999999995-41.16	56	0	0	0	0	0	0	0	0	P. aeruginosa
F1S1R2D3B2P1E01	SH177x13	0	286	45.5	43.225-47.775	65	0	0	0	0	0	0	0	0	P. aeruginosa
F1S1R2D3B2P1E01	SH182x35	0	2618	58.8	55.85999999999999-61.74	84	0	0	0	0	0	0	0	0	P. aeruginosa
F1S1R2D3B2P1E01	SH184x15	0	2808	58.8	55.85999999999999-61.74	84	0	0	0	0	0	0	0	0	P. aeruginosa
F1S1R2D3B2P1E01	SH191x49	0	2612	76.3	72.485-80.115	109	0	0	0	0	0	0	0	0	P. aeruginosa
F1S1R2D3B2P1E01	SH200921x1x62	0	2548	184.8	175.55999999999997-194.04	264	0	0	0	0	0	0	0	0	P. aeruginosa
F1S1R2D3B2P1E01	SH208x44	0	13801	120.4	114.37999999999998-126.42	172	0	0	0	0	0	0	0	0	P. aeruginosa
F1S1R2D3B2P1E01	SH211020x2x59	1	274	556.5	528.675-584.325	795	0	0	0	0	0	0	0	0	P. aeruginosa
F1S1R2D3B2P1E01	SH213x13	0	2565	133.0	126.35-139.65	190	0	0	0	0	0	0	0	0	P. aeruginosa
F1S1R2D3B2P1E01	SH217x25	0	2567	144.2	136.98999999999998-151.41	206	0	0	0	0	0	0	0	0	P. aeruginosa
F1S1R2D3B2P1E01	SH220222x2x08	0	2587	46.2	43.88999999999999-48.51	66	0	0	0	0	0	0	0	0	P. aeruginosa
F1S1R2D3B2P1E01	SH220921x2x76	0	190	158.9	150.95499999999998-166.84499999999997	227	0	0	0	0	0	0	0	0	P. aeruginosa
F1S1R2D3B2P1E01	SH221x56	0	2596	150.5	142.975-158.025	215	0	0	0	0	0	0	0	0	P. aeruginosa
F1S1R2D3B2P1E01	SH222x26	0	2565	152.6	144.97-160.23	218	0	0	0	0	0	0	0	0	P. aeruginosa
F1S1R2D3B2P1E01	SH224x07	0	2565	157.5	149.625-165.375	225	0	0	0	0	0	0	0	0	P. aeruginosa
F1S1R2D3B2P1E01	SH224x32	0	2579	156.8	148.95999999999998-164.64	224	0	0	0	0	0	0	0	0	P. aeruginosa
F1S1R2D3B2P1E01	SH225x49	0	2572	163.8	155.60999999999999-171.98999999999998	234	0	0	0	0	0	0	0	0	P. aeruginosa
F1S1R2D3B2P1E01	SH226x57	0	2565	160.3	152.28499999999997-168.315	229	0	0	0	0	0	0	0	0	P. aeruginosa
F1S1R2D3B2P1E01	SH226x63	0	2579	161.0	152.95-169.05	230	0	0	0	0	0	0	0	0	P. aeruginosa
F1S1R2D3B2P1E01	SH227x09	0	2579	161.7	153.61499999999998-169.785	231	0	0	0	0	0	0	0	0	P. aeruginosa
F1S1R2D3B2P1E01	SH227x23	0	2579	161.7	153.61499999999998-169.785	231	0	0	0	0	0	0	0	0	P. aeruginosa
F1S1R2D3B2P1E01	SH227x29	0	2565	161.7	153.61499999999998-169.785	231	0	0	0	0	0	0	0	0	P. aeruginosa
F1S1R2D3B2P1E01	SH227x34	0	2579	161.0	152.95-169.05	230	0	0	0	0	0	0	0	0	P. aeruginosa
F1S1R2D3B2P1E01	SH227x53	0	2578	162.4	154.27999999999997-170.51999999999998	232	0	0	0	0	0	0	0	0	P. aeruginosa
F1S1R2D3B2P1E01	SH227x54	0	2579	163.8	155.60999999999999-171.98999999999998	234	0	0	0	0	0	0	0	0	P. aeruginosa
F1S1R2D3B2P1E01	SH228skumx23	0	2593	164.5	156.275-172.725	235	0	0	0	0	0	0	0	0	P. aeruginosa
F1S1R2D3B2P1E01	SH228skumx24	0	2589	165.2	156.93999999999997-173.46	236	0	0	0	0	0	0	0	0	P. aeruginosa
F1S1R2D3B2P1E01	SH229x15	0	2565	165.2	156.93999999999997-173.46	236	0	0	0	0	0	0	0	0	P. aeruginosa
F1S1R2D3B2P1E01	SH229x23	0	2580	165.2	156.93999999999997-173.46	236	0	0	0	0	0	0	0	0	P. aeruginosa
F1S1R2D3B2P1E01	SH229x53	0	2579	167.3	158.93499999999997-175.665	239	0	0	0	0	0	0	0	0	P. aeruginosa
F1S1R2D3B2P1E01	SH230920x1x68	1	189	447.3	424.93499999999995-469.66499999999996	639	0	0	0	0	0	0	0	0	P. aeruginosa
F1S1R2D3B2P1E01	SH230920x1x91	0	13762	431.9	410.30499999999995-453.495	617	0	0	0	0	0	0	0	0	P. aeruginosa
F1S1R2D3B2P1E01	SH230x37	0	2579	167.3	158.93499999999997-175.665	239	0	0	0	0	0	0	0	0	P. aeruginosa
F1S1R2D3B2P1E01	SH231x22	0	2571	170.1	161.595-178.605	243	0	0	0	0	0	0	0	0	P. aeruginosa
F1S1R2D3B2P1E01	SH232x28	0	2581	171.5	162.92499999999998-180.07500000000002	245	0	0	0	0	0	0	0	0	P. aeruginosa
F1S1R2D3B2P1E01	SH238x45	0	2570	186.9	177.55499999999998-196.24499999999998	267	0	0	0	0	0	0	0	0	P. aeruginosa
F1S1R2D3B2P1E01	SH238x49	0	2591	186.2	176.89-195.51	266	0	0	0	0	0	0	0	0	P. aeruginosa
F1S1R2D3B2P1E01	SH238x56	0	2590	186.2	176.89-195.51	266	0	0	0	0	0	0	0	0	P. aeruginosa
F1S1R2D3B2P1E01	SH244x31	0	2583	202.3	192.18499999999997-212.415	289	0	0	0	0	0	0	0	0	P. aeruginosa
F1S1R2D3B2P2A01	F1S1R2D4B1P3G04	0	2515	37.1	35.24499999999999-38.955	53	0	0	0	0	0	0	0	0	P. aeruginosa
F1S1R2D3B2P2A01	F1S1R2D4B1P4A11	0	2520	42.7	40.56499999999999-44.835	61	0	0	0	0	0	0	0	0	P. aeruginosa
F1S1R2D3B2P2A01	F1S1R2D4B3P3B07	0	159	61.6	58.51999999999999-64.67999999999999	88	0	0	0	0	0	0	0	0	P. aeruginosa
F1S1R2D3B2P2A01	SH011020x2x88	1	189	415.8	395.00999999999993-436.59	594	0	0	0	0	0	0	0	0	P. aeruginosa
F1S1R2D3B2P2A01	SH040221x1x13	0	2584	631.4	599.8299999999999-662.97	902	0	0	0	0	0	0	0	0	P. aeruginosa
F1S1R2D3B2P2A01	SH040221x1x14	0	2590	631.4	599.8299999999999-662.97	902	0	0	0	0	0	0	0	0	P. aeruginosa
F1S1R2D3B2P2A01	SH171x56	0	2745	32.9	31.254999999999995-34.545	47	0	0	0	0	0	0	0	0	P. aeruginosa
F1S1R2D3B2P2A01	SH177x13	0	2640	39.2	37.239999999999995-41.16	56	0	0	0	0	0	0	0	0	P. aeruginosa
F1S1R2D3B2P2A01	SH182x35	0	174	52.5	49.875-55.125	75	0	0	0	0	0	0	0	0	P. aeruginosa
F1S1R2D3B2P2A01	SH184x15	0	361	52.5	49.875-55.125	75	0	0	0	0	0	0	0	0	P. aeruginosa
F1S1R2D3B2P2A01	SH191x49	0	168	70.0	66.5-73.5	100	0	0	0	0	0	0	0	0	P. aeruginosa
F1S1R2D3B2P2A01	SH200921x1x62	1	170	191.1	181.545-200.655	273	0	0	0	0	0	0	0	1	P. aeruginosa
F1S1R2D3B2P2A01	SH208x44	0	14211	114.1	108.395-119.80499999999999	163	0	0	0	0	0	0	0	0	P. aeruginosa
F1S1R2D3B2P2A01	SH211020x2x59	0	2630	562.8	534.66-590.9399999999999	804	0	0	0	0	0	0	0	0	P. aeruginosa
F1S1R2D3B2P2A01	SH213x13	0	175	126.7	120.36499999999998-133.035	181	0	0	0	0	0	0	0	0	P. aeruginosa
F1S1R2D3B2P2A01	SH217x25	0	177	137.9	131.00499999999997-144.795	197	0	0	0	0	0	0	0	0	P. aeruginosa
F1S1R2D3B2P2A01	SH220222x2x08	0	202	52.5	49.875-55.125	75	0	0	0	0	0	0	0	0	P. aeruginosa
F1S1R2D3B2P2A01	SH220921x2x76	0	2565	165.2	156.93999999999997-173.46	236	0	0	0	0	0	0	0	0	P. aeruginosa
F1S1R2D3B2P2A01	SH221x56	0	204	144.2	136.98999999999998-151.41	206	0	0	0	0	0	0	0	0	P. aeruginosa
F1S1R2D3B2P2A01	SH222x26	0	175	146.3	138.98499999999999-153.61499999999998	209	0	0	0	0	0	0	0	0	P. aeruginosa
F1S1R2D3B2P2A01	SH224x07	0	175	151.2	143.64-158.76	216	0	0	0	0	0	0	0	0	P. aeruginosa
F1S1R2D3B2P2A01	SH224x32	0	190	150.5	142.975-158.025	215	0	0	0	0	0	0	0	0	P. aeruginosa
F1S1R2D3B2P2A01	SH225x49	0	182	157.5	149.625-165.375	225	0	0	0	0	0	0	0	0	P. aeruginosa
F1S1R2D3B2P2A01	SH226x57	0	175	154.0	146.29999999999998-161.70000000000002	220	0	0	0	0	0	0	0	0	P. aeruginosa
F1S1R2D3B2P2A01	SH226x63	0	190	154.7	146.96499999999997-162.435	221	0	0	0	0	0	0	0	0	P. aeruginosa
F1S1R2D3B2P2A01	SH227x09	0	190	155.4	147.62999999999997-163.17	222	0	0	0	0	0	0	0	0	P. aeruginosa
F1S1R2D3B2P2A01	SH227x23	0	190	155.4	147.62999999999997-163.17	222	0	0	0	0	0	0	0	0	P. aeruginosa
F1S1R2D3B2P2A01	SH227x29	0	175	155.4	147.62999999999997-163.17	222	0	0	0	0	0	0	0	0	P. aeruginosa
F1S1R2D3B2P2A01	SH227x34	0	190	154.7	146.96499999999997-162.435	221	0	0	0	0	0	0	0	0	P. aeruginosa
F1S1R2D3B2P2A01	SH227x53	0	189	156.1	148.295-163.905	223	0	0	0	0	0	0	0	0	P. aeruginosa
F1S1R2D3B2P2A01	SH227x54	0	190	157.5	149.625-165.375	225	0	0	0	0	0	0	0	0	P. aeruginosa
F1S1R2D3B2P2A01	SH228skumx23	0	206	158.2	150.29-166.10999999999999	226	0	0	0	0	0	0	0	0	P. aeruginosa
F1S1R2D3B2P2A01	SH228skumx24	0	200	158.9	150.95499999999998-166.84499999999997	227	0	0	0	0	0	0	0	0	P. aeruginosa
F1S1R2D3B2P2A01	SH229x15	0	175	158.9	150.95499999999998-166.84499999999997	227	0	0	0	0	0	0	0	0	P. aeruginosa
F1S1R2D3B2P2A01	SH229x23	0	191	158.9	150.95499999999998-166.84499999999997	227	0	0	0	0	0	0	0	0	P. aeruginosa
F1S1R2D3B2P2A01	SH229x53	0	190	161.0	152.95-169.05	230	0	0	0	0	0	0	0	0	P. aeruginosa
F1S1R2D3B2P2A01	SH230920x1x68	0	2564	453.6	430.91999999999996-476.28	648	0	0	0	0	0	0	0	0	P. aeruginosa
F1S1R2D3B2P2A01	SH230920x1x91	0	14194	438.2	416.28999999999996-460.11	626	0	0	0	0	0	0	0	0	P. aeruginosa
F1S1R2D3B2P2A01	SH230x37	0	190	161.0	152.95-169.05	230	0	0	0	0	0	0	0	0	P. aeruginosa
F1S1R2D3B2P2A01	SH231x22	0	183	163.8	155.60999999999999-171.98999999999998	234	0	0	0	0	0	0	0	0	P. aeruginosa
F1S1R2D3B2P2A01	SH232x28	0	192	165.2	156.93999999999997-173.46	236	0	0	0	0	0	0	0	0	P. aeruginosa
F1S1R2D3B2P2A01	SH238x45	1	180	180.6	171.57-189.63	258	0	0	0	0	0	0	1	1	P. aeruginosa
F1S1R2D3B2P2A01	SH238x49	0	203	179.9	170.90499999999997-188.89499999999998	257	0	0	0	0	0	0	0	0	P. aeruginosa
F1S1R2D3B2P2A01	SH238x56	0	201	179.9	170.90499999999997-188.89499999999998	257	0	0	0	0	0	0	0	0	P. aeruginosa
F1S1R2D3B2P2A01	SH244x31	1	195	196.0	186.2-205.8	280	0	0	0	0	0	0	0	1	P. aeruginosa
F1S1R2D4B1P3G04	F1S1R2D4B3P3B07	0	2530	24.5	23.275-25.725	35	0	0	0	0	0	0	0	0	P. aeruginosa
F1S1R2D4B1P3G04	SH011020x2x88	0	2521	452.9	430.25499999999994-475.545	647	0	0	0	0	0	0	0	0	P. aeruginosa
F1S1R2D4B1P3G04	SH040221x1x13	1	237	668.5	635.0749999999999-701.9250000000001	955	0	0	0	0	0	0	0	0	P. aeruginosa
F1S1R2D4B1P3G04	SH040221x1x14	1	242	668.5	635.0749999999999-701.9250000000001	955	0	0	0	0	0	0	0	0	P. aeruginosa
F1S1R2D4B1P3G04	SH171x56	0	395	4.199999999999999	3.9899999999999993-4.409999999999999	6	0	0	0	0	0	0	0	0	P. aeruginosa
F1S1R2D4B1P3G04	SH177x13	0	279	2.1	1.9949999999999997-2.2049999999999996	3	0	0	0	0	0	0	0	0	P. aeruginosa
F1S1R2D4B1P3G04	SH182x35	0	2611	15.4	14.629999999999997-16.169999999999998	22	0	0	0	0	0	0	0	0	P. aeruginosa
F1S1R2D4B1P3G04	SH184x15	0	2801	15.4	14.629999999999997-16.169999999999998	22	0	0	0	0	0	0	0	0	P. aeruginosa
F1S1R2D4B1P3G04	SH191x49	0	2605	32.9	31.254999999999995-34.545	47	0	0	0	0	0	0	0	0	P. aeruginosa
F1S1R2D4B1P3G04	SH200921x1x62	0	2541	228.2	216.79-239.60999999999999	326	0	0	0	0	0	0	0	0	P. aeruginosa
F1S1R2D4B1P3G04	SH208x44	0	13798	77.0	73.14999999999999-80.85000000000001	110	0	0	0	0	0	0	0	0	P. aeruginosa
F1S1R2D4B1P3G04	SH211020x2x59	1	267	599.9	569.905-629.895	857	0	0	0	0	0	0	0	0	P. aeruginosa
F1S1R2D4B1P3G04	SH213x13	0	2558	89.6	85.11999999999999-94.08	128	0	0	0	0	0	0	0	0	P. aeruginosa
F1S1R2D4B1P3G04	SH217x25	0	2560	100.8	95.75999999999999-105.84	144	0	0	0	0	0	0	0	0	P. aeruginosa
F1S1R2D4B1P3G04	SH220222x2x08	0	2580	89.6	85.11999999999999-94.08	128	0	0	0	0	0	0	0	0	P. aeruginosa
F1S1R2D4B1P3G04	SH220921x2x76	1	183	202.3	192.18499999999997-212.415	289	0	0	0	0	0	0	0	1	P. aeruginosa
F1S1R2D4B1P3G04	SH221x56	0	2587	107.1	101.74499999999999-112.455	153	0	0	0	0	0	0	0	0	P. aeruginosa
F1S1R2D4B1P3G04	SH222x26	0	2558	109.2	103.73999999999998-114.66	156	0	0	0	0	0	0	0	0	P. aeruginosa
F1S1R2D4B1P3G04	SH224x07	0	2558	114.1	108.395-119.80499999999999	163	0	0	0	0	0	0	0	0	P. aeruginosa
F1S1R2D4B1P3G04	SH224x32	0	2572	113.4	107.72999999999999-119.07	162	0	0	0	0	0	0	0	0	P. aeruginosa
F1S1R2D4B1P3G04	SH225x49	0	2565	120.4	114.37999999999998-126.42	172	0	0	0	0	0	0	0	0	P. aeruginosa
F1S1R2D4B1P3G04	SH226x57	0	2558	116.9	111.05499999999999-122.74499999999999	167	0	0	0	0	0	0	0	0	P. aeruginosa
F1S1R2D4B1P3G04	SH226x63	0	2572	117.6	111.71999999999998-123.48	168	0	0	0	0	0	0	0	0	P. aeruginosa
F1S1R2D4B1P3G04	SH227x09	0	2572	118.3	112.38499999999999-124.215	169	0	0	0	0	0	0	0	0	P. aeruginosa
F1S1R2D4B1P3G04	SH227x23	0	2572	118.3	112.38499999999999-124.215	169	0	0	0	0	0	0	0	0	P. aeruginosa
F1S1R2D4B1P3G04	SH227x29	0	2558	118.3	112.38499999999999-124.215	169	0	0	0	0	0	0	0	0	P. aeruginosa
F1S1R2D4B1P3G04	SH227x34	0	2572	117.6	111.71999999999998-123.48	168	0	0	0	0	0	0	0	0	P. aeruginosa
F1S1R2D4B1P3G04	SH227x53	0	2571	119.0	113.04999999999998-124.94999999999999	170	0	0	0	0	0	0	0	0	P. aeruginosa
F1S1R2D4B1P3G04	SH227x54	0	2572	120.4	114.37999999999998-126.42	172	0	0	0	0	0	0	0	0	P. aeruginosa
F1S1R2D4B1P3G04	SH228skumx23	0	2586	121.1	115.04499999999999-127.155	173	0	0	0	0	0	0	0	0	P. aeruginosa
F1S1R2D4B1P3G04	SH228skumx24	0	2582	121.8	115.71-127.89	174	0	0	0	0	0	0	0	0	P. aeruginosa
F1S1R2D4B1P3G04	SH229x15	0	2558	121.8	115.71-127.89	174	0	0	0	0	0	0	0	0	P. aeruginosa
F1S1R2D4B1P3G04	SH229x23	0	2573	121.8	115.71-127.89	174	0	0	0	0	0	0	0	0	P. aeruginosa
F1S1R2D4B1P3G04	SH229x53	0	2572	123.9	117.70499999999998-130.095	177	0	0	0	0	0	0	0	0	P. aeruginosa
F1S1R2D4B1P3G04	SH230920x1x68	1	182	490.7	466.16499999999996-515.235	701	0	0	0	0	0	0	0	0	P. aeruginosa
F1S1R2D4B1P3G04	SH230920x1x91	0	13759	475.3	451.5349999999999-499.065	679	0	0	0	0	0	0	0	0	P. aeruginosa
F1S1R2D4B1P3G04	SH230x37	0	2572	123.9	117.70499999999998-130.095	177	0	0	0	0	0	0	0	0	P. aeruginosa
F1S1R2D4B1P3G04	SH231x22	0	2564	126.7	120.36499999999998-133.035	181	0	0	0	0	0	0	0	0	P. aeruginosa
F1S1R2D4B1P3G04	SH232x28	0	2574	128.1	121.695-134.505	183	0	0	0	0	0	0	0	0	P. aeruginosa
F1S1R2D4B1P3G04	SH238x45	0	2563	143.5	136.325-150.675	205	0	0	0	0	0	0	0	0	P. aeruginosa
F1S1R2D4B1P3G04	SH238x49	0	2584	142.8	135.65999999999997-149.94	204	0	0	0	0	0	0	0	0	P. aeruginosa
F1S1R2D4B1P3G04	SH238x56	0	2583	142.8	135.65999999999997-149.94	204	0	0	0	0	0	0	0	0	P. aeruginosa
F1S1R2D4B1P3G04	SH244x31	0	2576	158.9	150.95499999999998-166.84499999999997	227	0	0	0	0	0	0	0	0	P. aeruginosa
F1S1R2D4B1P4A11	F1S1R2D4B3P3B07	0	2535	18.9	17.955-19.845	27	0	0	0	0	0	0	0	0	P. aeruginosa
F1S1R2D4B1P4A11	SH011020x2x88	0	2526	458.5	435.57499999999993-481.42499999999995	655	0	0	0	0	0	0	0	0	P. aeruginosa
F1S1R2D4B1P4A11	SH040221x1x13	1	242	674.0999999999999	640.3949999999999-707.805	963	0	0	0	0	0	0	0	0	P. aeruginosa
F1S1R2D4B1P4A11	SH040221x1x14	1	247	674.0999999999999	640.3949999999999-707.805	963	0	0	0	0	0	0	0	0	P. aeruginosa
F1S1R2D4B1P4A11	SH171x56	0	400	9.8	9.309999999999999-10.29	14	0	0	0	0	0	0	0	0	P. aeruginosa
F1S1R2D4B1P4A11	SH177x13	0	284	3.5	3.3249999999999997-3.6750000000000003	5	0	0	0	0	0	0	0	0	P. aeruginosa
F1S1R2D4B1P4A11	SH182x35	0	2616	9.8	9.309999999999999-10.29	14	0	0	0	0	0	0	0	0	P. aeruginosa
F1S1R2D4B1P4A11	SH184x15	0	2806	9.8	9.309999999999999-10.29	14	0	0	0	0	0	0	0	0	P. aeruginosa
F1S1R2D4B1P4A11	SH191x49	0	2611	27.3	25.934999999999995-28.665	39	0	0	0	0	0	0	0	0	P. aeruginosa
F1S1R2D4B1P4A11	SH200921x1x62	0	2546	233.8	222.10999999999999-245.48999999999998	334	0	0	0	0	0	0	0	0	P. aeruginosa
F1S1R2D4B1P4A11	SH208x44	0	13799	71.39999999999999	67.82999999999998-74.97	102	0	0	0	0	0	0	0	0	P. aeruginosa
F1S1R2D4B1P4A11	SH211020x2x59	1	272	605.5	575.225-635.775	865	0	0	0	0	0	0	0	0	P. aeruginosa
F1S1R2D4B1P4A11	SH213x13	0	2565	84.0	79.8-88.2	120	0	0	0	0	0	0	0	0	P. aeruginosa
F1S1R2D4B1P4A11	SH217x25	0	2567	95.2	90.43999999999998-99.96	136	0	0	0	0	0	0	0	0	P. aeruginosa
F1S1R2D4B1P4A11	SH220222x2x08	0	2586	95.2	90.43999999999998-99.96	136	0	0	0	0	0	0	0	0	P. aeruginosa
F1S1R2D4B1P4A11	SH220921x2x76	1	188	207.9	197.50499999999997-218.295	297	0	0	0	0	0	0	0	1	P. aeruginosa
F1S1R2D4B1P4A11	SH221x56	0	2593	101.5	96.425-106.575	145	0	0	0	0	0	0	0	0	P. aeruginosa
F1S1R2D4B1P4A11	SH222x26	0	2564	103.6	98.41999999999999-108.78	148	0	0	0	0	0	0	0	0	P. aeruginosa
F1S1R2D4B1P4A11	SH224x07	0	2565	108.5	103.07499999999999-113.92500000000001	155	0	0	0	0	0	0	0	0	P. aeruginosa
F1S1R2D4B1P4A11	SH224x32	0	2579	107.8	102.41-113.19	154	0	0	0	0	0	0	0	0	P. aeruginosa
F1S1R2D4B1P4A11	SH225x49	0	2571	114.8	109.05999999999999-120.54	164	0	0	0	0	0	0	0	0	P. aeruginosa
F1S1R2D4B1P4A11	SH226x57	0	2565	111.3	105.735-116.865	159	0	0	0	0	0	0	0	0	P. aeruginosa
F1S1R2D4B1P4A11	SH226x63	0	2579	112.0	106.39999999999999-117.60000000000001	160	0	0	0	0	0	0	0	0	P. aeruginosa
F1S1R2D4B1P4A11	SH227x09	0	2578	112.7	107.06499999999998-118.335	161	0	0	0	0	0	0	0	0	P. aeruginosa
F1S1R2D4B1P4A11	SH227x23	0	2579	112.7	107.06499999999998-118.335	161	0	0	0	0	0	0	0	0	P. aeruginosa
F1S1R2D4B1P4A11	SH227x29	0	2565	112.7	107.06499999999998-118.335	161	0	0	0	0	0	0	0	0	P. aeruginosa
F1S1R2D4B1P4A11	SH227x34	0	2579	112.0	106.39999999999999-117.60000000000001	160	0	0	0	0	0	0	0	0	P. aeruginosa
F1S1R2D4B1P4A11	SH227x53	0	2578	113.4	107.72999999999999-119.07	162	0	0	0	0	0	0	0	0	P. aeruginosa
F1S1R2D4B1P4A11	SH227x54	0	2579	114.8	109.05999999999999-120.54	164	0	0	0	0	0	0	0	0	P. aeruginosa
F1S1R2D4B1P4A11	SH228skumx23	0	2593	115.5	109.72499999999998-121.27499999999999	165	0	0	0	0	0	0	0	0	P. aeruginosa
F1S1R2D4B1P4A11	SH228skumx24	0	2589	116.2	110.38999999999999-122.00999999999999	166	0	0	0	0	0	0	0	0	P. aeruginosa
F1S1R2D4B1P4A11	SH229x15	0	2565	116.2	110.38999999999999-122.00999999999999	166	0	0	0	0	0	0	0	0	P. aeruginosa
F1S1R2D4B1P4A11	SH229x23	0	2580	116.2	110.38999999999999-122.00999999999999	166	0	0	0	0	0	0	0	0	P. aeruginosa
F1S1R2D4B1P4A11	SH229x53	0	2578	118.3	112.38499999999999-124.215	169	0	0	0	0	0	0	0	0	P. aeruginosa
F1S1R2D4B1P4A11	SH230920x1x68	1	187	496.3	471.48499999999996-521.115	709	0	0	0	0	0	0	0	0	P. aeruginosa
F1S1R2D4B1P4A11	SH230920x1x91	0	13760	480.9	456.85499999999996-504.945	687	0	0	0	0	0	0	0	0	P. aeruginosa
F1S1R2D4B1P4A11	SH230x37	0	2578	118.3	112.38499999999999-124.215	169	0	0	0	0	0	0	0	0	P. aeruginosa
F1S1R2D4B1P4A11	SH231x22	0	2570	121.1	115.04499999999999-127.155	173	0	0	0	0	0	0	0	0	P. aeruginosa
F1S1R2D4B1P4A11	SH232x28	0	2581	122.5	116.37499999999999-128.625	175	0	0	0	0	0	0	0	0	P. aeruginosa
F1S1R2D4B1P4A11	SH238x45	0	2569	137.9	131.00499999999997-144.795	197	0	0	0	0	0	0	0	0	P. aeruginosa
F1S1R2D4B1P4A11	SH238x49	0	2590	137.2	130.33999999999997-144.06	196	0	0	0	0	0	0	0	0	P. aeruginosa
F1S1R2D4B1P4A11	SH238x56	0	2589	137.2	130.33999999999997-144.06	196	0	0	0	0	0	0	0	0	P. aeruginosa
F1S1R2D4B1P4A11	SH244x31	0	2582	153.3	145.635-160.96499999999997	219	0	0	0	0	0	0	0	0	P. aeruginosa
F1S1R2D4B3P3B07	SH011020x2x88	1	170	477.4	453.53-501.27	682	0	0	0	0	0	0	0	0	P. aeruginosa
F1S1R2D4B3P3B07	SH040221x1x13	0	2644	693.0	658.35-727.65	990	0	0	0	0	0	0	0	0	P. aeruginosa
F1S1R2D4B3P3B07	SH040221x1x14	0	2650	693.0	658.35-727.65	990	0	0	0	0	0	0	0	0	P. aeruginosa
F1S1R2D4B3P3B07	SH171x56	0	2788	28.7	27.264999999999997-30.135	41	0	0	0	0	0	0	0	0	P. aeruginosa
F1S1R2D4B3P3B07	SH177x13	0	2683	22.4	21.279999999999998-23.52	32	0	0	0	0	0	0	0	0	P. aeruginosa
F1S1R2D4B3P3B07	SH182x35	0	247	9.1	8.645-9.555	13	0	0	0	0	0	0	0	0	P. aeruginosa
F1S1R2D4B3P3B07	SH184x15	0	435	9.1	8.645-9.555	13	0	0	0	0	0	0	0	0	P. aeruginosa
F1S1R2D4B3P3B07	SH191x49	0	241	8.399999999999999	7.979999999999999-8.819999999999999	12	0	0	0	0	0	0	0	0	P. aeruginosa
F1S1R2D4B3P3B07	SH200921x1x62	1	17	252.7	240.06499999999997-265.335	361	0	1	1	1	0	0	0	1	P. aeruginosa
F1S1R2D4B3P3B07	SH208x44	0	14217	52.5	49.875-55.125	75	0	0	0	0	0	0	0	0	P. aeruginosa
F1S1R2D4B3P3B07	SH211020x2x59	0	2686	624.4	593.18-655.62	892	0	0	0	0	0	0	0	0	P. aeruginosa
F1S1R2D4B3P3B07	SH213x13	0	214	65.1	61.84499999999999-68.355	93	0	0	0	0	0	0	0	0	P. aeruginosa
F1S1R2D4B3P3B07	SH217x25	0	216	76.3	72.485-80.115	109	0	0	0	0	0	0	0	0	P. aeruginosa
F1S1R2D4B3P3B07	SH220222x2x08	0	242	114.1	108.395-119.80499999999999	163	0	0	0	0	0	0	0	0	P. aeruginosa
F1S1R2D4B3P3B07	SH220921x2x76	0	2578	226.8	215.45999999999998-238.14	324	0	0	0	0	0	0	0	0	P. aeruginosa
F1S1R2D4B3P3B07	SH221x56	0	244	82.6	78.46999999999998-86.73	118	0	0	0	0	0	0	0	0	P. aeruginosa
F1S1R2D4B3P3B07	SH222x26	0	214	84.69999999999999	80.46499999999999-88.93499999999999	121	0	0	0	0	0	0	0	0	P. aeruginosa
F1S1R2D4B3P3B07	SH224x07	0	214	89.6	85.11999999999999-94.08	128	0	0	0	0	0	0	0	0	P. aeruginosa
F1S1R2D4B3P3B07	SH224x32	0	228	88.89999999999999	84.45499999999998-93.345	127	0	0	0	0	0	0	0	0	P. aeruginosa
F1S1R2D4B3P3B07	SH225x49	0	221	95.9	91.10499999999999-100.695	137	0	0	0	0	0	0	0	0	P. aeruginosa
F1S1R2D4B3P3B07	SH226x57	0	214	92.4	87.77999999999999-97.02	132	0	0	0	0	0	0	0	0	P. aeruginosa
F1S1R2D4B3P3B07	SH226x63	0	228	93.1	88.445-97.755	133	0	0	0	0	0	0	0	0	P. aeruginosa
F1S1R2D4B3P3B07	SH227x09	0	228	93.8	89.11-98.49	134	0	0	0	0	0	0	0	0	P. aeruginosa
F1S1R2D4B3P3B07	SH227x23	0	228	93.8	89.11-98.49	134	0	0	0	0	0	0	0	0	P. aeruginosa
F1S1R2D4B3P3B07	SH227x29	0	214	93.8	89.11-98.49	134	0	0	0	0	0	0	0	0	P. aeruginosa
F1S1R2D4B3P3B07	SH227x34	0	228	93.1	88.445-97.755	133	0	0	0	0	0	0	0	0	P. aeruginosa
F1S1R2D4B3P3B07	SH227x53	0	227	94.5	89.77499999999999-99.22500000000001	135	0	0	0	0	0	0	0	0	P. aeruginosa
F1S1R2D4B3P3B07	SH227x54	0	228	95.9	91.10499999999999-100.695	137	0	0	0	0	0	0	0	0	P. aeruginosa
F1S1R2D4B3P3B07	SH228skumx23	0	244	96.6	91.77-101.42999999999999	138	0	0	0	0	0	0	0	0	P. aeruginosa
F1S1R2D4B3P3B07	SH228skumx24	0	238	97.3	92.43499999999999-102.165	139	0	0	0	0	0	0	0	0	P. aeruginosa
F1S1R2D4B3P3B07	SH229x15	0	214	97.3	92.43499999999999-102.165	139	0	0	0	0	0	0	0	0	P. aeruginosa
F1S1R2D4B3P3B07	SH229x23	0	229	97.3	92.43499999999999-102.165	139	0	0	0	0	0	0	0	0	P. aeruginosa
F1S1R2D4B3P3B07	SH229x53	0	228	99.4	94.42999999999999-104.36999999999999	142	0	0	0	0	0	0	0	0	P. aeruginosa
F1S1R2D4B3P3B07	SH230920x1x68	0	2577	515.1999999999999	489.4399999999999-540.9599999999999	736	0	0	0	0	0	0	0	0	P. aeruginosa
F1S1R2D4B3P3B07	SH230920x1x91	0	14182	499.8	474.80999999999995-524.79	714	0	0	0	0	0	0	0	0	P. aeruginosa
F1S1R2D4B3P3B07	SH230x37	0	228	99.4	94.42999999999999-104.36999999999999	142	0	0	0	0	0	0	0	0	P. aeruginosa
F1S1R2D4B3P3B07	SH231x22	0	222	102.2	97.08999999999999-107.30999999999999	146	0	0	0	0	0	0	0	0	P. aeruginosa
F1S1R2D4B3P3B07	SH232x28	0	230	103.6	98.41999999999999-108.78	148	0	0	0	0	0	0	0	0	P. aeruginosa
F1S1R2D4B3P3B07	SH238x45	0	219	119.0	113.04999999999998-124.94999999999999	170	0	0	0	0	0	0	0	0	P. aeruginosa
F1S1R2D4B3P3B07	SH238x49	0	241	118.3	112.38499999999999-124.215	169	0	0	0	0	0	0	0	0	P. aeruginosa
F1S1R2D4B3P3B07	SH238x56	0	239	118.3	112.38499999999999-124.215	169	0	0	0	0	0	0	0	0	P. aeruginosa
F1S1R2D4B3P3B07	SH244x31	0	234	134.4	127.67999999999998-141.11999999999998	192	0	0	0	0	0	0	0	0	P. aeruginosa
SH011020x2x88	SH040221x1x13	0	2582	215.6	204.82-226.38	308	0	0	0	0	0	0	0	0	P. aeruginosa
SH011020x2x88	SH040221x1x14	0	2588	215.6	204.82-226.38	308	0	0	0	0	0	0	0	0	P. aeruginosa
SH011020x2x88	SH171x56	0	2723	448.7	426.265-471.135	641	0	0	0	0	0	0	0	0	P. aeruginosa
SH011020x2x88	SH177x13	0	2617	455.0	432.24999999999994-477.74999999999994	650	0	0	0	0	0	0	0	0	P. aeruginosa
SH011020x2x88	SH182x35	1	202	468.3	444.88499999999993-491.715	669	0	0	0	0	0	0	0	0	P. aeruginosa
SH011020x2x88	SH184x15	1	389	468.3	444.88499999999993-491.715	669	0	0	0	0	0	0	0	0	P. aeruginosa
SH011020x2x88	SH191x49	1	196	485.8	461.50999999999993-510.09	694	0	0	0	0	0	0	0	0	P. aeruginosa
SH011020x2x88	SH200921x1x62	1	181	224.7	213.46499999999997-235.935	321	0	0	0	0	0	0	0	1	P. aeruginosa
SH011020x2x88	SH208x44	0	14220	529.9	503.405-556.395	757	0	0	0	0	0	0	0	0	P. aeruginosa
SH011020x2x88	SH211020x2x59	0	2618	147.0	139.65-154.35	210	0	0	0	0	0	0	0	0	P. aeruginosa
SH011020x2x88	SH213x13	1	204	542.5	515.375-569.625	775	0	0	0	0	0	0	0	0	P. aeruginosa
SH011020x2x88	SH217x25	1	206	553.6999999999999	526.0149999999999-581.385	791	0	0	0	0	0	0	0	0	P. aeruginosa
SH011020x2x88	SH220222x2x08	1	232	363.3	345.13499999999993-381.465	519	0	0	0	0	0	0	0	0	P. aeruginosa
SH011020x2x88	SH220921x2x76	0	2568	250.6	238.07-263.13	358	0	0	0	0	0	0	0	0	P. aeruginosa
SH011020x2x88	SH221x56	1	234	560.0	532.0-588.0	800	0	0	0	0	0	0	0	0	P. aeruginosa
SH011020x2x88	SH222x26	1	204	562.0999999999999	533.9949999999999-590.2049999999999	803	0	0	0	0	0	0	0	0	P. aeruginosa
SH011020x2x88	SH224x07	1	204	567.0	538.65-595.35	810	0	0	0	0	0	0	0	0	P. aeruginosa
SH011020x2x88	SH224x32	1	216	566.3	537.9849999999999-594.615	809	0	0	0	0	0	0	0	0	P. aeruginosa
SH011020x2x88	SH225x49	1	211	573.3	544.6349999999999-601.965	819	0	0	0	0	0	0	0	0	P. aeruginosa
SH011020x2x88	SH226x57	1	205	569.8	541.31-598.29	814	0	0	0	0	0	0	0	0	P. aeruginosa
SH011020x2x88	SH226x63	1	216	570.5	541.975-599.025	815	0	0	0	0	0	0	0	0	P. aeruginosa
SH011020x2x88	SH227x09	1	216	571.1999999999999	542.6399999999999-599.76	816	0	0	0	0	0	0	0	0	P. aeruginosa
SH011020x2x88	SH227x23	1	216	571.1999999999999	542.6399999999999-599.76	816	0	0	0	0	0	0	0	0	P. aeruginosa
SH011020x2x88	SH227x29	1	204	571.1999999999999	542.6399999999999-599.76	816	0	0	0	0	0	0	0	0	P. aeruginosa
SH011020x2x88	SH227x34	1	216	570.5	541.975-599.025	815	0	0	0	0	0	0	0	0	P. aeruginosa
SH011020x2x88	SH227x53	1	215	571.9	543.305-600.495	817	0	0	0	0	0	0	0	0	P. aeruginosa
SH011020x2x88	SH227x54	1	216	573.3	544.6349999999999-601.965	819	0	0	0	0	0	0	0	0	P. aeruginosa
SH011020x2x88	SH228skumx23	1	232	574.0	545.3-602.7	820	0	0	0	0	0	0	0	0	P. aeruginosa
SH011020x2x88	SH228skumx24	1	226	574.6999999999999	545.9649999999999-603.435	821	0	0	0	0	0	0	0	0	P. aeruginosa
SH011020x2x88	SH229x15	1	204	574.6999999999999	545.9649999999999-603.435	821	0	0	0	0	0	0	0	0	P. aeruginosa
SH011020x2x88	SH229x23	1	217	574.6999999999999	545.9649999999999-603.435	821	0	0	0	0	0	0	0	0	P. aeruginosa
SH011020x2x88	SH229x53	1	216	576.8	547.9599999999999-605.64	824	0	0	0	0	0	0	0	0	P. aeruginosa
SH011020x2x88	SH230920x1x68	0	2567	37.8	35.91-39.69	54	0	0	0	0	0	0	0	0	P. aeruginosa
SH011020x2x88	SH230920x1x91	0	14174	22.4	21.279999999999998-23.52	32	0	0	0	0	0	0	0	0	P. aeruginosa
SH011020x2x88	SH230x37	1	216	576.8	547.9599999999999-605.64	824	0	0	0	0	0	0	0	0	P. aeruginosa
SH011020x2x88	SH231x22	1	212	579.5999999999999	550.6199999999999-608.5799999999999	828	0	0	0	0	0	0	0	0	P. aeruginosa
SH011020x2x88	SH232x28	1	218	581.0	551.9499999999999-610.0500000000001	830	0	0	0	0	0	0	0	0	P. aeruginosa
SH011020x2x88	SH238x45	1	209	596.4	566.5799999999999-626.22	852	0	0	0	0	0	0	0	0	P. aeruginosa
SH011020x2x88	SH238x49	1	229	595.6999999999999	565.915-625.4849999999999	851	0	0	0	0	0	0	0	0	P. aeruginosa
SH011020x2x88	SH238x56	1	227	595.6999999999999	565.915-625.4849999999999	851	0	0	0	0	0	0	0	0	P. aeruginosa
SH011020x2x88	SH244x31	1	224	611.8	581.2099999999999-642.39	874	0	0	0	0	0	0	0	0	P. aeruginosa
SH040221x1x13	SH171x56	1	387	664.3	631.0849999999999-697.515	949	0	0	0	0	0	0	0	0	P. aeruginosa
SH040221x1x13	SH177x13	1	285	670.5999999999999	637.0699999999999-704.1299999999999	958	0	0	0	0	0	0	0	0	P. aeruginosa
SH040221x1x13	SH182x35	0	2695	683.9	649.7049999999999-718.095	977	0	0	0	0	0	0	0	0	P. aeruginosa
SH040221x1x13	SH184x15	0	2874	683.9	649.7049999999999-718.095	977	0	0	0	0	0	0	0	0	P. aeruginosa
SH040221x1x13	SH191x49	0	2670	701.4	666.3299999999999-736.47	1002	0	0	0	0	0	0	0	0	P. aeruginosa
SH040221x1x13	SH200921x1x62	0	2655	440.3	418.2849999999999-462.315	629	0	0	0	0	0	0	0	0	P. aeruginosa
SH040221x1x13	SH208x44	0	13758	745.5	708.225-782.775	1065	0	0	0	0	0	0	0	0	P. aeruginosa
SH040221x1x13	SH211020x2x59	0	268	68.6	65.16999999999999-72.03	98	0	0	0	0	0	0	0	0	P. aeruginosa
SH040221x1x13	SH213x13	0	2623	758.0999999999999	720.1949999999999-796.0049999999999	1083	0	0	0	0	0	0	0	0	P. aeruginosa
SH040221x1x13	SH217x25	0	2625	769.3	730.8349999999999-807.765	1099	0	0	0	0	0	0	0	0	P. aeruginosa
SH040221x1x13	SH220222x2x08	0	2631	578.9	549.9549999999999-607.845	827	0	0	0	0	0	0	0	0	P. aeruginosa
SH040221x1x13	SH220921x2x76	1	260	466.2	442.89-489.51	666	0	0	0	0	0	0	0	0	P. aeruginosa
SH040221x1x13	SH221x56	0	2641	775.5999999999999	736.8199999999998-814.38	1108	0	0	0	0	0	0	0	0	P. aeruginosa
SH040221x1x13	SH222x26	0	2623	777.6999999999999	738.8149999999999-816.5849999999999	1111	0	0	0	0	0	0	0	0	P. aeruginosa
SH040221x1x13	SH224x07	0	2623	782.5999999999999	743.4699999999999-821.7299999999999	1118	0	0	0	0	0	0	0	0	P. aeruginosa
SH040221x1x13	SH224x32	0	2637	781.9	742.805-820.995	1117	0	0	0	0	0	0	0	0	P. aeruginosa
SH040221x1x13	SH225x49	0	2630	788.9	749.4549999999999-828.345	1127	0	0	0	0	0	0	0	0	P. aeruginosa
SH040221x1x13	SH226x57	0	2623	785.4	746.13-824.67	1122	0	0	0	0	0	0	0	0	P. aeruginosa
SH040221x1x13	SH226x63	0	2637	786.0999999999999	746.7949999999998-825.405	1123	0	0	0	0	0	0	0	0	P. aeruginosa
SH040221x1x13	SH227x09	0	2637	786.8	747.4599999999999-826.14	1124	0	0	0	0	0	0	0	0	P. aeruginosa
SH040221x1x13	SH227x23	0	2637	786.8	747.4599999999999-826.14	1124	0	0	0	0	0	0	0	0	P. aeruginosa
SH040221x1x13	SH227x29	0	2623	786.8	747.4599999999999-826.14	1124	0	0	0	0	0	0	0	0	P. aeruginosa
SH040221x1x13	SH227x34	0	2637	786.0999999999999	746.7949999999998-825.405	1123	0	0	0	0	0	0	0	0	P. aeruginosa
SH040221x1x13	SH227x53	0	2636	787.5	748.125-826.875	1125	0	0	0	0	0	0	0	0	P. aeruginosa
SH040221x1x13	SH227x54	0	2637	788.9	749.4549999999999-828.345	1127	0	0	0	0	0	0	0	0	P. aeruginosa
SH040221x1x13	SH228skumx23	0	2647	789.5999999999999	750.1199999999999-829.0799999999999	1128	0	0	0	0	0	0	0	0	P. aeruginosa
SH040221x1x13	SH228skumx24	0	2647	790.3	750.785-829.8149999999999	1129	0	0	0	0	0	0	0	0	P. aeruginosa
SH040221x1x13	SH229x15	0	2623	790.3	750.785-829.8149999999999	1129	0	0	0	0	0	0	0	0	P. aeruginosa
SH040221x1x13	SH229x23	0	2638	790.3	750.785-829.8149999999999	1129	0	0	0	0	0	0	0	0	P. aeruginosa
SH040221x1x13	SH229x53	0	2637	792.4	752.78-832.02	1132	0	0	0	0	0	0	0	0	P. aeruginosa
SH040221x1x13	SH230920x1x68	0	259	177.8	168.90999999999997-186.69	254	0	0	0	0	0	0	0	0	P. aeruginosa
SH040221x1x13	SH230920x1x91	0	13747	193.2	183.54-202.85999999999999	276	0	0	0	0	0	0	0	0	P. aeruginosa
SH040221x1x13	SH230x37	0	2637	792.4	752.78-832.02	1132	0	0	0	0	0	0	0	0	P. aeruginosa
SH040221x1x13	SH231x22	0	2629	795.1999999999999	755.4399999999999-834.9599999999999	1136	0	0	0	0	0	0	0	0	P. aeruginosa
SH040221x1x13	SH232x28	0	2639	796.5999999999999	756.7699999999999-836.43	1138	0	0	0	0	0	0	0	0	P. aeruginosa
SH040221x1x13	SH238x45	0	2628	812.0	771.4-852.6	1160	0	0	0	0	0	0	0	0	P. aeruginosa
SH040221x1x13	SH238x49	0	2645	811.3	770.7349999999999-851.865	1159	0	0	0	0	0	0	0	0	P. aeruginosa
SH040221x1x13	SH238x56	0	2644	811.3	770.7349999999999-851.865	1159	0	0	0	0	0	0	0	0	P. aeruginosa
SH040221x1x13	SH244x31	0	2632	827.4	786.03-868.77	1182	0	0	0	0	0	0	0	0	P. aeruginosa
SH040221x1x14	SH171x56	1	386	664.3	631.0849999999999-697.515	949	0	0	0	0	0	0	0	0	P. aeruginosa
SH040221x1x14	SH177x13	1	290	670.5999999999999	637.0699999999999-704.1299999999999	958	0	0	0	0	0	0	0	0	P. aeruginosa
SH040221x1x14	SH182x35	0	2701	683.9	649.7049999999999-718.095	977	0	0	0	0	0	0	0	0	P. aeruginosa
SH040221x1x14	SH184x15	0	2879	683.9	649.7049999999999-718.095	977	0	0	0	0	0	0	0	0	P. aeruginosa
SH040221x1x14	SH191x49	0	2675	701.4	666.3299999999999-736.47	1002	0	0	0	0	0	0	0	0	P. aeruginosa
SH040221x1x14	SH200921x1x62	0	2661	440.3	418.2849999999999-462.315	629	0	0	0	0	0	0	0	0	P. aeruginosa
SH040221x1x14	SH208x44	0	13763	745.5	708.225-782.775	1065	0	0	0	0	0	0	0	0	P. aeruginosa
SH040221x1x14	SH211020x2x59	0	274	68.6	65.16999999999999-72.03	98	0	0	0	0	0	0	0	0	P. aeruginosa
SH040221x1x14	SH213x13	0	2628	758.0999999999999	720.1949999999999-796.0049999999999	1083	0	0	0	0	0	0	0	0	P. aeruginosa
SH040221x1x14	SH217x25	0	2630	769.3	730.8349999999999-807.765	1099	0	0	0	0	0	0	0	0	P. aeruginosa
SH040221x1x14	SH220222x2x08	0	2640	578.9	549.9549999999999-607.845	827	0	0	0	0	0	0	0	0	P. aeruginosa
SH040221x1x14	SH220921x2x76	1	266	466.2	442.89-489.51	666	0	0	0	0	0	0	0	0	P. aeruginosa
SH040221x1x14	SH221x56	0	2651	775.5999999999999	736.8199999999998-814.38	1108	0	0	0	0	0	0	0	0	P. aeruginosa
SH040221x1x14	SH222x26	0	2628	777.6999999999999	738.8149999999999-816.5849999999999	1111	0	0	0	0	0	0	0	0	P. aeruginosa
SH040221x1x14	SH224x07	0	2628	782.5999999999999	743.4699999999999-821.7299999999999	1118	0	0	0	0	0	0	0	0	P. aeruginosa
SH040221x1x14	SH224x32	0	2642	781.9	742.805-820.995	1117	0	0	0	0	0	0	0	0	P. aeruginosa
SH040221x1x14	SH225x49	0	2634	788.9	749.4549999999999-828.345	1127	0	0	0	0	0	0	0	0	P. aeruginosa
SH040221x1x14	SH226x57	0	2628	785.4	746.13-824.67	1122	0	0	0	0	0	0	0	0	P. aeruginosa
SH040221x1x14	SH226x63	0	2642	786.0999999999999	746.7949999999998-825.405	1123	0	0	0	0	0	0	0	0	P. aeruginosa
SH040221x1x14	SH227x09	0	2642	786.8	747.4599999999999-826.14	1124	0	0	0	0	0	0	0	0	P. aeruginosa
SH040221x1x14	SH227x23	0	2642	786.8	747.4599999999999-826.14	1124	0	0	0	0	0	0	0	0	P. aeruginosa
SH040221x1x14	SH227x29	0	2628	786.8	747.4599999999999-826.14	1124	0	0	0	0	0	0	0	0	P. aeruginosa
SH040221x1x14	SH227x34	0	2642	786.0999999999999	746.7949999999998-825.405	1123	0	0	0	0	0	0	0	0	P. aeruginosa
SH040221x1x14	SH227x53	0	2641	787.5	748.125-826.875	1125	0	0	0	0	0	0	0	0	P. aeruginosa
SH040221x1x14	SH227x54	0	2642	788.9	749.4549999999999-828.345	1127	0	0	0	0	0	0	0	0	P. aeruginosa
SH040221x1x14	SH228skumx23	0	2654	789.5999999999999	750.1199999999999-829.0799999999999	1128	0	0	0	0	0	0	0	0	P. aeruginosa
SH040221x1x14	SH228skumx24	0	2651	790.3	750.785-829.8149999999999	1129	0	0	0	0	0	0	0	0	P. aeruginosa
SH040221x1x14	SH229x15	0	2628	790.3	750.785-829.8149999999999	1129	0	0	0	0	0	0	0	0	P. aeruginosa
SH040221x1x14	SH229x23	0	2641	790.3	750.785-829.8149999999999	1129	0	0	0	0	0	0	0	0	P. aeruginosa
SH040221x1x14	SH229x53	0	2642	792.4	752.78-832.02	1132	0	0	0	0	0	0	0	0	P. aeruginosa
SH040221x1x14	SH230920x1x68	0	265	177.8	168.90999999999997-186.69	254	0	0	0	0	0	0	0	0	P. aeruginosa
SH040221x1x14	SH230920x1x91	0	13752	193.2	183.54-202.85999999999999	276	0	0	0	0	0	0	0	0	P. aeruginosa
SH040221x1x14	SH230x37	0	2642	792.4	752.78-832.02	1132	0	0	0	0	0	0	0	0	P. aeruginosa
SH040221x1x14	SH231x22	0	2633	795.1999999999999	755.4399999999999-834.9599999999999	1136	0	0	0	0	0	0	0	0	P. aeruginosa
SH040221x1x14	SH232x28	0	2644	796.5999999999999	756.7699999999999-836.43	1138	0	0	0	0	0	0	0	0	P. aeruginosa
SH040221x1x14	SH238x45	0	2632	812.0	771.4-852.6	1160	0	0	0	0	0	0	0	0	P. aeruginosa
SH040221x1x14	SH238x49	0	2651	811.3	770.7349999999999-851.865	1159	0	0	0	0	0	0	0	0	P. aeruginosa
SH040221x1x14	SH238x56	0	2651	811.3	770.7349999999999-851.865	1159	0	0	0	0	0	0	0	0	P. aeruginosa
SH040221x1x14	SH244x31	0	2641	827.4	786.03-868.77	1182	0	0	0	0	0	0	0	0	P. aeruginosa
SH171x56	SH182x35	0	2859	19.6	18.619999999999997-20.58	28	0	0	0	0	0	0	0	0	P. aeruginosa
SH171x56	SH184x15	0	3044	19.6	18.619999999999997-20.58	28	0	0	0	0	0	0	0	0	P. aeruginosa
SH171x56	SH191x49	0	2827	37.1	35.24499999999999-38.955	53	0	0	0	0	0	0	0	0	P. aeruginosa
SH171x56	SH200921x1x62	0	2799	224.0	212.79999999999998-235.20000000000002	320	0	0	0	0	0	0	0	0	P. aeruginosa
SH171x56	SH208x44	0	13834	81.19999999999999	77.13999999999999-85.25999999999999	116	0	0	0	0	0	0	0	0	P. aeruginosa
SH171x56	SH211020x2x59	1	388	595.6999999999999	565.915-625.4849999999999	851	0	0	0	0	0	0	0	0	P. aeruginosa
SH171x56	SH213x13	0	2778	93.8	89.11-98.49	134	0	0	0	0	0	0	0	0	P. aeruginosa
SH171x56	SH217x25	0	2780	105.0	99.75-110.25	150	0	0	0	0	0	0	0	0	P. aeruginosa
SH171x56	SH220222x2x08	0	2772	85.39999999999999	81.12999999999998-89.67	122	0	0	0	0	0	0	0	0	P. aeruginosa
SH171x56	SH220921x2x76	0	417	198.1	188.195-208.005	283	0	0	0	0	0	0	0	0	P. aeruginosa
SH171x56	SH221x56	0	2781	111.3	105.735-116.865	159	0	0	0	0	0	0	0	0	P. aeruginosa
SH171x56	SH222x26	0	2778	113.4	107.72999999999999-119.07	162	0	0	0	0	0	0	0	0	P. aeruginosa
SH171x56	SH224x07	0	2778	118.3	112.38499999999999-124.215	169	0	0	0	0	0	0	0	0	P. aeruginosa
SH171x56	SH224x32	0	2793	117.6	111.71999999999998-123.48	168	0	0	0	0	0	0	0	0	P. aeruginosa
SH171x56	SH225x49	0	2779	124.6	118.36999999999999-130.83	178	0	0	0	0	0	0	0	0	P. aeruginosa
SH171x56	SH226x57	0	2778	121.1	115.04499999999999-127.155	173	0	0	0	0	0	0	0	0	P. aeruginosa
SH171x56	SH226x63	0	2792	121.8	115.71-127.89	174	0	0	0	0	0	0	0	0	P. aeruginosa
SH171x56	SH227x09	0	2792	122.5	116.37499999999999-128.625	175	0	0	0	0	0	0	0	0	P. aeruginosa
SH171x56	SH227x23	0	2792	122.5	116.37499999999999-128.625	175	0	0	0	0	0	0	0	0	P. aeruginosa
SH171x56	SH227x29	0	2778	122.5	116.37499999999999-128.625	175	0	0	0	0	0	0	0	0	P. aeruginosa
SH171x56	SH227x34	0	2792	121.8	115.71-127.89	174	0	0	0	0	0	0	0	0	P. aeruginosa
SH171x56	SH227x53	0	2791	123.2	117.03999999999998-129.35999999999999	176	0	0	0	0	0	0	0	0	P. aeruginosa
SH171x56	SH227x54	0	2792	124.6	118.36999999999999-130.83	178	0	0	0	0	0	0	0	0	P. aeruginosa
SH171x56	SH228skumx23	0	2790	125.3	119.035-131.565	179	0	0	0	0	0	0	0	0	P. aeruginosa
SH171x56	SH228skumx24	0	2793	126.0	119.69999999999997-132.29999999999998	180	0	0	0	0	0	0	0	0	P. aeruginosa
SH171x56	SH229x15	0	2778	126.0	119.69999999999997-132.29999999999998	180	0	0	0	0	0	0	0	0	P. aeruginosa
SH171x56	SH229x23	0	2793	126.0	119.69999999999997-132.29999999999998	180	0	0	0	0	0	0	0	0	P. aeruginosa
SH171x56	SH229x53	0	2792	128.1	121.695-134.505	183	0	0	0	0	0	0	0	0	P. aeruginosa
SH171x56	SH230920x1x68	1	416	486.5	462.1749999999999-510.825	695	0	0	0	0	0	0	0	0	P. aeruginosa
SH171x56	SH230920x1x91	0	13806	471.1	447.54499999999996-494.655	673	0	0	0	0	0	0	0	0	P. aeruginosa
SH171x56	SH230x37	0	2792	128.1	121.695-134.505	183	0	0	0	0	0	0	0	0	P. aeruginosa
SH171x56	SH231x22	0	2779	130.9	124.355-137.44500000000002	187	0	0	0	0	0	0	0	0	P. aeruginosa
SH171x56	SH232x28	0	2794	132.3	125.68499999999997-138.915	189	0	0	0	0	0	0	0	0	P. aeruginosa
SH171x56	SH238x45	0	2777	147.7	140.31499999999997-155.085	211	0	0	0	0	0	0	0	0	P. aeruginosa
SH171x56	SH238x49	0	2793	147.0	139.65-154.35	210	0	0	0	0	0	0	0	0	P. aeruginosa
SH171x56	SH238x56	0	2793	147.0	139.65-154.35	210	0	0	0	0	0	0	0	0	P. aeruginosa
SH171x56	SH244x31	0	2779	163.1	154.945-171.255	233	0	0	0	0	0	0	0	0	P. aeruginosa
SH177x13	SH182x35	0	2756	13.3	12.634999999999998-13.965	19	0	0	0	0	0	0	0	0	P. aeruginosa
SH177x13	SH184x15	0	2941	13.3	12.634999999999998-13.965	19	0	0	0	0	0	0	0	0	P. aeruginosa
SH177x13	SH191x49	0	2723	30.8	29.259999999999994-32.339999999999996	44	0	0	0	0	0	0	0	0	P. aeruginosa
SH177x13	SH200921x1x62	0	2694	230.3	218.78499999999997-241.815	329	0	0	0	0	0	0	0	0	P. aeruginosa
SH177x13	SH208x44	0	13813	74.89999999999999	71.15499999999999-78.645	107	0	0	0	0	0	0	0	0	P. aeruginosa
SH177x13	SH211020x2x59	1	273	602.0	571.9-632.1	860	0	0	0	0	0	0	0	0	P. aeruginosa
SH177x13	SH213x13	0	2673	87.5	83.125-91.875	125	0	0	0	0	0	0	0	0	P. aeruginosa
SH177x13	SH217x25	0	2675	98.7	93.76499999999999-103.63499999999999	141	0	0	0	0	0	0	0	0	P. aeruginosa
SH177x13	SH220222x2x08	0	2698	91.7	87.11499999999998-96.285	131	0	0	0	0	0	0	0	0	P. aeruginosa
SH177x13	SH220921x2x76	0	302	204.4	194.17999999999998-214.61999999999998	292	0	0	0	0	0	0	0	0	P. aeruginosa
SH177x13	SH221x56	0	2702	105.0	99.75-110.25	150	0	0	0	0	0	0	0	0	P. aeruginosa
SH177x13	SH222x26	0	2673	107.1	101.74499999999999-112.455	153	0	0	0	0	0	0	0	0	P. aeruginosa
SH177x13	SH224x07	0	2673	112.0	106.39999999999999-117.60000000000001	160	0	0	0	0	0	0	0	0	P. aeruginosa
SH177x13	SH224x32	0	2687	111.3	105.735-116.865	159	0	0	0	0	0	0	0	0	P. aeruginosa
SH177x13	SH225x49	0	2680	118.3	112.38499999999999-124.215	169	0	0	0	0	0	0	0	0	P. aeruginosa
SH177x13	SH226x57	0	2673	114.8	109.05999999999999-120.54	164	0	0	0	0	0	0	0	0	P. aeruginosa
SH177x13	SH226x63	0	2687	115.5	109.72499999999998-121.27499999999999	165	0	0	0	0	0	0	0	0	P. aeruginosa
SH177x13	SH227x09	0	2687	116.2	110.38999999999999-122.00999999999999	166	0	0	0	0	0	0	0	0	P. aeruginosa
SH177x13	SH227x23	0	2687	116.2	110.38999999999999-122.00999999999999	166	0	0	0	0	0	0	0	0	P. aeruginosa
SH177x13	SH227x29	0	2673	116.2	110.38999999999999-122.00999999999999	166	0	0	0	0	0	0	0	0	P. aeruginosa
SH177x13	SH227x34	0	2687	115.5	109.72499999999998-121.27499999999999	165	0	0	0	0	0	0	0	0	P. aeruginosa
SH177x13	SH227x53	0	2687	116.9	111.05499999999999-122.74499999999999	167	0	0	0	0	0	0	0	0	P. aeruginosa
SH177x13	SH227x54	0	2687	118.3	112.38499999999999-124.215	169	0	0	0	0	0	0	0	0	P. aeruginosa
SH177x13	SH228skumx23	0	2701	119.0	113.04999999999998-124.94999999999999	170	0	0	0	0	0	0	0	0	P. aeruginosa
SH177x13	SH228skumx24	0	2697	119.7	113.71499999999999-125.68499999999999	171	0	0	0	0	0	0	0	0	P. aeruginosa
SH177x13	SH229x15	0	2673	119.7	113.71499999999999-125.68499999999999	171	0	0	0	0	0	0	0	0	P. aeruginosa
SH177x13	SH229x23	0	2688	119.7	113.71499999999999-125.68499999999999	171	0	0	0	0	0	0	0	0	P. aeruginosa
SH177x13	SH229x53	0	2687	121.8	115.71-127.89	174	0	0	0	0	0	0	0	0	P. aeruginosa
SH177x13	SH230920x1x68	1	301	492.8	468.1599999999999-517.4399999999999	704	0	0	0	0	0	0	0	0	P. aeruginosa
SH177x13	SH230920x1x91	0	13768	477.4	453.53-501.27	682	0	0	0	0	0	0	0	0	P. aeruginosa
SH177x13	SH230x37	0	2687	121.8	115.71-127.89	174	0	0	0	0	0	0	0	0	P. aeruginosa
SH177x13	SH231x22	0	2679	124.6	118.36999999999999-130.83	178	0	0	0	0	0	0	0	0	P. aeruginosa
SH177x13	SH232x28	0	2689	126.0	119.69999999999997-132.29999999999998	180	0	0	0	0	0	0	0	0	P. aeruginosa
SH177x13	SH238x45	0	2678	141.4	134.32999999999998-148.46999999999997	202	0	0	0	0	0	0	0	0	P. aeruginosa
SH177x13	SH238x49	0	2700	140.7	133.665-147.73499999999999	201	0	0	0	0	0	0	0	0	P. aeruginosa
SH177x13	SH238x56	0	2698	140.7	133.665-147.73499999999999	201	0	0	0	0	0	0	0	0	P. aeruginosa
SH177x13	SH244x31	0	2691	156.8	148.95999999999998-164.64	224	0	0	0	0	0	0	0	0	P. aeruginosa
SH182x35	SH191x49	0	44	17.5	16.625-18.375	25	0	0	0	1	0	0	0	0	P. aeruginosa
SH182x35	SH200921x1x62	0	258	243.6	231.42-255.78	348	0	0	0	0	0	0	0	0	P. aeruginosa
SH182x35	SH208x44	0	14182	61.6	58.51999999999999-64.67999999999999	88	0	0	0	0	0	0	0	0	P. aeruginosa
SH182x35	SH211020x2x59	0	2731	615.3	584.535-646.0649999999999	879	0	0	0	0	0	0	0	0	P. aeruginosa
SH182x35	SH213x13	1	54	74.19999999999999	70.48999999999998-77.91	106	0	0	0	1	0	1	1	1	P. aeruginosa
SH182x35	SH217x25	1	56	85.39999999999999	81.12999999999998-89.67	122	0	0	0	1	0	1	1	1	P. aeruginosa
SH182x35	SH220222x2x08	1	82	105.0	99.75-110.25	150	0	0	0	1	0	1	1	1	P. aeruginosa
SH182x35	SH220921x2x76	0	2636	217.7	206.81499999999997-228.585	311	0	0	0	0	0	0	0	0	P. aeruginosa
SH182x35	SH221x56	1	84	91.7	87.11499999999998-96.285	131	0	0	0	1	0	1	1	1	P. aeruginosa
SH182x35	SH222x26	1	54	93.8	89.11-98.49	134	0	0	0	1	0	1	1	1	P. aeruginosa
SH182x35	SH224x07	1	54	98.7	93.76499999999999-103.63499999999999	141	0	0	0	1	0	1	1	1	P. aeruginosa
SH182x35	SH224x32	1	68	98.0	93.1-102.9	140	0	0	0	1	0	1	1	1	P. aeruginosa
SH182x35	SH225x49	1	61	105.0	99.75-110.25	150	0	0	0	1	0	1	1	1	P. aeruginosa
SH182x35	SH226x57	1	54	101.5	96.425-106.575	145	0	0	0	1	0	1	1	1	P. aeruginosa
SH182x35	SH226x63	1	68	102.2	97.08999999999999-107.30999999999999	146	0	0	0	1	0	1	1	1	P. aeruginosa
SH182x35	SH227x09	1	68	102.9	97.75499999999998-108.045	147	0	0	0	1	0	1	1	1	P. aeruginosa
SH182x35	SH227x23	1	68	102.9	97.75499999999998-108.045	147	0	0	0	1	0	1	1	1	P. aeruginosa
SH182x35	SH227x29	1	54	102.9	97.75499999999998-108.045	147	0	0	0	1	0	1	1	1	P. aeruginosa
SH182x35	SH227x34	1	68	102.2	97.08999999999999-107.30999999999999	146	0	0	0	1	0	1	1	1	P. aeruginosa
SH182x35	SH227x53	1	67	103.6	98.41999999999999-108.78	148	0	0	0	1	0	1	1	1	P. aeruginosa
SH182x35	SH227x54	1	68	105.0	99.75-110.25	150	0	0	0	1	0	1	1	1	P. aeruginosa
SH182x35	SH228skumx23	1	84	105.7	100.41499999999998-110.985	151	0	0	0	1	0	1	1	1	P. aeruginosa
SH182x35	SH228skumx24	1	78	106.4	101.07999999999998-111.72	152	0	0	0	1	0	1	1	1	P. aeruginosa
SH182x35	SH229x15	1	54	106.4	101.07999999999998-111.72	152	0	0	0	1	0	1	1	1	P. aeruginosa
SH182x35	SH229x23	1	69	106.4	101.07999999999998-111.72	152	0	0	0	1	0	1	1	1	P. aeruginosa
SH182x35	SH229x53	1	68	108.5	103.07499999999999-113.92500000000001	155	0	0	0	1	0	1	1	1	P. aeruginosa
SH182x35	SH230920x1x68	0	2635	506.1	480.79499999999996-531.405	723	0	0	0	0	0	0	0	0	P. aeruginosa
SH182x35	SH230920x1x91	0	14204	490.7	466.16499999999996-515.235	701	0	0	0	0	0	0	0	0	P. aeruginosa
SH182x35	SH230x37	1	68	108.5	103.07499999999999-113.92500000000001	155	0	0	0	1	0	1	1	1	P. aeruginosa
SH182x35	SH231x22	1	62	111.3	105.735-116.865	159	0	0	0	1	0	1	1	1	P. aeruginosa
SH182x35	SH232x28	1	69	112.7	107.06499999999998-118.335	161	0	0	0	1	0	1	1	1	P. aeruginosa
SH182x35	SH238x45	1	59	128.1	121.695-134.505	183	0	0	0	1	0	0	1	1	P. aeruginosa
SH182x35	SH238x49	1	81	127.4	121.02999999999999-133.77	182	0	0	0	1	0	0	1	1	P. aeruginosa
SH182x35	SH238x56	1	79	127.4	121.02999999999999-133.77	182	0	0	0	1	0	0	1	1	P. aeruginosa
SH182x35	SH244x31	1	74	143.5	136.325-150.675	205	0	0	0	1	0	0	1	1	P. aeruginosa
SH184x15	SH191x49	0	230	17.5	16.625-18.375	25	0	0	0	0	0	0	0	0	P. aeruginosa
SH184x15	SH200921x1x62	0	446	243.6	231.42-255.78	348	0	0	0	0	0	0	0	0	P. aeruginosa
SH184x15	SH208x44	0	14323	61.6	58.51999999999999-64.67999999999999	88	0	0	0	0	0	0	0	0	P. aeruginosa
SH184x15	SH211020x2x59	0	2917	615.3	584.535-646.0649999999999	879	0	0	0	0	0	0	0	0	P. aeruginosa
SH184x15	SH213x13	0	241	74.19999999999999	70.48999999999998-77.91	106	0	0	0	0	0	0	0	0	P. aeruginosa
SH184x15	SH217x25	0	243	85.39999999999999	81.12999999999998-89.67	122	0	0	0	0	0	0	0	0	P. aeruginosa
SH184x15	SH220222x2x08	0	269	105.0	99.75-110.25	150	0	0	0	0	0	0	0	0	P. aeruginosa
SH184x15	SH220921x2x76	0	2819	217.7	206.81499999999997-228.585	311	0	0	0	0	0	0	0	0	P. aeruginosa
SH184x15	SH221x56	0	271	91.7	87.11499999999998-96.285	131	0	0	0	0	0	0	0	0	P. aeruginosa
SH184x15	SH222x26	0	241	93.8	89.11-98.49	134	0	0	0	0	0	0	0	0	P. aeruginosa
SH184x15	SH224x07	0	241	98.7	93.76499999999999-103.63499999999999	141	0	0	0	0	0	0	0	0	P. aeruginosa
SH184x15	SH224x32	0	255	98.0	93.1-102.9	140	0	0	0	0	0	0	0	0	P. aeruginosa
SH184x15	SH225x49	0	248	105.0	99.75-110.25	150	0	0	0	0	0	0	0	0	P. aeruginosa
SH184x15	SH226x57	0	241	101.5	96.425-106.575	145	0	0	0	0	0	0	0	0	P. aeruginosa
SH184x15	SH226x63	0	256	102.2	97.08999999999999-107.30999999999999	146	0	0	0	0	0	0	0	0	P. aeruginosa
SH184x15	SH227x09	0	255	102.9	97.75499999999998-108.045	147	0	0	0	0	0	0	0	0	P. aeruginosa
SH184x15	SH227x23	0	255	102.9	97.75499999999998-108.045	147	0	0	0	0	0	0	0	0	P. aeruginosa
SH184x15	SH227x29	0	241	102.9	97.75499999999998-108.045	147	0	0	0	0	0	0	0	0	P. aeruginosa
SH184x15	SH227x34	0	255	102.2	97.08999999999999-107.30999999999999	146	0	0	0	0	0	0	0	0	P. aeruginosa
SH184x15	SH227x53	0	254	103.6	98.41999999999999-108.78	148	0	0	0	0	0	0	0	0	P. aeruginosa
SH184x15	SH227x54	0	255	105.0	99.75-110.25	150	0	0	0	0	0	0	0	0	P. aeruginosa
SH184x15	SH228skumx23	0	268	105.7	100.41499999999998-110.985	151	0	0	0	0	0	0	0	0	P. aeruginosa
SH184x15	SH228skumx24	0	265	106.4	101.07999999999998-111.72	152	0	0	0	0	0	0	0	0	P. aeruginosa
SH184x15	SH229x15	0	241	106.4	101.07999999999998-111.72	152	0	0	0	0	0	0	0	0	P. aeruginosa
SH184x15	SH229x23	0	254	106.4	101.07999999999998-111.72	152	0	0	0	0	0	0	0	0	P. aeruginosa
SH184x15	SH229x53	0	256	108.5	103.07499999999999-113.92500000000001	155	0	0	0	0	0	0	0	0	P. aeruginosa
SH184x15	SH230920x1x68	0	2818	506.1	480.79499999999996-531.405	723	0	0	0	0	0	0	0	0	P. aeruginosa
SH184x15	SH230920x1x91	0	14345	490.7	466.16499999999996-515.235	701	0	0	0	0	0	0	0	0	P. aeruginosa
SH184x15	SH230x37	0	255	108.5	103.07499999999999-113.92500000000001	155	0	0	0	0	0	0	0	0	P. aeruginosa
SH184x15	SH231x22	0	249	111.3	105.735-116.865	159	0	0	0	0	0	0	0	0	P. aeruginosa
SH184x15	SH232x28	0	257	112.7	107.06499999999998-118.335	161	0	0	0	0	0	0	0	0	P. aeruginosa
SH184x15	SH238x45	0	246	128.1	121.695-134.505	183	0	0	0	0	0	0	0	0	P. aeruginosa
SH184x15	SH238x49	0	267	127.4	121.02999999999999-133.77	182	0	0	0	0	0	0	0	0	P. aeruginosa
SH184x15	SH238x56	0	266	127.4	121.02999999999999-133.77	182	0	0	0	0	0	0	0	0	P. aeruginosa
SH184x15	SH244x31	0	260	143.5	136.325-150.675	205	0	0	0	0	0	0	0	0	P. aeruginosa
SH191x49	SH200921x1x62	1	252	261.1	248.04499999999996-274.155	373	0	0	0	0	0	0	0	0	P. aeruginosa
SH191x49	SH208x44	0	14137	44.1	41.894999999999996-46.30499999999999	63	0	0	0	0	0	0	0	0	P. aeruginosa
SH191x49	SH211020x2x59	0	2698	632.8	601.16-664.4399999999999	904	0	0	0	0	0	0	0	0	P. aeruginosa
SH191x49	SH213x13	1	47	56.7	53.864999999999995-59.535	81	0	0	0	1	1	1	1	1	P. aeruginosa
SH191x49	SH217x25	1	49	67.89999999999999	64.505-71.29499999999999	97	0	0	0	1	0	1	1	1	P. aeruginosa
SH191x49	SH220222x2x08	1	76	122.5	116.37499999999999-128.625	175	0	0	0	1	0	1	1	1	P. aeruginosa
SH191x49	SH220921x2x76	0	2630	235.2	223.43999999999997-246.96	336	0	0	0	0	0	0	0	0	P. aeruginosa
SH191x49	SH221x56	1	77	74.19999999999999	70.48999999999998-77.91	106	0	0	0	1	0	1	1	1	P. aeruginosa
SH191x49	SH222x26	1	47	76.3	72.485-80.115	109	0	0	0	1	0	1	1	1	P. aeruginosa
SH191x49	SH224x07	1	47	81.19999999999999	77.13999999999999-85.25999999999999	116	0	0	0	1	0	1	1	1	P. aeruginosa
SH191x49	SH224x32	1	61	80.5	76.475-84.525	115	0	0	0	1	0	1	1	1	P. aeruginosa
SH191x49	SH225x49	1	54	87.5	83.125-91.875	125	0	0	0	1	0	1	1	1	P. aeruginosa
SH191x49	SH226x57	1	47	84.0	79.8-88.2	120	0	0	0	1	0	1	1	1	P. aeruginosa
SH191x49	SH226x63	1	61	84.69999999999999	80.46499999999999-88.93499999999999	121	0	0	0	1	0	1	1	1	P. aeruginosa
SH191x49	SH227x09	1	61	85.39999999999999	81.12999999999998-89.67	122	0	0	0	1	0	1	1	1	P. aeruginosa
SH191x49	SH227x23	1	61	85.39999999999999	81.12999999999998-89.67	122	0	0	0	1	0	1	1	1	P. aeruginosa
SH191x49	SH227x29	1	47	85.39999999999999	81.12999999999998-89.67	122	0	0	0	1	0	1	1	1	P. aeruginosa
SH191x49	SH227x34	1	61	84.69999999999999	80.46499999999999-88.93499999999999	121	0	0	0	1	0	1	1	1	P. aeruginosa
SH191x49	SH227x53	1	61	86.1	81.79499999999999-90.405	123	0	0	0	1	0	1	1	1	P. aeruginosa
SH191x49	SH227x54	1	61	87.5	83.125-91.875	125	0	0	0	1	0	1	1	1	P. aeruginosa
SH191x49	SH228skumx23	1	77	88.19999999999999	83.78999999999999-92.60999999999999	126	0	0	0	1	0	1	1	1	P. aeruginosa
SH191x49	SH228skumx24	1	71	88.89999999999999	84.45499999999998-93.345	127	0	0	0	1	0	1	1	1	P. aeruginosa
SH191x49	SH229x15	1	47	88.89999999999999	84.45499999999998-93.345	127	0	0	0	1	0	1	1	1	P. aeruginosa
SH191x49	SH229x23	1	62	88.89999999999999	84.45499999999998-93.345	127	0	0	0	1	0	1	1	1	P. aeruginosa
SH191x49	SH229x53	1	61	91.0	86.45-95.55	130	0	0	0	1	0	1	1	1	P. aeruginosa
SH191x49	SH230920x1x68	0	2629	523.6	497.42-549.7800000000001	748	0	0	0	0	0	0	0	0	P. aeruginosa
SH191x49	SH230920x1x91	0	14167	508.2	482.78999999999996-533.61	726	0	0	0	0	0	0	0	0	P. aeruginosa
SH191x49	SH230x37	1	61	91.0	86.45-95.55	130	0	0	0	1	0	1	1	1	P. aeruginosa
SH191x49	SH231x22	1	55	93.8	89.11-98.49	134	0	0	0	1	0	1	1	1	P. aeruginosa
SH191x49	SH232x28	1	63	95.2	90.43999999999998-99.96	136	0	0	0	1	0	1	1	1	P. aeruginosa
SH191x49	SH238x45	1	52	110.6	105.07-116.13	158	0	0	0	1	0	1	1	1	P. aeruginosa
SH191x49	SH238x49	1	75	109.9	104.40499999999999-115.395	157	0	0	0	1	0	1	1	1	P. aeruginosa
SH191x49	SH238x56	1	72	109.9	104.40499999999999-115.395	157	0	0	0	1	0	1	1	1	P. aeruginosa
SH191x49	SH244x31	1	67	126.0	119.69999999999997-132.29999999999998	180	0	0	0	1	0	0	1	1	P. aeruginosa
SH200921x1x62	SH208x44	0	14240	305.2	289.94-320.46	436	0	0	0	0	0	0	0	0	P. aeruginosa
SH200921x1x62	SH211020x2x59	0	2698	371.7	353.11499999999995-390.285	531	0	0	0	0	0	0	0	0	P. aeruginosa
SH200921x1x62	SH213x13	1	225	317.8	301.90999999999997-333.68999999999994	454	0	0	0	0	0	0	0	0	P. aeruginosa
SH200921x1x62	SH217x25	1	227	329.0	312.55-345.45	470	0	0	0	0	0	0	0	0	P. aeruginosa
SH200921x1x62	SH220222x2x08	0	253	138.6	131.67-145.53	198	0	0	0	0	0	0	0	0	P. aeruginosa
SH200921x1x62	SH220921x2x76	0	2591	25.9	24.604999999999997-27.195	37	0	0	0	0	0	0	0	0	P. aeruginosa
SH200921x1x62	SH221x56	1	255	335.3	318.53499999999997-352.06499999999994	479	0	0	0	0	0	0	0	0	P. aeruginosa
SH200921x1x62	SH222x26	1	225	337.4	320.53-354.27	482	0	0	0	0	0	0	0	0	P. aeruginosa
SH200921x1x62	SH224x07	1	225	342.3	325.18499999999995-359.41499999999996	489	0	0	0	0	0	0	0	0	P. aeruginosa
SH200921x1x62	SH224x32	1	239	341.6	324.5199999999999-358.68	488	0	0	0	0	0	0	0	0	P. aeruginosa
SH200921x1x62	SH225x49	1	232	348.6	331.16999999999996-366.03	498	0	0	0	0	0	0	0	0	P. aeruginosa
SH200921x1x62	SH226x57	1	225	345.1	327.84499999999997-362.35499999999996	493	0	0	0	0	0	0	0	0	P. aeruginosa
SH200921x1x62	SH226x63	1	239	345.8	328.50999999999993-363.09	494	0	0	0	0	0	0	0	0	P. aeruginosa
SH200921x1x62	SH227x09	1	239	346.5	329.175-363.825	495	0	0	0	0	0	0	0	0	P. aeruginosa
SH200921x1x62	SH227x23	1	239	346.5	329.175-363.825	495	0	0	0	0	0	0	0	0	P. aeruginosa
SH200921x1x62	SH227x29	1	225	346.5	329.175-363.825	495	0	0	0	0	0	0	0	0	P. aeruginosa
SH200921x1x62	SH227x34	1	239	345.8	328.50999999999993-363.09	494	0	0	0	0	0	0	0	0	P. aeruginosa
SH200921x1x62	SH227x53	1	238	347.2	329.84-364.56	496	0	0	0	0	0	0	0	0	P. aeruginosa
SH200921x1x62	SH227x54	1	239	348.6	331.16999999999996-366.03	498	0	0	0	0	0	0	0	0	P. aeruginosa
SH200921x1x62	SH228skumx23	1	255	349.3	331.8349999999999-366.765	499	0	0	0	0	0	0	0	0	P. aeruginosa
SH200921x1x62	SH228skumx24	1	249	350.0	332.5-367.5	500	0	0	0	0	0	0	0	0	P. aeruginosa
SH200921x1x62	SH229x15	1	225	350.0	332.5-367.5	500	0	0	0	0	0	0	0	0	P. aeruginosa
SH200921x1x62	SH229x23	1	240	350.0	332.5-367.5	500	0	0	0	0	0	0	0	0	P. aeruginosa
SH200921x1x62	SH229x53	1	239	352.1	334.49499999999995-369.705	503	0	0	0	0	0	0	0	0	P. aeruginosa
SH200921x1x62	SH230920x1x68	0	2590	262.5	249.375-275.625	375	0	0	0	0	0	0	0	0	P. aeruginosa
SH200921x1x62	SH230920x1x91	0	14204	247.1	234.74499999999998-259.455	353	0	0	0	0	0	0	0	0	P. aeruginosa
SH200921x1x62	SH230x37	1	239	352.1	334.49499999999995-369.705	503	0	0	0	0	0	0	0	0	P. aeruginosa
SH200921x1x62	SH231x22	1	233	354.9	337.155-372.645	507	0	0	0	0	0	0	0	0	P. aeruginosa
SH200921x1x62	SH232x28	1	241	356.3	338.48499999999996-374.11499999999995	509	0	0	0	0	0	0	0	0	P. aeruginosa
SH200921x1x62	SH238x45	1	230	371.7	353.11499999999995-390.285	531	0	0	0	0	0	0	0	0	P. aeruginosa
SH200921x1x62	SH238x49	1	252	371.0	352.45-389.55	530	0	0	0	0	0	0	0	0	P. aeruginosa
SH200921x1x62	SH238x56	1	250	371.0	352.45-389.55	530	0	0	0	0	0	0	0	0	P. aeruginosa
SH200921x1x62	SH244x31	1	245	387.1	367.74499999999995-406.455	553	0	0	0	0	0	0	0	0	P. aeruginosa
SH208x44	SH211020x2x59	0	13803	676.9	643.055-710.745	967	0	0	0	0	0	0	0	0	P. aeruginosa
SH208x44	SH213x13	0	14155	12.6	11.969999999999999-13.23	18	0	0	0	0	0	0	0	0	P. aeruginosa
SH208x44	SH217x25	0	14156	23.8	22.609999999999996-24.99	34	0	0	0	0	0	0	0	0	P. aeruginosa
SH208x44	SH220222x2x08	0	14147	166.6	158.26999999999998-174.93	238	0	0	0	0	0	0	0	0	P. aeruginosa
SH208x44	SH220921x2x76	0	13761	279.3	265.3349999999999-293.265	399	0	0	0	0	0	0	0	0	P. aeruginosa
SH208x44	SH221x56	0	14152	30.1	28.594999999999995-31.605	43	0	0	0	0	0	0	0	0	P. aeruginosa
SH208x44	SH222x26	0	14155	32.2	30.589999999999993-33.809999999999995	46	0	0	0	0	0	0	0	0	P. aeruginosa
SH208x44	SH224x07	0	14154	37.1	35.24499999999999-38.955	53	0	0	0	0	0	0	0	0	P. aeruginosa
SH208x44	SH224x32	0	14168	36.4	34.58-38.22	52	0	0	0	0	0	0	0	0	P. aeruginosa
SH208x44	SH225x49	0	14150	43.4	41.23-45.57	62	0	0	0	0	0	0	0	0	P. aeruginosa
SH208x44	SH226x57	0	14153	39.9	37.904999999999994-41.895	57	0	0	0	0	0	0	0	0	P. aeruginosa
SH208x44	SH226x63	0	14165	40.6	38.56999999999999-42.629999999999995	58	0	0	0	0	0	0	0	0	P. aeruginosa
SH208x44	SH227x09	0	14166	41.3	39.23499999999999-43.365	59	0	0	0	0	0	0	0	0	P. aeruginosa
SH208x44	SH227x23	0	14167	41.3	39.23499999999999-43.365	59	0	0	0	0	0	0	0	0	P. aeruginosa
SH208x44	SH227x29	0	14154	41.3	39.23499999999999-43.365	59	0	0	0	0	0	0	0	0	P. aeruginosa
SH208x44	SH227x34	0	14167	40.6	38.56999999999999-42.629999999999995	58	0	0	0	0	0	0	0	0	P. aeruginosa
SH208x44	SH227x53	0	14165	42.0	39.9-44.1	60	0	0	0	0	0	0	0	0	P. aeruginosa
SH208x44	SH227x54	0	14167	43.4	41.23-45.57	62	0	0	0	0	0	0	0	0	P. aeruginosa
SH208x44	SH228skumx23	0	14160	44.1	41.894999999999996-46.30499999999999	63	0	0	0	0	0	0	0	0	P. aeruginosa
SH208x44	SH228skumx24	0	14167	44.8	42.559999999999995-47.04	64	0	0	0	0	0	0	0	0	P. aeruginosa
SH208x44	SH229x15	0	14154	44.8	42.559999999999995-47.04	64	0	0	0	0	0	0	0	0	P. aeruginosa
SH208x44	SH229x23	0	14167	44.8	42.559999999999995-47.04	64	0	0	0	0	0	0	0	0	P. aeruginosa
SH208x44	SH229x53	0	14166	46.9	44.555-49.245	67	0	0	0	0	0	0	0	0	P. aeruginosa
SH208x44	SH230920x1x68	0	13761	567.6999999999999	539.3149999999999-596.0849999999999	811	0	0	0	0	0	0	0	0	P. aeruginosa
SH208x44	SH230920x1x91	1	398	552.3	524.685-579.915	789	0	0	0	0	0	0	0	0	P. aeruginosa
SH208x44	SH230x37	0	14166	46.9	44.555-49.245	67	0	0	0	0	0	0	0	0	P. aeruginosa
SH208x44	SH231x22	0	14154	49.7	47.214999999999996-52.184999999999995	71	0	0	0	0	0	0	0	0	P. aeruginosa
SH208x44	SH232x28	0	14168	51.1	48.544999999999995-53.654999999999994	73	0	0	0	0	0	0	0	0	P. aeruginosa
SH208x44	SH238x45	0	14153	66.5	63.175-69.825	95	0	0	0	0	0	0	0	0	P. aeruginosa
SH208x44	SH238x49	0	14165	65.8	62.50999999999999-69.09	94	0	0	0	0	0	0	0	0	P. aeruginosa
SH208x44	SH238x56	0	14171	65.8	62.50999999999999-69.09	94	0	0	0	0	0	0	0	0	P. aeruginosa
SH208x44	SH244x31	0	14160	81.89999999999999	77.80499999999999-85.99499999999999	117	0	0	0	0	0	0	0	0	P. aeruginosa
SH211020x2x59	SH213x13	0	2651	689.5	655.025-723.975	985	0	0	0	0	0	0	0	0	P. aeruginosa
SH211020x2x59	SH217x25	0	2653	700.6999999999999	665.6649999999998-735.735	1001	0	0	0	0	0	0	0	0	P. aeruginosa
SH211020x2x59	SH220222x2x08	0	2674	510.3	484.7849999999999-535.8149999999999	729	0	0	0	0	0	0	0	0	P. aeruginosa
SH211020x2x59	SH220921x2x76	1	291	397.6	377.71999999999997-417.47999999999996	568	0	0	0	0	0	0	0	0	P. aeruginosa
SH211020x2x59	SH221x56	0	2681	707.0	671.65-742.35	1010	0	0	0	0	0	0	0	0	P. aeruginosa
SH211020x2x59	SH222x26	0	2651	709.0999999999999	673.6449999999999-744.555	1013	0	0	0	0	0	0	0	0	P. aeruginosa
SH211020x2x59	SH224x07	0	2651	714.0	678.3-749.7	1020	0	0	0	0	0	0	0	0	P. aeruginosa
SH211020x2x59	SH224x32	0	2665	713.3	677.6349999999999-748.965	1019	0	0	0	0	0	0	0	0	P. aeruginosa
SH211020x2x59	SH225x49	0	2658	720.3	684.285-756.3149999999999	1029	0	0	0	0	0	0	0	0	P. aeruginosa
SH211020x2x59	SH226x57	0	2651	716.8	680.9599999999999-752.64	1024	0	0	0	0	0	0	0	0	P. aeruginosa
SH211020x2x59	SH226x63	0	2665	717.5	681.625-753.375	1025	0	0	0	0	0	0	0	0	P. aeruginosa
SH211020x2x59	SH227x09	0	2665	718.1999999999999	682.2899999999998-754.11	1026	0	0	0	0	0	0	0	0	P. aeruginosa
SH211020x2x59	SH227x23	0	2665	718.1999999999999	682.2899999999998-754.11	1026	0	0	0	0	0	0	0	0	P. aeruginosa
SH211020x2x59	SH227x29	0	2651	718.1999999999999	682.2899999999998-754.11	1026	0	0	0	0	0	0	0	0	P. aeruginosa
SH211020x2x59	SH227x34	0	2665	717.5	681.625-753.375	1025	0	0	0	0	0	0	0	0	P. aeruginosa
SH211020x2x59	SH227x53	0	2665	718.9	682.9549999999999-754.845	1027	0	0	0	0	0	0	0	0	P. aeruginosa
SH211020x2x59	SH227x54	0	2665	720.3	684.285-756.3149999999999	1029	0	0	0	0	0	0	0	0	P. aeruginosa
SH211020x2x59	SH228skumx23	0	2679	721.0	684.9499999999999-757.0500000000001	1030	0	0	0	0	0	0	0	0	P. aeruginosa
SH211020x2x59	SH228skumx24	0	2675	721.6999999999999	685.6149999999999-757.785	1031	0	0	0	0	0	0	0	0	P. aeruginosa
SH211020x2x59	SH229x15	0	2651	721.6999999999999	685.6149999999999-757.785	1031	0	0	0	0	0	0	0	0	P. aeruginosa
SH211020x2x59	SH229x23	0	2666	721.6999999999999	685.6149999999999-757.785	1031	0	0	0	0	0	0	0	0	P. aeruginosa
SH211020x2x59	SH229x53	0	2665	723.8	687.6099999999999-759.99	1034	0	0	0	0	0	0	0	0	P. aeruginosa
SH211020x2x59	SH230920x1x68	0	290	109.2	103.73999999999998-114.66	156	0	0	0	0	0	0	0	0	P. aeruginosa
SH211020x2x59	SH230920x1x91	0	13782	124.6	118.36999999999999-130.83	178	0	0	0	0	0	0	0	0	P. aeruginosa
SH211020x2x59	SH230x37	0	2665	723.8	687.6099999999999-759.99	1034	0	0	0	0	0	0	0	0	P. aeruginosa
SH211020x2x59	SH231x22	0	2657	726.5999999999999	690.2699999999999-762.93	1038	0	0	0	0	0	0	0	0	P. aeruginosa
SH211020x2x59	SH232x28	0	2667	728.0	691.6-764.4	1040	0	0	0	0	0	0	0	0	P. aeruginosa
SH211020x2x59	SH238x45	0	2656	743.4	706.2299999999999-780.57	1062	0	0	0	0	0	0	0	0	P. aeruginosa
SH211020x2x59	SH238x49	0	2678	742.6999999999999	705.5649999999999-779.8349999999999	1061	0	0	0	0	0	0	0	0	P. aeruginosa
SH211020x2x59	SH238x56	0	2676	742.6999999999999	705.5649999999999-779.8349999999999	1061	0	0	0	0	0	0	0	0	P. aeruginosa
SH211020x2x59	SH244x31	0	2669	758.8	720.8599999999999-796.74	1084	0	0	0	0	0	0	0	0	P. aeruginosa
SH213x13	SH220222x2x08	1	83	179.2	170.23999999999998-188.16	256	0	0	0	1	0	0	1	1	P. aeruginosa
SH213x13	SH220921x2x76	0	2583	291.9	277.30499999999995-306.495	417	0	0	0	0	0	0	0	0	P. aeruginosa
SH213x13	SH224x32	0	28	23.8	22.609999999999996-24.99	34	0	0	1	1	0	0	0	0	P. aeruginosa
SH213x13	SH226x63	1	28	28.0	26.599999999999998-29.400000000000002	40	0	0	1	1	1	1	1	1	P. aeruginosa
SH213x13	SH227x09	1	28	28.7	27.264999999999997-30.135	41	0	0	1	1	1	1	1	1	P. aeruginosa
SH213x13	SH227x23	1	28	28.7	27.264999999999997-30.135	41	0	0	1	1	1	1	1	1	P. aeruginosa
SH213x13	SH227x34	1	28	28.0	26.599999999999998-29.400000000000002	40	0	0	1	1	1	1	1	1	P. aeruginosa
SH213x13	SH227x53	1	28	29.4	27.929999999999996-30.87	42	0	0	1	1	1	1	1	1	P. aeruginosa
SH213x13	SH227x54	1	28	30.8	29.259999999999994-32.339999999999996	44	0	0	1	1	1	1	1	1	P. aeruginosa
SH213x13	SH228skumx23	0	44	31.5	29.924999999999994-33.074999999999996	45	0	0	0	1	0	0	0	0	P. aeruginosa
SH213x13	SH228skumx24	0	38	32.2	30.589999999999993-33.809999999999995	46	0	0	0	1	0	0	0	0	P. aeruginosa
SH213x13	SH229x23	1	29	32.2	30.589999999999993-33.809999999999995	46	0	0	1	1	1	1	1	1	P. aeruginosa
SH213x13	SH229x53	1	28	34.3	32.584999999999994-36.015	49	0	0	1	1	1	1	1	1	P. aeruginosa
SH213x13	SH230920x1x68	0	2582	580.3	551.285-609.3149999999999	829	0	0	0	0	0	0	0	0	P. aeruginosa
SH213x13	SH230920x1x91	0	14185	564.9	536.655-593.145	807	0	0	0	0	0	0	0	0	P. aeruginosa
SH213x13	SH230x37	1	28	34.3	32.584999999999994-36.015	49	0	0	1	1	1	1	1	1	P. aeruginosa
SH213x13	SH232x28	1	30	38.5	36.574999999999996-40.425000000000004	55	0	0	0	1	1	1	1	1	P. aeruginosa
SH213x13	SH238x49	1	42	53.2	50.53999999999999-55.86	76	0	0	0	1	1	1	1	1	P. aeruginosa
SH213x13	SH238x56	1	39	53.2	50.53999999999999-55.86	76	0	0	0	1	1	1	1	1	P. aeruginosa
SH217x25	SH220222x2x08	1	85	190.4	180.87999999999997-199.92	272	0	0	0	1	0	0	0	1	P. aeruginosa
SH217x25	SH220921x2x76	0	2585	303.1	287.94499999999994-318.255	433	0	0	0	0	0	0	0	0	P. aeruginosa
SH217x25	SH224x32	0	30	12.6	11.969999999999999-13.23	18	0	0	0	1	0	0	0	0	P. aeruginosa
SH217x25	SH226x63	0	30	16.8	15.959999999999997-17.639999999999997	24	0	0	0	1	0	0	0	0	P. aeruginosa
SH217x25	SH227x09	0	30	17.5	16.625-18.375	25	0	0	0	1	0	0	0	0	P. aeruginosa
SH217x25	SH227x23	0	30	17.5	16.625-18.375	25	0	0	0	1	0	0	0	0	P. aeruginosa
SH217x25	SH227x34	0	30	16.8	15.959999999999997-17.639999999999997	24	0	0	0	1	0	0	0	0	P. aeruginosa
SH217x25	SH227x53	0	30	18.2	17.29-19.11	26	0	0	0	1	0	0	0	0	P. aeruginosa
SH217x25	SH227x54	0	30	19.6	18.619999999999997-20.58	28	0	0	0	1	0	0	0	0	P. aeruginosa
SH217x25	SH228skumx23	0	46	20.3	19.284999999999997-21.314999999999998	29	0	0	0	1	0	0	0	0	P. aeruginosa
SH217x25	SH228skumx24	0	40	21.0	19.95-22.05	30	0	0	0	1	0	0	0	0	P. aeruginosa
SH217x25	SH229x23	0	31	21.0	19.95-22.05	30	0	0	0	1	0	0	0	0	P. aeruginosa
SH217x25	SH229x53	0	30	23.1	21.944999999999997-24.255	33	0	0	0	1	0	0	0	0	P. aeruginosa
SH217x25	SH230920x1x68	0	2584	591.5	561.925-621.075	845	0	0	0	0	0	0	0	0	P. aeruginosa
SH217x25	SH230920x1x91	0	14186	576.0999999999999	547.2949999999998-604.905	823	0	0	0	0	0	0	0	0	P. aeruginosa
SH217x25	SH230x37	0	30	23.1	21.944999999999997-24.255	33	0	0	0	1	0	0	0	0	P. aeruginosa
SH217x25	SH232x28	0	32	27.3	25.934999999999995-28.665	39	0	0	0	1	0	0	0	0	P. aeruginosa
SH217x25	SH238x49	1	44	42.0	39.9-44.1	60	0	0	0	1	1	1	1	1	P. aeruginosa
SH217x25	SH238x56	1	41	42.0	39.9-44.1	60	0	0	0	1	1	1	1	1	P. aeruginosa
SH220222x2x08	SH220921x2x76	0	2605	112.7	107.06499999999998-118.335	161	0	0	0	0	0	0	0	0	P. aeruginosa
SH220222x2x08	SH221x56	1	90	196.7	186.86499999999998-206.535	281	0	0	0	1	0	0	0	1	P. aeruginosa
SH220222x2x08	SH222x26	1	83	198.8	188.85999999999999-208.73999999999998	284	0	0	0	1	0	0	0	1	P. aeruginosa
SH220222x2x08	SH224x07	1	83	203.7	193.515-213.885	291	0	0	0	1	0	0	0	1	P. aeruginosa
SH220222x2x08	SH224x32	1	97	203.0	192.85-213.15	290	0	0	0	1	0	0	0	1	P. aeruginosa
SH220222x2x08	SH225x49	1	83	210.0	199.5-220.5	300	0	0	0	1	0	0	0	1	P. aeruginosa
SH220222x2x08	SH226x57	1	83	206.5	196.17499999999998-216.82500000000002	295	0	0	0	1	0	0	0	1	P. aeruginosa
SH220222x2x08	SH226x63	1	97	207.2	196.83999999999997-217.56	296	0	0	0	1	0	0	0	1	P. aeruginosa
SH220222x2x08	SH227x09	1	97	207.9	197.50499999999997-218.295	297	0	0	0	1	0	0	0	1	P. aeruginosa
SH220222x2x08	SH227x23	1	97	207.9	197.50499999999997-218.295	297	0	0	0	1	0	0	0	1	P. aeruginosa
SH220222x2x08	SH227x29	1	83	207.9	197.50499999999997-218.295	297	0	0	0	1	0	0	0	1	P. aeruginosa
SH220222x2x08	SH227x34	1	97	207.2	196.83999999999997-217.56	296	0	0	0	1	0	0	0	1	P. aeruginosa
SH220222x2x08	SH227x53	1	97	208.6	198.17-219.03	298	0	0	0	1	0	0	0	1	P. aeruginosa
SH220222x2x08	SH227x54	1	97	210.0	199.5-220.5	300	0	0	0	1	0	0	0	1	P. aeruginosa
SH220222x2x08	SH228skumx23	1	96	210.7	200.165-221.23499999999999	301	0	0	0	1	0	0	0	1	P. aeruginosa
SH220222x2x08	SH228skumx24	1	96	211.4	200.82999999999996-221.97	302	0	0	0	1	0	0	0	1	P. aeruginosa
SH220222x2x08	SH229x15	1	83	211.4	200.82999999999996-221.97	302	0	0	0	1	0	0	0	1	P. aeruginosa
SH220222x2x08	SH229x23	1	98	211.4	200.82999999999996-221.97	302	0	0	0	1	0	0	0	1	P. aeruginosa
SH220222x2x08	SH229x53	1	97	213.5	202.825-224.175	305	0	0	0	1	0	0	0	1	P. aeruginosa
SH220222x2x08	SH230920x1x68	0	2604	401.1	381.04499999999996-421.155	573	0	0	0	0	0	0	0	0	P. aeruginosa
SH220222x2x08	SH230920x1x91	0	14194	385.7	366.41499999999996-404.985	551	0	0	0	0	0	0	0	0	P. aeruginosa
SH220222x2x08	SH230x37	1	97	213.5	202.825-224.175	305	0	0	0	1	0	0	0	1	P. aeruginosa
SH220222x2x08	SH231x22	1	82	216.3	205.48499999999999-227.11499999999998	309	0	0	0	1	0	0	0	1	P. aeruginosa
SH220222x2x08	SH232x28	1	99	217.7	206.81499999999997-228.585	311	0	0	0	1	0	0	0	1	P. aeruginosa
SH220222x2x08	SH238x45	1	85	233.1	221.445-244.755	333	0	0	0	1	0	0	0	1	P. aeruginosa
SH220222x2x08	SH238x49	1	96	232.4	220.77999999999997-244.01999999999998	332	0	0	0	1	0	0	0	1	P. aeruginosa
SH220222x2x08	SH238x56	1	98	232.4	220.77999999999997-244.01999999999998	332	0	0	0	1	0	0	0	1	P. aeruginosa
SH220222x2x08	SH244x31	1	94	248.5	236.07499999999996-260.92499999999995	355	0	0	0	1	0	0	0	1	P. aeruginosa
SH220921x2x76	SH221x56	0	2612	309.4	293.92999999999995-324.87	442	0	0	0	0	0	0	0	0	P. aeruginosa
SH220921x2x76	SH222x26	0	2583	311.5	295.925-327.075	445	0	0	0	0	0	0	0	0	P. aeruginosa
SH220921x2x76	SH224x07	0	2583	316.4	300.58-332.21999999999997	452	0	0	0	0	0	0	0	0	P. aeruginosa
SH220921x2x76	SH224x32	0	2595	315.7	299.91499999999996-331.485	451	0	0	0	0	0	0	0	0	P. aeruginosa
SH220921x2x76	SH225x49	0	2590	322.7	306.565-338.835	461	0	0	0	0	0	0	0	0	P. aeruginosa
SH220921x2x76	SH226x57	0	2583	319.2	303.23999999999995-335.16	456	0	0	0	0	0	0	0	0	P. aeruginosa
SH220921x2x76	SH226x63	0	2595	319.9	303.905-335.895	457	0	0	0	0	0	0	0	0	P. aeruginosa
SH220921x2x76	SH227x09	0	2595	320.6	304.56999999999994-336.63	458	0	0	0	0	0	0	0	0	P. aeruginosa
SH220921x2x76	SH227x23	0	2595	320.6	304.56999999999994-336.63	458	0	0	0	0	0	0	0	0	P. aeruginosa
SH220921x2x76	SH227x29	0	2583	320.6	304.56999999999994-336.63	458	0	0	0	0	0	0	0	0	P. aeruginosa
SH220921x2x76	SH227x34	0	2595	319.9	303.905-335.895	457	0	0	0	0	0	0	0	0	P. aeruginosa
SH220921x2x76	SH227x53	0	2594	321.3	305.23499999999996-337.36499999999995	459	0	0	0	0	0	0	0	0	P. aeruginosa
SH220921x2x76	SH227x54	0	2595	322.7	306.565-338.835	461	0	0	0	0	0	0	0	0	P. aeruginosa
SH220921x2x76	SH228skumx23	0	2609	323.4	307.22999999999996-339.57	462	0	0	0	0	0	0	0	0	P. aeruginosa
SH220921x2x76	SH228skumx24	0	2605	324.1	307.8949999999999-340.305	463	0	0	0	0	0	0	0	0	P. aeruginosa
SH220921x2x76	SH229x15	0	2583	324.1	307.8949999999999-340.305	463	0	0	0	0	0	0	0	0	P. aeruginosa
SH220921x2x76	SH229x23	0	2596	324.1	307.8949999999999-340.305	463	0	0	0	0	0	0	0	0	P. aeruginosa
SH220921x2x76	SH229x53	0	2595	326.2	309.89-342.51	466	0	0	0	0	0	0	0	0	P. aeruginosa
SH220921x2x76	SH230920x1x68	1	9	288.4	273.97999999999996-302.82	412	1	1	1	1	0	0	0	0	P. aeruginosa
SH220921x2x76	SH230920x1x91	0	13764	273.0	259.34999999999997-286.65000000000003	390	0	0	0	0	0	0	0	0	P. aeruginosa
SH220921x2x76	SH230x37	0	2595	326.2	309.89-342.51	466	0	0	0	0	0	0	0	0	P. aeruginosa
SH220921x2x76	SH231x22	0	2589	329.0	312.55-345.45	470	0	0	0	0	0	0	0	0	P. aeruginosa
SH220921x2x76	SH232x28	0	2597	330.4	313.87999999999994-346.92	472	0	0	0	0	0	0	0	0	P. aeruginosa
SH220921x2x76	SH238x45	0	2588	345.8	328.50999999999993-363.09	494	0	0	0	0	0	0	0	0	P. aeruginosa
SH220921x2x76	SH238x49	0	2607	345.1	327.84499999999997-362.35499999999996	493	0	0	0	0	0	0	0	0	P. aeruginosa
SH220921x2x76	SH238x56	0	2606	345.1	327.84499999999997-362.35499999999996	493	0	0	0	0	0	0	0	0	P. aeruginosa
SH220921x2x76	SH244x31	0	2601	361.2	343.14-379.26	516	0	0	0	0	0	0	0	0	P. aeruginosa
SH221x56	SH224x32	0	58	6.3	5.984999999999999-6.615	9	0	0	0	1	0	0	0	0	P. aeruginosa
SH221x56	SH226x63	0	58	10.5	9.975-11.025	15	0	0	0	1	0	0	0	0	P. aeruginosa
SH221x56	SH227x09	0	58	11.2	10.639999999999999-11.76	16	0	0	0	1	0	0	0	0	P. aeruginosa
SH221x56	SH227x23	0	58	11.2	10.639999999999999-11.76	16	0	0	0	1	0	0	0	0	P. aeruginosa
SH221x56	SH227x34	0	58	10.5	9.975-11.025	15	0	0	0	1	0	0	0	0	P. aeruginosa
SH221x56	SH227x53	0	58	11.9	11.304999999999998-12.495	17	0	0	0	1	0	0	0	0	P. aeruginosa
SH221x56	SH227x54	0	58	13.3	12.634999999999998-13.965	19	0	0	0	1	0	0	0	0	P. aeruginosa
SH221x56	SH228skumx23	0	53	14.0	13.299999999999999-14.700000000000001	20	0	0	0	1	0	0	0	0	P. aeruginosa
SH221x56	SH228skumx24	0	60	14.7	13.964999999999998-15.435	21	0	0	0	1	0	0	0	0	P. aeruginosa
SH221x56	SH229x23	0	59	14.7	13.964999999999998-15.435	21	0	0	0	1	0	0	0	0	P. aeruginosa
SH221x56	SH229x53	0	58	16.8	15.959999999999997-17.639999999999997	24	0	0	0	1	0	0	0	0	P. aeruginosa
SH221x56	SH230920x1x68	0	2611	597.8	567.91-627.6899999999999	854	0	0	0	0	0	0	0	0	P. aeruginosa
SH221x56	SH230920x1x91	0	14201	582.4	553.28-611.52	832	0	0	0	0	0	0	0	0	P. aeruginosa
SH221x56	SH230x37	0	58	16.8	15.959999999999997-17.639999999999997	24	0	0	0	1	0	0	0	0	P. aeruginosa
SH221x56	SH232x28	0	60	21.0	19.95-22.05	30	0	0	0	1	0	0	0	0	P. aeruginosa
SH221x56	SH238x49	0	58	35.7	33.91499999999999-37.485	51	0	0	0	1	0	0	0	0	P. aeruginosa
SH221x56	SH238x56	0	59	35.7	33.91499999999999-37.485	51	0	0	0	1	0	0	0	0	P. aeruginosa
SH222x26	SH224x32	0	28	4.199999999999999	3.9899999999999993-4.409999999999999	6	0	0	1	1	0	0	0	0	P. aeruginosa
SH222x26	SH226x63	0	28	8.399999999999999	7.979999999999999-8.819999999999999	12	0	0	1	1	0	0	0	0	P. aeruginosa
SH222x26	SH227x09	0	28	9.1	8.645-9.555	13	0	0	1	1	0	0	0	0	P. aeruginosa
SH222x26	SH227x23	0	28	9.1	8.645-9.555	13	0	0	1	1	0	0	0	0	P. aeruginosa
SH222x26	SH227x34	0	28	8.399999999999999	7.979999999999999-8.819999999999999	12	0	0	1	1	0	0	0	0	P. aeruginosa
SH222x26	SH227x53	0	28	9.8	9.309999999999999-10.29	14	0	0	1	1	0	0	0	0	P. aeruginosa
SH222x26	SH227x54	0	28	11.2	10.639999999999999-11.76	16	0	0	1	1	0	0	0	0	P. aeruginosa
SH222x26	SH228skumx23	0	44	11.9	11.304999999999998-12.495	17	0	0	0	1	0	0	0	0	P. aeruginosa
SH222x26	SH228skumx24	0	38	12.6	11.969999999999999-13.23	18	0	0	0	1	0	0	0	0	P. aeruginosa
SH222x26	SH229x23	0	29	12.6	11.969999999999999-13.23	18	0	0	1	1	0	0	0	0	P. aeruginosa
SH222x26	SH229x53	0	28	14.7	13.964999999999998-15.435	21	0	0	1	1	0	0	0	0	P. aeruginosa
SH222x26	SH230920x1x68	0	2582	599.9	569.905-629.895	857	0	0	0	0	0	0	0	0	P. aeruginosa
SH222x26	SH230920x1x91	0	14185	584.5	555.275-613.725	835	0	0	0	0	0	0	0	0	P. aeruginosa
SH222x26	SH230x37	0	28	14.7	13.964999999999998-15.435	21	0	0	1	1	0	0	0	0	P. aeruginosa
SH222x26	SH232x28	0	30	18.9	17.955-19.845	27	0	0	0	1	0	0	0	0	P. aeruginosa
SH222x26	SH238x49	0	42	33.59999999999999	31.919999999999995-35.279999999999994	48	0	0	0	1	0	0	0	0	P. aeruginosa
SH222x26	SH238x56	0	39	33.59999999999999	31.919999999999995-35.279999999999994	48	0	0	0	1	0	0	0	0	P. aeruginosa
SH224x07	SH224x32	0	28	0.7	0.6649999999999999-0.735	1	0	0	1	1	0	0	0	0	P. aeruginosa
SH224x07	SH226x63	0	28	3.5	3.3249999999999997-3.6750000000000003	5	0	0	1	1	0	0	0	0	P. aeruginosa
SH224x07	SH227x09	0	28	4.199999999999999	3.9899999999999993-4.409999999999999	6	0	0	1	1	0	0	0	0	P. aeruginosa
SH224x07	SH227x23	0	28	4.199999999999999	3.9899999999999993-4.409999999999999	6	0	0	1	1	0	0	0	0	P. aeruginosa
SH224x07	SH227x34	0	28	3.5	3.3249999999999997-3.6750000000000003	5	0	0	1	1	0	0	0	0	P. aeruginosa
SH224x07	SH227x53	0	28	4.9	4.654999999999999-5.145	7	0	0	1	1	0	0	0	0	P. aeruginosa
SH224x07	SH227x54	0	28	6.3	5.984999999999999-6.615	9	0	0	1	1	0	0	0	0	P. aeruginosa
SH224x07	SH228skumx23	0	44	7.0	6.6499999999999995-7.3500000000000005	10	0	0	0	1	0	0	0	0	P. aeruginosa
SH224x07	SH228skumx24	0	38	7.699999999999999	7.314999999999999-8.084999999999999	11	0	0	0	1	0	0	0	0	P. aeruginosa
SH224x07	SH229x23	0	29	7.699999999999999	7.314999999999999-8.084999999999999	11	0	0	1	1	0	0	0	0	P. aeruginosa
SH224x07	SH229x53	0	28	9.8	9.309999999999999-10.29	14	0	0	1	1	0	0	0	0	P. aeruginosa
SH224x07	SH230920x1x68	0	2582	604.8	574.56-635.04	864	0	0	0	0	0	0	0	0	P. aeruginosa
SH224x07	SH230920x1x91	0	14184	589.4	559.93-618.87	842	0	0	0	0	0	0	0	0	P. aeruginosa
SH224x07	SH230x37	0	28	9.8	9.309999999999999-10.29	14	0	0	1	1	0	0	0	0	P. aeruginosa
SH224x07	SH232x28	0	30	14.0	13.299999999999999-14.700000000000001	20	0	0	0	1	0	0	0	0	P. aeruginosa
SH224x07	SH238x49	0	42	28.7	27.264999999999997-30.135	41	0	0	0	1	0	0	0	0	P. aeruginosa
SH224x07	SH238x56	0	39	28.7	27.264999999999997-30.135	41	0	0	0	1	0	0	0	0	P. aeruginosa
SH224x32	SH225x49	0	35	7.0	6.6499999999999995-7.3500000000000005	10	0	0	0	1	0	0	0	0	P. aeruginosa
SH224x32	SH226x57	0	28	3.5	3.3249999999999997-3.6750000000000003	5	0	0	1	1	0	0	0	0	P. aeruginosa
SH224x32	SH227x09	1	0	4.9	4.654999999999999-5.145	7	1	1	1	1	1	1	1	1	P. aeruginosa
SH224x32	SH227x23	1	0	4.9	4.654999999999999-5.145	7	1	1	1	1	1	1	1	1	P. aeruginosa
SH224x32	SH227x29	0	28	4.9	4.654999999999999-5.145	7	0	0	1	1	0	0	0	0	P. aeruginosa
SH224x32	SH227x53	1	0	5.6	5.319999999999999-5.88	8	1	1	1	1	1	1	1	1	P. aeruginosa
SH224x32	SH227x54	1	0	7.0	6.6499999999999995-7.3500000000000005	10	1	1	1	1	1	1	1	1	P. aeruginosa
SH224x32	SH228skumx23	0	16	7.699999999999999	7.314999999999999-8.084999999999999	11	0	1	1	1	0	0	0	0	P. aeruginosa
SH224x32	SH228skumx24	1	10	8.399999999999999	7.979999999999999-8.819999999999999	12	0	1	1	1	1	1	1	1	P. aeruginosa
SH224x32	SH229x15	0	28	8.399999999999999	7.979999999999999-8.819999999999999	12	0	0	1	1	0	0	0	0	P. aeruginosa
SH224x32	SH229x23	1	1	8.399999999999999	7.979999999999999-8.819999999999999	12	1	1	1	1	1	1	1	1	P. aeruginosa
SH224x32	SH229x53	1	0	10.5	9.975-11.025	15	1	1	1	1	1	1	1	1	P. aeruginosa
SH224x32	SH230920x1x68	0	2594	604.0999999999999	573.8949999999999-634.305	863	0	0	0	0	0	0	0	0	P. aeruginosa
SH224x32	SH230920x1x91	0	14197	588.6999999999999	559.2649999999999-618.135	841	0	0	0	0	0	0	0	0	P. aeruginosa
SH224x32	SH230x37	1	0	10.5	9.975-11.025	15	1	1	1	1	1	1	1	1	P. aeruginosa
SH224x32	SH231x22	0	36	13.3	12.634999999999998-13.965	19	0	0	0	1	0	0	0	0	P. aeruginosa
SH224x32	SH232x28	1	2	14.7	13.964999999999998-15.435	21	1	1	1	1	1	1	1	1	P. aeruginosa
SH224x32	SH238x45	0	33	30.1	28.594999999999995-31.605	43	0	0	0	1	0	0	0	0	P. aeruginosa
SH224x32	SH238x49	1	14	29.4	27.929999999999996-30.87	42	0	1	1	1	1	1	1	1	P. aeruginosa
SH224x32	SH238x56	1	11	29.4	27.929999999999996-30.87	42	0	1	1	1	1	1	1	1	P. aeruginosa
SH224x32	SH244x31	0	48	45.5	43.225-47.775	65	0	0	0	1	0	0	0	0	P. aeruginosa
SH225x49	SH226x63	0	35	2.8	2.6599999999999997-2.94	4	0	0	0	1	0	0	0	0	P. aeruginosa
SH225x49	SH227x09	0	35	2.1	1.9949999999999997-2.2049999999999996	3	0	0	0	1	0	0	0	0	P. aeruginosa
SH225x49	SH227x23	0	35	2.1	1.9949999999999997-2.2049999999999996	3	0	0	0	1	0	0	0	0	P. aeruginosa
SH225x49	SH227x34	0	35	2.8	2.6599999999999997-2.94	4	0	0	0	1	0	0	0	0	P. aeruginosa
SH225x49	SH227x53	0	35	1.4	1.3299999999999998-1.47	2	0	0	0	1	0	0	0	0	P. aeruginosa
SH225x49	SH227x54	0	35	0.0	0.0-0.0	0	0	0	0	1	0	0	0	0	P. aeruginosa
SH225x49	SH228skumx23	0	43	0.7	0.6649999999999999-0.735	1	0	0	0	1	0	0	0	0	P. aeruginosa
SH225x49	SH228skumx24	0	40	1.4	1.3299999999999998-1.47	2	0	0	0	1	0	0	0	0	P. aeruginosa
SH225x49	SH229x23	0	36	1.4	1.3299999999999998-1.47	2	0	0	0	1	0	0	0	0	P. aeruginosa
SH225x49	SH229x53	0	35	3.5	3.3249999999999997-3.6750000000000003	5	0	0	0	1	0	0	0	0	P. aeruginosa
SH225x49	SH230920x1x68	0	2589	611.0999999999999	580.5449999999998-641.655	873	0	0	0	0	0	0	0	0	P. aeruginosa
SH225x49	SH230920x1x91	0	14187	595.6999999999999	565.915-625.4849999999999	851	0	0	0	0	0	0	0	0	P. aeruginosa
SH225x49	SH230x37	0	35	3.5	3.3249999999999997-3.6750000000000003	5	0	0	0	1	0	0	0	0	P. aeruginosa
SH225x49	SH232x28	0	37	7.699999999999999	7.314999999999999-8.084999999999999	11	0	0	0	1	0	0	0	0	P. aeruginosa
SH225x49	SH238x49	0	46	22.4	21.279999999999998-23.52	32	0	0	0	1	0	0	0	0	P. aeruginosa
SH225x49	SH238x56	0	43	22.4	21.279999999999998-23.52	32	0	0	0	1	0	0	0	0	P. aeruginosa
SH226x57	SH226x63	0	28	0.7	0.6649999999999999-0.735	1	0	0	1	1	0	0	0	0	P. aeruginosa
SH226x57	SH227x09	0	28	1.4	1.3299999999999998-1.47	2	0	0	1	1	0	0	0	0	P. aeruginosa
SH226x57	SH227x23	0	28	1.4	1.3299999999999998-1.47	2	0	0	1	1	0	0	0	0	P. aeruginosa
SH226x57	SH227x34	0	28	0.7	0.6649999999999999-0.735	1	0	0	1	1	0	0	0	0	P. aeruginosa
SH226x57	SH227x53	0	28	2.1	1.9949999999999997-2.2049999999999996	3	0	0	1	1	0	0	0	0	P. aeruginosa
SH226x57	SH227x54	0	28	3.5	3.3249999999999997-3.6750000000000003	5	0	0	1	1	0	0	0	0	P. aeruginosa
SH226x57	SH228skumx23	0	44	4.199999999999999	3.9899999999999993-4.409999999999999	6	0	0	0	1	0	0	0	0	P. aeruginosa
SH226x57	SH228skumx24	0	38	4.9	4.654999999999999-5.145	7	0	0	0	1	0	0	0	0	P. aeruginosa
SH226x57	SH229x23	0	29	4.9	4.654999999999999-5.145	7	0	0	1	1	0	0	0	0	P. aeruginosa
SH226x57	SH229x53	0	28	7.0	6.6499999999999995-7.3500000000000005	10	0	0	1	1	0	0	0	0	P. aeruginosa
SH226x57	SH230920x1x68	0	2582	607.5999999999999	577.2199999999999-637.9799999999999	868	0	0	0	0	0	0	0	0	P. aeruginosa
SH226x57	SH230920x1x91	0	14183	592.1999999999999	562.5899999999999-621.81	846	0	0	0	0	0	0	0	0	P. aeruginosa
SH226x57	SH230x37	0	28	7.0	6.6499999999999995-7.3500000000000005	10	0	0	1	1	0	0	0	0	P. aeruginosa
SH226x57	SH232x28	0	30	11.2	10.639999999999999-11.76	16	0	0	0	1	0	0	0	0	P. aeruginosa
SH226x57	SH238x49	0	42	25.9	24.604999999999997-27.195	37	0	0	0	1	0	0	0	0	P. aeruginosa
SH226x57	SH238x56	0	39	25.9	24.604999999999997-27.195	37	0	0	0	1	0	0	0	0	P. aeruginosa
SH226x63	SH227x09	1	0	0.7	0.6649999999999999-0.735	1	1	1	1	1	1	1	1	1	P. aeruginosa
SH226x63	SH227x23	1	0	0.7	0.6649999999999999-0.735	1	1	1	1	1	1	1	1	1	P. aeruginosa
SH226x63	SH227x29	0	28	0.7	0.6649999999999999-0.735	1	0	0	1	1	0	0	0	0	P. aeruginosa
SH226x63	SH227x53	1	0	1.4	1.3299999999999998-1.47	2	1	1	1	1	1	1	1	1	P. aeruginosa
SH226x63	SH227x54	1	0	2.8	2.6599999999999997-2.94	4	1	1	1	1	1	1	1	1	P. aeruginosa
SH226x63	SH228skumx23	0	16	3.5	3.3249999999999997-3.6750000000000003	5	0	1	1	1	0	0	0	0	P. aeruginosa
SH226x63	SH228skumx24	1	10	4.199999999999999	3.9899999999999993-4.409999999999999	6	0	1	1	1	1	1	1	1	P. aeruginosa
SH226x63	SH229x15	0	28	4.199999999999999	3.9899999999999993-4.409999999999999	6	0	0	1	1	0	0	0	0	P. aeruginosa
SH226x63	SH229x23	1	1	4.199999999999999	3.9899999999999993-4.409999999999999	6	1	1	1	1	1	1	1	1	P. aeruginosa
SH226x63	SH229x53	1	0	6.3	5.984999999999999-6.615	9	1	1	1	1	1	1	1	1	P. aeruginosa
SH226x63	SH230920x1x68	0	2594	608.3	577.8849999999999-638.715	869	0	0	0	0	0	0	0	0	P. aeruginosa
SH226x63	SH230920x1x91	0	14194	592.9	563.255-622.545	847	0	0	0	0	0	0	0	0	P. aeruginosa
SH226x63	SH230x37	1	0	6.3	5.984999999999999-6.615	9	1	1	1	1	1	1	1	1	P. aeruginosa
SH226x63	SH231x22	0	36	9.1	8.645-9.555	13	0	0	0	1	0	0	0	0	P. aeruginosa
SH226x63	SH232x28	1	2	10.5	9.975-11.025	15	1	1	1	1	1	1	1	1	P. aeruginosa
SH226x63	SH238x45	0	33	25.9	24.604999999999997-27.195	37	0	0	0	1	0	0	0	0	P. aeruginosa
SH226x63	SH238x49	1	14	25.2	23.939999999999998-26.46	36	0	1	1	1	1	1	1	1	P. aeruginosa
SH226x63	SH238x56	1	11	25.2	23.939999999999998-26.46	36	0	1	1	1	1	1	1	1	P. aeruginosa
SH226x63	SH244x31	0	48	41.3	39.23499999999999-43.365	59	0	0	0	1	0	0	0	0	P. aeruginosa
SH227x09	SH227x29	0	28	0.0	0.0-0.0	0	0	0	1	1	0	0	0	0	P. aeruginosa
SH227x09	SH227x34	1	0	0.7	0.6649999999999999-0.735	1	1	1	1	1	1	1	1	1	P. aeruginosa
SH227x09	SH228skumx23	0	16	2.8	2.6599999999999997-2.94	4	0	1	1	1	0	0	0	0	P. aeruginosa
SH227x09	SH228skumx24	1	10	3.5	3.3249999999999997-3.6750000000000003	5	0	1	1	1	1	1	1	1	P. aeruginosa
SH227x09	SH229x15	0	28	3.5	3.3249999999999997-3.6750000000000003	5	0	0	1	1	0	0	0	0	P. aeruginosa
SH227x09	SH230920x1x68	0	2594	609.0	578.55-639.45	870	0	0	0	0	0	0	0	0	P. aeruginosa
SH227x09	SH230920x1x91	0	14195	593.5999999999999	563.9199999999998-623.28	848	0	0	0	0	0	0	0	0	P. aeruginosa
SH227x09	SH231x22	0	36	8.399999999999999	7.979999999999999-8.819999999999999	12	0	0	0	1	0	0	0	0	P. aeruginosa
SH227x09	SH238x45	0	33	25.2	23.939999999999998-26.46	36	0	0	0	1	0	0	0	0	P. aeruginosa
SH227x09	SH244x31	0	48	40.6	38.56999999999999-42.629999999999995	58	0	0	0	1	0	0	0	0	P. aeruginosa
SH227x23	SH227x29	0	28	0.0	0.0-0.0	0	0	0	1	1	0	0	0	0	P. aeruginosa
SH227x23	SH227x34	1	0	0.7	0.6649999999999999-0.735	1	1	1	1	1	1	1	1	1	P. aeruginosa
SH227x23	SH228skumx23	0	16	2.8	2.6599999999999997-2.94	4	0	1	1	1	0	0	0	0	P. aeruginosa
SH227x23	SH228skumx24	1	10	3.5	3.3249999999999997-3.6750000000000003	5	0	1	1	1	1	1	1	1	P. aeruginosa
SH227x23	SH229x15	0	28	3.5	3.3249999999999997-3.6750000000000003	5	0	0	1	1	0	0	0	0	P. aeruginosa
SH227x23	SH230920x1x68	0	2594	609.0	578.55-639.45	870	0	0	0	0	0	0	0	0	P. aeruginosa
SH227x23	SH230920x1x91	0	14196	593.5999999999999	563.9199999999998-623.28	848	0	0	0	0	0	0	0	0	P. aeruginosa
SH227x23	SH231x22	0	36	8.399999999999999	7.979999999999999-8.819999999999999	12	0	0	0	1	0	0	0	0	P. aeruginosa
SH227x23	SH238x45	0	33	25.2	23.939999999999998-26.46	36	0	0	0	1	0	0	0	0	P. aeruginosa
SH227x23	SH244x31	0	48	40.6	38.56999999999999-42.629999999999995	58	0	0	0	1	0	0	0	0	P. aeruginosa
SH227x29	SH227x34	0	28	0.7	0.6649999999999999-0.735	1	0	0	1	1	0	0	0	0	P. aeruginosa
SH227x29	SH227x53	0	28	0.7	0.6649999999999999-0.735	1	0	0	1	1	0	0	0	0	P. aeruginosa
SH227x29	SH227x54	0	28	2.1	1.9949999999999997-2.2049999999999996	3	0	0	1	1	0	0	0	0	P. aeruginosa
SH227x29	SH228skumx23	0	44	2.8	2.6599999999999997-2.94	4	0	0	0	1	0	0	0	0	P. aeruginosa
SH227x29	SH228skumx24	0	38	3.5	3.3249999999999997-3.6750000000000003	5	0	0	0	1	0	0	0	0	P. aeruginosa
SH227x29	SH229x23	0	29	3.5	3.3249999999999997-3.6750000000000003	5	0	0	1	1	0	0	0	0	P. aeruginosa
SH227x29	SH229x53	0	28	5.6	5.319999999999999-5.88	8	0	0	1	1	0	0	0	0	P. aeruginosa
SH227x29	SH230920x1x68	0	2582	609.0	578.55-639.45	870	0	0	0	0	0	0	0	0	P. aeruginosa
SH227x29	SH230920x1x91	0	14184	593.5999999999999	563.9199999999998-623.28	848	0	0	0	0	0	0	0	0	P. aeruginosa
SH227x29	SH230x37	0	28	5.6	5.319999999999999-5.88	8	0	0	1	1	0	0	0	0	P. aeruginosa
SH227x29	SH232x28	0	30	9.8	9.309999999999999-10.29	14	0	0	0	1	0	0	0	0	P. aeruginosa
SH227x29	SH238x49	0	42	24.5	23.275-25.725	35	0	0	0	1	0	0	0	0	P. aeruginosa
SH227x29	SH238x56	0	39	24.5	23.275-25.725	35	0	0	0	1	0	0	0	0	P. aeruginosa
SH227x34	SH227x53	1	0	1.4	1.3299999999999998-1.47	2	1	1	1	1	1	1	1	1	P. aeruginosa
SH227x34	SH227x54	1	0	2.8	2.6599999999999997-2.94	4	1	1	1	1	1	1	1	1	P. aeruginosa
SH227x34	SH228skumx23	0	16	3.5	3.3249999999999997-3.6750000000000003	5	0	1	1	1	0	0	0	0	P. aeruginosa
SH227x34	SH228skumx24	1	10	4.199999999999999	3.9899999999999993-4.409999999999999	6	0	1	1	1	1	1	1	1	P. aeruginosa
SH227x34	SH229x15	0	28	4.199999999999999	3.9899999999999993-4.409999999999999	6	0	0	1	1	0	0	0	0	P. aeruginosa
SH227x34	SH229x23	1	1	4.199999999999999	3.9899999999999993-4.409999999999999	6	1	1	1	1	1	1	1	1	P. aeruginosa
SH227x34	SH229x53	1	0	6.3	5.984999999999999-6.615	9	1	1	1	1	1	1	1	1	P. aeruginosa
SH227x34	SH230920x1x68	0	2594	608.3	577.8849999999999-638.715	869	0	0	0	0	0	0	0	0	P. aeruginosa
SH227x34	SH230920x1x91	0	14196	592.9	563.255-622.545	847	0	0	0	0	0	0	0	0	P. aeruginosa
SH227x34	SH230x37	1	0	6.3	5.984999999999999-6.615	9	1	1	1	1	1	1	1	1	P. aeruginosa
SH227x34	SH231x22	0	36	9.1	8.645-9.555	13	0	0	0	1	0	0	0	0	P. aeruginosa
SH227x34	SH232x28	1	2	10.5	9.975-11.025	15	1	1	1	1	1	1	1	1	P. aeruginosa
SH227x34	SH238x45	0	33	25.9	24.604999999999997-27.195	37	0	0	0	1	0	0	0	0	P. aeruginosa
SH227x34	SH238x49	1	14	25.2	23.939999999999998-26.46	36	0	1	1	1	1	1	1	1	P. aeruginosa
SH227x34	SH238x56	1	11	25.2	23.939999999999998-26.46	36	0	1	1	1	1	1	1	1	P. aeruginosa
SH227x34	SH244x31	0	48	41.3	39.23499999999999-43.365	59	0	0	0	1	0	0	0	0	P. aeruginosa
SH227x53	SH228skumx23	0	16	2.1	1.9949999999999997-2.2049999999999996	3	0	1	1	1	0	0	0	0	P. aeruginosa
SH227x53	SH228skumx24	1	10	2.8	2.6599999999999997-2.94	4	0	1	1	1	1	1	1	1	P. aeruginosa
SH227x53	SH229x15	0	28	2.8	2.6599999999999997-2.94	4	0	0	1	1	0	0	0	0	P. aeruginosa
SH227x53	SH230920x1x68	0	2593	609.6999999999999	579.2149999999999-640.185	871	0	0	0	0	0	0	0	0	P. aeruginosa
SH227x53	SH230920x1x91	0	14194	594.3	564.5849999999999-624.015	849	0	0	0	0	0	0	0	0	P. aeruginosa
SH227x53	SH231x22	0	36	7.699999999999999	7.314999999999999-8.084999999999999	11	0	0	0	1	0	0	0	0	P. aeruginosa
SH227x53	SH238x45	0	33	24.5	23.275-25.725	35	0	0	0	1	0	0	0	0	P. aeruginosa
SH227x53	SH244x31	0	48	39.9	37.904999999999994-41.895	57	0	0	0	1	0	0	0	0	P. aeruginosa
SH227x54	SH228skumx23	0	16	0.7	0.6649999999999999-0.735	1	0	1	1	1	0	0	0	0	P. aeruginosa
SH227x54	SH228skumx24	1	10	1.4	1.3299999999999998-1.47	2	0	1	1	1	1	1	1	1	P. aeruginosa
SH227x54	SH229x15	0	28	1.4	1.3299999999999998-1.47	2	0	0	1	1	0	0	0	0	P. aeruginosa
SH227x54	SH230920x1x68	0	2594	611.0999999999999	580.5449999999998-641.655	873	0	0	0	0	0	0	0	0	P. aeruginosa
SH227x54	SH230920x1x91	0	14196	595.6999999999999	565.915-625.4849999999999	851	0	0	0	0	0	0	0	0	P. aeruginosa
SH227x54	SH231x22	0	36	6.3	5.984999999999999-6.615	9	0	0	0	1	0	0	0	0	P. aeruginosa
SH227x54	SH238x45	0	33	23.1	21.944999999999997-24.255	33	0	0	0	1	0	0	0	0	P. aeruginosa
SH227x54	SH244x31	0	48	38.5	36.574999999999996-40.425000000000004	55	0	0	0	1	0	0	0	0	P. aeruginosa
SH228skumx23	SH228skumx24	0	18	0.7	0.6649999999999999-0.735	1	0	1	1	1	0	0	0	0	P. aeruginosa
SH228skumx23	SH229x15	0	44	0.7	0.6649999999999999-0.735	1	0	0	0	1	0	0	0	0	P. aeruginosa
SH228skumx23	SH229x23	0	17	0.7	0.6649999999999999-0.735	1	0	1	1	1	0	0	0	0	P. aeruginosa
SH228skumx23	SH229x53	0	16	2.8	2.6599999999999997-2.94	4	0	1	1	1	0	0	0	0	P. aeruginosa
SH228skumx23	SH230920x1x68	0	2608	611.8	581.2099999999999-642.39	874	0	0	0	0	0	0	0	0	P. aeruginosa
SH228skumx23	SH230920x1x91	0	14200	596.4	566.5799999999999-626.22	852	0	0	0	0	0	0	0	0	P. aeruginosa
SH228skumx23	SH230x37	0	16	2.8	2.6599999999999997-2.94	4	0	1	1	1	0	0	0	0	P. aeruginosa
SH228skumx23	SH231x22	0	44	5.6	5.319999999999999-5.88	8	0	0	0	1	0	0	0	0	P. aeruginosa
SH228skumx23	SH232x28	0	18	7.0	6.6499999999999995-7.3500000000000005	10	0	1	1	1	0	0	0	0	P. aeruginosa
SH228skumx23	SH238x45	0	44	22.4	21.279999999999998-23.52	32	0	0	0	1	0	0	0	0	P. aeruginosa
SH228skumx23	SH238x49	1	14	21.7	20.615-22.785	31	0	1	1	1	1	1	1	1	P. aeruginosa
SH228skumx23	SH238x56	1	16	21.7	20.615-22.785	31	0	1	1	1	1	1	1	1	P. aeruginosa
SH228skumx23	SH244x31	0	59	37.8	35.91-39.69	54	0	0	0	1	0	0	0	0	P. aeruginosa
SH228skumx24	SH229x15	0	38	0.0	0.0-0.0	0	0	0	0	1	0	0	0	0	P. aeruginosa
SH228skumx24	SH229x23	1	11	0.0	0.0-0.0	0	0	1	1	1	1	1	1	1	P. aeruginosa
SH228skumx24	SH229x53	1	10	2.1	1.9949999999999997-2.2049999999999996	3	0	1	1	1	1	1	1	1	P. aeruginosa
SH228skumx24	SH230920x1x68	0	2604	612.5	581.875-643.125	875	0	0	0	0	0	0	0	0	P. aeruginosa
SH228skumx24	SH230920x1x91	0	14201	597.0999999999999	567.2449999999999-626.9549999999999	853	0	0	0	0	0	0	0	0	P. aeruginosa
SH228skumx24	SH230x37	1	10	2.1	1.9949999999999997-2.2049999999999996	3	0	1	1	1	1	1	1	1	P. aeruginosa
SH228skumx24	SH231x22	0	41	4.9	4.654999999999999-5.145	7	0	0	0	1	0	0	0	0	P. aeruginosa
SH228skumx24	SH232x28	1	12	6.3	5.984999999999999-6.615	9	0	1	1	1	1	1	1	1	P. aeruginosa
SH228skumx24	SH238x45	0	41	21.7	20.615-22.785	31	0	0	0	1	0	0	0	0	P. aeruginosa
SH228skumx24	SH238x49	1	16	21.0	19.95-22.05	30	0	1	1	1	1	1	1	1	P. aeruginosa
SH228skumx24	SH238x56	1	14	21.0	19.95-22.05	30	0	1	1	1	1	1	1	1	P. aeruginosa
SH228skumx24	SH244x31	0	57	37.1	35.24499999999999-38.955	53	0	0	0	1	0	0	0	0	P. aeruginosa
SH229x15	SH229x23	0	29	0.0	0.0-0.0	0	0	0	1	1	0	0	0	0	P. aeruginosa
SH229x15	SH229x53	0	28	2.1	1.9949999999999997-2.2049999999999996	3	0	0	1	1	0	0	0	0	P. aeruginosa
SH229x15	SH230920x1x68	0	2582	612.5	581.875-643.125	875	0	0	0	0	0	0	0	0	P. aeruginosa
SH229x15	SH230920x1x91	0	14184	597.0999999999999	567.2449999999999-626.9549999999999	853	0	0	0	0	0	0	0	0	P. aeruginosa
SH229x15	SH230x37	0	28	2.1	1.9949999999999997-2.2049999999999996	3	0	0	1	1	0	0	0	0	P. aeruginosa
SH229x15	SH232x28	0	30	6.3	5.984999999999999-6.615	9	0	0	0	1	0	0	0	0	P. aeruginosa
SH229x15	SH238x49	0	42	21.0	19.95-22.05	30	0	0	0	1	0	0	0	0	P. aeruginosa
SH229x15	SH238x56	0	39	21.0	19.95-22.05	30	0	0	0	1	0	0	0	0	P. aeruginosa
SH229x23	SH230920x1x68	0	2595	612.5	581.875-643.125	875	0	0	0	0	0	0	0	0	P. aeruginosa
SH229x23	SH230920x1x91	0	14196	597.0999999999999	567.2449999999999-626.9549999999999	853	0	0	0	0	0	0	0	0	P. aeruginosa
SH229x23	SH231x22	0	37	4.9	4.654999999999999-5.145	7	0	0	0	1	0	0	0	0	P. aeruginosa
SH229x23	SH238x45	0	34	21.7	20.615-22.785	31	0	0	0	1	0	0	0	0	P. aeruginosa
SH229x23	SH244x31	0	48	37.1	35.24499999999999-38.955	53	0	0	0	1	0	0	0	0	P. aeruginosa
SH229x53	SH230920x1x68	0	2594	614.5999999999999	583.8699999999999-645.3299999999999	878	0	0	0	0	0	0	0	0	P. aeruginosa
SH229x53	SH230920x1x91	0	14195	599.1999999999999	569.2399999999999-629.16	856	0	0	0	0	0	0	0	0	P. aeruginosa
SH229x53	SH231x22	0	36	2.8	2.6599999999999997-2.94	4	0	0	0	1	0	0	0	0	P. aeruginosa
SH229x53	SH238x45	0	33	19.6	18.619999999999997-20.58	28	0	0	0	1	0	0	0	0	P. aeruginosa
SH229x53	SH244x31	0	48	35.0	33.25-36.75	50	0	0	0	1	0	0	0	0	P. aeruginosa
SH230920x1x68	SH230920x1x91	0	13764	15.4	14.629999999999997-16.169999999999998	22	0	0	0	0	0	0	0	0	P. aeruginosa
SH230920x1x68	SH230x37	0	2594	614.5999999999999	583.8699999999999-645.3299999999999	878	0	0	0	0	0	0	0	0	P. aeruginosa
SH230920x1x68	SH231x22	0	2588	617.4	586.53-648.27	882	0	0	0	0	0	0	0	0	P. aeruginosa
SH230920x1x68	SH232x28	0	2596	618.8	587.8599999999999-649.74	884	0	0	0	0	0	0	0	0	P. aeruginosa
SH230920x1x68	SH238x45	0	2587	634.1999999999999	602.4899999999999-665.91	906	0	0	0	0	0	0	0	0	P. aeruginosa
SH230920x1x68	SH238x49	0	2606	633.5	601.8249999999999-665.1750000000001	905	0	0	0	0	0	0	0	0	P. aeruginosa
SH230920x1x68	SH238x56	0	2605	633.5	601.8249999999999-665.1750000000001	905	0	0	0	0	0	0	0	0	P. aeruginosa
SH230920x1x68	SH244x31	0	2600	649.5999999999999	617.1199999999999-682.0799999999999	928	0	0	0	0	0	0	0	0	P. aeruginosa
SH230920x1x91	SH230x37	0	14195	599.1999999999999	569.2399999999999-629.16	856	0	0	0	0	0	0	0	0	P. aeruginosa
SH230920x1x91	SH231x22	0	14186	602.0	571.9-632.1	860	0	0	0	0	0	0	0	0	P. aeruginosa
SH230920x1x91	SH232x28	0	14197	603.4	573.2299999999999-633.57	862	0	0	0	0	0	0	0	0	P. aeruginosa
SH230920x1x91	SH238x45	0	14187	618.8	587.8599999999999-649.74	884	0	0	0	0	0	0	0	0	P. aeruginosa
SH230920x1x91	SH238x49	0	14202	618.0999999999999	587.1949999999999-649.0049999999999	883	0	0	0	0	0	0	0	0	P. aeruginosa
SH230920x1x91	SH238x56	0	14205	618.0999999999999	587.1949999999999-649.0049999999999	883	0	0	0	0	0	0	0	0	P. aeruginosa
SH230920x1x91	SH244x31	0	14197	634.1999999999999	602.4899999999999-665.91	906	0	0	0	0	0	0	0	0	P. aeruginosa
SH230x37	SH231x22	0	36	2.8	2.6599999999999997-2.94	4	0	0	0	1	0	0	0	0	P. aeruginosa
SH230x37	SH238x45	0	33	19.6	18.619999999999997-20.58	28	0	0	0	1	0	0	0	0	P. aeruginosa
SH230x37	SH244x31	0	48	35.0	33.25-36.75	50	0	0	0	1	0	0	0	0	P. aeruginosa
SH231x22	SH232x28	0	38	1.4	1.3299999999999998-1.47	2	0	0	0	1	0	0	0	0	P. aeruginosa
SH231x22	SH238x49	0	45	16.1	15.294999999999996-16.904999999999998	23	0	0	0	1	0	0	0	0	P. aeruginosa
SH231x22	SH238x56	0	40	16.1	15.294999999999996-16.904999999999998	23	0	0	0	1	0	0	0	0	P. aeruginosa
SH232x28	SH238x45	0	35	15.4	14.629999999999997-16.169999999999998	22	0	0	0	1	0	0	0	0	P. aeruginosa
SH232x28	SH244x31	0	50	30.8	29.259999999999994-32.339999999999996	44	0	0	0	1	0	0	0	0	P. aeruginosa
SH238x45	SH238x49	0	44	0.7	0.6649999999999999-0.735	1	0	0	0	1	0	0	0	0	P. aeruginosa
SH238x45	SH238x56	0	40	0.7	0.6649999999999999-0.735	1	0	0	0	1	0	0	0	0	P. aeruginosa
SH238x49	SH244x31	0	59	16.1	15.294999999999996-16.904999999999998	23	0	0	0	1	0	0	0	0	P. aeruginosa
SH238x56	SH244x31	0	55	16.1	15.294999999999996-16.904999999999998	23	0	0	0	1	0	0	0	0	P. aeruginosa
F1S1R1D1B2P1A04	SH221020x2x35	1	193	269.5	256.025-282.975	385	0	0	0	0	0	0	0	0	P. aeruginosa
F1S1R1D1B2P1A04	SH230920x1x79	1	147	161.7	153.61499999999998-169.785	231	0	0	0	0	0	0	1	1	P. aeruginosa
F1S1R1D1B2P1B04	SH221020x2x35	1	168	269.5	256.025-282.975	385	0	0	0	0	0	0	0	0	P. aeruginosa
F1S1R1D1B2P1B04	SH230920x1x79	1	122	161.7	153.61499999999998-169.785	231	0	0	0	0	0	0	1	1	P. aeruginosa
F1S1R1D1B1P2A01	F1S1R1D1B1P2B12	0	6904	4.9	4.654999999999999-5.145	7	0	0	0	0	0	0	0	0	P. aeruginosa
F1S1R1D1B1P2A01	F1S1R1D1B1P3E10	0	6904	4.9	4.654999999999999-5.145	7	0	0	0	0	0	0	0	0	P. aeruginosa
F1S1R1D1B1P2A01	F1S1R1D1B1P5G06	0	6903	9.8	9.309999999999999-10.29	14	0	0	0	0	0	0	0	0	P. aeruginosa
F1S1R1D1B1P2A01	F1S1R1D1B1P5G07	0	6905	8.399999999999999	7.979999999999999-8.819999999999999	12	0	0	0	0	0	0	0	0	P. aeruginosa
F1S1R1D1B1P2A01	F1S1R1D1B1P5G08	0	6909	10.5	9.975-11.025	15	0	0	0	0	0	0	0	0	P. aeruginosa
F1S1R1D1B1P2A01	F1S1R1D1B2P1E03	0	37	7.699999999999999	7.314999999999999-8.084999999999999	11	0	0	0	1	0	0	0	0	P. aeruginosa
F1S1R1D1B1P2A01	F1S1R1D1B2P2E05	0	6904	12.6	11.969999999999999-13.23	18	0	0	0	0	0	0	0	0	P. aeruginosa
F1S1R1D1B1P2A01	F1S1R1D1B4P2A12	1	35	35.7	33.91499999999999-37.485	51	0	0	0	1	1	1	1	1	P. aeruginosa
F1S1R1D1B1P2A01	F1S1R1D2B3P1B09	0	110	69.3	65.835-72.765	99	0	0	0	0	0	0	0	0	P. aeruginosa
F1S1R1D1B1P2A01	F1S1R1D3B2P2C09	1	32	99.4	94.42999999999999-104.36999999999999	142	0	0	0	1	0	1	1	1	P. aeruginosa
F1S1R1D1B1P2A01	F1S1R1D3B2P2F08	0	6906	100.8	95.75999999999999-105.84	144	0	0	0	0	0	0	0	0	P. aeruginosa
F1S1R1D1B1P2A01	F1S1R1D3B4P5B04	0	198	129.5	123.02499999999999-135.975	185	0	0	0	0	0	0	0	0	P. aeruginosa
F1S1R1D1B1P2A01	F1S1R1D3B4P5E04	0	201	127.4	121.02999999999999-133.77	182	0	0	0	0	0	0	0	0	P. aeruginosa
F1S1R1D1B1P2A01	F1S1R1D4B1P2A07	1	97	133.0	126.35-139.65	190	0	0	0	1	0	0	1	1	P. aeruginosa
F1S1R1D1B1P2A01	F1S1R1D4B1P3C08	0	195	132.3	125.68499999999997-138.915	189	0	0	0	0	0	0	0	0	P. aeruginosa
F1S1R1D1B1P2A01	F1S1R1D4B2P2C02	0	207	142.8	135.65999999999997-149.94	204	0	0	0	0	0	0	0	0	P. aeruginosa
F1S1R1D1B1P2A01	F1S1R1D4B2P2H10	0	197	142.8	135.65999999999997-149.94	204	0	0	0	0	0	0	0	0	P. aeruginosa
F1S1R1D1B1P2A01	F1S1R1D4B2P3B07	1	91	146.3	138.98499999999999-153.61499999999998	209	0	0	0	1	0	0	1	1	P. aeruginosa
F1S1R1D1B1P2A01	F1S1R1D4B3P4F10	1	91	160.3	152.28499999999997-168.315	229	0	0	0	1	0	0	1	1	P. aeruginosa
F1S1R1D1B1P2A01	F1S1R2D1B3P4E07	0	7245	205.8	195.50999999999996-216.09	294	0	0	0	0	0	0	0	0	P. aeruginosa
F1S1R1D1B1P2A01	F1S1R2D1B3P5F03	0	6927	208.6	198.17-219.03	298	0	0	0	0	0	0	0	0	P. aeruginosa
F1S1R1D1B1P2A01	F1S1R2D1B4P1C04	0	6927	214.2	203.48999999999998-224.91	306	0	0	0	0	0	0	0	0	P. aeruginosa
F1S1R1D1B1P2A01	F1S1R2D1B4P1D04	0	6929	214.2	203.48999999999998-224.91	306	0	0	0	0	0	0	0	0	P. aeruginosa
F1S1R1D1B1P2A01	F1S1R2D1B4P2G08	0	6985	216.3	205.48499999999999-227.11499999999998	309	0	0	0	0	0	0	0	0	P. aeruginosa
F1S1R1D1B1P2A01	F1S1R2D1B4P2H08	0	6980	216.3	205.48499999999999-227.11499999999998	309	0	0	0	0	0	0	0	0	P. aeruginosa
F1S1R1D1B1P2A01	F1S1R2D2B4P1G10	0	6911	263.9	250.70499999999996-277.09499999999997	377	0	0	0	0	0	0	0	0	P. aeruginosa
F1S1R1D1B1P2A01	F1S1R2D2B4P4B10	1	139	269.5	256.025-282.975	385	0	0	0	0	0	0	0	0	P. aeruginosa
F1S1R1D1B1P2A01	F1S1R2D2B4P5A06	1	120	272.3	258.68499999999995-285.91499999999996	389	0	0	0	0	0	0	0	0	P. aeruginosa
F1S1R1D1B1P2A01	F1S1R2D2B4P5A12	1	119	272.3	258.68499999999995-285.91499999999996	389	0	0	0	0	0	0	0	0	P. aeruginosa
F1S1R1D1B1P2A01	F1S1R2D3B1P4E10	1	26	285.6	271.31999999999994-299.88	408	0	0	1	1	0	0	0	0	P. aeruginosa
F1S1R1D1B1P2A01	F1S1R2D3B2P1C03	0	6899	287.0	272.65-301.35	410	0	0	0	0	0	0	0	0	P. aeruginosa
F1S1R1D1B1P2A01	F1S1R2D4B1P4E05	0	7133	334.6	317.86999999999995-351.33	478	0	0	0	0	0	0	0	0	P. aeruginosa
F1S1R1D1B1P2A01	F1S1R2D4B3P3C05	0	7095	352.8	335.15999999999997-370.43999999999994	504	0	0	0	0	0	0	0	0	P. aeruginosa
F1S1R1D1B1P2A01	SH001x49	1	160	370.3	351.78499999999997-388.81499999999994	529	0	0	0	0	0	0	0	0	P. aeruginosa
F1S1R1D1B1P2A01	SH002x11	0	6945	368.2	349.78999999999996-386.61	526	0	0	0	0	0	0	0	0	P. aeruginosa
F1S1R1D1B1P2A01	SH011020x2x71	0	157	129.5	123.02499999999999-135.975	185	0	0	0	0	0	0	0	0	P. aeruginosa
F1S1R1D1B1P2A01	SH030621x1x70	0	7068	4.199999999999999	3.9899999999999993-4.409999999999999	6	0	0	0	0	0	0	0	0	P. aeruginosa
F1S1R1D1B1P2A01	SH040221x1x49	0	7027	329.0	312.55-345.45	470	0	0	0	0	0	0	0	0	P. aeruginosa
F1S1R1D1B1P2A01	SH040221x1x95	0	6976	315.0	299.25-330.75	450	0	0	0	0	0	0	0	0	P. aeruginosa
F1S1R1D1B1P2A01	SH060521x2x51	0	7125	38.5	36.574999999999996-40.425000000000004	55	0	0	0	0	0	0	0	0	P. aeruginosa
F1S1R1D1B1P2A01	SH090321x2x42	1	32	46.9	44.555-49.245	67	0	0	0	1	1	1	1	1	P. aeruginosa
F1S1R1D1B1P2A01	SH140421x2x57	0	98	23.8	22.609999999999996-24.99	34	0	0	0	1	0	0	0	0	P. aeruginosa
F1S1R1D1B1P2A01	SH159x09	0	7123	290.5	275.97499999999997-305.02500000000003	415	0	0	0	0	0	0	0	0	P. aeruginosa
F1S1R1D1B1P2A01	SH159x10	0	7140	290.5	275.97499999999997-305.02500000000003	415	0	0	0	0	0	0	0	0	P. aeruginosa
F1S1R1D1B1P2A01	SH168x35	1	162	312.9	297.25499999999994-328.545	447	0	0	0	0	0	0	0	0	P. aeruginosa
F1S1R1D1B1P2A01	SH168x40	0	7010	315.0	299.25-330.75	450	0	0	0	0	0	0	0	0	P. aeruginosa
F1S1R1D1B1P2A01	SH170322x1x11	1	105	247.1	234.74499999999998-259.455	353	0	0	0	0	0	0	0	1	P. aeruginosa
F1S1R1D1B1P2A01	SH170x18	0	6891	315.0	299.25-330.75	450	0	0	0	0	0	0	0	0	P. aeruginosa
F1S1R1D1B1P2A01	SH170x23	0	7138	315.7	299.91499999999996-331.485	451	0	0	0	0	0	0	0	0	P. aeruginosa
F1S1R1D1B1P2A01	SH174x36	0	6912	326.2	309.89-342.51	466	0	0	0	0	0	0	0	0	P. aeruginosa
F1S1R1D1B1P2A01	SH180x08	1	118	338.8	321.85999999999996-355.73999999999995	484	0	0	0	0	0	0	0	0	P. aeruginosa
F1S1R1D1B1P2A01	SH180x68	1	160	339.5	322.525-356.475	485	0	0	0	0	0	0	0	0	P. aeruginosa
F1S1R1D1B1P2A01	SH181120x2x64	0	6913	115.5	109.72499999999998-121.27499999999999	165	0	0	0	0	0	0	0	0	P. aeruginosa
F1S1R1D1B1P2A01	SH183x09	1	118	343.7	326.515-360.885	491	0	0	0	0	0	0	0	0	P. aeruginosa
F1S1R1D1B1P2A01	SH190x07	0	7164	359.8	341.80999999999995-377.78999999999996	514	0	0	0	0	0	0	0	0	P. aeruginosa
F1S1R1D1B1P2A01	SH192x61	1	139	370.3	351.78499999999997-388.81499999999994	529	0	0	0	0	0	0	0	0	P. aeruginosa
F1S1R1D1B1P2A01	SH207x42	0	7190	403.9	383.705-424.09499999999997	577	0	0	0	0	0	0	0	0	P. aeruginosa
F1S1R1D1B1P2A01	SH207x43	0	7164	403.9	383.705-424.09499999999997	577	0	0	0	0	0	0	0	0	P. aeruginosa
F1S1R1D1B1P2A01	SH211020x2x84	0	7014	270.9	257.35499999999996-284.445	387	0	0	0	0	0	0	0	0	P. aeruginosa
F1S1R1D1B1P2A01	SH216x33	0	7217	423.5	402.325-444.675	605	0	0	0	0	0	0	0	0	P. aeruginosa
F1S1R1D1B1P2A01	SH220222x2x29	0	6950	240.1	228.09499999999997-252.10500000000002	343	0	0	0	0	0	0	0	0	P. aeruginosa
F1S1R1D1B1P2A01	SH220921x1x49	1	93	114.8	109.05999999999999-120.54	164	0	0	0	1	0	1	1	1	P. aeruginosa
F1S1R1D1B1P2A01	SH220921x1x68	1	102	117.6	111.71999999999998-123.48	168	0	0	0	0	0	1	1	1	P. aeruginosa
F1S1R1D1B1P2A01	SH225x28	0	6889	442.4	420.28-464.52	632	0	0	0	0	0	0	0	0	P. aeruginosa
F1S1R1D1B1P2A01	SH230920x1x76	0	7014	154.7	146.96499999999997-162.435	221	0	0	0	0	0	0	0	0	P. aeruginosa
F1S1R1D1B1P2A01	SH230920x2x74	0	6908	141.4	134.32999999999998-148.46999999999997	202	0	0	0	0	0	0	0	0	P. aeruginosa
F1S1R1D1B1P2A01	SH250322x1x51	0	6870	263.9	250.70499999999996-277.09499999999997	377	0	0	0	0	0	0	0	0	P. aeruginosa
F1S1R1D1B1P2A01	SH260321x2x88	0	97	9.8	9.309999999999999-10.29	14	0	0	0	1	0	0	0	0	P. aeruginosa
F1S1R1D1B1P2B12	F1S1R1D1B1P2C04	0	6905	4.9	4.654999999999999-5.145	7	0	0	0	0	0	0	0	0	P. aeruginosa
F1S1R1D1B1P2B12	F1S1R1D1B1P2G01	0	6901	4.9	4.654999999999999-5.145	7	0	0	0	0	0	0	0	0	P. aeruginosa
F1S1R1D1B1P2B12	F1S1R1D1B1P5G06	1	0	4.9	4.654999999999999-5.145	7	1	1	1	1	1	1	1	1	P. aeruginosa
F1S1R1D1B1P2B12	F1S1R1D1B1P5G07	1	3	3.5	3.3249999999999997-3.6750000000000003	5	1	1	1	1	1	1	1	1	P. aeruginosa
F1S1R1D1B1P2B12	F1S1R1D1B1P5G08	1	6	5.6	5.319999999999999-5.88	8	1	1	1	1	1	1	1	1	P. aeruginosa
F1S1R1D1B1P2B12	F1S1R1D1B2P1E03	0	6892	2.8	2.6599999999999997-2.94	4	0	0	0	0	0	0	0	0	P. aeruginosa
F1S1R1D1B1P2B12	F1S1R1D1B4P2A12	0	6890	30.8	29.259999999999994-32.339999999999996	44	0	0	0	0	0	0	0	0	P. aeruginosa
F1S1R1D1B1P2B12	F1S1R1D2B3P1B09	0	6989	64.39999999999999	61.179999999999986-67.61999999999999	92	0	0	0	0	0	0	0	0	P. aeruginosa
F1S1R1D1B1P2B12	F1S1R1D3B2P2C09	0	6887	94.5	89.77499999999999-99.22500000000001	135	0	0	0	0	0	0	0	0	P. aeruginosa
F1S1R1D1B1P2B12	F1S1R1D3B2P2F08	0	142	95.9	91.10499999999999-100.695	137	0	0	0	0	0	0	0	0	P. aeruginosa
F1S1R1D1B1P2B12	F1S1R1D3B4P5B04	0	7063	124.6	118.36999999999999-130.83	178	0	0	0	0	0	0	0	0	P. aeruginosa
F1S1R1D1B1P2B12	F1S1R1D3B4P5E04	0	7068	122.5	116.37499999999999-128.625	175	0	0	0	0	0	0	0	0	P. aeruginosa
F1S1R1D1B1P2B12	F1S1R1D4B1P2A07	0	7002	128.1	121.695-134.505	183	0	0	0	0	0	0	0	0	P. aeruginosa
F1S1R1D1B1P2B12	F1S1R1D4B1P3C08	0	7060	127.4	121.02999999999999-133.77	182	0	0	0	0	0	0	0	0	P. aeruginosa
F1S1R1D1B1P2B12	F1S1R1D4B2P2C02	0	7072	137.9	131.00499999999997-144.795	197	0	0	0	0	0	0	0	0	P. aeruginosa
F1S1R1D1B1P2B12	F1S1R1D4B2P2H10	0	7064	137.9	131.00499999999997-144.795	197	0	0	0	0	0	0	0	0	P. aeruginosa
F1S1R1D1B1P2B12	F1S1R1D4B2P3B07	0	6955	141.4	134.32999999999998-148.46999999999997	202	0	0	0	0	0	0	0	0	P. aeruginosa
F1S1R1D1B1P2B12	F1S1R1D4B3P4F10	0	6955	155.4	147.62999999999997-163.17	222	0	0	0	0	0	0	0	0	P. aeruginosa
F1S1R1D1B1P2B12	F1S1R2D1B3P4E07	0	621	200.9	190.85499999999996-210.945	287	0	0	0	0	0	0	0	0	P. aeruginosa
F1S1R1D1B1P2B12	F1S1R2D1B3P5F03	1	69	203.7	193.515-213.885	291	0	0	0	1	0	0	0	1	P. aeruginosa
F1S1R1D1B1P2B12	F1S1R2D1B4P1C04	1	70	209.3	198.83499999999998-219.765	299	0	0	0	1	0	0	0	1	P. aeruginosa
F1S1R1D1B1P2B12	F1S1R2D1B4P1D04	1	69	209.3	198.83499999999998-219.765	299	0	0	0	1	0	0	0	1	P. aeruginosa
F1S1R1D1B1P2B12	F1S1R2D1B4P2G08	1	198	211.4	200.82999999999996-221.97	302	0	0	0	0	0	0	0	1	P. aeruginosa
F1S1R1D1B1P2B12	F1S1R2D1B4P2H08	1	194	211.4	200.82999999999996-221.97	302	0	0	0	0	0	0	0	1	P. aeruginosa
F1S1R1D1B1P2B12	F1S1R2D2B4P1G10	1	145	259.0	246.04999999999998-271.95	370	0	0	0	0	0	0	0	0	P. aeruginosa
F1S1R1D1B1P2B12	F1S1R2D2B4P4B10	0	7020	264.6	251.36999999999995-277.83	378	0	0	0	0	0	0	0	0	P. aeruginosa
F1S1R1D1B1P2B12	F1S1R2D2B4P5A06	0	7005	267.4	254.02999999999997-280.77	382	0	0	0	0	0	0	0	0	P. aeruginosa
F1S1R1D1B1P2B12	F1S1R2D2B4P5A12	0	7004	267.4	254.02999999999997-280.77	382	0	0	0	0	0	0	0	0	P. aeruginosa
F1S1R1D1B1P2B12	F1S1R2D3B1P4E10	0	7012	280.7	266.66499999999996-294.735	401	0	0	0	0	0	0	0	0	P. aeruginosa
F1S1R1D1B1P2B12	F1S1R2D3B1P5B11	0	6996	283.5	269.325-297.675	405	0	0	0	0	0	0	0	0	P. aeruginosa
F1S1R1D1B1P2B12	F1S1R2D3B2P1C03	1	133	282.1	267.99499999999995-296.205	403	0	0	0	0	0	0	0	0	P. aeruginosa
F1S1R1D1B1P2B12	F1S1R2D4B1P4E05	0	412	329.7	313.215-346.185	471	0	0	0	0	0	0	0	0	P. aeruginosa
F1S1R1D1B1P2B12	F1S1R2D4B3P3C05	0	372	347.9	330.50499999999994-365.295	497	0	0	0	0	0	0	0	0	P. aeruginosa
F1S1R1D1B1P2B12	SH001x49	0	7031	365.4	347.12999999999994-383.67	522	0	0	0	0	0	0	0	0	P. aeruginosa
F1S1R1D1B1P2B12	SH002x11	1	182	363.3	345.13499999999993-381.465	519	0	0	0	0	0	0	0	0	P. aeruginosa
F1S1R1D1B1P2B12	SH011020x2x71	0	6940	134.4	127.67999999999998-141.11999999999998	192	0	0	0	0	0	0	0	0	P. aeruginosa
F1S1R1D1B1P2B12	SH030621x1x70	0	452	9.1	8.645-9.555	13	0	0	0	0	0	0	0	0	P. aeruginosa
F1S1R1D1B1P2B12	SH040221x1x49	1	239	333.9	317.205-350.59499999999997	477	0	0	0	0	0	0	0	0	P. aeruginosa
F1S1R1D1B1P2B12	SH040221x1x95	1	217	319.9	303.905-335.895	457	0	0	0	0	0	0	0	0	P. aeruginosa
F1S1R1D1B1P2B12	SH060521x2x51	0	511	33.59999999999999	31.919999999999995-35.279999999999994	48	0	0	0	0	0	0	0	0	P. aeruginosa
F1S1R1D1B1P2B12	SH090321x2x42	0	7009	51.8	49.209999999999994-54.39	74	0	0	0	0	0	0	0	0	P. aeruginosa
F1S1R1D1B1P2B12	SH140421x2x57	0	6997	18.9	17.955-19.845	27	0	0	0	0	0	0	0	0	P. aeruginosa
F1S1R1D1B1P2B12	SH159x09	0	603	285.6	271.31999999999994-299.88	408	0	0	0	0	0	0	0	0	P. aeruginosa
F1S1R1D1B1P2B12	SH159x10	0	629	285.6	271.31999999999994-299.88	408	0	0	0	0	0	0	0	0	P. aeruginosa
F1S1R1D1B1P2B12	SH168x35	0	7045	308.0	292.59999999999997-323.40000000000003	440	0	0	0	0	0	0	0	0	P. aeruginosa
F1S1R1D1B1P2B12	SH168x40	1	267	310.1	294.59499999999997-325.60499999999996	443	0	0	0	0	0	0	0	0	P. aeruginosa
F1S1R1D1B1P2B12	SH170322x1x11	0	6992	242.2	230.08999999999997-254.31	346	0	0	0	0	0	0	0	0	P. aeruginosa
F1S1R1D1B1P2B12	SH170x18	1	130	310.1	294.59499999999997-325.60499999999996	443	0	0	0	0	0	0	0	0	P. aeruginosa
F1S1R1D1B1P2B12	SH170x23	0	626	310.8	295.25999999999993-326.34	444	0	0	0	0	0	0	0	0	P. aeruginosa
F1S1R1D1B1P2B12	SH174x36	1	154	321.3	305.23499999999996-337.36499999999995	459	0	0	0	0	0	0	0	0	P. aeruginosa
F1S1R1D1B1P2B12	SH180x08	0	7020	333.9	317.205-350.59499999999997	477	0	0	0	0	0	0	0	0	P. aeruginosa
F1S1R1D1B1P2B12	SH180x68	0	7032	334.6	317.86999999999995-351.33	478	0	0	0	0	0	0	0	0	P. aeruginosa
F1S1R1D1B1P2B12	SH181120x2x64	0	148	120.4	114.37999999999998-126.42	172	0	0	0	0	0	0	0	0	P. aeruginosa
F1S1R1D1B1P2B12	SH183x09	0	7020	338.8	321.85999999999996-355.73999999999995	484	0	0	0	0	0	0	0	0	P. aeruginosa
F1S1R1D1B1P2B12	SH190x07	0	651	354.9	337.155-372.645	507	0	0	0	0	0	0	0	0	P. aeruginosa
F1S1R1D1B1P2B12	SH192x61	0	7013	365.4	347.12999999999994-383.67	522	0	0	0	0	0	0	0	0	P. aeruginosa
F1S1R1D1B1P2B12	SH207x42	0	678	399.0	379.04999999999995-418.95000000000005	570	0	0	0	0	0	0	0	0	P. aeruginosa
F1S1R1D1B1P2B12	SH207x43	0	658	399.0	379.04999999999995-418.95000000000005	570	0	0	0	0	0	0	0	0	P. aeruginosa
F1S1R1D1B1P2B12	SH211020x2x84	1	222	275.8	262.00999999999993-289.59	394	0	0	0	0	0	0	0	0	P. aeruginosa
F1S1R1D1B1P2B12	SH216x33	0	701	418.6	397.66999999999996-439.53	598	0	0	0	0	0	0	0	0	P. aeruginosa
F1S1R1D1B1P2B12	SH220222x2x29	1	197	235.2	223.43999999999997-246.96	336	0	0	0	0	0	0	0	1	P. aeruginosa
F1S1R1D1B1P2B12	SH220921x1x49	0	6996	109.9	104.40499999999999-115.395	157	0	0	0	0	0	0	0	0	P. aeruginosa
F1S1R1D1B1P2B12	SH220921x1x68	0	7001	112.7	107.06499999999998-118.335	161	0	0	0	0	0	0	0	0	P. aeruginosa
F1S1R1D1B1P2B12	SH225x28	1	128	437.5	415.625-459.375	625	0	0	0	0	0	0	0	0	P. aeruginosa
F1S1R1D1B1P2B12	SH230920x1x76	0	222	159.6	151.61999999999998-167.58	228	0	0	0	0	0	0	0	0	P. aeruginosa
F1S1R1D1B1P2B12	SH230920x2x74	1	142	146.3	138.98499999999999-153.61499999999998	209	0	0	0	0	0	0	1	1	P. aeruginosa
F1S1R1D1B1P2B12	SH250322x1x51	1	128	259.0	246.04999999999998-271.95	370	0	0	0	0	0	0	0	0	P. aeruginosa
F1S1R1D1B1P2B12	SH260321x2x88	0	6996	4.9	4.654999999999999-5.145	7	0	0	0	0	0	0	0	0	P. aeruginosa
F1S1R1D1B1P2C04	F1S1R1D1B1P3E10	0	6904	4.9	4.654999999999999-5.145	7	0	0	0	0	0	0	0	0	P. aeruginosa
F1S1R1D1B1P2C04	F1S1R1D1B1P5G06	0	6904	9.8	9.309999999999999-10.29	14	0	0	0	0	0	0	0	0	P. aeruginosa
F1S1R1D1B1P2C04	F1S1R1D1B1P5G07	0	6906	8.399999999999999	7.979999999999999-8.819999999999999	12	0	0	0	0	0	0	0	0	P. aeruginosa
F1S1R1D1B1P2C04	F1S1R1D1B1P5G08	0	6910	10.5	9.975-11.025	15	0	0	0	0	0	0	0	0	P. aeruginosa
F1S1R1D1B1P2C04	F1S1R1D1B2P1E03	0	41	7.699999999999999	7.314999999999999-8.084999999999999	11	0	0	0	1	0	0	0	0	P. aeruginosa
F1S1R1D1B1P2C04	F1S1R1D1B2P2E05	0	6905	12.6	11.969999999999999-13.23	18	0	0	0	0	0	0	0	0	P. aeruginosa
F1S1R1D1B1P2C04	F1S1R1D1B4P2A12	0	39	35.7	33.91499999999999-37.485	51	0	0	0	1	0	0	0	0	P. aeruginosa
F1S1R1D1B1P2C04	F1S1R1D2B3P1B09	0	113	69.3	65.835-72.765	99	0	0	0	0	0	0	0	0	P. aeruginosa
F1S1R1D1B1P2C04	F1S1R1D3B2P2C09	1	36	99.4	94.42999999999999-104.36999999999999	142	0	0	0	1	0	1	1	1	P. aeruginosa
F1S1R1D1B1P2C04	F1S1R1D3B2P2F08	0	6907	100.8	95.75999999999999-105.84	144	0	0	0	0	0	0	0	0	P. aeruginosa
F1S1R1D1B1P2C04	F1S1R1D3B4P5B04	0	201	129.5	123.02499999999999-135.975	185	0	0	0	0	0	0	0	0	P. aeruginosa
F1S1R1D1B1P2C04	F1S1R1D3B4P5E04	0	204	127.4	121.02999999999999-133.77	182	0	0	0	0	0	0	0	0	P. aeruginosa
F1S1R1D1B1P2C04	F1S1R1D4B1P2A07	1	98	133.0	126.35-139.65	190	0	0	0	1	0	0	1	1	P. aeruginosa
F1S1R1D1B1P2C04	F1S1R1D4B1P3C08	0	198	132.3	125.68499999999997-138.915	189	0	0	0	0	0	0	0	0	P. aeruginosa
F1S1R1D1B1P2C04	F1S1R1D4B2P2C02	0	210	142.8	135.65999999999997-149.94	204	0	0	0	0	0	0	0	0	P. aeruginosa
F1S1R1D1B1P2C04	F1S1R1D4B2P2H10	0	200	142.8	135.65999999999997-149.94	204	0	0	0	0	0	0	0	0	P. aeruginosa
F1S1R1D1B1P2C04	F1S1R1D4B2P3B07	1	94	146.3	138.98499999999999-153.61499999999998	209	0	0	0	1	0	0	1	1	P. aeruginosa
F1S1R1D1B1P2C04	F1S1R1D4B3P4F10	1	94	160.3	152.28499999999997-168.315	229	0	0	0	1	0	0	1	1	P. aeruginosa
F1S1R1D1B1P2C04	F1S1R2D1B3P4E07	0	7234	205.8	195.50999999999996-216.09	294	0	0	0	0	0	0	0	0	P. aeruginosa
F1S1R1D1B1P2C04	F1S1R2D1B3P5F03	0	6929	208.6	198.17-219.03	298	0	0	0	0	0	0	0	0	P. aeruginosa
F1S1R1D1B1P2C04	F1S1R2D1B4P1C04	0	6929	214.2	203.48999999999998-224.91	306	0	0	0	0	0	0	0	0	P. aeruginosa
F1S1R1D1B1P2C04	F1S1R2D1B4P1D04	0	6931	214.2	203.48999999999998-224.91	306	0	0	0	0	0	0	0	0	P. aeruginosa
F1S1R1D1B1P2C04	F1S1R2D1B4P2G08	0	6986	216.3	205.48499999999999-227.11499999999998	309	0	0	0	0	0	0	0	0	P. aeruginosa
F1S1R1D1B1P2C04	F1S1R2D1B4P2H08	0	6981	216.3	205.48499999999999-227.11499999999998	309	0	0	0	0	0	0	0	0	P. aeruginosa
F1S1R1D1B1P2C04	F1S1R2D2B4P1G10	0	6912	263.9	250.70499999999996-277.09499999999997	377	0	0	0	0	0	0	0	0	P. aeruginosa
F1S1R1D1B1P2C04	F1S1R2D2B4P4B10	1	140	269.5	256.025-282.975	385	0	0	0	0	0	0	0	0	P. aeruginosa
F1S1R1D1B1P2C04	F1S1R2D2B4P5A06	1	123	272.3	258.68499999999995-285.91499999999996	389	0	0	0	0	0	0	0	0	P. aeruginosa
F1S1R1D1B1P2C04	F1S1R2D2B4P5A12	1	122	272.3	258.68499999999995-285.91499999999996	389	0	0	0	0	0	0	0	0	P. aeruginosa
F1S1R1D1B1P2C04	F1S1R2D3B1P4E10	1	31	285.6	271.31999999999994-299.88	408	0	0	0	1	0	0	0	0	P. aeruginosa
F1S1R1D1B1P2C04	F1S1R2D3B2P1C03	0	6900	287.0	272.65-301.35	410	0	0	0	0	0	0	0	0	P. aeruginosa
F1S1R1D1B1P2C04	F1S1R2D4B1P4E05	0	7134	334.6	317.86999999999995-351.33	478	0	0	0	0	0	0	0	0	P. aeruginosa
F1S1R1D1B1P2C04	F1S1R2D4B3P3C05	0	7096	352.8	335.15999999999997-370.43999999999994	504	0	0	0	0	0	0	0	0	P. aeruginosa
F1S1R1D1B1P2C04	SH001x49	1	161	370.3	351.78499999999997-388.81499999999994	529	0	0	0	0	0	0	0	0	P. aeruginosa
F1S1R1D1B1P2C04	SH002x11	0	6946	368.2	349.78999999999996-386.61	526	0	0	0	0	0	0	0	0	P. aeruginosa
F1S1R1D1B1P2C04	SH011020x2x71	0	159	129.5	123.02499999999999-135.975	185	0	0	0	0	0	0	0	0	P. aeruginosa
F1S1R1D1B1P2C04	SH030621x1x70	0	7068	4.199999999999999	3.9899999999999993-4.409999999999999	6	0	0	0	0	0	0	0	0	P. aeruginosa
F1S1R1D1B1P2C04	SH040221x1x49	0	7031	329.0	312.55-345.45	470	0	0	0	0	0	0	0	0	P. aeruginosa
F1S1R1D1B1P2C04	SH040221x1x95	0	6977	315.0	299.25-330.75	450	0	0	0	0	0	0	0	0	P. aeruginosa
F1S1R1D1B1P2C04	SH060521x2x51	0	7124	38.5	36.574999999999996-40.425000000000004	55	0	0	0	0	0	0	0	0	P. aeruginosa
F1S1R1D1B1P2C04	SH090321x2x42	1	36	46.9	44.555-49.245	67	0	0	0	1	1	1	1	1	P. aeruginosa
F1S1R1D1B1P2C04	SH140421x2x57	0	101	23.8	22.609999999999996-24.99	34	0	0	0	0	0	0	0	0	P. aeruginosa
F1S1R1D1B1P2C04	SH159x09	0	7120	290.5	275.97499999999997-305.02500000000003	415	0	0	0	0	0	0	0	0	P. aeruginosa
F1S1R1D1B1P2C04	SH159x10	0	7135	290.5	275.97499999999997-305.02500000000003	415	0	0	0	0	0	0	0	0	P. aeruginosa
F1S1R1D1B1P2C04	SH168x35	1	164	312.9	297.25499999999994-328.545	447	0	0	0	0	0	0	0	0	P. aeruginosa
F1S1R1D1B1P2C04	SH168x40	0	7008	315.0	299.25-330.75	450	0	0	0	0	0	0	0	0	P. aeruginosa
F1S1R1D1B1P2C04	SH170322x1x11	1	107	247.1	234.74499999999998-259.455	353	0	0	0	0	0	0	0	1	P. aeruginosa
F1S1R1D1B1P2C04	SH170x18	0	6891	315.0	299.25-330.75	450	0	0	0	0	0	0	0	0	P. aeruginosa
F1S1R1D1B1P2C04	SH170x23	0	7134	315.7	299.91499999999996-331.485	451	0	0	0	0	0	0	0	0	P. aeruginosa
F1S1R1D1B1P2C04	SH174x36	0	6912	326.2	309.89-342.51	466	0	0	0	0	0	0	0	0	P. aeruginosa
F1S1R1D1B1P2C04	SH180x08	1	121	338.8	321.85999999999996-355.73999999999995	484	0	0	0	0	0	0	0	0	P. aeruginosa
F1S1R1D1B1P2C04	SH180x68	1	161	339.5	322.525-356.475	485	0	0	0	0	0	0	0	0	P. aeruginosa
F1S1R1D1B1P2C04	SH181120x2x64	0	6914	115.5	109.72499999999998-121.27499999999999	165	0	0	0	0	0	0	0	0	P. aeruginosa
F1S1R1D1B1P2C04	SH183x09	1	121	343.7	326.515-360.885	491	0	0	0	0	0	0	0	0	P. aeruginosa
F1S1R1D1B1P2C04	SH190x07	0	7160	359.8	341.80999999999995-377.78999999999996	514	0	0	0	0	0	0	0	0	P. aeruginosa
F1S1R1D1B1P2C04	SH192x61	1	141	370.3	351.78499999999997-388.81499999999994	529	0	0	0	0	0	0	0	0	P. aeruginosa
F1S1R1D1B1P2C04	SH207x42	0	7186	403.9	383.705-424.09499999999997	577	0	0	0	0	0	0	0	0	P. aeruginosa
F1S1R1D1B1P2C04	SH207x43	0	7160	403.9	383.705-424.09499999999997	577	0	0	0	0	0	0	0	0	P. aeruginosa
F1S1R1D1B1P2C04	SH211020x2x84	0	7016	270.9	257.35499999999996-284.445	387	0	0	0	0	0	0	0	0	P. aeruginosa
F1S1R1D1B1P2C04	SH216x33	0	7213	423.5	402.325-444.675	605	0	0	0	0	0	0	0	0	P. aeruginosa
F1S1R1D1B1P2C04	SH220222x2x29	0	6950	240.1	228.09499999999997-252.10500000000002	343	0	0	0	0	0	0	0	0	P. aeruginosa
F1S1R1D1B1P2C04	SH220921x1x49	1	96	114.8	109.05999999999999-120.54	164	0	0	0	1	0	1	1	1	P. aeruginosa
F1S1R1D1B1P2C04	SH220921x1x68	1	105	117.6	111.71999999999998-123.48	168	0	0	0	0	0	1	1	1	P. aeruginosa
F1S1R1D1B1P2C04	SH225x28	0	6889	442.4	420.28-464.52	632	0	0	0	0	0	0	0	0	P. aeruginosa
F1S1R1D1B1P2C04	SH230920x1x76	0	7016	154.7	146.96499999999997-162.435	221	0	0	0	0	0	0	0	0	P. aeruginosa
F1S1R1D1B1P2C04	SH230920x2x74	0	6909	141.4	134.32999999999998-148.46999999999997	202	0	0	0	0	0	0	0	0	P. aeruginosa
F1S1R1D1B1P2C04	SH250322x1x51	0	6871	263.9	250.70499999999996-277.09499999999997	377	0	0	0	0	0	0	0	0	P. aeruginosa
F1S1R1D1B1P2C04	SH260321x2x88	0	100	9.8	9.309999999999999-10.29	14	0	0	0	0	0	0	0	0	P. aeruginosa
F1S1R1D1B1P2G01	F1S1R1D1B1P3E10	0	6901	4.9	4.654999999999999-5.145	7	0	0	0	0	0	0	0	0	P. aeruginosa
F1S1R1D1B1P2G01	F1S1R1D1B1P5G06	0	6900	9.8	9.309999999999999-10.29	14	0	0	0	0	0	0	0	0	P. aeruginosa
F1S1R1D1B1P2G01	F1S1R1D1B1P5G07	0	6902	8.399999999999999	7.979999999999999-8.819999999999999	12	0	0	0	0	0	0	0	0	P. aeruginosa
F1S1R1D1B1P2G01	F1S1R1D1B1P5G08	0	6906	10.5	9.975-11.025	15	0	0	0	0	0	0	0	0	P. aeruginosa
F1S1R1D1B1P2G01	F1S1R1D1B2P1E03	0	34	7.699999999999999	7.314999999999999-8.084999999999999	11	0	0	0	1	0	0	0	0	P. aeruginosa
F1S1R1D1B1P2G01	F1S1R1D1B2P2E05	0	6901	12.6	11.969999999999999-13.23	18	0	0	0	0	0	0	0	0	P. aeruginosa
F1S1R1D1B1P2G01	F1S1R1D1B4P2A12	1	32	35.7	33.91499999999999-37.485	51	0	0	0	1	1	1	1	1	P. aeruginosa
F1S1R1D1B1P2G01	F1S1R1D2B3P1B09	0	107	69.3	65.835-72.765	99	0	0	0	0	0	0	0	0	P. aeruginosa
F1S1R1D1B1P2G01	F1S1R1D3B2P2C09	1	29	99.4	94.42999999999999-104.36999999999999	142	0	0	1	1	0	1	1	1	P. aeruginosa
F1S1R1D1B1P2G01	F1S1R1D3B2P2F08	0	6903	100.8	95.75999999999999-105.84	144	0	0	0	0	0	0	0	0	P. aeruginosa
F1S1R1D1B1P2G01	F1S1R1D3B4P5B04	0	195	129.5	123.02499999999999-135.975	185	0	0	0	0	0	0	0	0	P. aeruginosa
F1S1R1D1B1P2G01	F1S1R1D3B4P5E04	0	198	127.4	121.02999999999999-133.77	182	0	0	0	0	0	0	0	0	P. aeruginosa
F1S1R1D1B1P2G01	F1S1R1D4B1P2A07	1	96	133.0	126.35-139.65	190	0	0	0	1	0	0	1	1	P. aeruginosa
F1S1R1D1B1P2G01	F1S1R1D4B1P3C08	0	192	132.3	125.68499999999997-138.915	189	0	0	0	0	0	0	0	0	P. aeruginosa
F1S1R1D1B1P2G01	F1S1R1D4B2P2C02	0	204	142.8	135.65999999999997-149.94	204	0	0	0	0	0	0	0	0	P. aeruginosa
F1S1R1D1B1P2G01	F1S1R1D4B2P2H10	0	194	142.8	135.65999999999997-149.94	204	0	0	0	0	0	0	0	0	P. aeruginosa
F1S1R1D1B1P2G01	F1S1R1D4B2P3B07	1	88	146.3	138.98499999999999-153.61499999999998	209	0	0	0	1	0	0	1	1	P. aeruginosa
F1S1R1D1B1P2G01	F1S1R1D4B3P4F10	1	88	160.3	152.28499999999997-168.315	229	0	0	0	1	0	0	1	1	P. aeruginosa
F1S1R1D1B1P2G01	F1S1R2D1B3P4E07	0	7245	205.8	195.50999999999996-216.09	294	0	0	0	0	0	0	0	0	P. aeruginosa
F1S1R1D1B1P2G01	F1S1R2D1B3P5F03	0	6924	208.6	198.17-219.03	298	0	0	0	0	0	0	0	0	P. aeruginosa
F1S1R1D1B1P2G01	F1S1R2D1B4P1C04	0	6924	214.2	203.48999999999998-224.91	306	0	0	0	0	0	0	0	0	P. aeruginosa
F1S1R1D1B1P2G01	F1S1R2D1B4P1D04	0	6926	214.2	203.48999999999998-224.91	306	0	0	0	0	0	0	0	0	P. aeruginosa
F1S1R1D1B1P2G01	F1S1R2D1B4P2G08	0	6982	216.3	205.48499999999999-227.11499999999998	309	0	0	0	0	0	0	0	0	P. aeruginosa
F1S1R1D1B1P2G01	F1S1R2D1B4P2H08	0	6977	216.3	205.48499999999999-227.11499999999998	309	0	0	0	0	0	0	0	0	P. aeruginosa
F1S1R1D1B1P2G01	F1S1R2D2B4P1G10	0	6908	263.9	250.70499999999996-277.09499999999997	377	0	0	0	0	0	0	0	0	P. aeruginosa
F1S1R1D1B1P2G01	F1S1R2D2B4P4B10	1	136	269.5	256.025-282.975	385	0	0	0	0	0	0	0	0	P. aeruginosa
F1S1R1D1B1P2G01	F1S1R2D2B4P5A06	1	117	272.3	258.68499999999995-285.91499999999996	389	0	0	0	0	0	0	0	0	P. aeruginosa
F1S1R1D1B1P2G01	F1S1R2D2B4P5A12	1	116	272.3	258.68499999999995-285.91499999999996	389	0	0	0	0	0	0	0	0	P. aeruginosa
F1S1R1D1B1P2G01	F1S1R2D3B1P4E10	1	23	285.6	271.31999999999994-299.88	408	0	0	1	1	0	0	0	0	P. aeruginosa
F1S1R1D1B1P2G01	F1S1R2D3B2P1C03	0	6896	287.0	272.65-301.35	410	0	0	0	0	0	0	0	0	P. aeruginosa
F1S1R1D1B1P2G01	F1S1R2D4B1P4E05	0	7130	334.6	317.86999999999995-351.33	478	0	0	0	0	0	0	0	0	P. aeruginosa
F1S1R1D1B1P2G01	F1S1R2D4B3P3C05	0	7092	352.8	335.15999999999997-370.43999999999994	504	0	0	0	0	0	0	0	0	P. aeruginosa
F1S1R1D1B1P2G01	SH001x49	1	157	370.3	351.78499999999997-388.81499999999994	529	0	0	0	0	0	0	0	0	P. aeruginosa
F1S1R1D1B1P2G01	SH002x11	0	6942	368.2	349.78999999999996-386.61	526	0	0	0	0	0	0	0	0	P. aeruginosa
F1S1R1D1B1P2G01	SH011020x2x71	0	154	129.5	123.02499999999999-135.975	185	0	0	0	0	0	0	0	0	P. aeruginosa
F1S1R1D1B1P2G01	SH030621x1x70	0	7065	4.199999999999999	3.9899999999999993-4.409999999999999	6	0	0	0	0	0	0	0	0	P. aeruginosa
F1S1R1D1B1P2G01	SH040221x1x49	0	7026	329.0	312.55-345.45	470	0	0	0	0	0	0	0	0	P. aeruginosa
F1S1R1D1B1P2G01	SH040221x1x95	0	6973	315.0	299.25-330.75	450	0	0	0	0	0	0	0	0	P. aeruginosa
F1S1R1D1B1P2G01	SH060521x2x51	0	7122	38.5	36.574999999999996-40.425000000000004	55	0	0	0	0	0	0	0	0	P. aeruginosa
F1S1R1D1B1P2G01	SH090321x2x42	1	29	46.9	44.555-49.245	67	0	0	1	1	1	1	1	1	P. aeruginosa
F1S1R1D1B1P2G01	SH140421x2x57	0	95	23.8	22.609999999999996-24.99	34	0	0	0	1	0	0	0	0	P. aeruginosa
F1S1R1D1B1P2G01	SH159x09	0	7122	290.5	275.97499999999997-305.02500000000003	415	0	0	0	0	0	0	0	0	P. aeruginosa
F1S1R1D1B1P2G01	SH159x10	0	7139	290.5	275.97499999999997-305.02500000000003	415	0	0	0	0	0	0	0	0	P. aeruginosa
F1S1R1D1B1P2G01	SH168x35	1	159	312.9	297.25499999999994-328.545	447	0	0	0	0	0	0	0	0	P. aeruginosa
F1S1R1D1B1P2G01	SH168x40	0	7007	315.0	299.25-330.75	450	0	0	0	0	0	0	0	0	P. aeruginosa
F1S1R1D1B1P2G01	SH170322x1x11	1	102	247.1	234.74499999999998-259.455	353	0	0	0	0	0	0	0	1	P. aeruginosa
F1S1R1D1B1P2G01	SH170x18	0	6888	315.0	299.25-330.75	450	0	0	0	0	0	0	0	0	P. aeruginosa
F1S1R1D1B1P2G01	SH170x23	0	7137	315.7	299.91499999999996-331.485	451	0	0	0	0	0	0	0	0	P. aeruginosa
F1S1R1D1B1P2G01	SH174x36	0	6909	326.2	309.89-342.51	466	0	0	0	0	0	0	0	0	P. aeruginosa
F1S1R1D1B1P2G01	SH180x08	1	115	338.8	321.85999999999996-355.73999999999995	484	0	0	0	0	0	0	0	0	P. aeruginosa
F1S1R1D1B1P2G01	SH180x68	1	157	339.5	322.525-356.475	485	0	0	0	0	0	0	0	0	P. aeruginosa
F1S1R1D1B1P2G01	SH181120x2x64	0	6910	115.5	109.72499999999998-121.27499999999999	165	0	0	0	0	0	0	0	0	P. aeruginosa
F1S1R1D1B1P2G01	SH183x09	1	115	343.7	326.515-360.885	491	0	0	0	0	0	0	0	0	P. aeruginosa
F1S1R1D1B1P2G01	SH190x07	0	7163	359.8	341.80999999999995-377.78999999999996	514	0	0	0	0	0	0	0	0	P. aeruginosa
F1S1R1D1B1P2G01	SH192x61	1	136	370.3	351.78499999999997-388.81499999999994	529	0	0	0	0	0	0	0	0	P. aeruginosa
F1S1R1D1B1P2G01	SH207x42	0	7189	403.9	383.705-424.09499999999997	577	0	0	0	0	0	0	0	0	P. aeruginosa
F1S1R1D1B1P2G01	SH207x43	0	7163	403.9	383.705-424.09499999999997	577	0	0	0	0	0	0	0	0	P. aeruginosa
F1S1R1D1B1P2G01	SH211020x2x84	0	7011	270.9	257.35499999999996-284.445	387	0	0	0	0	0	0	0	0	P. aeruginosa
F1S1R1D1B1P2G01	SH216x33	0	7216	423.5	402.325-444.675	605	0	0	0	0	0	0	0	0	P. aeruginosa
F1S1R1D1B1P2G01	SH220222x2x29	0	6947	240.1	228.09499999999997-252.10500000000002	343	0	0	0	0	0	0	0	0	P. aeruginosa
F1S1R1D1B1P2G01	SH220921x1x49	1	90	114.8	109.05999999999999-120.54	164	0	0	0	1	0	1	1	1	P. aeruginosa
F1S1R1D1B1P2G01	SH220921x1x68	1	99	117.6	111.71999999999998-123.48	168	0	0	0	1	0	1	1	1	P. aeruginosa
F1S1R1D1B1P2G01	SH225x28	0	6886	442.4	420.28-464.52	632	0	0	0	0	0	0	0	0	P. aeruginosa
F1S1R1D1B1P2G01	SH230920x1x76	0	7011	154.7	146.96499999999997-162.435	221	0	0	0	0	0	0	0	0	P. aeruginosa
F1S1R1D1B1P2G01	SH230920x2x74	0	6905	141.4	134.32999999999998-148.46999999999997	202	0	0	0	0	0	0	0	0	P. aeruginosa
F1S1R1D1B1P2G01	SH250322x1x51	0	6867	263.9	250.70499999999996-277.09499999999997	377	0	0	0	0	0	0	0	0	P. aeruginosa
F1S1R1D1B1P2G01	SH260321x2x88	0	94	9.8	9.309999999999999-10.29	14	0	0	0	1	0	0	0	0	P. aeruginosa
F1S1R1D1B1P3E10	F1S1R1D1B1P5G06	1	3	4.9	4.654999999999999-5.145	7	1	1	1	1	1	1	1	1	P. aeruginosa
F1S1R1D1B1P3E10	F1S1R1D1B1P5G07	1	6	3.5	3.3249999999999997-3.6750000000000003	5	1	1	1	1	1	1	1	1	P. aeruginosa
F1S1R1D1B1P3E10	F1S1R1D1B1P5G08	1	9	5.6	5.319999999999999-5.88	8	1	1	1	1	1	1	1	1	P. aeruginosa
F1S1R1D1B1P3E10	F1S1R1D1B2P1E03	0	6892	2.8	2.6599999999999997-2.94	4	0	0	0	0	0	0	0	0	P. aeruginosa
F1S1R1D1B1P3E10	F1S1R1D1B4P2A12	0	6890	30.8	29.259999999999994-32.339999999999996	44	0	0	0	0	0	0	0	0	P. aeruginosa
F1S1R1D1B1P3E10	F1S1R1D2B3P1B09	0	6989	64.39999999999999	61.179999999999986-67.61999999999999	92	0	0	0	0	0	0	0	0	P. aeruginosa
F1S1R1D1B1P3E10	F1S1R1D3B2P2C09	0	6887	94.5	89.77499999999999-99.22500000000001	135	0	0	0	0	0	0	0	0	P. aeruginosa
F1S1R1D1B1P3E10	F1S1R1D3B2P2F08	0	142	95.9	91.10499999999999-100.695	137	0	0	0	0	0	0	0	0	P. aeruginosa
F1S1R1D1B1P3E10	F1S1R1D3B4P5B04	0	7063	124.6	118.36999999999999-130.83	178	0	0	0	0	0	0	0	0	P. aeruginosa
F1S1R1D1B1P3E10	F1S1R1D3B4P5E04	0	7068	122.5	116.37499999999999-128.625	175	0	0	0	0	0	0	0	0	P. aeruginosa
F1S1R1D1B1P3E10	F1S1R1D4B1P2A07	0	7002	128.1	121.695-134.505	183	0	0	0	0	0	0	0	0	P. aeruginosa
F1S1R1D1B1P3E10	F1S1R1D4B1P3C08	0	7060	127.4	121.02999999999999-133.77	182	0	0	0	0	0	0	0	0	P. aeruginosa
F1S1R1D1B1P3E10	F1S1R1D4B2P2C02	0	7072	137.9	131.00499999999997-144.795	197	0	0	0	0	0	0	0	0	P. aeruginosa
F1S1R1D1B1P3E10	F1S1R1D4B2P2H10	0	7064	137.9	131.00499999999997-144.795	197	0	0	0	0	0	0	0	0	P. aeruginosa
F1S1R1D1B1P3E10	F1S1R1D4B2P3B07	0	6955	141.4	134.32999999999998-148.46999999999997	202	0	0	0	0	0	0	0	0	P. aeruginosa
F1S1R1D1B1P3E10	F1S1R1D4B3P4F10	0	6955	155.4	147.62999999999997-163.17	222	0	0	0	0	0	0	0	0	P. aeruginosa
F1S1R1D1B1P3E10	F1S1R2D1B3P4E07	0	622	200.9	190.85499999999996-210.945	287	0	0	0	0	0	0	0	0	P. aeruginosa
F1S1R1D1B1P3E10	F1S1R2D1B3P5F03	1	69	203.7	193.515-213.885	291	0	0	0	1	0	0	0	1	P. aeruginosa
F1S1R1D1B1P3E10	F1S1R2D1B4P1C04	1	70	209.3	198.83499999999998-219.765	299	0	0	0	1	0	0	0	1	P. aeruginosa
F1S1R1D1B1P3E10	F1S1R2D1B4P1D04	1	69	209.3	198.83499999999998-219.765	299	0	0	0	1	0	0	0	1	P. aeruginosa
F1S1R1D1B1P3E10	F1S1R2D1B4P2G08	1	199	211.4	200.82999999999996-221.97	302	0	0	0	0	0	0	0	1	P. aeruginosa
F1S1R1D1B1P3E10	F1S1R2D1B4P2H08	1	195	211.4	200.82999999999996-221.97	302	0	0	0	0	0	0	0	1	P. aeruginosa
F1S1R1D1B1P3E10	F1S1R2D2B4P1G10	1	145	259.0	246.04999999999998-271.95	370	0	0	0	0	0	0	0	0	P. aeruginosa
F1S1R1D1B1P3E10	F1S1R2D2B4P4B10	0	7020	264.6	251.36999999999995-277.83	378	0	0	0	0	0	0	0	0	P. aeruginosa
F1S1R1D1B1P3E10	F1S1R2D2B4P5A06	0	7006	267.4	254.02999999999997-280.77	382	0	0	0	0	0	0	0	0	P. aeruginosa
F1S1R1D1B1P3E10	F1S1R2D2B4P5A12	0	7005	267.4	254.02999999999997-280.77	382	0	0	0	0	0	0	0	0	P. aeruginosa
F1S1R1D1B1P3E10	F1S1R2D3B1P4E10	0	7012	280.7	266.66499999999996-294.735	401	0	0	0	0	0	0	0	0	P. aeruginosa
F1S1R1D1B1P3E10	F1S1R2D3B1P5B11	0	6996	283.5	269.325-297.675	405	0	0	0	0	0	0	0	0	P. aeruginosa
F1S1R1D1B1P3E10	F1S1R2D3B2P1C03	1	133	282.1	267.99499999999995-296.205	403	0	0	0	0	0	0	0	0	P. aeruginosa
F1S1R1D1B1P3E10	F1S1R2D4B1P4E05	0	412	329.7	313.215-346.185	471	0	0	0	0	0	0	0	0	P. aeruginosa
F1S1R1D1B1P3E10	F1S1R2D4B3P3C05	0	372	347.9	330.50499999999994-365.295	497	0	0	0	0	0	0	0	0	P. aeruginosa
F1S1R1D1B1P3E10	SH001x49	0	7031	365.4	347.12999999999994-383.67	522	0	0	0	0	0	0	0	0	P. aeruginosa
F1S1R1D1B1P3E10	SH002x11	1	182	363.3	345.13499999999993-381.465	519	0	0	0	0	0	0	0	0	P. aeruginosa
F1S1R1D1B1P3E10	SH011020x2x71	0	6941	134.4	127.67999999999998-141.11999999999998	192	0	0	0	0	0	0	0	0	P. aeruginosa
F1S1R1D1B1P3E10	SH030621x1x70	0	451	9.1	8.645-9.555	13	0	0	0	0	0	0	0	0	P. aeruginosa
F1S1R1D1B1P3E10	SH040221x1x49	1	240	333.9	317.205-350.59499999999997	477	0	0	0	0	0	0	0	0	P. aeruginosa
F1S1R1D1B1P3E10	SH040221x1x95	1	217	319.9	303.905-335.895	457	0	0	0	0	0	0	0	0	P. aeruginosa
F1S1R1D1B1P3E10	SH060521x2x51	0	510	33.59999999999999	31.919999999999995-35.279999999999994	48	0	0	0	0	0	0	0	0	P. aeruginosa
F1S1R1D1B1P3E10	SH090321x2x42	0	7009	51.8	49.209999999999994-54.39	74	0	0	0	0	0	0	0	0	P. aeruginosa
F1S1R1D1B1P3E10	SH140421x2x57	0	6997	18.9	17.955-19.845	27	0	0	0	0	0	0	0	0	P. aeruginosa
F1S1R1D1B1P3E10	SH159x09	0	602	285.6	271.31999999999994-299.88	408	0	0	0	0	0	0	0	0	P. aeruginosa
F1S1R1D1B1P3E10	SH159x10	0	628	285.6	271.31999999999994-299.88	408	0	0	0	0	0	0	0	0	P. aeruginosa
F1S1R1D1B1P3E10	SH168x35	0	7045	308.0	292.59999999999997-323.40000000000003	440	0	0	0	0	0	0	0	0	P. aeruginosa
F1S1R1D1B1P3E10	SH168x40	1	267	310.1	294.59499999999997-325.60499999999996	443	0	0	0	0	0	0	0	0	P. aeruginosa
F1S1R1D1B1P3E10	SH170322x1x11	0	6993	242.2	230.08999999999997-254.31	346	0	0	0	0	0	0	0	0	P. aeruginosa
F1S1R1D1B1P3E10	SH170x18	1	130	310.1	294.59499999999997-325.60499999999996	443	0	0	0	0	0	0	0	0	P. aeruginosa
F1S1R1D1B1P3E10	SH170x23	0	625	310.8	295.25999999999993-326.34	444	0	0	0	0	0	0	0	0	P. aeruginosa
F1S1R1D1B1P3E10	SH174x36	1	154	321.3	305.23499999999996-337.36499999999995	459	0	0	0	0	0	0	0	0	P. aeruginosa
F1S1R1D1B1P3E10	SH180x08	0	7020	333.9	317.205-350.59499999999997	477	0	0	0	0	0	0	0	0	P. aeruginosa
F1S1R1D1B1P3E10	SH180x68	0	7032	334.6	317.86999999999995-351.33	478	0	0	0	0	0	0	0	0	P. aeruginosa
F1S1R1D1B1P3E10	SH181120x2x64	0	148	120.4	114.37999999999998-126.42	172	0	0	0	0	0	0	0	0	P. aeruginosa
F1S1R1D1B1P3E10	SH183x09	0	7020	338.8	321.85999999999996-355.73999999999995	484	0	0	0	0	0	0	0	0	P. aeruginosa
F1S1R1D1B1P3E10	SH190x07	0	650	354.9	337.155-372.645	507	0	0	0	0	0	0	0	0	P. aeruginosa
F1S1R1D1B1P3E10	SH192x61	0	7013	365.4	347.12999999999994-383.67	522	0	0	0	0	0	0	0	0	P. aeruginosa
F1S1R1D1B1P3E10	SH207x42	0	677	399.0	379.04999999999995-418.95000000000005	570	0	0	0	0	0	0	0	0	P. aeruginosa
F1S1R1D1B1P3E10	SH207x43	0	657	399.0	379.04999999999995-418.95000000000005	570	0	0	0	0	0	0	0	0	P. aeruginosa
F1S1R1D1B1P3E10	SH211020x2x84	1	223	275.8	262.00999999999993-289.59	394	0	0	0	0	0	0	0	0	P. aeruginosa
F1S1R1D1B1P3E10	SH216x33	0	700	418.6	397.66999999999996-439.53	598	0	0	0	0	0	0	0	0	P. aeruginosa
F1S1R1D1B1P3E10	SH220222x2x29	1	197	235.2	223.43999999999997-246.96	336	0	0	0	0	0	0	0	1	P. aeruginosa
F1S1R1D1B1P3E10	SH220921x1x49	0	6996	109.9	104.40499999999999-115.395	157	0	0	0	0	0	0	0	0	P. aeruginosa
F1S1R1D1B1P3E10	SH220921x1x68	0	7001	112.7	107.06499999999998-118.335	161	0	0	0	0	0	0	0	0	P. aeruginosa
F1S1R1D1B1P3E10	SH225x28	1	128	437.5	415.625-459.375	625	0	0	0	0	0	0	0	0	P. aeruginosa
F1S1R1D1B1P3E10	SH230920x1x76	0	223	159.6	151.61999999999998-167.58	228	0	0	0	0	0	0	0	0	P. aeruginosa
F1S1R1D1B1P3E10	SH230920x2x74	1	142	146.3	138.98499999999999-153.61499999999998	209	0	0	0	0	0	0	1	1	P. aeruginosa
F1S1R1D1B1P3E10	SH250322x1x51	1	128	259.0	246.04999999999998-271.95	370	0	0	0	0	0	0	0	0	P. aeruginosa
F1S1R1D1B1P3E10	SH260321x2x88	0	6996	4.9	4.654999999999999-5.145	7	0	0	0	0	0	0	0	0	P. aeruginosa
F1S1R1D1B1P5G06	F1S1R1D1B1P5G07	1	3	1.4	1.3299999999999998-1.47	2	1	1	1	1	1	1	1	1	P. aeruginosa
F1S1R1D1B1P5G06	F1S1R1D1B1P5G08	1	6	0.7	0.6649999999999999-0.735	1	1	1	1	1	1	1	1	1	P. aeruginosa
F1S1R1D1B1P5G06	F1S1R1D1B2P1E03	0	6891	2.1	1.9949999999999997-2.2049999999999996	3	0	0	0	0	0	0	0	0	P. aeruginosa
F1S1R1D1B1P5G06	F1S1R1D1B2P2E05	1	0	2.8	2.6599999999999997-2.94	4	1	1	1	1	1	1	1	1	P. aeruginosa
F1S1R1D1B1P5G06	F1S1R1D1B4P2A12	0	6889	25.9	24.604999999999997-27.195	37	0	0	0	0	0	0	0	0	P. aeruginosa
F1S1R1D1B1P5G06	F1S1R1D2B3P1B09	0	6988	59.49999999999999	56.52499999999999-62.474999999999994	85	0	0	0	0	0	0	0	0	P. aeruginosa
F1S1R1D1B1P5G06	F1S1R1D3B2P2C09	0	6886	89.6	85.11999999999999-94.08	128	0	0	0	0	0	0	0	0	P. aeruginosa
F1S1R1D1B1P5G06	F1S1R1D3B2P2F08	0	141	91.0	86.45-95.55	130	0	0	0	0	0	0	0	0	P. aeruginosa
F1S1R1D1B1P5G06	F1S1R1D3B4P5B04	0	7062	119.7	113.71499999999999-125.68499999999999	171	0	0	0	0	0	0	0	0	P. aeruginosa
F1S1R1D1B1P5G06	F1S1R1D3B4P5E04	0	7067	117.6	111.71999999999998-123.48	168	0	0	0	0	0	0	0	0	P. aeruginosa
F1S1R1D1B1P5G06	F1S1R1D4B1P2A07	0	7001	123.2	117.03999999999998-129.35999999999999	176	0	0	0	0	0	0	0	0	P. aeruginosa
F1S1R1D1B1P5G06	F1S1R1D4B1P3C08	0	7059	122.5	116.37499999999999-128.625	175	0	0	0	0	0	0	0	0	P. aeruginosa
F1S1R1D1B1P5G06	F1S1R1D4B2P2C02	0	7071	133.0	126.35-139.65	190	0	0	0	0	0	0	0	0	P. aeruginosa
F1S1R1D1B1P5G06	F1S1R1D4B2P2H10	0	7063	133.0	126.35-139.65	190	0	0	0	0	0	0	0	0	P. aeruginosa
F1S1R1D1B1P5G06	F1S1R1D4B2P3B07	0	6954	136.5	129.67499999999998-143.32500000000002	195	0	0	0	0	0	0	0	0	P. aeruginosa
F1S1R1D1B1P5G06	F1S1R1D4B3P4F10	0	6954	150.5	142.975-158.025	215	0	0	0	0	0	0	0	0	P. aeruginosa
F1S1R1D1B1P5G06	F1S1R2D1B3P4E07	0	621	196.0	186.2-205.8	280	0	0	0	0	0	0	0	0	P. aeruginosa
F1S1R1D1B1P5G06	F1S1R2D1B3P5F03	1	68	198.8	188.85999999999999-208.73999999999998	284	0	0	0	1	0	0	0	1	P. aeruginosa
F1S1R1D1B1P5G06	F1S1R2D1B4P1C04	1	69	204.4	194.17999999999998-214.61999999999998	292	0	0	0	1	0	0	0	1	P. aeruginosa
F1S1R1D1B1P5G06	F1S1R2D1B4P1D04	1	68	204.4	194.17999999999998-214.61999999999998	292	0	0	0	1	0	0	0	1	P. aeruginosa
F1S1R1D1B1P5G06	F1S1R2D1B4P2G08	1	198	206.5	196.17499999999998-216.82500000000002	295	0	0	0	0	0	0	0	1	P. aeruginosa
F1S1R1D1B1P5G06	F1S1R2D1B4P2H08	1	194	206.5	196.17499999999998-216.82500000000002	295	0	0	0	0	0	0	0	1	P. aeruginosa
F1S1R1D1B1P5G06	F1S1R2D2B4P1G10	1	144	254.1	241.39499999999998-266.805	363	0	0	0	0	0	0	0	1	P. aeruginosa
F1S1R1D1B1P5G06	F1S1R2D2B4P4B10	0	7019	259.7	246.71499999999997-272.685	371	0	0	0	0	0	0	0	0	P. aeruginosa
F1S1R1D1B1P5G06	F1S1R2D2B4P5A06	0	7005	262.5	249.375-275.625	375	0	0	0	0	0	0	0	0	P. aeruginosa
F1S1R1D1B1P5G06	F1S1R2D2B4P5A12	0	7004	262.5	249.375-275.625	375	0	0	0	0	0	0	0	0	P. aeruginosa
F1S1R1D1B1P5G06	F1S1R2D3B1P4E10	0	7011	275.8	262.00999999999993-289.59	394	0	0	0	0	0	0	0	0	P. aeruginosa
F1S1R1D1B1P5G06	F1S1R2D3B1P5B11	0	6995	278.6	264.66999999999996-292.53	398	0	0	0	0	0	0	0	0	P. aeruginosa
F1S1R1D1B1P5G06	F1S1R2D3B2P1C03	1	132	277.2	263.34-291.06	396	0	0	0	0	0	0	0	0	P. aeruginosa
F1S1R1D1B1P5G06	F1S1R2D4B1P4E05	0	411	324.8	308.55999999999995-341.03999999999996	464	0	0	0	0	0	0	0	0	P. aeruginosa
F1S1R1D1B1P5G06	F1S1R2D4B3P3C05	0	371	343.0	325.84999999999997-360.15000000000003	490	0	0	0	0	0	0	0	0	P. aeruginosa
F1S1R1D1B1P5G06	SH001x49	0	7030	360.5	342.47499999999997-378.52500000000003	515	0	0	0	0	0	0	0	0	P. aeruginosa
F1S1R1D1B1P5G06	SH002x11	1	181	358.4	340.47999999999996-376.32	512	0	0	0	0	0	0	0	0	P. aeruginosa
F1S1R1D1B1P5G06	SH011020x2x71	0	6940	139.3	132.33499999999998-146.265	199	0	0	0	0	0	0	0	0	P. aeruginosa
F1S1R1D1B1P5G06	SH030621x1x70	0	452	14.0	13.299999999999999-14.700000000000001	20	0	0	0	0	0	0	0	0	P. aeruginosa
F1S1R1D1B1P5G06	SH040221x1x49	1	239	338.8	321.85999999999996-355.73999999999995	484	0	0	0	0	0	0	0	0	P. aeruginosa
F1S1R1D1B1P5G06	SH040221x1x95	1	216	324.8	308.55999999999995-341.03999999999996	464	0	0	0	0	0	0	0	0	P. aeruginosa
F1S1R1D1B1P5G06	SH060521x2x51	0	511	28.7	27.264999999999997-30.135	41	0	0	0	0	0	0	0	0	P. aeruginosa
F1S1R1D1B1P5G06	SH090321x2x42	0	7008	56.7	53.864999999999995-59.535	81	0	0	0	0	0	0	0	0	P. aeruginosa
F1S1R1D1B1P5G06	SH140421x2x57	0	6996	14.0	13.299999999999999-14.700000000000001	20	0	0	0	0	0	0	0	0	P. aeruginosa
F1S1R1D1B1P5G06	SH159x09	0	603	280.7	266.66499999999996-294.735	401	0	0	0	0	0	0	0	0	P. aeruginosa
F1S1R1D1B1P5G06	SH159x10	0	629	280.7	266.66499999999996-294.735	401	0	0	0	0	0	0	0	0	P. aeruginosa
F1S1R1D1B1P5G06	SH168x35	0	7044	303.1	287.94499999999994-318.255	433	0	0	0	0	0	0	0	0	P. aeruginosa
F1S1R1D1B1P5G06	SH168x40	1	266	305.2	289.94-320.46	436	0	0	0	0	0	0	0	0	P. aeruginosa
F1S1R1D1B1P5G06	SH170322x1x11	0	6992	237.3	225.43499999999997-249.165	339	0	0	0	0	0	0	0	0	P. aeruginosa
F1S1R1D1B1P5G06	SH170x18	1	129	305.2	289.94-320.46	436	0	0	0	0	0	0	0	0	P. aeruginosa
F1S1R1D1B1P5G06	SH170x23	0	626	305.9	290.60499999999996-321.195	437	0	0	0	0	0	0	0	0	P. aeruginosa
F1S1R1D1B1P5G06	SH174x36	1	153	316.4	300.58-332.21999999999997	452	0	0	0	0	0	0	0	0	P. aeruginosa
F1S1R1D1B1P5G06	SH180x08	0	7019	329.0	312.55-345.45	470	0	0	0	0	0	0	0	0	P. aeruginosa
F1S1R1D1B1P5G06	SH180x68	0	7031	329.7	313.215-346.185	471	0	0	0	0	0	0	0	0	P. aeruginosa
F1S1R1D1B1P5G06	SH181120x2x64	0	147	125.3	119.035-131.565	179	0	0	0	0	0	0	0	0	P. aeruginosa
F1S1R1D1B1P5G06	SH183x09	0	7019	333.9	317.205-350.59499999999997	477	0	0	0	0	0	0	0	0	P. aeruginosa
F1S1R1D1B1P5G06	SH190x07	0	651	350.0	332.5-367.5	500	0	0	0	0	0	0	0	0	P. aeruginosa
F1S1R1D1B1P5G06	SH192x61	0	7012	360.5	342.47499999999997-378.52500000000003	515	0	0	0	0	0	0	0	0	P. aeruginosa
F1S1R1D1B1P5G06	SH207x42	0	678	394.1	374.3949999999999-413.805	563	0	0	0	0	0	0	0	0	P. aeruginosa
F1S1R1D1B1P5G06	SH207x43	0	658	394.1	374.3949999999999-413.805	563	0	0	0	0	0	0	0	0	P. aeruginosa
F1S1R1D1B1P5G06	SH211020x2x84	1	222	280.7	266.66499999999996-294.735	401	0	0	0	0	0	0	0	0	P. aeruginosa
F1S1R1D1B1P5G06	SH216x33	0	701	413.7	393.015-434.385	591	0	0	0	0	0	0	0	0	P. aeruginosa
F1S1R1D1B1P5G06	SH220222x2x29	1	196	230.3	218.78499999999997-241.815	329	0	0	0	0	0	0	0	1	P. aeruginosa
F1S1R1D1B1P5G06	SH220921x1x49	0	6995	105.0	99.75-110.25	150	0	0	0	0	0	0	0	0	P. aeruginosa
F1S1R1D1B1P5G06	SH220921x1x68	0	7000	107.8	102.41-113.19	154	0	0	0	0	0	0	0	0	P. aeruginosa
F1S1R1D1B1P5G06	SH225x28	1	127	432.6	410.96999999999997-454.22999999999996	618	0	0	0	0	0	0	0	0	P. aeruginosa
F1S1R1D1B1P5G06	SH230920x1x76	0	222	164.5	156.275-172.725	235	0	0	0	0	0	0	0	0	P. aeruginosa
F1S1R1D1B1P5G06	SH230920x2x74	1	141	151.2	143.64-158.76	216	0	0	0	0	0	0	1	1	P. aeruginosa
F1S1R1D1B1P5G06	SH250322x1x51	1	127	254.1	241.39499999999998-266.805	363	0	0	0	0	0	0	0	1	P. aeruginosa
F1S1R1D1B1P5G06	SH260321x2x88	0	6995	0.0	0.0-0.0	0	0	0	0	0	0	0	0	0	P. aeruginosa
F1S1R1D1B1P5G07	F1S1R1D1B1P5G08	1	9	2.1	1.9949999999999997-2.2049999999999996	3	1	1	1	1	1	1	1	1	P. aeruginosa
F1S1R1D1B1P5G07	F1S1R1D1B2P1E03	0	6893	0.7	0.6649999999999999-0.735	1	0	0	0	0	0	0	0	0	P. aeruginosa
F1S1R1D1B1P5G07	F1S1R1D1B2P2E05	1	3	4.199999999999999	3.9899999999999993-4.409999999999999	6	1	1	1	1	1	1	1	1	P. aeruginosa
F1S1R1D1B1P5G07	F1S1R1D1B4P2A12	0	6891	27.3	25.934999999999995-28.665	39	0	0	0	0	0	0	0	0	P. aeruginosa
F1S1R1D1B1P5G07	F1S1R1D2B3P1B09	0	6990	60.9	57.855-63.945	87	0	0	0	0	0	0	0	0	P. aeruginosa
F1S1R1D1B1P5G07	F1S1R1D3B2P2C09	0	6888	91.0	86.45-95.55	130	0	0	0	0	0	0	0	0	P. aeruginosa
F1S1R1D1B1P5G07	F1S1R1D3B2P2F08	0	144	92.4	87.77999999999999-97.02	132	0	0	0	0	0	0	0	0	P. aeruginosa
F1S1R1D1B1P5G07	F1S1R1D3B4P5B04	0	7064	121.1	115.04499999999999-127.155	173	0	0	0	0	0	0	0	0	P. aeruginosa
F1S1R1D1B1P5G07	F1S1R1D3B4P5E04	0	7069	119.0	113.04999999999998-124.94999999999999	170	0	0	0	0	0	0	0	0	P. aeruginosa
F1S1R1D1B1P5G07	F1S1R1D4B1P2A07	0	7003	124.6	118.36999999999999-130.83	178	0	0	0	0	0	0	0	0	P. aeruginosa
F1S1R1D1B1P5G07	F1S1R1D4B1P3C08	0	7061	123.9	117.70499999999998-130.095	177	0	0	0	0	0	0	0	0	P. aeruginosa
F1S1R1D1B1P5G07	F1S1R1D4B2P2C02	0	7073	134.4	127.67999999999998-141.11999999999998	192	0	0	0	0	0	0	0	0	P. aeruginosa
F1S1R1D1B1P5G07	F1S1R1D4B2P2H10	0	7065	134.4	127.67999999999998-141.11999999999998	192	0	0	0	0	0	0	0	0	P. aeruginosa
F1S1R1D1B1P5G07	F1S1R1D4B2P3B07	0	6956	137.9	131.00499999999997-144.795	197	0	0	0	0	0	0	0	0	P. aeruginosa
F1S1R1D1B1P5G07	F1S1R1D4B3P4F10	0	6956	151.9	144.30499999999998-159.49499999999998	217	0	0	0	0	0	0	0	0	P. aeruginosa
F1S1R1D1B1P5G07	F1S1R2D1B3P4E07	0	624	197.4	187.52999999999997-207.26999999999998	282	0	0	0	0	0	0	0	0	P. aeruginosa
F1S1R1D1B1P5G07	F1S1R2D1B3P5F03	1	71	200.2	190.18999999999997-210.21	286	0	0	0	1	0	0	0	1	P. aeruginosa
F1S1R1D1B1P5G07	F1S1R2D1B4P1C04	1	72	205.8	195.50999999999996-216.09	294	0	0	0	1	0	0	0	1	P. aeruginosa
F1S1R1D1B1P5G07	F1S1R2D1B4P1D04	1	71	205.8	195.50999999999996-216.09	294	0	0	0	1	0	0	0	1	P. aeruginosa
F1S1R1D1B1P5G07	F1S1R2D1B4P2G08	1	201	207.9	197.50499999999997-218.295	297	0	0	0	0	0	0	0	1	P. aeruginosa
F1S1R1D1B1P5G07	F1S1R2D1B4P2H08	1	197	207.9	197.50499999999997-218.295	297	0	0	0	0	0	0	0	1	P. aeruginosa
F1S1R1D1B1P5G07	F1S1R2D2B4P1G10	1	147	255.5	242.72499999999997-268.275	365	0	0	0	0	0	0	0	0	P. aeruginosa
F1S1R1D1B1P5G07	F1S1R2D2B4P4B10	0	7021	261.1	248.04499999999996-274.155	373	0	0	0	0	0	0	0	0	P. aeruginosa
F1S1R1D1B1P5G07	F1S1R2D2B4P5A06	0	7007	263.9	250.70499999999996-277.09499999999997	377	0	0	0	0	0	0	0	0	P. aeruginosa
F1S1R1D1B1P5G07	F1S1R2D2B4P5A12	0	7006	263.9	250.70499999999996-277.09499999999997	377	0	0	0	0	0	0	0	0	P. aeruginosa
F1S1R1D1B1P5G07	F1S1R2D3B1P4E10	0	7013	277.2	263.34-291.06	396	0	0	0	0	0	0	0	0	P. aeruginosa
F1S1R1D1B1P5G07	F1S1R2D3B1P5B11	0	6997	280.0	266.0-294.0	400	0	0	0	0	0	0	0	0	P. aeruginosa
F1S1R1D1B1P5G07	F1S1R2D3B2P1C03	1	135	278.6	264.66999999999996-292.53	398	0	0	0	0	0	0	0	0	P. aeruginosa
F1S1R1D1B1P5G07	F1S1R2D4B1P4E05	0	414	326.2	309.89-342.51	466	0	0	0	0	0	0	0	0	P. aeruginosa
F1S1R1D1B1P5G07	F1S1R2D4B3P3C05	0	374	344.4	327.17999999999995-361.62	492	0	0	0	0	0	0	0	0	P. aeruginosa
F1S1R1D1B1P5G07	SH001x49	0	7032	361.9	343.80499999999995-379.995	517	0	0	0	0	0	0	0	0	P. aeruginosa
F1S1R1D1B1P5G07	SH002x11	1	184	359.8	341.80999999999995-377.78999999999996	514	0	0	0	0	0	0	0	0	P. aeruginosa
F1S1R1D1B1P5G07	SH011020x2x71	0	6942	137.9	131.00499999999997-144.795	197	0	0	0	0	0	0	0	0	P. aeruginosa
F1S1R1D1B1P5G07	SH030621x1x70	0	455	12.6	11.969999999999999-13.23	18	0	0	0	0	0	0	0	0	P. aeruginosa
F1S1R1D1B1P5G07	SH040221x1x49	1	242	337.4	320.53-354.27	482	0	0	0	0	0	0	0	0	P. aeruginosa
F1S1R1D1B1P5G07	SH040221x1x95	1	219	323.4	307.22999999999996-339.57	462	0	0	0	0	0	0	0	0	P. aeruginosa
F1S1R1D1B1P5G07	SH060521x2x51	0	514	30.1	28.594999999999995-31.605	43	0	0	0	0	0	0	0	0	P. aeruginosa
F1S1R1D1B1P5G07	SH090321x2x42	0	7010	55.3	52.535-58.065	79	0	0	0	0	0	0	0	0	P. aeruginosa
F1S1R1D1B1P5G07	SH140421x2x57	0	6998	15.4	14.629999999999997-16.169999999999998	22	0	0	0	0	0	0	0	0	P. aeruginosa
F1S1R1D1B1P5G07	SH159x09	0	606	282.1	267.99499999999995-296.205	403	0	0	0	0	0	0	0	0	P. aeruginosa
F1S1R1D1B1P5G07	SH159x10	0	632	282.1	267.99499999999995-296.205	403	0	0	0	0	0	0	0	0	P. aeruginosa
F1S1R1D1B1P5G07	SH168x35	0	7046	304.5	289.275-319.725	435	0	0	0	0	0	0	0	0	P. aeruginosa
F1S1R1D1B1P5G07	SH168x40	1	269	306.6	291.27-321.92999999999995	438	0	0	0	0	0	0	0	0	P. aeruginosa
F1S1R1D1B1P5G07	SH170322x1x11	0	6994	238.7	226.765-250.635	341	0	0	0	0	0	0	0	0	P. aeruginosa
F1S1R1D1B1P5G07	SH170x18	1	132	306.6	291.27-321.92999999999995	438	0	0	0	0	0	0	0	0	P. aeruginosa
F1S1R1D1B1P5G07	SH170x23	0	629	307.3	291.93499999999995-322.66499999999996	439	0	0	0	0	0	0	0	0	P. aeruginosa
F1S1R1D1B1P5G07	SH174x36	1	156	317.8	301.90999999999997-333.68999999999994	454	0	0	0	0	0	0	0	0	P. aeruginosa
F1S1R1D1B1P5G07	SH180x08	0	7021	330.4	313.87999999999994-346.92	472	0	0	0	0	0	0	0	0	P. aeruginosa
F1S1R1D1B1P5G07	SH180x68	0	7033	331.1	314.54499999999996-347.655	473	0	0	0	0	0	0	0	0	P. aeruginosa
F1S1R1D1B1P5G07	SH181120x2x64	0	150	123.9	117.70499999999998-130.095	177	0	0	0	0	0	0	0	0	P. aeruginosa
F1S1R1D1B1P5G07	SH183x09	0	7021	335.3	318.53499999999997-352.06499999999994	479	0	0	0	0	0	0	0	0	P. aeruginosa
F1S1R1D1B1P5G07	SH190x07	0	654	351.4	333.83-368.96999999999997	502	0	0	0	0	0	0	0	0	P. aeruginosa
F1S1R1D1B1P5G07	SH192x61	0	7014	361.9	343.80499999999995-379.995	517	0	0	0	0	0	0	0	0	P. aeruginosa
F1S1R1D1B1P5G07	SH207x42	0	681	395.5	375.72499999999997-415.27500000000003	565	0	0	0	0	0	0	0	0	P. aeruginosa
F1S1R1D1B1P5G07	SH207x43	0	661	395.5	375.72499999999997-415.27500000000003	565	0	0	0	0	0	0	0	0	P. aeruginosa
F1S1R1D1B1P5G07	SH211020x2x84	1	225	279.3	265.3349999999999-293.265	399	0	0	0	0	0	0	0	0	P. aeruginosa
F1S1R1D1B1P5G07	SH216x33	0	704	415.1	394.34499999999997-435.85499999999996	593	0	0	0	0	0	0	0	0	P. aeruginosa
F1S1R1D1B1P5G07	SH220222x2x29	1	199	231.7	220.11499999999998-243.285	331	0	0	0	0	0	0	0	1	P. aeruginosa
F1S1R1D1B1P5G07	SH220921x1x49	0	6997	106.4	101.07999999999998-111.72	152	0	0	0	0	0	0	0	0	P. aeruginosa
F1S1R1D1B1P5G07	SH220921x1x68	0	7002	109.2	103.73999999999998-114.66	156	0	0	0	0	0	0	0	0	P. aeruginosa
F1S1R1D1B1P5G07	SH225x28	1	130	434.0	412.29999999999995-455.70000000000005	620	0	0	0	0	0	0	0	0	P. aeruginosa
F1S1R1D1B1P5G07	SH230920x1x76	0	225	163.1	154.945-171.255	233	0	0	0	0	0	0	0	0	P. aeruginosa
F1S1R1D1B1P5G07	SH230920x2x74	1	144	149.8	142.30999999999997-157.29	214	0	0	0	0	0	0	1	1	P. aeruginosa
F1S1R1D1B1P5G07	SH250322x1x51	1	130	255.5	242.72499999999997-268.275	365	0	0	0	0	0	0	0	0	P. aeruginosa
F1S1R1D1B1P5G07	SH260321x2x88	0	6997	1.4	1.3299999999999998-1.47	2	0	0	0	0	0	0	0	0	P. aeruginosa
F1S1R1D1B1P5G08	F1S1R1D1B2P1E03	0	6897	2.8	2.6599999999999997-2.94	4	0	0	0	0	0	0	0	0	P. aeruginosa
F1S1R1D1B1P5G08	F1S1R1D1B2P2E05	1	6	2.1	1.9949999999999997-2.2049999999999996	3	1	1	1	1	1	1	1	1	P. aeruginosa
F1S1R1D1B1P5G08	F1S1R1D1B4P2A12	0	6895	25.2	23.939999999999998-26.46	36	0	0	0	0	0	0	0	0	P. aeruginosa
F1S1R1D1B1P5G08	F1S1R1D2B3P1B09	0	6994	58.8	55.85999999999999-61.74	84	0	0	0	0	0	0	0	0	P. aeruginosa
F1S1R1D1B1P5G08	F1S1R1D3B2P2C09	0	6892	88.89999999999999	84.45499999999998-93.345	127	0	0	0	0	0	0	0	0	P. aeruginosa
F1S1R1D1B1P5G08	F1S1R1D3B2P2F08	0	147	90.3	85.785-94.815	129	0	0	0	0	0	0	0	0	P. aeruginosa
F1S1R1D1B1P5G08	F1S1R1D3B4P5B04	0	7068	119.0	113.04999999999998-124.94999999999999	170	0	0	0	0	0	0	0	0	P. aeruginosa
F1S1R1D1B1P5G08	F1S1R1D3B4P5E04	0	7073	116.9	111.05499999999999-122.74499999999999	167	0	0	0	0	0	0	0	0	P. aeruginosa
F1S1R1D1B1P5G08	F1S1R1D4B1P2A07	0	7007	122.5	116.37499999999999-128.625	175	0	0	0	0	0	0	0	0	P. aeruginosa
F1S1R1D1B1P5G08	F1S1R1D4B1P3C08	0	7065	121.8	115.71-127.89	174	0	0	0	0	0	0	0	0	P. aeruginosa
F1S1R1D1B1P5G08	F1S1R1D4B2P2C02	0	7077	132.3	125.68499999999997-138.915	189	0	0	0	0	0	0	0	0	P. aeruginosa
F1S1R1D1B1P5G08	F1S1R1D4B2P2H10	0	7069	132.3	125.68499999999997-138.915	189	0	0	0	0	0	0	0	0	P. aeruginosa
F1S1R1D1B1P5G08	F1S1R1D4B2P3B07	0	6960	135.8	129.01-142.58999999999997	194	0	0	0	0	0	0	0	0	P. aeruginosa
F1S1R1D1B1P5G08	F1S1R1D4B3P4F10	0	6960	149.8	142.30999999999997-157.29	214	0	0	0	0	0	0	0	0	P. aeruginosa
F1S1R1D1B1P5G08	F1S1R2D1B3P4E07	0	627	195.3	185.53499999999997-205.065	279	0	0	0	0	0	0	0	0	P. aeruginosa
F1S1R1D1B1P5G08	F1S1R2D1B3P5F03	1	74	198.1	188.195-208.005	283	0	0	0	1	0	0	0	1	P. aeruginosa
F1S1R1D1B1P5G08	F1S1R2D1B4P1C04	1	75	203.7	193.515-213.885	291	0	0	0	1	0	0	0	1	P. aeruginosa
F1S1R1D1B1P5G08	F1S1R2D1B4P1D04	1	74	203.7	193.515-213.885	291	0	0	0	1	0	0	0	1	P. aeruginosa
F1S1R1D1B1P5G08	F1S1R2D1B4P2G08	1	204	205.8	195.50999999999996-216.09	294	0	0	0	0	0	0	0	1	P. aeruginosa
F1S1R1D1B1P5G08	F1S1R2D1B4P2H08	1	200	205.8	195.50999999999996-216.09	294	0	0	0	0	0	0	0	1	P. aeruginosa
F1S1R1D1B1P5G08	F1S1R2D2B4P1G10	1	150	253.4	240.72999999999996-266.07	362	0	0	0	0	0	0	0	1	P. aeruginosa
F1S1R1D1B1P5G08	F1S1R2D2B4P4B10	0	7025	259.0	246.04999999999998-271.95	370	0	0	0	0	0	0	0	0	P. aeruginosa
F1S1R1D1B1P5G08	F1S1R2D2B4P5A06	0	7011	261.8	248.71-274.89000000000004	374	0	0	0	0	0	0	0	0	P. aeruginosa
F1S1R1D1B1P5G08	F1S1R2D2B4P5A12	0	7010	261.8	248.71-274.89000000000004	374	0	0	0	0	0	0	0	0	P. aeruginosa
F1S1R1D1B1P5G08	F1S1R2D3B1P4E10	0	7017	275.1	261.34499999999997-288.85499999999996	393	0	0	0	0	0	0	0	0	P. aeruginosa
F1S1R1D1B1P5G08	F1S1R2D3B1P5B11	0	7001	277.9	264.00499999999994-291.795	397	0	0	0	0	0	0	0	0	P. aeruginosa
F1S1R1D1B1P5G08	F1S1R2D3B2P1C03	1	138	276.5	262.675-290.325	395	0	0	0	0	0	0	0	0	P. aeruginosa
F1S1R1D1B1P5G08	F1S1R2D4B1P4E05	0	417	324.1	307.8949999999999-340.305	463	0	0	0	0	0	0	0	0	P. aeruginosa
F1S1R1D1B1P5G08	F1S1R2D4B3P3C05	0	378	342.3	325.18499999999995-359.41499999999996	489	0	0	0	0	0	0	0	0	P. aeruginosa
F1S1R1D1B1P5G08	SH001x49	0	7036	359.8	341.80999999999995-377.78999999999996	514	0	0	0	0	0	0	0	0	P. aeruginosa
F1S1R1D1B1P5G08	SH002x11	1	187	357.7	339.815-375.585	511	0	0	0	0	0	0	0	0	P. aeruginosa
F1S1R1D1B1P5G08	SH011020x2x71	0	6946	140.0	133.0-147.0	200	0	0	0	0	0	0	0	0	P. aeruginosa
F1S1R1D1B1P5G08	SH030621x1x70	0	458	14.7	13.964999999999998-15.435	21	0	0	0	0	0	0	0	0	P. aeruginosa
F1S1R1D1B1P5G08	SH040221x1x49	1	245	339.5	322.525-356.475	485	0	0	0	0	0	0	0	0	P. aeruginosa
F1S1R1D1B1P5G08	SH040221x1x95	1	222	325.5	309.22499999999997-341.77500000000003	465	0	0	0	0	0	0	0	0	P. aeruginosa
F1S1R1D1B1P5G08	SH060521x2x51	0	517	28.0	26.599999999999998-29.400000000000002	40	0	0	0	0	0	0	0	0	P. aeruginosa
F1S1R1D1B1P5G08	SH090321x2x42	0	7014	57.4	54.529999999999994-60.27	82	0	0	0	0	0	0	0	0	P. aeruginosa
F1S1R1D1B1P5G08	SH140421x2x57	0	7002	13.3	12.634999999999998-13.965	19	0	0	0	0	0	0	0	0	P. aeruginosa
F1S1R1D1B1P5G08	SH159x09	0	609	280.0	266.0-294.0	400	0	0	0	0	0	0	0	0	P. aeruginosa
F1S1R1D1B1P5G08	SH159x10	0	635	280.0	266.0-294.0	400	0	0	0	0	0	0	0	0	P. aeruginosa
F1S1R1D1B1P5G08	SH168x35	0	7050	302.4	287.28-317.52	432	0	0	0	0	0	0	0	0	P. aeruginosa
F1S1R1D1B1P5G08	SH168x40	1	272	304.5	289.275-319.725	435	0	0	0	0	0	0	0	0	P. aeruginosa
F1S1R1D1B1P5G08	SH170322x1x11	0	6998	236.6	224.76999999999998-248.43	338	0	0	0	0	0	0	0	0	P. aeruginosa
F1S1R1D1B1P5G08	SH170x18	1	135	304.5	289.275-319.725	435	0	0	0	0	0	0	0	0	P. aeruginosa
F1S1R1D1B1P5G08	SH170x23	0	632	305.2	289.94-320.46	436	0	0	0	0	0	0	0	0	P. aeruginosa
F1S1R1D1B1P5G08	SH174x36	1	159	315.7	299.91499999999996-331.485	451	0	0	0	0	0	0	0	0	P. aeruginosa
F1S1R1D1B1P5G08	SH180x08	0	7025	328.3	311.88499999999993-344.715	469	0	0	0	0	0	0	0	0	P. aeruginosa
F1S1R1D1B1P5G08	SH180x68	0	7037	329.0	312.55-345.45	470	0	0	0	0	0	0	0	0	P. aeruginosa
F1S1R1D1B1P5G08	SH181120x2x64	0	153	126.0	119.69999999999997-132.29999999999998	180	0	0	0	0	0	0	0	0	P. aeruginosa
F1S1R1D1B1P5G08	SH183x09	0	7025	333.2	316.53999999999996-349.86	476	0	0	0	0	0	0	0	0	P. aeruginosa
F1S1R1D1B1P5G08	SH190x07	0	657	349.3	331.8349999999999-366.765	499	0	0	0	0	0	0	0	0	P. aeruginosa
F1S1R1D1B1P5G08	SH192x61	0	7018	359.8	341.80999999999995-377.78999999999996	514	0	0	0	0	0	0	0	0	P. aeruginosa
F1S1R1D1B1P5G08	SH207x42	0	684	393.4	373.72999999999996-413.07	562	0	0	0	0	0	0	0	0	P. aeruginosa
F1S1R1D1B1P5G08	SH207x43	0	664	393.4	373.72999999999996-413.07	562	0	0	0	0	0	0	0	0	P. aeruginosa
F1S1R1D1B1P5G08	SH211020x2x84	1	228	281.4	267.33-295.46999999999997	402	0	0	0	0	0	0	0	0	P. aeruginosa
F1S1R1D1B1P5G08	SH216x33	0	707	413.0	392.34999999999997-433.65000000000003	590	0	0	0	0	0	0	0	0	P. aeruginosa
F1S1R1D1B1P5G08	SH220222x2x29	1	201	229.6	218.11999999999998-241.08	328	0	0	0	0	0	0	0	1	P. aeruginosa
F1S1R1D1B1P5G08	SH220921x1x49	0	7001	104.3	99.085-109.515	149	0	0	0	0	0	0	0	0	P. aeruginosa
F1S1R1D1B1P5G08	SH220921x1x68	0	7006	107.1	101.74499999999999-112.455	153	0	0	0	0	0	0	0	0	P. aeruginosa
F1S1R1D1B1P5G08	SH225x28	1	133	431.9	410.30499999999995-453.495	617	0	0	0	0	0	0	0	0	P. aeruginosa
F1S1R1D1B1P5G08	SH230920x1x76	0	228	165.2	156.93999999999997-173.46	236	0	0	0	0	0	0	0	0	P. aeruginosa
F1S1R1D1B1P5G08	SH230920x2x74	1	147	151.9	144.30499999999998-159.49499999999998	217	0	0	0	0	0	0	1	1	P. aeruginosa
F1S1R1D1B1P5G08	SH250322x1x51	1	133	253.4	240.72999999999996-266.07	362	0	0	0	0	0	0	0	1	P. aeruginosa
F1S1R1D1B1P5G08	SH260321x2x88	0	7001	0.7	0.6649999999999999-0.735	1	0	0	0	0	0	0	0	0	P. aeruginosa
F1S1R1D1B2P1E03	F1S1R1D1B2P2E05	0	6892	4.9	4.654999999999999-5.145	7	0	0	0	0	0	0	0	0	P. aeruginosa
F1S1R1D1B2P1E03	F1S1R1D2B3P1B09	0	97	61.6	58.51999999999999-64.67999999999999	88	0	0	0	1	0	0	0	0	P. aeruginosa
F1S1R1D1B2P1E03	F1S1R1D3B2P2F08	0	6894	93.1	88.445-97.755	133	0	0	0	0	0	0	0	0	P. aeruginosa
F1S1R1D1B2P1E03	F1S1R1D3B4P5B04	0	185	121.8	115.71-127.89	174	0	0	0	0	0	0	0	0	P. aeruginosa
F1S1R1D1B2P1E03	F1S1R1D3B4P5E04	0	188	119.7	113.71499999999999-125.68499999999999	171	0	0	0	0	0	0	0	0	P. aeruginosa
F1S1R1D1B2P1E03	F1S1R1D4B1P2A07	1	86	125.3	119.035-131.565	179	0	0	0	1	0	1	1	1	P. aeruginosa
F1S1R1D1B2P1E03	F1S1R1D4B1P3C08	0	182	124.6	118.36999999999999-130.83	178	0	0	0	0	0	0	0	0	P. aeruginosa
F1S1R1D1B2P1E03	F1S1R1D4B2P2C02	0	194	135.1	128.345-141.855	193	0	0	0	0	0	0	0	0	P. aeruginosa
F1S1R1D1B2P1E03	F1S1R1D4B2P2H10	0	184	135.1	128.345-141.855	193	0	0	0	0	0	0	0	0	P. aeruginosa
F1S1R1D1B2P1E03	F1S1R1D4B2P3B07	1	78	138.6	131.67-145.53	198	0	0	0	1	0	0	1	1	P. aeruginosa
F1S1R1D1B2P1E03	F1S1R1D4B3P4F10	1	78	152.6	144.97-160.23	218	0	0	0	1	0	0	1	1	P. aeruginosa
F1S1R1D1B2P1E03	F1S1R2D1B3P4E07	0	7236	198.1	188.195-208.005	283	0	0	0	0	0	0	0	0	P. aeruginosa
F1S1R1D1B2P1E03	F1S1R2D1B3P5F03	0	6917	200.9	190.85499999999996-210.945	287	0	0	0	0	0	0	0	0	P. aeruginosa
F1S1R1D1B2P1E03	F1S1R2D1B4P1C04	0	6917	206.5	196.17499999999998-216.82500000000002	295	0	0	0	0	0	0	0	0	P. aeruginosa
F1S1R1D1B2P1E03	F1S1R2D1B4P1D04	0	6919	206.5	196.17499999999998-216.82500000000002	295	0	0	0	0	0	0	0	0	P. aeruginosa
F1S1R1D1B2P1E03	F1S1R2D1B4P2G08	0	6973	208.6	198.17-219.03	298	0	0	0	0	0	0	0	0	P. aeruginosa
F1S1R1D1B2P1E03	F1S1R2D1B4P2H08	0	6968	208.6	198.17-219.03	298	0	0	0	0	0	0	0	0	P. aeruginosa
F1S1R1D1B2P1E03	F1S1R2D2B4P1G10	0	6899	256.2	243.39-269.01	366	0	0	0	0	0	0	0	0	P. aeruginosa
F1S1R1D1B2P1E03	F1S1R2D2B4P4B10	1	128	261.8	248.71-274.89000000000004	374	0	0	0	0	0	0	0	0	P. aeruginosa
F1S1R1D1B2P1E03	F1S1R2D2B4P5A06	1	107	264.6	251.36999999999995-277.83	378	0	0	0	0	0	0	0	0	P. aeruginosa
F1S1R1D1B2P1E03	F1S1R2D2B4P5A12	1	106	264.6	251.36999999999995-277.83	378	0	0	0	0	0	0	0	0	P. aeruginosa
F1S1R1D1B2P1E03	F1S1R2D3B1P4E10	1	25	277.9	264.00499999999994-291.795	397	0	0	1	1	0	0	0	0	P. aeruginosa
F1S1R1D1B2P1E03	F1S1R2D3B1P5B11	1	133	280.7	266.66499999999996-294.735	401	0	0	0	0	0	0	0	0	P. aeruginosa
F1S1R1D1B2P1E03	F1S1R2D3B2P1C03	0	6887	279.3	265.3349999999999-293.265	399	0	0	0	0	0	0	0	0	P. aeruginosa
F1S1R1D1B2P1E03	F1S1R2D4B1P4E05	0	7121	326.9	310.55499999999995-343.245	467	0	0	0	0	0	0	0	0	P. aeruginosa
F1S1R1D1B2P1E03	F1S1R2D4B3P3C05	0	7083	345.1	327.84499999999997-362.35499999999996	493	0	0	0	0	0	0	0	0	P. aeruginosa
F1S1R1D1B2P1E03	SH001x49	1	149	362.6	344.46999999999997-380.72999999999996	518	0	0	0	0	0	0	0	0	P. aeruginosa
F1S1R1D1B2P1E03	SH002x11	0	6933	360.5	342.47499999999997-378.52500000000003	515	0	0	0	0	0	0	0	0	P. aeruginosa
F1S1R1D1B2P1E03	SH011020x2x71	1	144	137.2	130.33999999999997-144.06	196	0	0	0	0	0	0	1	1	P. aeruginosa
F1S1R1D1B2P1E03	SH030621x1x70	0	7055	11.9	11.304999999999998-12.495	17	0	0	0	0	0	0	0	0	P. aeruginosa
F1S1R1D1B2P1E03	SH040221x1x49	0	7016	336.7	319.86499999999995-353.535	481	0	0	0	0	0	0	0	0	P. aeruginosa
F1S1R1D1B2P1E03	SH040221x1x95	0	6964	322.7	306.565-338.835	461	0	0	0	0	0	0	0	0	P. aeruginosa
F1S1R1D1B2P1E03	SH060521x2x51	0	7112	30.8	29.259999999999994-32.339999999999996	44	0	0	0	0	0	0	0	0	P. aeruginosa
F1S1R1D1B2P1E03	SH090321x2x42	1	19	54.6	51.86999999999999-57.33	78	0	1	1	1	1	1	1	1	P. aeruginosa
F1S1R1D1B2P1E03	SH140421x2x57	0	85	16.1	15.294999999999996-16.904999999999998	23	0	0	0	1	0	0	0	0	P. aeruginosa
F1S1R1D1B2P1E03	SH159x09	0	7114	282.8	268.65999999999997-296.93999999999994	404	0	0	0	0	0	0	0	0	P. aeruginosa
F1S1R1D1B2P1E03	SH159x10	0	7133	282.8	268.65999999999997-296.93999999999994	404	0	0	0	0	0	0	0	0	P. aeruginosa
F1S1R1D1B2P1E03	SH168x35	1	149	305.2	289.94-320.46	436	0	0	0	0	0	0	0	0	P. aeruginosa
F1S1R1D1B2P1E03	SH168x40	0	7000	307.3	291.93499999999995-322.66499999999996	439	0	0	0	0	0	0	0	0	P. aeruginosa
F1S1R1D1B2P1E03	SH170322x1x11	1	92	239.4	227.42999999999998-251.36999999999998	342	0	0	0	1	0	0	0	1	P. aeruginosa
F1S1R1D1B2P1E03	SH170x18	0	6879	307.3	291.93499999999995-322.66499999999996	439	0	0	0	0	0	0	0	0	P. aeruginosa
F1S1R1D1B2P1E03	SH170x23	0	7129	308.0	292.59999999999997-323.40000000000003	440	0	0	0	0	0	0	0	0	P. aeruginosa
F1S1R1D1B2P1E03	SH174x36	0	6900	318.5	302.575-334.425	455	0	0	0	0	0	0	0	0	P. aeruginosa
F1S1R1D1B2P1E03	SH180x08	1	105	331.1	314.54499999999996-347.655	473	0	0	0	0	0	0	0	0	P. aeruginosa
F1S1R1D1B2P1E03	SH180x68	1	149	331.8	315.2099999999999-348.39	474	0	0	0	0	0	0	0	0	P. aeruginosa
F1S1R1D1B2P1E03	SH181120x2x64	0	6901	123.2	117.03999999999998-129.35999999999999	176	0	0	0	0	0	0	0	0	P. aeruginosa
F1S1R1D1B2P1E03	SH183x09	1	105	336.0	319.2-352.8	480	0	0	0	0	0	0	0	0	P. aeruginosa
F1S1R1D1B2P1E03	SH190x07	0	7155	352.1	334.49499999999995-369.705	503	0	0	0	0	0	0	0	0	P. aeruginosa
F1S1R1D1B2P1E03	SH192x61	1	128	362.6	344.46999999999997-380.72999999999996	518	0	0	0	0	0	0	0	0	P. aeruginosa
F1S1R1D1B2P1E03	SH207x42	0	7181	396.2	376.39-416.01	566	0	0	0	0	0	0	0	0	P. aeruginosa
F1S1R1D1B2P1E03	SH207x43	0	7155	396.2	376.39-416.01	566	0	0	0	0	0	0	0	0	P. aeruginosa
F1S1R1D1B2P1E03	SH211020x2x84	0	7001	278.6	264.66999999999996-292.53	398	0	0	0	0	0	0	0	0	P. aeruginosa
F1S1R1D1B2P1E03	SH216x33	0	7208	415.8	395.00999999999993-436.59	594	0	0	0	0	0	0	0	0	P. aeruginosa
F1S1R1D1B2P1E03	SH220222x2x29	0	6938	232.4	220.77999999999997-244.01999999999998	332	0	0	0	0	0	0	0	0	P. aeruginosa
F1S1R1D1B2P1E03	SH220921x1x49	1	80	107.1	101.74499999999999-112.455	153	0	0	0	1	0	1	1	1	P. aeruginosa
F1S1R1D1B2P1E03	SH220921x1x68	1	89	109.9	104.40499999999999-115.395	157	0	0	0	1	0	1	1	1	P. aeruginosa
F1S1R1D1B2P1E03	SH225x28	0	6877	434.7	412.965-456.435	621	0	0	0	0	0	0	0	0	P. aeruginosa
F1S1R1D1B2P1E03	SH230920x1x76	0	7001	162.4	154.27999999999997-170.51999999999998	232	0	0	0	0	0	0	0	0	P. aeruginosa
F1S1R1D1B2P1E03	SH230920x2x74	0	6896	149.1	141.64499999999998-156.555	213	0	0	0	0	0	0	0	0	P. aeruginosa
F1S1R1D1B2P1E03	SH250322x1x51	0	6857	256.2	243.39-269.01	366	0	0	0	0	0	0	0	0	P. aeruginosa
F1S1R1D1B2P1E03	SH260321x2x88	0	84	2.1	1.9949999999999997-2.2049999999999996	3	0	0	0	1	0	0	0	0	P. aeruginosa
F1S1R1D1B2P2E05	F1S1R1D1B4P2A12	0	6890	23.1	21.944999999999997-24.255	33	0	0	0	0	0	0	0	0	P. aeruginosa
F1S1R1D1B2P2E05	F1S1R1D2B3P1B09	0	6989	56.7	53.864999999999995-59.535	81	0	0	0	0	0	0	0	0	P. aeruginosa
F1S1R1D1B2P2E05	F1S1R1D3B2P2C09	0	6887	86.8	82.46-91.14	124	0	0	0	0	0	0	0	0	P. aeruginosa
F1S1R1D1B2P2E05	F1S1R1D3B2P2F08	0	141	88.19999999999999	83.78999999999999-92.60999999999999	126	0	0	0	0	0	0	0	0	P. aeruginosa
F1S1R1D1B2P2E05	F1S1R1D3B4P5B04	0	7062	116.9	111.05499999999999-122.74499999999999	167	0	0	0	0	0	0	0	0	P. aeruginosa
F1S1R1D1B2P2E05	F1S1R1D3B4P5E04	0	7067	114.8	109.05999999999999-120.54	164	0	0	0	0	0	0	0	0	P. aeruginosa
F1S1R1D1B2P2E05	F1S1R1D4B1P2A07	0	7002	120.4	114.37999999999998-126.42	172	0	0	0	0	0	0	0	0	P. aeruginosa
F1S1R1D1B2P2E05	F1S1R1D4B1P3C08	0	7059	119.7	113.71499999999999-125.68499999999999	171	0	0	0	0	0	0	0	0	P. aeruginosa
F1S1R1D1B2P2E05	F1S1R1D4B2P2C02	0	7071	130.2	123.68999999999998-136.71	186	0	0	0	0	0	0	0	0	P. aeruginosa
F1S1R1D1B2P2E05	F1S1R1D4B2P2H10	0	7063	130.2	123.68999999999998-136.71	186	0	0	0	0	0	0	0	0	P. aeruginosa
F1S1R1D1B2P2E05	F1S1R1D4B2P3B07	0	6955	133.7	127.01499999999999-140.385	191	0	0	0	0	0	0	0	0	P. aeruginosa
F1S1R1D1B2P2E05	F1S1R1D4B3P4F10	0	6955	147.7	140.31499999999997-155.085	211	0	0	0	0	0	0	0	0	P. aeruginosa
F1S1R1D1B2P2E05	F1S1R2D1B3P4E07	0	620	193.2	183.54-202.85999999999999	276	0	0	0	0	0	0	0	0	P. aeruginosa
F1S1R1D1B2P2E05	F1S1R2D1B3P5F03	1	68	196.0	186.2-205.8	280	0	0	0	1	0	0	0	1	P. aeruginosa
F1S1R1D1B2P2E05	F1S1R2D1B4P1C04	1	69	201.6	191.51999999999998-211.68	288	0	0	0	1	0	0	0	1	P. aeruginosa
F1S1R1D1B2P2E05	F1S1R2D1B4P1D04	1	68	201.6	191.51999999999998-211.68	288	0	0	0	1	0	0	0	1	P. aeruginosa
F1S1R1D1B2P2E05	F1S1R2D1B4P2G08	1	197	203.7	193.515-213.885	291	0	0	0	0	0	0	0	1	P. aeruginosa
F1S1R1D1B2P2E05	F1S1R2D1B4P2H08	1	193	203.7	193.515-213.885	291	0	0	0	0	0	0	0	1	P. aeruginosa
F1S1R1D1B2P2E05	F1S1R2D2B4P1G10	1	144	251.3	238.73499999999999-263.865	359	0	0	0	0	0	0	0	1	P. aeruginosa
F1S1R1D1B2P2E05	F1S1R2D2B4P4B10	0	7020	256.9	244.05499999999998-269.745	367	0	0	0	0	0	0	0	0	P. aeruginosa
F1S1R1D1B2P2E05	F1S1R2D2B4P5A06	0	7006	259.7	246.71499999999997-272.685	371	0	0	0	0	0	0	0	0	P. aeruginosa
F1S1R1D1B2P2E05	F1S1R2D2B4P5A12	0	7005	259.7	246.71499999999997-272.685	371	0	0	0	0	0	0	0	0	P. aeruginosa
F1S1R1D1B2P2E05	F1S1R2D3B1P4E10	0	7012	273.0	259.34999999999997-286.65000000000003	390	0	0	0	0	0	0	0	0	P. aeruginosa
F1S1R1D1B2P2E05	F1S1R2D3B1P5B11	0	6996	275.8	262.00999999999993-289.59	394	0	0	0	0	0	0	0	0	P. aeruginosa
F1S1R1D1B2P2E05	F1S1R2D3B2P1C03	1	132	274.4	260.67999999999995-288.12	392	0	0	0	0	0	0	0	0	P. aeruginosa
F1S1R1D1B2P2E05	F1S1R2D4B1P4E05	0	411	322.0	305.9-338.1	460	0	0	0	0	0	0	0	0	P. aeruginosa
F1S1R1D1B2P2E05	F1S1R2D4B3P3C05	0	371	340.2	323.19-357.21	486	0	0	0	0	0	0	0	0	P. aeruginosa
F1S1R1D1B2P2E05	SH001x49	0	7031	357.7	339.815-375.585	511	0	0	0	0	0	0	0	0	P. aeruginosa
F1S1R1D1B2P2E05	SH002x11	1	181	355.6	337.81999999999994-373.38	508	0	0	0	0	0	0	0	0	P. aeruginosa
F1S1R1D1B2P2E05	SH011020x2x71	0	6940	142.1	134.99499999999998-149.205	203	0	0	0	0	0	0	0	0	P. aeruginosa
F1S1R1D1B2P2E05	SH030621x1x70	0	451	16.8	15.959999999999997-17.639999999999997	24	0	0	0	0	0	0	0	0	P. aeruginosa
F1S1R1D1B2P2E05	SH040221x1x49	1	238	341.6	324.5199999999999-358.68	488	0	0	0	0	0	0	0	0	P. aeruginosa
F1S1R1D1B2P2E05	SH040221x1x95	1	216	327.6	311.21999999999997-343.97999999999996	468	0	0	0	0	0	0	0	0	P. aeruginosa
F1S1R1D1B2P2E05	SH060521x2x51	0	510	25.9	24.604999999999997-27.195	37	0	0	0	0	0	0	0	0	P. aeruginosa
F1S1R1D1B2P2E05	SH090321x2x42	0	7009	59.49999999999999	56.52499999999999-62.474999999999994	85	0	0	0	0	0	0	0	0	P. aeruginosa
F1S1R1D1B2P2E05	SH140421x2x57	0	6997	11.2	10.639999999999999-11.76	16	0	0	0	0	0	0	0	0	P. aeruginosa
F1S1R1D1B2P2E05	SH159x09	0	602	277.9	264.00499999999994-291.795	397	0	0	0	0	0	0	0	0	P. aeruginosa
F1S1R1D1B2P2E05	SH159x10	0	628	277.9	264.00499999999994-291.795	397	0	0	0	0	0	0	0	0	P. aeruginosa
F1S1R1D1B2P2E05	SH168x35	0	7045	300.3	285.28499999999997-315.31499999999994	429	0	0	0	0	0	0	0	0	P. aeruginosa
F1S1R1D1B2P2E05	SH168x40	1	266	302.4	287.28-317.52	432	0	0	0	0	0	0	0	0	P. aeruginosa
F1S1R1D1B2P2E05	SH170322x1x11	0	6993	234.5	222.77499999999995-246.225	335	0	0	0	0	0	0	0	0	P. aeruginosa
F1S1R1D1B2P2E05	SH170x18	1	129	302.4	287.28-317.52	432	0	0	0	0	0	0	0	0	P. aeruginosa
F1S1R1D1B2P2E05	SH170x23	0	625	303.1	287.94499999999994-318.255	433	0	0	0	0	0	0	0	0	P. aeruginosa
F1S1R1D1B2P2E05	SH174x36	1	153	313.6	297.91999999999996-329.28	448	0	0	0	0	0	0	0	0	P. aeruginosa
F1S1R1D1B2P2E05	SH180x08	0	7020	326.2	309.89-342.51	466	0	0	0	0	0	0	0	0	P. aeruginosa
F1S1R1D1B2P2E05	SH180x68	0	7032	326.9	310.55499999999995-343.245	467	0	0	0	0	0	0	0	0	P. aeruginosa
F1S1R1D1B2P2E05	SH181120x2x64	0	147	128.1	121.695-134.505	183	0	0	0	0	0	0	0	0	P. aeruginosa
F1S1R1D1B2P2E05	SH183x09	0	7020	331.1	314.54499999999996-347.655	473	0	0	0	0	0	0	0	0	P. aeruginosa
F1S1R1D1B2P2E05	SH190x07	0	650	347.2	329.84-364.56	496	0	0	0	0	0	0	0	0	P. aeruginosa
F1S1R1D1B2P2E05	SH192x61	0	7013	357.7	339.815-375.585	511	0	0	0	0	0	0	0	0	P. aeruginosa
F1S1R1D1B2P2E05	SH207x42	0	677	391.3	371.73499999999996-410.86499999999995	559	0	0	0	0	0	0	0	0	P. aeruginosa
F1S1R1D1B2P2E05	SH207x43	0	657	391.3	371.73499999999996-410.86499999999995	559	0	0	0	0	0	0	0	0	P. aeruginosa
F1S1R1D1B2P2E05	SH211020x2x84	1	221	283.5	269.325-297.675	405	0	0	0	0	0	0	0	0	P. aeruginosa
F1S1R1D1B2P2E05	SH216x33	0	700	410.9	390.35499999999996-431.445	587	0	0	0	0	0	0	0	0	P. aeruginosa
F1S1R1D1B2P2E05	SH220222x2x29	1	196	227.5	216.12499999999997-238.87499999999997	325	0	0	0	0	0	0	0	1	P. aeruginosa
F1S1R1D1B2P2E05	SH220921x1x49	0	6996	102.2	97.08999999999999-107.30999999999999	146	0	0	0	0	0	0	0	0	P. aeruginosa
F1S1R1D1B2P2E05	SH220921x1x68	0	7001	105.0	99.75-110.25	150	0	0	0	0	0	0	0	0	P. aeruginosa
F1S1R1D1B2P2E05	SH225x28	1	127	429.8	408.30999999999995-451.28999999999996	614	0	0	0	0	0	0	0	0	P. aeruginosa
F1S1R1D1B2P2E05	SH230920x1x76	0	221	167.3	158.93499999999997-175.665	239	0	0	0	0	0	0	0	0	P. aeruginosa
F1S1R1D1B2P2E05	SH230920x2x74	1	141	154.0	146.29999999999998-161.70000000000002	220	0	0	0	0	0	0	1	1	P. aeruginosa
F1S1R1D1B2P2E05	SH250322x1x51	1	127	251.3	238.73499999999999-263.865	359	0	0	0	0	0	0	0	1	P. aeruginosa
F1S1R1D1B2P2E05	SH260321x2x88	0	6996	2.8	2.6599999999999997-2.94	4	0	0	0	0	0	0	0	0	P. aeruginosa
F1S1R1D1B4P2A12	F1S1R1D2B3P1B09	0	95	33.59999999999999	31.919999999999995-35.279999999999994	48	0	0	0	1	0	0	0	0	P. aeruginosa
F1S1R1D1B4P2A12	F1S1R1D3B2P2F08	0	6892	65.1	61.84499999999999-68.355	93	0	0	0	0	0	0	0	0	P. aeruginosa
F1S1R1D1B4P2A12	F1S1R1D3B4P5B04	0	183	93.8	89.11-98.49	134	0	0	0	0	0	0	0	0	P. aeruginosa
F1S1R1D1B4P2A12	F1S1R1D3B4P5E04	0	186	91.7	87.11499999999998-96.285	131	0	0	0	0	0	0	0	0	P. aeruginosa
F1S1R1D1B4P2A12	F1S1R1D4B1P2A07	1	84	97.3	92.43499999999999-102.165	139	0	0	0	1	0	1	1	1	P. aeruginosa
F1S1R1D1B4P2A12	F1S1R1D4B1P3C08	0	180	96.6	91.77-101.42999999999999	138	0	0	0	0	0	0	0	0	P. aeruginosa
F1S1R1D1B4P2A12	F1S1R1D4B2P2C02	0	192	107.1	101.74499999999999-112.455	153	0	0	0	0	0	0	0	0	P. aeruginosa
F1S1R1D1B4P2A12	F1S1R1D4B2P2H10	0	182	107.1	101.74499999999999-112.455	153	0	0	0	0	0	0	0	0	P. aeruginosa
F1S1R1D1B4P2A12	F1S1R1D4B2P3B07	1	76	110.6	105.07-116.13	158	0	0	0	1	0	1	1	1	P. aeruginosa
F1S1R1D1B4P2A12	F1S1R1D4B3P4F10	1	76	124.6	118.36999999999999-130.83	178	0	0	0	1	0	1	1	1	P. aeruginosa
F1S1R1D1B4P2A12	F1S1R2D1B3P4E07	0	7234	170.1	161.595-178.605	243	0	0	0	0	0	0	0	0	P. aeruginosa
F1S1R1D1B4P2A12	F1S1R2D1B3P5F03	0	6915	172.9	164.25499999999997-181.545	247	0	0	0	0	0	0	0	0	P. aeruginosa
F1S1R1D1B4P2A12	F1S1R2D1B4P1C04	0	6915	178.5	169.575-187.425	255	0	0	0	0	0	0	0	0	P. aeruginosa
F1S1R1D1B4P2A12	F1S1R2D1B4P1D04	0	6917	178.5	169.575-187.425	255	0	0	0	0	0	0	0	0	P. aeruginosa
F1S1R1D1B4P2A12	F1S1R2D1B4P2G08	0	6971	180.6	171.57-189.63	258	0	0	0	0	0	0	0	0	P. aeruginosa
F1S1R1D1B4P2A12	F1S1R2D1B4P2H08	0	6966	180.6	171.57-189.63	258	0	0	0	0	0	0	0	0	P. aeruginosa
F1S1R1D1B4P2A12	F1S1R2D2B4P1G10	0	6897	228.2	216.79-239.60999999999999	326	0	0	0	0	0	0	0	0	P. aeruginosa
F1S1R1D1B4P2A12	F1S1R2D2B4P4B10	1	126	233.8	222.10999999999999-245.48999999999998	334	0	0	0	0	0	0	0	1	P. aeruginosa
F1S1R1D1B4P2A12	F1S1R2D2B4P5A06	1	105	236.6	224.76999999999998-248.43	338	0	0	0	0	0	0	0	1	P. aeruginosa
F1S1R1D1B4P2A12	F1S1R2D2B4P5A12	1	104	236.6	224.76999999999998-248.43	338	0	0	0	0	0	0	0	1	P. aeruginosa
F1S1R1D1B4P2A12	F1S1R2D3B1P4E10	1	23	249.9	237.40499999999997-262.395	357	0	0	1	1	0	0	0	1	P. aeruginosa
F1S1R1D1B4P2A12	F1S1R2D3B1P5B11	1	131	252.7	240.06499999999997-265.335	361	0	0	0	0	0	0	0	1	P. aeruginosa
F1S1R1D1B4P2A12	F1S1R2D3B2P1C03	0	6885	251.3	238.73499999999999-263.865	359	0	0	0	0	0	0	0	0	P. aeruginosa
F1S1R1D1B4P2A12	F1S1R2D4B1P4E05	0	7119	298.9	283.955-313.84499999999997	427	0	0	0	0	0	0	0	0	P. aeruginosa
F1S1R1D1B4P2A12	F1S1R2D4B3P3C05	0	7081	317.1	301.24499999999995-332.955	453	0	0	0	0	0	0	0	0	P. aeruginosa
F1S1R1D1B4P2A12	SH001x49	1	147	334.6	317.86999999999995-351.33	478	0	0	0	0	0	0	0	0	P. aeruginosa
F1S1R1D1B4P2A12	SH002x11	0	6931	332.5	315.875-349.125	475	0	0	0	0	0	0	0	0	P. aeruginosa
F1S1R1D1B4P2A12	SH011020x2x71	1	142	165.2	156.93999999999997-173.46	236	0	0	0	0	0	0	1	1	P. aeruginosa
F1S1R1D1B4P2A12	SH030621x1x70	0	7053	39.9	37.904999999999994-41.895	57	0	0	0	0	0	0	0	0	P. aeruginosa
F1S1R1D1B4P2A12	SH040221x1x49	0	7014	364.7	346.465-382.935	521	0	0	0	0	0	0	0	0	P. aeruginosa
F1S1R1D1B4P2A12	SH040221x1x95	0	6962	350.7	333.16499999999996-368.235	501	0	0	0	0	0	0	0	0	P. aeruginosa
F1S1R1D1B4P2A12	SH060521x2x51	0	7110	2.8	2.6599999999999997-2.94	4	0	0	0	0	0	0	0	0	P. aeruginosa
F1S1R1D1B4P2A12	SH090321x2x42	1	17	82.6	78.46999999999998-86.73	118	0	1	1	1	0	1	1	1	P. aeruginosa
F1S1R1D1B4P2A12	SH140421x2x57	0	83	11.9	11.304999999999998-12.495	17	0	0	0	1	0	0	0	0	P. aeruginosa
F1S1R1D1B4P2A12	SH159x09	0	7112	254.8	242.05999999999997-267.54	364	0	0	0	0	0	0	0	0	P. aeruginosa
F1S1R1D1B4P2A12	SH159x10	0	7131	254.8	242.05999999999997-267.54	364	0	0	0	0	0	0	0	0	P. aeruginosa
F1S1R1D1B4P2A12	SH168x35	1	147	277.2	263.34-291.06	396	0	0	0	0	0	0	0	0	P. aeruginosa
F1S1R1D1B4P2A12	SH168x40	0	6998	279.3	265.3349999999999-293.265	399	0	0	0	0	0	0	0	0	P. aeruginosa
F1S1R1D1B4P2A12	SH170322x1x11	1	90	211.4	200.82999999999996-221.97	302	0	0	0	1	0	0	0	1	P. aeruginosa
F1S1R1D1B4P2A12	SH170x18	0	6877	279.3	265.3349999999999-293.265	399	0	0	0	0	0	0	0	0	P. aeruginosa
F1S1R1D1B4P2A12	SH170x23	0	7127	280.0	266.0-294.0	400	0	0	0	0	0	0	0	0	P. aeruginosa
F1S1R1D1B4P2A12	SH174x36	0	6898	290.5	275.97499999999997-305.02500000000003	415	0	0	0	0	0	0	0	0	P. aeruginosa
F1S1R1D1B4P2A12	SH180x08	1	103	303.1	287.94499999999994-318.255	433	0	0	0	0	0	0	0	0	P. aeruginosa
F1S1R1D1B4P2A12	SH180x68	1	147	303.8	288.60999999999996-318.98999999999995	434	0	0	0	0	0	0	0	0	P. aeruginosa
F1S1R1D1B4P2A12	SH181120x2x64	0	6899	151.2	143.64-158.76	216	0	0	0	0	0	0	0	0	P. aeruginosa
F1S1R1D1B4P2A12	SH183x09	1	103	308.0	292.59999999999997-323.40000000000003	440	0	0	0	0	0	0	0	0	P. aeruginosa
F1S1R1D1B4P2A12	SH190x07	0	7153	324.1	307.8949999999999-340.305	463	0	0	0	0	0	0	0	0	P. aeruginosa
F1S1R1D1B4P2A12	SH192x61	1	126	334.6	317.86999999999995-351.33	478	0	0	0	0	0	0	0	0	P. aeruginosa
F1S1R1D1B4P2A12	SH207x42	0	7179	368.2	349.78999999999996-386.61	526	0	0	0	0	0	0	0	0	P. aeruginosa
F1S1R1D1B4P2A12	SH207x43	0	7153	368.2	349.78999999999996-386.61	526	0	0	0	0	0	0	0	0	P. aeruginosa
F1S1R1D1B4P2A12	SH211020x2x84	0	6999	306.6	291.27-321.92999999999995	438	0	0	0	0	0	0	0	0	P. aeruginosa
F1S1R1D1B4P2A12	SH216x33	0	7206	387.8	368.4099999999999-407.19	554	0	0	0	0	0	0	0	0	P. aeruginosa
F1S1R1D1B4P2A12	SH220222x2x29	0	6936	204.4	194.17999999999998-214.61999999999998	292	0	0	0	0	0	0	0	0	P. aeruginosa
F1S1R1D1B4P2A12	SH220921x1x49	1	78	79.1	75.145-83.05499999999999	113	0	0	0	1	0	1	1	1	P. aeruginosa
F1S1R1D1B4P2A12	SH220921x1x68	0	87	81.89999999999999	77.80499999999999-85.99499999999999	117	0	0	0	1	0	0	0	0	P. aeruginosa
F1S1R1D1B4P2A12	SH225x28	0	6875	406.7	386.36499999999995-427.035	581	0	0	0	0	0	0	0	0	P. aeruginosa
F1S1R1D1B4P2A12	SH230920x1x76	0	6999	190.4	180.87999999999997-199.92	272	0	0	0	0	0	0	0	0	P. aeruginosa
F1S1R1D1B4P2A12	SH230920x2x74	0	6894	177.1	168.24499999999998-185.955	253	0	0	0	0	0	0	0	0	P. aeruginosa
F1S1R1D1B4P2A12	SH250322x1x51	0	6855	228.2	216.79-239.60999999999999	326	0	0	0	0	0	0	0	0	P. aeruginosa
F1S1R1D1B4P2A12	SH260321x2x88	0	82	25.9	24.604999999999997-27.195	37	0	0	0	1	0	0	0	0	P. aeruginosa
F1S1R1D2B3P1B09	F1S1R1D3B2P2C09	0	92	30.1	28.594999999999995-31.605	43	0	0	0	1	0	0	0	0	P. aeruginosa
F1S1R1D2B3P1B09	F1S1R1D3B2P2F08	0	6990	31.5	29.924999999999994-33.074999999999996	45	0	0	0	0	0	0	0	0	P. aeruginosa
F1S1R1D2B3P1B09	F1S1R1D3B4P5B04	0	170	60.2	57.18999999999999-63.21	86	0	0	0	0	0	0	0	0	P. aeruginosa
F1S1R1D2B3P1B09	F1S1R1D3B4P5E04	0	173	58.1	55.19499999999999-61.004999999999995	83	0	0	0	0	0	0	0	0	P. aeruginosa
F1S1R1D2B3P1B09	F1S1R1D4B1P2A07	0	84	63.7	60.51499999999999-66.885	91	0	0	0	1	0	0	0	0	P. aeruginosa
F1S1R1D2B3P1B09	F1S1R1D4B1P3C08	0	167	62.99999999999999	59.84999999999999-66.14999999999999	90	0	0	0	0	0	0	0	0	P. aeruginosa
F1S1R1D2B3P1B09	F1S1R1D4B2P2C02	0	179	73.5	69.825-77.175	105	0	0	0	0	0	0	0	0	P. aeruginosa
F1S1R1D2B3P1B09	F1S1R1D4B2P2H10	0	171	73.5	69.825-77.175	105	0	0	0	0	0	0	0	0	P. aeruginosa
F1S1R1D2B3P1B09	F1S1R1D4B2P3B07	1	76	77.0	73.14999999999999-80.85000000000001	110	0	0	0	1	0	1	1	1	P. aeruginosa
F1S1R1D2B3P1B09	F1S1R1D4B3P4F10	1	76	91.0	86.45-95.55	130	0	0	0	1	0	1	1	1	P. aeruginosa
F1S1R1D2B3P1B09	F1S1R2D1B3P4E07	0	7333	136.5	129.67499999999998-143.32500000000002	195	0	0	0	0	0	0	0	0	P. aeruginosa
F1S1R1D2B3P1B09	F1S1R2D1B3P5F03	0	7013	139.3	132.33499999999998-146.265	199	0	0	0	0	0	0	0	0	P. aeruginosa
F1S1R1D2B3P1B09	F1S1R2D1B4P1C04	0	7013	144.9	137.65499999999997-152.14499999999998	207	0	0	0	0	0	0	0	0	P. aeruginosa
F1S1R1D2B3P1B09	F1S1R2D1B4P1D04	0	7015	144.9	137.65499999999997-152.14499999999998	207	0	0	0	0	0	0	0	0	P. aeruginosa
F1S1R1D2B3P1B09	F1S1R2D1B4P2G08	0	7070	147.0	139.65-154.35	210	0	0	0	0	0	0	0	0	P. aeruginosa
F1S1R1D2B3P1B09	F1S1R2D1B4P2H08	0	7065	147.0	139.65-154.35	210	0	0	0	0	0	0	0	0	P. aeruginosa
F1S1R1D2B3P1B09	F1S1R2D2B4P1G10	0	6995	194.6	184.86999999999998-204.33	278	0	0	0	0	0	0	0	0	P. aeruginosa
F1S1R1D2B3P1B09	F1S1R2D2B4P4B10	1	97	200.2	190.18999999999997-210.21	286	0	0	0	1	0	0	0	1	P. aeruginosa
F1S1R1D2B3P1B09	F1S1R2D2B4P5A06	1	91	203.0	192.85-213.15	290	0	0	0	1	0	0	0	1	P. aeruginosa
F1S1R1D2B3P1B09	F1S1R2D2B4P5A12	1	90	203.0	192.85-213.15	290	0	0	0	1	0	0	0	1	P. aeruginosa
F1S1R1D2B3P1B09	F1S1R2D3B1P4E10	1	99	216.3	205.48499999999999-227.11499999999998	309	0	0	0	1	0	0	0	1	P. aeruginosa
F1S1R1D2B3P1B09	F1S1R2D3B1P5B11	1	206	219.1	208.14499999999998-230.055	313	0	0	0	0	0	0	0	1	P. aeruginosa
F1S1R1D2B3P1B09	F1S1R2D3B2P1C03	0	6985	217.7	206.81499999999997-228.585	311	0	0	0	0	0	0	0	0	P. aeruginosa
F1S1R1D2B3P1B09	F1S1R2D4B1P4E05	0	7217	265.3	252.035-278.565	379	0	0	0	0	0	0	0	0	P. aeruginosa
F1S1R1D2B3P1B09	F1S1R2D4B3P3C05	0	7179	283.5	269.325-297.675	405	0	0	0	0	0	0	0	0	P. aeruginosa
F1S1R1D2B3P1B09	SH001x49	1	117	301.0	285.95-316.05	430	0	0	0	0	0	0	0	0	P. aeruginosa
F1S1R1D2B3P1B09	SH002x11	0	7029	298.9	283.955-313.84499999999997	427	0	0	0	0	0	0	0	0	P. aeruginosa
F1S1R1D2B3P1B09	SH011020x2x71	1	141	198.8	188.85999999999999-208.73999999999998	284	0	0	0	0	0	0	0	1	P. aeruginosa
F1S1R1D2B3P1B09	SH030621x1x70	0	7154	73.5	69.825-77.175	105	0	0	0	0	0	0	0	0	P. aeruginosa
F1S1R1D2B3P1B09	SH040221x1x49	0	7113	398.3	378.38499999999993-418.215	569	0	0	0	0	0	0	0	0	P. aeruginosa
F1S1R1D2B3P1B09	SH040221x1x95	0	7060	384.3	365.0849999999999-403.515	549	0	0	0	0	0	0	0	0	P. aeruginosa
F1S1R1D2B3P1B09	SH060521x2x51	0	7210	30.8	29.259999999999994-32.339999999999996	44	0	0	0	0	0	0	0	0	P. aeruginosa
F1S1R1D2B3P1B09	SH090321x2x42	1	93	116.2	110.38999999999999-122.00999999999999	166	0	0	0	1	0	1	1	1	P. aeruginosa
F1S1R1D2B3P1B09	SH140421x2x57	0	83	45.5	43.225-47.775	65	0	0	0	1	0	0	0	0	P. aeruginosa
F1S1R1D2B3P1B09	SH159x09	0	7212	221.2	210.14-232.26	316	0	0	0	0	0	0	0	0	P. aeruginosa
F1S1R1D2B3P1B09	SH159x10	0	7232	221.2	210.14-232.26	316	0	0	0	0	0	0	0	0	P. aeruginosa
F1S1R1D2B3P1B09	SH168x35	1	145	243.6	231.42-255.78	348	0	0	0	0	0	0	0	1	P. aeruginosa
F1S1R1D2B3P1B09	SH168x40	0	7095	245.7	233.415-257.985	351	0	0	0	0	0	0	0	0	P. aeruginosa
F1S1R1D2B3P1B09	SH170322x1x11	1	76	177.8	168.90999999999997-186.69	254	0	0	0	1	0	0	1	1	P. aeruginosa
F1S1R1D2B3P1B09	SH170x18	0	6976	245.7	233.415-257.985	351	0	0	0	0	0	0	0	0	P. aeruginosa
F1S1R1D2B3P1B09	SH170x23	0	7228	246.4	234.07999999999996-258.71999999999997	352	0	0	0	0	0	0	0	0	P. aeruginosa
F1S1R1D2B3P1B09	SH174x36	0	6997	256.9	244.05499999999998-269.745	367	0	0	0	0	0	0	0	0	P. aeruginosa
F1S1R1D2B3P1B09	SH180x08	1	103	269.5	256.025-282.975	385	0	0	0	0	0	0	0	0	P. aeruginosa
F1S1R1D2B3P1B09	SH180x68	1	117	270.2	256.69-283.71	386	0	0	0	0	0	0	0	0	P. aeruginosa
F1S1R1D2B3P1B09	SH181120x2x64	0	6997	184.8	175.55999999999997-194.04	264	0	0	0	0	0	0	0	0	P. aeruginosa
F1S1R1D2B3P1B09	SH183x09	1	103	274.4	260.67999999999995-288.12	392	0	0	0	0	0	0	0	0	P. aeruginosa
F1S1R1D2B3P1B09	SH190x07	0	7252	290.5	275.97499999999997-305.02500000000003	415	0	0	0	0	0	0	0	0	P. aeruginosa
F1S1R1D2B3P1B09	SH192x61	1	96	301.0	285.95-316.05	430	0	0	0	1	0	0	0	0	P. aeruginosa
F1S1R1D2B3P1B09	SH207x42	0	7279	334.6	317.86999999999995-351.33	478	0	0	0	0	0	0	0	0	P. aeruginosa
F1S1R1D2B3P1B09	SH207x43	0	7253	334.6	317.86999999999995-351.33	478	0	0	0	0	0	0	0	0	P. aeruginosa
F1S1R1D2B3P1B09	SH211020x2x84	0	7098	340.2	323.19-357.21	486	0	0	0	0	0	0	0	0	P. aeruginosa
F1S1R1D2B3P1B09	SH216x33	0	7308	354.2	336.48999999999995-371.91	506	0	0	0	0	0	0	0	0	P. aeruginosa
F1S1R1D2B3P1B09	SH220222x2x29	0	7033	170.8	162.25999999999996-179.34	244	0	0	0	0	0	0	0	0	P. aeruginosa
F1S1R1D2B3P1B09	SH220921x1x49	0	78	45.5	43.225-47.775	65	0	0	0	1	0	0	0	0	P. aeruginosa
F1S1R1D2B3P1B09	SH220921x1x68	0	87	48.3	45.885-50.714999999999996	69	0	0	0	1	0	0	0	0	P. aeruginosa
F1S1R1D2B3P1B09	SH225x28	0	6973	373.1	354.44499999999994-391.755	533	0	0	0	0	0	0	0	0	P. aeruginosa
F1S1R1D2B3P1B09	SH230920x1x76	0	7098	224.0	212.79999999999998-235.20000000000002	320	0	0	0	0	0	0	0	0	P. aeruginosa
F1S1R1D2B3P1B09	SH230920x2x74	0	6994	210.7	200.165-221.23499999999999	301	0	0	0	0	0	0	0	0	P. aeruginosa
F1S1R1D2B3P1B09	SH250322x1x51	0	6953	194.6	184.86999999999998-204.33	278	0	0	0	0	0	0	0	0	P. aeruginosa
F1S1R1D2B3P1B09	SH260321x2x88	0	82	59.49999999999999	56.52499999999999-62.474999999999994	85	0	0	0	1	0	0	0	0	P. aeruginosa
F1S1R1D3B2P2C09	F1S1R1D3B2P2F08	0	6889	1.4	1.3299999999999998-1.47	2	0	0	0	0	0	0	0	0	P. aeruginosa
F1S1R1D3B2P2C09	F1S1R1D3B4P5B04	0	180	30.1	28.594999999999995-31.605	43	0	0	0	0	0	0	0	0	P. aeruginosa
F1S1R1D3B2P2C09	F1S1R1D3B4P5E04	0	183	28.0	26.599999999999998-29.400000000000002	40	0	0	0	0	0	0	0	0	P. aeruginosa
F1S1R1D3B2P2C09	F1S1R1D4B1P2A07	0	81	33.59999999999999	31.919999999999995-35.279999999999994	48	0	0	0	1	0	0	0	0	P. aeruginosa
F1S1R1D3B2P2C09	F1S1R1D4B1P3C08	0	177	32.9	31.254999999999995-34.545	47	0	0	0	0	0	0	0	0	P. aeruginosa
F1S1R1D3B2P2C09	F1S1R1D4B2P2C02	0	189	43.4	41.23-45.57	62	0	0	0	0	0	0	0	0	P. aeruginosa
F1S1R1D3B2P2C09	F1S1R1D4B2P2H10	0	179	43.4	41.23-45.57	62	0	0	0	0	0	0	0	0	P. aeruginosa
F1S1R1D3B2P2C09	F1S1R1D4B2P3B07	0	73	46.9	44.555-49.245	67	0	0	0	1	0	0	0	0	P. aeruginosa
F1S1R1D3B2P2C09	F1S1R1D4B3P4F10	0	73	60.9	57.855-63.945	87	0	0	0	1	0	0	0	0	P. aeruginosa
F1S1R1D3B2P2C09	F1S1R2D1B3P4E07	0	7231	106.4	101.07999999999998-111.72	152	0	0	0	0	0	0	0	0	P. aeruginosa
F1S1R1D3B2P2C09	F1S1R2D1B3P5F03	0	6912	109.2	103.73999999999998-114.66	156	0	0	0	0	0	0	0	0	P. aeruginosa
F1S1R1D3B2P2C09	F1S1R2D1B4P1C04	0	6912	114.8	109.05999999999999-120.54	164	0	0	0	0	0	0	0	0	P. aeruginosa
F1S1R1D3B2P2C09	F1S1R2D1B4P1D04	0	6914	114.8	109.05999999999999-120.54	164	0	0	0	0	0	0	0	0	P. aeruginosa
F1S1R1D3B2P2C09	F1S1R2D1B4P2G08	0	6968	116.9	111.05499999999999-122.74499999999999	167	0	0	0	0	0	0	0	0	P. aeruginosa
F1S1R1D3B2P2C09	F1S1R2D1B4P2H08	0	6963	116.9	111.05499999999999-122.74499999999999	167	0	0	0	0	0	0	0	0	P. aeruginosa
F1S1R1D3B2P2C09	F1S1R2D2B4P1G10	0	6894	164.5	156.275-172.725	235	0	0	0	0	0	0	0	0	P. aeruginosa
F1S1R1D3B2P2C09	F1S1R2D2B4P4B10	1	123	170.1	161.595-178.605	243	0	0	0	0	0	0	1	1	P. aeruginosa
F1S1R1D3B2P2C09	F1S1R2D2B4P5A06	1	102	172.9	164.25499999999997-181.545	247	0	0	0	0	0	0	1	1	P. aeruginosa
F1S1R1D3B2P2C09	F1S1R2D2B4P5A12	1	101	172.9	164.25499999999997-181.545	247	0	0	0	0	0	0	1	1	P. aeruginosa
F1S1R1D3B2P2C09	F1S1R2D3B1P4E10	1	20	186.2	176.89-195.51	266	0	0	1	1	0	0	1	1	P. aeruginosa
F1S1R1D3B2P2C09	F1S1R2D3B1P5B11	1	128	189.0	179.54999999999998-198.45000000000002	270	0	0	0	0	0	0	0	1	P. aeruginosa
F1S1R1D3B2P2C09	F1S1R2D3B2P1C03	0	6882	187.6	178.22-196.98	268	0	0	0	0	0	0	0	0	P. aeruginosa
F1S1R1D3B2P2C09	F1S1R2D4B1P4E05	0	7116	235.2	223.43999999999997-246.96	336	0	0	0	0	0	0	0	0	P. aeruginosa
F1S1R1D3B2P2C09	F1S1R2D4B3P3C05	0	7078	253.4	240.72999999999996-266.07	362	0	0	0	0	0	0	0	0	P. aeruginosa
F1S1R1D3B2P2C09	SH001x49	1	144	270.9	257.35499999999996-284.445	387	0	0	0	0	0	0	0	0	P. aeruginosa
F1S1R1D3B2P2C09	SH002x11	0	6928	268.8	255.35999999999996-282.23999999999995	384	0	0	0	0	0	0	0	0	P. aeruginosa
F1S1R1D3B2P2C09	SH011020x2x71	1	139	228.9	217.45499999999996-240.345	327	0	0	0	0	0	0	0	1	P. aeruginosa
F1S1R1D3B2P2C09	SH030621x1x70	0	7050	103.6	98.41999999999999-108.78	148	0	0	0	0	0	0	0	0	P. aeruginosa
F1S1R1D3B2P2C09	SH040221x1x49	0	7011	428.4	406.97999999999996-449.82	612	0	0	0	0	0	0	0	0	P. aeruginosa
F1S1R1D3B2P2C09	SH040221x1x95	0	6959	414.4	393.67999999999995-435.12	592	0	0	0	0	0	0	0	0	P. aeruginosa
F1S1R1D3B2P2C09	SH060521x2x51	0	7107	60.9	57.855-63.945	87	0	0	0	0	0	0	0	0	P. aeruginosa
F1S1R1D3B2P2C09	SH090321x2x42	1	14	146.3	138.98499999999999-153.61499999999998	209	0	1	1	1	0	0	1	1	P. aeruginosa
F1S1R1D3B2P2C09	SH140421x2x57	0	80	75.6	71.82-79.38	108	0	0	0	1	0	0	0	0	P. aeruginosa
F1S1R1D3B2P2C09	SH159x09	0	7109	191.1	181.545-200.655	273	0	0	0	0	0	0	0	0	P. aeruginosa
F1S1R1D3B2P2C09	SH159x10	0	7128	191.1	181.545-200.655	273	0	0	0	0	0	0	0	0	P. aeruginosa
F1S1R1D3B2P2C09	SH168x35	1	144	213.5	202.825-224.175	305	0	0	0	0	0	0	0	1	P. aeruginosa
F1S1R1D3B2P2C09	SH168x40	0	6995	215.6	204.82-226.38	308	0	0	0	0	0	0	0	0	P. aeruginosa
F1S1R1D3B2P2C09	SH170322x1x11	1	87	147.7	140.31499999999997-155.085	211	0	0	0	1	0	0	1	1	P. aeruginosa
F1S1R1D3B2P2C09	SH170x18	0	6874	215.6	204.82-226.38	308	0	0	0	0	0	0	0	0	P. aeruginosa
F1S1R1D3B2P2C09	SH170x23	0	7124	216.3	205.48499999999999-227.11499999999998	309	0	0	0	0	0	0	0	0	P. aeruginosa
F1S1R1D3B2P2C09	SH174x36	0	6895	226.8	215.45999999999998-238.14	324	0	0	0	0	0	0	0	0	P. aeruginosa
F1S1R1D3B2P2C09	SH180x08	1	100	239.4	227.42999999999998-251.36999999999998	342	0	0	0	0	0	0	0	1	P. aeruginosa
F1S1R1D3B2P2C09	SH180x68	1	144	240.1	228.09499999999997-252.10500000000002	343	0	0	0	0	0	0	0	1	P. aeruginosa
F1S1R1D3B2P2C09	SH181120x2x64	0	6896	214.9	204.15499999999997-225.64499999999998	307	0	0	0	0	0	0	0	0	P. aeruginosa
F1S1R1D3B2P2C09	SH183x09	1	100	244.3	232.08499999999998-256.515	349	0	0	0	0	0	0	0	1	P. aeruginosa
F1S1R1D3B2P2C09	SH190x07	0	7150	260.4	247.37999999999997-273.42	372	0	0	0	0	0	0	0	0	P. aeruginosa
F1S1R1D3B2P2C09	SH192x61	1	123	270.9	257.35499999999996-284.445	387	0	0	0	0	0	0	0	0	P. aeruginosa
F1S1R1D3B2P2C09	SH207x42	0	7176	304.5	289.275-319.725	435	0	0	0	0	0	0	0	0	P. aeruginosa
F1S1R1D3B2P2C09	SH207x43	0	7150	304.5	289.275-319.725	435	0	0	0	0	0	0	0	0	P. aeruginosa
F1S1R1D3B2P2C09	SH211020x2x84	0	6996	370.3	351.78499999999997-388.81499999999994	529	0	0	0	0	0	0	0	0	P. aeruginosa
F1S1R1D3B2P2C09	SH216x33	0	7203	324.1	307.8949999999999-340.305	463	0	0	0	0	0	0	0	0	P. aeruginosa
F1S1R1D3B2P2C09	SH220222x2x29	0	6933	140.7	133.665-147.73499999999999	201	0	0	0	0	0	0	0	0	P. aeruginosa
F1S1R1D3B2P2C09	SH220921x1x49	0	75	15.4	14.629999999999997-16.169999999999998	22	0	0	0	1	0	0	0	0	P. aeruginosa
F1S1R1D3B2P2C09	SH220921x1x68	0	84	18.2	17.29-19.11	26	0	0	0	1	0	0	0	0	P. aeruginosa
F1S1R1D3B2P2C09	SH225x28	0	6872	343.0	325.84999999999997-360.15000000000003	490	0	0	0	0	0	0	0	0	P. aeruginosa
F1S1R1D3B2P2C09	SH230920x1x76	0	6996	254.1	241.39499999999998-266.805	363	0	0	0	0	0	0	0	0	P. aeruginosa
F1S1R1D3B2P2C09	SH230920x2x74	0	6891	240.8	228.75999999999996-252.84	344	0	0	0	0	0	0	0	0	P. aeruginosa
F1S1R1D3B2P2C09	SH250322x1x51	0	6852	164.5	156.275-172.725	235	0	0	0	0	0	0	0	0	P. aeruginosa
F1S1R1D3B2P2C09	SH260321x2x88	1	79	89.6	85.11999999999999-94.08	128	0	0	0	1	0	1	1	1	P. aeruginosa
F1S1R1D3B2P2F08	F1S1R1D3B4P5B04	0	7076	28.7	27.264999999999997-30.135	41	0	0	0	0	0	0	0	0	P. aeruginosa
F1S1R1D3B2P2F08	F1S1R1D3B4P5E04	0	7081	26.6	25.269999999999996-27.93	38	0	0	0	0	0	0	0	0	P. aeruginosa
F1S1R1D3B2P2F08	F1S1R1D4B1P2A07	0	7003	32.2	30.589999999999993-33.809999999999995	46	0	0	0	0	0	0	0	0	P. aeruginosa
F1S1R1D3B2P2F08	F1S1R1D4B1P3C08	0	7073	31.5	29.924999999999994-33.074999999999996	45	0	0	0	0	0	0	0	0	P. aeruginosa
F1S1R1D3B2P2F08	F1S1R1D4B2P2C02	0	7085	42.0	39.9-44.1	60	0	0	0	0	0	0	0	0	P. aeruginosa
F1S1R1D3B2P2F08	F1S1R1D4B2P2H10	0	7077	42.0	39.9-44.1	60	0	0	0	0	0	0	0	0	P. aeruginosa
F1S1R1D3B2P2F08	F1S1R1D4B2P3B07	0	6957	45.5	43.225-47.775	65	0	0	0	0	0	0	0	0	P. aeruginosa
F1S1R1D3B2P2F08	F1S1R1D4B3P4F10	0	6957	59.49999999999999	56.52499999999999-62.474999999999994	85	0	0	0	0	0	0	0	0	P. aeruginosa
F1S1R1D3B2P2F08	F1S1R2D1B3P4E07	0	701	105.0	99.75-110.25	150	0	0	0	0	0	0	0	0	P. aeruginosa
F1S1R1D3B2P2F08	F1S1R2D1B3P5F03	0	145	107.8	102.41-113.19	154	0	0	0	0	0	0	0	0	P. aeruginosa
F1S1R1D3B2P2F08	F1S1R2D1B4P1C04	0	146	113.4	107.72999999999999-119.07	162	0	0	0	0	0	0	0	0	P. aeruginosa
F1S1R1D3B2P2F08	F1S1R2D1B4P1D04	0	145	113.4	107.72999999999999-119.07	162	0	0	0	0	0	0	0	0	P. aeruginosa
F1S1R1D3B2P2F08	F1S1R2D1B4P2G08	0	158	115.5	109.72499999999998-121.27499999999999	165	0	0	0	0	0	0	0	0	P. aeruginosa
F1S1R1D3B2P2F08	F1S1R2D1B4P2H08	0	153	115.5	109.72499999999998-121.27499999999999	165	0	0	0	0	0	0	0	0	P. aeruginosa
F1S1R1D3B2P2F08	F1S1R2D2B4P1G10	1	27	163.1	154.945-171.255	233	0	0	1	1	0	0	1	1	P. aeruginosa
F1S1R1D3B2P2F08	F1S1R2D2B4P4B10	0	7021	168.7	160.265-177.135	241	0	0	0	0	0	0	0	0	P. aeruginosa
F1S1R1D3B2P2F08	F1S1R2D2B4P5A06	0	7009	171.5	162.92499999999998-180.07500000000002	245	0	0	0	0	0	0	0	0	P. aeruginosa
F1S1R1D3B2P2F08	F1S1R2D2B4P5A12	0	7008	171.5	162.92499999999998-180.07500000000002	245	0	0	0	0	0	0	0	0	P. aeruginosa
F1S1R1D3B2P2F08	F1S1R2D3B1P4E10	0	7014	184.8	175.55999999999997-194.04	264	0	0	0	0	0	0	0	0	P. aeruginosa
F1S1R1D3B2P2F08	F1S1R2D3B1P5B11	0	6999	187.6	178.22-196.98	268	0	0	0	0	0	0	0	0	P. aeruginosa
F1S1R1D3B2P2F08	F1S1R2D3B2P1C03	1	68	186.2	176.89-195.51	266	0	0	0	1	0	0	1	1	P. aeruginosa
F1S1R1D3B2P2F08	F1S1R2D4B1P4E05	0	346	233.8	222.10999999999999-245.48999999999998	334	0	0	0	0	0	0	0	0	P. aeruginosa
F1S1R1D3B2P2F08	F1S1R2D4B3P3C05	0	305	252.0	239.39999999999995-264.59999999999997	360	0	0	0	0	0	0	0	0	P. aeruginosa
F1S1R1D3B2P2F08	SH001x49	0	7032	269.5	256.025-282.975	385	0	0	0	0	0	0	0	0	P. aeruginosa
F1S1R1D3B2P2F08	SH002x11	1	116	267.4	254.02999999999997-280.77	382	0	0	0	0	0	0	0	0	P. aeruginosa
F1S1R1D3B2P2F08	SH011020x2x71	0	6955	230.3	218.78499999999997-241.815	329	0	0	0	0	0	0	0	0	P. aeruginosa
F1S1R1D3B2P2F08	SH030621x1x70	0	455	105.0	99.75-110.25	150	0	0	0	0	0	0	0	0	P. aeruginosa
F1S1R1D3B2P2F08	SH040221x1x49	1	239	429.8	408.30999999999995-451.28999999999996	614	0	0	0	0	0	0	0	0	P. aeruginosa
F1S1R1D3B2P2F08	SH040221x1x95	1	142	415.8	395.00999999999993-436.59	594	0	0	0	0	0	0	0	0	P. aeruginosa
F1S1R1D3B2P2F08	SH060521x2x51	0	513	62.3	59.184999999999995-65.415	89	0	0	0	0	0	0	0	0	P. aeruginosa
F1S1R1D3B2P2F08	SH090321x2x42	0	7010	147.7	140.31499999999997-155.085	211	0	0	0	0	0	0	0	0	P. aeruginosa
F1S1R1D3B2P2F08	SH140421x2x57	0	7000	77.0	73.14999999999999-80.85000000000001	110	0	0	0	0	0	0	0	0	P. aeruginosa
F1S1R1D3B2P2F08	SH159x09	0	606	189.7	180.21499999999997-199.185	271	0	0	0	0	0	0	0	0	P. aeruginosa
F1S1R1D3B2P2F08	SH159x10	0	630	189.7	180.21499999999997-199.185	271	0	0	0	0	0	0	0	0	P. aeruginosa
F1S1R1D3B2P2F08	SH168x35	0	7046	212.1	201.49499999999998-222.705	303	0	0	0	0	0	0	0	0	P. aeruginosa
F1S1R1D3B2P2F08	SH168x40	1	205	214.2	203.48999999999998-224.91	306	0	0	0	0	0	0	0	1	P. aeruginosa
F1S1R1D3B2P2F08	SH170322x1x11	0	6995	146.3	138.98499999999999-153.61499999999998	209	0	0	0	0	0	0	0	0	P. aeruginosa
F1S1R1D3B2P2F08	SH170x18	1	64	214.2	203.48999999999998-224.91	306	0	0	0	1	0	0	0	1	P. aeruginosa
F1S1R1D3B2P2F08	SH170x23	0	627	214.9	204.15499999999997-225.64499999999998	307	0	0	0	0	0	0	0	0	P. aeruginosa
F1S1R1D3B2P2F08	SH174x36	1	87	225.4	214.12999999999997-236.67	322	0	0	0	1	0	0	0	1	P. aeruginosa
F1S1R1D3B2P2F08	SH180x08	0	7021	238.0	226.09999999999997-249.89999999999998	340	0	0	0	0	0	0	0	0	P. aeruginosa
F1S1R1D3B2P2F08	SH180x68	0	7034	238.7	226.765-250.635	341	0	0	0	0	0	0	0	0	P. aeruginosa
F1S1R1D3B2P2F08	SH181120x2x64	1	82	216.3	205.48499999999999-227.11499999999998	309	0	0	0	1	0	0	0	1	P. aeruginosa
F1S1R1D3B2P2F08	SH183x09	0	7021	242.9	230.75499999999997-255.045	347	0	0	0	0	0	0	0	0	P. aeruginosa
F1S1R1D3B2P2F08	SH190x07	0	652	259.0	246.04999999999998-271.95	370	0	0	0	0	0	0	0	0	P. aeruginosa
F1S1R1D3B2P2F08	SH192x61	0	7014	269.5	256.025-282.975	385	0	0	0	0	0	0	0	0	P. aeruginosa
F1S1R1D3B2P2F08	SH207x42	0	680	303.1	287.94499999999994-318.255	433	0	0	0	0	0	0	0	0	P. aeruginosa
F1S1R1D3B2P2F08	SH207x43	0	659	303.1	287.94499999999994-318.255	433	0	0	0	0	0	0	0	0	P. aeruginosa
F1S1R1D3B2P2F08	SH211020x2x84	1	222	371.7	353.11499999999995-390.285	531	0	0	0	0	0	0	0	0	P. aeruginosa
F1S1R1D3B2P2F08	SH216x33	0	702	322.7	306.565-338.835	461	0	0	0	0	0	0	0	0	P. aeruginosa
F1S1R1D3B2P2F08	SH220222x2x29	1	132	139.3	132.33499999999998-146.265	199	0	0	0	0	0	0	1	1	P. aeruginosa
F1S1R1D3B2P2F08	SH220921x1x49	0	6997	14.0	13.299999999999999-14.700000000000001	20	0	0	0	0	0	0	0	0	P. aeruginosa
F1S1R1D3B2P2F08	SH220921x1x68	0	7004	16.8	15.959999999999997-17.639999999999997	24	0	0	0	0	0	0	0	0	P. aeruginosa
F1S1R1D3B2P2F08	SH225x28	1	62	341.6	324.5199999999999-358.68	488	0	0	0	1	0	0	0	0	P. aeruginosa
F1S1R1D3B2P2F08	SH230920x1x76	1	222	255.5	242.72499999999997-268.275	365	0	0	0	0	0	0	0	0	P. aeruginosa
F1S1R1D3B2P2F08	SH230920x2x74	1	76	242.2	230.08999999999997-254.31	346	0	0	0	1	0	0	0	1	P. aeruginosa
F1S1R1D3B2P2F08	SH250322x1x51	1	116	163.1	154.945-171.255	233	0	0	0	0	0	0	1	1	P. aeruginosa
F1S1R1D3B2P2F08	SH260321x2x88	0	6999	91.0	86.45-95.55	130	0	0	0	0	0	0	0	0	P. aeruginosa
F1S1R1D3B4P5B04	F1S1R1D4B1P2A07	0	151	3.5	3.3249999999999997-3.6750000000000003	5	0	0	0	0	0	0	0	0	P. aeruginosa
F1S1R1D3B4P5B04	F1S1R1D4B2P3B07	0	141	16.8	15.959999999999997-17.639999999999997	24	0	0	0	0	0	0	0	0	P. aeruginosa
F1S1R1D3B4P5B04	F1S1R1D4B3P4F10	0	141	30.8	29.259999999999994-32.339999999999996	44	0	0	0	0	0	0	0	0	P. aeruginosa
F1S1R1D3B4P5B04	F1S1R2D1B3P4E07	0	7375	76.3	72.485-80.115	109	0	0	0	0	0	0	0	0	P. aeruginosa
F1S1R1D3B4P5B04	F1S1R2D1B3P5F03	0	7104	79.1	75.145-83.05499999999999	113	0	0	0	0	0	0	0	0	P. aeruginosa
F1S1R1D3B4P5B04	F1S1R2D1B4P1C04	0	7104	84.69999999999999	80.46499999999999-88.93499999999999	121	0	0	0	0	0	0	0	0	P. aeruginosa
F1S1R1D3B4P5B04	F1S1R2D1B4P1D04	0	7106	84.69999999999999	80.46499999999999-88.93499999999999	121	0	0	0	0	0	0	0	0	P. aeruginosa
F1S1R1D3B4P5B04	F1S1R2D1B4P2G08	0	7079	86.8	82.46-91.14	124	0	0	0	0	0	0	0	0	P. aeruginosa
F1S1R1D3B4P5B04	F1S1R2D1B4P2H08	0	7074	86.8	82.46-91.14	124	0	0	0	0	0	0	0	0	P. aeruginosa
F1S1R1D3B4P5B04	F1S1R2D2B4P1G10	0	7081	134.4	127.67999999999998-141.11999999999998	192	0	0	0	0	0	0	0	0	P. aeruginosa
F1S1R1D3B4P5B04	F1S1R2D2B4P4B10	0	198	140.0	133.0-147.0	200	0	0	0	0	0	0	0	0	P. aeruginosa
F1S1R1D3B4P5B04	F1S1R2D2B4P5A06	1	149	142.8	135.65999999999997-149.94	204	0	0	0	0	0	0	1	1	P. aeruginosa
F1S1R1D3B4P5B04	F1S1R2D2B4P5A12	1	148	142.8	135.65999999999997-149.94	204	0	0	0	0	0	0	1	1	P. aeruginosa
F1S1R1D3B4P5B04	F1S1R2D3B1P4E10	1	149	156.1	148.295-163.905	223	0	0	0	0	0	0	1	1	P. aeruginosa
F1S1R1D3B4P5B04	F1S1R2D3B1P5B11	0	294	158.9	150.95499999999998-166.84499999999997	227	0	0	0	0	0	0	0	0	P. aeruginosa
F1S1R1D3B4P5B04	F1S1R2D3B2P1C03	0	7056	157.5	149.625-165.375	225	0	0	0	0	0	0	0	0	P. aeruginosa
F1S1R1D3B4P5B04	F1S1R2D4B1P4E05	0	7288	205.1	194.845-215.355	293	0	0	0	0	0	0	0	0	P. aeruginosa
F1S1R1D3B4P5B04	F1S1R2D4B3P3C05	0	7250	223.3	212.13499999999996-234.465	319	0	0	0	0	0	0	0	0	P. aeruginosa
F1S1R1D3B4P5B04	SH001x49	1	219	240.8	228.75999999999996-252.84	344	0	0	0	0	0	0	0	1	P. aeruginosa
F1S1R1D3B4P5B04	SH002x11	0	7123	238.7	226.765-250.635	341	0	0	0	0	0	0	0	0	P. aeruginosa
F1S1R1D3B4P5B04	SH011020x2x71	1	145	259.0	246.04999999999998-271.95	370	0	0	0	0	0	0	0	0	P. aeruginosa
F1S1R1D3B4P5B04	SH030621x1x70	0	7172	133.7	127.01499999999999-140.385	191	0	0	0	0	0	0	0	0	P. aeruginosa
F1S1R1D3B4P5B04	SH040221x1x49	0	7131	458.5	435.57499999999993-481.42499999999995	655	0	0	0	0	0	0	0	0	P. aeruginosa
F1S1R1D3B4P5B04	SH040221x1x95	0	7147	444.5	422.275-466.725	635	0	0	0	0	0	0	0	0	P. aeruginosa
F1S1R1D3B4P5B04	SH060521x2x51	0	7228	91.0	86.45-95.55	130	0	0	0	0	0	0	0	0	P. aeruginosa
F1S1R1D3B4P5B04	SH090321x2x42	1	181	176.4	167.57999999999998-185.21999999999997	252	0	0	0	0	0	0	1	1	P. aeruginosa
F1S1R1D3B4P5B04	SH140421x2x57	0	144	105.7	100.41499999999998-110.985	151	0	0	0	0	0	0	0	0	P. aeruginosa
F1S1R1D3B4P5B04	SH159x09	0	7230	161.0	152.95-169.05	230	0	0	0	0	0	0	0	0	P. aeruginosa
F1S1R1D3B4P5B04	SH159x10	0	7250	161.0	152.95-169.05	230	0	0	0	0	0	0	0	0	P. aeruginosa
F1S1R1D3B4P5B04	SH168x35	0	226	183.4	174.22999999999996-192.57	262	0	0	0	0	0	0	0	0	P. aeruginosa
F1S1R1D3B4P5B04	SH168x40	0	7167	185.5	176.225-194.775	265	0	0	0	0	0	0	0	0	P. aeruginosa
F1S1R1D3B4P5B04	SH170322x1x11	0	134	117.6	111.71999999999998-123.48	168	0	0	0	0	0	0	0	0	P. aeruginosa
F1S1R1D3B4P5B04	SH170x18	0	7047	185.5	176.225-194.775	265	0	0	0	0	0	0	0	0	P. aeruginosa
F1S1R1D3B4P5B04	SH170x23	0	7246	186.2	176.89-195.51	266	0	0	0	0	0	0	0	0	P. aeruginosa
F1S1R1D3B4P5B04	SH174x36	0	7068	196.7	186.86499999999998-206.535	281	0	0	0	0	0	0	0	0	P. aeruginosa
F1S1R1D3B4P5B04	SH180x08	1	191	209.3	198.83499999999998-219.765	299	0	0	0	0	0	0	0	1	P. aeruginosa
F1S1R1D3B4P5B04	SH180x68	1	218	210.0	199.5-220.5	300	0	0	0	0	0	0	0	1	P. aeruginosa
F1S1R1D3B4P5B04	SH181120x2x64	0	7068	245.0	232.74999999999997-257.25	350	0	0	0	0	0	0	0	0	P. aeruginosa
F1S1R1D3B4P5B04	SH183x09	1	191	214.2	203.48999999999998-224.91	306	0	0	0	0	0	0	0	1	P. aeruginosa
F1S1R1D3B4P5B04	SH190x07	0	7270	230.3	218.78499999999997-241.815	329	0	0	0	0	0	0	0	0	P. aeruginosa
F1S1R1D3B4P5B04	SH192x61	1	198	240.8	228.75999999999996-252.84	344	0	0	0	0	0	0	0	1	P. aeruginosa
F1S1R1D3B4P5B04	SH207x42	0	7297	274.4	260.67999999999995-288.12	392	0	0	0	0	0	0	0	0	P. aeruginosa
F1S1R1D3B4P5B04	SH207x43	0	7271	274.4	260.67999999999995-288.12	392	0	0	0	0	0	0	0	0	P. aeruginosa
F1S1R1D3B4P5B04	SH211020x2x84	0	7116	400.4	380.37999999999994-420.42	572	0	0	0	0	0	0	0	0	P. aeruginosa
F1S1R1D3B4P5B04	SH216x33	0	7326	294.0	279.3-308.7	420	0	0	0	0	0	0	0	0	P. aeruginosa
F1S1R1D3B4P5B04	SH220222x2x29	0	7128	110.6	105.07-116.13	158	0	0	0	0	0	0	0	0	P. aeruginosa
F1S1R1D3B4P5B04	SH220921x1x49	0	158	14.7	13.964999999999998-15.435	21	0	0	0	0	0	0	0	0	P. aeruginosa
F1S1R1D3B4P5B04	SH220921x1x68	0	148	11.9	11.304999999999998-12.495	17	0	0	0	0	0	0	0	0	P. aeruginosa
F1S1R1D3B4P5B04	SH225x28	0	7044	312.9	297.25499999999994-328.545	447	0	0	0	0	0	0	0	0	P. aeruginosa
F1S1R1D3B4P5B04	SH230920x1x76	0	7116	284.2	269.98999999999995-298.41	406	0	0	0	0	0	0	0	0	P. aeruginosa
F1S1R1D3B4P5B04	SH230920x2x74	0	7088	270.9	257.35499999999996-284.445	387	0	0	0	0	0	0	0	0	P. aeruginosa
F1S1R1D3B4P5B04	SH250322x1x51	0	7014	134.4	127.67999999999998-141.11999999999998	192	0	0	0	0	0	0	0	0	P. aeruginosa
F1S1R1D3B4P5B04	SH260321x2x88	0	143	119.7	113.71499999999999-125.68499999999999	171	0	0	0	0	0	0	0	0	P. aeruginosa
F1S1R1D3B4P5E04	F1S1R1D4B1P2A07	0	154	5.6	5.319999999999999-5.88	8	0	0	0	0	0	0	0	0	P. aeruginosa
F1S1R1D3B4P5E04	F1S1R1D4B2P3B07	0	144	18.9	17.955-19.845	27	0	0	0	0	0	0	0	0	P. aeruginosa
F1S1R1D3B4P5E04	F1S1R1D4B3P4F10	0	144	32.9	31.254999999999995-34.545	47	0	0	0	0	0	0	0	0	P. aeruginosa
F1S1R1D3B4P5E04	F1S1R2D1B3P4E07	0	7379	78.39999999999999	74.47999999999999-82.32	112	0	0	0	0	0	0	0	0	P. aeruginosa
F1S1R1D3B4P5E04	F1S1R2D1B3P5F03	0	7109	81.19999999999999	77.13999999999999-85.25999999999999	116	0	0	0	0	0	0	0	0	P. aeruginosa
F1S1R1D3B4P5E04	F1S1R2D1B4P1C04	0	7109	86.8	82.46-91.14	124	0	0	0	0	0	0	0	0	P. aeruginosa
F1S1R1D3B4P5E04	F1S1R2D1B4P1D04	0	7111	86.8	82.46-91.14	124	0	0	0	0	0	0	0	0	P. aeruginosa
F1S1R1D3B4P5E04	F1S1R2D1B4P2G08	0	7084	88.89999999999999	84.45499999999998-93.345	127	0	0	0	0	0	0	0	0	P. aeruginosa
F1S1R1D3B4P5E04	F1S1R2D1B4P2H08	0	7079	88.89999999999999	84.45499999999998-93.345	127	0	0	0	0	0	0	0	0	P. aeruginosa
F1S1R1D3B4P5E04	F1S1R2D2B4P1G10	0	7086	136.5	129.67499999999998-143.32500000000002	195	0	0	0	0	0	0	0	0	P. aeruginosa
F1S1R1D3B4P5E04	F1S1R2D2B4P4B10	0	201	142.1	134.99499999999998-149.205	203	0	0	0	0	0	0	0	0	P. aeruginosa
F1S1R1D3B4P5E04	F1S1R2D2B4P5A06	1	152	144.9	137.65499999999997-152.14499999999998	207	0	0	0	0	0	0	1	1	P. aeruginosa
F1S1R1D3B4P5E04	F1S1R2D2B4P5A12	1	151	144.9	137.65499999999997-152.14499999999998	207	0	0	0	0	0	0	1	1	P. aeruginosa
F1S1R1D3B4P5E04	F1S1R2D3B1P4E10	1	152	158.2	150.29-166.10999999999999	226	0	0	0	0	0	0	1	1	P. aeruginosa
F1S1R1D3B4P5E04	F1S1R2D3B1P5B11	0	296	161.0	152.95-169.05	230	0	0	0	0	0	0	0	0	P. aeruginosa
F1S1R1D3B4P5E04	F1S1R2D3B2P1C03	0	7061	159.6	151.61999999999998-167.58	228	0	0	0	0	0	0	0	0	P. aeruginosa
F1S1R1D3B4P5E04	F1S1R2D4B1P4E05	0	7293	207.2	196.83999999999997-217.56	296	0	0	0	0	0	0	0	0	P. aeruginosa
F1S1R1D3B4P5E04	F1S1R2D4B3P3C05	0	7255	225.4	214.12999999999997-236.67	322	0	0	0	0	0	0	0	0	P. aeruginosa
F1S1R1D3B4P5E04	SH001x49	1	222	242.9	230.75499999999997-255.045	347	0	0	0	0	0	0	0	1	P. aeruginosa
F1S1R1D3B4P5E04	SH002x11	0	7128	240.8	228.75999999999996-252.84	344	0	0	0	0	0	0	0	0	P. aeruginosa
F1S1R1D3B4P5E04	SH011020x2x71	1	148	256.9	244.05499999999998-269.745	367	0	0	0	0	0	0	0	0	P. aeruginosa
F1S1R1D3B4P5E04	SH030621x1x70	0	7177	131.6	125.01999999999998-138.18	188	0	0	0	0	0	0	0	0	P. aeruginosa
F1S1R1D3B4P5E04	SH040221x1x49	0	7136	456.4	433.58-479.21999999999997	652	0	0	0	0	0	0	0	0	P. aeruginosa
F1S1R1D3B4P5E04	SH040221x1x95	0	7152	442.4	420.28-464.52	632	0	0	0	0	0	0	0	0	P. aeruginosa
F1S1R1D3B4P5E04	SH060521x2x51	0	7233	88.89999999999999	84.45499999999998-93.345	127	0	0	0	0	0	0	0	0	P. aeruginosa
F1S1R1D3B4P5E04	SH090321x2x42	0	184	174.3	165.58499999999998-183.015	249	0	0	0	0	0	0	0	0	P. aeruginosa
F1S1R1D3B4P5E04	SH140421x2x57	0	147	103.6	98.41999999999999-108.78	148	0	0	0	0	0	0	0	0	P. aeruginosa
F1S1R1D3B4P5E04	SH159x09	0	7235	163.1	154.945-171.255	233	0	0	0	0	0	0	0	0	P. aeruginosa
F1S1R1D3B4P5E04	SH159x10	0	7255	163.1	154.945-171.255	233	0	0	0	0	0	0	0	0	P. aeruginosa
F1S1R1D3B4P5E04	SH168x35	0	229	185.5	176.225-194.775	265	0	0	0	0	0	0	0	0	P. aeruginosa
F1S1R1D3B4P5E04	SH168x40	0	7172	187.6	178.22-196.98	268	0	0	0	0	0	0	0	0	P. aeruginosa
F1S1R1D3B4P5E04	SH170322x1x11	0	137	119.7	113.71499999999999-125.68499999999999	171	0	0	0	0	0	0	0	0	P. aeruginosa
F1S1R1D3B4P5E04	SH170x18	0	7052	187.6	178.22-196.98	268	0	0	0	0	0	0	0	0	P. aeruginosa
F1S1R1D3B4P5E04	SH170x23	0	7251	188.3	178.88499999999996-197.715	269	0	0	0	0	0	0	0	0	P. aeruginosa
F1S1R1D3B4P5E04	SH174x36	0	7072	198.8	188.85999999999999-208.73999999999998	284	0	0	0	0	0	0	0	0	P. aeruginosa
F1S1R1D3B4P5E04	SH180x08	1	194	211.4	200.82999999999996-221.97	302	0	0	0	0	0	0	0	1	P. aeruginosa
F1S1R1D3B4P5E04	SH180x68	1	221	212.1	201.49499999999998-222.705	303	0	0	0	0	0	0	0	1	P. aeruginosa
F1S1R1D3B4P5E04	SH181120x2x64	0	7073	242.9	230.75499999999997-255.045	347	0	0	0	0	0	0	0	0	P. aeruginosa
F1S1R1D3B4P5E04	SH183x09	1	194	216.3	205.48499999999999-227.11499999999998	309	0	0	0	0	0	0	0	1	P. aeruginosa
F1S1R1D3B4P5E04	SH190x07	0	7275	232.4	220.77999999999997-244.01999999999998	332	0	0	0	0	0	0	0	0	P. aeruginosa
F1S1R1D3B4P5E04	SH192x61	1	201	242.9	230.75499999999997-255.045	347	0	0	0	0	0	0	0	1	P. aeruginosa
F1S1R1D3B4P5E04	SH207x42	0	7302	276.5	262.675-290.325	395	0	0	0	0	0	0	0	0	P. aeruginosa
F1S1R1D3B4P5E04	SH207x43	0	7275	276.5	262.675-290.325	395	0	0	0	0	0	0	0	0	P. aeruginosa
F1S1R1D3B4P5E04	SH211020x2x84	0	7121	398.3	378.38499999999993-418.215	569	0	0	0	0	0	0	0	0	P. aeruginosa
F1S1R1D3B4P5E04	SH216x33	0	7331	296.1	281.29499999999996-310.905	423	0	0	0	0	0	0	0	0	P. aeruginosa
F1S1R1D3B4P5E04	SH220222x2x29	0	7133	112.7	107.06499999999998-118.335	161	0	0	0	0	0	0	0	0	P. aeruginosa
F1S1R1D3B4P5E04	SH220921x1x49	0	161	12.6	11.969999999999999-13.23	18	0	0	0	0	0	0	0	0	P. aeruginosa
F1S1R1D3B4P5E04	SH220921x1x68	0	151	9.8	9.309999999999999-10.29	14	0	0	0	0	0	0	0	0	P. aeruginosa
F1S1R1D3B4P5E04	SH225x28	0	7049	315.0	299.25-330.75	450	0	0	0	0	0	0	0	0	P. aeruginosa
F1S1R1D3B4P5E04	SH230920x1x76	0	7121	282.1	267.99499999999995-296.205	403	0	0	0	0	0	0	0	0	P. aeruginosa
F1S1R1D3B4P5E04	SH230920x2x74	0	7093	268.8	255.35999999999996-282.23999999999995	384	0	0	0	0	0	0	0	0	P. aeruginosa
F1S1R1D3B4P5E04	SH250322x1x51	0	7019	136.5	129.67499999999998-143.32500000000002	195	0	0	0	0	0	0	0	0	P. aeruginosa
F1S1R1D3B4P5E04	SH260321x2x88	0	146	117.6	111.71999999999998-123.48	168	0	0	0	0	0	0	0	0	P. aeruginosa
F1S1R1D4B1P2A07	F1S1R1D4B1P3C08	0	148	0.7	0.6649999999999999-0.735	1	0	0	0	0	0	0	0	0	P. aeruginosa
F1S1R1D4B1P2A07	F1S1R1D4B2P2C02	0	160	9.8	9.309999999999999-10.29	14	0	0	0	0	0	0	0	0	P. aeruginosa
F1S1R1D4B1P2A07	F1S1R1D4B2P2H10	0	152	9.8	9.309999999999999-10.29	14	0	0	0	0	0	0	0	0	P. aeruginosa
F1S1R1D4B1P2A07	F1S1R1D4B2P3B07	0	28	13.3	12.634999999999998-13.965	19	0	0	1	1	0	0	0	0	P. aeruginosa
F1S1R1D4B1P2A07	F1S1R1D4B3P4F10	1	28	27.3	25.934999999999995-28.665	39	0	0	1	1	1	1	1	1	P. aeruginosa
F1S1R1D4B1P2A07	F1S1R2D1B3P4E07	0	7337	72.8	69.16-76.44	104	0	0	0	0	0	0	0	0	P. aeruginosa
F1S1R1D4B1P2A07	F1S1R2D1B3P5F03	0	7026	75.6	71.82-79.38	108	0	0	0	0	0	0	0	0	P. aeruginosa
F1S1R1D4B1P2A07	F1S1R2D1B4P1C04	0	7026	81.19999999999999	77.13999999999999-85.25999999999999	116	0	0	0	0	0	0	0	0	P. aeruginosa
F1S1R1D4B1P2A07	F1S1R2D1B4P1D04	0	7028	81.19999999999999	77.13999999999999-85.25999999999999	116	0	0	0	0	0	0	0	0	P. aeruginosa
F1S1R1D4B1P2A07	F1S1R2D1B4P2G08	0	7058	83.3	79.13499999999999-87.465	119	0	0	0	0	0	0	0	0	P. aeruginosa
F1S1R1D4B1P2A07	F1S1R2D1B4P2H08	0	7053	83.3	79.13499999999999-87.465	119	0	0	0	0	0	0	0	0	P. aeruginosa
F1S1R1D4B1P2A07	F1S1R2D2B4P1G10	0	7008	130.9	124.355-137.44500000000002	187	0	0	0	0	0	0	0	0	P. aeruginosa
F1S1R1D4B1P2A07	F1S1R2D2B4P4B10	1	114	136.5	129.67499999999998-143.32500000000002	195	0	0	0	0	0	0	1	1	P. aeruginosa
F1S1R1D4B1P2A07	F1S1R2D2B4P5A06	1	93	139.3	132.33499999999998-146.265	199	0	0	0	1	0	0	1	1	P. aeruginosa
F1S1R1D4B1P2A07	F1S1R2D2B4P5A12	1	92	139.3	132.33499999999998-146.265	199	0	0	0	1	0	0	1	1	P. aeruginosa
F1S1R1D4B1P2A07	F1S1R2D3B1P4E10	1	87	152.6	144.97-160.23	218	0	0	0	1	0	0	1	1	P. aeruginosa
F1S1R1D4B1P2A07	F1S1R2D3B1P5B11	0	191	155.4	147.62999999999997-163.17	222	0	0	0	0	0	0	0	0	P. aeruginosa
F1S1R1D4B1P2A07	F1S1R2D3B2P1C03	0	6998	154.0	146.29999999999998-161.70000000000002	220	0	0	0	0	0	0	0	0	P. aeruginosa
F1S1R1D4B1P2A07	F1S1R2D4B1P4E05	0	7228	201.6	191.51999999999998-211.68	288	0	0	0	0	0	0	0	0	P. aeruginosa
F1S1R1D4B1P2A07	F1S1R2D4B3P3C05	0	7190	219.8	208.80999999999997-230.79	314	0	0	0	0	0	0	0	0	P. aeruginosa
F1S1R1D4B1P2A07	SH001x49	1	135	237.3	225.43499999999997-249.165	339	0	0	0	0	0	0	0	1	P. aeruginosa
F1S1R1D4B1P2A07	SH002x11	0	7042	235.2	223.43999999999997-246.96	336	0	0	0	0	0	0	0	0	P. aeruginosa
F1S1R1D4B1P2A07	SH011020x2x71	1	95	262.5	249.375-275.625	375	0	0	0	1	0	0	0	0	P. aeruginosa
F1S1R1D4B1P2A07	SH030621x1x70	0	7146	137.2	130.33999999999997-144.06	196	0	0	0	0	0	0	0	0	P. aeruginosa
F1S1R1D4B1P2A07	SH040221x1x49	0	7105	462.0	438.8999999999999-485.09999999999997	660	0	0	0	0	0	0	0	0	P. aeruginosa
F1S1R1D4B1P2A07	SH040221x1x95	0	7073	448.0	425.59999999999997-470.40000000000003	640	0	0	0	0	0	0	0	0	P. aeruginosa
F1S1R1D4B1P2A07	SH060521x2x51	0	7201	94.5	89.77499999999999-99.22500000000001	135	0	0	0	0	0	0	0	0	P. aeruginosa
F1S1R1D4B1P2A07	SH090321x2x42	1	81	179.9	170.90499999999997-188.89499999999998	257	0	0	0	1	0	0	1	1	P. aeruginosa
F1S1R1D4B1P2A07	SH140421x2x57	1	71	109.2	103.73999999999998-114.66	156	0	0	0	1	0	1	1	1	P. aeruginosa
F1S1R1D4B1P2A07	SH159x09	0	7203	157.5	149.625-165.375	225	0	0	0	0	0	0	0	0	P. aeruginosa
F1S1R1D4B1P2A07	SH159x10	0	7223	157.5	149.625-165.375	225	0	0	0	0	0	0	0	0	P. aeruginosa
F1S1R1D4B1P2A07	SH168x35	1	119	179.9	170.90499999999997-188.89499999999998	257	0	0	0	0	0	0	1	1	P. aeruginosa
F1S1R1D4B1P2A07	SH168x40	0	7108	182.0	172.9-191.1	260	0	0	0	0	0	0	0	0	P. aeruginosa
F1S1R1D4B1P2A07	SH170322x1x11	1	78	114.1	108.395-119.80499999999999	163	0	0	0	1	0	1	1	1	P. aeruginosa
F1S1R1D4B1P2A07	SH170x18	0	6989	182.0	172.9-191.1	260	0	0	0	0	0	0	0	0	P. aeruginosa
F1S1R1D4B1P2A07	SH170x23	0	7219	182.7	173.56499999999997-191.835	261	0	0	0	0	0	0	0	0	P. aeruginosa
F1S1R1D4B1P2A07	SH174x36	0	7010	193.2	183.54-202.85999999999999	276	0	0	0	0	0	0	0	0	P. aeruginosa
F1S1R1D4B1P2A07	SH180x08	1	91	205.8	195.50999999999996-216.09	294	0	0	0	1	0	0	0	1	P. aeruginosa
F1S1R1D4B1P2A07	SH180x68	1	134	206.5	196.17499999999998-216.82500000000002	295	0	0	0	0	0	0	0	1	P. aeruginosa
F1S1R1D4B1P2A07	SH181120x2x64	0	7010	248.5	236.07499999999996-260.92499999999995	355	0	0	0	0	0	0	0	0	P. aeruginosa
F1S1R1D4B1P2A07	SH183x09	1	91	210.7	200.165-221.23499999999999	301	0	0	0	1	0	0	0	1	P. aeruginosa
F1S1R1D4B1P2A07	SH190x07	0	7243	226.8	215.45999999999998-238.14	324	0	0	0	0	0	0	0	0	P. aeruginosa
F1S1R1D4B1P2A07	SH192x61	1	114	237.3	225.43499999999997-249.165	339	0	0	0	0	0	0	0	1	P. aeruginosa
F1S1R1D4B1P2A07	SH207x42	0	7270	270.9	257.35499999999996-284.445	387	0	0	0	0	0	0	0	0	P. aeruginosa
F1S1R1D4B1P2A07	SH207x43	0	7244	270.9	257.35499999999996-284.445	387	0	0	0	0	0	0	0	0	P. aeruginosa
F1S1R1D4B1P2A07	SH211020x2x84	0	7090	403.9	383.705-424.09499999999997	577	0	0	0	0	0	0	0	0	P. aeruginosa
F1S1R1D4B1P2A07	SH216x33	0	7299	290.5	275.97499999999997-305.02500000000003	415	0	0	0	0	0	0	0	0	P. aeruginosa
F1S1R1D4B1P2A07	SH220222x2x29	0	7047	107.1	101.74499999999999-112.455	153	0	0	0	0	0	0	0	0	P. aeruginosa
F1S1R1D4B1P2A07	SH220921x1x49	0	30	18.2	17.29-19.11	26	0	0	0	1	0	0	0	0	P. aeruginosa
F1S1R1D4B1P2A07	SH220921x1x68	0	75	15.4	14.629999999999997-16.169999999999998	22	0	0	0	1	0	0	0	0	P. aeruginosa
F1S1R1D4B1P2A07	SH225x28	0	6986	309.4	293.92999999999995-324.87	442	0	0	0	0	0	0	0	0	P. aeruginosa
F1S1R1D4B1P2A07	SH230920x1x76	0	7090	287.7	273.315-302.085	411	0	0	0	0	0	0	0	0	P. aeruginosa
F1S1R1D4B1P2A07	SH230920x2x74	0	7007	274.4	260.67999999999995-288.12	392	0	0	0	0	0	0	0	0	P. aeruginosa
F1S1R1D4B1P2A07	SH250322x1x51	0	6966	130.9	124.355-137.44500000000002	187	0	0	0	0	0	0	0	0	P. aeruginosa
F1S1R1D4B1P2A07	SH260321x2x88	1	70	123.2	117.03999999999998-129.35999999999999	176	0	0	0	1	0	1	1	1	P. aeruginosa
F1S1R1D4B1P3C08	F1S1R1D4B2P3B07	0	138	14.0	13.299999999999999-14.700000000000001	20	0	0	0	0	0	0	0	0	P. aeruginosa
F1S1R1D4B1P3C08	F1S1R1D4B3P4F10	0	138	28.0	26.599999999999998-29.400000000000002	40	0	0	0	0	0	0	0	0	P. aeruginosa
F1S1R1D4B1P3C08	F1S1R2D1B3P4E07	0	7372	73.5	69.825-77.175	105	0	0	0	0	0	0	0	0	P. aeruginosa
F1S1R1D4B1P3C08	F1S1R2D1B3P5F03	0	7101	76.3	72.485-80.115	109	0	0	0	0	0	0	0	0	P. aeruginosa
F1S1R1D4B1P3C08	F1S1R2D1B4P1C04	0	7101	81.89999999999999	77.80499999999999-85.99499999999999	117	0	0	0	0	0	0	0	0	P. aeruginosa
F1S1R1D4B1P3C08	F1S1R2D1B4P1D04	0	7103	81.89999999999999	77.80499999999999-85.99499999999999	117	0	0	0	0	0	0	0	0	P. aeruginosa
F1S1R1D4B1P3C08	F1S1R2D1B4P2G08	0	7076	84.0	79.8-88.2	120	0	0	0	0	0	0	0	0	P. aeruginosa
F1S1R1D4B1P3C08	F1S1R2D1B4P2H08	0	7071	84.0	79.8-88.2	120	0	0	0	0	0	0	0	0	P. aeruginosa
F1S1R1D4B1P3C08	F1S1R2D2B4P1G10	0	7078	131.6	125.01999999999998-138.18	188	0	0	0	0	0	0	0	0	P. aeruginosa
F1S1R1D4B1P3C08	F1S1R2D2B4P4B10	0	195	137.2	130.33999999999997-144.06	196	0	0	0	0	0	0	0	0	P. aeruginosa
F1S1R1D4B1P3C08	F1S1R2D2B4P5A06	1	146	140.0	133.0-147.0	200	0	0	0	0	0	0	1	1	P. aeruginosa
F1S1R1D4B1P3C08	F1S1R2D2B4P5A12	1	145	140.0	133.0-147.0	200	0	0	0	0	0	0	1	1	P. aeruginosa
F1S1R1D4B1P3C08	F1S1R2D3B1P4E10	1	146	153.3	145.635-160.96499999999997	219	0	0	0	0	0	0	1	1	P. aeruginosa
F1S1R1D4B1P3C08	F1S1R2D3B1P5B11	0	291	156.1	148.295-163.905	223	0	0	0	0	0	0	0	0	P. aeruginosa
F1S1R1D4B1P3C08	F1S1R2D3B2P1C03	0	7053	154.7	146.96499999999997-162.435	221	0	0	0	0	0	0	0	0	P. aeruginosa
F1S1R1D4B1P3C08	F1S1R2D4B1P4E05	0	7285	202.3	192.18499999999997-212.415	289	0	0	0	0	0	0	0	0	P. aeruginosa
F1S1R1D4B1P3C08	F1S1R2D4B3P3C05	0	7247	220.5	209.475-231.525	315	0	0	0	0	0	0	0	0	P. aeruginosa
F1S1R1D4B1P3C08	SH001x49	1	216	238.0	226.09999999999997-249.89999999999998	340	0	0	0	0	0	0	0	1	P. aeruginosa
F1S1R1D4B1P3C08	SH002x11	0	7120	235.9	224.10499999999996-247.695	337	0	0	0	0	0	0	0	0	P. aeruginosa
F1S1R1D4B1P3C08	SH011020x2x71	1	142	261.8	248.71-274.89000000000004	374	0	0	0	0	0	0	0	0	P. aeruginosa
F1S1R1D4B1P3C08	SH030621x1x70	0	7169	136.5	129.67499999999998-143.32500000000002	195	0	0	0	0	0	0	0	0	P. aeruginosa
F1S1R1D4B1P3C08	SH040221x1x49	0	7128	461.3	438.23499999999996-484.36499999999995	659	0	0	0	0	0	0	0	0	P. aeruginosa
F1S1R1D4B1P3C08	SH040221x1x95	0	7144	447.3	424.93499999999995-469.66499999999996	639	0	0	0	0	0	0	0	0	P. aeruginosa
F1S1R1D4B1P3C08	SH060521x2x51	0	7225	93.8	89.11-98.49	134	0	0	0	0	0	0	0	0	P. aeruginosa
F1S1R1D4B1P3C08	SH090321x2x42	1	178	179.2	170.23999999999998-188.16	256	0	0	0	0	0	0	1	1	P. aeruginosa
F1S1R1D4B1P3C08	SH140421x2x57	0	141	108.5	103.07499999999999-113.92500000000001	155	0	0	0	0	0	0	0	0	P. aeruginosa
F1S1R1D4B1P3C08	SH159x09	0	7227	158.2	150.29-166.10999999999999	226	0	0	0	0	0	0	0	0	P. aeruginosa
F1S1R1D4B1P3C08	SH159x10	0	7247	158.2	150.29-166.10999999999999	226	0	0	0	0	0	0	0	0	P. aeruginosa
F1S1R1D4B1P3C08	SH168x35	0	223	180.6	171.57-189.63	258	0	0	0	0	0	0	0	0	P. aeruginosa
F1S1R1D4B1P3C08	SH168x40	0	7164	182.7	173.56499999999997-191.835	261	0	0	0	0	0	0	0	0	P. aeruginosa
F1S1R1D4B1P3C08	SH170322x1x11	0	131	114.8	109.05999999999999-120.54	164	0	0	0	0	0	0	0	0	P. aeruginosa
F1S1R1D4B1P3C08	SH170x18	0	7044	182.7	173.56499999999997-191.835	261	0	0	0	0	0	0	0	0	P. aeruginosa
F1S1R1D4B1P3C08	SH170x23	0	7243	183.4	174.22999999999996-192.57	262	0	0	0	0	0	0	0	0	P. aeruginosa
F1S1R1D4B1P3C08	SH174x36	0	7065	193.9	184.20499999999996-203.595	277	0	0	0	0	0	0	0	0	P. aeruginosa
F1S1R1D4B1P3C08	SH180x08	1	188	206.5	196.17499999999998-216.82500000000002	295	0	0	0	0	0	0	0	1	P. aeruginosa
F1S1R1D4B1P3C08	SH180x68	1	215	207.2	196.83999999999997-217.56	296	0	0	0	0	0	0	0	1	P. aeruginosa
F1S1R1D4B1P3C08	SH181120x2x64	0	7065	247.8	235.40999999999997-260.19	354	0	0	0	0	0	0	0	0	P. aeruginosa
F1S1R1D4B1P3C08	SH183x09	1	188	211.4	200.82999999999996-221.97	302	0	0	0	0	0	0	0	1	P. aeruginosa
F1S1R1D4B1P3C08	SH190x07	0	7267	227.5	216.12499999999997-238.87499999999997	325	0	0	0	0	0	0	0	0	P. aeruginosa
F1S1R1D4B1P3C08	SH192x61	1	195	238.0	226.09999999999997-249.89999999999998	340	0	0	0	0	0	0	0	1	P. aeruginosa
F1S1R1D4B1P3C08	SH207x42	0	7294	271.6	258.02-285.17999999999995	388	0	0	0	0	0	0	0	0	P. aeruginosa
F1S1R1D4B1P3C08	SH207x43	0	7268	271.6	258.02-285.17999999999995	388	0	0	0	0	0	0	0	0	P. aeruginosa
F1S1R1D4B1P3C08	SH211020x2x84	0	7113	403.2	383.03999999999996-423.36	576	0	0	0	0	0	0	0	0	P. aeruginosa
F1S1R1D4B1P3C08	SH216x33	0	7323	291.2	276.64-305.76	416	0	0	0	0	0	0	0	0	P. aeruginosa
F1S1R1D4B1P3C08	SH220222x2x29	0	7125	107.8	102.41-113.19	154	0	0	0	0	0	0	0	0	P. aeruginosa
F1S1R1D4B1P3C08	SH220921x1x49	0	155	17.5	16.625-18.375	25	0	0	0	0	0	0	0	0	P. aeruginosa
F1S1R1D4B1P3C08	SH220921x1x68	0	145	14.7	13.964999999999998-15.435	21	0	0	0	0	0	0	0	0	P. aeruginosa
F1S1R1D4B1P3C08	SH225x28	0	7041	310.1	294.59499999999997-325.60499999999996	443	0	0	0	0	0	0	0	0	P. aeruginosa
F1S1R1D4B1P3C08	SH230920x1x76	0	7113	287.0	272.65-301.35	410	0	0	0	0	0	0	0	0	P. aeruginosa
F1S1R1D4B1P3C08	SH230920x2x74	0	7085	273.7	260.015-287.385	391	0	0	0	0	0	0	0	0	P. aeruginosa
F1S1R1D4B1P3C08	SH250322x1x51	0	7011	131.6	125.01999999999998-138.18	188	0	0	0	0	0	0	0	0	P. aeruginosa
F1S1R1D4B1P3C08	SH260321x2x88	0	140	122.5	116.37499999999999-128.625	175	0	0	0	0	0	0	0	0	P. aeruginosa
F1S1R1D4B2P2C02	F1S1R1D4B2P3B07	0	150	3.5	3.3249999999999997-3.6750000000000003	5	0	0	0	0	0	0	0	0	P. aeruginosa
F1S1R1D4B2P2C02	F1S1R1D4B3P4F10	0	150	17.5	16.625-18.375	25	0	0	0	0	0	0	0	0	P. aeruginosa
F1S1R1D4B2P2C02	F1S1R2D1B3P4E07	0	7383	62.99999999999999	59.84999999999999-66.14999999999999	90	0	0	0	0	0	0	0	0	P. aeruginosa
F1S1R1D4B2P2C02	F1S1R2D1B3P5F03	0	7113	65.8	62.50999999999999-69.09	94	0	0	0	0	0	0	0	0	P. aeruginosa
F1S1R1D4B2P2C02	F1S1R2D1B4P1C04	0	7113	71.39999999999999	67.82999999999998-74.97	102	0	0	0	0	0	0	0	0	P. aeruginosa
F1S1R1D4B2P2C02	F1S1R2D1B4P1D04	0	7115	71.39999999999999	67.82999999999998-74.97	102	0	0	0	0	0	0	0	0	P. aeruginosa
F1S1R1D4B2P2C02	F1S1R2D1B4P2G08	0	7088	73.5	69.825-77.175	105	0	0	0	0	0	0	0	0	P. aeruginosa
F1S1R1D4B2P2C02	F1S1R2D1B4P2H08	0	7083	73.5	69.825-77.175	105	0	0	0	0	0	0	0	0	P. aeruginosa
F1S1R1D4B2P2C02	F1S1R2D2B4P1G10	0	7090	121.1	115.04499999999999-127.155	173	0	0	0	0	0	0	0	0	P. aeruginosa
F1S1R1D4B2P2C02	F1S1R2D2B4P4B10	0	207	126.7	120.36499999999998-133.035	181	0	0	0	0	0	0	0	0	P. aeruginosa
F1S1R1D4B2P2C02	F1S1R2D2B4P5A06	0	158	129.5	123.02499999999999-135.975	185	0	0	0	0	0	0	0	0	P. aeruginosa
F1S1R1D4B2P2C02	F1S1R2D2B4P5A12	0	157	129.5	123.02499999999999-135.975	185	0	0	0	0	0	0	0	0	P. aeruginosa
F1S1R1D4B2P2C02	F1S1R2D3B1P4E10	0	158	142.8	135.65999999999997-149.94	204	0	0	0	0	0	0	0	0	P. aeruginosa
F1S1R1D4B2P2C02	F1S1R2D3B1P5B11	0	303	145.6	138.32-152.88	208	0	0	0	0	0	0	0	0	P. aeruginosa
F1S1R1D4B2P2C02	F1S1R2D3B2P1C03	0	7065	144.2	136.98999999999998-151.41	206	0	0	0	0	0	0	0	0	P. aeruginosa
F1S1R1D4B2P2C02	F1S1R2D4B1P4E05	0	7297	191.8	182.20999999999998-201.39	274	0	0	0	0	0	0	0	0	P. aeruginosa
F1S1R1D4B2P2C02	F1S1R2D4B3P3C05	0	7259	210.0	199.5-220.5	300	0	0	0	0	0	0	0	0	P. aeruginosa
F1S1R1D4B2P2C02	SH001x49	1	228	227.5	216.12499999999997-238.87499999999997	325	0	0	0	0	0	0	0	1	P. aeruginosa
F1S1R1D4B2P2C02	SH002x11	0	7132	225.4	214.12999999999997-236.67	322	0	0	0	0	0	0	0	0	P. aeruginosa
F1S1R1D4B2P2C02	SH011020x2x71	1	154	272.3	258.68499999999995-285.91499999999996	389	0	0	0	0	0	0	0	0	P. aeruginosa
F1S1R1D4B2P2C02	SH030621x1x70	0	7181	147.0	139.65-154.35	210	0	0	0	0	0	0	0	0	P. aeruginosa
F1S1R1D4B2P2C02	SH040221x1x49	0	7140	471.8	448.2099999999999-495.39	674	0	0	0	0	0	0	0	0	P. aeruginosa
F1S1R1D4B2P2C02	SH040221x1x95	0	7156	457.8	434.9099999999999-480.69	654	0	0	0	0	0	0	0	0	P. aeruginosa
F1S1R1D4B2P2C02	SH060521x2x51	0	7237	104.3	99.085-109.515	149	0	0	0	0	0	0	0	0	P. aeruginosa
F1S1R1D4B2P2C02	SH090321x2x42	1	190	189.7	180.21499999999997-199.185	271	0	0	0	0	0	0	0	1	P. aeruginosa
F1S1R1D4B2P2C02	SH140421x2x57	0	153	119.0	113.04999999999998-124.94999999999999	170	0	0	0	0	0	0	0	0	P. aeruginosa
F1S1R1D4B2P2C02	SH159x09	0	7239	147.7	140.31499999999997-155.085	211	0	0	0	0	0	0	0	0	P. aeruginosa
F1S1R1D4B2P2C02	SH159x10	0	7259	147.7	140.31499999999997-155.085	211	0	0	0	0	0	0	0	0	P. aeruginosa
F1S1R1D4B2P2C02	SH168x35	0	235	170.1	161.595-178.605	243	0	0	0	0	0	0	0	0	P. aeruginosa
F1S1R1D4B2P2C02	SH168x40	0	7176	172.2	163.58999999999997-180.81	246	0	0	0	0	0	0	0	0	P. aeruginosa
F1S1R1D4B2P2C02	SH170322x1x11	0	143	104.3	99.085-109.515	149	0	0	0	0	0	0	0	0	P. aeruginosa
F1S1R1D4B2P2C02	SH170x18	0	7056	172.2	163.58999999999997-180.81	246	0	0	0	0	0	0	0	0	P. aeruginosa
F1S1R1D4B2P2C02	SH170x23	0	7255	172.9	164.25499999999997-181.545	247	0	0	0	0	0	0	0	0	P. aeruginosa
F1S1R1D4B2P2C02	SH174x36	0	7077	183.4	174.22999999999996-192.57	262	0	0	0	0	0	0	0	0	P. aeruginosa
F1S1R1D4B2P2C02	SH180x08	1	200	196.0	186.2-205.8	280	0	0	0	0	0	0	0	1	P. aeruginosa
F1S1R1D4B2P2C02	SH180x68	0	227	196.7	186.86499999999998-206.535	281	0	0	0	0	0	0	0	0	P. aeruginosa
F1S1R1D4B2P2C02	SH181120x2x64	0	7077	258.3	245.385-271.21500000000003	369	0	0	0	0	0	0	0	0	P. aeruginosa
F1S1R1D4B2P2C02	SH183x09	1	200	200.9	190.85499999999996-210.945	287	0	0	0	0	0	0	0	1	P. aeruginosa
F1S1R1D4B2P2C02	SH190x07	0	7279	217.0	206.14999999999998-227.85000000000002	310	0	0	0	0	0	0	0	0	P. aeruginosa
F1S1R1D4B2P2C02	SH192x61	1	207	227.5	216.12499999999997-238.87499999999997	325	0	0	0	0	0	0	0	1	P. aeruginosa
F1S1R1D4B2P2C02	SH207x42	0	7306	261.1	248.04499999999996-274.155	373	0	0	0	0	0	0	0	0	P. aeruginosa
F1S1R1D4B2P2C02	SH207x43	0	7280	261.1	248.04499999999996-274.155	373	0	0	0	0	0	0	0	0	P. aeruginosa
F1S1R1D4B2P2C02	SH211020x2x84	0	7125	413.7	393.015-434.385	591	0	0	0	0	0	0	0	0	P. aeruginosa
F1S1R1D4B2P2C02	SH216x33	0	7335	280.7	266.66499999999996-294.735	401	0	0	0	0	0	0	0	0	P. aeruginosa
F1S1R1D4B2P2C02	SH220222x2x29	0	7137	97.3	92.43499999999999-102.165	139	0	0	0	0	0	0	0	0	P. aeruginosa
F1S1R1D4B2P2C02	SH220921x1x49	0	167	28.0	26.599999999999998-29.400000000000002	40	0	0	0	0	0	0	0	0	P. aeruginosa
F1S1R1D4B2P2C02	SH220921x1x68	0	157	25.2	23.939999999999998-26.46	36	0	0	0	0	0	0	0	0	P. aeruginosa
F1S1R1D4B2P2C02	SH225x28	0	7053	299.6	284.61999999999995-314.58	428	0	0	0	0	0	0	0	0	P. aeruginosa
F1S1R1D4B2P2C02	SH230920x1x76	0	7125	297.5	282.625-312.375	425	0	0	0	0	0	0	0	0	P. aeruginosa
F1S1R1D4B2P2C02	SH230920x2x74	0	7097	284.2	269.98999999999995-298.41	406	0	0	0	0	0	0	0	0	P. aeruginosa
F1S1R1D4B2P2C02	SH250322x1x51	0	7023	121.1	115.04499999999999-127.155	173	0	0	0	0	0	0	0	0	P. aeruginosa
F1S1R1D4B2P2C02	SH260321x2x88	0	152	133.0	126.35-139.65	190	0	0	0	0	0	0	0	0	P. aeruginosa
F1S1R1D4B2P2H10	F1S1R1D4B2P3B07	0	142	3.5	3.3249999999999997-3.6750000000000003	5	0	0	0	0	0	0	0	0	P. aeruginosa
F1S1R1D4B2P2H10	F1S1R1D4B3P4F10	0	142	17.5	16.625-18.375	25	0	0	0	0	0	0	0	0	P. aeruginosa
F1S1R1D4B2P2H10	F1S1R2D1B3P4E07	0	7376	62.99999999999999	59.84999999999999-66.14999999999999	90	0	0	0	0	0	0	0	0	P. aeruginosa
F1S1R1D4B2P2H10	F1S1R2D1B3P5F03	0	7105	65.8	62.50999999999999-69.09	94	0	0	0	0	0	0	0	0	P. aeruginosa
F1S1R1D4B2P2H10	F1S1R2D1B4P1C04	0	7105	71.39999999999999	67.82999999999998-74.97	102	0	0	0	0	0	0	0	0	P. aeruginosa
F1S1R1D4B2P2H10	F1S1R2D1B4P1D04	0	7107	71.39999999999999	67.82999999999998-74.97	102	0	0	0	0	0	0	0	0	P. aeruginosa
F1S1R1D4B2P2H10	F1S1R2D1B4P2G08	0	7080	73.5	69.825-77.175	105	0	0	0	0	0	0	0	0	P. aeruginosa
F1S1R1D4B2P2H10	F1S1R2D1B4P2H08	0	7075	73.5	69.825-77.175	105	0	0	0	0	0	0	0	0	P. aeruginosa
F1S1R1D4B2P2H10	F1S1R2D2B4P1G10	0	7082	121.1	115.04499999999999-127.155	173	0	0	0	0	0	0	0	0	P. aeruginosa
F1S1R1D4B2P2H10	F1S1R2D2B4P4B10	0	199	126.7	120.36499999999998-133.035	181	0	0	0	0	0	0	0	0	P. aeruginosa
F1S1R1D4B2P2H10	F1S1R2D2B4P5A06	0	150	129.5	123.02499999999999-135.975	185	0	0	0	0	0	0	0	0	P. aeruginosa
F1S1R1D4B2P2H10	F1S1R2D2B4P5A12	0	149	129.5	123.02499999999999-135.975	185	0	0	0	0	0	0	0	0	P. aeruginosa
F1S1R1D4B2P2H10	F1S1R2D3B1P4E10	1	148	142.8	135.65999999999997-149.94	204	0	0	0	0	0	0	1	1	P. aeruginosa
F1S1R1D4B2P2H10	F1S1R2D3B1P5B11	0	293	145.6	138.32-152.88	208	0	0	0	0	0	0	0	0	P. aeruginosa
F1S1R1D4B2P2H10	F1S1R2D3B2P1C03	0	7057	144.2	136.98999999999998-151.41	206	0	0	0	0	0	0	0	0	P. aeruginosa
F1S1R1D4B2P2H10	F1S1R2D4B1P4E05	0	7289	191.8	182.20999999999998-201.39	274	0	0	0	0	0	0	0	0	P. aeruginosa
F1S1R1D4B2P2H10	F1S1R2D4B3P3C05	0	7251	210.0	199.5-220.5	300	0	0	0	0	0	0	0	0	P. aeruginosa
F1S1R1D4B2P2H10	SH001x49	1	220	227.5	216.12499999999997-238.87499999999997	325	0	0	0	0	0	0	0	1	P. aeruginosa
F1S1R1D4B2P2H10	SH002x11	0	7124	225.4	214.12999999999997-236.67	322	0	0	0	0	0	0	0	0	P. aeruginosa
F1S1R1D4B2P2H10	SH011020x2x71	1	146	272.3	258.68499999999995-285.91499999999996	389	0	0	0	0	0	0	0	0	P. aeruginosa
F1S1R1D4B2P2H10	SH030621x1x70	0	7173	147.0	139.65-154.35	210	0	0	0	0	0	0	0	0	P. aeruginosa
F1S1R1D4B2P2H10	SH040221x1x49	0	7132	471.8	448.2099999999999-495.39	674	0	0	0	0	0	0	0	0	P. aeruginosa
F1S1R1D4B2P2H10	SH040221x1x95	0	7148	457.8	434.9099999999999-480.69	654	0	0	0	0	0	0	0	0	P. aeruginosa
F1S1R1D4B2P2H10	SH060521x2x51	0	7229	104.3	99.085-109.515	149	0	0	0	0	0	0	0	0	P. aeruginosa
F1S1R1D4B2P2H10	SH090321x2x42	1	180	189.7	180.21499999999997-199.185	271	0	0	0	0	0	0	0	1	P. aeruginosa
F1S1R1D4B2P2H10	SH140421x2x57	0	145	119.0	113.04999999999998-124.94999999999999	170	0	0	0	0	0	0	0	0	P. aeruginosa
F1S1R1D4B2P2H10	SH159x09	0	7231	147.7	140.31499999999997-155.085	211	0	0	0	0	0	0	0	0	P. aeruginosa
F1S1R1D4B2P2H10	SH159x10	0	7251	147.7	140.31499999999997-155.085	211	0	0	0	0	0	0	0	0	P. aeruginosa
F1S1R1D4B2P2H10	SH168x35	0	227	170.1	161.595-178.605	243	0	0	0	0	0	0	0	0	P. aeruginosa
F1S1R1D4B2P2H10	SH168x40	0	7168	172.2	163.58999999999997-180.81	246	0	0	0	0	0	0	0	0	P. aeruginosa
F1S1R1D4B2P2H10	SH170322x1x11	0	135	104.3	99.085-109.515	149	0	0	0	0	0	0	0	0	P. aeruginosa
F1S1R1D4B2P2H10	SH170x18	0	7048	172.2	163.58999999999997-180.81	246	0	0	0	0	0	0	0	0	P. aeruginosa
F1S1R1D4B2P2H10	SH170x23	0	7247	172.9	164.25499999999997-181.545	247	0	0	0	0	0	0	0	0	P. aeruginosa
F1S1R1D4B2P2H10	SH174x36	0	7069	183.4	174.22999999999996-192.57	262	0	0	0	0	0	0	0	0	P. aeruginosa
F1S1R1D4B2P2H10	SH180x08	1	192	196.0	186.2-205.8	280	0	0	0	0	0	0	0	1	P. aeruginosa
F1S1R1D4B2P2H10	SH180x68	0	219	196.7	186.86499999999998-206.535	281	0	0	0	0	0	0	0	0	P. aeruginosa
F1S1R1D4B2P2H10	SH181120x2x64	0	7069	258.3	245.385-271.21500000000003	369	0	0	0	0	0	0	0	0	P. aeruginosa
F1S1R1D4B2P2H10	SH183x09	1	192	200.9	190.85499999999996-210.945	287	0	0	0	0	0	0	0	1	P. aeruginosa
F1S1R1D4B2P2H10	SH190x07	0	7271	217.0	206.14999999999998-227.85000000000002	310	0	0	0	0	0	0	0	0	P. aeruginosa
F1S1R1D4B2P2H10	SH192x61	1	199	227.5	216.12499999999997-238.87499999999997	325	0	0	0	0	0	0	0	1	P. aeruginosa
F1S1R1D4B2P2H10	SH207x42	0	7298	261.1	248.04499999999996-274.155	373	0	0	0	0	0	0	0	0	P. aeruginosa
F1S1R1D4B2P2H10	SH207x43	0	7272	261.1	248.04499999999996-274.155	373	0	0	0	0	0	0	0	0	P. aeruginosa
F1S1R1D4B2P2H10	SH211020x2x84	0	7117	413.7	393.015-434.385	591	0	0	0	0	0	0	0	0	P. aeruginosa
F1S1R1D4B2P2H10	SH216x33	0	7327	280.7	266.66499999999996-294.735	401	0	0	0	0	0	0	0	0	P. aeruginosa
F1S1R1D4B2P2H10	SH220222x2x29	0	7129	97.3	92.43499999999999-102.165	139	0	0	0	0	0	0	0	0	P. aeruginosa
F1S1R1D4B2P2H10	SH220921x1x49	0	159	28.0	26.599999999999998-29.400000000000002	40	0	0	0	0	0	0	0	0	P. aeruginosa
F1S1R1D4B2P2H10	SH220921x1x68	0	149	25.2	23.939999999999998-26.46	36	0	0	0	0	0	0	0	0	P. aeruginosa
F1S1R1D4B2P2H10	SH225x28	0	7045	299.6	284.61999999999995-314.58	428	0	0	0	0	0	0	0	0	P. aeruginosa
F1S1R1D4B2P2H10	SH230920x1x76	0	7117	297.5	282.625-312.375	425	0	0	0	0	0	0	0	0	P. aeruginosa
F1S1R1D4B2P2H10	SH230920x2x74	0	7089	284.2	269.98999999999995-298.41	406	0	0	0	0	0	0	0	0	P. aeruginosa
F1S1R1D4B2P2H10	SH250322x1x51	0	7015	121.1	115.04499999999999-127.155	173	0	0	0	0	0	0	0	0	P. aeruginosa
F1S1R1D4B2P2H10	SH260321x2x88	0	144	133.0	126.35-139.65	190	0	0	0	0	0	0	0	0	P. aeruginosa
F1S1R1D4B2P3B07	F1S1R2D1B3P4E07	0	7289	59.49999999999999	56.52499999999999-62.474999999999994	85	0	0	0	0	0	0	0	0	P. aeruginosa
F1S1R1D4B2P3B07	F1S1R2D1B3P5F03	0	6980	62.3	59.184999999999995-65.415	89	0	0	0	0	0	0	0	0	P. aeruginosa
F1S1R1D4B2P3B07	F1S1R2D1B4P1C04	0	6980	67.89999999999999	64.505-71.29499999999999	97	0	0	0	0	0	0	0	0	P. aeruginosa
F1S1R1D4B2P3B07	F1S1R2D1B4P1D04	0	6982	67.89999999999999	64.505-71.29499999999999	97	0	0	0	0	0	0	0	0	P. aeruginosa
F1S1R1D4B2P3B07	F1S1R2D1B4P2G08	0	7010	70.0	66.5-73.5	100	0	0	0	0	0	0	0	0	P. aeruginosa
F1S1R1D4B2P3B07	F1S1R2D1B4P2H08	0	7005	70.0	66.5-73.5	100	0	0	0	0	0	0	0	0	P. aeruginosa
F1S1R1D4B2P3B07	F1S1R2D2B4P1G10	0	6962	117.6	111.71999999999998-123.48	168	0	0	0	0	0	0	0	0	P. aeruginosa
F1S1R1D4B2P3B07	F1S1R2D2B4P4B10	1	106	123.2	117.03999999999998-129.35999999999999	176	0	0	0	0	0	1	1	1	P. aeruginosa
F1S1R1D4B2P3B07	F1S1R2D2B4P5A06	1	85	126.0	119.69999999999997-132.29999999999998	180	0	0	0	1	0	0	1	1	P. aeruginosa
F1S1R1D4B2P3B07	F1S1R2D2B4P5A12	1	84	126.0	119.69999999999997-132.29999999999998	180	0	0	0	1	0	0	1	1	P. aeruginosa
F1S1R1D4B2P3B07	F1S1R2D3B1P4E10	1	79	139.3	132.33499999999998-146.265	199	0	0	0	1	0	0	1	1	P. aeruginosa
F1S1R1D4B2P3B07	F1S1R2D3B1P5B11	0	187	142.1	134.99499999999998-149.205	203	0	0	0	0	0	0	0	0	P. aeruginosa
F1S1R1D4B2P3B07	F1S1R2D3B2P1C03	0	6952	140.7	133.665-147.73499999999999	201	0	0	0	0	0	0	0	0	P. aeruginosa
F1S1R1D4B2P3B07	F1S1R2D4B1P4E05	0	7183	188.3	178.88499999999996-197.715	269	0	0	0	0	0	0	0	0	P. aeruginosa
F1S1R1D4B2P3B07	F1S1R2D4B3P3C05	0	7145	206.5	196.17499999999998-216.82500000000002	295	0	0	0	0	0	0	0	0	P. aeruginosa
F1S1R1D4B2P3B07	SH001x49	1	127	224.0	212.79999999999998-235.20000000000002	320	0	0	0	0	0	0	0	1	P. aeruginosa
F1S1R1D4B2P3B07	SH002x11	0	6996	221.9	210.80499999999998-232.99499999999998	317	0	0	0	0	0	0	0	0	P. aeruginosa
F1S1R1D4B2P3B07	SH011020x2x71	1	85	275.8	262.00999999999993-289.59	394	0	0	0	1	0	0	0	0	P. aeruginosa
F1S1R1D4B2P3B07	SH030621x1x70	0	7098	150.5	142.975-158.025	215	0	0	0	0	0	0	0	0	P. aeruginosa
F1S1R1D4B2P3B07	SH040221x1x49	0	7056	475.3	451.5349999999999-499.065	679	0	0	0	0	0	0	0	0	P. aeruginosa
F1S1R1D4B2P3B07	SH040221x1x95	0	7027	461.3	438.23499999999996-484.36499999999995	659	0	0	0	0	0	0	0	0	P. aeruginosa
F1S1R1D4B2P3B07	SH060521x2x51	0	7152	107.8	102.41-113.19	154	0	0	0	0	0	0	0	0	P. aeruginosa
F1S1R1D4B2P3B07	SH090321x2x42	1	73	193.2	183.54-202.85999999999999	276	0	0	0	1	0	0	0	1	P. aeruginosa
F1S1R1D4B2P3B07	SH140421x2x57	1	63	122.5	116.37499999999999-128.625	175	0	0	0	1	0	1	1	1	P. aeruginosa
F1S1R1D4B2P3B07	SH159x09	0	7154	144.2	136.98999999999998-151.41	206	0	0	0	0	0	0	0	0	P. aeruginosa
F1S1R1D4B2P3B07	SH159x10	0	7174	144.2	136.98999999999998-151.41	206	0	0	0	0	0	0	0	0	P. aeruginosa
F1S1R1D4B2P3B07	SH168x35	1	111	166.6	158.26999999999998-174.93	238	0	0	0	0	0	0	1	1	P. aeruginosa
F1S1R1D4B2P3B07	SH168x40	0	7063	168.7	160.265-177.135	241	0	0	0	0	0	0	0	0	P. aeruginosa
F1S1R1D4B2P3B07	SH170322x1x11	1	70	100.8	95.75999999999999-105.84	144	0	0	0	1	0	1	1	1	P. aeruginosa
F1S1R1D4B2P3B07	SH170x18	0	6943	168.7	160.265-177.135	241	0	0	0	0	0	0	0	0	P. aeruginosa
F1S1R1D4B2P3B07	SH170x23	0	7170	169.4	160.92999999999998-177.86999999999998	242	0	0	0	0	0	0	0	0	P. aeruginosa
F1S1R1D4B2P3B07	SH174x36	0	6964	179.9	170.90499999999997-188.89499999999998	257	0	0	0	0	0	0	0	0	P. aeruginosa
F1S1R1D4B2P3B07	SH180x08	1	83	192.5	182.875-202.125	275	0	0	0	1	0	0	0	1	P. aeruginosa
F1S1R1D4B2P3B07	SH180x68	1	126	193.2	183.54-202.85999999999999	276	0	0	0	0	0	0	0	1	P. aeruginosa
F1S1R1D4B2P3B07	SH181120x2x64	0	6964	261.8	248.71-274.89000000000004	374	0	0	0	0	0	0	0	0	P. aeruginosa
F1S1R1D4B2P3B07	SH183x09	1	83	197.4	187.52999999999997-207.26999999999998	282	0	0	0	1	0	0	0	1	P. aeruginosa
F1S1R1D4B2P3B07	SH190x07	0	7194	213.5	202.825-224.175	305	0	0	0	0	0	0	0	0	P. aeruginosa
F1S1R1D4B2P3B07	SH192x61	1	106	224.0	212.79999999999998-235.20000000000002	320	0	0	0	0	0	0	0	1	P. aeruginosa
F1S1R1D4B2P3B07	SH207x42	0	7221	257.6	244.71999999999994-270.47999999999996	368	0	0	0	0	0	0	0	0	P. aeruginosa
F1S1R1D4B2P3B07	SH207x43	0	7195	257.6	244.71999999999994-270.47999999999996	368	0	0	0	0	0	0	0	0	P. aeruginosa
F1S1R1D4B2P3B07	SH211020x2x84	0	7041	417.2	396.34-438.06	596	0	0	0	0	0	0	0	0	P. aeruginosa
F1S1R1D4B2P3B07	SH216x33	0	7250	277.2	263.34-291.06	396	0	0	0	0	0	0	0	0	P. aeruginosa
F1S1R1D4B2P3B07	SH220222x2x29	0	7001	93.8	89.11-98.49	134	0	0	0	0	0	0	0	0	P. aeruginosa
F1S1R1D4B2P3B07	SH220921x1x49	1	22	31.5	29.924999999999994-33.074999999999996	45	0	0	1	1	1	1	1	1	P. aeruginosa
F1S1R1D4B2P3B07	SH220921x1x68	0	67	28.7	27.264999999999997-30.135	41	0	0	0	1	0	0	0	0	P. aeruginosa
F1S1R1D4B2P3B07	SH225x28	0	6940	296.1	281.29499999999996-310.905	423	0	0	0	0	0	0	0	0	P. aeruginosa
F1S1R1D4B2P3B07	SH230920x1x76	0	7041	301.0	285.95-316.05	430	0	0	0	0	0	0	0	0	P. aeruginosa
F1S1R1D4B2P3B07	SH230920x2x74	0	6961	287.7	273.315-302.085	411	0	0	0	0	0	0	0	0	P. aeruginosa
F1S1R1D4B2P3B07	SH250322x1x51	0	6920	117.6	111.71999999999998-123.48	168	0	0	0	0	0	0	0	0	P. aeruginosa
F1S1R1D4B2P3B07	SH260321x2x88	1	62	136.5	129.67499999999998-143.32500000000002	195	0	0	0	1	0	0	1	1	P. aeruginosa
F1S1R1D4B3P4F10	F1S1R2D1B3P4E07	0	7289	45.5	43.225-47.775	65	0	0	0	0	0	0	0	0	P. aeruginosa
F1S1R1D4B3P4F10	F1S1R2D1B3P5F03	0	6980	48.3	45.885-50.714999999999996	69	0	0	0	0	0	0	0	0	P. aeruginosa
F1S1R1D4B3P4F10	F1S1R2D1B4P1C04	0	6980	53.9	51.205-56.595	77	0	0	0	0	0	0	0	0	P. aeruginosa
F1S1R1D4B3P4F10	F1S1R2D1B4P1D04	0	6982	53.9	51.205-56.595	77	0	0	0	0	0	0	0	0	P. aeruginosa
F1S1R1D4B3P4F10	F1S1R2D1B4P2G08	0	7010	56.0	53.199999999999996-58.800000000000004	80	0	0	0	0	0	0	0	0	P. aeruginosa
F1S1R1D4B3P4F10	F1S1R2D1B4P2H08	0	7005	56.0	53.199999999999996-58.800000000000004	80	0	0	0	0	0	0	0	0	P. aeruginosa
F1S1R1D4B3P4F10	F1S1R2D2B4P1G10	0	6962	103.6	98.41999999999999-108.78	148	0	0	0	0	0	0	0	0	P. aeruginosa
F1S1R1D4B3P4F10	F1S1R2D2B4P4B10	1	106	109.2	103.73999999999998-114.66	156	0	0	0	0	0	1	1	1	P. aeruginosa
F1S1R1D4B3P4F10	F1S1R2D2B4P5A06	1	85	112.0	106.39999999999999-117.60000000000001	160	0	0	0	1	0	1	1	1	P. aeruginosa
F1S1R1D4B3P4F10	F1S1R2D2B4P5A12	1	84	112.0	106.39999999999999-117.60000000000001	160	0	0	0	1	0	1	1	1	P. aeruginosa
F1S1R1D4B3P4F10	F1S1R2D3B1P4E10	1	79	125.3	119.035-131.565	179	0	0	0	1	0	1	1	1	P. aeruginosa
F1S1R1D4B3P4F10	F1S1R2D3B1P5B11	0	187	128.1	121.695-134.505	183	0	0	0	0	0	0	0	0	P. aeruginosa
F1S1R1D4B3P4F10	F1S1R2D3B2P1C03	0	6952	126.7	120.36499999999998-133.035	181	0	0	0	0	0	0	0	0	P. aeruginosa
F1S1R1D4B3P4F10	F1S1R2D4B1P4E05	0	7183	174.3	165.58499999999998-183.015	249	0	0	0	0	0	0	0	0	P. aeruginosa
F1S1R1D4B3P4F10	F1S1R2D4B3P3C05	0	7145	192.5	182.875-202.125	275	0	0	0	0	0	0	0	0	P. aeruginosa
F1S1R1D4B3P4F10	SH001x49	1	127	210.0	199.5-220.5	300	0	0	0	0	0	0	0	1	P. aeruginosa
F1S1R1D4B3P4F10	SH002x11	0	6996	207.9	197.50499999999997-218.295	297	0	0	0	0	0	0	0	0	P. aeruginosa
F1S1R1D4B3P4F10	SH011020x2x71	1	85	289.8	275.30999999999995-304.28999999999996	414	0	0	0	1	0	0	0	0	P. aeruginosa
F1S1R1D4B3P4F10	SH030621x1x70	0	7098	164.5	156.275-172.725	235	0	0	0	0	0	0	0	0	P. aeruginosa
F1S1R1D4B3P4F10	SH040221x1x49	0	7056	489.3	464.8349999999999-513.765	699	0	0	0	0	0	0	0	0	P. aeruginosa
F1S1R1D4B3P4F10	SH040221x1x95	0	7027	475.3	451.5349999999999-499.065	679	0	0	0	0	0	0	0	0	P. aeruginosa
F1S1R1D4B3P4F10	SH060521x2x51	0	7152	121.8	115.71-127.89	174	0	0	0	0	0	0	0	0	P. aeruginosa
F1S1R1D4B3P4F10	SH090321x2x42	1	73	207.2	196.83999999999997-217.56	296	0	0	0	1	0	0	0	1	P. aeruginosa
F1S1R1D4B3P4F10	SH140421x2x57	1	63	136.5	129.67499999999998-143.32500000000002	195	0	0	0	1	0	0	1	1	P. aeruginosa
F1S1R1D4B3P4F10	SH159x09	0	7154	130.2	123.68999999999998-136.71	186	0	0	0	0	0	0	0	0	P. aeruginosa
F1S1R1D4B3P4F10	SH159x10	0	7174	130.2	123.68999999999998-136.71	186	0	0	0	0	0	0	0	0	P. aeruginosa
F1S1R1D4B3P4F10	SH168x35	1	111	152.6	144.97-160.23	218	0	0	0	0	0	0	1	1	P. aeruginosa
F1S1R1D4B3P4F10	SH168x40	0	7063	154.7	146.96499999999997-162.435	221	0	0	0	0	0	0	0	0	P. aeruginosa
F1S1R1D4B3P4F10	SH170322x1x11	1	70	86.8	82.46-91.14	124	0	0	0	1	0	1	1	1	P. aeruginosa
F1S1R1D4B3P4F10	SH170x18	0	6943	154.7	146.96499999999997-162.435	221	0	0	0	0	0	0	0	0	P. aeruginosa
F1S1R1D4B3P4F10	SH170x23	0	7170	155.4	147.62999999999997-163.17	222	0	0	0	0	0	0	0	0	P. aeruginosa
F1S1R1D4B3P4F10	SH174x36	0	6964	165.9	157.60499999999996-174.195	237	0	0	0	0	0	0	0	0	P. aeruginosa
F1S1R1D4B3P4F10	SH180x08	1	83	178.5	169.575-187.425	255	0	0	0	1	0	0	1	1	P. aeruginosa
F1S1R1D4B3P4F10	SH180x68	1	126	179.2	170.23999999999998-188.16	256	0	0	0	0	0	0	1	1	P. aeruginosa
F1S1R1D4B3P4F10	SH181120x2x64	0	6964	275.8	262.00999999999993-289.59	394	0	0	0	0	0	0	0	0	P. aeruginosa
F1S1R1D4B3P4F10	SH183x09	1	83	183.4	174.22999999999996-192.57	262	0	0	0	1	0	0	1	1	P. aeruginosa
F1S1R1D4B3P4F10	SH190x07	0	7194	199.5	189.52499999999998-209.47500000000002	285	0	0	0	0	0	0	0	0	P. aeruginosa
F1S1R1D4B3P4F10	SH192x61	1	106	210.0	199.5-220.5	300	0	0	0	0	0	0	0	1	P. aeruginosa
F1S1R1D4B3P4F10	SH207x42	0	7221	243.6	231.42-255.78	348	0	0	0	0	0	0	0	0	P. aeruginosa
F1S1R1D4B3P4F10	SH207x43	0	7195	243.6	231.42-255.78	348	0	0	0	0	0	0	0	0	P. aeruginosa
F1S1R1D4B3P4F10	SH211020x2x84	0	7041	431.2	409.64-452.76	616	0	0	0	0	0	0	0	0	P. aeruginosa
F1S1R1D4B3P4F10	SH216x33	0	7250	263.2	250.03999999999996-276.36	376	0	0	0	0	0	0	0	0	P. aeruginosa
F1S1R1D4B3P4F10	SH220222x2x29	0	7001	79.8	75.80999999999999-83.79	114	0	0	0	0	0	0	0	0	P. aeruginosa
F1S1R1D4B3P4F10	SH220921x1x49	1	22	45.5	43.225-47.775	65	0	0	1	1	1	1	1	1	P. aeruginosa
F1S1R1D4B3P4F10	SH220921x1x68	0	67	42.7	40.56499999999999-44.835	61	0	0	0	1	0	0	0	0	P. aeruginosa
F1S1R1D4B3P4F10	SH225x28	0	6940	282.1	267.99499999999995-296.205	403	0	0	0	0	0	0	0	0	P. aeruginosa
F1S1R1D4B3P4F10	SH230920x1x76	0	7041	315.0	299.25-330.75	450	0	0	0	0	0	0	0	0	P. aeruginosa
F1S1R1D4B3P4F10	SH230920x2x74	0	6961	301.7	286.61499999999995-316.785	431	0	0	0	0	0	0	0	0	P. aeruginosa
F1S1R1D4B3P4F10	SH250322x1x51	0	6920	103.6	98.41999999999999-108.78	148	0	0	0	0	0	0	0	0	P. aeruginosa
F1S1R1D4B3P4F10	SH260321x2x88	1	62	150.5	142.975-158.025	215	0	0	0	1	0	0	1	1	P. aeruginosa
F1S1R2D1B3P4E07	F1S1R2D1B3P5F03	0	632	2.8	2.6599999999999997-2.94	4	0	0	0	0	0	0	0	0	P. aeruginosa
F1S1R2D1B3P4E07	F1S1R2D1B4P1C04	0	635	8.399999999999999	7.979999999999999-8.819999999999999	12	0	0	0	0	0	0	0	0	P. aeruginosa
F1S1R2D1B3P4E07	F1S1R2D1B4P1D04	0	633	8.399999999999999	7.979999999999999-8.819999999999999	12	0	0	0	0	0	0	0	0	P. aeruginosa
F1S1R2D1B3P4E07	F1S1R2D1B4P2G08	0	754	10.5	9.975-11.025	15	0	0	0	0	0	0	0	0	P. aeruginosa
F1S1R2D1B3P4E07	F1S1R2D1B4P2H08	0	749	10.5	9.975-11.025	15	0	0	0	0	0	0	0	0	P. aeruginosa
F1S1R2D1B3P4E07	F1S1R2D2B4P1G10	0	704	58.1	55.19499999999999-61.004999999999995	83	0	0	0	0	0	0	0	0	P. aeruginosa
F1S1R2D1B3P4E07	F1S1R2D2B4P4B10	0	7361	63.7	60.51499999999999-66.885	91	0	0	0	0	0	0	0	0	P. aeruginosa
F1S1R2D1B3P4E07	F1S1R2D2B4P5A06	0	7340	66.5	63.175-69.825	95	0	0	0	0	0	0	0	0	P. aeruginosa
F1S1R2D1B3P4E07	F1S1R2D2B4P5A12	0	7339	66.5	63.175-69.825	95	0	0	0	0	0	0	0	0	P. aeruginosa
F1S1R2D1B3P4E07	F1S1R2D3B1P4E10	0	7345	79.8	75.80999999999999-83.79	114	0	0	0	0	0	0	0	0	P. aeruginosa
F1S1R2D1B3P4E07	F1S1R2D3B1P5B11	0	7340	82.6	78.46999999999998-86.73	118	0	0	0	0	0	0	0	0	P. aeruginosa
F1S1R2D1B3P4E07	F1S1R2D3B2P1C03	0	689	81.19999999999999	77.13999999999999-85.25999999999999	116	0	0	0	0	0	0	0	0	P. aeruginosa
F1S1R2D1B3P4E07	F1S1R2D4B1P4E05	0	961	128.8	122.35999999999997-135.23999999999998	184	0	0	0	0	0	0	0	0	P. aeruginosa
F1S1R2D1B3P4E07	F1S1R2D4B3P3C05	0	925	147.0	139.65-154.35	210	0	0	0	0	0	0	0	0	P. aeruginosa
F1S1R2D1B3P4E07	SH001x49	0	7369	164.5	156.275-172.725	235	0	0	0	0	0	0	0	0	P. aeruginosa
F1S1R2D1B3P4E07	SH002x11	0	744	162.4	154.27999999999997-170.51999999999998	232	0	0	0	0	0	0	0	0	P. aeruginosa
F1S1R2D1B3P4E07	SH011020x2x71	0	7276	335.3	318.53499999999997-352.06499999999994	479	0	0	0	0	0	0	0	0	P. aeruginosa
F1S1R2D1B3P4E07	SH030621x1x70	0	993	210.0	199.5-220.5	300	0	0	0	0	0	0	0	0	P. aeruginosa
F1S1R2D1B3P4E07	SH040221x1x49	0	785	534.8	508.05999999999995-561.54	764	0	0	0	0	0	0	0	0	P. aeruginosa
F1S1R2D1B3P4E07	SH040221x1x95	0	762	520.8	494.75999999999993-546.84	744	0	0	0	0	0	0	0	0	P. aeruginosa
F1S1R2D1B3P4E07	SH060521x2x51	0	1051	167.3	158.93499999999997-175.665	239	0	0	0	0	0	0	0	0	P. aeruginosa
F1S1R2D1B3P4E07	SH090321x2x42	0	7355	252.7	240.06499999999997-265.335	361	0	0	0	0	0	0	0	0	P. aeruginosa
F1S1R2D1B3P4E07	SH140421x2x57	0	7330	182.0	172.9-191.1	260	0	0	0	0	0	0	0	0	P. aeruginosa
F1S1R2D1B3P4E07	SH159x09	0	1142	84.69999999999999	80.46499999999999-88.93499999999999	121	0	0	0	0	0	0	0	0	P. aeruginosa
F1S1R2D1B3P4E07	SH159x10	0	1164	84.69999999999999	80.46499999999999-88.93499999999999	121	0	0	0	0	0	0	0	0	P. aeruginosa
F1S1R2D1B3P4E07	SH168x35	0	7374	107.1	101.74499999999999-112.455	153	0	0	0	0	0	0	0	0	P. aeruginosa
F1S1R2D1B3P4E07	SH168x40	0	794	109.2	103.73999999999998-114.66	156	0	0	0	0	0	0	0	0	P. aeruginosa
F1S1R2D1B3P4E07	SH170322x1x11	0	7328	41.3	39.23499999999999-43.365	59	0	0	0	0	0	0	0	0	P. aeruginosa
F1S1R2D1B3P4E07	SH170x18	0	680	109.2	103.73999999999998-114.66	156	0	0	0	0	0	0	0	0	P. aeruginosa
F1S1R2D1B3P4E07	SH170x23	0	1162	109.9	104.40499999999999-115.395	157	0	0	0	0	0	0	0	0	P. aeruginosa
F1S1R2D1B3P4E07	SH174x36	0	704	120.4	114.37999999999998-126.42	172	0	0	0	0	0	0	0	0	P. aeruginosa
F1S1R2D1B3P4E07	SH180x08	0	7360	133.0	126.35-139.65	190	0	0	0	0	0	0	0	0	P. aeruginosa
F1S1R2D1B3P4E07	SH180x68	0	7367	133.7	127.01499999999999-140.385	191	0	0	0	0	0	0	0	0	P. aeruginosa
F1S1R2D1B3P4E07	SH181120x2x64	0	701	321.3	305.23499999999996-337.36499999999995	459	0	0	0	0	0	0	0	0	P. aeruginosa
F1S1R2D1B3P4E07	SH183x09	0	7360	137.9	131.00499999999997-144.795	197	0	0	0	0	0	0	0	0	P. aeruginosa
F1S1R2D1B3P4E07	SH190x07	0	1186	154.0	146.29999999999998-161.70000000000002	220	0	0	0	0	0	0	0	0	P. aeruginosa
F1S1R2D1B3P4E07	SH192x61	0	7353	164.5	156.275-172.725	235	0	0	0	0	0	0	0	0	P. aeruginosa
F1S1R2D1B3P4E07	SH207x42	0	1213	198.1	188.195-208.005	283	0	0	0	0	0	0	0	0	P. aeruginosa
F1S1R2D1B3P4E07	SH207x43	0	1196	198.1	188.195-208.005	283	0	0	0	0	0	0	0	0	P. aeruginosa
F1S1R2D1B3P4E07	SH211020x2x84	0	773	476.7	452.86499999999995-500.535	681	0	0	0	0	0	0	0	0	P. aeruginosa
F1S1R2D1B3P4E07	SH216x33	0	1236	217.7	206.81499999999997-228.585	311	0	0	0	0	0	0	0	0	P. aeruginosa
F1S1R2D1B3P4E07	SH220222x2x29	0	752	34.3	32.584999999999994-36.015	49	0	0	0	0	0	0	0	0	P. aeruginosa
F1S1R2D1B3P4E07	SH220921x1x49	0	7336	91.0	86.45-95.55	130	0	0	0	0	0	0	0	0	P. aeruginosa
F1S1R2D1B3P4E07	SH220921x1x68	0	7334	88.19999999999999	83.78999999999999-92.60999999999999	126	0	0	0	0	0	0	0	0	P. aeruginosa
F1S1R2D1B3P4E07	SH225x28	0	676	236.6	224.76999999999998-248.43	338	0	0	0	0	0	0	0	0	P. aeruginosa
F1S1R2D1B3P4E07	SH230920x1x76	0	773	360.5	342.47499999999997-378.52500000000003	515	0	0	0	0	0	0	0	0	P. aeruginosa
F1S1R2D1B3P4E07	SH230920x2x74	0	701	347.2	329.84-364.56	496	0	0	0	0	0	0	0	0	P. aeruginosa
F1S1R2D1B3P4E07	SH250322x1x51	0	678	58.1	55.19499999999999-61.004999999999995	83	0	0	0	0	0	0	0	0	P. aeruginosa
F1S1R2D1B3P4E07	SH260321x2x88	0	7329	196.0	186.2-205.8	280	0	0	0	0	0	0	0	0	P. aeruginosa
F1S1R2D1B3P5F03	F1S1R2D1B4P2G08	0	234	7.699999999999999	7.314999999999999-8.084999999999999	11	0	0	0	0	0	0	0	0	P. aeruginosa
F1S1R2D1B3P5F03	F1S1R2D1B4P2H08	0	230	7.699999999999999	7.314999999999999-8.084999999999999	11	0	0	0	0	0	0	0	0	P. aeruginosa
F1S1R2D1B3P5F03	F1S1R2D2B4P1G10	0	148	55.3	52.535-58.065	79	0	0	0	0	0	0	0	0	P. aeruginosa
F1S1R2D1B3P5F03	F1S1R2D2B4P4B10	0	7042	60.9	57.855-63.945	87	0	0	0	0	0	0	0	0	P. aeruginosa
F1S1R2D1B3P5F03	F1S1R2D2B4P5A06	0	7032	63.7	60.51499999999999-66.885	91	0	0	0	0	0	0	0	0	P. aeruginosa
F1S1R2D1B3P5F03	F1S1R2D2B4P5A12	0	7031	63.7	60.51499999999999-66.885	91	0	0	0	0	0	0	0	0	P. aeruginosa
F1S1R2D1B3P5F03	F1S1R2D3B1P4E10	0	7035	77.0	73.14999999999999-80.85000000000001	110	0	0	0	0	0	0	0	0	P. aeruginosa
F1S1R2D1B3P5F03	F1S1R2D3B1P5B11	0	7021	79.8	75.80999999999999-83.79	114	0	0	0	0	0	0	0	0	P. aeruginosa
F1S1R2D1B3P5F03	F1S1R2D3B2P1C03	0	137	78.39999999999999	74.47999999999999-82.32	112	0	0	0	0	0	0	0	0	P. aeruginosa
F1S1R2D1B3P5F03	F1S1R2D4B1P4E05	0	413	126.0	119.69999999999997-132.29999999999998	180	0	0	0	0	0	0	0	0	P. aeruginosa
F1S1R2D1B3P5F03	F1S1R2D4B3P3C05	0	373	144.2	136.98999999999998-151.41	206	0	0	0	0	0	0	0	0	P. aeruginosa
F1S1R2D1B3P5F03	SH001x49	0	7053	161.7	153.61499999999998-169.785	231	0	0	0	0	0	0	0	0	P. aeruginosa
F1S1R2D1B3P5F03	SH002x11	0	185	159.6	151.61999999999998-167.58	228	0	0	0	0	0	0	0	0	P. aeruginosa
F1S1R2D1B3P5F03	SH011020x2x71	0	6989	338.1	321.19499999999994-355.005	483	0	0	0	0	0	0	0	0	P. aeruginosa
F1S1R2D1B3P5F03	SH030621x1x70	0	477	212.8	202.15999999999997-223.44	304	0	0	0	0	0	0	0	0	P. aeruginosa
F1S1R2D1B3P5F03	SH040221x1x49	1	263	537.5999999999999	510.7199999999999-564.4799999999999	768	0	0	0	0	0	0	0	0	P. aeruginosa
F1S1R2D1B3P5F03	SH040221x1x95	1	219	523.6	497.42-549.7800000000001	748	0	0	0	0	0	0	0	0	P. aeruginosa
F1S1R2D1B3P5F03	SH060521x2x51	0	537	170.1	161.595-178.605	243	0	0	0	0	0	0	0	0	P. aeruginosa
F1S1R2D1B3P5F03	SH090321x2x42	0	7033	255.5	242.72499999999997-268.275	365	0	0	0	0	0	0	0	0	P. aeruginosa
F1S1R2D1B3P5F03	SH140421x2x57	0	7021	184.8	175.55999999999997-194.04	264	0	0	0	0	0	0	0	0	P. aeruginosa
F1S1R2D1B3P5F03	SH159x09	0	630	81.89999999999999	77.80499999999999-85.99499999999999	117	0	0	0	0	0	0	0	0	P. aeruginosa
F1S1R2D1B3P5F03	SH159x10	0	654	81.89999999999999	77.80499999999999-85.99499999999999	117	0	0	0	0	0	0	0	0	P. aeruginosa
F1S1R2D1B3P5F03	SH168x35	0	7070	104.3	99.085-109.515	149	0	0	0	0	0	0	0	0	P. aeruginosa
F1S1R2D1B3P5F03	SH168x40	0	276	106.4	101.07999999999998-111.72	152	0	0	0	0	0	0	0	0	P. aeruginosa
F1S1R2D1B3P5F03	SH170322x1x11	0	7018	38.5	36.574999999999996-40.425000000000004	55	0	0	0	0	0	0	0	0	P. aeruginosa
F1S1R2D1B3P5F03	SH170x18	0	133	106.4	101.07999999999998-111.72	152	0	0	0	0	0	0	0	0	P. aeruginosa
F1S1R2D1B3P5F03	SH170x23	0	651	107.1	101.74499999999999-112.455	153	0	0	0	0	0	0	0	0	P. aeruginosa
F1S1R2D1B3P5F03	SH174x36	0	156	117.6	111.71999999999998-123.48	168	0	0	0	0	0	0	0	0	P. aeruginosa
F1S1R2D1B3P5F03	SH180x08	0	7044	130.2	123.68999999999998-136.71	186	0	0	0	0	0	0	0	0	P. aeruginosa
F1S1R2D1B3P5F03	SH180x68	0	7055	130.9	124.355-137.44500000000002	187	0	0	0	0	0	0	0	0	P. aeruginosa
F1S1R2D1B3P5F03	SH181120x2x64	1	150	324.1	307.8949999999999-340.305	463	0	0	0	0	0	0	0	0	P. aeruginosa
F1S1R2D1B3P5F03	SH183x09	0	7044	135.1	128.345-141.855	193	0	0	0	0	0	0	0	0	P. aeruginosa
F1S1R2D1B3P5F03	SH190x07	0	676	151.2	143.64-158.76	216	0	0	0	0	0	0	0	0	P. aeruginosa
F1S1R2D1B3P5F03	SH192x61	0	7035	161.7	153.61499999999998-169.785	231	0	0	0	0	0	0	0	0	P. aeruginosa
F1S1R2D1B3P5F03	SH207x42	0	704	195.3	185.53499999999997-205.065	279	0	0	0	0	0	0	0	0	P. aeruginosa
F1S1R2D1B3P5F03	SH207x43	0	683	195.3	185.53499999999997-205.065	279	0	0	0	0	0	0	0	0	P. aeruginosa
F1S1R2D1B3P5F03	SH211020x2x84	1	246	479.5	455.5249999999999-503.47499999999997	685	0	0	0	0	0	0	0	0	P. aeruginosa
F1S1R2D1B3P5F03	SH216x33	0	726	214.9	204.15499999999997-225.64499999999998	307	0	0	0	0	0	0	0	0	P. aeruginosa
F1S1R2D1B3P5F03	SH220222x2x29	0	201	31.5	29.924999999999994-33.074999999999996	45	0	0	0	0	0	0	0	0	P. aeruginosa
F1S1R2D1B3P5F03	SH220921x1x49	0	7020	93.8	89.11-98.49	134	0	0	0	0	0	0	0	0	P. aeruginosa
F1S1R2D1B3P5F03	SH220921x1x68	0	7025	91.0	86.45-95.55	130	0	0	0	0	0	0	0	0	P. aeruginosa
F1S1R2D1B3P5F03	SH225x28	1	131	233.8	222.10999999999999-245.48999999999998	334	0	0	0	0	0	0	0	1	P. aeruginosa
F1S1R2D1B3P5F03	SH230920x1x76	1	246	363.3	345.13499999999993-381.465	519	0	0	0	0	0	0	0	0	P. aeruginosa
F1S1R2D1B3P5F03	SH230920x2x74	1	145	350.0	332.5-367.5	500	0	0	0	0	0	0	0	0	P. aeruginosa
F1S1R2D1B3P5F03	SH250322x1x51	0	133	55.3	52.535-58.065	79	0	0	0	0	0	0	0	0	P. aeruginosa
F1S1R2D1B3P5F03	SH260321x2x88	0	7020	198.8	188.85999999999999-208.73999999999998	284	0	0	0	0	0	0	0	0	P. aeruginosa
F1S1R2D1B4P1C04	F1S1R2D1B4P2G08	0	235	2.1	1.9949999999999997-2.2049999999999996	3	0	0	0	0	0	0	0	0	P. aeruginosa
F1S1R2D1B4P1C04	F1S1R2D1B4P2H08	0	231	2.1	1.9949999999999997-2.2049999999999996	3	0	0	0	0	0	0	0	0	P. aeruginosa
F1S1R2D1B4P1C04	F1S1R2D2B4P1G10	0	149	49.7	47.214999999999996-52.184999999999995	71	0	0	0	0	0	0	0	0	P. aeruginosa
F1S1R2D1B4P1C04	F1S1R2D2B4P4B10	0	7042	55.3	52.535-58.065	79	0	0	0	0	0	0	0	0	P. aeruginosa
F1S1R2D1B4P1C04	F1S1R2D2B4P5A06	0	7032	58.1	55.19499999999999-61.004999999999995	83	0	0	0	0	0	0	0	0	P. aeruginosa
F1S1R2D1B4P1C04	F1S1R2D2B4P5A12	0	7031	58.1	55.19499999999999-61.004999999999995	83	0	0	0	0	0	0	0	0	P. aeruginosa
F1S1R2D1B4P1C04	F1S1R2D3B1P4E10	0	7035	71.39999999999999	67.82999999999998-74.97	102	0	0	0	0	0	0	0	0	P. aeruginosa
F1S1R2D1B4P1C04	F1S1R2D3B1P5B11	0	7020	74.19999999999999	70.48999999999998-77.91	106	0	0	0	0	0	0	0	0	P. aeruginosa
F1S1R2D1B4P1C04	F1S1R2D3B2P1C03	0	138	72.8	69.16-76.44	104	0	0	0	0	0	0	0	0	P. aeruginosa
F1S1R2D1B4P1C04	F1S1R2D4B1P4E05	0	414	120.4	114.37999999999998-126.42	172	0	0	0	0	0	0	0	0	P. aeruginosa
F1S1R2D1B4P1C04	F1S1R2D4B3P3C05	0	374	138.6	131.67-145.53	198	0	0	0	0	0	0	0	0	P. aeruginosa
F1S1R2D1B4P1C04	SH001x49	0	7053	156.1	148.295-163.905	223	0	0	0	0	0	0	0	0	P. aeruginosa
F1S1R2D1B4P1C04	SH002x11	0	186	154.0	146.29999999999998-161.70000000000002	220	0	0	0	0	0	0	0	0	P. aeruginosa
F1S1R2D1B4P1C04	SH011020x2x71	0	6989	343.7	326.515-360.885	491	0	0	0	0	0	0	0	0	P. aeruginosa
F1S1R2D1B4P1C04	SH030621x1x70	0	478	218.4	207.47999999999996-229.32	312	0	0	0	0	0	0	0	0	P. aeruginosa
F1S1R2D1B4P1C04	SH040221x1x49	1	264	543.1999999999999	516.04-570.3599999999999	776	0	0	0	0	0	0	0	0	P. aeruginosa
F1S1R2D1B4P1C04	SH040221x1x95	1	220	529.1999999999999	502.7399999999999-555.66	756	0	0	0	0	0	0	0	0	P. aeruginosa
F1S1R2D1B4P1C04	SH060521x2x51	0	538	175.7	166.915-184.48499999999999	251	0	0	0	0	0	0	0	0	P. aeruginosa
F1S1R2D1B4P1C04	SH090321x2x42	0	7033	261.1	248.04499999999996-274.155	373	0	0	0	0	0	0	0	0	P. aeruginosa
F1S1R2D1B4P1C04	SH140421x2x57	0	7021	190.4	180.87999999999997-199.92	272	0	0	0	0	0	0	0	0	P. aeruginosa
F1S1R2D1B4P1C04	SH159x09	0	631	76.3	72.485-80.115	109	0	0	0	0	0	0	0	0	P. aeruginosa
F1S1R2D1B4P1C04	SH159x10	0	655	76.3	72.485-80.115	109	0	0	0	0	0	0	0	0	P. aeruginosa
F1S1R2D1B4P1C04	SH168x35	0	7069	98.7	93.76499999999999-103.63499999999999	141	0	0	0	0	0	0	0	0	P. aeruginosa
F1S1R2D1B4P1C04	SH168x40	0	277	100.8	95.75999999999999-105.84	144	0	0	0	0	0	0	0	0	P. aeruginosa
F1S1R2D1B4P1C04	SH170322x1x11	0	7018	32.9	31.254999999999995-34.545	47	0	0	0	0	0	0	0	0	P. aeruginosa
F1S1R2D1B4P1C04	SH170x18	0	134	100.8	95.75999999999999-105.84	144	0	0	0	0	0	0	0	0	P. aeruginosa
F1S1R2D1B4P1C04	SH170x23	0	652	101.5	96.425-106.575	145	0	0	0	0	0	0	0	0	P. aeruginosa
F1S1R2D1B4P1C04	SH174x36	0	159	112.0	106.39999999999999-117.60000000000001	160	0	0	0	0	0	0	0	0	P. aeruginosa
F1S1R2D1B4P1C04	SH180x08	0	7044	124.6	118.36999999999999-130.83	178	0	0	0	0	0	0	0	0	P. aeruginosa
F1S1R2D1B4P1C04	SH180x68	0	7055	125.3	119.035-131.565	179	0	0	0	0	0	0	0	0	P. aeruginosa
F1S1R2D1B4P1C04	SH181120x2x64	1	151	329.7	313.215-346.185	471	0	0	0	0	0	0	0	0	P. aeruginosa
F1S1R2D1B4P1C04	SH183x09	0	7044	129.5	123.02499999999999-135.975	185	0	0	0	0	0	0	0	0	P. aeruginosa
F1S1R2D1B4P1C04	SH190x07	0	677	145.6	138.32-152.88	208	0	0	0	0	0	0	0	0	P. aeruginosa
F1S1R2D1B4P1C04	SH192x61	0	7035	156.1	148.295-163.905	223	0	0	0	0	0	0	0	0	P. aeruginosa
F1S1R2D1B4P1C04	SH207x42	0	705	189.7	180.21499999999997-199.185	271	0	0	0	0	0	0	0	0	P. aeruginosa
F1S1R2D1B4P1C04	SH207x43	0	684	189.7	180.21499999999997-199.185	271	0	0	0	0	0	0	0	0	P. aeruginosa
F1S1R2D1B4P1C04	SH211020x2x84	1	247	485.1	460.84499999999997-509.35499999999996	693	0	0	0	0	0	0	0	0	P. aeruginosa
F1S1R2D1B4P1C04	SH216x33	0	727	209.3	198.83499999999998-219.765	299	0	0	0	0	0	0	0	0	P. aeruginosa
F1S1R2D1B4P1C04	SH220222x2x29	0	202	25.9	24.604999999999997-27.195	37	0	0	0	0	0	0	0	0	P. aeruginosa
F1S1R2D1B4P1C04	SH220921x1x49	0	7020	99.4	94.42999999999999-104.36999999999999	142	0	0	0	0	0	0	0	0	P. aeruginosa
F1S1R2D1B4P1C04	SH220921x1x68	0	7025	96.6	91.77-101.42999999999999	138	0	0	0	0	0	0	0	0	P. aeruginosa
F1S1R2D1B4P1C04	SH225x28	1	132	228.2	216.79-239.60999999999999	326	0	0	0	0	0	0	0	1	P. aeruginosa
F1S1R2D1B4P1C04	SH230920x1x76	1	247	368.9	350.455-387.34499999999997	527	0	0	0	0	0	0	0	0	P. aeruginosa
F1S1R2D1B4P1C04	SH230920x2x74	1	146	355.6	337.81999999999994-373.38	508	0	0	0	0	0	0	0	0	P. aeruginosa
F1S1R2D1B4P1C04	SH250322x1x51	0	134	49.7	47.214999999999996-52.184999999999995	71	0	0	0	0	0	0	0	0	P. aeruginosa
F1S1R2D1B4P1C04	SH260321x2x88	0	7020	204.4	194.17999999999998-214.61999999999998	292	0	0	0	0	0	0	0	0	P. aeruginosa
F1S1R2D1B4P1D04	F1S1R2D1B4P2G08	0	234	2.1	1.9949999999999997-2.2049999999999996	3	0	0	0	0	0	0	0	0	P. aeruginosa
F1S1R2D1B4P1D04	F1S1R2D1B4P2H08	0	229	2.1	1.9949999999999997-2.2049999999999996	3	0	0	0	0	0	0	0	0	P. aeruginosa
F1S1R2D1B4P1D04	F1S1R2D2B4P1G10	0	148	49.7	47.214999999999996-52.184999999999995	71	0	0	0	0	0	0	0	0	P. aeruginosa
F1S1R2D1B4P1D04	F1S1R2D2B4P4B10	0	7044	55.3	52.535-58.065	79	0	0	0	0	0	0	0	0	P. aeruginosa
F1S1R2D1B4P1D04	F1S1R2D2B4P5A06	0	7034	58.1	55.19499999999999-61.004999999999995	83	0	0	0	0	0	0	0	0	P. aeruginosa
F1S1R2D1B4P1D04	F1S1R2D2B4P5A12	0	7033	58.1	55.19499999999999-61.004999999999995	83	0	0	0	0	0	0	0	0	P. aeruginosa
F1S1R2D1B4P1D04	F1S1R2D3B1P4E10	0	7037	71.39999999999999	67.82999999999998-74.97	102	0	0	0	0	0	0	0	0	P. aeruginosa
F1S1R2D1B4P1D04	F1S1R2D3B1P5B11	0	7022	74.19999999999999	70.48999999999998-77.91	106	0	0	0	0	0	0	0	0	P. aeruginosa
F1S1R2D1B4P1D04	F1S1R2D3B2P1C03	0	137	72.8	69.16-76.44	104	0	0	0	0	0	0	0	0	P. aeruginosa
F1S1R2D1B4P1D04	F1S1R2D4B1P4E05	0	413	120.4	114.37999999999998-126.42	172	0	0	0	0	0	0	0	0	P. aeruginosa
F1S1R2D1B4P1D04	F1S1R2D4B3P3C05	0	373	138.6	131.67-145.53	198	0	0	0	0	0	0	0	0	P. aeruginosa
F1S1R2D1B4P1D04	SH001x49	0	7055	156.1	148.295-163.905	223	0	0	0	0	0	0	0	0	P. aeruginosa
F1S1R2D1B4P1D04	SH002x11	0	185	154.0	146.29999999999998-161.70000000000002	220	0	0	0	0	0	0	0	0	P. aeruginosa
F1S1R2D1B4P1D04	SH011020x2x71	0	6991	343.7	326.515-360.885	491	0	0	0	0	0	0	0	0	P. aeruginosa
F1S1R2D1B4P1D04	SH030621x1x70	0	477	218.4	207.47999999999996-229.32	312	0	0	0	0	0	0	0	0	P. aeruginosa
F1S1R2D1B4P1D04	SH040221x1x49	1	263	543.1999999999999	516.04-570.3599999999999	776	0	0	0	0	0	0	0	0	P. aeruginosa
F1S1R2D1B4P1D04	SH040221x1x95	1	220	529.1999999999999	502.7399999999999-555.66	756	0	0	0	0	0	0	0	0	P. aeruginosa
F1S1R2D1B4P1D04	SH060521x2x51	0	537	175.7	166.915-184.48499999999999	251	0	0	0	0	0	0	0	0	P. aeruginosa
F1S1R2D1B4P1D04	SH090321x2x42	0	7035	261.1	248.04499999999996-274.155	373	0	0	0	0	0	0	0	0	P. aeruginosa
F1S1R2D1B4P1D04	SH140421x2x57	0	7023	190.4	180.87999999999997-199.92	272	0	0	0	0	0	0	0	0	P. aeruginosa
F1S1R2D1B4P1D04	SH159x09	0	630	76.3	72.485-80.115	109	0	0	0	0	0	0	0	0	P. aeruginosa
F1S1R2D1B4P1D04	SH159x10	0	654	76.3	72.485-80.115	109	0	0	0	0	0	0	0	0	P. aeruginosa
F1S1R2D1B4P1D04	SH168x35	0	7071	98.7	93.76499999999999-103.63499999999999	141	0	0	0	0	0	0	0	0	P. aeruginosa
F1S1R2D1B4P1D04	SH168x40	0	277	100.8	95.75999999999999-105.84	144	0	0	0	0	0	0	0	0	P. aeruginosa
F1S1R2D1B4P1D04	SH170322x1x11	0	7020	32.9	31.254999999999995-34.545	47	0	0	0	0	0	0	0	0	P. aeruginosa
